## Supplementary Table 2 for "A novel map of human p53 response elements uncovers evidence of selection pressures and variants similar to Li-Fraumeni Syndrome mutations": ST_2.putative.p53-REs.txt (part 103 of 137)

chrom	RE_start	RE_end	RE_ID	RE_coverage	RE_seq	RE_score	RE_nmuts	RE_spacer	RE_type	total_polymorphisms_RE	cCREs.type
chr6	18592316	18592344	chr6:18592316-18592344	0	AGTCTTGTTCATCTTTTTTGGCCAAGCTT	1	2	9	DD2	-	.
chr6	18592785	18592812	chr6:18592785-18592812	0	GAAATAGTTCCAGAGCCAAAGCTTCCCT	1	2	8	AA2	1.0	.
chr6	18593043	18593069	chr6:18593043-18593069	0	GGGCTTTCTTCTGAATCAGGCTTTTTC	1	2	7	AA2	-	dELS
chr6	18595368	18595395	chr6:18595368-18595395	0	CATGTAGCCTGCACACAAAAACATGTCT	1	3	8	ACD1	-	.
chr6	18596268	18596295	chr6:18596268-18596295	0	GGAAAAGTCTTTGTAAGGCAACTTGTTT	1	2	8	AC2	1.0	.
chr6	18600061	18600082	chr6:18600061-18600082	0	GGACAGGTCTCAGGGCATGCCT	2	1	2	B2	1.0	.
chr6	18600778	18600802	chr6:18600778-18600802	0	AGAAATGTTATATTTGGGCAAGTTT	1	2	5	AC1	2.0	.
chr6	18604436	18604457	chr6:18604436-18604457	0	GAACTTTCTCTTGGACAATTTT	1	2	2	AA2	-	.
chr6	18608078	18608105	chr6:18608078-18608105	0	AGGCAAGTCCCCTTCCACCTACAAGCCT	1	2	8	CD	1.0	.
chr6	18623255	18623283	chr6:18623255-18623283	0	AGATATGTTCCTGCATTTTAAACATTTCT	1	2	9	AA2	-	.
chr6	18625086	18625105	chr6:18625086-18625105	0	AAACTTGTTCAAACATATCT	4	1	0	A1	1.0	.
chr6	18625129	18625156	chr6:18625129-18625156	0	AGGCATGCATGTAAAGTATAACAAGCTT	1	2	8	CD	-	.
chr6	18629168	18629196	chr6:18629168-18629196	0	AGAATTGCCTAGATACATTAGACAATTCC	1	2	9	AA2	-	.
chr6	18629691	18629711	chr6:18629691-18629711	0	AAACATGTTCTAAATATTTTT	2	2	1	AA1	-	dELS
chr6	18629787	18629818	chr6:18629787-18629818	0	AAAAATGCCTAATTATGAAATAAAACAACTTT	1	2	12	AA2	-	dELS
chr6	18631306	18631325	chr6:18631306-18631325	0	TGGCTTGTTGCAACAAGCCC	3	3	0	CCC	1.0	.
chr6	18634837	18634861	chr6:18634837-18634861	0	GAACATGCTTTCGTTTAGCAAGCTC	2	1	5	C2	-	.
chr6	18635454	18635485	chr6:18635454-18635485	0	CAGCATGCCCTCATTTTCTAATCAGCATATTT	1	3	12	ACC1	1.0	.
chr6	18642733	18642759	chr6:18642733-18642759	0	CAACTTGTTTCCTCAGGAGGCTCCTCT	1	3	7	ABC2	-	.
chr6	18644269	18644292	chr6:18644269-18644292	0	AAGCAATTTTTATGTAGCTTGTTG	1	3	4	ACC2	-	.
chr6	18645181	18645210	chr6:18645181-18645210	0	GAAATAGTCCCAATCTCAGGAAGCATGGCC	1	2	10	AD3	-	.
chr6	18653709	18653733	chr6:18653709-18653733	0	AGAGAAGTCACAAAATGGCATGTCC	1	3	5	ACC1	1.0	.
chr6	18657587	18657615	chr6:18657587-18657615	0	AAGCTTCACTGGGCTAAAGGAGCATGTTC	2	2	9	AD1	2.0	.
chr6	18657951	18657972	chr6:18657951-18657972	0	AAACAAGCCAGAAAACAAACTT	1	2	2	AC2	1.0	.
chr6	18662699	18662729	chr6:18662699-18662729	0	GAACATGTTTTCCAGTTGAGAGGAAATGTGT	2	2	11	AD1	2.0	.
chr6	18667767	18667798	chr6:18667767-18667798	0	GATTTAGTTTAACGTGGTCATAGAACTTGCTT	1	2	12	AD4	1.0	.
chr6	18670405	18670429	chr6:18670405-18670429	0	AAACTAGCTATTCTAAAACATGGCC	1	2	5	CD	-	.
chr6	18671887	18671909	chr6:18671887-18671909	0	TAGCATATTCCAGCGGCTAGTTT	1	3	3	ACC2	1.0	.
chr6	18672645	18672673	chr6:18672645-18672673	0	TAGCATGCTTAATTGTATGGAGCTCTTCT	1	3	9	ABC2	-	.
chr6	18674834	18674856	chr6:18674834-18674856	0	AAGCATGGCCTAGGGGCTTCTTC	1	2	3	AD2	-	.
chr6	18677291	18677318	chr6:18677291-18677318	0	GGTCATGGTTCAGCCACGAAACAAGTCC	1	2	8	DD1	-	.
chr6	18681039	18681064	chr6:18681039-18681064	0	AGACATGCCCTCTGGTGGGGATGCTG	1	2	6	AC1	-	CTCF-only,CTCF-bound
chr6	18681459	18681480	chr6:18681459-18681480	0	AGGCAAGTCTTGAAATATCTCC	2	2	2	AA1	-	.
chr6	18681845	18681870	chr6:18681845-18681870	0	AAACATATCTTTTTTGGATCATGCTC	1	2	6	AD2	-	.
chr6	18682987	18683018	chr6:18682987-18683018	0	AAACAAACCTGGGTCAGTGTTGGAACAAGTCT	1	1	12	A2	1.0	.
chr6	18686355	18686381	chr6:18686355-18686381	0	CAGCATGTCTGTTTCTCTAAAAAGTCC	1	3	7	ACC2	1.0	.
chr6	18689371	18689398	chr6:18689371-18689398	0	AAGGATGTTTTTGGCACAGAAGTTGTTC	1	2	8	AA2	-	.
chr6	18689957	18689976	chr6:18689957-18689976	0	AGAAAAGACTGAACATGTCT	3	2	0	AD1	-	.
chr6	18693547	18693577	chr6:18693547-18693577	0	AAGACAGTTTGAGCATTAATGAGACTTGTTT	1	2	11	AB4	-	dELS
chr6	18695075	18695102	chr6:18695075-18695102	0	GGACAAGTTTGTAGTCATTAGCTAACTT	1	2	8	AC1	1.0	.
chr6	18697196	18697219	chr6:18697196-18697219	0	AGACAAGCTTTTCTAGAGATGTAC	2	2	4	AD1	-	.
chr6	18699691	18699719	chr6:18699691-18699719	0	GTGCATGCTTATGGTTGCTAAGGAAGCTT	1	2	9	AD2	-	.
chr6	18701844	18701863	chr6:18701844-18701863	0	AGAAAGGTTCAAACTTGCCT	3	2	0	AB1	2.0	.
chr6	18707787	18707808	chr6:18707787-18707808	0	GAACATTTATTGAGACTTGTTT	2	2	2	AD1	-	.
chr6	18708115	18708146	chr6:18708115-18708146	0	AGACTAACTTCATATGTGAACCGAGCAATCTC	1	2	12	AA2	1.0	.
chr6	18708744	18708771	chr6:18708744-18708771	0	GAAATTGCCCAGTCTGGAAAACTATTTC	1	2	8	AA2	-	.
chr6	18710132	18710162	chr6:18710132-18710162	0	AAACAAGTCTGTGTTTTCCAGAACCAAACTT	1	2	11	AD1	1.0	.
chr6	18712540	18712562	chr6:18712540-18712562	0	AGGCATGCTTCAAGAACTTCCCT	2	1	3	A1	-	.
chr6	18713196	18713222	chr6:18713196-18713222	0	AAACTTTCCAGTCCCTCAAACTAGCTG	1	3	7	ACC2	-	.
chr6	18714387	18714417	chr6:18714387-18714417	0	GGGCAGGTTTGTCGCATAGGTAAACATGTGC	1	2	11	BD2	-	.
chr6	18715392	18715419	chr6:18715392-18715419	0	GAACTTGTTTATGCTTTCAAAATAATCC	1	2	8	AA1	-	.
chr6	18716049	18716074	chr6:18716049-18716074	0	GAACTAGCCCACCACATGACTTCTTT	1	2	6	AC1	-	.
chr6	18717784	18717803	chr6:18717784-18717803	0	GACCTAGTTCAGAAATGCCT	3	2	0	AD2	1.0	.
chr6	18717833	18717858	chr6:18717833-18717858	0	AAGCATGTATCTGAGGGAACTGGCTT	1	2	6	BD2	-	.
chr6	18720133	18720152	chr6:18720133-18720152	0	AGGCTAGCCTACACTTGTGC	2	2	0	DD1	-	.
chr6	18721100	18721124	chr6:18721100-18721124	0	AGATTAGTTTCATCTAGGGATGCCT	1	2	5	AA2	2.0	.
chr6	18721790	18721814	chr6:18721790-18721814	0	GGGCAAGTTTGAGTCTGGCCAGTTT	1	2	5	BC1	-	.
chr6	18725243	18725262	chr6:18725243-18725262	0	TAACATGTCTGAGCATATGC	3	3	0	ACD2	1.0	.
chr6	18726084	18726112	chr6:18726084-18726112	0	ATACATGTTTTCTGCTTGTAAAAAAGCTT	1	2	9	AD2	1.0	.
chr6	18726159	18726187	chr6:18726159-18726187	0	AGACTATTTTCACCAGGTAAAGAATGCTT	1	2	9	AA2	2.0	.
chr6	18728714	18728735	chr6:18728714-18728735	0	AAACAAGTTCTTAGAGATGTAC	2	2	2	AD1	-	.
chr6	18728953	18728979	chr6:18728953-18728979	0	TGACATGCTCAGCCATAAAGCAATTCT	1	2	7	AC2	1.0	.
chr6	18730039	18730067	chr6:18730039-18730067	0	AGACTAGCCTGACCAACATGGAGAAACTC	1	2	9	AA1	-	.
chr6	18731226	18731254	chr6:18731226-18731254	0	AAAAAAGCCTGAATAGCCAAGGCAATCCT	1	2	9	AA2	-	.
chr6	18733546	18733567	chr6:18733546-18733567	0	AAGCTAGTTTCTGAGCATCTGT	1	2	2	AD4	-	dELS
chr6	18734639	18734663	chr6:18734639-18734663	0	AAACAATACTTTAAAAAACATGTTT	2	2	5	AD1	-	.
chr6	18739170	18739196	chr6:18739170-18739196	0	AGGCATGTTTTTCAAACAAAATACTTT	2	2	7	AA1	-	.
chr6	18740723	18740745	chr6:18740723-18740745	0	AAGCTTGCTTTACTAACTTCCTG	1	3	3	ACC1	-	.
chr6	18756670	18756692	chr6:18756670-18756692	0	GAACTAACTTGTAAGGCTTGTCT	1	1	3	A2	1.0	.
chr6	18758535	18758564	chr6:18758535-18758564	0	AATGTTGCCCATAGTGAAAGAGGCAAGTTT	1	2	10	AD4	2.0	.
chr6	18760964	18760984	chr6:18760964-18760984	0	AAAAATTCCTAAAACAAGTCT	2	2	1	AA1	-	.
chr6	18761351	18761371	chr6:18761351-18761371	0	GAGCATGTCCTCAACATGCTT	3	1	1	C2	2.0	.
chr6	18764729	18764755	chr6:18764729-18764755	0	AATGAAGTCTGTAATGGAGACTAGTTT	1	2	7	AD4	-	.
chr6	18765574	18765593	chr6:18765574-18765593	0	ACACAAGCTTAGGTTTGCCT	2	2	0	AD2	-	.
chr6	18767821	18767853	chr6:18767821-18767853	0	AAACTTTCTTTGCCTAGAAAAGCAAACTAGCTC	1	1	13	A2	-	.
chr6	18770664	18770683	chr6:18770664-18770683	0	GGACTTGCCAGGGGTAGTTC	2	2	0	AC2	2.0	.
chr6	18771388	18771408	chr6:18771388-18771408	0	AAGTATGTTTGAGGCAACTTC	1	2	1	AA2	-	.
chr6	18771793	18771818	chr6:18771793-18771818	0	AAAATTGCCTTCCACAGAACTAGTCC	1	1	6	A1	-	.
chr6	18772181	18772201	chr6:18772181-18772201	0	GAAAAAGCCTTGGGCAAACTT	1	2	1	AA2	-	dELS,CTCF-bound
chr6	18778283	18778315	chr6:18778283-18778315	0	AGATTTACTCAGTGAGAAAACAAAGACTTGCCT	1	2	13	AA1	-	.
chr6	18778911	18778936	chr6:18778911-18778936	0	AAACTTGTTTATTTTAGAACATCTTA	1	2	6	AC3	-	.
chr6	18789052	18789076	chr6:18789052-18789076	0	GAGCAAGGCTTTTGAAAAGAAGTCT	1	2	5	AD2	-	.
chr6	18791932	18791958	chr6:18791932-18791958	0	TATCTAGTCCAGTGGGATAACTAGTTT	1	3	7	CCD1	1.0	.
chr6	18792029	18792053	chr6:18792029-18792053	0	GAGCTGGCTTCTCTTGGGCATGCTT	2	1	5	B2	1.0	.
chr6	18792085	18792109	chr6:18792085-18792109	0	AAGCTTGTCCCGTTGTGACTTTCTC	1	2	5	AC1	1.0	.
chr6	18792528	18792549	chr6:18792528-18792549	0	AAAATAGTTCAAAAACAATTTT	1	2	2	AA2	-	.
chr6	18792558	18792578	chr6:18792558-18792578	0	AAACTAGACTTGGAAATGTCC	1	2	1	AD2	-	.
chr6	18793720	18793745	chr6:18793720-18793745	0	AAGCATCTCTGGGCAGAGACTTTCTC	1	2	6	AA2	1.0	.
chr6	18794504	18794524	chr6:18794504-18794524	0	GAGTATATCTTAGGCATGTTC	2	2	1	AA1	1.0	.
chr6	18798206	18798233	chr6:18798206-18798233	0	GGACTAGTCAAAGGCTAAAAGCTATTTG	1	3	8	ACC1	-	.
chr6	18799554	18799573	chr6:18799554-18799573	0	GAGCTAGTACTGGCTAGCTC	3	2	0	CD	1.0	.
chr6	18801583	18801610	chr6:18801583-18801610	0	TCTCTTGTCTACTAAATCAAGCATGTTT	1	3	8	CDD2	-	.
chr6	18807764	18807793	chr6:18807764-18807793	0	CTGCATGTTCAGGCTCATAATGACATGTTT	1	3	10	CCD1	1.0	.
chr6	18808520	18808551	chr6:18808520-18808551	0	TAAGATGTTTTTCTTATTCTCTGGGCATGCTT	1	2	12	AC3	1.0	.
chr6	18809689	18809716	chr6:18809689-18809716	0	AAATATGTCTGTCTCTTGAAATATGTCT	1	2	8	AA2	-	.
chr6	18812986	18813010	chr6:18812986-18813010	0	AGAAATGGTTGATAAAGGCATGTCC	2	2	5	AD1	1.0	.
chr6	18813283	18813309	chr6:18813283-18813309	0	TAACATTTCTTAGTAGAAAACATGCTA	1	3	7	ACC2	-	.
chr6	18813593	18813615	chr6:18813593-18813615	0	GAGCAAATCTGTGAATCTTGTCT	1	2	3	AD2	-	.
chr6	18814318	18814338	chr6:18814318-18814338	0	AAACTAGCTCAGAGAAAGTGC	1	2	1	AD1	-	.
chr6	18817661	18817681	chr6:18817661-18817681	0	AGGCAAGTTCATACCTTGTTA	1	3	1	CCD2	-	.
chr6	18817751	18817776	chr6:18817751-18817776	0	AATCATGCCTGTTAGGGGACATTTCT	1	2	6	AD3	-	.
chr6	18820412	18820442	chr6:18820412-18820442	0	AAGCAAGGTCTACTTGTTTTTGACCTTGCCT	1	2	11	DD2	-	.
chr6	18821305	18821333	chr6:18821305-18821333	0	GGGCTAGTTATTGCCCAATGAGCTAGTTA	1	2	9	CC	-	.
chr6	18827871	18827893	chr6:18827871-18827893	0	GAGCATGTCCTTAGGAGTACCCT	2	2	3	AA1	-	.
chr6	18828169	18828197	chr6:18828169-18828197	0	AAACAAGCACAACTGGTGTGAGCCAGTCT	1	2	9	BD2	1.0	.
chr6	18828730	18828756	chr6:18828730-18828756	0	TGACTTGTCTTGTTATCATACTAGTTC	1	2	7	CD	1.0	.
chr6	18830558	18830588	chr6:18830558-18830588	0	CAGCATGCCCTTCTGCAACGTGATCTTGCCA	1	3	11	CCD2	-	.
chr6	18830749	18830776	chr6:18830749-18830776	0	AAGCCAGCATCATAAAAGAAGCATGCCT	2	2	8	BD1	-	.
chr6	18834525	18834546	chr6:18834525-18834546	0	GGACTTGTTCTTAGACTTTTGA	1	3	2	ACD2	-	.
chr6	18835833	18835863	chr6:18835833-18835863	0	AAAATTGCTTACCAGGATAAAGGGCAGGTCT	1	2	11	AB3	1.0	.
chr6	18837246	18837275	chr6:18837246-18837275	0	CAGCTTGTTCTATGTACCACAGACTATTCC	1	2	10	AC2	1.0	.
chr6	18837391	18837418	chr6:18837391-18837418	0	AAACATATTTTGGAAATGAAATATGTTT	1	2	8	AA2	1.0	.
chr6	18839457	18839476	chr6:18839457-18839476	1	AAACATGCCTTTACTTGTTT	4	2	0	CD	2.0	dELS
chr6	18840103	18840123	chr6:18840103-18840123	0	TAGCTAGTTTAGAGCAATCAT	1	3	1	ACD2	-	.
chr6	18840358	18840379	chr6:18840358-18840379	0	GAAAATGTTCATGAACACGCCT	2	2	2	AB3	1.0	.
chr6	18845324	18845353	chr6:18845324-18845353	1	GAACATGCCCCTTACTTTTTAAGCTTCCAA	1	3	10	ACD2	1.0	.
chr6	18846051	18846070	chr6:18846051-18846070	10	AAACATGCCCGGGCTTGCTT	5	0	0	0	1.0	.
chr6	18848846	18848871	chr6:18848846-18848871	0	GAGCATGTTTACAGGTTGATTAGTTT	1	2	6	AC1	-	.
chr6	18850558	18850577	chr6:18850558-18850577	0	AAATAAGTCTGAACTATCTT	1	2	0	AA2	-	.
chr6	18857572	18857593	chr6:18857572-18857593	0	CAGATAGCTTTGTGACTTGTCT	1	3	2	ACC1	2.0	.
chr6	18857636	18857664	chr6:18857636-18857664	0	AAGATAGTCTCTGCCTTTCATGCATGCCT	1	2	9	AD2	-	.
chr6	18861325	18861344	chr6:18861325-18861344	0	AAACATGATCAAACTTGTAT	3	2	0	DD2	-	.
chr6	18861637	18861663	chr6:18861637-18861663	0	TAGCATGCTCATCTAGGAGGCTGTTTT	1	3	7	ABC2	1.0	.
chr6	18862405	18862429	chr6:18862405-18862429	0	AGCCTAGCCTCCCCAAAACATGCTC	2	1	5	D1	1.0	.
chr6	18864840	18864865	chr6:18864840-18864865	0	AGACAAACCAAAGCAATAACATGCTT	1	3	6	ACC2	-	.
chr6	18869849	18869877	chr6:18869849-18869877	0	AAGCAAGACTAACCAAAAAGAACAAATCT	1	2	9	AD2	-	.
chr6	18873983	18874005	chr6:18873983-18874005	0	AGGCAAGTCTTCCAACTTTGTTC	1	2	3	AD1	-	.
chr6	18879959	18879983	chr6:18879959-18879983	0	GAAATTGTCTGTGAGAGACAGGTTT	1	2	5	AB3	-	.
chr6	18881324	18881350	chr6:18881324-18881350	0	AAGCAAATCCAAGTTGGGAAAATGTTT	1	2	7	AA2	-	.
chr6	18881867	18881891	chr6:18881867-18881891	0	GAGCAAGCCAGTGATAAGCATTCTT	1	2	5	AC2	2.0	.
chr6	18881939	18881968	chr6:18881939-18881968	0	TGGCTAGTTATCTGCAGCAGGAACATGTCC	1	2	10	CC	1.0	.
chr6	18883430	18883452	chr6:18883430-18883452	0	GAGCTAGAGTGAGAAGCATGTTT	1	2	3	DD1	-	.
chr6	18883675	18883698	chr6:18883675-18883698	0	GAACAAGCCATGATAAGCATATTT	1	2	4	AC2	-	.
chr6	18887315	18887347	chr6:18887315-18887347	0	GGGGATTTCTGTATTTCACCATTGAACTAGTTT	2	2	13	AA1	1.0	.
chr6	18891240	18891264	chr6:18891240-18891264	0	TAACAAGTTTCTGGCTTACAAGTTC	1	3	5	CCD2	1.0	.
chr6	18892393	18892414	chr6:18892393-18892414	0	AAAGAAGTCTGGAAATTTGTCT	1	2	2	AA2	1.0	.
chr6	18896519	18896538	chr6:18896519-18896538	0	AAACTAGCCATGATTTGTTT	2	3	0	ACC2	1.0	.
chr6	18897228	18897248	chr6:18897228-18897248	0	AAAGATGTCTAGGGGTTGTTC	1	2	1	AA2	-	.
chr6	18897432	18897459	chr6:18897432-18897459	0	GAGGTAGTTTGTATCTGTGGGCAAGTCT	1	1	8	A1	-	.
chr6	18902318	18902339	chr6:18902318-18902339	0	AAACTTTTTTTCAAGCTAGTGC	1	2	2	AD2	-	.
chr6	18903258	18903285	chr6:18903258-18903285	0	GAGCTAGCTTTTCGTGATGGGCAGACCA	1	3	8	ABC2	-	.
chr6	18905427	18905457	chr6:18905427-18905457	0	TGGCATGCTGCAGGTTTTCTAAAGAAAGTCT	1	3	11	ACC2	-	.
chr6	18909058	18909084	chr6:18909058-18909084	0	AACCTAGTCCTTCTGCTGGTCATGCTT	1	2	7	DD2	-	.
chr6	18911466	18911498	chr6:18911466-18911498	0	GGGGTTGTTTGTTTTTTTCTTGTAAATTTGTTT	1	2	13	AA2	-	.
chr6	18913245	18913276	chr6:18913245-18913276	0	GGGCTTATTGATGACTTAGCAAAGGCTTGTTG	1	3	12	ACC2	1.0	.
chr6	18913552	18913581	chr6:18913552-18913581	0	GAACATGCTTTCATTTCAGAGAAACTGCCC	2	2	10	AB1	-	.
chr6	18915374	18915403	chr6:18915374-18915403	0	TGACAACTTTGTTATTCAGAAGGCAAGTCT	1	2	10	AC1	-	.
chr6	18916334	18916362	chr6:18916334-18916362	0	AAACATACTCCTTGTCCACAGACATCTTT	1	2	9	AA2	1.0	.
chr6	18917420	18917448	chr6:18917420-18917448	0	TCATATGCTTCAGGAAGAGAAGCATGTCT	1	3	9	ACD1	1.0	.
chr6	18918487	18918512	chr6:18918487-18918512	0	GAACTAATTAAAGTATCAACTTGTTT	1	3	6	ACC2	-	.
chr6	18918807	18918832	chr6:18918807-18918832	0	GGACATATTTGGGGCAGGGGATGCTT	1	2	6	AA2	-	.
chr6	18921366	18921391	chr6:18921366-18921391	0	AGACTAATTGGGGTGAGGGCTTGCTG	1	3	6	ACC2	-	.
chr6	18925702	18925729	chr6:18925702-18925729	0	GAACTTGTCTTTGCCGGGAGACTTTATT	1	2	8	AD4	-	.
chr6	18927425	18927457	chr6:18927425-18927457	0	AAACTTGTTGTAGTTATAATTTTTGATTAGTTC	1	3	13	ACC2	3.0	.
chr6	18928336	18928362	chr6:18928336-18928362	0	CAGATTGCTTTTTTGTTTAACTTGTTC	1	3	7	ACC1	-	.
chr6	18929879	18929905	chr6:18929879-18929905	0	AAGCTAATTTGAATCTAAGGTATGCTT	1	2	7	AA2	-	.
chr6	18929942	18929961	chr6:18929942-18929961	0	GAGAAAGCCTGGATTAGCTC	1	2	0	AA2	-	.
chr6	18931017	18931039	chr6:18931017-18931039	0	GGGCAGGCTTTACAGAAAAGTTC	1	2	3	AB2	1.0	.
chr6	18932147	18932177	chr6:18932147-18932177	0	AAAATAGCCTACAATTAGGGAAGGCTACCTC	1	2	11	AA2	-	.
chr6	18932873	18932895	chr6:18932873-18932895	0	AGAAATGCATATAGAACTAGCTT	2	2	3	AD1	-	.
chr6	18935301	18935324	chr6:18935301-18935324	0	GGGCATGGTCTTCTAAGCTTATTT	1	2	4	AD2	1.0	.
chr6	18939851	18939880	chr6:18939851-18939880	0	AAGCATCTATTAGCCAAAATGAACTAGCCT	2	2	10	AD1	-	.
chr6	18941225	18941257	chr6:18941225-18941257	0	TGGCTTGCTGAGCAGCTGAGCAGAAATTTGTTC	1	3	13	ACC2	-	.
chr6	18943873	18943894	chr6:18943873-18943894	0	AAACATATTTATAGGCTAACTT	1	2	2	AA2	1.0	.
chr6	18946668	18946693	chr6:18946668-18946693	0	GCACGAGCTTCAAAGGGAACATGCTG	1	3	6	BCD1	1.0	.
chr6	18952194	18952216	chr6:18952194-18952216	0	AAACATGTTCACAAAACAAATAC	1	2	3	AD4	-	.
chr6	18954617	18954646	chr6:18954617-18954646	0	GAGGAAGTTCTTTGCATGATGGAAATGCTC	1	2	10	AA2	-	.
chr6	18963288	18963318	chr6:18963288-18963318	0	GAACAAGTCTGACCGGAATGTGAAGTAATTC	1	2	11	AA1	-	.
chr6	18965858	18965881	chr6:18965858-18965881	0	GAACTTGTTTCACTGGAGATGACT	2	2	4	AD1	2.0	.
chr6	18967608	18967636	chr6:18967608-18967636	0	GGGGTTGTTTTTTTCTTGTAAATTTGTTT	1	2	9	AA2	-	.
chr6	18970425	18970444	chr6:18970425-18970444	0	AAGCTGGTTTAAACATTTTC	2	2	0	AB2	-	.
chr6	18970659	18970684	chr6:18970659-18970684	0	TAACTTGTTCTTTCATAAAATTGTTA	1	3	6	ACC2	-	.
chr6	18971195	18971222	chr6:18971195-18971222	0	TAAAGTGCTTTAGGAAAGGAACTTGCCC	1	3	8	ABC1	1.0	.
chr6	18971537	18971569	chr6:18971537-18971569	0	AGACAAGTTTAGGGGAATGGTAAAAACCTGGCT	1	2	13	BD1	-	.
chr6	18972207	18972233	chr6:18972207-18972233	0	TGACTTTTCTCCTGAAGGGACTAGCTG	1	3	7	ACC2	1.0	.
chr6	18979737	18979757	chr6:18979737-18979757	0	ATGCATGTTTCAAACATGTAC	2	2	1	DD3	-	.
chr6	18983944	18983970	chr6:18983944-18983970	0	GGGCATGGTTTTTCCATAGATTTGCTC	1	2	7	AD2	1.0	.
chr6	18984248	18984274	chr6:18984248-18984274	0	AAAGATTTCCAGCTACAAGACTTGTCT	2	2	7	AA1	-	.
chr6	18985747	18985770	chr6:18985747-18985770	0	AAGAATGATTTCAAAAGCATGCCT	2	2	4	AD1	-	.
chr6	18987944	18987975	chr6:18987944-18987975	0	GGACTTTTGTTTAATAGTGTCGAAACATGCCC	2	2	12	AD1	-	.
chr6	18991716	18991748	chr6:18991716-18991748	0	AAACAAACTGGAAAGCAAAAGCCAAACAAGCTT	1	2	13	AC1	1.0	.
chr6	18992859	18992883	chr6:18992859-18992883	0	AGGCTAGAGTACCAGAAGCTTGCTT	1	2	5	DD1	1.0	.
chr6	18994934	18994964	chr6:18994934-18994964	0	GATCTTGTTTATCCTTTCAGAAAACAAACTT	1	2	11	AD3	-	.
chr6	18995404	18995430	chr6:18995404-18995430	0	AGACTTGCTGTATGACTGAGCATGTGG	1	3	7	CCD1	-	.
chr6	18996731	18996759	chr6:18996731-18996759	0	AGGCCAGTCTTCGAGTCCTGAAATTGTTT	1	2	9	AB2	-	.
chr6	18997773	18997803	chr6:18997773-18997803	0	AGGCATCCATAAAGCACTTAGAAGCATGCCT	2	2	11	AD1	1.0	.
chr6	19000283	19000315	chr6:19000283-19000315	0	TGACATTCTTTCCCAATATATAGAAGCATGTCT	1	2	13	AC1	-	.
chr6	19000766	19000793	chr6:19000766-19000793	0	GAACATGTCATAATTTAAAAGCTATCTT	1	2	8	AC2	1.0	.
chr6	19001604	19001624	chr6:19001604-19001624	0	GGACTATTTTTAGGTTTGCTT	1	2	1	AA2	1.0	.
chr6	19003094	19003122	chr6:19003094-19003122	0	AAACATGTCCAACATTAAAAAAAAAGACT	2	2	9	AD1	-	.
chr6	19003358	19003381	chr6:19003358-19003381	0	AGATTTGTTTTTAAAAACATGTCC	2	1	4	A1	1.0	.
chr6	19003438	19003469	chr6:19003438-19003469	0	AGCCATGTCCCATCTGAGAAAATGACATGCTT	1	2	12	CD	1.0	.
chr6	19006174	19006203	chr6:19006174-19006203	0	TAGCATGTCTAGAATACAAAAGGCTATTTC	1	2	10	AC2	1.0	.
chr6	19006792	19006820	chr6:19006792-19006820	0	GAGCAAGATTATCTCAAAAAAAAAAGTTT	1	2	9	AD2	1.0	.
chr6	19008645	19008665	chr6:19008645-19008665	0	AAGCTTCCTTGAAACTTCTCT	1	2	1	AA2	1.0	.
chr6	19009608	19009630	chr6:19009608-19009630	0	TAGCTTTCTCACAAAGCAAGTTA	1	3	3	ACC2	2.0	.
chr6	19011208	19011228	chr6:19011208-19011228	0	GGACATTCTTAGAAAATGCCT	1	2	1	AA2	-	.
chr6	19016849	19016870	chr6:19016849-19016870	0	GAACAGGCTCAGAACCAAGTTT	1	2	2	BD2	-	.
chr6	19018573	19018599	chr6:19018573-19018599	0	AAACATGTTTTTATGTCTAACTATTCA	1	3	7	ACC1	-	.
chr6	19021712	19021734	chr6:19021712-19021734	0	GAATAAGTTTCAGAAAATTGTCC	1	2	3	AA2	-	.
chr6	19023616	19023648	chr6:19023616-19023648	0	AAGCAAGTTGGTTGCTGTAATTTCAGGTAGTTC	1	3	13	ACC2	1.0	.
chr6	19024277	19024302	chr6:19024277-19024302	0	AAAATTGTCTTCCATGAAACCTGCCC	1	2	6	AB2	-	.
chr6	19026200	19026226	chr6:19026200-19026226	0	AGGCTTTCTTTCAGTCTGGGTATGCTT	1	2	7	AA2	1.0	.
chr6	19027580	19027602	chr6:19027580-19027602	0	GAGCTAGGGCTACAGGCATGTTC	1	2	3	DD1	1.0	.
chr6	19028202	19028228	chr6:19028202-19028228	0	GAGGTTGTTTTGTCAGAGAACTTCTTC	1	2	7	AA2	2.0	.
chr6	19030444	19030476	chr6:19030444-19030476	0	AAGATAGTTCTTTCCTTATAGCTAAATATGTCT	1	2	13	AA2	-	.
chr6	19032492	19032517	chr6:19032492-19032517	0	AGAAATGTTCAATTATAAGAATGTTT	1	2	6	AA2	-	.
chr6	19034449	19034468	chr6:19034449-19034468	0	AAGCTTGCTCGGAAGTGTTT	3	2	0	AB1	-	.
chr6	19037004	19037026	chr6:19037004-19037026	0	GGTCTAGTTCAAGGAGGTAGTCT	1	2	3	AD2	-	.
chr6	19040078	19040103	chr6:19040078-19040103	0	AGGCATGACTTAAAAAGAGCTAATTT	1	2	6	AD2	-	.
chr6	19051322	19051350	chr6:19051322-19051350	0	GGGCATGCCTTCCTCTACAAGGCCAGTCT	2	1	9	B2	-	.
chr6	19054638	19054665	chr6:19054638-19054665	0	AAGCTATCCCACAGAAATAAAAAAGCTC	1	2	8	AA2	1.0	.
chr6	19055278	19055303	chr6:19055278-19055303	0	AGACTAGCTATCGAAGGAGCATACCT	1	2	6	AC2	2.0	.
chr6	19055984	19056003	chr6:19055984-19056003	0	CAACTAGCCAAGGCAATCCT	3	3	0	ACC1	-	.
chr6	19056301	19056320	chr6:19056301-19056320	0	AGGCTTCCTCAGCCATGCCT	3	2	0	AD2	-	.
chr6	19056955	19056978	chr6:19056955-19056978	0	AGACAAATATATGAAAACAAGTTC	1	2	4	AD1	-	.
chr6	19058527	19058550	chr6:19058527-19058550	0	AGAAAAGCCCGAAGGGATTTGTTT	1	2	4	AA2	1.0	.
chr6	19060205	19060235	chr6:19060205-19060235	0	GGGCCAGTCTTTTCAGTTCTAAAACCTGCCT	1	2	11	BB2	-	.
chr6	19060960	19060992	chr6:19060960-19060992	0	GGACAGGTCTCACTATATTGCCTAGGCTGGTCT	1	2	13	BB2	-	.
chr6	19061457	19061484	chr6:19061457-19061484	0	TGGCATGTTCCAACACTTAATCAAGTCT	1	2	8	CD	-	.
chr6	19061814	19061837	chr6:19061814-19061837	0	AGACTTGACTTTTTAGACTCGTTT	1	2	4	BD2	1.0	.
chr6	19069979	19069998	chr6:19069979-19069998	0	AAAATTGTCTAAGCATATTT	1	2	0	AA2	-	.
chr6	19073028	19073058	chr6:19073028-19073058	0	AGACAAGCCCTGGGCCCGAGGAGACTTCATC	1	2	11	AD4	-	.
chr6	19073512	19073536	chr6:19073512-19073536	0	AAAATAGTCTCAAAAAGGCAAATTT	1	2	5	AA2	-	.
chr6	19075583	19075602	chr6:19075583-19075602	0	AAACAAGTCTTAACAAATTC	2	2	0	AC1	-	.
chr6	19080410	19080435	chr6:19080410-19080435	0	AAACTTGCCTTCCTTGAAACCAGTCC	1	1	6	B2	-	.
chr6	19087289	19087310	chr6:19087289-19087310	0	AGACATGATTTGGAAGAAGTTT	1	2	2	AD2	-	.
chr6	19087499	19087527	chr6:19087499-19087527	0	GCACATGCTTAAAATCACAGAAAATGTTT	1	2	9	AD2	2.0	.
chr6	19088051	19088072	chr6:19088051-19088072	0	ATGCAAGTCCATGGCCAAGCCC	1	2	2	DD2	2.0	.
chr6	19088245	19088272	chr6:19088245-19088272	0	AGAAAAGCTTCAAAAAAGGAATTAGCTT	1	2	8	AA2	-	.
chr6	19091265	19091289	chr6:19091265-19091289	0	AAGCTTGCTTTTTCAAAGCCAGCCA	1	2	5	BC1	-	.
chr6	19091329	19091350	chr6:19091329-19091350	0	AGGCTTTTTAAAGGGCTTGCTT	1	2	2	AC1	-	.
chr6	19091647	19091672	chr6:19091647-19091672	0	TGTTTTGTTTTTTTGGAGACTTGTTC	1	3	6	ACD1	1.0	.
chr6	19098167	19098186	chr6:19098167-19098186	0	AAAAATGTCTAAAAATGCTC	1	2	0	AA2	1.0	.
chr6	19099180	19099200	chr6:19099180-19099200	0	TAGCAAGCAGTAAGCAAGCCT	1	3	1	CCD2	2.0	.
chr6	19099946	19099966	chr6:19099946-19099966	0	AAACATGTTTTCAGGAAGCTG	1	3	1	ACC2	-	.
chr6	19100629	19100652	chr6:19100629-19100652	0	AGACATGGCCTTATGTACAAGTTT	1	2	4	DD2	-	.
chr6	19107618	19107642	chr6:19107618-19107642	0	TGGAATGCTTAAATCAAGCTAGTTA	1	3	5	ACC1	-	.
chr6	19112941	19112971	chr6:19112941-19112971	0	GGACTTGCTACTGCCAGTTGGTAATATGCTT	1	3	11	ACC2	-	.
chr6	19114348	19114371	chr6:19114348-19114371	0	TGACATGTCTTCATAAACTTCTCT	1	2	4	AC2	1.0	.
chr6	19115323	19115342	chr6:19115323-19115342	0	TAACATCTCTGGGCTTGCTG	3	3	0	ACC2	1.0	.
chr6	19115386	19115411	chr6:19115386-19115411	0	AGATATGCATGGACTTGGGCTTGCCT	2	2	6	AD1	-	.
chr6	19115597	19115619	chr6:19115597-19115619	0	TGGCAAACCTATGGAACATGCTT	1	2	3	AC1	1.0	.
chr6	19116369	19116390	chr6:19116369-19116390	0	AAACAAGTTTGAATACATTTCT	2	2	2	AD1	-	.
chr6	19121679	19121709	chr6:19121679-19121709	0	GGAGTTGCCTACTTGATTAATGAACTTGTTT	1	1	11	A1	-	.
chr6	19122931	19122950	chr6:19122931-19122950	0	AAATAAATTTAAACAAGTTT	1	2	0	AA1	2.0	.
chr6	19123766	19123796	chr6:19123766-19123796	0	AAACAAATTTGGTAAGACCAAGGACTAGGCC	1	2	11	AD2	1.0	.
chr6	19126032	19126062	chr6:19126032-19126062	0	AGACAAGCTTGAAATTGGGAGAAACTATTTG	1	2	11	AC3	-	.
chr6	19126067	19126092	chr6:19126067-19126092	0	AGACATATCTGATAATAGACTTATCC	1	2	6	AA2	1.0	.
chr6	19129655	19129678	chr6:19129655-19129678	0	AAACTAGTCTAAAATAGAAAGTTT	1	2	4	AC1	1.0	.
chr6	19131989	19132021	chr6:19131989-19132021	0	AAACAAATTTACAAGAAAAAAACAAACAACCCC	1	2	13	AA2	-	.
chr6	19136043	19136072	chr6:19136043-19136072	0	AAACAAGTCCACTCCTTTAAGAGAATGCAC	2	2	10	AD1	1.0	dELS
chr6	19138348	19138375	chr6:19138348-19138375	0	GAGGAAACTCAAAGGAAGAGGCATGCCT	2	2	8	AA1	1.0	.
chr6	19139650	19139671	chr6:19139650-19139671	0	ATGTTTGTTCTTGAGCAAGTTT	1	2	2	AD4	1.0	.
chr6	19141462	19141482	chr6:19141462-19141482	0	CTGATTGCCTGAGACTTGTCT	1	3	1	ACD1	1.0	.
chr6	19142510	19142531	chr6:19142510-19142531	0	GGAGATGTTAGCTGACTTGCCT	2	3	2	ACC1	-	pELS,CTCF-bound
chr6	19143146	19143170	chr6:19143146-19143170	0	AGACAAGTTTTATTGAAAAATGCTT	1	1	5	A2	-	.
chr6	19144709	19144728	chr6:19144709-19144728	0	TATGTTGCCCAGGCTAGTCT	2	3	0	ACD1	-	.
chr6	19144811	19144837	chr6:19144811-19144837	0	AAAGATGTTTTTAAATTAAATTAGCTT	1	2	7	AA2	-	.
chr6	19146746	19146770	chr6:19146746-19146770	0	CAGCTTGCCTGTACGAAGCTACCTG	1	3	5	ACC1	2.0	.
chr6	19147198	19147225	chr6:19147198-19147225	0	TGACTTGTTTTTATCGCAAGGCTATTTT	1	2	8	AC2	-	.
chr6	19147330	19147358	chr6:19147330-19147358	0	GGACAAGCTGGGTCCTTGACAACTTGATT	1	3	9	CCD1	-	.
chr6	19150792	19150820	chr6:19150792-19150820	0	AAATAAGTCTCAGCCCAGGAAACAACCCT	1	2	9	AA2	-	.
chr6	19154482	19154502	chr6:19154482-19154502	0	GAACATGCCTTAAACTAGGAC	1	2	1	DD4	-	.
chr6	19155736	19155764	chr6:19155736-19155764	0	AAGCTTTTTCATAAATATGGAATTTGTTT	1	2	9	AA2	-	.
chr6	19158066	19158087	chr6:19158066-19158087	0	ATACTTGCTTGAAAGCTGGCTT	1	2	2	BD3	2.0	.
chr6	19158942	19158970	chr6:19158942-19158970	0	TGGGAAGCCTTAGCTCTCTAAGCAAGTTT	1	2	9	AC3	-	.
chr6	19159133	19159159	chr6:19159133-19159159	0	AAACATTTTTAAGCAAACAACTAGCCT	1	2	7	AC2	-	.
chr6	19161475	19161505	chr6:19161475-19161505	0	AAAAAAGTTCAACTGAGAACAAAGCTTTCTT	1	2	11	AA2	1.0	.
chr6	19164574	19164593	chr6:19164574-19164593	0	TAATATGCTAAGGCATGTTT	4	3	0	ACC1	1.0	.
chr6	19170634	19170660	chr6:19170634-19170660	0	TGGCAAGCTACAAGCTAGAGCTAGGTT	1	3	7	CCD1	-	.
chr6	19177064	19177092	chr6:19177064-19177092	0	AAACTTATCTCCTATTATTGGACTTCTCC	1	2	9	AA2	1.0	.
chr6	19179173	19179192	chr6:19179173-19179192	0	AGGAAAGTTCGATCTTGTTC	2	2	0	AD2	-	.
chr6	19181375	19181405	chr6:19181375-19181405	0	AAACAAACTTGGTAAATACTTGGATTTGCTC	1	2	11	AA2	1.0	dELS
chr6	19181989	19182017	chr6:19181989-19182017	0	AAATTAGTCTGGCGTGATGGCACATGCCT	1	2	9	AD2	3.0	.
chr6	19182265	19182286	chr6:19182265-19182286	0	GAGCATGCTATTTAACTTCTCT	2	3	2	ACC1	1.0	.
chr6	19186246	19186265	chr6:19186246-19186265	0	AAGCTTGCTTAGCCATGTTA	4	2	0	CD	-	.
chr6	19186614	19186645	chr6:19186614-19186645	0	AGACCAGCCTGGGCAACATACAAAACATCTTC	2	2	12	AB3	-	.
chr6	19190014	19190038	chr6:19190014-19190038	0	AGGCTTGTCAAAGGCAGGCATATCT	1	2	5	AC2	1.0	.
chr6	19190434	19190455	chr6:19190434-19190455	0	GAGCTTCCTACCAGACTTGCCA	1	3	2	ACC2	1.0	.
chr6	19201948	19201970	chr6:19201948-19201970	0	TGACATGCCCTGGAGACATTTTC	1	2	3	AC2	-	.
chr6	19202347	19202376	chr6:19202347-19202376	0	CAACAAGTCTAGGAAGTTCCAAACTTTTCC	1	2	10	AC2	-	.
chr6	19204495	19204525	chr6:19204495-19204525	0	TAGCTTGCTTGGATTGGTTTTTAGCTGGCTT	1	3	11	BCC1	-	.
chr6	19205441	19205462	chr6:19205441-19205462	0	AAACTTGCCTGCAGACATGCTC	3	0	2	0	-	.
chr6	19212090	19212119	chr6:19212090-19212119	0	AAGATAGTTTTACTGTCCTGAAAATTGTCT	1	2	10	AA2	-	.
chr6	19214060	19214087	chr6:19214060-19214087	0	AGAAATGTCCATGATTTTAAGTTTGTTC	1	2	8	AA2	1.0	.
chr6	19214531	19214553	chr6:19214531-19214553	0	AAAGAAGTCTCCAAATCTTGTTT	1	2	3	AD2	-	.
chr6	19217378	19217397	chr6:19217378-19217397	0	GAGCATGTATGCACAAGCCT	3	2	0	DD2	1.0	.
chr6	19219228	19219249	chr6:19219228-19219249	0	TGGCATATTGTTAGACTTGTTC	1	3	2	ACC2	-	.
chr6	19222000	19222028	chr6:19222000-19222028	0	AAGAAAGCTTCAGACGATCAAACTACTCC	1	2	9	AA2	-	.
chr6	19224404	19224434	chr6:19224404-19224434	0	GAGCTTGTACCATTCCTTCTGAAACTATTCC	1	2	11	AD2	2.0	.
chr6	19226114	19226142	chr6:19226114-19226142	0	AAACAAATTTACAAGAAAAAAACAACCCC	1	2	9	AA2	-	.
chr6	19228576	19228602	chr6:19228576-19228602	0	GGGAAAGCTCCCTGGCAATGCATGCTT	1	2	7	AD2	2.0	.
chr6	19232350	19232378	chr6:19232350-19232378	0	AAGCTTGCTTTTGGCAGTCAGTTAAGTTT	1	2	9	AD1	-	dELS,CTCF-bound
chr6	19235788	19235809	chr6:19235788-19235809	0	TAACTTGACAGAAGACTTGCTC	1	3	2	CCD2	-	.
chr6	19237814	19237842	chr6:19237814-19237842	0	GAATTTGTCCTAGTGGATACAGCAAGTTA	1	3	9	ACC1	-	.
chr6	19238603	19238632	chr6:19238603-19238632	0	GAACAAGTCTCGCTCTCTGCTGGCAAGATG	1	3	10	CCD1	1.0	.
chr6	19239902	19239932	chr6:19239902-19239932	0	GAGCATGTCCTAACCCAATGCAAGGAAGCTA	1	2	11	AC1	-	.
chr6	19242745	19242769	chr6:19242745-19242769	0	AAGCATTCCCTTTGAAAACTGGCCC	1	2	5	AB2	1.0	.
chr6	19243740	19243768	chr6:19243740-19243768	0	AAACAAATTTATAAGAGAAAAACAACCCC	1	2	9	AA2	-	.
chr6	19245230	19245258	chr6:19245230-19245258	0	AAACATGCTTAAAGAAGCAAAGAAAGGCC	2	2	9	AD1	1.0	.
chr6	19252220	19252252	chr6:19252220-19252252	0	AAACAAATTTACAAGAAAAAAACAAACAACCCC	1	2	13	AA2	4.0	.
chr6	19257525	19257544	chr6:19257525-19257544	0	GGACTGGCTTCGACTTGTCA	2	3	0	BCC2	2.0	dELS
chr6	19259217	19259246	chr6:19259217-19259246	0	AGATAAGTTTTAATTTCTAAAAGCTTGTAT	1	2	10	AD3	-	.
chr6	19259697	19259723	chr6:19259697-19259723	0	TGACAAGTCCAGGCTTCTGGCTTCCTC	1	3	7	ACC1	1.0	.
chr6	19261236	19261261	chr6:19261236-19261261	0	GAACATGCCAGCTAAATGGCTTGCTG	1	3	6	CCC	1.0	.
chr6	19262203	19262228	chr6:19262203-19262228	0	AAACAAGCCATTTTCTGAACTTATTA	1	3	6	ACC1	-	.
chr6	19264254	19264275	chr6:19264254-19264275	0	AGGAAAGTCTTTAAAAAAGTCT	1	2	2	AA2	-	.
chr6	19266780	19266806	chr6:19266780-19266806	0	AAAAATGCTTTTTTGGTAAGCTACTTT	1	2	7	AA2	-	.
chr6	19269331	19269351	chr6:19269331-19269351	0	AAACATGTCCCTAGCTGGCCC	1	2	1	BC1	2.0	.
chr6	19269714	19269735	chr6:19269714-19269735	0	AGACATGCCCCCAGGCCAGCTG	1	2	2	BC1	-	dELS
chr6	19269779	19269802	chr6:19269779-19269802	0	GGGTTACCCTTGATGGGCATGCCC	2	2	4	AA1	1.0	dELS
chr6	19270891	19270913	chr6:19270891-19270913	0	GGGCTTGATCAGGGGACAAACTC	1	2	3	AD2	1.0	.
chr6	19271637	19271658	chr6:19271637-19271658	0	GAACAAACTCCGGAACAAACTC	1	2	2	AA2	-	.
chr6	19272142	19272169	chr6:19272142-19272169	0	AGGCATGTTGCCCAAGCGAGACTTGCCC	2	1	8	C2	1.0	.
chr6	19272249	19272277	chr6:19272249-19272277	0	AGGCTAGTCCCGCTTCTAAAAACCACTCC	1	2	9	AB1	-	.
chr6	19273703	19273731	chr6:19273703-19273731	0	GGACAAATTCCCTACCAGTCAGCAAGCCA	1	3	9	ACC2	-	.
chr6	19274015	19274037	chr6:19274015-19274037	0	GAGAGAGCTCCAAAAGCAAGCCC	1	2	3	AB4	-	.
chr6	19274209	19274239	chr6:19274209-19274239	0	GAACAGGCCAATCACCCAGTAGGGCTTGTTA	1	3	11	BCC2	-	.
chr6	19274269	19274294	chr6:19274269-19274294	0	AAGATTGTCCAACGAGAAACAAGCCA	1	2	6	AC2	-	.
chr6	19275246	19275275	chr6:19275246-19275275	0	GGTCTTGCCCCAAGGGTTTAGGGCTAGCCC	1	1	10	D1	2.0	.
chr6	19275739	19275760	chr6:19275739-19275760	0	AAGCAGGTCCTAGTACAAGCTC	1	2	2	BD2	-	.
chr6	19276447	19276474	chr6:19276447-19276474	0	AAGCATGCTTATTAAATCCTACATGCCC	1	2	8	CD	-	.
chr6	19281542	19281568	chr6:19281542-19281568	0	AAGCATGCCTAAAGTAGGAATATATTT	2	2	7	AA1	-	.
chr6	19287634	19287654	chr6:19287634-19287654	0	AAATTATTTTCAGGCATGCTC	2	2	1	AA1	-	.
chr6	19291434	19291454	chr6:19291434-19291454	0	GAACCAGCCCTGAACAGGCCT	1	2	1	BB2	-	.
chr6	19292436	19292465	chr6:19292436-19292465	0	AGCCAAGTCCCTGGACTCCCAGGCAGGCTC	1	2	10	BD3	-	.
chr6	19294971	19294996	chr6:19294971-19294996	0	GAGTTAGCCCAGGAAAAACCATGTTT	1	2	6	AD2	1.0	.
chr6	19295229	19295254	chr6:19295229-19295254	0	AGAAAAGTTCATTTCTGGACATGGCT	1	2	6	AD3	-	.
chr6	19296307	19296330	chr6:19296307-19296330	0	AAACCAGTATTTAAGGGCTTGCTC	1	2	4	BD1	-	.
chr6	19297132	19297162	chr6:19297132-19297162	0	ATGCATTCTTAATTCTGCAGTAGACTTGCCT	2	2	11	AD1	-	.
chr6	19298043	19298062	chr6:19298043-19298062	0	AGGCTGGCTCCAGCAAGTCT	3	2	0	BC2	1.0	dELS
chr6	19298240	19298259	chr6:19298240-19298259	0	AGACACGTTCCAGCTTGCCC	3	2	0	BC2	-	.
chr6	19298981	19299005	chr6:19298981-19299005	0	AAAATTGTCTAATGGAAGCTTTTCC	1	2	5	AA2	1.0	.
chr6	19300451	19300472	chr6:19300451-19300472	0	AAGCAAGCTGGTAAGAAAGCCT	1	2	2	AC2	1.0	.
chr6	19300717	19300737	chr6:19300717-19300737	0	AAACAACTCCTGAGCAATTTC	1	2	1	AA2	-	.
chr6	19301021	19301043	chr6:19301021-19301043	0	AAACTACCTTTTAAAAAAAGTTT	1	2	3	AA2	2.0	.
chr6	19305199	19305227	chr6:19305199-19305227	0	AAACAAGCTATGAAGACATAAATTTGCCT	1	2	9	AC2	1.0	.
chr6	19309626	19309648	chr6:19309626-19309648	0	TGGGATGTTCATCAAACTAGTCT	1	2	3	AC3	-	.
chr6	19312777	19312809	chr6:19312777-19312809	0	ACACATACCTCAGAGCCACCTAAGAGCATGCCT	2	2	13	AD1	-	dELS
chr6	19315008	19315032	chr6:19315008-19315032	0	GAAGAAGCTTAAGAACAACATGTCA	1	3	5	ACC1	1.0	.
chr6	19315156	19315175	chr6:19315156-19315175	0	AAACAAGTCTGATCTTGCGC	2	2	0	DD1	2.0	.
chr6	19315351	19315373	chr6:19315351-19315373	0	GGACTAGCTTGGCCAACATGGTG	1	3	3	CCD1	-	.
chr6	19317399	19317424	chr6:19317399-19317424	0	TGGCTAGCCCTTTTTCTGACTTTCCC	1	3	6	ACC1	-	.
chr6	19319591	19319615	chr6:19319591-19319615	0	CAACTGGTTCAACATAGGCTTGCCA	1	3	5	BCC2	1.0	.
chr6	19320673	19320692	chr6:19320673-19320692	0	AAGTTTTTCTGGACTTGCCT	1	2	0	AA1	-	.
chr6	19323712	19323734	chr6:19323712-19323734	0	GAGCTTGCCTGCAGGGCTTACCA	1	2	3	AC3	-	.
chr6	19325373	19325393	chr6:19325373-19325393	0	GAGCATGTTTTGAAAGTGTTT	2	2	1	AB1	1.0	.
chr6	19327290	19327319	chr6:19327290-19327319	0	AGGCATATTCTCTACATTACAAGCAAATTC	1	2	10	AA2	-	dELS
chr6	19329788	19329819	chr6:19329788-19329819	0	AGACCTGTCTGTTCTGCATCCAAAATATGTCT	1	2	12	AB2	-	.
chr6	19333204	19333234	chr6:19333204-19333234	0	GAACCTGCCTCGTTATTTTTCAGGCCAGTTT	1	2	11	BB2	2.0	dELS,CTCF-bound
chr6	19334916	19334937	chr6:19334916-19334937	0	AAAAATGTTTTGAAACATATTC	1	2	2	AA2	-	.
chr6	19337628	19337656	chr6:19337628-19337656	0	ACGATTGCCTCCTGGGTTCAAGCAAGTCT	1	2	9	AD4	-	.
chr6	19339193	19339219	chr6:19339193-19339219	0	AAGCTAGTCAGTAGTAGAAACAAGATG	1	3	7	CCD1	1.0	.
chr6	19339824	19339843	chr6:19339824-19339843	0	AAACTTACTTGAATTTGCTT	1	2	0	AA2	2.0	.
chr6	19342652	19342673	chr6:19342652-19342673	0	AAGCAAGTCACAAAACAAGTAA	1	3	2	CCD1	-	.
chr6	19343435	19343460	chr6:19343435-19343460	0	TCACATGCTAGGCAATAAACAAGTTT	1	3	6	CCD1	-	.
chr6	19348821	19348843	chr6:19348821-19348843	0	GAAGATGCTTACAAGAAATGTTT	1	2	3	AA2	-	.
chr6	19348934	19348956	chr6:19348934-19348956	0	GAAGAAGTCCGAGAAAGAAGTTT	1	2	3	AA2	2.0	.
chr6	19349007	19349032	chr6:19349007-19349032	0	CAGGTAGCTCAAAAGAAGACAAGCTT	1	2	6	AC3	-	.
chr6	19351703	19351730	chr6:19351703-19351730	0	GTGCTAGTCTTGGGTATAAATCATGCCT	1	2	8	DD2	-	.
chr6	19351958	19351978	chr6:19351958-19351978	0	CAAGAAGCCAAGAGCTTGTCC	1	3	1	ACC1	-	.
chr6	19357412	19357440	chr6:19357412-19357440	0	AAAAATGTTTCTTGGGTGGAAAAATGTTT	1	2	9	AA2	-	.
chr6	19363553	19363582	chr6:19363553-19363582	0	AAGCATGGATGATGATCAAAAGGCTAGTCT	1	2	10	DD1	1.0	.
chr6	19363925	19363951	chr6:19363925-19363951	0	AAGCAGGCTCTGTGATGGAGATTGTCT	1	2	7	AB2	1.0	.
chr6	19366289	19366310	chr6:19366289-19366310	0	TGACTTGTTATGAAGGAAGCTT	1	3	2	ACC2	-	.
chr6	19368727	19368748	chr6:19368727-19368748	0	GGACAAGTCCCAGGGAAAGCCT	1	1	2	A2	-	dELS,CTCF-bound
chr6	19369693	19369716	chr6:19369693-19369716	0	GAACTTGTTCTGTGAAACATGTGC	2	1	4	D1	1.0	.
chr6	19371402	19371430	chr6:19371402-19371430	0	GAAATAGATTCAACTGAGAAAGCAAGTTT	1	2	9	AD1	-	.
chr6	19371944	19371974	chr6:19371944-19371974	0	AAACAAGTTCTTGAAGGTATTGGACATTCTC	2	1	11	A1	-	.
chr6	19374391	19374411	chr6:19374391-19374411	0	CAGCTTGCTTGAGGCATGATT	2	2	1	CD	1.0	.
chr6	19374656	19374677	chr6:19374656-19374677	0	AATCTTGCCAGGGGACAAGTTT	1	2	2	CD	2.0	.
chr6	19375356	19375380	chr6:19375356-19375380	0	GGCCAAGTTCTCTCCAGGCAACTTC	1	2	5	AD3	1.0	.
chr6	19378384	19378406	chr6:19378384-19378406	0	GGCCATGCTCTTGGAAAAAGCTT	1	2	3	AD2	1.0	.
chr6	19380235	19380266	chr6:19380235-19380266	0	AAACTTTTTTTTAATTGGCACAAGGCAACTTT	1	2	12	AA2	1.0	.
chr6	19380450	19380470	chr6:19380450-19380470	0	GAACTTGTTTTCAGGATGTTG	1	3	1	ACC2	-	dELS
chr6	19380662	19380689	chr6:19380662-19380689	0	AAATCAGCCCAGGATAAAGAACATGTTA	1	3	8	ABC1	-	dELS
chr6	19381614	19381640	chr6:19381614-19381640	0	CAAGTAGCTGGGATTACAGGCATGTCC	1	3	7	ACC1	1.0	.
chr6	19382562	19382592	chr6:19382562-19382592	0	AAACCAGCCTCTTTTGTGTGGAGGCATTTCT	2	2	11	AB3	-	.
chr6	19386803	19386828	chr6:19386803-19386828	0	GAAGATGTCTATCAGAAAAGTTGTTT	1	2	6	AA2	-	.
chr6	19396869	19396888	chr6:19396869-19396888	0	GAAAATGTCGTGGCTAGTTT	4	3	0	ACC1	-	.
chr6	19397735	19397765	chr6:19397735-19397765	0	GAATTAGTTTTGTAAAAATTTAAGCTAATCC	1	2	11	AA2	1.0	.
chr6	19398485	19398507	chr6:19398485-19398507	0	AAGCTAGCTTTCTGGGCTGTTCT	1	2	3	AB4	-	.
chr6	19398877	19398905	chr6:19398877-19398905	0	GAACTTGCTTGTAATGCCAAAAGAAGTCA	1	2	9	AC1	1.0	.
chr6	19407398	19407428	chr6:19407398-19407428	0	AAATTAGCTTCAAGATTTCCAAAGCTATTCC	1	2	11	AA2	-	.
chr6	19407551	19407571	chr6:19407551-19407571	0	AAGAAACTTCTAGACAAGCTT	1	2	1	AA1	-	.
chr6	19412359	19412381	chr6:19412359-19412381	0	CACCATGTTGGTCAGGCTTGTTT	1	3	3	CCD1	-	.
chr6	19414563	19414591	chr6:19414563-19414591	0	TAGCTTGTCCATGTGACTTGGGCTTCTCA	1	3	9	ACC1	-	.
chr6	19417051	19417078	chr6:19417051-19417078	0	AGAGAAGTCTACAGAATGAGGCATGCAC	1	2	8	AD3	-	dELS
chr6	19425347	19425370	chr6:19425347-19425370	0	AAACAAGCTCCCTTGGGCCTCTTT	1	2	4	AB1	1.0	.
chr6	19426094	19426114	chr6:19426094-19426114	0	TTGCAAGCTTCCAGCTTGCTT	1	3	1	CCD1	-	.
chr6	19426353	19426374	chr6:19426353-19426374	0	AGACATGCTAAAAAGCAAATTA	2	3	2	ACC1	1.0	.
chr6	19430070	19430099	chr6:19430070-19430099	0	GGACTAACCCAGGCTGGAATGGGCATGACT	1	2	10	AD2	2.0	.
chr6	19434730	19434756	chr6:19434730-19434756	0	AAACATTCTTGACAGAAAAACTAACCT	1	2	7	AA2	-	.
chr6	19435380	19435406	chr6:19435380-19435406	0	AAACAAGTTTAAGGCAAAAACATGAAG	1	3	7	CDD3	-	.
chr6	19437531	19437555	chr6:19437531-19437555	0	AGCCTAGCCTCCCATAAACGTGCTC	1	2	5	BD2	1.0	.
chr6	19438457	19438488	chr6:19438457-19438488	0	GAACATGTGTATGTACATCTAAAAACATTTTT	1	2	12	AD2	-	.
chr6	19440704	19440724	chr6:19440704-19440724	0	TAGCTAGCTCTAAGCAATTCA	1	3	1	ACC1	-	.
chr6	19442000	19442024	chr6:19442000-19442024	0	AGACAAGTTCTTGCCAACCTTTTTT	1	2	5	AD1	1.0	.
chr6	19442892	19442924	chr6:19442892-19442924	0	CAGCTAGCTCGTATGCTGCTAAAGAGCAGATCC	1	3	13	ABC2	-	.
chr6	19446803	19446827	chr6:19446803-19446827	0	AAACCAGCTTGAGGCAAGGATGCCC	1	2	5	AB2	1.0	.
chr6	19448020	19448045	chr6:19448020-19448045	0	AGACATTTTTCAAAAGAAACATGTAT	1	2	6	AD2	-	.
chr6	19449561	19449585	chr6:19449561-19449585	0	GAACATATTGAGGGAGAACATGTTG	1	3	5	ACC2	2.0	.
chr6	19452222	19452243	chr6:19452222-19452243	0	AGACTTGTTAGTACACATGCTA	1	3	2	CCD2	1.0	.
chr6	19453524	19453549	chr6:19453524-19453549	0	GAAATAGTTTAGTTGAGGACAAGACC	1	2	6	AD3	-	.
chr6	19454299	19454322	chr6:19454299-19454322	0	AAGCCTGTTTGAGAAGACTAACCT	1	2	4	AB3	1.0	.
chr6	19455936	19455966	chr6:19455936-19455966	0	CAGCATATTTAATTGCATAAGTGGCATGTCC	1	3	11	ACC2	-	.
chr6	19456334	19456357	chr6:19456334-19456357	0	CAGCTTGCCTTAGAGGGCAGGGCT	1	3	4	BCD2	-	.
chr6	19457609	19457634	chr6:19457609-19457634	0	GGAGAAGTTTCAAAAAGAGCATCTTC	1	2	6	AA2	-	.
chr6	19459114	19459137	chr6:19459114-19459137	0	GAACAAGTTCATTGGAACAAGGAG	1	3	4	CDD3	1.0	.
chr6	19461447	19461471	chr6:19461447-19461471	0	GAGCTTTTCATGAATAGACATGCTG	1	3	5	ACC2	-	.
chr6	19469432	19469457	chr6:19469432-19469457	0	GAGCATCTTTCTCCAAAAGCTAGTTA	1	2	6	AC2	-	.
chr6	19473438	19473468	chr6:19473438-19473468	0	AAACTAGTTTTCCTAAAATATGGGAAATTTT	1	2	11	AA1	1.0	.
chr6	19474049	19474078	chr6:19474049-19474078	0	AGACATGCCCACCCGTGAGAAATCATGTTT	1	1	10	D2	2.0	.
chr6	19474122	19474152	chr6:19474122-19474152	0	AGACATGTTCCTGGATATATAATACAGGCTT	2	2	11	BD1	1.0	.
chr6	19475591	19475613	chr6:19475591-19475613	0	TGACATGCCCTGGAGACATTTTC	1	2	3	AC2	-	.
chr6	19476035	19476055	chr6:19476035-19476055	0	CAACAAGTCTCTAGGAAGTTT	1	3	1	ACC2	-	.
chr6	19478143	19478167	chr6:19478143-19478167	0	AGACAAATCTTTCCAAGGCATTTTT	1	2	5	AA2	-	.
chr6	19479021	19479051	chr6:19479021-19479051	0	GAAAATGTTTCTATAGTCAGGGAAGTAGTCC	1	2	11	AA2	1.0	.
chr6	19482099	19482122	chr6:19482099-19482122	0	TCCCATGCCCACGGAGGCTTGCTC	1	3	4	CDD2	1.0	.
chr6	19482916	19482944	chr6:19482916-19482944	0	AAACTTCTCTGAGCTAAAGGAGGAAGTTC	1	2	9	AA2	-	.
chr6	19487019	19487051	chr6:19487019-19487051	0	AAACAAATTTACAAGAAAAAATCAAACAACCTC	1	2	13	AA2	-	.
chr6	19495599	19495622	chr6:19495599-19495622	0	AGGCTTGCTTAGGTAAACAAAGCA	1	3	4	ACD2	-	.
chr6	19496181	19496210	chr6:19496181-19496210	0	GAAGAAGCCTTCAGACGATCAAACTACTCC	1	2	10	AA2	2.0	.
chr6	19504123	19504153	chr6:19504123-19504153	0	TGACTTGTTCCTGATCTTAAAGAAAAAGCTT	1	2	11	AC2	1.0	.
chr6	19506088	19506119	chr6:19506088-19506119	0	GGAGTTGTTTTTTTTCTTATAAATACAAGTTT	1	2	12	AD2	-	.
chr6	19507090	19507109	chr6:19507090-19507109	0	AAACTTGGCTAAGGTTGTTT	2	2	0	AD2	1.0	.
chr6	19509948	19509974	chr6:19509948-19509974	0	GATCTTGTTTCTTTACCCAGCTTGCCA	1	3	7	CCD1	-	.
chr6	19510078	19510099	chr6:19510078-19510099	0	AGACTTGTTTATGTGGTTGCTT	1	2	2	AD1	-	.
chr6	19515182	19515202	chr6:19515182-19515202	0	GGAGTTCCCCTGAACAAGCTC	1	2	1	AA1	-	.
chr6	19515562	19515582	chr6:19515562-19515582	0	GAACTTCCTAGAGACTTGTTG	1	3	1	ACC2	1.0	.
chr6	19516030	19516052	chr6:19516030-19516052	0	GAAAATGTCTCCAGGGCATGTCA	1	2	3	AC2	-	.
chr6	19517316	19517336	chr6:19517316-19517336	0	TACCCAGTCTCAGGCATGTCT	2	3	1	BCD1	1.0	.
chr6	19517546	19517570	chr6:19517546-19517570	0	TGTCTAGCTGCAGGAAAACAAGCTC	1	3	5	CCD1	-	.
chr6	19517714	19517739	chr6:19517714-19517739	0	AAAATTGCCTTCCATGAAACCAGTCC	1	2	6	AB2	3.0	.
chr6	19518064	19518095	chr6:19518064-19518095	0	ACAGAAGTCCTTCAAAGAAATCAAGCTAGTTG	1	3	12	ACD1	2.0	.
chr6	19518721	19518752	chr6:19518721-19518752	0	AAGCTCTTCCAGCCATATTGCCAGACATGCCT	2	2	12	AB1	-	.
chr6	19519653	19519677	chr6:19519653-19519677	0	AAGTTAGCTTATATGGCACTTGTTC	1	2	5	AD2	-	.
chr6	19523581	19523600	chr6:19523581-19523600	0	AGGCTAGCTAAGACTATTTG	3	3	0	ACC1	-	.
chr6	19524896	19524923	chr6:19524896-19524923	0	GAGCATTTTCCAACCCTTACACAAGTTC	1	2	8	AD2	-	.
chr6	19530311	19530332	chr6:19530311-19530332	0	AGACAAGCCAGAAAACATGTAC	2	2	2	CD	-	.
chr6	19537893	19537915	chr6:19537893-19537915	0	TAACATGCTCTATAAAGTTGCCC	1	2	3	AC2	1.0	.
chr6	19540125	19540154	chr6:19540125-19540154	0	GGGCTTGCCTCCTTCACTATGGGCAAGCTT	2	0	10	0	-	.
chr6	19541150	19541175	chr6:19541150-19541175	0	GAACATCCTCCCCCAGGAGCTTGCTA	1	2	6	AC2	-	.
chr6	19541903	19541933	chr6:19541903-19541933	0	CAGCATGCTTTGAAAGGATTAAAGCCTGTTA	1	3	11	BCC2	2.0	.
chr6	19542013	19542035	chr6:19542013-19542035	0	AGACAAGCCTTACAAGTTAGTTC	1	1	3	A2	-	.
chr6	19542418	19542447	chr6:19542418-19542447	0	CAACAAGTCCTTTTCTTCCTGGGCATAGTT	1	3	10	ACD2	3.0	.
chr6	19544754	19544785	chr6:19544754-19544785	0	AAACATCTTTATTGCTCACACAAAGCCTGTTT	1	2	12	AB2	2.0	.
chr6	19547438	19547459	chr6:19547438-19547459	0	AGAGAAGTTCAGTGACTTGCCA	1	3	2	ACC1	-	.
chr6	19549838	19549863	chr6:19549838-19549863	0	GAACAAGCCTCTGTCTTAATTTGTTC	1	2	6	AC1	1.0	.
chr6	19550304	19550329	chr6:19550304-19550329	0	GGGCATGATTTTTCAAAAATATGCTT	1	2	6	AD2	3.0	.
chr6	19552071	19552090	chr6:19552071-19552090	0	AGACAAGTTTGAGAATTTCT	2	2	0	AA1	-	.
chr6	19554146	19554169	chr6:19554146-19554169	0	GAGCATATTTGTTAAGGCTTTTTC	1	2	4	AA2	1.0	.
chr6	19555233	19555257	chr6:19555233-19555257	0	AAAGATGTCTTTGCTTGACTTGTTT	1	2	5	AC2	-	.
chr6	19558327	19558354	chr6:19558327-19558354	0	GGGAAAGCCTAATTTACTAAACATACCC	1	2	8	AA2	-	.
chr6	19558865	19558888	chr6:19558865-19558888	0	AAGCTTGCTCTTGAGAGTAAGGTT	1	2	4	AD1	-	.
chr6	19562776	19562802	chr6:19562776-19562802	0	GAGCTAGCTCAGCAAGAGAGCTACTTA	1	2	7	AC3	1.0	.
chr6	19563890	19563916	chr6:19563890-19563916	0	ATACATGTCTTCTTTTGAAAAATGTCT	1	2	7	AD2	-	.
chr6	19563944	19563971	chr6:19563944-19563971	0	GGGGTTGTTTTTTCTTGTAAATTTGTTT	1	2	8	AA2	-	.
chr6	19563985	19564008	chr6:19563985-19564008	0	AGCCTAGCCTTTAAGAGCTTGCAC	1	2	4	DD3	2.0	.
chr6	19567543	19567573	chr6:19567543-19567573	0	GGGCAATTCTCACAAACTTCCAGGTATGTTT	1	2	11	AA2	-	.
chr6	19569378	19569400	chr6:19569378-19569400	0	TAGCAAGCCTTTAGGAGATGCTG	1	3	3	ACC2	-	.
chr6	19569750	19569769	chr6:19569750-19569769	0	AGGCAAGTCTAGGCATTTCC	4	1	0	A1	-	dELS
chr6	19576042	19576074	chr6:19576042-19576074	0	AAACAAATTTACAAGAAAAAATCAAACAACCCC	1	2	13	AA2	-	.
chr6	19577098	19577128	chr6:19577098-19577128	0	AAACAATTCTAAAACCTAGCAAGACAAATTC	1	2	11	AA2	-	.
chr6	19581372	19581401	chr6:19581372-19581401	0	ATACTTGCCTCTACTGCCCCCAGCTAGCTG	1	3	10	CCD1	-	.
chr6	19582608	19582635	chr6:19582608-19582635	0	AAGCAATTTTAAGGAGATAGGGAAGTTC	1	2	8	AA2	-	.
chr6	19582714	19582745	chr6:19582714-19582745	0	GAACTAGCCCTACCAAACATTAAAACATATTA	1	2	12	AC3	-	.
chr6	19587574	19587606	chr6:19587574-19587606	0	AAGAAAGCCTTCAAGTGTTCCCAAGGCTATCCC	1	2	13	AA2	-	dELS
chr6	19591835	19591866	chr6:19591835-19591866	0	AGGTTTGCTTTTATACATTTCAAAGCAAATTT	1	2	12	AA2	-	.
chr6	19593282	19593309	chr6:19593282-19593309	0	AAGCTTGTATATAAAATGAAGAATGCCT	1	2	8	AD2	-	.
chr6	19595320	19595347	chr6:19595320-19595347	0	AAACTTGATCATCTTTAAGGACTGGCTC	1	2	8	BD2	-	.
chr6	19595782	19595804	chr6:19595782-19595804	0	AAACAAGTTGTCAAGAGTAGTTA	1	3	3	ACC2	-	.
chr6	19600407	19600437	chr6:19600407-19600437	0	AAGCTTGGTGACTGAACTGACAAGCAAGCTA	1	3	11	CCD2	-	.
chr6	19601549	19601581	chr6:19601549-19601581	0	TAACTAGTCCCCTCGCTTTCTGAGGACACATTC	1	3	13	ABC2	-	.
chr6	19603546	19603573	chr6:19603546-19603573	0	GAACTAGTCTTTGTTAAGAAGATAGCCC	1	1	8	A2	-	.
chr6	19605726	19605755	chr6:19605726-19605755	0	GAGCTAATCTATTCCCAGGAGAACTAATCT	1	2	10	AA2	1.0	.
chr6	19605965	19605987	chr6:19605965-19605987	0	AGAAGTGCTTGAAAGGCAAGCTG	1	3	3	ABC1	-	.
chr6	19608991	19609020	chr6:19608991-19609020	0	TGGCTACCTTGTGGTTGCTGCAACAAGTCT	1	3	10	ACC2	-	.
chr6	19616663	19616695	chr6:19616663-19616695	0	GAGAAAGCCTGTAGTCACTTGTAAAGGAAGTCC	1	2	13	AA2	-	.
chr6	19617694	19617720	chr6:19617694-19617720	0	AAGCATTTTCTAGGACAGACCATGTTC	1	2	7	AD2	2.0	.
chr6	19618443	19618470	chr6:19618443-19618470	0	AAAAAAGTCTCCTGACAAAGAAAAGCCC	1	2	8	AA2	-	.
chr6	19618808	19618834	chr6:19618808-19618834	0	TGAGTAGCTGGGATTACAGGCATGCTC	1	3	7	ACC1	2.0	.
chr6	19620875	19620906	chr6:19620875-19620906	0	AAGCAAGTCCTTAGAGACCTACAAAGAAACTT	1	2	12	AA1	-	.
chr6	19623662	19623694	chr6:19623662-19623694	0	AAACAAATTTACAAGAAAAAAACAAACAACCCC	1	2	13	AA2	-	.
chr6	19627254	19627273	chr6:19627254-19627273	0	GCACAAGCCTAAGCAAGATT	2	2	0	DD3	-	.
chr6	19631106	19631126	chr6:19631106-19631126	0	AAAAATGCCTGGGAAAAGTTC	1	2	1	AA2	-	.
chr6	19637405	19637434	chr6:19637405-19637434	0	AAACTTATTTTTATTATTCCAGTCATGTCT	1	2	10	AD2	-	.
chr6	19641576	19641603	chr6:19641576-19641603	0	GGGCATTTTCTTCCTCTTAGCCATGTTT	1	2	8	AD2	-	.
chr6	19642034	19642053	chr6:19642034-19642053	0	ACACAAGTTTGAGCATTTCT	3	2	0	AD3	-	.
chr6	19642346	19642375	chr6:19642346-19642375	0	GAACTTGTTCTATTTTCTGAAATCTTCCTT	1	2	10	AD1	-	.
chr6	19642833	19642853	chr6:19642833-19642853	0	AAGCATGTCTTTAACTTGCTG	3	2	1	CC	-	.
chr6	19644313	19644342	chr6:19644313-19644342	0	AAGAATGTTAGGAATCAAAAGGGCATGCTA	1	3	10	ACC1	-	.
chr6	19647070	19647090	chr6:19647070-19647090	0	TAACATGTTTCTGATAAGTTT	1	3	1	ACC2	1.0	.
chr6	19649505	19649536	chr6:19649505-19649536	0	GAACTAGCTCCATCAAGAACTGGAAAATATTC	2	2	12	AA1	1.0	.
chr6	19650393	19650412	chr6:19650393-19650412	0	AAACTAGCCAAAAGTTGTCA	2	3	0	ACC2	-	.
chr6	19657188	19657211	chr6:19657188-19657211	0	CAACTTGCCTTTGCAGGCCAGTCA	1	3	4	BCC2	-	.
chr6	19657289	19657317	chr6:19657289-19657317	0	AGACAACTTCTTGTTAGCTAGAAATGTTT	1	2	9	AA2	1.0	.
chr6	19660418	19660448	chr6:19660418-19660448	0	AGTCTATCCTTGGCTTAACCCAGACAAGTTT	1	2	11	AD1	1.0	.
chr6	19660756	19660781	chr6:19660756-19660781	0	GGGCAGGTCCAAAGAAAGTCATGTTT	1	2	6	BD2	1.0	.
chr6	19660804	19660832	chr6:19660804-19660832	0	AAGAAAGCCTTAACAGCAGAACCAAGCCT	1	2	9	AD2	-	.
chr6	19666344	19666369	chr6:19666344-19666369	0	GAATATGTCTGTAAAAAAATTTGCCT	1	2	6	AA2	1.0	.
chr6	19666942	19666970	chr6:19666942-19666970	0	GTCCTTGTCTTCATATTTCAGGCATGCTG	1	3	9	CDD2	-	.
chr6	19667374	19667397	chr6:19667374-19667397	0	AACCAAGTTACTAAAAACATGCTA	1	3	4	CCD1	-	.
chr6	19669044	19669066	chr6:19669044-19669066	0	CAGCAAGCCCCTAATACAAGTCA	1	3	3	CCD2	-	dELS
chr6	19671030	19671053	chr6:19671030-19671053	0	AAGCTATTCTTCTTGAACAAACTC	1	2	4	AA2	-	.
chr6	19672618	19672650	chr6:19672618-19672650	0	GGGCTTCCCTTAATTTCTAAAGCAGACATTCTT	1	2	13	AA2	-	.
chr6	19673585	19673605	chr6:19673585-19673605	0	AAGAGAGTCCCAGACTTGCCA	1	3	1	ABC1	-	.
chr6	19675581	19675603	chr6:19675581-19675603	0	AAGGATGTTTACTAAACAACTCT	1	2	3	AA2	1.0	.
chr6	19677536	19677555	chr6:19677536-19677555	0	TGGCATGCCCAGGCTGCTCC	3	3	0	ABC2	2.0	.
chr6	19687381	19687403	chr6:19687381-19687403	0	GTACAAATTTTATAGGCTAGTTT	1	2	3	AD1	-	.
chr6	19688159	19688180	chr6:19688159-19688180	0	CTACTTGCCTCTCAACTAGCCT	1	3	2	CCD1	-	.
chr6	19690700	19690726	chr6:19690700-19690726	0	AAACTTGCTTTCTTAATAAACTTGCCT	2	0	7	0	-	.
chr6	19690842	19690862	chr6:19690842-19690862	0	AAGAAAGTTTGGAAAAAGTCT	1	2	1	AA2	1.0	PLS
chr6	19698753	19698781	chr6:19698753-19698781	0	GGGTTTCTCCATGTTGGTCAGGCTAGTCT	1	2	9	AA1	1.0	.
chr6	19700278	19700303	chr6:19700278-19700303	0	CGACATGCTTTATCAAGGGCATACTT	1	2	6	AC2	1.0	.
chr6	19702998	19703028	chr6:19702998-19703028	0	AAACCAGTTTTCTATCCTTCAGAACAAACCC	1	2	11	AB3	-	.
chr6	19704988	19705017	chr6:19704988-19705017	0	GGACAAGCTGGTGGTAGAGTGAGGATGCTG	1	3	10	ACC2	1.0	.
chr6	19705364	19705383	chr6:19705364-19705383	0	CAACATGCCGAAACATGTCT	5	2	0	CC	-	.
chr6	19710484	19710509	chr6:19710484-19710509	0	AACCCAGTTTGAGAGGGAGCATGTCT	2	2	6	BD4	-	.
chr6	19712669	19712693	chr6:19712669-19712693	0	CATCTAGTTTCAGGAAAACAAGCTC	1	2	5	CD	-	.
chr6	19714307	19714335	chr6:19714307-19714335	0	CAGCATGTCCCCTAGGACATAGGAAGTCT	1	3	9	ACC2	-	.
chr6	19714446	19714470	chr6:19714446-19714470	0	TAGCTAGGTTTTCCAAAGCAAGTTC	1	2	5	CD	-	dELS,CTCF-bound
chr6	19721265	19721288	chr6:19721265-19721288	0	AAGCTTGCTTATATGAGATGGTTC	1	2	4	AB1	-	.
chr6	19722437	19722457	chr6:19722437-19722457	0	AAGCTTATCCCAGACATTCTT	1	2	1	AA2	-	.
chr6	19722773	19722796	chr6:19722773-19722796	0	GAACTTGCTTACAAAAACTTTACC	1	2	4	AD4	2.0	.
chr6	19723689	19723712	chr6:19723689-19723712	0	TGACATGTGACTTAGGGCTAGCTT	1	3	4	CCD2	-	dELS
chr6	19724525	19724548	chr6:19724525-19724548	0	ACAAATGTTTTTAAAAACTAGTTG	1	3	4	ACD1	1.0	.
chr6	19725079	19725099	chr6:19725079-19725099	0	AAACTTTTCTAAGACATCTCC	1	2	1	AA2	-	.
chr6	19728375	19728394	chr6:19728375-19728394	0	GAACTTGTCTTAGAATGTTT	3	2	0	AC1	-	.
chr6	19729745	19729767	chr6:19729745-19729767	0	GTATTAGTCTAAGAAGCTTGTCT	1	2	3	AD4	1.0	.
chr6	19730564	19730586	chr6:19730564-19730586	0	TGACAAGTTTAGAAAACTTGTCT	1	1	3	C1	-	.
chr6	19730615	19730638	chr6:19730615-19730638	0	GAGCAATTCTTAGAAGGCTATTCT	1	2	4	AA2	1.0	.
chr6	19734691	19734722	chr6:19734691-19734722	0	AAGCATACCTCCCAGACACAAAGAACATGTGT	1	2	12	AD2	1.0	dELS
chr6	19735259	19735288	chr6:19735259-19735288	0	CAACTTGTCATGTCAGCTGCCAGCAAGCTA	1	4	10	CCCC	1.0	.
chr6	19739863	19739885	chr6:19739863-19739885	0	GGGCTAGCCACTGAAGCACGTCC	1	2	3	BC2	1.0	.
chr6	19740369	19740390	chr6:19740369-19740390	0	TTGCTTGCTTGCTGGCTTGCTT	1	3	2	CCD1	1.0	.
chr6	19743104	19743136	chr6:19743104-19743136	0	CATCTTGCTTTGCACTCACTTTGAGGCTTGCTA	1	3	13	CCD1	1.0	.
chr6	19744267	19744292	chr6:19744267-19744292	0	GAACATGTTGCACATTAAAAATGCCT	1	2	6	AC2	2.0	.
chr6	19745654	19745682	chr6:19745654-19745682	0	AAACAAATTTACAAGAAAAAAACAACCCC	1	2	9	AA2	-	.
chr6	19747791	19747812	chr6:19747791-19747812	0	GACCTAGTTTTTAGACATATCT	1	2	2	AD3	1.0	.
chr6	19749546	19749574	chr6:19749546-19749574	0	AGACAAACCTAAGTCAGGTAAGCAAGCCT	1	1	9	A2	-	.
chr6	19750832	19750854	chr6:19750832-19750854	0	TAACTAGCTGTTTAAATAAGTCC	1	3	3	ACC2	-	.
chr6	19751080	19751106	chr6:19751080-19751106	0	AGACATACTTAAGGAAAAAGATAGTTT	1	2	7	AA2	1.0	.
chr6	19752249	19752274	chr6:19752249-19752274	0	AAGCCTGCTTACAATGAGGCAACTTT	1	2	6	AB3	-	.
chr6	19753427	19753447	chr6:19753427-19753447	0	GAGCAGGTTTGAGGCATTTTT	1	2	1	AB2	-	.
chr6	19755872	19755901	chr6:19755872-19755901	0	AGAAAAGTCTCTGGTTTTTAAAACTTACCT	1	2	10	AA2	-	.
chr6	19756548	19756573	chr6:19756548-19756573	0	AAACATGTTCAGAAGAAAAGAAGACT	2	2	6	AD1	-	.
chr6	19757222	19757248	chr6:19757222-19757248	0	AAATTTCCCTGTCCTCCAGGCTTGTCC	1	2	7	AA1	-	dELS
chr6	19758207	19758237	chr6:19758207-19758237	0	GTACAAGACTCAGAGATTTAGGAACTTGCCC	1	2	11	DD1	1.0	.
chr6	19762861	19762882	chr6:19762861-19762882	0	GAGCAAGCCTCTTGGCATTTTT	1	2	2	AC1	-	.
chr6	19765343	19765366	chr6:19765343-19765366	0	AGGCTTGCTTAGGTAAACAAAGCA	1	3	4	ACD2	-	.
chr6	19770044	19770076	chr6:19770044-19770076	0	AAACAAATTTACAAGAAAAAAACAAACAACCCC	1	2	13	AA2	-	.
chr6	19772742	19772762	chr6:19772742-19772762	0	AAACTATTCCCTAACTAGCTC	1	2	1	AC2	-	.
chr6	19773186	19773208	chr6:19773186-19773208	0	AGGCATGCCAATGGAGTATGCCA	1	3	3	ACC2	-	CTCF-only,CTCF-bound
chr6	19774802	19774828	chr6:19774802-19774828	0	TGAATTGCCTTATGGTCTGACTTGCCC	1	3	7	ACC1	-	.
chr6	19774987	19775009	chr6:19774987-19775009	0	GGATAAGCTTTACAGAAATGTCC	1	2	3	AA2	1.0	.
chr6	19775205	19775224	chr6:19775205-19775224	0	AGACTAGCTGAAACAACTTT	2	2	0	AC2	-	.
chr6	19776394	19776424	chr6:19776394-19776424	0	AAGCTAGCCTACAAATTAGGAGAAAATATTT	2	2	11	AA1	-	.
chr6	19779786	19779812	chr6:19779786-19779812	0	AAGATAGTTCCCCGTGACAACAAGCTT	1	2	7	AC2	1.0	.
chr6	19779994	19780014	chr6:19779994-19780014	0	AAAAATGTCTGGTGCATGTTT	1	2	1	AD2	-	.
chr6	19780052	19780076	chr6:19780052-19780076	0	AAACAAGTACCTAGAAAACATTTTT	1	2	5	AD2	3.0	.
chr6	19781231	19781259	chr6:19781231-19781259	0	AAACATGCACCCTCCCATGTGACATGTTC	1	2	9	CD	3.0	.
chr6	19782676	19782702	chr6:19782676-19782702	0	AGACAAGTCACTGGACTCAGTTAGCTT	1	3	7	ACC2	-	.
chr6	19786936	19786957	chr6:19786936-19786957	0	AGTTTAGTTTTAAAACAAGCCT	1	2	2	AD4	-	.
chr6	19791314	19791339	chr6:19791314-19791339	0	AGATTTGTCTAGTTTAAAAATAGTTT	1	2	6	AA2	-	.
chr6	19796736	19796756	chr6:19796736-19796756	0	GAACATGCCCAAAACAAATGG	1	3	1	ACD2	-	.
chr6	19797556	19797583	chr6:19797556-19797583	0	AGACCAGCCTGGGCAACAAAGCAAGACC	1	2	8	BD3	2.0	.
chr6	19801667	19801691	chr6:19801667-19801691	0	AAACTGTCTTCCACGAAACTTGTCC	1	2	5	AB1	-	.
chr6	19803120	19803143	chr6:19803120-19803143	0	AGGCCAGCCCCAATAGACTATTCT	1	2	4	AB3	-	.
chr6	19803727	19803753	chr6:19803727-19803753	0	GGGCTTGTTTTTACTGGAAGTATTTTT	2	2	7	AA1	-	.
chr6	19805209	19805236	chr6:19805209-19805236	0	AAACTTGTCCTTGTAGATAAAATAGACT	1	2	8	AD1	1.0	pELS,CTCF-bound
chr6	19811278	19811310	chr6:19811278-19811310	0	AGACAATCTCTATTTAACATTTAGAGCAAATCT	1	2	13	AA2	-	.
chr6	19812789	19812810	chr6:19812789-19812810	0	AAACTAGTCTTAAATCTTGCAT	1	2	2	DD1	1.0	.
chr6	19819019	19819044	chr6:19819019-19819044	0	ACACAAGCCCTGACCTAGAGAAGCTC	1	2	6	AD2	-	.
chr6	19823430	19823453	chr6:19823430-19823453	0	AGGCAAATCCCACTGGCCATGCCT	1	2	4	AD2	1.0	.
chr6	19823628	19823649	chr6:19823628-19823649	0	AAACTTGCTTGAGGGAATGGCT	2	2	2	AD1	-	.
chr6	19829267	19829298	chr6:19829267-19829298	0	TAACAAGTTCCATGAGGGTAAAGGACTTATTT	1	2	12	AC2	-	.
chr6	19839124	19839144	chr6:19839124-19839144	0	AAGCATGTCTTGAGTTTGGTC	2	2	1	AD1	1.0	PLS
chr6	19840011	19840041	chr6:19840011-19840041	0	TGAGATGTTTAATCACAAATTAAACTTGTTC	1	2	11	AC3	-	pELS
chr6	19842342	19842369	chr6:19842342-19842369	0	AATCTAGTTTGAATGCTGGAGAAAGCTT	1	2	8	AD2	1.0	.
chr6	19844760	19844791	chr6:19844760-19844791	0	AGGCAAGTCCAGTTTCTTGGAGCAGCATGCAA	1	3	12	CCD1	1.0	dELS,CTCF-bound
chr6	19845906	19845930	chr6:19845906-19845930	0	GAGTCAGTCTTGAAAGGGCAAGCTT	1	2	5	AB4	-	dELS
chr6	19847677	19847706	chr6:19847677-19847706	0	GAGCTTTCACCTGGTGAATGAGGCAAGTCT	1	2	10	AD1	-	.
chr6	19850801	19850821	chr6:19850801-19850821	0	CCAAAAGTTTAGGGCATGTTT	1	3	1	ACD1	1.0	.
chr6	19851498	19851527	chr6:19851498-19851527	0	GGGCCTGTCCTTCCTAACACAAACTTTCTT	1	2	10	AB3	1.0	dELS,CTCF-bound
chr6	19852237	19852256	chr6:19852237-19852256	0	AAGCATGCTATTACTTGTTC	3	3	0	CCD2	-	.
chr6	19857181	19857206	chr6:19857181-19857206	0	CAGCTAGTCTTTTTCTGAACAGGGTT	1	3	6	BCD2	-	.
chr6	19860796	19860824	chr6:19860796-19860824	0	TAACATGCTTCCCTTGTTTGGATTTGTTT	1	2	9	AC2	1.0	dELS
chr6	19862132	19862155	chr6:19862132-19862155	0	AAACAAATCTCCAGAGTCAAGTTC	1	2	4	AD2	3.0	.
chr6	19862656	19862675	chr6:19862656-19862675	0	AGGCATGGTCGTGCATGCCT	3	2	0	DD2	1.0	.
chr6	19864748	19864776	chr6:19864748-19864776	0	AAGTAAGTTCACCAGGGTAGGATTAGTCT	1	2	9	AA2	-	.
chr6	19865088	19865108	chr6:19865088-19865108	0	GAACATGTTTCATGTTTGTCT	2	2	1	AD1	-	.
chr6	19868043	19868070	chr6:19868043-19868070	0	AAACTTGTTACAGAGAAAGGGTATGTTG	1	3	8	ACC2	-	.
chr6	19870386	19870418	chr6:19870386-19870418	0	AAACTACTTCTCAAAAAAAAAAAAAAAAAGCCT	1	2	13	AA2	-	.
chr6	19876199	19876229	chr6:19876199-19876229	0	GTGCTTGTTTCCTCTCTATATGGTCAAGCTT	1	2	11	DD2	-	.
chr6	19876259	19876278	chr6:19876259-19876278	0	TGGCAAGTCTAAGCATATCA	4	3	0	ACC1	3.0	dELS
chr6	19877443	19877472	chr6:19877443-19877472	0	GGGAATGCTGGATGATTGAAAGACTTGTTC	1	2	10	AC1	-	.
chr6	19877938	19877958	chr6:19877938-19877958	0	AAAATTGCTTTGAACTTGGTT	1	2	1	AD3	-	.
chr6	19878454	19878476	chr6:19878454-19878476	0	AGGCTAGTTTTAGTAACTTGCTT	1	1	3	C2	-	.
chr6	19879295	19879326	chr6:19879295-19879326	0	GTGCCAGTTTGGTTCAAACCAAGGACTTGTTC	1	2	12	BD4	1.0	.
chr6	19894638	19894658	chr6:19894638-19894658	0	GGATTAGTCCAAGGCATTTTT	1	2	1	AA2	-	.
chr6	19898495	19898518	chr6:19898495-19898518	0	GGGCCTGCCTGCAGGAGGATGTTT	1	2	4	AB2	1.0	.
chr6	19900536	19900560	chr6:19900536-19900560	0	AAGGATGTTATTCCAGGACTTGCTG	1	3	5	ACC1	-	.
chr6	19903409	19903428	chr6:19903409-19903428	0	AAACAAATCAAAACAAGTTC	2	2	0	AC1	2.0	.
chr6	19904067	19904088	chr6:19904067-19904088	0	AAACAAGTTCAAAGACTATTAA	1	3	2	ACD2	-	.
chr6	19905437	19905469	chr6:19905437-19905469	0	GAAGCTGTCCCTGCCAGATAGGAAAACTAGTTA	1	3	13	ABC1	1.0	.
chr6	19906336	19906357	chr6:19906336-19906357	0	TGACATGCTTTAAAACAATTTA	2	3	2	ACC1	1.0	.
chr6	19909261	19909284	chr6:19909261-19909284	0	AAGTTTGTCCCAGTGAGTTTGTTT	1	2	4	AA2	-	.
chr6	19910416	19910446	chr6:19910416-19910446	0	GAGCATTTCCTTCCAGAGTATGAAAATGCTC	1	2	11	AA2	-	.
chr6	19912222	19912250	chr6:19912222-19912250	0	AGAAAAGTTCTACTGAGTTAAACAAGATT	1	2	9	AD3	2.0	.
chr6	19913009	19913037	chr6:19913009-19913037	0	GAGCTAGCTGGGATAGACCGGGCATCTTC	1	2	9	AC2	1.0	.
chr6	19913366	19913393	chr6:19913366-19913393	0	AGTTAAGTTTAGAATAGCAAGCATGTCA	1	3	8	ACD1	2.0	.
chr6	19915448	19915470	chr6:19915448-19915470	0	AAGCTTATTTTCAGAAAATGTTC	1	2	3	AA2	-	.
chr6	19920142	19920168	chr6:19920142-19920168	0	AGACTTATTTTTCCCCAAGGTTTGCTT	1	2	7	AA2	-	.
chr6	19922441	19922470	chr6:19922441-19922470	0	AACCTTGCTGTGAAGCGGCTGGGCTTGCTG	1	3	10	CCD1	-	.
chr6	19922888	19922917	chr6:19922888-19922917	0	AGGCAGTTCTTAAGAAAAATAAACAAGCCT	1	2	10	AB1	-	.
chr6	19923308	19923327	chr6:19923308-19923327	0	TGTGTTGCCCAGGCTTGTCT	2	3	0	ACD1	-	.
chr6	19923708	19923731	chr6:19923708-19923731	0	AAACAAGTCTCACAAAACAATACT	1	2	4	AD4	2.0	.
chr6	19925232	19925252	chr6:19925232-19925252	0	AGACAAGCCACAGGCTAGTGA	1	3	1	CCD1	1.0	.
chr6	19926376	19926407	chr6:19926376-19926407	0	GGGCATGCTCTTTCTGGGATTGGTGCTAGTTG	1	2	12	CD	-	.
chr6	19927922	19927950	chr6:19927922-19927950	0	AAGCAACCTAATATATTTAGGGCTTGTTT	1	2	9	AC1	-	dELS
chr6	19929251	19929282	chr6:19929251-19929282	0	ATGCTTGCTTCATTTACATGGCAAAAAAGTTT	1	2	12	AD2	-	.
chr6	19929325	19929347	chr6:19929325-19929347	0	TGACAAGTTTAAAGAACACGTCT	1	2	3	BC2	2.0	.
chr6	19929938	19929957	chr6:19929938-19929957	0	AGAGATACTTAAGCATGCTC	2	2	0	AA1	1.0	.
chr6	19930839	19930861	chr6:19930839-19930861	0	AGACTAGTTTACAAAGCACTTTG	1	3	3	ABC2	-	.
chr6	19937351	19937376	chr6:19937351-19937376	0	TGACTTGTCCTTGATGAAGCTAATCT	1	2	6	AC2	-	.
chr6	19941493	19941515	chr6:19941493-19941515	0	GGACTTTTCTTCCCAGCTTGTTT	1	2	3	AC2	2.0	.
chr6	19942951	19942972	chr6:19942951-19942972	0	GAGCAAGCTTATGAAGAAGTTC	1	1	2	A2	1.0	.
chr6	19944264	19944289	chr6:19944264-19944289	0	GGACCAGTTTCATGGAAGACAATTTT	1	2	6	AB3	-	.
chr6	19945831	19945860	chr6:19945831-19945860	0	GAGCTTCTTTGCCCCTTTTTAAGCTATTTT	1	2	10	AA2	-	.
chr6	19946919	19946942	chr6:19946919-19946942	0	TAGCTTGTCATTTCAGGCATTCTT	1	3	4	ACC1	-	.
chr6	19953801	19953829	chr6:19953801-19953829	0	AAGCATGTCTCTCCAGAGCAGATTTATTT	2	2	9	AA1	1.0	.
chr6	19954964	19954986	chr6:19954964-19954986	0	CACCATGTTGGCCAGGCTTGTCT	1	3	3	CCD1	1.0	.
chr6	19955413	19955440	chr6:19955413-19955440	0	CAACATGCTTGGGACTAGAAGCATTTCG	1	3	8	ACC1	2.0	.
chr6	19959098	19959125	chr6:19959098-19959125	0	ACACCAGTTCCCTGAAATAGACATGCCC	2	2	8	BD4	-	.
chr6	19962062	19962081	chr6:19962062-19962081	0	AGGCAAATGTAAGCATGTTT	3	2	0	AD1	2.0	.
chr6	19962246	19962269	chr6:19962246-19962269	0	GAATATGTTATTAGAAACATGTTC	1	2	4	AC1	1.0	.
chr6	19968812	19968842	chr6:19968812-19968842	0	AGACCAGCTTCCAAACATCACAGACTATTTC	1	2	11	AB3	1.0	.
chr6	19968904	19968923	chr6:19968904-19968923	0	AAACATATCTGAATTTGTTT	1	2	0	AA2	2.0	.
chr6	19970699	19970726	chr6:19970699-19970726	0	CAGCTTCCTCAGTTTAGGTAGCATGTCC	1	3	8	ACC2	1.0	.
chr6	19973868	19973899	chr6:19973868-19973899	0	AGATTTGTTCAGCAAATGCCGCAAAAATGCCT	1	2	12	AA2	-	.
chr6	19975954	19975977	chr6:19975954-19975977	0	TAACATGTCCAAAGAGAGAAGTCG	1	3	4	ACC2	1.0	.
chr6	19978096	19978123	chr6:19978096-19978123	0	AAGCTTTCCTGGAAGCAAAGGCATTTTT	1	2	8	AA2	1.0	.
chr6	19978537	19978562	chr6:19978537-19978562	0	CAGCTTGTTTAGAAAAATACAAGTTG	1	3	6	CCD2	-	.
chr6	19981816	19981839	chr6:19981816-19981839	0	TGACTTGCCTAAGACGGCAACCCT	1	3	4	ACC1	-	.
chr6	19982480	19982501	chr6:19982480-19982501	0	AGGTTTGTTTCAAGGCATGTCA	1	2	2	AC2	-	.
chr6	19982690	19982720	chr6:19982690-19982720	0	GGGTAAGTTTTTGAAACAGAAGAATTAGTTC	1	2	11	AA2	-	.
chr6	19984210	19984232	chr6:19984210-19984232	0	GGGAAACCCTGTGGGGCATGTCT	2	2	3	AA1	-	.
chr6	19985069	19985089	chr6:19985069-19985089	0	CAGCAAGTCTGAAGCAACGCC	1	3	1	ACD2	1.0	.
chr6	19985911	19985931	chr6:19985911-19985931	0	TGGCTTGCTTCCATCTTGCTC	1	3	1	CCD2	-	.
chr6	19986838	19986861	chr6:19986838-19986861	0	GAGCTTCCTCTTGAGGAATAGCCC	1	2	4	AA2	-	.
chr6	19988844	19988874	chr6:19988844-19988874	3	AGACTTACTGCTCCCTCTGTGAAACTAGCTG	1	3	11	ACC2	-	.
chr6	19991024	19991045	chr6:19991024-19991045	0	AGAAAAGTCATGAAACTAGTTA	1	3	2	ACC1	-	.
chr6	19991301	19991320	chr6:19991301-19991320	0	GAGCTTGTTAAAGCATGTGT	4	2	0	CD	-	.
chr6	19992272	19992301	chr6:19992272-19992301	0	AGACACGCTCTTGGCTCTTCAGACATGCTT	2	1	10	B2	2.0	.
chr6	19994428	19994458	chr6:19994428-19994458	0	AAACTTCTTGCCTTTGTCTTTTGACATGTTC	1	3	11	ACC2	-	.
chr6	19995679	19995705	chr6:19995679-19995705	0	AAGCTTACTCTCCAGTAGACCTTGCTC	1	2	7	AD2	-	dELS,CTCF-bound
chr6	19997017	19997040	chr6:19997017-19997040	0	CAAAAAGTTTAAATAGACATGTCT	1	2	4	AC3	-	.
chr6	19997055	19997085	chr6:19997055-19997085	0	CAACTTGCCATAAACATATGAAAAGTTGCTC	1	3	11	ACC2	-	.
chr6	19999014	19999035	chr6:19999014-19999035	0	AAATATGTTTATAAACAAGACT	1	2	2	AD3	1.0	.
chr6	20000256	20000287	chr6:20000256-20000287	0	GGGCATTTTTGGAATCTGGTTAAGGGAAGTTT	1	2	12	AA2	-	.
chr6	20000532	20000552	chr6:20000532-20000552	0	TAGCATGTCGGAAGCTTCTTT	2	3	1	ACC1	1.0	.
chr6	20001236	20001255	chr6:20001236-20001255	0	GGGCATCTCCAGGGATGCCT	1	2	0	AA2	1.0	.
chr6	20001549	20001568	chr6:20001549-20001568	5	AGACATGCCCAAGCACATCT	4	2	0	AB4	-	dELS
chr6	20007019	20007044	chr6:20007019-20007044	0	CAGCAAGCTCCTTTTCAGAAAAGTTA	1	3	6	ACC2	1.0	.
chr6	20009465	20009491	chr6:20009465-20009491	0	AAACAAACTCGCACCTTGGACAGGCCC	1	2	7	AB2	1.0	.
chr6	20011391	20011418	chr6:20011391-20011418	0	GAGCATCTCCCAAAATAAGAGCATCTTT	1	2	8	AA2	1.0	.
chr6	20014713	20014738	chr6:20014713-20014738	0	AAGCTTGTTTTCCAAAAGACAGGCAG	1	3	6	BCD2	-	dELS
chr6	20015700	20015720	chr6:20015700-20015720	0	CAACTTGTCCAGGGCTTCTCC	1	2	1	AC2	1.0	.
chr6	20017977	20017999	chr6:20017977-20017999	0	AAACAAGTTTCAAGCAGTAGTTT	1	2	3	AD1	-	.
chr6	20020360	20020388	chr6:20020360-20020388	0	AGACTTGTCTCAAAAAAAAAAAAAAATTT	1	2	9	AA1	-	.
chr6	20021868	20021887	chr6:20021868-20021887	0	CAACCTGCTTGGGCTTGTCC	3	2	0	BC3	1.0	.
chr6	20022372	20022393	chr6:20022372-20022393	0	GAGCAAGCTATGTAGCTTCTCT	1	3	2	ACC1	-	.
chr6	20023698	20023720	chr6:20023698-20023720	0	AAACAGGCTGCCTGAGCTAGCTG	1	3	3	BCC2	1.0	dELS
chr6	20027259	20027279	chr6:20027259-20027279	0	GAAAAAGTTTCAAAATAGCTT	1	2	1	AA2	-	.
chr6	20027341	20027360	chr6:20027341-20027360	0	AAACTAACCCAGGCTTGTCG	2	2	0	AC2	-	.
chr6	20030562	20030587	chr6:20030562-20030587	0	AAGCTAGCATCCTTCCAGGCTTTTTC	1	2	6	AD2	-	.
chr6	20030912	20030941	chr6:20030912-20030941	0	AAACAAGGTCAAAAACCGGAAGGCTTGATT	1	2	10	DD2	1.0	.
chr6	20033362	20033387	chr6:20033362-20033387	0	AAACAAACTGCGAACGGGACATGCTG	1	3	6	ACC2	2.0	.
chr6	20033640	20033661	chr6:20033640-20033661	0	TGACTTGCTCAGGGAAATGCTA	1	3	2	ACC2	2.0	.
chr6	20037056	20037083	chr6:20037056-20037083	0	GATCAAGGTCTGGTGAAAAGGCAAGTCT	1	2	8	DD1	-	.
chr6	20044572	20044604	chr6:20044572-20044604	0	GAAGAAGTTCATGGAGGACCTATAAACAGGCTC	1	2	13	AB3	1.0	.
chr6	20045403	20045425	chr6:20045403-20045425	0	AGGAATGTCCAGAGGGCATTTTT	1	2	3	AA2	-	.
chr6	20046749	20046776	chr6:20046749-20046776	0	GGGCAACCCTTGCATAGTGAACTTGCAC	1	2	8	AD2	1.0	.
chr6	20049296	20049318	chr6:20049296-20049318	0	AAGGTTGTCCACTGAGCATGCTC	2	1	3	A1	-	.
chr6	20050281	20050306	chr6:20050281-20050306	0	AATCTAGTCTGAGCTTAGGCTTTTTC	1	2	6	AD3	-	.
chr6	20051405	20051428	chr6:20051405-20051428	0	AGGGTAGCTCCTCCAAAAATGTTT	1	2	4	AA2	1.0	.
chr6	20058179	20058205	chr6:20058179-20058205	0	GGGGAAGCCCCTGGTGCAGAAATGTCT	1	2	7	AA2	-	.
chr6	20062065	20062087	chr6:20062065-20062087	0	AGGCATTTTTAAATGACAAGCTA	1	3	3	ACC2	2.0	dELS,CTCF-bound
chr6	20062433	20062464	chr6:20062433-20062464	0	GAAGAAGTCCCAGTGGATGTGAAAACCTGTCC	1	2	12	AB2	-	.
chr6	20065696	20065728	chr6:20065696-20065728	0	AAGTAATCCCAGTATAAAATATTAGGCTTGTTT	1	2	13	AA1	-	.
chr6	20066561	20066586	chr6:20066561-20066586	0	AAACATGCTCATACAAAAGCATGTCC	2	0	6	0	1.0	.
chr6	20070879	20070905	chr6:20070879-20070905	0	CAGCTTGCCCAGAGTGGGAACTCCTTC	1	3	7	ABC2	-	.
chr6	20071103	20071122	chr6:20071103-20071122	0	AAACAACCTCAGGCTTCCCT	1	2	0	AA2	1.0	.
chr6	20071405	20071430	chr6:20071405-20071430	0	TGGCAAGTCTTGTGATAAGCAGATTC	1	3	6	ABC2	1.0	.
chr6	20074912	20074942	chr6:20074912-20074942	0	AGACATGCCTATCCCTGCCCCAAGCTGGTGG	1	3	11	BCD2	-	.
chr6	20079124	20079152	chr6:20079124-20079152	0	AAGCAAGACTAAGCAAAAAGAACAAATCT	1	2	9	AD2	1.0	.
chr6	20080380	20080412	chr6:20080380-20080412	0	AAACAAATTTACAAGAAAAAAACAAACAACCCC	1	2	13	AA2	-	.
chr6	20081281	20081304	chr6:20081281-20081304	0	GGACAAGTACATGGAAAAATGCTC	1	2	4	AD2	-	.
chr6	20087332	20087362	chr6:20087332-20087362	0	AAAGAAGCTCCTTTCTATTGCTGACTTGCCA	1	3	11	ACC1	-	.
chr6	20087457	20087486	chr6:20087457-20087486	0	GAGCATGCTATATACCAAACTGGCATTCCC	1	3	10	ACC1	-	.
chr6	20089250	20089277	chr6:20089250-20089277	0	GGGCTCTCTCCAACTGCTGAGCATGCTT	2	2	8	AB1	-	.
chr6	20090391	20090423	chr6:20090391-20090423	0	GAACTAGTCTTGCAGTGTTTAGAAAACTAATCA	1	2	13	AC3	1.0	.
chr6	20090461	20090482	chr6:20090461-20090482	0	AGACTTGCCTAAAAGATAGGTT	1	2	2	AD1	-	.
chr6	20090740	20090769	chr6:20090740-20090769	0	GTGCTTCTTTCTAAATTCAGAAACTTGCCT	1	2	10	AD1	-	.
chr6	20091586	20091611	chr6:20091586-20091611	0	AAATTTGCCTTAAATGAAGCTATTTT	1	2	6	AA2	1.0	.
chr6	20094370	20094395	chr6:20094370-20094395	0	GAATTACTTTTTTTTGAGACAAGTCC	1	2	6	AA1	1.0	.
chr6	20095219	20095251	chr6:20095219-20095251	0	AGACCAGCCTAGCCAACATGGCAAAACCTGTCT	1	2	13	BB2	1.0	.
chr6	20096592	20096621	chr6:20096592-20096621	0	AAACTTGTCCCAGCATCTGGTGGCTTTTCC	1	2	10	AC1	2.0	dELS
chr6	20096863	20096886	chr6:20096863-20096886	0	AGGCTTTTTTCTAGAAAATTGTTC	1	2	4	AA2	1.0	dELS
chr6	20098174	20098199	chr6:20098174-20098199	0	TAGCAAGCTCCCCAAGTGACAAGGCC	1	3	6	CCD1	-	.
chr6	20098757	20098786	chr6:20098757-20098786	0	GGGCAAGCTTAACTTCACCTGGACATGAGG	1	3	10	CDD3	-	.
chr6	20099164	20099192	chr6:20099164-20099192	0	ACACAAGCCTTTATTTCGGAAACTAATTC	1	2	9	AD3	-	.
chr6	20100342	20100367	chr6:20100342-20100367	0	AAACTATTCTTGGTGGAGACAAACTC	1	2	6	AA2	1.0	.
chr6	20102526	20102551	chr6:20102526-20102551	0	AGGCCTGTCTACACTCAGGCTTCCCT	1	2	6	AB3	-	.
chr6	20104751	20104783	chr6:20104751-20104783	0	AAACTTCCCCATCCTTTAGCAGGAGGAATGCCT	1	2	13	AA2	-	.
chr6	20107911	20107932	chr6:20107911-20107932	0	AAGGCTGCTTCCGGGCATGTTA	2	3	2	ABC1	-	.
chr6	20114303	20114332	chr6:20114303-20114332	0	AGGCATATCACTAGGTAGAAGAGCTTGCTG	1	3	10	ACC2	-	.
chr6	20115689	20115710	chr6:20115689-20115710	0	GGATTTGCCCCAGGAAAAGTTT	1	2	2	AA2	1.0	dELS
chr6	20116775	20116804	chr6:20116775-20116804	0	GACTTAGTCCTTTACCCTGAAGACATGTCC	1	2	10	AD4	1.0	.
chr6	20117376	20117405	chr6:20117376-20117405	0	TGGCATGCTTCTATTTCTTTCTGCTTGTCT	1	3	10	CCD2	2.0	.
chr6	20117556	20117588	chr6:20117556-20117588	0	GGGCTTCCCCCATGCCTCCTTCTGGCCTAGTTT	1	2	13	AD2	1.0	.
chr6	20121673	20121694	chr6:20121673-20121694	0	GATTTAGTCCAGAAGCTAGCCC	1	2	2	AD4	-	.
chr6	20124482	20124504	chr6:20124482-20124504	0	AAGCTTGCTTTATGGACAAACCA	1	2	3	AC3	-	.
chr6	20124733	20124759	chr6:20124733-20124759	0	AGGCATTCTTCCTCATGAGACAAATCT	1	2	7	AA2	-	dELS
chr6	20126059	20126079	chr6:20126059-20126079	0	AAGCAAGCTTTAGGCATGCCA	3	1	1	C1	1.0	dELS,CTCF-bound
chr6	20126960	20126990	chr6:20126960-20126990	0	GGGCAAGTGCAACTCAGGCTGGGAAATGTCC	1	2	11	AD2	-	dELS,CTCF-bound
chr6	20127685	20127709	chr6:20127685-20127709	0	CACCTAGTTGCAGGAAAACAAGCTC	1	3	5	CCD1	-	.
chr6	20131839	20131860	chr6:20131839-20131860	0	CAGCATGCCCAGGAGCTAGTTG	3	2	2	CC	-	.
chr6	20134681	20134705	chr6:20134681-20134705	0	AAACAAGTTCTCTCTGAACACTTTT	1	2	5	AB4	-	.
chr6	20139444	20139470	chr6:20139444-20139470	0	AGACTATTTCCAAATAAGGACATATTC	1	2	7	AA2	-	.
chr6	20141387	20141414	chr6:20141387-20141414	0	GGTCTTGCTCTGTCACCCAGGCTAGTGT	1	2	8	DD3	-	.
chr6	20143237	20143258	chr6:20143237-20143258	0	AAAGTTGTTCCTGAACTAACCT	1	2	2	AA2	-	.
chr6	20145281	20145306	chr6:20145281-20145306	0	AAGAGAGTCCTCACCAGAACATGCTG	1	3	6	ABC1	-	.
chr6	20147087	20147117	chr6:20147087-20147117	0	TCTCTTGCCTGCTGCCATGTAAGACATGCCT	1	3	11	CDD2	-	dELS
chr6	20149479	20149504	chr6:20149479-20149504	0	AACCAAGTTTTGGAAAAGCCAAGCCT	1	2	6	DD2	1.0	.
chr6	20155675	20155704	chr6:20155675-20155704	0	GGAATAGTTATAGCCCAGAAAAACAAGCTT	1	2	10	AC1	-	.
chr6	20161294	20161314	chr6:20161294-20161314	0	AAACAAGCTCAGGGCTCCCTC	1	2	1	AB4	-	.
chr6	20161454	20161479	chr6:20161454-20161479	0	AAAATTGTCTTCCACAAAACCAGTCC	1	2	6	AB2	1.0	.
chr6	20165340	20165361	chr6:20165340-20165361	0	ATACTTTTTTGAGAGCTAGTCC	1	2	2	AD1	1.0	.
chr6	20166488	20166517	chr6:20166488-20166517	0	GGACTTCTCTCTTTGGGAGCCAGCATGCCT	1	2	10	AC2	1.0	dELS
chr6	20178430	20178462	chr6:20178430-20178462	0	AAACATGTTGATAAATAAAAATAAAACATGTTG	1	2	13	CC	-	dELS
chr6	20180104	20180125	chr6:20180104-20180125	0	AGGCAAGCCCTGAATCTTTCCC	1	2	2	AD1	-	.
chr6	20180599	20180619	chr6:20180599-20180619	0	CACTAAGCTCAAGACTTGTCT	1	3	1	ACD1	-	.
chr6	20180842	20180873	chr6:20180842-20180873	0	TGGCATCTCTTACATAAACTTGCAACATGTTT	1	3	12	ACC2	2.0	.
chr6	20181106	20181130	chr6:20181106-20181130	0	GTACTTGCCTGTTGAGGGCATTTCC	1	2	5	AD3	-	.
chr6	20183234	20183260	chr6:20183234-20183260	0	AAATATGTTTACAGAAAGGAGAAGTCT	1	2	7	AA2	1.0	dELS,CTCF-bound
chr6	20183711	20183733	chr6:20183711-20183733	0	AACCCTGCCCAAAAGGCTTGCCA	1	3	3	BCD1	1.0	.
chr6	20185981	20186008	chr6:20185981-20186008	0	AGACCAGCCTAAGCAACAGAGCAAGACC	1	2	8	BD3	-	.
chr6	20186536	20186562	chr6:20186536-20186562	0	TAGCAAGCTCTTCCCTGGGGCTAGTAG	1	3	7	CCD1	1.0	.
chr6	20186948	20186979	chr6:20186948-20186979	0	AAACAAATTTACCAAGTTAGGTGGAAATGTTT	1	2	12	AA2	1.0	.
chr6	20187034	20187061	chr6:20187034-20187061	0	AAACATCTTTGACTACCATGACTTGCTC	1	2	8	AC2	-	dELS
chr6	20187448	20187469	chr6:20187448-20187469	0	GAGTGTGCCCCAGGGCAAGTCT	1	2	2	AB4	-	.
chr6	20188212	20188238	chr6:20188212-20188238	0	TGGCTTGTCCTTAGAAATAGCAAGTTG	1	3	7	CCC	-	.
chr6	20188518	20188549	chr6:20188518-20188549	0	GGGAAAGTTTAATAAGCAAAAGAAGAAAGCTC	1	2	12	AA2	-	.
chr6	20188827	20188847	chr6:20188827-20188847	9	GGGCATGTCTTAGGCAAGCCC	3	0	1	0	-	dELS
chr6	20191174	20191195	chr6:20191174-20191195	0	CAGGTTGCTATAAAGCAAGTCT	1	3	2	ACC1	-	.
chr6	20191681	20191704	chr6:20191681-20191704	0	GGACAAGCCCAACAGGGCAATTGC	1	2	4	AD4	3.0	.
chr6	20194955	20194986	chr6:20194955-20194986	0	AGACTTTTTTTTTTTTAGACAGGATCTAGCTC	1	2	12	AD2	-	.
chr6	20195152	20195171	chr6:20195152-20195171	0	CATGATGCCCAGGCTAGTCT	3	3	0	ACD1	-	.
chr6	20198871	20198895	chr6:20198871-20198895	0	AATCAAGTTTAGCCTAAAGTTGCCT	1	2	5	AD2	-	.
chr6	20205567	20205593	chr6:20205567-20205593	0	AGGCCAGCCCATCTTCTGGACTTATCC	1	2	7	AB3	1.0	.
chr6	20207788	20207810	chr6:20207788-20207810	0	CAGCATGTCCTGTGGGCATCCCT	1	2	3	AC2	-	dELS
chr6	20209998	20210030	chr6:20209998-20210030	0	CAACATCCTTTGTTGATTCCCTTAAACTTGCCC	1	2	13	AC1	-	.
chr6	20211824	20211844	chr6:20211824-20211844	0	AGACTACTTCAGAACTTGATT	1	2	1	AD2	-	pELS,CTCF-bound
chr6	20211877	20211900	chr6:20211877-20211900	0	AAAAAAGTTCAGTAGAACTTGCCG	1	2	4	AC2	-	.
chr6	20212969	20212998	chr6:20212969-20212998	1	TGACATGTTCGGTGTCACACAAGCAAATAC	1	3	10	ACD2	1.0	pELS,CTCF-bound
chr6	20213133	20213154	chr6:20213133-20213154	0	TGCCTTGCTCCTTAACTTGTCT	1	3	2	CCD1	-	.
chr6	20219801	20219825	chr6:20219801-20219825	0	GAACAAGTTCCCTTGGGGCTTTTTT	1	1	5	A1	-	.
chr6	20220213	20220241	chr6:20220213-20220241	0	GGGCTTCTCCATGTTGGTCAGGCTGGTCT	1	2	9	AB2	1.0	.
chr6	20220517	20220546	chr6:20220517-20220546	0	GAACTAACCCTACCCACTTTGGACTCGTTT	1	2	10	AB2	-	.
chr6	20227071	20227093	chr6:20227071-20227093	0	GGACAAGTTCTCTGACATAGTTC	1	2	3	AD1	-	.
chr6	20231171	20231200	chr6:20231171-20231200	0	TGACTTGTCTAAAATCATAGAGACATTCCC	1	2	10	AC2	-	.
chr6	20236771	20236794	chr6:20236771-20236794	0	GAGCATGTTCCCTCAAGCATGTAT	2	1	4	D1	1.0	.
chr6	20237522	20237542	chr6:20237522-20237542	0	CAGCAAGATATAGGCAAGTTT	1	3	1	CCD2	-	dELS,CTCF-bound
chr6	20237905	20237927	chr6:20237905-20237927	0	GGACTGGCCTTACAAACATTCTT	1	2	3	AB2	2.0	dELS
chr6	20240955	20240986	chr6:20240955-20240986	0	AAACTAGCCAGACGAGGTGGCGGCGCATGCCT	1	2	12	CD	-	.
chr6	20242288	20242313	chr6:20242288-20242313	0	GGATATGTTCACCAATGGAGAAGCTC	1	2	6	AA2	-	.
chr6	20246123	20246153	chr6:20246123-20246153	0	GACCTTGCTTAAATAGTATTTAAGCATGTAT	1	2	11	DD3	-	.
chr6	20253702	20253721	chr6:20253702-20253721	0	GGGCATCCTGGGGCATGTTT	3	2	0	AC1	1.0	.
chr6	20253851	20253873	chr6:20253851-20253873	0	TAACTTGTTTGCAAAAAATGTTT	1	2	3	AC2	-	dELS
chr6	20254933	20254953	chr6:20254933-20254953	0	AGGCATGGTTCAGGGTAGCTT	1	2	1	AD2	-	.
chr6	20261139	20261160	chr6:20261139-20261160	0	CAGCAATCCCCTCAACAAGTTT	1	3	2	ACC2	-	dELS,CTCF-bound
chr6	20266760	20266780	chr6:20266760-20266780	0	GAGCATGTCTTCAACATATTT	1	2	1	AC1	2.0	.
chr6	20266942	20266966	chr6:20266942-20266966	0	AAGCAAGTTGAACCTGAAATTGCCC	1	2	5	AC2	-	pELS
chr6	20273956	20273978	chr6:20273956-20273978	0	GAGCATCCTCAGAAAGCTAATCT	1	2	3	AA2	-	.
chr6	20276894	20276918	chr6:20276894-20276918	0	AATCTTTCCTATTCCAAGCTTGTTT	1	2	5	AD1	-	.
chr6	20278654	20278674	chr6:20278654-20278674	0	GGAACTGCTTAGGGCAAGCCT	1	2	1	AB4	1.0	.
chr6	20278994	20279022	chr6:20278994-20279022	0	AAACTTTCTCAATTAACTGAGACCTGTCT	1	2	9	AB2	2.0	.
chr6	20279755	20279782	chr6:20279755-20279782	0	GGGCAAGCCTGCCCAGCAAAGCAATCTA	1	2	8	AC3	1.0	CTCF-only,CTCF-bound
chr6	20283009	20283034	chr6:20283009-20283034	0	AAACTAGTCATCAAAGGAACATACCT	1	2	6	AC2	-	.
chr6	20292722	20292748	chr6:20292722-20292748	0	GGGATTGCCTTCTTGGAAGACAATTTT	1	2	7	AA2	-	.
chr6	20292897	20292921	chr6:20292897-20292921	0	GAGCTTGTTTTCCTGCAACTAGATG	1	3	5	CCD1	-	.
chr6	20293777	20293805	chr6:20293777-20293805	0	AGGCATGCACCATCATGCCAGGCTAATTT	1	2	9	AD2	1.0	.
chr6	20294690	20294710	chr6:20294690-20294710	0	AACCTAGTTTTAAACTTCTTT	1	2	1	AD3	-	.
chr6	20295323	20295354	chr6:20295323-20295354	0	ATTCATGTCCAGGTTTTTGTATAAACATGTTT	1	2	12	DD4	-	.
chr6	20295401	20295430	chr6:20295401-20295430	0	TGGCATGCTTAACTTTTTAAGAAAATGTCA	1	3	10	ACC2	-	.
chr6	20302447	20302467	chr6:20302447-20302467	0	GAACAAACTCTGGACATGCTG	1	2	1	AC2	1.0	dELS
chr6	20304242	20304266	chr6:20304242-20304266	0	AGAAATGTTCAAAAAAGACAAATCT	1	2	5	AA2	-	.
chr6	20305375	20305400	chr6:20305375-20305400	0	AGACTTGTTTCCTCAAAGACGAGTGT	1	2	6	BD1	1.0	dELS
chr6	20305870	20305901	chr6:20305870-20305901	0	AAACAACACTTTCTGCAATGATGAACATGTTC	2	2	12	AD1	-	.
chr6	20307335	20307363	chr6:20307335-20307363	0	AGACCAGCCTGACCAACATGGACAAACCC	1	2	9	AB3	-	.
chr6	20308307	20308335	chr6:20308307-20308335	0	ACAGTTGTTTTGAAACAGGAGGCATGTCT	1	2	9	AD4	-	.
chr6	20309192	20309214	chr6:20309192-20309214	0	AAGCTTGGTTTTTGAACTTGTTC	1	1	3	D2	-	.
chr6	20309218	20309240	chr6:20309218-20309240	0	AGACTATCCCAGTAGAGATGTTC	1	2	3	AA2	-	.
chr6	20311102	20311124	chr6:20311102-20311124	0	AAAGTTGTTTTAAAAAATTGCTT	1	2	3	AA2	1.0	.
chr6	20311428	20311448	chr6:20311428-20311448	0	AGGCTAGTCTTGAACGAGTTT	1	1	1	B2	-	.
chr6	20312532	20312562	chr6:20312532-20312562	0	AGACAACTTCCATACACATGAAGACTTTTCT	1	2	11	AA2	-	.
chr6	20313332	20313360	chr6:20313332-20313360	0	AAAGTGGCCTCTCATAAGCAAGCTAGCCT	1	2	9	AB1	1.0	dELS
chr6	20314251	20314271	chr6:20314251-20314271	0	AAGCATGTTCAAAGCAATTTA	1	2	1	AC3	-	.
chr6	20315341	20315365	chr6:20315341-20315365	0	GAATTAGCTCAGGCTTAACAAGTTC	1	2	5	AC2	1.0	dELS
chr6	20315717	20315737	chr6:20315717-20315737	0	GAACTTGTCTTAAAAATATTT	2	2	1	AA1	-	dELS
chr6	20317664	20317683	chr6:20317664-20317683	0	AGACCAGCCCGGGCCTGCCT	2	2	0	BB2	-	.
chr6	20318244	20318266	chr6:20318244-20318266	0	AAGCAATCCTTTCAGACATATTT	1	2	3	AA2	-	.
chr6	20323018	20323050	chr6:20323018-20323050	0	AGACATGTTAAGAAAATGGGCATCCACAAGCCC	1	3	13	CCD2	-	.
chr6	20328526	20328549	chr6:20328526-20328549	0	TGGCTTGTCCAGCTTGGTTTGTTT	1	3	4	ACC2	-	.
chr6	20334231	20334250	chr6:20334231-20334250	0	AAACTAATTCAAACTGGCTT	1	2	0	AB2	-	.
chr6	20343279	20343300	chr6:20343279-20343300	0	GTGCCAGCTCAAAGGCAAGTTT	1	2	2	BD4	1.0	CTCF-only,CTCF-bound
chr6	20344941	20344963	chr6:20344941-20344963	0	AAACATGCCAGCCAAGCTTCTCC	1	2	3	AC2	-	.
chr6	20353319	20353338	chr6:20353319-20353338	0	GAGGAAGCCCAAACTAGCCC	3	1	0	A1	-	.
chr6	20354178	20354200	chr6:20354178-20354200	0	CAACAAGTCTCAAAGACTCTCTT	1	3	3	ABC2	1.0	.
chr6	20361090	20361119	chr6:20361090-20361119	0	AAACATGCACTCACTCATAAAAGCTTTTCC	1	2	10	AD2	-	.
chr6	20362077	20362096	chr6:20362077-20362096	0	AAGTATGTCCAGACATGTCT	4	1	0	A1	-	.
chr6	20362684	20362706	chr6:20362684-20362706	0	AAGCAAGTCTCATGGCCAAGCTA	1	2	3	CD	1.0	.
chr6	20363564	20363590	chr6:20363564-20363590	0	AAACAGGTTCCAGTGATGAACTTTTTT	1	2	7	AB2	2.0	.
chr6	20367471	20367496	chr6:20367471-20367496	0	AAACTTGCCCATGAGCACACAACTCT	1	2	6	AD1	-	dELS
chr6	20371003	20371022	chr6:20371003-20371022	8	AGTCATGCCCAAACATGTCT	4	1	0	D1	-	.
chr6	20372849	20372868	chr6:20372849-20372868	0	AAACATGTCTATACATACTT	3	2	0	AD1	-	.
chr6	20373765	20373791	chr6:20373765-20373791	0	GGACTTCCTTTAAATAGCAGCTAGCTG	1	3	7	ACC2	-	.
chr6	20373901	20373920	chr6:20373901-20373920	0	AAGCAAGCCCCAGCATCCTC	3	2	0	AC1	-	.
chr6	20375687	20375711	chr6:20375687-20375711	0	TGGCTAGCCTTCTTGCAATTTGTCC	1	3	5	ACC2	-	.
chr6	20377067	20377090	chr6:20377067-20377090	0	AAGCAAATTCAAGTTGGCTTGCTG	1	3	4	ACC2	-	.
chr6	20377355	20377375	chr6:20377355-20377375	0	ACGATAGTTTCAAGCAAGCCA	1	3	1	ACD1	-	.
chr6	20377439	20377466	chr6:20377439-20377466	0	GAGCATCTTCTCAAAAGTAGGAAAGTCC	1	2	8	AA2	1.0	.
chr6	20378480	20378503	chr6:20378480-20378503	0	AGACATTTATATAAGAGCTTGTTC	2	2	4	AD1	1.0	.
chr6	20378564	20378587	chr6:20378564-20378587	0	AAATATGTCTATGGAAGCCAGTCC	1	2	4	AB2	-	.
chr6	20382234	20382253	chr6:20382234-20382253	0	AAGCAAGCTGGAACATTTTG	4	3	0	ACC1	2.0	.
chr6	20390719	20390744	chr6:20390719-20390744	0	GGACAAGCTTGGTTCACAGCATCTTT	1	2	6	AC1	-	.
chr6	20392528	20392547	chr6:20392528-20392547	0	GGGAATGCTGGGGCTAGTTT	3	2	0	AC1	1.0	.
chr6	20393131	20393155	chr6:20393131-20393155	0	AGGCTTGCTCCACATAGGGTTGCCA	1	2	5	AC1	1.0	.
chr6	20393730	20393756	chr6:20393730-20393756	0	AGGCATTTTCTACCCACAGGCCTGTTT	1	2	7	AB2	-	.
chr6	20396704	20396732	chr6:20396704-20396732	0	TAAAAAGCTTTAAACTCCGAAACTAGTCT	1	2	9	AC3	-	.
chr6	20403800	20403820	chr6:20403800-20403820	0	AGGCTGGTTTCGGAAATGCCC	1	2	1	AB2	-	.
chr6	20404870	20404889	chr6:20404870-20404889	3	AAGCATGTTTGGACATATTT	4	1	0	A1	-	.
chr6	20406808	20406828	chr6:20406808-20406828	0	AGACATGCATTAGACAAATTC	1	2	1	AD2	-	.
chr6	20409744	20409769	chr6:20409744-20409769	0	GAGAAAGCTTAAAAATAGAATTGCTT	1	2	6	AA2	-	dELS
chr6	20411566	20411589	chr6:20411566-20411589	0	AATCTTGCCTTTTCGGTCTTGCTT	1	2	4	DD2	-	.
chr6	20412083	20412105	chr6:20412083-20412105	0	AGACAAGCTTTAAACACAAGTTG	1	2	3	CD	-	.
chr6	20414409	20414434	chr6:20414409-20414434	0	AGTCATGTCCTGAACCAAGATAGCTC	1	2	6	AD2	-	.
chr6	20414766	20414790	chr6:20414766-20414790	0	GGAATAGTCTCTAGGAGGCAAGGTT	1	2	5	AD3	1.0	dELS
chr6	20417640	20417666	chr6:20417640-20417666	0	GCACTAGCCCAAAGCCTGGATATGCTT	1	2	7	AD2	-	.
chr6	20422961	20422985	chr6:20422961-20422985	0	AGACTAGCTTGATGCAGGGTTGTCA	1	2	5	AC1	1.0	.
chr6	20429999	20430023	chr6:20429999-20430023	0	CAGCTTGTTCTAACTAATCATGCTT	1	2	5	CD	-	.
chr6	20430734	20430761	chr6:20430734-20430761	0	GGGCCTGTTGCAATAGAGGGACATGTTG	1	3	8	BCC1	-	.
chr6	20432412	20432443	chr6:20432412-20432443	0	GAAGGAGTTCAAAGTGTAAATAAGACAAGCCC	1	2	12	AB4	1.0	.
chr6	20434105	20434124	chr6:20434105-20434124	0	CAGCTGGTCAGAACAAGCTT	2	3	0	BCC2	-	.
chr6	20434740	20434767	chr6:20434740-20434767	0	TGACATCCCCATTCACTGCAGCAAGCTT	1	3	8	ACC2	1.0	.
chr6	20436284	20436312	chr6:20436284-20436312	0	AGAATTGTCTTTACGATAGAGGAATGTTT	1	2	9	AA2	2.0	.
chr6	20436593	20436613	chr6:20436593-20436613	0	AAGCTTGTTCTAGACGTTCTT	1	2	1	AB1	1.0	.
chr6	20439106	20439137	chr6:20439106-20439137	0	AAACTTATCTCAAATTCTGACCAAACATTTTT	1	2	12	AA2	1.0	.
chr6	20442665	20442684	chr6:20442665-20442684	0	AATCATGTTTAAACATATCT	3	2	0	AD3	-	dELS
chr6	20443242	20443265	chr6:20443242-20443265	0	GGAATTGTTCTGTGGGAATAGTCT	1	2	4	AA2	-	.
chr6	20454097	20454127	chr6:20454097-20454127	0	AAACATTTCTTGTTACTCAAGGACCATGCCT	1	2	11	AD2	1.0	pELS
chr6	20454278	20454310	chr6:20454278-20454310	0	CAACAAGCCTCTCAGGTGTTTCTGAGCATGCTC	2	1	13	C1	-	pELS,CTCF-bound
chr6	20454667	20454697	chr6:20454667-20454697	0	AGACTTGTCTTACCCCCACAAAAGCATCATT	1	2	11	AD4	1.0	dELS,CTCF-bound
chr6	20455049	20455069	chr6:20455049-20455069	0	GCACTTGTTTTAAAGTAGTTT	1	2	1	AD2	2.0	.
chr6	20457121	20457142	chr6:20457121-20457142	0	AAAAATGTTCCCTGACTTGTCA	2	3	2	ACC1	-	.
chr6	20460102	20460121	chr6:20460102-20460121	0	AGGCTTCCCACGACTTGTCT	2	3	0	ACC2	2.0	.
chr6	20460408	20460439	chr6:20460408-20460439	0	AACCATGCCTTATCTACAGTTCTGACTTGTTT	1	2	12	CD	-	.
chr6	20460610	20460629	chr6:20460610-20460629	0	AAACATCCTTATACATGCCT	3	2	0	AD2	1.0	.
chr6	20471382	20471404	chr6:20471382-20471404	0	AGACTAGCCTGGCCAACATGGTG	1	3	3	CCD1	-	.
chr6	20475260	20475290	chr6:20475260-20475290	0	AGACTAGTCCCGGTCTTTCGAAGTTAAGTCT	1	2	11	AD1	-	.
chr6	20476622	20476642	chr6:20476622-20476642	0	AAACATTCCTGGGGTTAGCCT	1	2	1	AA2	-	dELS
chr6	20481122	20481149	chr6:20481122-20481149	0	GAGCTTGCTTGACTGCAAAGACACCCTT	1	2	8	AB4	1.0	.
chr6	20482786	20482816	chr6:20482786-20482816	0	GGGCATGCTGGCCCAGTGTCAAGGCCTGTCA	1	3	11	BCC2	-	.
chr6	20483680	20483708	chr6:20483680-20483708	0	GAGATTGCCTCATTATGTCAAACAAGACT	1	2	9	AD3	-	.
chr6	20488363	20488386	chr6:20488363-20488386	0	TAACATGTTTTAAAAGACATTCTG	1	3	4	ACC1	-	.
chr6	20489583	20489604	chr6:20489583-20489604	0	AGAGAAGTTTTTGAACTTGTTA	1	2	2	AC2	-	.
chr6	20491461	20491482	chr6:20491461-20491482	0	GAGTCAGTCCTGGGGCTTGCTG	1	3	2	ABC1	-	.
chr6	20494116	20494135	chr6:20494116-20494135	0	AAACATTCTTAAACAAGTTA	3	2	0	AC2	-	.
chr6	20498159	20498181	chr6:20498159-20498181	0	GGACTTGCCTCAGAAGCAACATT	1	2	3	AD4	-	.
chr6	20498471	20498497	chr6:20498471-20498497	0	GAGCTGGTTTCATCAAGGGACAATTCT	1	2	7	AB2	-	.
chr6	20499361	20499387	chr6:20499361-20499387	0	AAACATGCCAACAAAGAGAACATGTTT	2	1	7	C2	-	pELS
chr6	20501869	20501900	chr6:20501869-20501900	0	AGAGAAGTCTCAAGAGAAATTTAAAAATGTTT	1	2	12	AA2	1.0	.
chr6	20504151	20504178	chr6:20504151-20504178	0	AAGCTATTTTTTGTGTATCAACATGCTC	1	2	8	AC2	-	.
chr6	20504604	20504626	chr6:20504604-20504626	0	GAACTAGCTATGAAAAAAAGTTG	1	3	3	ACC2	1.0	.
chr6	20504830	20504858	chr6:20504830-20504858	0	TGACAAGTTCTTTAACAACCAACTAGCCT	1	2	9	CC	1.0	.
chr6	20510909	20510931	chr6:20510909-20510931	0	GACCTTGTTTCAAAAACATTTTT	1	2	3	AD3	1.0	.
chr6	20512004	20512034	chr6:20512004-20512034	0	AAGCTGGCTCATTCTGATAGTTGGCAAGTTG	1	3	11	BCC2	-	.
chr6	20512788	20512819	chr6:20512788-20512819	0	AAGCATGCACTCCATACCCTTAAGGCAACCCT	1	2	12	AD2	1.0	.
chr6	20517512	20517539	chr6:20517512-20517539	0	AGACCAGCCTCGGCAATAAAGCAAGACC	1	2	8	BD3	-	.
chr6	20518825	20518857	chr6:20518825-20518857	0	AAAGTAGCTCATCAGAAATCTAAGAGCTAGCAT	1	2	13	AD3	1.0	.
chr6	20522020	20522045	chr6:20522020-20522045	0	AATTAAGTCTATATTTGAACATGTCA	1	3	6	ACD1	2.0	.
chr6	20522687	20522706	chr6:20522687-20522706	0	TGTGTTGCCCAGGCTTGTCT	2	3	0	ACD1	1.0	.
chr6	20526543	20526570	chr6:20526543-20526570	0	AGGTATGCTCCTACCTGAAGGCTTTTCC	1	2	8	AA2	-	.
chr6	20527510	20527530	chr6:20527510-20527530	0	AAGCTAGCTCCAGGCGTGCTG	1	2	1	BC1	2.0	.
chr6	20528542	20528562	chr6:20528542-20528562	0	AGAAAAATTCAGGACTTGTCC	1	2	1	AA1	2.0	dELS,CTCF-bound
chr6	20530128	20530154	chr6:20530128-20530154	0	AAATTAGTCGAGCGTGGTGGCATGCCC	1	3	7	ACC1	1.0	.
chr6	20534067	20534099	chr6:20534067-20534099	0	AGGCTAGTAAAATGCAGTGAAAAGAGCAAGTTC	1	2	13	CD	-	pELS
chr6	20536827	20536851	chr6:20536827-20536851	0	AAAAATGTTCATTTCTAACAAGTTC	1	2	5	AC2	-	.
chr6	20541601	20541621	chr6:20541601-20541621	0	TGGCAAGCTTGGGTCATGTTC	2	2	1	CD	-	.
chr6	20542389	20542408	chr6:20542389-20542408	0	TAGCTTCTTTGGGCAAGTTA	2	3	0	ACC2	-	.
chr6	20549816	20549836	chr6:20549816-20549836	0	AGGCTAGTCTCGAACTCCTCA	1	3	1	ABC2	1.0	.
chr6	20550120	20550148	chr6:20550120-20550148	0	AGGCATGCGCCACCACACCAGGCTAATTT	1	2	9	AD2	2.0	.
chr6	20550392	20550411	chr6:20550392-20550411	0	GATCTTGTTCAGGCTGGCTC	2	2	0	BD3	-	.
chr6	20551819	20551838	chr6:20551819-20551838	0	AATTTAGCCTGGGCTTGCCT	3	2	0	AD4	-	.
chr6	20554337	20554364	chr6:20554337-20554364	0	AGGCAATTTTTATAGATTAAACTTTTTT	1	2	8	AA2	-	.
chr6	20556213	20556241	chr6:20556213-20556241	0	AAATTAGCCTGGTATGATAGTGCATGCCT	1	2	9	AD2	-	.
chr6	20557775	20557803	chr6:20557775-20557803	0	AAATTAGCCCAGCGTGGTGGTGCATGCCT	1	2	9	AD2	-	.
chr6	20558821	20558847	chr6:20558821-20558847	0	GGGCATGTTGTTTGCCCAGGCTGGTCT	1	2	7	BC2	-	.
chr6	20563231	20563255	chr6:20563231-20563255	0	GAGGAAGTTCATTATTAGCTAGCTT	1	2	5	AC2	-	.
chr6	20569537	20569556	chr6:20569537-20569556	0	TGATAAGTCTAAGCATGTCA	4	3	0	ACC1	-	.
chr6	20572429	20572457	chr6:20572429-20572457	0	TGGCATGTCTGGATCCAGACAGCAATCTT	1	3	9	ACC1	-	.
chr6	20573092	20573122	chr6:20573092-20573122	0	TAGCAAGTTCAGGATTTTAAGGACCATGTTG	1	3	11	CCD2	-	dELS,CTCF-bound
chr6	20574431	20574458	chr6:20574431-20574458	0	AGACATTTTCTTTGGTGAAAAGTAGTTC	1	2	8	AA2	-	.
chr6	20582752	20582774	chr6:20582752-20582774	0	AGTCATTTTTGCAAGGCTTGTTT	2	2	3	AD1	-	.
chr6	20585921	20585943	chr6:20585921-20585943	0	AGGCATGTCTATTTACCATGTCC	1	2	3	CD	-	.
chr6	20595212	20595239	chr6:20595212-20595239	0	TGGCATGTCTTCTAGGTTGGGGAAGTTC	1	2	8	AC2	-	.
chr6	20595614	20595646	chr6:20595614-20595646	0	GAACATGCTCCTTTAGCTCATAGGAGTTTGTTA	1	2	13	AC1	1.0	.
chr6	20596948	20596972	chr6:20596948-20596972	0	CGGCTTGCCCCCCATGGGCTGCCCC	1	3	5	ABC2	-	.
chr6	20598288	20598313	chr6:20598288-20598313	0	GGGAAAGCTTTGGTGTGGGCTAGTTT	1	1	6	A1	-	.
chr6	20598503	20598524	chr6:20598503-20598524	0	CATCTTGCTAAAAAGCAAGTCC	1	3	2	CCD1	-	.
chr6	20599924	20599944	chr6:20599924-20599944	0	CAGAATGTCAGAAACATGTCT	2	3	1	ACC1	1.0	.
chr6	20600941	20600961	chr6:20600941-20600961	0	AGGCATGCCACTATCAAGTCT	1	3	1	CCD2	-	.
chr6	20606603	20606625	chr6:20606603-20606625	0	GGTCTTGTTTTAAGGATATGTTT	1	2	3	AD2	-	.
chr6	20607167	20607189	chr6:20607167-20607189	0	AAAGTAGTTTTTAGAAGTAGTTT	1	2	3	AA2	1.0	.
chr6	20608639	20608658	chr6:20608639-20608658	0	GAATATGTCTGAAGTTGCCC	1	2	0	AA2	4.0	.
chr6	20610825	20610845	chr6:20610825-20610845	0	GAACATGTTTCATACTTGTTG	2	2	1	CD	-	dELS
chr6	20614689	20614711	chr6:20614689-20614711	0	AAGCAATCCCAGATAACATGTCA	1	3	3	ACC2	1.0	.
chr6	20615621	20615653	chr6:20615621-20615653	0	GGGGTTGTTTGTTTTTTTCTTGTAAATTTGTTT	1	2	13	AA2	-	.
chr6	20617187	20617209	chr6:20617187-20617209	0	AAACTTTCTCCCTGAACTTGCTT	1	1	3	A2	-	.
chr6	20618258	20618286	chr6:20618258-20618286	0	GGGGTTGTTTTTTTCTTGTAAATTTGTTT	1	2	9	AA2	1.0	.
chr6	20618600	20618619	chr6:20618600-20618619	3	AAGCGTGTCCAGGCATATTC	4	2	0	AB3	2.0	.
chr6	20619188	20619216	chr6:20619188-20619216	0	AGGCAACTTCAGAAACTTAAAACATGGTT	1	2	9	AD2	-	.
chr6	20622958	20622985	chr6:20622958-20622985	0	AAACTACTTTTCTTTGTCAGGCTTTTTT	1	2	8	AA2	1.0	.
chr6	20628188	20628213	chr6:20628188-20628213	0	GAATTTGTCTTTCAATGAGTAAGTCT	1	2	6	AA2	1.0	.
chr6	20628571	20628593	chr6:20628571-20628593	0	AAACATTTTTAAAAAGCATACTT	1	2	3	AA2	1.0	.
chr6	20629104	20629128	chr6:20629104-20629128	0	AGATTTCTTTAATCTGGACTAGTTT	1	2	5	AA1	-	.
chr6	20630711	20630735	chr6:20630711-20630735	0	TAGCTAGCATGGAATCAGCTTGCTT	1	3	5	CCD2	2.0	.
chr6	20631366	20631388	chr6:20631366-20631388	0	GAACATGTCTAATGATCAAGTTA	1	2	3	CD	1.0	dELS,CTCF-bound
chr6	20631650	20631675	chr6:20631650-20631675	0	CAGCTTGCCAGGTCCCAGACTGGTCC	1	3	6	BCC1	-	.
chr6	20631744	20631772	chr6:20631744-20631772	0	GAACCAGTCAGATGTTACAGGACATGTCT	1	2	9	BC1	3.0	.
chr6	20633246	20633270	chr6:20633246-20633270	0	GGATTTGTCTCTTCTGGACATGCGT	1	2	5	AD3	-	.
chr6	20633501	20633526	chr6:20633501-20633526	0	GTACAAGTTTTTATGTGAACACGTTT	1	2	6	BD3	1.0	.
chr6	20634191	20634222	chr6:20634191-20634222	0	GGGCCTGCTCCTTTACTAAATAGAACTATTTT	1	2	12	AB3	2.0	.
chr6	20639251	20639274	chr6:20639251-20639274	0	GGACTATTTTAAGAGAACAAACTC	1	2	4	AA2	-	.
chr6	20640127	20640151	chr6:20640127-20640151	0	TAAAATGTTTGGACTTGACTTGTCT	1	3	5	ACC1	1.0	.
chr6	20640169	20640190	chr6:20640169-20640190	0	AAGAAACTCTCAAAACATGCTT	2	2	2	AA1	1.0	.
chr6	20644859	20644891	chr6:20644859-20644891	0	GAATTTGTTCTGAGAAATGTGTCAGGCTATTTT	1	2	13	AA2	-	.
chr6	20647297	20647320	chr6:20647297-20647320	0	AAGCTTGTTTCTTGAAGCTCATTT	1	2	4	AB4	1.0	.
chr6	20648252	20648278	chr6:20648252-20648278	0	TGAATAGCTGAGAGTACAGGCATGCCC	1	3	7	ACC1	2.0	.
chr6	20649606	20649636	chr6:20649606-20649636	0	GTGCAAGTTTGTTACATAGGCAAACATGTGC	1	2	11	DD3	-	.
chr6	20653173	20653192	chr6:20653173-20653192	0	TGACTATTTTAAACATGTTT	3	2	0	AC1	-	dELS
chr6	20660737	20660769	chr6:20660737-20660769	0	ATACATGTTTGTATAATTAGGTTGAACTGGTTT	2	2	13	BD3	-	.
chr6	20661940	20661959	chr6:20661940-20661959	0	AAGCATGCAGAAACTTGCTT	4	2	0	CD	-	dELS
chr6	20662204	20662231	chr6:20662204-20662231	0	AGACTTTTTAAACCCATAGGACATGTTA	1	3	8	ACC2	1.0	.
chr6	20664019	20664042	chr6:20664019-20664042	0	GGAAGAGTCTTACAAAACTTGCTG	1	3	4	ABC1	-	.
chr6	20664444	20664473	chr6:20664444-20664473	0	AAGCAAGTTTATGGCAAAACTAAAAAGTTT	1	2	10	AC1	-	.
chr6	20664530	20664561	chr6:20664530-20664561	0	AGACTTGTTTTACCTCAAATGAGAAAATGGTT	2	2	12	AD1	-	.
chr6	20668487	20668508	chr6:20668487-20668508	0	GCGCCAGCTTATAAACATGTTT	2	2	2	BD4	-	.
chr6	20669453	20669475	chr6:20669453-20669475	0	GGACTTGGCCAATGGAAATGTCT	1	2	3	AD2	1.0	.
chr6	20673726	20673746	chr6:20673726-20673746	0	GGAGTTGCCCTGAACAAGCTC	1	1	1	A1	-	.
chr6	20678396	20678416	chr6:20678396-20678416	0	TATTTAGCTTTAGGCATGTTT	1	3	1	ACD1	-	.
chr6	20680612	20680638	chr6:20680612-20680638	0	GGAATTGTTCTTTCTATAAGCAAGACT	1	2	7	AD3	1.0	.
chr6	20680883	20680911	chr6:20680883-20680911	0	TTGCTAGCCCATAAGGAGGCAGCTTGTTT	1	3	9	CCD1	-	dELS
chr6	20683197	20683228	chr6:20683197-20683228	0	AAACAAGTTTAGAGGAGTTAAGTATCTTGCCC	1	2	12	CD	-	.
chr6	20684558	20684584	chr6:20684558-20684584	0	AGATATGTTTAGTTTCAGAGTATGTTC	1	2	7	AA2	1.0	.
chr6	20686514	20686534	chr6:20686514-20686534	0	AAACAAGCTCAGGGCTCGCAC	1	2	1	BD4	-	.
chr6	20688540	20688560	chr6:20688540-20688560	0	AAGCTTGTCTAAGTCATTCTT	2	2	1	AD1	-	.
chr6	20689092	20689118	chr6:20689092-20689118	0	TAACTAGTTTTTCCTGAGAGCAGACTT	1	3	7	ABC2	-	.
chr6	20690071	20690095	chr6:20690071-20690095	0	TAACATGCTAGCATATGACTTGCCA	1	4	5	CCCC	1.0	.
chr6	20693769	20693790	chr6:20693769-20693790	0	AAACTTGACCTTGAGATTGCTT	1	2	2	AD2	1.0	dELS
chr6	20696453	20696484	chr6:20696453-20696484	0	AAGTTAGCCTAACAGTTAGCAAAGACAATTTC	1	2	12	AA2	-	.
chr6	20697157	20697188	chr6:20697157-20697188	0	AAACTAGTGTGAAGATCCTGTAAAACATGACT	1	2	12	DD2	-	.
chr6	20697748	20697772	chr6:20697748-20697772	0	TGGTTAGTTTCTGCCAAACAAGTTT	1	2	5	AC3	-	.
chr6	20699966	20699991	chr6:20699966-20699991	0	AAACATGTTTTTCAGAAGACATATTA	1	2	6	AC3	-	.
chr6	20700622	20700641	chr6:20700622-20700641	0	TGGCAAGCTCAGATTTGTTT	2	2	0	AC2	-	dELS,CTCF-bound
chr6	20701253	20701285	chr6:20701253-20701285	0	GAAGTTGTTTTTTTTTTTTTTTTTGGCTTGCCC	1	2	13	AC2	-	.
chr6	20705403	20705424	chr6:20705403-20705424	0	AAGCTTGTTCACAAAATATTTT	1	2	2	AA1	-	.
chr6	20706237	20706265	chr6:20706237-20706265	0	AGCCTTGCCTGGTATGGGGAGGCAAACCT	1	2	9	AD3	-	.
chr6	20711436	20711466	chr6:20711436-20711466	0	AGACAAATTGGAATCCTGGCTCAGCTAGTTT	1	3	11	ACC2	1.0	.
chr6	20712435	20712455	chr6:20712435-20712455	0	GGACTATTTTAAGGAAAGTTT	1	2	1	AA2	-	.
chr6	20713769	20713798	chr6:20713769-20713798	0	AGACAAGTTCTTTATTTATAGAGCTTTCTA	1	2	10	AC3	1.0	.
chr6	20716955	20716981	chr6:20716955-20716981	0	GGGGAAGTGTTTTAGTGAAGCATGTTT	2	2	7	AD1	1.0	.
chr6	20718296	20718316	chr6:20718296-20718316	0	AAAATTGTTCTGGAAAAGCCT	1	2	1	AA2	-	.
chr6	20722229	20722249	chr6:20722229-20722249	0	GAAATAGTTCAAGACAAGCAT	1	2	1	AD3	-	.
chr6	20722320	20722340	chr6:20722320-20722340	0	GATGATGCTTAGAACTAGTTA	1	3	1	ACD1	-	.
chr6	20723791	20723812	chr6:20723791-20723812	0	GAGGTAGCTTTGAAGGAAGTTC	1	2	2	AA2	-	.
chr6	20726954	20726973	chr6:20726954-20726973	0	AAACTAGCTGAAACTGGTTT	3	2	0	BC2	-	.
chr6	20727594	20727615	chr6:20727594-20727615	0	AGAGTTGTCTTCAGAGTAGTTC	1	2	2	AA2	-	.
chr6	20729257	20729282	chr6:20729257-20729282	0	GATGATGCCTTCTAAGGAGCTTGTCA	1	3	6	ACD1	-	dELS
chr6	20729904	20729932	chr6:20729904-20729932	0	AGGCATACTCTAAGCCTGGTAGCATGCTT	1	2	9	AC2	-	.
chr6	20731507	20731537	chr6:20731507-20731537	0	GGACTTGCTGTTGACTGAGATTAACTTGCAC	1	3	11	CCD1	1.0	.
chr6	20731688	20731712	chr6:20731688-20731712	0	AAACATGTGTCATAGAGACAAGCTG	1	2	5	CD	-	.
chr6	20733270	20733293	chr6:20733270-20733293	0	AAACTTGGCTTCTAAAGCATATTT	1	2	4	AD2	1.0	.
chr6	20734527	20734554	chr6:20734527-20734554	0	AAGCTAACCAGACAAAAAGAACAAGCTG	1	3	8	ACC2	-	.
chr6	20737353	20737380	chr6:20737353-20737380	0	AAGCTTGTTGAGTGCAAAGCACTTGTCT	1	2	8	CD	2.0	.
chr6	20737751	20737779	chr6:20737751-20737779	0	AGATTTGTTTTTATTTCGTTAACAAGCTT	1	2	9	AC2	-	.
chr6	20738992	20739016	chr6:20738992-20739016	0	TAGCATGTCTCTAGGGAGCAGGACT	1	3	5	BCD2	2.0	.
chr6	20739126	20739155	chr6:20739126-20739155	0	GAAATAGTCTATTAAGTTTTAGGCATATTT	1	2	10	AA2	-	.
chr6	20740676	20740705	chr6:20740676-20740705	0	TATCATGTTCTCAGTGTAATGAACTTGTTT	1	2	10	CD	-	.
chr6	20745834	20745860	chr6:20745834-20745860	0	GGACAAGTCTGATGTGTAAAATTGTTT	1	1	7	A2	-	.
chr6	20746489	20746520	chr6:20746489-20746520	0	AAGCTAGCTTAGTGACTGCTGTCAGCTTCCCC	1	2	12	AC1	-	.
chr6	20747047	20747072	chr6:20747047-20747072	0	TGACTTGTTTTAAGTAAAGCTTTTAC	1	3	6	ACD2	-	.
chr6	20751593	20751617	chr6:20751593-20751617	0	AGGCTTGTTTCTTCAATACATGTCT	1	1	5	D2	-	dELS
chr6	20753752	20753773	chr6:20753752-20753773	0	AAGTTTTTTTATGGACATGTTT	2	2	2	AA1	-	.
chr6	20758203	20758230	chr6:20758203-20758230	0	TAGCATGTTCTTTTTGTGTAGCTTGTCG	1	3	8	CCC	-	.
chr6	20758326	20758346	chr6:20758326-20758346	0	AGGCTATCCTAAAACAACTCC	1	2	1	AA2	1.0	.
chr6	20758948	20758967	chr6:20758948-20758967	0	AGACCAGCCTGGGCAAGATC	2	2	0	BD3	-	.
chr6	20764676	20764695	chr6:20764676-20764695	0	AGACTTACTTGAGGATGTTT	1	2	0	AA2	2.0	.
chr6	20768704	20768733	chr6:20768704-20768733	0	GAGCTTTCATTTCCACCCGGGAGCATGTTT	2	2	10	AD1	-	.
chr6	20773970	20773991	chr6:20773970-20773991	0	GAGCTAGGGTTCAGACAAGTCT	1	2	2	DD1	-	.
chr6	20775547	20775569	chr6:20775547-20775569	0	AAATTTGCTCCAAAAATTTGCCT	1	2	3	AA2	-	.
chr6	20775646	20775671	chr6:20775646-20775671	0	AGACTTGCTTCCTTTAAGACATCTCT	2	1	6	A1	-	.
chr6	20776351	20776371	chr6:20776351-20776371	0	CAACATGCCAAATGCTTGCTT	1	3	1	CCD2	-	.
chr6	20776377	20776404	chr6:20776377-20776404	0	TAGCATGTTTCCATATCAGAGCATACAT	1	3	8	ACD2	1.0	.
chr6	20780487	20780513	chr6:20780487-20780513	0	AGGCAGGCCTAGTGCCCAAGCAAACCC	1	2	7	AB2	-	.
chr6	20781268	20781288	chr6:20781268-20781288	0	AAGCATCTCTCAAACTTGCTC	1	1	1	A2	-	.
chr6	20786020	20786042	chr6:20786020-20786042	0	AAACCAGCCTGGCCAACATGCTG	1	3	3	BCC1	-	.
chr6	20788156	20788184	chr6:20788156-20788184	0	AAGATAGCTTAAACATACAGAGCAATCTC	1	2	9	AA2	-	.
chr6	20789828	20789855	chr6:20789828-20789855	0	AGAGATGCTTTTACAGTTGAGAAAGCTC	1	2	8	AA2	-	.
chr6	20790470	20790489	chr6:20790470-20790489	0	AAGGTAGCTTGAGAATGCTT	1	2	0	AA2	1.0	.
chr6	20791554	20791585	chr6:20791554-20791585	0	AAGATAGCCTATTAAATCTGAGAAACATGCCG	1	2	12	AC2	1.0	.
chr6	20791931	20791962	chr6:20791931-20791962	0	CAGCTTTCCTGTTGCTTTAAGAAAACTTGTTT	1	2	12	AC1	-	.
chr6	20792961	20792981	chr6:20792961-20792981	0	GGGAATGTATCAGACTTGTTT	2	2	1	AD1	1.0	.
chr6	20795910	20795930	chr6:20795910-20795930	0	CAACATGTTTAAAGCTGACTT	2	3	1	ABC2	-	.
chr6	20801493	20801515	chr6:20801493-20801515	0	CAACTTATTTTTTTAACATGTTT	1	3	3	ACC2	-	.
chr6	20802655	20802685	chr6:20802655-20802685	0	AAACAGGCCTTACAGTGATTTAAAAATGCTT	1	2	11	AB2	-	.
chr6	20806904	20806929	chr6:20806904-20806929	0	AAATATGTGTGAAGCAGAACAAGTCT	2	2	6	AD1	-	.
chr6	20809089	20809116	chr6:20809089-20809116	0	AAACTTGTTTACAGTGGAAAGCATAACA	1	3	8	ACD2	-	.
chr6	20811887	20811909	chr6:20811887-20811909	0	AAAAATGTCTATCAAACAATTTT	1	2	3	AA2	1.0	.
chr6	20813138	20813160	chr6:20813138-20813160	0	AATCTTGCTTTATAGGCCAGCTT	1	2	3	BD2	2.0	.
chr6	20814818	20814838	chr6:20814818-20814838	0	AGAGTTCTTTTAAGCTTGTTC	1	2	1	AA1	1.0	.
chr6	20815042	20815068	chr6:20815042-20815068	0	CCATTTGTCTAATATCTGAACATGTTT	1	3	7	ACD1	-	.
chr6	20815666	20815689	chr6:20815666-20815689	0	AAACATGTTCATTAAAAAAAGGTT	2	2	4	AD1	1.0	.
chr6	20818113	20818134	chr6:20818113-20818134	0	TGGCTTGTTTCAGAACTTACAC	1	3	2	ACD2	-	.
chr6	20818206	20818226	chr6:20818206-20818226	0	TAACATGTCTCAAACTAGGGT	2	3	1	CDD3	-	.
chr6	20823553	20823582	chr6:20823553-20823582	0	AAACATGCTCTGTGAGGCTGAAGCAAATCT	2	1	10	A1	2.0	.
chr6	20824262	20824290	chr6:20824262-20824290	0	TGACAAGTCTAAAGGCCCTGAATTAGTTA	1	3	9	ACC2	1.0	.
chr6	20827083	20827111	chr6:20827083-20827111	0	GAGCTTGTTCAGCATTATCAAAATCGTCT	1	2	9	AB1	2.0	.
chr6	20827504	20827527	chr6:20827504-20827527	0	AAAAATTTCTAGTAAAGCTAGTTT	2	2	4	AA1	1.0	.
chr6	20833385	20833411	chr6:20833385-20833411	0	AAACTTGCTCTTAAACAAACCATCCTC	2	2	7	AD1	-	.
chr6	20834262	20834287	chr6:20834262-20834287	0	TACCATGTTTTGGCCTCAGCTTGTCC	1	3	6	CCD1	-	.
chr6	20834854	20834882	chr6:20834854-20834882	0	AGGCAAGTCCATTCTCTCTTGTCTAGCCT	1	2	9	CD	2.0	.
chr6	20840098	20840126	chr6:20840098-20840126	0	TGGCTGGCTGTATAACTTTGAGCAAGTTT	1	3	9	BCC2	-	.
chr6	20844063	20844089	chr6:20844063-20844089	0	TGTCAAGTCCGATGAAGTGACATGTTT	1	3	7	CCD1	-	.
chr6	20845506	20845528	chr6:20845506-20845528	0	AGAATTATTCATTGAACATGCTT	2	2	3	AA1	-	.
chr6	20845790	20845809	chr6:20845790-20845809	0	AAGCATTTTTAAACTTTCTT	1	2	0	AA2	1.0	.
chr6	20848709	20848738	chr6:20848709-20848738	0	ATGCTAGTTTTTGGACTGGTGAGCTAATTT	1	2	10	AD3	1.0	.
chr6	20855132	20855164	chr6:20855132-20855164	0	TGGCATTTCTTGTTAGAACTTGCAGACATGCTG	1	3	13	ACC2	-	.
chr6	20855481	20855504	chr6:20855481-20855504	0	AGACATGTCTTGAAAAGCATAACA	1	3	4	ACD2	1.0	.
chr6	20857673	20857699	chr6:20857673-20857699	0	AGAAATGTTTGTCTAGAGAACTTTCTT	1	2	7	AA2	1.0	.
chr6	20858218	20858246	chr6:20858218-20858246	0	GAGCTAGGCTTACAAGCCTGGGAATGTTT	1	2	9	AD2	1.0	.
chr6	20861740	20861762	chr6:20861740-20861762	0	GGGCTTGTTCTTGTGGGATGTTG	1	3	3	ACC2	-	.
chr6	20866878	20866897	chr6:20866878-20866897	17	AAACATGCTTGGACATGTTT	5	0	0	0	1.0	.
chr6	20869496	20869518	chr6:20869496-20869518	0	AAACTTGTTTATTAGTGAAGCTT	1	2	3	AD1	-	.
chr6	20872033	20872053	chr6:20872033-20872053	0	AGAAAAGACTCAAGCAAGTTC	1	2	1	AD1	1.0	.
chr6	20875360	20875381	chr6:20875360-20875381	0	AGACATGCTTCCAAGTAAGCAC	2	2	2	AD1	1.0	.
chr6	20877622	20877649	chr6:20877622-20877649	1	AAACTTGTTTGTGACCCGAAATTAGTTC	1	1	8	A2	2.0	dELS
chr6	20877708	20877730	chr6:20877708-20877730	0	AAACTTGTGCATTAGGGTAGCTC	1	2	3	AD2	-	.
chr6	20878027	20878048	chr6:20878027-20878048	0	ACATTAGTTTTGAAACTTGCTC	1	2	2	AD4	-	dELS
chr6	20881518	20881538	chr6:20881518-20881538	0	GGGCAAGCTATTGACTTGGCT	1	3	1	CCD1	-	.
chr6	20884354	20884375	chr6:20884354-20884375	0	CAACATGTTAAAGGACATTTCT	2	3	2	ACC1	-	.
chr6	20887355	20887374	chr6:20887355-20887374	0	AAGCTTGTATAAGCATGTTT	4	1	0	D2	-	.
chr6	20888948	20888974	chr6:20888948-20888974	0	TGACTTGCACAATGGTTGAACTAGTTT	1	2	7	CD	2.0	.
chr6	20889212	20889244	chr6:20889212-20889244	0	GGGGTTGTTTGTTTTTTTCTTGTAAATTTGTTT	1	2	13	AA2	-	.
chr6	20891365	20891384	chr6:20891365-20891384	0	GGGCATGCTGCAGCCTGTCC	3	3	0	BCC2	-	.
chr6	20897147	20897166	chr6:20897147-20897166	0	AAGCTTTCTTGGGCTTCTTT	1	2	0	AA2	2.0	.
chr6	20897535	20897555	chr6:20897535-20897555	0	AAACAAGCATCAGGGAAGTCT	1	2	1	AD2	-	.
chr6	20898979	20899006	chr6:20898979-20899006	0	TGACTTGCTCATGTTATATGACTAACTC	1	3	8	ACC1	1.0	dELS
chr6	20902017	20902043	chr6:20902017-20902043	0	CTGCCTGCCTCGGCCAGAAACTAGTTT	1	3	7	BCD1	-	.
chr6	20902521	20902543	chr6:20902521-20902543	0	GAACATGTTATTTTGAAATGCCT	1	3	3	ACC2	1.0	.
chr6	20910194	20910219	chr6:20910194-20910219	0	AGACATCTTCAATGGAGAACATGATT	1	2	6	AD2	-	.
chr6	20910390	20910415	chr6:20910390-20910415	0	GGATATGCCTAGGCTGAAAATAGTCC	1	2	6	AA2	-	.
chr6	20912731	20912750	chr6:20912731-20912750	0	AAATATGCCTGAACATATTT	1	2	0	AA2	-	.
chr6	20913561	20913582	chr6:20913561-20913582	0	AGACAGGTTTCTGGCCTTGCCT	1	2	2	BD2	-	.
chr6	20915366	20915387	chr6:20915366-20915387	0	CAGCAAGTCTGCAGGCTTGGGC	1	3	2	CDD3	-	dELS
chr6	20918475	20918499	chr6:20918475-20918499	0	GGGCTATATTCCAGTAAACAAGTCT	1	2	5	AD1	-	.
chr6	20923811	20923830	chr6:20923811-20923830	0	AGACTAGCCTGGGCAACATG	2	3	0	ACD2	-	.
chr6	20924373	20924400	chr6:20924373-20924400	0	GATTAAGCTTAGTAAGGAAGGCATGTCA	1	3	8	ACD1	-	dELS,CTCF-bound
chr6	20924523	20924554	chr6:20924523-20924554	0	AAACAACCTTATTGCTGATATGAAGAAAGTTT	1	2	12	AA2	-	.
chr6	20924662	20924685	chr6:20924662-20924685	0	GAGCAAGCTGCAGAAGAAAAGTTT	1	2	4	AC2	-	.
chr6	20925638	20925662	chr6:20925638-20925662	0	GTGCATTTTTTAAAAAGACATGTTT	2	2	5	AD1	2.0	.
chr6	20925930	20925949	chr6:20925930-20925949	0	TGACAAGTTCCAACATATTT	4	3	0	ACC1	-	.
chr6	20928304	20928333	chr6:20928304-20928333	0	AAACTAGTTTTCTAGTGGTAAAAATTGTAT	1	2	10	AD1	-	.
chr6	20935105	20935125	chr6:20935105-20935125	0	AGGCTAGTCTTGAACTCGTGA	1	3	1	BCD2	1.0	.
chr6	20935428	20935457	chr6:20935428-20935457	0	AGACTTTTTTTTTTTTTTGGAGACATACTT	1	2	10	AA2	-	.
chr6	20947678	20947697	chr6:20947678-20947697	0	AGCCTACCTTAAACATGCTC	3	2	0	AD1	1.0	.
chr6	20948208	20948235	chr6:20948208-20948235	0	GGTCTTGCTCTGTTGCCCAGGCTGGTCT	1	2	8	BD3	2.0	.
chr6	20950765	20950793	chr6:20950765-20950793	0	AGACTAGCCTGGCCACGTGGCGAAAGCCC	1	2	9	AD1	-	.
chr6	20951754	20951780	chr6:20951754-20951780	0	AAACAAGTCAGGTAGATGAACAATTTT	1	2	7	AC2	1.0	.
chr6	20952956	20952986	chr6:20952956-20952986	0	GAACTTTCTCACGTTGACTAAGAACAAGATC	1	2	11	AD2	-	.
chr6	20953724	20953745	chr6:20953724-20953745	0	AAAATAGCCTATGGACATGCCA	1	2	2	AC2	-	.
chr6	20956935	20956955	chr6:20956935-20956955	0	AAATAAGTTGCAGGCATGTCA	2	3	1	ACC1	-	DNase-H3K4me3,CTCF-bound
chr6	20962124	20962152	chr6:20962124-20962152	0	AAACAAGTTATATATTTTTAAACATATTA	1	3	9	ACC1	1.0	.
chr6	20963720	20963740	chr6:20963720-20963740	0	GAACATGCCTAGATCATACTT	2	2	1	AD1	-	.
chr6	20969680	20969709	chr6:20969680-20969709	0	AGGCCTGATTGTATATGTTGGAGCTTGCCT	1	2	10	BD1	-	.
chr6	20972698	20972727	chr6:20972698-20972727	0	GGACCTCCCTTCTCTTAGGAAAGCATGCTT	2	2	10	AB1	1.0	.
chr6	20973804	20973823	chr6:20973804-20973823	0	TATGATGCCCAGGCTAGTCT	3	3	0	ACD1	1.0	.
chr6	20979503	20979523	chr6:20979503-20979523	0	TAAAAAGCCAGGAGCATGTTC	2	3	1	ACC1	-	.
chr6	20979537	20979563	chr6:20979537-20979563	0	AGGTCTGCTTTTGATAGGAACATGTTT	1	2	7	AB4	-	dELS
chr6	20985812	20985833	chr6:20985812-20985833	0	AAACAACTTTTAAGACTTCCCT	1	2	2	AA2	1.0	.
chr6	20986009	20986039	chr6:20986009-20986039	0	TAACTTGTTCAGGAATGAGTCTAAGATGTTT	1	3	11	ACC2	2.0	.
chr6	20992488	20992516	chr6:20992488-20992516	0	AAACTTGCTTTGCCACCTTAGTCAAGCTA	1	2	9	CD	-	.
chr6	20992975	20992996	chr6:20992975-20992996	0	AAGCCAGTCAGAAAACAAGTCA	1	3	2	BCC1	1.0	.
chr6	20993136	20993164	chr6:20993136-20993164	0	GGGTTTGTTTTGGGGGAAGGAAAATGTTC	1	2	9	AA2	-	.
chr6	20997783	20997804	chr6:20997783-20997804	0	TTGCTAGTTCGGGAACTAGCTT	1	2	2	CD	-	dELS
chr6	21002345	21002376	chr6:21002345-21002376	0	AGACATACCTGGAGAAGATATTGGAGATGCCT	1	2	12	AA2	-	.
chr6	21007999	21008026	chr6:21007999-21008026	0	AGGCATGCATGGGTGTCAAAAGTAGCTC	1	2	8	AD2	-	.
chr6	21008115	21008140	chr6:21008115-21008140	0	AGATGAGTTTGATGTTAGACATGCTG	1	3	6	ABC1	2.0	.
chr6	21008505	21008529	chr6:21008505-21008529	0	AGAGTTGCCTCTTATAAGCAAGCAC	1	2	5	AD3	1.0	.
chr6	21016717	21016737	chr6:21016717-21016737	0	AAACTTTTTTTGGACTTCCTC	1	2	1	AA2	-	.
chr6	21017730	21017753	chr6:21017730-21017753	0	TGGCTTGTTCTTCCAAGCTATTAT	1	3	4	ACD2	-	.
chr6	21023212	21023239	chr6:21023212-21023239	0	AAACATGTTACCCCTTGGATACTAGCTT	1	2	8	CD	-	dELS
chr6	21025349	21025379	chr6:21025349-21025379	0	CAGTTAGTTTTTCTTAAACACTGACATGTCT	1	3	11	ACC1	-	.
chr6	21025741	21025769	chr6:21025741-21025769	0	AAAGAAGTTTATCAAGAGAAAGAAAGCTT	1	2	9	AA2	2.0	.
chr6	21025776	21025797	chr6:21025776-21025797	0	AAACTTCTCTGACAGCTTGCTA	1	3	2	ACC2	1.0	.
chr6	21029621	21029649	chr6:21029621-21029649	0	AAACAAATTTACAAGAAAAAAACAAACCC	1	2	9	AA2	-	.
chr6	21031303	21031326	chr6:21031303-21031326	0	GAGCATGTCTCTCTGACTTTGCCT	2	2	4	AD1	-	.
chr6	21033311	21033333	chr6:21033311-21033333	0	GGGCAAGCATAGGAGACTTGCTG	1	2	3	CD	-	dELS
chr6	21034614	21034645	chr6:21034614-21034645	0	AAGCTAGCCAAAGCACTAAGGAAAACATTTTT	1	2	12	AC2	-	.
chr6	21034674	21034703	chr6:21034674-21034703	0	CTACAAGTTTAACACATCAAAGACTTGTTC	1	2	10	CD	-	.
chr6	21036076	21036104	chr6:21036076-21036104	0	AAATTTGTTTTGGAGTGGAGAGCATGCTT	2	1	9	A1	1.0	.
chr6	21036279	21036298	chr6:21036279-21036298	0	AAGCTAGTTTAAAAGTGTTT	3	2	0	AB1	-	.
chr6	21038175	21038197	chr6:21038175-21038197	0	AAGCTTTCCCAGAGGAAAAGTTC	1	2	3	AA2	-	.
chr6	21038579	21038602	chr6:21038579-21038602	0	TAACTTATCATAGCAAGCTTGTCC	1	3	4	ACC2	1.0	.
chr6	21038638	21038659	chr6:21038638-21038659	0	AAACAAATTTGTAAACTTTCTT	1	2	2	AA2	-	.
chr6	21040992	21041014	chr6:21040992-21041014	0	GAACTAGTTCTTAACACTTATTT	1	2	3	AD1	1.0	.
chr6	21045453	21045479	chr6:21045453-21045479	0	GGGCTAGTTGTACCTATTAACATTTCT	1	3	7	ACC1	1.0	dELS
chr6	21045685	21045709	chr6:21045685-21045709	0	GGCCTTTTCTACTGTAAACTAGCTC	1	2	5	AD1	-	.
chr6	21048848	21048876	chr6:21048848-21048876	0	AAACTTGCCTAACTTTGTAGATTTTGCCC	1	2	9	AD1	-	.
chr6	21051155	21051174	chr6:21051155-21051174	0	GGACAAGCTTGAGCAATGTC	3	2	0	AD4	-	.
chr6	21052814	21052841	chr6:21052814-21052841	0	AGACCAGCCTGGGCAACAAAGCAAGACT	1	2	8	BD3	1.0	.
chr6	21057463	21057484	chr6:21057463-21057484	0	AAAACAGCTCCTGGACTTGTTG	1	3	2	ABC1	1.0	.
chr6	21058578	21058599	chr6:21058578-21058599	0	AGACTTGTTTATGTAGTTGCTT	1	2	2	AD1	1.0	.
chr6	21061629	21061654	chr6:21061629-21061654	0	GAATTTGTTCCACTTCAAACTTCTTT	1	2	6	AA2	-	.
chr6	21062357	21062377	chr6:21062357-21062377	0	AGGCAAGTATAAAACTAGCTA	1	2	1	CD	1.0	.
chr6	21072286	21072309	chr6:21072286-21072309	0	GAGCTGTCCTCCACGGGCTTGTCT	1	2	4	AB1	1.0	.
chr6	21073373	21073396	chr6:21073373-21073396	0	GAGTATGTTTATAGAAGTATGTTT	1	2	4	AA2	1.0	.
chr6	21074389	21074409	chr6:21074389-21074409	0	AGTTATGTCTGAAACAAGCCT	1	2	1	AD4	-	.
chr6	21075222	21075243	chr6:21075222-21075243	0	CAACAAGTCCCAAAAAATGTTC	1	2	2	AC2	-	.
chr6	21076270	21076302	chr6:21076270-21076302	0	GAATATTCTTAAATCATATATAGAAGCTTGCTC	2	2	13	AA1	-	.
chr6	21082588	21082615	chr6:21082588-21082615	0	AAACAAGTGTCAGTTTTTAAAGTTGTTT	1	2	8	AD2	-	.
chr6	21084671	21084701	chr6:21084671-21084701	0	TAACTATTTTCTGGGTTCTTTGAACTTGTTA	1	3	11	ACC2	-	.
chr6	21087115	21087142	chr6:21087115-21087142	0	TAAACTGCCTGAAATTGTGAGCAAGCTT	1	3	8	ABC1	2.0	.
chr6	21088527	21088554	chr6:21088527-21088554	0	TAGCTAGTTCAAAAGTTAGGAAATGTCC	1	2	8	AC2	-	.
chr6	21094022	21094044	chr6:21094022-21094044	0	GCACTTGTCCATCAAGCATATTT	1	2	3	AD3	1.0	.
chr6	21094967	21094996	chr6:21094967-21094996	0	AAACATGTTGTGTGTTAAACCAACTGGCTT	1	3	10	BCC1	-	.
chr6	21096157	21096177	chr6:21096157-21096177	0	GAACAATTTTCGAGCTTCTCT	1	2	1	AA2	-	.
chr6	21097698	21097727	chr6:21097698-21097727	0	GAACTTGTCATTGGAGAAAGGAGCAATCTT	1	2	10	AC2	-	.
chr6	21097784	21097809	chr6:21097784-21097809	0	AAGCAAAATCCCTGGGAAACATGTTT	2	2	6	AD1	-	.
chr6	21103756	21103781	chr6:21103756-21103781	0	TTACAAGTCCATCACACAACTTGTTT	1	3	6	CCD1	-	dELS,CTCF-bound
chr6	21110952	21110983	chr6:21110952-21110983	0	GAGCAAGACCCCGTCTCTAAAAGAACATTTTT	1	2	12	AD2	-	.
chr6	21112180	21112207	chr6:21112180-21112207	0	AGACATTTCTCTGCACATAAAAATGTTT	1	2	8	AA2	-	.
chr6	21112672	21112703	chr6:21112672-21112703	0	AAGCAAATTCATATATGTCATTAAACATGTAT	1	2	12	AD2	2.0	.
chr6	21115503	21115523	chr6:21115503-21115523	0	TGGCATGTTTATGCCATGCTT	1	3	1	CCD2	1.0	dELS
chr6	21115711	21115731	chr6:21115711-21115731	0	AACCATGCTCAGGGTATGCCC	1	2	1	AD2	1.0	.
chr6	21118011	21118032	chr6:21118011-21118032	0	GAACTTGTTTGGAAAATTGTTC	1	1	2	A2	2.0	.
chr6	21120440	21120460	chr6:21120440-21120460	0	GAGAATGTCCTAAGTAAGTTT	1	2	1	AA2	-	.
chr6	21123638	21123667	chr6:21123638-21123667	0	AAGCATTCTTGTTCTTGCATAAGCATCTCC	1	2	10	AA2	-	dELS,CTCF-bound
chr6	21123797	21123826	chr6:21123797-21123826	0	AAGTTTGCTCTGAAAATTTGAGGCAAACCT	1	2	10	AA2	-	dELS,CTCF-bound
chr6	21127549	21127571	chr6:21127549-21127571	0	AGACCAGCCTGGCCAACATGTTG	1	3	3	BCC1	-	.
chr6	21127820	21127849	chr6:21127820-21127849	0	AAGCTTTTTTGCAAATGTTAAAACTGGCTT	1	2	10	AB2	2.0	.
chr6	21128277	21128296	chr6:21128277-21128296	0	GAGCATGTTTAAGGTAGGCT	3	2	0	AD1	-	.
chr6	21128797	21128817	chr6:21128797-21128817	0	AACCTTGCTTAGGGCAAATCT	1	2	1	AD3	1.0	.
chr6	21129408	21129432	chr6:21129408-21129432	0	AAACAAGTCCATTTTGGACTAGAAC	1	2	5	DD4	-	.
chr6	21131538	21131558	chr6:21131538-21131558	0	AGACAAGTCAAAAGCAATTTG	1	3	1	ACC1	-	.
chr6	21133634	21133653	chr6:21133634-21133653	0	AAGAAAGTGTAGACATGTCT	3	2	0	AD1	-	dELS
chr6	21135122	21135143	chr6:21135122-21135143	0	GACTTTGCCTCCAAACTAGCTG	1	3	2	ACD1	-	.
chr6	21136074	21136104	chr6:21136074-21136104	0	CAGCTTGTCCAAAGGACAACCAGACATGTGT	1	2	11	CD	1.0	.
chr6	21138458	21138485	chr6:21138458-21138485	0	GAAAATGCTTTCTCTCATTGACTAGCTG	1	3	8	ACC1	-	dELS
chr6	21138869	21138895	chr6:21138869-21138895	0	CAGTTTGTCTCCTCCGGCAGCAAGCTT	1	3	7	ACC1	2.0	dELS
chr6	21139155	21139174	chr6:21139155-21139174	0	AGACTTTCTGGAACATGTCA	3	3	0	ACC2	1.0	.
chr6	21140488	21140512	chr6:21140488-21140512	0	CTGCATGTTTTTAAGAGACTTGCCC	1	2	5	CD	1.0	.
chr6	21140755	21140786	chr6:21140755-21140786	0	AAACTTGTCCTGCTTGCTATGTGTATTAGTCC	1	2	12	AD1	2.0	.
chr6	21142753	21142774	chr6:21142753-21142774	0	GAACTAGTTTGTGTGCAAATTC	1	2	2	AD1	-	.
chr6	21144193	21144214	chr6:21144193-21144214	0	AAACAAGTTATTTGACTTCTTT	1	3	2	ACC1	-	.
chr6	21149281	21149307	chr6:21149281-21149307	0	AGGCATGCCCCACCTCCAGGCCTGGCT	2	2	7	BD1	1.0	.
chr6	21150382	21150405	chr6:21150382-21150405	0	AAGCTTGCTTCCATGGCCATTTCC	2	2	4	AD1	-	.
chr6	21150550	21150570	chr6:21150550-21150570	0	AAACTTGCTTTAAACTTGGCT	1	1	1	D1	-	.
chr6	21153558	21153585	chr6:21153558-21153585	0	GAGCTGGCTTTGCTTAGGAAACTATCTT	1	2	8	AB2	-	.
chr6	21154245	21154269	chr6:21154245-21154269	0	GGGTTTGCTTTTTATGTGCATGCTT	1	2	5	AD2	-	.
chr6	21157379	21157406	chr6:21157379-21157406	0	AGGATAGCCTGGAGTTTGAGACCAGCCT	1	2	8	AB2	-	.
chr6	21160033	21160062	chr6:21160033-21160062	0	GGATTTGTTCTTGTGATTTTGGGCTACTTT	1	2	10	AA2	1.0	.
chr6	21161485	21161512	chr6:21161485-21161512	0	AGAGATGCCCATTGAACTGAATATGCTC	1	2	8	AA2	-	.
chr6	21164819	21164847	chr6:21164819-21164847	0	TAGCTTGCCTCTTCATCAACAGCATGTAT	1	3	9	CCD1	-	.
chr6	21172605	21172631	chr6:21172605-21172631	0	AAATTAGCCAGGCATGGTAGCATGCCC	1	3	7	ACC1	-	.
chr6	21174847	21174874	chr6:21174847-21174874	0	GTAATAGCTTAAAATTGGAAACAAGCCA	1	3	8	ACD1	-	.
chr6	21180432	21180456	chr6:21180432-21180456	0	AGGCTTGTTTTAAGTCAGCTATTTA	1	3	5	ACC1	-	dELS
chr6	21180866	21180886	chr6:21180866-21180886	0	AAACTTGTCTTAGTCTTTTTT	1	2	1	AD1	-	.
chr6	21181404	21181432	chr6:21181404-21181432	0	GGAGTGGTTTCTTATAAAAAGACAAGTTC	1	2	9	AB1	-	.
chr6	21181928	21181960	chr6:21181928-21181960	0	GAACTTGTTTTATGTTTTCTTCAAGACACGTAA	1	3	13	BCD2	-	dELS
chr6	21183978	21183997	chr6:21183978-21183997	0	GGGGTAGGTTGGACATGCCT	3	2	0	AD1	1.0	.
chr6	21188438	21188457	chr6:21188438-21188457	4	AGACTGGCCTAGACTTGCCA	3	2	0	BC2	-	dELS,CTCF-bound
chr6	21188683	21188702	chr6:21188683-21188702	10	GGGCATGACAGAGCTTGCCC	4	2	0	CD	-	dELS,CTCF-bound
chr6	21188758	21188777	chr6:21188758-21188777	8	CAACTTGTTTGGGTTTGTTG	2	3	0	ACC2	-	dELS,CTCF-bound
chr6	21192511	21192538	chr6:21192511-21192538	0	GAATAAGCTCTGAAGGTAAGAATTGTCC	1	2	8	AA2	1.0	.
chr6	21193010	21193037	chr6:21193010-21193037	0	GGTCTTGCTATGTGGCCCAGGCTAGTCT	1	2	8	CD	-	.
chr6	21194083	21194112	chr6:21194083-21194112	0	GAACTTACCCATTCCCTCAAGAACTAACTC	1	2	10	AA2	1.0	.
chr6	21197535	21197558	chr6:21197535-21197558	0	TGACTAGTTTTCCGAGGCATTTTC	1	2	4	AC2	-	.
chr6	21197647	21197666	chr6:21197647-21197666	0	CAGCTTGTTCTGGCTTGTTT	4	2	0	CC	1.0	.
chr6	21197930	21197949	chr6:21197930-21197949	0	AGACCTACCTGGGCTAGCCT	3	2	0	AB1	-	.
chr6	21199141	21199171	chr6:21199141-21199171	0	GAAGATGCTGAAGGCCAAGGTGGACAAGTCG	1	3	11	ACC1	-	.
chr6	21202032	21202063	chr6:21202032-21202063	0	GAAATTGTTTTAATCTGTGCATAATCTTGTTC	1	2	12	AD2	-	.
chr6	21208927	21208954	chr6:21208927-21208954	0	GAGCAAGCTGATGCTAAACAATTAGCTT	1	3	8	ACC2	1.0	.
chr6	21212115	21212138	chr6:21212115-21212138	0	GGGAAAGCCCATGAAAGCAGGCCC	1	2	4	AB3	-	dELS,CTCF-bound
chr6	21214122	21214149	chr6:21214122-21214149	0	AGGCAAATTCATAGAGACAAACTAGGTT	1	2	8	AD2	1.0	.
chr6	21215228	21215251	chr6:21215228-21215251	0	CAACTGGCTGACCTGAGCATGTTC	1	3	4	BCC2	-	.
chr6	21219032	21219053	chr6:21219032-21219053	0	GGGCATGTCTTGGAACAGATTT	3	2	2	AB4	-	.
chr6	21221809	21221836	chr6:21221809-21221836	0	AAGTAAGTTCAGAGCTTAAGAGTTGCTT	1	2	8	AA2	-	.
chr6	21224118	21224144	chr6:21224118-21224144	0	AGTCATGTCCCCCACCCAAAGATGTCC	1	2	7	AD2	-	.
chr6	21225212	21225232	chr6:21225212-21225232	0	AGGTTTTCCTAAAGCAAGTCC	1	2	1	AA1	1.0	.
chr6	21226124	21226150	chr6:21226124-21226150	0	AAACATGCTCAAGTTAAAAGCATCTCT	2	1	7	A1	-	.
chr6	21226658	21226689	chr6:21226658-21226689	0	AAAATTGTCTGAGTTGATGTTCCAGCTTGTTT	1	2	12	AC2	-	.
chr6	21227648	21227679	chr6:21227648-21227679	0	AGACTTGTCCAGCAGGCACAGGAGGAAAGCTC	1	1	12	A2	1.0	dELS,CTCF-bound
chr6	21230973	21230994	chr6:21230973-21230994	0	GAGGATGTCCGTGGGCTTGGCT	1	2	2	AD3	2.0	.
chr6	21231568	21231597	chr6:21231568-21231597	0	AGGCATGCGCCACCAAGCCCAGACAATTTT	1	2	10	AD2	2.0	.
chr6	21231625	21231647	chr6:21231625-21231647	0	CACCATGTTGGCCAGGCTAGTCT	1	3	3	CCD1	1.0	.
chr6	21232206	21232225	chr6:21232206-21232225	0	TATGTTGCCCAGGCTTGCCT	2	3	0	ACD1	1.0	.
chr6	21233616	21233636	chr6:21233616-21233636	0	AGACATGTTCAGAGCTGGTGT	2	2	1	BD4	-	.
chr6	21237988	21238016	chr6:21237988-21238016	0	AGGCAACCCCAAATAGCTAAAACAATCTC	1	2	9	AA2	1.0	.
chr6	21241355	21241381	chr6:21241355-21241381	0	GAAAGTGCCTCAGTAAGAGGCAAGCTC	1	2	7	AB4	-	.
chr6	21254055	21254087	chr6:21254055-21254087	0	AAAGAAGTTTGTAGAAGTTCCTTTAGCAAGCCA	1	3	13	ACC1	2.0	.
chr6	21256304	21256324	chr6:21256304-21256324	0	AAGCACGTCCCAGGCTTTCCT	1	2	1	AB2	1.0	.
chr6	21260133	21260160	chr6:21260133-21260160	0	GGGCATCTTCCCCGTTTAAGGCTTTTTT	1	2	8	AA2	-	.
chr6	21260459	21260479	chr6:21260459-21260479	0	AAGCATTTCCAGAGCTTGACC	1	2	1	AD2	-	.
chr6	21261343	21261375	chr6:21261343-21261375	0	AAAGAAGTTTGAGAAAGTGTTACAGAAATGCTC	1	2	13	AA2	-	.
chr6	21264063	21264094	chr6:21264063-21264094	1	AGAAAAGTCCTCAGAGGAGGCAGGGCCTGTCT	1	2	12	AB2	-	dELS
chr6	21264146	21264175	chr6:21264146-21264175	1	AAAGTAGCCCGCAAGTGTTGGGGCCAGCTC	1	2	10	AB2	1.0	dELS
chr6	21264455	21264483	chr6:21264455-21264483	0	GGACAAACCTCTAATTTACAAGCTAGCCT	1	1	9	A2	-	dELS
chr6	21264812	21264844	chr6:21264812-21264844	0	TAGCATGTCATTTATTTCTTCAGGAGCCTGCTT	1	3	13	BCC2	2.0	dELS,CTCF-bound
chr6	21266628	21266653	chr6:21266628-21266653	0	AAGTTATTTTTTAAAAGAACATGTTT	2	2	6	AA1	1.0	.
chr6	21269376	21269404	chr6:21269376-21269404	0	AAGCATGTCTGCCACGTTGGCATTTGTCT	2	2	9	AD1	-	.
chr6	21271905	21271933	chr6:21271905-21271933	0	TGGCATGCACCACCACACCCAGCTAGTTT	1	3	9	CCD2	-	.
chr6	21272757	21272781	chr6:21272757-21272781	0	AGAAAAGTCTAGGCTAGAAATGTTC	1	2	5	AA2	-	.
chr6	21275472	21275500	chr6:21275472-21275500	0	AAACAAACCCTCTCTCTTCAGGCTTGACT	1	2	9	AD2	-	.
chr6	21278428	21278450	chr6:21278428-21278450	0	GAGCTAAATTATTGAGCAAGCTC	1	2	3	AD1	1.0	.
chr6	21283619	21283651	chr6:21283619-21283651	0	GGACTTGCCCTGAATTCTTTCTTGTGCAAGATC	1	2	13	DD1	-	.
chr6	21284630	21284649	chr6:21284630-21284649	0	GAGGAAGCCCAGGCAGGCTT	3	2	0	AB3	1.0	.
chr6	21286151	21286177	chr6:21286151-21286177	0	GGGAAAGTTCATCCCAGTAGCATGCTT	1	2	7	AC2	-	.
chr6	21288989	21289016	chr6:21288989-21289016	0	AGACAAGCTGATTTCATTGGACTTACTT	1	2	8	AC2	-	.
chr6	21291012	21291044	chr6:21291012-21291044	0	AGAAAAGCTCCCCAAAGAAAAGAAAACTACTTT	1	2	13	AA2	1.0	.
chr6	21296758	21296782	chr6:21296758-21296782	0	TGACAATTTCGCTGAGGGCTAGCCC	1	2	5	AC1	2.0	.
chr6	21298979	21299001	chr6:21298979-21299001	0	GTACAATTTCTGTAGACTTGCCT	1	2	3	AD1	-	.
chr6	21299987	21300009	chr6:21299987-21300009	0	AAACATTTTTGAAAGACTTTCTT	1	2	3	AA2	-	.
chr6	21304251	21304281	chr6:21304251-21304281	0	AAGCCAGTTCAGTGAGAGAAAGAACAATCTT	1	2	11	AB3	-	.
chr6	21305329	21305359	chr6:21305329-21305359	0	AGGCAATTCCATAGAGATAGAAAACATGCCA	1	2	11	AC2	-	.
chr6	21311932	21311962	chr6:21311932-21311962	0	CAACTAGTCAGAGATGGCTCAGGGCTAATCC	1	3	11	ACC1	-	.
chr6	21312194	21312216	chr6:21312194-21312216	0	TGGCTTATTCCAGGAGCAAGTTT	1	2	3	AC1	1.0	dELS
chr6	21315103	21315131	chr6:21315103-21315131	0	AAACTTGTCCTGGAACCTAACACCAGTTC	1	2	9	BD1	1.0	.
chr6	21316675	21316701	chr6:21316675-21316701	0	AAACTTATTTTAAGAAACAACTTGTTG	1	3	7	ACC2	-	.
chr6	21319936	21319968	chr6:21319936-21319968	0	AAACAAATTTACAAGAAAAAAACAAACAACCCC	1	2	13	AA2	-	.
chr6	21322024	21322051	chr6:21322024-21322051	0	CAGCTTGCTTTGGCAAATAAACAAACAC	1	3	8	ACD2	-	.
chr6	21323903	21323933	chr6:21323903-21323933	0	AAATATACCTCATCCATGGGGAAACAAGCCC	2	2	11	AA1	-	.
chr6	21325595	21325624	chr6:21325595-21325624	0	TAGCATGCTTACCATGAACGGAGCTTGCAG	1	3	10	CCD1	1.0	.
chr6	21325847	21325874	chr6:21325847-21325874	0	AATCTTGCTTTGTCACCGAATCTTGCTC	1	2	8	DD2	-	.
chr6	21328851	21328873	chr6:21328851-21328873	0	AGACTAGCCTGGCCAACATGGTG	1	3	3	CCD1	2.0	.
chr6	21338770	21338799	chr6:21338770-21338799	0	AAAAATGTTTTTTAATTTTTAAACTTATTT	1	2	10	AA2	1.0	.
chr6	21340300	21340323	chr6:21340300-21340323	0	ATGCAAGCTCCCACAAACATGTCA	1	2	4	CD	-	.
chr6	21343218	21343239	chr6:21343218-21343239	0	GCACTTTTCTTGAAACTTGCTC	1	2	2	AD1	-	.
chr6	21348860	21348887	chr6:21348860-21348887	0	AAGAAAGTCCTGAGATTTGGGCCAGTTT	1	2	8	AB2	1.0	.
chr6	21350235	21350257	chr6:21350235-21350257	0	AGACTTGTCGTATGGGCAAATCC	1	2	3	AC2	-	.
chr6	21352600	21352623	chr6:21352600-21352623	0	TGGCTAGCCTTGTAGGGCAAGACA	1	3	4	CCD1	-	.
chr6	21357776	21357799	chr6:21357776-21357799	0	TAGCATGCTTGCTGGGATATGCCT	1	2	4	AC2	-	.
chr6	21359903	21359930	chr6:21359903-21359930	0	TGACAAGCCTGGACCCTGGAGTTTGTCT	1	2	8	AC2	1.0	.
chr6	21362998	21363021	chr6:21362998-21363021	0	GGGCATGTTGAGTAAAGCTAATTT	1	2	4	AC2	2.0	.
chr6	21364119	21364145	chr6:21364119-21364145	0	AGGCTTGTCTGGTTTTAGGACACGTAA	1	3	7	BCD2	-	.
chr6	21365438	21365470	chr6:21365438-21365470	0	GGGCTAGTCACAGAGGACACTGTAAGCTTGACC	1	2	13	CD	-	.
chr6	21365962	21365991	chr6:21365962-21365991	0	AAGGTTGCCTATAGTGAAGGAAGCAAGCCT	1	1	10	A1	1.0	.
chr6	21366219	21366250	chr6:21366219-21366250	0	GTTCTTGCCCCCTAGAAAAGCGGGACTTGCCT	1	2	12	DD4	1.0	.
chr6	21367929	21367948	chr6:21367929-21367948	0	TGTGTTGCCTAAACTTGTTC	2	3	0	ACD1	-	.
chr6	21369785	21369808	chr6:21369785-21369808	0	GGACAAGCTCCGTGAAGTCTGCTC	1	2	4	AB1	1.0	.
chr6	21371693	21371713	chr6:21371693-21371713	0	AGGCAGGATTAGGGCAAGCTC	1	2	1	BD1	-	.
chr6	21372986	21373007	chr6:21372986-21373007	0	AAGCTACTTCATGAATTAGTCT	1	2	2	AA2	-	.
chr6	21373100	21373131	chr6:21373100-21373131	0	GGGCATGATTCCAAGTACCATAGAAAAAGTTT	1	2	12	AD2	-	.
chr6	21373937	21373968	chr6:21373937-21373968	0	ACACAAACTCAGAGACTGGCAAGAACATGTCT	2	2	12	AD1	2.0	dELS
chr6	21374219	21374247	chr6:21374219-21374247	0	AGACTGGTCCCAGCTAATAAGATTTGCTC	1	2	9	AB2	-	.
chr6	21376035	21376065	chr6:21376035-21376065	0	GGGCTGGTCCTGAGACAGAAGGGACAGGCCT	1	2	11	BB2	-	dELS,CTCF-bound
chr6	21376911	21376940	chr6:21376911-21376940	0	TAACTTGTTCTGTAAACAGTAGGCATTGTC	1	3	10	ACD2	2.0	.
chr6	21377490	21377510	chr6:21377490-21377510	0	CAGAATGCCATAGACATGCTT	2	3	1	ACC1	-	dELS
chr6	21388495	21388518	chr6:21388495-21388518	0	GAAGATGATTTTTAAAACTTGCCC	2	2	4	AD1	-	.
chr6	21388709	21388734	chr6:21388709-21388734	0	AGGCAAACTCTCTTCAAGGCTAGGTT	1	2	6	AD2	-	.
chr6	21390775	21390802	chr6:21390775-21390802	0	AAGCTTCTTGCAGCCCTTGAGCTTGCCA	1	3	8	ACC2	-	.
chr6	21392420	21392445	chr6:21392420-21392445	0	AAGCCTGTTTATGTTGGAACAAGTCT	1	1	6	B1	1.0	.
chr6	21393007	21393033	chr6:21393007-21393033	0	TGGCAACCTTGGGGTAAAAGCAAGTTC	1	2	7	AC1	-	.
chr6	21394769	21394789	chr6:21394769-21394789	0	GGACTAACTTTGGGGTTGTCT	1	2	1	AA2	-	.
chr6	21396837	21396865	chr6:21396837-21396865	0	GAACCAGTTGCTAGAATATCAGCAAGCTT	1	3	9	BCC1	-	.
chr6	21397109	21397133	chr6:21397109-21397133	0	AAACCTGCCCTAATGAAGCTTGTAT	1	2	5	BD3	1.0	.
chr6	21397388	21397410	chr6:21397388-21397410	0	AGGGTAGCTGGAGGAGCAAGCTT	1	2	3	AC1	1.0	.
chr6	21398967	21398990	chr6:21398967-21398990	0	AGACAAGTCACAAAGACCTTGCTG	1	3	4	CCD2	2.0	dELS
chr6	21400229	21400261	chr6:21400229-21400261	0	AGAGAAGCCTAGAGGAGTAACAGGATCTTGTCT	1	2	13	AD2	-	.
chr6	21402031	21402053	chr6:21402031-21402053	0	GGACTTGCCCTGAATGCTTTCTT	1	2	3	AD1	-	.
chr6	21403533	21403562	chr6:21403533-21403562	0	ATGTTTGTTCAATACGAAGAAGACATGCTA	1	3	10	ACD1	1.0	.
chr6	21404158	21404178	chr6:21404158-21404178	0	GACCTTGTCCAGGACAAGGCT	1	2	1	DD3	2.0	.
chr6	21405165	21405184	chr6:21405165-21405184	0	GAACATCCTTGGGAAAGTCT	1	2	0	AA2	-	.
chr6	21406082	21406108	chr6:21406082-21406108	0	AGACAAACTCAGAAACAGAGCAAACCT	1	2	7	AA2	-	.
chr6	21406967	21406999	chr6:21406967-21406999	0	AACCCTGTCTCTATAAAATTAAAAAACTAGCCA	1	3	13	BCD1	-	.
chr6	21407983	21408003	chr6:21407983-21408003	0	CCACAAGCCCTTGACTTGTCT	1	3	1	CCD1	1.0	dELS
chr6	21411087	21411106	chr6:21411087-21411106	0	AGACAAGCCTGGGCAACACA	2	3	0	ACD2	-	.
chr6	21411461	21411483	chr6:21411461-21411483	0	AGACTAGCCTGGCCAACTTGGCG	1	3	3	CCD1	2.0	.
chr6	21411683	21411710	chr6:21411683-21411710	0	GGGCTTACTCATAAGGTGGGGCTTTTCT	1	2	8	AA2	-	.
chr6	21424756	21424777	chr6:21424756-21424777	0	GGGCCAGTCTCCAAGTTTGTCT	1	2	2	AB2	-	.
chr6	21424820	21424845	chr6:21424820-21424845	0	AGACTAGCCCTGCTCAGGATATTTTT	2	2	6	AA1	-	.
chr6	21426373	21426399	chr6:21426373-21426399	0	AAGCTTCCCTTGCAGCTAGGAATGTCC	1	2	7	AA2	2.0	.
chr6	21426655	21426677	chr6:21426655-21426677	0	GAACATGCCTACTGGACTACCTA	1	2	3	AC3	1.0	.
chr6	21427361	21427389	chr6:21427361-21427389	0	GGATTTGCCTTAAACCGCCCAGCTAGTTA	1	3	9	ACC1	-	.
chr6	21435928	21435958	chr6:21435928-21435958	0	AAACAAGTCTGCAAGTGAGATAAGCATTTTC	2	1	11	A1	-	.
chr6	21436677	21436697	chr6:21436677-21436697	0	AAGCCAGTTTGGAGCTTGGCC	1	2	1	BD3	-	dELS
chr6	21440879	21440908	chr6:21440879-21440908	0	CAGCTTGTTTCACTTTGGATGAGCTTCACT	1	3	10	ACD2	1.0	.
chr6	21442420	21442444	chr6:21442420-21442444	0	CAGGGTGTCCACTGCAGACTTGCTT	1	3	5	ABC1	1.0	.
chr6	21443243	21443270	chr6:21443243-21443270	0	GGAGTTGTTTGTTTTGAAAAATAAGTCT	1	2	8	AA2	-	.
chr6	21443487	21443515	chr6:21443487-21443515	0	AGACAAGATTGGCAGGGACAGGGAAGCCC	1	2	9	AD2	-	.
chr6	21449864	21449890	chr6:21449864-21449890	0	AGGCTTGTCTTTCTCTTAAGGAAGTGT	1	2	7	AD1	-	.
chr6	21451746	21451772	chr6:21451746-21451772	0	CACCTTGTTTTTTTCACCAGCTTGTCT	1	3	7	CCD1	-	dELS,CTCF-bound
chr6	21452635	21452659	chr6:21452635-21452659	0	TGGCTTGTTTTTTATTAAGTTGCCT	1	3	5	ACC2	-	.
chr6	21458513	21458545	chr6:21458513-21458545	0	TGACTTCTCCAAGAGTCATTGAAAAGCTTGCCT	1	2	13	AC1	-	.
chr6	21461566	21461587	chr6:21461566-21461587	0	CTGCAAGCCTGGCGACTTGCCT	1	3	2	CCD1	1.0	.
chr6	21462154	21462179	chr6:21462154-21462179	0	AAGATTGTTCTCCAGAAGACAATCCT	1	2	6	AA2	-	.
chr6	21466334	21466355	chr6:21466334-21466355	0	GGACCAGATTGAGAACTTGTCT	1	2	2	BD1	-	.
chr6	21467964	21467988	chr6:21467964-21467988	0	AGACTTGCCTATTCTGGACATTTCA	1	2	5	AC3	-	.
chr6	21468417	21468438	chr6:21468417-21468438	0	AAACCTGTGTAAGAACTTGTTC	1	2	2	BD1	-	.
chr6	21468471	21468503	chr6:21468471-21468503	0	GAGCTAGTTTAAGGGAAAAATAAAAAGAAGTTC	1	1	13	A2	-	.
chr6	21474720	21474748	chr6:21474720-21474748	0	GAACCTGCTTCAAACACAGAAAGAAGTCT	1	2	9	AB2	1.0	.
chr6	21475238	21475266	chr6:21475238-21475266	0	AAATTAGCCTGGTGTGGTGGGGAATGCTT	1	2	9	AA2	-	.
chr6	21475456	21475479	chr6:21475456-21475479	0	ATGCTAGTCTTATAAAATAAGTTT	1	2	4	AD2	3.0	.
chr6	21475953	21475985	chr6:21475953-21475985	0	TAACTTGCCTTCTAACACACACTTAGAATGCTT	1	3	13	ACC2	-	.
chr6	21476196	21476217	chr6:21476196-21476217	0	GAGCTTGTCTTGAAAATTACTT	1	2	2	AA1	-	dELS
chr6	21477474	21477498	chr6:21477474-21477498	0	AAACAAGCCTTCTAGAAACATTCAG	1	3	5	ACD2	1.0	.
chr6	21479314	21479341	chr6:21479314-21479341	0	AAACATGCGCCTCACTTGGAGCAAATCC	1	2	8	AD2	1.0	dELS
chr6	21486975	21486995	chr6:21486975-21486995	0	GAAGATGCTCTGAAATTGCTT	1	2	1	AA2	1.0	.
chr6	21494077	21494109	chr6:21494077-21494109	0	GAGCTACTTCCACCACTCAACAAAACCTTGCTC	1	2	13	AD2	2.0	.
chr6	21496209	21496232	chr6:21496209-21496232	0	AAACAAGTTTGCTGAAGCTTCCAA	1	3	4	ACD2	-	.
chr6	21496899	21496919	chr6:21496899-21496919	0	AAACAAGCTTTGGCCAGGTCT	1	2	1	BD1	-	.
chr6	21498528	21498550	chr6:21498528-21498550	0	CAGCAAGCCCGTGTGATAAGTCT	1	3	3	ACC2	-	.
chr6	21499017	21499041	chr6:21499017-21499041	0	AAAAAAGTTCCGGCTAAGCTTCCCT	1	2	5	AA2	-	.
chr6	21499808	21499834	chr6:21499808-21499834	0	GAGCATGCCACCACGCCCGGCTAATTT	1	3	7	ACC1	2.0	.
chr6	21500501	21500528	chr6:21500501-21500528	0	ACACTAGCCCCAGCACTGAGACTAGATT	1	2	8	DD3	-	dELS
chr6	21500584	21500607	chr6:21500584-21500607	0	GGGCTTGCTATGCTGAGTTTGTTT	1	2	4	AC2	-	dELS
chr6	21500909	21500937	chr6:21500909-21500937	0	GGGCATGCTTGGGCCCTCCAGCCTTCCCT	2	2	9	AD1	-	.
chr6	21509030	21509049	chr6:21509030-21509049	0	CAGCCAGCCTGGACTTGTTA	3	3	0	BCC1	-	dELS
chr6	21509964	21509993	chr6:21509964-21509993	0	AAACAACTCTCCAGGTCACACAGCAAGTCT	1	2	10	AC2	-	.
chr6	21512380	21512411	chr6:21512380-21512411	0	AAGCATGCATAGTGTCTTCCAAAGACTGGTTT	1	2	12	BD2	-	.
chr6	21512777	21512808	chr6:21512777-21512808	0	TGGCATGTTCCCTGACCTCAGGGAGCTCACCT	1	3	12	ABC2	-	.
chr6	21513722	21513741	chr6:21513722-21513741	0	AAGCAGGTTTAGAGAAGCCT	1	2	0	AB2	1.0	.
chr6	21514596	21514620	chr6:21514596-21514620	0	AGACCAGCCTGGGCAAAAAAAGTTT	1	2	5	AB2	1.0	.
chr6	21517936	21517962	chr6:21517936-21517962	0	AAACAAACTCAAATCTTAGAGAAGTTT	1	2	7	AA2	-	.
chr6	21524239	21524269	chr6:21524239-21524269	0	AAGCTACTTGTATGCTGTAATGAACTAGTCA	1	3	11	ACC2	-	.
chr6	21524316	21524336	chr6:21524316-21524336	0	AAATTAGTTCAGCACTAGCCT	1	2	1	AD2	1.0	pELS
chr6	21526742	21526766	chr6:21526742-21526766	0	TAACATGCTTTGTGAAAGAAAGTCA	1	3	5	ACC2	-	.
chr6	21527186	21527205	chr6:21527186-21527205	0	AGAAAAGCCTAGACAAGATT	2	2	0	AD3	-	.
chr6	21532315	21532337	chr6:21532315-21532337	0	AAACATGTTTAATAGAATATTCC	2	2	3	AA1	1.0	.
chr6	21533018	21533039	chr6:21533018-21533039	0	TAGCAAGTTCAATTGCATGTCT	1	3	2	CCD2	1.0	.
chr6	21541182	21541206	chr6:21541182-21541206	0	TGACTTGCTAATATAAGACATTTTT	1	3	5	ACC1	1.0	.
chr6	21542098	21542119	chr6:21542098-21542119	0	GAAATTGCTCGCGGACAATCTT	1	2	2	AA2	1.0	.
chr6	21542654	21542686	chr6:21542654-21542686	0	AGTCTAGCCCCCAGGCAGGAAGGGGGTTTGTTT	1	2	13	AD2	-	.
chr6	21543958	21543986	chr6:21543958-21543986	0	AAACAAATTCACAAGAAAAAAACAACCCC	1	2	9	AA2	-	.
chr6	21546654	21546674	chr6:21546654-21546674	0	GAGCAAGCTCAGGAATAGCCT	1	1	1	A2	1.0	.
chr6	21547400	21547429	chr6:21547400-21547429	0	AGGCTAGTAAGGTGGGCAAGGAACTAGTCA	1	3	10	CCD2	-	.
chr6	21548308	21548329	chr6:21548308-21548329	0	GGGCAAGTCTGAAAGCTAACTT	1	1	2	A1	-	.
chr6	21550748	21550768	chr6:21550748-21550768	0	TGGCATGTCTGGAGCCTGTCC	2	2	1	BC2	-	.
chr6	21553634	21553664	chr6:21553634-21553664	0	TAGCTTGTTCTGCACAAACCAGAGCAGGCTT	1	2	11	BC2	-	.
chr6	21554038	21554057	chr6:21554038-21554057	3	AGGCATGTGCCAACATGCCC	4	2	0	CD	1.0	.
chr6	21554506	21554525	chr6:21554506-21554525	0	AGACAAGCCTGGGCAACATA	2	3	0	ACD2	-	.
chr6	21554555	21554583	chr6:21554555-21554583	0	AAACTAGCCAGGCCTGATGGTGCATGCTT	1	2	9	CD	2.0	.
chr6	21557332	21557358	chr6:21557332-21557358	0	CAACAAGCTCAAAGTCTGGGCACGTTT	1	2	7	BC2	-	dELS
chr6	21557969	21557990	chr6:21557969-21557990	0	AAACATGTCTGAGAGCACATTT	3	2	2	AB4	-	.
chr6	21569149	21569178	chr6:21569149-21569178	0	CAGCAAGTTCCCTTGGCCCTGGACAGGTCC	1	2	10	BC2	-	.
chr6	21571412	21571438	chr6:21571412-21571438	0	ACACATGCTCTTTTTTTGTGCTAGCTT	1	2	7	DD2	2.0	.
chr6	21575163	21575193	chr6:21575163-21575193	0	CGGCTTGTTTTTTTTTTTTTTAGACAGATTC	1	3	11	ABC2	2.0	.
chr6	21577026	21577054	chr6:21577026-21577054	0	AGGCCAGCCTGGGCAACATGGGCAACCCT	1	2	9	AB3	1.0	.
chr6	21579995	21580017	chr6:21579995-21580017	0	CATCATGTTGGCCAGACTAGTCT	1	3	3	CCD1	-	.
chr6	21588732	21588752	chr6:21588732-21588752	2	AGGATCGCCTGAAACATGTTT	2	2	1	AB1	1.0	dELS,CTCF-bound
chr6	21589152	21589171	chr6:21589152-21589171	0	AAGCTGGTCTAGGCTTCCCC	1	2	0	AB2	1.0	dELS,CTCF-bound
chr6	21591225	21591252	chr6:21591225-21591252	0	CAACTTGACTGAATTATCAAACTAGCTA	1	3	8	CCD2	-	.
chr6	21594141	21594173	chr6:21594141-21594173	0	AGACTTGCCTGGGAGGCCGCGAGAAACTTGCAT	1	1	13	D1	1.0	pELS,CTCF-bound
chr6	21595779	21595800	chr6:21595779-21595800	0	GAGCATGTCCCTGGGCAGCTTC	3	2	2	AB4	1.0	pELS,CTCF-bound
chr6	21596331	21596352	chr6:21596331-21596352	1	CAACGAGCTTCCGGACTTGTCT	1	2	2	BC3	-	pELS,CTCF-bound
chr6	21600438	21600457	chr6:21600438-21600457	0	ATACTTGCTTAAGCAAGTTT	3	1	0	D1	-	.
chr6	21603820	21603845	chr6:21603820-21603845	0	AAACAAGCCAGGCCTAAGTCAAGTCA	1	3	6	CCD2	-	pELS
chr6	21609210	21609230	chr6:21609210-21609230	0	CGGCATGTCTGGAGTTTGTTC	1	2	1	AC2	-	.
chr6	21613144	21613170	chr6:21613144-21613170	0	AAATTAGCCAGGCATGGTGGCATGCCT	1	3	7	ACC1	-	.
chr6	21616112	21616134	chr6:21616112-21616134	0	GAAGTTGACCTAAGGGCAAGTCT	1	2	3	AD1	1.0	dELS
chr6	21621242	21621274	chr6:21621242-21621274	0	AAACTTGACTGGGCCGTGATGGTGAGCATCTCT	1	2	13	AD2	-	.
chr6	21624172	21624191	chr6:21624172-21624191	0	TATGTTGCCCAGGCTAGTCT	2	3	0	ACD1	-	.
chr6	21632057	21632085	chr6:21632057-21632085	0	AGACCAGCCTGACCAACATGGAGAAGCCC	1	2	9	AB2	1.0	.
chr6	21634706	21634737	chr6:21634706-21634737	0	AGATTTGCTCAGGATATGAAGCAGGCATGATT	1	2	12	AD3	-	dELS
chr6	21634958	21634977	chr6:21634958-21634977	0	AAGTTAGTTTAAACCTGTCT	1	2	0	AB2	-	.
chr6	21638786	21638814	chr6:21638786-21638814	0	AGGTTTGACCATATTGGCCAGGCTAGTCT	1	2	9	AD1	-	.
chr6	21641895	21641925	chr6:21641895-21641925	0	AAGAAAGTTTGAAGCTAGCAGAGACTGGTTC	1	2	11	AB3	-	.
chr6	21652161	21652187	chr6:21652161-21652187	0	AGGCAAGCCCAAGTTAAAAAATAGACC	1	2	7	AD1	-	.
chr6	21668338	21668366	chr6:21668338-21668366	0	AGGCTTTCCTCACTTCCTTGGACTTACTT	1	2	9	AA2	1.0	.
chr6	21674127	21674153	chr6:21674127-21674153	0	AAACAAGTCTGGTTTTCAGAGAAGTGT	1	2	7	AD1	1.0	.
chr6	21675385	21675413	chr6:21675385-21675413	0	GAGCTAGGCTGAGTGACAAGTGCTAGTTC	1	2	9	DD2	1.0	.
chr6	21680416	21680437	chr6:21680416-21680437	0	GAACATGCGGGTCAACATGTTT	1	3	2	CCD2	-	dELS,CTCF-bound
chr6	21681331	21681353	chr6:21681331-21681353	0	CGCCATGTTGGCCAGGCTAGTCT	1	3	3	CCD1	1.0	.
chr6	21683805	21683825	chr6:21683805-21683825	0	AAATAATTTTAAAACAAGTCT	1	2	1	AA1	-	.
chr6	21686079	21686103	chr6:21686079-21686103	0	CATCTAGTTGTAGGAAAACAAGCTC	1	3	5	CCD1	-	.
chr6	21689891	21689921	chr6:21689891-21689921	0	AGACTTTTCCCTCATTGAATTGAACTTGTAT	1	2	11	AD2	1.0	.
chr6	21693096	21693127	chr6:21693096-21693127	0	AACCATCTCTGCAGAACTTCTAGAACAAGTTT	2	2	12	AD1	-	.
chr6	21694461	21694482	chr6:21694461-21694482	0	TGACTTGCCCAAGGGCTTGTGA	1	3	2	CCD1	-	.
chr6	21703212	21703238	chr6:21703212-21703238	0	GGATTACCCTATGCTAGGAACTAGCCT	1	2	7	AA1	2.0	.
chr6	21707697	21707723	chr6:21707697-21707723	0	AAGCATGATTCAGAATAAAGCATGACT	1	2	7	DD2	-	dELS
chr6	21713012	21713033	chr6:21713012-21713033	0	GGGCTTGTTTGGAAAGATCTTT	2	2	2	AA1	2.0	.
chr6	21714640	21714659	chr6:21714640-21714659	0	GGACTTGTATAGGTATGTCT	3	2	0	AD2	-	.
chr6	21716098	21716117	chr6:21716098-21716117	4	AGGCATGCACCAACATGCCC	4	2	0	CD	2.0	.
chr6	21723445	21723470	chr6:21723445-21723470	0	ACAAATGCTTAGAGATAAGCTTGTTG	1	3	6	ACD1	-	dELS,CTCF-bound
chr6	21729317	21729341	chr6:21729317-21729341	0	GACCTTGTCTTTAAAAAAAATGTTC	1	2	5	AD2	-	.
chr6	21729744	21729772	chr6:21729744-21729772	0	GAACATGTCTCCAGGTTATGATCATGGCT	1	2	9	DD1	-	dELS,CTCF-bound
chr6	21733333	21733359	chr6:21733333-21733359	0	AGACTTATTTTTTAAAAAAACAATTTT	1	2	7	AA2	-	.
chr6	21734540	21734570	chr6:21734540-21734570	0	AGACTAGAGTGTGAAGAAAAGAAGCTTGCTT	1	2	11	DD1	-	.
chr6	21737007	21737031	chr6:21737007-21737031	0	AAGCTTGTTAGATTTAAACTTTCCC	1	2	5	AC2	2.0	dELS
chr6	21741003	21741030	chr6:21741003-21741030	0	TAGCAAGTCACATGAAGGGAACTTCCTT	1	3	8	ACC1	1.0	dELS,CTCF-bound
chr6	21745647	21745666	chr6:21745647-21745666	0	AAACATGTGTGACCATGCCC	3	2	0	DD2	-	.
chr6	21746695	21746717	chr6:21746695-21746717	0	CACCATGTTGGCCAGGCTAGTCT	1	3	3	CCD1	-	.
chr6	21747987	21748016	chr6:21747987-21748016	0	GAGCTATTTTCCTATTTGACAGAAATGTTT	1	2	10	AA2	-	.
chr6	21752221	21752253	chr6:21752221-21752253	0	AGGCTTGTTTTTCAAGGTGGTTGGGACAAACAT	1	2	13	AD4	1.0	dELS
chr6	21752637	21752666	chr6:21752637-21752666	0	AGACATTCTCTCCAAGTTTGTGGCTTGTCA	1	3	10	ACC2	1.0	dELS
chr6	21760269	21760296	chr6:21760269-21760296	0	AAACAAGTCTCATATGCTGGGCATAGCT	1	2	8	AD4	-	.
chr6	21760765	21760791	chr6:21760765-21760791	0	ACACATATTCATGATAGGAACATGTCT	2	2	7	AD1	-	.
chr6	21762341	21762361	chr6:21762341-21762361	0	GAGCAAACTCCGGACATGCTG	1	2	1	AC2	2.0	.
chr6	21763189	21763213	chr6:21763189-21763213	0	AGACTTGTTTTAAATAAAATACTTC	1	2	5	AA1	1.0	.
chr6	21765012	21765038	chr6:21765012-21765038	0	AAATTAGTTCGTATGGGAAAGTTGCCC	1	2	7	AA2	1.0	.
chr6	21765190	21765213	chr6:21765190-21765213	0	AAGCTTGTTTTTGAAAGCTTGCAA	1	2	4	CD	-	dELS
chr6	21766891	21766914	chr6:21766891-21766914	0	AAGCCTGCTCACTAGGGCATCTTC	2	2	4	AB3	1.0	.
chr6	21771362	21771386	chr6:21771362-21771386	0	AGACATTTTGTTACAGAACAAGTTT	1	2	5	AC1	-	.
chr6	21772886	21772912	chr6:21772886-21772912	0	AGACATGTTTTGAAGAAAAATTAACTT	2	2	7	AA1	-	.
chr6	21774374	21774396	chr6:21774374-21774396	0	CAACATGTTGGCCAGGATAGTCT	1	3	3	ACC2	2.0	.
chr6	21774795	21774825	chr6:21774795-21774825	0	AGGCTTGCTTATGTCCAGAGGGGGAAAGGTT	1	2	11	AD1	-	.
chr6	21780853	21780876	chr6:21780853-21780876	0	AGGCTTTTCTACATAAAGATGTTC	1	2	4	AA2	-	dELS
chr6	21781824	21781845	chr6:21781824-21781845	0	TGACTTGCCAAGATACTTGCTT	1	3	2	CCD2	-	.
chr6	21781892	21781914	chr6:21781892-21781914	0	GAGCAAATCTTCCAAGCTTCCTT	1	2	3	AA2	-	.
chr6	21782521	21782549	chr6:21782521-21782549	0	AGATAAGCCTGGGCACAGAAAACAAACTT	1	2	9	AA2	-	.
chr6	21782716	21782744	chr6:21782716-21782744	0	CTACTAGCTCTGTGACCTTAGGCAAGTTA	1	3	9	CCD1	-	.
chr6	21783664	21783690	chr6:21783664-21783690	0	CAGCATGTTCCGGTAGGAGACTTTCTG	1	3	7	ACC1	-	.
chr6	21791879	21791900	chr6:21791879-21791900	0	AAGCTTAACCACAGACAAGCTC	1	2	2	AD1	1.0	dELS
chr6	21795668	21795689	chr6:21795668-21795689	0	CAGCATGTTTCAGAGCTTCATT	1	3	2	ACD2	1.0	.
chr6	21801270	21801296	chr6:21801270-21801296	0	TCCCATGCCTTCCCTCAAGACAAGCCT	1	3	7	CDD2	-	dELS
chr6	21802664	21802694	chr6:21802664-21802694	0	CAACAAGCTCATTTCACTGGTGGGTTTGCTG	1	3	11	ACC2	-	dELS
chr6	21804136	21804163	chr6:21804136-21804163	0	GAACAGGCCCAGAGATGTGGACAAGTTG	1	2	8	BC2	1.0	.
chr6	21806410	21806436	chr6:21806410-21806436	0	GAGCATGCCACCACGTCCAGCTAATTC	1	3	7	ACC1	-	.
chr6	21808760	21808781	chr6:21808760-21808781	0	GGATAAGTTTATGACCTAGTTT	1	2	2	AD2	1.0	dELS,CTCF-bound
chr6	21813545	21813573	chr6:21813545-21813573	0	GGGTAAGTCCCACCTGACTGAACTTGTCG	1	2	9	AC2	1.0	.
chr6	21813636	21813666	chr6:21813636-21813666	0	GGCCTTGCCATCGTCTGTCTTGGGCAAGTCG	1	3	11	CCD1	2.0	.
chr6	21813924	21813943	chr6:21813924-21813943	0	AGACAAGTTTCACCATGTTG	3	3	0	CCD2	3.0	.
chr6	21815703	21815725	chr6:21815703-21815725	0	GAACATCTCCCTAAACCTTGTCC	1	2	3	AD2	-	.
chr6	21821107	21821133	chr6:21821107-21821133	0	TGACTAGTTTAATTCTGAAGCTTATTG	1	3	7	ACC1	-	.
chr6	21822308	21822332	chr6:21822308-21822332	0	TGGCTTGCCAGTCAAAGCCTTGCTT	1	3	5	CCD2	-	.
chr6	21822952	21822984	chr6:21822952-21822984	0	AAACTTGTGTTTAGGAATATTTTCAGCTAGTTA	1	3	13	CCD2	-	.
chr6	21826748	21826768	chr6:21826748-21826768	0	AAGCTTGTCTCAAACTACTGA	1	3	1	ACD2	1.0	.
chr6	21829951	21829978	chr6:21829951-21829978	0	AGGAATGTTTCCTCTTCCAGGCATGCAC	1	2	8	AD3	1.0	.
chr6	21831010	21831031	chr6:21831010-21831031	0	GAGCTGGTTTATAAACATGTAT	1	2	2	BD2	1.0	.
chr6	21831421	21831451	chr6:21831421-21831451	0	ATACTTGTCCTTTTCTTTTAAAGACAAGTTG	1	2	11	CD	-	.
chr6	21831514	21831546	chr6:21831514-21831546	0	TAACTAGTTTCTTTGATGTATTCGAGTTTGCTA	1	3	13	ACC2	-	.
chr6	21831930	21831959	chr6:21831930-21831959	0	GAGCCTGTCCTGCTTGAGAAGGAATTGCCT	1	2	10	AB2	-	.
chr6	21833169	21833197	chr6:21833169-21833197	0	AAGATAGTTCTGCACATGAAGAATTGTCC	1	2	9	AA2	1.0	.
chr6	21836265	21836289	chr6:21836265-21836289	0	AAACAAGTTTGGCAAGTGCTTTTTC	1	2	5	AD1	1.0	.
chr6	21840765	21840785	chr6:21840765-21840785	3	GGCCATGCTTTAGGGATGTTT	1	2	1	AD2	-	dELS
chr6	21844174	21844202	chr6:21844174-21844202	0	AGGGAAGCTCGTAGACATTGAACTTGCTC	1	1	9	A1	2.0	dELS
chr6	21845842	21845874	chr6:21845842-21845874	0	AAACCTGCCTGCTTTTCCACTTAATGCATGCTC	1	2	13	BD2	-	.
chr6	21852999	21853026	chr6:21852999-21853026	0	AAGCTTGTCTTATGTCATGGGAATTCTT	2	2	8	AA1	1.0	.
chr6	21853885	21853906	chr6:21853885-21853906	0	AAAAAAGTTTAAAAACAAATCC	1	2	2	AA2	1.0	.
chr6	21854151	21854171	chr6:21854151-21854171	0	AAAGTAGCTTAGAGCTTACCT	1	2	1	AA2	1.0	.
chr6	21855609	21855629	chr6:21855609-21855629	0	ATGCATGTCTGAAATTTGTTT	1	2	1	AD2	-	.
chr6	21856221	21856244	chr6:21856221-21856244	0	ACACAATCTTGACGGAGCATGTTC	2	2	4	AD1	-	dELS
chr6	21857194	21857218	chr6:21857194-21857218	0	GAAGAAGACTGTAGAAGGCTTGCCT	1	2	5	AD1	2.0	dELS
chr6	21858501	21858528	chr6:21858501-21858528	0	GAAAATGCTAATTATGGGGAGCTTGCTT	1	2	8	AC1	-	.
chr6	21864833	21864856	chr6:21864833-21864856	0	AGGTTTGTTTCATTAAAGTAGCCT	1	2	4	AA2	1.0	.
chr6	21871856	21871885	chr6:21871856-21871885	0	AGAAATGTTCTGTTTTCTAGAAGCATTTTC	1	2	10	AA2	-	.
chr6	21872773	21872796	chr6:21872773-21872796	0	CAGCATGTGGCTGGGGACTTGCTT	1	3	4	CCD2	-	.
chr6	21874409	21874429	chr6:21874409-21874429	0	TAGGTAGCCCAGGGCAAGTTT	1	2	1	AC3	-	.
chr6	21876947	21876966	chr6:21876947-21876966	0	AAACAAGCCTAAATAAATTT	1	2	0	AA1	-	.
chr6	21880437	21880456	chr6:21880437-21880456	0	GGACATGAATAGACAAGTCT	3	2	0	DD1	2.0	.
chr6	21882281	21882302	chr6:21882281-21882302	0	GGACTTGTCACAGAGGTAGCCT	1	2	2	AC2	-	.
chr6	21884855	21884874	chr6:21884855-21884874	0	CAACAAGCCTGAAAAAGTCT	2	2	0	AC2	-	.
chr6	21885609	21885631	chr6:21885609-21885631	0	CAGCCTGCTCTGTCAGCAAGTCT	1	3	3	BCC1	1.0	dELS
chr6	21887988	21888011	chr6:21887988-21888011	0	GGACATGCCCTTCGGGAAGAGCCC	2	2	4	AB1	1.0	dELS
chr6	21888052	21888073	chr6:21888052-21888073	0	GGACTTGACCAAAGCCTTGTCT	1	2	2	DD2	-	.
chr6	21889570	21889597	chr6:21889570-21889597	0	AATCTTATCTAGGAAGTAGGGCTTGTTT	1	2	8	AD1	-	.
chr6	21891492	21891511	chr6:21891492-21891511	0	AATGTTGTTTGAACATGTCC	4	2	0	AD4	-	.
chr6	21891516	21891542	chr6:21891516-21891542	0	AAACATGCTTTAGTTTCAGGCTTCTGT	1	2	7	AD4	-	.
chr6	21896950	21896973	chr6:21896950-21896973	0	AGACTTGTCTCAAAAAACAAAACA	1	3	4	ACD2	-	.
chr6	21897591	21897619	chr6:21897591-21897619	0	AGACTAGCCTGACCAACATGGAGAAACCC	1	2	9	AA1	-	.
chr6	21898322	21898348	chr6:21898322-21898348	0	GATGTTGTCCATATTATAGGCTAGTCA	1	3	7	ACD1	1.0	.
chr6	21903568	21903590	chr6:21903568-21903590	0	AGACAAGACCAGGAAGCAAGACT	1	2	3	DD2	1.0	.
chr6	21903648	21903678	chr6:21903648-21903678	0	AAACAAACCTAGATATACTGGAAACTAGATC	1	2	11	AD2	-	.
chr6	21904113	21904141	chr6:21904113-21904141	0	AAACTTTTCTCCCTAAATAGAACTTTTCC	1	2	9	AA2	-	.
chr6	21904603	21904630	chr6:21904603-21904630	0	AAGAAAGCTCCTGAGATTGTGCTTGTCT	1	2	8	AD2	-	.
chr6	21906506	21906538	chr6:21906506-21906538	0	AAACATTTCCTGGTAAATCAGTAAAACCAGCTT	1	2	13	AB2	-	.
chr6	21907615	21907637	chr6:21907615-21907637	0	GGGAATGTTTACTAAGATAGTTT	1	2	3	AA2	-	.
chr6	21908576	21908599	chr6:21908576-21908599	0	TAGCAAGTTTAATGGAACAGGCTG	1	3	4	BCC1	1.0	dELS
chr6	21913957	21913989	chr6:21913957-21913989	0	GGGTTTGTTTGAGGTTGTATTAGAAGCATATCT	1	2	13	AA2	1.0	.
chr6	21915564	21915583	chr6:21915564-21915583	0	AGGCTTGCCCAAAGGAGCTC	3	2	0	AB1	-	.
chr6	21916025	21916053	chr6:21916025-21916053	0	GAGCTTATTAGTCATCTCCTGGCAAGTCC	1	3	9	ACC2	-	dELS,CTCF-bound
chr6	21916467	21916494	chr6:21916467-21916494	0	TAGCTTGTTGGGAAGATAAGACATACCC	1	3	8	ACC1	-	.
chr6	21917125	21917149	chr6:21917125-21917149	0	GAACATGCCTTTTGGAAAATTGTTT	1	1	5	A2	1.0	.
chr6	21917535	21917566	chr6:21917535-21917566	0	GGACTCTTCCTCCACTCCTCTCAGACATGCTT	2	2	12	AB1	-	.
chr6	21917950	21917972	chr6:21917950-21917972	0	TGGCATGTTTTTTGTACATGTTT	1	2	3	CD	2.0	.
chr6	21918804	21918823	chr6:21918804-21918823	0	AAACATGTTTGGAAATTTTT	2	2	0	AA1	-	dELS
chr6	21923016	21923044	chr6:21923016-21923044	0	TAACTAGCTGTATGATCCTGGGCAAGTTA	1	3	9	CCC	-	.
chr6	21926022	21926053	chr6:21926022-21926053	0	TGGCTTGCTTTGCATACCCTATAGGTATGTCT	1	2	12	AC2	-	.
chr6	21926148	21926179	chr6:21926148-21926179	0	AGAGCAGTCTGAGAAACCTTTAGGGCAAGTCA	1	3	12	ABC1	-	dELS
chr6	21926198	21926229	chr6:21926198-21926229	0	GAGCAACTTTTCAACCCCTGAAAGACAGGCCT	1	2	12	AB2	1.0	dELS
chr6	21935986	21936010	chr6:21935986-21936010	0	GAACTTCCTTATTTGGGACTTTCTC	1	2	5	AA2	-	.
chr6	21936157	21936178	chr6:21936157-21936178	0	GGAATTGCCTGGAAGCAACCTC	1	2	2	AA2	1.0	dELS,CTCF-bound
chr6	21938115	21938144	chr6:21938115-21938144	0	AAGCATGCCTTCAAATGAAAGATCAATCTT	2	2	10	AD1	2.0	.
chr6	21942449	21942480	chr6:21942449-21942480	0	GGGCTTCCTCAGCATTTCCAAAAAGCTTGCAT	1	2	12	AD2	-	.
chr6	21944186	21944212	chr6:21944186-21944212	0	GAGGATGTCTGCGGATTGAGGTAGCCT	1	2	7	AA2	-	.
chr6	21944950	21944981	chr6:21944950-21944981	0	TAGCATGCCTTAACTCTCCATTAAACAGCCTC	1	3	12	ABC2	1.0	.
chr6	21946177	21946205	chr6:21946177-21946205	0	TGACTTGCCCTTTATTCAGAATCATGTTT	1	2	9	CD	2.0	.
chr6	21949498	21949521	chr6:21949498-21949521	0	ACCCTTGCTTTGAGGAGCTTGCTT	1	2	4	DD4	-	dELS
chr6	21950209	21950229	chr6:21950209-21950229	0	GATCTTGTTCAGTGCTAGTCT	1	2	1	DD2	-	.
chr6	21954741	21954773	chr6:21954741-21954773	0	GGGAATTTCCCTCGGATGAGACAGGACTTGTTT	2	2	13	AA1	-	.
chr6	21957230	21957261	chr6:21957230-21957261	0	AGAAAAGCTCTCTAGTTGAAAAAACCTTGTTT	1	2	12	AD2	1.0	.
chr6	21958424	21958453	chr6:21958424-21958453	0	GAGCCTGTCTCATTTTGCCCAGGCTGGTCT	1	2	10	BB2	-	.
chr6	21971145	21971168	chr6:21971145-21971168	0	TGACTTCTCAGTCTGGACTTGTTC	1	3	4	ACC2	-	dELS
chr6	21973617	21973647	chr6:21973617-21973647	0	AAGCTTGCTACATTCATGTTTAGACATTTTT	1	2	11	AC2	1.0	.
chr6	21979130	21979155	chr6:21979130-21979155	0	TAACATGTCTTAACTAGAACATATCA	1	3	6	ACC1	-	.
chr6	21979832	21979854	chr6:21979832-21979854	0	CAGCATGTTGCCTAGGCTGGTCT	1	3	3	BCC1	1.0	.
chr6	21988483	21988508	chr6:21988483-21988508	0	GTTCTAGCCTAATAGTAGACTTGCTG	1	3	6	CDD2	-	.
chr6	21990298	21990325	chr6:21990298-21990325	0	AAACTAGTCATCAGTGAGGGACTAGTTT	1	1	8	C2	-	.
chr6	21995388	21995414	chr6:21995388-21995414	0	AAGCATGCATTTATTATATGCTTGCTT	1	2	7	DD2	1.0	.
chr6	22012389	22012410	chr6:22012389-22012410	0	CAACTTGCTCCAGGACTTTTCA	1	3	2	ACC1	-	.
chr6	22012435	22012454	chr6:22012435-22012454	0	GGACATGTGTGAAAATGCTC	3	2	0	AD2	1.0	.
chr6	22012767	22012799	chr6:22012767-22012799	0	GAACTTATTTTCTCCATAAAGATGGATATGCCT	1	2	13	AA2	-	.
chr6	22015415	22015440	chr6:22015415-22015440	0	AAAATTGTCTTTCATGAAACTGGTCC	1	2	6	AB3	-	.
chr6	22015539	22015560	chr6:22015539-22015560	0	GAACTAATTTCAAAGTTTGTTT	1	2	2	AA2	-	.
chr6	22017327	22017357	chr6:22017327-22017357	0	ATACATGTTGCTACTCTCTTTGGACTTGTTT	1	2	11	CD	-	dELS
chr6	22021563	22021593	chr6:22021563-22021593	0	TGACTAGTTACTAAGGTTAATAATCTTGTCT	1	3	11	CCD2	-	.
chr6	22022821	22022840	chr6:22022821-22022840	0	GGACATATGTAGACATGCCT	3	2	0	AD1	2.0	.
chr6	22023537	22023566	chr6:22023537-22023566	0	AGACTTGACCTCCTGCACTCAAGCAATCCT	1	2	10	AD2	-	.
chr6	22024338	22024359	chr6:22024338-22024359	0	GCACTAGTTGCCAGACAAGTTA	1	3	2	CCD1	1.0	dELS
chr6	22024672	22024700	chr6:22024672-22024700	0	CAGCATATCTGATACTTTCCAACTAGTTT	1	3	9	ACC2	-	.
chr6	22026188	22026211	chr6:22026188-22026211	0	GGACTTTTTCAGATTAACAAGTTG	1	3	4	ACC2	2.0	dELS
chr6	22026764	22026790	chr6:22026764-22026790	0	GAACTTCTTATAATTAGCAACATGTCC	1	3	7	ACC2	3.0	.
chr6	22027419	22027440	chr6:22027419-22027440	0	AGGGTTGTTTTCTAGCTTGCCC	1	2	2	AC2	1.0	dELS
chr6	22029212	22029242	chr6:22029212-22029242	0	GGAAATGTTTCTTCGGGGTTTTGGCATGCTC	1	2	11	AC2	-	dELS
chr6	22029737	22029758	chr6:22029737-22029758	0	GAGCAATCTTTAGGAAAAGCCT	1	2	2	AA2	2.0	.
chr6	22035265	22035294	chr6:22035265-22035294	0	GAATTTGCCTGGAATGCGAAGGGCAAGTTG	1	2	10	AC2	-	.
chr6	22042869	22042897	chr6:22042869-22042897	0	GAACTAGTCCCCTGTGGGGAGGCAACTGA	1	3	9	ACD2	-	dELS
chr6	22043695	22043716	chr6:22043695-22043716	0	GAAGAAGCTTGGAAACATGTTC	2	1	2	A1	1.0	dELS
chr6	22048708	22048730	chr6:22048708-22048730	0	AGACATGTCTTTTTATCATGTCT	1	2	3	CD	2.0	.
chr6	22049083	22049113	chr6:22049083-22049113	0	AAACTTGTTTTCTAGAAAGATGAACAAACAA	1	3	11	ACD2	-	.
chr6	22049242	22049263	chr6:22049242-22049263	0	AAACTTGTTTATAACCTTGTAT	1	2	2	DD1	-	.
chr6	22051393	22051415	chr6:22051393-22051415	0	GAACTTATCCATTAGAAATGTTT	1	2	3	AA2	-	.
chr6	22052090	22052113	chr6:22052090-22052113	0	AAGCTGGCTCAGAGTGGCAAGTCA	1	3	4	BCC2	-	.
chr6	22055078	22055108	chr6:22055078-22055108	0	AAATATGTTTTTAAGTAAATAAAACTTCCTT	1	2	11	AA2	1.0	.
chr6	22056454	22056473	chr6:22056454-22056473	0	CGGCAAGGCAAAACATGTTC	3	3	0	CCD2	1.0	dELS,CTCF-bound
chr6	22056680	22056702	chr6:22056680-22056702	0	GAGCCAGCCAGGTGAGCAAGCTC	1	2	3	BC1	2.0	dELS,CTCF-bound
chr6	22056756	22056787	chr6:22056756-22056787	0	TGGCAAGTTCGGGCCATGACCTGAGCTTACAC	1	3	12	ACD2	1.0	dELS,CTCF-bound
chr6	22059953	22059982	chr6:22059953-22059982	0	TGACTTGCTGCCAATATTTTAAAAATGTTT	1	3	10	ACC2	1.0	.
chr6	22060172	22060203	chr6:22060172-22060203	0	AGAAAAGTTCAGGAAAGAAAAGAGACAAGCCT	1	1	12	A1	1.0	.
chr6	22064963	22064988	chr6:22064963-22064988	0	AAGAATGCTTGATCGCAAACTTATTT	1	2	6	AA2	1.0	.
chr6	22067047	22067072	chr6:22067047-22067072	0	GATTTAGCTCTTCCTGAGACAAGCCC	1	2	6	AD4	2.0	.
chr6	22067159	22067180	chr6:22067159-22067180	0	AAACATGTCTTTAGGCAGGCTA	2	2	2	BC3	-	dELS
chr6	22067308	22067339	chr6:22067308-22067339	0	TGGCAAGTCCCAAGGAAAAAAAGAATATGTCT	1	2	12	AC2	1.0	dELS
chr6	22068299	22068325	chr6:22068299-22068325	0	AAAAAAATTCAACATTGGGACTTGCCT	1	2	7	AA1	1.0	.
chr6	22069349	22069375	chr6:22069349-22069375	0	GGGCTTGTTCTGGGACCTGAAATGCTT	1	2	7	AC1	-	dELS
chr6	22069763	22069788	chr6:22069763-22069788	0	GGACTATTTCTTGGGAAAGCAAGATT	1	2	6	AD2	1.0	.
chr6	22070287	22070311	chr6:22070287-22070311	0	AGACAAGGTTTTGCCAGGCTGGTCT	1	2	5	BD2	-	.
chr6	22070773	22070799	chr6:22070773-22070799	0	AGGCATGACTATGAAAGTGGCTTGCCA	1	3	7	CCD2	-	.
chr6	22072578	22072601	chr6:22072578-22072601	0	AAACATGTTGAATTAAACTAGCTA	1	2	4	CC	-	.
chr6	22073031	22073060	chr6:22073031-22073060	0	AGACAAGTACCAAGTGTTTGGGACTTGTTC	1	1	10	D2	-	.
chr6	22073333	22073357	chr6:22073333-22073357	0	AGAAATGCCTTCTGTAAACTAGACT	1	2	5	AD3	-	dELS
chr6	22076109	22076130	chr6:22076109-22076130	0	TGACTTGTTTAAAGGCTATCTG	1	3	2	ACC1	-	.
chr6	22076425	22076456	chr6:22076425-22076456	0	TGAAAAGTTTTATTTCTTGTGTGAACTAGTCC	1	2	12	AC3	1.0	.
chr6	22077390	22077418	chr6:22077390-22077418	0	AAACATGTTCCTGTACTACATGAAAGTTC	2	2	9	AD1	-	.
chr6	22079568	22079593	chr6:22079568-22079593	0	AGACTTGTCTATTAGAAAGAAAGTTA	1	2	6	AC1	-	.
chr6	22080114	22080136	chr6:22080114-22080136	0	AAGCTAATTTGTGAAACTAATTT	1	2	3	AA2	-	.
chr6	22082298	22082323	chr6:22082298-22082323	0	AAAAATGCTTTATGTAGAACTTATTT	1	2	6	AA2	-	.
chr6	22082849	22082879	chr6:22082849-22082879	0	AAGCCATTCTGACGCTACCATAGACATGCCC	2	2	11	AB1	2.0	.
chr6	22083147	22083172	chr6:22083147-22083172	0	GGACATGTTTTTTTAAAAGCAAATAT	1	2	6	AD4	1.0	.
chr6	22084827	22084850	chr6:22084827-22084850	0	AAACTTGATTAAAAAAATAAGTTT	1	2	4	AD2	1.0	.
chr6	22085840	22085870	chr6:22085840-22085870	0	AGACAAGCTAAATATCTAGAAAGAGATGCCA	1	3	11	ACC2	-	.
chr6	22089536	22089565	chr6:22089536-22089565	0	GAACATTTCTGTTATCCTCAAAACATTCCT	1	2	10	AA2	-	dELS
chr6	22089618	22089648	chr6:22089618-22089648	0	TGACTTGTCTTTTCTCACTATAAATTAGTTT	1	2	11	AC2	-	dELS
chr6	22091011	22091035	chr6:22091011-22091035	0	AGAATTGCCCTTCATGAACATGCCA	1	2	5	AC2	-	.
chr6	22091786	22091805	chr6:22091786-22091805	0	AAACATGTCTAAACATATAA	3	3	0	ACD2	-	.
chr6	22093247	22093279	chr6:22093247-22093279	0	AGACCAGCTTGGGCAACACACAAAACCTTGCCT	1	2	13	BD2	1.0	.
chr6	22095482	22095501	chr6:22095482-22095501	0	AAACTTTCTTAAACTAGCTA	2	2	0	AC2	1.0	.
chr6	22101220	22101245	chr6:22101220-22101245	0	GTAAATGCTTGAACAGAGGCTAGCTT	1	2	6	AD4	-	.
chr6	22102377	22102398	chr6:22102377-22102398	0	AAGCTTGCTCCTGCACTTTTCT	1	2	2	AD1	-	.
chr6	22103957	22103989	chr6:22103957-22103989	0	GGGCTAGCCCTTGCATACCTGGAGCAGATGCCT	2	2	13	AD1	1.0	.
chr6	22105163	22105185	chr6:22105163-22105185	0	AGACTAGCCTGGCCAACATGGTG	1	3	3	CCD1	2.0	.
chr6	22105399	22105421	chr6:22105399-22105421	0	GGGCTTGCTTACGAGACAGGGTG	1	3	3	BCD2	-	.
chr6	22115171	22115191	chr6:22115171-22115191	0	AGAGTAGCCTGAAGCTTGTGT	1	2	1	AD3	-	.
chr6	22115407	22115431	chr6:22115407-22115431	0	AAAGTTGTTCTCCATAGAGATGTTT	1	2	5	AA2	1.0	.
chr6	22115990	22116019	chr6:22115990-22116019	0	AAGCAAGTTAAATTATATGAGGGCTTTCCT	1	2	10	AC2	1.0	.
chr6	22116292	22116317	chr6:22116292-22116317	0	TGACATATCTTATTGCAGACAAGCTT	1	2	6	AC1	-	.
chr6	22117752	22117781	chr6:22117752-22117781	0	GGGCTTGTGTTTAAAAATGCAGGTTAGTTC	1	2	10	AD2	2.0	.
chr6	22124907	22124929	chr6:22124907-22124929	0	GAACTTTTTCTTCAAACTTCCCT	1	2	3	AA2	1.0	.
chr6	22125674	22125702	chr6:22125674-22125702	0	TAGCAATCTTATCAGATTGAAGCTTGCTG	1	3	9	ACC2	1.0	.
chr6	22132148	22132179	chr6:22132148-22132179	0	TGGCTTGCTATGAGAATGACATAGGCTAGTTA	1	3	12	CCC	-	.
chr6	22137971	22138001	chr6:22137971-22138001	0	AAGCGTGCCTCCTCTTTGCCTGAGAAAGCTT	1	2	11	AB2	1.0	.
chr6	22138550	22138579	chr6:22138550-22138579	0	GGGGATCTTCAAAAGCCAAAAAACATGCCT	2	2	10	AA1	-	.
chr6	22140076	22140098	chr6:22140076-22140098	0	CAGCATGTTGCTAAGGCTAGTGT	1	3	3	CCD1	1.0	.
chr6	22140368	22140387	chr6:22140368-22140387	0	AAGCAAGTGCAGGTTAGTCT	2	2	0	AD2	-	.
chr6	22146124	22146146	chr6:22146124-22146146	1	AAGCAAGCTTCAGAGGCATGCTT	2	0	3	0	-	PLS,CTCF-bound
chr6	22146190	22146215	chr6:22146190-22146215	1	GGGCATGTCTCACTTGAGGTTTGTCT	1	1	6	A2	-	PLS,CTCF-bound
chr6	22147511	22147540	chr6:22147511-22147540	3	GAATTTTCTTTTTACTGTGAAAGCAAGCCC	1	2	10	AA1	-	pELS,CTCF-bound
chr6	22147991	22148011	chr6:22147991-22148011	0	ATGCTTGCTTCTAACTTGCTG	1	3	1	CCD1	-	.
chr6	22153975	22153998	chr6:22153975-22153998	0	GGAGATGCTTCAGTGAACTTCCCT	1	2	4	AA2	-	.
chr6	22155360	22155386	chr6:22155360-22155386	0	AGACATGTTCTCAGTTCTAACAAACCA	1	3	7	ACC1	-	.
chr6	22156533	22156561	chr6:22156533-22156561	0	GGGCTTGTCTTCATTCTGGAGTCCTGTTT	1	2	9	BD1	1.0	.
chr6	22156847	22156869	chr6:22156847-22156869	0	GGACAAGTTTGTCAATTTAGCTC	1	2	3	AD1	1.0	.
chr6	22157458	22157483	chr6:22157458-22157483	0	CAGCTAGTTTTCATCAGAGCTAGAAC	1	3	6	CDD3	-	dELS
chr6	22157592	22157619	chr6:22157592-22157619	0	GAGCTTGTTCATCACCTAAGAAATGTAT	2	2	8	AD1	-	.
chr6	22159232	22159262	chr6:22159232-22159262	0	AGGTTTTCTCTATATGGCTGAAAGCTAGCTC	1	2	11	AA1	-	.
chr6	22161373	22161398	chr6:22161373-22161398	0	AAAATTGTTTTCCATGAAACCAGTTC	1	2	6	AB2	-	.
chr6	22165544	22165576	chr6:22165544-22165576	0	GGAATTGCTTTATTGATTTATTTCAGCTAGTTA	1	3	13	ACC1	1.0	.
chr6	22166947	22166972	chr6:22166947-22166972	0	GAACTAGTTTGCGGTTGAACTAGTTT	2	0	6	0	1.0	.
chr6	22167210	22167239	chr6:22167210-22167239	0	GGGGTTGTTTGTTTTCTTGTAAATTTGTTT	1	2	10	AA2	1.0	.
chr6	22171308	22171336	chr6:22171308-22171336	0	AGACTTCCTCCTTTAGCTCAGAGTAGTTT	1	2	9	AA2	3.0	.
chr6	22173171	22173193	chr6:22173171-22173193	0	GAATATGTCTCCAGGGCATGTCA	1	2	3	AC2	3.0	.
chr6	22175433	22175458	chr6:22175433-22175458	0	GAACTAGTTTACGGTTGAACTAGTTT	2	0	6	0	1.0	.
chr6	22175696	22175728	chr6:22175696-22175728	0	GGGGTTGTTTGTTTTTTTCTTGTAAATTTGTTT	1	2	13	AA2	-	.
chr6	22180405	22180428	chr6:22180405-22180428	0	TGCTTTGTTTACCTAAGCAAGCCT	1	3	4	ACD1	1.0	.
chr6	22181983	22182010	chr6:22181983-22182010	0	AGGTTTGTTTACATCGGTAAACTTGTGT	1	2	8	AD3	-	.
chr6	22183501	22183523	chr6:22183501-22183523	0	AGGCTTGTTTTGTGACCTAGCAT	1	2	3	DD1	-	.
chr6	22184367	22184390	chr6:22184367-22184390	0	ATGCATTTCTTGTAAGGCTAGTCT	2	2	4	AD1	2.0	.
chr6	22185342	22185365	chr6:22185342-22185365	0	AAACTTTCTTCTACAGATATGTCC	1	2	4	AA2	-	.
chr6	22186298	22186322	chr6:22186298-22186322	0	GTAAAAGCCTCAAGAAAGCTAGTTT	1	2	5	AD4	1.0	.
chr6	22186479	22186498	chr6:22186479-22186498	0	TAGGCTGTTCAGGCTAGTTT	1	3	0	ABC1	-	.
chr6	22186600	22186631	chr6:22186600-22186631	0	AGAATTGTCCTGTGCTAACAGCAGAAAAGTTT	1	2	12	AA2	-	.
chr6	22188303	22188334	chr6:22188303-22188334	0	ACATATGTCTGTGACTGACCACAAACATGCTT	1	2	12	AD4	1.0	.
chr6	22194206	22194238	chr6:22194206-22194238	0	AGACCTGTTTAACATGTAATCTGCAACATGCTT	1	2	13	BC2	-	.
chr6	22195827	22195853	chr6:22195827-22195853	0	AGACTAGTTGATCCTTGTGACCTGTTT	1	3	7	BCC2	2.0	.
chr6	22197332	22197351	chr6:22197332-22197351	0	AAGCATGCCATGACAAGCTG	4	3	0	CCC	-	.
chr6	22202519	22202539	chr6:22202519-22202539	0	TAACAAGTCATAGGTATGTTC	1	3	1	ACC2	-	.
chr6	22203414	22203439	chr6:22203414-22203439	0	AAAATTGTCTTCCACAAAACTGGTCC	1	2	6	AB3	-	.
chr6	22203865	22203893	chr6:22203865-22203893	0	GAACCAGTCCGGATATTTTAAGTATGTTT	1	2	9	AB2	1.0	.
chr6	22215155	22215174	chr6:22215155-22215174	0	AAACAACCTCAGGCAGGTCC	1	2	0	AB2	1.0	.
chr6	22215469	22215495	chr6:22215469-22215495	0	GGTCAAACTTTAAAAATAAACAAGTTT	1	2	7	AD1	-	.
chr6	22216852	22216881	chr6:22216852-22216881	0	GAAGTAGTTTATTCTAATTTAGGGTAGCTC	1	2	10	AA2	1.0	.
chr6	22218067	22218091	chr6:22218067-22218091	0	AAAAATGCCTTATAGGAACTTTTCT	1	2	5	AA2	-	.
chr6	22219807	22219834	chr6:22219807-22219834	0	AGACATGACCTTGGTTTCAAACAGGTTC	1	2	8	BD2	-	.
chr6	22221993	22222023	chr6:22221993-22222023	0	TGGCATGCTTAAAAGAATTTAAGACTTGTTA	1	2	11	CC	2.0	.
chr6	22229009	22229038	chr6:22229009-22229038	0	AGGCAAGTTCCAGAACAGGGATGGAAGTTT	1	2	10	AD1	1.0	.
chr6	22231967	22231988	chr6:22231967-22231988	0	GGGCAATCTTCTAGAAAAGTTT	1	2	2	AA2	-	dELS
chr6	22232880	22232900	chr6:22232880-22232900	0	GAGCTTGCCCAGAGCAAAGTC	1	2	1	AD4	-	.
chr6	22234009	22234037	chr6:22234009-22234037	0	TGACTTGTCAAGAACTCTATAGCTTGTTG	1	4	9	CCCC	2.0	.
chr6	22237755	22237784	chr6:22237755-22237784	0	AGGCATGTCTTATCTCTTCCAAACATGCAT	2	1	10	D1	-	pELS,CTCF-bound
chr6	22238833	22238857	chr6:22238833-22238857	0	GGGCTAGGTAACAGAGAACATGTTA	1	3	5	CCD2	-	.
chr6	22239864	22239887	chr6:22239864-22239887	0	AGGCAAGACCTATTAGGCTTCCCT	1	2	4	AD2	2.0	.
chr6	22240882	22240906	chr6:22240882-22240906	0	TAACTAGTCCAACAGGAAAATGCCA	1	3	5	ACC2	-	.
chr6	22251359	22251391	chr6:22251359-22251391	0	GGGTAAGCTCATAAAATATTTTAAAGTAAGTCT	1	2	13	AA2	1.0	.
chr6	22253291	22253315	chr6:22253291-22253315	0	GAGCTTGTTCGAGATGCAAAAGTCT	1	2	5	AD1	-	.
chr6	22257193	22257218	chr6:22257193-22257218	0	CAACAAGTCTTAGAATTAGATAGTCC	1	3	6	ACC2	-	.
chr6	22262973	22263001	chr6:22262973-22263001	0	AACCTTTTTTTTAATCTCCAGACTTGTCT	1	2	9	AD1	-	.
chr6	22268961	22268982	chr6:22268961-22268982	0	GAGCAAGTCATCTAACCTGTCT	1	3	2	BCC2	1.0	.
chr6	22269020	22269041	chr6:22269020-22269041	0	GAACTATCTCCTAGGTTTGCTT	1	2	2	AA2	-	.
chr6	22270169	22270195	chr6:22270169-22270195	0	AGGTTAGTTTTAAATTTTAACTTGTCT	1	2	7	AC2	1.0	.
chr6	22271924	22271952	chr6:22271924-22271952	0	AAGTATGTTTAATATTATAAGGCACGCCT	2	2	9	AB3	-	.
chr6	22272986	22273008	chr6:22272986-22273008	0	AAGAGAGCCTAATGAGCTAGTTA	1	3	3	ABC1	-	.
chr6	22275271	22275301	chr6:22275271-22275301	0	AAACTACTTTCCACAGTGACTGAACTAGTTT	1	1	11	A2	1.0	.
chr6	22275458	22275489	chr6:22275458-22275489	0	GAGCATGTTTTCATCTGTTTGTTGGCTACTTG	1	3	12	ACC1	-	.
chr6	22283782	22283811	chr6:22283782-22283811	0	AAAAATGTTTGTTTAAAAATGAACATTTCT	1	2	10	AA2	-	.
chr6	22287116	22287143	chr6:22287116-22287143	0	TTAATTGTCTTATGTGCAAGGCTAGCTT	1	3	8	ACD1	-	.
chr6	22287935	22287962	chr6:22287935-22287962	0	GAACTATTTCATTTCTCCAGTCTTGTCC	1	2	8	AD2	1.0	.
chr6	22288524	22288548	chr6:22288524-22288548	0	GAACTTGTCTAAAAAAAAAAAGGTC	1	2	5	AD1	-	.
chr6	22288727	22288754	chr6:22288727-22288754	0	TAGCAACTTTAGGGATGTCAGCTAGTTT	1	3	8	ACC2	-	.
chr6	22289912	22289939	chr6:22289912-22289939	0	CTTCTTGTCCTCAGGAAGGGGCAAGTCT	1	3	8	CDD2	1.0	.
chr6	22291129	22291150	chr6:22291129-22291150	0	GTAGATGTCCGTGAACTAGTCT	1	2	2	AD4	1.0	.
chr6	22292658	22292685	chr6:22292658-22292685	0	AGACAAATTCAATTAGTTGGGGTTGTTT	1	2	8	AA2	-	.
chr6	22293308	22293333	chr6:22293308-22293333	0	AGACTAGTCTTCAGCAAAACTTATAA	1	3	6	ACD2	1.0	.
chr6	22293840	22293867	chr6:22293840-22293867	0	GCACTGGTTTCCAATTCTAAACTAGCCC	1	2	8	BD1	1.0	.
chr6	22300634	22300663	chr6:22300634-22300663	0	AGACATGCTTTTGTTTTTTTGGAAGTGTTC	2	2	10	AB1	-	.
chr6	22302090	22302109	chr6:22302090-22302109	0	AAGGAAGTATGAACATGTTC	3	2	0	AD1	-	.
chr6	22303121	22303142	chr6:22303121-22303142	0	AGACATGTTGCTAAACATCTTA	2	3	2	ACC1	-	pELS
chr6	22306879	22306902	chr6:22306879-22306902	0	AAACTAGCTATAGCTAGCAACTTC	1	3	4	ACC1	1.0	.
chr6	22307291	22307319	chr6:22307291-22307319	0	AGGCTTCCTCACAGCATGGGGGAAAGTCT	1	2	9	AA2	-	.
chr6	22308840	22308861	chr6:22308840-22308861	0	AAACAAGTGTGAAAGCAAATCT	1	2	2	AD2	-	.
chr6	22310659	22310680	chr6:22310659-22310680	0	TATTATGTTCTTAGACATGCTT	1	3	2	ACD1	-	.
chr6	22312385	22312413	chr6:22312385-22312413	0	AGACTTATTCACTACCATGAGACTAGTAT	1	2	9	AD2	-	.
chr6	22317257	22317284	chr6:22317257-22317284	0	AAGCTTGTTCCTCACACCTGGCTTGTTC	1	1	8	C2	-	.
chr6	22318703	22318722	chr6:22318703-22318722	0	GGGCTTGCCGAGGCACGCCC	3	2	0	BC2	2.0	.
chr6	22319805	22319836	chr6:22319805-22319836	0	AGGCATCTCTTTCAGGGCAAATAAACATGCCA	1	2	12	AC2	-	.
chr6	22322177	22322204	chr6:22322177-22322204	0	GAGCTTGCTGGGGACTGTCTGCTTGTCT	1	3	8	CCD2	-	dELS
chr6	22322480	22322502	chr6:22322480-22322502	0	AGGCTAGTCTTCTAAACTTATTG	1	2	3	AC3	-	.
chr6	22324208	22324229	chr6:22324208-22324229	0	AAGCATGCCTCTTGACTCGCTA	2	3	2	BCC1	-	.
chr6	22326704	22326735	chr6:22326704-22326735	0	GGGCATGCCACCTAAATTTTATCAGATTGTTT	1	3	12	ACC2	-	dELS
chr6	22336301	22336328	chr6:22336301-22336328	0	AAAAAAGTTTTCATTGAAAAACATATTT	1	2	8	AA2	1.0	.
chr6	22337895	22337915	chr6:22337895-22337915	0	AGACAGGTTTAAAACAAGCTC	1	1	1	B2	-	.
chr6	22344515	22344538	chr6:22344515-22344538	0	AAACTGGCTTATTTAAAATTGTTT	1	2	4	AB2	-	.
chr6	22345556	22345583	chr6:22345556-22345583	0	GGTCATGTTTTTAGTTGTGGACATCCCT	1	2	8	AD3	1.0	.
chr6	22349248	22349267	chr6:22349248-22349267	0	GAACGAGCCTGGGCTGGCCT	2	2	0	BB2	3.0	DNase-H3K4me3
chr6	22352329	22352351	chr6:22352329-22352351	0	GAAGATTCCCAGGGAACATGCTC	2	2	3	AA1	-	.
chr6	22352494	22352521	chr6:22352494-22352521	0	TATCTTGTTTATAAAGAAAGGCATGTCT	1	2	8	CD	1.0	.
chr6	22352756	22352783	chr6:22352756-22352783	0	AGACAATTTTCACTCAACAATCTTGCCT	1	2	8	AD2	-	.
chr6	22352896	22352924	chr6:22352896-22352924	0	TCACTAGCTCTGTAACCATAGGCAAGCCT	1	2	9	CD	-	.
chr6	22353163	22353183	chr6:22353163-22353183	0	AATCTTGCCCAAAGAAAGTCT	1	2	1	AD2	2.0	.
chr6	22354190	22354220	chr6:22354190-22354220	0	AAAGTTCCTTTCTAAAATCTTGGACATGCTT	2	2	11	AA1	1.0	.
chr6	22355369	22355400	chr6:22355369-22355400	0	GAGTTTGTTCCTTCTGATGTTCGGATATGTTC	1	2	12	AA2	2.0	dELS
chr6	22362653	22362677	chr6:22362653-22362677	0	CAGCTTGTCTTCGAAAGACTTCCAT	1	3	5	ACD2	-	dELS
chr6	22363310	22363337	chr6:22363310-22363337	0	AAACATCCCCAGGTTCATGAGCCTGTTC	1	2	8	AB2	1.0	dELS
chr6	22369564	22369593	chr6:22369564-22369593	0	CATGTTGTTTCCACTGCCTGGAGCATGCCT	1	3	10	ACD1	-	.
chr6	22371749	22371772	chr6:22371749-22371772	0	GGACAGGCCCAGGCAAAATAGTTC	1	2	4	AB2	1.0	.
chr6	22374301	22374328	chr6:22374301-22374328	0	TGACATGTTTAGTCATATGAGATTGCCA	1	3	8	ACC2	-	.
chr6	22375088	22375115	chr6:22375088-22375115	0	ATACAAGCCCCTTGGGGAGAACTGGCCT	1	2	8	BD3	1.0	dELS
chr6	22376027	22376055	chr6:22376027-22376055	0	AAACATGCTGCTTTTGGATTAACACGTCT	1	3	9	BCC1	2.0	.
chr6	22377012	22377044	chr6:22377012-22377044	0	GGGGTTGTTTGTTTTTTCCTTGTAAATTTGTTT	1	2	13	AA2	-	.
chr6	22382728	22382750	chr6:22382728-22382750	0	GGGCTTGCCATAGAACCTTGCTC	1	2	3	CD	1.0	.
chr6	22384839	22384870	chr6:22384839-22384870	0	GGGGTTGTTTGATTTTTCTTGTAAATTTGTTT	1	2	12	AA2	1.0	.
chr6	22388905	22388936	chr6:22388905-22388936	0	GAACATGTTCCTTTAGCTCAGCAGAATTTTTT	2	2	12	AA1	-	.
chr6	22393939	22393970	chr6:22393939-22393970	0	AAACATGATCTAAAACATTTCAAAACTACCCC	1	2	12	AD2	1.0	.
chr6	22397099	22397121	chr6:22397099-22397121	0	GGGCTAGCTCTTTGAGCAATTCC	1	1	3	A1	1.0	.
chr6	22400191	22400220	chr6:22400191-22400220	0	GGGTAAGCCTAACTATCACAGGCCATGTCT	1	2	10	AD2	-	.
chr6	22400874	22400893	chr6:22400874-22400893	0	GGGATAGCTTAGGCAAGTGT	2	2	0	AD3	-	.
chr6	22402681	22402707	chr6:22402681-22402707	0	GGGCTTGTGCTGCTGAGAGAGAAGTCC	1	2	7	AD2	-	.
chr6	22405010	22405034	chr6:22405010-22405034	0	AAGCTTGCTTGTTCAATGCTTTCTT	1	2	5	AD1	2.0	.
chr6	22407679	22407702	chr6:22407679-22407702	0	GAACATGCTGGTTCAGACTATTTA	1	3	4	ACC1	1.0	.
chr6	22410108	22410128	chr6:22410108-22410128	0	AAGCTTGCCTGAGACCTGACT	1	2	1	BD1	-	.
chr6	22410508	22410530	chr6:22410508-22410530	0	GTAAAAGTTTTAGGGACATGCTC	1	2	3	AD4	-	.
chr6	22411758	22411778	chr6:22411758-22411778	0	AGGCTAGTTTACAGAATGTTA	1	3	1	ACC2	-	.
chr6	22413460	22413484	chr6:22413460-22413484	0	GGGGAAGTTGAGGTGGAGCATGCCC	1	2	5	AC1	-	.
chr6	22414963	22414987	chr6:22414963-22414987	0	TGACCAGTTTTGTGCAGGCAAGCTT	1	2	5	BC3	-	.
chr6	22417705	22417731	chr6:22417705-22417731	0	GAAAATTTTCAGAAGGGGAACATGCTT	2	2	7	AA1	1.0	.
chr6	22418902	22418924	chr6:22418902-22418924	0	AGAAATGCTTTGATGGCTTGCTC	1	2	3	AC2	-	.
chr6	22419192	22419213	chr6:22419192-22419213	0	AAACATGTTTTGAGAGGTGTTC	2	2	2	AB1	1.0	.
chr6	22422989	22423021	chr6:22422989-22423021	0	TAACTAGCTTCTCTGGCTGATTGAAATTAGCTT	1	2	13	AC2	1.0	.
chr6	22428870	22428900	chr6:22428870-22428900	0	ACACTTGTCTCTTCTTACTTTGGACTTCCTC	1	2	11	AD3	1.0	.
chr6	22429648	22429667	chr6:22429648-22429667	0	GGGGATGTCTAAGAAAGCCT	1	2	0	AA2	-	.
chr6	22429738	22429759	chr6:22429738-22429759	0	GGTCATGCCCTGTGGCTTGTCA	2	3	2	CCD1	-	.
chr6	22431358	22431379	chr6:22431358-22431379	0	CAGCTAGTCAATTAGCTTGTTT	1	3	2	CCC	-	.
chr6	22432655	22432676	chr6:22432655-22432676	0	AAACATGTTTAGAAATATATTT	2	2	2	AA1	1.0	.
chr6	22436293	22436312	chr6:22436293-22436312	4	CAACTTGCCCAGACCTGTCA	2	3	0	BCC2	1.0	.
chr6	22436933	22436953	chr6:22436933-22436953	0	GGACCTGCCTGAGGCTATTTT	1	2	1	AB3	2.0	.
chr6	22441413	22441445	chr6:22441413-22441445	0	GGGAAAGTTTTTGCCCAGAGGTAAAACATACCT	1	2	13	AA2	-	.
chr6	22442982	22443010	chr6:22442982-22443010	16	CAACTTGCTTTGGCTAATGAGACTTACTT	1	2	9	AC2	-	dELS,CTCF-bound
chr6	22443089	22443108	chr6:22443089-22443108	19	GAACATGCCCAGGCTAGCCT	5	0	0	0	-	dELS,CTCF-bound
chr6	22443115	22443139	chr6:22443115-22443139	19	AGGCAAGCCACGTGGGGGAAAGTCA	1	3	5	ACC2	-	dELS,CTCF-bound
chr6	22445149	22445180	chr6:22445149-22445180	0	AGAAAAGTTTTATTATATCCATGAACAAGGCC	1	2	12	AD3	-	.
chr6	22450754	22450786	chr6:22450754-22450786	0	AACCATCTCTGGAAGACACTTCAAGACTTGCCT	2	2	13	AD1	-	.
chr6	22454098	22454117	chr6:22454098-22454117	0	AAGCAAGTTAAAACTTATTT	2	2	0	AC2	-	.
chr6	22454741	22454760	chr6:22454741-22454760	0	AAACTGCTCTAAGCATGCCC	3	2	0	AB1	1.0	.
chr6	22459860	22459883	chr6:22459860-22459883	0	AGGTATGTCTCCCAATGCTAGCCC	1	2	4	AD2	1.0	.
chr6	22460584	22460616	chr6:22460584-22460616	0	GGGGTTGTTTGTTTTTTTCTTGTAAATTTGTTT	1	2	13	AA2	-	.
chr6	22466674	22466702	chr6:22466674-22466702	0	TACTTTGCTTACCATTAAGAAGCAAGCCC	1	3	9	ACD1	1.0	.
chr6	22470304	22470336	chr6:22470304-22470336	0	TGAGAAGCTCTGCTTTAAAGAACAGACATGCCT	1	2	13	AC3	1.0	.
chr6	22472740	22472772	chr6:22472740-22472772	0	AAGCTTATCTATATAACAAACCTGAACATGTGC	1	2	13	AD2	-	.
chr6	22475107	22475133	chr6:22475107-22475133	0	GGACATGTATACCTATGGAACAAACCT	1	2	7	AD2	2.0	.
chr6	22476249	22476270	chr6:22476249-22476270	0	AAGTAAGTCTTAGATCTTGCCC	1	2	2	AD2	-	.
chr6	22477759	22477790	chr6:22477759-22477790	0	AAACCTGTTTTTCTTCTTATCTGCACTTGTCT	1	2	12	BD2	1.0	.
chr6	22480159	22480185	chr6:22480159-22480185	0	AGGTCTGCCCTCAGTAGAAGCTAGTTA	1	3	7	ABC1	-	.
chr6	22481352	22481378	chr6:22481352-22481378	0	AGGAATTTTTTGCCTATAGACTTGCCT	2	2	7	AA1	2.0	.
chr6	22483749	22483776	chr6:22483749-22483776	0	AGGCTAGTTTAACATTTGAAAATTGACT	1	2	8	AD1	1.0	.
chr6	22486792	22486823	chr6:22486792-22486823	0	GAACTTGTTAAACCTAAACAATGAGCCAGTTT	1	2	12	BC2	-	.
chr6	22486886	22486905	chr6:22486886-22486905	0	CTGCTAGTCAGAGCAAGTCT	3	3	0	CCD1	1.0	.
chr6	22488358	22488386	chr6:22488358-22488386	0	CGACTTGCCTATGGTTCGTGAGCTAACAT	1	3	9	ACD2	1.0	.
chr6	22490962	22490994	chr6:22490962-22490994	0	GGACTTGCCGATGAATTGCAGAAAAATTAGTTG	1	3	13	ACC2	4.0	.
chr6	22503081	22503113	chr6:22503081-22503113	0	AGGAATGGCTGATGCTATGTGAAGGACAAGTTC	2	2	13	AD1	1.0	.
chr6	22511379	22511400	chr6:22511379-22511400	0	AAACATGTCTGGAAACAAACGC	1	2	2	AD4	-	.
chr6	22513611	22513637	chr6:22513611-22513637	0	GTATTTGCTTTATCTAAAAGCATGCTC	1	2	7	AD4	-	.
chr6	22513683	22513706	chr6:22513683-22513706	0	TGGCGTGTTCTGACAGACAAGCTG	1	3	4	BCC1	2.0	.
chr6	22520777	22520808	chr6:22520777-22520808	0	AAGAAAGCCTGCAACAACTGCCATACATGTTT	1	2	12	AD2	1.0	.
chr6	22521367	22521387	chr6:22521367-22521387	0	AAATTAGCCTGGAGGTAGCCT	1	2	1	AA2	-	.
chr6	22521555	22521583	chr6:22521555-22521583	0	AAACTTTCCCACTTTTCAAGACCTAGCTC	1	2	9	AD2	-	.
chr6	22522239	22522269	chr6:22522239-22522269	0	GAGCAGGTCCACTCCTTATTGGGGCAAATCC	1	2	11	AB2	-	.
chr6	22525752	22525780	chr6:22525752-22525780	0	CAACTAGTTTTTACTCAGCTGACAATTTT	1	3	9	ACC1	1.0	.
chr6	22526407	22526427	chr6:22526407-22526427	0	GAACTTGCTTTGAATATGTGC	2	2	1	AD1	-	dELS
chr6	22529740	22529772	chr6:22529740-22529772	0	GGGGATGCCTTAGATATTCCATGAAATATGTCC	1	2	13	AA2	-	.
chr6	22531116	22531148	chr6:22531116-22531148	0	AAGATAGTTCATCCAAAAATGTAAAACTTTCCT	1	2	13	AA2	1.0	.
chr6	22531769	22531798	chr6:22531769-22531798	0	GAACAAGCCTACACACAACTACACAAACCC	1	2	10	AD1	-	.
chr6	22531958	22531985	chr6:22531958-22531985	0	AAACTATTTTCTTCTACTCAACTTGTTC	1	2	8	AC2	2.0	.
chr6	22532306	22532338	chr6:22532306-22532338	0	GAACTAGACTTTAACTTCAGAAGGAACATGGTT	1	2	13	DD2	-	.
chr6	22533186	22533216	chr6:22533186-22533216	0	TCACCAGTTTTATTCAATATTGGACTAGTTC	1	3	11	BCD1	-	.
chr6	22533713	22533734	chr6:22533713-22533734	0	AGTCTTGCTGTAAAACTAGTCA	1	3	2	CCD1	-	.
chr6	22535527	22535548	chr6:22535527-22535548	0	AAGCATGCGTTAAAGCATTTTC	1	2	2	AD2	2.0	.
chr6	22535588	22535609	chr6:22535588-22535609	0	GAGATTGTCTTAGGAGAAGTTT	1	2	2	AA2	-	.
chr6	22535971	22535995	chr6:22535971-22535995	0	AAACATGCTTGGAGGAAGAATGTGT	2	2	5	AD1	1.0	.
chr6	22539527	22539546	chr6:22539527-22539546	0	AGACAAGTTGTAGAAAGCTT	2	3	0	ACC2	-	.
chr6	22541803	22541829	chr6:22541803-22541829	0	GAACATTTTTAGTTTGGGACCAAGCTT	1	2	7	AD2	-	.
chr6	22544276	22544306	chr6:22544276-22544306	0	GGACTTCTTCATAACCTACAGAAGCTTTTTT	1	2	11	AA2	-	.
chr6	22545227	22545250	chr6:22545227-22545250	0	GGACAAGCCACAGCGTGCATGCCC	1	2	4	CD	2.0	dELS
chr6	22547830	22547860	chr6:22547830-22547860	0	AAACTAGTTGATGATAAAAAAAGACATATCG	1	3	11	ACC1	1.0	.
chr6	22549762	22549783	chr6:22549762-22549783	0	GTGCTAGTTCCAGAGTTTGTTT	1	2	2	AD2	-	.
chr6	22552660	22552689	chr6:22552660-22552689	0	AAACATCTCCTCCTCAGAGAGGGCTTCTCT	1	2	10	AA2	1.0	.
chr6	22555216	22555248	chr6:22555216-22555248	0	GGGGTTGTTTGTTTTTTTCTTGTAAATTTGTTT	1	2	13	AA2	-	.
chr6	22558149	22558174	chr6:22558149-22558174	0	GGACTTGACCCAGAGAACACTTGCTC	1	2	6	DD2	-	.
chr6	22558393	22558415	chr6:22558393-22558415	0	AGACATGTCTTGTGGGTTAATCC	2	2	3	AA1	-	.
chr6	22561039	22561066	chr6:22561039-22561066	0	AATCTTGCTTTGTCACCCAGGCTAGCAT	1	2	8	DD3	-	.
chr6	22564095	22564114	chr6:22564095-22564114	0	GAACAATCCTAAACTATTTT	1	2	0	AA2	-	.
chr6	22564737	22564769	chr6:22564737-22564769	0	AAACAAGCTAAATTCTGAACCAGAAACAATTTG	1	3	13	ACC1	-	.
chr6	22567767	22567788	chr6:22567767-22567788	0	AGACATGCTATCTAGCTAGATT	2	3	2	CCD1	-	.
chr6	22568132	22568163	chr6:22568132-22568163	0	TGGCTTGACATAAGAGCTGAAAGAACTTGTTT	1	3	12	CCD2	-	.
chr6	22568217	22568245	chr6:22568217-22568245	0	GGATATCTCCTTTTGCCTAGAGCATGTCT	2	2	9	AA1	1.0	.
chr6	22568595	22568624	chr6:22568595-22568624	0	CAGGAAGTTCTAGTTGCCAAGAGCATGTTC	1	2	10	AC3	1.0	.
chr6	22569567	22569596	chr6:22569567-22569596	0	GAACCAGCTATGTCGGCCTACGGCATGCCC	1	3	10	BCC1	-	PLS,CTCF-bound
chr6	22569962	22569986	chr6:22569962-22569986	0	GGGGAAGCCGGACGACGACAAGCCC	1	3	5	ACC1	1.0	.
chr6	22571867	22571889	chr6:22571867-22571889	0	AAACAAGTTAACTTAGAATGTTT	1	3	3	ACC2	-	.
chr6	22578317	22578349	chr6:22578317-22578349	0	GGCCAAGTTTATGTGAACACCTGGGGCTTTCTC	1	2	13	AD3	-	.
chr6	22578823	22578849	chr6:22578823-22578849	0	GAGCATGTGCACATGTGAGATAAGTTT	1	2	7	AD2	-	.
chr6	22581513	22581539	chr6:22581513-22581539	0	GACCCTGCTTTAAAAGTGGGCTTGCCA	1	3	7	BCD1	-	.
chr6	22582271	22582294	chr6:22582271-22582294	0	CAGCATTTTCAGGTAAACTTGCTG	1	3	4	ACC2	-	.
chr6	22586877	22586899	chr6:22586877-22586899	0	TAACATGCCTGAAGAGCATTCTT	1	2	3	AC2	1.0	dELS
chr6	22587705	22587731	chr6:22587705-22587731	0	GGACATATTCTGTTTATCAGCTTGTTA	1	3	7	ACC2	2.0	.
chr6	22592414	22592435	chr6:22592414-22592435	0	GAACTTGGCTGAAAACTTACTT	1	2	2	AD2	-	.
chr6	22594280	22594303	chr6:22594280-22594303	0	AAATTTGCTCTCTTGGAAAAGCCT	1	2	4	AA2	1.0	.
chr6	22597768	22597792	chr6:22597768-22597792	0	GAACATGCATAAGTAAAACTTGTTT	1	1	5	D2	1.0	.
chr6	22599338	22599363	chr6:22599338-22599363	0	GAAATAGCTCAGGGCGAGGTTAGCTT	1	2	6	AA2	-	.
chr6	22600290	22600319	chr6:22600290-22600319	0	AGGATAGCTGGGAAATGATTTAACAAGCCC	1	3	10	ACC1	1.0	dELS
chr6	22601558	22601588	chr6:22601558-22601588	0	TCTCTTGCCTGCTGCCATGTAAGGCATGCCT	1	3	11	CDD2	2.0	.
chr6	22604881	22604913	chr6:22604881-22604913	0	AGGAAAGTTTCCCATGAAAGGAGGGGCTTGACT	1	2	13	AD3	-	.
chr6	22605283	22605308	chr6:22605283-22605308	0	CAACATGTCTACCTATAAGCAAATGT	1	3	6	ACD2	-	.
chr6	22606463	22606486	chr6:22606463-22606486	0	GAGCATCTCTAGGTCAGCTTGCTT	1	2	4	AC2	-	.
chr6	22609330	22609352	chr6:22609330-22609352	0	CAACATGTTGGCCAGGCTGGTCC	1	3	3	BCC1	-	.
chr6	22610662	22610682	chr6:22610662-22610682	0	AGATAAGCTTTAAGCAATTTC	1	2	1	AA2	-	.
chr6	22611774	22611804	chr6:22611774-22611804	0	AAATTTGTCTCGTTGTCACTTAAGGTTGTCT	1	2	11	AA2	-	.
chr6	22613225	22613249	chr6:22613225-22613249	0	ACACTTGCCTGCCCAGGGCATCCCT	1	2	5	AD3	-	.
chr6	22613261	22613286	chr6:22613261-22613286	0	GGACTTGTCCTCACAGATGCATGTTT	1	1	6	D2	1.0	.
chr6	22613474	22613496	chr6:22613474-22613496	0	GAGAAAGTTTATAGAATATGCTT	1	2	3	AA2	-	.
chr6	22624322	22624343	chr6:22624322-22624343	0	AAAAATGCCTGAAAACAAACTC	1	2	2	AA2	-	.
chr6	22629003	22629028	chr6:22629003-22629028	0	AAGCTTCTTAATCCAAAAGCTAGCTT	1	2	6	AC1	-	.
chr6	22631453	22631473	chr6:22631453-22631473	0	AGGCATGCTAATGGCCAGCTT	1	3	1	BCC2	1.0	.
chr6	22632796	22632824	chr6:22632796-22632824	0	GCAGTTGTCTGGTTAGACAGAGCTAGTTA	1	3	9	ACD1	-	dELS
chr6	22633453	22633485	chr6:22633453-22633485	0	AAACTTTTCTGTACACTTGCAAGGAACAACTCT	1	2	13	AA2	-	.
chr6	22634208	22634232	chr6:22634208-22634232	0	AGAAATGTTTTGCCAACACATGCCC	1	2	5	AD2	-	.
chr6	22637262	22637291	chr6:22637262-22637291	0	TAGTGAGTCCTGCAGGCAATAAGCTTGCTT	1	3	10	ABC1	1.0	.
chr6	22640781	22640805	chr6:22640781-22640805	0	AGACATGACCAATAGAAACATATTC	1	2	5	AD2	-	.
chr6	22647715	22647736	chr6:22647715-22647736	0	AAACTTTTCTGGTAACATGTTT	1	2	2	AC2	-	.
chr6	22648701	22648722	chr6:22648701-22648722	0	AGAGAAGTTTAAGCACTTGTTC	1	2	2	AD2	-	.
chr6	22650065	22650086	chr6:22650065-22650086	0	AAACTTCCTTTAAAATAAGTTT	1	2	2	AA2	1.0	.
chr6	22650176	22650198	chr6:22650176-22650198	0	AAGCTAGATTCTTAGGTTTGTTT	1	2	3	AD2	1.0	.
chr6	22654488	22654516	chr6:22654488-22654516	0	AAACAAGTTTCCATGTTTTAGGCTTCTTG	1	2	9	AC3	1.0	dELS
chr6	22655996	22656028	chr6:22655996-22656028	0	GGACATGCTTCACTCAGGTAGGCAATATTGCTT	2	2	13	AD1	-	.
chr6	22656413	22656440	chr6:22656413-22656440	0	AAACTTCTTTCATAAAGGCAACTTGTTG	1	3	8	ACC2	-	.
chr6	22658219	22658239	chr6:22658219-22658239	0	AAGCAAGCTCAGAACAATTTA	1	2	1	AC3	-	.
chr6	22658478	22658500	chr6:22658478-22658500	2	AGAATTGTTAATCAAACTTGCTC	1	2	3	AC1	1.0	dELS
chr6	22658619	22658651	chr6:22658619-22658651	0	GGGCTAGTCAAACTTTAAAATTGGAACTTCTTC	1	2	13	AC2	2.0	.
chr6	22658788	22658807	chr6:22658788-22658807	0	ATACATGCTCAAGGAAGTTC	3	2	0	AD2	1.0	.
chr6	22658964	22658987	chr6:22658964-22658987	0	AAAATAGCTAACATCAACATGCCT	1	3	4	ACC1	3.0	.
chr6	22661207	22661235	chr6:22661207-22661235	0	AAACATACTCAGTCAATATGAGCTATTTT	1	2	9	AA2	1.0	.
chr6	22662634	22662664	chr6:22662634-22662664	0	GGACTTGGTTGCTTAAAGATCAGGAATGTCT	1	2	11	AD2	-	.
chr6	22664200	22664224	chr6:22664200-22664224	0	AAACATGCTCATAACCACCATGCTA	1	3	5	CCD2	-	.
chr6	22664576	22664607	chr6:22664576-22664607	0	AAATTAGCTTCTCTACTAATTTGGTCTTGTTT	1	2	12	AD2	-	.
chr6	22665778	22665810	chr6:22665778-22665810	0	GGACGTGTTCACACACAGACTAGGAAATTGTTT	1	2	13	AB2	1.0	.
chr6	22666710	22666732	chr6:22666710-22666732	0	CAGCAAGCTTAAGGAACATTTTC	1	2	3	AC2	-	.
chr6	22667369	22667388	chr6:22667369-22667388	0	GGGATTGTTCCGACTTGTTC	2	2	0	AC2	2.0	.
chr6	22668002	22668028	chr6:22668002-22668028	0	GGACTTGGTTTCAATTAAGGCTTGTGC	1	2	7	DD2	-	dELS,CTCF-bound
chr6	22668844	22668870	chr6:22668844-22668870	0	AGACATGTCCTGGGGACACACTTTCCT	2	2	7	AD1	2.0	.
chr6	22669497	22669521	chr6:22669497-22669521	0	TAACAAGTTGAAGAAGAAATTGTTC	1	3	5	ACC2	2.0	.
chr6	22671703	22671726	chr6:22671703-22671726	0	GAGCTAGTCCTCAAAACCTTGGTT	1	2	4	DD1	-	.
chr6	22671819	22671845	chr6:22671819-22671845	0	GGGCCAGTCTCCGTAACAGCCAAGCTC	1	2	7	BD2	1.0	.
chr6	22675978	22676003	chr6:22675978-22676003	0	TAACTAGCCTGATTGTAAACATATAT	1	3	6	ACD2	-	.
chr6	22677700	22677732	chr6:22677700-22677732	0	GAGATTGTTTTATCAAAAGCCCAAGTCATGCCT	1	2	13	AD2	1.0	.
chr6	22678194	22678217	chr6:22678194-22678217	0	AAAATAGCCACGACTGACTTGTTT	1	3	4	ACC1	-	.
chr6	22678589	22678614	chr6:22678589-22678614	0	CAGCAAGTTTATAGAAAGACAAGCAG	1	3	6	CCD1	1.0	.
chr6	22683140	22683169	chr6:22683140-22683169	1	AAACATATTCAAGAGTGCTCACACTTGCCT	1	2	10	AD2	-	.
chr6	22683252	22683282	chr6:22683252-22683282	1	AAACATGCCAAGTGTGGTCGTCAACATGTTC	1	2	11	CC	1.0	.
chr6	22684402	22684432	chr6:22684402-22684432	0	TGGCCTGCCCTGTGGATTTTTGAACTTGCCA	1	3	11	BCC1	-	.
chr6	22684639	22684664	chr6:22684639-22684664	0	AAAAATATCTGAAGGGAAGCTAGTTC	2	2	6	AA1	-	.
chr6	22686586	22686610	chr6:22686586-22686610	0	AGAAAAGCTGTGGCTTAACAAGTCC	1	3	5	ACC1	1.0	.
chr6	22697309	22697338	chr6:22697309-22697338	0	AAGCATAATTCTGTTTCATCAAACTTGCCT	2	2	10	AD1	1.0	.
chr6	22698729	22698748	chr6:22698729-22698748	0	AAGCTATTTTAAGAATGTTT	1	2	0	AA2	1.0	.
chr6	22699133	22699162	chr6:22699133-22699162	0	AGAGTTGTCTGGAGTTCAGAAGGCCTGCTT	1	2	10	AB2	2.0	dELS
chr6	22708490	22708514	chr6:22708490-22708514	0	AAACTAGTTCAATCCAGAATTCTCT	1	2	5	AA1	1.0	.
chr6	22710301	22710329	chr6:22710301-22710329	0	GAACTTTTTTCTTTCTCCTCAGCAAGTTA	1	3	9	ACC2	2.0	.
chr6	22711071	22711100	chr6:22711071-22711100	0	GGACTTGCCTGACTTTCTAGCAATAAGCTT	1	2	10	AC1	-	.
chr6	22711396	22711425	chr6:22711396-22711425	0	GAGCTATTTTCCTCAAAAATAAAAATGTTC	1	2	10	AA2	1.0	.
chr6	22712349	22712373	chr6:22712349-22712373	0	TAACTAGTTTGTCACAAACATACAT	1	3	5	ACD2	-	.
chr6	22712566	22712587	chr6:22712566-22712587	0	GAACTGTTTTGGAGGCTAGTTT	1	2	2	AB1	3.0	.
chr6	22713933	22713955	chr6:22713933-22713955	0	AGTCAAATTTCTAGAGCTAGCTT	1	2	3	AD1	-	.
chr6	22715685	22715709	chr6:22715685-22715709	0	AGGCATTTCCATGGCTGACTTGCTG	1	3	5	ACC2	1.0	DNase-H3K4me3
chr6	22716298	22716317	chr6:22716298-22716317	0	AAGGAAGCTCAGGCATTTTT	1	2	0	AA2	-	.
chr6	22722554	22722580	chr6:22722554-22722580	0	TGGCATGCCTGTAGTCCCAGCTACTCT	1	3	7	ACC1	1.0	.
chr6	22725157	22725176	chr6:22725157-22725176	0	GGGCATGTTTTGCCTAGTTC	4	2	0	CD	2.0	.
chr6	22726730	22726755	chr6:22726730-22726755	0	TGTGTAGTTTAAAAAAAGACATGTTT	1	3	6	ACD1	1.0	.
chr6	22727522	22727547	chr6:22727522-22727547	0	AAAAAAGCTTATTAGCAAGAATGCCT	1	2	6	AA2	-	.
chr6	22731836	22731859	chr6:22731836-22731859	0	AGAGTTGTCTCAGTATGCTTGCTT	1	2	4	AD2	-	.
chr6	22733390	22733411	chr6:22733390-22733411	0	GACATTGTTTGGGAACTTGCTA	1	3	2	ACD1	-	.
chr6	22735672	22735692	chr6:22735672-22735692	0	AAACATGCCTTGAATGTGTTT	2	2	1	AB1	-	.
chr6	22736214	22736243	chr6:22736214-22736243	0	AGACTTGCTTTAACATTTAGCAACAGGCTG	1	3	10	BCC1	1.0	.
chr6	22736444	22736468	chr6:22736444-22736468	0	GGACTTGTTAAAACGCAGCTTGCTG	1	3	5	CCC	-	.
chr6	22736924	22736956	chr6:22736924-22736956	0	CAGCATGTTTAATGGCACAGTTCTGGCTTACTC	1	3	13	ACC1	1.0	.
chr6	22737674	22737703	chr6:22737674-22737703	0	AGGCATGTCTGGCTCTTTAAGGGCCTATCC	2	2	10	AB1	-	.
chr6	22738915	22738939	chr6:22738915-22738939	0	ATACAAGTTTGAGGAAGACATGTTT	2	1	5	D1	-	.
chr6	22740742	22740769	chr6:22740742-22740769	0	AGACCAGCCTAGGCAACCGAGCAAGACC	1	2	8	BD3	-	.
chr6	22742052	22742080	chr6:22742052-22742080	0	AAACTTGCACAACTCTGATAGCCTTGCCC	1	2	9	DD2	-	.
chr6	22742301	22742324	chr6:22742301-22742324	0	GAACTTGTTCCAGCAAATAACCCC	1	2	4	AA1	-	.
chr6	22744226	22744257	chr6:22744226-22744257	0	GGGCTTTTCTGCAGGTATAGAAAAGCTGGTCT	1	2	12	AB2	-	.
chr6	22745274	22745296	chr6:22745274-22745296	0	AAACAAGTTTTACATAAATGTTC	2	2	3	AD1	-	.
chr6	22752652	22752674	chr6:22752652-22752674	0	AAGGATGTTTCTCAAAATAGCCC	1	2	3	AA2	1.0	.
chr6	22755770	22755790	chr6:22755770-22755790	0	AAGGAAGCTTTGAACATGTCC	2	1	1	A1	-	dELS
chr6	22756338	22756366	chr6:22756338-22756366	0	GAACAAGTCTTCTCCATTAAAACTGGCAC	1	2	9	BD4	-	.
chr6	22756956	22756979	chr6:22756956-22756979	0	GAACATCTTAGGACTGGCTAGTTT	1	3	4	ACC2	1.0	.
chr6	22760793	22760823	chr6:22760793-22760823	0	AGATATGTTTGTGGGACGCATGAAAATGTCT	1	2	11	AA2	1.0	.
chr6	22762390	22762414	chr6:22762390-22762414	0	GTGCTAGTTTTCAAGGGGAATGCTT	1	2	5	AD2	-	.
chr6	22762878	22762900	chr6:22762878-22762900	0	AGAAATGTTTCTTAAACTTTTTT	1	2	3	AA2	1.0	.
chr6	22766128	22766149	chr6:22766128-22766149	0	TAGCAAGCTTTAGGGCATTATC	1	3	2	ACD2	1.0	.
chr6	22771852	22771875	chr6:22771852-22771875	0	CAGCATGCTTTGACCAGCTAGTCT	1	2	4	CC	-	.
chr6	22777273	22777298	chr6:22777273-22777298	0	AGCCATGTTGGGAAGGTGACAAGTCC	1	3	6	CCD1	-	.
chr6	22778439	22778469	chr6:22778439-22778469	0	TCTCTTGCCTGCTGCCATGTAAGACATGCCT	1	3	11	CDD2	2.0	.
chr6	22778780	22778811	chr6:22778780-22778811	0	GGGAAAGTTTGGAACTTCCTAATGACTTGTTG	1	3	12	ACC1	-	.
chr6	22779169	22779191	chr6:22779169-22779191	0	GAAAATGTCTCCCGGGCATGTCA	1	2	3	AC2	2.0	.
chr6	22784349	22784375	chr6:22784349-22784375	0	GCACATGCTTTTAACCTGAGGATGTTT	1	2	7	AD2	-	.
chr6	22784536	22784556	chr6:22784536-22784556	0	TAGCCTGTTTTAAGCTTGCTA	1	3	1	BCC1	-	dELS
chr6	22784868	22784888	chr6:22784868-22784888	0	AAATATGTTTTTGGCTTGTTT	1	2	1	AC2	2.0	dELS
chr6	22787933	22787952	chr6:22787933-22787952	0	GGACTATTCTAAACAAGGCT	2	2	0	AD2	-	.
chr6	22791909	22791939	chr6:22791909-22791939	0	AAAGTAGTTGGACACCTAAGCAAACTAGCTA	1	3	11	ACC1	-	.
chr6	22794265	22794297	chr6:22794265-22794297	0	TGACAATTTCTTTTGCTCTACAGAAGCTTGTTA	1	3	13	ACC2	2.0	.
chr6	22797480	22797499	chr6:22797480-22797499	0	AAGCTTATTGGGACTTGCTT	2	2	0	AC1	-	.
chr6	22799415	22799441	chr6:22799415-22799441	0	AGGTAAGTCTTCCCCCAGGGGATGCTT	1	2	7	AA2	1.0	.
chr6	22799485	22799507	chr6:22799485-22799507	0	GGACTAGTTTGGGAAACTCATTG	1	3	3	ABC2	1.0	.
chr6	22799539	22799561	chr6:22799539-22799561	0	AAGTTTGTTCTGAAAGTTTGCCT	1	2	3	AA2	-	.
chr6	22799806	22799834	chr6:22799806-22799834	0	AAACATGTCTGTTTAACTCAAACTGGTAC	2	2	9	BD4	-	.
chr6	22802075	22802103	chr6:22802075-22802103	0	GAAGATGCTCCCATGTCAAAGGCATGTTT	2	1	9	A1	-	.
chr6	22803552	22803583	chr6:22803552-22803583	0	GAGCAAGACTGAAGGCAAAAAGAATCATGTTT	1	2	12	DD2	-	.
chr6	22809479	22809498	chr6:22809479-22809498	0	GGGGTTGTCTTAGCTTGCTA	3	3	0	ACC1	-	dELS
chr6	22810995	22811021	chr6:22810995-22811021	0	AAGGTAGTTTTATAAATGAGCTTGCTC	1	1	7	A1	-	.
chr6	22811937	22811959	chr6:22811937-22811959	0	AGAACAGTTTTGAAGACAAGTTG	1	3	3	ABC1	-	.
chr6	22815655	22815681	chr6:22815655-22815681	0	GAGAATGTTTATCATGAAGGGATGCTC	1	2	7	AA2	-	.
chr6	22816357	22816384	chr6:22816357-22816384	0	AAGCTTGTCTACTTTGTCTAACTTTTCA	1	3	8	ACC1	-	.
chr6	22818000	22818024	chr6:22818000-22818024	0	GGATTTGCCCTTTTGAGACTATTTT	1	2	5	AA2	-	.
chr6	22819102	22819122	chr6:22819102-22819122	0	TGACAAGCTTGGGACTCACTC	1	3	1	ABC2	2.0	.
chr6	22826499	22826521	chr6:22826499-22826521	0	AGGTTTGTTTCCAGGACTTGTAT	1	2	3	AD3	1.0	.
chr6	22826717	22826736	chr6:22826717-22826736	0	GAGAGAGCCTGAGCAAGTTA	1	3	0	ABC1	2.0	.
chr6	22830925	22830945	chr6:22830925-22830945	0	AAAATTGTTTTAAACTTGTTT	1	1	1	A1	-	.
chr6	22833835	22833864	chr6:22833835-22833864	0	AAACATTCACTCCTCCTCTAAAACTTGCCT	2	2	10	AD1	1.0	.
chr6	22838678	22838701	chr6:22838678-22838701	0	AGGCTTTCCCAGACAAGCAAGCAC	1	2	4	AD2	1.0	.
chr6	22839589	22839608	chr6:22839589-22839608	0	AAACAATTCCTAACAAGTTT	2	2	0	AC2	-	.
chr6	22840879	22840903	chr6:22840879-22840903	0	AAGCATTTCCTCTAAGAACAAGTAC	1	2	5	AD2	1.0	.
chr6	22846851	22846883	chr6:22846851-22846883	0	GAGCTTGTTTCAGATTCTTACATGAGCCAATCT	1	2	13	AB1	1.0	.
chr6	22849355	22849377	chr6:22849355-22849377	0	GAACATGATTCACAAAAATGTTT	1	2	3	AD2	-	.
chr6	22851423	22851442	chr6:22851423-22851442	0	TAACTTTTTAAGGCTAGTTC	2	3	0	ACC2	-	.
chr6	22852505	22852524	chr6:22852505-22852524	0	TAACTTTTTAAGGCTAGTTC	2	3	0	ACC2	-	.
chr6	22853108	22853136	chr6:22853108-22853136	0	GGGGTTGTTAGGATTAAATAAACATGTCT	1	2	9	AC1	1.0	.
chr6	22858175	22858206	chr6:22858175-22858206	0	AGGCATTTTTTTTTTGCCATCAGGCCAAGTCC	1	2	12	AD2	-	.
chr6	22860455	22860485	chr6:22860455-22860485	0	GAGGAAGCTCTTTCCATTAATAAGCAGGCCT	1	2	11	AB3	-	.
chr6	22861497	22861524	chr6:22861497-22861524	0	GGGCAAGTCTCTCTCCTAAATCAAGTAT	1	2	8	DD1	-	.
chr6	22871374	22871397	chr6:22871374-22871397	0	GAGGAAGCCCAGCAAGGCCTGTTT	1	2	4	AB2	1.0	.
chr6	22876010	22876033	chr6:22876010-22876033	0	GGACAATTTTTTTGGAGATTGTTC	1	2	4	AA2	1.0	.
chr6	22880704	22880734	chr6:22880704-22880734	0	CTGCTAGTTTTATGACAGTAGAAACAAGCTA	1	3	11	CCD1	-	.
chr6	22881344	22881368	chr6:22881344-22881368	0	GAAAAAGATTCAATCAGACAAGTTT	1	2	5	AD1	-	dELS
chr6	22884091	22884116	chr6:22884091-22884116	0	TAACATGTTTTTCATAGAACTCATCT	1	3	6	ABC2	-	.
chr6	22885066	22885090	chr6:22885066-22885090	0	ATGCTAGCTTCAGTGAGATTTGTTT	1	2	5	AD2	2.0	.
chr6	22886714	22886745	chr6:22886714-22886745	0	AAATATGTCATATTTTGTTGTAAAGCATGCCT	1	2	12	AC1	1.0	dELS
chr6	22889552	22889572	chr6:22889552-22889572	0	AGGCATATTTTGGACATATTT	1	2	1	AA2	1.0	.
chr6	22892276	22892307	chr6:22892276-22892307	0	GAACATATCTTTAATGTCTTAGGAAGAAGCTT	1	2	12	AA2	-	.
chr6	22897699	22897720	chr6:22897699-22897720	0	AAAGATGTCCATGTGCTAGTCC	1	2	2	AD2	-	.
chr6	22899482	22899514	chr6:22899482-22899514	0	AAGCATGCTTTTTCTTGTAGTTTAAGATTTTTC	2	2	13	AA1	-	.
chr6	22907059	22907087	chr6:22907059-22907087	0	TTACTAGCTTTACTATGGGAAGCAAGTCT	1	2	9	CD	-	.
chr6	22909894	22909919	chr6:22909894-22909919	0	CTGCATGCCCCGCAAAAGGCATGTTG	1	3	6	CCD1	1.0	.
chr6	22912567	22912598	chr6:22912567-22912598	0	GAACAAGCTCACAAGTGCACAGTGAAATGCTA	1	3	12	ACC2	1.0	.
chr6	22915454	22915486	chr6:22915454-22915486	0	GGGGTTGTTTGTTTTTTTCTTGTAAATTTGTTT	1	2	13	AA2	-	.
chr6	22917064	22917084	chr6:22917064-22917084	0	GTGCAAGCTTCCAGCTTGCTT	1	2	1	CD	-	.
chr6	22917583	22917612	chr6:22917583-22917612	0	AGAATTGTTTATGACAGCAGAGGCATTTTC	1	2	10	AA2	-	dELS
chr6	22922800	22922829	chr6:22922800-22922829	0	AGGCATGATGAAAATATTTTAGGCTAGTCA	1	3	10	CCD2	-	.
chr6	22924008	22924035	chr6:22924008-22924035	0	GAGCTAGCACTGCCTTTAAAATATGCTT	1	2	8	AD2	-	.
chr6	22924739	22924759	chr6:22924739-22924759	0	GGAAATGTTTGAGAATTGCTT	1	2	1	AA2	-	.
chr6	22925931	22925959	chr6:22925931-22925959	0	GAAGAAGTCTTTCTAAACAAAAAATGCCT	1	2	9	AA2	1.0	dELS
chr6	22926363	22926383	chr6:22926363-22926383	0	AAACTATCTAGTAACTAGCTT	1	3	1	ACC2	2.0	.
chr6	22928188	22928217	chr6:22928188-22928217	0	GAACAAGCCCTGATGTAAATGACCTAGCTA	1	2	10	CD	-	.
chr6	22935934	22935954	chr6:22935934-22935954	0	GAACAAGTTCAAGGCAAGCAG	1	2	1	CD	-	.
chr6	22936095	22936115	chr6:22936095-22936115	0	AAGCAAGTTCAAGGCAAGCAG	1	2	1	CD	-	.
chr6	22937988	22938020	chr6:22937988-22938020	0	GAGAAAGCACTGCCCAGACAGAAGGGCATGTTC	2	2	13	AD1	2.0	CTCF-only,CTCF-bound
chr6	22938693	22938720	chr6:22938693-22938720	0	CAGTTAGTTTAAAAAAAAAAACTTGCTA	1	3	8	ACC1	-	.
chr6	22943350	22943382	chr6:22943350-22943382	0	AAACCTGCTTTCTTTGAAAAATTAAACTTGTTC	1	1	13	B1	-	.
chr6	22944219	22944238	chr6:22944219-22944238	0	AAGCATGGCTGGAGAAGCCT	3	2	0	AD2	-	.
chr6	22947620	22947651	chr6:22947620-22947651	0	AAGATTGTTTGAAAAATGTGTCAAACTTTCTT	1	2	12	AA2	1.0	.
chr6	22948238	22948266	chr6:22948238-22948266	0	AAACATGTTCATCACCCAAAAGGAAACCC	2	2	9	AA1	-	.
chr6	22955815	22955845	chr6:22955815-22955845	0	TGCCAAGCTCACTCCTGCTTTCAGCTAGCCC	1	3	11	CCD1	-	.
chr6	22956397	22956427	chr6:22956397-22956427	0	GTGCACGTCTGTGGAATTTATGAGCATGTTT	2	2	11	BD1	1.0	dELS,CTCF-bound
chr6	22956512	22956536	chr6:22956512-22956536	0	AGTCAAGCTTTAATGGAACATGCTG	1	2	5	CD	-	dELS,CTCF-bound
chr6	22962218	22962239	chr6:22962218-22962239	0	GAGCCTCCCTGCAGGCTAGCTT	1	2	2	AB1	2.0	.
chr6	22965332	22965359	chr6:22965332-22965359	0	AAGCATGTGCTCATACCAAGGAAAGCCC	1	2	8	AD2	1.0	.
chr6	22966122	22966145	chr6:22966122-22966145	0	AGGCTTACTCAGGAAAGCATTTTC	1	2	4	AA2	1.0	.
chr6	22973778	22973807	chr6:22973778-22973807	0	AAACTTGCTGTGATAGGCAAAAGCTTGTGT	1	2	10	CD	-	.
chr6	22973920	22973946	chr6:22973920-22973946	0	TGGCTTGTTCTCACTGCAGGGAAGCTG	1	3	7	ACC2	2.0	.
chr6	22975834	22975864	chr6:22975834-22975864	0	ATACTAGCCTTATTGAATATTGGGCATATCT	1	2	11	AD3	-	.
chr6	22976837	22976860	chr6:22976837-22976860	0	AAAGAAGCCTCTGAAAGTTAGTTT	1	2	4	AA2	-	.
chr6	22981518	22981549	chr6:22981518-22981549	0	GAGCATGTTCTAACCCAAATGCAAAGAAGCTG	1	2	12	AC1	-	.
chr6	22982805	22982836	chr6:22982805-22982836	0	AAGCAAGTTCTTAGAGACCTACAAAGATACCT	2	2	12	AA1	1.0	.
chr6	22982993	22983023	chr6:22982993-22983023	0	AAATATGCTTAGTGCCACATAGAACTTACTC	1	2	11	AA2	1.0	.
chr6	22991445	22991467	chr6:22991445-22991467	0	GAACTTGTTTTATGAATTTGTGT	1	2	3	AD1	-	.
chr6	22992271	22992303	chr6:22992271-22992303	0	GAACTTTCTTTAGCCAGTCTATAAAGCTAGATT	1	2	13	AD2	2.0	.
chr6	22996707	22996730	chr6:22996707-22996730	0	TGGCTTGCCTCTTGAGGCTGGCAC	1	3	4	BCD2	-	.
chr6	22996843	22996870	chr6:22996843-22996870	0	GAACAATCCCTGAACTTAAAACTACTCT	1	2	8	AA2	-	.
chr6	22998773	22998796	chr6:22998773-22998796	0	AGCCATGCCTGTGCAGACAGGCCC	2	2	4	BD3	-	DNase-H3K4me3
chr6	23000057	23000084	chr6:23000057-23000084	0	ATACAAGTTTTTGTATGGAGATATGTTT	1	2	8	AD2	-	.
chr6	23001927	23001958	chr6:23001927-23001958	0	AGGCACGTTGATCATGGATACACAGCAAGCCT	1	3	12	BCC2	1.0	.
chr6	23002461	23002484	chr6:23002461-23002484	0	CAGCTTGCTGAATCAGAATTGTTT	1	3	4	ACC2	-	DNase-H3K4me3,CTCF-bound
chr6	23006342	23006367	chr6:23006342-23006367	0	GAACTTGCCAGTTTCTTAGAATGTTC	1	3	6	ACC2	-	.
chr6	23009655	23009684	chr6:23009655-23009684	0	CAGATTGCCCTCTCTAATGCAGGCAAGTCC	1	2	10	AC3	-	.
chr6	23013844	23013866	chr6:23013844-23013866	0	GTGCATGTTCTAAACGCAAGTCT	1	2	3	DD2	-	dELS
chr6	23020255	23020278	chr6:23020255-23020278	0	TAACAAGTGCAATAAAGCTTGTTC	1	2	4	CD	-	.
chr6	23020757	23020782	chr6:23020757-23020782	0	AATCTTGTTTTTACATAAATATGTCC	1	2	6	AD2	-	.
chr6	23026085	23026106	chr6:23026085-23026106	0	GAATGAGCCCTAGAACATGCCA	2	3	2	ABC1	1.0	.
chr6	23027498	23027520	chr6:23027498-23027520	4	TAACATGCCCACAAAGCATCTCT	1	2	3	AC2	2.0	.
chr6	23029590	23029609	chr6:23029590-23029609	0	TAGCTTGCTCAGGCACGTTC	3	2	0	BC2	1.0	.
chr6	23032896	23032928	chr6:23032896-23032928	0	AGACTAATCCATTAGGTACCCCAAGACATCCTT	1	2	13	AA2	-	.
chr6	23033415	23033446	chr6:23033415-23033446	0	CAGCATGCTGGAGAAACCAGGAAGGCTTGACT	1	3	12	CCD1	-	.
chr6	23038086	23038117	chr6:23038086-23038117	0	AAACTAGTTTCTTTTCATCGAGGGACTATATA	1	3	12	ACD2	1.0	.
chr6	23039973	23039995	chr6:23039973-23039995	0	GAACAAACTTTAGGAATAAGTTC	1	2	3	AA2	-	.
chr6	23043724	23043743	chr6:23043724-23043743	0	GAGCCAGCCTGAAGATGCTC	2	2	0	AB2	-	.
chr6	23053617	23053640	chr6:23053617-23053640	0	AAACTATGTTAACTAAACTTGCCC	1	2	4	AD1	1.0	.
chr6	23056147	23056168	chr6:23056147-23056168	0	AGACAATTTTCTAAACATGTAC	1	2	2	AD2	-	.
chr6	23056441	23056461	chr6:23056441-23056461	0	AAACTTCTTCTAAATTAGCCT	1	2	1	AA2	1.0	.
chr6	23057389	23057420	chr6:23057389-23057420	0	CGACATGTTCATTTGGATGATAGAACAAAATC	1	3	12	ACD2	4.0	.
chr6	23058077	23058100	chr6:23058077-23058100	0	AGAGAAGTTCCCCTGCACATGCTC	1	2	4	AD2	1.0	.
chr6	23058099	23058129	chr6:23058099-23058129	0	TCTCTTGCCTGCTGCCATGTAAGACATGCCT	1	3	11	CDD2	1.0	.
chr6	23059542	23059570	chr6:23059542-23059570	0	AAACTACTTCAAGCTAAAGGAGGAAGTTC	1	2	9	AA2	2.0	.
chr6	23064106	23064138	chr6:23064106-23064138	0	AAACAAATTTACAAGAAAAAAACAAACAACCCC	1	2	13	AA2	1.0	.
chr6	23071105	23071137	chr6:23071105-23071137	0	GAGGTTGTTTGTTTTTCTCTTGTAAATTTGTTT	1	2	13	AA2	1.0	.
chr6	23073713	23073737	chr6:23073713-23073737	0	AAAGATGCCTGAAGTGAACATGCCT	2	1	5	A1	-	.
chr6	23075284	23075305	chr6:23075284-23075305	0	GAGCTTGTGCAGGGGGATGCCT	1	2	2	AD2	-	.
chr6	23077526	23077557	chr6:23077526-23077557	0	GGGCATGTTTTGAGAGTATTATCAAGTAGTCT	1	2	12	AC1	-	.
chr6	23078711	23078735	chr6:23078711-23078735	0	AAGCATGTTTTTCTTTAACATATCC	1	2	5	AC1	-	.
chr6	23080708	23080732	chr6:23080708-23080732	0	AACTATGTCTACAGAAGACAAGTTT	1	2	5	AD4	-	.
chr6	23094987	23095018	chr6:23094987-23095018	0	GAGAAAGTTTGAAAATTCCTAGGGACTTGTTG	1	2	12	AC2	-	.
chr6	23095480	23095502	chr6:23095480-23095502	0	GAAAATGTCTCCACGGCATGTCA	1	3	3	ACC1	1.0	.
chr6	23098101	23098120	chr6:23098101-23098120	0	GGGGATGCCTAGGCTTCCTC	1	2	0	AA2	1.0	.
chr6	23098225	23098254	chr6:23098225-23098254	0	GAACATGTCTTACAGTCAAGTAAGTAGTTC	1	2	10	AC1	-	.
chr6	23098902	23098924	chr6:23098902-23098924	0	AGGCTTGCCTGATGAACAGTTTG	1	3	3	ABC2	-	.
chr6	23100139	23100170	chr6:23100139-23100170	0	AGACTTTTTTTTTTGGAGTTGGAGACAAGGTC	1	2	12	AD2	-	.
chr6	23108725	23108744	chr6:23108725-23108744	0	AGGCATGTCCATGCATGGTT	3	2	0	DD1	2.0	.
chr6	23108966	23108985	chr6:23108966-23108985	0	AGACATGCTTAAACTTTCTG	4	2	0	AC3	-	.
chr6	23109576	23109605	chr6:23109576-23109605	0	GAGATTGTCTCCTTAAAGGGAAGCATACCC	1	2	10	AA2	2.0	.
chr6	23110143	23110164	chr6:23110143-23110164	0	AAACATGCTCCAAATTTTGTTC	2	2	2	AD1	-	.
chr6	23110533	23110555	chr6:23110533-23110555	0	AAACATGACTGACAAAGAAGTTT	1	2	3	AD2	-	.
chr6	23111322	23111348	chr6:23111322-23111348	0	ATGCTTTCTTTTACTAAAAACATGTTT	2	2	7	AD1	-	.
chr6	23112531	23112561	chr6:23112531-23112561	0	AAAATTGTTTTCAGAAAAAAAAAACTTTTTT	1	2	11	AA2	-	.
chr6	23113481	23113503	chr6:23113481-23113503	0	GGACAAGACCAAGAAACTAGCCA	1	2	3	CD	-	.
chr6	23116024	23116052	chr6:23116024-23116052	0	AAGCTGGTTCAAACATAGCCAACATGCCC	1	2	9	BC2	-	.
chr6	23117120	23117145	chr6:23117120-23117145	0	AAACATGTTTATACAAAGACTTGTAC	2	1	6	D1	-	.
chr6	23118310	23118340	chr6:23118310-23118340	0	AAACATACCTCTAAAGTAAACAAATAAGTTC	1	2	11	AA2	2.0	.
chr6	23123903	23123926	chr6:23123903-23123926	0	GAACTTGCCCAACCTAGCAAGGCA	1	3	4	CCD1	-	.
chr6	23126072	23126097	chr6:23126072-23126097	0	GGCCATGCTTAAAGAAGCACATGTTC	1	2	6	DD2	1.0	.
chr6	23126799	23126820	chr6:23126799-23126820	0	AAACTTGTTAATAAACTTTCTT	1	2	2	AC2	-	.
chr6	23127711	23127738	chr6:23127711-23127738	0	TATCATGTTTAGAAAAATGAACTTGTTT	1	2	8	CD	-	.
chr6	23128573	23128592	chr6:23128573-23128592	0	AAACTAGTTTAAACTATACA	2	3	0	ACD2	-	.
chr6	23128848	23128869	chr6:23128848-23128869	0	GGGATAGCTTTAGAATAAGTCT	1	2	2	AA2	-	.
chr6	23129419	23129450	chr6:23129419-23129450	0	AAACAAGCTACATATATTTCCCCTGCTTGTTT	1	3	12	CCD2	-	.
chr6	23129818	23129838	chr6:23129818-23129838	0	CTAGAAGCCCGAAACATGTCT	1	3	1	ACD1	-	.
chr6	23136509	23136537	chr6:23136509-23136537	0	GGATTAGCTTTGTAGGGAAAGACTTATTC	1	2	9	AA2	-	.
chr6	23136787	23136819	chr6:23136787-23136819	0	AGGCTAATCTTTGGGCCTTCAAGTGGCTTGCTC	1	2	13	AC2	-	.
chr6	23137293	23137324	chr6:23137293-23137324	0	AGGCAACTCTCAGGCTCTGGGGAGGTATGCTT	1	2	12	AA2	-	.
chr6	23142858	23142886	chr6:23142858-23142886	0	AGACTAGGTCACAGAAATATAACAAGTCA	1	3	9	CCD2	-	.
chr6	23146488	23146512	chr6:23146488-23146512	0	AAACTTGCTAAATATTAAAATGTTT	1	3	5	ACC2	1.0	.
chr6	23148144	23148176	chr6:23148144-23148176	0	AGCCTAGTCCTGAAACACCCCACAGACAAGTTA	1	2	13	CD	-	.
chr6	23149241	23149272	chr6:23149241-23149272	0	GAGCTGGTTTACCCTTTTTAAAAGGCATGATC	1	2	12	BD2	-	.
chr6	23149666	23149686	chr6:23149666-23149686	0	CAACAAGTCTCTAGGAAGTTC	1	3	1	ACC2	1.0	.
chr6	23150534	23150554	chr6:23150534-23150554	0	TATCATGCTTGTGACTTGTCT	2	3	1	CCD1	1.0	.
chr6	23151705	23151730	chr6:23151705-23151730	0	GAGTATGTTTTTAATAGAACTAGGTC	1	2	6	AD3	-	.
chr6	23152892	23152912	chr6:23152892-23152912	0	GAACTGGCTTAAGGGTTGTCT	1	2	1	AB2	1.0	.
chr6	23154795	23154817	chr6:23154795-23154817	0	ATACATGCTCTTAAAACATCTTC	1	2	3	AD3	-	.
chr6	23159786	23159815	chr6:23159786-23159815	0	GGACATGCTCCTGCTGCAGATAACTAGCCC	2	1	10	C2	1.0	.
chr6	23164630	23164660	chr6:23164630-23164660	0	GAGCAAGCTATTTCTCAAAGGCAACTAGATC	1	3	11	CCD1	1.0	.
chr6	23164975	23165001	chr6:23164975-23165001	0	GAGCATGCCCTTCTTGCTGACAAACTC	1	2	7	AC1	1.0	.
chr6	23165514	23165535	chr6:23165514-23165535	0	CAACTTACCCAGAGACTAGCTA	1	3	2	ACC2	1.0	.
chr6	23165561	23165582	chr6:23165561-23165582	0	TTGCCAGCTCACAGGCATGTCC	2	3	2	BCD1	-	.
chr6	23169547	23169572	chr6:23169547-23169572	0	AAACTTCTCTAGGGCTAGATAAGCTC	1	2	6	AA2	2.0	.
chr6	23171989	23172018	chr6:23171989-23172018	0	CAGCAAGCTTAGAAAACAAAAAACAGGTAT	1	3	10	BCD2	1.0	.
chr6	23173329	23173361	chr6:23173329-23173361	0	AGACTTTTTCAGTAGGAGGCACTAGGGTTGTCT	1	2	13	AA2	-	dELS,CTCF-bound
chr6	23173384	23173403	chr6:23173384-23173403	0	AGGCTTGCTGTGTCATGTCT	3	3	0	CCD2	1.0	dELS,CTCF-bound
chr6	23177798	23177824	chr6:23177798-23177824	0	GAACTTGCCAGCCTAAAACACTAGCCC	1	2	7	CD	-	dELS
chr6	23179400	23179425	chr6:23179400-23179425	0	GAGCTAGTTTAGTTAGAAATAAACCT	1	2	6	AA1	2.0	.
chr6	23180797	23180825	chr6:23180797-23180825	0	ACACATGCTCTCTGCAGTTGGACTGGTTC	2	2	9	BD3	-	dELS,CTCF-bound
chr6	23184446	23184471	chr6:23184446-23184471	0	TGACAAGTTCGCCTCAGAAAATGCCT	1	2	6	AC2	-	dELS
chr6	23184510	23184537	chr6:23184510-23184537	0	AAACACGCCCTGTCAAACAGACATGTAT	1	2	8	BD2	1.0	dELS
chr6	23184577	23184597	chr6:23184577-23184597	0	GATCAAGTTATAGGCTTGCTC	1	2	1	CD	1.0	dELS
chr6	23184676	23184702	chr6:23184676-23184702	0	AATCATGTTTTATTTAAAGGGTAGCTT	1	2	7	AD2	1.0	dELS
chr6	23185541	23185570	chr6:23185541-23185570	0	CAACTTGTTCACGGTCCCACAAGCTACTCT	1	2	10	AC2	-	.
chr6	23187046	23187075	chr6:23187046-23187075	0	AAACAAGCTTCCTTGAGCCAAAGAAAATTT	1	2	10	AA1	-	.
chr6	23187164	23187192	chr6:23187164-23187192	0	GTACTAGTTTTAGGTTTGGGAGCATGTCC	2	1	9	D1	-	.
chr6	23187553	23187581	chr6:23187553-23187581	0	AAACTAGTCGTGTAATTTCAAACTTCTTG	1	3	9	ACC1	2.0	.
chr6	23189478	23189498	chr6:23189478-23189498	0	GAAAATACCTAGGACTTGCTT	2	2	1	AA1	-	.
chr6	23190007	23190028	chr6:23190007-23190028	0	CAACATGTTTTTCAAATTGTTT	1	3	2	ACC2	-	.
chr6	23191740	23191766	chr6:23191740-23191766	0	AAACATGCCCCTTCTGTCAGTTTGCTA	1	3	7	ACC2	1.0	.
chr6	23193511	23193532	chr6:23193511-23193532	0	AGACTCATCCTCAAGCTAGTCT	1	2	2	AB1	2.0	.
chr6	23199238	23199261	chr6:23199238-23199261	0	CTATTTGTTCTTGAAAACTTGCTC	1	3	4	ACD1	-	.
chr6	23201019	23201045	chr6:23201019-23201045	0	AAGCATGACAGAATTAAAAGCAAGCTG	1	3	7	CCD2	-	.
chr6	23201346	23201369	chr6:23201346-23201369	0	AGGAAAGTTTATTCATACTTGCTT	1	2	4	AD2	2.0	.
chr6	23202344	23202370	chr6:23202344-23202370	0	AAACACGTCTTCCTCCAGGAAATGTTT	1	2	7	AB2	1.0	.
chr6	23203003	23203031	chr6:23203003-23203031	0	AAATTAGCCCTGCGTGGTGGTGCATGCCT	1	2	9	AD2	-	.
chr6	23204685	23204711	chr6:23204685-23204711	0	AGACATGCCAATTCCCCTAACATGCAT	1	3	7	CCD1	-	.
chr6	23206146	23206166	chr6:23206146-23206166	0	AGGCTAGTTTATGACAGGTCC	1	2	1	BC1	-	.
chr6	23206512	23206544	chr6:23206512-23206544	0	GAACATGTTTGCAGAAGTGGCTAAAATTAATCT	2	2	13	AA1	-	.
chr6	23207717	23207742	chr6:23207717-23207742	0	GAACAAGCTCAGGTTCAGAGATGTCA	1	2	6	AC1	-	.
chr6	23208722	23208744	chr6:23208722-23208744	0	TAGCTAGTCCCATAAATAAGCCC	1	2	3	AC2	-	.
chr6	23208993	23209018	chr6:23208993-23209018	0	TATCTAGCTTTGTAGGAAACAAGCTG	1	3	6	CCD1	-	.
chr6	23209401	23209420	chr6:23209401-23209420	0	AAACATGCTCCAACATTCCC	3	2	0	AC1	-	.
chr6	23211442	23211467	chr6:23211442-23211467	0	GAGCTTGTCTGTCTTTTAACATTTTT	1	2	6	AC1	1.0	.
chr6	23212669	23212701	chr6:23212669-23212701	0	TAACTTGTCTAAGATCACTGACCAAGCAAGTAC	1	2	13	CD	1.0	.
chr6	23213344	23213372	chr6:23213344-23213372	0	AGGCTTGACCAGTTATGTTGGGCATCTTT	1	2	9	AD2	-	dELS
chr6	23218098	23218118	chr6:23218098-23218118	0	AAACTTGTTGGAAGCTAGATA	1	3	1	CCD1	2.0	.
chr6	23219139	23219158	chr6:23219139-23219158	0	AAACATGTTTTGGTATGTTG	3	3	0	ACC2	-	.
chr6	23220614	23220634	chr6:23220614-23220634	0	GAACATGTATAAAGTAAGCTT	1	2	1	AD2	1.0	.
chr6	23223112	23223132	chr6:23223112-23223132	0	AGGCTTGCTGTAAGCATGACA	2	3	1	CCD1	-	.
chr6	23227876	23227907	chr6:23227876-23227907	0	AGTCTTGTTTTGTCATATTACCAGGGTTGTTT	1	2	12	AD2	-	.
chr6	23233572	23233604	chr6:23233572-23233604	0	GGGGTTGTTTGTTTTTTTCTTGTAAATTTGTCT	1	2	13	AA2	-	.
chr6	23236546	23236567	chr6:23236546-23236567	0	ATGCAAGTCCAAGAACATTTTC	1	2	2	AD3	1.0	.
chr6	23239456	23239475	chr6:23239456-23239475	0	AAGAATGTCTTAACTTGTTC	3	2	0	AC2	-	DNase-H3K4me3
chr6	23240254	23240282	chr6:23240254-23240282	0	TAACTGGCTTATTATGTTATAGCATGTTT	1	3	9	BCC2	1.0	.
chr6	23241736	23241760	chr6:23241736-23241760	0	CAGCTTGTTATGTCAGAGCAAGCCC	1	2	5	CC	1.0	.
chr6	23241789	23241809	chr6:23241789-23241809	0	AGACTTATTCAGAGATAGCCT	1	2	1	AA2	1.0	.
chr6	23249797	23249829	chr6:23249797-23249829	0	CAACTTGCTCAATAATCTGAAAGAAGTATGTTG	1	3	13	ACC2	1.0	.
chr6	23255127	23255159	chr6:23255127-23255159	0	GGAGTTGTTTGATTTTTTCTTGTAAATTTGTTT	1	2	13	AA2	1.0	.
chr6	23259226	23259254	chr6:23259226-23259254	0	GAACTTCCTTCTTTAGCTCAGAGAAGTTT	1	2	9	AA2	1.0	.
chr6	23260807	23260826	chr6:23260807-23260826	0	GGACATGTTTAAGTTATTTC	2	2	0	AA1	-	.
chr6	23262436	23262458	chr6:23262436-23262458	0	AGACTTGGCCATATGACTTGCTT	1	2	3	CD	-	.
chr6	23264543	23264566	chr6:23264543-23264566	0	TAGAAAGTTAGAAGAGACATGTCT	1	3	4	ACC1	-	.
chr6	23272297	23272322	chr6:23272297-23272322	0	TAACAAGCACCTGCCACAACATGCCC	1	3	6	CCD2	1.0	.
chr6	23273147	23273179	chr6:23273147-23273179	0	AGGTTTGCTCTTATTTGGGCATTTGACTAGCCA	1	3	13	ACC1	1.0	.
chr6	23273730	23273756	chr6:23273730-23273756	0	AAACTATTTCTGGTTTGAAACATATTT	1	2	7	AA2	1.0	.
chr6	23273922	23273941	chr6:23273922-23273941	0	AGACACACCTGAACTTGCCC	3	2	0	AB1	-	.
chr6	23278495	23278525	chr6:23278495-23278525	0	AAGCTACCTCTCTAATAAGATAAACATATTC	1	2	11	AA2	-	.
chr6	23278760	23278785	chr6:23278760-23278785	0	TTACTTGCTTAGCCTCAGACAAGTTA	1	3	6	CCD1	-	DNase-H3K4me3
chr6	23283437	23283457	chr6:23283437-23283457	0	CAACATGTTCAAAGTTTGCCC	1	2	1	AC2	1.0	.
chr6	23288802	23288822	chr6:23288802-23288822	0	AAATATATCTAAGGCAAGCCT	2	2	1	AA1	2.0	.
chr6	23289896	23289924	chr6:23289896-23289924	0	AAATTTGCTCTCCTTTATTTAACTTGCTA	1	3	9	ACC1	-	.
chr6	23294597	23294620	chr6:23294597-23294620	0	GGGGTTGCTTGTTGGAACTATTTT	1	2	4	AA2	2.0	.
chr6	23297208	23297231	chr6:23297208-23297231	0	AAACTTGTTATGATAAACTAGCAA	1	3	4	CCD1	-	.
chr6	23298003	23298030	chr6:23298003-23298030	0	AGACAGGCTCACCACCGGAAGCTTGCTG	1	2	8	BC2	-	.
chr6	23300598	23300618	chr6:23300598-23300618	4	AGGCTTGCCTGAGGCATGCCC	3	0	1	0	-	.
chr6	23300650	23300669	chr6:23300650-23300669	4	AGATTTACCCAGACATGCCC	2	2	0	AA1	-	.
chr6	23302936	23302962	chr6:23302936-23302962	0	GGGCTAGGCCTTTCTCACAACTTGTTA	1	3	7	CCD2	1.0	.
chr6	23303665	23303692	chr6:23303665-23303692	0	GGACATGCTCAGGAATACAAAGAAACCT	2	2	8	AA1	-	dELS
chr6	23306106	23306137	chr6:23306106-23306137	0	TAACTATTTTAAATTTCCGTAAAAACATGCTA	1	3	12	ACC2	-	.
chr6	23308737	23308769	chr6:23308737-23308769	0	AACCAAGTTCTGGAATGGAAGGGGAGAAAGCTC	1	2	13	AD2	2.0	.
chr6	23309532	23309558	chr6:23309532-23309558	0	GACCATGTTCTTGTGGGAAACCTGCCT	1	2	7	BD2	1.0	.
chr6	23311757	23311780	chr6:23311757-23311780	0	TAACTTGCCCAAATGGCCAAGTTG	1	3	4	CCD2	-	.
chr6	23311931	23311961	chr6:23311931-23311961	0	GGACTTTATTCTCCAGCGACCAGGCATGCTC	2	2	11	AD1	-	.
chr6	23313439	23313458	chr6:23313439-23313458	0	GATTTAGTTTAGGCATGTTG	3	3	0	ACD1	1.0	.
chr6	23317192	23317212	chr6:23317192-23317212	0	AAAGTTGCTTTGAAAATGTTT	1	2	1	AA2	1.0	.
chr6	23317569	23317596	chr6:23317569-23317596	0	ATACTTGTCTCTTTTAAAGAACTATTCT	1	2	8	AD3	-	.
chr6	23322179	23322199	chr6:23322179-23322199	0	GAGCATGCCCTAGACACCTCT	3	2	1	AB4	-	.
chr6	23324026	23324056	chr6:23324026-23324056	0	CAGCTAGTTGACCACTTGAGAAGACCAGTTT	1	3	11	BCC2	1.0	.
chr6	23328972	23329002	chr6:23328972-23329002	0	AAACATCCTTATTCATTCTAGCAGCATGTTT	1	2	11	AC2	-	.
chr6	23332603	23332627	chr6:23332603-23332627	0	AGTCTAGCTCAAGAAAGTCATGTCC	1	2	5	DD2	-	.
chr6	23337155	23337187	chr6:23337155-23337187	0	AGAAATGTTTAGGGTAGTGGGGAAGACAAGATT	1	2	13	AD3	-	.
chr6	23338496	23338522	chr6:23338496-23338522	0	CTGCCTGTTTTGCAATCAAACTTGTCT	1	3	7	BCD1	2.0	.
chr6	23342270	23342298	chr6:23342270-23342298	0	GATCATATTTTTATCTTTTAAACATGTTC	2	2	9	AD1	2.0	.
chr6	23345083	23345105	chr6:23345083-23345105	0	AAACTAGTCATAAAGACCTGCTA	1	3	3	BCC2	1.0	.
chr6	23354131	23354159	chr6:23354131-23354159	0	TGACATGTTTATTTTATTCAAGCAGGTCT	1	2	9	BC2	1.0	.
chr6	23354297	23354319	chr6:23354297-23354319	0	GAGCATGTTCCACAAGAAAATTT	2	2	3	AA1	2.0	.
chr6	23356047	23356072	chr6:23356047-23356072	0	AGAGAAGCCTCAGAAGAAACCAGTCC	1	2	6	AB2	-	.
chr6	23358249	23358271	chr6:23358249-23358271	0	AAGTTAGCCTACAAGACAGGTCC	1	2	3	AB3	-	.
chr6	23358376	23358407	chr6:23358376-23358407	0	GGACTAGTTATGTCGATGCTTGGGGCAAGCAG	1	3	12	CCD1	2.0	.
chr6	23363916	23363944	chr6:23363916-23363944	0	GAACTTCCTCCTTTAGCTCGGAGTAGTTT	1	2	9	AA2	1.0	.
chr6	23366070	23366095	chr6:23366070-23366095	0	CAACTTTTTCATACAATGGCTAGTTT	1	3	6	ACC2	1.0	.
chr6	23367312	23367336	chr6:23367312-23367336	0	GGACATGCTGGCCTCTGGCTTTTCC	1	3	5	ACC1	-	.
chr6	23369890	23369919	chr6:23369890-23369919	0	AAGCTTGTTTTTAGTATCTGGAAGATCCTT	2	2	10	AA1	-	.
chr6	23370002	23370022	chr6:23370002-23370022	0	AACCTTGCCTTGAGCATTTCC	1	2	1	AD3	-	.
chr6	23373482	23373509	chr6:23373482-23373509	0	AAGAAAGTTCCATTTACAAAATTAGTTC	1	2	8	AA2	1.0	.
chr6	23377544	23377574	chr6:23377544-23377574	0	GGACTGGCCATCTGAGTTTTTCAGCAAGCTC	1	3	11	BCC2	-	.
chr6	23380254	23380273	chr6:23380254-23380273	0	GAACTTGTTTGGGCTTCCCT	3	1	0	A1	-	.
chr6	23381498	23381524	chr6:23381498-23381524	0	TAACTAGTTAACATATAAAACATGCTG	1	3	7	CCC	1.0	.
chr6	23384632	23384656	chr6:23384632-23384656	0	TGAGTTGTCATTGTCAGACTTGTTT	1	3	5	ACC1	-	.
chr6	23386308	23386339	chr6:23386308-23386339	0	AAACTAACTTTCCCAATCCTAGAACCAAGCCC	1	2	12	AD2	-	.
chr6	23388265	23388294	chr6:23388265-23388294	0	AAACAAGTCACATTTGCAAGTAACATGCGC	1	3	10	CCD1	-	.
chr6	23395475	23395504	chr6:23395475-23395504	0	AAGGCAGTTTTATAAAAGCAAAACATGCTA	1	3	10	ABC1	2.0	dELS
chr6	23396744	23396771	chr6:23396744-23396771	0	TGGCAAGTTTTGAGAGGAGGCCTAGCTC	1	2	8	CD	1.0	.
chr6	23397532	23397562	chr6:23397532-23397562	0	TAACTTGTCCTAGTCACACAAAAGCAGGTGT	1	3	11	BCD2	-	.
chr6	23404917	23404939	chr6:23404917-23404939	0	GAACAAACTTTCAAGGTTTGTTC	1	2	3	AA2	-	.
chr6	23408505	23408530	chr6:23408505-23408530	0	CTGCTTGCTTTGCCACCAGCAAGCTT	1	3	6	CCD1	-	.
chr6	23413712	23413742	chr6:23413712-23413742	0	ATACATGTTTAATTGAACTGAAAACATGTTG	1	2	11	CD	-	.
chr6	23416623	23416652	chr6:23416623-23416652	0	AGGCAAGTCCACAAACACTAGAGAAAGTGC	1	2	10	AD1	1.0	.
chr6	23421523	23421542	chr6:23421523-23421542	0	AGACCTGCCCAGTCTTGCCC	1	2	0	BD2	1.0	.
chr6	23421889	23421916	chr6:23421889-23421916	0	TAACTATCCTAAATTAAACAACTTGCTC	1	3	8	ACC2	-	.
chr6	23422258	23422283	chr6:23422258-23422283	0	AAACAAGATCAATAGACAGCTAGCTA	1	3	6	CCD2	-	.
chr6	23423354	23423379	chr6:23423354-23423379	0	AAACTAGGTCTCAAAGGAACATACCT	1	2	6	AD2	-	.
chr6	23424945	23424969	chr6:23424945-23424969	0	AAATTAGCCTTTGTAGCACATGCCT	1	2	5	AD2	1.0	.
chr6	23425257	23425288	chr6:23425257-23425288	0	GAGATTGCTCAAAAAAAAAAAAAAAAAAGCTC	1	2	12	AA2	-	.
chr6	23431144	23431176	chr6:23431144-23431176	0	GGGCCTGCCTTTGTGGGTAACCTGAGCTTTCTC	1	2	13	AB3	-	.
chr6	23431703	23431731	chr6:23431703-23431731	0	GAACATGCTCCCTTAGCTCGGAGGAGTTT	2	2	9	AB1	1.0	.
chr6	23433364	23433386	chr6:23433364-23433386	0	AAACTTACCACCAGAACTAGCTC	1	2	3	AC1	-	.
chr6	23434240	23434261	chr6:23434240-23434261	0	GGGCATGACTACAGGGAAGCCT	1	2	2	AD2	4.0	.
chr6	23434791	23434819	chr6:23434791-23434819	0	AAGCAATTCCATGCAATAAAAACAATTTT	1	2	9	AA2	-	.
chr6	23438521	23438543	chr6:23438521-23438543	0	GAGCTTGTCAAAAAATCATGCTG	1	3	3	CCD2	-	.
chr6	23439037	23439066	chr6:23439037-23439066	0	AGGCTTTTTTTTTTTTTTTCGGAAATGCTT	1	2	10	AA2	-	.
chr6	23439512	23439542	chr6:23439512-23439542	0	TGGCATGCTTATATTTTAAAAAATCATGTTG	1	3	11	CCD2	1.0	.
chr6	23443689	23443710	chr6:23443689-23443710	0	TGACTTACTTGGTGGCTAGCCT	1	3	2	ACC2	-	.
chr6	23444917	23444947	chr6:23444917-23444947	0	TATCATGTCCCATGATTACTTGAGCAAGCCA	1	3	11	CCD1	-	dELS
chr6	23446822	23446843	chr6:23446822-23446843	0	GGTCAATTCTAAAAGCAAGTTC	1	2	2	AD1	-	dELS,CTCF-bound
chr6	23449984	23450003	chr6:23449984-23450003	0	AAACTTGCCTGGATTTTCCC	1	2	0	AA1	-	.
chr6	23460423	23460442	chr6:23460423-23460442	0	GGTCAAGTTCAGACTAGTGT	2	2	0	DD3	-	DNase-H3K4me3
chr6	23462622	23462650	chr6:23462622-23462650	0	AGACATTTCTGAGACTAATAAGCAAGTAT	1	2	9	AD2	1.0	.
chr6	23465923	23465944	chr6:23465923-23465944	0	AGGCAAGCTTATAAAATTGCTG	1	2	2	AC1	2.0	dELS
chr6	23467115	23467137	chr6:23467115-23467137	0	TAACTACTTCAATAAGCAAGTCG	1	3	3	ACC2	2.0	dELS
chr6	23470261	23470285	chr6:23470261-23470285	0	AGGCATTTTTTCCAAGAACATCTTT	1	2	5	AA2	-	.
chr6	23471010	23471036	chr6:23471010-23471036	0	CAGCATGTCTAACCTTCTGACATGCTA	1	3	7	CCC	1.0	.
chr6	23474064	23474085	chr6:23474064-23474085	0	AGAAATGCTTAAAGACTTTTTC	1	2	2	AA2	1.0	.
chr6	23481141	23481168	chr6:23481141-23481168	0	CAGCAAGTTAACTTTTTCAAACTATTTC	1	3	8	ACC1	-	.
chr6	23483442	23483474	chr6:23483442-23483474	0	GAGCATGTTTTCCTGAGAAGTCCAAATATTTTT	2	2	13	AA1	-	.
chr6	23483819	23483846	chr6:23483819-23483846	0	AAGAATGCCCCTTAGCAAAAAAAAGTCT	1	2	8	AA2	-	.
chr6	23490381	23490403	chr6:23490381-23490403	0	AAGCTTGATTGAAGAGCTTTCCT	1	2	3	AD2	-	.
chr6	23490824	23490856	chr6:23490824-23490856	0	GGGCATATCCAGACAGTAGCGAAGGGTAAGCCT	1	2	13	AA2	-	.
chr6	23492284	23492314	chr6:23492284-23492314	0	GAACAAGTTTACAGCATCGGTTAGAATGTTA	1	3	11	ACC2	1.0	.
chr6	23493681	23493710	chr6:23493681-23493710	0	GGACTAGACTGGAAAAGAAGAAACAAGGCT	1	2	10	DD2	2.0	.
chr6	23493801	23493829	chr6:23493801-23493829	0	GAGCAAGTCTAAATTTGTAAGATTTGTAT	1	2	9	AD1	2.0	.
chr6	23494064	23494085	chr6:23494064-23494085	0	AAACATATGTCAAAACATGTCT	2	2	2	AD1	1.0	dELS,CTCF-bound
chr6	23496988	23497007	chr6:23496988-23497007	0	GGGCTTATTTAGGCAAGTGT	2	2	0	AD2	-	dELS
chr6	23498082	23498114	chr6:23498082-23498114	0	AATCATGTTTCTTCCTTGCTAGAAGAAAAGCTT	1	2	13	AD2	1.0	.
chr6	23499621	23499650	chr6:23499621-23499650	0	ATACATGTTTTCAAAGATGAAAGCATGTTT	2	1	10	D1	-	dELS
chr6	23501041	23501069	chr6:23501041-23501069	0	GAGTAAGTTTAGCTCCACCTGGCAAGTCT	1	2	9	AC2	1.0	.
chr6	23502769	23502799	chr6:23502769-23502799	0	CAGCATGTCCTTTGAAATTTGAAGCTAGGCA	1	3	11	CCD1	-	.
chr6	23503043	23503066	chr6:23503043-23503066	0	AAAAAAGCCCTCATGAACAAACCT	1	2	4	AA2	1.0	.
chr6	23505584	23505606	chr6:23505584-23505606	0	GGGCATGCTATGAAAGCTACTTT	1	2	3	AC2	-	.
chr6	23507517	23507542	chr6:23507517-23507542	0	GAGCAAGTCACTAAGCTGACCTGTCC	1	3	6	BCC2	2.0	.
chr6	23512852	23512872	chr6:23512852-23512872	0	AGCCTATCCTTAGGCATGTTC	2	2	1	AD1	2.0	.
chr6	23517915	23517934	chr6:23517915-23517934	0	AGGAATGTCTAAACATGTAT	3	2	0	AD3	-	.
chr6	23520015	23520036	chr6:23520015-23520036	0	CTTCTAGTCTGAGGGCTTGTCC	1	3	2	CDD2	-	.
chr6	23520332	23520354	chr6:23520332-23520354	0	CAAAATGTTGAAGGGACTAGTCT	1	3	3	ACC1	2.0	.
chr6	23521405	23521435	chr6:23521405-23521435	0	GCACTTGCTTTTCCTACTGCTGGAATTGCCT	1	2	11	AD2	1.0	.
chr6	23522090	23522117	chr6:23522090-23522117	0	AAACAATTTTAAAATATTAAACATTTTT	1	2	8	AA2	1.0	.
chr6	23524330	23524350	chr6:23524330-23524350	0	AAACATATTTAAAGCTAATTT	1	2	1	AA2	-	.
chr6	23527922	23527950	chr6:23527922-23527950	0	AGGCATGCCTAAATAAGTGAAATAAGCCA	1	2	9	AC1	-	.
chr6	23530094	23530125	chr6:23530094-23530125	0	AAACTTTCTCCATATCAGCAATAAGCCTGTTT	1	2	12	AB2	1.0	.
chr6	23530632	23530655	chr6:23530632-23530655	0	AAAATAGCATTGGTAGACTTGCCT	1	2	4	AD1	-	.
chr6	23532509	23532530	chr6:23532509-23532530	0	GAACTACCCTAAGGAGTAGCCC	1	2	2	AA2	1.0	.
chr6	23536679	23536703	chr6:23536679-23536703	0	AGGCATTCTTAAAATGAACAAGCTA	1	2	5	AC2	1.0	.
chr6	23537464	23537493	chr6:23537464-23537493	0	AGGCATGTCCTACATGGCTGGAGCAAGAGG	1	3	10	CDD3	1.0	.
chr6	23540838	23540863	chr6:23540838-23540863	0	TTTCTAGTTTCCAAAAAAGCAAGCTT	1	3	6	CDD2	-	.
chr6	23542640	23542672	chr6:23542640-23542672	0	GAACTTCTTTAACATTCTTTGCAAGGCAGGTCT	1	2	13	AB2	2.0	.
chr6	23546817	23546839	chr6:23546817-23546839	0	AAACAAGTTCTCTCATCTTGCTC	1	2	3	CD	2.0	.
chr6	23549247	23549270	chr6:23549247-23549270	0	AAAATAGTTTGCAGGGAAATGCCT	1	2	4	AA2	-	.
chr6	23551344	23551365	chr6:23551344-23551365	0	GGCCATTCTCAGGAACTTGCTT	2	2	2	AD1	-	.
chr6	23552996	23553026	chr6:23552996-23553026	0	GAGTATGTTCAGTTATCCTTCAAACTATTTT	1	2	11	AA2	1.0	.
chr6	23553112	23553134	chr6:23553112-23553134	0	AAGCATGTATGTAAAGCAATTTC	1	2	3	AD2	1.0	.
chr6	23554912	23554934	chr6:23554912-23554934	0	TAACATGCCCTGGAGACACTTTC	1	3	3	ABC2	-	.
chr6	23557975	23557996	chr6:23557975-23557996	0	CTGTAAGTTTTAAAACAAGTTT	1	3	2	ACD1	-	.
chr6	23559961	23559984	chr6:23559961-23559984	0	AGAATATCTCAAGTGAGCATGCTT	2	2	4	AA1	1.0	dELS
chr6	23560915	23560946	chr6:23560915-23560946	0	AAACAAGCATTGTACCTAGGGTGGGCGTGTTC	1	2	12	BD2	2.0	.
chr6	23561279	23561306	chr6:23561279-23561306	0	AAGATTGTTTTCTTCAGCAAACATGATT	1	2	8	AD3	1.0	.
chr6	23563058	23563084	chr6:23563058-23563084	0	AAACTACTTTCCTCCCAAAGTTAGTTT	1	2	7	AA2	-	.
chr6	23565633	23565660	chr6:23565633-23565660	0	AGACATGGTTTCAGGACTCAACAAGCTC	1	2	8	CD	-	.
chr6	23567687	23567708	chr6:23567687-23567708	0	GGACAAGTTTCAATATATGCCC	2	2	2	AD1	1.0	.
chr6	23574120	23574141	chr6:23574120-23574141	0	AGGCATGTCCAGACTCTAGTTC	1	2	2	DD1	1.0	.
chr6	23574156	23574181	chr6:23574156-23574181	0	GGACATGCAAAGAAATGAGCATGTCT	1	2	6	CD	-	.
chr6	23577867	23577897	chr6:23577867-23577897	0	AAACTTGTGTCTTCATGGTTAGGTCTAGCCC	1	2	11	DD2	-	.
chr6	23578649	23578678	chr6:23578649-23578678	0	GAGTAAGCCACGCTGGGTTAGAGCTTGCCA	1	3	10	ACC1	-	.
chr6	23580999	23581027	chr6:23580999-23581027	0	AGGAATGTTTGGGGTTGATGGAATTGTTT	1	2	9	AA2	1.0	.
chr6	23582062	23582092	chr6:23582062-23582092	0	CAATTAGTTTTTCTGGATAAGTAGCTTGTTT	1	3	11	ACC1	-	.
chr6	23582783	23582807	chr6:23582783-23582807	0	ATGCATTCCCTTCTCAGGCATGTTC	2	2	5	AD1	-	.
chr6	23582827	23582859	chr6:23582827-23582859	0	AGCCATGTCTGTATCAGTCCATTAAACAAGACT	1	2	13	DD3	-	.
chr6	23584215	23584235	chr6:23584215-23584235	0	GGAAAAGTTGCCAGCTTGTTC	1	3	1	ACC1	-	dELS
chr6	23588133	23588162	chr6:23588133-23588162	0	CAGCATGGTCAACTTCATCCTGGCAAGTCC	1	3	10	CCD2	-	.
chr6	23592609	23592630	chr6:23592609-23592630	0	AAACTGACTTAAGGACTTGTCC	1	2	2	AB1	-	.
chr6	23593200	23593223	chr6:23593200-23593223	0	GGGCAAACCCAGAAAAATAAGTCC	1	2	4	AA2	2.0	.
chr6	23594491	23594517	chr6:23594491-23594517	0	CAACAAGCTGCTCCTGTAAACTTCTTC	1	3	7	ACC1	1.0	.
chr6	23595073	23595097	chr6:23595073-23595097	0	CAACATGCCACCAAGTGGCTAGTTA	1	4	5	CCCC	1.0	.
chr6	23599325	23599348	chr6:23599325-23599348	0	TAGCTTATTCCCTATGACTAGTCC	1	3	4	ACC2	-	.
chr6	23599410	23599433	chr6:23599410-23599433	0	CAGACAGTTTATTGGGGCATGCTT	1	3	4	ABC1	-	.
chr6	23603205	23603229	chr6:23603205-23603229	0	AAATTTGTTCCCAGTAGACCTGCCT	1	2	5	AB2	-	.
chr6	23611017	23611037	chr6:23611017-23611037	0	GCACATGTTTGAAACTTTTTC	1	2	1	AD3	-	.
chr6	23612120	23612146	chr6:23612120-23612146	0	AATCAAGCCCAAATCAAAGACATACCC	1	2	7	AD3	-	.
chr6	23612299	23612330	chr6:23612299-23612330	0	AGACAAATTTTCTCTGACAAACAGACATGATT	1	2	12	AD2	-	.
chr6	23614370	23614397	chr6:23614370-23614397	0	AGGCATGCCCAAGGTAGGGGGATTGTTT	1	1	8	A2	1.0	.
chr6	23615908	23615929	chr6:23615908-23615929	0	TAACAAACTGTAAAACTTGTTC	1	3	2	ACC2	-	.
chr6	23616568	23616589	chr6:23616568-23616589	0	AAATAAGTCCCCACACTTGTTT	1	2	2	AD2	1.0	.
chr6	23618276	23618299	chr6:23618276-23618299	0	AAAGTAGATTAAAAGAACATGCTT	2	2	4	AD1	1.0	.
chr6	23625972	23625999	chr6:23625972-23625999	0	GGATTTATTCCTGGAAATGGGCATGCTT	2	2	8	AA1	-	.
chr6	23629555	23629579	chr6:23629555-23629579	0	GAACTTGTTCTCTTTGAACACTTCA	1	3	5	ABC2	1.0	.
chr6	23629999	23630024	chr6:23629999-23630024	0	AAGTATGTCTGTATCTAAACATATCT	1	2	6	AA2	3.0	.
chr6	23632708	23632727	chr6:23632708-23632727	0	GGGAAAGTTCAGATATGTCC	1	2	0	AA2	-	.
chr6	23632870	23632895	chr6:23632870-23632895	0	GATCTATTTTGACTGTAAACTTGTTT	1	2	6	AD1	-	.
chr6	23633851	23633883	chr6:23633851-23633883	0	GGGGTTTCTTACACCTTCCCCTTAGACATGTTT	2	2	13	AA1	-	.
chr6	23634967	23634994	chr6:23634967-23634994	0	AGCCCTGTTTTTCTGCTTGGACTAGTTT	1	2	8	BD4	2.0	.
chr6	23635459	23635478	chr6:23635459-23635478	1	GAATATGTCAGGGCATGCCA	4	3	0	ACC1	2.0	.
chr6	23636559	23636578	chr6:23636559-23636578	0	CACATTGCTCAGGCTAGTCT	2	3	0	ACD1	-	.
chr6	23639814	23639843	chr6:23639814-23639843	0	CTGCAAGCTGAGGAGGAAGGAAGCTAGTTC	1	3	10	CCD1	-	.
chr6	23642049	23642068	chr6:23642049-23642068	0	CAGCATGTCCAGACTAACCA	4	3	0	ACC1	-	.
chr6	23645284	23645314	chr6:23645284-23645314	0	TGGCAAGTTCCATCAAACGGAAAACAAAACT	1	3	11	ACD2	-	.
chr6	23645994	23646013	chr6:23645994-23646013	0	AAACATCTTCAGATATGCTT	1	2	0	AA2	1.0	.
chr6	23647398	23647426	chr6:23647398-23647426	0	AGGCTAGCCTAAATATCAAGCACATGTGC	1	2	9	DD1	1.0	.
chr6	23647897	23647920	chr6:23647897-23647920	0	AGCCATACCTACAAGAACATGTCC	2	2	4	AD1	-	.
chr6	23648832	23648862	chr6:23648832-23648862	0	AGGCTTCTCTTGCAAATAACCAGACAATTTC	1	2	11	AA2	-	.
chr6	23650434	23650453	chr6:23650434-23650453	0	AAGCATTCTTCAACTTGTTT	3	2	0	AC2	1.0	.
chr6	23650911	23650942	chr6:23650911-23650942	0	GAGCAAGATCTGGATTAAGGGCGTGCATGCTC	1	2	12	DD2	1.0	pELS,CTCF-bound
chr6	23650950	23650981	chr6:23650950-23650981	0	ACAAATGTTTTATTGTGTGTCTGGGCAAGTCA	1	3	12	ACD1	1.0	pELS,CTCF-bound
chr6	23653022	23653050	chr6:23653022-23653050	0	AGACAAATCCTCTGCTTTTGGATTAGTTT	1	2	9	AA2	1.0	.
chr6	23655230	23655250	chr6:23655230-23655250	0	GGACAAGCCTGCAGAATGCCT	1	2	1	AC1	-	.
chr6	23659431	23659459	chr6:23659431-23659459	0	GAGCATGCATTTTCTAGAAAAACAGGTTT	1	2	9	BD2	1.0	.
chr6	23659714	23659737	chr6:23659714-23659737	0	AAGGATGCCTATAGAGGCATCTTT	1	2	4	AA2	2.0	.
chr6	23662214	23662236	chr6:23662214-23662236	0	AATTATGTCTTTTAAACAAGCTG	1	3	3	ACD1	-	.
chr6	23663836	23663861	chr6:23663836-23663861	0	AATCATGCCTACCATTAGGTATGCCT	1	2	6	AD2	-	.
chr6	23664501	23664530	chr6:23664501-23664530	0	AGACTAGTTTCACTGCCCCAAAAGTTCTCT	1	2	10	AA1	-	.
chr6	23665528	23665560	chr6:23665528-23665560	0	AAACAAATTTACTAGAAGAAAACAAACAACCCC	1	2	13	AA2	1.0	.
chr6	23669097	23669126	chr6:23669097-23669126	0	TAGCATGTCTAGAGGCTTACAAACTTTATC	1	3	10	ACD2	1.0	.
chr6	23673846	23673870	chr6:23673846-23673870	0	TGACAAGCCTGCCAAAGGCATTCTT	1	2	5	AC2	2.0	.
chr6	23674440	23674466	chr6:23674440-23674466	0	AAAATAGTTTCTCTTGAGGGCAGGTCT	1	2	7	AB3	-	.
chr6	23675071	23675096	chr6:23675071-23675096	0	AAACTTGTTTTCTTAAGAAAATGTCT	1	1	6	A2	2.0	.
chr6	23676645	23676665	chr6:23676645-23676665	0	AAGCATGCTTATAGATAGCTA	1	3	1	ACC2	-	.
chr6	23678850	23678870	chr6:23678850-23678870	0	AAACTAGCTTGATGCAGGCTT	1	2	1	BD1	-	.
chr6	23680301	23680326	chr6:23680301-23680326	0	TAACTTGTTTTGCCCCAAACTTGACT	1	2	6	CD	-	.
chr6	23680748	23680770	chr6:23680748-23680770	0	CAACAAACCTGTAGAGCATGTTA	1	3	3	ACC2	-	.
chr6	23685111	23685140	chr6:23685111-23685140	0	AAGCTTGCTTAGCTGCATTCTTGCATGCTT	1	2	10	CD	-	.
chr6	23686128	23686155	chr6:23686128-23686155	0	TGAGATGTCAGGATGGAGAGGCTAGCTT	1	3	8	ACC1	2.0	.
chr6	23686659	23686681	chr6:23686659-23686681	0	CAGCAAGCCTCTAAAAAAAGTCT	1	2	3	AC2	1.0	.
chr6	23686947	23686968	chr6:23686947-23686968	0	GGATAAGTTATTTAACTAGTCC	1	3	2	ACC1	-	.
chr6	23687393	23687414	chr6:23687393-23687414	0	AGACATCTCTGAAAATATGTTT	1	2	2	AA2	-	.
chr6	23689077	23689099	chr6:23689077-23689099	0	TGAGGTGCTTCAGGAGCTAGCCT	1	3	3	ABC1	2.0	.
chr6	23689177	23689207	chr6:23689177-23689207	0	AAACTTGCTTGTTGCATGTATAGGCATGTGT	2	1	11	D1	-	.
chr6	23691115	23691145	chr6:23691115-23691145	0	CAACAAGTTTGGTGGAGCAGAGAGCCTGCTG	1	3	11	BCC2	2.0	.
chr6	23691967	23691997	chr6:23691967-23691997	0	AGAAAAGGTTAAAAAGAAAAAAAGCATGTCT	2	2	11	AD1	-	.
chr6	23692246	23692265	chr6:23692246-23692265	0	AAACATATTTAATCTTGTTT	3	2	0	AD2	1.0	.
chr6	23692357	23692384	chr6:23692357-23692384	0	AATCTAATTTAGTCAGCCAAACATGTTC	2	2	8	AD1	-	.
chr6	23696643	23696674	chr6:23696643-23696674	0	GGGCCTGCCACTTATTTGCTGTAGGCAAGTCA	1	3	12	BCC1	1.0	.
chr6	23701647	23701679	chr6:23701647-23701679	0	AAACAAATTTACAAGAAAAAAACAAACAACCCC	1	2	13	AA2	1.0	.
chr6	23703059	23703083	chr6:23703059-23703083	0	TAGCAAGTCCTTGAATAACTTATTT	1	3	5	ACC1	1.0	.
chr6	23703223	23703249	chr6:23703223-23703249	0	AGACATGCCCAGCAGCTGAACTGGGTG	1	3	7	BCD2	1.0	.
chr6	23705925	23705955	chr6:23705925-23705955	0	GATCATGCCTGACTTATTTCCAAGCCTGTTT	1	2	11	BD2	-	.
chr6	23708786	23708811	chr6:23708786-23708811	0	AAACTAGTCTGGTTTTGGACGTGTTG	1	2	6	BC1	2.0	.
chr6	23712507	23712539	chr6:23712507-23712539	0	AGGCAAGCCACATGTCTGCATTAAGACAAGGTA	1	3	13	CCD1	-	.
chr6	23714743	23714770	chr6:23714743-23714770	0	AAGCTGGCTCTCTGCTGGAAGTTTGTCT	1	2	8	AB2	1.0	.
chr6	23716194	23716213	chr6:23716194-23716213	0	GGACATGCATATACAAGTCT	3	2	0	DD2	-	.
chr6	23716290	23716310	chr6:23716290-23716310	0	AAACATTTTCCAAAGTAGTTT	1	2	1	AA2	2.0	.
chr6	23717165	23717194	chr6:23717165-23717194	0	AGCCTAGCTTCTTTCCTAAAGAGCTTCTTT	1	2	10	AD3	-	.
chr6	23724069	23724101	chr6:23724069-23724101	0	GAGCAAGCCTGATGAGGGTAAGGAGACCACTCT	1	2	13	AB1	-	.
chr6	23724457	23724479	chr6:23724457-23724479	0	AGAATTGATCTTGGGGCATGTCC	2	2	3	AD1	2.0	.
chr6	23725490	23725510	chr6:23725490-23725510	0	AGACAACCCTTGAGCGTGCTC	1	2	1	AB2	1.0	.
chr6	23727592	23727612	chr6:23727592-23727612	0	AAACTTCCCCAAGACTTGCCT	1	1	1	A2	-	.
chr6	23730029	23730058	chr6:23730029-23730058	0	AGGGAAGTTCTTAGGGCAGTGAAATAGTTC	1	2	10	AA2	1.0	.
chr6	23732523	23732549	chr6:23732523-23732549	0	AAACTTTTTTTATAATTGAACTTTTTT	1	2	7	AA2	1.0	.
chr6	23732809	23732836	chr6:23732809-23732836	0	AAACTATACTTTGCGTATAAGCATGCCC	2	2	8	AD1	1.0	.
chr6	23736723	23736749	chr6:23736723-23736749	0	GGGAATGCCCCTGAGGAAAGCTACTTC	1	2	7	AA2	1.0	.
chr6	23739461	23739480	chr6:23739461-23739480	0	AATGTAGCTCAGACTAGCTA	2	3	0	ACD1	-	.
chr6	23741652	23741673	chr6:23741652-23741673	0	AAGATAGCCCTGGAACTATCCC	1	2	2	AA2	1.0	.
chr6	23745762	23745788	chr6:23745762-23745788	0	AAAAATGATTCTCAATAAAACAAGCCT	2	2	7	AD1	-	.
chr6	23746651	23746677	chr6:23746651-23746677	0	AGAAATGCTTATATTTAAAAAATGCTT	1	2	7	AA2	-	.
chr6	23748085	23748116	chr6:23748085-23748116	0	AGAATAGCTTGGAAATCAGATAGATCTTGTTC	1	2	12	AD2	1.0	.
chr6	23749372	23749393	chr6:23749372-23749393	0	AAAGATGCCCATGAGCTTTCTC	1	2	2	AA2	1.0	.
chr6	23751274	23751305	chr6:23751274-23751305	0	AGGATTGTTTTTTCTCCGTTTGAGAAAAGTTT	1	2	12	AA2	-	.
chr6	23751773	23751800	chr6:23751773-23751800	0	TAGCATGTTGATCTTAGGGGAAAAGCCT	1	3	8	ACC2	-	.
chr6	23751824	23751844	chr6:23751824-23751844	0	AGGTCAGCTCTGGGCTTGTCA	1	3	1	ABC1	1.0	.
chr6	23754689	23754719	chr6:23754689-23754719	0	AAGATTGTTTCATTGAAGCTAGAACAAGGCT	1	2	11	AD3	3.0	.
chr6	23755563	23755593	chr6:23755563-23755593	0	AAACTATTTCCCACAGGGGCCAAGCTAATTT	1	2	11	AA2	-	.
chr6	23765056	23765080	chr6:23765056-23765080	0	ACCCTTGTCTCACTTAGGCAAGTCA	1	3	5	CDD2	1.0	.
chr6	23765772	23765796	chr6:23765772-23765796	0	GGGCATGCCTAGGGAAGACATGCCA	2	1	5	C1	1.0	.
chr6	23766991	23767013	chr6:23766991-23767013	0	CAGCAAGTCTCTCAAACTCTTCC	1	3	3	ABC2	2.0	.
chr6	23768144	23768176	chr6:23768144-23768176	0	GGGATTGTTGAGCACTTCAAATGTGACTAGTCC	1	3	13	ACC1	-	.
chr6	23769142	23769169	chr6:23769142-23769169	0	AAGCAAGTCGTTACTGAAGAACATTTTA	1	3	8	ACC1	1.0	.
chr6	23773457	23773479	chr6:23773457-23773479	0	TGGTTAGTTTTTAAAGCTTGTTT	1	2	3	AC3	1.0	.
chr6	23773483	23773502	chr6:23773483-23773502	0	TGATTTGTTTTGGCTTGTTT	3	3	0	ACC1	1.0	.
chr6	23773876	23773904	chr6:23773876-23773904	0	TTAGTTGTTTATGACAGGAAGACAAGTCT	1	3	9	ACD1	-	.
chr6	23774758	23774783	chr6:23774758-23774783	0	TAACTTGTTTTTCAAGATACTTGCTT	1	2	6	CD	-	.
chr6	23779179	23779207	chr6:23779179-23779207	0	AAACAAATTTACAAGAAAAAAACAACCCC	1	2	9	AA2	-	.
chr6	23779445	23779471	chr6:23779445-23779471	0	AAACTAGTTCAACCATTGTGGAAGTCT	1	2	7	AD1	-	.
chr6	23780988	23781011	chr6:23780988-23781011	0	AAACTAGGTCTTGGAAAGATGCTT	1	2	4	AD2	1.0	.
chr6	23781058	23781079	chr6:23781058-23781079	0	GAACATATTTTAAAAGATGTCT	1	2	2	AA2	1.0	.
chr6	23781200	23781220	chr6:23781200-23781220	0	GAGCATGTTCAGGACTTTTAT	1	2	1	AD4	-	dELS
chr6	23783207	23783237	chr6:23783207-23783237	0	AAATTTGCCAAATCCCAGGAAAGACATGCCT	1	2	11	AC1	-	.
chr6	23783721	23783744	chr6:23783721-23783744	0	TGACAAGTCGTGACAAACTATTTT	1	3	4	ACC1	3.0	.
chr6	23784566	23784590	chr6:23784566-23784590	0	CAGTCTGTTTCTCGTAAACTAGCTC	1	3	5	ABC1	-	dELS,CTCF-bound
chr6	23789018	23789037	chr6:23789018-23789037	1	AGACTTGTTCAAACTTGTGT	3	1	0	D1	-	.
chr6	23793587	23793615	chr6:23793587-23793615	0	AAGCTTATCCACAATGATCAAGTTAGCTT	1	2	9	AA2	-	.
chr6	23801140	23801166	chr6:23801140-23801166	0	AAACATGTTCAGAAGCCAGGCAGGCAA	1	3	7	BCD2	2.0	.
chr6	23802455	23802480	chr6:23802455-23802480	0	ATACAATTCCTAAATTAGACATGTTT	2	2	6	AD1	-	.
chr6	23804501	23804524	chr6:23804501-23804524	0	AGGCTTGCTTAGGTAAACAAAGCA	1	3	4	ACD2	-	DNase-H3K4me3
chr6	23809200	23809232	chr6:23809200-23809232	0	AAACAAATTTACAAGAAAAAAACAAACAACCCC	1	2	13	AA2	1.0	.
chr6	23813354	23813373	chr6:23813354-23813373	0	AGAAATGTTTAAGAAAGTTC	1	2	0	AA2	3.0	.
chr6	23815869	23815888	chr6:23815869-23815888	0	GAACTTATTCAGATTTGTTT	1	2	0	AA2	1.0	.
chr6	23817958	23817981	chr6:23817958-23817981	0	AAGCAAGTCCTTAGAGACTTACAA	1	3	4	ACD2	3.0	.
chr6	23825563	23825582	chr6:23825563-23825582	1	AAACAGGTCCAAACATGACT	2	2	0	BD2	1.0	.
chr6	23825715	23825740	chr6:23825715-23825740	0	CAGGAAGCTTTCGAATTGGCTTGCCC	1	3	6	ACC1	1.0	.
chr6	23826261	23826286	chr6:23826261-23826286	0	CGACATGGTTGTGGTTTGGCTTGTTT	1	3	6	CCD2	-	.
chr6	23833214	23833233	chr6:23833214-23833233	0	TATCTAGCTTAAACATGCTA	4	3	0	CCD1	1.0	.
chr6	23833615	23833645	chr6:23833615-23833645	0	GAGCAAGACCAATTTTAGAAGAAACATTTTC	1	2	11	AD2	1.0	.
chr6	23843014	23843046	chr6:23843014-23843046	0	ATACTTGTCTATGTGACACACACAAGGATGTCC	1	2	13	AD2	1.0	.
chr6	23843683	23843711	chr6:23843683-23843711	0	AAACTTGCCCATGGTTACTAAGGTAGTCA	1	2	9	AC1	-	.
chr6	23844842	23844866	chr6:23844842-23844866	0	GGTCAAGTCCCATTCAGGCTTGCTT	1	1	5	D1	1.0	.
chr6	23850843	23850869	chr6:23850843-23850869	0	AAGATTGCTTTAAAAGAACACTAGCTC	1	2	7	AD2	1.0	.
chr6	23851456	23851484	chr6:23851456-23851484	0	CAGCTTGCTCTCCCTATCAGAACATTATT	1	3	9	ACD2	-	.
chr6	23852466	23852491	chr6:23852466-23852491	0	TAATAAGTTCATCTTTGAGCTTGTTG	1	3	6	ACC1	-	.
chr6	23854590	23854615	chr6:23854590-23854615	0	AGGCAAGTTTAACCTTCAACTTCCTT	1	2	6	AC1	-	.
chr6	23855066	23855088	chr6:23855066-23855088	0	TGCCTAGCTCTCCAGGCTTGCTG	1	3	3	CCD1	2.0	.
chr6	23857628	23857654	chr6:23857628-23857654	0	AAAAATGTTTTCTTAAAGAGCATATTT	1	2	7	AA2	1.0	.
chr6	23858738	23858758	chr6:23858738-23858758	0	GGACCTGTCGCCAGCATGCTT	2	3	1	BCC1	-	.
chr6	23858976	23859007	chr6:23858976-23859007	0	GAACTTGTTTCTGTCTTTTATGAAGTTTGTTT	1	1	12	A2	2.0	.
chr6	23862298	23862318	chr6:23862298-23862318	0	AGGTATCCCTAGAGCAAGTTT	2	2	1	AA1	-	.
chr6	23862756	23862787	chr6:23862756-23862787	0	AAACAACTCTGGTAATATGACAAAACAAGGTT	1	2	12	AD2	1.0	.
chr6	23863279	23863298	chr6:23863279-23863298	0	AAACTTATCTGGACTTGCTA	2	2	0	AC2	-	.
chr6	23866656	23866684	chr6:23866656-23866684	0	AAGCAAGACTAAGCAAAAAGAACAACTCT	1	2	9	AD2	1.0	.
chr6	23867606	23867625	chr6:23867606-23867625	0	ATACTTGCACAGGCATGTTT	3	2	0	DD1	2.0	.
chr6	23868524	23868556	chr6:23868524-23868556	0	AAATATTTTCTTTCTAAATTGATAAACAAGCTT	2	2	13	AA1	2.0	.
chr6	23870243	23870266	chr6:23870243-23870266	0	AAACAAACCTTTAAAAGGATGTTT	1	2	4	AA2	-	.
chr6	23876741	23876762	chr6:23876741-23876762	0	TGACAATCTCTAAAACTTGTCT	1	2	2	AC1	-	.
chr6	23877190	23877212	chr6:23877190-23877212	0	AAACAACCCTTTCAGACAAGCCA	1	2	3	AC2	-	.
chr6	23877285	23877304	chr6:23877285-23877304	0	GAGCAAGTCTACACTTCTTT	2	2	0	AD1	1.0	.
chr6	23879907	23879930	chr6:23879907-23879930	0	ATGCATGCCTTGAGAAGGTTGTTT	1	2	4	AD2	2.0	dELS
chr6	23882711	23882742	chr6:23882711-23882742	0	AGATTTGCCTTTTTGATATTAAGATCTTGTCT	1	2	12	AD2	-	.
chr6	23883759	23883786	chr6:23883759-23883786	0	GAACTTGACTCCCCTTCTTAACTAGCTG	1	3	8	CCD2	-	.
chr6	23885392	23885414	chr6:23885392-23885414	0	GATCATGCCCCCTGGGCTACTTT	1	2	3	AD3	1.0	.
chr6	23886307	23886330	chr6:23886307-23886330	0	AAACTTGTTAGGCTGGATTTGCCT	1	2	4	AC2	-	.
chr6	23887672	23887698	chr6:23887672-23887698	0	CATCTAGTTCAGTCTGGGGGCAAGTTA	1	3	7	CCD1	1.0	.
chr6	23888666	23888693	chr6:23888666-23888693	0	TAACTTGTCCGTTTTGTAAACCAAGTTG	1	3	8	CCD2	2.0	.
chr6	23889143	23889170	chr6:23889143-23889170	0	AGGCAAGTCTTTCAATGTGGGCTTCTGA	1	3	8	ACD2	2.0	.
chr6	23890907	23890935	chr6:23890907-23890935	0	GACCTTGTCTGAGTCCAAGGAAAAAGTTC	1	2	9	AD2	1.0	.
chr6	23891310	23891333	chr6:23891310-23891333	0	GAACCTGCTCATTTGGGGAAGTCC	1	2	4	AB2	1.0	.
chr6	23892620	23892642	chr6:23892620-23892642	0	TATCATGCCTACGTAGCTTGTCT	1	3	3	CCD1	-	.
chr6	23892986	23893008	chr6:23892986-23893008	0	AAATTAGCCTTATAAAATAGCTT	1	2	3	AA2	-	.
chr6	23893141	23893163	chr6:23893141-23893163	0	AAACAAGATTTCTGGACTACTTT	1	2	3	AD2	1.0	.
chr6	23895202	23895232	chr6:23895202-23895232	0	AAGCTAGTTTCTTGCACCAAAGAGTTAGCCA	1	2	11	AC1	1.0	.
chr6	23897477	23897505	chr6:23897477-23897505	0	AGACTAGTTTCACTACTCTTAAGAAGTTC	1	2	9	AC1	-	.
chr6	23902181	23902200	chr6:23902181-23902200	0	AAATAATTTTAAACAAGCCT	1	2	0	AA1	1.0	.
chr6	23902354	23902379	chr6:23902354-23902379	0	AAACCTGTCTTTTCAAAGGAAAGCTC	1	2	6	AB2	2.0	.
chr6	23907220	23907248	chr6:23907220-23907248	0	AGGTTTGTTCTTTTTGCTTAGGATAGTCT	1	2	9	AA2	1.0	.
chr6	23910380	23910400	chr6:23910380-23910400	0	ATGCAAGCTTCCAGCTTGTCT	1	2	1	CD	1.0	.
chr6	23915160	23915187	chr6:23915160-23915187	0	GGGCTTTCTTCAAGTCTCAAGCATCTTC	1	2	8	AA2	1.0	.
chr6	23918795	23918826	chr6:23918795-23918826	0	AAACTTGCCTGGACCATATAGTGAGCTCTCCA	1	3	12	ABC2	-	.
chr6	23922005	23922030	chr6:23922005-23922030	0	GAACATGTTTAAAGGAAGGCATATTA	1	2	6	AC3	-	.
chr6	23925805	23925830	chr6:23925805-23925830	0	GAAGTTGCCCAGCCTGGGACTTCCTC	1	2	6	AA2	-	.
chr6	23927019	23927049	chr6:23927019-23927049	0	AGGCTTGCCTCACATCTCCACGAGCTGTCTC	1	2	11	AB4	1.0	.
chr6	23927155	23927177	chr6:23927155-23927177	0	GAGCTTTTCTGTTGAGTTTGTTT	1	2	3	AA2	1.0	.
chr6	23928308	23928338	chr6:23928308-23928338	0	AAAAAAGTCAAAAGGCAAATGTGACTTGCCC	1	3	11	ACC1	-	.
chr6	23929719	23929747	chr6:23929719-23929747	0	AGGCTACCTTTACACTCTTAAAAATGTTT	1	2	9	AA2	-	.
chr6	23930614	23930634	chr6:23930614-23930634	0	AAACATGCTCAAAACCTGACT	2	2	1	BD1	1.0	.
chr6	23931697	23931716	chr6:23931697-23931716	0	AAAGAAGTCTGTACATGTTC	3	2	0	AD2	-	.
chr6	23932838	23932866	chr6:23932838-23932866	0	GGACTTATCCAGGGATGCAAAGATAGTTT	1	2	9	AA2	-	.
chr6	23936120	23936148	chr6:23936120-23936148	0	GAGATTGTTGACAGATTTATAGCAAGTCT	1	3	9	ACC1	1.0	.
chr6	23937014	23937037	chr6:23937014-23937037	0	AAAAATGTTCCCCTGAACAATTCC	1	2	4	AA2	-	.
chr6	23940421	23940447	chr6:23940421-23940447	0	GAAAAAGCCTGCCAAACAAAAAAGCCC	1	2	7	AA2	-	.
chr6	23943651	23943674	chr6:23943651-23943674	0	AGACAAGTTCCTGCAGGAATGCAC	2	2	4	AD1	1.0	.
chr6	23944851	23944873	chr6:23944851-23944873	0	GAACATGCTCCCAGAACTAGAAC	1	2	3	DD4	-	.
chr6	23945267	23945291	chr6:23945267-23945291	0	GGATATGTTCACAAGAAACATGCCA	1	2	5	AC2	-	.
chr6	23945414	23945435	chr6:23945414-23945435	0	AAGCAACTTTTAAAAATAGCTT	1	2	2	AA2	1.0	.
chr6	23945489	23945511	chr6:23945489-23945511	0	GAGCTAGACCTACTGACTTGCTT	1	2	3	CD	-	.
chr6	23947738	23947765	chr6:23947738-23947765	0	GAACTTGCTGTTTGCAGATGACATGATC	1	3	8	CCD1	-	.
chr6	23950878	23950909	chr6:23950878-23950909	0	TGGCTTGTTCTCTTTGAGGCCTTGACAATTTT	1	3	12	ACC1	-	.
chr6	23951241	23951271	chr6:23951241-23951271	0	GGACAAGTTTACACTCTCAGTAGGCTGACCT	1	2	11	AB4	-	.
chr6	23951639	23951667	chr6:23951639-23951667	0	AGAGAAGTTTAAGAAATTGGGGAATGCTC	1	2	9	AA2	-	.
chr6	23951687	23951710	chr6:23951687-23951710	0	AAACAACTCCACATGGACATTTTT	1	2	4	AA2	2.0	.
chr6	23952213	23952232	chr6:23952213-23952232	0	GAACATCTCTGAGCCTGCTC	2	2	0	AB2	1.0	.
chr6	23952619	23952644	chr6:23952619-23952644	0	AGGCTTGTCACACCCAAGACGAGCTT	1	2	6	BC2	-	.
chr6	23952822	23952847	chr6:23952822-23952847	0	AGGCTGGCTTTAGTTAGTGCTAGCTC	1	2	6	BD2	1.0	.
chr6	23957881	23957903	chr6:23957881-23957903	0	GAATTTTTTTTTAAAACTAGTTT	1	2	3	AA1	-	.
chr6	23958492	23958511	chr6:23958492-23958511	0	GAACATGCTCAAAGAACTCT	2	2	0	AA1	1.0	.
chr6	23979347	23979376	chr6:23979347-23979376	0	ATGCTTGCTTCAAGACACCTAGCCTTGCCT	1	2	10	DD2	1.0	.
chr6	23979489	23979512	chr6:23979489-23979512	0	GAAATAGCCTCCCCTGACTTGCTC	1	2	4	AC2	-	.
chr6	23979559	23979581	chr6:23979559-23979581	0	CAACAAGTCTAATAAACTTACTT	1	2	3	AC2	-	.
chr6	23980389	23980419	chr6:23980389-23980419	0	ATACTTGCTTGTATTCACATAAAACATGTCT	2	1	11	D1	-	.
chr6	23980958	23980989	chr6:23980958-23980989	0	GAGCTTGTTTTACTTAAATGGTGAGCCTGTTT	1	1	12	B2	1.0	.
chr6	23981265	23981294	chr6:23981265-23981294	0	ACACTTGCTCTTGGATGTTGGCACATGCCC	1	2	10	DD2	-	.
chr6	23983205	23983231	chr6:23983205-23983231	0	GAATAAGTTTAAACATGAAACAATTTT	1	2	7	AA2	-	.
chr6	23984047	23984078	chr6:23984047-23984078	0	GGACTTGTCAGATATCTTTGAAAGCCAAGTCT	1	2	12	CD	-	.
chr6	23984244	23984265	chr6:23984244-23984265	0	AAGCGTGTTTAAAAATTAGTCT	1	2	2	AB2	-	.
chr6	23984575	23984601	chr6:23984575-23984601	0	AAGCAAATTATTGTTCAAAACTTGTCA	1	3	7	ACC2	-	.
chr6	23985235	23985262	chr6:23985235-23985262	0	AAACTAGCTCCAAATGGATCACTTGTTT	1	2	8	CD	-	.
chr6	23987322	23987345	chr6:23987322-23987345	0	GGTAATGTTCACATAAGCAAGCTC	1	2	4	AD4	-	.
chr6	23989996	23990017	chr6:23989996-23990017	0	AGAGATGCTTCAAAGCAAACTC	1	2	2	AA2	-	dELS
chr6	23991604	23991636	chr6:23991604-23991636	0	GGGGTTGTTTGTTTTTTTCTTGTAAATTTGTTT	1	2	13	AA2	1.0	.
chr6	23991981	23992008	chr6:23991981-23992008	0	TGACTAGCCAGATTCATAAAGCAAGTCC	1	2	8	CC	1.0	.
chr6	23997435	23997461	chr6:23997435-23997461	0	TAACATTTTCTTTTTTCTAGCTTGCTT	1	3	7	ACC2	1.0	.
chr6	24000574	24000596	chr6:24000574-24000596	0	AGGCTAGTATTAGGTGCAAGCTT	1	2	3	DD2	-	.
chr6	24002549	24002569	chr6:24002549-24002569	0	AGACAAGTTTTAGACAAATAC	1	2	1	AD4	1.0	.
chr6	24004061	24004089	chr6:24004061-24004089	0	GATCTTGTTCTAAAATTAAAAGTTTGCTT	1	2	9	AD2	-	.
chr6	24005866	24005894	chr6:24005866-24005894	0	GAGCCTGCTTCCCAGACCTGAGCAGGCCT	1	2	9	BB2	-	.
chr6	24006768	24006800	chr6:24006768-24006800	0	AAAAATGCCAGGAGAGTATCATGAAACTAGCTG	1	3	13	ACC1	1.0	.
chr6	24009367	24009386	chr6:24009367-24009386	0	GGACTTGTTTAAAAAAGCTT	2	1	0	A2	2.0	.
chr6	24010537	24010566	chr6:24010537-24010566	0	AAGCCAATTTGGACACAATAAAGCTTGCCT	1	2	10	AB1	-	.
chr6	24013551	24013575	chr6:24013551-24013575	0	AAATATGCCTCATCCAGAGATGCCT	1	2	5	AA2	1.0	.
chr6	24017758	24017782	chr6:24017758-24017782	0	ACAAATGTTTATGCCAAACTTGTCT	1	2	5	AD4	-	.
chr6	24018979	24018999	chr6:24018979-24018999	0	GGGCTAATTCAAAGCAACTCT	1	2	1	AA2	1.0	.
chr6	24021940	24021970	chr6:24021940-24021970	0	GAGATAGCTCCCCTACTCAAATGGCTAGTCA	1	3	11	ACC1	-	.
chr6	24030910	24030929	chr6:24030910-24030929	0	AAACATTTTAAAACTAGCTT	3	2	0	AC1	1.0	.
chr6	24034268	24034291	chr6:24034268-24034291	0	AGGAAAGTTTTCAACAGCTTGCCA	1	3	4	ACC1	-	.
chr6	24038320	24038348	chr6:24038320-24038348	0	AGATTTGCTCTTTTTGCTTAGTCTTGCTT	1	2	9	AD2	-	.
chr6	24038739	24038758	chr6:24038739-24038758	0	GGAGATTTTTAGACTAGTCT	2	2	0	AA1	-	.
chr6	24040240	24040259	chr6:24040240-24040259	0	AAACTTATTGGAACTTGTTT	2	2	0	AC1	2.0	.
chr6	24045985	24046013	chr6:24045985-24046013	0	AGACAAGGTCATCTTTGTCCAACTAGTTT	1	2	9	CD	1.0	.
chr6	24050541	24050565	chr6:24050541-24050565	0	AAACTGTCTTCCACGAAACTAGTCC	1	2	5	AB1	1.0	.
chr6	24051917	24051941	chr6:24051917-24051941	0	AAAGATGTTCAAAGGAAAGATGTCT	1	2	5	AA2	1.0	.
chr6	24052596	24052627	chr6:24052596-24052627	0	GAGCTAGATCAGCTTCAATAATGAGCCTGTCT	1	2	12	BD2	-	.
chr6	24052959	24052981	chr6:24052959-24052981	0	TAACAAACTTTCTTAACTTGCCC	1	3	3	ACC2	1.0	.
chr6	24055525	24055546	chr6:24055525-24055546	0	AAACAAGCTTTAGGAAATGTTG	1	2	2	AC1	-	.
chr6	24055741	24055761	chr6:24055741-24055761	0	AAACAAGCTCTGGCCTTTTCT	1	2	1	AD1	-	.
chr6	24065287	24065310	chr6:24065287-24065310	0	CAGCTGGCTCCAAAAAACATGTTT	1	2	4	BC1	-	.
chr6	24066115	24066144	chr6:24066115-24066144	0	TGACTTGCTCTCACAAGTCAAAGAATGCTA	1	3	10	ACC2	1.0	.
chr6	24069403	24069424	chr6:24069403-24069424	0	AAACAAGCCCTGAATCTAGGCT	1	2	2	DD1	2.0	dELS,CTCF-bound
chr6	24069926	24069949	chr6:24069926-24069949	0	AGGCATGCTTTCAAAGGCATGCGT	2	1	4	D1	1.0	dELS
chr6	24070356	24070379	chr6:24070356-24070379	0	TAGCATGTTGGTTAAAACTGGCTT	1	3	4	BCC1	3.0	.
chr6	24071510	24071533	chr6:24071510-24071533	0	TGGCATGCTTTTAAAAGCATGACC	1	2	4	CD	2.0	.
chr6	24072708	24072740	chr6:24072708-24072740	0	GAACAAACCTAATGGTTTCAACCAGAGTAGCTC	1	2	13	AA2	1.0	.
chr6	24075347	24075368	chr6:24075347-24075368	0	GGGGATGTTCTCAAACTTTCCC	1	2	2	AA2	-	.
chr6	24076651	24076671	chr6:24076651-24076671	0	CTGTTAGCTTTGGGCTTGCTT	1	3	1	ACD1	2.0	.
chr6	24077009	24077030	chr6:24077009-24077030	0	AGACTTGTTTTGTGACTTATCA	1	3	2	ACC1	-	.
chr6	24079191	24079221	chr6:24079191-24079221	0	CCTCTTGCCTACCTTCGGAATAAACTTGTTC	1	3	11	CDD2	1.0	.
chr6	24079985	24080010	chr6:24079985-24080010	0	AGGTAAGTTTGAACTAAAACTTGTTT	1	1	6	A1	-	.
chr6	24080386	24080418	chr6:24080386-24080418	0	GAAGAAGCCTAGTGACCATTGTATAACTTGTTT	1	2	13	AC2	1.0	.
chr6	24081376	24081406	chr6:24081376-24081406	0	GAAAATGCTTTGAGTCATGTAGAGCTTTTCT	1	2	11	AA2	-	.
chr6	24083300	24083323	chr6:24083300-24083323	0	AGGCTTGCTTAGGTAAACAAAGCA	1	3	4	ACD2	-	.
chr6	24088131	24088163	chr6:24088131-24088163	0	AAACAAATTTACAAGAAAAAAACAAACAACCCC	1	2	13	AA2	1.0	.
chr6	24090726	24090753	chr6:24090726-24090753	0	TAGCATGTTTGAGCAAAATAAGAAGTTT	1	3	8	ACC2	-	.
chr6	24097055	24097078	chr6:24097055-24097078	0	AGGCAAGCACAGGTAAGCAAGCTC	1	1	4	D2	-	.
chr6	24098348	24098375	chr6:24098348-24098375	0	TTATAAGCTCCTATAAGAGAACTTGCTT	1	3	8	ACD1	2.0	.
chr6	24098410	24098437	chr6:24098410-24098437	0	GGACAAATCTACAACTTAGAAGAAGTTC	1	2	8	AA2	-	.
chr6	24099050	24099080	chr6:24099050-24099080	0	CAGCATGCTTTACTTGCCTCAGGGAAAGCTC	1	2	11	AC2	-	.
chr6	24100260	24100290	chr6:24100260-24100290	0	AAACATTCTCTCTTGTCGCCAGACCATGTCT	1	2	11	AD2	1.0	dELS
chr6	24102548	24102578	chr6:24102548-24102578	0	AAGCATGACTTTATTCACAGTAGACTTTTTT	1	2	11	AD2	1.0	.
chr6	24109186	24109218	chr6:24109186-24109218	0	AAGCATGTTCTACTTTCTCAATGACTCTTGCTT	1	2	13	DD1	2.0	.
chr6	24111947	24111971	chr6:24111947-24111971	0	AGGCATTCTAATTGGAAGCATGCTG	1	3	5	ACC2	-	.
chr6	24114530	24114555	chr6:24114530-24114555	0	GATCAAGTTCTTGGCAGAGCATCTTC	1	2	6	AD3	-	.
chr6	24117698	24117723	chr6:24117698-24117723	0	AAAGAAGCTGAAAAAAAGACAAGCTG	1	3	6	ACC1	-	.
chr6	24120053	24120083	chr6:24120053-24120083	0	GGGCATTCCTTTGGTCCTTTCAGACTTTCCT	1	2	11	AA2	-	.
chr6	24121986	24122016	chr6:24121986-24122016	0	GAGCATGTACATTTGCGTGGAGACCATGCCC	1	2	11	DD2	-	.
chr6	24122032	24122055	chr6:24122032-24122055	0	CAGCTACTCCACCTTGACAAGTCT	1	3	4	ACC2	-	.
chr6	24126070	24126097	chr6:24126070-24126097	0	GAACAAGCCTGGCGCGCCAGACAGCTCG	1	3	8	ABC2	1.0	PLS
chr6	24128519	24128548	chr6:24128519-24128548	0	GAACACGGTTCAGGATTTAAGAACATGCTT	2	2	10	BD1	1.0	.
chr6	24129123	24129152	chr6:24129123-24129152	0	GAGCTTGTTTCCCTAATACAGGAATTATTC	1	2	10	AA1	3.0	.
chr6	24129826	24129857	chr6:24129826-24129857	0	GAGCATCCTTCAGAGAGAATAAAAACAACTCT	1	2	12	AA2	1.0	.
chr6	24130939	24130971	chr6:24130939-24130971	0	GAGCTTGTCTGGAATCTCCTGACCAGTAAGTTG	1	3	13	ACC2	-	.
chr6	24135387	24135415	chr6:24135387-24135415	0	GAACAAGTTTGGTGTGTTTGAAAATGATC	2	2	9	AD1	-	.
chr6	24141962	24141992	chr6:24141962-24141992	0	GAGTTAGTTTAGTGACATAGGAAGCATGTCA	1	2	11	AC2	-	.
chr6	24142601	24142620	chr6:24142601-24142620	0	TGGCATGCCCCACCATGCCT	3	3	0	CCD2	1.0	.
chr6	24142655	24142677	chr6:24142655-24142677	0	GACCATGTTGGTCAGGCTTGTCT	1	2	3	CD	-	.
chr6	24144876	24144905	chr6:24144876-24144905	0	AGGCCAGCTCCTGGATATCAGGGCTACTCT	1	2	10	AB3	-	.
chr6	24150594	24150613	chr6:24150594-24150613	0	AGACTAGCCTGGACAACACG	2	3	0	ACD2	2.0	.
chr6	24153317	24153343	chr6:24153317-24153343	0	AATCTTGCCTTCATGAGGGATTTGTTC	1	2	7	AD2	1.0	.
chr6	24155386	24155416	chr6:24155386-24155416	0	AGGATAGCCCAGTGGTTAAGCATGCAAGCTC	1	2	11	AD2	1.0	.
chr6	24155655	24155680	chr6:24155655-24155680	0	GGGCAAGGCCCATTTAAAACATACCT	1	2	6	AD2	-	.
chr6	24159277	24159305	chr6:24159277-24159305	0	AGACTGGCCTGGCCAATATGGAGAAGCTC	1	2	9	AB2	1.0	.
chr6	24164888	24164913	chr6:24164888-24164913	0	GGACTTGACATTGGGGAAACTTGCCT	1	2	6	CD	-	.
chr6	24165573	24165604	chr6:24165573-24165604	0	AGGCATGTCCCCAACCTTAGCAAAATAAACCT	2	2	12	AA1	1.0	.
chr6	24166575	24166604	chr6:24166575-24166604	0	TAGCAAATTTATAGCCTCAAAAGCATGTTA	1	3	10	ACC2	-	.
chr6	24167634	24167663	chr6:24167634-24167663	0	TAGCTTGTTCAATAGGAAAAAAAGTAGCTA	1	3	10	ACC2	1.0	.
chr6	24177381	24177405	chr6:24177381-24177405	0	AAACTTGCTTTCCCTAAGCAAGATA	1	2	5	CD	-	.
chr6	24178491	24178512	chr6:24178491-24178512	0	CGACTTGCTCAGGGGCATCTGT	1	3	2	ACD2	1.0	.
chr6	24183536	24183555	chr6:24183536-24183555	0	GAACAAGTCAGAAGAAGCCA	2	3	0	ACC2	1.0	.
chr6	24184835	24184863	chr6:24184835-24184863	0	AAACTTGCCCTATTATTCAGAACAACTTT	1	1	9	A1	1.0	.
chr6	24187939	24187958	chr6:24187939-24187958	0	AAACTTGTCCAAAATTCTCC	1	2	0	AA1	-	.
chr6	24188637	24188663	chr6:24188637-24188663	0	GAACCTGTTTTCAGATAGAAATTGTTT	1	2	7	AB2	1.0	.
chr6	24188908	24188930	chr6:24188908-24188930	0	CAACTAGATTAACGGGCATGTTA	1	3	3	CCD2	1.0	.
chr6	24191922	24191943	chr6:24191922-24191943	0	AGGGAAGCCAAGAAGCAAGCCT	1	2	2	AC1	2.0	.
chr6	24194781	24194809	chr6:24194781-24194809	0	GAACATGCATACACAAAACAGGTTAGTTT	1	2	9	AD2	-	.
chr6	24198135	24198160	chr6:24198135-24198160	0	AAACAAATTCCAACCAAAACAATCTC	1	2	6	AA2	-	.
chr6	24199706	24199734	chr6:24199706-24199734	0	AAACTCCTCCAAGCTAAAGGAGCATGTTC	2	2	9	AB1	1.0	.
chr6	24208831	24208850	chr6:24208831-24208850	0	TAACAGGTTTTGACATGTTC	3	3	0	BCC2	-	.
chr6	24215578	24215603	chr6:24215578-24215603	0	AGGCAAGACTGTAGAAAAGAATGCCT	1	2	6	AD2	-	.
chr6	24216723	24216752	chr6:24216723-24216752	0	AAGCATGTCTCATGAAATGCAAACATTTGT	1	2	10	AD4	3.0	.
chr6	24226078	24226105	chr6:24226078-24226105	0	AAAGATGTCTAAAACATAATACTTGCCC	1	2	8	AD2	1.0	.
chr6	24226493	24226519	chr6:24226493-24226519	0	AGACTTGCATCCAAAAGAGACAGGCTC	1	2	7	BD2	-	.
chr6	24226644	24226669	chr6:24226644-24226669	0	AGACAACCCCTTAAGCAGGAATGCTC	1	2	6	AA2	1.0	.
chr6	24227837	24227858	chr6:24227837-24227858	0	AAAGATGTCCAGGGGCTTACCT	1	2	2	AA2	-	.
chr6	24229614	24229640	chr6:24229614-24229640	0	AAACTAGCCAGTCAAATAGAAAAGCTG	1	3	7	ACC2	-	.
chr6	24230792	24230818	chr6:24230792-24230818	0	TAGCTTTTTCACTAAAAGAACTAGTCC	1	2	7	AC1	1.0	.
chr6	24232424	24232450	chr6:24232424-24232450	0	CAGCATGTTCAGGCACTAAACAAACTC	1	2	7	AC2	-	.
chr6	24236133	24236160	chr6:24236133-24236160	0	AAGCAATCCTAAGAAAAAGAACAAACCT	1	2	8	AA2	1.0	.
chr6	24243636	24243668	chr6:24243636-24243668	0	AGGCTAGTTTGGAAGGAAGGCCCAGACATGACC	2	1	13	D1	4.0	.
chr6	24246442	24246468	chr6:24246442-24246468	0	AGATCTGTTTTAGATAAAGACAAGTCT	1	2	7	AB4	-	.
chr6	24253007	24253026	chr6:24253007-24253026	0	AGACAAATCAAAACATGTTG	3	3	0	ACC2	-	.
chr6	24256156	24256185	chr6:24256156-24256185	0	TTAAAAGTTTAAAACAAGAAAAACTAGTTT	1	3	10	ACD1	1.0	.
chr6	24259542	24259563	chr6:24259542-24259563	0	AAGCAAATTTCTGAACAATCTC	1	2	2	AA2	1.0	.
chr6	24260336	24260355	chr6:24260336-24260355	0	AGACCAGTCCAGACTAATTC	3	2	0	AB3	2.0	.
chr6	24260635	24260661	chr6:24260635-24260661	0	AGGCTTGCTCAGAAAATAAAAATTTCT	2	2	7	AA1	1.0	.
chr6	24263454	24263474	chr6:24263454-24263474	0	ATACCTGTTTTGAGCAAGCCC	1	2	1	BD4	-	.
chr6	24263642	24263663	chr6:24263642-24263663	0	TAATTAGCTTGAAGACAAGTTA	1	3	2	ACC1	-	.
chr6	24265517	24265537	chr6:24265517-24265537	0	AAACAAGTTTTAAAAAAACTC	1	2	1	AA1	1.0	.
chr6	24274346	24274375	chr6:24274346-24274375	0	TAGCTAGTTGCCAGCCTCTAAAGCATATCT	1	3	10	ACC1	-	dELS,CTCF-bound
chr6	24276660	24276682	chr6:24276660-24276682	0	GGGTATGTTCTTAGGGCTAATTT	1	2	3	AA2	-	.
chr6	24280894	24280915	chr6:24280894-24280915	0	TAGCAAGCTTACTAGAATGTTC	1	3	2	ACC2	-	.
chr6	24287832	24287862	chr6:24287832-24287862	0	TAGCTTGTTTGTTGCCTTTTTAAGCTATCTT	1	2	11	AC2	-	.
chr6	24289345	24289366	chr6:24289345-24289366	0	CAGGTAGTTTTTAAACAAGTCG	1	3	2	ACC1	2.0	.
chr6	24291813	24291839	chr6:24291813-24291839	0	TAGCATATTCATCAGGCTGGCAAGCTT	1	3	7	ACC2	-	.
chr6	24293324	24293355	chr6:24293324-24293355	0	AAGCAAGTTCAGTAAATTTTTATGGGATGCTT	1	2	12	AC1	-	.
chr6	24297461	24297486	chr6:24297461-24297486	0	ATACAAGTTTAAAAAAAAAGAAGTTT	1	2	6	AD2	1.0	.
chr6	24299713	24299735	chr6:24299713-24299735	0	AAACTAGCCTGGCCAACATGGTG	1	3	3	CCD1	-	.
chr6	24300474	24300501	chr6:24300474-24300501	0	GGACATGCCTAAGATAGGAGAAATGCTC	1	1	8	A2	-	.
chr6	24305083	24305111	chr6:24305083-24305111	0	AATCTTGTTGCATTGTCTAAAACATGCTG	1	3	9	CCD1	1.0	.
chr6	24307103	24307124	chr6:24307103-24307124	0	AAACTAGCCCAAAGGGATGCTC	1	1	2	A2	-	.
chr6	24308055	24308081	chr6:24308055-24308081	0	AAGGAAACCCAGATGCAGAGCAAGTCC	1	2	7	AA1	-	dELS,CTCF-bound
chr6	24308281	24308311	chr6:24308281-24308311	0	TCCCAAGTCCTGTTGCACAGAAAGCAAGCCC	1	3	11	CDD2	1.0	.
chr6	24309338	24309360	chr6:24309338-24309360	0	AAATTAGTCCTAAAGACTAGTTT	1	1	3	A1	-	.
chr6	24312497	24312518	chr6:24312497-24312518	0	AAACTAGTTAGAGAATATGTCT	1	2	2	AC2	-	.
chr6	24312530	24312553	chr6:24312530-24312553	0	GAACAAGCTGTCTGGAACATTCCC	1	2	4	AC2	1.0	.
chr6	24315002	24315028	chr6:24315002-24315028	0	GAGCATGTTTCCCACTCAAATTAATCC	2	2	7	AA1	1.0	.
chr6	24315992	24316011	chr6:24315992-24316011	0	GAACTTGCTGAAAGAAGTTT	2	2	0	AC2	-	.
chr6	24317426	24317445	chr6:24317426-24317445	0	GGGGTAGCCTAGGCATCTCT	1	2	0	AA2	1.0	.
chr6	24320907	24320927	chr6:24320907-24320927	0	AGACAAGCCTGGAACATCTTG	1	2	1	AC3	-	.
chr6	24321923	24321954	chr6:24321923-24321954	0	AGACTAGTTTTGTTTATCTTGAAAACATGTAT	2	1	12	D1	-	.
chr6	24322126	24322148	chr6:24322126-24322148	0	AGACTTTTTTTTCAATCATGTTT	1	2	3	AD2	-	.
chr6	24322602	24322630	chr6:24322602-24322630	0	GAGCTTCCTCTGCACAATAAAACTTGGTC	1	2	9	AD2	-	dELS
chr6	24326726	24326752	chr6:24326726-24326752	0	GTACATGCCTGTAGTCCCAGCTAGTCA	1	3	7	CCD1	-	.
chr6	24327315	24327339	chr6:24327315-24327339	0	AATCTTGCTTACTTAAAACTAATTT	1	2	5	AD3	-	.
chr6	24328831	24328852	chr6:24328831-24328852	0	ACGCTTGCTGGACAACAAGCTC	1	3	2	CCD1	1.0	.
chr6	24329936	24329958	chr6:24329936-24329958	0	AAGCAAGTCTCTTACACTTTCTT	1	2	3	AD1	-	.
chr6	24331910	24331931	chr6:24331910-24331931	0	AAACATGTTGCACAACTATTTT	2	3	2	ACC1	-	.
chr6	24334093	24334116	chr6:24334093-24334116	0	AAGCATGATTAGTGGAATTTGTTT	1	2	4	AD2	-	.
chr6	24334138	24334164	chr6:24334138-24334164	0	GATAATGTCTTCACTGGAAACTAGCTG	1	3	7	ACD1	1.0	.
chr6	24334814	24334836	chr6:24334814-24334836	0	AGACATGCTGGTGGAAGATGCTG	1	3	3	ACC2	-	.
chr6	24339360	24339384	chr6:24339360-24339384	0	CAGCCAGCTTCAGGAAAGCTTGCCT	1	2	5	BC3	-	.
chr6	24340559	24340588	chr6:24340559-24340588	0	AAACTAGCATGGAAGATCTAAAACTAGCTA	1	2	10	CD	-	.
chr6	24341818	24341841	chr6:24341818-24341841	0	AAACTACCCTTCCAAGAAAAGTCC	1	2	4	AA2	-	dELS
chr6	24344857	24344883	chr6:24344857-24344883	0	GAACTGGCTTTCCTTAAAAGAATGCTT	1	2	7	AB2	2.0	.
chr6	24348071	24348095	chr6:24348071-24348095	0	TCAGAAGTCTAACAGGAACAAGCCT	1	3	5	ACD1	-	.
chr6	24351903	24351925	chr6:24351903-24351925	0	AGACCAGCCTGACCAACATGCTG	1	3	3	BCC1	-	.
chr6	24354426	24354447	chr6:24354426-24354447	0	CAACTTGTCCCAAAAAAAGCTT	1	2	2	AC2	1.0	.
chr6	24355687	24355710	chr6:24355687-24355710	0	TACGAAGTTTAACAAAGCATGCTT	1	3	4	ACD1	1.0	pELS
chr6	24358411	24358440	chr6:24358411-24358440	0	AGACCAGCCTGGGAAACACAGGGAAAGCCC	1	2	10	AB2	-	pELS
chr6	24364697	24364726	chr6:24364697-24364726	0	GAAAATGCTCCTGTAGAAGGAAACATATTT	1	2	10	AA2	1.0	.
chr6	24365625	24365656	chr6:24365625-24365656	0	TAACGAGTTAAGAACAATAAAAAGGCTTGCTT	1	3	12	BCC1	3.0	.
chr6	24368933	24368955	chr6:24368933-24368955	0	AGACAAGCTTGGCCAACATGGCG	1	3	3	CCD1	-	.
chr6	24369839	24369858	chr6:24369839-24369858	0	AGACTAGCCTGGGCAATGTG	2	3	0	ACD2	-	.
chr6	24370758	24370779	chr6:24370758-24370779	0	TAACATGTTAAAAAACATGTTG	2	3	2	CCC	-	.
chr6	24380626	24380651	chr6:24380626-24380651	0	AGATTTGTTCTTATACATGCTAGTTT	1	2	6	AD2	1.0	.
chr6	24382014	24382041	chr6:24382014-24382041	0	AGGCAAGCTATTTAAATAAAGCAATTTC	1	2	8	AC2	-	dELS
chr6	24383785	24383810	chr6:24383785-24383810	0	AAGCATCTTTATGAATAAAAAAGTTT	1	2	6	AA2	1.0	.
chr6	24388004	24388023	chr6:24388004-24388023	1	AGACATGTCTGGGCCTGGCT	3	2	0	BD1	-	.
chr6	24389410	24389430	chr6:24389410-24389430	0	AAGCAAGCTTAGGAATAGTGC	1	2	1	AD1	2.0	dELS,CTCF-bound
chr6	24392468	24392492	chr6:24392468-24392492	0	GAGAATGTTTAAGGTAGGCTAGGCT	1	2	5	AD3	-	.
chr6	24395328	24395351	chr6:24395328-24395351	0	AATCTTGCTGAGTGGGGCTAGTCC	1	2	4	CD	-	dELS
chr6	24398055	24398074	chr6:24398055-24398074	0	TAACATGTCAAAACATATTT	4	3	0	ACC1	-	.
chr6	24401030	24401059	chr6:24401030-24401059	0	AAACATCCTCTCTTCTGTGAAGGCTTCTCT	1	2	10	AA2	1.0	.
chr6	24401161	24401183	chr6:24401161-24401183	0	AAGGAAGTCTGTGGAACTTGTGT	1	2	3	AD3	1.0	.
chr6	24401555	24401582	chr6:24401555-24401582	0	TGGCATGCTGAGTCTTTGGGGTTTGTTT	1	3	8	ACC2	1.0	pELS
chr6	24402857	24402889	chr6:24402857-24402889	0	AGGCTCGCCCACAGGTACCTTCCGAGCATGCGT	1	2	13	BD2	-	PLS,CTCF-bound
chr6	24404229	24404261	chr6:24404229-24404261	0	CAGCAAGTTGGAGGAAACTTTTAGGACAAGCAT	1	3	13	CCD1	3.0	pELS
chr6	24406192	24406214	chr6:24406192-24406214	0	GGACAAGTTACAATAACATCTTT	1	3	3	ACC1	1.0	.
chr6	24406358	24406383	chr6:24406358-24406383	0	AGGCTTGTTAACATAAGAGCTTTTCT	1	2	6	AC2	-	.
chr6	24407088	24407113	chr6:24407088-24407113	0	AAGTATGTTTTATTAGGAAAATGTTT	1	2	6	AA2	-	.
chr6	24410340	24410369	chr6:24410340-24410369	0	GAGCATGCCAAATAATAATTTGACTTTCTT	1	3	10	ACC1	-	.
chr6	24413434	24413461	chr6:24413434-24413461	0	GGATAAGTTTTCGAACAAGGGAAAGCTC	1	2	8	AA2	1.0	.
chr6	24413722	24413747	chr6:24413722-24413747	0	GGACTTGTTTCCAAATAAAAAAATCT	1	2	6	AA1	1.0	.
chr6	24417958	24417978	chr6:24417958-24417978	0	AGACAAGACAAAGGCTAGCTT	1	2	1	CD	1.0	.
chr6	24419626	24419649	chr6:24419626-24419649	0	GGACATGACCCCAAAGACTTGCAC	1	2	4	DD2	-	.
chr6	24426459	24426488	chr6:24426459-24426488	0	TTAAATGTCCTATAAACTTGAAGCTTGCTT	1	3	10	ACD1	-	.
chr6	24428583	24428612	chr6:24428583-24428612	0	GAACAATTCTTTTTTTAAAAAAGGATGTTT	1	2	10	AA2	-	.
chr6	24429426	24429448	chr6:24429426-24429448	0	GGACTTCCCCTAGAAGCTGGCTT	1	2	3	AB2	2.0	.
chr6	24431676	24431704	chr6:24431676-24431704	0	AGGCATGCACCACCACGCCGGGCTATTTT	1	2	9	AD2	1.0	.
chr6	24431963	24431987	chr6:24431963-24431987	0	AAGAATGCTCACTATGGCCTTGTCT	1	2	5	AD2	-	.
chr6	24433230	24433252	chr6:24433230-24433252	0	GAGCTGGCCTGTAAAACATGCCG	1	2	3	BC2	-	.
chr6	24438285	24438305	chr6:24438285-24438305	0	GAACAAACTCAAAGCTAGTTG	1	2	1	AC2	-	.
chr6	24438483	24438515	chr6:24438483-24438515	0	GAGCTAATCTGACCTGTTTTTTCGGACAAACTT	1	2	13	AA2	2.0	.
chr6	24443264	24443285	chr6:24443264-24443285	0	CAGCTAGCTCCCGAGCTTCCAC	1	3	2	ACD2	1.0	dELS
chr6	24443860	24443892	chr6:24443860-24443892	0	AGACAGGTTTCACCATGTTGGCCAGGCTGGTCT	1	2	13	BB2	-	.
chr6	24444650	24444672	chr6:24444650-24444672	0	AGACCAGTCTGGCCAACATGTTG	1	3	3	BCC1	-	.
chr6	24445713	24445732	chr6:24445713-24445732	0	GGGCTTGTCATACCTTGTCT	2	3	0	CCD2	1.0	.
chr6	24446284	24446304	chr6:24446284-24446304	0	AGGCCAGTTTGAGACGAGCCT	1	2	1	BB2	1.0	.
chr6	24449333	24449359	chr6:24449333-24449359	0	AAGCATCTGTGGGAAGCAAGCAAGCCC	2	2	7	AD1	1.0	.
chr6	24453854	24453882	chr6:24453854-24453882	0	AAACATGCTTCTAAAACTAAAAAGTGCTT	2	2	9	AB1	1.0	.
chr6	24454502	24454530	chr6:24454502-24454530	0	GGGCTTGCCTGAGAGTAGAGAGGAAATTC	1	2	9	AA1	-	dELS
chr6	24457175	24457197	chr6:24457175-24457197	0	AAAATTTTTTAAAAGACAAGTCT	1	2	3	AA1	-	.
chr6	24457838	24457865	chr6:24457838-24457865	0	ACGCTAGCCTGGGTGACAGAGCAAGACT	1	2	8	DD3	-	.
chr6	24458337	24458356	chr6:24458337-24458356	0	AGCCTAGCTCTGACTTGCTC	3	2	0	CD	1.0	dELS
chr6	24463748	24463775	chr6:24463748-24463775	0	GGAAATGCCTGTTACTATGAACATATTT	1	2	8	AA2	1.0	.
chr6	24464080	24464112	chr6:24464080-24464112	0	AAGTAAGTGCAGGTCAATCACTCAAACATGCCC	2	2	13	AD1	2.0	.
chr6	24464496	24464521	chr6:24464496-24464521	0	AAACAAGTTTATTATGTACCAAGCTA	1	3	6	CCD2	-	.
chr6	24465732	24465752	chr6:24465732-24465752	0	ATTCTTGTCCTGAGCATGCTT	1	2	1	DD4	-	.
chr6	24468939	24468967	chr6:24468939-24468967	0	AAACTTCCTAAATTGATTGAGACTTGTCT	1	2	9	AC1	-	.
chr6	24477518	24477537	chr6:24477518-24477537	0	AGACTAGCCTGGGCAACATA	2	3	0	ACD2	1.0	.
chr6	24481651	24481683	chr6:24481651-24481683	0	AGACTTCTCCACTAGAGCTCTGGGAAGATGCCC	1	2	13	AA2	1.0	.
chr6	24481835	24481859	chr6:24481835-24481859	0	AAGATAGCTTGAGTTGGACTTTTTT	1	2	5	AA2	-	.
chr6	24483868	24483894	chr6:24483868-24483894	0	CAAGTAGCTAGGATTAGAGGCATGCCC	1	3	7	ACC1	-	.
chr6	24490978	24490999	chr6:24490978-24490999	0	AATCAAGTTTATGAACTTTTTC	1	2	2	AD3	1.0	.
chr6	24491110	24491139	chr6:24491110-24491139	0	GAGCCAGCTGCCCCCTGATAGAGCATGTCC	1	2	10	BC1	1.0	.
chr6	24494380	24494401	chr6:24494380-24494401	0	GAGCAACCCTAGGAGAATGCCT	1	2	2	AA2	1.0	.
chr6	24495628	24495658	chr6:24495628-24495658	1	AAGCGAGCTGCTTGTTATGGTCAACAAGCCT	1	3	11	BCC1	2.0	pELS,CTCF-bound
chr6	24501375	24501399	chr6:24501375-24501399	0	AAGGAACTCTCCACAGGGCTTGTTT	1	2	5	AA1	-	.
chr6	24502913	24502934	chr6:24502913-24502934	0	AAACTTGTTTTTGTACATTTTT	2	2	2	AD1	1.0	.
chr6	24504778	24504807	chr6:24504778-24504807	0	AAATTTGTTCACTGACTTCCCAACATGCCT	1	2	10	AC2	2.0	dELS,CTCF-bound
chr6	24505768	24505790	chr6:24505768-24505790	0	AGACCAGCCTGACCAACATGCTG	1	3	3	BCC1	-	.
chr6	24512106	24512127	chr6:24512106-24512127	0	GATCTAGCCACCCAGCAAGTCT	1	3	2	CCD1	-	.
chr6	24512986	24513018	chr6:24512986-24513018	0	GGCCCAGTTTGGGTCTGTTTTGTGGGCATGTCT	2	2	13	BD4	-	.
chr6	24513538	24513559	chr6:24513538-24513559	0	TAGCTTGCTTCCTGGCTGGCTC	1	3	2	BCC1	-	.
chr6	24517772	24517798	chr6:24517772-24517798	0	AAGCAAGCACCTCTGCTGAGCTGGTCT	1	2	7	BD2	-	dELS
chr6	24517869	24517889	chr6:24517869-24517889	0	GAGCCTGTTCTAGGCATGCCT	2	1	1	B1	-	dELS
chr6	24518616	24518648	chr6:24518616-24518648	0	AAATATGTTTAGTCTTAAAACTTGAACTACTTT	1	2	13	AA2	-	.
chr6	24522742	24522774	chr6:24522742-24522774	0	GGGTTTGTTTTTGTCTCCTGTCCAGACTTGTGT	1	2	13	AD3	-	.
chr6	24531002	24531031	chr6:24531002-24531031	0	AGAAATGTCTTGCATTTTTGGTGCTAGTTT	1	2	10	AD2	1.0	.
chr6	24531752	24531773	chr6:24531752-24531773	0	AGGCTTGCTTCTAAAGTAGTTG	1	2	2	AC1	-	.
chr6	24537533	24537557	chr6:24537533-24537557	0	TGACTTCCTGGGCTCAAACAAGCCT	1	3	5	ACC2	1.0	.
chr6	24539972	24539993	chr6:24539972-24539993	0	CAGCTAACTTTTAAACATGTTT	1	2	2	AC1	-	.
chr6	24541939	24541961	chr6:24541939-24541961	0	AGACTAGCCTTGCCAACATGGCG	1	3	3	CCD1	-	.
chr6	24543889	24543911	chr6:24543889-24543911	0	AGGCGAGCTGACTGAGCATGCTC	1	2	3	BC1	-	.
chr6	24549609	24549630	chr6:24549609-24549630	0	GGGCAAGTTGCTAAACTTTCCT	1	2	2	AC2	1.0	.
chr6	24553667	24553690	chr6:24553667-24553690	0	GGACAGGCCTTGCTGGGCTTCCCC	1	2	4	AB2	-	.
chr6	24554455	24554478	chr6:24554455-24554478	0	TAACAAGTCCAAGTAAACAATTCC	1	2	4	AC2	-	.
chr6	24556379	24556410	chr6:24556379-24556410	0	AAGCTGGTTTGGACCTCCTCTCAAGCAATCCT	1	2	12	AB2	-	.
chr6	24557187	24557216	chr6:24557187-24557216	0	GAGCAAGACTTTGTCTCAAAAAAAAAGTTT	1	2	10	AD2	-	.
chr6	24557587	24557608	chr6:24557587-24557608	0	GGACATGCCCAAAGATTTATCT	2	2	2	AA1	-	.
chr6	24558956	24558980	chr6:24558956-24558980	0	AAACTTATCCATGATTGGCAAGTCT	1	2	5	AC2	-	.
chr6	24559671	24559692	chr6:24559671-24559692	0	AAAATAACTTGCAGACATGTCT	2	2	2	AA1	-	.
chr6	24562351	24562382	chr6:24562351-24562382	0	AGAGTTCCTTAGAAAATAATTAGAACATGTTT	2	2	12	AA1	-	.
chr6	24563755	24563776	chr6:24563755-24563776	0	TAATTAGCCTCTGGGCTAGCTG	1	3	2	ACC1	-	.
chr6	24567301	24567328	chr6:24567301-24567328	0	AGACCAGCCGGGGCAACACAACAAGTCT	1	3	8	BCC1	2.0	.
chr6	24567917	24567948	chr6:24567917-24567948	0	AAACAAGTCAAGATGCCTGTTCAGACTATTCT	1	2	12	AC2	-	.
chr6	24568556	24568586	chr6:24568556-24568586	0	AGATATGCTCCACAAACAAAAGGAAATGTCT	1	2	11	AA2	1.0	.
chr6	24570766	24570794	chr6:24570766-24570794	0	AGACCTGCTTTATCAGGTAGGGCTTACTT	1	2	9	AB3	-	.
chr6	24573417	24573441	chr6:24573417-24573441	0	ATGCTAGTTTAAAAGAAAGAAGTTT	1	2	5	AD2	-	.
chr6	24575598	24575630	chr6:24575598-24575630	0	AGGCATGTTCCAGGAACACTGGAAAGCAAAGCA	1	3	13	ACD2	1.0	.
chr6	24576360	24576385	chr6:24576360-24576385	0	GAACTTGCCTGCATGACCACATGTTT	1	2	6	CD	-	.
chr6	24580130	24580149	chr6:24580130-24580149	0	GAGCTTGTCTGGACATTTAC	4	2	0	AD4	-	.
chr6	24581517	24581543	chr6:24581517-24581543	0	GGGCATGTTTCTTGTGAGTGCTTGTAT	1	2	7	DD1	1.0	pELS,CTCF-bound
chr6	24582852	24582881	chr6:24582852-24582881	0	AAACATGTCTATGTTAAGATGAAACTGTCT	2	2	10	AB1	-	.
chr6	24585039	24585061	chr6:24585039-24585061	0	AGAAAAGCTCAGGAAACATGACC	1	2	3	AD3	-	pELS
chr6	24586713	24586733	chr6:24586713-24586733	0	GTACATGTTATAAACTTGTTT	2	2	1	CD	-	.
chr6	24591191	24591216	chr6:24591191-24591216	0	GTACAAGTTTCTATATGGACATGTTT	2	1	6	D1	1.0	.
chr6	24594673	24594692	chr6:24594673-24594692	0	AGACATTTTTAAACAATTTT	1	2	0	AA2	-	.
chr6	24594844	24594867	chr6:24594844-24594867	0	CAGCTTCCTCTGATCAACATGCTC	1	3	4	ACC2	-	.
chr6	24598482	24598506	chr6:24598482-24598506	0	GGACATGCTGGGCCAGGAAAAGCTG	1	3	5	ACC2	-	.
chr6	24598557	24598578	chr6:24598557-24598578	0	GAACAAGTACAAGGACAAGATC	1	2	2	DD2	1.0	.
chr6	24601467	24601490	chr6:24601467-24601490	0	AGGCTATTTATTCAGAGCTTGTTA	1	3	4	ACC2	-	.
chr6	24601658	24601679	chr6:24601658-24601679	0	TGACTGGTTAGGAGGCATGTTT	1	3	2	BCC2	-	.
chr6	24606615	24606641	chr6:24606615-24606641	0	AAGATTGCCTGTTCAGTGAACATTCTC	1	2	7	AA2	1.0	.
chr6	24607818	24607847	chr6:24607818-24607847	0	AAATATGTTCCTTTAGTTAAAAACATTTTT	1	2	10	AA2	1.0	.
chr6	24613960	24613980	chr6:24613960-24613980	0	AGGCTTGCCCAAAACTATCCT	1	1	1	A1	-	dELS
chr6	24614423	24614444	chr6:24614423-24614444	0	AGACAAGTCCCAAGGCTAGATT	1	1	2	D1	2.0	.
chr6	24614648	24614676	chr6:24614648-24614676	0	GGGTATGTCTGACATCATAGAATATGTTC	1	2	9	AA2	-	.
chr6	24617786	24617808	chr6:24617786-24617808	0	AGACCAGCCTGGCCAACATGCTG	1	3	3	BCC1	1.0	.
chr6	24618123	24618153	chr6:24618123-24618153	0	AGGTTTGCTTAACATAAGTTTGGGCTTGGCT	1	2	11	AD3	-	.
chr6	24619197	24619218	chr6:24619197-24619218	0	GGAAATGTTTCAGGATTAGCTC	1	2	2	AA2	-	.
chr6	24623143	24623173	chr6:24623143-24623173	0	ACACCTGTTCTACGTGGCTGAAGGCAAGTTA	1	3	11	BCD1	1.0	.
chr6	24627935	24627963	chr6:24627935-24627963	0	AGACATGTCCTGAATGTAGGAGCCTCCTT	2	2	9	AB1	-	.
chr6	24628080	24628110	chr6:24628080-24628110	0	AAGCATGTCCTAATAATTACAGAACATGGGC	1	2	11	DD4	-	.
chr6	24629034	24629057	chr6:24629034-24629057	0	AGAAAAGCTTCCTGAAATTTGCCT	1	2	4	AA2	1.0	.
chr6	24629978	24630000	chr6:24629978-24630000	0	GGACCAGCCTGGCCAACATGCCG	1	3	3	BCC1	1.0	.
chr6	24631801	24631821	chr6:24631801-24631821	0	AAACATGCCCCAAGGAAGGCT	2	2	1	AD1	1.0	dELS,CTCF-bound
chr6	24636438	24636457	chr6:24636438-24636457	0	TAGCTTGTTATAACTTGTTT	3	3	0	CCC	1.0	.
chr6	24637310	24637329	chr6:24637310-24637329	0	AAAAATGCCTGGAAAAGCTT	1	2	0	AA2	-	.
chr6	24638016	24638041	chr6:24638016-24638041	0	AAGCAACTCCCACTGAAGACAAGTCA	1	2	6	AC2	-	.
chr6	24641541	24641567	chr6:24641541-24641567	0	AGACTAGTTAACCTAGTTAGCATGCTC	1	2	7	CC	-	.
chr6	24643636	24643656	chr6:24643636-24643656	0	GAACAAGCTTTGGACATGTCA	3	1	1	C1	-	.
chr6	24646567	24646587	chr6:24646567-24646587	0	CAGCTTGTCCCCAGCTTGTGT	1	3	1	CCD1	-	.
chr6	24647002	24647033	chr6:24647002-24647033	0	AGACAAGTTACCTAATCTAGATAAACCTGTTT	1	2	12	BC2	1.0	pELS
chr6	24654671	24654699	chr6:24654671-24654699	0	AAAATAGTTCATCATGGCCAAACAAGTCT	1	1	9	A1	1.0	.
chr6	24657784	24657810	chr6:24657784-24657810	0	AGACAAGTTGAATAACAAAAATTGTTA	1	3	7	ACC2	1.0	.
chr6	24661415	24661435	chr6:24661415-24661435	0	TGGCATGTCCCCAACATTTTC	2	3	1	ACC1	-	.
chr6	24665802	24665831	chr6:24665802-24665831	0	GGAAAAGCTTCCTAGAGATAAATCATGTCT	1	2	10	AD2	1.0	pELS
chr6	24669454	24669477	chr6:24669454-24669477	0	AGGCAAGTTTGTCTTAAGTAGTTC	1	2	4	AC1	-	.
chr6	24669659	24669691	chr6:24669659-24669691	0	AGGTAAGTCCCAAGTTATTAGGAAAGCTAATTT	1	2	13	AA2	-	.
chr6	24673865	24673884	chr6:24673865-24673884	0	TGACATGCTTGAACTTTTAT	3	3	0	ACD2	-	DNase-H3K4me3
chr6	24674357	24674387	chr6:24674357-24674387	0	AAATAAGCTTTGAATTAGACAAAACTTGTTC	1	1	11	A1	-	.
chr6	24674612	24674634	chr6:24674612-24674634	0	CACCATGTTGGCCAAGCTAGTCT	1	3	3	CCD1	-	.
chr6	24675571	24675603	chr6:24675571-24675603	0	GGGGTTGTTTGATTTTTTCTTGTAAATTTGTTT	1	2	13	AA2	2.0	.
chr6	24677033	24677063	chr6:24677033-24677063	0	GCACTAGTTCCTGGAGTGAGGGGATTAGTTT	1	2	11	AD2	-	.
chr6	24677611	24677633	chr6:24677611-24677633	0	AGTCTTGCCCCATTGGCAAGCTT	1	2	3	CD	1.0	.
chr6	24679131	24679161	chr6:24679131-24679161	0	AAGCAAGCCATATTAGGCATTCGATTTGCCC	1	3	11	ACC2	-	.
chr6	24684513	24684543	chr6:24684513-24684543	0	TAACTTGCCTTCCAAGAAGACTGATATGCCC	1	3	11	ACC2	-	.
chr6	24684812	24684831	chr6:24684812-24684831	0	AGACTAGCCTGGGCAACATA	2	3	0	ACD2	-	.
chr6	24698953	24698980	chr6:24698953-24698980	0	AGACATGTTCTGTGAGTTAAACTACATG	1	3	8	ACD2	-	.
chr6	24702721	24702746	chr6:24702721-24702746	0	AGAAAAGTTTGAGGCTAAGCATGTTA	1	2	6	AC2	-	.
chr6	24705986	24706010	chr6:24705986-24706010	0	AAAAAAATCCAGGATGAACAAGTTT	1	2	5	AA1	-	.
chr6	24707098	24707117	chr6:24707098-24707117	0	GAAGATGTCTGAAGTAGCCT	1	2	0	AA2	-	.
chr6	24707568	24707594	chr6:24707568-24707594	0	AGGCTGGTCTTGGACTCAAGCAATCCT	1	2	7	AB2	-	.
chr6	24709172	24709201	chr6:24709172-24709201	0	GAACAATCTCTTGAGATACAGAACATTTCC	1	2	10	AA2	2.0	.
chr6	24710101	24710121	chr6:24710101-24710121	0	AAGCATATCAAAAGCATGCTA	1	3	1	ACC2	-	.
chr6	24712517	24712543	chr6:24712517-24712543	0	AAATTAGCTGGGCGTGGTGGCATGTCC	1	3	7	ACC1	1.0	.
chr6	24715300	24715330	chr6:24715300-24715330	0	AGGTATGCCCAGATTAACTTTTAACATGTTG	1	3	11	ACC1	1.0	.
chr6	24715481	24715504	chr6:24715481-24715504	0	GGTCAAGTTTTCAAAAACAAACCT	1	2	4	AD3	-	.
chr6	24717593	24717612	chr6:24717593-24717612	0	AGACTAGCCTGGGCAATACA	2	3	0	ACD2	1.0	pELS,CTCF-bound
chr6	24718624	24718644	chr6:24718624-24718644	2	TAGTCTGTTCAGAGCTTGTTT	1	3	1	ABC1	1.0	pELS
chr6	24724971	24725002	chr6:24724971-24725002	0	ACACATGCTCTTCTTTTACAGAAATCTAGTTT	1	2	12	DD2	-	.
chr6	24725006	24725025	chr6:24725006-24725025	0	CAACATGCTCAAGCATATTA	4	3	0	ACC1	-	.
chr6	24725128	24725160	chr6:24725128-24725160	0	AAGCATGATAAACGTCTACAGCAGAACAAGTTT	1	2	13	CD	-	.
chr6	24727583	24727610	chr6:24727583-24727610	0	CAGCTTGCCTGCAGGTTGCAGGTTGCCC	1	3	8	ACC2	2.0	.
chr6	24727842	24727863	chr6:24727842-24727863	0	AAGCAAGTTACATGACTACCCC	1	3	2	ACC1	-	.
chr6	24731130	24731150	chr6:24731130-24731150	0	GAACTTCCTAGAGACTTGTTG	1	3	1	ACC2	-	.
chr6	24731571	24731593	chr6:24731571-24731593	0	GAATATGTTTCCAGGGCATGTCA	1	2	3	AC2	1.0	.
chr6	24733456	24733478	chr6:24733456-24733478	0	AGACCAGCCTGGCCAACATGCTG	1	3	3	BCC1	1.0	.
chr6	24733794	24733824	chr6:24733794-24733824	0	AGGTTTGCTTCACATAAGTTTGGGCTTGGCT	1	2	11	AD3	-	.
chr6	24735732	24735755	chr6:24735732-24735755	0	AAGCAAGTTCTATCAGGCAGTCCA	1	3	4	ABC2	-	.
chr6	24736970	24736995	chr6:24736970-24736995	0	AAGCAAGCTAAAAATGTGGCATGATT	1	3	6	CCD1	1.0	.
chr6	24737186	24737212	chr6:24737186-24737212	0	AAATTAGCCGGGCATGGTGGCATGTTC	1	3	7	ACC1	2.0	.
chr6	24739308	24739338	chr6:24739308-24739338	0	AGAAAAGCTTAAAAAGGATGCAAACATTCTT	1	2	11	AA2	-	.
chr6	24739353	24739382	chr6:24739353-24739382	0	GAACAATCCCTAAGACATAGTAACATGCTA	1	3	10	ACC2	3.0	.
chr6	24739407	24739436	chr6:24739407-24739436	0	GGGCTTGCCTGCTGGGTTCAAATCTAGTTC	1	1	10	D2	-	.
chr6	24741549	24741571	chr6:24741549-24741571	0	AGACTAGCTTGGCCAACATGGCA	1	3	3	CCD1	1.0	.
chr6	24744676	24744702	chr6:24744676-24744702	0	GGACAAGCTTCTAACCCAAGGTTATTT	1	2	7	AA1	1.0	.
chr6	24746931	24746954	chr6:24746931-24746954	0	AGACTTGTTTTTTTAAAATAACCT	1	2	4	AA1	-	.
chr6	24747669	24747701	chr6:24747669-24747701	0	GAAAAAGCTTATGAATGCTCATCTGACAAGCTA	1	3	13	ACC1	-	.
chr6	24748793	24748825	chr6:24748793-24748825	0	AATCTTGTCTCTAGGTCACTAACAAGCAAGATC	1	2	13	DD3	-	.
chr6	24752701	24752732	chr6:24752701-24752732	0	CGGCATGTTGAAAGGGTAACTGAAGGAAGTTT	1	3	12	ACC2	-	pELS
chr6	24752860	24752892	chr6:24752860-24752892	0	GAGCTTTTCTTGAAACATGGTGGGGACTAGGTT	1	2	13	AD2	1.0	.
chr6	24754612	24754635	chr6:24754612-24754635	0	GAGCTTGTACAGGGAAACATTCCC	1	2	4	AD2	1.0	.
chr6	24755286	24755315	chr6:24755286-24755315	0	GGGTAATCTTTAAACCTGATAAGCATGCCT	2	2	10	AA1	1.0	.
chr6	24758782	24758814	chr6:24758782-24758814	0	GAGATTTTTCAAAATTTAAACTAGAGCTTGCTT	1	2	13	AA1	-	.
chr6	24759313	24759340	chr6:24759313-24759340	0	AAATTAGCCCGGTGTCATGGGCGTGCCT	1	2	8	AB2	2.0	.
chr6	24760285	24760317	chr6:24760285-24760317	0	AGGCCAGTTTTAGCTGGCATGACAAGGAAGTCC	1	2	13	AB2	-	.
chr6	24763095	24763123	chr6:24763095-24763123	0	AAACAAACTAATGACTCACAAACATGTTC	1	2	9	AC1	-	.
chr6	24763722	24763741	chr6:24763722-24763741	7	GAACATGCTCAAGCATGTTT	5	0	0	0	-	dELS
chr6	24764745	24764775	chr6:24764745-24764775	0	AAACTTTTCTACCTACTTCTAAGACTTCCTT	1	2	11	AA2	2.0	.
chr6	24766763	24766790	chr6:24766763-24766790	0	AAACATGTTTAATGTTTAATGAAAGTCT	2	2	8	AD1	4.0	dELS,CTCF-bound
chr6	24777899	24777929	chr6:24777899-24777929	0	AGACATGTTTTGCATTATATTACACATTTTT	2	2	11	AD1	-	.
chr6	24781887	24781906	chr6:24781887-24781906	0	AGACTAGCCTGGACAACACA	2	3	0	ACD2	1.0	.
chr6	24783157	24783181	chr6:24783157-24783181	0	GGACATGTTGAAAGAACACATGTCA	1	3	5	CCD2	-	.
chr6	24784251	24784283	chr6:24784251-24784283	0	GGGCTAGCTTTAGTATTGGCTTAAGAAAAGTTT	1	1	13	A2	-	.
chr6	24784763	24784789	chr6:24784763-24784789	0	AATGATGCCTACCTTATAGACTTGTTA	1	3	7	ACD1	-	.
chr6	24786999	24787023	chr6:24786999-24787023	0	AGGATTGTTTTAGGTAAGCATCCTT	1	2	5	AA2	1.0	.
chr6	24788380	24788399	chr6:24788380-24788399	0	AGACTAGTTCACACATTTTC	3	2	0	AD1	-	.
chr6	24789138	24789160	chr6:24789138-24789160	0	GAACAAGTTCTTTGAAGTTGGTT	1	2	3	AD1	-	.
chr6	24790790	24790811	chr6:24790790-24790811	0	AGACTACCTTATAAGCTAATCT	1	2	2	AA2	1.0	.
chr6	24790867	24790891	chr6:24790867-24790891	0	CAGCAATTTCTGGTTAAACATGTTA	1	3	5	ACC2	1.0	.
chr6	24792115	24792142	chr6:24792115-24792142	0	AAATTAGTTTTTTATTTGAGGCAAGGTC	1	2	8	AD3	-	.
chr6	24792798	24792824	chr6:24792798-24792824	0	AGGGGAGTCTCGGTGGCAGACTAGCTG	1	3	7	ABC1	-	.
chr6	24793265	24793288	chr6:24793265-24793288	0	AGAATAGCCCTCAGGTGCTTGCCT	1	2	4	AD2	-	.
chr6	24797213	24797235	chr6:24797213-24797235	0	GAGCAAGCTCAATGGGCTCTCTC	1	2	3	AB4	-	.
chr6	24797576	24797608	chr6:24797576-24797608	0	TAACAAGTCCAAAATTTAAGGAGGAGGTAGCTG	1	3	13	ACC2	1.0	.
chr6	24799150	24799169	chr6:24799150-24799169	0	GAACTTGCCCGTTCTAGTCT	2	2	0	DD1	1.0	.
chr6	24806955	24806986	chr6:24806955-24806986	0	AGAGATGCCTTCTACCAGCCACCAGCTAGTTC	1	2	12	AC2	2.0	.
chr6	24812518	24812550	chr6:24812518-24812550	0	GGGGTTGTTTGTTTTTTTCTTGTAAATTTGTTT	1	2	13	AA2	-	.
chr6	24814021	24814053	chr6:24814021-24814053	0	GATGAAGCCCACTTGATCATGGTGGACAAGCTT	1	2	13	AD4	-	.
chr6	24817228	24817251	chr6:24817228-24817251	0	TGCTTTGTTTACCTAAGCAAGCCT	1	3	4	ACD1	-	.
chr6	24818311	24818331	chr6:24818311-24818331	0	GGGCTAGTGCAAAACATGATT	2	2	1	DD2	2.0	.
chr6	24819298	24819320	chr6:24819298-24819320	0	GGGTAAGTTTCACAAAAATGTTT	1	2	3	AA2	-	.
chr6	24821324	24821343	chr6:24821324-24821343	0	AGGCATGCTCCACCATGCCC	4	2	0	CD	4.0	.
chr6	24821729	24821760	chr6:24821729-24821760	0	GGACTAGCCTCCAGTACAAAAGGAACAAGGTG	1	2	12	CD	1.0	.
chr6	24821860	24821886	chr6:24821860-24821886	0	AAGCATTGTTATAATGCAAACATGCCC	2	2	7	AD1	-	.
chr6	24822401	24822427	chr6:24822401-24822427	0	TAACATGCTAGGTGATAGGGCAAACCT	1	3	7	ACC1	-	.
chr6	24823335	24823355	chr6:24823335-24823355	0	TAACTAGTCTTAGTCAAGTTT	1	2	1	CD	1.0	.
chr6	24824372	24824403	chr6:24824372-24824403	0	ATATTAGCTTAGGCAGTGCCTTAGACAAGTTA	1	3	12	ACD1	-	.
chr6	24824713	24824735	chr6:24824713-24824735	0	CAAACTGCTCATAAGACATGCCT	1	3	3	ABC1	1.0	.
chr6	24827375	24827394	chr6:24827375-24827394	12	GGGTAAGCCTGGGCTTGCGC	2	2	0	AD3	1.0	dELS,CTCF-bound
chr6	24828124	24828143	chr6:24828124-24828143	2	GAACATGTCCCACCTTGCCT	4	2	0	CD	1.0	dELS,CTCF-bound
chr6	24836139	24836161	chr6:24836139-24836161	0	CCAGAAGTCTTTGAAACATGCCC	1	3	3	ACD1	1.0	dELS
chr6	24840091	24840119	chr6:24840091-24840119	0	AGGCATGTGCCACCACACCAGGCTAATTT	1	2	9	AD2	-	.
chr6	24840341	24840372	chr6:24840341-24840372	0	GAACAAGTCCCACCACTTCCCTGACCAGGCCC	1	2	12	BD1	-	dELS
chr6	24843223	24843254	chr6:24843223-24843254	0	CGGCAAGCCTCAGATGGGGCCGAGGCAGGTTT	1	2	12	BC2	1.0	.
chr6	24843845	24843873	chr6:24843845-24843873	0	AAGGTTGCATGGGGGGAGGGGGCTTGTTT	1	2	9	AD1	-	dELS,CTCF-bound
chr6	24845679	24845700	chr6:24845679-24845700	0	GGACAAGTCTAACAACAAGCAC	1	2	2	CD	-	.
chr6	24847276	24847297	chr6:24847276-24847297	0	AAACTTGTTTAAAATCTTGTTA	1	2	2	CD	1.0	.
chr6	24847471	24847494	chr6:24847471-24847494	0	AGACATGCTAAGTCACACATGCCA	1	3	4	CCD2	1.0	dELS
chr6	24850474	24850493	chr6:24850474-24850493	0	AGACTTGTGCAGAAAAGTCT	2	2	0	AD2	2.0	.
chr6	24853915	24853934	chr6:24853915-24853934	0	AGACAAGCCTGGGCAACATA	2	3	0	ACD2	-	.
chr6	24854270	24854298	chr6:24854270-24854298	0	AGACTATCTTATTTAATGTAGAATAGTTT	1	2	9	AA2	1.0	.
chr6	24854490	24854518	chr6:24854490-24854518	0	AAACTAATCTCATCAACAGAGGCTTGTCA	1	2	9	AC2	-	dELS
chr6	24857799	24857826	chr6:24857799-24857826	0	GAACTAGTTTGCTCTAAGGAACTACATC	1	2	8	AD4	-	.
chr6	24860254	24860275	chr6:24860254-24860275	0	AAAGAAGCCAACAGACAAGCTA	1	3	2	ACC1	-	.
chr6	24862541	24862573	chr6:24862541-24862573	0	GAACTAGCTAGCAAGGCTGGGGAAAACTTCCTG	1	3	13	ACC1	-	.
chr6	24865365	24865387	chr6:24865365-24865387	0	GGGGATGTTGCGAAGGCTTGCTT	1	2	3	AC1	-	dELS,CTCF-bound
chr6	24866430	24866451	chr6:24866430-24866451	0	AGGCATGCTGCTAAACATCCTA	2	3	2	ACC1	1.0	.
chr6	24868008	24868027	chr6:24868008-24868027	0	TAATATGTCAAAGCTTGCCT	4	3	0	ACC1	1.0	.
chr6	24868088	24868107	chr6:24868088-24868107	0	GAGCAATTTCAGATTTGCCT	1	2	0	AA2	3.0	.
chr6	24868772	24868794	chr6:24868772-24868794	0	GAAGTTTTTTGTAGGGCTAGTTT	1	2	3	AA1	2.0	.
chr6	24871679	24871711	chr6:24871679-24871711	0	AAGCTTTTCTCAAATTGTTTTTAAAGCCAGCTC	1	2	13	AB2	-	.
chr6	24872651	24872674	chr6:24872651-24872674	0	AAAAATGATCTCATAAACATGCTT	2	2	4	AD1	1.0	.
chr6	24874222	24874242	chr6:24874222-24874242	0	GGTCTAGCTTCAGGCAATCCT	1	2	1	AD3	-	.
chr6	24876582	24876601	chr6:24876582-24876601	0	GAACTTACTTGAACTAGTTC	2	1	0	A2	1.0	.
chr6	24876870	24876894	chr6:24876870-24876894	0	GGGCTAGTTCCCCCAAAGGATGACC	2	2	5	AD1	-	pELS
chr6	24878279	24878307	chr6:24878279-24878307	0	GATCTTTCTTAGGTTCATAAAGCATGCCT	2	2	9	AD1	-	.
chr6	24882238	24882261	chr6:24882238-24882261	0	TGATTAGCTTGAGTTAGCAAGCCT	1	3	4	ACC1	-	.
chr6	24883918	24883942	chr6:24883918-24883942	0	TGACTTGTCTGAAAGAGGCATGTGG	1	3	5	CCD1	2.0	.
chr6	24884629	24884651	chr6:24884629-24884651	0	TAACTGGCCTTTTGGGCAAGTCC	1	2	3	BC1	-	dELS
chr6	24885855	24885884	chr6:24885855-24885884	0	AGGCAAGTTTAGGTAATGCTAAGGAAGCTA	1	2	10	AC1	-	.
chr6	24889718	24889742	chr6:24889718-24889742	0	AAGCTAGCTGAATGTTGGCATTTTC	1	3	5	ACC1	-	.
chr6	24896062	24896094	chr6:24896062-24896094	0	AAAGGAGCCCCGTGTCAGGATTGGAACTTGTTG	1	3	13	ABC1	2.0	.
chr6	24898624	24898648	chr6:24898624-24898648	0	GAACTTCACTGCAATGAACTAGCTC	1	2	5	AD1	1.0	.
chr6	24901184	24901213	chr6:24901184-24901213	0	AAACTAGTCCCCTACACGAAAAACTATGCA	1	3	10	ACD2	1.0	.
chr6	24902610	24902637	chr6:24902610-24902637	0	GAGACAGCTCTGCTTTGAAAACAAGTTA	1	3	8	ABC1	1.0	.
chr6	24905863	24905888	chr6:24905863-24905888	0	AGCCAAGGTCAGAAGGAGACAAGCTT	1	2	6	DD1	-	.
chr6	24906141	24906163	chr6:24906141-24906163	0	GACCTTCCTTGCAAGACATGCCT	2	2	3	AD1	-	.
chr6	24907460	24907487	chr6:24907460-24907487	0	AAACATGTATTATTTTTAGGGAATGTTT	1	2	8	AD2	-	.
chr6	24909172	24909194	chr6:24909172-24909194	0	AAGCTAGCACAGAAAGCTAATCC	1	2	3	AD2	-	.
chr6	24909423	24909444	chr6:24909423-24909444	0	GGGCAAGCTCAGAGGCTGGTCC	2	1	2	B1	-	pELS
chr6	24911985	24912006	chr6:24911985-24912006	1	GAACATCCTAGGAGACATGTCA	1	3	2	ACC2	-	pELS
chr6	24912152	24912173	chr6:24912152-24912173	1	AAGAACGCCCAAGAGCATGCCT	2	2	2	AB1	1.0	.
chr6	24913126	24913147	chr6:24913126-24913147	2	GGGCATGACTGTGGGCATGACT	2	2	2	DD2	-	dELS
chr6	24914447	24914476	chr6:24914447-24914476	0	AGGTAAGCCCAGTAGTTGTGAAACCTGCCT	1	2	10	AB2	1.0	.
chr6	24915056	24915078	chr6:24915056-24915078	0	TGACTAGTCCTAGAGACAAGTAA	1	3	3	CCD1	-	.
chr6	24916785	24916816	chr6:24916785-24916816	0	AAACTTGTTTGGCCAACACTCTTGACATTTTA	1	3	12	ACC1	-	.
chr6	24917727	24917749	chr6:24917727-24917749	0	CAACATGTTGGCCAGGCTGGTCT	1	3	3	BCC1	1.0	.
chr6	24918725	24918753	chr6:24918725-24918753	0	GAGAAAGCTCTAGAGTCTCAAGGTAGCTT	1	2	9	AA2	1.0	.
chr6	24928158	24928185	chr6:24928158-24928185	0	AGTCATGCCCTACCTCAAAAACATTCTT	1	2	8	AD3	-	dELS
chr6	24932779	24932800	chr6:24932779-24932800	0	TAACAAGCTTCTGGGCATTTTC	1	2	2	AC2	-	.
chr6	24932835	24932857	chr6:24932835-24932857	0	AAGCTTTCTGCTTAGGCATGTTA	1	3	3	ACC2	-	dELS,CTCF-bound
chr6	24933481	24933505	chr6:24933481-24933505	0	GGACATGCTTTCACATAAATTGCCA	1	3	5	ACC2	-	dELS,CTCF-bound
chr6	24934169	24934198	chr6:24934169-24934198	0	AAGCTTATCTTCATAGTTGTGAGCATTTTT	1	2	10	AA2	-	.
chr6	24940762	24940784	chr6:24940762-24940784	0	CAGCTTCCCCAGTAGACTAGCTG	1	3	3	ACC2	1.0	dELS
chr6	24942754	24942786	chr6:24942754-24942786	0	GGGGTTGTTTGTTTTTTTCTTGTAAATTTGTTT	1	2	13	AA2	-	.
chr6	24949536	24949567	chr6:24949536-24949567	0	GGGCCAGCTTTCTGGGGACTCTAAGCAACCTT	1	2	12	AB3	-	.
chr6	24949601	24949630	chr6:24949601-24949630	0	CAGCTTGCTTTTTCCAGTGGGGACTTGGCA	1	3	10	CCD1	1.0	.
chr6	24949778	24949808	chr6:24949778-24949808	0	GGCCTAGCTCCTTGTCCCTCAGGGAAAGCCC	1	2	11	AD2	-	.
chr6	24950625	24950653	chr6:24950625-24950653	0	AAACATGGCAGGGTCACCGGAGCAAGCCA	1	3	9	CCD2	-	dELS
chr6	24950749	24950772	chr6:24950749-24950772	0	AAATATATTCATTTAAACAAGCCT	2	2	4	AA1	-	dELS
chr6	24952403	24952432	chr6:24952403-24952432	0	TAACTAGCTCTGAGGTAAGGGAGCTGATTT	1	3	10	ABC2	-	.
chr6	24954187	24954212	chr6:24954187-24954212	0	GAGGATGCTCAGAGGCAGGCTGGTTT	2	2	6	AB3	-	.
chr6	24958635	24958656	chr6:24958635-24958656	0	GAGCTACACTGGAAACATGTCT	2	2	2	AD1	-	.
chr6	24960045	24960068	chr6:24960045-24960068	0	AAGGTTGTCCCTCTAGGCATTCTT	1	2	4	AA2	-	.
chr6	24961121	24961143	chr6:24961121-24961143	0	AGTCTTGTTGGCAAAACAAGCCA	1	3	3	CCD1	-	dELS
chr6	24961343	24961375	chr6:24961343-24961375	0	TAGCATGTTCAAGATATTTTAGTAAACAATTTG	1	3	13	ACC1	-	.
chr6	24961933	24961955	chr6:24961933-24961955	0	AAGCATTTTTTAAATGCTAGCCT	1	2	3	AD2	1.0	.
chr6	24963662	24963682	chr6:24963662-24963682	0	AAGCAAGCTGCAGAAAAGTTA	1	3	1	ACC2	-	.
chr6	24963944	24963967	chr6:24963944-24963967	0	AGACAGGTTCTCTCAGGCTGGTCT	1	2	4	BB2	2.0	dELS
chr6	24966156	24966182	chr6:24966156-24966182	0	GACCATGCTTCCCATCTGAGCCTGTCC	1	2	7	BD2	-	.
chr6	24967316	24967335	chr6:24967316-24967335	0	AAGCATGTTGGGGGAAGTTT	3	2	0	AC2	3.0	.
chr6	24967734	24967761	chr6:24967734-24967761	0	AAAATAGCCTTGAAAGATAGGCATTCTC	1	2	8	AA2	1.0	.
chr6	24971300	24971329	chr6:24971300-24971329	0	TGACATGTTGTCTCTGGATTTAGCAAGTCA	1	4	10	CCCC	-	.
chr6	24971853	24971876	chr6:24971853-24971876	0	GAGCAAGTTTAATGAGTCTTGCCA	1	2	4	CD	-	.
chr6	24972808	24972830	chr6:24972808-24972830	0	GGACAAATTTTAGAAGCTTTTTC	1	2	3	AA2	-	.
chr6	24972955	24972979	chr6:24972955-24972979	0	AGCCATGCTGGAGATGGGCTTGCTC	1	2	5	CD	-	.
chr6	24973125	24973149	chr6:24973125-24973149	0	AAACATTTCTCCAAAAAACATATTT	1	2	5	AA2	1.0	.
chr6	24979722	24979751	chr6:24979722-24979751	0	AGGCTAGTTTGAGTTATTGGAAGCAAGTTG	1	1	10	C1	-	.
chr6	24980489	24980510	chr6:24980489-24980510	0	AGATAAGTTCATGAGTAAGCCT	1	2	2	AA2	1.0	dELS
chr6	24981522	24981541	chr6:24981522-24981541	0	GGCCTTTCCTGAGCTTGCTC	2	2	0	AD1	-	dELS
chr6	24981723	24981742	chr6:24981723-24981742	0	GTGGAAGCCTGAGCAAGTCA	2	3	0	ACD1	1.0	dELS
chr6	24982871	24982892	chr6:24982871-24982892	0	GCACTTGTTTAAAGACATGTTG	2	2	2	CD	-	.
chr6	24983363	24983383	chr6:24983363-24983383	0	AGGCAAGTATCATACAAGCTT	1	2	1	DD2	1.0	.
chr6	24985553	24985572	chr6:24985553-24985572	13	TGGCTTGCCCTGACATGTTC	5	2	0	CC	-	dELS
chr6	24988993	24989012	chr6:24988993-24989012	0	TAACATATTTAGACAAGTCA	3	3	0	ACC2	1.0	.
chr6	24992335	24992365	chr6:24992335-24992365	0	GAATTTGCTCCTCCACCTGATAAACAACTTC	1	2	11	AA2	-	.
chr6	24993517	24993543	chr6:24993517-24993543	0	GGTCTTGCTTTTTTATCCAGCTTGCCA	1	3	7	CCD1	2.0	.
chr6	24993882	24993905	chr6:24993882-24993905	0	GAGCAATTCTGCTAATGCTTGCTT	1	2	4	AD2	-	.
chr6	24998002	24998029	chr6:24998002-24998029	0	AAAAAAGTCTTAGGAATAGAGCTTGATT	1	2	8	AD3	-	dELS
chr6	25003062	25003085	chr6:25003062-25003085	0	GAACAGGTTTTATAAAACATGTTT	2	1	4	B2	1.0	.
chr6	25008949	25008977	chr6:25008949-25008977	0	TAGCTTGCTTGAGCTCATGTAGCTTGTTA	1	3	9	CCC	-	dELS
chr6	25011665	25011694	chr6:25011665-25011694	0	AAGCAAGTTCTTAACTACTAAAAATTGACT	1	2	10	AD1	1.0	.
chr6	25016720	25016740	chr6:25016720-25016740	0	GAACATTCTTCAAAAAAGTTC	1	2	1	AA2	-	.
chr6	25018228	25018250	chr6:25018228-25018250	0	TGGCTAGCTCAGAAGACTTCTTC	1	2	3	AC2	1.0	dELS,CTCF-bound
chr6	25018314	25018346	chr6:25018314-25018346	0	GAAAATGTTTTAAATTTTGACAGAAGCAAACCC	1	2	13	AA2	-	.
chr6	25018613	25018645	chr6:25018613-25018645	0	CGAATTGCTTCCTCCAATATGTTTAACTTGTTT	1	3	13	ACC1	1.0	.
chr6	25020776	25020795	chr6:25020776-25020795	0	AAACAACTTTTAACATGCTA	3	3	0	ACC2	1.0	.
chr6	25022822	25022850	chr6:25022822-25022850	0	AAACATGATGGTGCAACCATGGCTAGCCC	1	3	9	CCD2	-	.
chr6	25027098	25027122	chr6:25027098-25027122	0	AAGCAAGCTCATTAAGAACTTGCTG	1	1	5	C1	1.0	dELS,CTCF-bound
chr6	25027394	25027415	chr6:25027394-25027415	0	AGAAAAGTCTACGAGCTGGCCT	1	2	2	AB3	-	dELS,CTCF-bound
chr6	25027810	25027838	chr6:25027810-25027838	0	AGGCAAGTTCCGTGGGTCAGGGCATCACC	1	2	9	AD4	2.0	dELS,CTCF-bound
chr6	25029565	25029587	chr6:25029565-25029587	0	GGGCAAGACCAGGAAGCAAGTCC	1	1	3	D2	2.0	.
chr6	25030432	25030459	chr6:25030432-25030459	0	GGGGTTGTCCCCTCTGATGATCATGTTT	1	2	8	AD2	-	.
chr6	25031977	25032006	chr6:25031977-25032006	0	AGGGTTGCTTGTAGACCCATACACTTGCTT	1	2	10	AD2	-	.
chr6	25032246	25032269	chr6:25032246-25032269	0	TAACAAACCTCAGGGAACAAGCTT	1	2	4	AC1	-	.
chr6	25033004	25033031	chr6:25033004-25033031	0	AGACCAGCCTGGGCAACAGAGCAAGATT	1	2	8	BD3	1.0	.
chr6	25034356	25034385	chr6:25034356-25034385	0	TAACATGTTCTTACGCAGTGAAACAATTTC	1	2	10	AC2	-	.
chr6	25034979	25035005	chr6:25034979-25035005	0	GGGTAAGCCTTCTACAGAAGCAAGTAT	1	2	7	AD3	1.0	.
chr6	25036699	25036726	chr6:25036699-25036726	0	CAACTTTTTAAAGAGGCGAAACAAGTTC	1	3	8	ACC2	-	dELS
chr6	25036937	25036965	chr6:25036937-25036965	0	GGGGATGCCTTCTCCAGTATGACATGTCT	1	2	9	AC2	1.0	.
chr6	25039951	25039973	chr6:25039951-25039973	0	CAGCTTGCCTCCGAAACTAGTAG	1	3	3	CCD1	-	.
chr6	25042092	25042118	chr6:25042092-25042118	0	TGACTTCTTTTATCTTGTAACTTGCCT	1	3	7	ACC2	-	pELS
chr6	25043109	25043141	chr6:25043109-25043141	0	AAAATTGCCCACATTCAAATACTGAGTAAGCTT	1	2	13	AA2	-	pELS
chr6	25043561	25043592	chr6:25043561-25043592	0	AATTTAGCCCAAGATAACCCATAAACTTGCTG	1	3	12	ACD1	-	.
chr6	25044525	25044549	chr6:25044525-25044549	0	GGACATTCCTGGTCTAGACAATTTC	1	2	5	AA2	-	.
chr6	25046102	25046124	chr6:25046102-25046124	0	ATGCTTGGCCATAAAGCAAGTCT	1	2	3	DD1	-	.
chr6	25046448	25046468	chr6:25046448-25046468	0	AAACAAGTTCCAAACTAATTC	1	1	1	A1	-	.
chr6	25047532	25047551	chr6:25047532-25047551	0	AGACTAGCCTGGGCAACATG	2	3	0	ACD2	-	.
chr6	25051736	25051757	chr6:25051736-25051757	0	AGAGAAGTTTAGTAACTTGCCA	1	3	2	ACC1	3.0	.
chr6	25053014	25053036	chr6:25053014-25053036	0	GAACTAGTTTTTCAGGTTAACTT	1	2	3	AA1	1.0	dELS
chr6	25056226	25056254	chr6:25056226-25056254	0	AAGCTAGCCTTGGCATCGTGGGCCTCCTT	1	2	9	AB1	-	pELS,CTCF-bound
chr6	25056510	25056538	chr6:25056510-25056538	0	AGACAAGACCTATCACCAGGAACTACCTC	1	2	9	AD2	-	.
chr6	25058547	25058570	chr6:25058547-25058570	0	AAGCATGATTTCTTGAACAATTCT	1	2	4	AD2	1.0	.
chr6	25058610	25058636	chr6:25058610-25058636	0	AGGCTTGTCTCTCTTGAGAGAATTTTC	2	2	7	AA1	-	.
chr6	25061901	25061926	chr6:25061901-25061926	0	AGGTTAGTTTGGTATGAGACTTGATT	1	2	6	AD3	-	.
chr6	25064547	25064575	chr6:25064547-25064575	0	GGAAAAGTCCCAGTGTACAAGACATGGCT	1	2	9	AD3	1.0	.
chr6	25068655	25068674	chr6:25068655-25068674	0	AACCAAGCTCAAAATAGTTC	2	2	0	AD2	-	.
chr6	25068723	25068750	chr6:25068723-25068750	0	AAGCATGTCTGTCTTCATAAACACTTTG	1	3	8	ABC2	1.0	.
chr6	25069572	25069603	chr6:25069572-25069603	0	AGTCTAGCTTTTGTGTACTGAAGGGAATGTTC	1	2	12	AD2	1.0	.
chr6	25072257	25072282	chr6:25072257-25072282	0	AATCTTGCTCGTTGAGGGCCTTGCCT	1	2	6	DD2	-	.
chr6	25073156	25073184	chr6:25073156-25073184	0	AAACAAGTGTATTACCTGAAAACAGGCTT	1	2	9	BD2	-	.
chr6	25074651	25074679	chr6:25074651-25074679	0	GGGGTTGTTTTTTTCTTGTAAATTTGTTT	1	2	9	AA2	1.0	.
chr6	25075063	25075083	chr6:25075063-25075083	0	CTGCTAGCTTCAAACTTGTCT	1	2	1	CD	-	.
chr6	25075281	25075310	chr6:25075281-25075310	0	GAACTTTTCTTTTGCATTCATAACTTGCCT	1	2	10	AC2	3.0	.
chr6	25075356	25075383	chr6:25075356-25075383	0	CAACATGCCTCTCTCACTAAACTTAATC	1	3	8	ACD2	-	.
chr6	25075752	25075775	chr6:25075752-25075775	0	GAAAATGGCTTGATAAACTTGTTC	2	2	4	AD1	2.0	.
chr6	25077759	25077781	chr6:25077759-25077781	0	GAGCATCTTTTCAAAGCTTCTTT	1	2	3	AA2	-	.
chr6	25082148	25082174	chr6:25082148-25082174	0	TGGCATGTCACTTTTCTAGACATGCCT	1	2	7	CC	1.0	pELS
chr6	25082724	25082744	chr6:25082724-25082744	0	TAGCTTGTTTAAAACTTTTCC	1	2	1	AC2	2.0	.
chr6	25087238	25087260	chr6:25087238-25087260	0	GAACATGCCTCATAGGATTGTTG	1	2	3	AC1	-	.
chr6	25089527	25089558	chr6:25089527-25089558	0	AAGCTAGCATAAGTTTTCTTTAGAGCAACCTT	1	2	12	AD2	2.0	dELS,CTCF-bound
chr6	25091165	25091192	chr6:25091165-25091192	0	AGACAATTTTAAATTACAATGCATGCTC	1	2	8	AD2	-	.
chr6	25091238	25091262	chr6:25091238-25091262	0	GAGCAAGCCCTGTGCAAGCAAACAA	1	3	5	ACD2	1.0	.
chr6	25097213	25097236	chr6:25097213-25097236	0	AAGCATTCCTATGTAAGAAAGTTT	1	2	4	AA2	1.0	.
chr6	25098322	25098350	chr6:25098322-25098350	0	AGGCATGCACCACTATGCCAGACTAATTT	1	2	9	AD2	-	.
chr6	25112786	25112813	chr6:25112786-25112813	0	AAGCTTGCCCACAGCTGAGGAGATGGTT	2	2	8	AD1	-	.
chr6	25114275	25114297	chr6:25114275-25114297	0	GAACAGGCTTGCAAGACTTTCTC	1	2	3	AB2	2.0	dELS
chr6	25115622	25115653	chr6:25115622-25115653	0	GTACATGTTCTGAGTATGCATACAGCATGTTA	1	3	12	CCD1	-	.
chr6	25118793	25118818	chr6:25118793-25118818	0	AAACAACTCCAAATACAGAGAAGCTC	1	2	6	AA2	1.0	.
chr6	25120233	25120261	chr6:25120233-25120261	0	AAGCTGGCCTAGAGTAACTAAACTATCTT	1	2	9	AB2	-	.
chr6	25121982	25122008	chr6:25121982-25122008	0	TAACATGTCCCCAGGTGGATCAAGCCC	1	2	7	CD	-	.
chr6	25124651	25124671	chr6:25124651-25124671	0	AAGCATGCTACACACATGCCC	2	2	1	CD	1.0	.
chr6	25126062	25126081	chr6:25126062-25126081	0	AAAAATGCCCAGGAAAGCTT	1	2	0	AA2	-	.
chr6	25128118	25128143	chr6:25128118-25128143	0	AGGCTAGTCTGTGGGAAAGCAATCAC	1	2	6	AD4	-	.
chr6	25130629	25130660	chr6:25130629-25130660	0	AAATTTTTTCAAGAATGTAAACAGACAAGTTT	1	2	12	AA1	-	dELS,CTCF-bound
chr6	25131731	25131752	chr6:25131731-25131752	0	AAGCTAGCTTTAAAAATTATTC	1	2	2	AA1	-	.
chr6	25132026	25132055	chr6:25132026-25132055	0	AGTCTAGTTCACGAGCAGTAAAGTTTGTTT	1	2	10	AD2	1.0	.
chr6	25132498	25132520	chr6:25132498-25132520	0	AAGCTTATTTAAAGGGCATGTAC	1	2	3	AD2	2.0	.
chr6	25132580	25132603	chr6:25132580-25132603	0	GAGCTTTTTTCGGTAAGAAAGCTT	1	2	4	AA2	2.0	.
chr6	25133047	25133066	chr6:25133047-25133066	0	CAGAAAGCCCAAGCATGTCA	4	3	0	ACC1	2.0	.
chr6	25135139	25135165	chr6:25135139-25135165	0	TAAAAAGTCCCTTGGAAAAACTAGCCT	1	2	7	AC3	3.0	.
chr6	25139827	25139848	chr6:25139827-25139848	0	GGGCTTGCCGAACACCAAGTCC	1	3	2	CCD2	1.0	PLS
chr6	25140073	25140102	chr6:25140073-25140102	0	GAACATTCTCCATGGCCAGTGAGGAAGTCT	1	2	10	AA2	-	.
chr6	25140445	25140465	chr6:25140445-25140465	0	AAGCTTGTGTCGGAAATGCCT	1	2	1	AD2	1.0	.
chr6	25145380	25145405	chr6:25145380-25145405	0	AGACTTCCTTTCATAGAGACTTCCTT	1	2	6	AA2	-	.
chr6	25146806	25146830	chr6:25146806-25146830	0	ATAAATGTTTCCACTAAACTTGCTG	1	3	5	ACD1	-	.
chr6	25148554	25148575	chr6:25148554-25148575	0	CTGATAGTCCATAAACTTGTCC	1	3	2	ACD1	-	.
chr6	25153443	25153469	chr6:25153443-25153469	0	GGTCTTTCTCTCTCGACGGACTAGTCC	1	2	7	AD1	-	.
chr6	25153728	25153753	chr6:25153728-25153753	0	GAGGTTGCCCTGGCCAGAACTTTTCT	1	2	6	AA2	2.0	.
chr6	25153789	25153814	chr6:25153789-25153814	0	AGGCAACTTCATAGGGGGTCTAGTTT	1	2	6	AD2	-	.
chr6	25154392	25154411	chr6:25154392-25154411	0	AAGCAAGTTTATAAAAGTCT	2	2	0	AD1	-	pELS
chr6	25155338	25155367	chr6:25155338-25155367	0	AGGCACGCCCACAGCTGAGAAAAGATGTTT	1	2	10	AB2	2.0	dELS
chr6	25159359	25159387	chr6:25159359-25159387	0	AAACTTTTCCGAGCTAAAGGAAGAAGTTC	1	2	9	AA2	-	.
chr6	25165662	25165689	chr6:25165662-25165689	0	AAACAAGTTGCGAATGGCAAGTAAGTTC	1	2	8	AC2	-	.
chr6	25165918	25165940	chr6:25165918-25165940	0	AGGAAAGCTCCAAAAACAAGATC	1	2	3	AD3	1.0	dELS
chr6	25173603	25173635	chr6:25173603-25173635	0	AGACATGACTGAATGAGAGCAGGGGCCATGCCT	1	2	13	DD2	1.0	dELS
chr6	25173972	25173996	chr6:25173972-25173996	0	TAGCATGTTCTGAGAGAACATATGT	1	3	5	ACD2	-	.
chr6	25176403	25176429	chr6:25176403-25176429	0	AAACATGTTCCAACAATAGGCTATCTA	1	2	7	AC3	-	.
chr6	25177045	25177064	chr6:25177045-25177064	0	AACCTAGCTTAAACTTGCTC	3	1	0	D1	1.0	.
chr6	25178397	25178428	chr6:25178397-25178428	0	AAACTACTTCTCTACAAAATTCAGACTCGCTC	1	2	12	AB2	1.0	dELS,CTCF-bound
chr6	25178734	25178759	chr6:25178734-25178759	0	GGTCATGCTTGATGGAAAACTAGATT	1	2	6	DD3	-	.
chr6	25180573	25180594	chr6:25180573-25180594	0	AATCTAGCCTTTATGCATGTTT	2	2	2	DD2	-	.
chr6	25181391	25181412	chr6:25181391-25181412	0	TGGCATGTCGACTGGCAAGCTG	2	4	2	CCCC	1.0	.
chr6	25182384	25182416	chr6:25182384-25182416	0	AGAAAAGCTCTACTCACCTGTAGGAGATTGTTT	1	2	13	AA2	-	.
chr6	25186086	25186106	chr6:25186086-25186106	0	AAACATTCTTGCAGCTAGCTC	1	2	1	AC2	-	.
chr6	25187283	25187315	chr6:25187283-25187315	0	TAGCTTGCCACCCCTAAGCCCTGGGACTTTTCC	1	3	13	ACC1	-	.
chr6	25192168	25192195	chr6:25192168-25192195	0	TAACATGCTAGACACTCAGAACATATTC	1	3	8	ACC1	-	.
chr6	25194521	25194543	chr6:25194521-25194543	0	CAACATGTTGGTCAGGCTGGTCT	1	3	3	BCC1	-	dELS
chr6	25195037	25195060	chr6:25195037-25195060	0	GAGCTTGGCTAAACAGACTACCCT	1	2	4	AD2	1.0	.
chr6	25195881	25195902	chr6:25195881-25195902	0	AAGAAAGTTTATGAATTTGTCT	1	2	2	AA2	-	.
chr6	25195956	25195981	chr6:25195956-25195981	0	AGACAAGTTTGCTCTATAGCATACTG	1	3	6	ACC1	-	.
chr6	25196361	25196383	chr6:25196361-25196383	0	GGGCTAGTTATGTAGGCATCCTC	1	2	3	AC2	-	.
chr6	25197722	25197753	chr6:25197722-25197753	0	AGGAAAGTTTAACAAATATGTTGGGCAAATTT	1	2	12	AA2	-	.
chr6	25199627	25199655	chr6:25199627-25199655	0	GGCCAAGCTCAGTGGTTTGAAACTTATTT	1	2	9	AD3	-	dELS,CTCF-bound
chr6	25199756	25199781	chr6:25199756-25199781	0	CGAGCAGTTTGTGTATGAGCATGCCC	1	3	6	ABC1	2.0	dELS,CTCF-bound
chr6	25201648	25201676	chr6:25201648-25201676	0	GAACTAGTTCCACCTGAAAAGACTATGTG	1	3	9	ACD2	-	.
chr6	25201921	25201940	chr6:25201921-25201940	0	AGACTAGCCTGGGCAACATG	2	3	0	ACD2	-	.
chr6	25203830	25203857	chr6:25203830-25203857	0	AAAAAAGTCTTAATATATTAACAAGTCA	1	3	8	ACC1	-	.
chr6	25203900	25203923	chr6:25203900-25203923	0	AGATTTTCCTAGAGAAGCAAGTTT	1	2	4	AA1	1.0	.
chr6	25204828	25204853	chr6:25204828-25204853	0	AAGCAATCTTATGCAAAAAGAAGTCT	1	2	6	AA2	-	.
chr6	25214226	25214245	chr6:25214226-25214245	0	CAACTTGTTGAGACTACTTC	3	3	0	ACC1	-	.
chr6	25214577	25214597	chr6:25214577-25214597	0	TGGCAAGCTTTGAAAAAGCTA	1	3	1	ACC2	1.0	.
chr6	25215249	25215268	chr6:25215249-25215268	0	AGTCCTGCCCAAGCTAGTCA	2	3	0	BCD1	-	.
chr6	25216421	25216444	chr6:25216421-25216444	0	AATCATGTTTATGTAAATTAGTTT	1	2	4	AD2	-	.
chr6	25216551	25216579	chr6:25216551-25216579	0	GAAATTGTTCCTGTCCTGGAAATTTGCTC	1	2	9	AA2	-	dELS
chr6	25216738	25216766	chr6:25216738-25216766	0	GAGCAAGTCCTATGAGCTCAAGCAACCAG	1	3	9	ACD2	1.0	.
chr6	25218006	25218036	chr6:25218006-25218036	0	AAACAAGCACCTGGCCTTTTGGGGCTTCTCC	1	2	11	AD2	1.0	pELS
chr6	25219620	25219651	chr6:25219620-25219651	0	AAACAACTCTAAAACTAAACACAAACTAGATT	1	2	12	AD2	-	.
chr6	25219773	25219796	chr6:25219773-25219796	0	GAGTAAGCCTGAAGAAACAGGCCT	1	2	4	AB3	-	.
chr6	25221114	25221133	chr6:25221114-25221133	0	AGACATTTTAAAACAAGTTG	3	3	0	ACC2	-	dELS
chr6	25224981	25225004	chr6:25224981-25225004	0	AGAGAAGCATGAGGGAGCAAGCCT	1	2	4	AD1	1.0	.
chr6	25225110	25225129	chr6:25225110-25225129	0	TGGCTTGCTCTAGCTTCTCC	3	3	0	ACC1	2.0	.
chr6	25231792	25231818	chr6:25231792-25231818	0	AAACAGGCCTTCCTGTGGGGTTTGTTC	1	2	7	AB2	1.0	.
chr6	25241339	25241359	chr6:25241339-25241359	0	TCAGAAGTTTGAGACAAGCCT	1	3	1	ACD1	-	.
chr6	25241516	25241543	chr6:25241516-25241543	0	ACACTAGCCTGGGTGACAAAGCAAGACT	1	2	8	DD3	-	.
chr6	25246022	25246044	chr6:25246022-25246044	0	AGACAAGCCTGGCCAACATGGTG	1	3	3	CCD1	1.0	.
chr6	25249716	25249741	chr6:25249716-25249741	0	TAGAATGTTGCTGTTGAAACTAGCTT	1	3	6	ACC1	-	.
chr6	25253176	25253204	chr6:25253176-25253204	0	AGGCTAGCGCTTGTCATATCAACTAGCTA	1	3	9	CCD2	-	.
chr6	25254918	25254939	chr6:25254918-25254939	0	AGCCATGTGCATGAACATGTCC	1	2	2	DD1	-	.
chr6	25255354	25255374	chr6:25255354-25255374	0	AAACATGCTTGGAAAATGTCA	1	2	1	AC1	-	.
chr6	25255908	25255932	chr6:25255908-25255932	0	GGACTTTCTTTTTGGAGGCATGTTT	1	1	5	A2	1.0	.
chr6	25256480	25256502	chr6:25256480-25256502	0	AGACTAGCCTGGCCAACATGGTG	1	3	3	CCD1	1.0	.
chr6	25258297	25258329	chr6:25258297-25258329	0	AGGAATGCTTTTTTAAAAGCAAAAAATTAGTTC	1	2	13	AA2	1.0	.
chr6	25261470	25261490	chr6:25261470-25261490	0	AAACAAGTTAAGGGCAAGATT	1	2	1	CD	-	.
chr6	25268284	25268310	chr6:25268284-25268310	0	AGGTGAGTCCTTAAAAAGGACAAGTCT	1	2	7	AB4	1.0	.
chr6	25275499	25275530	chr6:25275499-25275530	0	GGGCAAGTCACTCCACAAATGTGAACTTATTT	1	2	12	AC2	1.0	.
chr6	25276098	25276118	chr6:25276098-25276118	0	GGGCTATTTTCAAGCAAATCT	1	2	1	AA2	-	.
chr6	25277812	25277839	chr6:25277812-25277839	0	GGAAATGTCTAGCTTAAAGAAATTGCCC	1	2	8	AA2	-	.
chr6	25277919	25277941	chr6:25277919-25277941	0	GAACTAGGCTGTTGAAGAAGTTC	1	2	3	AD2	-	.
chr6	25278662	25278688	chr6:25278662-25278688	0	AGACTTTTCCGAGTGAAAGGCATTTTC	1	2	7	AA2	-	pELS,CTCF-bound
chr6	25280226	25280245	chr6:25280226-25280245	0	GGGAAAGTCCGGGAAAGCCT	1	2	0	AA2	-	pELS,CTCF-bound
chr6	25280713	25280739	chr6:25280713-25280739	0	AAGCATGTATATGTGTGTAGCATGTTA	1	3	7	CCD2	1.0	pELS
chr6	25286835	25286859	chr6:25286835-25286859	0	AAATTAGCACTATTTAAACATGCTT	2	2	5	AD1	-	.
chr6	25291876	25291903	chr6:25291876-25291903	0	TAACTAGTCTTGCAATCTCAGGATGCTT	1	3	8	ACC2	-	.
chr6	25292549	25292578	chr6:25292549-25292578	0	GAGGCAGTTCTGGCTGACTTGAACTTGTTA	1	3	10	ABC1	-	.
chr6	25296025	25296051	chr6:25296025-25296051	0	AAGCTAATATGCATGTAGAACTAGTCC	1	2	7	AD1	1.0	.
chr6	25296487	25296509	chr6:25296487-25296509	0	AAACAAGCACAGAGGACTTTCTT	1	2	3	AD2	-	dELS
chr6	25304397	25304422	chr6:25304397-25304422	0	GGAGTAGTTTTGTGGAAGACAATTTT	1	2	6	AA2	-	.
chr6	25305028	25305047	chr6:25305028-25305047	0	AAGCTTTTCTGAACATGTTT	3	1	0	A2	-	.
chr6	25305860	25305888	chr6:25305860-25305888	0	AGACATGTTCATCAAGCCAATATATGCCT	2	2	9	AD1	-	.
chr6	25306516	25306541	chr6:25306516-25306541	0	AAAGTTGTCTTCCAGGAAACCAGTCC	1	2	6	AB2	1.0	.
chr6	25312258	25312285	chr6:25312258-25312285	0	GGACTTCCTATTTGTCATAAACTTGTTG	1	3	8	ACC2	1.0	.
chr6	25314606	25314638	chr6:25314606-25314638	0	AAGCTAGTTTTTGCCCTCCTTATCAGTATGTCA	1	3	13	ACC2	-	.
chr6	25316400	25316429	chr6:25316400-25316429	0	GAGATAGTTTATATTCCAGAGGGCTTTTTT	1	2	10	AA2	2.0	.
chr6	25317542	25317568	chr6:25317542-25317568	0	AAGCTTTCCTTTACTTAGGACTTTTTT	1	2	7	AA2	-	.
chr6	25320013	25320036	chr6:25320013-25320036	0	AGATTAGTCAATGAGAACTAGTCG	1	3	4	ACC1	-	.
chr6	25320039	25320058	chr6:25320039-25320058	0	GAACATGGTCAATCTTGCTT	3	2	0	DD2	-	.
chr6	25321005	25321029	chr6:25321005-25321029	0	GGACAAGCTTTATCTAGACTGTTCT	1	2	5	AB4	1.0	.
chr6	25322319	25322341	chr6:25322319-25322341	0	CGCCATGTTGGCCAGGCTAGTCT	1	3	3	CCD1	2.0	.
chr6	25324014	25324041	chr6:25324014-25324041	0	GGACAAGCCTGTTCTGGTTGGCATCCCA	1	3	8	ACC1	1.0	.
chr6	25325032	25325063	chr6:25325032-25325063	0	GAGCTTGCTTTCCTATGTGGCAACATTAGTTC	1	2	12	AD1	-	.
chr6	25325510	25325535	chr6:25325510-25325535	0	TGACTTGTTTGGAAGATAATTTGCTT	1	3	6	ACC2	-	.
chr6	25325875	25325905	chr6:25325875-25325905	0	AGACTTTTTTTTTTGAGACAGAGTCTTGCTC	1	2	11	AD2	1.0	.
chr6	25328348	25328373	chr6:25328348-25328373	0	GTACATGCTCAGTGTAGGGCTTGGTC	1	2	6	DD3	-	.
chr6	25335050	25335072	chr6:25335050-25335072	0	GAGCTAGTCTGGAGGAAAAACTC	1	2	3	AA1	-	dELS,CTCF-bound
chr6	25335591	25335619	chr6:25335591-25335619	0	TTACATGTTTTACTAATTCTGACATGTCC	1	3	9	CCD1	-	.
chr6	25336035	25336056	chr6:25336035-25336056	0	TAGATTGTTTTGCAACTTGCTT	1	3	2	ACC1	-	.
chr6	25336500	25336521	chr6:25336500-25336521	0	GGACAAGTCACTTAACTTCTTT	1	3	2	ACC1	1.0	.
chr6	25337752	25337782	chr6:25337752-25337782	0	GAAAATGTTCTCTTAACAAAGAATCATGTTT	1	2	11	AD2	-	dELS,CTCF-bound
chr6	25339768	25339798	chr6:25339768-25339798	0	AACCCTGCTCAGTGTGACCTTGGGCAAGTTA	1	3	11	BCD1	-	.
chr6	25343333	25343358	chr6:25343333-25343358	0	GGACAAGCCAGTTTTACAAAATGTCC	1	3	6	ACC2	1.0	.
chr6	25345497	25345521	chr6:25345497-25345521	0	AGGCATTTCAAAACATAACATGCCC	1	3	5	ACC2	1.0	.
chr6	25353583	25353610	chr6:25353583-25353610	0	TTGCTTGTCTCTATGGCTTAGCTAGCCT	1	3	8	CCD1	-	.
chr6	25356027	25356053	chr6:25356027-25356053	0	GGACTTTCCTCCTTCTAAGACTTCTTT	1	2	7	AA2	1.0	.
chr6	25359742	25359762	chr6:25359742-25359762	0	AGGCAAGTCAGAGGCATTTTT	1	2	1	AC2	2.0	dELS,CTCF-bound
chr6	25360980	25361001	chr6:25360980-25361001	0	GGAAATGTTCCTAAAAATGCCT	1	2	2	AA2	-	dELS
chr6	25361057	25361088	chr6:25361057-25361088	0	AGACTTGTTTTCATTATGTTAGGGGCTTATGA	1	3	12	ACD2	-	.
chr6	25364070	25364096	chr6:25364070-25364096	0	TAGCTAGCTATGACCACAGGCATGCAC	1	3	7	CCD1	-	.
chr6	25364761	25364783	chr6:25364761-25364783	0	CGCCATGTTGGCCAGGCTTGTCT	1	3	3	CCD1	-	.
chr6	25366489	25366509	chr6:25366489-25366509	0	TGATCAGCTTTGAACATGCCC	2	3	1	ABC1	-	.
chr6	25369723	25369745	chr6:25369723-25369745	0	ACATTTGCCTCTGGAGCTTGCTT	1	2	3	AD4	-	.
chr6	25378015	25378034	chr6:25378015-25378034	0	GGGCTGGGTCAGGCAAGTCT	2	2	0	BD1	1.0	dELS,CTCF-bound
chr6	25378582	25378602	chr6:25378582-25378602	0	AAGCATGTCCAGTGCTACTCC	2	2	1	AD1	1.0	.
chr6	25378826	25378858	chr6:25378826-25378858	0	TATTTTGTCTTTCCAAGTGGTAGAGGCATGCTC	1	3	13	ACD1	-	.
chr6	25380691	25380716	chr6:25380691-25380716	0	GGACTTGGTTCACAACAGGCCTGTCT	1	2	6	BD2	-	.
chr6	25384522	25384542	chr6:25384522-25384542	0	GAGGTTGCTCTGAGCCAGTCC	1	2	1	AB2	-	pELS,CTCF-bound
chr6	25384833	25384864	chr6:25384833-25384864	0	AAATTTGTTTATTTTTTCCTCTCGGCAAGCCT	1	2	12	AC2	1.0	.
chr6	25385975	25385996	chr6:25385975-25385996	0	CAGATTGTTTTTGGGCTTGTTC	1	2	2	AC3	-	.
chr6	25388873	25388901	chr6:25388873-25388901	0	AGGCTTCTTTTTGTTGCCCAGGCTGGTCT	1	2	9	AB2	-	dELS
chr6	25391818	25391839	chr6:25391818-25391839	0	AACCAAGTGTTTGGACTAGTTT	1	2	2	DD1	-	.
chr6	25391899	25391919	chr6:25391899-25391919	0	AAAATTGTCCCTGGCATGCCA	2	3	1	ACC1	2.0	.
chr6	25392525	25392549	chr6:25392525-25392549	0	CAGCTTTTCCTTATGTGACATGTTT	1	3	5	ACC2	-	.
chr6	25396126	25396156	chr6:25396126-25396156	0	GGGCTTGCCCCATTTCTTTTCAGGAAAATTT	1	2	11	AA1	1.0	.
chr6	25397253	25397277	chr6:25397253-25397277	0	AAGCAAGTCCTTCTTGGTTAAGCCC	1	2	5	AD1	2.0	.
chr6	25398506	25398537	chr6:25398506-25398537	0	CAACTAGCCTGTTAGTGGGTGGGAAGAAGTTT	1	2	12	AC2	1.0	.
chr6	25398546	25398566	chr6:25398546-25398566	0	AAGCTTGGTGTTAGCAAGTCC	1	3	1	CCD2	-	.
chr6	25400034	25400053	chr6:25400034-25400053	0	GAGCTGGTCCAGGCGTGTCT	2	2	0	BB2	1.0	.
chr6	25400895	25400914	chr6:25400895-25400914	0	AGACTTGCCCAGACTCATTG	1	3	0	ABC2	1.0	.
chr6	25401627	25401656	chr6:25401627-25401656	0	GGGTTAGCCTGAGTGTTTCAAAGCAAGATT	1	2	10	AD3	1.0	.
chr6	25405236	25405264	chr6:25405236-25405264	0	AAAATAGCTTTGCTCCCTTGAGCATGCCC	2	1	9	A1	2.0	.
chr6	25406212	25406231	chr6:25406212-25406231	0	GGACTTTCTTAGGGAAGTCC	1	2	0	AA2	-	.
chr6	25409770	25409794	chr6:25409770-25409794	0	AAACAAGTTTTGTGAAATAATGCTC	2	2	5	AD1	2.0	.
chr6	25412429	25412457	chr6:25412429-25412457	0	AAACTAGCTGGGCATGGTGGCACATGCTT	1	2	9	CD	1.0	.
chr6	25415411	25415435	chr6:25415411-25415435	0	GGGCAAGTCAAGAGAAGACAAGCAG	1	3	5	CCD1	-	dELS
chr6	25415593	25415613	chr6:25415593-25415613	0	GTGCATGTTTGAGATTAGTTT	1	2	1	AD2	1.0	.
chr6	25417010	25417034	chr6:25417010-25417034	0	GGACTGGCTTCCTATAGCCATGCTT	1	2	5	BD2	1.0	.
chr6	25418729	25418755	chr6:25418729-25418755	0	GGGCATGCCAACTCTAAAATCAAGCCA	1	3	7	CCD2	-	.
chr6	25419201	25419227	chr6:25419201-25419227	0	GAACTAGCACATAAGCATAACTTGCTA	1	3	7	CCD2	-	dELS,CTCF-bound
chr6	25422047	25422079	chr6:25422047-25422079	0	AAAATAGCTAAAAGATGTGAAGTTGGCTAGTCT	1	3	13	ACC1	-	.
chr6	25426347	25426373	chr6:25426347-25426373	0	AAACCAGCCCGCCTTCAGAAGATGCCC	1	2	7	AB2	1.0	.
chr6	25428284	25428312	chr6:25428284-25428312	0	AGACTATTGTTTCCTCACTGAGCTTGTTT	1	2	9	AD1	1.0	.
chr6	25429170	25429200	chr6:25429170-25429200	0	GGAATAGTTCCATTGAATAAAGAACAGGCTT	1	2	11	AB3	-	.
chr6	25434331	25434363	chr6:25434331-25434363	0	AAGTTAGTTTGTACTTATTTAGAGGACTAGCTG	1	2	13	AC2	-	.
chr6	25434373	25434392	chr6:25434373-25434392	0	CAACATTTTTTGACATGTTT	3	3	0	ACC2	-	.
chr6	25436468	25436493	chr6:25436468-25436493	0	ACAGTTGCCCTTCATAAAACATGCTC	1	2	6	AD4	2.0	.
chr6	25436712	25436732	chr6:25436712-25436732	0	AGGCTTGCCCTGTGCTTGCTG	1	2	1	CD	1.0	.
chr6	25436902	25436924	chr6:25436902-25436924	0	TGAGGTGTCTTCAAGGCAAGCTT	1	3	3	ABC1	-	.
chr6	25440469	25440488	chr6:25440469-25440488	0	TAGCTTGTCTCGATAAGCCT	2	3	0	ACC2	-	.
chr6	25442687	25442710	chr6:25442687-25442710	0	GAACTTGTTTCATGAGACTACTTT	1	1	4	A1	-	dELS
chr6	25444199	25444227	chr6:25444199-25444227	0	TAGCATTTTACTCACAGTAGAACTTGTTT	1	3	9	ACC2	-	.
chr6	25446362	25446381	chr6:25446362-25446381	0	TAACTTGCTTCAGCTTCTTC	3	3	0	ACC1	-	.
chr6	25449608	25449629	chr6:25449608-25449629	1	GAGCAACTTTTCAAACTATTCT	1	2	2	AA2	-	.
chr6	25453471	25453498	chr6:25453471-25453498	0	GAACATACTTCCCATTTTGAACTTACTT	1	2	8	AA2	-	pELS
chr6	25455241	25455270	chr6:25455241-25455270	0	GTACTTGTTTCAGAGTCAATAAGAAAGCTC	1	2	10	AD2	1.0	.
chr6	25455838	25455861	chr6:25455838-25455861	0	AAACATGGCCTTGGCAGCTTGCTC	1	2	4	CD	-	.
chr6	25459046	25459067	chr6:25459046-25459067	0	AGACTAGTTCATGGATTTTTTT	1	2	2	AA1	-	.
chr6	25460403	25460427	chr6:25460403-25460427	0	AAACTTGTTTGTCCCATGCAGGCCT	1	2	5	BD1	-	.
chr6	25462754	25462779	chr6:25462754-25462779	0	TAACATTTTCCCTATTCAGCAAGTCT	1	3	6	ACC2	-	dELS
chr6	25463731	25463758	chr6:25463731-25463758	0	GAACTTGTTCTGAGCACAGAGCATGTGG	1	2	8	CD	1.0	dELS
chr6	25465328	25465350	chr6:25465328-25465350	0	AGACTAGCCTGGGGAACATGGGG	1	3	3	CDD3	-	.
chr6	25470096	25470124	chr6:25470096-25470124	0	TGACATTTTTTATTACATGAGACATGTTT	1	2	9	AC1	1.0	.
chr6	25472889	25472917	chr6:25472889-25472917	0	GGGTCTGTCTCTCAAGACAAGGCAAGTTG	1	3	9	ABC1	-	.
chr6	25477507	25477532	chr6:25477507-25477532	0	GGCCATGCCTGTTCACCAGCTTGCTC	1	2	6	CD	1.0	dELS,CTCF-bound
chr6	25481488	25481509	chr6:25481488-25481509	0	GAGCCTTCTCAAGAACATGCCC	2	2	2	AB1	-	.
chr6	25481742	25481761	chr6:25481742-25481761	0	TAAGAAGTTAAAACATGCTC	4	3	0	ACC1	-	.
chr6	25488640	25488659	chr6:25488640-25488659	0	GAATAATTCTAAACATGTCT	2	2	0	AA1	-	.
chr6	25490897	25490921	chr6:25490897-25490921	0	GGACGTACTCAGTATAAGCTTGTTT	1	2	5	AB1	2.0	.
chr6	25493057	25493080	chr6:25493057-25493080	0	AAGCCAGCTTATAAAGCCATGCTT	1	2	4	BD2	1.0	.
chr6	25493503	25493527	chr6:25493503-25493527	0	TGACATGTCCATTGTGGGCTGGCAT	1	3	5	BCD2	-	.
chr6	25501848	25501867	chr6:25501848-25501867	0	GGACAAGTCTGAATTTGTAC	2	2	0	AD1	-	.
chr6	25505101	25505121	chr6:25505101-25505121	0	AAACATTTTTGGGAATTGCCT	1	2	1	AA2	1.0	.
chr6	25505942	25505971	chr6:25505942-25505971	0	GAGTTAGTTTCTTTAAGTGGAAGCTTTTCT	1	2	10	AA2	-	.
chr6	25507211	25507240	chr6:25507211-25507240	0	GGAAAAGCTTTTACTGTTTTGGGAAAGCTT	1	2	10	AA2	1.0	.
chr6	25508496	25508515	chr6:25508496-25508515	0	AGACAAGCCTGAGCAACACA	2	3	0	ACD2	-	.
chr6	25512634	25512655	chr6:25512634-25512655	0	GAGCTTGTTCTTTGACCAGCCT	1	2	2	BC1	-	.
chr6	25512897	25512923	chr6:25512897-25512923	0	AGACAGATTCTCAGATTAAGCATGTTC	2	2	7	AB1	1.0	.
chr6	25516363	25516385	chr6:25516363-25516385	0	TGGCTTTTCTCAAGGACTAGCTC	1	2	3	AC1	-	.
chr6	25519760	25519782	chr6:25519760-25519782	0	TGGCTTGCTTTGCAAGCAAATGT	1	3	3	ACD2	-	.
chr6	25519906	25519926	chr6:25519906-25519926	0	GGACTTTCCCTAGGCTTTCCC	1	2	1	AA2	-	.
chr6	25520564	25520590	chr6:25520564-25520590	0	AAACATTCTTACAGCATCAACATGCCA	1	3	7	ACC2	1.0	.
chr6	25523874	25523905	chr6:25523874-25523905	0	TGAATTGCCAGAGACTTAGCACAGACTAGCTT	1	3	12	ACC1	-	dELS
chr6	25524629	25524655	chr6:25524629-25524655	0	AAACAAGCATCAGAACGAGACTTATCT	1	2	7	AD2	-	dELS
chr6	25527098	25527129	chr6:25527098-25527129	0	TGACTAGCTCTAGGTTATCTCCCAGCTTGCTC	1	2	12	CC	1.0	.
chr6	25527356	25527384	chr6:25527356-25527384	0	GGAAATGTCTGGAAGGCATGAGCCAGCCT	1	2	9	AB2	1.0	.
chr6	25528993	25529022	chr6:25528993-25529022	0	GAACTAGTTTTTGAAAATGACAACAAATCT	1	2	10	AC1	-	.
chr6	25532957	25532976	chr6:25532957-25532976	0	AAACAGGCCCAGAATTGCCT	1	2	0	AB2	-	.
chr6	25543118	25543139	chr6:25543118-25543139	0	GGGCTTCCTGCTAAGCAAGTTG	1	3	2	ACC2	-	.
chr6	25548236	25548257	chr6:25548236-25548257	0	TAGCATGTTTTGGAGATAGTTG	1	3	2	ACC2	-	.
chr6	25548851	25548870	chr6:25548851-25548870	0	GAGCAACCTTGAGCAAGTCA	2	2	0	AC2	-	.
chr6	25550964	25550993	chr6:25550964-25550993	0	AAAAAAGCCCACATTCGACAAGACTTGATT	1	2	10	AD3	-	.
chr6	25551181	25551200	chr6:25551181-25551200	0	TAATGTGTTTAGGCATGTTT	3	3	0	ABC1	-	.
chr6	25552798	25552824	chr6:25552798-25552824	0	GAGGAAGTATAATTTCTAAACATGCCT	2	2	7	AD1	1.0	.
chr6	25553394	25553426	chr6:25553394-25553426	0	CAACAAGCCACTTTTTGCTGTGTGGACAACTCT	1	3	13	ACC1	2.0	.
chr6	25554269	25554288	chr6:25554269-25554288	0	GAGCATGTTAGAACTTCTCC	3	2	0	AC2	1.0	.
chr6	25555699	25555725	chr6:25555699-25555725	0	GAGCATCCTTTTAAAATAAACTTATTT	1	2	7	AA2	1.0	.
chr6	25556971	25556993	chr6:25556971-25556993	0	AGACAATTCTTTCAGAAAAGTCC	1	2	3	AA2	-	.
chr6	25558157	25558178	chr6:25558157-25558178	0	TGGAAAGCTCTTAGACTAGCCC	1	2	2	AC3	1.0	.
chr6	25562547	25562578	chr6:25562547-25562578	0	AGACATCTTTTTTAAAGGATTAAAACAAGGCC	1	2	12	AD2	-	.
chr6	25563454	25563480	chr6:25563454-25563480	0	TGGGAAGTCCTTAAAGAGGACTTGTTT	1	2	7	AC3	1.0	.
chr6	25565388	25565418	chr6:25565388-25565418	0	GGAGTAGCTCTGGGGCTCAGTAGTCAAGTCT	1	2	11	AD2	-	.
chr6	25566102	25566122	chr6:25566102-25566122	0	AGACATGTTTGATTCTTGTCT	1	2	1	DD1	-	.
chr6	25566385	25566411	chr6:25566385-25566411	0	TTTCTTGCTTTTCCCTAGAACTTGTCC	1	3	7	CDD2	-	.
chr6	25574745	25574773	chr6:25574745-25574773	0	AGACATGTTCATGTTGCTACAGGTAGTTT	1	2	9	AC1	-	.
chr6	25576054	25576082	chr6:25576054-25576082	0	AGACTTGCATTCTACAACTGGACTTCTTT	1	2	9	AD2	-	.
chr6	25578905	25578933	chr6:25578905-25578933	0	AAACAAGACCAAGAGGAGAAAACTAGCTC	1	1	9	D2	-	.
chr6	25579674	25579696	chr6:25579674-25579696	0	AAAAAAGCCAAATCGGCAAGTTT	1	3	3	ACC1	-	.
chr6	25580855	25580877	chr6:25580855-25580877	0	TCAGAAGTTTGAAAGGCAAGTTT	1	3	3	ACD1	-	.
chr6	25585438	25585467	chr6:25585438-25585467	0	ATGCCAGTTTCTTCCAGGCCAAACATGTTG	1	3	10	BCD1	1.0	.
chr6	25592388	25592408	chr6:25592388-25592408	0	AAGCAAGTTCTGTACTACTTT	1	2	1	AD1	-	.
chr6	25592696	25592727	chr6:25592696-25592727	0	AAACAATTTCCATACAGACATAAGCCATGTTC	1	2	12	AD2	-	.
chr6	25592949	25592976	chr6:25592949-25592976	0	TGAGTTGTCCTTTCAAAGAGACATGCTA	1	3	8	ACC1	-	.
chr6	25596743	25596765	chr6:25596743-25596765	0	GAGCATTTCTTTTGAGCATGTTG	1	2	3	AC2	-	.
chr6	25597801	25597823	chr6:25597801-25597823	0	AAGACAGTTTGGAAAACAAGTTT	1	2	3	AB4	-	.
chr6	25601348	25601370	chr6:25601348-25601370	0	GTGCATGTTGTGGAAGCATGTCA	1	3	3	CCD1	-	.
chr6	25602680	25602701	chr6:25602680-25602701	0	AAATTAGCTTTAGAACATTTTT	1	2	2	AA2	2.0	dELS,CTCF-bound
chr6	25603073	25603093	chr6:25603073-25603093	0	GAACAACTCCCAGGATTGCTT	1	2	1	AA2	1.0	.
chr6	25605803	25605827	chr6:25605803-25605827	0	AAGCTTGTCATCGCTGGAATAGTCA	1	3	5	ACC2	-	.
chr6	25605908	25605930	chr6:25605908-25605930	0	AAACATGCTAGAACAGCATATTC	1	3	3	ACC1	1.0	.
chr6	25606723	25606753	chr6:25606723-25606753	0	GAACAAGACTTGGCAAACAATGGGCCTGTTT	1	2	11	BD2	-	.
chr6	25608147	25608173	chr6:25608147-25608173	0	AATCTAGTTTGTAGAGTAACCTAGTTT	1	2	7	DD2	1.0	.
chr6	25609012	25609041	chr6:25609012-25609041	0	AAACAATCTTGTAATGTTTTAAGAAAGTTT	1	2	10	AA2	-	.
chr6	25610323	25610352	chr6:25610323-25610352	0	GGAGTAGTTTCTTAGTTCAGAAACTTGATT	1	2	10	AD3	-	.
chr6	25610462	25610491	chr6:25610462-25610491	0	CAGCATGTTAGGAGCTCCTTAAACATGATT	1	3	10	CCD1	-	.
chr6	25610750	25610775	chr6:25610750-25610775	0	AAGCTAATCCTGTGACGAGAATGCTT	1	2	6	AA2	2.0	.
chr6	25612224	25612246	chr6:25612224-25612246	0	CAGCTTGTCCGCTAAGGTTGCCC	1	2	3	AC2	-	.
chr6	25613114	25613139	chr6:25613114-25613139	0	GATCAAGTTACTTTGGTGACTTGTCC	1	3	6	CCD1	1.0	.
chr6	25615297	25615319	chr6:25615297-25615319	0	AATATTGTTCTCAAAGCATGCTG	1	3	3	ACD1	-	.
chr6	25616957	25616981	chr6:25616957-25616981	0	GAACATGTCAGCCTGGTACTAGTCT	1	2	5	CD	-	.
chr6	25619309	25619330	chr6:25619309-25619330	0	AAGTTTGTTTCTGAGAAAGTTC	1	2	2	AA2	-	.
chr6	25625636	25625665	chr6:25625636-25625665	0	GACTTTGCCCAAAGGTCACTGAGCTAGTTT	1	2	10	AD4	-	.
chr6	25627200	25627228	chr6:25627200-25627228	0	TGGTTAGTTTGCATATGAAAGGCATGCTT	1	2	9	AC3	2.0	.
chr6	25628229	25628257	chr6:25628229-25628257	0	TAAAAAGTTCTGGGGGCATGAACATGTTA	1	3	9	ACC1	-	.
chr6	25629313	25629343	chr6:25629313-25629343	0	GGATTTGCCTTGGCTGAGAGCCAACTAGCTC	1	2	11	AC2	-	dELS
chr6	25629589	25629616	chr6:25629589-25629616	0	ACACCAGTCTCCATCTCAGAGCTAGCTT	1	2	8	BD4	1.0	.
chr6	25631548	25631580	chr6:25631548-25631580	0	AGGCTAGCTTTTGGGAACTGGAAGAAGTAACTT	1	2	13	AA1	-	dELS
chr6	25635127	25635155	chr6:25635127-25635155	0	CAGCATGCCCCAGCATTTAGGACATTTTT	1	2	9	AC2	-	.
chr6	25635382	25635403	chr6:25635382-25635403	0	GAGCTAGTTCAGGGGCTGGCAA	1	3	2	BCD2	-	.
chr6	25635822	25635841	chr6:25635822-25635841	0	AAACTAGTTTAAACGTGTTC	3	1	0	B2	1.0	.
chr6	25637903	25637923	chr6:25637903-25637923	0	AGATAAGCCTAGGAGAAGTTT	1	2	1	AA2	1.0	.
chr6	25641120	25641144	chr6:25641120-25641144	0	CAGCATTCCCATGGGGAGCATGTTA	1	3	5	ACC2	-	.
chr6	25643863	25643885	chr6:25643863-25643885	0	AAGCATGTGTGATAAGCAAATTT	1	2	3	AD2	-	.
chr6	25650798	25650821	chr6:25650798-25650821	0	AGGCTTCTTTTGAGTAACTTGCCC	1	2	4	AC2	-	.
chr6	25654336	25654365	chr6:25654336-25654365	0	AAGCTGGTTCAGAAACAAAAGGGCTGGCTT	1	2	10	BB2	1.0	.
chr6	25656099	25656119	chr6:25656099-25656119	0	AAGTAGGCCTTAAGCAAGTTC	1	2	1	AB1	-	.
chr6	25657739	25657761	chr6:25657739-25657761	0	GAGCAAGTTTTCCAAGCTAGGGT	1	2	3	DD4	-	.
chr6	25657874	25657899	chr6:25657874-25657899	0	AGACTTGCTCTGTCTTAGACAAATGA	1	3	6	ACD2	1.0	.
chr6	25659123	25659148	chr6:25659123-25659148	0	GAACTTCCCTAGCATTAAAATTGTTT	1	2	6	AA2	-	.
chr6	25659840	25659859	chr6:25659840-25659859	0	TGGGTTGTTCTGGCAAGTTC	3	3	0	ACC1	-	.
chr6	25660529	25660548	chr6:25660529-25660548	0	TGGGTTGTTCTGGCAAGTTC	3	3	0	ACC1	1.0	dELS
chr6	25662506	25662538	chr6:25662506-25662538	0	AGACATATTACCTAACACTGGGAGAGCTAGTCT	1	2	13	AC1	1.0	dELS
chr6	25664415	25664447	chr6:25664415-25664447	0	TGGCAAGTTCCTTATCTCTGTATAGACCAGTTT	1	2	13	BC2	-	.
chr6	25668267	25668295	chr6:25668267-25668295	0	GAGCTTGCCAATTGATGTGAGGCTTGTCC	1	1	9	C2	-	.
chr6	25668487	25668510	chr6:25668487-25668510	0	AGACAAGACCACACAGGCAAGATT	1	2	4	DD2	-	.
chr6	25668700	25668720	chr6:25668700-25668720	0	AGACATACTTGGGACAGGCTT	1	2	1	AB2	2.0	dELS,CTCF-bound
chr6	25669355	25669380	chr6:25669355-25669380	0	AAAATTGCTCTCACCAAAGAAAGCCT	1	2	6	AA2	1.0	.
chr6	25671975	25672001	chr6:25671975-25672001	0	GGGCTTGCCCCCACCTCCAGCTAACCA	1	3	7	ACC1	-	.
chr6	25673730	25673755	chr6:25673730-25673755	0	AGACAGGTCCATAATCAAGCAAACTC	1	2	6	AB2	-	.
chr6	25675050	25675082	chr6:25675050-25675082	0	AAATAAGTTTTCCTGTATTAGGCTGACTTGTCC	1	2	13	AC2	-	.
chr6	25675348	25675373	chr6:25675348-25675373	0	AGATAAGCCCGTGCCCAGGCAAACCT	1	2	6	AA2	1.0	dELS
chr6	25675461	25675481	chr6:25675461-25675481	0	AAGCTTGCTTCAAGCTAGCCC	2	0	1	0	2.0	dELS
chr6	25675961	25675992	chr6:25675961-25675992	0	TTGCATGCCTAATATACACCTTCAACATGTCT	1	3	12	CCD1	-	.
chr6	25677830	25677860	chr6:25677830-25677860	0	AGAATTGTTTTAAAAAGTCACAGACTTCCTC	1	2	11	AA2	1.0	.
chr6	25678260	25678290	chr6:25678260-25678290	0	GCAATTGCCCTTCACAATGGAAGGCATGCCC	1	2	11	AD4	-	.
chr6	25678599	25678624	chr6:25678599-25678624	0	GGACTGGCTCAGATATGGGTATGCCT	1	2	6	AB2	-	.
chr6	25679036	25679064	chr6:25679036-25679064	0	AGGCTTCCCTGAGGATTTCGGACTAGTGC	1	2	9	AD2	2.0	.
chr6	25680269	25680289	chr6:25680269-25680289	0	AGGCATGCTGCAAGCTTCCCT	1	2	1	AC2	1.0	.
chr6	25680523	25680549	chr6:25680523-25680549	0	AGGATTGTTTTCTCTTGGAGTAAGTTT	1	2	7	AA2	-	.
chr6	25682551	25682570	chr6:25682551-25682570	0	CAGCATGTTTTGTCAAGTCT	3	3	0	CCD2	1.0	dELS
chr6	25682784	25682812	chr6:25682784-25682812	0	GAGGAATTCCAAGGACTGGAGGCAAGTTT	1	2	9	AA1	-	.
chr6	25689450	25689480	chr6:25689450-25689480	0	CATAATGTTTTTTCCTTACACAGGCTTGTTC	1	3	11	ACD1	-	.
chr6	25691103	25691122	chr6:25691103-25691122	0	AGACATGATGGAGCTTGTCC	4	2	0	CD	-	.
chr6	25692995	25693027	chr6:25692995-25693027	0	GGGCAAGTTACTCAATCTCTCTGATACTTGTCT	1	2	13	CD	-	.
chr6	25694562	25694586	chr6:25694562-25694586	0	GAGCTAGTTCCTAGAGACCAAGTCA	1	2	5	CD	-	.
chr6	25695348	25695376	chr6:25695348-25695376	0	AAACTTATCCATCACCTGCAAACATTTCT	1	2	9	AA2	-	.
chr6	25695727	25695749	chr6:25695727-25695749	0	CACCATGTTGGCCAGACTTGTCT	1	3	3	CCD1	-	.
chr6	25696169	25696193	chr6:25696169-25696193	0	GAGCTAGCCCTTAGCAAAAATGTCT	1	1	5	A2	1.0	.
chr6	25697196	25697215	chr6:25697196-25697215	0	AAACAAGCAGAGGCTTGTTG	2	3	0	CCD2	-	.
chr6	25698377	25698396	chr6:25698377-25698396	0	AAACAAACTTAGAATAGTTT	1	2	0	AA2	-	.
chr6	25698508	25698530	chr6:25698508-25698530	0	AGAAAAGTTTTACCAACAAGTCA	1	3	3	ACC1	-	.
chr6	25698985	25699006	chr6:25698985-25699006	0	TGGCTAGTTAAGGAACAATTTT	1	3	2	ACC1	1.0	.
chr6	25701169	25701190	chr6:25701169-25701190	0	TGGCTTGCCTGTTAACATGTTA	2	3	2	CCC	-	.
chr6	25704460	25704489	chr6:25704460-25704489	0	AAGCTACTTACCTTGAGCACCAGCAAGCTT	1	3	10	ACC2	-	.
chr6	25705457	25705484	chr6:25705457-25705484	0	GAACAAGGCTTGGTGTAAAAACAACTTC	1	2	8	AD2	1.0	.
chr6	25706328	25706350	chr6:25706328-25706350	0	AGCCTTGCCTCTGAGGCTGGTTC	1	2	3	BD3	-	.
chr6	25709398	25709427	chr6:25709398-25709427	0	AAACATTTTTTTTGAGACGGAGCCTTGCTC	1	2	10	AD2	-	.
chr6	25709570	25709599	chr6:25709570-25709599	0	GGGCTTCACCATTGTTGGCCAGGCTAGTCT	1	2	10	AD1	1.0	.
chr6	25709965	25709994	chr6:25709965-25709994	0	GGACTTGTTACAGGGCCCTGCAGTTTGTCT	1	3	10	ACC2	1.0	.
chr6	25710245	25710269	chr6:25710245-25710269	0	TAACTTGCCAGCGGCGTGCTAGTTC	1	3	5	CCD2	2.0	DNase-H3K4me3
chr6	25712346	25712375	chr6:25712346-25712375	0	AAACAAATCCATCCAAAGTTAGAAAAGCTC	1	2	10	AA2	1.0	.
chr6	25714096	25714124	chr6:25714096-25714124	0	AAACATGCTTGTCACCAGGGGGCTGGCAG	1	3	9	BCD2	-	dELS,CTCF-bound
chr6	25714273	25714300	chr6:25714273-25714300	0	GGGCTTATTGTTGAGATAGAACAAGTCA	1	3	8	ACC2	-	.
chr6	25714666	25714691	chr6:25714666-25714691	0	AAACTTGATTTCACAAAAGCTTGACC	1	2	6	DD2	-	.
chr6	25716264	25716284	chr6:25716264-25716284	0	CAGGGAGCCCAAAACTTGCCT	1	3	1	ABC1	-	.
chr6	25717271	25717293	chr6:25717271-25717293	0	GCACTTCTTTCTGAAGCAAGCCT	1	2	3	AD1	-	.
chr6	25719811	25719838	chr6:25719811-25719838	0	AGGATTGTTTTGAGGATTAAACAAGATC	1	2	8	AD3	1.0	.
chr6	25722073	25722092	chr6:25722073-25722092	0	CAACATGCTTTAATTTGTTT	3	3	0	ACC2	1.0	.
chr6	25724477	25724500	chr6:25724477-25724500	0	GGGCATGTCTCCTGTAACATGTAT	1	2	4	CD	-	.
chr6	25724901	25724929	chr6:25724901-25724929	0	TAACTTGATTGTCCTTACTCGGCATGTTT	1	3	9	CCD2	-	.
chr6	25725604	25725623	chr6:25725604-25725623	0	AATCTAGTTTGAGATAGTCT	2	2	0	AD2	2.0	.
chr6	25725761	25725786	chr6:25725761-25725786	0	CAGCTAGTTTCTGTGGGGACAGGGTC	1	3	6	BCD2	3.0	.
chr6	25727715	25727739	chr6:25727715-25727739	0	GAACTAGTTGCAGCAAGACAATCCT	1	2	5	AC2	1.0	.
chr6	25731308	25731338	chr6:25731308-25731338	0	GAGCTGGTCCACCCGGACTTGGAGAATGTTT	1	2	11	AB2	1.0	.
chr6	25732147	25732166	chr6:25732147-25732166	0	AAGCAAGCTCCAGCATGTTT	5	1	0	C2	1.0	.
chr6	25732959	25732990	chr6:25732959-25732990	0	GAGCTAGTTTACAAAAGGATTACAAAATGCTG	1	3	12	ACC2	-	.
chr6	25733411	25733430	chr6:25733411-25733430	0	GGGCATATCTAAACATACTC	1	2	0	AA2	-	.
chr6	25735775	25735798	chr6:25735775-25735798	0	TGACTTGCTCTTCAGAACAAGATT	1	2	4	CD	1.0	.
chr6	25737830	25737855	chr6:25737830-25737855	0	TAAATTGTTTTATTCTTAACATGTTT	1	3	6	ACC1	-	.
chr6	25739272	25739294	chr6:25739272-25739294	0	AAGCAAGCTTTCTGGATTCGCTT	1	2	3	AB1	2.0	.
chr6	25741758	25741777	chr6:25741758-25741777	0	GAGCATGGTTGTGCATGCCT	3	2	0	DD2	-	.
chr6	25742454	25742473	chr6:25742454-25742473	0	AGACTAGCCTGGGCAACATA	2	3	0	ACD2	1.0	.
chr6	25750507	25750531	chr6:25750507-25750531	0	AAGAAAGTCCTTTTAAAGCTTGGTC	1	2	5	AD3	1.0	.
chr6	25751437	25751459	chr6:25751437-25751459	0	GGGCTTGGCCATCTGACTTGCTT	1	2	3	CD	-	.
chr6	25752458	25752489	chr6:25752458-25752489	0	GGACATGCCTGTACACTGCTGTAGACTTTGTA	1	3	12	ACD2	-	.
chr6	25753249	25753268	chr6:25753249-25753268	0	GGACAAGGCAGAACTAGTTG	2	3	0	CCD2	1.0	.
chr6	25755946	25755968	chr6:25755946-25755968	0	TAGCAAGTCTTAGTGGCATATCT	1	3	3	ACC1	-	.
chr6	25756283	25756314	chr6:25756283-25756314	0	AAACTTGCTGGTTCCTCTGCCTGGAATTGTTC	1	2	12	AC2	1.0	.
chr6	25759187	25759206	chr6:25759187-25759206	0	AAATTTGTTGAGACTTGTTT	2	2	0	AC1	-	.
chr6	25762345	25762377	chr6:25762345-25762377	0	TGGCTTGTCTGATTCTAAGTCCAAGACATGTCC	2	1	13	C1	1.0	.
chr6	25766713	25766738	chr6:25766713-25766738	0	AGACAAATTTCAATTAAGGGATGCCC	1	2	6	AA2	-	.
chr6	25767615	25767646	chr6:25767615-25767646	0	AGAGTAGTTTAATATAATTAAAGGACATGTCA	1	2	12	AC2	-	.
chr6	25769739	25769761	chr6:25769739-25769761	0	AAATATGTTTCACAGATTTGTCT	1	2	3	AA2	-	.
chr6	25770882	25770910	chr6:25770882-25770910	0	AGACGAGTCCTCTCACCCAGAACATCCTC	2	2	9	AB3	-	.
chr6	25773001	25773025	chr6:25773001-25773025	0	GGGCAAGACCCAAGAGGATAAGTTT	1	2	5	AD2	-	.
chr6	25781110	25781131	chr6:25781110-25781131	0	AAGGAAGCTTGGGAATAAGCCT	1	2	2	AA2	-	.
chr6	25782339	25782360	chr6:25782339-25782360	0	TACATAGTCTGAAGACAAGCTC	1	3	2	ACD1	-	.
chr6	25785991	25786018	chr6:25785991-25786018	0	AAACATATCTTCACATAAAAACTTGTAC	1	2	8	AD2	1.0	.
chr6	25786192	25786215	chr6:25786192-25786215	0	AAACATGTCAAGTGAAACAGGTCA	1	3	4	BCC1	-	.
chr6	25789697	25789725	chr6:25789697-25789725	0	TAACTAGCCTGCACTCTCTAATCATGTCA	1	3	9	CCD2	-	.
chr6	25793469	25793491	chr6:25793469-25793491	0	AAACAGCCCTCTTGAACATGCTC	2	2	3	AB1	-	.
chr6	25799749	25799771	chr6:25799749-25799771	0	AAACTAGCTCCACTAACAACTTT	1	2	3	AC1	-	.
chr6	25803309	25803337	chr6:25803309-25803337	0	GAGTTTGTGTAGATCTAGTGGGCAAGCTT	1	2	9	AD1	-	.
chr6	25803572	25803595	chr6:25803572-25803595	0	TAACATCTTGAAAAGAGCAAGTTT	1	3	4	ACC2	-	.
chr6	25804347	25804371	chr6:25804347-25804371	0	GGATTTGTCTCTAGCAGACTATCCC	1	2	5	AA2	1.0	.
chr6	25809737	25809769	chr6:25809737-25809769	0	TGACATGTTTCGCAGAAATAGAAAAACATCTTA	1	3	13	ACC1	2.0	.
chr6	25813026	25813045	chr6:25813026-25813045	0	GAACAAACTGGAACATGTTT	3	2	0	AC1	-	.
chr6	25815761	25815781	chr6:25815761-25815781	0	GAGCATATTGAAAACATGCCC	1	2	1	AC1	1.0	.
chr6	25815993	25816014	chr6:25815993-25816014	0	AAGCTAGCTTTGGAATAAATCC	1	2	2	AA1	-	.
chr6	25817752	25817780	chr6:25817752-25817780	0	GGGTTAGTTTTGTAATTCAAAACAGGTCT	1	2	9	AB3	-	.
chr6	25817969	25817991	chr6:25817969-25817991	0	AGACATGTTTTCAGATTATGCCT	2	2	3	AD1	1.0	.
chr6	25819234	25819258	chr6:25819234-25819258	0	GAACAATTTCCTGTGAAACAAATTT	1	2	5	AA2	-	.
chr6	25822909	25822939	chr6:25822909-25822939	0	GAACATATTCTTTATCTCCAAAAACTTCCTC	1	2	11	AA2	1.0	.
chr6	25823260	25823292	chr6:25823260-25823292	0	AAAAATGTTTATAGAACATTTATGTACAAGTCT	1	2	13	AD2	-	.
chr6	25826266	25826298	chr6:25826266-25826298	0	CAACAAGCCCTTCAGAAATACTGAGGCATACTT	1	2	13	AC2	-	.
chr6	25826961	25826988	chr6:25826961-25826988	0	AGACATTTTCTGTCAAGAAAACTATTCC	1	2	8	AA2	-	.
chr6	25827445	25827468	chr6:25827445-25827468	0	AAACATGTTCAGTTAAAGAAGCTA	1	2	4	AC1	-	.
chr6	25828055	25828082	chr6:25828055-25828082	0	GGGCTTGTGAAACTAAAGAGACAAGTTA	1	3	8	CCD2	-	.
chr6	25828956	25828986	chr6:25828956-25828986	0	TGGCTAGTTTTCTGGCCAACTGAGCTTCCGT	1	3	11	ACD2	1.0	.
chr6	25829633	25829652	chr6:25829633-25829652	0	AATTATGTCTAAACAAGTTT	4	2	0	AD4	1.0	.
chr6	25832608	25832638	chr6:25832608-25832638	0	AGGCATGTCCTCTGGAAGGTGTGGCTTCTCT	1	2	11	AC1	2.0	pELS
chr6	25833099	25833130	chr6:25833099-25833130	0	TAACAAGTTTTTTTTTAATTTTTATCATGCTT	1	3	12	CCD2	-	.
chr6	25838609	25838640	chr6:25838609-25838640	0	TGGCTAGTCCCTGACACTTTGTAGGCTTTCTC	1	2	12	AC2	-	.
chr6	25840707	25840733	chr6:25840707-25840733	0	ATACATGCCCGATGTATGGAGAAGTCT	1	2	7	AD2	1.0	.
chr6	25849476	25849507	chr6:25849476-25849507	0	AGGAATGTTCCGGTCTAGATCCAGAGATGTTT	1	2	12	AA2	-	.
chr6	25855770	25855789	chr6:25855770-25855789	0	TAACATGGTAGGGCATGTTC	3	3	0	CCD2	-	.
chr6	25859444	25859474	chr6:25859444-25859474	0	GAGCTTATTTTCCCCCCTAAAAAGCCTGTTT	1	2	11	AB2	-	.
chr6	25863708	25863727	chr6:25863708-25863727	0	GAGCAAGCCTGGGATTGTCC	2	1	0	A2	-	.
chr6	25864619	25864645	chr6:25864619-25864645	0	AAGAAAGTTCTTGGAAGGAGCAGGTTT	1	2	7	AB3	-	.
chr6	25864664	25864685	chr6:25864664-25864685	0	GAGCTTCCTACTGGACTTGTTA	1	3	2	ACC2	1.0	.
chr6	25876405	25876425	chr6:25876405-25876425	0	CAGCTATCTTCAGACTTGTTT	1	2	1	AC1	1.0	dELS
chr6	25876545	25876576	chr6:25876545-25876576	0	AAACCTGTCTCTAGTCTTCCTAGAGGAAGCCC	1	2	12	AB2	-	dELS
chr6	25877084	25877116	chr6:25877084-25877116	0	AAACACGTCTTACTTTTTTCCTTACACATGTCT	1	2	13	BD2	-	.
chr6	25879356	25879382	chr6:25879356-25879382	0	GAACTTTCTGATTCTGAGAACTTGTCT	1	2	7	AC1	1.0	.
chr6	25880111	25880140	chr6:25880111-25880140	0	AATCTACTCCAAGAGGCAACAGACAAGTCT	1	2	10	AD1	1.0	.
chr6	25881431	25881453	chr6:25881431-25881453	0	AAGCATGTCCCTTAGGCTTGAAG	1	3	3	CDD3	-	.
chr6	25882585	25882604	chr6:25882585-25882604	0	AGACTTTTTCAGACTTCCTT	1	2	0	AA2	1.0	.
chr6	25883636	25883663	chr6:25883636-25883663	0	TAGCATGTCTTTCTCATAGAGCAAGTGT	1	2	8	CD	-	.
chr6	25884544	25884570	chr6:25884544-25884570	0	TAACATGTTTTCTTATGTGGTTTGCTT	1	3	7	ACC2	-	.
chr6	25885468	25885493	chr6:25885468-25885493	0	AGAGATGCCCTACAGAGAACTACTCC	1	2	6	AA2	-	.
chr6	25885552	25885574	chr6:25885552-25885574	0	CAACATGTTTTGAGAACTATTTT	1	2	3	AC2	1.0	.
chr6	25887477	25887509	chr6:25887477-25887509	0	AAGCAAGCTCTCTCTTGTTTTATAAGGATGCTA	1	2	13	AC1	2.0	.
chr6	25889545	25889576	chr6:25889545-25889576	0	CAATTAGTTTTCAAGGGTAATGTGGCATGTTT	1	3	12	ACC1	1.0	.
chr6	25890706	25890738	chr6:25890706-25890738	0	GGATATGCCCCTCCTTAGGAACTGAGCATCTTT	1	2	13	AA2	-	DNase-H3K4me3,CTCF-bound
chr6	25893459	25893478	chr6:25893459-25893478	0	AAGCAACCATAAGCTTGTTT	2	2	0	AD1	2.0	.
chr6	25894882	25894905	chr6:25894882-25894905	0	AGAAAAGTTTCTAAAAACTTTCTC	1	2	4	AA2	-	.
chr6	25895667	25895699	chr6:25895667-25895699	0	GGACATCTCTAGGGCAATAGTAGAGGCATTTTT	1	2	13	AA2	2.0	.
chr6	25896228	25896256	chr6:25896228-25896256	0	GAGCTTACTCTTTAATCTGAACCATGCTT	1	2	9	AD2	-	.
chr6	25900215	25900241	chr6:25900215-25900241	0	AGGCTAATCTCATCCAGAAACACGCTC	1	2	7	AB2	2.0	.
chr6	25902576	25902598	chr6:25902576-25902598	0	AGGCAGGTATTTTAGACTTGTTT	1	2	3	BD1	1.0	.
chr6	25903871	25903902	chr6:25903871-25903902	0	AGGCATGATGGCTTCAGATACAGGGCTTGTTC	1	2	12	CD	-	.
chr6	25906973	25907001	chr6:25906973-25907001	0	AAGCAATTCTCCTGTGCTAAGGCAAATTT	1	2	9	AA2	-	.
chr6	25912054	25912073	chr6:25912054-25912073	0	AAACTTGCTCAAAAATACCC	2	2	0	AA1	1.0	.
chr6	25912165	25912187	chr6:25912165-25912187	0	GAACTTCTTCTCTAGACATGTTG	1	2	3	AC2	-	.
chr6	25914083	25914113	chr6:25914083-25914113	0	GAGCCTGCATTTCCAAACACCGAGCAAGCCT	1	2	11	BD1	1.0	.
chr6	25914211	25914230	chr6:25914211-25914230	0	GGATTAGTCTGAACATATTC	1	2	0	AA2	-	.
chr6	25914554	25914576	chr6:25914554-25914576	0	GAAGATGTTCAATAAACTGGCCC	2	2	3	AB3	1.0	.
chr6	25915112	25915139	chr6:25915112-25915139	0	TGGCAAGTCTTGGCACAGGAGCTGGCTT	1	2	8	BC2	-	.
chr6	25915638	25915667	chr6:25915638-25915667	0	GGAGGAGCCCTGGGCAATGAGGACATGCTG	1	3	10	ABC1	1.0	.
chr6	25917104	25917129	chr6:25917104-25917129	0	AAATTAGTTTTTAGGTAGATTTGTTT	1	2	6	AA2	-	.
chr6	25917138	25917166	chr6:25917138-25917166	0	AAGGAAGTTTCCTCTGAAGTGGCATGCCT	1	2	9	AC2	-	.
chr6	25918506	25918535	chr6:25918506-25918535	0	AGGCCAGCTCAAGGCCTGTGAGATTAGTCC	1	2	10	AB2	-	.
chr6	25920727	25920751	chr6:25920727-25920751	0	AAACTTTTTCCGACAAGGCTTTTCT	1	2	5	AA2	1.0	.
chr6	25920778	25920804	chr6:25920778-25920804	0	AGGCTTTTCTGAGCTGAAACCTAGCTC	1	2	7	AD2	-	.
chr6	25921025	25921053	chr6:25921025-25921053	0	GAGCTTGCTTCGTTCAAGTGGAGGAGCCC	1	2	9	AB1	-	.
chr6	25922411	25922437	chr6:25922411-25922437	0	TGGCTTGCTCAGGGCAAAAACTTTCCA	1	3	7	ACC1	-	dELS,CTCF-bound
chr6	25922497	25922524	chr6:25922497-25922524	0	CAGCATGTCCAGTGAACACTGCATGTTT	1	3	8	CCD2	-	dELS,CTCF-bound
chr6	25923035	25923061	chr6:25923035-25923061	0	AAATTAGCCAGCCGCGGTGGCATGCCC	1	3	7	ACC1	2.0	.
chr6	25924895	25924923	chr6:25924895-25924923	0	GGACAAATTTTTTCTTTAAAAGCATCCCC	1	2	9	AA2	2.0	.
chr6	25925528	25925548	chr6:25925528-25925548	0	AGACTTTCCCAAAACTTATTC	1	2	1	AA2	-	.
chr6	25927151	25927177	chr6:25927151-25927177	0	AGACTTGTCCGTACTTTAAAGATATTC	2	2	7	AA1	1.0	.
chr6	25932223	25932251	chr6:25932223-25932251	0	AAATTAGCTTGATGTTGTGGCACATGCCT	1	2	9	AD2	-	.
chr6	25937328	25937353	chr6:25937328-25937353	0	GTATTTGTCCTGCTCAAGACTTGCCA	1	3	6	ACD1	1.0	.
chr6	25940525	25940547	chr6:25940525-25940547	0	AGACAAGCTTGACCAACATGCTG	1	2	3	CC	-	.
chr6	25940850	25940880	chr6:25940850-25940880	0	AGACTAGCCTGGGTGACATAGCAACATGCCA	1	2	11	CC	-	.
chr6	25943716	25943735	chr6:25943716-25943735	0	TGGCATGCTGGCACATGCCT	3	3	0	CCD2	-	.
chr6	25945456	25945487	chr6:25945456-25945487	0	AGATTTGTTCTCTCCATCAATTTGACAAGTTT	1	2	12	AC2	-	.
chr6	25950760	25950782	chr6:25950760-25950782	0	AGACAAGCCTGACAAACATGGCA	1	2	3	CD	1.0	.
chr6	25953086	25953108	chr6:25953086-25953108	0	GGACCAGTTTACTGGGCTGGCTT	1	2	3	BB2	2.0	dELS
chr6	25953228	25953252	chr6:25953228-25953252	0	AGACTAGCCCCACAAATCCTTGTTC	1	2	5	DD1	-	dELS
chr6	25953637	25953656	chr6:25953637-25953656	0	GGGAAGGCTCAAACTTGCCC	3	2	0	AB1	-	.
chr6	25953925	25953955	chr6:25953925-25953955	0	AAGCTTCCCCTTTTGGAGAGAAGAAAAGTTC	1	2	11	AA2	-	.
chr6	25956014	25956042	chr6:25956014-25956042	0	AAACTTGCTTTCACTTTACAGACTCGCCC	1	1	9	B1	1.0	.
chr6	25957923	25957944	chr6:25957923-25957944	0	AGACTTACTTTGGGACATCCTT	1	2	2	AA2	3.0	.
chr6	25958848	25958867	chr6:25958848-25958867	12	GGGCTTGCCTAAACATGCCT	5	0	0	0	1.0	.
chr6	25961166	25961187	chr6:25961166-25961187	0	GGGAATGCCTTCTAACTTGCTA	2	3	2	ACC1	1.0	.
chr6	25961746	25961768	chr6:25961746-25961768	0	GAACGTGTTTCCCAATCTTGCCT	1	2	3	BD2	1.0	.
chr6	25963557	25963579	chr6:25963557-25963579	0	GAACATGTCTCTTGAGATAGGTC	2	2	3	AD1	1.0	.
chr6	25972715	25972743	chr6:25972715-25972743	0	AAGGAAATCCGATCACCAAAAGCTAGTCC	1	2	9	AA1	1.0	.
chr6	25972979	25973002	chr6:25972979-25973002	0	AGAATAGCCCTGCATGACAAGCCC	1	2	4	AC2	1.0	dELS
chr6	25975136	25975161	chr6:25975136-25975161	0	AAACTATTTCTTAAATGGGCTTATCT	1	2	6	AA2	-	.
chr6	25977860	25977891	chr6:25977860-25977891	0	TGGCAAGTTCATATATTTTGTTAAGTATGTCT	1	2	12	AC2	1.0	.
chr6	25980041	25980060	chr6:25980041-25980060	0	AAACTTGTTCAGACTGTTTT	3	2	0	AB4	1.0	.
chr6	25986326	25986345	chr6:25986326-25986345	1	AGACTAGCCTGGGCAAGGCT	3	1	0	D1	-	.
chr6	25986423	25986452	chr6:25986423-25986452	1	AGGATTGCTTGAGCCTAGGAGGGCAAGGCT	1	2	10	AD3	-	.
chr6	25986705	25986728	chr6:25986705-25986728	0	AAGCAAGTCTAGATGTGGAAGTCT	1	2	4	AD1	-	.
chr6	25987421	25987443	chr6:25987421-25987443	0	GAGCTAGCTTTCTGGTCTTTTCT	1	2	3	AD1	1.0	.
chr6	25994272	25994294	chr6:25994272-25994294	0	GGGCTAGTCTTCAGGTCTTCCCT	1	2	3	AD1	-	.
chr6	25997310	25997336	chr6:25997310-25997336	0	AAACTTATTTACTTAGTTAGCTAGCTT	1	2	7	AC2	-	.
chr6	25998584	25998603	chr6:25998584-25998603	0	TAACATGCTTAAACCTGCTA	3	3	0	BCC2	-	.
chr6	25999149	25999179	chr6:25999149-25999179	0	TCACAAGTCTCCTTTTAAACAGAGCTTGTTC	1	2	11	CD	1.0	.
chr6	25999444	25999468	chr6:25999444-25999468	0	AGAAATGCTTGAAGGCAGCATGCTC	1	2	5	AC2	3.0	pELS
chr6	26002334	26002366	chr6:26002334-26002366	0	ACACTTGTTTATAATAAAATTTTAAGCAATCTT	1	2	13	AD3	-	.
chr6	26004034	26004066	chr6:26004034-26004066	0	GGAATGGCCCTCACAATTCTTCCAGGCAAGCTC	1	2	13	AB1	1.0	.
chr6	26004621	26004648	chr6:26004621-26004648	0	GAATTAGCTTTAACATGTGAATATGCTC	1	2	8	AA2	-	.
chr6	26004845	26004875	chr6:26004845-26004875	0	GAGCATGGCTGAAGCATCGTTGAGCATGACT	1	2	11	DD2	-	.
chr6	26006423	26006448	chr6:26006423-26006448	0	AAGGATTCTTCTATCAAGACAAGTTT	2	2	6	AA1	-	.
chr6	26008240	26008261	chr6:26008240-26008261	0	AAGCTTGTTCAGGGGCTTGCAA	1	2	2	CD	1.0	.
chr6	26010393	26010419	chr6:26010393-26010419	0	CTGGAAGCTCATATTTGGAACTTGCCT	1	3	7	ACD1	-	.
chr6	26011265	26011287	chr6:26011265-26011287	0	AGGGTAGTCTTGAGAACTAATTT	1	2	3	AA2	-	.
chr6	26013913	26013933	chr6:26013913-26013933	0	AGGCAAGATCTAGGCTTGTGT	1	2	1	DD2	-	.
chr6	26018746	26018766	chr6:26018746-26018766	0	TAACAACCCTTTAACTTGTTT	1	3	1	ACC2	-	.
chr6	26022342	26022371	chr6:26022342-26022371	0	AGGCAAGCCAGGGAGCCGGAGGGGAAGCTA	1	3	10	ACC2	-	pELS
chr6	26024717	26024742	chr6:26024717-26024742	0	AGACAAACCGCCATGGCAGCTTGCTC	1	3	6	ACC2	3.0	dELS
chr6	26024938	26024958	chr6:26024938-26024958	0	AAACATATTTTGGACAAGTTC	1	1	1	A2	1.0	.
chr6	26032076	26032097	chr6:26032076-26032097	1	AAGCTTGCCTGCAGAGACGTCT	1	2	2	AB1	6.0	PLS,CTCF-bound
chr6	26032296	26032321	chr6:26032296-26032321	1	GGACAAGTCTTGTACTGGAAAAGTTT	1	1	6	A2	2.0	PLS,CTCF-bound
chr6	26032660	26032686	chr6:26032660-26032686	0	AAACATCCCCAAACTGGAAAAAAGCTC	1	2	7	AA2	-	pELS,CTCF-bound
chr6	26032912	26032942	chr6:26032912-26032942	0	AAACATGTTTTGTGCTGCATGGCACTTCTCC	2	2	11	AD1	1.0	pELS
chr6	26035087	26035109	chr6:26035087-26035109	0	GAAGAATCTTGACAGACAAGCCT	1	2	3	AA1	2.0	pELS
chr6	26043111	26043133	chr6:26043111-26043133	0	AACCTTGGCTCTAAAACTTGTCT	1	2	3	DD1	1.0	pELS
chr6	26043929	26043959	chr6:26043929-26043959	0	GGATTTGTTCAGGCGCCATTCCAGCTTGCTT	1	2	11	AC2	2.0	PLS,CTCF-bound
chr6	26044028	26044056	chr6:26044028-26044056	0	AAACTTGTTCGTCGCTACCGGGCTTGCAG	1	2	9	CD	1.0	.
chr6	26045965	26045987	chr6:26045965-26045987	0	AGACAAGTCTATCAGGCCTTTTC	1	2	3	AB1	1.0	.
chr6	26046922	26046943	chr6:26046922-26046943	0	AAGTAAGTTTTTAGGATTGTTT	1	2	2	AA2	1.0	.
chr6	26047000	26047022	chr6:26047000-26047022	0	AAGAATTCTTTCCAGACTAGCTT	2	2	3	AA1	1.0	pELS
chr6	26051104	26051126	chr6:26051104-26051126	0	AGACTAGCCTGGCAAACATGGCG	1	2	3	CD	1.0	.
chr6	26052426	26052450	chr6:26052426-26052450	0	AAACATGTTTGCAGAAGACATTCGA	1	3	5	ACD2	-	.
chr6	26055444	26055473	chr6:26055444-26055473	1	GGACATCCCTTTAGACTAAGAAACTGGCTC	1	2	10	AB2	2.0	pELS,CTCF-bound
chr6	26056412	26056432	chr6:26056412-26056432	4	GGAGCAGTCTCGGACATGTTG	2	3	1	ABC1	1.0	PLS,CTCF-bound
chr6	26058538	26058565	chr6:26058538-26058565	0	GAACATGTCACTTAGGCCAGGCTTGGTG	1	3	8	CCD1	2.0	.
chr6	26058685	26058715	chr6:26058685-26058715	0	AAATTAGCCTGGCGTGGTGGCAGGCAACTCT	1	2	11	AA2	-	.
chr6	26060272	26060291	chr6:26060272-26060291	0	AAATAAGATTGAACAAGCCT	2	2	0	AD1	1.0	.
chr6	26065137	26065161	chr6:26065137-26065161	0	GAACAAGTGTCTTAGACACTTGTCT	1	2	5	DD2	-	.
chr6	26069671	26069700	chr6:26069671-26069700	0	AAGCATTCTCTAGCTCTTGCAAACTTGTCA	1	2	10	AC2	1.0	dELS
chr6	26069748	26069769	chr6:26069748-26069769	0	AGACTAATTTTTAGGGAAGTCT	1	2	2	AA2	-	dELS
chr6	26075373	26075399	chr6:26075373-26075399	0	GGAATTGCTCACTCAGGGAGCTGGTTT	1	2	7	AB3	-	.
chr6	26075451	26075474	chr6:26075451-26075474	0	AGGCCTGCCCTGTGGAGCATCCCT	2	2	4	AB3	-	.
chr6	26076160	26076188	chr6:26076160-26076188	0	AGTCTAGTCCACAGACATAAAAGAAGTTC	1	2	9	AD2	-	.
chr6	26076301	26076329	chr6:26076301-26076329	0	TAACTAGTTGTTTAAAGAAAGGGATGTTT	1	3	9	ACC2	1.0	.
chr6	26076349	26076369	chr6:26076349-26076369	0	AGGCATGTCGAAGAATTGTCT	1	2	1	AC2	-	.
chr6	26076581	26076609	chr6:26076581-26076609	0	AAAATTGTTTTGAAGGTTTAAGCAAGTTT	1	1	9	A1	-	.
chr6	26077514	26077539	chr6:26077514-26077539	0	GGACTTGCCAAGTCGAAGACATCTCT	1	2	6	AC2	-	.
chr6	26079558	26079577	chr6:26079558-26079577	0	AGGAATGCCCAAACAAGTCA	3	2	0	AC2	-	.
chr6	26080556	26080577	chr6:26080556-26080577	0	AGGCAAACTCCTGGGCTTCCCT	1	2	2	AA2	-	.
chr6	26081025	26081048	chr6:26081025-26081048	0	GGATTTGTTTCTGGGGCCATGTTT	1	2	4	AD2	1.0	.
chr6	26084017	26084041	chr6:26084017-26084041	0	AAAAAAGTTTAAATGAAAAAAGTTT	1	2	5	AA2	1.0	.
chr6	26086610	26086639	chr6:26086610-26086639	0	AGACAGGCTTTTGTGTTGTTGGGCATGTGC	1	2	10	BD2	-	.
chr6	26088946	26088965	chr6:26088946-26088965	0	AGAGAAGTCAGGGCAAGTCA	3	3	0	ACC1	1.0	.
chr6	26090242	26090264	chr6:26090242-26090264	0	AGACAAGCTTGGCCAACATGGTG	1	3	3	CCD1	-	.
chr6	26099193	26099223	chr6:26099193-26099223	0	TAACTTGTTTTGTTGTTGTTGAGACAGGGTC	1	3	11	BCD2	-	.
chr6	26100485	26100514	chr6:26100485-26100514	0	AGACCAGCCTGGACAACACAGGGAAAGCCC	1	2	10	AB2	2.0	.
chr6	26101101	26101125	chr6:26101101-26101125	0	CAGCAAGCCTAGGAAGTGCAAGTCA	1	3	5	CCD2	1.0	.
chr6	26101751	26101774	chr6:26101751-26101774	0	GAGTTAGTTTGTGGAGGGTAGTTC	1	2	4	AA2	-	.
chr6	26102773	26102801	chr6:26102773-26102801	0	GGATTTCTTCTCTTCATGTGAGCAAGTCT	1	2	9	AA1	-	.
chr6	26104917	26104938	chr6:26104917-26104938	0	AAGCATCTTTAGGGACAAGCTC	1	1	2	A2	1.0	pELS,CTCF-bound
chr6	26108655	26108680	chr6:26108655-26108680	0	GAGGATGTCTTTATTTAGGCATGTGC	1	2	6	AD3	-	.
chr6	26109387	26109416	chr6:26109387-26109416	0	GAGCTTGCTCACAAAGGCTGAGGCCTTTCT	1	2	10	AB1	-	.
chr6	26109748	26109768	chr6:26109748-26109768	0	AGGCTAGTCTCGAACTCCCCA	1	3	1	ABC2	1.0	.
chr6	26110532	26110563	chr6:26110532-26110563	0	GGACTAGTTCATTTTTAAAAGAACACTAGGTT	1	2	12	DD1	-	.
chr6	26111044	26111065	chr6:26111044-26111065	0	AGGAATGTCACATGACTTGCCC	2	3	2	ACC1	-	.
chr6	26115868	26115887	chr6:26115868-26115887	0	CCAATTGTTTAAGCAAGTCT	2	3	0	ACD1	-	.
chr6	26117075	26117097	chr6:26117075-26117097	0	GAATATGCCTAGAGAGCTAATTT	1	2	3	AA2	-	.
chr6	26118082	26118108	chr6:26118082-26118108	0	AAAAATATCTCATAAAGGAGCAAGTCT	2	2	7	AA1	-	.
chr6	26118263	26118295	chr6:26118263-26118295	0	CAAATTGTCTCCAAGAATTTAATTGGCTTGTCT	1	3	13	ACC1	2.0	.
chr6	26118340	26118363	chr6:26118340-26118363	0	GGTCAACTTTAGTTAAACAAGTTC	1	2	4	AD1	1.0	.
chr6	26121053	26121082	chr6:26121053-26121082	0	CAACTATTTGGACTCAAAAAAGACAAGTTT	1	3	10	ACC2	-	.
chr6	26122185	26122212	chr6:26122185-26122212	0	GGCCTTGTCTGGCACCAAAGACAGGCCT	1	2	8	BD3	-	pELS
chr6	26122368	26122398	chr6:26122368-26122398	0	AAGCAAACTTCTAGGTGCTAAAAACGTGTTC	1	2	11	AB2	-	.
chr6	26122688	26122708	chr6:26122688-26122708	0	AAGCAACTTTCAAACTTGTCT	1	1	1	A2	3.0	pELS,CTCF-bound
chr6	26125018	26125044	chr6:26125018-26125044	0	AACCTTGTTTGGTCCTCCGACTAGTCC	1	2	7	CD	2.0	.
chr6	26126069	26126098	chr6:26126069-26126098	0	AGAAAAGTCTAGGCGGGCTAAGTCTTGCCT	1	2	10	AD2	1.0	pELS,CTCF-bound
chr6	26128378	26128406	chr6:26128378-26128406	0	AGCCTAGTCCCTAAGCAAAGGACATTCCT	1	2	9	AD3	-	dELS
chr6	26129782	26129810	chr6:26129782-26129810	0	CAACATGTCTTAGGATTTAGAACTTGTGC	1	2	9	CD	-	dELS
chr6	26130941	26130971	chr6:26130941-26130971	0	AATCAAGTCCAAAACCTGGCAAGGCAAATTC	1	2	11	AD3	-	.
chr6	26131930	26131952	chr6:26131930-26131952	0	AGACCAGCCTAGGCAACATGTCA	1	3	3	BCC1	-	.
chr6	26136867	26136893	chr6:26136867-26136893	0	GTGCATGCTGCCACACCTGGCTAGTTT	1	3	7	CCD1	-	.
chr6	26137220	26137249	chr6:26137220-26137249	0	AAACATGTTTGTGCAGAAACGGAGTAGTCA	1	2	10	AC1	1.0	.
chr6	26137500	26137527	chr6:26137500-26137527	0	GAACATGTCTATCATCACAGAAAATTCT	2	2	8	AA1	-	dELS
chr6	26137569	26137597	chr6:26137569-26137597	0	TGATAAGTTCAAGTGCACTTAACTAGCTT	1	3	9	ACC1	-	dELS
chr6	26138499	26138518	chr6:26138499-26138518	0	AGACTTTTCTGCACTTGCCC	2	2	0	AD2	-	dELS,CTCF-bound
chr6	26140734	26140754	chr6:26140734-26140754	0	AAACAAGTCAATGGCTTTTCC	1	3	1	ACC1	1.0	.
chr6	26142646	26142675	chr6:26142646-26142675	0	TGACATATTCTATTTGTGAGAAGCAAGTCC	1	2	10	AC1	-	.
chr6	26144806	26144835	chr6:26144806-26144835	0	AAACAGGTATATTATACTGAAAACATGTTC	2	2	10	BD1	-	.
chr6	26147912	26147931	chr6:26147912-26147931	0	AGGAATGCCCAAACATGGTC	3	2	0	AD3	1.0	.
chr6	26147991	26148014	chr6:26147991-26148014	0	GAGATAGTTTAGAGACACAAGCCT	1	2	4	AD2	1.0	.
chr6	26152506	26152529	chr6:26152506-26152529	0	GAACTTGTTAACCTCTGCATGTCC	1	3	4	CCD2	-	.
chr6	26156376	26156396	chr6:26156376-26156396	5	ACGCTTGCCTTCAACATGTCC	2	2	1	CD	-	PLS,CTCF-bound
chr6	26160213	26160233	chr6:26160213-26160233	0	AGGCATATCCCAGGCTGGTTT	1	2	1	AB2	-	.
chr6	26161975	26161998	chr6:26161975-26161998	0	TGTATTGCTCATCAAAGCAAGCCT	1	3	4	ACD1	-	.
chr6	26163938	26163965	chr6:26163938-26163965	0	GCACATGTTATTCAATATAAACAAGTCA	1	3	8	CCD1	-	PLS
chr6	26164285	26164307	chr6:26164285-26164307	0	GAAGATGCCAAGTGGACAAGCCA	1	3	3	ACC1	-	.
chr6	26165531	26165562	chr6:26165531-26165562	0	AAGTTTGTTTCAAACTTTTGGAGAACAAACTT	1	2	12	AA2	1.0	.
chr6	26165579	26165605	chr6:26165579-26165605	0	ATACTTGTTCTCAGCTGGAACATGTCC	2	1	7	D1	1.0	.
chr6	26167772	26167804	chr6:26167772-26167804	0	GAGCTATTTCTCATTGGAGACAAAAACTTGTCA	1	2	13	AC2	-	.
chr6	26168325	26168351	chr6:26168325-26168351	0	GCACATGCTCGTAATCCTAGCTAGTTG	1	3	7	CCD1	-	.
chr6	26171257	26171281	chr6:26171257-26171281	0	GGACTACCTTTGCTAAGAAAAGTCT	1	2	5	AA2	-	.
chr6	26174687	26174709	chr6:26174687-26174709	0	TAATTTGTTTAGTCAGCTTGTCT	1	3	3	ACC1	-	.
chr6	26175724	26175750	chr6:26175724-26175750	0	AAACAAGGTTTTATCCCAGAGATGTTT	1	2	7	AD2	-	dELS,CTCF-bound
chr6	26178286	26178313	chr6:26178286-26178313	0	CGGCTTGTCCTGCTGCAAGAGCATCCTT	1	2	8	AC2	1.0	.
chr6	26179428	26179447	chr6:26179428-26179447	0	AAACATGTGCAAGAAAGTTC	3	2	0	AD2	-	.
chr6	26180025	26180053	chr6:26180025-26180053	0	AGGCATGTGTCACCACGCTGGGCTAATCT	1	2	9	AD2	-	.
chr6	26181544	26181569	chr6:26181544-26181569	0	GAAGATGTTTTCTAACAGACTAGATC	1	2	6	AD3	1.0	.
chr6	26183135	26183154	chr6:26183135-26183154	0	AAACTAGGTGTGACTTGCTT	2	3	0	CCD2	1.0	.
chr6	26183542	26183571	chr6:26183542-26183571	0	TGAATTGTTTGCAATGGTAGGAACTTGTTA	1	3	10	ACC1	1.0	PLS,CTCF-bound
chr6	26184160	26184184	chr6:26184160-26184184	0	ACACCAGCTCCAAGTAAACTTGTCC	1	2	5	BD4	-	pELS,CTCF-bound
chr6	26184952	26184978	chr6:26184952-26184978	0	GAACAAGTCAGGGAACAAAGAAAGTTG	1	3	7	ACC2	1.0	pELS
chr6	26185200	26185222	chr6:26185200-26185222	0	GAGCTTGTTAAAGGAGATTGCTG	1	3	3	ACC2	1.0	pELS
chr6	26185387	26185409	chr6:26185387-26185409	0	TAACTAGTTCTAGGAATATGCTT	1	2	3	AC2	1.0	.
chr6	26186721	26186740	chr6:26186721-26186740	0	AAGCATGTGCCAGCATGCCC	4	2	0	CD	1.0	.
chr6	26190142	26190174	chr6:26190142-26190174	0	ATACATGCTGTGGGGGTGACCCTGGGCAAGCTA	1	3	13	CCD1	2.0	pELS
chr6	26196866	26196894	chr6:26196866-26196894	0	GAGCAAGCTGGATGTCCTTGGGCATGATA	1	3	9	CCD1	1.0	.
chr6	26200119	26200148	chr6:26200119-26200148	0	GAAAATGCTATACTTAACCGTAGCATGTTT	1	3	10	ACC1	1.0	pELS,CTCF-bound
chr6	26200173	26200205	chr6:26200173-26200205	0	AGGCTAGCCCATTGTGCTGATAAGCACATTTTT	2	2	13	AD1	2.0	pELS,CTCF-bound
chr6	26203135	26203162	chr6:26203135-26203162	0	AGGCCTGTCTATATTCTTGGACTTTCTT	1	2	8	AB3	-	.
chr6	26203319	26203340	chr6:26203319-26203340	0	TGGCTAGCTTTGAGTCTAGCTT	1	2	2	CD	1.0	.
chr6	26203372	26203394	chr6:26203372-26203394	0	AGTCTAGTTCCTATAGCTAGCTT	1	2	3	CD	-	.
chr6	26206552	26206574	chr6:26206552-26206574	0	AGACTAGTCTGGCCAACATGGTG	1	3	3	CCD1	2.0	.
chr6	26206944	26206968	chr6:26206944-26206968	0	GCACTAGTTCGAGGAGAAAAAGTTT	1	2	5	AD2	4.0	dELS,CTCF-bound
chr6	26207786	26207810	chr6:26207786-26207810	0	TAGCTTGCTTTCAAGGAGCCAGCTG	1	3	5	BCC2	-	dELS
chr6	26210392	26210414	chr6:26210392-26210414	0	CGACTAGTTCCTGGAACTTGCTA	1	2	3	CC	1.0	dELS
chr6	26211210	26211242	chr6:26211210-26211242	0	AAACAATTCTCATATCTTTTACAAAACTATTTC	1	2	13	AA2	-	.
chr6	26211417	26211440	chr6:26211417-26211440	0	AAGAATCCCTTACAAAACAAGTCT	2	2	4	AA1	-	.
chr6	26211920	26211941	chr6:26211920-26211941	0	TGACTTTTCCACAAACATGTTT	1	2	2	AC1	1.0	.
chr6	26213353	26213379	chr6:26213353-26213379	0	GGAGTAGTCTGGAATGGGGACTAGATT	1	2	7	AD3	-	.
chr6	26215546	26215574	chr6:26215546-26215574	0	AAGAGTGCTCAGAAAAGTCAAACTTGTTA	1	3	9	ABC1	1.0	.
chr6	26215772	26215801	chr6:26215772-26215801	0	AGACGAGTTCTATGTTGCCCAGGCAAATCT	1	2	10	AB3	4.0	pELS,CTCF-bound
chr6	26216628	26216647	chr6:26216628-26216647	1	TAGCTGGTTCAGGCATGCTG	3	3	0	BCC2	3.0	PLS,CTCF-bound
chr6	26223589	26223617	chr6:26223589-26223617	0	AGACTTGCCCACGAGTCCTAAGATAATTC	1	2	9	AA1	-	pELS
chr6	26224656	26224679	chr6:26224656-26224679	0	AACCTTGTTTGAGTGAATTAGCCT	1	2	4	AD2	-	pELS,CTCF-bound
chr6	26224945	26224968	chr6:26224945-26224968	0	CGACTTGTTTGAAAGAGCCAGTTC	1	2	4	BC2	-	PLS,CTCF-bound
chr6	26225511	26225539	chr6:26225511-26225539	0	CATCATGCCTAAAGACATCCAGCTTGCCC	1	3	9	CCD1	1.0	.
chr6	26230395	26230414	chr6:26230395-26230414	0	AAACAAGTTCAGATTTCCTT	1	2	0	AA1	-	dELS
chr6	26230671	26230702	chr6:26230671-26230702	0	AAGAATGATTCCAGAAATCAAGAAACTTGTTT	2	2	12	AD1	3.0	.
chr6	26231978	26232006	chr6:26231978-26232006	0	AAACTTGTTCAAGAGTTCATGACTTGTTT	1	1	9	C2	-	.
chr6	26233107	26233139	chr6:26233107-26233139	0	AAGCAAGACCACACTCGCGCCAAAAGCAAGACC	1	2	13	DD2	1.0	PLS,CTCF-bound
chr6	26234909	26234937	chr6:26234909-26234937	0	GAGCAAGTGGAGCAGTCTCCGACATGTTT	1	3	9	CCD2	1.0	PLS,CTCF-bound
chr6	26236520	26236552	chr6:26236520-26236552	0	CAACTAATTTCATAAAAATTACTTAGCTTGTCT	1	3	13	ACC2	-	.
chr6	26237659	26237682	chr6:26237659-26237682	0	AAAGTAGCTAGGAAAAACTAGTTA	1	3	4	ACC1	-	.
chr6	26241566	26241585	chr6:26241566-26241585	0	AGACTAGCCTGGGCAACCAA	2	3	0	ACD2	-	pELS
chr6	26246981	26247000	chr6:26246981-26247000	0	AAACAAGTCAGAACTATCTC	2	2	0	AC2	-	.
chr6	26247589	26247621	chr6:26247589-26247621	0	GAGCATTTACCATGCTGAAGTTGAAACAAGCCC	2	2	13	AD1	-	.
chr6	26251789	26251818	chr6:26251789-26251818	0	AAGCAAGTCCACCCCGACACCGGCATCTCC	1	2	10	AC1	2.0	.
chr6	26252265	26252291	chr6:26252265-26252291	0	GCGCTGGTCTTAAACTCAAGCAAGTTT	1	2	7	BD1	-	pELS
chr6	26257327	26257346	chr6:26257327-26257346	0	AGGCTTGTTTGAAGTTATCC	1	2	0	AA1	2.0	dELS
chr6	26260184	26260207	chr6:26260184-26260207	0	AGGTTTGTTCGTTTGAAGTTGTCC	1	2	4	AA2	-	dELS
chr6	26264159	26264181	chr6:26264159-26264181	0	AAACAAGCCTGACTAACATGGCA	1	3	3	CCD1	2.0	.
chr6	26266567	26266586	chr6:26266567-26266586	0	AGACTTGCCTGAGCAACATA	2	3	0	ACD2	-	.
chr6	26267234	26267256	chr6:26267234-26267256	0	AAGCAAGCTTTACTAACTACCCT	1	2	3	AC1	-	dELS,CTCF-bound
chr6	26268576	26268605	chr6:26268576-26268605	0	AAACAAACCTCCTTGCCTGGGGACTAGACT	1	2	10	AD2	-	.
chr6	26270101	26270122	chr6:26270101-26270122	0	AAACTATTTTAGGGGATTGTTC	1	2	2	AA2	-	.
chr6	26272972	26272991	chr6:26272972-26272991	4	GAACATGCCTGAACCAGCTA	3	2	0	BC1	-	PLS,CTCF-bound
chr6	26273340	26273364	chr6:26273340-26273364	0	ACACCAGCTCCAAGTAAACTAGTTA	1	3	5	BCD1	1.0	.
chr6	26274027	26274046	chr6:26274027-26274046	0	AATCAAGTTTGGGGTAGTCT	2	2	0	AD2	-	pELS
chr6	26275302	26275321	chr6:26275302-26275321	0	TGTGTTGCCCAGGCTAGTCT	2	3	0	ACD1	-	.
chr6	26279416	26279443	chr6:26279416-26279443	0	AGACTTGCTCTGTCATCTAGGCTAGAAT	1	2	8	DD4	1.0	.
chr6	26280439	26280462	chr6:26280439-26280462	0	AAACTAGTTTCATGAAAGATGCTA	1	2	4	AC1	-	.
chr6	26280898	26280918	chr6:26280898-26280918	0	CAGCAAGTTTGAGGCTAGCGG	1	3	1	CCD1	2.0	.
chr6	26282215	26282237	chr6:26282215-26282237	0	GGAATTCTTTCCAAAACTTGTTC	1	2	3	AA1	-	.
chr6	26285494	26285513	chr6:26285494-26285513	3	AGACATGACTAAGCAACTTC	3	2	0	AD2	5.0	PLS,CTCF-bound
chr6	26287599	26287621	chr6:26287599-26287621	0	TACCATGTTGGCCAAGCTAGTCT	1	3	3	CCD1	2.0	.
chr6	26287890	26287922	chr6:26287890-26287922	0	GACCATTTTTTGTTTGGGTTAAAGAACATGTTT	2	2	13	AD1	1.0	.
chr6	26288615	26288645	chr6:26288615-26288645	0	AAGCTTCTCTAAACCTTGCTGGAATTAGCTC	1	2	11	AA2	-	dELS
chr6	26289705	26289735	chr6:26289705-26289735	0	AATAATGTCTCCCATTAACATAGACTTGTCT	1	2	11	AD4	1.0	.
chr6	26290576	26290606	chr6:26290576-26290606	0	AAACTTGCCTCTTTCCCTCTAACACTTGCCA	1	2	11	CD	-	.
chr6	26290834	26290858	chr6:26290834-26290858	0	AAGCATGACTAACATAAGCAGGTCC	1	2	5	BD2	-	.
chr6	26291101	26291127	chr6:26291101-26291127	0	GGACATGCTGACAAGTGGAGCAGGCTT	1	2	7	BC2	1.0	.
chr6	26291205	26291224	chr6:26291205-26291224	0	TGGGAAGCTTGGGCTTGTTG	3	3	0	ACC1	1.0	.
chr6	26292294	26292325	chr6:26292294-26292325	0	GAGGTTGTTTGCACCTTTTCAGGAGCTATTTT	1	2	12	AA2	-	.
chr6	26292503	26292529	chr6:26292503-26292529	0	GAGCATGCCTTGGGCTAAAACTTTCCA	1	2	7	AC3	2.0	DNase-H3K4me3
chr6	26296400	26296423	chr6:26296400-26296423	0	AAAGTTGTTAAGGGGAGCTAGTCA	1	3	4	ACC1	1.0	dELS,CTCF-bound
chr6	26303176	26303196	chr6:26303176-26303196	0	TAGTTAGTTCAAAGCATGTTC	1	2	1	AC3	-	.
chr6	26307893	26307922	chr6:26307893-26307922	0	AAACTAGTTTTAAAAAGGTGAGGCAAGAGA	1	3	10	CDD3	1.0	.
chr6	26308020	26308045	chr6:26308020-26308045	0	AGACCAGCTCCAATTAGGGCTTATTC	1	2	6	AB3	1.0	.
chr6	26309157	26309185	chr6:26309157-26309185	0	GATCAAGGTCAGGAGGTCGAGACAAGCCT	1	2	9	DD1	-	.
chr6	26309503	26309525	chr6:26309503-26309525	0	AAAGAAGTCTACAGGGCTTTTTT	1	2	3	AA2	1.0	.
chr6	26310189	26310218	chr6:26310189-26310218	0	GAGCAAGGTCACCAAAACTGAGACAGGTCC	1	2	10	BD2	-	.
chr6	26311979	26312004	chr6:26311979-26312004	0	GAACTCACCTTTCCAAAAACTTGTTC	1	2	6	AB1	1.0	.
chr6	26312734	26312753	chr6:26312734-26312753	0	AGACATCTTTAAATTTGTTT	1	2	0	AA2	2.0	.
chr6	26313425	26313451	chr6:26313425-26313451	0	GAAGTTCTCTAAAACGGAAGCATGTTT	2	2	7	AA1	-	dELS,CTCF-bound
chr6	26321631	26321654	chr6:26321631-26321654	0	AAACTTGTTCACTGAAACATTTTA	1	2	4	AC3	1.0	.
chr6	26324698	26324722	chr6:26324698-26324722	0	ACGCATGTTTAGGCGACACATGTTT	1	2	5	DD2	-	.
chr6	26329642	26329673	chr6:26329642-26329673	0	AAACATGTCTCCTTATGCATCTGTATTAGTTT	2	2	12	AD1	1.0	dELS
chr6	26329716	26329741	chr6:26329716-26329741	0	CAGCCTGCTCAAATCTGGACATGTTA	1	3	6	BCC1	-	dELS
chr6	26332908	26332929	chr6:26332908-26332929	0	ATACATGCTTAGAAAGATGCCT	1	2	2	AD2	-	.
chr6	26333611	26333635	chr6:26333611-26333635	0	AAGCTAGTCTGGGCCCAGCATGGTG	1	3	5	CCD1	-	pELS
chr6	26336664	26336687	chr6:26336664-26336687	0	TAGCAAGTTTAATAAACCTAGCTT	1	2	4	CD	1.0	.
chr6	26337349	26337380	chr6:26337349-26337380	0	GAAAACGTTTTAATGAGGTCGGGAGCATGCCT	2	2	12	AB1	1.0	dELS
chr6	26338492	26338521	chr6:26338492-26338521	0	AGGGTAGATCAAGGGTCAGGAAACATGCCT	2	2	10	AD1	1.0	.
chr6	26342973	26342995	chr6:26342973-26342995	0	AAGCATGCTGTCTGAGCATGTCA	1	2	3	CC	-	.
chr6	26344281	26344304	chr6:26344281-26344304	0	AAGTATACTCCAGTAGACTAGCCC	2	2	4	AA1	-	.
chr6	26344869	26344898	chr6:26344869-26344898	0	GGAGCTGTTTGGAAGGAAAGGGGCATGTTA	1	3	10	ABC1	-	.
chr6	26344964	26344989	chr6:26344964-26344989	0	GAACCAGCCCATAAGAGAACAAGCCA	1	2	6	BC2	-	.
chr6	26345047	26345070	chr6:26345047-26345070	0	ATGATTGTTTTTCAGGGCATGTCC	1	2	4	AD4	-	.
chr6	26347706	26347736	chr6:26347706-26347736	0	AGAGATGCCTGAGTTGGAGAAGAACTTTTTT	1	2	11	AA2	1.0	.
chr6	26348492	26348511	chr6:26348492-26348511	6	AGACAAGCCTGGGCAAGACC	3	1	0	D1	-	dELS
chr6	26350682	26350704	chr6:26350682-26350704	0	GTTCATGCCTGAAAGACAAGCTG	1	3	3	CDD2	-	dELS
chr6	26352048	26352078	chr6:26352048-26352078	0	AGGCATCCACTGAGGGTCTTGGAACATGTCC	2	2	11	AD1	1.0	.
chr6	26356015	26356035	chr6:26356015-26356035	0	AGGCTTGTCTCAAACTTTTAG	1	3	1	ACD2	1.0	.
chr6	26360107	26360132	chr6:26360107-26360132	0	AAATTAGTTTTTGTCTAAACAAGTTT	1	1	6	A1	-	.
chr6	26361345	26361377	chr6:26361345-26361377	0	GAACTTGCATTTCTTTTTGAAGGGGTCTTGCTC	1	2	13	DD2	2.0	.
chr6	26363803	26363834	chr6:26363803-26363834	0	GGATTTGTTTTCCTTTCATGAAAAACAAACTT	1	2	12	AA2	2.0	.
chr6	26365894	26365921	chr6:26365894-26365921	0	ATGCATGGTTCAGTCATAAAACATGTTC	1	2	8	DD1	-	.
chr6	26368078	26368106	chr6:26368078-26368106	0	GAGTTAGCCCTGGGGAAGTGGACATTTCC	1	2	9	AA2	-	.
chr6	26368190	26368211	chr6:26368190-26368211	0	TGGCAAGTTCCCTGGCTTTCCT	1	3	2	ACC1	3.0	.
chr6	26370785	26370805	chr6:26370785-26370805	0	AAACATTTTCTGAACATTTCC	1	2	1	AA2	-	.
chr6	26373907	26373928	chr6:26373907-26373928	0	AAACTAGTCCCTGAAATTGCTC	1	1	2	A2	1.0	.
chr6	26384010	26384038	chr6:26384010-26384038	0	TGACTTATCCTTTCATTCTGAACATGTTC	1	2	9	AC1	-	pELS
chr6	26400163	26400182	chr6:26400163-26400182	0	AGACTAGCCTGGGCAACATG	2	3	0	ACD2	1.0	.
chr6	26405654	26405673	chr6:26405654-26405673	0	GAACAATTCCACGCTTGTTT	2	2	0	AD2	1.0	.
chr6	26410609	26410630	chr6:26410609-26410630	0	ACACTAGTCCCTGAAATTGCTC	1	2	2	AD2	-	.
chr6	26411068	26411090	chr6:26411068-26411090	0	TGGCAAGTTCAGGTGACATCTCT	1	3	3	ACC1	-	.
chr6	26416795	26416815	chr6:26416795-26416815	0	TAGCATGTTCTGGGCAATTTG	2	3	1	ACC1	-	.
chr6	26419110	26419130	chr6:26419110-26419130	0	CAACAAGTCTCTAGGAAGTTC	1	3	1	ACC2	1.0	.
chr6	26419950	26419971	chr6:26419950-26419971	0	AAGCAGTTCTCAGGACTTGCTT	1	2	2	AB1	-	.
chr6	26422292	26422320	chr6:26422292-26422320	0	TGACTTATCCTTTCATTCTGAACATGTTC	1	2	9	AC1	1.0	.
chr6	26423468	26423498	chr6:26423468-26423498	0	GAGTTTGCCCTGCTAAGCCGTGGGCTTGACT	1	2	11	AD3	1.0	.
chr6	26425422	26425441	chr6:26425422-26425441	0	AAGCATGGTGGAACATGCCT	4	2	0	CD	-	.
chr6	26426441	26426465	chr6:26426441-26426465	0	AGACAAGTCTGTGAGGAACGTGTCC	1	1	5	B2	3.0	.
chr6	26432580	26432600	chr6:26432580-26432600	0	AGACATCCCCAGACCATGTTT	1	2	1	AD2	-	.
chr6	26432804	26432835	chr6:26432804-26432835	0	AGGCAAATTCTTCTCTCCCCTGAGACATTCTT	1	2	12	AA2	1.0	dELS
chr6	26436381	26436411	chr6:26436381-26436411	0	GGACAACCCTGAGTTCTTCATAGACCTGCCT	1	2	11	AB2	1.0	.
chr6	26437826	26437850	chr6:26437826-26437850	0	GGACATTTCTTGGTGAGACTAACTC	1	2	5	AA2	-	.
chr6	26443470	26443498	chr6:26443470-26443498	0	GAGTTAGCCCTGGGGAAGTGGACATTTCC	1	2	9	AA2	1.0	.
chr6	26443582	26443603	chr6:26443582-26443603	0	TGGCAAGTTCCCTGGCTTTCCT	1	3	2	ACC1	1.0	.
chr6	26444753	26444773	chr6:26444753-26444773	0	AGGCATGTTTCTTACTTGTTG	1	3	1	CCD2	2.0	.
chr6	26449256	26449277	chr6:26449256-26449277	0	AAACTAGTCCCTGAAATTGCTC	1	1	2	A2	-	.
chr6	26450219	26450246	chr6:26450219-26450246	0	AGAAAAGTTCCCTTGACTAAGAAAGTTT	1	2	8	AA2	-	.
chr6	26450328	26450351	chr6:26450328-26450351	0	AGAATTGCTCTCTTGGGCTTCCTC	1	2	4	AA2	-	.
chr6	26450658	26450677	chr6:26450658-26450677	0	TGACAAGTTCAAACTGGTTG	3	3	0	BCC1	-	.
chr6	26458813	26458841	chr6:26458813-26458841	0	TGACTTACCCTTTCATTCTGAACATGTTC	1	2	9	AC1	-	.
chr6	26462414	26462440	chr6:26462414-26462440	0	GAAAATGCCTGTAATCCTAGCTAGTTG	1	3	7	ACC1	1.0	.
chr6	26462904	26462936	chr6:26462904-26462936	0	AAATTAGTCTGGCAGGATAAATTGAACAAGCAT	1	2	13	AD3	1.0	.
chr6	26463443	26463467	chr6:26463443-26463467	0	AGACAAGTCTGTGAGGAACATGTCC	2	0	5	0	1.0	.
chr6	26471198	26471219	chr6:26471198-26471219	0	AGGGTTGTTTATGTGCATGTTT	1	2	2	AD2	1.0	.
chr6	26473068	26473088	chr6:26473068-26473088	0	AGACAAGTTCTCAACAAGTTC	2	1	1	C2	-	dELS
chr6	26478739	26478769	chr6:26478739-26478769	0	AAACAGGTTCTGGGAGTTTGGGAATAAGTCT	1	2	11	AB2	1.0	.
chr6	26479017	26479047	chr6:26479017-26479047	0	GAAGTTGCCTTGGAATTTCAAGAACTTGCAT	1	2	11	AD3	-	pELS
chr6	26479461	26479482	chr6:26479461-26479482	0	AGACATGCTGTCAAATTAGTCA	1	3	2	ACC2	-	pELS
chr6	26481026	26481047	chr6:26481026-26481047	0	AGGGAAATCCATGAGCATGTCC	2	2	2	AA1	-	.
chr6	26483089	26483108	chr6:26483089-26483108	0	TATGTTGCCCAGGCTTGTCT	2	3	0	ACD1	2.0	.
chr6	26484083	26484107	chr6:26484083-26484107	0	AGAATTGTCATTACTAGACATGCCT	1	2	5	AC1	2.0	.
chr6	26484437	26484457	chr6:26484437-26484457	0	AAACTTGTCTCAAAGCAGTTC	1	2	1	AB1	-	.
chr6	26487518	26487540	chr6:26487518-26487540	0	AAAAAAGTCATATGGGCAAGCCT	1	2	3	AC1	-	.
chr6	26488721	26488741	chr6:26488721-26488741	0	AAGCTTGCCTGGGCCGTGCCC	1	2	1	BD1	2.0	.
chr6	26489008	26489038	chr6:26489008-26489038	0	GACCCTGTCTCAAAAAAAACAAAACTTGCCC	1	2	11	BD4	2.0	.
chr6	26489964	26489990	chr6:26489964-26489990	0	AAACTAGCTTTAACTGATGACATTCTA	1	3	7	ACC1	-	.
chr6	26490935	26490955	chr6:26490935-26490955	0	AAACTTGCTCCAAAAATCTCC	2	2	1	AA1	1.0	.
chr6	26492651	26492671	chr6:26492651-26492671	0	TAACATGCCTCAGACTTCCCA	2	3	1	ACC1	-	.
chr6	26494263	26494292	chr6:26494263-26494292	0	AAGCAAGTTCATGATTTACTGATAATGTTT	2	2	10	AD1	1.0	.
chr6	26498676	26498697	chr6:26498676-26498697	0	GAACTAGCACCAGGACCAGTCT	1	2	2	BD2	-	.
chr6	26499729	26499753	chr6:26499729-26499753	0	AGACTGGCCTTTAATGGAGTTGTTC	1	2	5	AB2	-	.
chr6	26502216	26502245	chr6:26502216-26502245	0	AGGCTTGCTGGATAATTTATAGAATAGTTT	1	2	10	AC2	-	pELS
chr6	26502752	26502773	chr6:26502752-26502773	0	AGGCTGGCTTATGGATTAGTTT	1	2	2	AB2	-	pELS
chr6	26504408	26504433	chr6:26504408-26504433	0	AGGCTTGATCCCAACAAGGCATCCTT	1	2	6	AD2	-	.
chr6	26506631	26506650	chr6:26506631-26506650	0	GGACTTGCTCAGAATTTCTC	1	2	0	AA1	-	.
chr6	26510405	26510433	chr6:26510405-26510433	0	AAGTTTGTCTGATTGCTGAAAGCAACCTC	1	2	9	AA2	1.0	.
chr6	26515193	26515219	chr6:26515193-26515219	0	AAACATTCCTATAAGCTGAGCAAATCT	1	2	7	AA2	-	dELS
chr6	26517767	26517797	chr6:26517767-26517797	0	TGACTTGCTTTGGCCAATGTGAGGCAAGCAG	1	3	11	CCD1	-	.
chr6	26519358	26519380	chr6:26519358-26519380	0	AGGAATGCTTCACAAATTTGCCT	1	2	3	AA2	-	.
chr6	26520655	26520675	chr6:26520655-26520675	0	GAGCAAGCCTAAAACTTCCTG	1	2	1	AC3	-	pELS,CTCF-bound
chr6	26525930	26525958	chr6:26525930-26525958	0	AAACAAGTCTTAATGCTCAAAGTATGTTA	1	2	9	AC1	-	.
chr6	26529550	26529580	chr6:26529550-26529580	0	AGGCTAGCTCAGACAGATATGAAGCAAGTAG	1	2	11	CD	1.0	.
chr6	26530745	26530767	chr6:26530745-26530767	0	AGACAAGCCTGGCCAACATGGTG	1	3	3	CCD1	-	.
chr6	26531669	26531691	chr6:26531669-26531691	0	AGACTAGCCTGACCAGCATGGTG	1	3	3	CCD1	-	.
chr6	26533679	26533704	chr6:26533679-26533704	0	AAGCTTTCTTGTCCTAATACTTGTCC	1	2	6	AD2	-	.
chr6	26536019	26536045	chr6:26536019-26536045	0	GAGCATGCCTGTAATCCCAGCTACTTG	1	3	7	ACC1	-	.
chr6	26542209	26542234	chr6:26542209-26542234	0	AGACTTCCTTTTTTCAGAGCAATTTT	1	2	6	AA2	-	.
chr6	26546039	26546058	chr6:26546039-26546058	0	AGAAAAGCTCATACATGCCT	3	2	0	AD2	-	.
chr6	26547956	26547982	chr6:26547956-26547982	0	AAACATGTTGATGATTTGGACATGGTA	1	3	7	CCD1	-	.
chr6	26553251	26553279	chr6:26553251-26553279	0	AAGCATGTCTGATGGCTGGAAGGTTTTCC	2	2	9	AA1	-	.
chr6	26556905	26556926	chr6:26556905-26556926	0	TAACAAGTTCCTGGGCTGATTC	1	3	2	ABC2	1.0	dELS
chr6	26560602	26560623	chr6:26560602-26560623	0	AATCAAGTTTCTAGACATACCT	1	2	2	AD3	-	.
chr6	26561297	26561318	chr6:26561297-26561318	0	GGACAAGCCTAAGAACATGTCC	3	0	2	0	-	.
chr6	26561519	26561541	chr6:26561519-26561541	0	AGACCAGCCTGGCCAACATGTTG	1	3	3	BCC1	-	dELS,CTCF-bound
chr6	26570102	26570126	chr6:26570102-26570126	0	GAACTTGCTTTTTGAAAGCTGGTTG	1	2	5	BC3	-	pELS
chr6	26573295	26573316	chr6:26573295-26573316	0	AGACAACCTTTAATACTTGCTT	1	2	2	AD2	1.0	.
chr6	26573781	26573807	chr6:26573781-26573807	0	GAACTTGGCTCAAAGTCAGCCTTGCTT	1	2	7	DD2	-	.
chr6	26575887	26575914	chr6:26575887-26575914	0	GAACTTGTTTTCTTTCTGGGGCCTTCCT	1	2	8	AB1	-	.
chr6	26581414	26581441	chr6:26581414-26581441	0	ATGCTAGTCTGAGTCAAGAGACTATTCT	1	2	8	AD3	-	.
chr6	26581543	26581570	chr6:26581543-26581570	0	GGACAATTTACTTTGATTAAACAAGTTA	1	3	8	ACC2	-	.
chr6	26584196	26584217	chr6:26584196-26584217	0	AAAATTGCTTGGGAGCTATTCT	1	2	2	AA2	1.0	.
chr6	26584545	26584567	chr6:26584545-26584567	0	AGACTAGCCTAGCCAACATGCTG	1	2	3	CC	-	.
chr6	26586433	26586462	chr6:26586433-26586462	0	AGGCAAGTTTCCCAAATCTGAAACTTAGTG	1	3	10	ACD2	-	.
chr6	26588132	26588151	chr6:26588132-26588151	0	TAGCAAGTTCAGGCAAATGT	2	3	0	ACD2	1.0	.
chr6	26590254	26590277	chr6:26590254-26590277	0	TACCATGCCTGGCCTGACTTGTCT	1	3	4	CCD1	1.0	.
chr6	26593628	26593653	chr6:26593628-26593653	0	CTGCCTGTCCAACCTCGGACTAGCTT	1	3	6	BCD1	-	dELS,CTCF-bound
chr6	26596593	26596612	chr6:26596593-26596612	0	AAACTTCTCTAAAATTGTTC	1	2	0	AA2	-	pELS,CTCF-bound
chr6	26598524	26598555	chr6:26598524-26598555	0	GGGCTCGCCTGGCAACTGCCCAGGACAAGGCC	1	2	12	BD2	-	pELS
chr6	26601094	26601123	chr6:26601094-26601123	0	GGGTATGTCTGGGTGCCTAAAAGCTTTCTC	1	2	10	AA2	-	.
chr6	26601386	26601407	chr6:26601386-26601407	0	GTGGAAGTCTAGGGACATGCTC	1	2	2	AD4	1.0	.
chr6	26602746	26602770	chr6:26602746-26602770	0	GGGCAAGCTCTGCAAGACCTTGGCC	1	2	5	DD1	1.0	.
chr6	26603184	26603215	chr6:26603184-26603215	0	AGGCTACTTCTCCGTGTATTGGAAAAATGTTT	1	2	12	AA2	2.0	.
chr6	26606202	26606233	chr6:26606202-26606233	0	CAAAAAGCCTTTTGACTTTGATAGACTTGCTG	1	3	12	ACC1	-	.
chr6	26610182	26610210	chr6:26610182-26610210	0	AGGCATGTGCCACCACGCCCAGCTAGTTT	1	2	9	CD	-	.
chr6	26610757	26610787	chr6:26610757-26610787	0	AGACTATCTTCCCTTTTCTTCAGGCAAGCAT	1	2	11	AD2	1.0	.
chr6	26613323	26613347	chr6:26613323-26613347	0	AGGCTTCTCCATGTAGAACTACCTT	1	2	5	AA2	1.0	.
chr6	26618559	26618587	chr6:26618559-26618587	0	AAATTAGCCTGGTGTGGTGGCACATGCCT	1	2	9	AD2	1.0	.
chr6	26620310	26620329	chr6:26620310-26620329	0	TATGTTGCCCAGGCTAGTTT	2	3	0	ACD1	1.0	.
chr6	26620629	26620661	chr6:26620629-26620661	0	GAACTAGCCTAACATTTCTTTGGTGGAATGTTT	1	2	13	AC1	1.0	.
chr6	26625637	26625666	chr6:26625637-26625666	0	CAGCATTTTCTCTCAATATGTGGCTTGTCT	1	3	10	ACC2	1.0	.
chr6	26628506	26628538	chr6:26628506-26628538	0	TGACATGCCTGGAAGCTAAGGACTGCCTAGCCT	1	3	13	CCD2	-	.
chr6	26631458	26631480	chr6:26631458-26631480	0	AAGAATGCTTAAGTGGCTTGTCT	1	2	3	AC2	1.0	.
chr6	26631864	26631890	chr6:26631864-26631890	0	AAATTAGCTGGGTGTGGTGACTTGTCC	1	3	7	ACC1	-	.
chr6	26634987	26635017	chr6:26634987-26635017	0	GGGCAACTTTTTATGATACAAGAGCTATTTC	1	2	11	AA2	-	.
chr6	26636423	26636444	chr6:26636423-26636444	0	TAGCTTCTCCCAGAACAAGCTT	1	2	2	AC1	-	.
chr6	26636875	26636905	chr6:26636875-26636905	0	AAGCTTTTTTCACACTTGCTGGGGCTTCTCC	1	2	11	AA2	-	.
chr6	26639940	26639969	chr6:26639940-26639969	0	AAACTTCCTTGCTCAATCTAAGGATAGCCT	1	2	10	AA2	1.0	.
chr6	26641426	26641453	chr6:26641426-26641453	0	AGACAAGCTAAACAAAACAGACATGTTT	2	1	8	C2	-	.
chr6	26648894	26648916	chr6:26648894-26648916	0	AAGCTTCTTTATGAAACTAGACT	1	2	3	AD2	1.0	.
chr6	26651973	26652001	chr6:26651973-26652001	0	AGGCATGTGTCACTACTCCAGGCTAATTT	1	2	9	AD2	1.0	.
chr6	26652379	26652406	chr6:26652379-26652406	0	AAACCAGTTTAAAAAAACTGGCAAGTCA	1	3	8	BCC1	-	.
chr6	26657787	26657809	chr6:26657787-26657809	0	TGGCTGGTTCATCTAGCAAGCCC	1	3	3	BCC2	-	.
chr6	26658710	26658732	chr6:26658710-26658732	0	GAGCTGGCCTAGAAAACTGGTCC	1	2	3	BB2	2.0	.
chr6	26659593	26659615	chr6:26659593-26659615	0	GGACAAGACCTAGGAGCAACTCC	1	2	3	AD2	1.0	.
chr6	26660156	26660186	chr6:26660156-26660186	0	AGAAATGCTTTTAAAAGTGGTGGACTTGTGT	1	2	11	AD3	-	pELS,CTCF-bound
chr6	26662894	26662914	chr6:26662894-26662914	0	AAGCAAGTCAGAGGCATGCAG	2	3	1	CCD1	-	.
chr6	26665171	26665195	chr6:26665171-26665195	0	AGTCTAGTTGCACAAAGACAAGCTT	1	2	5	CD	-	.
chr6	26665339	26665364	chr6:26665339-26665364	0	AAATTTGTCTTCCACGAAACTAGTCC	1	1	6	A1	-	.
chr6	26665457	26665487	chr6:26665457-26665487	0	AAACAAGTGCAAAAAAATTTGAAACTTTTTT	1	2	11	AD2	-	.
chr6	26665621	26665643	chr6:26665621-26665643	0	AGATATACTTGGAGGACTAGCCT	2	2	3	AA1	1.0	.
chr6	26665680	26665710	chr6:26665680-26665710	0	AAGGAAGTTTAGGTGAACCTAAAGCATATTC	1	2	11	AA2	-	.
chr6	26666753	26666785	chr6:26666753-26666785	0	GAATTAGTTTTTTGTTGTTGCTGTAACAAGTTA	1	3	13	ACC1	1.0	.
chr6	26669716	26669744	chr6:26669716-26669744	0	AGAAGAGTTTGGAAAAGGAAGACTTGCTG	1	3	9	ABC1	-	.
chr6	26671912	26671936	chr6:26671912-26671936	0	CATCCAGTTCTCAGAGAGCAAGCTC	1	3	5	BCD1	-	.
chr6	26673347	26673374	chr6:26673347-26673374	0	AAGCTTCCCTGATATGGGGAATTAGCTC	1	2	8	AA2	-	.
chr6	26675141	26675164	chr6:26675141-26675164	0	GAACATGTCTGGGTAGACATAACA	1	3	4	ACD2	1.0	.
chr6	26679428	26679460	chr6:26679428-26679460	0	AAGCTTGTTGCTACAAAATAAATGAGCAAATCA	1	3	13	ACC1	-	.
chr6	26682490	26682519	chr6:26682490-26682519	0	GAATTAGCTCAAGTGGTAGAGCGCTTGCTT	1	2	10	AD2	1.0	.
chr6	26682929	26682950	chr6:26682929-26682950	0	AAGCAAACCCATAAAGTTGTTC	1	2	2	AA2	-	.
chr6	26686981	26687000	chr6:26686981-26687000	0	GGGCATGTCTAGGCAGGTCC	4	1	0	B1	1.0	.
chr6	26687260	26687289	chr6:26687260-26687289	0	GAATTAGCTCAAGTGGTAGAGCGCTTGCTT	1	2	10	AD2	-	.
chr6	26688340	26688370	chr6:26688340-26688370	0	AAACTTTTTCCTGATTCTTGCAAGCATTTTT	1	2	11	AA2	-	.
chr6	26689994	26690022	chr6:26689994-26690022	0	CAGCATCCCCAGAGCCTAGGGGCATGCCA	1	3	9	ACC2	1.0	.
chr6	26698608	26698640	chr6:26698608-26698640	0	AAGCTTATTTTTTCCCAATTTAAAAACATGTTT	1	1	13	A2	-	.
chr6	26699570	26699597	chr6:26699570-26699597	0	AGGCATGTTTCCTCACACAGGAATTCCT	2	2	8	AA1	-	.
chr6	26702320	26702345	chr6:26702320-26702345	0	GAGCTTTTTGCCCAGAAGGCTAGTTG	1	3	6	ACC2	-	.
chr6	26703016	26703036	chr6:26703016-26703036	0	GAGCAAGCTCTGGAGTAGCTG	1	2	1	AC1	-	.
chr6	26705100	26705119	chr6:26705100-26705119	0	GGGCAGGTCTAGACATGTCC	4	1	0	B2	-	.
chr6	26705380	26705409	chr6:26705380-26705409	0	GAATTAGCTCAAGCGGTAGAGCGCTTGCTT	1	2	10	AD2	-	.
chr6	26705831	26705852	chr6:26705831-26705852	0	AAGCAAACCCATAAAGTTGTTC	1	2	2	AA2	-	.
chr6	26711395	26711419	chr6:26711395-26711419	0	ATACGTGTTCAGTAGGAACTTGCTT	1	2	5	BD4	-	.
chr6	26717533	26717557	chr6:26717533-26717557	0	GAACTATTATGGACTGAACATGTCC	2	2	5	AD1	-	.
chr6	26726539	26726567	chr6:26726539-26726567	0	AAACTTGTCAGTGTGCACAGGACTTGTAC	1	2	9	CD	-	.
chr6	26735771	26735797	chr6:26735771-26735797	0	AAACATGCCTGCAGTTTACACTTACCT	2	2	7	AD1	-	.
chr6	26739242	26739268	chr6:26739242-26739268	0	GGACCTGCCTTATATTGGGGATTGTTT	1	2	7	AB2	1.0	.
chr6	26739559	26739582	chr6:26739559-26739582	0	ACACATGTTTATGTATACATGTCT	1	2	4	DD2	2.0	.
chr6	26742908	26742934	chr6:26742908-26742934	0	AGGTAAGTGTAAACTGCAGGCATGTTT	2	2	7	AD1	-	.
chr6	26749972	26749999	chr6:26749972-26749999	0	GAGCTAATCCCCCACACTACACTTGTCT	1	2	8	AD2	-	DNase-H3K4me3
chr6	26751448	26751476	chr6:26751448-26751476	0	GTACAAGTCTTGTGCACATTGACAAGTTT	1	2	9	CD	-	.
chr6	26754138	26754165	chr6:26754138-26754165	0	TGGCATGGCAGGGTTTGTAGACTTGTCC	1	3	8	CCD2	-	.
chr6	26756409	26756436	chr6:26756409-26756436	0	AAATTTGCCGAGGATCATAAACAAGTTA	1	3	8	ACC1	-	dELS
chr6	26757084	26757116	chr6:26757084-26757116	0	AAACAAATTTACAATAAAAAAACAAACAACCCC	1	2	13	AA2	-	.
chr6	26765879	26765905	chr6:26765879-26765905	0	AGGTAAGTGTAAACTGCAGGCATGTTT	2	2	7	AD1	-	.
chr6	26775119	26775147	chr6:26775119-26775147	0	GTACAAGTCCTGTGCACACTGACAAGTTT	1	2	9	CD	-	.
chr6	26784130	26784154	chr6:26784130-26784154	0	GGACATGTTCAGTCCATAATAGTTC	2	2	5	AD1	-	.
chr6	26790265	26790289	chr6:26790265-26790289	0	AAGCAAGTTCCTACTGAACACGTAT	1	2	5	BD4	-	.
chr6	26795806	26795827	chr6:26795806-26795827	0	GAACAACTTTATGGGTTTGCTT	1	2	2	AA2	-	.
chr6	26796249	26796278	chr6:26796249-26796278	0	AAGCAAGCGCTCTACCGCTTGAGCTAATTC	1	2	10	AD2	4.0	.
chr6	26796539	26796558	chr6:26796539-26796558	0	GGACATGTCTAGACCTGCCC	4	1	0	B2	-	.
chr6	26798632	26798652	chr6:26798632-26798652	0	CAGCTACTCCAGAGCTTGCTC	1	2	1	AC1	-	.
chr6	26799323	26799348	chr6:26799323-26799348	0	CAACTAGCCTTCTGGGCAAAAAGCTC	1	3	6	ACC2	-	.
chr6	26802071	26802098	chr6:26802071-26802098	0	AGGAATTCCTGTGTGAGGAAACATGCCT	2	2	8	AA1	-	.
chr6	26803028	26803060	chr6:26803028-26803060	0	AAACATGTTTTTAAATTGGGAAAAAATAAGCTT	1	1	13	A2	-	.
chr6	26811647	26811675	chr6:26811647-26811675	0	TGGCATGCCCCTAGGCTCTGGGGATGCTG	1	3	9	ACC2	-	.
chr6	26813298	26813328	chr6:26813298-26813328	0	AAAAATGCTTGCAAGAATCAGGAAAAAGTTT	1	2	11	AA2	-	.
chr6	26814379	26814408	chr6:26814379-26814408	0	AAGCAAGCGCTCTACCACTTGAGCTAATTC	1	2	10	AD2	-	.
chr6	26814668	26814687	chr6:26814668-26814687	0	GGACCTGCCTAGACATGCCC	4	1	0	B1	-	.
chr6	26818718	26818739	chr6:26818718-26818739	0	GAACAACTTTATGGGTTTGCTT	1	2	2	AA2	-	.
chr6	26819149	26819178	chr6:26819149-26819178	0	AAGCAAGCGCTCTACCACTTGAGCTAATTC	1	2	10	AD2	-	.
chr6	26822210	26822242	chr6:26822210-26822242	0	TGATTTGCTCATTTATTTTGTAGCAACAAGCTT	1	3	13	ACC1	-	.
chr6	26826497	26826520	chr6:26826497-26826520	0	TGTTATGTCTACCCAGACATGTTC	1	3	4	ACD1	-	.
chr6	26828287	26828314	chr6:26828287-26828314	0	GAGCTAATTCCCCATATCAGGGAAGCTT	1	2	8	AA2	-	.
chr6	26829725	26829749	chr6:26829725-26829749	0	GAGCTTGCTCTCTGAGAACTGGATG	1	3	5	BCD2	-	.
chr6	26831948	26831976	chr6:26831948-26831976	0	CAGCAAGTCTTCCTTTTCCAAACTCTTCT	1	3	9	ABC2	1.0	.
chr6	26835050	26835070	chr6:26835050-26835070	0	GAACTTCCTAGAGACTTGTTG	1	3	1	ACC2	1.0	.
chr6	26839935	26839967	chr6:26839935-26839967	0	AGACCAGCCTGACCAACATGGAGAAACCTGTCT	1	2	13	BB2	-	.
chr6	26840259	26840284	chr6:26840259-26840284	0	GAACTTGCTTATGGATAATCAAGGTC	1	2	6	DD1	-	.
chr6	26842370	26842397	chr6:26842370-26842397	0	GAACTGGTCCTAATTCTGAGGTATGCTC	1	2	8	AB2	-	.
chr6	26851975	26851999	chr6:26851975-26851999	0	AAATTTGTTTCCATTAGACCAGCCT	1	2	5	AB2	-	.
chr6	26855460	26855490	chr6:26855460-26855490	0	GAATTAGTTCAGCCACTGTGGAAAGTAGTTT	1	2	11	AA2	-	.
chr6	26856700	26856720	chr6:26856700-26856720	0	TAAAATGCTGAGAACTAGTTT	2	3	1	ACC1	-	.
chr6	26856770	26856790	chr6:26856770-26856790	0	TAAAATGCTGAGAACTAGTTT	2	3	1	ACC1	-	.
chr6	26856840	26856860	chr6:26856840-26856860	0	TAAAATGCTGAGAACTAGTTT	2	3	1	ACC1	1.0	.
chr6	26857097	26857123	chr6:26857097-26857123	0	GAACTATCTCTGGGCATGAACAATCTC	1	2	7	AA2	-	.
chr6	26858830	26858859	chr6:26858830-26858859	0	AAACTGGTCAGTTAATGCAGTAGCATGTCT	1	3	10	BCC2	-	.
chr6	26862404	26862431	chr6:26862404-26862431	0	AGAGATGTTTTTTCCAAGAAACTAATTT	1	2	8	AA2	-	.
chr6	26864112	26864136	chr6:26864112-26864136	0	GGGCATACTTCTGTCAGACAAGGCC	1	2	5	AD2	1.0	.
chr6	26865390	26865412	chr6:26865390-26865412	0	AAACTTGTCTTTATAACAAACCC	1	2	3	AC1	-	.
chr6	26870257	26870279	chr6:26870257-26870279	0	AAGCATTCTTTCCAAGCTAGCTG	1	2	3	AC2	-	.
chr6	26871094	26871119	chr6:26871094-26871119	0	CACTTAGCTCCCAATAAAACATGTTT	1	3	6	ACD1	-	.
chr6	26877034	26877058	chr6:26877034-26877058	0	AAAATAGTCTACATGGGAAATGTTT	1	2	5	AA2	-	.
chr6	26879565	26879597	chr6:26879565-26879597	0	AGACTAGCCTACAAAAAGTACAAAAGTTAGCCA	1	2	13	AC1	-	.
chr6	26885294	26885315	chr6:26885294-26885315	0	GAGCAGGCTTCAGGACAAGCCC	1	1	2	B2	1.0	.
chr6	26888975	26888995	chr6:26888975-26888995	0	AGACCTCCCTTAAGCAAGTCC	1	2	1	AB1	-	.
chr6	26893751	26893771	chr6:26893751-26893771	0	GAACTTCCTAGAGACTTGTTG	1	3	1	ACC2	2.0	.
chr6	26894865	26894894	chr6:26894865-26894894	0	AGATTTGCCTGCTGGGTTTTGGACTTGCAT	1	2	10	AD3	-	.
chr6	26896406	26896431	chr6:26896406-26896431	0	AGACTTGTTTCCAGGGAAGATAGTGT	1	2	6	AD1	1.0	.
chr6	26900204	26900230	chr6:26900204-26900230	0	AAGAATGTTTTGTGTTCGAAATTGTTT	1	2	7	AA2	1.0	.
chr6	26901615	26901634	chr6:26901615-26901634	0	AAAAAAGTCTGTACATGTTC	3	2	0	AD2	-	.
chr6	26903051	26903073	chr6:26903051-26903073	0	TGCCATGCTGCCCAGGCTAGTCT	1	3	3	CCD1	1.0	.
chr6	26904478	26904506	chr6:26904478-26904506	0	AGGGTAGCTTATAAACAACAGAAATGTTT	1	2	9	AA2	-	.
chr6	26907217	26907249	chr6:26907217-26907249	0	AAATTAGCCTCCTGTTTCGCATTGGACATTTTC	1	2	13	AA2	1.0	.
chr6	26907806	26907832	chr6:26907806-26907832	0	GGGCTTGTTACCTGTCTCAACTATCTT	1	3	7	ACC1	-	.
chr6	26913476	26913507	chr6:26913476-26913507	0	AGAGTTGTTCTGAGGGGAAAATGGGTAAGTTT	1	2	12	AA2	-	.
chr6	26914555	26914574	chr6:26914555-26914574	0	TAGCATGCTTGAGAAAGTTT	3	2	0	AC2	-	.
chr6	26914947	26914967	chr6:26914947-26914967	0	ACGGAAGTCTCAAACTTGTCT	1	2	1	AD4	-	.
chr6	26919328	26919360	chr6:26919328-26919360	0	AAACAAATTTACAAGAAAAAAACAAACAACCCC	1	2	13	AA2	-	.
chr6	26922614	26922636	chr6:26922614-26922636	0	AGGCTAACTTAAAGAACATTTTT	1	2	3	AA2	-	.
chr6	26922774	26922802	chr6:26922774-26922802	0	GAACATGCTTTTGTGCTGTGGCCGAGTTT	2	2	9	BD1	1.0	.
chr6	26925127	26925147	chr6:26925127-26925147	0	AAAATAGTCTAAGGCTGGTTT	1	2	1	AB3	1.0	.
chr6	26925834	26925858	chr6:26925834-26925858	0	AAACAAGATCATTATGAAAATGTTT	1	2	5	AD2	1.0	.
chr6	26928095	26928121	chr6:26928095-26928121	0	AAACATGCCTTTGATACTAACAACTTG	1	3	7	ACC1	1.0	.
chr6	26931781	26931813	chr6:26931781-26931813	0	AAACAAATTTACAAGAAAAAAACAAACAACCCC	1	2	13	AA2	1.0	.
chr6	26932269	26932291	chr6:26932269-26932291	0	AAACAATTCTTCAAGACAACTTT	1	2	3	AA2	-	.
chr6	26939599	26939631	chr6:26939599-26939631	0	GGGTTTGTTTGATTTTTTCTTGTAAATTTGTTT	1	2	13	AA2	-	.
chr6	26940824	26940848	chr6:26940824-26940848	0	GTGCTAGTTTTCAAAGGGAAAGCTT	1	2	5	AD2	-	.
chr6	26946422	26946445	chr6:26946422-26946445	0	AAACATGTCCTGTGGAAATAACTT	2	2	4	AA1	1.0	.
chr6	26948236	26948260	chr6:26948236-26948260	0	GAATATGTTTTATTTAGGCTTGATT	1	2	5	AD3	-	.
chr6	26949648	26949676	chr6:26949648-26949676	0	AGCCATGCCACTGGGTATTAGGCTAGCCA	1	3	9	CCD1	-	.
chr6	26951601	26951620	chr6:26951601-26951620	0	AAGCAAGTCTGGATAAATTT	1	2	0	AA1	-	.
chr6	26952407	26952436	chr6:26952407-26952436	0	GAACTAGTACAATTCTACTGAAACTATTCC	1	2	10	AD2	-	.
chr6	26952910	26952940	chr6:26952910-26952940	0	AAGCATTCTCCTTTAGAAATGAAACAAGCCA	1	2	11	AC2	1.0	.
chr6	26959095	26959115	chr6:26959095-26959115	0	AAGCAAGCCTATAGATTGTTG	1	3	1	ACC2	-	.
chr6	26969881	26969910	chr6:26969881-26969910	0	TAAAATGTCTGGATAGACTTGAGCTTGTTG	1	3	10	ACC1	-	.
chr6	26971183	26971211	chr6:26971183-26971211	0	GGACTTATTTAGAAACTTTAAGAAAGTCT	1	2	9	AA2	-	.
chr6	26972643	26972667	chr6:26972643-26972667	0	GAATCTGCTCCTCTCAGGCATGCCT	1	2	5	AB4	2.0	.
chr6	26978598	26978622	chr6:26978598-26978622	0	AAGCTTTCCCTGAGAAGCCTAGCCT	1	2	5	AD2	-	.
chr6	26983245	26983273	chr6:26983245-26983273	0	AAACATGTTTACAAGAGAAAGACAAACAA	1	3	9	ACD2	-	.
chr6	26983784	26983810	chr6:26983784-26983810	0	GAGCATGTCCTTTACAGAAACATGGAT	1	2	7	DD4	-	.
chr6	26985816	26985842	chr6:26985816-26985842	0	AGACTAATTTGTCTGCTGAATAAGTTT	1	2	7	AA2	-	.
chr6	26987846	26987873	chr6:26987846-26987873	0	AGCCAAGTTTATAGACCAAAACATGCTC	2	1	8	D1	-	.
chr6	26988303	26988332	chr6:26988303-26988332	0	TGGCAAGCCAAGCAGAATTCAAGCATTTCT	1	3	10	ACC1	-	.
chr6	26988400	26988430	chr6:26988400-26988430	0	AGCCTAGTTCGGGGTGGTGCTGGACCAGCCC	1	2	11	BD2	1.0	.
chr6	26989225	26989257	chr6:26989225-26989257	0	AAGCATGTTGTTGAAAACCAGTGTAACATCTTT	1	3	13	ACC1	-	.
chr6	26993677	26993698	chr6:26993677-26993698	0	CAACAAATTTTAAAACTAGCTT	1	2	2	AC1	1.0	.
chr6	26997921	26997942	chr6:26997921-26997942	0	GAACAAGCTAATACACTAGCCT	1	2	2	CD	-	.
chr6	26998510	26998537	chr6:26998510-26998537	0	GGGCTTGGCTTCCAAAAAAAACAAGTGT	1	2	8	DD2	1.0	.
chr6	26998656	26998686	chr6:26998656-26998686	0	AGACTTGTCCAATTAAGGTGGGGATATGGTT	2	2	11	AD1	1.0	.
chr6	27001071	27001103	chr6:27001071-27001103	0	TTACTTGTTTCAGAAAGCATACAGAGCAAGCTT	1	2	13	CD	-	.
chr6	27001526	27001548	chr6:27001526-27001548	0	GTACTTGTTCAGGAAAGATGTTT	1	2	3	AD2	1.0	.
chr6	27002799	27002821	chr6:27002799-27002821	0	TGACAGGCTTAGATGGCTAGCTT	1	3	3	BCC2	-	.
chr6	27005569	27005598	chr6:27005569-27005598	0	AAGCTTCTTTTGATTAGTGTTAACATGTTA	1	3	10	ACC2	1.0	.
chr6	27006846	27006871	chr6:27006846-27006871	0	GGGCTAGCTTCTAAATCACCTAGCTC	1	2	6	CD	-	.
chr6	27007206	27007231	chr6:27007206-27007231	0	AAACAAGCCTCCAGCTAAACTGCCTG	1	3	6	ABC2	-	dELS,CTCF-bound
chr6	27009610	27009638	chr6:27009610-27009638	0	AAACTTCTCCGAGCTAAAGGAGGATGTTC	1	2	9	AA2	1.0	.
chr6	27015118	27015137	chr6:27015118-27015137	0	AAACAAGTCTTAACAAATTC	2	2	0	AC1	-	.
chr6	27015412	27015441	chr6:27015412-27015441	0	AAGAAAGCTCTTAAATAAATAAACTAGATT	1	2	10	AD3	-	.
chr6	27018425	27018449	chr6:27018425-27018449	0	GAAACTGCTCAGTGCAAACTTGCCT	1	2	5	AB4	1.0	.
chr6	27019754	27019778	chr6:27019754-27019778	0	AGGGCTGTTTCTCGCAGACTAGCCA	1	3	5	ABC1	-	PLS,CTCF-bound
chr6	27021670	27021696	chr6:27021670-27021696	0	TTGCAAGTTTAAGTAAAAAACTAGCTA	1	3	7	CCD1	-	.
chr6	27021886	27021912	chr6:27021886-27021912	0	TTACTTGCCCCTTCAGTGGGCTTGTTA	1	3	7	CCD1	-	.
chr6	27022112	27022131	chr6:27022112-27022131	0	GAACTGGCTTAAGCCAGTTT	2	2	0	BB2	-	.
chr6	27023620	27023642	chr6:27023620-27023642	0	AGACTTGTCCACTCAACTTGCTT	1	1	3	C2	-	.
chr6	27024176	27024204	chr6:27024176-27024204	0	AAGGAAGTTCAAAATCAAGGGACTAGCAT	1	2	9	AD3	-	.
chr6	27025126	27025145	chr6:27025126-27025145	0	AGACATTTTTAGACTTTTTT	1	2	0	AA2	-	CTCF-only,CTCF-bound
chr6	27026902	27026922	chr6:27026902-27026922	0	AGGCAAGCTTTAATCTACTTT	1	2	1	AD1	-	.
chr6	27032775	27032798	chr6:27032775-27032798	0	AGAAAAGCTTTTGAGGACAGGTTT	1	2	4	AB3	-	.
chr6	27033269	27033288	chr6:27033269-27033288	0	GAACAAGCCTTAGATTGCCT	2	2	0	AC1	2.0	.
chr6	27033903	27033922	chr6:27033903-27033922	0	GAGCAAGTTGGAGCTTATCA	3	3	0	ACC1	1.0	pELS,CTCF-bound
chr6	27034250	27034278	chr6:27034250-27034278	0	ATACATGTCTTATAAATATAAGGAAGTTT	1	2	9	AD2	-	.
chr6	27036911	27036943	chr6:27036911-27036943	0	AGACAGGTTTCACCACGTTGGCCAGGCTGGTCT	1	2	13	BB2	1.0	.
chr6	27042417	27042436	chr6:27042417-27042436	0	AAAAATGTTTAGTCAAGTCT	3	2	0	AD2	-	.
chr6	27048637	27048656	chr6:27048637-27048656	0	AAAATTGCCCAGGCTGGTCT	3	2	0	AB3	1.0	.
chr6	27050244	27050271	chr6:27050244-27050271	0	GAGCACGCTGACAGGTACCGGCAAGCCT	1	3	8	BCC2	-	.
chr6	27050839	27050860	chr6:27050839-27050860	0	CAAATAGCCAGAAAACTAGCTC	1	3	2	ACC1	-	.
chr6	27053278	27053300	chr6:27053278-27053300	0	TAGGTAGTTATTGAAGCATGCCT	1	3	3	ACC1	1.0	.
chr6	27053390	27053415	chr6:27053390-27053415	0	AAAAATGTCCATTAAAAGTCATGTTC	1	2	6	AD2	2.0	.
chr6	27055355	27055387	chr6:27055355-27055387	0	AAAGAAGTCTCACTATATTGCCCAGGCTTATCT	1	2	13	AA2	1.0	.
chr6	27056580	27056602	chr6:27056580-27056602	0	AGGCTTGTTGTTTAAGTTAGTTC	1	2	3	AC2	-	.
chr6	27059139	27059163	chr6:27059139-27059163	0	AAGAAAGCCTAGAAGAAATTTGTCT	1	2	5	AA2	-	.
chr6	27060834	27060853	chr6:27060834-27060853	0	GAGCAAGTTGGAGCTTATCA	3	3	0	ACC1	-	.
chr6	27062614	27062641	chr6:27062614-27062641	0	GAGCAATCTCTACCAAGAGAACAAGCAC	1	2	8	AD2	-	.
chr6	27062806	27062833	chr6:27062806-27062833	0	AACTTTGCTCATCTGCCCAAACTTGCTT	1	2	8	AD4	-	.
chr6	27066736	27066768	chr6:27066736-27066768	0	CAACATGCTGAGTGTATGCACAGGGAAAAGCCT	1	3	13	ACC2	-	.
chr6	27067377	27067399	chr6:27067377-27067399	0	GAACATGGCCATTAGACAAGCAT	1	2	3	DD2	-	.
chr6	27069989	27070017	chr6:27069989-27070017	0	GTGCTAGTTTTATGCATATAAATTAGTTT	1	2	9	AD2	1.0	.
chr6	27071554	27071575	chr6:27071554-27071575	0	AAACATGTCATTAGGCAATTTT	1	2	2	AC2	2.0	.
chr6	27075167	27075195	chr6:27075167-27075195	0	AGGCTAGTTTTAGACCACCTGGCTAATTA	1	3	9	ACC1	-	.
chr6	27077801	27077827	chr6:27077801-27077827	0	GAACATGTTTAGATTCAACAATTGTCC	2	2	7	AD1	-	.
chr6	27080557	27080576	chr6:27080557-27080576	0	AGAAATGCTTGAGCATCTTT	1	2	0	AA2	-	.
chr6	27081238	27081260	chr6:27081238-27081260	0	AAGCATGTTTTTTCAAATAGTTT	1	2	3	AC1	1.0	.
chr6	27084175	27084206	chr6:27084175-27084206	0	TGGCAAGTTCAGTAAGACTTCAGAAAATGTCT	1	2	12	AC2	-	.
chr6	27084227	27084247	chr6:27084227-27084247	0	AAGCAAGTTTGAAATAAACTT	1	2	1	AA1	-	.
chr6	27085051	27085072	chr6:27085051-27085072	0	TGACTTGTTTCTAGACATCATT	1	3	2	ACD2	-	.
chr6	27091530	27091556	chr6:27091530-27091556	0	AGAAATGTTTCTACAGGTGACAAGTTT	1	2	7	AC2	1.0	.
chr6	27094734	27094760	chr6:27094734-27094760	0	AAACTAGCAACAACGAAAAACAAGCTA	1	3	7	CCD2	-	.
chr6	27098294	27098323	chr6:27098294-27098323	0	AAACAAGTTATGCAATTTGGAGGTAAGTTA	1	3	10	ACC2	-	.
chr6	27101950	27101975	chr6:27101950-27101975	0	AGGCTAGACTGGTGAAAGACTGGCTT	1	2	6	BD2	-	.
chr6	27102103	27102127	chr6:27102103-27102127	0	CAACTTGTTTCATCAGAGCAAGCAA	1	3	5	CCD1	-	.
chr6	27102229	27102253	chr6:27102229-27102253	0	GAAAATGTTTCAGTAGGCCTAGCCC	1	2	5	AD2	-	.
chr6	27104837	27104863	chr6:27104837-27104863	0	AGGCTTCCCTGCTCAACCAGCATGCCT	1	2	7	AC2	-	.
chr6	27105001	27105022	chr6:27105001-27105022	0	AGGGATGCTTCCAAACATCCTC	1	2	2	AA2	-	.
chr6	27106149	27106171	chr6:27106149-27106171	0	AGACTAGCCTGGCCAACATGGTG	1	3	3	CCD1	2.0	.
chr6	27108669	27108695	chr6:27108669-27108695	0	GATCAAGTCCCTACTCTGGAGAAGTCT	1	2	7	AD2	2.0	.
chr6	27110205	27110232	chr6:27110205-27110232	0	AGAGAAGCTCTTGGGAGCTGGCAAGCTC	1	2	8	AC2	-	.
chr6	27110304	27110331	chr6:27110304-27110331	0	AAACTAGTCTTAGGAATAAAGCAAGCCA	1	1	8	C1	1.0	.
chr6	27111955	27111982	chr6:27111955-27111982	0	TGATATGCTTGGACTTTCTGACTTGTCC	1	3	8	ACC1	-	.
chr6	27114921	27114946	chr6:27114921-27114946	0	AGGCTAACCCATAGGCAGAGAAGCCT	1	2	6	AA2	-	.
chr6	27119018	27119043	chr6:27119018-27119043	0	AGGTTTGTTCTTTTTCGGAGTTGTTT	1	2	6	AA2	-	.
chr6	27120105	27120125	chr6:27120105-27120125	0	GAACTTGTCCAAGTCATACTT	2	2	1	AD1	-	.
chr6	27125254	27125275	chr6:27125254-27125275	0	AATCTAGGCTAGAAACAAGTTT	1	2	2	DD1	1.0	.
chr6	27131183	27131211	chr6:27131183-27131211	0	TGACAACCTGAATAAGGGGGAACTTGTTT	1	3	9	ACC2	-	pELS
chr6	27137116	27137140	chr6:27137116-27137140	0	TGGCATATTTTGGGATGGCATGCTC	1	3	5	ACC2	1.0	.
chr6	27138528	27138555	chr6:27138528-27138555	1	AGGCCAGCTTTAGCTTGTGGAAAAGTCC	1	2	8	AB2	-	PLS,CTCF-bound
chr6	27138719	27138741	chr6:27138719-27138741	0	GACCTTGATTCTTAGACTTGTTT	1	2	3	DD1	1.0	PLS,CTCF-bound
chr6	27142460	27142482	chr6:27142460-27142482	0	AGACATGTTGGCCAGGCTGGTCT	1	2	3	BC2	2.0	dELS,CTCF-bound
chr6	27144261	27144283	chr6:27144261-27144283	0	AGACCAGCCTGGCCAACATGTTG	1	3	3	BCC1	-	dELS
chr6	27145715	27145745	chr6:27145715-27145745	0	GAACATGCCTTAAAAACTAGTAAACTATTCC	2	1	11	A1	-	.
chr6	27156402	27156424	chr6:27156402-27156424	0	AGGCAAGCCTGCTGAACTAGGCC	1	1	3	D1	-	.
chr6	27157191	27157218	chr6:27157191-27157218	0	AAGCTTCCTTGATTTGAAAAGCTTTCTT	1	2	8	AA2	3.0	dELS,CTCF-bound
chr6	27157710	27157739	chr6:27157710-27157739	0	TGCCAAGCCCCCGAAGATTCTGACTAGTTT	1	3	10	CCD1	1.0	dELS,CTCF-bound
chr6	27159899	27159928	chr6:27159899-27159928	0	TGATTTGCTCGAAAAGTAGAGAGCTTGCTT	1	2	10	AC3	-	.
chr6	27160533	27160560	chr6:27160533-27160560	0	AGGCTTATTTGAAGATCTGAGCAAGGCT	1	2	8	AD2	2.0	.
chr6	27168107	27168128	chr6:27168107-27168128	0	AAACTAGCCTGATACCTTGTTT	1	2	2	CD	-	.
chr6	27172107	27172139	chr6:27172107-27172139	0	AAACTTGTTTCCACAGTTGCAGAAATCAATTCC	1	2	13	AD1	-	.
chr6	27176651	27176673	chr6:27176651-27176673	0	AGACTAGCCTGGCCAACATGGTG	1	3	3	CCD1	-	dELS
chr6	27179837	27179863	chr6:27179837-27179863	0	GAACATGCCCCTCCCTTAGGAAAGCTC	1	1	7	A2	-	.
chr6	27179899	27179929	chr6:27179899-27179929	0	AAACTTTCCTTTCCTCTCTTCAAAGAAGTCT	1	2	11	AA2	-	.
chr6	27181714	27181736	chr6:27181714-27181736	0	AATGATGCCTTTTGGGCTTGCCC	1	2	3	AD4	1.0	.
chr6	27181842	27181863	chr6:27181842-27181863	0	GGTCATATTTTAGAGCAAGTCC	2	2	2	AD1	1.0	.
chr6	27183539	27183563	chr6:27183539-27183563	0	AAGCAAACCCTAAAGAGGCAACCTC	1	2	5	AA2	-	CTCF-only,CTCF-bound
chr6	27184322	27184352	chr6:27184322-27184352	0	AGGGATGTCCAAAGTGAAAGACAGCTAGCCT	1	2	11	AC2	-	.
chr6	27191481	27191500	chr6:27191481-27191500	0	AGACATGTTAAAAATTGTCT	3	2	0	AC2	-	.
chr6	27192358	27192377	chr6:27192358-27192377	0	AAGCAAGCCTAAAAAAGACT	2	2	0	AD1	-	.
chr6	27202290	27202310	chr6:27202290-27202310	0	AGCCTGGCCTTAAACAAGTTC	1	2	1	BD1	-	.
chr6	27207212	27207243	chr6:27207212-27207243	0	GAGCCAGCTTTGACTGAGGAGAAGGTAAGCTT	1	2	12	AB2	-	.
chr6	27211282	27211308	chr6:27211282-27211308	0	AAACAAGCCGTATCCAAAGTCTTGCTT	1	2	7	CD	1.0	PLS
chr6	27212845	27212865	chr6:27212845-27212865	0	CACCCAGCCTGAGACATGTTT	2	3	1	BCD1	2.0	.
chr6	27216327	27216351	chr6:27216327-27216351	0	GAAAATGTCTAGAATAGACAAATCT	1	2	5	AA2	-	.
chr6	27221624	27221646	chr6:27221624-27221646	0	AGGCTAGTCTCGAATTCTTGTCC	1	2	3	DD1	1.0	.
chr6	27224603	27224628	chr6:27224603-27224628	0	AAAAAAGCCACAGGAAAAGCAAGCTT	1	2	6	AC1	1.0	.
chr6	27225424	27225451	chr6:27225424-27225451	0	AAACTTCCCTTGTGTATCACACTAGTCC	1	2	8	AD2	1.0	.
chr6	27226859	27226889	chr6:27226859-27226889	0	AGAATAGCCTGTCCCTAAAGAAAGAAAGCTT	1	2	11	AA2	-	.
chr6	27229147	27229179	chr6:27229147-27229179	0	AAGCAAGTCAGCAGTTTCTCATGAAACTTGTAA	1	3	13	CCD1	-	.
chr6	27231729	27231751	chr6:27231729-27231751	0	CAGCAAGATCAAACAGCAAGCTC	1	3	3	CCD2	-	dELS
chr6	27238854	27238883	chr6:27238854-27238883	0	AGGTATGCATGTGTTGAAATAGACAAGTCT	2	2	10	AD1	-	dELS,CTCF-bound
chr6	27241187	27241206	chr6:27241187-27241206	0	AAACATGTTTGAATTTGTGC	3	2	0	AD1	1.0	.
chr6	27243030	27243059	chr6:27243030-27243059	0	AAACTCGCTCACACAAGTCAAAAGATGCCC	1	2	10	AB2	1.0	.
chr6	27246176	27246199	chr6:27246176-27246199	0	AAAATTGCTTCCCAGAATAAGCTT	1	2	4	AA2	1.0	.
chr6	27248393	27248420	chr6:27248393-27248420	0	GAACCAGCTTTGGAATCAGACCTAGCTC	1	2	8	BD2	-	.
chr6	27248701	27248722	chr6:27248701-27248722	0	GAGCAAGTAAATAAACAAGCTC	1	2	2	CD	1.0	.
chr6	27253607	27253633	chr6:27253607-27253633	0	AGATTTTTTTTTAGTATAAGCATGTCC	2	2	7	AA1	-	.
chr6	27254591	27254622	chr6:27254591-27254622	0	AGAAATGTTCTGGTCATCACTGAGGAAAGCTT	1	2	12	AA2	-	.
chr6	27257871	27257890	chr6:27257871-27257890	0	GGTCTTTTCTGAGCAAGCCC	2	2	0	AD1	-	.
chr6	27259292	27259315	chr6:27259292-27259315	0	AAACCTGCCTGGTGGTACATGCCT	1	2	4	BD2	1.0	.
chr6	27261548	27261568	chr6:27261548-27261568	0	GAACTAGCGTTAAACAATTTC	1	2	1	AD2	1.0	.
chr6	27264428	27264447	chr6:27264428-27264447	0	AGACATGCCACAATTTGTTT	3	3	0	ACC2	3.0	.
chr6	27264527	27264552	chr6:27264527-27264552	0	TAACAAGTCTTTGTGTAGACATATAT	1	3	6	ACD2	1.0	.
chr6	27273115	27273146	chr6:27273115-27273146	0	GGGCTTGTAGCCTGAACTCTTCAGACATGTTG	1	3	12	CCD2	1.0	.
chr6	27274538	27274569	chr6:27274538-27274569	0	GTGCATGTTTATTAATCACAAGAGGCTAGATT	1	2	12	DD3	-	.
chr6	27278546	27278566	chr6:27278546-27278566	0	AGGCAAATCTGATACATGCTT	1	2	1	AD2	-	.
chr6	27279196	27279224	chr6:27279196-27279224	0	AGGGTAGCTTTTTAGCTTAGAACAATTCC	1	2	9	AA2	2.0	.
chr6	27280917	27280942	chr6:27280917-27280942	0	AAACATCTCCCATCAAAGAAAAGCCC	1	2	6	AA2	-	.
chr6	27291739	27291769	chr6:27291739-27291769	0	AAGCATGGGCCCAGTAACAATGGGCTTGTCT	1	2	11	DD1	1.0	.
chr6	27293081	27293109	chr6:27293081-27293109	0	AAACTTGTCTATTCTGATATGGAAAGTTT	1	2	9	AC1	-	.
chr6	27296058	27296077	chr6:27296058-27296077	0	GAGTTTGCACAAGCAAGTTT	2	2	0	AD1	1.0	dELS,CTCF-bound
chr6	27296249	27296278	chr6:27296249-27296278	0	TGGCATTTCCGTCTGGGCATGGACAAGCTC	1	2	10	AC1	-	dELS
chr6	27297849	27297873	chr6:27297849-27297873	0	GAACTTGTTTTGCGTAAGAATTCTT	2	2	5	AA1	-	.
chr6	27297950	27297973	chr6:27297950-27297973	0	AAGCAAGCCTTAAAGGAGTATCCC	1	2	4	AA1	1.0	dELS,CTCF-bound
chr6	27298893	27298920	chr6:27298893-27298920	0	GGTCTTGCCTTTTTGGCCAGACTGGTCT	1	2	8	BD3	1.0	dELS,CTCF-bound
chr6	27301250	27301270	chr6:27301250-27301270	0	AAAATTGCTTCAAAATTGCTT	1	2	1	AA2	1.0	.
chr6	27301987	27302015	chr6:27301987-27302015	0	CAGCAAGATTAAAGGAACAAAACATGTTC	1	2	9	CD	1.0	.
chr6	27302396	27302418	chr6:27302396-27302418	0	AGACTAGCCTGACCAACATGGTG	1	3	3	CCD1	1.0	.
chr6	27305028	27305056	chr6:27305028-27305056	0	AAGCATTCTCCCAAATAAGAAGAAAGTTT	1	2	9	AA2	-	.
chr6	27306082	27306103	chr6:27306082-27306103	0	GAGCAAGCTGTAAGTCTTGCCA	1	3	2	CCD2	-	.
chr6	27306276	27306302	chr6:27306276-27306302	0	GAGCATGCCTGTAATCCCAGCTACTTG	1	3	7	ACC1	-	.
chr6	27307040	27307066	chr6:27307040-27307066	0	ATACTAGTCTAAGGGCTTAACATGCTT	1	2	7	CD	1.0	.
chr6	27308176	27308197	chr6:27308176-27308197	0	AGGCAAGCTACTTGGCTTCTTC	1	3	2	ACC1	-	.
chr6	27318046	27318077	chr6:27318046-27318077	0	AGGCTGGTTCTGGGAGTGTGGAAAACAACCCT	1	2	12	AB2	-	.
chr6	27323364	27323384	chr6:27323364-27323384	0	GGGCTTCCTCAGGGATAGTTT	1	2	1	AA2	1.0	.
chr6	27323986	27324007	chr6:27323986-27324007	0	GGGCAAGCTGGAGACCAAGTTT	1	2	2	CD	-	.
chr6	27324215	27324242	chr6:27324215-27324242	0	AAATATGCTTCCTAAGCAAAGAATGTTC	1	2	8	AA2	-	.
chr6	27324477	27324508	chr6:27324477-27324508	0	AAAATTGTTTTTTATTACATGGGAAATTGTCT	1	2	12	AA2	1.0	.
chr6	27325446	27325473	chr6:27325446-27325473	0	GGACTAGTTTCTACATGGTGACTATTTT	1	2	8	AC1	-	.
chr6	27327235	27327257	chr6:27327235-27327257	0	AGACTAGTTTCAGTAACTTCTCC	1	2	3	AC1	-	DNase-H3K4me3
chr6	27328711	27328739	chr6:27328711-27328739	0	AAGCATACTCTTGGGTATCAGACATATCT	1	2	9	AA2	1.0	.
chr6	27329753	27329777	chr6:27329753-27329777	0	TGACAAGCTCATTCTGAACATTCTA	1	3	5	ACC1	1.0	.
chr6	27335842	27335872	chr6:27335842-27335872	0	AAGCAAGTCATTAAAAAGGAAGAGAATGTCG	1	3	11	ACC2	1.0	.
chr6	27338250	27338272	chr6:27338250-27338272	0	AGGCTTGCTTCTCAAGAATCTTC	2	2	3	AA1	-	.
chr6	27339865	27339892	chr6:27339865-27339892	0	AAAGTAGTTTTACAGTGTACACATGTTT	1	2	8	AD2	1.0	.
chr6	27342944	27342975	chr6:27342944-27342975	0	AATGAAGTTTTCACACAGGGTTGAACAAGTTT	1	2	12	AD4	-	.
chr6	27344413	27344441	chr6:27344413-27344441	0	GAACATGGCTGTACCTTCTGAGCATGTAC	1	2	9	DD2	1.0	.
chr6	27345402	27345426	chr6:27345402-27345426	0	GAATAAGCTATGGAAGAACATGCCA	1	3	5	ACC1	-	.
chr6	27345712	27345742	chr6:27345712-27345742	0	GGGCTTGCTCTCTGCTTGATAGATGATGCCT	2	2	11	AD1	1.0	.
chr6	27345772	27345795	chr6:27345772-27345795	0	AAACAAGCTCCCCCAGGCTTCTTT	1	1	4	A1	3.0	.
chr6	27347267	27347296	chr6:27347267-27347296	0	AGACCAGTCTGGGCAAAATGGAAAAAGCCT	1	2	10	AB2	-	.
chr6	27348705	27348727	chr6:27348705-27348727	0	GGACTAGCCCACCCAGCCTGCCA	1	3	3	BCC2	-	.
chr6	27350362	27350394	chr6:27350362-27350394	0	AGCCAAGTCTACCATACCCAGCAAAGCTATCCT	1	2	13	AD3	-	.
chr6	27351771	27351798	chr6:27351771-27351798	0	GAAAAAGTCTCCCAACAAAGAATAGCCT	1	2	8	AA2	-	.
chr6	27352402	27352423	chr6:27352402-27352423	0	AAAAGAGTCTTGGAACATGTCC	3	2	2	AB4	-	.
chr6	27353023	27353052	chr6:27353023-27353052	0	AGAGTAGCTAGACAAAAGAAAGACAAGTCA	1	3	10	ACC1	-	.
chr6	27354234	27354258	chr6:27354234-27354258	0	AGACATGTCTCAAAGGAAGATGTGC	2	2	5	AD1	-	.
chr6	27360916	27360936	chr6:27360916-27360936	0	CAGCATGTTAAAAAGTAGTCC	1	3	1	ACC2	-	.
chr6	27364183	27364209	chr6:27364183-27364209	0	AGGCTGGCCTATTGGCTAGGCTGGTCT	1	2	7	BB2	-	.
chr6	27364480	27364507	chr6:27364480-27364507	0	TAACAAGTCCTACATCTCAGGCTTATTA	1	3	8	ACC1	-	.
chr6	27364978	27365006	chr6:27364978-27365006	0	AGAAAAGTCTTTTCCTGGGAAGCATTCTT	1	2	9	AA2	1.0	.
chr6	27366480	27366503	chr6:27366480-27366503	0	AAATTTGTTTTTAAAAGTTTGCTT	1	2	4	AA2	-	.
chr6	27369421	27369445	chr6:27369421-27369445	0	AAACAAGCTGTGTCATGGCATTTTT	1	3	5	ACC1	-	.
chr6	27371830	27371856	chr6:27371830-27371856	0	AAGCTTTTCTGAGAAGGAAACATTTTT	1	2	7	AA2	-	.
chr6	27372224	27372244	chr6:27372224-27372244	0	AAGCAAGTCACTAACTTCCTT	1	3	1	ACC1	-	.
chr6	27373147	27373166	chr6:27373147-27373166	0	GGACAATCCCAAACAATTTT	1	2	0	AA2	-	.
chr6	27374157	27374181	chr6:27374157-27374181	0	AAACATGTTCTAGAACAGTATGCCC	1	2	5	AC1	-	.
chr6	27384087	27384110	chr6:27384087-27384110	0	AGACTTGTCTTGCATGAAATGTTA	1	3	4	ACC2	-	.
chr6	27384312	27384340	chr6:27384312-27384340	0	AAATTAGCCTGGTTTGGTGGTACATGCCT	1	2	9	AD2	-	.
chr6	27387759	27387787	chr6:27387759-27387787	0	GGGCATCTTTAGGGATGACGAAAATGTTC	1	2	9	AA2	-	.
chr6	27390548	27390569	chr6:27390548-27390569	0	AAATATGTTTGGGGGCTATCCC	1	2	2	AA2	1.0	.
chr6	27398302	27398325	chr6:27398302-27398325	0	AAACAAGCTTTAATGAGGAAATTT	1	2	4	AA1	-	.
chr6	27398893	27398921	chr6:27398893-27398921	0	AAGCTAGCTGTCTAGTACCTGGGAAGCTT	1	3	9	ACC2	-	.
chr6	27399154	27399179	chr6:27399154-27399179	0	AGACTTGCTGGGTCCAAAGCAAGGTT	1	2	6	CD	-	.
chr6	27399448	27399470	chr6:27399448-27399470	0	CAGCATGTTAATTGAACTTGATC	1	3	3	CCD1	-	.
chr6	27407648	27407671	chr6:27407648-27407671	0	AAACTTGCTGAGTCATGCAAGCCT	1	2	4	CD	-	.
chr6	27408222	27408245	chr6:27408222-27408245	0	GGGCTTGCTTTTTAAAGCATCCTT	2	1	4	A1	1.0	.
chr6	27409595	27409616	chr6:27409595-27409616	0	GAGCTAACTTGTAAACTATTCT	1	2	2	AA2	-	.
chr6	27410728	27410750	chr6:27410728-27410750	0	CAGCATGTTGCCCAGGCTGGTCT	1	3	3	BCC1	-	.
chr6	27413978	27414002	chr6:27413978-27414002	0	GAACTACTTTCTAATAATCTTGTTC	1	2	5	AD2	2.0	.
chr6	27418224	27418252	chr6:27418224-27418252	0	GAGCCTATTCAGGCCACAGGGGCATGTTT	2	2	9	AB1	-	.
chr6	27419604	27419629	chr6:27419604-27419629	0	AAGCTTTCTTAAGCCCAGGCTAGTAT	1	2	6	AD2	-	.
chr6	27423310	27423333	chr6:27423310-27423333	0	GGGATTGTCCAACAGGAATAGCTT	1	2	4	AA2	-	.
chr6	27426628	27426647	chr6:27426628-27426647	0	AAGCAGGTCTAGATAAGTCC	1	2	0	AB2	-	.
chr6	27428487	27428514	chr6:27428487-27428514	0	GGTCAAGTCTGGGACACAAGACATGTCT	2	1	8	D1	-	.
chr6	27429002	27429031	chr6:27429002-27429031	0	GAACTTCCTCACATAAGGGAGAACTTGCCG	1	2	10	AC2	-	.
chr6	27429870	27429890	chr6:27429870-27429890	0	AAGCTTATTTAATACAAGTTT	1	2	1	AD2	1.0	.
chr6	27430627	27430652	chr6:27430627-27430652	0	GGAATAGTCTTCCCTGGAACTTGCCA	1	2	6	AC2	-	.
chr6	27431439	27431464	chr6:27431439-27431464	0	AAACTATTTTTCCTGGGAACAACTCT	1	2	6	AA2	-	.
chr6	27431967	27431986	chr6:27431967-27431986	0	AAACTAGTCCGAAAATGTAT	3	2	0	AD1	1.0	dELS
chr6	27438456	27438484	chr6:27438456-27438484	0	GGACATGCTTTTTTTAATTGGACATGCCA	2	1	9	C1	-	.
chr6	27441661	27441687	chr6:27441661-27441687	0	AAGCATGTTAAGCTTACTGACATGTTG	1	3	7	CCC	-	.
chr6	27445140	27445159	chr6:27445140-27445159	0	AGACATGTATAAGAATGTTC	3	2	0	AD2	-	.
chr6	27453785	27453810	chr6:27453785-27453810	0	TAACAAGTTCAAGTCTAGGCATTTTG	1	3	6	ACC1	-	.
chr6	27455749	27455774	chr6:27455749-27455774	0	AAACTTGCTAAAGTTTGAACATGGCA	1	3	6	CCD1	3.0	.
chr6	27460919	27460941	chr6:27460919-27460941	0	GAACAAGTTCTGAAAACTAAACC	1	2	3	AD4	2.0	dELS
chr6	27473308	27473336	chr6:27473308-27473336	0	AGGTATGCGTGTGCATTGTAAACTTGTCT	2	2	9	AD1	-	.
chr6	27474563	27474594	chr6:27474563-27474594	0	AAAAATGTTCAAGAGAATGAAAAGACAAGTCA	1	2	12	AC2	1.0	.
chr6	27475052	27475071	chr6:27475052-27475071	0	AAACGTGCCCAAGAATGTTT	2	2	0	AB2	2.0	.
chr6	27477338	27477364	chr6:27477338-27477364	0	GAACAGCTCTGGGAACAAAGCTTGTCT	1	2	7	AB1	-	.
chr6	27478641	27478664	chr6:27478641-27478664	0	TGGCTTGTCTTATCCAACTTGCAC	1	3	4	CCD1	-	.
chr6	27492554	27492586	chr6:27492554-27492586	0	CAGTTTGCTCATTCACATCTGGGAGGCATGCTG	1	3	13	ACC1	-	.
chr6	27492646	27492672	chr6:27492646-27492672	0	CAACTTGTTTAGAAATGTAAATTGCTT	1	3	7	ACC2	1.0	.
chr6	27492911	27492939	chr6:27492911-27492939	0	AAGCCTGCCAGAATTATTCAAACTAGCCA	1	3	9	BCC1	1.0	dELS
chr6	27493198	27493222	chr6:27493198-27493222	0	AGACTTACCTGAAATGAACAATTCT	1	2	5	AA2	-	.
chr6	27495999	27496021	chr6:27495999-27496021	0	AAACTTCTTGACTTGACTTGTCC	1	3	3	ACC2	1.0	dELS,CTCF-bound
chr6	27496353	27496373	chr6:27496353-27496373	0	AGGCCAGTTCAAGACCAGCCT	1	2	1	BB2	-	.
chr6	27497859	27497886	chr6:27497859-27497886	0	AAATATATTTTAAAGGTAAAGCAAGTTT	2	2	8	AA1	-	.
chr6	27505192	27505216	chr6:27505192-27505216	0	GGGCTTGGCAGCCAGAGGCTAGCTT	1	2	5	CD	-	.
chr6	27506607	27506629	chr6:27506607-27506629	0	GGAGAAGCTTAGATAACATGTTT	1	2	3	AC2	1.0	.
chr6	27509755	27509775	chr6:27509755-27509775	0	AAAAAAGCTCCGGAGATGCTC	1	2	1	AA2	1.0	.
chr6	27512699	27512723	chr6:27512699-27512723	0	TAACCAGCTCAGGTTGGACAAGTTT	1	2	5	BC3	-	.
chr6	27513434	27513456	chr6:27513434-27513456	0	AAAGAAGCCCATTGAAAATGTCC	1	2	3	AA2	-	.
chr6	27515867	27515888	chr6:27515867-27515888	0	TAACTAGTATTTTGGCTTGTTT	1	3	2	CCD2	1.0	.
chr6	27518220	27518247	chr6:27518220-27518247	0	GTACAAGCCCTAGCCCTTAGAAATGCTC	1	2	8	AD2	-	.
chr6	27518295	27518320	chr6:27518295-27518320	0	GGGCTAGATTTTTATTGAAAATGCTT	1	2	6	AD2	1.0	.
chr6	27522049	27522070	chr6:27522049-27522070	0	GTACTTGTCTGAGGGCATGGCC	2	2	2	DD3	1.0	.
chr6	27527712	27527738	chr6:27527712-27527738	0	AAACAAGTTCTTCCTTGAAGGAAGATC	1	2	7	AD1	2.0	.
chr6	27528095	27528117	chr6:27528095-27528117	0	ACATTAGCTCTCTAGACTTGTTC	1	2	3	AD4	-	.
chr6	27531959	27531981	chr6:27531959-27531981	0	AAGCTTGGTCTCTGGGAATGCCT	1	2	3	AD2	1.0	dELS
chr6	27532387	27532418	chr6:27532387-27532418	0	AAGCTTGCTTGTTCCAACCTGTAGGCTTTTCC	1	1	12	A1	1.0	dELS
chr6	27535482	27535502	chr6:27535482-27535502	0	AAAATAGTTTGAAACTTACTT	1	2	1	AA2	1.0	.
chr6	27537117	27537145	chr6:27537117-27537145	0	AGGAATATTCTACAAATATAAACAAGCCC	2	2	9	AA1	-	.
chr6	27539825	27539852	chr6:27539825-27539852	0	TGGCATCTCAACTTCCGAAGACAAGTTT	1	3	8	ACC2	2.0	dELS
chr6	27542604	27542625	chr6:27542604-27542625	0	CAACAAGATTTTAAACATGTTT	2	2	2	CD	1.0	.
chr6	27545191	27545216	chr6:27545191-27545216	0	AAACAAGCTCCCTCCTCAGCTAGCAC	1	2	6	CD	-	dELS
chr6	27553619	27553644	chr6:27553619-27553644	2	AAACCAGCTCCCCTGGGGGCAAGTTT	1	1	6	B1	-	dELS,CTCF-bound
chr6	27555075	27555096	chr6:27555075-27555096	0	GGACTATTTTTGGAGCAGGCCT	1	2	2	AB2	1.0	.
chr6	27556471	27556500	chr6:27556471-27556500	0	GGGGAAGTTTTAAAGAAGCAGAGATTGTTC	1	2	10	AA2	1.0	dELS
chr6	27556587	27556612	chr6:27556587-27556612	0	AGACTAGCTTCTTGGAAAACCTGTTC	1	1	6	B2	1.0	dELS
chr6	27559932	27559960	chr6:27559932-27559960	0	GAACTTGCCTTAGATCATACAGCCAGTTA	1	3	9	BCC2	-	.
chr6	27561688	27561716	chr6:27561688-27561716	0	GGGCAAGTCCACATCCTCAGAGCAAGCCA	1	1	9	C1	-	.
chr6	27564487	27564506	chr6:27564487-27564506	0	AGACTAGCCTGGGCAACATG	2	3	0	ACD2	-	.
chr6	27569027	27569056	chr6:27569027-27569056	0	AAACTTGCTTTTTACTCTATGGACTCGCCC	1	1	10	B1	-	.
chr6	27569466	27569490	chr6:27569466-27569490	0	AAGCAAGCTGTACTTCGACTACTTT	1	3	5	ACC1	1.0	.
chr6	27571430	27571456	chr6:27571430-27571456	0	AAGCAATCCTATCCTATGAGTTAGTTC	1	2	7	AA2	1.0	.
chr6	27579687	27579711	chr6:27579687-27579711	0	GAAATAGTCCATGGTAGGCATGCAC	1	2	5	AD3	-	.
chr6	27584227	27584259	chr6:27584227-27584259	0	CAGCAAGTTTTCTAGCAGTGCCATAACATGTCG	1	3	13	CCC	-	.
chr6	27587698	27587727	chr6:27587698-27587727	0	AGACAAGCCTGACCAAAATGGAGAAAGCCT	1	1	10	A2	-	.
chr6	27593175	27593204	chr6:27593175-27593204	0	GGGCTTGTTCGTTTGTTTGTTTGCTTGTTT	1	2	10	CD	-	dELS,CTCF-bound
chr6	27598736	27598757	chr6:27598736-27598757	0	AAGCAACTTTTATAACATGTCA	1	3	2	ACC2	-	.
chr6	27601851	27601877	chr6:27601851-27601877	0	ACGTAAGTCCCACTCACGGGCTTGTTA	1	3	7	ACD1	1.0	dELS
chr6	27604886	27604906	chr6:27604886-27604906	0	AAGCAATCTCAGAAGAAGCTT	1	2	1	AA2	-	.
chr6	27606638	27606660	chr6:27606638-27606660	0	AAACATGTTGGCCAGGCTGGTCT	1	2	3	BC2	1.0	.
chr6	27612696	27612728	chr6:27612696-27612728	0	AAGCTTGTCTTTTTGTAGACCAGTAACTTGTGT	1	2	13	CD	-	.
chr6	27617032	27617056	chr6:27617032-27617056	0	AAAACTGCCCTGCACAGGCTTGTTG	1	3	5	ABC1	-	.
chr6	27621359	27621384	chr6:27621359-27621384	0	GTACTTGTTTTTCATGGAACATGGCT	1	2	6	DD3	-	.
chr6	27623488	27623509	chr6:27623488-27623509	0	AGGCAAGTTTTAGAGCTTGGAA	1	3	2	CDD3	1.0	.
chr6	27625494	27625525	chr6:27625494-27625525	0	AAGCTTATTTTGCCAAGGTTCAGAAAATGCCT	1	2	12	AA2	-	.
chr6	27631395	27631424	chr6:27631395-27631424	0	GCGCATGGCCAAGCAAAGGAAAGCATGCTC	1	2	10	DD1	2.0	dELS,CTCF-bound
chr6	27633145	27633174	chr6:27633145-27633174	0	AAACTGGCTCAAGTCTGGTGTAGCAAGCTG	1	3	10	BCC2	-	.
chr6	27637809	27637828	chr6:27637809-27637828	0	GGGCATGTCTCAGCTACTCA	4	3	0	ACC1	-	.
chr6	27638349	27638371	chr6:27638349-27638371	0	AAACAAGCCTGGCCAACATGGTA	1	3	3	CCD1	-	.
chr6	27640726	27640749	chr6:27640726-27640749	0	AGATTAGTTTCTGAGGACGAGCCC	1	2	4	AB2	2.0	.
chr6	27642738	27642757	chr6:27642738-27642757	0	GGACTTGCATAGACATTTCT	3	2	0	AD2	-	.
chr6	27644215	27644244	chr6:27644215-27644244	0	AAATTAGCCTTGGCTTGGTGGCACATGCCT	1	2	10	AD2	-	.
chr6	27645890	27645922	chr6:27645890-27645922	0	AGACCAGCCTGGGCAATATAGTGAGACATTCCT	2	2	13	AB3	-	.
chr6	27646610	27646636	chr6:27646610-27646636	0	GAGCATTTTCATATTTGAGGCAAGTTT	1	1	7	A2	2.0	.
chr6	27646892	27646920	chr6:27646892-27646920	0	AAGCAATTCTCCCAGATTCAAGCAATTCT	1	2	9	AA2	-	.
chr6	27652600	27652627	chr6:27652600-27652627	0	GGGCTTGCCAATGTGCTGGGGGTTGCCA	1	3	8	ACC2	2.0	PLS,CTCF-bound
chr6	27659862	27659884	chr6:27659862-27659884	0	GGAAAAACCTAAAAAGCATGTTT	2	2	3	AA1	2.0	.
chr6	27661867	27661886	chr6:27661867-27661886	0	AGACTAGCCTGGGCAACGTA	2	3	0	ACD2	-	.
chr6	27667141	27667173	chr6:27667141-27667173	0	CAACAAGCCTCAGGACAGAGTACAGGAATGTTA	1	3	13	ACC2	2.0	.
chr6	27668429	27668448	chr6:27668429-27668448	0	AAAATAGTTTGGACTTCCTT	1	2	0	AA2	-	.
chr6	27670342	27670364	chr6:27670342-27670364	0	AAACATTTTTTTAAAGCTTCTTT	1	2	3	AA2	-	.
chr6	27670770	27670796	chr6:27670770-27670796	0	AAGCATGTTTTCTTTTGTGGTTTGTTG	1	3	7	ACC2	2.0	.
chr6	27671474	27671504	chr6:27671474-27671504	0	AAACAAGTACCCACTCACTAGGGAGAAGTTT	1	2	11	AD2	-	.
chr6	27673904	27673928	chr6:27673904-27673928	0	GTGCAGGTTTTGTGTAGACATGTTT	2	2	5	BD1	1.0	.
chr6	27676292	27676314	chr6:27676292-27676314	0	TGCCATGTTGGCCAGGCTTGTCT	1	3	3	CCD1	-	.
chr6	27678535	27678565	chr6:27678535-27678565	0	AAGGAAGTCTTTCCTAAAGAAAAAATAGTTT	1	2	11	AA2	-	.
chr6	27680268	27680294	chr6:27680268-27680294	0	GATCAAGCCCCGCTGAGAATCAAGTCC	1	2	7	DD2	1.0	pELS
chr6	27682776	27682799	chr6:27682776-27682799	0	GGAAATGCCTCCTGAGACTATTTC	1	2	4	AA2	1.0	.
chr6	27683830	27683858	chr6:27683830-27683858	0	AGACTAGCCTGACCAACATGGAGAAACCC	1	2	9	AA1	1.0	dELS
chr6	27684830	27684851	chr6:27684830-27684851	0	CAACAATCCCAGCAACTAGTTT	1	3	2	ACC2	-	.
chr6	27690925	27690944	chr6:27690925-27690944	0	AGACTTGTATAGACCTGCTC	1	2	0	BD2	-	.
chr6	27696415	27696445	chr6:27696415-27696445	0	AGACATGGCTTTATTCATTTAAGACAAGCAT	1	2	11	DD2	-	.
chr6	27699017	27699045	chr6:27699017-27699045	0	AGACCTGTCTCAGAAAAGAAAACAATTTT	1	2	9	AB3	2.0	.
chr6	27699887	27699906	chr6:27699887-27699906	0	AAACAAGCATAAACATCTTT	3	2	0	AD2	-	.
chr6	27700584	27700604	chr6:27700584-27700604	0	GGGCTTGCTCAAGACTTACCT	1	1	1	A1	2.0	.
chr6	27702416	27702438	chr6:27702416-27702438	0	AGGTAAGTCTGGAGAGAAAGCTT	1	2	3	AA2	1.0	.
chr6	27702443	27702469	chr6:27702443-27702469	0	GGACATGTGGGTGGCTTGGACATGCTT	1	2	7	CD	2.0	.
chr6	27702644	27702663	chr6:27702644-27702663	0	AGACTAGCCTGGACAAAATG	2	3	0	ACD2	-	.
chr6	27712352	27712374	chr6:27712352-27712374	0	CGGCATGTTAGCCAGGCTGGTCT	1	3	3	BCC1	1.0	.
chr6	27712595	27712622	chr6:27712595-27712622	0	AAGCAATCCCTGTGCACCAAACATACCT	1	2	8	AA2	-	.
chr6	27712869	27712888	chr6:27712869-27712888	0	AAGCTAGTCTGGACATCTTT	4	1	0	A1	1.0	.
chr6	27721207	27721232	chr6:27721207-27721232	0	GGGCAAGTTTCAAGGCAATCATTTTT	2	2	6	AD1	4.0	dELS,CTCF-bound
chr6	27722074	27722098	chr6:27722074-27722098	0	AAATAAGCTCGTAGAAAGGAAGTTT	1	2	5	AA2	1.0	.
chr6	27722870	27722892	chr6:27722870-27722892	0	AGACTAGCCTGGCCAACATGGCG	1	3	3	CCD1	1.0	.
chr6	27724653	27724685	chr6:27724653-27724685	0	AAACAAACCCCTGAGGTTCTTAAGGACATACCT	1	2	13	AA2	-	.
chr6	27726416	27726443	chr6:27726416-27726443	0	GTAATTGTTCTCAAAACCAAGCAAGTTT	1	2	8	AD4	-	.
chr6	27730592	27730615	chr6:27730592-27730615	0	AGACATGTACCACCAGGCTTGGCT	1	2	4	DD2	-	.
chr6	27731048	27731070	chr6:27731048-27731070	0	AAACATGCTTCCTAGGTTTTCCC	2	2	3	AA1	1.0	.
chr6	27739013	27739039	chr6:27739013-27739039	0	CAGCCTGTCCTTTCCGATGGCTTGCCT	1	3	7	BCC1	-	.
chr6	27746043	27746064	chr6:27746043-27746064	0	AGTCAAGTCCTGCGACTTGCCC	1	2	2	CD	1.0	.
chr6	27747003	27747033	chr6:27747003-27747033	0	AGACATGTCTTACATAGCCACAGGCAAGAGA	1	3	11	CDD3	1.0	.
chr6	27750403	27750431	chr6:27750403-27750431	0	AGACTAGCCTGACCAACATAGAGAAACCC	1	2	9	AA1	-	.
chr6	27750852	27750884	chr6:27750852-27750884	0	AGACATGCTTTGTAACCTAATGTGATCTATCCT	2	2	13	AD1	-	.
chr6	27752251	27752272	chr6:27752251-27752272	0	AAAAATGTTCATGGGGAAGTCT	1	2	2	AA2	-	.
chr6	27752759	27752781	chr6:27752759-27752781	0	AGACAAGCCTGGCCAACATGGCG	1	3	3	CCD1	-	dELS,CTCF-bound
chr6	27753484	27753516	chr6:27753484-27753516	0	AAGCTTCTTCTTTTTGACCTAAAAGACTAGTCC	1	1	13	A2	5.0	dELS,CTCF-bound
chr6	27755200	27755220	chr6:27755200-27755220	0	AGACCAGTCTGGAGAAAGTCT	1	2	1	AB2	-	.
chr6	27756165	27756186	chr6:27756165-27756186	0	AGGCAAGCTATTTGGCTTCTTC	1	3	2	ACC1	1.0	.
chr6	27756629	27756648	chr6:27756629-27756648	0	AAGCAAATTTAGACATTTTC	1	2	0	AA2	-	.
chr6	27761481	27761513	chr6:27761481-27761513	0	GGAAATGTCCATTTTAAATTTTAAAGATAGCTC	1	2	13	AA2	-	.
chr6	27765462	27765481	chr6:27765462-27765481	0	AGACATGCTGCAGGATGTTT	3	3	0	ACC2	1.0	.
chr6	27765868	27765890	chr6:27765868-27765890	0	AGACATGTTTTCTTGGCTATCTC	1	2	3	AC1	-	.
chr6	27767136	27767157	chr6:27767136-27767157	0	AGGTAAGTCCAGAGGCAAGCAC	1	2	2	AD3	1.0	.
chr6	27768409	27768438	chr6:27768409-27768438	0	AAGCAAGCTACAAGTAAAAATGGCCAGCTC	1	3	10	BCC2	-	.
chr6	27769369	27769398	chr6:27769369-27769398	0	AAACTTTCTTAAGCCTTGGGGGACTAGCTT	1	1	10	A2	1.0	.
chr6	27770419	27770439	chr6:27770419-27770439	0	GAACTTGCCTGAAGCTATTCC	1	1	1	A1	-	.
chr6	27771109	27771132	chr6:27771109-27771132	0	AAACATCTCTACTTGAGCATATTT	1	2	4	AA2	-	.
chr6	27772709	27772729	chr6:27772709-27772729	0	GAGCAGGCCTTTAGCAAGCCG	1	3	1	BCC2	1.0	dELS,CTCF-bound
chr6	27772779	27772809	chr6:27772779-27772809	0	GAGCTTCCTCCAAGCAGTCAGAGGAAAGCTC	1	2	11	AA2	-	dELS,CTCF-bound
chr6	27773011	27773043	chr6:27773011-27773043	0	AGGAAAGCTCTCCGACTGCTTGGAGGAAAGCTC	1	2	13	AA2	-	.
chr6	27774963	27774989	chr6:27774963-27774989	0	AGGCATGCCTTCCTCTTATACTAATCC	2	2	7	AD1	-	.
chr6	27776478	27776502	chr6:27776478-27776502	0	GAGCTTGTTTTCCTACAACTAGATG	1	3	5	CCD1	-	.
chr6	27777631	27777657	chr6:27777631-27777657	0	AGAAATGTCAGGTTTTGAAGCATGTTT	1	2	7	AC1	-	dELS,CTCF-bound
chr6	27778125	27778145	chr6:27778125-27778145	0	AGATATGTCTTCAGCATGTTC	1	2	1	AC2	-	dELS
chr6	27779629	27779648	chr6:27779629-27779648	0	GAAATTGTTTAAAATAGTTT	1	2	0	AA2	1.0	.
chr6	27784891	27784912	chr6:27784891-27784912	0	GAACATGTTCAAAAGAATGATT	2	2	2	AD1	-	.
chr6	27786204	27786226	chr6:27786204-27786226	0	GGACCAGTCTTGAGATCTTGTTC	1	2	3	BD2	1.0	.
chr6	27789075	27789095	chr6:27789075-27789095	0	CTACAAGTTATAAACAAGCTT	1	3	1	CCD1	1.0	.
chr6	27792708	27792733	chr6:27792708-27792733	0	AGACTAGGTCTATGAGAAACAAATTC	1	2	6	AD2	-	dELS,CTCF-bound
chr6	27794504	27794536	chr6:27794504-27794536	0	AGACTTGTTCATAGAGTGAATGTAGACTTGGGA	1	3	13	CDD3	-	.
chr6	27795549	27795581	chr6:27795549-27795581	0	AGGCATTTCTCTATTATGCACACATACATGCCT	1	2	13	AD2	2.0	.
chr6	27796415	27796435	chr6:27796415-27796435	0	GAGCTACTCTATGACAAGTCT	1	2	1	AC2	-	.
chr6	27796717	27796737	chr6:27796717-27796737	0	CATCAAGTTTGGGGCTAGCTT	1	2	1	CD	-	.
chr6	27798356	27798379	chr6:27798356-27798379	0	GAACATGCTAAGCAGAGCCTGCCT	1	2	4	BC2	-	.
chr6	27808491	27808512	chr6:27808491-27808512	0	CAACAAGCTTCTGGGCAAAGTC	1	3	2	ACD2	1.0	pELS,CTCF-bound
chr6	27811049	27811074	chr6:27811049-27811074	0	GAGAAAGCCCGCCAGAGAACATTCCC	1	2	6	AA2	-	pELS,CTCF-bound
chr6	27814438	27814459	chr6:27814438-27814459	0	GACTTTGCCCAGAAGCTTGTTG	1	3	2	ACD1	1.0	pELS,CTCF-bound
chr6	27815504	27815529	chr6:27815504-27815529	0	GAGCCAGTTCACTGTTAAGTTTGTCT	1	2	6	AB2	-	.
chr6	27821034	27821053	chr6:27821034-27821053	0	AAGCTAGTCTAGCCATTTTT	3	2	0	AD1	1.0	.
chr6	27821981	27822007	chr6:27821981-27822007	0	GAACTTGTTGGGGCACAGGGAAAGCTT	1	2	7	AC2	1.0	dELS
chr6	27822713	27822741	chr6:27822713-27822741	0	GAGCCAGCGCGCCCGGCCTAAACAAGCTT	1	2	9	BD1	2.0	.
chr6	27822783	27822804	chr6:27822783-27822804	0	AATCTTGCTGGGTAACTAGTTC	1	3	2	CCD1	-	.
chr6	27824639	27824658	chr6:27824639-27824658	1	TGTAATGTCTAAACTTGCTC	3	3	0	ACD1	3.0	pELS,CTCF-bound
chr6	27824668	27824697	chr6:27824668-27824697	1	AAGCTTGTTTACGTAATGGAGAAAATACTC	2	2	10	AA1	2.0	pELS,CTCF-bound
chr6	27826159	27826185	chr6:27826159-27826185	0	AGGCATGCCTTCCTCTTATACTAATCC	2	2	7	AD1	-	.
chr6	27828860	27828892	chr6:27828860-27828892	0	GAAATTGCCTCACCATGTTGTCCAGGCTGGTCT	1	2	13	AB3	1.0	dELS
chr6	27830025	27830048	chr6:27830025-27830048	0	CAGCATGACTGGATGGGCTTGCTA	1	3	4	CCD2	-	pELS
chr6	27830986	27831016	chr6:27830986-27831016	0	CAGTAAGCTCTGGAGCACCTGAAACAAGTTG	1	3	11	ACC1	2.0	pELS,CTCF-bound
chr6	27832627	27832646	chr6:27832627-27832646	0	GAACAAGTTTCACCATGTTG	3	3	0	CCD2	2.0	pELS
chr6	27833077	27833099	chr6:27833077-27833099	0	CACCATGTTGGCCAGGCTAGTCT	1	3	3	CCD1	1.0	.
chr6	27843348	27843373	chr6:27843348-27843373	0	AACATTGCCTGATAAAGGGCATGTTA	1	3	6	ACD1	-	.
chr6	27848110	27848141	chr6:27848110-27848141	0	AAGCATATTTATCTTTTATAATAGAATTGCTC	1	2	12	AA2	-	.
chr6	27858219	27858246	chr6:27858219-27858246	0	GATGATGTCCCTGCTTCCAAGCATGTTC	1	2	8	AD4	-	.
chr6	27859735	27859760	chr6:27859735-27859760	0	GGGCTACTCTTAATAAGGGCTGGCTT	1	2	6	AB2	1.0	.
chr6	27860101	27860129	chr6:27860101-27860129	0	AGACCAGCCTGACCAACATGGAGAAGCCC	1	2	9	AB2	2.0	.
chr6	27860483	27860510	chr6:27860483-27860510	0	GGACATGTATCACATGGTGGGCATGGCT	1	2	8	DD2	-	.
chr6	27865173	27865205	chr6:27865173-27865205	0	ATACACGTTTGTCCAATCCAAAGAAGCATGTTT	2	2	13	BD1	2.0	PLS,CTCF-bound
chr6	27865920	27865951	chr6:27865920-27865951	0	TGACATGTTTAAGTCAGAATGTGAACTAGTTA	1	2	12	CC	3.0	pELS,CTCF-bound
chr6	27867553	27867582	chr6:27867553-27867582	0	GAATAAGCTCGAAATCTAAAGAGCAGGTTT	1	2	10	AB3	2.0	PLS,CTCF-bound
chr6	27868103	27868126	chr6:27868103-27868126	0	AGACTTGACTTTACAAACTGGTTC	1	2	4	BD2	-	pELS
chr6	27872618	27872638	chr6:27872618-27872638	0	AAACTTGCCTTGCACTATTTT	1	2	1	AD1	1.0	pELS
chr6	27873505	27873530	chr6:27873505-27873530	5	AGACATGTCTTGTACTAAACAAAATG	1	3	6	ACD2	-	PLS,CTCF-bound
chr6	27876377	27876399	chr6:27876377-27876399	0	AGACTAGCCTGCCCAACATGATG	1	3	3	CCD1	-	dELS,CTCF-bound
chr6	27883220	27883240	chr6:27883220-27883240	0	GGACTTGTCCTGAATTTTTTC	1	2	1	AA1	-	.
chr6	27884921	27884949	chr6:27884921-27884949	0	GGGTTTCTCCATGTTGGTCAGGCTTGTCT	1	2	9	AA1	-	.
chr6	27885220	27885243	chr6:27885220-27885243	0	AAGCTTCTTCAGTTCAGCATGTCA	1	3	4	ACC2	-	.
chr6	27886710	27886741	chr6:27886710-27886741	0	AAACATGTTTTTTACATTTTAGAATCTTTTTT	2	2	12	AD1	-	.
chr6	27888175	27888203	chr6:27888175-27888203	0	AGGCTTACTCAAGAGAGTCAGTCTTGCCC	1	2	9	AD2	-	dELS
chr6	27893601	27893630	chr6:27893601-27893630	0	AAGCAAGTCCACCCCGACACCGGCATCTCA	1	3	10	ACC1	-	PLS,CTCF-bound
chr6	27897141	27897166	chr6:27897141-27897166	0	TGACAAGCTTTTCACCAAGCTGCTCT	1	3	6	ABC2	-	.
chr6	27899461	27899491	chr6:27899461-27899491	0	AGATTTGTTTCAATCATGGAAAAAGTAGTTC	1	2	11	AA2	-	.
chr6	27899572	27899595	chr6:27899572-27899595	0	ATGCATGCCAGAGTAAACAAGTTG	1	3	4	CCD1	1.0	.
chr6	27899855	27899882	chr6:27899855-27899882	0	AAAATATTTTACACCAAAAAACATGTTT	2	2	8	AA1	-	.
chr6	27911183	27911204	chr6:27911183-27911204	0	GGCCAATTCTGGGGGCTTGTTC	1	2	2	AD1	-	.
chr6	27913684	27913709	chr6:27913684-27913709	0	GTGGATGCTTTAAATCAAGCTTGTCC	1	2	6	AD4	-	.
chr6	27917853	27917880	chr6:27917853-27917880	0	GAGTTAGTTTTCTTCTGTAAACTATTTC	1	2	8	AA2	-	.
chr6	27919790	27919812	chr6:27919790-27919812	0	AGACTAGCTTTGTTGTCTTGCTT	1	2	3	CD	-	.
chr6	27920803	27920823	chr6:27920803-27920823	0	AAGCTTTCTCCAAACATGGCT	1	2	1	AD2	-	.
chr6	27922541	27922560	chr6:27922541-27922560	0	GGGCTAGTGTGAACATTCCT	3	2	0	AD2	-	.
chr6	27926721	27926753	chr6:27926721-27926753	0	TAACATGCCCCATCACTATTTGAGAACTTCTAT	1	3	13	ACD2	-	.
chr6	27929397	27929419	chr6:27929397-27929419	0	TGACATGCCCTAAGGACATTTTC	1	2	3	AC2	-	.
chr6	27929840	27929871	chr6:27929840-27929871	0	CAACAAGTCTGTAGGGAGCTACAAACTTTCCC	1	2	12	AC2	2.0	.
chr6	27938255	27938283	chr6:27938255-27938283	0	ATACTTATTCCCAGGACCAGGGCAAGTTT	1	2	9	AD1	-	.
chr6	27938632	27938651	chr6:27938632-27938651	0	AGACTAGCCTGAGCAACATA	2	3	0	ACD2	-	.
chr6	27942360	27942389	chr6:27942360-27942389	0	TGGCATGTTGTAAGCACAATGTACATGTTT	1	3	10	CCD2	-	.
chr6	27944175	27944207	chr6:27944175-27944207	0	GGGGTTGTTTGTTTTTTTCTTGTAAATTTGTTT	1	2	13	AA2	-	.
chr6	27945952	27945984	chr6:27945952-27945984	0	AAACTTGTCTCCAATTTGGTCACCAACTTGCTA	1	2	13	CC	-	.
chr6	27946117	27946136	chr6:27946117-27946136	0	CAGCTAGCTTAGGCAACTAC	2	3	0	ACD2	3.0	.
chr6	27946516	27946544	chr6:27946516-27946544	0	GAGCTTTCTTCTCTACTGCAGGCTAGTTA	1	2	9	AC2	-	.
chr6	27946647	27946674	chr6:27946647-27946674	0	AAGCTTACTTAGACTGCCAGCCTTGCTT	1	2	8	AD2	1.0	.
chr6	27946842	27946862	chr6:27946842-27946862	0	TAGCATGCCATAAACTGGTTT	2	3	1	BCC1	-	.
chr6	27947690	27947722	chr6:27947690-27947722	0	ATGCTTCTCCAATTTTATCTTGAGAACATGCTC	2	2	13	AD1	-	.
chr6	27949788	27949809	chr6:27949788-27949809	0	AGCCTTGCTTCAGAACATGTTA	2	2	2	CD	-	.
chr6	27953767	27953799	chr6:27953767-27953799	0	AAATATGTTCCTATGTTGACCAAAGGAAAGCTC	1	2	13	AA2	1.0	.
chr6	27953984	27954010	chr6:27953984-27954010	0	CTACTTGTTTCCATTGTTAACAAGTCC	1	3	7	CCD1	-	.
chr6	27955561	27955581	chr6:27955561-27955581	0	AAGCATGCTAAATACATGTTC	2	2	1	CD	-	.
chr6	27956384	27956405	chr6:27956384-27956405	0	GGACATGGACCCAGACTTGTCT	1	2	2	DD1	-	.
chr6	27958354	27958375	chr6:27958354-27958375	0	GAACAAGCCCCCAGAATTGACC	1	2	2	AD1	-	.
chr6	27961183	27961214	chr6:27961183-27961214	0	AGACAATATTGGTTGTATGGACGGACTTGCTC	1	2	12	AD1	1.0	.
chr6	27973474	27973501	chr6:27973474-27973501	0	GAAAAAGCTTACAAATTGGAAAAAGTTC	1	2	8	AA2	-	.
chr6	27975209	27975229	chr6:27975209-27975229	0	AAGAGAGTTTGGGGCTTGTCA	1	3	1	ABC1	-	.
chr6	27975526	27975550	chr6:27975526-27975550	0	AGACGTTTTCACCAAAGACAAGTTT	1	2	5	AB1	-	.
chr6	27977937	27977967	chr6:27977937-27977967	0	AAACAGTTCTTCCCAAGACCAAGGCAAGTTT	1	2	11	AB1	1.0	.
chr6	27978458	27978488	chr6:27978458-27978488	0	ATGCATGTGCAAATAGAGGCTAAACTTGCTT	1	2	11	DD1	1.0	.
chr6	27979665	27979697	chr6:27979665-27979697	0	GAATTAGTTTGAGAGTTAGTTAAGAATTAGTTT	1	2	13	AA2	-	.
chr6	27979761	27979786	chr6:27979761-27979786	0	AAGTTAGTTTTGGCCACAACATGTTG	1	3	6	ACC1	-	.
chr6	27980662	27980686	chr6:27980662-27980686	0	AAAAATGCTTTAAATGAACTTACTT	1	2	5	AA2	-	.
chr6	27982573	27982598	chr6:27982573-27982598	0	CAACATGTTGTGGCCAAAACTAACTT	1	3	6	ACC1	-	.
chr6	27982650	27982673	chr6:27982650-27982673	0	AAACATGTGTGATCAAACTAATTC	1	2	4	AD2	-	.
chr6	27988602	27988621	chr6:27988602-27988621	0	AAGCTAGCCCAGGCTTCTTT	3	1	0	A1	-	.
chr6	27988644	27988667	chr6:27988644-27988667	0	GGGCAAGCCCCAATGTACAAGCAC	1	2	4	DD1	-	.
chr6	27993108	27993129	chr6:27993108-27993129	0	AGATTTGTATGTAGACATGTTC	2	2	2	AD1	-	.
chr6	27994499	27994523	chr6:27994499-27994523	0	AAAAATGTCTCCACAAAACCAGTCC	1	2	5	AB2	-	.
chr6	27998105	27998127	chr6:27998105-27998127	0	AAGCAAGTTACATGATCAAGTCC	1	2	3	CD	-	.
chr6	27999354	27999374	chr6:27999354-27999374	0	GCACATGTTTAGGGCAATTCT	1	2	1	AD3	-	.
chr6	27999979	28000000	chr6:27999979-28000000	0	ATGCTTGCCTTGAGGCAAGTCC	1	1	2	D1	-	.
chr6	28000289	28000309	chr6:28000289-28000309	0	GAGCAAATTCAAAACTTTCCT	1	2	1	AA2	-	.
chr6	28003866	28003885	chr6:28003866-28003885	2	GGGCATGCTCCAACCTGTCA	3	3	0	BCC2	-	dELS,CTCF-bound
chr6	28004795	28004817	chr6:28004795-28004817	0	AGATAAGCCATCAGAGCAAGTCA	1	3	3	ACC1	1.0	.
chr6	28005771	28005800	chr6:28005771-28005800	0	GGGACAGTTCAGAGACAGGAAGACAAGCTG	1	3	10	ABC1	-	dELS
chr6	28006678	28006700	chr6:28006678-28006700	0	AAGAAAGACTTCCAAACTTGTTT	1	2	3	AD1	-	.
chr6	28008023	28008045	chr6:28008023-28008045	0	AAATTAGCTTGTCGAGCTTATTT	1	2	3	AA2	2.0	.
chr6	28010127	28010157	chr6:28010127-28010157	0	GAACATGGTCCTCAAACTTTCAATCTTGCTC	1	2	11	DD2	-	.
chr6	28010361	28010391	chr6:28010361-28010391	0	TAGCAAGCTTAGTCATCTGTTAACCATGCCA	1	3	11	CCD2	1.0	.
chr6	28011654	28011673	chr6:28011654-28011673	0	GAGTATGCTCAAAGTAGTTC	1	2	0	AA2	1.0	.
chr6	28012799	28012825	chr6:28012799-28012825	0	AGAAATGCTCAGTTGAAGGACATTTCC	1	2	7	AA2	-	.
chr6	28013838	28013870	chr6:28013838-28013870	0	GAAAATGTCTTAATTGTCCAAATGGGCTTATCT	1	2	13	AA2	1.0	.
chr6	28016349	28016377	chr6:28016349-28016377	0	AAGCATCTTACCTGAAATGAAACAAGTCT	1	2	9	AC1	-	.
chr6	28016429	28016448	chr6:28016429-28016448	0	AAGTTTTCTTAGACATGTCC	2	2	0	AA1	-	.
chr6	28016859	28016880	chr6:28016859-28016880	0	ATGCAAGTTCAGAAGCAAGTTA	1	2	2	CD	-	.
chr6	28018421	28018446	chr6:28018421-28018446	0	CGGCTTGTTCATCTGTACACTTGCCT	1	2	6	CD	3.0	.
chr6	28020077	28020096	chr6:28020077-28020096	0	GGACATATCTGGGCATGTCT	3	1	0	A2	1.0	.
chr6	28021216	28021239	chr6:28021216-28021239	0	AAGCTTGCTTAGGTAAACAAAGCA	1	3	4	ACD2	-	.
chr6	28026041	28026073	chr6:28026041-28026073	0	AAACAAATTTACAAGAAAAAAACAAACAACCCC	1	2	13	AA2	-	.
chr6	28029258	28029285	chr6:28029258-28029285	0	GATTAAGTTTAATGGGGAAGGCATGTCA	1	3	8	ACD1	1.0	.
chr6	28029658	28029684	chr6:28029658-28029684	0	CAGCAAGTTTTCCAGAAGATCTAGCTA	1	3	7	CCD2	1.0	.
chr6	28032281	28032303	chr6:28032281-28032303	0	AAACTAGTTACAATAACTAGTTA	1	3	3	CCC	-	.
chr6	28033162	28033189	chr6:28033162-28033189	0	AGGCTTTTCTATGATCTGTGACATGCTA	1	3	8	ACC2	-	.
chr6	28033986	28034010	chr6:28033986-28034010	0	GAGCATGTCCTCTTTGTGTTTGTCC	2	2	5	AD1	-	.
chr6	28035045	28035068	chr6:28035045-28035068	0	TAACATGTTGTATCTGACATGTCA	1	4	4	CCCC	-	.
chr6	28043043	28043064	chr6:28043043-28043064	0	TGGCATATTTTAAAGCATGCTT	1	2	2	AC1	-	.
chr6	28044016	28044040	chr6:28044016-28044040	0	CAACATGCCTGAACACAACATCCCT	1	3	5	ACC1	-	.
chr6	28045003	28045028	chr6:28045003-28045028	0	GAACAAAATCATTTAAAAGCATGTTC	2	2	6	AD1	-	.
chr6	28047424	28047444	chr6:28047424-28047444	0	TGAGAAGCTACAAACTAGTTT	1	3	1	ACC1	-	.
chr6	28048671	28048692	chr6:28048671-28048692	0	TGGCAAGTTTGAAGGTTTGTTA	1	3	2	ACC2	-	.
chr6	28050914	28050944	chr6:28050914-28050944	0	AAAAAAGTTCTGGGCTTCCTAATACAAGCTT	1	2	11	AD2	-	.
chr6	28052254	28052274	chr6:28052254-28052274	0	AAACTATTCCCAGAAATGTTT	1	2	1	AA2	1.0	.
chr6	28053348	28053375	chr6:28053348-28053375	0	GAACTTGCCCTGATCCTGAGAGTAGTTG	1	2	8	AC1	-	.
chr6	28053602	28053629	chr6:28053602-28053629	0	AGGCAAGCTTGAGCAATGGAGGAACCTC	1	2	8	AA1	-	.
chr6	28054087	28054112	chr6:28054087-28054112	0	GGACTAGCTCCAGCTGAGGCCTGTCA	1	2	6	BC1	3.0	.
chr6	28056746	28056771	chr6:28056746-28056771	0	AGACTTTCTTTATATGAAACAGGTTT	1	2	6	AB2	-	.
chr6	28060558	28060584	chr6:28060558-28060584	0	AAGTATGTCTTGAGCAAGAAGATGCTT	1	2	7	AA2	-	.
chr6	28062007	28062029	chr6:28062007-28062029	0	TAACTAGCAACATAAGCTAGCTC	1	3	3	CCD2	-	dELS
chr6	28062195	28062221	chr6:28062195-28062221	0	AAAATAGTCTTAGATTAGAACTTTCTC	1	2	7	AA2	-	dELS
chr6	28062482	28062501	chr6:28062482-28062501	0	AGACATGTACAAGAATGCTC	3	2	0	AD2	1.0	.
chr6	28062657	28062684	chr6:28062657-28062684	0	AAAAATGCTCAGCAAAAGGCGCAAGTCT	1	2	8	AD2	1.0	.
chr6	28063348	28063369	chr6:28063348-28063369	0	AAACAAGTACTTAAGAAAGCTC	1	2	2	AD2	-	.
chr6	28065230	28065256	chr6:28065230-28065256	0	AAGCATACTCTGTGCTTAGACTTTTTC	1	2	7	AA2	-	.
chr6	28065922	28065944	chr6:28065922-28065944	0	GAAGTAGTTCTCAAAACCAGCTC	1	2	3	AB2	-	.
chr6	28068532	28068551	chr6:28068532-28068551	0	AAACAAGTTTAGGCTTCACT	3	2	0	AD4	1.0	.
chr6	28071390	28071411	chr6:28071390-28071411	0	AAGAAAGTCTTGAGGGAAGCTT	1	2	2	AA2	1.0	.
chr6	28075396	28075419	chr6:28075396-28075419	0	ATGCTAGTCTTCCAAGAATTGTCT	1	2	4	AD2	1.0	.
chr6	28077075	28077096	chr6:28077075-28077096	0	AAGTTTTTCCCTAAACATGTCC	2	2	2	AA1	-	.
chr6	28078233	28078258	chr6:28078233-28078258	0	CAGCATGCTTGAACCCAAACTTGGGT	1	3	6	CDD3	1.0	dELS
chr6	28078317	28078344	chr6:28078317-28078344	0	AAACTAGCTCTGGCCCTGAGCCAAATTC	1	2	8	AD1	-	dELS
chr6	28078870	28078897	chr6:28078870-28078897	0	AAACAAGGCCTCAGAAGAAAAGTTGTCT	1	2	8	AD2	1.0	.
chr6	28081654	28081677	chr6:28081654-28081677	3	CAACATGCCCACCAAGACATGTTC	2	1	4	C1	-	.
chr6	28082297	28082320	chr6:28082297-28082320	0	AATCTTGTCTGCCAAGACAAGCTC	1	1	4	D1	-	.
chr6	28082540	28082569	chr6:28082540-28082569	0	TGGCTAGTTATCTGCAGCATGAACATGTCC	1	2	10	CC	-	.
chr6	28084218	28084249	chr6:28084218-28084249	0	CAGCAAGCCCAGTGTCATATTCAGACTTTCTT	1	2	12	AC2	-	.
chr6	28088486	28088505	chr6:28088486-28088505	0	TAACTATCTTGAGCATGCTA	3	3	0	ACC2	1.0	.
chr6	28091764	28091795	chr6:28091764-28091795	0	AGGCAAGTTTTTATTAACAAAAAGAGAGGTTC	1	2	12	AB1	1.0	.
chr6	28092353	28092373	chr6:28092353-28092373	0	AAACTTGCTCAAGGACAGCCT	1	2	1	AB1	-	.
chr6	28092566	28092596	chr6:28092566-28092596	0	GAGGTAGCTCATCAGAACGTTAGGCATTTCT	1	2	11	AA2	-	.
chr6	28097303	28097327	chr6:28097303-28097327	0	AAGCTTTCCCACATTAAGCTTTCCC	1	2	5	AA2	1.0	.
chr6	28097996	28098028	chr6:28097996-28098028	0	GATCATGCTTTCTGCTGGAACCAGAACTTGCTT	2	1	13	D1	1.0	.
chr6	28098561	28098593	chr6:28098561-28098593	0	AAACTAGTTTTAACGTTGTTGGTAAATTTTCTT	1	2	13	AA1	-	.
chr6	28098697	28098716	chr6:28098697-28098716	0	AGACAGGTTTAGGCTTATCT	1	2	0	AB2	-	.
chr6	28098936	28098959	chr6:28098936-28098959	0	GGACATGCTAGGAAGGGTTAGTTT	1	2	4	AC2	-	.
chr6	28099219	28099240	chr6:28099219-28099240	0	GGGCTTCCCCACAGAGAAGCTC	1	2	2	AA2	1.0	.
chr6	28099915	28099947	chr6:28099915-28099947	0	TAACAAACTCTGCTGAGCTAAAGGAGCATGTTC	1	2	13	AC1	-	.
chr6	28105918	28105939	chr6:28105918-28105939	0	AAACAAAATTAGAAGCTTGTTT	1	2	2	AD1	-	.
chr6	28111414	28111446	chr6:28111414-28111446	0	AGACAAGAGTGGGGCCCAGGCATGGGCTTGCTT	1	2	13	DD1	-	.
chr6	28113890	28113912	chr6:28113890-28113912	0	AAACAAGTCCCCAAGAGAAGGTT	1	2	3	AD1	1.0	.
chr6	28114155	28114174	chr6:28114155-28114174	0	GAGTTAGCTGTGACTTGTCC	3	3	0	ACC1	1.0	.
chr6	28116380	28116406	chr6:28116380-28116406	0	GAGCAAATCCACACTGGAAAGAAGCCC	1	2	7	AA2	-	.
chr6	28116894	28116917	chr6:28116894-28116917	0	GGGCAAGCACCCGCAGGCTTGCTA	1	2	4	CD	1.0	.
chr6	28116978	28117006	chr6:28116978-28117006	0	GAGCTTATTCCATACTCTCAAACTTTTCT	1	2	9	AA2	-	.
chr6	28119147	28119175	chr6:28119147-28119175	0	TGAAAAGTTTATAATAAAATGACAAGTTT	1	3	9	ACC1	-	.
chr6	28120013	28120034	chr6:28120013-28120034	0	GGGCTTGTTAACAAACATTTTT	1	2	2	AC2	-	.
chr6	28120577	28120597	chr6:28120577-28120597	0	GGGCATGCTTGAAGAATATTC	2	2	1	AA1	1.0	.
chr6	28122024	28122052	chr6:28122024-28122052	0	GGACAACTTCTTACCTTCTAAATAAGTCT	1	2	9	AA2	-	.
chr6	28124428	28124452	chr6:28124428-28124452	0	AAAGAAGTACAAATAAGACTTGCTC	1	2	5	AD1	1.0	PLS,CTCF-bound
chr6	28126806	28126827	chr6:28126806-28126827	0	GGACATACTCATGGACAAGTTG	1	2	2	AC2	-	.
chr6	28128176	28128198	chr6:28128176-28128198	0	CACTATGTTTCCCAGGCTTGTCT	1	3	3	ACD1	-	.
chr6	28129455	28129482	chr6:28129455-28129482	0	AGAGTTGTTCCAGAAGGAAGATATGCCC	1	2	8	AA2	-	.
chr6	28130358	28130377	chr6:28130358-28130377	0	AGGTATGTTTCGACAAGTTA	4	3	0	ACC1	1.0	.
chr6	28132495	28132520	chr6:28132495-28132520	0	GGACTGGTCTCGTGAAAGACAATTTT	1	2	6	AB2	-	.
chr6	28134071	28134103	chr6:28134071-28134103	0	GAGCAAGGTTTCTCAACCTTGAGAAACTATTTC	1	2	13	AD2	1.0	dELS,CTCF-bound
chr6	28143072	28143093	chr6:28143072-28143093	0	GAGGAAGCTTTAAAGATTGCCT	1	2	2	AA2	-	.
chr6	28146110	28146138	chr6:28146110-28146138	0	GAACTTTTTTCGGACATCAGGTCTTGTTT	1	2	9	AD2	1.0	.
chr6	28152356	28152377	chr6:28152356-28152377	0	AGAAAATTTCAGAAACATGTTC	2	2	2	AA1	-	.
chr6	28152876	28152900	chr6:28152876-28152900	0	TGACTAGCTCATATTAAGCAAGGTC	1	2	5	CD	2.0	.
chr6	28153263	28153295	chr6:28153263-28153295	0	GGAAAAGCTTTGCTCAGAGCTCAGGCCTTGTTC	1	2	13	AD2	-	.
chr6	28153934	28153962	chr6:28153934-28153962	0	GGGAAAGCCTTTATTCAGAGGTCAAGTCT	1	2	9	AD2	-	.
chr6	28155339	28155362	chr6:28155339-28155362	0	AGACTGGTTTAAAGTAACATGCCA	1	3	4	BCC2	-	.
chr6	28156817	28156842	chr6:28156817-28156842	0	AACATAGCCCTGGGAGAGGCATGTTA	1	3	6	ACD1	1.0	.
chr6	28160602	28160627	chr6:28160602-28160627	0	AAGCAGGCCTTTAGAAGCACTAGCTT	1	2	6	BD2	-	.
chr6	28164362	28164385	chr6:28164362-28164385	0	AAGTAAGTTCTTTAGGACAAGTGC	1	2	4	AD3	1.0	.
chr6	28164538	28164565	chr6:28164538-28164565	0	AAAGTGGCTTAATCTGGGAAGCAAGCCC	1	2	8	AB1	-	.
chr6	28165281	28165308	chr6:28165281-28165308	0	CGACTTGCTTTTCTGACAGGGCTAAATT	1	3	8	ACD2	1.0	.
chr6	28166712	28166739	chr6:28166712-28166739	0	AAGTTTGCCCAGAGCTCAGGCCTTGTTC	1	2	8	AD2	1.0	.
chr6	28167643	28167669	chr6:28167643-28167669	0	AAACATTTTCCTCTTATGAGCAAGACT	1	2	7	AD2	-	.
chr6	28171139	28171160	chr6:28171139-28171160	0	AGCCATGCTCTTAGGCATATCT	1	2	2	AD3	1.0	.
chr6	28172631	28172653	chr6:28172631-28172653	0	AAACAAGACTTTAGAACAAGTCT	1	1	3	D2	-	.
chr6	28173995	28174021	chr6:28173995-28174021	0	AGTGATGCCCCTAAAGGAAACTTGTTG	1	3	7	ACD1	-	.
chr6	28175136	28175157	chr6:28175136-28175157	0	GAGTATGTTCAGGGATTTGCTT	1	2	2	AA2	1.0	.
chr6	28175533	28175562	chr6:28175533-28175562	0	AGACTTCTTTATCAAAAAGTAGGAAAGCTT	1	2	10	AA2	1.0	.
chr6	28175570	28175590	chr6:28175570-28175590	0	GAAGATGTTTAGAACAAGTTG	1	2	1	AC2	-	.
chr6	28177416	28177438	chr6:28177416-28177438	0	GAAAAGGCCCTCAAAACATGCTT	2	2	3	AB1	2.0	.
chr6	28184885	28184917	chr6:28184885-28184917	0	AAAATAGTCTTTTTGATGAGTCCAGGCTAGTTG	1	2	13	AC2	-	.
chr6	28189299	28189327	chr6:28189299-28189327	0	GGGAAAGCCCATAGGCAGAGAGCAACCCT	1	2	9	AA2	-	.
chr6	28191096	28191116	chr6:28191096-28191116	0	GGGCATATCAATAACTTGTTC	1	3	1	ACC2	1.0	.
chr6	28194011	28194030	chr6:28194011-28194030	0	AAACTTGTTGAGGTTTGTCT	2	2	0	AC2	1.0	.
chr6	28196662	28196681	chr6:28196662-28196681	0	AGGCATGTTTGTAATTGCTT	3	2	0	AD1	-	.
chr6	28203959	28203982	chr6:28203959-28203982	0	AGACTTGCCTGGTAAGAAATGTTA	1	2	4	AC1	-	.
chr6	28204401	28204427	chr6:28204401-28204427	0	AAATTAGCTGAGTGTGGTGGCATGCTC	1	3	7	ACC1	-	.
chr6	28206583	28206606	chr6:28206583-28206606	0	AGACATTTTCTCTGAGAATTGTCT	1	2	4	AA2	-	.
chr6	28213653	28213683	chr6:28213653-28213683	0	GAACATTTCTAGTTAGTACTAAAGCATTTCC	1	2	11	AA2	-	.
chr6	28222210	28222230	chr6:28222210-28222230	0	GAAAATTTCTAGAACTTGCTT	2	2	1	AA1	-	.
chr6	28226029	28226051	chr6:28226029-28226051	0	AAACTTTTCCCTTGGGCTTCTTT	1	2	3	AA2	1.0	pELS,CTCF-bound
chr6	28227010	28227034	chr6:28227010-28227034	0	AGGCAAGCGCCTCCAAGGTTTGTCT	1	2	5	AD2	-	.
chr6	28233167	28233187	chr6:28233167-28233187	0	GAGCTGGTCTAGGGCTTGGCT	1	2	1	BD2	-	.
chr6	28235626	28235655	chr6:28235626-28235655	0	GAAAAAGTTCTACACATTGTAGGGAAGCCT	1	2	10	AA2	1.0	.
chr6	28236157	28236186	chr6:28236157-28236186	0	AAACTTACCCTTGAGGCAAGGGGCCAGCCT	1	2	10	AB2	2.0	.
chr6	28240445	28240466	chr6:28240445-28240466	0	AGAGTAGCTCTCAAGCTTTTCC	1	2	2	AA2	-	.
chr6	28240567	28240593	chr6:28240567-28240593	0	TAACTTGTTTAGAAATAGGGAAAGCCT	1	2	7	AC2	1.0	.
chr6	28241379	28241403	chr6:28241379-28241403	0	AAAAAAGTTCACAAGAAAGTAGTCC	1	2	5	AA2	-	.
chr6	28245926	28245950	chr6:28245926-28245950	0	AAGCTTCTTGACTGGAGGCAAGTCC	1	2	5	AC1	1.0	.
chr6	28247102	28247121	chr6:28247102-28247121	0	TAGGTAGTCCTAACTAGCTC	3	3	0	ACC1	-	.
chr6	28248159	28248185	chr6:28248159-28248185	0	AAAGAAGCTCTGGATGAGAACTACCCT	1	2	7	AA2	2.0	.
chr6	28248916	28248940	chr6:28248916-28248940	0	AAGACTGCTTAAATAGAACTTGCTC	1	2	5	AB4	-	.
chr6	28253144	28253176	chr6:28253144-28253176	0	AAACTAGGCCTATCCTATAATAGAAGAAAGCCC	1	2	13	AD2	2.0	.
chr6	28254129	28254150	chr6:28254129-28254150	0	GGAAGAGTTCAAGGGCAAGCCA	1	3	2	ABC1	2.0	.
chr6	28255358	28255381	chr6:28255358-28255381	0	ATGCATACCTAGGAGAGCTTGTCC	2	2	4	AD1	1.0	.
chr6	28260145	28260165	chr6:28260145-28260165	0	GGACTTGTCAGAAGCTACCTG	1	3	1	ACC1	-	.
chr6	28261534	28261561	chr6:28261534-28261561	0	GAACATTTTCTTGAAGAAAAACTTGGCT	1	2	8	AD2	-	.
chr6	28270485	28270515	chr6:28270485-28270515	0	GGAATTGTCTGAGTTCATTTTTGACATGTTG	1	3	11	ACC1	-	dELS
chr6	28277682	28277704	chr6:28277682-28277704	0	GAACTTGCCTTCAGGGTTAGCTT	1	1	3	A2	1.0	.
chr6	28278323	28278347	chr6:28278323-28278347	0	AAACAATTTTTCAGTGAACATCCTT	1	2	5	AA2	1.0	.
chr6	28279935	28279954	chr6:28279935-28279954	0	TGTGTTGCCCAGGCTAGTCT	2	3	0	ACD1	1.0	.
chr6	28283148	28283167	chr6:28283148-28283167	0	TAGCTAGCTTGGGCTTCCTT	2	2	0	AC2	-	DNase-H3K4me3,CTCF-bound
chr6	28285093	28285118	chr6:28285093-28285118	0	CAGCTAGTTTTTTTGGAGACTATCCC	1	2	6	AC2	1.0	.
chr6	28285379	28285398	chr6:28285379-28285398	0	CAGCTAGTTTAAACATCCAC	3	3	0	ACD2	-	.
chr6	28286026	28286049	chr6:28286026-28286049	0	GAACAAACTTGTAAAGACCTGCTT	1	2	4	AB2	-	.
chr6	28289226	28289251	chr6:28289226-28289251	0	CAACTTGTCTGGCAATAGACTTCTCA	1	3	6	ACC1	-	.
chr6	28289364	28289392	chr6:28289364-28289392	0	GAGAAAGTCTTTCCCAAACAAACAAGCTG	1	2	9	AC2	1.0	.
chr6	28290702	28290721	chr6:28290702-28290721	0	AAACAAATCTGAACAAATTT	1	2	0	AA2	-	.
chr6	28290830	28290854	chr6:28290830-28290854	0	TAGCATGCTTCTGAACAACTAATTT	1	3	5	ACC1	-	.
chr6	28293699	28293730	chr6:28293699-28293730	0	GAATTTGTTTTGGTGTGCCACAAACCATGCCC	1	2	12	AD2	-	.
chr6	28297966	28297986	chr6:28297966-28297986	0	GGAGAAGCCTCAGGAAAGCCC	1	2	1	AA2	-	.
chr6	28298787	28298807	chr6:28298787-28298807	0	GGAGAAGCCTCGGGAATGCCC	1	2	1	AA2	1.0	.
chr6	28303428	28303459	chr6:28303428-28303459	0	GGATTAGTCTGGAGGGTAGAGAAGACAGGCTC	1	2	12	AB3	1.0	.
chr6	28305531	28305554	chr6:28305531-28305554	0	TGGCTTGCTTCAAGGAACAGTTTC	1	3	4	ABC2	1.0	.
chr6	28305589	28305616	chr6:28305589-28305616	0	GGACAATTCTTCAAGGCAGGACAAACCT	1	2	8	AA2	1.0	.
chr6	28311326	28311345	chr6:28311326-28311345	0	GGGCAGGGTCAGGCATGTCT	3	2	0	BD1	1.0	dELS,CTCF-bound
chr6	28311598	28311619	chr6:28311598-28311619	0	GAGCAGGGCTGAGAACTTGCCC	1	2	2	BD1	-	.
chr6	28314328	28314358	chr6:28314328-28314358	0	AAACAAGCTTGGTGGGGAGGTAAGGATATCC	2	2	11	AA1	-	.
chr6	28315781	28315803	chr6:28315781-28315803	0	TGGCAAGTCTCCCAGAGATGTCT	1	2	3	AC2	-	.
chr6	28316959	28316981	chr6:28316959-28316981	0	AAACAAGTTCTTAAAAGAAGTAT	1	2	3	AD1	-	.
chr6	28317554	28317575	chr6:28317554-28317575	0	AAACTGGTCCATAAACATTCTC	1	2	2	AB2	-	.
chr6	28320829	28320855	chr6:28320829-28320855	0	AAGCAAGTTGTCATGTTAAAGAAGCCT	1	2	7	AC2	-	.
chr6	28322207	28322226	chr6:28322207-28322226	0	GGAAAAGCCTGGGCAAGCCC	3	1	0	A1	-	.
chr6	28325170	28325200	chr6:28325170-28325200	0	CAGCAAGCTGCCCAAGATATCAGACTTCTTT	1	3	11	ACC1	-	.
chr6	28334431	28334458	chr6:28334431-28334458	0	GAGAATGTTTTCATTCATGAGAATGTTT	1	2	8	AA2	1.0	.
chr6	28336428	28336453	chr6:28336428-28336453	0	AGGCAATTCCACGGCCAAACAGGTTT	1	2	6	AB2	-	.
chr6	28337033	28337055	chr6:28337033-28337055	0	AGAATAGCCTCTGGAACATGCTA	1	2	3	AC2	1.0	pELS
chr6	28341815	28341845	chr6:28341815-28341845	0	GGGGTAGCTTACAACCTGCATAAACAACCCT	1	2	11	AA2	-	.
chr6	28342813	28342835	chr6:28342813-28342835	0	CAGCTAGTTCTCAGAACTGGCTG	1	3	3	BCC1	-	.
chr6	28344409	28344441	chr6:28344409-28344441	0	GGACATGTGCAGGACTAGAGGACAGATAAGCTT	1	2	13	AD2	1.0	.
chr6	28346556	28346575	chr6:28346556-28346575	0	CATGTTGTCCAGGCTAGTCT	2	3	0	ACD1	-	.
chr6	28347695	28347716	chr6:28347695-28347716	0	AGACTAGTCAATTAACATTTTT	2	3	2	ACC1	-	.
chr6	28350622	28350644	chr6:28350622-28350644	0	AAGCATGATTTAAAGATTTGCTT	1	2	3	AD2	-	.
chr6	28357901	28357923	chr6:28357901-28357923	0	ATGCCAGTTTTTTGGGCAAGCCT	1	2	3	BD4	1.0	.
chr6	28359102	28359130	chr6:28359102-28359130	0	GGATCAGTCCAGTCAGTCTGGACTTGCTA	1	3	9	ABC1	-	.
chr6	28359227	28359253	chr6:28359227-28359253	0	GAGCAAGTCACTGAGAGGAGCTTCCTA	1	3	7	ACC1	-	.
chr6	28360450	28360473	chr6:28360450-28360473	0	TAACTTTCTCTTAAAGACTAGTTA	1	3	4	ACC2	2.0	.
chr6	28363067	28363091	chr6:28363067-28363091	0	GAGCACACTCTGTATAAACTTGTTT	1	2	5	AB1	-	.
chr6	28365451	28365479	chr6:28365451-28365479	0	GGACTTGCCTCCAGCTGAGGAGCTTCCAG	1	3	9	ACD2	-	.
chr6	28367366	28367394	chr6:28367366-28367394	0	AGGCTGGTCTCGAAATCCTGGGCAATCCT	1	2	9	AB2	1.0	.
chr6	28369058	28369080	chr6:28369058-28369080	0	ATGCTAGTTTCCAAGGCTTGGTC	1	2	3	DD3	-	.
chr6	28375842	28375868	chr6:28375842-28375868	0	AAAAAAGTCTCAGCAAAGAAATAGTCT	1	2	7	AA2	-	.
chr6	28376496	28376515	chr6:28376496-28376515	0	GAACTTGTCTAGTTATGCTT	3	2	0	AD1	-	dELS
chr6	28378612	28378641	chr6:28378612-28378641	0	TAACTAGTTCTGATGCTTCATAAATTGTTC	1	3	10	ACC2	-	.
chr6	28380115	28380143	chr6:28380115-28380143	0	AGACTACCCATTCCCCATACAACTTGCCC	1	3	9	ACC2	-	.
chr6	28380643	28380667	chr6:28380643-28380667	0	ACAAAAGCCTTTCAAAAACTTGTTG	1	3	5	ACD1	-	.
chr6	28380974	28381006	chr6:28380974-28381006	0	GTGCATGCCTTTTCTAAGTCTCTAAACAAGCAT	1	2	13	DD3	-	.
chr6	28381600	28381627	chr6:28381600-28381627	0	AGACAAGTTTTCTGGGGAGAGGATGCTA	1	2	8	AC1	-	.
chr6	28382759	28382781	chr6:28382759-28382781	0	TAGCTAGCCCCATCTGCTAGCCT	1	3	3	CCD2	1.0	.
chr6	28387473	28387500	chr6:28387473-28387500	0	TAGCATGTTTGGTAAGGAGAACATTCTC	1	2	8	AC2	-	.
chr6	28389610	28389630	chr6:28389610-28389630	0	AAACAAGCTCCAAACATGATT	2	1	1	D1	-	.
chr6	28390839	28390867	chr6:28390839-28390867	0	AGACTTGTCCTTTGAATAAAGGCTTTTTC	1	1	9	A1	1.0	.
chr6	28396531	28396556	chr6:28396531-28396556	0	AAACAGTTCTTACCTAAGACATGCCT	2	2	6	AB1	-	.
chr6	28397910	28397934	chr6:28397910-28397934	0	AAACATGCTTTGTGAAAAAATGGCT	2	2	5	AD1	-	.
chr6	28399012	28399033	chr6:28399012-28399033	0	AGACTTGTTGGTAAACTTATTC	1	2	2	AC2	-	pELS,CTCF-bound
chr6	28400062	28400084	chr6:28400062-28400084	0	AGAGATGCCTCAAAGGGATGTTC	1	2	3	AA2	-	pELS,CTCF-bound
chr6	28400456	28400477	chr6:28400456-28400477	0	GGGAAAGCTTTAAAACATTCCT	1	2	2	AA2	1.0	.
chr6	28401128	28401154	chr6:28401128-28401154	0	CAACATATCACAGGCAAGGGCTAGTTT	1	3	7	ACC2	-	.
chr6	28402786	28402805	chr6:28402786-28402805	0	AAGCATGTATAAACTTGATT	3	2	0	DD2	1.0	.
chr6	28403668	28403695	chr6:28403668-28403695	0	GAAAAAGCTTGATGTTGAGGACTTGCAC	1	2	8	AD3	-	.
chr6	28406023	28406044	chr6:28406023-28406044	0	GAAGAAGTCTGAAAACTATTTC	1	2	2	AA2	-	.
chr6	28408610	28408636	chr6:28408610-28408636	0	GAGCTTGTTTTTCAGAAAATCATTTCC	2	2	7	AD1	-	.
chr6	28410008	28410039	chr6:28410008-28410039	0	AAGCAAGTCAAGGTTTAGTGGAAGTCTTGCTC	1	2	12	CD	-	.
chr6	28411715	28411743	chr6:28411715-28411743	0	AGGTTTGCTCTTTTTGCTTAAGGTTGCTT	1	2	9	AA2	1.0	.
chr6	28412270	28412289	chr6:28412270-28412289	2	GGGCATGTTGACACATGTCT	4	2	0	CD	-	.
chr6	28413020	28413039	chr6:28413020-28413039	0	GGGCATGCTGGTACTTGCCT	4	2	0	CD	-	.
chr6	28416168	28416190	chr6:28416168-28416190	0	GAACTAACTTGATAAACTTTTTC	1	2	3	AA2	-	.
chr6	28419258	28419281	chr6:28419258-28419281	0	AAACATGTTTGACTTGACAAATTA	1	3	4	ACC1	1.0	.
chr6	28419558	28419584	chr6:28419558-28419584	0	GGGCCAGTTCTCATCCAAACCAAGTTC	1	2	7	BD2	1.0	.
chr6	28421614	28421635	chr6:28421614-28421635	0	AAACTTGATTTTGATCAAGCCT	1	2	2	DD2	-	.
chr6	28422043	28422062	chr6:28422043-28422062	0	ATGCTAGCTCAGATATGCTT	3	2	0	AD2	1.0	.
chr6	28425528	28425547	chr6:28425528-28425547	0	CATGTTGCCCAGGCTAGTCT	2	3	0	ACD1	-	.
chr6	28425603	28425625	chr6:28425603-28425625	0	CAGCATGCCCAGCCAGCATGATC	1	3	3	CCD1	1.0	.
chr6	28426061	28426080	chr6:28426061-28426080	0	AGGCATGTTGTGGCTGGTTT	4	3	0	BCC1	-	.
chr6	28426253	28426280	chr6:28426253-28426280	0	CAACATGTCTTCCTCACTAAGCTTAATC	1	3	8	ACD2	1.0	.
chr6	28426661	28426685	chr6:28426661-28426685	0	AGACTTGCTTGATGCAGGGTTGCCA	1	2	5	AC1	-	.
chr6	28430507	28430537	chr6:28430507-28430537	0	TGGCTTGTTCTCCATTGTTTTAAACCTGTTT	1	2	11	BC2	2.0	.
chr6	28431059	28431088	chr6:28431059-28431088	0	TAACTAGTTATGTTAACAATGGGTTTGTCT	1	3	10	ACC2	-	.
chr6	28432748	28432778	chr6:28432748-28432778	0	GAAGAAGTTCTGTTATGATGTGGACATCTCT	1	2	11	AA2	-	.
chr6	28434448	28434471	chr6:28434448-28434471	0	CTACCTGTTCCAAGGAGCTAGCTT	1	3	4	BCD1	-	.
chr6	28437603	28437624	chr6:28437603-28437624	0	AAACAAACTTATGAGCAATCTT	1	2	2	AA2	-	.
chr6	28443019	28443051	chr6:28443019-28443051	0	AAACTATCCCTGCTCATTCTTTAAAATAAGTCC	1	2	13	AA2	1.0	pELS,CTCF-bound
chr6	28445645	28445673	chr6:28445645-28445673	0	AAAATAGTTTCTTATAAACAAAATAGTTT	1	2	9	AA2	1.0	.
chr6	28446175	28446194	chr6:28446175-28446194	0	AGAAAAGCCTAGAAATGTCC	1	2	0	AA2	-	.
chr6	28446701	28446723	chr6:28446701-28446723	0	AGACATGTCTTAGAAGCATTTTT	2	1	3	A1	-	.
chr6	28447959	28447989	chr6:28447959-28447989	0	GAACAAGTTCAGCTTTTATCATAACAAACCC	1	2	11	AC1	-	.
chr6	28448307	28448329	chr6:28448307-28448329	0	CACCAAGCCCTAACAGCTTGTCC	1	3	3	CCD1	1.0	.
chr6	28449081	28449101	chr6:28449081-28449101	0	GTATTTGTTCCAAACAAGTTC	1	2	1	AD4	-	.
chr6	28449179	28449209	chr6:28449179-28449209	0	AGAAATGCTCCACTGTGGCTTTGACATGTTG	1	3	11	ACC1	-	.
chr6	28450807	28450828	chr6:28450807-28450828	0	AAACATGTTCAAAGCCAAACTT	2	2	2	AD1	-	.
chr6	28456241	28456266	chr6:28456241-28456266	0	GAACTTTTTCTAGGAAAAAATAGTTT	1	2	6	AA2	-	.
chr6	28458992	28459016	chr6:28458992-28459016	0	AAATTTTTTTTTCAGAGACAAGTTC	1	2	5	AA1	-	.
chr6	28465747	28465771	chr6:28465747-28465771	0	AAGCTTGGCTTGTAAGGATTAGCTT	1	2	5	AD2	-	dELS
chr6	28466409	28466437	chr6:28466409-28466437	0	GAGCATACCTCTTCCATTTGAGCTTGTAT	1	2	9	AD2	1.0	.
chr6	28466474	28466496	chr6:28466474-28466496	0	AGAAAAGTCTCAGGAGAAAGTCC	1	2	3	AA2	-	.
chr6	28467858	28467880	chr6:28467858-28467880	0	CAGCTTGTTCGTATGGCCTGTTC	1	3	3	BCC2	1.0	.
chr6	28468357	28468385	chr6:28468357-28468385	0	AAACAAGTTCCTATCCTCAGAGGTATTTT	1	2	9	AA1	4.0	.
chr6	28469951	28469973	chr6:28469951-28469973	0	GAGCTCGTTTCAGAGACTTGACT	1	2	3	BD2	1.0	.
chr6	28472133	28472159	chr6:28472133-28472159	0	CAGCAAGTTCCAGCATATGTCTAGTTT	1	3	7	CCD2	-	.
chr6	28475109	28475131	chr6:28475109-28475131	0	GAGATTGTCTTCTGGGCTTATTT	1	2	3	AA2	1.0	dELS
chr6	28478417	28478449	chr6:28478417-28478449	0	GAGCATTTTTAAAACATAAAAAGGAACATACTC	1	2	13	AA2	1.0	.
chr6	28479580	28479612	chr6:28479580-28479612	0	AAACTTGCCTTTAAAAATTACAGCAGAATGTTT	1	2	13	AC1	-	.
chr6	28481655	28481682	chr6:28481655-28481682	0	AGACAAGATCCTCCTCAAAGGCAGGTCC	1	2	8	BD2	-	.
chr6	28484543	28484562	chr6:28484543-28484562	0	AAACATGCCTGAACTTTTTC	4	1	0	A1	-	.
chr6	28484888	28484910	chr6:28484888-28484910	0	GGACTTGTTGGCTGGACATGGTG	1	3	3	CCD1	1.0	.
chr6	28486951	28486983	chr6:28486951-28486983	0	AGTCTAGTCCCTAGGCAGGAAGGGGGTTTGCTT	1	2	13	AD2	-	.
chr6	28488524	28488545	chr6:28488524-28488545	0	AAGCATGCCCCTGCAAATGTCC	2	2	2	AD1	-	.
chr6	28493675	28493698	chr6:28493675-28493698	0	CAAAGAGCTCAGAGAGACTAGTTT	1	3	4	ABC1	1.0	DNase-H3K4me3
chr6	28503319	28503340	chr6:28503319-28503340	0	AGGAAAGTTCTAGAGCATTTTT	1	2	2	AA2	-	.
chr6	28503898	28503929	chr6:28503898-28503929	0	GGGATTGCTTTTTTAGGGACACAGGATAGTCT	1	2	12	AA2	-	.
chr6	28504787	28504816	chr6:28504787-28504816	0	AGACTATTTTCTGTTTCCTTGGGCAAGTCA	1	2	10	AC2	-	.
chr6	28505588	28505607	chr6:28505588-28505607	0	GAACTTATCTGAGCATCTCT	1	2	0	AA2	-	.
chr6	28507065	28507086	chr6:28507065-28507086	0	CAACATGCCCTGGAACACTCCC	2	3	2	ABC2	1.0	.
chr6	28507141	28507164	chr6:28507141-28507164	0	CAGCTTGTCTGTTTAGACTTGAAT	1	3	4	CDD3	1.0	.
chr6	28508392	28508414	chr6:28508392-28508414	0	TGGCAAGTTCTTTTAACTTTCTC	1	3	3	ACC1	-	.
chr6	28509207	28509230	chr6:28509207-28509230	0	GAAAATTTTTCTTAAAACTTGTTT	2	2	4	AA1	-	.
chr6	28510445	28510477	chr6:28510445-28510477	0	AAGAAACCCCATGGTTCTCTATAGAACATGTTC	2	2	13	AA1	-	.
chr6	28513621	28513646	chr6:28513621-28513646	0	AAACTTTTCTACCCACAAGCATGCCA	1	2	6	AC2	2.0	.
chr6	28513787	28513817	chr6:28513787-28513817	0	AAGCATACCCCATGCAGGGAAGGAATTGCCT	1	2	11	AA2	-	.
chr6	28513928	28513950	chr6:28513928-28513950	0	AGGCTTGACCAAGGGGCAAGCCC	1	1	3	D2	2.0	.
chr6	28516008	28516030	chr6:28516008-28516030	0	GAACTCTCTTGAAAGACAAGCTT	1	2	3	AB1	-	.
chr6	28520182	28520212	chr6:28520182-28520212	0	AGACAATCTCTAAACTTTACTGAGCATGTGC	1	2	11	AD2	2.0	.
chr6	28520782	28520805	chr6:28520782-28520805	0	GAGCATGTTGGAGGAGGAAAGCTT	1	2	4	AC2	1.0	.
chr6	28524557	28524586	chr6:28524557-28524586	0	AAGCAACTTTATTTTTAGAGGGACTTGTGT	1	2	10	AD2	-	.
chr6	28525017	28525041	chr6:28525017-28525041	0	GAACAAACCCCTATGACACAAGTTT	1	2	5	AD2	-	.
chr6	28525720	28525751	chr6:28525720-28525751	0	AGCCGTGTTTAAGGACCTCAGAGGGCTTGCTA	1	3	12	BCD1	-	pELS,CTCF-bound
chr6	28526057	28526081	chr6:28526057-28526081	0	TAGCCTGCTTTGTGCAAACAAGTCC	1	2	5	BC3	-	.
chr6	28526456	28526478	chr6:28526456-28526478	0	GGAGAAGCTGAGTGGACTTGTCT	1	2	3	AC1	-	.
chr6	28529751	28529774	chr6:28529751-28529774	0	CAGCAAGCTTGGGTGGACAGGCCA	1	3	4	BCC1	1.0	.
chr6	28530952	28530973	chr6:28530952-28530973	0	AGACAAGTTGGAAAACTTCCTG	1	3	2	ACC1	-	dELS
chr6	28530994	28531015	chr6:28530994-28531015	0	AAGCTTGTTTTTCAGCATATTA	2	3	2	ACC1	1.0	dELS
chr6	28532308	28532328	chr6:28532308-28532328	0	TGGCTTGTTGCAGGTATGTCC	1	3	1	ACC2	-	.
chr6	28532918	28532937	chr6:28532918-28532937	0	AGACTAGCCTGAGCAACATA	2	3	0	ACD2	1.0	.
chr6	28534188	28534220	chr6:28534188-28534220	0	GAGCAACCCTACTTCTCACCTAATGACTTGCTC	1	2	13	AC2	-	.
chr6	28535245	28535265	chr6:28535245-28535265	0	ATACTAGCTCTAGACATGCAC	2	2	1	DD3	-	.
chr6	28540177	28540197	chr6:28540177-28540197	0	TAGCTTGTTTCCAGTTTGCCT	1	3	1	ACC2	-	.
chr6	28540703	28540728	chr6:28540703-28540728	0	TAACATGCCTAGAGAACAACCAGTCC	1	3	6	BCC2	-	.
chr6	28544869	28544892	chr6:28544869-28544892	0	AAAATTGTCCTACAGAGAAAGTCC	1	2	4	AA2	-	.
chr6	28546497	28546517	chr6:28546497-28546517	0	GGAAAACTCTTGGACTTGCTT	1	2	1	AA1	1.0	.
chr6	28550356	28550382	chr6:28550356-28550382	0	AAATTTGCCTCAAGATGAATCATGCCT	1	2	7	AD2	-	.
chr6	28551353	28551381	chr6:28551353-28551381	0	AAACTTCTTCCAATCTTATAGACTGGTTT	1	2	9	AB2	1.0	.
chr6	28555214	28555240	chr6:28555214-28555240	0	AAAGTAGCTCATGAAAGAGAGTTGTCT	1	2	7	AA2	3.0	.
chr6	28558230	28558254	chr6:28558230-28558254	0	AAACAAGTCCTTGAATAGCAACCTG	1	3	5	ACC1	-	.
chr6	28559143	28559166	chr6:28559143-28559166	0	AAAGAGGCCTGAGGGAGCTTGTTT	1	2	4	AB1	-	.
chr6	28560602	28560622	chr6:28560602-28560622	0	GCACAAATCCTAAACTAGCTT	1	2	1	AD1	-	.
chr6	28566937	28566962	chr6:28566937-28566962	0	AGATATGTCTGTAGCAGGACAAGCTG	1	2	6	AC2	-	.
chr6	28568033	28568060	chr6:28568033-28568060	0	AAATTAGCCTGTTTGGTGGCGCATGCCT	1	2	8	AD2	1.0	.
chr6	28569396	28569426	chr6:28569396-28569426	0	ATACAAGTCTTTCCTTCCTGAAGGCATCTTC	1	2	11	AD3	1.0	.
chr6	28569469	28569499	chr6:28569469-28569499	0	GAGCTAGTTCTACGACTTCTTAATCATCCTT	2	2	11	AD1	1.0	.
chr6	28569812	28569833	chr6:28569812-28569833	0	GAACTTGCTGCAAAACAAGCAG	1	3	2	CCD1	2.0	.
chr6	28570776	28570799	chr6:28570776-28570799	0	GAACCTGTTTTATCGGACTAATTT	1	2	4	AB3	1.0	.
chr6	28571574	28571601	chr6:28571574-28571601	0	GAAGTTGTCCTACAATCTTAACATGCTA	1	3	8	ACC1	2.0	.
chr6	28571925	28571945	chr6:28571925-28571945	0	GAGCTTGCTTCTTGCTTGTTA	1	3	1	CCD2	-	.
chr6	28572105	28572124	chr6:28572105-28572124	0	CAGCAAGCTCAGGATAGTCA	2	3	0	ACC2	1.0	.
chr6	28572673	28572696	chr6:28572673-28572696	0	AAACATTCTTGACAGAACTTTTCC	1	2	4	AA2	-	.
chr6	28573798	28573821	chr6:28573798-28573821	0	AAAAAAGTCCAGTGAAGCTTGTTT	1	1	4	A1	-	.
chr6	28575070	28575090	chr6:28575070-28575090	0	ATGCAAGCTGGCAACAAGTTC	1	3	1	CCD1	-	.
chr6	28575109	28575128	chr6:28575109-28575128	0	GGACAAGCCCAGTTTAGCTT	2	2	0	AD1	-	.
chr6	28582135	28582155	chr6:28582135-28582155	0	GGGAAATTTTAAAGCAAGCTT	1	2	1	AA1	-	.
chr6	28582225	28582254	chr6:28582225-28582254	0	AAACTTTCTTAAAACATTGTAAGATTGTTT	1	2	10	AA2	-	.
chr6	28585188	28585208	chr6:28585188-28585208	0	TGTATAGTTTCAAACTTGTCT	1	3	1	ACD1	1.0	.
chr6	28588930	28588955	chr6:28588930-28588955	0	GAGGTTGCTCTGTATGAAACATATTT	1	2	6	AA2	1.0	pELS
chr6	28591443	28591469	chr6:28591443-28591469	0	CAACTAGGTCCCATCCTTGGCTTGTCC	1	3	7	CCD2	-	.
chr6	28591796	28591820	chr6:28591796-28591820	0	AGGCATATCCTGGGAAAACTTCTTT	1	2	5	AA2	1.0	.
chr6	28598031	28598055	chr6:28598031-28598055	0	GAGCATTTTCGTTCTAGAGTAGTTT	1	2	5	AA2	1.0	PLS
chr6	28599616	28599646	chr6:28599616-28599646	0	TCTCTTGTCTGCCACCATGTGAGACATGTCT	1	3	11	CDD2	-	.
chr6	28606364	28606396	chr6:28606364-28606396	0	GGGCCAGCTCTTTAAAATATGAGAAGCTTCCCC	1	2	13	AB3	1.0	.
chr6	28607899	28607927	chr6:28607899-28607927	0	TGACATGTTTTTGGGAAAAGGGCTTGTGG	1	3	9	CCD1	-	.
chr6	28608856	28608882	chr6:28608856-28608882	0	GTGCATGCCTGTATTCCCAGCTAGCTA	1	3	7	CCD1	1.0	.
chr6	28609948	28609967	chr6:28609948-28609967	1	AGGCAAGTTGGCACATGCCT	4	2	0	CD	3.0	.
chr6	28614997	28615028	chr6:28614997-28615028	0	TAGAAAGTCTAGATGTAAATTAGGACTTGTTT	1	2	12	AC3	-	.
chr6	28615413	28615445	chr6:28615413-28615445	0	AAACCAGCCTCGCCAACATGGTGAAACTCGTTT	1	2	13	BB2	-	.
chr6	28616077	28616109	chr6:28616077-28616109	0	GGGCATCTCCAAAGCGCCAAATGTGGCTTGTTA	1	3	13	ACC2	-	.
chr6	28616858	28616879	chr6:28616858-28616879	0	GGGGTAGCCTGCAGCCAAGCCC	1	2	2	AD2	-	.
chr6	28618168	28618199	chr6:28618168-28618199	0	GGAGTTCCTTCAGACCTCCAGTAAACTTGTTT	1	2	12	AA1	-	.
chr6	28618213	28618244	chr6:28618213-28618244	0	GAGTTTCTTCAGACTCCCAATAAAACTTGTTT	1	2	12	AA1	-	dELS,CTCF-bound
chr6	28618605	28618624	chr6:28618605-28618624	0	AGACCAGCCTAGGCAACTCC	3	2	0	AB3	-	.
chr6	28621688	28621711	chr6:28621688-28621711	0	AGGCTTGCTTAGGTAAACAAAGCA	1	3	4	ACD2	-	.
chr6	28634363	28634393	chr6:28634363-28634393	0	AAGTTTGTTCCCTTCTCTAGTAAGGTAGCTT	1	2	11	AA2	-	.
chr6	28635554	28635585	chr6:28635554-28635585	0	GGACCTCCTCTCTCTGTCATTGGAACAAGCCT	1	2	12	AB1	1.0	PLS
chr6	28637851	28637871	chr6:28637851-28637871	0	AGACTTGTCCACACCTAGCCT	1	2	1	CD	-	.
chr6	28638744	28638764	chr6:28638744-28638764	0	CAGCATGTCCAGAGTTTGTTC	1	2	1	AC2	2.0	.
chr6	28647079	28647109	chr6:28647079-28647109	0	AGGCATATCTTCCACTGCTTGAAGTTAGCTT	1	2	11	AA2	-	.
chr6	28655879	28655907	chr6:28655879-28655907	0	GGACTGTCTTACTAAGGAAAGGCTTGTTT	1	2	9	AB1	-	.
chr6	28656456	28656475	chr6:28656456-28656475	0	GGGCAAACCTGGGAAAGTTT	1	2	0	AA2	-	.
chr6	28657227	28657246	chr6:28657227-28657246	0	GGGCTAGCCAAAGAAAGTCC	2	2	0	AC2	1.0	dELS,CTCF-bound
chr6	28660102	28660128	chr6:28660102-28660128	0	AGACTAGGTTAGAATGCAGAGTTGCTT	1	2	7	AD2	-	.
chr6	28660153	28660176	chr6:28660153-28660176	0	AGAGTTGCTTGGTCAGAGTTGCTT	1	2	4	AA2	1.0	.
chr6	28660324	28660356	chr6:28660324-28660356	0	AGACCTGCCTGGCCAACCTGGTGAAACCTGTCT	1	2	13	BB2	-	.
chr6	28665956	28665979	chr6:28665956-28665979	0	CAGCATCTCTAACTCAACATGTTC	1	3	4	ACC2	1.0	.
chr6	28666797	28666823	chr6:28666797-28666823	0	GAGCAAGTGTAATATATAAGAATGCTT	1	2	7	AD2	1.0	.
chr6	28671049	28671068	chr6:28671049-28671068	0	TATATTGCCCAGGCTAGTCT	2	3	0	ACD1	-	.
chr6	28671370	28671395	chr6:28671370-28671395	0	CGCCATGTTGTTGCCCAGGCAAGTCT	1	3	6	CCD1	1.0	.
chr6	28672444	28672473	chr6:28672444-28672473	0	GGACTCTTCCAGTAATATCTGAACTAGTCT	1	2	10	AB1	-	.
chr6	28677915	28677937	chr6:28677915-28677937	0	AGACAAGCCTGGCCAACATGGTG	1	3	3	CCD1	-	.
chr6	28678935	28678955	chr6:28678935-28678955	0	GAGAATGTTCGAAATTTGTCC	1	2	1	AA2	-	.
chr6	28680099	28680120	chr6:28680099-28680120	0	AAATATTTTCCTAAACAAGCCC	2	2	2	AA1	-	.
chr6	28681086	28681108	chr6:28681086-28681108	0	AGACTAGCCTGGCCAACATGCTG	1	2	3	CC	-	.
chr6	28684970	28684996	chr6:28684970-28684996	0	AAACAAGGCTCTAAAGAGACCTAGCCT	1	2	7	DD2	1.0	.
chr6	28686900	28686920	chr6:28686900-28686920	0	AGACTTTCCTAGATCAAGCTC	1	2	1	AD2	-	.
chr6	28688564	28688594	chr6:28688564-28688594	0	ATAGTTGTTCCTTTAACCAAGGAACAAGTTA	1	3	11	ACD1	-	.
chr6	28690771	28690790	chr6:28690771-28690790	0	GGACAAACTCAATCATGTCC	3	2	0	AD2	2.0	.
chr6	28691706	28691734	chr6:28691706-28691734	0	AGACATTTCCAAATTAAAAGAACAAATTT	1	2	9	AA2	-	.
chr6	28694760	28694789	chr6:28694760-28694789	0	GGGAAAATCCAGAGCTCCAGAAGCAAGTTC	1	2	10	AA1	-	.
chr6	28697098	28697126	chr6:28697098-28697126	0	GAGGATGTTTGTGATCAGGCAACATGCTG	1	3	9	ACC1	-	.
chr6	28699665	28699690	chr6:28699665-28699690	0	GTACAAGTTCTTATCTATACAAGTTC	1	2	6	DD2	2.0	.
chr6	28699743	28699767	chr6:28699743-28699767	0	TGACTTGTTTAGTCTAAAATTGTTA	1	3	5	ACC2	1.0	.
chr6	28703987	28704018	chr6:28703987-28704018	0	GAGCTTCTTTCTTCTGCCTCCAGAGCTTCTTC	1	2	12	AA2	-	.
chr6	28704217	28704244	chr6:28704217-28704244	0	TTGTTTGTTTTTTTGACTGGACAAGCCT	1	3	8	ACD1	-	.
chr6	28706047	28706067	chr6:28706047-28706067	0	GGACATGCTCAAGGGAAGACC	2	2	1	AD1	-	.
chr6	28710576	28710601	chr6:28710576-28710601	0	AAGCTAGCTTTAAGGGGGTGTAGCTC	1	2	6	AD1	4.0	dELS
chr6	28713537	28713565	chr6:28713537-28713565	0	AGGCATGTGCCACCACGCCGGGCTAATTT	1	2	9	AD2	-	.
chr6	28713585	28713613	chr6:28713585-28713613	0	GGGTTTCCCTATGTTGGTCAGGCTAGTCT	1	2	9	AA1	1.0	.
chr6	28719011	28719036	chr6:28719011-28719036	0	CAGCTTTCTCCTGGATAAACTTGTCT	1	2	6	AC1	1.0	.
chr6	28721183	28721213	chr6:28721183-28721213	0	GGAGATGCTTATTCACCACAAAGACTTGCTA	1	2	11	AC2	-	.
chr6	28721932	28721959	chr6:28721932-28721959	0	GAACCTGCTCTGGTTTGTAGGGTTGCCT	1	2	8	AB2	1.0	.
chr6	28722038	28722057	chr6:28722038-28722057	0	AAACTTGTCTAAGGATATTT	2	2	0	AA1	-	.
chr6	28722605	28722628	chr6:28722605-28722628	0	ACACAAGCTCTAGAACACATGCTC	1	2	4	DD2	1.0	.
chr6	28722786	28722814	chr6:28722786-28722814	0	AGCCAAGCACATATTATAGGAGCATGTTC	1	2	9	DD1	-	.
chr6	28728082	28728103	chr6:28728082-28728103	0	AGACAATTGCTGAAACATGTTT	2	2	2	AD1	-	.
chr6	28728348	28728376	chr6:28728348-28728376	0	GAGCTAGTTTTAATGTAAGAAACATCATA	1	3	9	ACD2	-	dELS
chr6	28731679	28731711	chr6:28731679-28731711	0	AAACAAGCCTGGCCAACGTTAACACACTTGGCT	1	2	13	DD1	1.0	.
chr6	28735137	28735164	chr6:28735137-28735164	0	GAACGAGTCTTCTATGACCGGCATGCCT	1	2	8	BC2	1.0	.
chr6	28736339	28736358	chr6:28736339-28736358	2	GGACTTGAATAGACATGTCT	3	2	0	DD1	-	dELS
chr6	28741503	28741529	chr6:28741503-28741529	0	AAGAAAGTTTTTGATAGAAACTTTCTT	1	2	7	AA2	-	.
chr6	28742691	28742721	chr6:28742691-28742721	0	GGACAAGACCATAAATTGAAAAACCAAGCCC	1	2	11	DD2	1.0	.
chr6	28742860	28742892	chr6:28742860-28742892	0	GAACAAGCCGGTTTTTTTTTTTTTAACTGGCTT	1	3	13	BCC1	-	dELS
chr6	28743669	28743697	chr6:28743669-28743697	0	AAAAAAGCTCCCCCTTGTCAGAAAAGCCC	1	2	9	AA2	1.0	.
chr6	28744380	28744408	chr6:28744380-28744408	0	AAACTTATTCACATGTTTTGAAATTGTTC	1	2	9	AA2	1.0	dELS,CTCF-bound
chr6	28748378	28748399	chr6:28748378-28748399	0	GAAGAAGTTCAGATACTTGTTT	1	2	2	AD2	1.0	dELS
chr6	28748476	28748499	chr6:28748476-28748499	0	GGGATTGCCTTAGTGAAGTTGTTT	1	2	4	AA2	1.0	dELS
chr6	28750838	28750866	chr6:28750838-28750866	0	GAACATATTCTGGGCCATAAAACAAACCT	1	2	9	AA2	-	.
chr6	28751302	28751334	chr6:28751302-28751334	0	AAGCTAGTTCCTTTAGATCAATAAAAGAAGACC	1	2	13	AD1	1.0	.
chr6	28753363	28753385	chr6:28753363-28753385	0	AGACCAGCCTGGCTAACATGCTG	1	3	3	BCC1	-	.
chr6	28756800	28756829	chr6:28756800-28756829	0	AAACAAGTATGAAACGAAAAGAAAATGTCT	1	2	10	AD2	-	dELS
chr6	28758488	28758510	chr6:28758488-28758510	0	AGACTGGCTCCGTGAGCATGCTG	1	2	3	BC2	-	dELS
chr6	28760076	28760101	chr6:28760076-28760101	0	CAGCAGGTTATATGGCAGACTTGTCT	1	3	6	BCC2	-	.
chr6	28761733	28761752	chr6:28761733-28761752	0	AATCATGCTTGGAATTGCCC	3	2	0	AD2	1.0	.
chr6	28761856	28761882	chr6:28761856-28761882	0	ACACAAGCTTCTGAGTTGAGAAAGCCT	1	2	7	AD2	1.0	.
chr6	28762327	28762356	chr6:28762327-28762356	0	AGACAAGGTTGCCAGGCTAAAGAAATGTCT	1	2	10	AD2	-	.
chr6	28764584	28764615	chr6:28764584-28764615	0	GAACTTCTCTGGTTAGACATAGGAACAAATTC	1	2	12	AA2	2.0	.
chr6	28764821	28764853	chr6:28764821-28764853	0	AAAAAAGTTTTAGATTCTCTTACAGACTTTTTT	1	2	13	AA2	-	DNase-H3K4me3
chr6	28766982	28767009	chr6:28766982-28767009	0	AAACATGCTTTGATACCAGGGGATGTTA	1	2	8	AC1	1.0	.
chr6	28767756	28767775	chr6:28767756-28767775	0	CAACAATCTTGGGCTAGTTT	2	2	0	AC1	-	.
chr6	28772772	28772801	chr6:28772772-28772801	0	AGACAAGTTTATGGGTTTCTGAGCAGCTCC	1	2	10	AB4	-	dELS,CTCF-bound
chr6	28774425	28774454	chr6:28774425-28774454	0	AGCCAAGTCCTGGAGACGCTGAACTTGCTG	1	2	10	CD	2.0	.
chr6	28775480	28775507	chr6:28775480-28775507	0	AGACTAGTCTTAATGGAGAGGCCGGCCT	1	2	8	BB1	-	.
chr6	28775896	28775916	chr6:28775896-28775916	0	GGGGGAGCCCGGAGCTAGCCC	1	2	1	AB4	1.0	.
chr6	28778144	28778174	chr6:28778144-28778174	0	GAGCTTGCCATTTCAGACCAGAAACTTCCTT	1	2	11	AC2	-	.
chr6	28782145	28782173	chr6:28782145-28782173	0	CAACATGTTTGATGTTAACTGACATTTCC	1	3	9	ACC1	-	.
chr6	28786768	28786793	chr6:28786768-28786793	0	AGGCTTTCTTCCATATCAGCAAGCCT	1	2	6	AC2	-	.
chr6	28788428	28788459	chr6:28788428-28788459	0	AAAGATGCTTTGATTCAACAGCAAACATGTAC	1	2	12	AD3	-	.
chr6	28791354	28791381	chr6:28791354-28791381	0	AGGCATGTTTTTAAAAGGAGAAAAGTAC	2	2	8	AD1	-	dELS
chr6	28792624	28792649	chr6:28792624-28792649	0	GAGCATCTCCCTTGAAGGACATGTAT	1	2	6	AD2	-	.
chr6	28794966	28794987	chr6:28794966-28794987	0	AGGGAAGCCCACAAGTTTGCTT	1	2	2	AA2	2.0	.
chr6	28799881	28799909	chr6:28799881-28799909	0	AAACATATCCTGGGCCATAAAACAAACCT	1	2	9	AA2	1.0	.
chr6	28803769	28803795	chr6:28803769-28803795	0	AAACATGCTATTGCCAAAGACAAGCAG	1	3	7	CCD1	1.0	.
chr6	28804073	28804097	chr6:28804073-28804097	0	AAACAAGTTTTCTTCTAACTAGTTC	1	1	5	C2	-	.
chr6	28806382	28806408	chr6:28806382-28806408	0	ACACAAGCTTCTGAGTTGAGAAAGCCT	1	2	7	AD2	-	.
chr6	28808245	28808269	chr6:28808245-28808269	0	TGGCTTGCTCTTCAATGGCATGTCA	1	3	5	CCC	-	.
chr6	28811193	28811216	chr6:28811193-28811216	0	TAACAAGTTAGTATTAACATGCTT	1	3	4	CCC	-	.
chr6	28811424	28811450	chr6:28811424-28811450	0	GAGCTTTCTCCTATACTGATCTTGTTT	1	2	7	AD2	-	.
chr6	28812150	28812173	chr6:28812150-28812173	0	AGACTTGCCTTTTAGAGAATATTT	2	2	4	AA1	5.0	dELS
chr6	28814923	28814948	chr6:28814923-28814948	0	TGGCTTTCTTCCACATCAGCAAGCCT	1	3	6	ACC2	-	.
chr6	28821858	28821887	chr6:28821858-28821887	0	AGGCAAGGTTTCCAGGCTAAAGAAATGTCC	1	2	10	AD2	-	.
chr6	28826516	28826548	chr6:28826516-28826548	0	AAACTTCCTTAGAGGACCCAGAGAAATATGTTC	1	2	13	AA2	-	.
chr6	28826858	28826886	chr6:28826858-28826886	0	AGACTAGCCTGACCAACAGGGAGAAACCC	1	2	9	AA1	-	.
chr6	28829883	28829903	chr6:28829883-28829903	0	AAACTAATCAATGACAAGCTT	1	3	1	ACC2	-	.
chr6	28831334	28831366	chr6:28831334-28831366	0	AAACAAATTTACAAGAAAAAATCAAACAACCCC	1	2	13	AA2	-	.
chr6	28833710	28833737	chr6:28833710-28833737	0	AGACTTATTGGATTTATAGAGCAAGCCA	1	3	8	ACC2	-	.
chr6	28834146	28834172	chr6:28834146-28834172	0	CAGAAAGTCTCATTTCCTGGCTAGTTT	1	3	7	ACC1	-	.
chr6	28836106	28836125	chr6:28836106-28836125	0	GGACTTCCTTAAAGAAGTCT	1	2	0	AA2	1.0	.
chr6	28837654	28837680	chr6:28837654-28837680	0	GAGCATGCTTCCCAGTGGAGCTATTTC	2	1	7	A1	-	pELS,CTCF-bound
chr6	28840238	28840260	chr6:28840238-28840260	0	AAAATAGTTTAACAGGCATACTC	1	2	3	AA2	1.0	.
chr6	28844147	28844173	chr6:28844147-28844173	0	AAACTAGCCGGGCATGATGGCATGCAC	1	3	7	CCD1	1.0	.
chr6	28846404	28846428	chr6:28846404-28846428	0	AAGGTTGCTGGAGGGTGGCATGCCC	1	3	5	ACC1	-	.
chr6	28847562	28847589	chr6:28847562-28847589	0	AGGCCAGCCTAGTCACAAAACCATGTCT	1	2	8	BD2	-	.
chr6	28852347	28852377	chr6:28852347-28852377	0	GAGCTAGTCCGATTTCTTCTGAAACTATTCC	1	1	11	A1	1.0	.
chr6	28852557	28852581	chr6:28852557-28852581	0	AAGCTTATCCACCAAGAACAAGTTG	1	2	5	AC2	-	.
chr6	28854055	28854087	chr6:28854055-28854087	0	AAACAAATTTACAAGAAAAAATCAAACAACCCC	1	2	13	AA2	-	.
chr6	28856527	28856556	chr6:28856527-28856556	0	AGACTTGTTTGTTCATGTGTATGCACGTTT	1	2	10	BD1	-	.
chr6	28857303	28857329	chr6:28857303-28857329	0	AACCTAGTTTAATGGGTAGACAAGATT	1	2	7	DD3	-	.
chr6	28857659	28857685	chr6:28857659-28857685	0	GAGCATGCCACCACAGCCGGCTAATTT	1	3	7	ACC1	3.0	.
chr6	28857714	28857736	chr6:28857714-28857736	0	CACCATGTTGGTCAGGCTTGTCT	1	3	3	CCD1	-	.
chr6	28858224	28858252	chr6:28858224-28858252	0	AGACAAGCCTGACCAACATGGAGAAACCC	1	2	9	AA1	1.0	.
chr6	28859021	28859041	chr6:28859021-28859041	0	AAACAAATTCAAGGTATGCTC	1	2	1	AA2	-	.
chr6	28860752	28860784	chr6:28860752-28860784	0	AAACAAACCCGCTTCCTGCCTGGGGACTAGACT	1	2	13	AD2	1.0	pELS
chr6	28863364	28863389	chr6:28863364-28863389	1	GGGCTTGTTAATTTGGTGCCTTGCTT	1	3	6	CCD2	1.0	PLS,CTCF-bound
chr6	28865193	28865218	chr6:28865193-28865218	0	AAACTAATTCTACCATAGACTAGACT	1	2	6	AD2	2.0	.
chr6	28869917	28869943	chr6:28869917-28869943	0	AAACTAATCCAGTATGGAGGCATATTC	1	2	7	AA2	-	.
chr6	28870049	28870079	chr6:28870049-28870079	0	AGGTAACCCCGAGAGTTTGTGGGACATGTCT	2	2	11	AA1	-	.
chr6	28870849	28870868	chr6:28870849-28870868	0	CTGTATGCTTGGGCTTGTTT	3	3	0	ACD1	1.0	.
chr6	28874296	28874318	chr6:28874296-28874318	0	AGACCTGTCCACAAGACTAGACT	1	2	3	BD3	-	.
chr6	28874842	28874868	chr6:28874842-28874868	0	CAGCAAGTCTAGCAGACATACAAGTCC	1	2	7	CD	-	dELS
chr6	28875367	28875387	chr6:28875367-28875387	0	TGGCATGCTTTGAACTTCTGC	1	3	1	ACD2	-	dELS
chr6	28876628	28876657	chr6:28876628-28876657	0	TGACTTGTTGAAACATATTGGAACATCCTT	1	3	10	ACC1	-	.
chr6	28876777	28876802	chr6:28876777-28876802	0	CAGCTTGTCTTGTCTGAGACTTTTGT	1	3	6	ACD2	-	dELS
chr6	28878157	28878178	chr6:28878157-28878178	0	AGGCAACTTCATGGAAATGTCT	1	2	2	AA2	-	.
chr6	28882305	28882324	chr6:28882305-28882324	0	GAGCAGGATCAAGCAAGTTT	2	2	0	BD1	-	.
chr6	28882654	28882682	chr6:28882654-28882682	0	GCACAAGTCTCAATGTTTAGAACAAATTT	1	2	9	AD3	-	.
chr6	28885013	28885034	chr6:28885013-28885034	0	TAGCTAGCCATAAAAGTTGTCC	1	3	2	ACC2	-	.
chr6	28888722	28888751	chr6:28888722-28888751	0	AAACACATTTATTTCTGCTAAAACAAGTTC	1	2	10	AB1	-	.
chr6	28888769	28888789	chr6:28888769-28888789	0	GGGCATGCTCTTGACAAATTT	1	2	1	AC1	-	.
chr6	28889559	28889587	chr6:28889559-28889587	0	AGGCTAGTGTTCCCACTGAAGGCTTGCCA	1	2	9	CD	-	.
chr6	28890701	28890722	chr6:28890701-28890722	0	TAAGTAGCTTTGTAGCAAGTCT	1	3	2	ACC1	-	.
chr6	28892155	28892175	chr6:28892155-28892175	0	GAACATATTCTAAATAAGTTT	1	2	1	AA2	-	.
chr6	28893555	28893574	chr6:28893555-28893574	0	AGACAAGCCCAGGCTGGTCT	3	1	0	B1	1.0	.
chr6	28895788	28895811	chr6:28895788-28895811	0	GGACAAGCCCTTTGAGATAAATTT	1	2	4	AA1	-	pELS,CTCF-bound
chr6	28896491	28896523	chr6:28896491-28896523	2	GAAAATGTTTCTGCATAAAACTGGATCAAGTCT	1	2	13	AD2	-	PLS,CTCF-bound
chr6	28902280	28902304	chr6:28902280-28902304	0	AATCTAGCCTCATGGAAGCTACTTT	1	2	5	AD3	-	.
chr6	28906056	28906079	chr6:28906056-28906079	0	AGGCAAGCATGGTGGTGCATGCCT	1	2	4	DD2	1.0	.
chr6	28912015	28912041	chr6:28912015-28912041	0	AAGCTTGCCTACCTGTCCAGCTTGCTT	1	1	7	C2	-	.
chr6	28913721	28913749	chr6:28913721-28913749	0	AAGCAATTTATGTCTTTTGCAGCTTGTCT	1	3	9	ACC2	1.0	.
chr6	28914524	28914556	chr6:28914524-28914556	0	CAATTTGTCTAGATCCAGAAAAAGAGCTTGTTG	1	3	13	ACC1	1.0	.
chr6	28914913	28914937	chr6:28914913-28914937	0	CAGCATGTTCTCTTCTAATATGTCT	1	3	5	ACC2	-	.
chr6	28916352	28916380	chr6:28916352-28916380	0	AGACTAGCCTGACCAACATGGGGAAACCC	1	2	9	AA1	2.0	.
chr6	28919201	28919229	chr6:28919201-28919229	0	GGGTTTCCCCATCTTGGCCAGGCTAGTCT	1	2	9	AA1	1.0	.
chr6	28921786	28921818	chr6:28921786-28921818	0	CTACAAGTTCTGGGTGACATGCTGGACAAGTTT	1	2	13	CD	-	.
chr6	28921967	28921987	chr6:28921967-28921987	0	GAGCTGGTTCTGGATTTGCTC	1	2	1	AB2	-	.
chr6	28924788	28924816	chr6:28924788-28924816	0	TAACATTTCTGTGTGTCAATAACAAGCCC	1	3	9	ACC2	-	pELS,CTCF-bound
chr6	28925379	28925410	chr6:28925379-28925410	0	CAAGAAGTCTGAGGGATTAAGTGGACTTGCCA	1	3	12	ACC1	-	.
chr6	28927505	28927532	chr6:28927505-28927532	0	AGACTAGCCTGGCCAACATGGGAAGCCC	1	2	8	AC1	-	.
chr6	28932255	28932286	chr6:28932255-28932286	0	GACCATGCCTGGTAAACACACTAGACAAGATT	1	2	12	DD3	1.0	.
chr6	28932654	28932673	chr6:28932654-28932673	0	AAACTAGCCTAAGCAACATG	2	3	0	ACD2	-	.
chr6	28935003	28935035	chr6:28935003-28935035	0	AGACTGGTTTCACCATGTTGATCAGGCTGGTCT	1	2	13	BB2	1.0	.
chr6	28935378	28935406	chr6:28935378-28935406	0	GAACAAGCCTTCAGTGTATAAGCTAATGA	1	3	9	ACD2	1.0	.
chr6	28936260	28936281	chr6:28936260-28936281	0	AGGGAAGTTCCTGATCAAGTCT	1	2	2	AD2	-	dELS
chr6	28939294	28939320	chr6:28939294-28939320	0	TGACAAGCTTTATTGTGGGGCTTTGCC	1	3	7	ACD2	-	.
chr6	28946531	28946551	chr6:28946531-28946551	0	AGGAATGCCATTGGCATGTTC	2	3	1	ACC1	-	.
chr6	28947274	28947301	chr6:28947274-28947301	0	GGGCTTGCTTACTGGTTAAAACTAGGAG	1	3	8	CDD3	-	dELS
chr6	28948624	28948653	chr6:28948624-28948653	0	AAACTTGTCTAAAGTGGCACAAGCAAAATG	1	3	10	ACD2	1.0	.
chr6	28949154	28949185	chr6:28949154-28949185	0	GGAATTGTTCGCTCTTCCTGCTGGGCTTGCGC	1	2	12	AD3	3.0	dELS
chr6	28950398	28950418	chr6:28950398-28950418	0	AGCCTTGCTCAAAATAAGTTC	1	2	1	AD2	-	.
chr6	28955159	28955179	chr6:28955159-28955179	0	AGAATAGCATTGGGCTTGCTT	1	2	1	AD1	-	.
chr6	28956159	28956182	chr6:28956159-28956182	0	GAGGTAGCCTCCTTAGAAATGTCT	1	2	4	AA2	-	.
chr6	28956590	28956612	chr6:28956590-28956612	0	TAACATGCTGGCTGAGGTAGTCT	1	3	3	ACC2	1.0	dELS
chr6	28960765	28960787	chr6:28960765-28960787	0	GGACAGGCCCTGTGAGCTTGCTG	1	2	3	BC2	1.0	.
chr6	28961639	28961660	chr6:28961639-28961660	0	AGACTTGCTGGGTGGCTAGATC	1	3	2	CCD1	-	.
chr6	28966403	28966431	chr6:28966403-28966431	0	AAGCAAGACTAAGCAAAAAGAACAAATCT	1	2	9	AD2	1.0	.
chr6	28971309	28971340	chr6:28971309-28971340	0	GAGCATATTTCTTTCTACAAAAAGACTATCTT	1	2	12	AA2	1.0	.
chr6	28975147	28975171	chr6:28975147-28975171	0	AGGCTTGATTGAGCTAGGGATGTTC	1	2	5	AD2	1.0	.
chr6	28977335	28977358	chr6:28977335-28977358	0	CAGCTAGTTCTATCAGGCACTTCT	1	3	4	ABC2	-	.
chr6	28979821	28979851	chr6:28979821-28979851	0	GAAAAGGTCTACCTGGGGGTGAGGCATGTCC	2	2	11	AB1	-	dELS
chr6	28990052	28990081	chr6:28990052-28990081	0	GGGCAAACTCTACTAAAAAGGAGATAGCTT	1	2	10	AA2	1.0	.
chr6	28990406	28990426	chr6:28990406-28990426	0	TAACTTGTTCAAGACATGTAA	2	3	1	CCD1	-	.
chr6	28990873	28990902	chr6:28990873-28990902	0	AGGCTTGTGCTGACACCTATGAAGTAGTCT	1	2	10	AD2	-	.
chr6	28994012	28994044	chr6:28994012-28994044	0	AAAGTAGTCCTTCAGAATTTTCAAGACATATCT	1	2	13	AA2	2.0	.
chr6	28994623	28994642	chr6:28994623-28994642	0	GGAATTGCCTAGGAAAGCCT	1	2	0	AA2	2.0	.
chr6	28994654	28994682	chr6:28994654-28994682	0	TTACTAGTTACGTGATCCTGGGCAAGTTT	1	3	9	CCD1	-	.
chr6	28995373	28995405	chr6:28995373-28995405	0	GGTCAAGTTTGACTTCCCACTGAAAGCTTTCCC	1	2	13	AD3	-	.
chr6	28996528	28996553	chr6:28996528-28996553	0	AAAAATCTCTTGTTGTGAACTTGCCT	2	2	6	AA1	-	.
chr6	28997141	28997162	chr6:28997141-28997162	0	AGGCCAGCTCTAAGAGTAGCTC	1	2	2	AB2	-	.
chr6	28997419	28997438	chr6:28997419-28997438	0	AAGCTAGCTTGGGTTAATTT	1	2	0	AA1	2.0	dELS
chr6	28998999	28999020	chr6:28998999-28999020	0	GAACATGTTTGGGGACTTTCTC	2	1	2	A1	1.0	.
chr6	29004016	29004037	chr6:29004016-29004037	0	GATCCAGTTCTCAAACAAGCTG	1	3	2	BCD1	-	.
chr6	29007203	29007222	chr6:29007203-29007222	0	AGGCATGCATCAGCATGCCC	4	2	0	CD	1.0	.
chr6	29008711	29008739	chr6:29008711-29008739	0	GATCTTGTTCCTGATTCTGCAACTTGTTA	1	3	9	CCD1	-	.
chr6	29016321	29016341	chr6:29016321-29016341	0	GAACAAACTCCAAACACGTCT	1	2	1	AB2	2.0	dELS,CTCF-bound
chr6	29016354	29016374	chr6:29016354-29016374	0	GAACAAACTCCAGACACGTTT	1	2	1	AB2	5.0	.
chr6	29024467	29024487	chr6:29024467-29024487	0	AAGCTTGTTCTGTGCAAACTC	1	2	1	AD1	1.0	.
chr6	29029355	29029374	chr6:29029355-29029374	0	GAATTAGTTTAAACATTTTT	1	2	0	AA2	1.0	.
chr6	29037982	29038014	chr6:29037982-29038014	0	GAGCATGTTTTCATATGCTTGTTGGACATGTGT	2	1	13	D1	3.0	.
chr6	29038494	29038514	chr6:29038494-29038514	0	GAGTGTGTTTTGAACTAGCCT	1	2	1	AB4	-	.
chr6	29038883	29038905	chr6:29038883-29038905	0	GAACAAGTCTTGGGCACTACCCC	1	2	3	AD1	1.0	.
chr6	29039606	29039633	chr6:29039606-29039633	0	CAAAGTGTTTCTCTGAAGAAACTTGTCT	1	3	8	ABC1	1.0	.
chr6	29041481	29041508	chr6:29041481-29041508	0	TAATTAGCTTAATTTTTACAGCATGTTT	1	3	8	ACC1	-	.
chr6	29042273	29042305	chr6:29042273-29042305	0	AAACATTTTCCTGCCCTGGCCAAGGGCTAACCT	1	2	13	AA2	-	.
chr6	29042443	29042463	chr6:29042443-29042463	0	GAAATTTTCTAGGACATGTTT	2	2	1	AA1	-	.
chr6	29043427	29043447	chr6:29043427-29043447	0	TAACTGGTTTCAAACTAGTCA	1	3	1	BCC2	1.0	.
chr6	29045619	29045650	chr6:29045619-29045650	0	AAGCTAGTTAGCTTGATAAAATGAACATATTC	1	2	12	AC2	1.0	.
chr6	29046458	29046489	chr6:29046458-29046489	0	AATCATGTCATCCATCTCCTTAAAACTTGTCA	1	3	12	CCD1	-	.
chr6	29051638	29051667	chr6:29051638-29051667	0	GAGCTTACTTTTATTTGTGAAAACAAGCTC	1	1	10	A2	-	.
chr6	29054237	29054267	chr6:29054237-29054267	0	AGATTAGTTCAGCCACTATGGAAAGTAGTTT	1	2	11	AA2	-	.
chr6	29055184	29055216	chr6:29055184-29055216	0	GAACTTGTTCGCCTTATAACTGAAAGCTTGTAC	1	1	13	D1	1.0	.
chr6	29057078	29057104	chr6:29057078-29057104	0	ATACATGTTATAATTAATGGCAAGCTT	1	3	7	CCD1	-	.
chr6	29057570	29057592	chr6:29057570-29057592	0	GGCCATGTCTTTGAGAAATGTCT	1	2	3	AD2	-	.
chr6	29058509	29058541	chr6:29058509-29058541	0	GAGCATTTTCATGTTTTGAAAATAGGATTGTTT	1	2	13	AA2	-	.
chr6	29060971	29060995	chr6:29060971-29060995	0	TGACTAGCTCATGGTGAATAAGCTT	1	2	5	AC2	-	.
chr6	29062235	29062258	chr6:29062235-29062258	0	GAACTTGCTTTATGAAACTGGGTG	1	3	4	BCD2	1.0	.
chr6	29066706	29066738	chr6:29066706-29066738	0	GGGGTTGTTTGTTTTTTTCTTGTAAATTTGTTT	1	2	13	AA2	1.0	.
chr6	29068535	29068563	chr6:29068535-29068563	0	AAGCAAGACTAAGCAAAAAGAACAAATCT	1	2	9	AD2	-	.
chr6	29070554	29070577	chr6:29070554-29070577	0	GGCCTAGTCCTTACAGACATGTTG	1	2	4	CD	1.0	.
chr6	29072500	29072531	chr6:29072500-29072531	0	CAACAAGCCCCATTATGAAGAGAAACATTTCC	1	2	12	AC2	-	.
chr6	29073560	29073589	chr6:29073560-29073589	0	GGTCTTGCTTAAATATTCAGAAACTTCTTT	1	2	10	AD3	1.0	.
chr6	29073931	29073954	chr6:29073931-29073954	0	AGATTATTTTTCAAAAACATGTTT	2	2	4	AA1	-	.
chr6	29074942	29074964	chr6:29074942-29074964	0	AAGTATGTTTCCCGAACAAGTCA	1	2	3	AC2	1.0	.
chr6	29078257	29078281	chr6:29078257-29078281	0	GGGCTTGTTTTTAAAGTAATTGCTT	1	2	5	AD1	-	.
chr6	29081826	29081845	chr6:29081826-29081845	0	TACTTTGCTCAGGCTTGTCT	2	3	0	ACD1	-	.
chr6	29082385	29082416	chr6:29082385-29082416	0	AGACTGGTCCCATCCCACAGGTAAGATAGCCC	1	2	12	AB2	-	.
chr6	29085771	29085800	chr6:29085771-29085800	0	AAAGGAGTTTCTAACTTTGAAGACATGTCA	1	3	10	ABC1	-	.
chr6	29089177	29089209	chr6:29089177-29089209	0	GAACATTCTTGTGCTACATTAAAAAACAATCTC	1	2	13	AA2	-	.
chr6	29089745	29089772	chr6:29089745-29089772	0	GAACTTACCTCTTGACAAGAACATGTTG	1	2	8	AC2	-	.
chr6	29100959	29100981	chr6:29100959-29100981	0	ATGCAAGTTTTGAAGACTTCTTT	1	2	3	AD3	1.0	.
chr6	29101738	29101764	chr6:29101738-29101764	0	GAAAATTCTCAAGATCAAGGCAAGTTC	2	2	7	AA1	1.0	.
chr6	29103551	29103571	chr6:29103551-29103571	0	AAACTAGTTCTCACCATGTTG	1	3	1	CCD2	-	.
chr6	29107325	29107347	chr6:29107325-29107347	0	AGGCTAGCTATCACAGCTAATTT	1	3	3	ACC1	-	.
chr6	29108561	29108581	chr6:29108561-29108581	0	AGGCTAGTCTCGAACTTCTGG	1	3	1	ACD2	1.0	.
chr6	29110917	29110937	chr6:29110917-29110937	0	GGGCTAGTTGAGAGTAAGTTG	1	3	1	ACC2	-	.
chr6	29111345	29111370	chr6:29111345-29111370	0	CAGCATGTCCTGTTCAGAGCATCATC	1	3	6	ACD2	-	.
chr6	29111775	29111797	chr6:29111775-29111797	0	TGGCAAGCCCTTCAAACTGGCTT	1	2	3	BC2	1.0	.
chr6	29112692	29112718	chr6:29112692-29112718	0	GGAAATTCTCAAGATCAAGGCAAGTTC	2	2	7	AA1	-	.
chr6	29118359	29118390	chr6:29118359-29118390	0	TAAGTTGTCTGCACATTCCTGGCAACATGTTT	1	3	12	ACC1	-	.
chr6	29118642	29118673	chr6:29118642-29118673	0	GGGCTTATCTTTTGAGGAAAGTATACTTGCTC	1	2	12	AD2	1.0	.
chr6	29119250	29119273	chr6:29119250-29119273	0	GAGGATGTTCACAAGAACTTTTCC	1	2	4	AA2	1.0	.
chr6	29121685	29121714	chr6:29121685-29121714	0	AAACTATTCTTGGTAGCAAAAGACATGATT	1	2	10	AD2	1.0	.
chr6	29121765	29121784	chr6:29121765-29121784	0	AAACAACTTTAGATAAGTTT	1	2	0	AA2	-	.
chr6	29123093	29123118	chr6:29123093-29123118	0	GAACTACTCTTCCACCAAGCAATCCC	1	2	6	AA2	-	.
chr6	29126249	29126278	chr6:29126249-29126278	0	AAATAAGCCTAAGGATTGGATGACAAGTTT	1	2	10	AC2	-	.
chr6	29126883	29126912	chr6:29126883-29126912	0	GAACATATTCAGCATGAATTAAGCATTTTT	1	2	10	AA2	1.0	.
chr6	29127134	29127163	chr6:29127134-29127163	0	AGACATGATTTCCCATATTTAAAAAAGCTT	1	2	10	AD2	1.0	.
chr6	29130791	29130819	chr6:29130791-29130819	0	CTGCCTGCCCTGCCACAGCAAGCATGCCT	1	3	9	BCD1	-	.
chr6	29135977	29135996	chr6:29135977-29135996	0	AGGCAATCTCAGAATTGCTC	1	2	0	AA2	-	.
chr6	29137713	29137742	chr6:29137713-29137742	0	AGCCAAGTATAATCCTTGCTGAACATGTTT	1	2	10	DD1	-	.
chr6	29138094	29138116	chr6:29138094-29138116	0	GAGCATGTCCCAAAGGCCTTTTT	2	2	3	AB1	-	.
chr6	29149197	29149223	chr6:29149197-29149223	0	CAACAAGTTCAACACCTAGATTTGCTG	1	3	7	ACC2	-	.
chr6	29152483	29152513	chr6:29152483-29152513	0	AGACTTCTTTCTACAGTGGCTGAACTAGTTT	1	1	11	A2	-	.
chr6	29157191	29157218	chr6:29157191-29157218	0	AAACTTTCCTCCTGCTAAGAACTTCTTT	1	2	8	AA2	-	.
chr6	29160968	29160996	chr6:29160968-29160996	0	GAACATGCTCCTTTAGCTCAGAGGAGTTT	2	2	9	AB1	3.0	.
chr6	29163957	29163987	chr6:29163957-29163987	0	AAACATGACCATTTTGGCCTTGAAGTAGTCC	1	2	11	AD2	-	.
chr6	29164018	29164037	chr6:29164018-29164037	0	AGACAAGTATAGGCATGTGT	3	2	0	DD2	2.0	.
chr6	29164671	29164701	chr6:29164671-29164701	0	AAGAATGCTCAAGTTTTCAGAAGACAATCTT	1	2	11	AA2	-	.
chr6	29164791	29164817	chr6:29164791-29164817	0	AGACTAGATGTAAATTAGGACTTGTTT	1	2	7	CD	-	.
chr6	29165199	29165226	chr6:29165199-29165226	0	GAGAATGTCTTCTGAATATGACTAGTCT	1	2	8	AC2	1.0	.
chr6	29166996	29167023	chr6:29166996-29167023	0	AAAGAAGTTCTTAGCAGGAGGAAAGTTT	1	2	8	AA2	-	.
chr6	29168780	29168809	chr6:29168780-29168809	0	AGAATTGCTTGAACCTGGGAGGCCAAGTTT	1	2	10	AD2	-	.
chr6	29169321	29169343	chr6:29169321-29169343	0	GGGCATCCCTTAGAGACATGCAT	1	2	3	AD2	1.0	.
chr6	29172806	29172828	chr6:29172806-29172828	0	GTCCTTGTCTAACAAACTTGTTA	1	3	3	CDD2	-	.
chr6	29173652	29173674	chr6:29173652-29173674	0	ATGCAAGTTCGGAAGACTTCTTT	1	2	3	AD3	1.0	.
chr6	29174431	29174457	chr6:29174431-29174457	0	GAAAATTCTCCTGATCAGGGCAAGTTC	2	2	7	AA1	-	.
chr6	29181395	29181417	chr6:29181395-29181417	0	TGGCAAGCCCTTCAAACTGGATT	1	3	3	BCD2	1.0	.
chr6	29182311	29182337	chr6:29182311-29182337	0	GGGAATTCTCAAGATCAAGGCAAGTTC	2	2	7	AA1	1.0	.
chr6	29185920	29185952	chr6:29185920-29185952	0	GGGGTTGTTTGTTTTATTTTCATAAATTTGTTT	1	2	13	AA2	1.0	.
chr6	29186749	29186774	chr6:29186749-29186774	0	GAACTTGCTGCCTTAGGGGCTTGTCT	1	1	6	C2	1.0	.
chr6	29187267	29187296	chr6:29187267-29187296	0	GGACATGTTTCTGCTGCAGATAACTAGACA	1	3	10	CCD1	-	.
chr6	29188292	29188315	chr6:29188292-29188315	0	TAACTAGCTTTCATCCACTAGTTT	1	3	4	CCD2	-	.
chr6	29189355	29189382	chr6:29189355-29189382	0	GGGGTTGTTTTTTCTTGTAAATTTGTTT	1	2	8	AA2	-	.
chr6	29190956	29190984	chr6:29190956-29190984	0	AAACATGCTCCTTTAGCTTGGAGGAGTTT	2	2	9	AB1	-	.
chr6	29191345	29191367	chr6:29191345-29191367	0	GGAGTAGTTGAGGAAACATGTTC	1	2	3	AC1	-	.
chr6	29192991	29193010	chr6:29192991-29193010	0	AAACAACTTCAGAAAAGTTT	1	2	0	AA2	1.0	.
chr6	29194329	29194354	chr6:29194329-29194354	0	GAACTACTCTTCCACCAAGCAATCCC	1	2	6	AA2	-	.
chr6	29197798	29197827	chr6:29197798-29197827	0	GAACATATTCGGCATGAATTAAGCATTTTT	1	2	10	AA2	-	.
chr6	29202036	29202056	chr6:29202036-29202056	0	AAACAGGGCTGAAACATGCCC	2	2	1	BD1	-	.
chr6	29202255	29202283	chr6:29202255-29202283	0	CTGCCTGCCCTGCTGCAGCAAGCATGCCT	1	3	9	BCD1	-	.
chr6	29204552	29204580	chr6:29204552-29204580	0	GGGGTTGTTTTTTTCTTGTAAATTTGTTT	1	2	9	AA2	-	.
chr6	29210333	29210363	chr6:29210333-29210363	0	AAGCTTGGTTCATTAATGGGTCAGCTTGCTA	1	3	11	CCD2	1.0	.
chr6	29212885	29212912	chr6:29212885-29212912	0	AGACAAGCCTTGGGGCCAAGGGAAGCCC	1	1	8	A2	-	.
chr6	29214010	29214040	chr6:29214010-29214040	0	CAGCAAGCTTTGTAAAAGCAAAAGCATATAT	1	3	11	ACD2	-	.
chr6	29217373	29217395	chr6:29217373-29217395	0	GAAAATGTCTCCAGGGCATGTCA	1	2	3	AC2	-	.
chr6	29218270	29218299	chr6:29218270-29218299	0	GAATTAGTTAAGGCTTTGAGGGACTTGTTG	1	3	10	ACC1	1.0	.
chr6	29224660	29224683	chr6:29224660-29224683	0	GAACAAGTTCCAAAGAACAAGAAA	1	3	4	CDD3	-	.
chr6	29225138	29225157	chr6:29225138-29225157	0	TATTTTGCCCAGGCTAGTCT	2	3	0	ACD1	-	.
chr6	29228146	29228175	chr6:29228146-29228175	0	AGGCTTACTCCCATGTAATAAAACATGCCT	1	1	10	A2	1.0	.
chr6	29228223	29228250	chr6:29228223-29228250	0	GAGCATTTTTGCTTCCTAGGGCATATTT	1	2	8	AA2	-	.
chr6	29228713	29228737	chr6:29228713-29228737	0	GAGTATATTTAAATAAAGCATGCCC	2	2	5	AA1	1.0	.
chr6	29231964	29231994	chr6:29231964-29231994	0	GAACCAGCTCCTTATTTGTAGGAATATGTTT	1	2	11	AB2	-	.
chr6	29233614	29233637	chr6:29233614-29233637	0	AAAAAAGTTTATATAAAATAGTTC	1	2	4	AA2	-	.
chr6	29234425	29234447	chr6:29234425-29234447	0	AGGCAAGTTTCAAATACTATTTT	1	2	3	AD1	-	.
chr6	29237949	29237981	chr6:29237949-29237981	0	GGGGTTGTTTGTTTTTCTCTCATAAATTTGTTT	1	2	13	AA2	-	.
chr6	29238006	29238028	chr6:29238006-29238028	0	TAGCTAGTTATCCCAGCATGTTT	1	3	3	CCC	-	.
chr6	29239822	29239854	chr6:29239822-29239854	0	GGGGTTGTTTGTTTTCTTCTTGTAAATTTGTTT	1	2	13	AA2	1.0	.
chr6	29242636	29242664	chr6:29242636-29242664	0	GAACTTGCTTTATGAATTTGGGTATTCTT	2	2	9	AA1	-	.
chr6	29243908	29243936	chr6:29243908-29243936	0	GAACATGCTCTTTTAGCTCAGAGGAGTTT	2	2	9	AB1	-	.
chr6	29244832	29244862	chr6:29244832-29244862	0	AAAATAGCTAGAAGAAAGACTTAGCATGTTC	1	3	11	ACC1	1.0	.
chr6	29245362	29245387	chr6:29245362-29245387	0	GAAAAAGCCCTGTACCAGGCAAATTC	1	2	6	AA2	-	.
chr6	29248945	29248974	chr6:29248945-29248974	0	GAGCCAGCCCAGAACTGTGAGGTCAAGTTT	1	2	10	BD2	2.0	.
chr6	29249818	29249840	chr6:29249818-29249840	0	GAACCAACCTGTAAGACTTGTCC	1	2	3	AB1	-	.
chr6	29251709	29251738	chr6:29251709-29251738	0	AAGGTTGCCCATAGTGAAGGAGGTAAGTTT	1	2	10	AA2	2.0	.
chr6	29252318	29252340	chr6:29252318-29252340	0	GGGCTAGTCTCCTGGAGCAGTCC	1	2	3	AB1	2.0	.
chr6	29254326	29254354	chr6:29254326-29254354	0	AAAAAAGCCTGAATAGTCAAAGCAACCCT	1	2	9	AA2	1.0	.
chr6	29256224	29256253	chr6:29256224-29256253	0	AAGCATGATTTTATTTCCTTGAACATATTT	1	2	10	AD2	-	.
chr6	29256814	29256840	chr6:29256814-29256840	0	AGATTTGTTCTGACCCCAGAAAAGCTC	1	2	7	AA2	-	.
chr6	29259962	29259986	chr6:29259962-29259986	0	AGACAAGACTTGAGGGAAAAAGCTT	1	2	5	AD2	-	.
chr6	29260508	29260537	chr6:29260508-29260537	0	TAACATGTTTTGGGGGACACAGACATTCAC	1	3	10	ACD2	-	dELS
chr6	29263006	29263030	chr6:29263006-29263030	0	GAGCATCACCATCTTGGACAAGCCC	2	2	5	AD1	1.0	.
chr6	29263166	29263187	chr6:29263166-29263187	0	ATGCTAGCCTCTAGATAAGCCC	1	2	2	AD2	-	pELS,CTCF-bound
chr6	29264619	29264649	chr6:29264619-29264649	0	AAACTTTTTTCTTTCATCTCAAAACTTGTAT	1	2	11	AD2	1.0	.
chr6	29273154	29273180	chr6:29273154-29273180	0	GAGCATGCTGAGAGATGACACTTGTTG	1	3	7	CCD2	-	.
chr6	29274590	29274612	chr6:29274590-29274612	0	TGACAAGTTTAGAGAAGAAGTCT	1	2	3	AC2	-	.
chr6	29274623	29274651	chr6:29274623-29274651	0	AAACTACTCCTAGCAAAAGGAGGAAGTTT	1	2	9	AA2	1.0	.
chr6	29283539	29283568	chr6:29283539-29283568	0	AAACAAATTTACAAGAAAAAAAACAACCCC	1	2	10	AA2	1.0	.
chr6	29284555	29284584	chr6:29284555-29284584	0	GGACATGTTGGCAGCAGTAGAGGCTAATTA	1	3	10	ACC1	2.0	.
chr6	29284769	29284791	chr6:29284769-29284791	0	AAACTGGTTTGAGGATCATGTTT	1	2	3	BD2	-	.
chr6	29291243	29291273	chr6:29291243-29291273	0	TGTGAAGTTCCAGCCCTTTTGAAACTAGCCT	1	3	11	ACD1	-	.
chr6	29293500	29293519	chr6:29293500-29293519	0	AGGCAATGTTGAACAAGTTT	2	2	0	AD1	-	.
chr6	29300157	29300185	chr6:29300157-29300185	0	AAACAAATTTACAAGAAAAAAACAACCCC	1	2	9	AA2	-	.
chr6	29303942	29303970	chr6:29303942-29303970	0	AAAGATGCCCTTTGCGATAGAGCAAGGTT	1	2	9	AD3	1.0	.
chr6	29304327	29304346	chr6:29304327-29304346	0	GGAAAAGTTTAGAAATGTTT	1	2	0	AA2	-	.
chr6	29306187	29306213	chr6:29306187-29306213	0	GAGCTAACCTCTCTTCTAGATTAGCTT	1	2	7	AA2	1.0	.
chr6	29306456	29306476	chr6:29306456-29306476	0	GAAAATGTTTATGACTTGTTG	2	3	1	ACC1	1.0	.
chr6	29307218	29307248	chr6:29307218-29307248	0	TGTGATGTTCCTCAGATGCTGAAACTAGCCT	1	3	11	ACD1	1.0	.
chr6	29308776	29308800	chr6:29308776-29308800	0	GGGAATGTTTTTATAGGACTTTTTT	1	2	5	AA2	-	.
chr6	29309953	29309985	chr6:29309953-29309985	0	GGGGTTGTTTGTTTTTTTCTTGTAAATTTGTTT	1	2	13	AA2	-	.
chr6	29318969	29319000	chr6:29318969-29319000	0	AGTCATGTCTTGTTCTCACTGAGTACATGTTT	1	2	12	DD2	-	.
chr6	29321083	29321111	chr6:29321083-29321111	0	AAACATTCCCTTTTCATCTGAGTATGCTC	1	2	9	AA2	-	.
chr6	29323701	29323729	chr6:29323701-29323729	0	AGATTTGTTCTGTTTGCTGAGTCTTGCTT	1	2	9	AD2	-	.
chr6	29326490	29326512	chr6:29326490-29326512	0	GACCAAGTCCTTAGAGCATATTT	1	2	3	AD3	-	.
chr6	29329252	29329279	chr6:29329252-29329279	0	GGAGAATTTTGAAATAATAGACAAGCTT	1	2	8	AA1	-	.
chr6	29330152	29330178	chr6:29330152-29330178	0	GAGTTAGTTTTTCCATCAGGTTAGTCT	1	2	7	AA2	-	.
chr6	29333983	29334008	chr6:29333983-29334008	0	TGGCAAGTTGGATAAAAAACAAGACT	1	3	6	CCD1	-	.
chr6	29334510	29334536	chr6:29334510-29334536	0	CCACATGCTTGGACATCAGGCAAGTCT	1	2	7	CD	2.0	.
chr6	29335381	29335402	chr6:29335381-29335402	0	GAACTAGTCCCAAAGCTAGAAG	1	3	2	CDD3	1.0	.
chr6	29339264	29339286	chr6:29339264-29339286	0	GAACATGCCTGGAAAATAAGCAT	2	2	3	AD1	-	.
chr6	29344138	29344162	chr6:29344138-29344162	0	AAACTTTCTTGATAAGAGCCAGTTT	1	2	5	AB2	1.0	.
chr6	29346134	29346166	chr6:29346134-29346166	0	AGACAATTTTGACTACATCAAACAAAAATGCTT	1	2	13	AA2	1.0	.
chr6	29360851	29360876	chr6:29360851-29360876	0	AAACATTCTTCTAGAGAAAAATGTCT	1	2	6	AA2	-	.
chr6	29360976	29361008	chr6:29360976-29361008	0	TAACAAACTCCATTGAGCTAAAGGAGCATGTTC	1	2	13	AC1	-	.
chr6	29365444	29365475	chr6:29365444-29365475	0	AAACATATTTACAAGAAAAAACAAACAACCCC	1	2	12	AA2	-	.
chr6	29366567	29366587	chr6:29366567-29366587	0	GAACTTTCTCAGAACTAATTT	1	2	1	AA2	-	.
chr6	29372254	29372286	chr6:29372254-29372286	0	AGATTTTTTTAAAGACCCACATAGAACTTGTTT	1	2	13	AA1	-	.
chr6	29379712	29379740	chr6:29379712-29379740	0	GCACATGCCCATCTGCTCAAGGCATGTTC	2	1	9	D1	-	.
chr6	29382424	29382453	chr6:29382424-29382453	0	AAGCAAGACTGTCTTTTCAACAACTAGTTC	1	2	10	CD	1.0	.
chr6	29383172	29383197	chr6:29383172-29383197	0	AAACATGTTCACACAAAAACTTGTAT	2	1	6	D1	1.0	.
chr6	29385688	29385712	chr6:29385688-29385712	0	ACGCATCCTCTTTCCAAGCATGCTC	2	2	5	AD1	-	.
chr6	29386049	29386079	chr6:29386049-29386079	0	GGACAAGCTTACAAACCCTCCATGAATGTCT	2	2	11	AD1	-	.
chr6	29389816	29389846	chr6:29389816-29389846	0	AGACAAGTCATGTTAACACACAGATTAGTTG	1	3	11	ACC2	-	.
chr6	29390349	29390377	chr6:29390349-29390377	0	GAATTTGCTCTCATGGGGAGGACTTTTTC	1	2	9	AA2	-	.
chr6	29396942	29396971	chr6:29396942-29396971	0	GAACTTTCTCTCTACACACAAAGCAATTTC	1	2	10	AA2	-	.
chr6	29398573	29398599	chr6:29398573-29398599	0	GTGCAAGTCTATTTGTAGGACAAACTT	1	2	7	AD3	-	.
chr6	29400453	29400478	chr6:29400453-29400478	0	AGGGAAGCCTCGGGACAGACTTTTTC	1	2	6	AA2	-	.
chr6	29401777	29401805	chr6:29401777-29401805	0	AGACAAGTTATGGTAGTGTGGACATTTTA	1	3	9	ACC1	-	.
chr6	29403432	29403460	chr6:29403432-29403460	0	GGACATTTTTGGAGGTGGTGGATATGCTT	1	2	9	AA2	-	.
chr6	29403606	29403628	chr6:29403606-29403628	0	GGAAATGTTGACAAGGCATGTCC	1	2	3	AC1	-	.
chr6	29403695	29403714	chr6:29403695-29403714	0	AAACTATTCTAGGCTTCCCC	1	2	0	AA2	1.0	.
chr6	29405863	29405891	chr6:29405863-29405891	0	AGACATGGTATCATTGCTAGAACAAGTTA	1	3	9	CCD2	-	.
chr6	29407696	29407724	chr6:29407696-29407724	0	AAACAAATTTACAAGAAAAAAGCAACCCC	1	2	9	AA2	1.0	.
chr6	29414354	29414382	chr6:29414354-29414382	0	AAACTAGTTTATTCTAGAAAAACACTTTA	1	3	9	ABC2	2.0	.
chr6	29414419	29414447	chr6:29414419-29414447	0	AAGCAATTCTAAGCAAAAAGAACAAATTT	1	2	9	AA2	-	.
chr6	29417522	29417551	chr6:29417522-29417551	0	GAACTTCCTCTCTGCACACAAAGCAATTTC	1	2	10	AA2	-	.
chr6	29419771	29419795	chr6:29419771-29419795	0	AGGGAAGCCTCAGACAGACTTTTTC	1	2	5	AA2	-	dELS
chr6	29420408	29420438	chr6:29420408-29420438	0	AAGCTTTTCTTCCGATATCAGGAGCAAGTCA	1	2	11	AC2	-	.
chr6	29427688	29427719	chr6:29427688-29427719	0	TAGCATGTCTCTGCATCTTCTATACCAAGCCT	1	3	12	CCD2	1.0	.
chr6	29427779	29427798	chr6:29427779-29427798	0	AGACTCGCTCACGCAAGTCT	1	2	0	BD2	1.0	.
chr6	29429728	29429747	chr6:29429728-29429747	0	AGGGTAGCTCAAACAATCCC	1	2	0	AA2	1.0	.
chr6	29431268	29431294	chr6:29431268-29431294	0	TGAAATGTCTGCTAAACAAACATGTTA	1	3	7	ACC1	1.0	.
chr6	29436416	29436440	chr6:29436416-29436440	0	AGATAAGCTCTGTTCAGGCATGTGT	1	2	5	AD3	-	.
chr6	29438136	29438162	chr6:29438136-29438162	0	GGGCTTGTTATAATGGTTGGTATGTCT	1	3	7	ACC2	-	.
chr6	29439347	29439368	chr6:29439347-29439368	0	GAGCATGTTTTAAAACTAGAGA	2	3	2	CDD3	-	.
chr6	29441053	29441079	chr6:29441053-29441079	0	GGGCCAGCCTGTCAGAAAGACAAACTT	1	2	7	AB3	2.0	.
chr6	29441522	29441550	chr6:29441522-29441550	0	AGTCAAGTCTTATTTTTTCCAGCTAGTTA	1	3	9	CCD1	-	.
chr6	29446724	29446748	chr6:29446724-29446748	0	CAGCATGCCTGAAAAAAACATGGTT	1	2	5	CD	1.0	.
chr6	29460030	29460057	chr6:29460030-29460057	0	CGACCAGCCTATACTTTAAGGCTTGTTA	1	3	8	BCC1	1.0	.
chr6	29460088	29460107	chr6:29460088-29460107	0	GGGCAAGCTCAGACATACAT	4	2	0	AD4	1.0	.
chr6	29461793	29461817	chr6:29461793-29461817	0	GGGCTTCCTCCTTCTGGGCTTCTCT	1	2	5	AA2	-	.
chr6	29462556	29462582	chr6:29462556-29462582	0	CCGTATGCCCAAGGGAGGGGCAAGTTC	1	3	7	ACD1	3.0	.
chr6	29462737	29462769	chr6:29462737-29462769	0	AGAAGAGTTTCTTCAAGATTTATGAACATGTTA	1	3	13	ABC1	-	.
chr6	29463268	29463289	chr6:29463268-29463289	0	GAGTATGTCATGTGACAAGTCT	2	3	2	ACC1	2.0	.
chr6	29465926	29465954	chr6:29465926-29465954	0	AAACTTGCTTTCATTTTATGGACTCGCCC	1	1	9	B1	-	.
chr6	29467769	29467797	chr6:29467769-29467797	0	AAACTTGTCCCACAAACTGATAAATGCCT	2	2	9	AD1	1.0	.
chr6	29468361	29468390	chr6:29468361-29468390	0	TAGCATGTCCAGTAGGTGCCAGACTACCTC	1	2	10	AC2	2.0	.
chr6	29468757	29468786	chr6:29468757-29468786	0	AAACCACTTCCTCCAGCCTGGAACTTGCCT	1	2	10	AB1	1.0	.
chr6	29472397	29472427	chr6:29472397-29472427	0	AAACAAACTAATAGGAGATATGAACATGTCC	1	2	11	AC1	-	.
chr6	29472717	29472739	chr6:29472717-29472739	0	GAACAATCTCCAAAGACGTGTTC	1	2	3	AB2	-	.
chr6	29474925	29474947	chr6:29474925-29474947	0	CAGCATGTTTTCCAGACATGATC	1	2	3	CD	1.0	.
chr6	29475372	29475391	chr6:29475372-29475391	0	GGATCAGCTTGGACATGCCC	4	2	0	AB4	1.0	.
chr6	29475969	29475993	chr6:29475969-29475993	0	AAGCTAGGCTATGGTGGGCTACCTT	1	2	5	AD2	-	.
chr6	29478939	29478967	chr6:29478939-29478967	0	AAACATTTTCATGCCCCATAAGGATGCCC	1	2	9	AA2	1.0	.
chr6	29479123	29479148	chr6:29479123-29479148	0	TGGCTTGTTCATGGTGCAGCATGTGC	1	3	6	CCD1	-	.
chr6	29479348	29479375	chr6:29479348-29479375	0	GAAGTAGCTCACCCACTGGGGCTACCTT	1	2	8	AA2	-	.
chr6	29480148	29480168	chr6:29480148-29480168	0	AAAGAAGTCTTGGGAATGTTT	1	2	1	AA2	-	.
chr6	29481689	29481721	chr6:29481689-29481721	0	GGGGTTGTTTGTTTTTTTCTTGTAAATTTGTTT	1	2	13	AA2	-	.
chr6	29483155	29483178	chr6:29483155-29483178	0	AGAGAAGCTCAATTAAACTAATTT	1	2	4	AA2	-	.
chr6	29483330	29483361	chr6:29483330-29483361	0	GGGCATGTTTTCCGAATGCTTAGGATATGACT	2	2	12	AD1	1.0	dELS
chr6	29490531	29490559	chr6:29490531-29490559	0	CAGCAAGTTCACCACCCTGGGGCAAGTGG	1	3	9	CCD1	-	.
chr6	29490905	29490934	chr6:29490905-29490934	0	AAGTTTGTCCATGATGTTGAGAGCTCGTTT	1	2	10	AB3	1.0	DNase-H3K4me3
chr6	29496218	29496240	chr6:29496218-29496240	0	TGGCTTGCTGTTTGGAGAAGCCT	1	3	3	ACC2	-	.
chr6	29496503	29496528	chr6:29496503-29496528	0	AGCCATGGCCCATCCTGGACATGTTT	1	2	6	DD1	1.0	.
chr6	29497983	29498010	chr6:29497983-29498010	0	AAGCTTTCTCTTTGTATTAAGTATGCTT	1	2	8	AA2	2.0	.
chr6	29498146	29498177	chr6:29498146-29498177	0	TAGCATGTCTTAGAATGAATGCAGGCATTCCT	1	2	12	AC2	2.0	.
chr6	29498462	29498485	chr6:29498462-29498485	0	AAACTTCTCTCTTAGAACTATTTT	1	2	4	AA2	1.0	.
chr6	29498536	29498557	chr6:29498536-29498557	0	AAGATAGTTTTTAAATTTGCCT	1	2	2	AA2	-	.
chr6	29500888	29500917	chr6:29500888-29500917	0	AAGAATGTCTTATTCATTTAGAACTAGTAC	1	2	10	AD3	-	.
chr6	29501165	29501185	chr6:29501165-29501185	0	GAGCATGTCCCAAGCCTGTTA	1	2	1	BC1	1.0	.
chr6	29502692	29502714	chr6:29502692-29502714	0	GAGCATGTCCTGCGTGCTTGGTT	1	2	3	DD1	1.0	dELS
chr6	29503552	29503574	chr6:29503552-29503574	0	GAACTTGTTTTGAGGGCAATCAG	1	3	3	ACD2	-	.
chr6	29504553	29504579	chr6:29504553-29504579	0	AGGCTTTCCCACAGCCTAGACCTGTCT	1	2	7	AB2	1.0	.
chr6	29507827	29507858	chr6:29507827-29507858	0	AGAGTTGTTCAAGTACAATATCAAGCAAGACT	1	2	12	AD3	-	.
chr6	29508850	29508877	chr6:29508850-29508877	0	AGGCATTCTTTGGCTTCTGGACACGTCT	1	2	8	AB2	1.0	.
chr6	29511358	29511389	chr6:29511358-29511389	0	AAGATAGTTCAAATCAGATTCAAGGTAAGCTC	1	2	12	AA2	3.0	.
chr6	29514203	29514226	chr6:29514203-29514226	0	CAGCATGTTCAGTGAAAGAAGCCA	1	3	4	ACC2	-	.
chr6	29519113	29519142	chr6:29519113-29519142	0	GATCAAGCCTTCTCCGAACCAAACATCCTC	1	2	10	AD3	1.0	.
chr6	29520216	29520246	chr6:29520216-29520246	0	AAGCATTCCTTATGGGAAACAAAGCATTCTT	1	2	11	AA2	1.0	.
chr6	29520290	29520320	chr6:29520290-29520320	0	AAGCATGTTGTTAAGGCAAAAAAGCATGTTG	1	2	11	CC	-	.
chr6	29520702	29520730	chr6:29520702-29520730	0	AGGCTGGTTCCTTCCTGAGGAACCAGCCC	1	2	9	BB2	-	.
chr6	29523384	29523403	chr6:29523384-29523403	0	TGACATGCCTAGACTTCCTG	4	3	0	ACC1	-	.
chr6	29524897	29524923	chr6:29524897-29524923	0	AAGCTAGTTTTGGAAATAAATTACTTT	1	2	7	AA1	1.0	.
chr6	29525298	29525328	chr6:29525298-29525328	0	GGTCTTGTTCCCCATAATTTAGAACTTTCCT	1	2	11	AD3	-	.
chr6	29525640	29525671	chr6:29525640-29525671	0	AAGCAAGCTGAAACTCTGGAAAGGAGTTGCCT	1	2	12	AC2	-	.
chr6	29526226	29526250	chr6:29526226-29526250	0	ACACATGCTCACTTAAGGCATTCTT	1	2	5	AD3	1.0	.
chr6	29526713	29526741	chr6:29526713-29526741	0	AAATTAGCCCGGTGTGGTGGCACAAGCCT	1	2	9	AD2	-	.
chr6	29527243	29527268	chr6:29527243-29527268	0	AGACTAGCTACTTGAGGAGCTATTTA	1	3	6	ACC1	-	.
chr6	29529540	29529563	chr6:29529540-29529563	0	GAGCAAGTTTTGCTAAAAGTGTTC	1	2	4	AB1	1.0	.
chr6	29531332	29531361	chr6:29531332-29531361	0	AAGCTGACCTTGGGTTTACTGGACATGCCT	2	2	10	AB1	3.0	.
chr6	29533003	29533035	chr6:29533003-29533035	0	GAACTAGTATTTGGCTTAAGGCGGAGCAAGCCC	1	1	13	D2	1.0	.
chr6	29535156	29535176	chr6:29535156-29535176	0	CAGCATGTCCAGGAGATGCCA	1	3	1	ACC2	-	.
chr6	29535527	29535553	chr6:29535527-29535553	0	ATACTTCCTCCAGCCTGGGACTTGTCT	1	2	7	AD1	2.0	.
chr6	29539639	29539661	chr6:29539639-29539661	0	AAGCTTGTTCCGCAAACTGATTT	1	2	3	AB4	-	.
chr6	29539818	29539849	chr6:29539818-29539849	0	GGACTTTCCCAGTTTAAGCTCTGAACATCTCT	1	2	12	AA2	1.0	.
chr6	29540585	29540617	chr6:29540585-29540617	0	GAGCTTGTTCCACAAACTAACTGATAAATGCCT	2	2	13	AD1	1.0	.
chr6	29542692	29542722	chr6:29542692-29542722	0	GGGCATTTTGTCAATAAACTTGAGCATGCCA	1	3	11	ACC2	-	.
chr6	29543237	29543263	chr6:29543237-29543263	0	AGACATGTCTCCTTGTTGCACTAATTT	2	2	7	AD1	-	.
chr6	29544070	29544093	chr6:29544070-29544093	0	TAGCATGTTAGGATAAAGTTGTTC	1	3	4	ACC2	1.0	.
chr6	29545194	29545213	chr6:29545194-29545213	0	GAACAATTTTAAACACGTTC	1	2	0	AB2	1.0	.
chr6	29546185	29546214	chr6:29546185-29546214	0	GAACAATTCTAAAGCCAGCAAAACTATTCT	1	2	10	AA2	-	.
chr6	29547520	29547550	chr6:29547520-29547550	0	GAGGCTGTTTAGGCAGACACCAAGCTAGCTG	1	3	11	ABC1	1.0	.
chr6	29548856	29548885	chr6:29548856-29548885	0	AGGCATGTTCCAAAAAGGAAAGCTAAGTCC	2	2	10	AD1	-	.
chr6	29552840	29552866	chr6:29552840-29552866	0	AGACATGCTTGCAAATCAAGCAAGGTT	2	1	7	D1	-	DNase-H3K4me3
chr6	29554299	29554329	chr6:29554299-29554329	0	GGATATGTTTTCCTCCCGTGAGGAAATGTTT	1	2	11	AA2	1.0	dELS
chr6	29554723	29554744	chr6:29554723-29554744	0	GAGTTGGTTCTTGAGCAAGTTT	1	2	2	AB1	1.0	.
chr6	29556249	29556275	chr6:29556249-29556275	0	AACCTTGGTCTTAGACCGGACATGTTC	1	2	7	DD1	1.0	.
chr6	29556805	29556831	chr6:29556805-29556831	0	AAATTAGCCAGTAGTGGTGGCAAGTCC	1	3	7	ACC1	1.0	.
chr6	29557392	29557411	chr6:29557392-29557411	0	GGACTGGTTCTGGCTAGTTT	3	2	0	BC2	-	.
chr6	29560294	29560326	chr6:29560294-29560326	0	ACACTTCCTTCAAATGCCTCTCAGAGCATGTTT	2	2	13	AD1	-	.
chr6	29560743	29560763	chr6:29560743-29560763	0	TAACCTGCCTTAAACATGCTC	2	2	1	BC3	-	.
chr6	29564509	29564531	chr6:29564509-29564531	0	CAGCATGCTGGCCAGGCTGGTCT	1	3	3	BCC1	-	.
chr6	29573932	29573956	chr6:29573932-29573956	0	AGGCTTTCTCCTTCTGGGCTTCTCT	1	2	5	AA2	1.0	.
chr6	29574594	29574616	chr6:29574594-29574616	0	AGGAAAGCTTTTGGGACCTGCTC	1	2	3	AB2	-	.
chr6	29574678	29574710	chr6:29574678-29574710	0	AAAAATCCCTATGCCCAAGAGAGGGGCAAGTTC	2	2	13	AA1	1.0	.
chr6	29574872	29574901	chr6:29574872-29574901	0	GAAATTATTTATCCTTTTGTGAACAAGTTT	1	2	10	AA1	-	.
chr6	29578738	29578763	chr6:29578738-29578763	0	AGAAATGCTGAGAGGGCAGCATGCCC	1	3	6	ACC1	-	.
chr6	29581145	29581164	chr6:29581145-29581164	0	GAGCAAGCTAGGACTTGTTT	4	1	0	C2	-	.
chr6	29582555	29582579	chr6:29582555-29582579	0	TGGCAAGTTCTACAGAAACAAGTTG	1	2	5	CC	-	.
chr6	29587968	29587992	chr6:29587968-29587992	0	GGGCTTCCTCCTTCTGGGCTTCTCT	1	2	5	AA2	1.0	.
chr6	29588641	29588663	chr6:29588641-29588663	0	AGGAAAGCTTTTGGGACCTGCTC	1	2	3	AB2	-	.
chr6	29588725	29588757	chr6:29588725-29588757	0	AAAAATCCCTATGCCCAAGAGAGGGGCAAGTTC	2	2	13	AA1	-	.
chr6	29589890	29589914	chr6:29589890-29589914	0	AGCCTAGCCTACCTTAAACATACTC	1	2	5	AD3	1.0	.
chr6	29590338	29590365	chr6:29590338-29590365	0	TGAAAAGCTTCAACTTCTCAACAAGCTT	1	3	8	ACC1	1.0	.
chr6	29591125	29591151	chr6:29591125-29591151	0	AAACTAGCCTGGCGTGGTGGCGTGCTC	1	2	7	BC1	2.0	.
chr6	29600157	29600184	chr6:29600157-29600184	0	AGGCAGGTCTGAAAGGCAAAGCCTGCCT	1	2	8	BB2	1.0	.
chr6	29601229	29601255	chr6:29601229-29601255	0	AGGCTTATCTACTCCATAGACTTCTTC	1	2	7	AA2	-	.
chr6	29601749	29601770	chr6:29601749-29601770	0	GGGGATGCTTAGGCACTTGCTC	1	2	2	AD2	2.0	.
chr6	29602746	29602765	chr6:29602746-29602765	0	AGACATGACTCAGCATGCTA	3	3	0	CCD2	1.0	.
chr6	29602774	29602797	chr6:29602774-29602797	0	GCACATGCCTACCCAAACACGCTC	2	2	4	BD3	2.0	.
chr6	29602894	29602919	chr6:29602894-29602919	0	AAGCGTGTGTACACATGAGCATGTTC	2	2	6	BD1	-	.
chr6	29605973	29605997	chr6:29605973-29605997	0	AGGCCAGTCTGGGCCACACATGCCT	1	2	5	BD2	1.0	.
chr6	29607553	29607585	chr6:29607553-29607585	0	CAACATGCTCCCATCCACCTGTCCAGCTAGGCT	1	3	13	CCD1	-	.
chr6	29609631	29609650	chr6:29609631-29609650	0	GGAAATGCTGAGGCATGTCC	3	2	0	AC1	-	.
chr6	29617980	29618001	chr6:29617980-29618001	0	AGAAAAGTTATATAACTTGCCT	1	3	2	ACC1	-	.
chr6	29619738	29619769	chr6:29619738-29619769	0	CAACAAGTCTTTCTGGCTTTGGTAGCCAGTTC	1	3	12	BCC2	-	.
chr6	29620334	29620357	chr6:29620334-29620357	0	TAACATGCTCTCCAAAGCAGGTAC	1	3	4	BCD2	2.0	.
chr6	29621845	29621864	chr6:29621845-29621864	0	AGGGATGCCCGGGAATGCCT	1	2	0	AA2	1.0	.
chr6	29635143	29635171	chr6:29635143-29635171	0	AGACCAGCCTGACCAGCGTGGAGAAGCCC	1	2	9	AB2	-	.
chr6	29639458	29639481	chr6:29639458-29639481	0	AAACAAGCTCCCTGGGGCCTCTTT	1	2	4	AB1	1.0	.
chr6	29639642	29639664	chr6:29639642-29639664	0	AAGTAAGCTCATGAAGCTATTTC	1	2	3	AA2	-	.
chr6	29641504	29641535	chr6:29641504-29641535	0	GGGAAAGCCTGGAACAGATGTGAAGCAAGCTT	1	1	12	A1	1.0	.
chr6	29641853	29641876	chr6:29641853-29641876	0	GAGCTTGGCCTCAAAGTCAAGTCT	1	2	4	DD2	1.0	dELS,CTCF-bound
chr6	29652042	29652068	chr6:29652042-29652068	0	AAACATGCTCTCTGAACAAACTATTCT	2	1	7	A1	-	.
chr6	29654358	29654387	chr6:29654358-29654387	0	AAAGAAGCTTTCATTTAGCCAGGCATGCTG	1	2	10	AC2	1.0	.
chr6	29655607	29655632	chr6:29655607-29655632	0	CAGCTTGCTTGGTGCTGGACAATTGC	1	3	6	ACD2	-	.
chr6	29656802	29656828	chr6:29656802-29656828	0	AAGCTTACATATTCCATGAACAAGCCT	1	2	7	AD1	-	.
chr6	29657345	29657368	chr6:29657345-29657368	0	AGGCTAGTTTCCTGGGGCTTAGCT	1	2	4	AD4	2.0	.
chr6	29657970	29657990	chr6:29657970-29657990	0	AGGCTTTCCTTGAACTACTTC	1	2	1	AA2	-	.
chr6	29659259	29659281	chr6:29659259-29659281	0	AGGCTTGCTTGCCAAGGTTCCCT	1	2	3	AA1	1.0	.
chr6	29661620	29661648	chr6:29661620-29661648	0	AGACTAGCCTGACCAACATGGAGAAACCC	1	2	9	AA1	-	.
chr6	29663894	29663916	chr6:29663894-29663916	0	AAGCAACCCTCCTGGACCAGTTT	1	2	3	AB2	1.0	dELS
chr6	29667522	29667553	chr6:29667522-29667553	0	GAGGTTGTTTCCAGGCTGCAGAGAAATAGCCT	1	2	12	AA2	1.0	.
chr6	29667799	29667819	chr6:29667799-29667819	0	TGTCGTGCCTAGAACAAGTTT	1	3	1	BCD1	1.0	.
chr6	29667923	29667942	chr6:29667923-29667942	0	TGGTAAGTTCCGGCATGTCT	4	3	0	ACC1	1.0	.
chr6	29671816	29671839	chr6:29671816-29671839	0	CAACATGCCTGCTTTAGAATGTTT	1	3	4	ACC2	-	.
chr6	29674678	29674704	chr6:29674678-29674704	0	CAACTATTTACTACCAGGGACAAGCCT	1	3	7	ACC2	1.0	.
chr6	29675903	29675922	chr6:29675903-29675922	0	GGGCTTGCTGAGGGAAGCCC	2	2	0	AC2	-	.
chr6	29680089	29680117	chr6:29680089-29680117	5	AGGCACGTTTGCCTCCCATGAACTTCCTT	1	2	9	AB2	-	pELS
chr6	29680214	29680239	chr6:29680214-29680239	5	GGGCTTATCTGTACCCGGGCCTGTCC	1	2	6	AB2	-	pELS
chr6	29684551	29684578	chr6:29684551-29684578	0	AAAGATGCTTTCCCCCTCAAGATTGCTT	1	2	8	AA2	1.0	.
chr6	29688720	29688742	chr6:29688720-29688742	0	AAACTTGCTTTTATAACAACCTG	1	3	3	ACC1	-	.
chr6	29698700	29698728	chr6:29698700-29698728	0	GGGTTTCTTCATGTTGGCCAGGCTTGTCT	1	2	9	AA1	1.0	.
chr6	29703345	29703367	chr6:29703345-29703367	0	AAGCATGTTTCCTTATCTTGTTT	1	2	3	CD	1.0	.
chr6	29704491	29704513	chr6:29704491-29704513	0	ACACTTGCTTAGAAAACAAGTAC	1	2	3	DD3	-	.
chr6	29705206	29705238	chr6:29705206-29705238	0	AGACACGTCTAATGGAGAGGTGGGAACTTGTCT	1	1	13	B2	-	.
chr6	29707697	29707717	chr6:29707697-29707717	0	AAACAAGTTTTTAGCTTGTGT	1	2	1	CD	1.0	.
chr6	29708275	29708305	chr6:29708275-29708305	0	TGGCATGTTCATTTCAATTTGTAACTTTTTT	1	3	11	ACC1	2.0	.
chr6	29708791	29708822	chr6:29708791-29708822	0	AGACTTGTCAGGTTGATGGAGAGAACAAGCTG	1	2	12	CC	1.0	pELS,CTCF-bound
chr6	29708897	29708922	chr6:29708897-29708922	0	AGGCATCCCCACATCTGAGGAAGCCC	1	2	6	AA2	1.0	pELS,CTCF-bound
chr6	29709052	29709082	chr6:29709052-29709082	0	ATGCACGTTCAAGAGACCACAGAACATGCTT	2	2	11	BD1	-	pELS,CTCF-bound
chr6	29713043	29713067	chr6:29713043-29713067	0	GGACTTGCTTCAATTAGGCCTGCTG	1	2	5	BC1	-	.
chr6	29720936	29720955	chr6:29720936-29720955	0	AGACTAGCCTGGGCAATTTG	3	2	0	AC3	-	pELS,CTCF-bound
chr6	29722931	29722959	chr6:29722931-29722959	0	GGACAAGTTCATTGTCTGGCACCAAGCTC	1	2	9	CD	1.0	.
chr6	29727019	29727051	chr6:29727019-29727051	0	GATCTTGTTTTTTTTGTGGCTGTGGACATCTTT	1	2	13	AD3	1.0	PLS
chr6	29727361	29727383	chr6:29727361-29727383	0	TAGCTTGTTTTCTTAAAATGTCC	1	3	3	ACC2	-	.
chr6	29727985	29728014	chr6:29727985-29728014	0	AAACAAGTATTCTCATCCAGGAGCAATTTT	1	2	10	AD2	2.0	.
chr6	29728214	29728241	chr6:29728214-29728241	0	GGACTTTCTCTCCCTTGAGTACAAGCTT	1	2	8	AD2	1.0	.
chr6	29729160	29729179	chr6:29729160-29729179	0	CAGCATGTTTCAGCCTGTCT	3	3	0	BCC2	-	pELS,CTCF-bound
chr6	29732305	29732330	chr6:29732305-29732330	0	GAGAATCTTTATGTACAAACATGCTT	2	2	6	AA1	-	.
chr6	29736969	29736994	chr6:29736969-29736994	0	GGTTTAGTCTCTCAAAAAACAAGTTT	1	2	6	AD4	-	.
chr6	29751481	29751509	chr6:29751481-29751509	0	CTACGTGCTTCCAATGTGTAGGCAAGTTT	1	3	9	BCD1	1.0	.
chr6	29753707	29753730	chr6:29753707-29753730	0	AAGCCATTTTATTGGGACTTGCTT	1	2	4	AB1	1.0	.
chr6	29759044	29759075	chr6:29759044-29759075	0	TAGCATGTTCTCCACTGTTTGAGAGCTGCCTT	1	3	12	ABC2	-	.
chr6	29761362	29761381	chr6:29761362-29761381	0	CAGCAAGCCCTGACCAGTCT	2	3	0	BCC2	-	.
chr6	29762184	29762214	chr6:29762184-29762214	0	GAGCAACTTTGATACAGAGGAAACCATGCCT	1	2	11	AD2	-	.
chr6	29771198	29771226	chr6:29771198-29771226	0	AGACATGGCTCCCCATTAGAAGCAACTTT	1	2	9	AD2	2.0	.
chr6	29771683	29771707	chr6:29771683-29771707	0	TAACTAGCCACTATGTAACAAGTTG	1	4	5	CCCC	1.0	.
chr6	29775270	29775299	chr6:29775270-29775299	0	AGGCAAATTTTTTAAAGTGAAATCAAGTTT	1	2	10	AD2	1.0	.
chr6	29776334	29776366	chr6:29776334-29776366	0	AAGCAAATTTACAAGAAAATAACAAACAACCCC	1	2	13	AA2	3.0	.
chr6	29780942	29780970	chr6:29780942-29780970	0	AAACTTCTCCGAGCTAAAGGAGGAAGTTC	1	2	9	AA2	-	.
chr6	29782248	29782271	chr6:29782248-29782271	0	AAGCAAGTCCGTAGAGACATATAA	1	3	4	ACD2	-	.
chr6	29786359	29786385	chr6:29786359-29786385	0	TAGCTAGCTTTTGAAAAAAACTTGTTT	1	1	7	C1	-	.
chr6	29786509	29786538	chr6:29786509-29786538	0	GGCAATGTTTTCCTAAGTGAAAGCAAGTTA	1	3	10	ACD1	1.0	.
chr6	29791706	29791734	chr6:29791706-29791734	0	GGGCAAGCTCACTCTCTGGCAACAAGCTC	1	1	9	C2	1.0	.
chr6	29796660	29796691	chr6:29796660-29796691	0	AATCTTGTTCCTAGATTGGAGTAAACAATTTC	1	2	12	AD3	1.0	.
chr6	29810635	29810661	chr6:29810635-29810661	0	AAACAAGTCTGCCTCCAGGACTCTCTG	1	3	7	ABC2	2.0	.
chr6	29811139	29811161	chr6:29811139-29811161	0	AGACATGTTTGTATAGCATGTGT	1	2	3	CD	3.0	.
chr6	29815271	29815290	chr6:29815271-29815290	0	AATGTAGTTTAGGCTAGCTT	3	2	0	AD4	1.0	dELS
chr6	29818010	29818032	chr6:29818010-29818032	0	AGAGAAGTTTGGAGAGCATGTTC	2	1	3	A1	-	.
chr6	29821402	29821427	chr6:29821402-29821427	0	TAGCCAGTTATTGAAAAAACTAGTTT	1	3	6	BCC1	1.0	.
chr6	29822634	29822661	chr6:29822634-29822661	0	AAGCAAATTTACACCAAAAAAAAAGCTT	1	2	8	AA2	-	.
chr6	29827338	29827366	chr6:29827338-29827366	0	GGGCGAGCTCACTCTCTGGCAACAAGCTC	1	2	9	BC2	2.0	.
chr6	29829107	29829131	chr6:29829107-29829131	0	GGACTTTTCCCCTCAGGCCTTGTTC	1	2	5	AD2	-	.
chr6	29832972	29832996	chr6:29832972-29832996	0	GGACTTATCCTTTGAAAGCTTCTCT	1	2	5	AA2	2.0	.
chr6	29836032	29836064	chr6:29836032-29836064	0	TACTTTGTCTAAGCAGAGAATTTAAACTTGTTT	1	3	13	ACD1	1.0	.
chr6	29839548	29839570	chr6:29839548-29839570	0	AAACATGCTTGTCAAAATATTCT	2	2	3	AA1	-	.
chr6	29842875	29842901	chr6:29842875-29842901	0	AAAGTTGTTTGTCCAGTAAGTATGTTC	1	2	7	AA2	1.0	.
chr6	29843023	29843045	chr6:29843023-29843045	0	AATCATGTTTTCTAAACTATTTT	1	2	3	AD3	-	.
chr6	29843208	29843240	chr6:29843208-29843240	0	GGGCATGCCCTCAACACTCTGCTGGGCAGTTTA	1	3	13	ABC2	-	.
chr6	29851150	29851171	chr6:29851150-29851171	0	GAATATGTCTATAAACAACTCT	1	2	2	AA2	-	.
chr6	29851273	29851294	chr6:29851273-29851294	0	ACTCTTGCTTCCAGGCAAGTCC	1	2	2	DD4	-	.
chr6	29854801	29854823	chr6:29854801-29854823	0	AGACAAGTCTGGGAAACATGATA	1	2	3	CD	-	.
chr6	29855406	29855430	chr6:29855406-29855430	0	AGACATGACAATACTGAGCATGTTA	1	3	5	CCD2	1.0	.
chr6	29857405	29857427	chr6:29857405-29857427	0	AGACTAGCCTGGGAAACATAGTG	1	3	3	ACD2	-	.
chr6	29863361	29863382	chr6:29863361-29863382	0	GGGCTTGCACGCAGACAATCCT	1	2	2	AD2	-	.
chr6	29864485	29864517	chr6:29864485-29864517	0	AAACAACTCCTGTTCCTAATGTGAAAAATGTTT	1	2	13	AA2	-	.
chr6	29864691	29864716	chr6:29864691-29864716	0	GGGCAAGTGTCTGTCGGGGCCAGCTC	1	2	6	BD2	1.0	.
chr6	29865208	29865230	chr6:29865208-29865230	0	GAACTTGTTTCTTGTCCTTGTCT	1	2	3	DD1	-	.
chr6	29869950	29869975	chr6:29869950-29869975	0	CACATAGTCTAGAAAAAAACATGCCC	1	3	6	ACD1	2.0	.
chr6	29869991	29870021	chr6:29869991-29870021	0	AGACATGTCTTAGTTGCCCTGGAACATGTAG	1	2	11	CD	-	.
chr6	29872786	29872810	chr6:29872786-29872810	0	TAACTAGCCACTAAGTAACAAGTTG	1	4	5	CCCC	-	.
chr6	29874075	29874098	chr6:29874075-29874098	0	GAACTTGCTTTTTGGAGCATTTGG	1	3	4	ACD2	-	.
chr6	29876147	29876167	chr6:29876147-29876167	0	GAGCTTGCTCCCAACATCTCT	1	2	1	AC1	-	.
chr6	29876703	29876725	chr6:29876703-29876725	0	AAGCAATCTTCCTAAACAAGTAT	1	2	3	AD2	-	.
chr6	29877719	29877749	chr6:29877719-29877749	0	AAGCTAGTCTCCCAAGCCAGGGAACATGTGT	2	1	11	D1	1.0	.
chr6	29882503	29882529	chr6:29882503-29882529	0	TAGCCAGTTTTTGAAAAAAACTTGTTT	1	2	7	BC3	2.0	.
chr6	29883665	29883692	chr6:29883665-29883692	0	AAACAAGCTTAAAGAAAAAGACAAGCTG	1	1	8	C1	1.0	.
chr6	29891315	29891336	chr6:29891315-29891336	0	AGACTAATTTTCAGACCTGTCC	1	2	2	AB2	-	.
chr6	29893003	29893024	chr6:29893003-29893024	0	TAGCTTGCCTCAGGGCTACTTT	1	2	2	AC2	3.0	.
chr6	29899231	29899262	chr6:29899231-29899262	0	GAGCTAGTTGTTAAAAAGACCCTGGCAACTTC	1	3	12	ACC1	-	.
chr6	29900057	29900079	chr6:29900057-29900079	0	AGGTTTGTCTGCTGGGCTGGCCT	1	2	3	AB3	-	.
chr6	29900104	29900129	chr6:29900104-29900129	0	TAGCATGTCTTCCCTCAGTCTAGTCT	1	2	6	CD	1.0	.
chr6	29900631	29900657	chr6:29900631-29900657	0	AAATTTTCCCCTGAGGAGGACATGTCC	2	2	7	AA1	1.0	.
chr6	29903120	29903150	chr6:29903120-29903150	0	AAACATGTTTCCAGAATAATGTGGCAAGTTC	2	1	11	C2	1.0	.
chr6	29903498	29903517	chr6:29903498-29903517	0	AGGCCAGCCTAGGCAAGATT	2	2	0	BD3	-	.
chr6	29905104	29905126	chr6:29905104-29905126	0	AGACATGTTTGCATAGCATGTGT	1	2	3	CD	-	.
chr6	29905270	29905291	chr6:29905270-29905291	0	GAATATGTCTATAAACATATCT	1	2	2	AA2	1.0	.
chr6	29906186	29906212	chr6:29906186-29906212	0	GCACAATTTCTTTTTCTAGACAAGTTT	1	2	7	AD1	2.0	.
chr6	29907249	29907272	chr6:29907249-29907272	0	GGACTAGCCCATTCTGGCATGTGA	1	3	4	CCD1	-	.
chr6	29907894	29907920	chr6:29907894-29907920	0	AAGCAACTCCTCGGCTTGGGCCAGCTC	1	2	7	AB2	1.0	pELS
chr6	29908788	29908820	chr6:29908788-29908820	0	AAACAACTCCTGTTCCTAATGTGAAAAATGTTT	1	2	13	AA2	-	.
chr6	29913243	29913268	chr6:29913243-29913268	0	AAGCTTGCCCACTGCCTGGCAGGCCA	1	3	6	BCC1	2.0	.
chr6	29918016	29918043	chr6:29918016-29918043	0	TAGATTGCCTGTGGTCTAGGACATGTTA	1	3	8	ACC1	1.0	CTCF-only,CTCF-bound
chr6	29920251	29920280	chr6:29920251-29920280	0	ATGCAATTTTTTCTAAGTGAAAGCAAGTTT	1	2	10	AD1	1.0	.
chr6	29920446	29920468	chr6:29920446-29920468	0	AGACTTATTTTCAAGGCATGATT	1	2	3	AD2	1.0	.
chr6	29921349	29921377	chr6:29921349-29921377	0	AAGCAAATTTACATGAAAAAAACAACTTC	1	2	9	AA2	-	.
chr6	29931650	29931676	chr6:29931650-29931676	0	GTATATGTTCTAGATGCAAGCTTGTCC	1	2	7	AD4	2.0	.
chr6	29931708	29931735	chr6:29931708-29931735	0	GGACAATTTTGAATGTGAGGACTTTTTT	1	2	8	AA2	2.0	.
chr6	29931882	29931914	chr6:29931882-29931914	0	GGGCTTGACCTTCAAGGAGTTATGGGAAAGCTT	1	2	13	AD2	-	.
chr6	29935861	29935882	chr6:29935861-29935882	0	GAACTTGCTGTACAGGAAGCTT	1	3	2	ACC2	2.0	.
chr6	29936421	29936450	chr6:29936421-29936450	0	GGGCTAGTTAACTGCAGCAGGAACATGCCC	2	1	10	C2	2.0	.
chr6	29937346	29937372	chr6:29937346-29937372	0	TAGCCAGTTTTTGAAAATAACTTGTCT	1	3	7	BCC1	1.0	.
chr6	29946126	29946146	chr6:29946126-29946146	0	AGACCTGTCCAGGTCTTGCCT	1	2	1	BD2	1.0	.
chr6	29946694	29946726	chr6:29946694-29946726	0	AAGCATCCTTAAAGTAAAAACAGAAAAATGTCT	1	2	13	AA2	2.0	.
chr6	29946796	29946823	chr6:29946796-29946823	0	GGACAATTTTGAATGTGAGGACTTTTTT	1	2	8	AA2	1.0	dELS
chr6	29947072	29947098	chr6:29947072-29947098	0	AAGCATGTGGAATTGAGGAGCAAGCTT	1	2	7	CD	2.0	dELS
chr6	29948568	29948587	chr6:29948568-29948587	0	AAGCAACTTTTAGCATGTTA	3	3	0	ACC2	1.0	.
chr6	29949043	29949067	chr6:29949043-29949067	0	TGACTAGCCCCTAAGTGACAAGTTG	1	3	5	CCC	-	.
chr6	29966816	29966835	chr6:29966816-29966835	0	GAACAAGTTTTAGAAAGCCT	2	2	0	AC1	-	dELS
chr6	29966920	29966942	chr6:29966920-29966942	0	GGATAAGGCTGCTAAGCAAGTCT	1	2	3	AD1	1.0	dELS
chr6	29967662	29967691	chr6:29967662-29967691	0	AGACAAGCTCCACCCAAGCTGGGAAGGTCC	1	2	10	AB1	-	dELS,CTCF-bound
chr6	29969969	29969988	chr6:29969969-29969988	0	AATTTAGTTTGGGCTAGCTT	3	2	0	AD4	-	.
chr6	29970203	29970231	chr6:29970203-29970231	0	GGACTTGCACACTAGGGAAGAAATAGTTT	1	2	9	AD2	1.0	.
chr6	29977581	29977604	chr6:29977581-29977604	0	GAACATTTTTACCAAAGCTTTTTT	1	2	4	AA2	-	.
chr6	29978823	29978850	chr6:29978823-29978850	0	AAGCAAGTCTAAAAACTCAGGCTGACTT	1	2	8	AB4	-	.
chr6	29985479	29985510	chr6:29985479-29985510	0	GGATAAGCTCTTAACTCCCACCAAATTAGCCT	1	2	12	AA2	-	.
chr6	29988356	29988382	chr6:29988356-29988382	0	GAACATGTTAACTGAAAAAGCAAGCAA	1	3	7	CCD1	1.0	.
chr6	29988703	29988727	chr6:29988703-29988727	0	AGACCTGTTCTAAAAAAACAAGTCT	1	1	5	B1	-	.
chr6	29989595	29989622	chr6:29989595-29989622	0	AAACAAGCTAGTACTCTATGGCTAGCAT	1	3	8	CCD1	1.0	.
chr6	29993482	29993507	chr6:29993482-29993507	0	AGGCTGGTTTGGAACAGGGCTTGTGT	1	2	6	BD2	2.0	.
chr6	29995509	29995533	chr6:29995509-29995533	0	CTGCCAGTTTAGGCAGAGCTTGCTT	1	3	5	BCD1	-	.
chr6	29998853	29998884	chr6:29998853-29998884	0	AGACATGTCTGACACTCAGCCAAAGCAGGCCT	2	1	12	B1	-	.
chr6	29999329	29999359	chr6:29999329-29999359	0	AGACATGTCTTAGTTGCCCTGGAACATGTAA	1	2	11	CD	1.0	.
chr6	30001678	30001705	chr6:30001678-30001705	0	ACACATGCCCCCTGTTAGAAGCAACTTT	1	2	8	AD3	1.0	.
chr6	30007885	30007909	chr6:30007885-30007909	0	GGACTTTTCCTCCCGGGCCTTGTTC	1	2	5	AD2	-	.
chr6	30011255	30011274	chr6:30011255-30011274	0	AAGGATGTCTGGGAAAGTTC	1	2	0	AA2	1.0	.
chr6	30014709	30014739	chr6:30014709-30014739	0	CAGCTTGTCTAGTGATGTTCCAGTCTTGCTC	1	2	11	CD	1.0	.
chr6	30019896	30019925	chr6:30019896-30019925	0	GAACATGTGCTGAGGAGACAGAGCTAGACC	1	2	10	DD2	1.0	.
chr6	30021110	30021136	chr6:30021110-30021136	0	AAACAAGTTAATACCATGAGAATGTCA	1	3	7	ACC2	1.0	.
chr6	30031803	30031829	chr6:30031803-30031829	0	GCACTACTTTCAGATGAAAGCAAGTCT	1	2	7	AD1	-	.
chr6	30032799	30032823	chr6:30032799-30032823	0	GAGCATGCCCCTGTTGAAATGGTTT	2	2	5	AB1	-	.
chr6	30035153	30035174	chr6:30035153-30035174	0	GAAAATGTCTTCGGGCTACCCT	1	2	2	AA2	1.0	.
chr6	30038482	30038508	chr6:30038482-30038508	0	GGATTAGCTCTGGTGATAAGCATTTTT	1	2	7	AA2	-	.
chr6	30040202	30040226	chr6:30040202-30040226	0	AAACAGGTTTCACTTAAATATGTCC	1	2	5	AB2	2.0	.
chr6	30056476	30056504	chr6:30056476-30056504	0	GAGCAAGTTACACTTTTAGGGGCTGGCTA	1	3	9	BCC1	-	.
chr6	30058429	30058456	chr6:30058429-30058456	0	AGACATGCTCCTTGGTGAGGTGTTGTCC	2	2	8	AD1	-	.
chr6	30059413	30059444	chr6:30059413-30059444	0	GAACATTCTTATTTGTCTACGTAAGCTTATTT	1	2	12	AA2	-	.
chr6	30059665	30059691	chr6:30059665-30059691	0	AGATATGTTTCCTTTATATGCATGTTC	1	2	7	AD2	-	.
chr6	30063866	30063891	chr6:30063866-30063891	0	GGGCTAGCTTACAGTTAGAAATTCTC	2	2	6	AA1	-	.
chr6	30064536	30064559	chr6:30064536-30064559	0	AAGTTTGTTTAGGGGAGCCAGTCC	1	2	4	AB2	1.0	.
chr6	30065840	30065864	chr6:30065840-30065864	0	AGACATGCTGAACTATATCTTGCTT	1	3	5	CCD2	-	.
chr6	30074304	30074325	chr6:30074304-30074325	0	AAGCAAGACCCAAGACCAGCTT	1	2	2	BD2	-	.
chr6	30075961	30075989	chr6:30075961-30075989	0	GGGGTAGCCCTGTGTGGGGAGGGTAGCCC	1	2	9	AA2	3.0	.
chr6	30077051	30077075	chr6:30077051-30077075	0	GGACATGCTCAAAGAAAACAGGCAA	1	3	5	BCD2	1.0	.
chr6	30080025	30080052	chr6:30080025-30080052	0	AAACTTGCCCTGATGGGGGAGGCAGTTT	1	2	8	AB1	1.0	.
chr6	30081442	30081474	chr6:30081442-30081474	0	GGGGTTGTTTGTTTTTTTCTTGTAAATTTGTTT	1	2	13	AA2	-	.
chr6	30088891	30088917	chr6:30088891-30088917	0	GGGCATACTTACACAAAATACTTGTTT	1	2	7	AD2	1.0	.
chr6	30092095	30092116	chr6:30092095-30092116	0	AAACTTGCCCTGGGACCTGCCT	1	1	2	B2	2.0	.
chr6	30093691	30093723	chr6:30093691-30093723	0	AGACCAGCCTGGGCAACATAGCAAGATTTGTCC	1	2	13	AB2	1.0	.
chr6	30094228	30094249	chr6:30094228-30094249	0	AGGCAAGTCTCAGAGAATTTTC	2	2	2	AA1	-	dELS,CTCF-bound
chr6	30095848	30095871	chr6:30095848-30095871	0	AAACAAGCTTCAGAGTGTTTGCCC	1	2	4	AD1	1.0	dELS
chr6	30097685	30097704	chr6:30097685-30097704	0	CAACAAGTTCTAACATGACC	4	3	0	CCD1	1.0	.
chr6	30097801	30097824	chr6:30097801-30097824	0	AAACATATTTGATAAAGCAAGTAC	1	2	4	AD2	1.0	.
chr6	30102156	30102178	chr6:30102156-30102178	0	GAACCAGCTCCAAGGCCAAGCCC	1	2	3	BD2	-	dELS,CTCF-bound
chr6	30105688	30105713	chr6:30105688-30105713	0	TAGCATGTTTAAATTTGGACTAGCTA	1	2	6	CC	1.0	.
chr6	30108358	30108380	chr6:30108358-30108380	0	AGACTAGCCTGGCCAACATGGTA	1	3	3	CCD1	-	.
chr6	30113492	30113516	chr6:30113492-30113516	0	GAACTTCCTTTCTAAAGAGTTGTTC	1	2	5	AA2	-	pELS
chr6	30114515	30114540	chr6:30114515-30114540	0	AAACTTGTTAAAATTCAGATTTGCTG	1	3	6	ACC2	1.0	.
chr6	30117838	30117859	chr6:30117838-30117859	0	AAAAATGTCTCCAAGCATGACC	1	2	2	AD3	-	.
chr6	30121216	30121238	chr6:30121216-30121238	0	AGACAACTTTGCAGGGCAATTTC	1	2	3	AA2	1.0	.
chr6	30122251	30122278	chr6:30122251-30122278	0	AGACCAGCCTGGGCAACAAAGCAAGATC	1	2	8	BD3	-	dELS
chr6	30126093	30126123	chr6:30126093-30126123	0	GAACAAGTTCAATGGTTACTTGAGATTCTCT	1	2	11	AA1	-	.
chr6	30127922	30127948	chr6:30127922-30127948	0	GGACCAGCGCTACTAACAGACTTGTTT	1	2	7	BD1	-	dELS,CTCF-bound
chr6	30130857	30130882	chr6:30130857-30130882	0	AGGCATTTCCGTTCTTAAACATTCCT	1	2	6	AA2	-	dELS,CTCF-bound
chr6	30130899	30130925	chr6:30130899-30130925	0	AGACATTTCTCACTGGTAAACTTTCCT	1	2	7	AA2	1.0	dELS,CTCF-bound
chr6	30131968	30131988	chr6:30131968-30131988	0	AAGCAACCTCTGGGCTAGGTC	1	2	1	AD2	-	.
chr6	30135737	30135769	chr6:30135737-30135769	0	GGGCTCCCTCAAACTCAATGCCAAGACTAGCCT	1	2	13	AB1	2.0	.
chr6	30137358	30137389	chr6:30137358-30137389	0	GAAAATGCCCTCAGCCACTACAAGGTAAGCCT	1	2	12	AA2	-	.
chr6	30137465	30137490	chr6:30137465-30137490	0	AGAGTAGCTCAACAATGGACATCTCT	1	2	6	AA2	1.0	.
chr6	30143506	30143530	chr6:30143506-30143530	0	TAGCAAGTTGTTTAAGAACAAATTT	1	3	5	ACC1	-	.
chr6	30143621	30143648	chr6:30143621-30143648	0	CGACTATTTTCTAGATTTCAACTTGTCT	1	3	8	ACC2	-	.
chr6	30145617	30145640	chr6:30145617-30145640	0	AGGCAATTCCCTCCAGACTGGCTC	1	2	4	AB2	1.0	.
chr6	30147916	30147941	chr6:30147916-30147941	0	GGGCCTGCCAGCTCCTGAACATGTCA	1	3	6	BCC1	2.0	.
chr6	30149367	30149395	chr6:30149367-30149395	0	AAACATGGCCACAATTATAAAACAAGCCA	1	2	9	CD	-	.
chr6	30151576	30151602	chr6:30151576-30151602	0	AAACTTACCTATCATTTGAACTAACTT	1	2	7	AA2	-	.
chr6	30158643	30158664	chr6:30158643-30158664	0	AGGCAAGCCCAAGAGAAAGTTT	1	1	2	A2	1.0	.
chr6	30161315	30161335	chr6:30161315-30161335	0	CAGCCAGCCCAGGGCTTGCCC	1	2	1	BC3	-	.
chr6	30168249	30168281	chr6:30168249-30168281	0	AAGCTATCTCTGAGCCCCTTCCTAACCATGTCT	1	2	13	AD2	1.0	.
chr6	30169906	30169927	chr6:30169906-30169927	0	GGAAGTGTCTCCAAACATGCTT	3	2	2	AB4	-	.
chr6	30170250	30170275	chr6:30170250-30170275	0	AAACATTCTCCTAAAGGGGCTTACCT	1	2	6	AA2	2.0	CTCF-only,CTCF-bound
chr6	30171130	30171158	chr6:30171130-30171158	0	TTGCTAGCTCTGAGACACTGGGCAAGTTA	1	3	9	CCD1	-	.
chr6	30174675	30174704	chr6:30174675-30174704	0	AAACTGGCACACAGTTAAATGAACTTGTCT	1	2	10	BD1	1.0	.
chr6	30177713	30177732	chr6:30177713-30177732	0	TGACTTGTTTGAACAGTTTC	1	3	0	ABC2	-	.
chr6	30181553	30181575	chr6:30181553-30181575	0	TGACAAGTTGGGCAGGCTAGTAC	1	3	3	CCD1	-	.
chr6	30185247	30185278	chr6:30185247-30185278	0	AAATATGCTCAGCCCTGGTTTCAGAGAAGCCT	1	2	12	AA2	2.0	.
chr6	30191773	30191794	chr6:30191773-30191794	0	GGCCAAGTCCTCTAACATGCCC	2	2	2	CD	-	.
chr6	30192333	30192364	chr6:30192333-30192364	0	AAGCATGCCACCTGATCCTGCAGGGCCTGCCC	1	2	12	BC2	1.0	.
chr6	30196561	30196590	chr6:30196561-30196590	0	GGAGATGACCAGGGCCAGCCGGGCAAGCTC	2	2	10	AD1	1.0	.
chr6	30200492	30200515	chr6:30200492-30200515	0	AGCTTAGCCTCAGTGGACTTGTTC	1	2	4	AD4	-	dELS,CTCF-bound
chr6	30208558	30208580	chr6:30208558-30208580	0	CAACATGTTTGTGAGGCTCATCC	1	3	3	ABC2	-	.
chr6	30210252	30210271	chr6:30210252-30210271	0	CGGCTAGCCCCAACTTACCC	3	3	0	ACC1	-	dELS
chr6	30212250	30212269	chr6:30212250-30212269	2	AAACAAGTCTGAGAAACTCC	1	2	0	AA1	1.0	.
chr6	30218290	30218314	chr6:30218290-30218314	0	GAACTAGTTCTTTTTTTACTAGTCT	1	2	5	CD	-	.
chr6	30221197	30221219	chr6:30221197-30221219	0	CACCATGTTGGCCAGGCTAGTCT	1	3	3	CCD1	1.0	.
chr6	30221342	30221369	chr6:30221342-30221369	0	TGTCTAGCTATGTCGCCCAGGCTTGTCT	1	3	8	CCD1	-	.
chr6	30224012	30224041	chr6:30224012-30224041	0	AAACATCTTCTTGGAGTTTCTGGCTTGTTG	1	3	10	ACC2	-	.
chr6	30226725	30226757	chr6:30226725-30226757	0	AAGCAAGTTCAGTGGTGAAAGAAGAGCTAACCC	1	1	13	A1	2.0	.
chr6	30227889	30227909	chr6:30227889-30227909	0	TGGGCTGCTCAAAGCTAGCTC	1	3	1	ABC1	-	dELS
chr6	30228504	30228534	chr6:30228504-30228534	0	AAACAAGTCTCAATGGGCTAAAATCAAGTTG	1	2	11	CD	1.0	.
chr6	30235994	30236019	chr6:30235994-30236019	0	ACACTTGTTTTTTTGTGAACATTTCC	1	2	6	AD3	-	.
chr6	30237069	30237090	chr6:30237069-30237090	0	TGTGATGTTTCAAAACATGTTT	1	3	2	ACD1	-	.
chr6	30238008	30238033	chr6:30238008-30238033	0	TGAAATGCTTACAGCAGAGCTAGCTG	1	3	6	ACC1	-	.
chr6	30240725	30240753	chr6:30240725-30240753	0	AGGATAGCTTGAGAACAGGAGACCAGCCT	1	2	9	AB2	-	.
chr6	30244326	30244352	chr6:30244326-30244352	0	ATCCATGTTCATTTCTAAAACTAGTTT	1	2	7	DD4	-	.
chr6	30252509	30252540	chr6:30252509-30252540	0	AAACAAATTTACAAGAAAAAACAAACAACCCC	1	2	12	AA2	1.0	.
chr6	30252775	30252794	chr6:30252775-30252794	0	AAACTAGTTCAAACATTGTG	3	3	0	ACD2	-	.
chr6	30255093	30255115	chr6:30255093-30255115	0	TGGCATGCCCTGGAGACATTTTC	1	2	3	AC2	-	.
chr6	30255537	30255568	chr6:30255537-30255568	0	CAACAAGTCTTTAGGAGGTTCCAAACTTTCCC	1	2	12	AC2	-	.
chr6	30256665	30256684	chr6:30256665-30256684	0	AGACTAGCTTGAGCAACATA	2	3	0	ACD2	-	.
chr6	30264525	30264544	chr6:30264525-30264544	0	AGACATGCCACAACTTCTCT	4	3	0	ACC1	-	.
chr6	30265375	30265396	chr6:30265375-30265396	0	AGGCTTGTTAATAAGCAATTCC	1	2	2	AC2	1.0	dELS
chr6	30265456	30265476	chr6:30265456-30265476	0	CAACAAGCCCACAGCAAACCT	1	3	1	ACC1	-	.
chr6	30267668	30267689	chr6:30267668-30267689	0	AGGTAATTCTCAGAACTTGTTT	1	2	2	AA1	2.0	.
chr6	30267813	30267843	chr6:30267813-30267843	0	AAATTTGCCTTTGAGTCAGCAAAACCTGTTT	1	2	11	AB2	-	.
chr6	30267878	30267900	chr6:30267878-30267900	0	AGATTTGTTGCCCAAACTAGCTT	1	2	3	AC1	-	.
chr6	30268544	30268563	chr6:30268544-30268563	0	TGACAAGCTTGAAAATGCCT	3	2	0	AC2	1.0	.
chr6	30274607	30274639	chr6:30274607-30274639	0	GTGCAAATTCTCAGTTATATAATGAACAAGTTC	1	2	13	AD1	1.0	.
chr6	30275541	30275566	chr6:30275541-30275566	0	AAACATGTCCATGCAAAAATTTGTAC	2	2	6	AD1	-	.
chr6	30275925	30275953	chr6:30275925-30275953	0	AAAATAGTTTTGGAGTGATGAACATGTTC	2	1	9	A1	-	.
chr6	30282060	30282080	chr6:30282060-30282080	0	AGTCTTGCTAAAGGCTTGTCA	1	3	1	CCD1	-	.
chr6	30283416	30283446	chr6:30283416-30283446	0	AGGCAAGTCTCTCCCACCTGTGAGCTTACAA	1	3	11	ACD2	-	.
chr6	30291732	30291755	chr6:30291732-30291755	0	TGACTTGTCCACATGGGCAACTAC	1	3	4	ACD2	1.0	.
chr6	30299311	30299337	chr6:30299311-30299337	0	GAGATTGTTTACCTCTTTGGCTAGCTG	1	3	7	ACC1	-	.
chr6	30301484	30301510	chr6:30301484-30301510	0	GGTCTTGCTTCTCTGTCCAACTTGCCA	1	3	7	CCD1	1.0	.
chr6	30303821	30303844	chr6:30303821-30303844	0	AGATATGCTCAAGAAAGCTATCCC	1	2	4	AA2	-	.
chr6	30305143	30305162	chr6:30305143-30305162	0	AAGCATGCTTGTGCCAGTTC	3	2	0	BD1	-	.
chr6	30306661	30306681	chr6:30306661-30306681	0	AAGCTGGCCTGGGGCTTCTCC	1	2	1	AB2	-	.
chr6	30306769	30306790	chr6:30306769-30306790	0	AGGCTTGTCACCAAGCATTCCT	1	2	2	AC2	-	.
chr6	30307078	30307097	chr6:30307078-30307097	0	ATCCTAGTCTGGGCTAGCTG	2	3	0	CDD2	1.0	.
chr6	30309727	30309756	chr6:30309727-30309756	0	AGACATGTTTAGAGATATCAGAAATTGACC	2	2	10	AD1	1.0	.
chr6	30310894	30310913	chr6:30310894-30310913	7	GGGCATGTTGGTGCATGCCT	4	2	0	CD	-	.
chr6	30312433	30312464	chr6:30312433-30312464	0	GAGCCAGTTTGAGAAACAGGAAAATCAAGTTC	1	2	12	BD2	-	dELS,CTCF-bound
chr6	30312859	30312886	chr6:30312859-30312886	0	TGACTAGTTCATGCCCAACTGCATGCCT	1	3	8	CCD2	-	.
chr6	30313209	30313236	chr6:30313209-30313236	0	TGACAAGCCTACAAGCCAAAGAATGCCA	1	3	8	ACC2	-	.
chr6	30314777	30314799	chr6:30314777-30314799	0	GTATATGTCCATGAAGCTAGCCC	1	2	3	AD4	2.0	.
chr6	30317703	30317722	chr6:30317703-30317722	0	AGTCTAGTTCAGACATTCCT	3	2	0	AD3	-	.
chr6	30318876	30318896	chr6:30318876-30318896	0	GGACTTGCTTGGGGCTTATTA	1	2	1	AC3	-	.
chr6	30323242	30323270	chr6:30323242-30323270	0	AGTCTAGTCCTCAGACAAGAAGGAAGTCT	1	2	9	AD2	-	dELS
chr6	30326449	30326478	chr6:30326449-30326478	0	CAGCTAGCCACCCTCTCCCCAGACTGGCCC	1	3	10	BCC1	1.0	PLS,CTCF-bound
chr6	30327487	30327509	chr6:30327487-30327509	0	GAGATTGTCCCTGAAGTTTGCCC	1	2	3	AA2	-	pELS,CTCF-bound
chr6	30328420	30328440	chr6:30328420-30328440	0	AGATTTCCTTTAGGCTAGTCT	1	2	1	AA1	3.0	.
chr6	30334122	30334148	chr6:30334122-30334148	0	TAGTCAGCCTCTGCCAGGAACTAGCTT	1	3	7	ABC1	-	.
chr6	30334443	30334467	chr6:30334443-30334467	0	GTGCTGGCTTAAAGAAAGCATGTTT	2	2	5	BD1	-	.
chr6	30338701	30338724	chr6:30338701-30338724	0	AGACTTGCTCAACACAGGTTGCCA	1	3	4	ACC2	-	.
chr6	30338790	30338809	chr6:30338790-30338809	0	AGGTATGCCTGAAATTGTTT	1	2	0	AA2	-	.
chr6	30342478	30342501	chr6:30342478-30342501	0	GAGCTGGTTCCCAGAGGATTGTCT	1	2	4	AB2	-	.
chr6	30344204	30344225	chr6:30344204-30344225	0	AAACTAGTTCCAGAGGAGGTTT	1	2	2	AB1	1.0	.
chr6	30348603	30348628	chr6:30348603-30348628	0	AAAATTGCCTTTCACAAAACCAGTCC	1	2	6	AB2	-	.
chr6	30351118	30351144	chr6:30351118-30351144	0	GAGCTTGTTCTAACCCTGGCCCTGCCC	1	2	7	BD1	-	.
chr6	30353417	30353438	chr6:30353417-30353438	0	GAGTATGCTTTTAGGCTTTCCC	1	2	2	AA2	1.0	.
chr6	30354177	30354205	chr6:30354177-30354205	0	AAATTAGCCTGGCTTGGTGGCACATGCCT	1	2	9	AD2	-	.
chr6	30357142	30357172	chr6:30357142-30357172	0	GGACTAGTTGAGACTCTCGCACAACTTATCT	1	3	11	ACC1	1.0	.
chr6	30357330	30357352	chr6:30357330-30357352	0	AGACTAGCCTGGCCAACATGATG	1	3	3	CCD1	-	.
chr6	30362319	30362345	chr6:30362319-30362345	0	AAGAATGTTGAGAGGATGAGCTAGCCT	1	2	7	AC1	1.0	.
chr6	30362930	30362950	chr6:30362930-30362950	0	GTACTTGATTCAAACAAGTTC	1	2	1	DD1	1.0	.
chr6	30363427	30363448	chr6:30363427-30363448	0	AAGCAATCCCTAAGATAAGTCT	1	2	2	AA2	1.0	.
chr6	30363906	30363938	chr6:30363906-30363938	0	AAATATGCCCCTGGGATTCTCTCAAGATTGCTC	1	2	13	AA2	-	.
chr6	30364430	30364458	chr6:30364430-30364458	0	GAGCTAGTCCAGGCGACATGAACTTCTTT	1	1	9	A1	-	.
chr6	30364866	30364886	chr6:30364866-30364886	0	AAACCTGGCCAGGACATGCCC	2	2	1	BD1	1.0	CTCF-only,CTCF-bound
chr6	30366169	30366194	chr6:30366169-30366194	0	AGTCTTGCTCTGACCCAAGCAAGACT	1	2	6	DD3	-	.
chr6	30369951	30369973	chr6:30369951-30369973	0	AAACAAGTCTCTTAAACACATCA	1	3	3	ABC2	-	.
chr6	30370019	30370042	chr6:30370019-30370042	0	CAACAAGCCCATCTACACTTGCCA	1	3	4	CCD2	1.0	.
chr6	30375332	30375356	chr6:30375332-30375356	0	GAACATGCTCTTGCCAGGCCAGTCT	2	1	5	B2	-	.
chr6	30377490	30377512	chr6:30377490-30377512	0	AATCTTGCTCATTCAGCAAGTCC	1	2	3	CD	-	.
chr6	30377813	30377835	chr6:30377813-30377835	0	AGACAAGCCTGGCTAACATGGTG	1	3	3	CCD1	-	.
chr6	30378099	30378130	chr6:30378099-30378130	0	CAAGAAGTCTACAAAGTATAGGTAACTTGCTC	1	3	12	ACC1	-	.
chr6	30378145	30378167	chr6:30378145-30378167	0	CAGAAAGTTTAAGTAACTTGCCC	1	3	3	ACC1	1.0	.
chr6	30381058	30381088	chr6:30381058-30381088	0	GTGCTTGTTTCACACTTAACTGAACTACTTC	1	2	11	AD3	1.0	.
chr6	30384620	30384639	chr6:30384620-30384639	0	ACACAAGTCTAAACAAATTT	2	2	0	AD3	-	.
chr6	30387090	30387112	chr6:30387090-30387112	0	AGACTAGCCTAGCCAACATGATA	1	3	3	CCD1	4.0	.
chr6	30389159	30389191	chr6:30389159-30389191	0	GGACAAGTTTTGCTATGTTGTCCGGGTTAGTCT	1	1	13	A2	1.0	.
chr6	30390463	30390482	chr6:30390463-30390482	0	TAGCATGCCCAAGAAAGTTT	3	2	0	AC2	-	.
chr6	30391442	30391474	chr6:30391442-30391474	0	GAGCAAGGCAGGGTAAGCAGTGTAGACATGTTC	1	2	13	CD	-	.
chr6	30391701	30391724	chr6:30391701-30391724	0	AGACTAGTCTTGGGAGGGGAGTCC	1	2	4	AB1	-	DNase-H3K4me3
chr6	30392134	30392163	chr6:30392134-30392163	0	AGACAAGTTCCCAGATATTAGGGGCTGCTT	1	2	10	AB1	1.0	.
chr6	30393846	30393867	chr6:30393846-30393867	0	GAACAAATTTATAAACAATTTC	1	2	2	AA2	-	.
chr6	30394683	30394715	chr6:30394683-30394715	0	AGACAAGTTCCCACCTCTCCATTAAACATGTCT	2	0	13	0	-	.
chr6	30395397	30395419	chr6:30395397-30395419	0	GTACTTGTTTACTGAGCAAGTGT	1	2	3	DD3	1.0	.
chr6	30407344	30407366	chr6:30407344-30407366	0	GAAAATGTCTCCAGGGCATGCCA	1	2	3	AC2	1.0	.
chr6	30409472	30409500	chr6:30409472-30409500	0	CAGCTTGTCCCTGTAACTGTGTCTTGTCT	1	3	9	CCD2	-	.
chr6	30410587	30410616	chr6:30410587-30410616	0	AAGAAAGCTTTAAAATGTCTAACCATGTTT	1	2	10	AD2	1.0	.
chr6	30418214	30418234	chr6:30418214-30418234	0	AGTCAAGCTTGGAGCTTCCTC	1	2	1	AD3	1.0	.
chr6	30419640	30419660	chr6:30419640-30419660	0	TGGCAAGCCTGGGACCAGCCT	1	2	1	BC2	-	.
chr6	30420652	30420679	chr6:30420652-30420679	0	AGTCCAGCCTGGGTGACAAAGCAAGTCT	1	2	8	BD4	-	.
chr6	30424461	30424485	chr6:30424461-30424485	0	GGATGAGTTTTAAATGAGCTAGTCT	1	2	5	AB4	-	.
chr6	30426819	30426848	chr6:30426819-30426848	0	AGACAAGCCTCTCACCACTTATATTAGTTT	1	2	10	AD1	1.0	.
chr6	30427782	30427806	chr6:30427782-30427806	0	TGACAAGTCTGACCAAAACAAGTAA	1	3	5	CCD1	-	.
chr6	30431459	30431487	chr6:30431459-30431487	0	AAACTTCTCCAAGCTAAAGGAGGAAGTTC	1	2	9	AA2	1.0	.
chr6	30435567	30435599	chr6:30435567-30435599	0	AAACAAATTTACAAGAAAGAAACAAACAACCCC	1	2	13	AA2	1.0	.
chr6	30435835	30435861	chr6:30435835-30435861	0	AAACTAGTTCAACCATTGTACAAGTCA	1	2	7	CD	1.0	.
chr6	30441712	30441732	chr6:30441712-30441732	0	AGACATTTTCCAAAAATGCTC	1	2	1	AA2	1.0	.
chr6	30443447	30443474	chr6:30443447-30443474	0	GGGCTTGCTGTGTTTTAAGGACGTGTCT	1	2	8	BC2	-	.
chr6	30444485	30444504	chr6:30444485-30444504	0	AGGCTTGCCCAGGCTACACA	2	3	0	ACD2	-	.
chr6	30445531	30445559	chr6:30445531-30445559	0	AAACAAGACCAAAATTGAGAAGCAATCTT	1	2	9	AD2	-	.
chr6	30447052	30447082	chr6:30447052-30447082	0	AGGCAAATTTCTGAGCACACGGGGCATGCAC	1	2	11	AD2	-	.
chr6	30447320	30447340	chr6:30447320-30447340	0	GAAGATGACTAGGACATGCTC	2	2	1	AD1	3.0	.
chr6	30447778	30447797	chr6:30447778-30447797	0	AGACTTCTTCGGACATGACT	3	2	0	AD2	2.0	.
chr6	30449545	30449567	chr6:30449545-30449567	0	CCACCTGCCCCCAGGACAAGCCC	1	3	3	BCD1	1.0	.
chr6	30449775	30449796	chr6:30449775-30449796	0	GAACATGTTCTCGGATTTGTTT	1	1	2	A2	2.0	.
chr6	30456399	30456429	chr6:30456399-30456429	0	AAACTTGTCTTTCTTAAAACTAAAGTAGGCT	1	2	11	AD1	2.0	.
chr6	30456814	30456836	chr6:30456814-30456836	0	TAGCTTTTCTTCAAAACATGCTG	1	3	3	ACC2	1.0	.
chr6	30458700	30458719	chr6:30458700-30458719	0	AGACTAGCCTGGGCAACATG	2	3	0	ACD2	1.0	.
chr6	30459866	30459887	chr6:30459866-30459887	0	AAACAAGTCTTAGAACATTCAA	1	3	2	ACD2	-	.
chr6	30462117	30462139	chr6:30462117-30462139	0	CCACCTGTCCCCAGGACAAGCCC	1	3	3	BCD1	1.0	.
chr6	30462347	30462368	chr6:30462347-30462368	0	GAACATGTTCTCGGATTTGTTT	1	1	2	A2	1.0	.
chr6	30467070	30467099	chr6:30467070-30467099	0	GGGCTTTCCCCGTGTTGTCCAGGCTGGTCT	1	2	10	AB2	-	.
chr6	30471028	30471058	chr6:30471028-30471058	0	AGGGATCTTTTAGTGCAGCATAAACATGCTT	2	2	11	AA1	2.0	.
chr6	30471079	30471109	chr6:30471079-30471109	0	GTACATGTTTTTAAAAGCTGTTAGCTAGCTA	1	3	11	CCD1	-	.
chr6	30471296	30471324	chr6:30471296-30471324	0	AAGCAAGTGTTAATACTCTGGGCTTTTTT	1	2	9	AD2	-	.
chr6	30473364	30473383	chr6:30473364-30473383	0	AAACAAGTCTTAACAAATTT	2	2	0	AC1	-	.
chr6	30480617	30480642	chr6:30480617-30480642	0	AGGCAACTCACCCTGCCGGCAAGCTC	1	3	6	ACC2	1.0	DNase-H3K4me3,CTCF-bound
chr6	30484391	30484416	chr6:30484391-30484416	0	AAACTTGTCTTCCTTAAAACAAAACT	1	2	6	AD4	-	.
chr6	30487807	30487832	chr6:30487807-30487832	0	AAGTGAGCCTTAAGCAGAGCAAGCTT	1	2	6	AB4	2.0	pELS
chr6	30490939	30490970	chr6:30490939-30490970	0	GGGCTAGCTCATCCCGATTCTAGAACTTTCCA	1	2	12	AC3	-	.
chr6	30495960	30495984	chr6:30495960-30495984	0	GAGCTTGTTTTCCTGCAACTAGACA	1	3	5	CCD1	-	dELS
chr6	30496422	30496445	chr6:30496422-30496445	0	GAACCAGCCCAGTGAGGCATGTAC	2	2	4	BD3	1.0	.
chr6	30496617	30496642	chr6:30496617-30496642	0	GGACTTCCCCATGGTCGGAAAAGTCT	1	2	6	AA2	-	dELS,CTCF-bound
chr6	30497000	30497019	chr6:30497000-30497019	0	CAGCTAGCCCAGACTAGGAT	2	3	0	CDD3	-	.
chr6	30501098	30501123	chr6:30501098-30501123	0	AGTCTTGTCTCTATATGGAGATGCCC	1	2	6	AD2	-	dELS
chr6	30510589	30510608	chr6:30510589-30510608	0	AGGCTAGCCTGGGCAACATA	2	3	0	ACD2	-	.
chr6	30514608	30514636	chr6:30514608-30514636	0	AAATTAGCTCAGCGTGGTGGCACATGCCT	1	2	9	AD2	2.0	.
chr6	30515605	30515628	chr6:30515605-30515628	0	AGACTTGCCCAGGGGGGTAAATTC	1	2	4	AA1	-	pELS,CTCF-bound
chr6	30518042	30518069	chr6:30518042-30518069	0	AGGCAGGCCCTGCACTGGGGGCAAGGTT	1	2	8	BD2	-	pELS
chr6	30518834	30518866	chr6:30518834-30518866	0	AAACAACTCCAGACGGGAGGAACAAACAACTTC	1	2	13	AA2	1.0	.
chr6	30519335	30519357	chr6:30519335-30519357	0	CAGCATGTTGCCCAGGCTGGTCT	1	3	3	BCC1	-	.
chr6	30520138	30520157	chr6:30520138-30520157	0	GGGTCTGTCTGGGCTAGCCC	3	2	0	AB4	-	.
chr6	30520730	30520761	chr6:30520730-30520761	0	AGACTTGTTGAATACTTAGAAAGGCCAAGCCA	1	3	12	CCD2	1.0	dELS
chr6	30521201	30521220	chr6:30521201-30521220	1	TGGCATGCTGCAGCTTGTTG	3	4	0	CCCC	-	dELS,CTCF-bound
chr6	30529749	30529772	chr6:30529749-30529772	0	GAACTTGTTCATCAAAAGGAGTCC	1	2	4	AB1	-	dELS,CTCF-bound
chr6	30531090	30531109	chr6:30531090-30531109	0	AAACTATCTTGAAAAAGCCT	1	2	0	AA2	-	.
chr6	30535285	30535313	chr6:30535285-30535313	0	GGACATGTTTGAGAAACAGAAATAAGACC	2	2	9	AD1	-	.
chr6	30538119	30538141	chr6:30538119-30538141	0	TAGCAAGTTTGAGGAATTAGTCC	1	2	3	AC2	-	.
chr6	30541781	30541800	chr6:30541781-30541800	0	AGACATGTTTTAACAAACTG	4	3	0	ACC1	-	.
chr6	30542634	30542654	chr6:30542634-30542654	0	AAACAATCCCAAGACATGTCA	1	2	1	AC2	-	dELS,CTCF-bound
chr6	30542971	30542999	chr6:30542971-30542999	0	GAACAAGTTACAGTCTTCCAAAGTTGTCA	1	3	9	ACC2	-	.
chr6	30544432	30544454	chr6:30544432-30544454	0	GGAGAAGTCCCCTGAGCATCTCT	1	2	3	AA2	1.0	.
chr6	30552063	30552082	chr6:30552063-30552082	0	TATGTTGCCCAGACTAGTCT	2	3	0	ACD1	1.0	.
chr6	30553981	30554002	chr6:30553981-30554002	0	GAACATGTGTGCAAACATGCCT	1	1	2	D2	1.0	.
chr6	30554250	30554280	chr6:30554250-30554280	0	GGGCATCTTTGGGCTGGGCAGGAGGAAGTCC	1	2	11	AA2	1.0	.
chr6	30554801	30554833	chr6:30554801-30554833	0	GAGTAAGCCCCATGAATCTTCCCAAGATAGTCT	1	2	13	AA2	-	dELS
chr6	30555118	30555139	chr6:30555118-30555139	0	GAACTTGCTCCCGGGCTGCTCT	1	2	2	AB4	-	pELS,CTCF-bound
chr6	30557803	30557823	chr6:30557803-30557823	0	CAGCTTTCTCTAAACTAGTCC	1	2	1	AC1	-	.
chr6	30561929	30561951	chr6:30561929-30561951	0	GGGCTTGGCCCCAGGTCTAGCCC	1	2	3	DD2	-	.
chr6	30563555	30563580	chr6:30563555-30563580	0	GAACAGGTTCAGTTTTGAACTGGCCC	1	2	6	BB2	-	.
chr6	30565896	30565918	chr6:30565896-30565918	0	AGACAAGATTTTGAAGTTTGTCT	1	2	3	AD2	-	.
chr6	30570054	30570078	chr6:30570054-30570078	0	GGGGAAGCCTGGAAGAGACAGGCTT	1	2	5	AB3	1.0	.
chr6	30573944	30573975	chr6:30573944-30573975	0	AGGCTTGCTTTCTTGCCTTGAAGGAGCAGCTT	1	2	12	AB1	-	dELS
chr6	30576485	30576507	chr6:30576485-30576507	0	CACCATGTTCACCAGACTAGTCT	1	2	3	CD	-	.
chr6	30577769	30577792	chr6:30577769-30577792	0	TGGATTGCTCTTGGAAACATGTTT	1	2	4	AC3	-	.
chr6	30578637	30578664	chr6:30578637-30578664	0	GAGTAATTTCCCGCTTTTAAACTAGCTC	1	2	8	AA1	1.0	.
chr6	30580962	30580987	chr6:30580962-30580987	0	CAGCATGCCAGCCAGCAAACTTTTTC	1	3	6	ACC1	-	.
chr6	30582889	30582911	chr6:30582889-30582911	0	TAGCATGTTGGCCAGGCTGGTCT	1	3	3	BCC1	1.0	.
chr6	30582979	30583007	chr6:30582979-30583007	0	CAGCATGCCCAGCCAGCATGGGCTGTTTC	1	3	9	ABC2	1.0	.
chr6	30589123	30589149	chr6:30589123-30589149	0	TGAGTAGCTGGGATTATAGGCATGTCC	1	3	7	ACC1	-	.
chr6	30594648	30594675	chr6:30594648-30594675	0	GGTCTTGCTTTGTTGCCCGGGCTGGTCT	1	2	8	BD3	1.0	.
chr6	30596179	30596207	chr6:30596179-30596207	0	AAACTTGTCTAAAAAAAAAAAACAGGTTT	1	1	9	B1	-	.
chr6	30598952	30598980	chr6:30598952-30598980	0	GAGCTTCCCTATGTTGCTTAGGGTAGTTT	1	2	9	AA2	-	.
chr6	30603167	30603199	chr6:30603167-30603199	0	AGGCTTCCTCCCCCAGTCCCCTGGGGCTGGCCC	1	2	13	AB2	-	.
chr6	30609582	30609613	chr6:30609582-30609613	0	AGGCTACCCTGCTCTCATTCCAAAGCATGACT	1	2	12	AD2	1.0	.
chr6	30610131	30610150	chr6:30610131-30610150	0	AAAATAGCCCTGGCAAGTTA	3	3	0	ACC1	1.0	.
chr6	30610895	30610926	chr6:30610895-30610926	0	AGCTAAGCTCCTTTTATGGAAGGGACAAGCCA	1	3	12	ACD1	1.0	.
chr6	30614157	30614179	chr6:30614157-30614179	0	GGGCATGGCTTCTGAACATGCAC	1	2	3	DD2	-	.
chr6	30617601	30617623	chr6:30617601-30617623	0	AAAATTGCTTAAAAGGCAAACTT	1	2	3	AA2	1.0	.
chr6	30617779	30617800	chr6:30617779-30617800	0	GGGCTTGTCCTTGGCCCTGCCC	1	2	2	BD1	1.0	PLS,CTCF-bound
chr6	30618684	30618711	chr6:30618684-30618711	0	AAACTAGCGTTAGGACTCAAGTTTGTTC	1	2	8	AD2	-	pELS,CTCF-bound
chr6	30622927	30622949	chr6:30622927-30622949	0	GAGCTTTTCCTTGTGGCATGCCT	1	2	3	AC2	2.0	.
chr6	30631578	30631597	chr6:30631578-30631597	0	AGACTAGCCTAGGCAACATG	2	3	0	ACD2	-	.
chr6	30634035	30634063	chr6:30634035-30634063	0	AAACATGGTTGCCCTCGAGAGGCCTGCTT	1	2	9	BD2	1.0	.
chr6	30634682	30634710	chr6:30634682-30634710	0	AACCTTGTTTAAAAAAAAAAAAAAAGCCT	1	2	9	AD2	-	.
chr6	30636189	30636217	chr6:30636189-30636217	0	TGACATGTCTAATCTTGAAAGGCAAGTGT	1	2	9	CD	1.0	.
chr6	30638927	30638951	chr6:30638927-30638951	0	CAGCATGTCTTCCCCTGACTTTCCC	1	3	5	ACC1	-	.
chr6	30639328	30639347	chr6:30639328-30639347	0	AGAAAAGTTTATACAAGTCC	2	2	0	AD2	-	.
chr6	30640379	30640409	chr6:30640379-30640409	0	GAACAACTTTGTGATCTTTGAAGGCTTCTTT	1	2	11	AA2	-	.
chr6	30640795	30640819	chr6:30640795-30640819	0	AAGCAAGCTCATTGGGAGCCTGTTT	1	1	5	B2	-	.
chr6	30641365	30641388	chr6:30641365-30641388	0	AGGCTTCTCCCATTTAGCTTGTTC	1	2	4	AC2	-	dELS
chr6	30644060	30644085	chr6:30644060-30644085	0	GAGCAAGCTCTGCTTCAGAGCAGTCT	1	2	6	AB1	1.0	.
chr6	30651785	30651807	chr6:30651785-30651807	0	GATCTAGTCTCCCAGACAACCCT	1	2	3	AD3	-	.
chr6	30653809	30653830	chr6:30653809-30653830	0	AAGCTATTCCCAAGAAAAGTCT	1	2	2	AA2	1.0	.
chr6	30655101	30655126	chr6:30655101-30655126	0	CTGCATGCCCCCAGAGAAGCTTGCTC	1	2	6	CD	-	.
chr6	30667225	30667252	chr6:30667225-30667252	0	GGAAAAGCTCTTCTTTATAGACAAATTC	1	2	8	AA2	-	.
chr6	30668508	30668527	chr6:30668508-30668527	0	AGGCATGCTAGTGCATGTCT	4	2	0	CD	-	.
chr6	30674280	30674306	chr6:30674280-30674306	0	GCACATGCCATCACGCCCAGCTAGTTT	1	3	7	CCD1	-	.
chr6	30678900	30678931	chr6:30678900-30678931	0	AGACAAGCTGGAATTCCAACTCAGGCCTGTCG	1	3	12	BCC2	-	.
chr6	30679026	30679056	chr6:30679026-30679056	0	CAGTTTGCCCATCTGTTAAAGGAGCATGTTG	1	3	11	ACC1	-	dELS,CTCF-bound
chr6	30679417	30679442	chr6:30679417-30679442	0	AGGCAAGGTCAGCAGGGGAGAAGCCC	1	2	6	AD2	-	dELS,CTCF-bound
chr6	30679869	30679895	chr6:30679869-30679895	0	GAGCGAGTCTCAGACAAAAGCAAGGTT	1	2	7	BD3	-	dELS
chr6	30689520	30689546	chr6:30689520-30689546	0	AGATCTGCCCCCACCACAGGCTAGCCT	1	2	7	AB4	-	.
chr6	30689835	30689867	chr6:30689835-30689867	0	AAGCATATCTTGTGCTTAGGGAAGGACAAGTAC	1	2	13	AD2	2.0	.
chr6	30694571	30694591	chr6:30694571-30694591	0	AGGCTAGTCTCAATCAAACTC	1	2	1	AD1	1.0	.
chr6	30697155	30697179	chr6:30697155-30697179	0	CAGCATGTTCATTGAAGCCTTGTTG	1	3	5	CCD2	-	.
chr6	30699885	30699906	chr6:30699885-30699906	0	AGAAAAGTACAGAGACTTGCCC	1	2	2	AD1	-	.
chr6	30700349	30700370	chr6:30700349-30700370	0	ACCCATGTTCCAGGACAAGTTG	2	3	2	CDD2	1.0	.
chr6	30702545	30702574	chr6:30702545-30702574	0	AAGCATACCTTATAGGACCGAGGCATGCTG	1	2	10	AC2	-	.
chr6	30707053	30707080	chr6:30707053-30707080	0	AAGCTACCTTTTTCCCACAGACCTGTCT	1	2	8	AB2	-	.
chr6	30708653	30708672	chr6:30708653-30708672	0	AGACTAGCCTGGACAACATG	2	3	0	ACD2	1.0	.
chr6	30715908	30715934	chr6:30715908-30715934	0	AAGCATATATAAGGTTAAGACTTGCCC	2	2	7	AD1	-	.
chr6	30718793	30718812	chr6:30718793-30718812	0	AGACAAATTGAAACAAGTTA	2	3	0	ACC2	-	.
chr6	30719469	30719492	chr6:30719469-30719492	0	TAACATGTCTAAAGAGGCAGGCTG	1	3	4	BCC1	-	pELS,CTCF-bound
chr6	30719641	30719667	chr6:30719641-30719667	0	AAACTATTTTATTCTTTGAACATACTC	1	2	7	AA2	1.0	pELS,CTCF-bound
chr6	30726974	30726995	chr6:30726974-30726995	0	ATGCAAGTCTCAAAGCTACCCT	1	2	2	AD3	-	.
chr6	30727053	30727079	chr6:30727053-30727079	0	CAACATTCCTTCTATTTTAGCATGCTT	1	3	7	ACC2	-	.
chr6	30727142	30727172	chr6:30727142-30727172	0	TAACTTGCTTTTCTCCCATTCTAGAAAGCCT	1	3	11	ACC2	-	dELS,CTCF-bound
chr6	30727545	30727573	chr6:30727545-30727573	0	TGGCATGTTTCACCCTGCCTGGCTAATTT	1	3	9	ACC1	-	.
chr6	30730434	30730455	chr6:30730434-30730455	0	CAGCTTCTCTAGCAGCATGTCC	1	3	2	ACC2	-	.
chr6	30736387	30736415	chr6:30736387-30736415	0	GAGATAACTCACTACCTTTGGACAAGCCT	1	2	9	AA1	-	.
chr6	30739164	30739184	chr6:30739164-30739184	0	CCGCTAGCCCATAGCATGCCT	2	3	1	CCD1	2.0	.
chr6	30742614	30742639	chr6:30742614-30742639	1	AGACCAGCTTTCCTGGGAGCTGGCCC	1	2	6	BB2	-	.
chr6	30746971	30747003	chr6:30746971-30747003	0	AGGCAAGCTTTCTTGAAGATCCTAAGAAAGGCC	1	2	13	AD1	-	.
chr6	30747551	30747571	chr6:30747551-30747571	1	AAACAATCTCAGAGTAAGTTT	1	2	1	AA2	-	dELS
chr6	30752572	30752597	chr6:30752572-30752597	2	AACCAAGTTAGGGAAAAAACAAGCTC	1	2	6	CD	-	pELS,CTCF-bound
chr6	30753244	30753273	chr6:30753244-30753273	0	GGGCTTTCTTGTTCAAAGACAGACTTGACC	1	2	10	AD2	-	.
chr6	30754911	30754936	chr6:30754911-30754936	0	AGACAACTCTTTTTTAAGACATGTAT	1	2	6	AD2	-	dELS
chr6	30755084	30755116	chr6:30755084-30755116	0	AGACAGGTTTCACCATGTTGATCAGGCTGGTCT	1	2	13	BB2	1.0	.
chr6	30755942	30755971	chr6:30755942-30755971	0	TAACCTGCCCCTTGAAGAACCAGCATGTCT	1	3	10	BCC1	1.0	.
chr6	30756111	30756138	chr6:30756111-30756138	0	ACACTAGCCCACACACCTGAGCATGTAT	1	2	8	DD3	1.0	.
chr6	30762470	30762494	chr6:30762470-30762494	0	AGAAATGCTCAGAGAAAACAATTTT	1	2	5	AA2	1.0	.
chr6	30766697	30766729	chr6:30766697-30766729	0	GGGCTTGGCTCCTGTTTGGCCCAGGGCAATTCT	1	2	13	AD2	-	dELS
chr6	30770196	30770223	chr6:30770196-30770223	0	AACCTTCCCTCTACCCCCAAGCTAGTCT	1	2	8	AD1	-	.
chr6	30773388	30773410	chr6:30773388-30773410	0	AGACTAGCCTAGCCAACATGGTG	1	3	3	CCD1	-	.
chr6	30777036	30777068	chr6:30777036-30777068	0	GGGGTTGTTTGTTACTGAAGCATAACCTAGCCT	1	2	13	AD2	1.0	.
chr6	30777786	30777808	chr6:30777786-30777808	0	AGACCAGCCTGGCCAACATGCTG	1	3	3	BCC1	-	.
chr6	30779672	30779704	chr6:30779672-30779704	0	AGGCAAGTTTGCAGGAACGGACGGGGTTTGCTC	1	1	13	A2	-	.
chr6	30780142	30780162	chr6:30780142-30780162	0	GAGTTTGCCCCGAACAAGCTT	1	1	1	A1	-	pELS,CTCF-bound
chr6	30781491	30781511	chr6:30781491-30781511	0	GAGCTAGGCAGCGGCAAGCCC	1	3	1	CCD2	1.0	pELS,CTCF-bound
chr6	30784005	30784033	chr6:30784005-30784033	0	AGGCATGCACCAACACACTGGGCTAATTT	1	2	9	AD2	-	.
chr6	30786028	30786050	chr6:30786028-30786050	0	CAGCATGTTGGCCAGGCTGGTCT	1	3	3	BCC1	-	dELS
chr6	30788594	30788625	chr6:30788594-30788625	0	GAGCTTGCTCCATGTATTTGTTAGGCATTTAA	1	3	12	ACD2	-	dELS
chr6	30795919	30795939	chr6:30795919-30795939	0	AGACATGTTCCTGAGATGTCG	1	3	1	ACC2	3.0	.
chr6	30796575	30796600	chr6:30796575-30796600	0	GAACTTGTTCATTTGGGGACATCCCC	2	1	6	A1	1.0	.
chr6	30799145	30799176	chr6:30799145-30799176	0	AGGCAAGTCCAGTTTGTTGCTAAAGCGTGTTT	1	1	12	B2	2.0	.
chr6	30810787	30810817	chr6:30810787-30810817	0	GAGCTAATTCCTAGAAGCAAAGAACTCGCCT	1	2	11	AB2	-	.
chr6	30810977	30810996	chr6:30810977-30810996	1	AGCCGAGCCTGAACTTGCTT	3	2	0	BD4	-	dELS,CTCF-bound
chr6	30813667	30813690	chr6:30813667-30813690	0	AGGTAAGTTTAAAAAAAAAAGTTT	1	2	4	AA2	1.0	.
chr6	30815301	30815321	chr6:30815301-30815321	0	TGGCATGTCTGGAGTTTGTTC	1	2	1	AC2	3.0	dELS
chr6	30817606	30817635	chr6:30817606-30817635	0	AAACTTTTTCTTTGAGACAGGGTCTTGCTC	1	2	10	AD2	1.0	dELS
chr6	30817897	30817921	chr6:30817897-30817921	0	CAGCAAGCCTTTAGTGGGCATTGTT	1	3	5	ACD2	-	.
chr6	30820430	30820458	chr6:30820430-30820458	0	CAACTTGCTTTGCTTTGATAGACAATACT	1	3	9	ACD2	-	dELS,CTCF-bound
chr6	30822217	30822238	chr6:30822217-30822238	0	GAAAATGCCCCTGAGAAAGCTC	1	2	2	AA2	-	dELS,CTCF-bound
chr6	30827593	30827614	chr6:30827593-30827614	0	TTGAAAGCCCCTGGGCTAGCCT	1	3	2	ACD1	-	.
chr6	30836730	30836762	chr6:30836730-30836762	0	TAACATGCTTCTCAAGCCACCTGGAACATTTTA	1	3	13	ACC1	-	dELS,CTCF-bound
chr6	30837532	30837555	chr6:30837532-30837555	0	AAGCATGTTATATACATCTTGCTC	1	3	4	CCD2	-	.
chr6	30837754	30837779	chr6:30837754-30837779	0	GAATAACCTTATACCTAAGCAAGTTT	1	2	6	AA1	-	.
chr6	30838923	30838944	chr6:30838923-30838944	0	TAGCTAGTCCCAAGACTTGTTC	2	1	2	C1	-	.
chr6	30841374	30841396	chr6:30841374-30841396	0	AGACTACTGTATAGAGCATGCCT	2	2	3	AD1	-	dELS
chr6	30843763	30843793	chr6:30843763-30843793	0	ATGCCTGCCCACAAGCTCAAGGAGCATGTCT	2	2	11	BD4	1.0	dELS
chr6	30846617	30846639	chr6:30846617-30846639	0	AGACAAGCCTGCCCAACATGGTG	1	3	3	CCD1	-	.
chr6	30847383	30847402	chr6:30847383-30847402	0	AGACCAGCCTGGGCAACCCT	3	2	0	AB3	1.0	.
chr6	30847951	30847983	chr6:30847951-30847983	0	GAGAATGTTATACTTACGATTACAGGCTTGTTA	1	3	13	ACC1	-	.
chr6	30850411	30850441	chr6:30850411-30850441	0	GCTCTTGCCTGCTGCCATGTAAGACATGCCT	1	2	11	DD4	-	.
chr6	30851020	30851040	chr6:30851020-30851040	0	GGGAAAGTTTGGAACTTCCTC	1	2	1	AA2	-	.
chr6	30851085	30851105	chr6:30851085-30851105	0	GAACTTCCTAGAGACTTGTTG	1	3	1	ACC2	-	.
chr6	30852661	30852683	chr6:30852661-30852683	0	GGGCTGTTCCCCTGAGCATGCTC	2	2	3	AB1	2.0	.
chr6	30854902	30854927	chr6:30854902-30854927	0	GGAGTTGCTCTGATTCAAACATCTCC	1	2	6	AA2	1.0	.
chr6	30855117	30855139	chr6:30855117-30855139	0	GAGCAAGCCCCATGAACTTTCTA	1	2	3	AC3	-	.
chr6	30858483	30858504	chr6:30858483-30858504	0	TCACATGCTGTGGGACTAGCTT	2	3	2	CCD1	-	.
chr6	30858953	30858973	chr6:30858953-30858973	0	AGACATGCCTGAGACTGGGTC	2	2	1	BD4	-	.
chr6	30861112	30861132	chr6:30861112-30861132	0	CAACAAGTCTCTAGGAAGTTC	1	3	1	ACC2	2.0	.
chr6	30861694	30861726	chr6:30861694-30861726	0	AGACTTACTTGGGCAACATAGGGAGACTTCCTC	1	2	13	AA2	-	.
chr6	30861744	30861774	chr6:30861744-30861774	0	AACCAAGTTATCCAGGCATGGTGGCATGTTC	1	3	11	CCD1	1.0	dELS,CTCF-bound
chr6	30864474	30864504	chr6:30864474-30864504	0	AAACAAGCTCTCAAGGTCCAGAGACAAGATG	1	2	11	CD	-	.
chr6	30865693	30865712	chr6:30865693-30865712	0	CAACTTGCTGAAGAAAGCCT	2	3	0	ACC2	1.0	.
chr6	30871977	30871996	chr6:30871977-30871996	0	TGACTTGTTGAAACATTTTT	4	3	0	ACC1	-	dELS
chr6	30876274	30876297	chr6:30876274-30876297	2	AGAAATCTTTGTTAGAACTTGTCT	2	2	4	AA1	1.0	pELS,CTCF-bound
chr6	30876877	30876899	chr6:30876877-30876899	0	AGACTAGCCTACGTAACATGGTG	1	3	3	CCD1	-	pELS
chr6	30877356	30877380	chr6:30877356-30877380	0	GAGCTTGTCTCTATAAAACAAATAA	1	3	5	ACD2	-	pELS,CTCF-bound
chr6	30877483	30877502	chr6:30877483-30877502	0	GGGCATGTTTCAAAATGCCA	3	3	0	ACC2	-	pELS,CTCF-bound
chr6	30882811	30882833	chr6:30882811-30882833	1	TAGCTTGCCTGGCAGGCCTGTTG	1	3	3	BCC2	-	PLS
chr6	30883646	30883675	chr6:30883646-30883675	0	GAGCTGGCTGGGCCTGAGGGAGGCTTGCCC	1	2	10	BC1	-	pELS,CTCF-bound
chr6	30885971	30885993	chr6:30885971-30885993	4	GGGAAGGTCTTCTGGGCTTGTCC	1	2	3	AB1	-	pELS
chr6	30886903	30886928	chr6:30886903-30886928	0	AGAATAGTTTTATGTGGGGTAAGCTT	1	2	6	AA2	-	.
chr6	30887193	30887212	chr6:30887193-30887212	0	GAGCTGGTCCAGGCTTATCT	1	2	0	AB2	-	.
chr6	30887242	30887272	chr6:30887242-30887272	0	GGAATTGCCCAACCTTTCCTGGGACATATTT	1	2	11	AA2	-	.
chr6	30890310	30890329	chr6:30890310-30890329	10	GAACAAGCCAGGGCTCGTTC	3	2	0	BC2	-	pELS,CTCF-bound
chr6	30896835	30896859	chr6:30896835-30896859	0	GGAGAAGCTTGGCGAGGGCCAGTTT	1	2	5	AB2	-	.
chr6	30899791	30899817	chr6:30899791-30899817	2	GTACTTGTCCTCAGCTTGGGCTTCTTC	1	2	7	AD3	2.0	.
chr6	30900089	30900109	chr6:30900089-30900109	1	GACCTAGCTTGAGGCAATTTT	1	2	1	AD3	-	.
chr6	30904753	30904773	chr6:30904753-30904773	0	AGGCTAGTCTCGAACTTCTGA	1	3	1	ACD2	-	.
chr6	30905061	30905083	chr6:30905061-30905083	0	TAAAATGTTGACCAGGCTAGTCT	1	3	3	ACC1	-	.
chr6	30906823	30906845	chr6:30906823-30906845	0	AGACTAGCCTGGCCAACATGTTG	1	2	3	CC	-	.
chr6	30910708	30910728	chr6:30910708-30910728	0	AAGCATGCCCGGGACGTTCCC	2	2	1	AB1	-	.
chr6	30913655	30913677	chr6:30913655-30913677	0	AGACAAGCATAGAGAATTAGTTT	1	2	3	AD2	-	.
chr6	30914132	30914158	chr6:30914132-30914158	1	GGGTTTGCCTTCGCGGCGGACTCGCTC	1	2	7	AB3	1.0	PLS,CTCF-bound
chr6	30915031	30915060	chr6:30915031-30915060	0	GAGCAAGGTTAGGGGTCAGACAGCTTGTCC	1	2	10	CD	-	pELS,CTCF-bound
chr6	30915312	30915342	chr6:30915312-30915342	0	GAACAAGTTCAGTGGTTAGTGGAGCTCTCCT	1	2	11	AB4	1.0	pELS,CTCF-bound
chr6	30919635	30919654	chr6:30919635-30919654	0	GACCTTGCTCTAGCTTGCTA	3	3	0	CCD1	-	.
chr6	30922494	30922516	chr6:30922494-30922516	0	GAGCAAGTCCCTGGGGAATGTGC	2	2	3	AD1	-	dELS,CTCF-bound
chr6	30925746	30925768	chr6:30925746-30925768	0	GGGCAGGCTTGGGAAGCATGCTG	1	2	3	BC2	-	.
chr6	30926437	30926466	chr6:30926437-30926466	0	AGATAAACTTTTGAAATCCCAAACATGTCT	2	2	10	AA1	1.0	.
chr6	30928408	30928438	chr6:30928408-30928438	0	AGGCATGGTCAGACAGCTCGAGGAGTAGCCT	1	2	11	AD2	1.0	.
chr6	30929259	30929282	chr6:30929259-30929282	0	GGGCAAGTCATAAAATACTAGTCT	1	2	4	CD	1.0	.
chr6	30930225	30930256	chr6:30930225-30930256	0	AGACAAGTCCAGCTTGGTGAGTAGATGAGTTT	1	2	12	AB1	1.0	.
chr6	30931700	30931722	chr6:30931700-30931722	0	GAACTACCTTTTCAAGCAATTCC	1	2	3	AA2	-	pELS,CTCF-bound
chr6	30932894	30932919	chr6:30932894-30932919	0	AGGCAAGCGCTGGGACAGGCAAGCAC	1	2	6	DD2	2.0	.
chr6	30936130	30936150	chr6:30936130-30936150	0	AAACTTGCTGGAGTCTTGCCT	1	2	1	CD	-	.
chr6	30939695	30939723	chr6:30939695-30939723	0	AGCCCTGCCCAGGGCTTAGGGACAAGTCA	1	3	9	BCD1	1.0	pELS
chr6	30942206	30942227	chr6:30942206-30942227	0	GAAAATGACTATGGACAAGTTC	2	2	2	AD1	-	.
chr6	30943875	30943907	chr6:30943875-30943907	0	AGACAGGTCTCGCTATGTTGCCCAGACTGGTCT	1	2	13	BB2	-	.
chr6	30948108	30948127	chr6:30948108-30948127	0	ATGCTAGTCCATACATGCCC	3	2	0	DD2	-	.
chr6	30948752	30948773	chr6:30948752-30948773	0	TGACAAGCCTACAGGCAACTCC	1	2	2	AC2	-	.
chr6	30949227	30949247	chr6:30949227-30949247	0	ACAGTTGCCTCAGACAAGCTC	1	2	1	AD4	-	.
chr6	30953378	30953400	chr6:30953378-30953400	0	AAAGGTGTTTGATGGACATGTTG	1	3	3	ABC1	-	.
chr6	30955037	30955057	chr6:30955037-30955057	0	AGGCAAGATTGAAGCTTGACT	1	2	1	DD2	2.0	.
chr6	30955540	30955561	chr6:30955540-30955561	0	TAACAAGCTCCGGGGCTGGGCC	1	3	2	BCD2	-	.
chr6	30959097	30959119	chr6:30959097-30959119	0	TAACAAGTTCCCCAGGCACTCCT	1	3	3	ABC2	-	.
chr6	30961032	30961052	chr6:30961032-30961052	0	GGAGTACTCTTAAACAAGCTC	1	2	1	AA1	-	.
chr6	30961879	30961908	chr6:30961879-30961908	0	CAGCTTGCTCCAATGCCTCTGAGGTTGCTG	1	3	10	ACC2	-	.
chr6	30972604	30972629	chr6:30972604-30972629	0	GAGCTATTCTCACCATAGACATGTTA	1	2	6	AC2	1.0	.
chr6	30974479	30974511	chr6:30974479-30974511	0	AAGCTCCTTCCAGGGTGAGAGTGGGGCATGTCC	2	2	13	AB1	1.0	.
chr6	30975268	30975292	chr6:30975268-30975292	0	GGACAAGGCCACGCAGAGCTAGGCT	1	2	5	DD2	-	.
chr6	30976133	30976156	chr6:30976133-30976156	0	GAGCAAGTTGGAGTTGGCTACTCC	1	3	4	ACC1	-	.
chr6	30978578	30978598	chr6:30978578-30978598	0	GATCAAGCTCAGAACAATTTC	1	2	1	AD3	-	dELS
chr6	30982137	30982159	chr6:30982137-30982159	0	GAACTTGCATGTCAGGAAAGCTC	1	2	3	AD2	1.0	pELS,CTCF-bound
chr6	30983127	30983156	chr6:30983127-30983156	0	TCTCATGCCCCAGAGACCCCAAACATGTTT	1	3	10	CDD2	-	.
chr6	30983368	30983394	chr6:30983368-30983394	0	GGGCTTCTTTCATGCTAAAGCAGGCCC	1	2	7	AB2	-	.
chr6	30984518	30984544	chr6:30984518-30984544	0	AAATTAGCTGAGTGTGTTGGCTTGTCC	1	3	7	ACC1	-	.
chr6	30985416	30985446	chr6:30985416-30985446	0	TGATTTGCTTAAGAATATTTTCAACATGCTC	1	3	11	ACC1	-	.
chr6	30989769	30989796	chr6:30989769-30989796	0	GCACATGTTTTCCCCTAAAAGCTTACTC	1	2	8	AD3	-	.
chr6	30995504	30995536	chr6:30995504-30995536	0	GGAATTGTTTGCTTTTTTAAAATAAATTTGTTT	1	2	13	AA2	1.0	.
chr6	30995864	30995888	chr6:30995864-30995888	0	TGAATTGTTTGCATATGGCTAGCCT	1	3	5	ACC1	-	.
chr6	30997811	30997843	chr6:30997811-30997843	0	AGACCAGCTTGACCAACATGGAGAAACCTGTCT	1	2	13	BB2	-	.
chr6	30999002	30999023	chr6:30999002-30999023	0	GGCCATGTTAGTCAACTTGCTC	2	3	2	CCD1	-	dELS
chr6	31001686	31001709	chr6:31001686-31001709	0	AAATAACCCTTCACAAACATGCTT	2	2	4	AA1	-	.
chr6	31005894	31005916	chr6:31005894-31005916	0	GGTCAGGCTTTTGAGACTAGCCT	1	2	3	BD1	-	dELS
chr6	31006813	31006841	chr6:31006813-31006841	0	AACCTAGACTATTGAGGAAGAGCTTGCTT	1	2	9	DD1	1.0	.
chr6	31007748	31007778	chr6:31007748-31007778	0	AAACTAATCTCTTACTCTCTAAAACAAACCC	1	2	11	AA2	-	dELS
chr6	31007927	31007953	chr6:31007927-31007953	0	CGACATGTCCCTTATGATGACTCGTCC	1	3	7	BCC1	3.0	dELS
chr6	31008355	31008384	chr6:31008355-31008384	0	AGACCAGCTTGAAGGGCCGAAGTCTTGTTC	1	2	10	BD2	1.0	dELS,CTCF-bound
chr6	31010177	31010201	chr6:31010177-31010201	0	AGGCATACCCAGGGAAAACAGGTTT	1	2	5	AB2	-	.
chr6	31012886	31012915	chr6:31012886-31012915	0	AAACAAGCTCAGTTCTGTATGCACAAGTAT	1	2	10	DD1	1.0	.
chr6	31014643	31014666	chr6:31014643-31014666	0	AAAGTGGCTTTGAAAAACAAGTTT	1	2	4	AB1	-	.
chr6	31022142	31022162	chr6:31022142-31022162	0	GAGCAAACTCCAGACATGCCA	1	2	1	AC2	2.0	.
chr6	31023335	31023354	chr6:31023335-31023354	0	AGACAAGCCCAGGCAACATA	2	3	0	ACD2	-	.
chr6	31032978	31032997	chr6:31032978-31032997	0	CAACATGGTGAAACTTGTCT	3	3	0	CCD2	-	.
chr6	31040717	31040744	chr6:31040717-31040744	0	GGGCTACTTCTGCTGGCAAGGAAAGCTC	1	2	8	AA2	-	.
chr6	31040955	31040987	chr6:31040955-31040987	0	AAGCATGTCTTTTAGAATATTCAGAGAAAGCTC	1	1	13	A2	2.0	.
chr6	31042668	31042696	chr6:31042668-31042696	0	AGGCATGTGCCACCACACCAAGCTAATTT	1	2	9	AD2	-	.
chr6	31043102	31043133	chr6:31043102-31043133	0	AGACTATCTCAAAAGAAAGAGAAAGCAATTTT	1	2	12	AA2	-	.
chr6	31043636	31043668	chr6:31043636-31043668	0	AAACCAGTCTATTCCCTCTCCACAGGCCAGCTT	1	2	13	BB2	1.0	.
chr6	31044753	31044774	chr6:31044753-31044774	0	GAACTAGCTGCTTAACTTCTCT	1	3	2	ACC1	1.0	.
chr6	31049079	31049102	chr6:31049079-31049102	0	AGGCAATTTTCTTAAAACTAATTC	1	2	4	AA2	-	.
chr6	31049204	31049233	chr6:31049204-31049233	0	GGGAATGTCTTCTTGATTTATAGCATGTTT	1	2	10	AC2	-	.
chr6	31049821	31049848	chr6:31049821-31049848	0	AGGCTTGTTTGAGTCCAGGAGCTTGAGA	1	3	8	CDD3	1.0	.
chr6	31050375	31050403	chr6:31050375-31050403	0	CAAAATGCTCCAAAATCCAAAACTTGCTG	1	3	9	ACC1	-	.
chr6	31056231	31056263	chr6:31056231-31056263	0	AAGCATTTCCACTAAGCACCCAGAGACCAGCCC	1	2	13	AB2	1.0	.
chr6	31057771	31057795	chr6:31057771-31057795	0	AGGGATGTTCTGCCTAAGCATGTCT	2	1	5	A1	-	.
chr6	31058712	31058739	chr6:31058712-31058739	0	AGGAAAGTCTATGCTCCCAAACTTGCTA	1	2	8	AC2	-	.
chr6	31065698	31065730	chr6:31065698-31065730	0	CAACATGCTAAGTGCTACAATAAAGGAATGCTT	1	3	13	ACC2	2.0	dELS
chr6	31070790	31070810	chr6:31070790-31070810	0	AGACTAGTGTGAGGCATGCTA	2	2	1	CD	1.0	dELS,CTCF-bound
chr6	31071375	31071398	chr6:31071375-31071398	0	AAACTGGCTCCACTGAGCAAGTTA	1	2	4	BC2	1.0	.
chr6	31074480	31074499	chr6:31074480-31074499	0	ATGCATGTCTGAATATGTCT	3	2	0	AD2	-	dELS
chr6	31078076	31078103	chr6:31078076-31078103	0	AGACCAGCCTAGGCAACAGAGCAAGATC	1	2	8	BD3	-	.
chr6	31078355	31078387	chr6:31078355-31078387	0	AGACTTGCCCCAGGCCGATTAATAGAGAAACCT	1	2	13	AA1	-	.
chr6	31078630	31078657	chr6:31078630-31078657	0	CAGCTGGTCCAGCAGCAGTAGCAAGTCC	1	3	8	BCC2	-	.
chr6	31081709	31081741	chr6:31081709-31081741	0	AGACATTTTCAGACAAAATTTCAAAAATTGCCC	1	2	13	AA2	-	.
chr6	31085884	31085912	chr6:31085884-31085912	0	GAGCTAGTTTTCCTCACTCAGCCATATTC	2	2	9	AD1	-	.
chr6	31090616	31090647	chr6:31090616-31090647	0	AGCCTTGTTTTAAACAAAATCTAAAATAGCTT	1	2	12	AD2	1.0	.
chr6	31097041	31097066	chr6:31097041-31097066	0	AAGCATGCTCACTAAGAGGCAAAACT	1	2	6	AD4	1.0	.
chr6	31097703	31097732	chr6:31097703-31097732	0	AAACTTTCACTCCTGCTCTAAAACTTGCCT	1	2	10	AD1	-	.
chr6	31098321	31098347	chr6:31098321-31098347	0	CGACTAGCTGGGATTACAGGCATGTGC	1	3	7	CCD1	1.0	.
chr6	31098796	31098815	chr6:31098796-31098815	0	GAACTTGTTCACAAATGTTC	3	2	0	AD1	2.0	.
chr6	31099189	31099219	chr6:31099189-31099219	0	GGGCTTTCTTTTGGGGTTGATGAAAATGTTC	1	2	11	AA2	-	.
chr6	31099930	31099952	chr6:31099930-31099952	0	AGACTAGCCTGGCCAACATGGTG	1	3	3	CCD1	-	.
chr6	31101169	31101199	chr6:31101169-31101199	0	AGGCTGTTTTCTAGATCTCGTAGGCATGCTT	2	2	11	AB1	-	.
chr6	31102332	31102351	chr6:31102332-31102351	0	GGGCTTGTTTGTGCCTGTCC	2	2	0	BD1	1.0	.
chr6	31102633	31102663	chr6:31102633-31102663	0	CAACAAGTTCCTCTAGGCTAAGAGCTTCTCC	1	2	11	AC2	1.0	CTCF-only,CTCF-bound
chr6	31110238	31110260	chr6:31110238-31110260	0	GGGCATCTTCTCCAGAAATGCCC	1	2	3	AA2	1.0	dELS
chr6	31112208	31112233	chr6:31112208-31112233	0	AAGGTTGTCCGAGCTGAGGCAAGTTG	1	2	6	AC2	2.0	.
chr6	31115979	31116005	chr6:31115979-31116005	0	GTGCTTGTTTGTGCCCAAGGCATGCAC	1	2	7	DD3	1.0	.
chr6	31121931	31121951	chr6:31121931-31121951	0	AGTCTTGCTCTTGACTTGCTA	1	3	1	CCD1	1.0	.
chr6	31123612	31123634	chr6:31123612-31123634	0	AATCAAGCTCAAAGCACATGCCT	1	2	3	DD2	1.0	.
chr6	31124256	31124275	chr6:31124256-31124275	0	AGGCCAGCTGGGGCAAGTTG	3	3	0	BCC1	1.0	.
chr6	31131123	31131145	chr6:31131123-31131145	0	CGACCTGTCTCTCCAACATGTCT	1	3	3	BCC1	-	.
chr6	31135650	31135671	chr6:31135650-31135671	0	GAACAAGCCCTTGAACAAGTGT	1	1	2	D1	-	.
chr6	31135836	31135855	chr6:31135836-31135855	1	AGACAAGCCCGGGCAACACG	2	3	0	ACD2	1.0	.
chr6	31138553	31138572	chr6:31138553-31138572	0	AGACTTCTCCAAATAAGCTC	1	2	0	AA2	-	.
chr6	31142495	31142525	chr6:31142495-31142525	0	GGGCAACCCCAGGATGGGGAAGGGCTGGTCT	1	2	11	AB2	2.0	pELS
chr6	31144674	31144702	chr6:31144674-31144702	0	TGGCAAGGCTCACCGGCCTTGGCATGCTC	1	3	9	CCD2	2.0	dELS,CTCF-bound
chr6	31145470	31145491	chr6:31145470-31145491	0	GGGCAAGCTTTCGAGCAATCAG	1	3	2	ACD2	-	.
chr6	31145859	31145888	chr6:31145859-31145888	0	GGACTTGCTGTGCCTTGTATAGACAACTCC	1	2	10	AC2	-	.
chr6	31146145	31146167	chr6:31146145-31146167	0	AGACTAGCCTGGCCAACATGGTG	1	3	3	CCD1	1.0	.
chr6	31146895	31146920	chr6:31146895-31146920	0	TAACTAGTTTAATTCCGTGCAAGTTT	1	2	6	CD	-	.
chr6	31147629	31147658	chr6:31147629-31147658	0	AAGCAAGTTAAGTATATAATAAGCAAGTAA	1	3	10	CCD1	-	.
chr6	31154810	31154834	chr6:31154810-31154834	0	AGGTTAGTGCAGGTGAGACTTGTCT	1	2	5	AD1	-	.
chr6	31156334	31156356	chr6:31156334-31156356	0	TGGCCAGCTCCCACAGCATGTCC	1	3	3	BCC1	1.0	.
chr6	31158989	31159013	chr6:31158989-31159013	0	AAGCAAGTTTGACAGGAAGAAGCTA	1	2	5	AC1	1.0	pELS,CTCF-bound
chr6	31159976	31159995	chr6:31159976-31159995	0	GGCCAAGTTTAGACTTGATT	2	2	0	DD3	-	pELS,CTCF-bound
chr6	31160051	31160080	chr6:31160051-31160080	0	AATAATGTTTTTAATAATCTGGGCATGTCT	1	2	10	AD4	-	.
chr6	31160315	31160335	chr6:31160315-31160335	0	GAACTTGTCCAGGGCTGGGCA	1	3	1	BCD2	-	.
chr6	31160850	31160871	chr6:31160850-31160871	0	GAGCATGTTTGAAAACTGGACC	2	2	2	BD4	-	.
chr6	31161239	31161267	chr6:31161239-31161267	0	AGGAAAGCACAAGAAACACAGACTTGTTC	1	2	9	AD1	1.0	.
chr6	31161629	31161654	chr6:31161629-31161654	0	GGAGAAGCCCGGGTTGGGGCTGGTTT	1	2	6	AB3	-	dELS
chr6	31163134	31163159	chr6:31163134-31163159	0	AAACTTCCCTACTCTGTGGCTAGTCC	1	2	6	AC2	-	.
chr6	31165313	31165333	chr6:31165313-31165333	0	GGGCAAGCTTTGGACTTGCTG	2	1	1	C1	-	pELS
chr6	31169615	31169635	chr6:31169615-31169635	0	AGACAAGCCCTATACTTGACT	1	2	1	DD1	-	pELS
chr6	31169947	31169966	chr6:31169947-31169966	0	AGGCCAGCCTGGGCCAGCTT	2	2	0	BB2	1.0	.
chr6	31172717	31172736	chr6:31172717-31172736	0	AGCCCTGCCTGGGCTTGTCT	3	2	0	BD4	-	dELS,CTCF-bound
chr6	31173036	31173063	chr6:31173036-31173063	1	GAACATGCTTCGGAACAGGAGGAGGCCC	2	2	8	AB1	1.0	dELS
chr6	31177840	31177860	chr6:31177840-31177860	0	GGGCTTGCCCAGGGCTGGGCT	1	2	1	BD4	-	.
chr6	31178931	31178956	chr6:31178931-31178956	0	AAACCAGCCCATAGTATGGCTTGCTT	1	2	6	BC2	-	pELS
chr6	31181869	31181889	chr6:31181869-31181889	0	CAAGTAGTCAAGAGCTAGTCT	1	3	1	ACC1	-	.
chr6	31185065	31185085	chr6:31185065-31185085	0	CGACAATTCTTCAACATGTCT	1	3	1	ACC2	-	.
chr6	31185215	31185243	chr6:31185215-31185243	0	GAACTTTTTTTTTGTCTTTGGACTAGACT	1	2	9	AD2	1.0	.
chr6	31185579	31185598	chr6:31185579-31185598	0	GGACCTGTCCAGGCTTCCTT	3	2	0	AB3	1.0	.
chr6	31186013	31186032	chr6:31186013-31186032	0	AGACTAGTCTTACCAAGTTT	3	2	0	CD	-	dELS,CTCF-bound
chr6	31186200	31186223	chr6:31186200-31186223	0	AGGGATGCTCCACAGGGCAGGCCT	2	2	4	AB3	-	dELS,CTCF-bound
chr6	31186975	31186995	chr6:31186975-31186995	0	TCAGTAGTTTAAGACAAGCCT	1	3	1	ACD1	-	.
chr6	31189034	31189062	chr6:31189034-31189062	0	GGGTTTCTCCATGTGGGCCAGGCTAGTCT	1	2	9	AA1	-	.
chr6	31191108	31191128	chr6:31191108-31191128	0	AGGCTAGTCTCGAACTCCTTA	1	3	1	ABC2	1.0	.
chr6	31194575	31194595	chr6:31194575-31194595	0	GAGCAAGACTGGGACAACCTT	1	2	1	AD2	-	dELS
chr6	31196696	31196727	chr6:31196696-31196727	0	GGACACGTCCGAACATCAGAAGGAACAAACTC	1	2	12	AB2	2.0	pELS,CTCF-bound
chr6	31198635	31198654	chr6:31198635-31198654	0	CATGTTGTCCAGGCTAGTCT	2	3	0	ACD1	-	.
chr6	31199933	31199962	chr6:31199933-31199962	0	AGACTAGTCTTCTTTACCCCAGGCATCTTC	2	1	10	A1	-	.
chr6	31201441	31201469	chr6:31201441-31201469	0	CCTCATGTTCTAGTCACCAAAGCAAGTCC	1	3	9	CDD2	1.0	.
chr6	31203333	31203355	chr6:31203333-31203355	0	AATCATGCTTGGAAAACTTCTCC	1	2	3	AD3	-	.
chr6	31203478	31203500	chr6:31203478-31203500	0	AAACATGTCCTCGGGACATAGCG	1	3	3	ACD2	3.0	pELS,CTCF-bound
chr6	31208027	31208049	chr6:31208027-31208049	0	CAGCTTGTTCACCAAACACTCCC	1	3	3	ABC2	-	.
chr6	31208226	31208247	chr6:31208226-31208247	0	GAAAAAGTCACAAAACTAGTCA	1	3	2	ACC1	1.0	.
chr6	31210421	31210451	chr6:31210421-31210451	0	GAACATGTTTGTATCTAGAAGAAGAATGTTG	1	2	11	AC1	3.0	.
chr6	31211260	31211288	chr6:31211260-31211288	0	AGACCAGCTCATTCAAGCAAAGCTATCTC	1	2	9	AB3	1.0	.
chr6	31213434	31213453	chr6:31213434-31213453	0	AGACTAGCCTGGGCAACATG	2	3	0	ACD2	1.0	.
chr6	31215557	31215589	chr6:31215557-31215589	0	AAACTTGGTTTACTTTACTCTATGGACTTGCCC	1	1	13	D2	-	dELS,CTCF-bound
chr6	31216461	31216480	chr6:31216461-31216480	6	TGCCATGCCCTGACATGTTT	4	3	0	CCD1	-	dELS,CTCF-bound
chr6	31216726	31216750	chr6:31216726-31216750	0	AAACTTGCCTTGCTGAGAAATCCTT	2	2	5	AA1	4.0	dELS
chr6	31224794	31224819	chr6:31224794-31224819	0	GGCCAAGCCCTGTTCCAAACCAGCCT	1	2	6	BD2	1.0	.
chr6	31225072	31225099	chr6:31225072-31225099	0	GGACATGTGCAGAACAGCAAACAATTTT	1	2	8	AD2	-	.
chr6	31226910	31226931	chr6:31226910-31226931	0	GTACAAGTTCTTAAGCGAGTCT	1	2	2	BD2	2.0	.
chr6	31227494	31227521	chr6:31227494-31227521	0	GGACAAGATTACTCTGTGGGGCTTATCT	1	2	8	AD2	-	.
chr6	31228304	31228330	chr6:31228304-31228330	0	AAAACTGTCCTTGAGGTAAGCTTGCTA	1	3	7	ABC1	1.0	.
chr6	31228495	31228522	chr6:31228495-31228522	0	AGCCATGCCTTTGGATTAGGGCAAACTC	1	2	8	AD3	1.0	.
chr6	31233293	31233320	chr6:31233293-31233320	0	TTCCTAGTCCCATACCAGGGACATGCCC	1	3	8	CDD2	-	.
chr6	31234321	31234349	chr6:31234321-31234349	0	AAACAAGCTCCAGGAAATGGAGTATTTCC	2	2	9	AA1	-	.
chr6	31234867	31234887	chr6:31234867-31234887	0	GAGCAGGACTTAGACAAGCTC	1	2	1	BD1	-	.
chr6	31235861	31235888	chr6:31235861-31235888	0	GAGCATGTCCTTAAGGCACAGATTGCTC	1	2	8	AC1	2.0	.
chr6	31237595	31237623	chr6:31237595-31237623	0	GAGCCAGTCAGCCACTTTCAAACATGTTT	1	2	9	BC1	1.0	.
chr6	31241947	31241974	chr6:31241947-31241974	0	AAACTTCTCCTGCTATGCAGGCTTATTT	1	2	8	AA2	1.0	.
chr6	31247888	31247909	chr6:31247888-31247909	0	AAGCAACCACATAAGCAAGTCT	1	2	2	AD1	1.0	.
chr6	31250180	31250212	chr6:31250180-31250212	0	TAGCATTTCTACACACCGACAACAGGCAAGCCA	1	3	13	ACC2	-	.
chr6	31253324	31253355	chr6:31253324-31253355	0	GCGCTTGCTCAAAATGTCAGAAAGACATCCTT	1	2	12	AD3	4.0	.
chr6	31255318	31255350	chr6:31255318-31255350	0	GGGGTTGTTTGATTTTTTCTTGTAAATTTGTTT	1	2	13	AA2	-	.
chr6	31259423	31259451	chr6:31259423-31259451	0	GAACATCCTCCTTTAGCTCGGAGAAGTTT	1	2	9	AA2	2.0	.
chr6	31265312	31265332	chr6:31265312-31265332	0	AGGCATGTTCAACACCTGCTT	2	2	1	BD1	-	.
chr6	31265794	31265814	chr6:31265794-31265814	0	GTGCAAGCTTCCAGCTTGCTT	1	2	1	CD	-	.
chr6	31265826	31265849	chr6:31265826-31265849	0	AAGCTTGATTTTACAGGCTGGTCT	1	2	4	BD2	1.0	.
chr6	31267759	31267778	chr6:31267759-31267778	0	GAACTTCCCCAGACATCCTC	1	2	0	AA2	2.0	dELS
chr6	31268568	31268596	chr6:31268568-31268596	0	GGACAAGTTTCCACTGAAGGGACAAGGAC	1	2	9	DD4	1.0	dELS
chr6	31274706	31274738	chr6:31274706-31274738	0	AGACATGTGGATTCCTCCAGTTAGGGCTTGTTA	1	3	13	CCD2	1.0	.
chr6	31277202	31277233	chr6:31277202-31277233	0	AGGCAAGCCTTTTAAGATTAAAGGACAACCAG	1	3	12	ACD2	2.0	.
chr6	31281174	31281201	chr6:31281174-31281201	0	GGGCTACCTTATCAAGGATGGCAAGCTG	1	3	8	ACC2	-	.
chr6	31284853	31284884	chr6:31284853-31284884	0	AGGCTTGGTTTCTTTTTCACTTGGACTTGTTT	1	1	12	D2	-	.
chr6	31287457	31287487	chr6:31287457-31287487	0	CAGCTACCCACCTGTTGCATAGAGCTAGCCC	1	3	11	ACC2	-	.
chr6	31288218	31288242	chr6:31288218-31288242	0	GGAGTAGCTCGATAAGAGCATCCCT	1	2	5	AA2	1.0	.
chr6	31290530	31290552	chr6:31290530-31290552	0	AGACAAGCCTGGGTAACATGACA	1	3	3	CCD1	-	.
chr6	31290965	31290995	chr6:31290965-31290995	0	GAAGTAGTTCAGTGAAGTACAAAACAAGCAC	1	2	11	AD3	-	.
chr6	31292393	31292425	chr6:31292393-31292425	0	AAGCCAGCTCCTCAGTATAAGGAAAACATCCTT	2	2	13	AB3	1.0	.
chr6	31300667	31300688	chr6:31300667-31300688	0	GAGCTTCTTCATAAACATGCCA	1	2	2	AC2	-	.
chr6	31303565	31303592	chr6:31303565-31303592	0	AAGCAAGCTTGGAGCAGTGAGCAGATTC	1	2	8	AB4	2.0	.
chr6	31309513	31309539	chr6:31309513-31309539	0	GAGCATGGCCCTGGGGCAGAATTGTCT	1	2	7	AD2	1.0	.
chr6	31309961	31309985	chr6:31309961-31309985	0	GGACATGCATCTCACAGATAAGCCC	1	2	5	AD2	2.0	DNase-H3K4me3
chr6	31310001	31310030	chr6:31310001-31310030	0	GAGATTGCTTTATTTGTGTAGAACTTACTC	1	2	10	AA2	-	.
chr6	31310530	31310555	chr6:31310530-31310555	0	GAGCAAGTTGAGCTGCAGGGTTGCTT	1	2	6	AC2	1.0	.
chr6	31316408	31316436	chr6:31316408-31316436	0	GAGCCAGTCAGCCACTTTCAAACATGTTT	1	2	9	BC1	-	.
chr6	31318063	31318093	chr6:31318063-31318093	0	AGGCTTCTTTCCTTGGCTTGTAGATATGTTC	1	2	11	AA2	2.0	.
chr6	31318550	31318577	chr6:31318550-31318577	0	GAGGATGCTTTCCCAGGGGAACAACTTC	1	2	8	AA2	1.0	.
chr6	31323100	31323121	chr6:31323100-31323121	0	AAACAACCACATAAGCAAGTCT	1	2	2	AD1	5.0	.
chr6	31327294	31327326	chr6:31327294-31327326	0	AAACAAATTTACAAGAAAAAACAAAACAACCCC	1	2	13	AA2	2.0	.
chr6	31328816	31328835	chr6:31328816-31328835	13	GGACATGTTTGGGCATGTCT	5	0	0	0	1.0	.
chr6	31328992	31329018	chr6:31328992-31329018	7.5	AAGAAAGCTTTTAAGAGGAACTATCTT	1	2	7	AA2	1.0	.
chr6	31331174	31331193	chr6:31331174-31331193	0	AGGCATGACTAGACAAGCAT	3	2	0	DD2	2.0	.
chr6	31332703	31332724	chr6:31332703-31332724	0	GGACTACTCCAAAGGCATACCT	1	2	2	AA2	-	.
chr6	31334009	31334031	chr6:31334009-31334031	0	GGGCAAGCCCAGAAGGCATCCTT	2	1	3	A1	-	.
chr6	31337333	31337352	chr6:31337333-31337352	20	GGACATGTCTGGGCATGTCC	5	0	0	0	1.0	dELS
chr6	31337519	31337545	chr6:31337519-31337545	9	AAGGAAGCTTTTAAGAGGAACTATCTT	1	2	7	AA2	-	.
chr6	31338111	31338130	chr6:31338111-31338130	1	AAATTTGTTCAGACTTGTTT	3	1	0	A1	1.0	.
chr6	31339012	31339041	chr6:31339012-31339041	0	TGGCTAGTTATCTGCAGCAGGAGCATGTCC	1	2	10	CC	2.0	.
chr6	31339497	31339516	chr6:31339497-31339516	0	GGACTTTCTTGAGCATTTCC	1	2	0	AA2	-	.
chr6	31342690	31342722	chr6:31342690-31342722	0	AAACAAATTTACAAGAAAAAATCAAACAACCCC	1	2	13	AA2	-	.
chr6	31344068	31344092	chr6:31344068-31344092	0	AAACTTGCCTATGAAAAGAATGCCC	1	1	5	A2	2.0	.
chr6	31345235	31345267	chr6:31345235-31345267	0	AGGAATGTTCAGGCCTGGCCTGTGGGCTTGACT	1	2	13	AD3	2.0	dELS,CTCF-bound
chr6	31348883	31348911	chr6:31348883-31348911	0	TGACTTGCTTCTGAAGTGAGGACAGACTT	1	3	9	ABC2	1.0	.
chr6	31350175	31350195	chr6:31350175-31350195	0	AGACATGTTCAATACCTGCTT	2	2	1	BD1	-	.
chr6	31351332	31351357	chr6:31351332-31351357	0	AGCCTTCCCCACAATAAAACTAGCCC	1	2	6	AD1	1.0	.
chr6	31352852	31352871	chr6:31352852-31352871	0	GAACTTCCCCAGACATCCTC	1	2	0	AA2	3.0	dELS,CTCF-bound
chr6	31353690	31353718	chr6:31353690-31353718	0	GGACAAGTTTCCACTGAAGGGACAAGGAC	1	2	9	DD4	-	pELS
chr6	31365708	31365736	chr6:31365708-31365736	0	GAACCTGCTCACTGGCTTTAAACTGGTTT	1	2	9	BB2	-	.
chr6	31368029	31368054	chr6:31368029-31368054	0	AGGTTAGCTTCTATTCAGGCTTGATT	1	2	6	AD3	2.0	.
chr6	31368298	31368323	chr6:31368298-31368323	0	AAACTTGCTTTTTGAGAGACTAAGCC	1	2	6	AD4	2.0	.
chr6	31369647	31369673	chr6:31369647-31369673	0	AAACTTTTTTTCCGTTCAGGCATATCC	1	2	7	AA2	3.0	.
chr6	31371007	31371027	chr6:31371007-31371027	0	GAGCTTGTCTTGAGCTAATGA	1	3	1	ACD2	-	.
chr6	31371743	31371767	chr6:31371743-31371767	0	GAACTTGTATAGCCAAGACAATCCT	1	2	5	AD2	2.0	.
chr6	31373233	31373256	chr6:31373233-31373256	0	AAACATGTCAAATGAAAGAAGCCA	1	3	4	ACC2	-	.
chr6	31374153	31374173	chr6:31374153-31374173	0	CGGATAGCTGCAGGCAAGCCT	1	3	1	ACC1	2.0	.
chr6	31376353	31376379	chr6:31376353-31376379	0	GGACATGCTAGGACTCAAGGCTATTTA	1	3	7	ACC1	-	.
chr6	31376874	31376905	chr6:31376874-31376905	0	AAATTAGCTAATCACCTTACAATAGCTAGTTT	1	3	12	ACC1	1.0	.
chr6	31377143	31377162	chr6:31377143-31377162	0	AAGCTAGGCTGGGCATGGTC	3	2	0	DD2	-	.
chr6	31384900	31384926	chr6:31384900-31384926	0	GAAAAAGCCTACCCATGGAGGAAGTTT	1	2	7	AA2	3.0	.
chr6	31390676	31390695	chr6:31390676-31390695	10	GGGCATGTCTGGGCAAGTCT	5	0	0	0	2.0	.
chr6	31390727	31390747	chr6:31390727-31390747	10	GGGCATGTCTTAGGCAAGCCC	3	0	1	0	1.0	.
chr6	31390896	31390915	chr6:31390896-31390915	10	GAGCAAGACTGGGCACGCCT	1	2	0	BD2	-	.
chr6	31391299	31391330	chr6:31391299-31391330	1	AGGCTAATTTCAGTGGAGTTAGAGGCTTATCC	1	2	12	AA2	-	.
chr6	31396895	31396922	chr6:31396895-31396922	0	AAACTAAATTCCTTCCCAAGGCTAGTTC	1	2	8	AD1	1.0	.
chr6	31398034	31398056	chr6:31398034-31398056	0	GAGTTTATCTAAAGAGCATGTTT	2	2	3	AA1	-	pELS,CTCF-bound
chr6	31400917	31400947	chr6:31400917-31400947	0	AAACAAGTCCCCTGGAGCTCAAGACCATCTC	1	2	11	AB1	1.0	.
chr6	31405814	31405844	chr6:31405814-31405844	0	AAGTTTGTCTGTCTGGGCCTGGGGCTTATTT	1	2	11	AA2	-	.
chr6	31407426	31407454	chr6:31407426-31407454	0	GGGTTTCTCTATGTTGGCCAGGCTAGTCT	1	2	9	AA1	1.0	.
chr6	31412540	31412560	chr6:31412540-31412560	0	AGGCATGTTGGTGACAAGGCT	2	3	1	CCD1	-	.
chr6	31420983	31421008	chr6:31420983-31421008	0	AGGCTAGATCATTACTAGACAAGCTG	1	2	6	CD	-	.
chr6	31423861	31423890	chr6:31423861-31423890	0	GAACATGCCTAGTCCCAGGTAGCCTTTTCC	2	2	10	AD1	1.0	.
chr6	31423918	31423938	chr6:31423918-31423938	0	AGGCAAGCTTCCAGCTTGCTT	2	1	1	C2	-	.
chr6	31433028	31433055	chr6:31433028-31433055	0	CAACATGTCCAGGCTGCTGTGCAAGCTG	1	3	8	CCD2	-	.
chr6	31438585	31438605	chr6:31438585-31438605	0	AAACTTCCTAGAGACTTGTTG	1	3	1	ACC2	-	.
chr6	31439933	31439956	chr6:31439933-31439956	0	GGGCATTTTCCAAAGTACTTGTTC	1	2	4	AD2	-	.
chr6	31444297	31444318	chr6:31444297-31444318	0	AAACTTATTCCTAGGCATTTTT	1	2	2	AA2	-	.
chr6	31445909	31445935	chr6:31445909-31445935	0	GAACATGCCACCATGCCCAACTAATTT	1	3	7	ACC1	2.0	.
chr6	31448090	31448122	chr6:31448090-31448122	0	GGGGTTGTTTGTTTTTTTCTTGTAAATTTGTTT	1	2	13	AA2	1.0	.
chr6	31450372	31450393	chr6:31450372-31450393	0	AAACTTTTTAAAAGGCATGTCA	1	3	2	ACC2	1.0	.
chr6	31453064	31453091	chr6:31453064-31453091	0	AAACATGTCATACCACTCTGACTTTCCT	1	3	8	ACC1	2.0	.
chr6	31459276	31459300	chr6:31459276-31459300	0	AAACTGGCCTATGAAAAGAATGCCC	1	2	5	AB2	-	.
chr6	31462924	31462952	chr6:31462924-31462952	1	AGCCAAGTCCCAGGGCCCGGAGCTTGGCT	1	2	9	DD3	2.0	PLS,CTCF-bound
chr6	31465097	31465116	chr6:31465097-31465116	0	TAACATGCCAAAAGTTGCTT	3	3	0	ACC2	-	.
chr6	31468393	31468424	chr6:31468393-31468424	0	AGGCCTGCCTTGGCTGAATGTCAAACATCTCT	2	2	12	AB3	1.0	dELS
chr6	31468804	31468829	chr6:31468804-31468829	0	TGGCCTGCCAGGCAGTGGGCAAGCTC	1	3	6	BCC1	1.0	.
chr6	31474150	31474175	chr6:31474150-31474175	0	GAGCTGGCCCCGACAGACACTTGCCC	1	2	6	BD2	-	dELS
chr6	31474337	31474361	chr6:31474337-31474361	0	AAGCAAGTTCTGCCTAAACTGGCAA	1	3	5	BCD2	1.0	.
chr6	31474362	31474394	chr6:31474362-31474394	0	GAACATTTTTCAGGTCAGGAACAGGAGTTGTTC	1	2	13	AA2	-	.
chr6	31476192	31476211	chr6:31476192-31476211	0	AGACTGGTCAGGGCTTGCCG	2	3	0	BCC2	-	.
chr6	31482025	31482046	chr6:31482025-31482046	0	GGGCTTTTTTAGGAACATGCAC	1	2	2	AD2	-	.
chr6	31487591	31487610	chr6:31487591-31487610	13	GGGCATGTCTGGGCAAGTCT	5	0	0	0	2.0	.
chr6	31487642	31487662	chr6:31487642-31487662	13	GGGCATGTCTTAGGCAAGCCC	3	0	1	0	-	.
chr6	31487811	31487830	chr6:31487811-31487830	12	GAGCAAGACTGGGCACGCCT	1	2	0	BD2	-	.
chr6	31488200	31488231	chr6:31488200-31488231	1	AGGCTAATTTCAGTGGAGTTAGAGGCTTATCC	1	2	12	AA2	-	.
chr6	31494695	31494721	chr6:31494695-31494721	0	GCGCATGCCTGTAATCCCAGCTAGTCG	1	3	7	CCD1	1.0	.
chr6	31495967	31495996	chr6:31495967-31495996	0	GGGCTAGATCAGTAGTTCTAAAACTTGACT	1	2	10	DD2	1.0	.
chr6	31496185	31496217	chr6:31496185-31496217	0	GGACAAGCCAATTCTCTTAGTAGAGGCTTTCCA	1	3	13	ACC1	2.0	pELS
chr6	31500698	31500728	chr6:31500698-31500728	0	AAGTTTGTCTCTCTGGGCCTGGGGCTTATTT	1	2	11	AA2	-	.
chr6	31504213	31504243	chr6:31504213-31504243	0	AAACTTTTTTGCATATTCTGGAAACTAATCT	1	2	11	AA2	1.0	.
chr6	31512891	31512919	chr6:31512891-31512919	0	GAACTAGCCGGGAGTGGTGGCGCATGCCT	1	2	9	CD	4.0	.
chr6	31517832	31517855	chr6:31517832-31517855	0	TGACTTGCTTCCAAAGACTAGAGT	1	3	4	CDD3	2.0	.
chr6	31520205	31520226	chr6:31520205-31520226	0	AAACTTGTCTGCAAACAGCTTG	1	3	2	ABC2	1.0	.
chr6	31520829	31520858	chr6:31520829-31520858	0	AAGCTTGCCTGCTAAGATCAGAACAAGGCA	1	2	10	CD	1.0	.
chr6	31522540	31522560	chr6:31522540-31522560	0	AGAATAGCTTTAAGCATTCTC	1	2	1	AA2	1.0	.
chr6	31525515	31525537	chr6:31525515-31525537	0	CATCATGTTCGCCAGGCTAGTCT	1	2	3	CD	2.0	.
chr6	31526474	31526505	chr6:31526474-31526505	0	AGGCATACCTCGGAGATACTGAAGATTTGTTT	1	2	12	AA2	2.0	pELS
chr6	31527006	31527036	chr6:31527006-31527036	0	GGTCTTGCCTCCATGGATCAGGGGCATGGCT	1	2	11	DD3	-	.
chr6	31528326	31528346	chr6:31528326-31528346	0	AGGCAACTTAACAGCAAGCCT	1	3	1	ACC2	-	.
chr6	31528777	31528801	chr6:31528777-31528801	0	AAGCAAGTTCTGCCTAAACTGGCAG	1	3	5	BCD2	2.0	.
chr6	31528802	31528834	chr6:31528802-31528834	0	GGACATTTTTCACATCAGGAACAGGAGTTGTTC	1	2	13	AA2	-	PLS
chr6	31528941	31528966	chr6:31528941-31528966	0	GGCCAAGTCCTGGAGCGAACCAGTTC	1	2	6	BD2	-	PLS
chr6	31529124	31529151	chr6:31529124-31529151	0	AAGCAAGCATGGAAGAGCAGACCAGCTC	1	2	8	BD2	2.0	.
chr6	31532192	31532213	chr6:31532192-31532213	0	TAACATGCCCCCAAACATCGTT	1	3	2	ACD2	2.0	.
chr6	31533524	31533549	chr6:31533524-31533549	0	AGGATAGTTTTAGATGAGACTGGTCT	1	2	6	AB3	-	.
chr6	31534299	31534323	chr6:31534299-31534323	0	AGGCAGGCTTTCTAAAGAGAAGTTC	1	2	5	AB2	1.0	.
chr6	31535741	31535764	chr6:31535741-31535764	0	AAACATGCTTTATGGGACCTTCTC	2	2	4	AB1	1.0	.
chr6	31536456	31536483	chr6:31536456-31536483	0	GAACAACTCCCCAGCATTAGCCAAGCCC	1	2	8	AD2	-	PLS,CTCF-bound
chr6	31536776	31536803	chr6:31536776-31536803	0	TAGCATGTTTCCAAACTAAAACTAACTT	1	2	8	AC2	1.0	.
chr6	31542124	31542146	chr6:31542124-31542146	0	AGGCTTGCCTTTGGAAAATGCCT	1	1	3	A2	-	PLS,CTCF-bound
chr6	31550454	31550477	chr6:31550454-31550477	0	AGGCTAGCATATTCAGATTTGTTT	1	2	4	AD2	-	.
chr6	31551386	31551417	chr6:31551386-31551417	0	AAGCAGGGCCCAAAAGGTTCGGGAACTTGTCT	1	2	12	BD1	-	.
chr6	31552129	31552151	chr6:31552129-31552151	0	CAACATGTTGGCCAGGCTGGTCT	1	3	3	BCC1	-	.
chr6	31554402	31554431	chr6:31554402-31554431	0	GACCTTGTCTCAAAAAGAAAAAAAAAGCTT	1	2	10	AD2	2.0	.
chr6	31559572	31559599	chr6:31559572-31559599	0	AGGCATGGCCTTCCCTATAAACATTTCC	1	2	8	AD2	-	dELS,CTCF-bound
chr6	31562432	31562455	chr6:31562432-31562455	0	GGGCTAGTCTTTTGAGACATCACA	1	3	4	ACD2	-	.
chr6	31563143	31563169	chr6:31563143-31563169	0	GAGCAAGCCTATCCCAAAAACAAACAA	1	3	7	ACD2	1.0	.
chr6	31565888	31565907	chr6:31565888-31565907	0	AAACAAGTCCAGGCTGGGCG	2	3	0	BCD2	1.0	.
chr6	31566186	31566205	chr6:31566186-31566205	0	AAAAAAGTCCAGGCAAGGCT	2	2	0	AD3	1.0	.
chr6	31568352	31568373	chr6:31568352-31568373	0	AAACTGGTTTCAAGATTAGCCC	1	2	2	AB2	1.0	.
chr6	31570601	31570625	chr6:31570601-31570625	0	GAGAATGTTCGTGTTAGACATTTTT	1	2	5	AA2	-	.
chr6	31573036	31573065	chr6:31573036-31573065	0	AAACATCCACCTGACCTCCCAGACATGTCC	2	2	10	AD1	2.0	.
chr6	31574965	31574984	chr6:31574965-31574984	0	GGGCTGTCCCAGGCTTGTCC	3	2	0	AB1	-	pELS,CTCF-bound
chr6	31575664	31575685	chr6:31575664-31575685	1	TGACAAGCTGCCAGGCAGGTTC	1	3	2	BCC1	1.0	.
chr6	31578086	31578110	chr6:31578086-31578110	0	GAGCTGCCTTGGCTCAGACATGTTT	2	2	5	AB1	-	.
chr6	31578317	31578343	chr6:31578317-31578343	0	AAGTTTGCTTAGAAAAGAAACATGGTC	1	2	7	AD3	-	.
chr6	31590678	31590702	chr6:31590678-31590702	0	CAGCCAGTTCAGTAGTAACTTGTCT	1	3	5	BCC1	1.0	.
chr6	31592972	31592996	chr6:31592972-31592996	0	GGGCCAGCTTGTGGCAGGCTAGCTA	1	2	5	BC2	1.0	PLS,CTCF-bound
chr6	31593106	31593132	chr6:31593106-31593132	0	AGACCAGCTTTTACCCAGAACAAGCCT	1	1	7	B1	-	PLS,CTCF-bound
chr6	31596959	31596983	chr6:31596959-31596983	0	AGACTTGCTCAACACAGGGTTGCCA	1	2	5	AC1	-	.
chr6	31601797	31601826	chr6:31601797-31601826	0	AGACTTTTTTCTTGGGACAGAGTCTTGCTC	1	2	10	AD2	-	.
chr6	31603316	31603335	chr6:31603316-31603335	0	TATGTTGCCCAGGCTAGTCT	2	3	0	ACD1	2.0	.
chr6	31604784	31604807	chr6:31604784-31604807	0	AAGGATGCTTAAAAAAAAAAGTTT	1	2	4	AA2	-	.
chr6	31608356	31608386	chr6:31608356-31608386	0	GAACTTGCTGTTCCCTCCACCTGAAATGTTC	1	3	11	ACC2	-	.
chr6	31612006	31612027	chr6:31612006-31612027	0	AGGCTTGTTCCTTTGCTTGCTT	1	2	2	CD	-	.
chr6	31613672	31613701	chr6:31613672-31613701	0	AGGCATGTCTGGCATATAGTAAGCATTCAG	1	3	10	ACD2	-	.
chr6	31614960	31614983	chr6:31614960-31614983	0	GGACCTGTTCAAAAATACTAGTTC	1	2	4	BD2	-	pELS
chr6	31617229	31617248	chr6:31617229-31617248	1	ACACATGTCCAAACAAGGTA	2	3	0	CDD1	1.0	pELS
chr6	31617568	31617596	chr6:31617568-31617596	0	AAATTAGCCTGGTGTGGTGGCGCATGCCT	1	2	9	AD2	-	.
chr6	31621808	31621829	chr6:31621808-31621829	0	AGACCTGTCGTCCGGCTTGCTT	1	3	2	BCC1	-	pELS,CTCF-bound
chr6	31622037	31622066	chr6:31622037-31622066	0	GAGCAAGTTTAGGAAAAGATGGGATATTTC	1	2	10	AA1	-	pELS,CTCF-bound
chr6	31622257	31622279	chr6:31622257-31622279	0	GGGCATGATTAGGGAGCTTGTGT	1	2	3	DD2	-	pELS,CTCF-bound
chr6	31622849	31622879	chr6:31622849-31622879	2	CAACCTGTTTGATACGTATAAGGGCAAGTCC	1	2	11	BC3	-	pELS
chr6	31625115	31625137	chr6:31625115-31625137	0	TAGCATGTCCTCAGGAAATGTCT	1	2	3	AC2	1.0	.
chr6	31628529	31628556	chr6:31628529-31628556	0	AGACCAGCCTGGGCAACAAAGCAAGACC	1	2	8	BD3	1.0	.
chr6	31632466	31632498	chr6:31632466-31632498	1	GAGAATGCCGCAAGGGGGTCTGAGGGCAAGCCC	1	2	13	AC1	1.0	pELS
chr6	31633042	31633068	chr6:31633042-31633068	0	GAAAAAGCCTGAGGGAAAGATAAGTTT	1	2	7	AA2	1.0	.
chr6	31633553	31633572	chr6:31633553-31633572	0	GCACAAGCCTGGGCTTCCCC	2	2	0	AD3	2.0	.
chr6	31636264	31636287	chr6:31636264-31636287	0	GGGTTAGCTCTCAAGGGCCAGTTT	1	2	4	AB2	1.0	.
chr6	31640047	31640074	chr6:31640047-31640074	0	GAGCAAGTCTGAATCCCAGAAAAAGTTT	1	1	8	A2	-	.
chr6	31641658	31641678	chr6:31641658-31641678	0	CAACAAGTCCAGGGCTTGTGT	1	2	1	CD	3.0	dELS
chr6	31642083	31642102	chr6:31642083-31642102	0	GAGCAAGCCAAAGCATCCTT	3	2	0	AC2	-	.
chr6	31647301	31647329	chr6:31647301-31647329	0	AGACTAATTCTAAGAAAGAGAGCAGGCCT	1	2	9	AB2	-	.
chr6	31655460	31655482	chr6:31655460-31655482	0	TGGTTTGTCTACACAGCTAGTTT	1	3	3	ACC1	-	.
chr6	31661548	31661576	chr6:31661548-31661576	0	AAATTAGCTGGGCGTGGTGGGGCATGCCT	1	2	9	AC1	-	.
chr6	31661867	31661892	chr6:31661867-31661892	0	AGACTTGCACGAAGCTGGGCAATTCT	1	2	6	AD2	1.0	.
chr6	31663106	31663133	chr6:31663106-31663133	0	AAGCCTGCTTTCTACAAAAAATATGCTT	1	2	8	AB2	1.0	.
chr6	31663389	31663411	chr6:31663389-31663411	0	TGACTTGTCTTAAAAACAAATTT	1	2	3	AC2	-	.
chr6	31663899	31663922	chr6:31663899-31663922	0	GGGCTACCTCAGGGAAGCCAGCTT	1	2	4	AB2	-	.
chr6	31667934	31667954	chr6:31667934-31667954	1	CGACAAGCTCTAGACATGATC	2	2	1	CD	-	.
chr6	31668732	31668755	chr6:31668732-31668755	0	AGCCCTGTTTAAGGAAGCTAGCTG	1	3	4	BCD1	1.0	.
chr6	31670057	31670078	chr6:31670057-31670078	0	AGAAAAGGCCATGAGCTAGTCT	1	2	2	AD1	-	.
chr6	31674440	31674467	chr6:31674440-31674467	0	AAAAAAGCCTGGGCGCGGTGGCTTGCCT	1	2	8	AC2	-	.
chr6	31677236	31677255	chr6:31677236-31677255	5	AGGCATGGGTGGACATGCCC	3	2	0	DD1	-	.
chr6	31677536	31677555	chr6:31677536-31677555	0	AGTCATGTTCAGGGATGTTT	3	2	0	AD2	-	.
chr6	31683739	31683765	chr6:31683739-31683765	0	ATACATGCCTCTCCTAGGAGCAAACCC	1	2	7	AD3	-	dELS,CTCF-bound
chr6	31685570	31685602	chr6:31685570-31685602	0	AGACCAGCCTGGGCAACATGGTGAAACCTGTCT	1	2	13	BB2	-	.
chr6	31688192	31688213	chr6:31688192-31688213	0	GGACAAGTTCCTGGCCATCTCT	2	2	2	AD1	1.0	.
chr6	31692077	31692101	chr6:31692077-31692101	0	AGGCTAGTGTTTTGCAAACTTTTCT	1	2	5	AD2	-	.
chr6	31692546	31692576	chr6:31692546-31692576	0	AGGCAAGGCAGGAGCCCTTCAGAACATGTTA	1	3	11	CCD2	-	.
chr6	31694872	31694892	chr6:31694872-31694892	0	AAGCAAATTTCAGGCAGGCTT	1	2	1	AB2	-	.
chr6	31695830	31695852	chr6:31695830-31695852	0	AGACTAGCCTGGCCAACATGATG	1	3	3	CCD1	1.0	.
chr6	31701835	31701865	chr6:31701835-31701865	0	AAACATGTTTTCCTTACGGCTCAGGTTGCCC	1	2	11	AC1	-	pELS
chr6	31711181	31711210	chr6:31711181-31711210	0	AGGCATATTTAATCAACCCCAGACTTCCTC	1	2	10	AA2	1.0	.
chr6	31712238	31712260	chr6:31712238-31712260	0	AAATTAGGTTCTCGGGCATGTCT	2	2	3	AD1	1.0	.
chr6	31715163	31715183	chr6:31715163-31715183	0	GAGGATGCTGAGAGCATGCTG	2	3	1	ACC1	-	.
chr6	31728431	31728463	chr6:31728431-31728463	0	AGGCTGGTCCCGCTCCGCACCCGGAACGTGTCC	1	2	13	BB2	-	pELS,CTCF-bound
chr6	31738406	31738432	chr6:31738406-31738432	0	GGGCCAGCTTGAAGATCAAACAGGTTT	1	2	7	BB2	1.0	pELS,CTCF-bound
chr6	31740980	31741009	chr6:31740980-31741009	0	AAACAGGGTTGGGAAGAGCTGGGCAAGTCT	1	2	10	BD1	-	.
chr6	31749390	31749418	chr6:31749390-31749418	0	AAATTAGCCCAGCATCATGGCGCATGCCT	1	2	9	AD2	1.0	.
chr6	31754682	31754702	chr6:31754682-31754702	0	GGATTATTTTGAAGCAAGTCC	1	2	1	AA1	-	.
chr6	31760898	31760926	chr6:31760898-31760926	0	GAAAATGCTCATAACAGGAAAGCATGCCC	2	1	9	A1	-	pELS,CTCF-bound
chr6	31764270	31764297	chr6:31764270-31764297	0	CCCCAAGTCCACTGAACAAGGCTAGTTC	1	3	8	CDD2	-	.
chr6	31764636	31764655	chr6:31764636-31764655	0	AATGAAGTTCAGACATGTTG	3	3	0	ACD1	-	.
chr6	31764768	31764790	chr6:31764768-31764790	0	AAGCATGTTTATTGAAACTGTCC	2	2	3	AB1	-	.
chr6	31773108	31773138	chr6:31773108-31773138	0	GGTGATGTCCAGCAGCCTGGGGAGCAAGCCA	1	3	11	ACD1	-	dELS,CTCF-bound
chr6	31773954	31773976	chr6:31773954-31773976	0	AGACAAGCCTGGCCAACATGATG	1	3	3	CCD1	1.0	.
chr6	31779065	31779090	chr6:31779065-31779090	1	CAACTCGCTTGGCTTGCAGCTTGCCC	1	3	6	BCC2	-	.
chr6	31780489	31780516	chr6:31780489-31780516	0	AAACTTGGTGGCATTCCAGAGCTTGTTG	1	3	8	CCD2	-	.
chr6	31781058	31781079	chr6:31781058-31781079	0	GACATTGCCTAGAGACTTGCTC	1	2	2	AD4	-	.
chr6	31782287	31782310	chr6:31782287-31782310	0	GATGTTGTCCATCCAGGCATGCCA	1	3	4	ACD1	-	.
chr6	31783872	31783892	chr6:31783872-31783892	0	AGGCTAGTCTCGAACTCGTGA	1	3	1	BCD2	-	.
chr6	31787025	31787044	chr6:31787025-31787044	0	AGACTAGCCTGGGCAACATA	2	3	0	ACD2	-	.
chr6	31788299	31788321	chr6:31788299-31788321	0	AAACAAGCCTGACCAACATGGTG	1	3	3	CCD1	-	.
chr6	31794606	31794630	chr6:31794606-31794630	0	AGGCAAGCATTACATCAACTTGCCT	1	2	5	CD	2.0	pELS,CTCF-bound
chr6	31796249	31796269	chr6:31796249-31796269	0	TCAGAAGTTCAAGACTAGCCT	1	3	1	ACD1	-	.
chr6	31797210	31797232	chr6:31797210-31797232	0	GGACATGTTGGGGAAACATGGTG	1	3	3	CCD1	2.0	pELS,CTCF-bound
chr6	31798279	31798301	chr6:31798279-31798301	0	CACCATGTTTGTCAGGCTTGTCT	1	2	3	CD	-	.
chr6	31803023	31803048	chr6:31803023-31803048	0	AAACAAGTCATCACACCAAATTGCCT	1	3	6	ACC2	1.0	.
chr6	31803790	31803810	chr6:31803790-31803810	0	AAGCTAGTCTCAAACTCGTGA	1	3	1	BCD2	-	.
chr6	31804910	31804936	chr6:31804910-31804936	0	GAGCATGCCACCACGCCTGGCTAATTT	1	3	7	ACC1	2.0	.
chr6	31805269	31805288	chr6:31805269-31805288	0	AGACTAGTCTCGACATCCTG	4	3	0	ACC1	-	.
chr6	31806478	31806500	chr6:31806478-31806500	0	AAGCTTGCCTGGCAGAGAAGTGC	1	2	3	AD1	1.0	pELS,CTCF-bound
chr6	31810791	31810821	chr6:31810791-31810821	0	CAGCAGGTCCTGTACCTTCTCAGACTTGTCC	1	2	11	BC1	-	DNase-H3K4me3
chr6	31813008	31813038	chr6:31813008-31813038	0	GACCAGGTCTCCCTGTTGCCCAAGCTAGTTT	1	2	11	BD1	-	.
chr6	31815526	31815554	chr6:31815526-31815554	0	GGGCAAGCGGTCCGGATAACGGCTAGCCT	1	3	9	CCD2	2.0	PLS,CTCF-bound
chr6	31816902	31816932	chr6:31816902-31816932	0	GGACAAGTCCGAGAACGTGCAGGACCTGCTG	1	2	11	BC1	-	.
chr6	31817783	31817813	chr6:31817783-31817813	0	GAAATTTTTTGGTGAAGTACTGAACTTGCTT	1	2	11	AA1	-	dELS,CTCF-bound
chr6	31818462	31818491	chr6:31818462-31818491	0	GAAAAAGTTTAACACCTGGGAGGGTAGCCT	1	2	10	AA2	-	dELS
chr6	31829096	31829126	chr6:31829096-31829126	0	GGACAAGTCCGAGAACGTGCAGGACCTGCTG	1	2	11	BC1	-	.
chr6	31830449	31830471	chr6:31830449-31830471	0	GGGCTTGTTTCAGGGAAAAGTCG	1	2	3	AC1	-	.
chr6	31835494	31835515	chr6:31835494-31835515	0	AGCTTTGTTCCCAAGCAAGCTT	1	2	2	AD4	-	.
chr6	31837977	31838009	chr6:31837977-31838009	0	CAACATGTTTTGTGTGTTTTTTGAGACTGTCTT	1	3	13	ABC2	2.0	pELS
chr6	31840105	31840127	chr6:31840105-31840127	0	GATGAAGCCCCGTGAGCTAGTTA	1	3	3	ACD1	-	.
chr6	31848607	31848629	chr6:31848607-31848629	0	AGACCAGCCTGGGCAACATGTCG	1	3	3	BCC1	-	.
chr6	31849600	31849622	chr6:31849600-31849622	0	TTGTTTGTTTTTGAGACAAGTTT	1	3	3	ACD1	-	.
chr6	31850484	31850510	chr6:31850484-31850510	0	GGGCATGCCACCACACCCAGCTAATTT	1	3	7	ACC1	1.0	.
chr6	31856204	31856234	chr6:31856204-31856234	0	CAACTTGCCCCAATTTTTAAATAACTTATTT	1	3	11	ACC1	-	.
chr6	31856610	31856638	chr6:31856610-31856638	0	CACTTTGTCCCATTAGTACAAACAAGCTC	1	3	9	ACD1	-	.
chr6	31857749	31857779	chr6:31857749-31857779	0	GGAAGTGCTCACTTCTCTGTCAGGCTAGCTG	1	3	11	ABC1	-	.
chr6	31861647	31861677	chr6:31861647-31861677	0	AAAAAAGTTTACTTGTTTATTATGCTTGTCT	1	2	11	AD2	-	.
chr6	31862954	31862973	chr6:31862954-31862973	0	CAGCATCTCGAAGCTTGCCC	3	3	0	ACC2	1.0	PLS,CTCF-bound
chr6	31866692	31866714	chr6:31866692-31866714	0	AGACTAGCTTGGCCAACATGGTG	1	3	3	CCD1	-	.
chr6	31868577	31868605	chr6:31868577-31868605	0	GGGCAACCCCAGGAGTTCAAGACCAGCCC	1	2	9	AB2	-	dELS
chr6	31870589	31870608	chr6:31870589-31870608	0	AGGCAGGCCCTAACTTGCTG	2	3	0	BCC2	1.0	dELS,CTCF-bound
chr6	31873073	31873095	chr6:31873073-31873095	0	CACCATGTTGGCCAGACTAGTCT	1	3	3	CCD1	-	.
chr6	31874771	31874802	chr6:31874771-31874802	0	AGACTTCCCCAACAGTCTGTGAGAACTCGTTT	1	2	12	AB2	1.0	.
chr6	31876587	31876615	chr6:31876587-31876615	0	AAATTAGCCTGGTGTGATGGTGCATGCCT	1	2	9	AD2	-	.
chr6	31879874	31879903	chr6:31879874-31879903	0	GAAGTTGCCCTCCCAGGGAGGAACCAGCTC	1	2	10	AB2	2.0	.
chr6	31881777	31881803	chr6:31881777-31881803	0	AGGCAAGTATGGTTAGAGGACTATCTT	1	2	7	AD2	-	.
chr6	31883274	31883298	chr6:31883274-31883298	0	GGACATGGTCCCAGGGAGCTGGTTT	1	2	5	BD2	-	.
chr6	31887136	31887156	chr6:31887136-31887156	0	GGACAAGTGGTAAGCAAGCTA	1	3	1	CCD2	-	.
chr6	31887221	31887241	chr6:31887221-31887241	0	TGGCATTCTCCGAGCTTGCCT	1	2	1	AC1	-	.
chr6	31889849	31889876	chr6:31889849-31889876	0	AAGCAAGTACCAGAAGATAAACATACTT	1	2	8	AD2	1.0	.
chr6	31893620	31893641	chr6:31893620-31893641	0	AAACATTCTTTTAAACTTCTTT	1	2	2	AA2	-	.
chr6	31894849	31894871	chr6:31894849-31894871	0	GGACATGTTTACCAGGCTGGTCT	2	1	3	B1	-	.
chr6	31895936	31895960	chr6:31895936-31895960	0	AGATGAGTTCCCCAAGGGCTTGCTT	1	2	5	AB4	-	.
chr6	31899480	31899505	chr6:31899480-31899505	0	GGTCTATTCTAAGCAGGAGCATGTCC	2	2	6	AD1	-	pELS
chr6	31899753	31899780	chr6:31899753-31899780	0	GAGCAAGTCTCTCCAAGGAATCATCTTC	2	2	8	AD1	-	.
chr6	31905839	31905863	chr6:31905839-31905863	0	GGGCATCTCTGAGAGAAGCTAGCTC	1	1	5	A2	1.0	.
chr6	31909103	31909124	chr6:31909103-31909124	0	GTACATGTTCTGGGGCTGGCCT	2	2	2	BD3	-	dELS
chr6	31910174	31910205	chr6:31910174-31910205	0	TGGCTTGTTTTTTTTTTTAAATAGACATTCTA	1	3	12	ACC1	-	.
chr6	31918052	31918072	chr6:31918052-31918072	0	AGGATTGCTTGAGGCTAGTTC	1	1	1	A1	1.0	.
chr6	31920205	31920231	chr6:31920205-31920231	0	ACGTATGTCTTTCTACTGGGCAAGTTC	1	2	7	AD4	-	.
chr6	31922281	31922305	chr6:31922281-31922305	0	GAACCAGGCCAAGCCAGACTAGTTT	1	2	5	BD1	-	.
chr6	31922997	31923023	chr6:31922997-31923023	0	GAAGAAGCTGGCAGGAGAGGCATGTCT	1	2	7	AC1	-	CTCF-only,CTCF-bound
chr6	31925792	31925822	chr6:31925792-31925822	0	AGACAAGGCTACAGTATTTGTGAACATCCTT	1	2	11	AD2	-	.
chr6	31943772	31943798	chr6:31943772-31943798	0	AAGCTGGCCCAGAAAGTAAAGATGTCC	1	2	7	AB2	-	.
chr6	31944728	31944751	chr6:31944728-31944751	0	GGACAAGCTGTGCCGAGGTTGTCT	1	2	4	AC2	2.0	.
chr6	31949134	31949164	chr6:31949134-31949164	0	CAACTATCTCTAACCCTTCCTCAACTTGCTC	1	3	11	ACC2	3.0	dELS
chr6	31953730	31953754	chr6:31953730-31953754	0	GAGGGAGCCCCAGACAGACTTGCCA	1	3	5	ABC1	-	.
chr6	31956655	31956677	chr6:31956655-31956677	0	AGGGATGCCCTTTAAACAATCTT	1	2	3	AA2	-	.
chr6	31959373	31959402	chr6:31959373-31959402	0	GAACTTGCCTGGAGCTCCAGAGAGTAGCGT	1	2	10	AD1	-	PLS,CTCF-bound
chr6	31959470	31959489	chr6:31959470-31959489	0	GATCTAGCTTAACCTTGTTC	2	2	0	DD2	-	.
chr6	31961181	31961202	chr6:31961181-31961202	0	TGGCTTGCTCCTCAGATTGTCC	1	3	2	ACC2	-	.
chr6	31962222	31962254	chr6:31962222-31962254	0	GAGAAAGTTTAGAAGAATGACCTGGGTTAGTTT	1	2	13	AA2	1.0	.
chr6	31965478	31965502	chr6:31965478-31965502	0	AGACATGTTCTATAAGATCATATTT	2	2	5	AD1	1.0	.
chr6	31974891	31974913	chr6:31974891-31974913	0	GAGCTAGTCTCCCTGACTAGGTC	1	2	3	CD	-	.
chr6	31977122	31977146	chr6:31977122-31977146	0	GAAAATGTTCTGGGCAGATTTGCCT	1	2	5	AA2	-	.
chr6	31984677	31984696	chr6:31984677-31984696	0	CAGCATGCACAGACATGTTG	3	3	0	CCD2	-	.
chr6	31984977	31985008	chr6:31984977-31985008	0	CAGCATGTCTTTAAATTATCGGAGAGTAGCTG	1	3	12	ACC2	-	.
chr6	31985221	31985246	chr6:31985221-31985246	0	CCACAAGTCCTTTTCCCAACATGCCC	1	3	6	CCD1	-	.
chr6	31987677	31987705	chr6:31987677-31987705	0	AAACTTGTTTAGATCTTTAAAACAAAATT	1	2	9	AD4	-	.
chr6	31987756	31987775	chr6:31987756-31987775	0	AGACAATTTTTAACATGTCT	3	2	0	AC2	-	.
chr6	31988872	31988892	chr6:31988872-31988892	0	AGGCAAGTCTGAGTCAATCCT	1	2	1	AD1	-	.
chr6	31990228	31990256	chr6:31990228-31990256	0	AAAATTGTTCCATAGCATGAAACAAATCC	1	2	9	AA2	-	.
chr6	31996116	31996135	chr6:31996116-31996135	0	GGGCATGCTGGGGCTGGCCC	4	2	0	BC2	-	.
chr6	31997092	31997120	chr6:31997092-31997120	0	TGGGTAGTCCTCAGACCAAGGGCTTGCTT	1	2	9	AC3	-	.
chr6	32000248	32000276	chr6:32000248-32000276	0	GGGCCAGCCCCCATCAGCTGGGGAAGCCT	1	2	9	AB2	-	.
chr6	32006089	32006116	chr6:32006089-32006116	0	GGGCATTTTTTCTTTCTTAAACAAATTT	1	2	8	AA2	-	.
chr6	32006364	32006391	chr6:32006364-32006391	0	AGACAAGCTGGTGTCTAAGAACTACCCG	1	3	8	ACC1	-	pELS
chr6	32010522	32010547	chr6:32010522-32010547	0	GGACAAGGTCATGCAGGGGGTAGTCC	1	2	6	AD2	-	.
chr6	32017415	32017434	chr6:32017415-32017434	0	CAGCATGCACAGACATGTTG	3	3	0	CCD2	-	.
chr6	32017715	32017746	chr6:32017715-32017746	0	CAGCATGTCTTTAAATTATCGGAGAGTAGCTG	1	3	12	ACC2	-	.
chr6	32017959	32017984	chr6:32017959-32017984	0	CCACAAGTCCTTTTCCCAACATGCCC	1	3	6	CCD1	-	.
chr6	32020415	32020443	chr6:32020415-32020443	0	AAACTTGTTTAGATCTTTAAAACAAAATT	1	2	9	AD4	-	.
chr6	32020494	32020513	chr6:32020494-32020513	0	AGACAATTTTTAACATGTCT	3	2	0	AC2	-	.
chr6	32021610	32021630	chr6:32021610-32021630	0	AGGCAAGTCTGAGTCAATCCT	1	2	1	AD1	-	.
chr6	32022966	32022994	chr6:32022966-32022994	0	AAAATTGTTCCATAGCATGAAACAAATCC	1	2	9	AA2	-	.
chr6	32028854	32028873	chr6:32028854-32028873	0	GGGCATGCTGGGGCTGGCCC	4	2	0	BC2	-	.
chr6	32029164	32029192	chr6:32029164-32029192	1	CAGGAAGCCTCCATCTCAAAGGCAAGCTC	1	2	9	AC3	-	.
chr6	32029829	32029857	chr6:32029829-32029857	0	TGGGTAGTCCTCAGACCAAGGGCTTGCTT	1	2	9	AC3	-	.
chr6	32032985	32033013	chr6:32032985-32033013	0	GGGCCAGCCCCCATCAGCTGGGGAAGCCT	1	2	9	AB2	-	.
chr6	32039092	32039119	chr6:32039092-32039119	0	AGACAAGCTGGTGTCTAGGAACTACCCG	1	3	8	ACC1	2.0	pELS
chr6	32039119	32039143	chr6:32039119-32039143	0	GGACCTGTCCTTGGGAGACTACTCC	1	2	5	AB3	-	pELS
chr6	32043256	32043281	chr6:32043256-32043281	0	GGACAAGGTCATGCAGGGGGTAGTCC	1	2	6	AD2	-	.
chr6	32054510	32054537	chr6:32054510-32054537	0	GCACTAGCTGTGATGATTTGACATGCTT	1	3	8	CCD1	-	.
chr6	32054949	32054970	chr6:32054949-32054970	0	AGGCCAGTCTGTGATCATGTCT	1	2	2	BD2	-	.
chr6	32057756	32057775	chr6:32057756-32057775	0	CACCAAGCTAAGGCATGCCT	4	3	0	CCD1	-	.
chr6	32057905	32057929	chr6:32057905-32057929	0	CAGCCTGTCTCTCCATGACATGTCT	1	3	5	BCC1	1.0	.
chr6	32060020	32060052	chr6:32060020-32060052	0	GAACTTCCTCATAATTAGAAATGAAATAAGTCT	1	2	13	AA2	-	.
chr6	32061297	32061325	chr6:32061297-32061325	0	AGACAAGTCTGGACCCACAGGGCTTGGTG	1	2	9	CD	-	pELS
chr6	32062507	32062529	chr6:32062507-32062529	0	GGGCATGCCTGGTGGGCCTCCTT	2	2	3	AB1	1.0	.
chr6	32075876	32075898	chr6:32075876-32075898	0	GAACTTGTTTCTCTGGCTTCCTC	1	2	3	AC1	1.0	dELS
chr6	32078843	32078863	chr6:32078843-32078863	0	CAGAAAGTTTAAAACTTGCTC	1	2	1	AC3	2.0	.
chr6	32079881	32079905	chr6:32079881-32079905	0	AGACATGTCCTTCCCTGGCTGGCTC	1	2	5	BC1	-	pELS,CTCF-bound
chr6	32083370	32083392	chr6:32083370-32083392	0	AGGCATGCCTCCCAGGTGTGCTT	2	2	3	AB1	-	.
chr6	32084847	32084877	chr6:32084847-32084877	0	TGACTAGCTCTTCTGGAAGAGGGGCATTTCC	1	2	11	AC2	-	.
chr6	32089504	32089529	chr6:32089504-32089529	0	GTACAAGCTGGGGAGCAAACATGCTG	1	3	6	CCD1	-	dELS
chr6	32090950	32090975	chr6:32090950-32090975	0	AGGCAAGCCTATCCCCAGAGTTCTCC	1	2	6	AA1	-	.
chr6	32091894	32091920	chr6:32091894-32091920	0	AGACTAGACCCAAGCAAAAACTTCTCT	1	2	7	AD2	1.0	.
chr6	32097523	32097548	chr6:32097523-32097548	0	GTGCAGGCCCCTAGCCAGGCTAGCCT	1	2	6	BD1	-	.
chr6	32098356	32098380	chr6:32098356-32098380	0	AAGGATACCCTCCCTGGGCAAGTCT	2	2	5	AA1	-	.
chr6	32098622	32098641	chr6:32098622-32098641	0	AGGCATGCCCCACCATGCCT	4	2	0	CD	-	.
chr6	32107740	32107764	chr6:32107740-32107764	0	GGGCTGGCTTCCATAAAAGATGTTC	1	2	5	AB2	-	pELS
chr6	32115365	32115394	chr6:32115365-32115394	0	TAACTAGCTCCAAAATGAAAAAACTTCCCT	1	2	10	AC2	-	.
chr6	32121945	32121967	chr6:32121945-32121967	0	TTTCTTGTTCACAGAACTTGTCT	1	3	3	CDD2	-	.
chr6	32124003	32124028	chr6:32124003-32124028	0	AGACCAGCCTAACATGAAAGAAGCCC	1	2	6	AB2	2.0	.
chr6	32124067	32124093	chr6:32124067-32124093	0	GAGCATGCCTGTAATCCCAGCTACTCA	1	3	7	ACC1	-	.
chr6	32125233	32125265	chr6:32125233-32125265	0	GGTCTTGTTCATCTTTGCATTCCCAGCATGCTG	1	3	13	CCD1	-	.
chr6	32127237	32127269	chr6:32127237-32127269	0	AGAAGAGTCCAAAAAGTACCCAAGGACATGTCG	1	3	13	ABC1	2.0	.
chr6	32129417	32129436	chr6:32129417-32129436	0	AGCCTAGTTTGGGTTTGTCC	2	2	0	AD2	-	pELS,CTCF-bound
chr6	32132539	32132560	chr6:32132539-32132560	0	AGACTTGTGTCAAAACAATTCT	1	2	2	AD2	-	.
chr6	32135349	32135368	chr6:32135349-32135368	0	GAGCTGGCTTGAGGTAGTTT	1	2	0	AB2	-	.
chr6	32140694	32140720	chr6:32140694-32140720	0	TGACTTGCTCCAGCAAGGGAGAAGCCC	1	2	7	AC2	-	dELS
chr6	32143330	32143358	chr6:32143330-32143358	0	AGAATTGCTTGAATCCAGGAGGCAAGGTT	1	2	9	AD3	-	.
chr6	32145608	32145627	chr6:32145608-32145627	0	GATCTGGCCTAGGCTAGTTT	2	2	0	BD1	-	.
chr6	32145658	32145677	chr6:32145658-32145677	0	CATATTGCCCAGGCTAGTCT	2	3	0	ACD1	-	.
chr6	32149043	32149064	chr6:32149043-32149064	0	GAACTGGATTCCGAGCTTGCTC	1	2	2	BD1	-	.
chr6	32150220	32150246	chr6:32150220-32150246	0	AGGCTCCCTTCTTTCTAGGGCTTGTCC	1	2	7	AB1	-	pELS,CTCF-bound
chr6	32151226	32151249	chr6:32151226-32151249	0	GGGCTGGCCTATCCGAGCTAGTCC	1	1	4	B2	3.0	.
chr6	32151822	32151853	chr6:32151822-32151853	0	TGACATGCCTGCGGTCTCGCTGGGACAGGGTC	1	3	12	BCD2	-	PLS
chr6	32153181	32153206	chr6:32153181-32153206	0	AAAAATGTTTTGATTGAGACAAATTT	1	2	6	AA2	-	PLS,CTCF-bound
chr6	32158682	32158703	chr6:32158682-32158703	0	GAGGATGTCCGGGGCCTAGTTT	1	2	2	AD2	1.0	.
chr6	32159233	32159261	chr6:32159233-32159261	0	AGACTAGCCCGACCAACATGGAGAAACCC	1	2	9	AA1	1.0	.
chr6	32164227	32164249	chr6:32164227-32164249	0	CGACTTGCCCTTCTAGCTTTCCT	1	3	3	ACC1	1.0	.
chr6	32168385	32168410	chr6:32168385-32168410	0	AAACTGGCTCAGAGAGGGGGAAGCCT	1	2	6	AB2	-	.
chr6	32170520	32170543	chr6:32170520-32170543	0	AGGCCAGCCCGGCAGAGCCAGCCC	1	2	4	BB2	-	.
chr6	32173679	32173709	chr6:32173679-32173709	0	GAACATGCTGTTCCCTTTGGCTGGAATGCCT	1	3	11	ACC2	-	pELS
chr6	32175290	32175311	chr6:32175290-32175311	0	ACACAAGCCATTAAACATGTCA	2	3	2	CCD1	-	pELS,CTCF-bound
chr6	32177846	32177876	chr6:32177846-32177876	0	AAGCGAGCCTAGGACTTTGAAGTGCAAGCCT	1	2	11	BD2	-	.
chr6	32183169	32183197	chr6:32183169-32183197	0	AGGGTAGCTTCCCTCTGACACACATGTCC	1	2	9	AD2	1.0	.
chr6	32185179	32185211	chr6:32185179-32185211	0	ATAGTAGTTTTTTAAAAAATTAAAGACATGTCA	1	3	13	ACD1	-	.
chr6	32185552	32185581	chr6:32185552-32185581	0	CAACATATTTATAAAAAAAAAAACAAGCTA	1	3	10	ACC2	-	.
chr6	32186846	32186867	chr6:32186846-32186867	0	AGGCATCCCCAGAAACATGTCT	1	1	2	A2	-	pELS
chr6	32188301	32188323	chr6:32188301-32188323	0	GGGCAAGTTTGCTGCGATAGTCC	1	2	3	AD1	-	pELS,CTCF-bound
chr6	32191681	32191705	chr6:32191681-32191705	0	GGGTTTGCCTCCTGGGGGGATGTCT	1	2	5	AA2	-	.
chr6	32195788	32195810	chr6:32195788-32195810	1	AGCCAAGTCTACGGACCAAGTCC	1	2	3	DD2	-	pELS,CTCF-bound
chr6	32195819	32195849	chr6:32195819-32195849	1	AGACAAGCTCCGCCCCCACGAGGGCCTGCTC	1	1	11	B2	-	pELS,CTCF-bound
chr6	32198165	32198187	chr6:32198165-32198187	0	GGGCTTGTTAAAACAGATTGCCT	1	3	3	ACC2	1.0	dELS
chr6	32200704	32200730	chr6:32200704-32200730	0	AAGTAAGTCCCCACAAAGAACATTTTC	1	2	7	AA2	-	.
chr6	32204590	32204615	chr6:32204590-32204615	0	AAACTTCCCCAGTCCCAAACAATCTC	1	2	6	AA2	1.0	.
chr6	32205396	32205422	chr6:32205396-32205422	0	AAATTAGCCGGGCATGGTGGCATGTCC	1	3	7	ACC1	-	.
chr6	32206884	32206903	chr6:32206884-32206903	0	AAACAAGTCCAAACATTTAA	3	3	0	ACD2	1.0	.
chr6	32210118	32210142	chr6:32210118-32210142	0	GGACATCTTCCTGAAGAAGATGCCT	1	2	5	AA2	2.0	.
chr6	32213792	32213816	chr6:32213792-32213816	0	AGACATGGCCCTGAGTGACAAGCTG	1	3	5	CCD2	-	.
chr6	32219077	32219102	chr6:32219077-32219102	0	CGACTTTTCCCCCTTAAAACTAGCCT	1	2	6	AC1	2.0	.
chr6	32219525	32219554	chr6:32219525-32219554	0	GGGCATTCCTAGTGGGTTCAGGACTAGTTC	1	1	10	A2	-	.
chr6	32220008	32220033	chr6:32220008-32220033	0	GGGCAAATTCAAGGAAAAAGATGTTT	1	2	6	AA2	1.0	.
chr6	32225997	32226026	chr6:32225997-32226026	0	TAGCATGTTTAGGTGGGTCTCAATTTGCTT	1	3	10	ACC2	-	.
chr6	32228416	32228436	chr6:32228416-32228436	0	TAACATGTCCAGAACTGACCT	2	3	1	ABC2	-	.
chr6	32230143	32230165	chr6:32230143-32230165	0	GGGCATGGCTGGGAAACAAGTTT	1	1	3	D2	-	.
chr6	32230554	32230576	chr6:32230554-32230576	0	AGACTAGCCTAGCCAACATGGTG	1	3	3	CCD1	-	.
chr6	32234738	32234758	chr6:32234738-32234758	0	AAGCATTTTTAATACTTGTTT	1	2	1	AD2	-	.
chr6	32239139	32239164	chr6:32239139-32239164	0	TGGCTTGTTTCCTATAGAACTTTCCA	1	3	6	ACC1	-	.
chr6	32241325	32241355	chr6:32241325-32241355	0	AAAATTGTCCTTATAAAGTCAGGACATCTTC	1	2	11	AA2	-	.
chr6	32241972	32242000	chr6:32241972-32242000	0	GGTCTTGCCTCTGGCTTTCAAACTTTTTC	1	2	9	AD3	1.0	.
chr6	32243670	32243698	chr6:32243670-32243698	0	AGGGTAGCCTGAGGTGGTGAGACTTGCTG	1	2	9	AC2	-	.
chr6	32244043	32244063	chr6:32244043-32244063	0	GAACATGTCTCCTGCAAGCTC	2	2	1	CD	-	dELS,CTCF-bound
chr6	32244253	32244276	chr6:32244253-32244276	0	CAGGATGTCAACTGAAACATGTCT	1	3	4	ACC1	1.0	.
chr6	32247311	32247331	chr6:32247311-32247331	0	GGGCAAGTTTGAGCCTTGCCA	1	2	1	CD	-	.
chr6	32247625	32247649	chr6:32247625-32247649	0	AAGCTAATTTCTTACCAGCTAGCCT	1	2	5	AC2	-	dELS
chr6	32249319	32249349	chr6:32249319-32249349	0	AGGGTTGCCCACCAGCCTCAGGGGAATGTCC	1	2	11	AA2	-	.
chr6	32251282	32251309	chr6:32251282-32251309	0	GGACATGATTCCTCTGAAAAGCTTGGTT	1	2	8	DD2	1.0	.
chr6	32251850	32251876	chr6:32251850-32251876	0	AAGCTTGTTAGCAATACAAAATTGTTA	1	3	7	ACC2	1.0	.
chr6	32252583	32252606	chr6:32252583-32252606	0	GGACATGCTTAAGTGAGCATGTTG	2	1	4	C1	-	.
chr6	32262049	32262080	chr6:32262049-32262080	0	CGGCAAGTCCCATATTTCTTGGAGGCTTTGTT	1	3	12	ACD2	4.0	.
chr6	32262324	32262346	chr6:32262324-32262346	0	GAACATGCTTCTTGAGCTTGTAG	1	2	3	CD	-	.
chr6	32263353	32263375	chr6:32263353-32263375	0	AAAAAAGCTCCTACAGCTAGTTC	1	2	3	AC2	-	.
chr6	32264961	32264993	chr6:32264961-32264993	0	GGGGTTGTTTGTTTTTTTCTTGTAAATTTGTTT	1	2	13	AA2	-	.
chr6	32266059	32266087	chr6:32266059-32266087	0	CAACTTGTTTAGGTTCAGAACACATGTCT	1	2	9	CD	1.0	.
chr6	32267483	32267507	chr6:32267483-32267507	0	AGAGTAGTCCTACCAAAACCAGTTT	1	2	5	AB2	-	dELS
chr6	32273194	32273222	chr6:32273194-32273222	0	AAGCAAGGCTAAGGGAAAAGAACAAATCT	1	2	9	AD2	-	.
chr6	32274263	32274292	chr6:32274263-32274292	0	GAAATAGCTCCTAAAGATGTAGTCTTGTTT	1	2	10	AD2	-	.
chr6	32276397	32276425	chr6:32276397-32276425	0	AGACATGCCCCAAAATTAGAGCTTAGCCC	2	2	9	AD1	2.0	.
chr6	32276462	32276492	chr6:32276462-32276492	0	GGGCAAGCCAGTGGTTTTAGACAGCAATCTT	1	3	11	ACC1	-	.
chr6	32280719	32280747	chr6:32280719-32280747	0	AAACTCCTCTGAGCTAAAGGAGCATGTTC	2	2	9	AB1	-	.
chr6	32281094	32281113	chr6:32281094-32281113	0	AAACAAGCTTCAGGATGTTA	3	3	0	ACC2	-	.
chr6	32282746	32282770	chr6:32282746-32282770	0	AAACTAGCACGAGACAAAGATGCCC	1	2	5	AD2	1.0	.
chr6	32285415	32285445	chr6:32285415-32285445	0	AGACATGCTTAATAGATACTCAAACTTTCTA	1	2	11	AC3	1.0	.
chr6	32287001	32287028	chr6:32287001-32287028	0	AGGCTGATTCTGAAGCAAGAACATGCTT	2	2	8	AB1	1.0	.
chr6	32289628	32289656	chr6:32289628-32289656	0	AAACATGGTGTCATTTTGATAGCTTGTCC	1	3	9	CCD2	-	.
chr6	32301847	32301875	chr6:32301847-32301875	0	AATCTAGTTTTTCCATATAAATCTAGTTT	1	2	9	DD2	-	.
chr6	32301897	32301919	chr6:32301897-32301919	0	GGACATGCTATTTTTGCATGTCC	1	3	3	CCD2	-	.
chr6	32303669	32303700	chr6:32303669-32303700	0	TGATTTGCCTGATTGTTATGAGAGGCAAGTCC	1	2	12	AC3	2.0	.
chr6	32304591	32304610	chr6:32304591-32304610	0	AAACATTCTTAAACTAGGTC	3	2	0	AD2	-	.
chr6	32305093	32305117	chr6:32305093-32305117	0	TAACAAGCCCACCAAGAGTTTGCCT	1	2	5	AC2	-	.
chr6	32305170	32305196	chr6:32305170-32305196	0	GGACCCGTTTAGGATTAAAACAAGTTT	1	2	7	BB1	-	.
chr6	32305210	32305241	chr6:32305210-32305241	0	AAGAAACTCCCCAGGCCTTCACAAACAAGTTT	1	2	12	AA1	-	.
chr6	32305896	32305926	chr6:32305896-32305926	0	AAGCAAGTCCTGTCTTCAGAAGAACTGGCTC	1	1	11	B1	-	.
chr6	32307447	32307466	chr6:32307447-32307466	0	AAATTAGTTGAGGCTTGCTC	2	2	0	AC1	1.0	.
chr6	32311458	32311482	chr6:32311458-32311482	0	CAGCAAACTGAGGTGAGACAAGCCC	1	3	5	ACC2	-	.
chr6	32312532	32312552	chr6:32312532-32312552	0	GAACATGCTTGAAGCTTGCTA	3	1	1	C1	-	.
chr6	32315929	32315949	chr6:32315929-32315949	0	AGATTAGTTTTAGATTAGTTT	1	2	1	AA2	-	.
chr6	32316453	32316482	chr6:32316453-32316482	0	GAGCAAGTTTCCTTCTAGGGAGAGATATTT	2	2	10	AA1	2.0	.
chr6	32316718	32316746	chr6:32316718-32316746	0	AAGCTTCCTTCTCAGGGAGAAGCTAGATT	1	2	9	AD2	-	.
chr6	32317598	32317626	chr6:32317598-32317626	0	AAACAAATTTACAAGACAAAAACAATCCC	1	2	9	AA2	-	.
chr6	32318999	32319022	chr6:32318999-32319022	0	AGATATTTTCCAGAAAACATGCTT	2	2	4	AA1	1.0	.
chr6	32324769	32324788	chr6:32324769-32324788	0	ATACTTGCTTGAACATTTTT	3	2	0	AD3	-	.
chr6	32326298	32326318	chr6:32326298-32326318	0	AGACATGTTTTAGACAAATAC	1	2	1	AD4	-	.
chr6	32326715	32326736	chr6:32326715-32326736	0	GAGCTAGTTTTCGTACTACTTT	1	2	2	AD1	1.0	.
chr6	32329736	32329768	chr6:32329736-32329768	0	AGGAATGTTTGTTTGAATATATGTGACTTGCCC	1	2	13	AC2	-	.
chr6	32337423	32337442	chr6:32337423-32337442	0	TGGCTAATTTGAACTTGCTT	2	2	0	AC1	-	.
chr6	32341754	32341781	chr6:32341754-32341781	0	AAACTTGTTCAGATTGTGAAGCATCTGG	1	3	8	ACD2	-	.
chr6	32344472	32344498	chr6:32344472-32344498	0	GGACAAGGTCCCTAGACAAACAAGCGT	1	2	7	DD2	1.0	.
chr6	32346348	32346374	chr6:32346348-32346374	0	AGACAATTCCTCATCTTAAGGATGCTT	1	2	7	AA2	-	.
chr6	32348315	32348334	chr6:32348315-32348334	0	AAACTAGATAAAACATGTTT	4	2	0	CD	-	.
chr6	32356130	32356155	chr6:32356130-32356155	0	AAGCAAATTACATGGAAAACTAGTCA	1	3	6	ACC2	1.0	.
chr6	32357828	32357851	chr6:32357828-32357851	0	AGACATGCTAAGAGTGAGATGCCT	1	3	4	ACC2	-	.
chr6	32359487	32359519	chr6:32359487-32359519	0	GGGGTTGTTTGTTTTTTTCTTGTGAATTTGTTT	1	2	13	AA2	-	.
chr6	32363302	32363332	chr6:32363302-32363332	0	CAACTTGTTTTTAAATACATTTAGCTACTCT	1	3	11	ACC1	-	.
chr6	32369929	32369951	chr6:32369929-32369951	0	AAAATAGCCAGGATGGCAAGTCC	1	3	3	ACC1	-	pELS
chr6	32369994	32370015	chr6:32369994-32370015	0	AAACTCACCTGTAAACATGCTT	2	2	2	AB1	-	pELS
chr6	32371662	32371689	chr6:32371662-32371689	0	GAGGAAGCCTCAAAGAGGGAGTTAGTCC	1	2	8	AA2	1.0	.
chr6	32373601	32373630	chr6:32373601-32373630	0	AAGCAAGTTCAATTCAAAAAAGACATACTC	2	1	10	A1	1.0	.
chr6	32374393	32374422	chr6:32374393-32374422	0	AAGCAAACCAAGGGGGATCTTGGCAAGCTT	1	3	10	ACC2	-	.
chr6	32375046	32375076	chr6:32375046-32375076	0	ACAGAAGCTTTAATGGCCACCAGGCAAGCCC	1	2	11	AD4	1.0	.
chr6	32375370	32375398	chr6:32375370-32375398	0	ATGCATACTTAACCTTATAAAACTTGTTT	2	2	9	AD1	-	.
chr6	32376210	32376229	chr6:32376210-32376229	0	GAGCTAGTTAACACTAGCTG	2	3	0	CCD2	-	.
chr6	32379669	32379698	chr6:32379669-32379698	0	AAACAATCTTGAAAAACAAGAAACAAATTT	1	2	10	AA2	-	.
chr6	32383968	32383996	chr6:32383968-32383996	0	AAACTTGTCCAGAAAAAATAAAAATGTTC	1	1	9	A2	-	.
chr6	32387882	32387901	chr6:32387882-32387901	0	AGAAAACTCCAAACAAGTTC	1	2	0	AA1	1.0	.
chr6	32388250	32388277	chr6:32388250-32388277	0	TAATAAGTTCTCACTGGTCAGCAAGTCC	1	3	8	ACC1	-	dELS
chr6	32389683	32389705	chr6:32389683-32389705	0	CAACAAGATTCTTAAACTTGTCA	1	3	3	CCD2	-	.
chr6	32392871	32392903	chr6:32392871-32392903	0	GGAGATGTTCTTGTGGGTACAGAAAAAATGTCC	1	2	13	AA2	-	.
chr6	32394257	32394276	chr6:32394257-32394276	0	ACACATGCACAGACAAGTTT	3	2	0	DD1	-	.
chr6	32395963	32395984	chr6:32395963-32395984	0	GAAATTGTCCAGGAACTAGCAT	1	2	2	AD3	-	.
chr6	32397214	32397246	chr6:32397214-32397246	0	GAATAAGCCTAACTTAGGAGCTAAGGCTAACTT	1	2	13	AA2	1.0	.
chr6	32397574	32397605	chr6:32397574-32397605	0	AAACTACTTCTTAATCTGTCTTAAACTACTTC	1	2	12	AA2	2.0	.
chr6	32397799	32397823	chr6:32397799-32397823	0	AAACATGTCTCATGTGGACTTTTGG	1	3	5	ACD2	1.0	dELS
chr6	32398081	32398105	chr6:32398081-32398105	0	AAAGATGTTCTCTGAGGGCTTTCCT	1	2	5	AA2	-	.
chr6	32404956	32404979	chr6:32404956-32404979	0	AAGCTTGTTTCTCCACAGTAGTTC	1	2	4	AD1	1.0	.
chr6	32405956	32405977	chr6:32405956-32405977	0	AAACAAATTCTAAGACATGTCT	1	1	2	A2	-	.
chr6	32406991	32407021	chr6:32406991-32407021	0	AGACTAGCTCACTGGGACATTAGACTATACA	1	3	11	ACD2	-	.
chr6	32407345	32407372	chr6:32407345-32407372	0	AGCCTTGCTTGCTCATTTCGGCTTGCTA	1	3	8	CCD1	1.0	.
chr6	32407419	32407446	chr6:32407419-32407446	0	AAAGATGCTTCAAAGACAAAACAAGATT	1	2	8	AD3	1.0	.
chr6	32407997	32408024	chr6:32407997-32408024	0	AAGCAATTTTTTAGGTGTAAGGAAGTCT	1	2	8	AA2	1.0	.
chr6	32408513	32408535	chr6:32408513-32408535	0	GGACAAGGATAGAAGGCTAGTTT	1	2	3	DD1	1.0	.
chr6	32413816	32413841	chr6:32413816-32413841	0	GGGCAAGCTTTACTTTGGGTAAGTCT	1	1	6	A2	-	.
chr6	32415395	32415414	chr6:32415395-32415414	0	AGAGATATCCGGGCATGTCT	2	2	0	AA1	1.0	.
chr6	32416279	32416306	chr6:32416279-32416306	0	GGGCAATTCCTGGACTAAGGGCTTCTCT	1	2	8	AA2	1.0	DNase-H3K4me3,CTCF-bound
chr6	32417444	32417466	chr6:32417444-32417466	0	AAGCTTGGTTTCAAGTCATGCTT	1	2	3	DD2	1.0	.
chr6	32417997	32418016	chr6:32417997-32418016	0	GGAAATGCCGTGGCATGTTT	4	3	0	ACC1	1.0	.
chr6	32418369	32418401	chr6:32418369-32418401	0	GAAATTGTTAGGATCATTTTGGAAAACAAGTCA	1	3	13	ACC1	-	.
chr6	32419262	32419293	chr6:32419262-32419293	0	AGACAAGTCTGTGGCTTTCTCCAAAGATGATT	2	2	12	AD1	-	.
chr6	32420270	32420293	chr6:32420270-32420293	0	AAACATGTTCAATACAGCTAGCTG	1	2	4	CC	-	.
chr6	32424137	32424169	chr6:32424137-32424169	0	CAACAAGCTCCTTAAAAATTTGAAAACATGAAC	1	3	13	CDD3	-	.
chr6	32425090	32425111	chr6:32425090-32425111	0	ACACATTTCTCAGAGCTTGTCC	2	2	2	AD1	-	.
chr6	32428981	32429006	chr6:32428981-32429006	0	AAACTAATTTGACCATAGGCTAATTC	1	2	6	AA2	1.0	.
chr6	32430656	32430680	chr6:32430656-32430680	0	AAACATGCTTTCCTTAGGATATTTT	2	2	5	AA1	-	.
chr6	32432425	32432453	chr6:32432425-32432453	0	AAGTAAGCCCTTGACCAAAAGACTAGATT	1	2	9	AD3	2.0	.
chr6	32433799	32433829	chr6:32433799-32433829	0	AGTGATGCTTAATCTAACAAAAAACATGTTA	1	3	11	ACD1	-	.
chr6	32436031	32436061	chr6:32436031-32436061	0	AGACTTCTTTGGTGATTGGTCAAGCTAATCT	1	2	11	AA2	-	.
chr6	32440598	32440620	chr6:32440598-32440620	0	AGGCATGCTGATATGAGTTGCCT	1	3	3	ACC2	-	.
chr6	32442273	32442300	chr6:32442273-32442300	0	CAGCATGCCCTTCACCCAGACCTTGTCT	1	2	8	CD	-	dELS
chr6	32442802	32442822	chr6:32442802-32442822	0	AACCTTGCCATTAACAAGCCC	1	3	1	CCD1	-	.
chr6	32445176	32445205	chr6:32445176-32445205	0	AGACATATCCCGGTTCATTTGGGCTTGGTC	1	2	10	AD2	1.0	.
chr6	32445223	32445250	chr6:32445223-32445250	0	AGGCAACCCTCTTGTTGTGGTCTAGTCC	1	2	8	AD2	-	.
chr6	32450720	32450748	chr6:32450720-32450748	0	AAGCATACTTGATCATTGTAGATTAGCTT	1	2	9	AA2	-	.
chr6	32452558	32452578	chr6:32452558-32452578	0	GAACTTCCTAGAGACTTGTTG	1	3	1	ACC2	-	.
chr6	32452996	32453018	chr6:32452996-32453018	0	GAAAATGTCTCCAAGGCATGTCA	1	2	3	AC2	1.0	.
chr6	32456135	32456162	chr6:32456135-32456162	0	AAACTTCCTTTAGCTGATAAACAACTTC	1	2	8	AA2	2.0	.
chr6	32457260	32457279	chr6:32457260-32457279	0	AGACATCTATAAGCTAGCTC	3	2	0	AD1	3.0	.
chr6	32460847	32460876	chr6:32460847-32460876	0	GAACTTCTTCAAGAAACCAGAAAAAAGTTC	1	2	10	AA2	1.0	DNase-H3K4me3,CTCF-bound
chr6	32462507	32462533	chr6:32462507-32462533	0	AATCTAGTCCCAGTGCAGAGCTATTTT	1	2	7	AD3	1.0	.
chr6	32462968	32462998	chr6:32462968-32462998	0	TCTCTTGCCTGCCATCATGTGAGACATGCCT	1	3	11	CDD2	1.0	dELS
chr6	32463159	32463187	chr6:32463159-32463187	0	TAGATAGTTTCCAAAAAACGAGCAAGTCC	1	2	9	AC3	-	.
chr6	32470541	32470570	chr6:32470541-32470570	0	AAACAAGCTCCTGGATTCATTGACTTTTTT	1	2	10	AC1	-	.
chr6	32472423	32472445	chr6:32472423-32472445	0	CAATGAGTTCCCAGGACTTGCTC	1	3	3	ABC1	-	.
chr6	32475581	32475612	chr6:32475581-32475612	0	AAAGTTGTTTCTACCTTTTCTGGAGCTATTTT	1	2	12	AA2	2.0	.
chr6	32475790	32475816	chr6:32475790-32475816	0	AAGCATGCCTTGGGATAAAACTCTCCA	1	3	7	ABC2	-	.
chr6	32484904	32484931	chr6:32484904-32484931	0	AAGTAAGTTTCTTATAGGGAGCATGTCG	1	2	8	AC2	1.0	.
chr6	32485635	32485654	chr6:32485635-32485654	0	AGACAAGCCTGGGCAACATG	2	3	0	ACD2	-	.
chr6	32486448	32486475	chr6:32486448-32486475	0	AAGTAAGTCCATTCTATAAAGCTTTCCC	1	2	8	AA2	2.0	.
chr6	32486914	32486935	chr6:32486914-32486935	0	AAACCTGTTTTCAAACTTGTAT	1	2	2	BD3	1.0	.
chr6	32487158	32487188	chr6:32487158-32487188	0	AGACAAGCTCATAGATTTAATAAGTAAATTT	1	2	11	AA1	-	.
chr6	32487486	32487506	chr6:32487486-32487506	0	GAGCACTTTCAAAACTTGTTC	1	2	1	AB1	-	.
chr6	32488710	32488740	chr6:32488710-32488740	0	TGACATGCCTGTAGCTTCAGTAGACTAAATC	1	3	11	ACD2	6.0	.
chr6	32490471	32490499	chr6:32490471-32490499	0	GAAGTAGTTTCACTGACCTAAAATTGTCC	1	2	9	AA2	1.0	.
chr6	32495973	32496001	chr6:32495973-32496001	0	AGGCTAGTCCCACTTTTAAAAACCACTCC	1	2	9	AB1	2.0	.
chr6	32498018	32498048	chr6:32498018-32498048	0	GAGCAGGCCAATCACCCAGTAAGGCTTGTTA	1	3	11	BCC2	1.0	.
chr6	32498078	32498103	chr6:32498078-32498103	0	AAGATTGTCTAATGAGAAACAAGCCA	1	2	6	AC2	-	.
chr6	32507181	32507201	chr6:32507181-32507201	0	AAGCTTTCCCAAGACAAGATC	1	2	1	AD2	-	.
chr6	32509417	32509449	chr6:32509417-32509449	0	AAGCAAATTTACAAGAAAAAAACAAACAACCCC	1	2	13	AA2	1.0	.
chr6	32510610	32510640	chr6:32510610-32510640	0	AGACAAGCTCATAGATTTAATAAGTAAATTT	1	2	11	AA1	-	.
chr6	32511535	32511561	chr6:32511535-32511561	0	GGACTAGTTTTATAGTCATAGTAGTTC	1	2	7	AD1	2.0	.
chr6	32513370	32513400	chr6:32513370-32513400	0	AGGCTGGTCCCCAACAGGGGAGAAATAGTTT	1	2	11	AB2	-	.
chr6	32514270	32514293	chr6:32514270-32514293	0	AAACTTGCCCTGGGAAAACTGCCC	1	2	4	AB1	5.0	.
chr6	32515174	32515205	chr6:32515174-32515205	0	TAGTATGTTTTACCATCTTACAGAGCTAGTCA	1	3	12	ACC1	1.0	.
chr6	32523222	32523244	chr6:32523222-32523244	0	AAATTTGTTCATAAAACTTATTT	1	2	3	AA2	-	.
chr6	32524913	32524936	chr6:32524913-32524936	0	TGACAACCCTAGCCAGACTTGCTA	1	3	4	ACC2	-	.
chr6	32535633	32535659	chr6:32535633-32535659	0	GAACTTGTGCCTTTTCTGGGCCTGCCC	1	2	7	BD2	-	.
chr6	32536966	32536994	chr6:32536966-32536994	0	GAAGTAGTTTCGCTGACCTAAAATTGTCC	1	2	9	AA2	-	.
chr6	32541119	32541143	chr6:32541119-32541143	0	AAATTTGTTTTACCTATGCTAGTTC	1	2	5	AD2	4.0	.
chr6	32542881	32542913	chr6:32542881-32542913	0	GAACATACTTTTTATTTTCCTTAAGACATCTTT	1	2	13	AA2	-	.
chr6	32544869	32544899	chr6:32544869-32544899	0	AGAGAAGTCTGTTGTATAGAAAGAAAAGTCT	1	2	11	AA2	-	.
chr6	32550032	32550056	chr6:32550032-32550056	0	AAACTTGCCTTGGGAAAACTACCCT	1	1	5	A1	2.0	.
chr6	32551731	32551750	chr6:32551731-32551750	0	GAGCAACCCTGGAGATGCCC	1	2	0	AA2	-	.
chr6	32552389	32552412	chr6:32552389-32552412	0	GAAAAAGTTCTGATTGACTTGCTG	1	3	4	ACC1	-	.
chr6	32558979	32559008	chr6:32558979-32559008	0	GAACTTCTTCAGGAAACCAGAAGAAAGTTC	1	2	10	AA2	2.0	.
chr6	32562438	32562462	chr6:32562438-32562462	0	AAGCATGACTAGCATAAGCAGGTCC	1	2	5	BD2	1.0	.
chr6	32562704	32562730	chr6:32562704-32562730	0	GGACATGCTGGCAAGTAGGACAGGCTT	1	2	7	BC2	3.0	.
chr6	32562743	32562765	chr6:32562743-32562765	0	TAGCTTGGCTGTGAGGCAAGTTA	1	3	3	CCD2	1.0	.
chr6	32563609	32563640	chr6:32563609-32563640	0	GAAGTTGTTTGTACCTTTTCTGGAGCTATTTT	1	2	12	AA2	-	.
chr6	32563818	32563844	chr6:32563818-32563844	0	AAGCATGCCTTCGGGTAAAACTCTCCA	1	3	7	ABC2	1.0	.
chr6	32565965	32565985	chr6:32565965-32565985	0	AAACAAGTGTGAGACAAATTC	1	2	1	AD2	6.0	.
chr6	32570835	32570854	chr6:32570835-32570854	0	AGAGTAGCTTGAATTAGTTT	1	2	0	AA2	1.0	.
chr6	32572537	32572564	chr6:32572537-32572564	0	AAGTAAGTCCATTCTATGAAGCTTTCCC	1	2	8	AA2	3.0	.
chr6	32573004	32573025	chr6:32573004-32573025	0	AAACCTGTTTTCAAACTTGTAT	1	2	2	BD3	2.0	.
chr6	32574179	32574208	chr6:32574179-32574208	0	AGACTAGTTTTATAGTCACAGTATTTGTTC	1	2	10	AD1	-	.
chr6	32576365	32576389	chr6:32576365-32576389	0	AAATTTGCCTTGGGAAAACTACCCT	1	2	5	AA2	2.0	.
chr6	32577777	32577796	chr6:32577777-32577796	0	GAGCAACTCTGGAGATGCCC	1	2	0	AA2	2.0	.
chr6	32580704	32580730	chr6:32580704-32580730	0	AGAAAAGCCTATGGAGAGAGCCAGCTC	1	2	7	AB2	-	.
chr6	32588653	32588675	chr6:32588653-32588675	0	CAATGAGTTCCCAAGACTTGCCC	1	3	3	ABC1	2.0	.
chr6	32588918	32588941	chr6:32588918-32588941	0	GGGCTAGTTTTTCAGAGGATGCCT	1	1	4	A2	1.0	.
chr6	32589449	32589476	chr6:32589449-32589476	0	ACACAAGTCTCATGAAGAGGGCAAGTAC	1	2	8	DD3	1.0	pELS
chr6	32592663	32592684	chr6:32592663-32592684	0	GAGAAACTTTCAAAACTTGTTT	1	2	2	AA1	4.0	.
chr6	32593604	32593632	chr6:32593604-32593632	0	CAGCAAGCCCTGGTTATCATAGAATGTCT	1	3	9	ACC2	2.0	.
chr6	32598979	32598998	chr6:32598979-32598998	0	AAATTTGTTTAGAGTTGTTT	1	2	0	AA2	1.0	.
chr6	32602766	32602796	chr6:32602766-32602796	0	GGGCAAGTCCACTGATTCCCACAGGATGTTC	1	2	11	AC1	3.0	.
chr6	32602829	32602849	chr6:32602829-32602849	0	ACACATGGCTGAGGCTAGCCC	1	2	1	DD1	1.0	.
chr6	32603705	32603731	chr6:32603705-32603731	0	GGGCATGCCTGTAGTCCCAGCTACTCG	1	3	7	ACC1	2.0	.
chr6	32608913	32608942	chr6:32608913-32608942	0	AAACTTGCTGTAATACACTGCAACAAGTGC	1	3	10	CCD1	2.0	.
chr6	32609924	32609953	chr6:32609924-32609953	0	GGAAATCCCCAATCGGTCACAGGCATGTTT	2	2	10	AA1	1.0	dELS,CTCF-bound
chr6	32615752	32615775	chr6:32615752-32615775	0	GAAATTGCTTGAGAAAACAAATTT	1	2	4	AA2	3.0	.
chr6	32619886	32619906	chr6:32619886-32619906	0	GCAATTGTTTAAGACTAGCCT	1	2	1	AD4	1.0	.
chr6	32619967	32619999	chr6:32619967-32619999	0	AAACAGGTTGGTAAGATTTTGCCCGGCTAGTCC	1	3	13	BCC2	1.0	.
chr6	32621499	32621526	chr6:32621499-32621526	0	CAGCAAGCCTCAAAACTGGGGCTTCACC	1	3	8	ACD2	3.0	.
chr6	32621898	32621922	chr6:32621898-32621922	0	AGGCATGTCTTATGGAGAGGTGCTT	2	2	5	AB1	-	dELS,CTCF-bound
chr6	32630918	32630942	chr6:32630918-32630942	0	TTGCTTGTTTTCCTCAGGCTTGTTG	1	3	5	CCD1	-	.
chr6	32632108	32632136	chr6:32632108-32632136	0	CAACTAGTTCACACACATAGGAGTTGTTG	1	3	9	ACC2	1.0	.
chr6	32632642	32632663	chr6:32632642-32632663	0	GAGCTAGTACTATGACTTGCTT	1	2	2	CD	1.0	.
chr6	32635158	32635189	chr6:32635158-32635189	0	AGGCAAGTCAGAGATCCTCTGGGAGGTAGTTA	1	3	12	ACC2	6.0	.
chr6	32635855	32635875	chr6:32635855-32635875	0	AGGCTAGCTGCTAGCAACCCC	1	3	1	ACC1	2.0	pELS
chr6	32640388	32640411	chr6:32640388-32640411	0	ACACATGTCTTGACAAAAAAGTCC	1	2	4	AD2	5.0	dELS
chr6	32642334	32642365	chr6:32642334-32642365	0	AAACTTGTTTTCCACACTTCATGGGTTTCTTT	1	2	12	AA1	1.0	.
chr6	32643171	32643191	chr6:32643171-32643191	0	AGACATGCCTGGGGTAAGCCA	1	2	1	AC1	2.0	.
chr6	32644016	32644040	chr6:32644016-32644040	0	CAGGATGTTTCTTGGAAACATGCCA	1	3	5	ACC1	2.0	.
chr6	32645289	32645314	chr6:32645289-32645314	0	GGACCAGTTTTATGGAAGACAATTTT	1	2	6	AB3	1.0	.
chr6	32647775	32647796	chr6:32647775-32647796	0	TACTAAGCCCCCAGACTTGTTT	1	3	2	ACD1	-	.
chr6	32648226	32648255	chr6:32648226-32648255	0	GAGAAAGCTCATGTAACAGCAAACAAGTTT	1	1	10	A1	2.0	.
chr6	32649324	32649350	chr6:32649324-32649350	0	AGACAAGCCTAAGCTTAAAGCTTAGCA	1	3	7	ACD2	2.0	.
chr6	32653055	32653083	chr6:32653055-32653083	0	AGGCAGGTTTCATCACCTAAGGCAATTCC	1	2	9	AB2	3.0	.
chr6	32654161	32654180	chr6:32654161-32654180	0	AGGCATGGTGGGGCATGCCA	3	3	0	CCD2	3.0	.
chr6	32655735	32655763	chr6:32655735-32655763	0	AAACTTATTTATTATCGGGGAACCTGCCC	1	2	9	AB2	1.0	.
chr6	32659036	32659057	chr6:32659036-32659057	0	AGACAAGTCTAGAAACATATAT	1	2	2	AD4	-	.
chr6	32659894	32659921	chr6:32659894-32659921	0	GATCATGTTTAATTATGTAAAAAAGCTC	1	2	8	AD2	-	PLS
chr6	32661133	32661154	chr6:32661133-32661154	0	AAGGATGCCCTGGAATAAGCTC	1	2	2	AA2	5.0	.
chr6	32665656	32665686	chr6:32665656-32665686	0	GCACAAGCTTTTGAATTTGATAAACTAGATT	1	2	11	DD3	1.0	.
chr6	32667211	32667242	chr6:32667211-32667242	0	AGGCTTCTCTTTATAAAATGTGGGTCATGTTT	1	2	12	AD2	4.0	pELS
chr6	32668675	32668694	chr6:32668675-32668694	0	AAACTAGGTCAAGCATCCTT	3	2	0	AD2	-	.
chr6	32669755	32669774	chr6:32669755-32669774	0	GAGCTAGCCTACACATGTCA	4	2	0	CD	1.0	.
chr6	32675949	32675970	chr6:32675949-32675970	0	GATATTGTCTGTGGGCTTGTCA	1	3	2	ACD1	1.0	.
chr6	32678144	32678165	chr6:32678144-32678165	0	AGACTTGTTTATGTAGTTGCTT	1	2	2	AD1	-	.
chr6	32682846	32682867	chr6:32682846-32682867	0	GAACATGCCCACACACAAGTTA	2	2	2	CD	1.0	.
chr6	32683601	32683628	chr6:32683601-32683628	0	AAACTTGTTTATACTGGAAGACACTTTT	1	2	8	AB4	2.0	.
chr6	32686057	32686081	chr6:32686057-32686081	0	GAAGAAGTTTACTGAAGAAAAGTTT	1	2	5	AA2	2.0	.
chr6	32686808	32686828	chr6:32686808-32686828	0	AAACATATTTCGAAGAAGCTT	1	2	1	AA2	1.0	.
chr6	32686967	32686999	chr6:32686967-32686999	0	AGGCAAGTTTTTGCAATATACTTGAACAACATG	1	3	13	ACD2	1.0	.
chr6	32687239	32687267	chr6:32687239-32687267	0	AGAACTGCTTTCAAGAACAGAACAAGTTA	1	3	9	ABC1	-	.
chr6	32700877	32700900	chr6:32700877-32700900	0	AAACATGCCGCACAAGGTTAGTTT	1	2	4	AC2	2.0	.
chr6	32701672	32701694	chr6:32701672-32701694	0	AGACAAGTTCTGTTGGCTTCTTT	1	2	3	AC1	1.0	.
chr6	32701837	32701856	chr6:32701837-32701856	0	TGACTTGCTTGGGCTAGTTC	4	1	0	C1	-	.
chr6	32704333	32704364	chr6:32704333-32704364	0	GAATATGTTCAAAGAATGGTAGATACATGCTC	1	2	12	AD2	1.0	.
chr6	32707632	32707656	chr6:32707632-32707656	0	GGACTAGCTCCTCCTAATCAACCTT	1	2	5	AD1	4.0	.
chr6	32716490	32716509	chr6:32716490-32716509	0	GGACATTTCTAGGCAAGTCC	3	1	0	A2	1.0	.
chr6	32719002	32719022	chr6:32719002-32719022	0	GAGCTTGTTCAGGGGAACTCC	1	2	1	AA1	1.0	.
chr6	32720669	32720690	chr6:32720669-32720690	0	AAGCAAGCCATAAAAATAGCTT	1	2	2	AC2	-	.
chr6	32721074	32721093	chr6:32721074-32721093	0	GGTAAAGTTTGGACATGCTG	3	3	0	ACD1	2.0	.
chr6	32722920	32722946	chr6:32722920-32722946	0	AAACAAGCTGATGCCCATGACATGCCA	1	3	7	CCC	-	.
chr6	32727786	32727806	chr6:32727786-32727806	0	AGGGTTGCACCAAGCAAGTCT	1	2	1	AD1	-	.
chr6	32728385	32728404	chr6:32728385-32728404	0	AAACTAGCCACAACATTCCC	4	3	0	ACC1	2.0	.
chr6	32730409	32730436	chr6:32730409-32730436	0	AAGCATGTTCAGGTGTCCAGAAAAACCC	2	2	8	AA1	2.0	.
chr6	32732525	32732554	chr6:32732525-32732554	0	GGGGTTGTTTTTTTTCTTGTAAATTTGTTT	1	2	10	AA2	1.0	.
chr6	32738294	32738313	chr6:32738294-32738313	0	GGCCTTGCTTGGACTTTCCC	2	2	0	AD3	-	.
chr6	32738986	32739011	chr6:32738986-32739011	0	GAGCATACCCTTGAATGAACAAGTTG	1	2	6	AC2	2.0	.
chr6	32739865	32739885	chr6:32739865-32739885	0	AGGCTAGCTCCTAGCAACCCC	1	2	1	AC1	-	.
chr6	32743403	32743433	chr6:32743403-32743433	0	ACACATGTTTGAGCACACAATGAGCTAACTT	1	2	11	AD3	-	.
chr6	32744240	32744263	chr6:32744240-32744263	0	ACACATGTCTTAACAAAAATGTCC	1	2	4	AD2	1.0	.
chr6	32750764	32750796	chr6:32750764-32750796	0	AGGAAAGTCCCATAAACATAGGCAGACAAGCAT	1	2	13	AD3	-	.
chr6	32750975	32750996	chr6:32750975-32750996	0	GACTAAGCCCCCAGACTTGTTT	1	2	2	AD4	1.0	.
chr6	32751423	32751452	chr6:32751423-32751452	0	GAGAAAGTTCATGTAACAGCAAACAAGTTT	1	1	10	A1	-	.
chr6	32754744	32754770	chr6:32754744-32754770	0	AAGCTTGTCTGACTTAATGACAAACCC	1	2	7	AC1	-	.
chr6	32755612	32755641	chr6:32755612-32755641	0	GAACTAGTCACTTCTGAAACCAACATTCCT	1	3	10	ACC1	-	.
chr6	32755734	32755762	chr6:32755734-32755762	0	AAATTAGTCTTGATTGATGTGACTTGCCA	1	3	9	ACC1	1.0	.
chr6	32762372	32762403	chr6:32762372-32762403	0	AAGCTTGTTCTCATCCTGATGTAAGTATTCTC	2	2	12	AA1	1.0	.
chr6	32764052	32764083	chr6:32764052-32764083	0	AGGCTTCTCTTTGCAAAATGTGGATCATGTTT	1	2	12	AD2	-	.
chr6	32771625	32771644	chr6:32771625-32771644	0	AACCAAGCTTGAACAGGTCT	2	2	0	BD3	-	.
chr6	32773535	32773556	chr6:32773535-32773556	0	AAGGATGCCTGAAGGCATGTAC	1	2	2	AD3	-	.
chr6	32774069	32774092	chr6:32774069-32774092	0	AAACAAGTTTTTTGAAATATACTT	2	2	4	AA1	1.0	.
chr6	32774322	32774350	chr6:32774322-32774350	0	GGGACTGCTTTCAAGGATAGAACAAGTTA	1	3	9	ABC1	-	.
chr6	32774567	32774593	chr6:32774567-32774593	0	GAACATGCTTGCTAGTAACACATCTTC	2	2	7	AD1	-	.
chr6	32775818	32775845	chr6:32775818-32775845	0	GAGCAATCTATGTCTTAAGAGCATGTTC	1	2	8	AC1	2.0	.
chr6	32778570	32778596	chr6:32778570-32778596	0	AGGCATGTCTTCCTCTTATACTAATCC	2	2	7	AD1	3.0	.
chr6	32782985	32783006	chr6:32782985-32783006	0	AAGCAACCACATAAACAAGTCT	1	2	2	AD1	1.0	.
chr6	32788655	32788686	chr6:32788655-32788686	0	GAGGTTGTGTTGGTGGGAGTGTAAACTAGTTC	1	2	12	AD1	1.0	.
chr6	32790677	32790696	chr6:32790677-32790696	0	AGACAAGATTGGACAAGTAC	2	2	0	DD2	-	.
chr6	32792005	32792030	chr6:32792005-32792030	0	AGAGAAGCTCCCAAGGGAGCATGATC	1	2	6	AD3	1.0	.
chr6	32793840	32793865	chr6:32793840-32793865	0	TAGCAAGCTCATCTACAAACAAATAT	1	3	6	ACD2	-	.
chr6	32794350	32794380	chr6:32794350-32794380	0	AAAATTGTTTCATGCCACCATGAAATTGCCT	1	2	11	AA2	-	.
chr6	32795716	32795742	chr6:32795716-32795742	0	CAACTAGCTTGAAATCTAGGAAAGTTG	1	3	7	ACC2	2.0	.
chr6	32799254	32799279	chr6:32799254-32799279	0	AGACAAGCTAACACCTTGATTAGCCC	1	3	6	ACC2	-	.
chr6	32805734	32805755	chr6:32805734-32805755	0	AGACTTGTTTATGTGGTTGCTT	1	2	2	AD1	-	.
chr6	32805851	32805879	chr6:32805851-32805879	0	AGACAAGTCTAGTGGTAATGAAATTCCCT	1	2	9	AA1	-	.
chr6	32811413	32811437	chr6:32811413-32811437	0	AGACATACCTAGGCAGAACATCCCT	1	2	5	AA2	-	.
chr6	32811742	32811767	chr6:32811742-32811767	0	GAACAAGATGAACCAGAAACATGTTG	1	3	6	CCD2	-	.
chr6	32814364	32814383	chr6:32814364-32814383	2	AGGCAGGTGTAGACATGTCC	3	2	0	BD1	3.0	.
chr6	32823932	32823952	chr6:32823932-32823952	0	GAACAATCACAAAACTAGCTC	1	2	1	AD1	-	.
chr6	32825770	32825800	chr6:32825770-32825800	0	TGAGGAGTTTTATGCAAAGCTGGGCAAGTCC	1	3	11	ABC1	-	.
chr6	32826344	32826375	chr6:32826344-32826375	0	ATACTTTCCTTTAGAAAGAATAAGGCATGCCT	2	2	12	AD1	1.0	.
chr6	32828914	32828936	chr6:32828914-32828936	0	GGGCAAGCTTCTGCAGCTTGCCC	1	1	3	C2	1.0	dELS
chr6	32829902	32829931	chr6:32829902-32829931	0	GAGCAAGCTTACAATTTGTAGAAGATACCT	2	2	10	AA1	1.0	.
chr6	32831191	32831223	chr6:32831191-32831223	0	AAAGATGTTTATCAAGTGTCTAGGAAAATGTTT	1	2	13	AA2	1.0	.
chr6	32831343	32831370	chr6:32831343-32831370	0	GGGGAAGTCTCCCTTCATAGACTACTTC	1	2	8	AA2	1.0	.
chr6	32836093	32836116	chr6:32836093-32836116	0	AAACAAGTATCCCAGTGCTTGCTT	1	2	4	DD2	1.0	.
chr6	32840761	32840783	chr6:32840761-32840783	0	AAACTTCCCTGGGGGAAATGCTT	1	2	3	AA2	-	pELS
chr6	32852737	32852768	chr6:32852737-32852768	0	AGAAAAGCCTCCTGTTAGAGATGAGGATGCCC	1	2	12	AA2	-	pELS,CTCF-bound
chr6	32853303	32853328	chr6:32853303-32853328	5	AGGCAAGTCCCGGCAGGGCCAAGCCC	1	1	6	D2	1.0	pELS,CTCF-bound
chr6	32854256	32854281	chr6:32854256-32854281	0	GGACTTACCCCGGGCGGGAGAAGTCC	1	2	6	AA2	-	PLS,CTCF-bound
chr6	32854744	32854765	chr6:32854744-32854765	0	AAACTTGCCACTGGGCAACTCT	1	2	2	AC2	-	.
chr6	32857012	32857032	chr6:32857012-32857032	0	CAACATGTTGGGACCTTGTCT	1	3	1	CCD2	-	.
chr6	32858080	32858112	chr6:32858080-32858112	0	GGACTTGTCTGCACATCTCATGGTAGCTGGCTG	1	3	13	BCC1	-	.
chr6	32865047	32865075	chr6:32865047-32865075	0	AAACATGTTTTATATTATATAACAAACTA	1	3	9	ACC1	-	.
chr6	32865158	32865187	chr6:32865158-32865187	0	AAAAATGTTTTAACTCCATTGAACTTATTC	1	2	10	AA2	-	.
chr6	32869165	32869189	chr6:32869165-32869189	0	TAACTAGCTCAGTGAAAATTAGTCC	1	2	5	AC2	-	.
chr6	32876893	32876914	chr6:32876893-32876914	0	GAGCACGCTGTTTGGCATGTCT	1	3	2	BCC2	1.0	.
chr6	32878275	32878300	chr6:32878275-32878300	0	AAGCTAGTTTTGATGAGAAAAAGTTC	1	1	6	A2	-	.
chr6	32888468	32888496	chr6:32888468-32888496	0	AGACTTGTTTAGGATATGAAGGCTTATAA	1	3	9	ACD2	-	.
chr6	32892350	32892372	chr6:32892350-32892372	0	TGACTTCCTAAAAGGGCTTGCTT	1	3	3	ACC2	-	.
chr6	32893511	32893533	chr6:32893511-32893533	0	AGACAAGCCTGGCAAACATGGTG	1	2	3	CD	-	.
chr6	32894761	32894793	chr6:32894761-32894793	5	GGGCATGTCCGCCGATCCCAAGGAGGCAATCTG	1	2	13	AC3	1.0	pELS,CTCF-bound
chr6	32896846	32896872	chr6:32896846-32896872	0	GAGTATGCCTCTCAGGCAGGCAAGTTT	2	1	7	A1	-	pELS
chr6	32899538	32899557	chr6:32899538-32899557	0	AGACTTGTTGAGGCAACTTC	2	2	0	AC2	-	.
chr6	32904336	32904362	chr6:32904336-32904362	0	TGGCAAGTCCCTATAAAAAGAAAGCTA	1	3	7	ACC2	1.0	.
chr6	32904420	32904444	chr6:32904420-32904444	0	AGGCCTGTTTCTTATGGGATTGCTC	1	2	5	AB2	-	.
chr6	32908123	32908147	chr6:32908123-32908147	0	AAGGATGTTCATTGCAGGTTTGCTT	1	2	5	AA2	-	.
chr6	32910449	32910470	chr6:32910449-32910470	0	GGACTACGCTTTGAACATGCTT	2	2	2	AD1	3.0	.
chr6	32911731	32911751	chr6:32911731-32911751	0	AAACACCTCTCAAACATGTCC	2	2	1	AB1	-	.
chr6	32912383	32912415	chr6:32912383-32912415	0	TAGCTTGTCAGCCTGACAGCATTAGACATCTTC	1	3	13	ACC1	-	.
chr6	32916151	32916177	chr6:32916151-32916177	0	AGGTTTGTTTCATAGGTAAACTTGTGT	1	2	7	AD3	-	.
chr6	32921001	32921023	chr6:32921001-32921023	0	AGGCAAGTTTTACGTCCATGCTT	1	2	3	DD1	-	.
chr6	32927823	32927852	chr6:32927823-32927852	0	AGACTTGTAAAGGAATGAAAAGGCAAGCTA	1	3	10	CCD2	-	.
chr6	32930841	32930871	chr6:32930841-32930871	0	CAACATGCCTAAGAATTAACTGAGCATACTC	1	2	11	AC2	1.0	.
chr6	32933605	32933631	chr6:32933605-32933631	0	AGAGATGCTCTAATTCCAAGGATGCTT	1	2	7	AA2	-	.
chr6	32933959	32933987	chr6:32933959-32933987	0	AAATCTGTTCTTTGACCTTGGACAAGTCA	1	3	9	ABC1	-	.
chr6	32937472	32937502	chr6:32937472-32937502	0	AAACATGTTTAGGAAGGAGGGTGACATTCTG	1	3	11	ACC1	-	dELS
chr6	32937899	32937922	chr6:32937899-32937922	0	CACATAGTTCAAGGAAACAAGCCT	1	3	4	ACD1	1.0	.
chr6	32941460	32941486	chr6:32941460-32941486	0	AGAATTGTCTGGTCTCAAAGCAAGACT	1	2	7	AD3	-	.
chr6	32943619	32943641	chr6:32943619-32943641	0	AGACTTGTTGGCCGGGCATGGTG	1	3	3	CCD1	2.0	dELS
chr6	32944934	32944955	chr6:32944934-32944955	0	AAACTAGTCCCAGGGTTTGTGT	1	2	2	AD1	-	dELS,CTCF-bound
chr6	32945300	32945325	chr6:32945300-32945325	0	GGGTTAGCTAAAACAAAGACAAGCTA	1	3	6	ACC1	-	.
chr6	32947451	32947473	chr6:32947451-32947473	0	TAACTTTTTCACTCAACTAGTTC	1	3	3	ACC2	1.0	.
chr6	32947663	32947684	chr6:32947663-32947684	0	GCACAAGTTAAGTAACTTGCCC	1	3	2	CCD1	-	dELS,CTCF-bound
chr6	32948510	32948540	chr6:32948510-32948540	0	GGTCAAGCTGTGTTCAGGTTAAGGCATGCTG	1	3	11	CCD1	-	.
chr6	32952732	32952759	chr6:32952732-32952759	0	GAACAATCTCCGCTTCAAGAGATTGTCT	1	2	8	AA2	1.0	.
chr6	32954472	32954502	chr6:32954472-32954502	0	GAGCAGGTTTACAGAGAGAAAGAGCTTGATT	1	2	11	BD2	-	.
chr6	32957119	32957147	chr6:32957119-32957147	0	TAACAAGTTCAAACACTTATAACTACTCT	1	3	9	ACC1	-	.
chr6	32958162	32958191	chr6:32958162-32958191	0	AAGCTTACCTCTTCAGCTCAGATCTTGCTC	1	2	10	AD2	1.0	.
chr6	32958587	32958611	chr6:32958587-32958611	0	AAGCTAGCCTCAGGTAGAATAGCCA	1	2	5	AC1	-	.
chr6	32962041	32962072	chr6:32962041-32962072	0	GGAAATGCTCAAGACTTTGAGCAAACATTTTT	1	2	12	AA2	-	.
chr6	32963499	32963521	chr6:32963499-32963521	0	AAACTTGCCAAAAAATCATGCTT	1	2	3	CD	-	.
chr6	32968355	32968383	chr6:32968355-32968383	0	AAACAAGCCTGGCCACCCGAGGCTACCCC	1	1	9	A1	1.0	PLS,CTCF-bound
chr6	32971131	32971154	chr6:32971131-32971154	0	AGTCATCCCTCCCAGGACTTGCTT	2	2	4	AD1	1.0	.
chr6	32976705	32976732	chr6:32976705-32976732	2	CATCAAGCCCCCACGCAAAGACTTGCCT	1	2	8	CD	-	.
chr6	32978981	32979000	chr6:32978981-32979000	0	CAATGAGTCTAGACTTGTTT	1	3	0	ABC1	1.0	.
chr6	32979514	32979538	chr6:32979514-32979538	0	TGACAACCCTGTGTGGAGCAAGTCT	1	2	5	AC1	-	.
chr6	32982522	32982547	chr6:32982522-32982547	0	AAACAAACCCTTGTTTGGGCTTTCTT	1	2	6	AA2	1.0	dELS
chr6	32982983	32983012	chr6:32982983-32983012	0	AGACCTGCCTTAAACCAATTGGACTAGTCT	1	1	10	B1	1.0	dELS
chr6	32983031	32983051	chr6:32983031-32983051	0	GAACTTATTTCAAGCCTGTCT	1	2	1	AB2	-	dELS
chr6	32983429	32983456	chr6:32983429-32983456	0	AGACAAGGTCTTATCATGGAGTTTGCTT	1	2	8	AD2	1.0	.
chr6	32984544	32984567	chr6:32984544-32984567	0	AGACATGCTTTAAGGAAATTGCAC	2	2	4	AD1	-	dELS,CTCF-bound
chr6	32986032	32986057	chr6:32986032-32986057	0	GGACTGGTTTTGTGGAAGACAACTTT	1	2	6	AB2	-	.
chr6	32986909	32986936	chr6:32986909-32986936	0	GACATTGCTCATTTTGTCAGACAAGCTA	1	3	8	ACD1	2.0	.
chr6	32991654	32991682	chr6:32991654-32991682	0	AGGATTGCTTTGGCTATCCAGGCTTTTTT	1	2	9	AA2	1.0	.
chr6	32992282	32992305	chr6:32992282-32992305	0	GGACAAGTTCCCCTGGACAGTTTT	1	2	4	AB4	-	.
chr6	33001537	33001557	chr6:33001537-33001557	0	GGTTAAGCCCTAGGCATGCTT	1	2	1	AD4	1.0	.
chr6	33002220	33002246	chr6:33002220-33002246	0	AGGCAGGTCCAGCACAGAGAATAGTTT	1	2	7	AB2	-	.
chr6	33010579	33010611	chr6:33010579-33010611	0	CAGCATGCTCCCCAGGTGGTTCTCGGGTAGTCT	1	3	13	ACC2	1.0	pELS,CTCF-bound
chr6	33011395	33011421	chr6:33011395-33011421	0	AGAGTAGCTGGGACTATAGGCATGCCC	1	2	7	AC1	-	.
chr6	33011827	33011853	chr6:33011827-33011853	0	AAACTTGTTTCTGCAAGAGACAAACAC	1	2	7	AD4	1.0	.
chr6	33011942	33011967	chr6:33011942-33011967	0	AAACATGCCTCAAGGTGGCTAAGCTC	2	2	6	AD1	-	.
chr6	33013312	33013334	chr6:33013312-33013334	0	GAACTAGCTCCTCAGTGTAGTCC	1	2	3	AD1	1.0	.
chr6	33014388	33014416	chr6:33014388-33014416	0	TGTCATGTTCTTTGGAGCATGACAAGTTC	1	3	9	CCD1	-	.
chr6	33020539	33020558	chr6:33020539-33020558	0	GGGTAAGCTCAGAAATGCCC	1	2	0	AA2	1.0	.
chr6	33025475	33025496	chr6:33025475-33025496	0	GGATTTGTTTCTGGGCTATTTT	1	2	2	AA2	1.0	.
chr6	33027521	33027550	chr6:33027521-33027550	0	GAACAAATTCCATTCGCCCAGAGCAACTTT	1	2	10	AA2	2.0	.
chr6	33029740	33029767	chr6:33029740-33029767	0	AGCCCTGTTCAGAAGCCTGAACATGTCA	1	3	8	BCD1	-	.
chr6	33030364	33030385	chr6:33030364-33030385	0	GAGCTAGCCCTACATCTAGTCT	1	2	2	CD	-	dELS
chr6	33031846	33031873	chr6:33031846-33031873	0	CTATTAGTCTTTTCAAAGAAACAAGCCT	1	3	8	ACD1	1.0	.
chr6	33035311	33035335	chr6:33035311-33035335	0	ATGCTTGCCTTTAGTAAACATGATT	1	2	5	DD3	-	.
chr6	33035402	33035423	chr6:33035402-33035423	0	GGGCTTCCTTAGAGACATTTTT	1	2	2	AA2	-	.
chr6	33036100	33036121	chr6:33036100-33036121	0	AACCAAGCCTCAAAATAAGTTT	1	2	2	AD2	-	.
chr6	33036128	33036158	chr6:33036128-33036158	0	GGACAAGCCATATTCAAACCACAGCAGGTTC	1	3	11	BCC1	-	.
chr6	33036247	33036269	chr6:33036247-33036269	0	AGGCCAGTCCAAGAAGAAAGCTT	1	2	3	AB2	1.0	.
chr6	33036495	33036519	chr6:33036495-33036519	0	AAGGATTTTTGCACCGGGCAAGTTC	2	2	5	AA1	2.0	.
chr6	33039066	33039091	chr6:33039066-33039091	0	GGACAATTTCATTCCTATACTTGCTC	1	2	6	AD2	1.0	.
chr6	33046237	33046256	chr6:33046237-33046256	0	AAACTTATTGAGACTTGTTT	2	2	0	AC1	1.0	.
chr6	33046880	33046900	chr6:33046880-33046900	0	GAACTTTCTAGAGACTTGTTG	1	3	1	ACC2	1.0	.
chr6	33048261	33048281	chr6:33048261-33048281	0	AGATTATTTTGGAACTTGCTT	1	2	1	AA1	-	.
chr6	33048378	33048397	chr6:33048378-33048397	0	GAACATGTGTATACTTGTCT	3	2	0	DD2	-	.
chr6	33050291	33050319	chr6:33050291-33050319	0	AGACATGCTCCAGCTGTGGGACCTTGTCT	1	1	9	D2	-	.
chr6	33051475	33051500	chr6:33051475-33051500	0	GGATTAGTCCTAGGGCGGTCTAGCCT	1	2	6	AD2	1.0	.
chr6	33052951	33052981	chr6:33052951-33052981	0	GAACAAGCCATCTCTCAGAGGCAACTAGATC	1	3	11	CCD1	-	.
chr6	33053360	33053382	chr6:33053360-33053382	0	GATCTTGCCTACAAAAATAGTTC	1	2	3	AD2	4.0	.
chr6	33053836	33053855	chr6:33053836-33053855	0	AAACTTATCTAAGCAATTTC	1	2	0	AA2	2.0	.
chr6	33053898	33053923	chr6:33053898-33053923	0	CAAATTGCCAGCTAACAGGCATGTCT	1	3	6	ACC1	1.0	.
chr6	33056971	33057001	chr6:33056971-33057001	0	AAACTATTTTAGCATACACCAAAACTATTCC	1	2	11	AA2	2.0	.
chr6	33058832	33058857	chr6:33058832-33058857	0	AACCATGCTTTGTGTTCAGCATGCTC	1	2	6	CD	3.0	.
chr6	33068289	33068314	chr6:33068289-33068314	0	AGACTTTCTGGATTGGAAGCTAGCCC	1	2	6	AC1	1.0	.
chr6	33080136	33080168	chr6:33080136-33080168	0	GAGCAAGTTGAGGAATTCTCAAGAAACTGGTCG	1	3	13	BCC1	-	.
chr6	33081067	33081091	chr6:33081067-33081091	0	GGGGGAGCCCATCTGGAGCTTGTCA	1	3	5	ABC1	1.0	.
chr6	33083333	33083353	chr6:33083333-33083353	0	AGACTAATTTGAGACATTCCT	1	2	1	AA2	1.0	.
chr6	33085892	33085923	chr6:33085892-33085923	0	GAGAAAGCCTGCAGGGTGAGCGGGACTTACCT	1	2	12	AA2	2.0	.
chr6	33087122	33087153	chr6:33087122-33087153	0	GAGCATGTTTTATCATTACCATTAAGAAGTTA	1	3	12	ACC2	1.0	.
chr6	33087483	33087507	chr6:33087483-33087507	0	GGACATGTTTGTTGTAAGCTTTCTT	2	1	5	A1	-	.
chr6	33087979	33087999	chr6:33087979-33087999	0	GAAAATGCTGCTGACTTGTTT	2	3	1	ACC1	-	.
chr6	33099228	33099247	chr6:33099228-33099247	0	AAACAAGCCTCAACAAATTT	2	2	0	AC1	3.0	.
chr6	33100508	33100528	chr6:33100508-33100528	0	GGAAAAGTTCAAAGCATACCC	1	2	1	AA2	1.0	.
chr6	33100888	33100918	chr6:33100888-33100918	0	GAACCAGCCCCCAATATTTCAAAGTATGTTC	1	2	11	AB2	2.0	.
chr6	33106368	33106394	chr6:33106368-33106394	0	TAACTTGCCCAAGGTACAGGCTAACAC	1	3	7	ACD2	-	.
chr6	33110762	33110781	chr6:33110762-33110781	0	AGAATTGTCTATGCATGTCC	3	2	0	AD2	-	.
chr6	33112656	33112679	chr6:33112656-33112679	0	GAACAATTCCTAGGGGACTTTCTC	1	2	4	AA2	1.0	.
chr6	33114306	33114331	chr6:33114306-33114331	0	TGACAAGCTTTAAAATGGGCTTTTTA	1	3	6	ACC1	-	.
chr6	33115852	33115877	chr6:33115852-33115877	0	GATCAAGTCTTTCTACAGCCATGTTT	1	2	6	DD2	-	.
chr6	33117347	33117371	chr6:33117347-33117371	0	GGAGGAGCCCAACCGGAGCTTGTCA	1	3	5	ABC1	-	dELS,CTCF-bound
chr6	33118511	33118536	chr6:33118511-33118536	0	AGGCTTCTTGGAAGAATGGCATGTCC	1	3	6	ACC2	1.0	.
chr6	33118764	33118793	chr6:33118764-33118793	0	AAGCATCATTTCCTTTGAGAAAACATGTTT	2	2	10	AD1	2.0	dELS,CTCF-bound
chr6	33120360	33120388	chr6:33120360-33120388	0	GGAGATGCTTTAGTGGTAAAAGAATGTCT	1	2	9	AA2	-	.
chr6	33121372	33121399	chr6:33121372-33121399	0	AAACTTGTCTTTACAATGAGCCATCCCT	2	2	8	AD1	1.0	.
chr6	33127741	33127765	chr6:33127741-33127765	0	AATCAATTCCATAATGAGCATGTCT	2	2	5	AD1	-	.
chr6	33129956	33129976	chr6:33129956-33129976	0	TAACTTACTAAGAGCATGTTT	1	3	1	ACC2	-	.
chr6	33130321	33130345	chr6:33130321-33130345	0	AGACATGTTTGGTCTAAGCTTTCCT	2	1	5	A1	1.0	.
chr6	33134354	33134386	chr6:33134354-33134386	0	AGGAAAGCTTTTACACAACCAGAAAACATGCAT	1	2	13	AD3	1.0	.
chr6	33140120	33140144	chr6:33140120-33140144	0	AGGCAACTTTAGGCTAAACTTGATT	1	2	5	AD2	-	.
chr6	33141399	33141426	chr6:33141399-33141426	0	TGACATGTCCAGCAGGAGAAGCAGGCTC	1	2	8	BC2	1.0	.
chr6	33141653	33141674	chr6:33141653-33141674	0	AGGCTGGTTTGAAAGCAAGACC	1	2	2	BD2	-	.
chr6	33141909	33141934	chr6:33141909-33141934	0	TAAGATGTTCTGTTTGGAACATGCTT	1	2	6	AC3	-	.
chr6	33147095	33147114	chr6:33147095-33147114	0	AGGCAAGTTTTGGAAAGCCA	2	3	0	ACC2	-	.
chr6	33153927	33153956	chr6:33153927-33153956	0	AAGCTAATCCTAACCAAGCAGAACAAGCAC	1	2	10	AD2	-	.
chr6	33155069	33155097	chr6:33155069-33155097	0	GGGCTTCTCCATGTTGGTCAGGCTGGTCT	1	2	9	AB2	-	.
chr6	33155573	33155603	chr6:33155573-33155603	0	GGAATTGCCTGGGGAAATTTTACACAAGTCC	1	2	11	AD2	-	.
chr6	33157849	33157878	chr6:33157849-33157878	0	AAACATGTTTGTTGGGTTTGGGGTTTGTTT	1	1	10	A2	-	.
chr6	33165515	33165544	chr6:33165515-33165544	0	GGAGATGTTTGTGCACCCTGAGGCTAGCAC	1	2	10	AD3	-	.
chr6	33177010	33177037	chr6:33177010-33177037	0	AGGCATGCCGGGGAGCCCTGGCTTCCCT	1	3	8	ACC1	-	.
chr6	33178007	33178038	chr6:33178007-33178038	0	GGGGGAGCTCACAGGGAATGGGAAGCATGCCG	1	3	12	ABC1	4.0	.
chr6	33178825	33178847	chr6:33178825-33178847	0	GGGGAAGCCTGGAGAACTAGGTC	1	2	3	AD3	2.0	.
chr6	33180226	33180256	chr6:33180226-33180256	0	CAGCATGTTCCAAAACCCAAGAGACAACTCA	1	3	11	ACC1	-	.
chr6	33184026	33184052	chr6:33184026-33184052	0	TGACAAGTCACAGATGGGAAATAGCTC	1	3	7	ACC2	-	.
chr6	33188763	33188789	chr6:33188763-33188789	0	TAACTTGCCCAAGGTACAGGCTAGTTC	1	1	7	C1	-	.
chr6	33190112	33190131	chr6:33190112-33190131	0	GAACAACCCTGAGCATGCTG	3	2	0	AC2	-	.
chr6	33190291	33190317	chr6:33190291-33190317	0	GTGCTTGCCCAGAACCCAGGCAAGCTC	1	1	7	D1	1.0	dELS
chr6	33194357	33194380	chr6:33194357-33194380	0	AAGCAAGGTCCTGGAGGCAAGGCC	1	2	4	DD2	-	.
chr6	33196193	33196219	chr6:33196193-33196219	0	AAACAATTATTTATTTGGGACATGCCT	2	2	7	AD1	1.0	.
chr6	33196868	33196898	chr6:33196868-33196898	0	AAACATGCCAAGATTCAACCTGAGAAAGCTG	1	3	11	ACC2	2.0	.
chr6	33196925	33196946	chr6:33196925-33196946	0	AAATATGCCAAGAAACATGCTA	2	3	2	ACC1	-	.
chr6	33201091	33201113	chr6:33201091-33201113	2	GAACTAGTCTTGGGAACAATGTA	1	3	3	ACD2	-	.
chr6	33202441	33202466	chr6:33202441-33202466	0	CAACTTTCCTGAAAGCTGACTTGCCT	1	3	6	ACC2	-	.
chr6	33203193	33203221	chr6:33203193-33203221	0	AAACAATTCATACTGTCATTGACAAGTCC	1	3	9	ACC2	-	.
chr6	33208906	33208931	chr6:33208906-33208931	0	AGGCATTCTCCCTTTCAGGCTTACCC	1	2	6	AA2	-	.
chr6	33214937	33214969	chr6:33214937-33214969	0	GAAGATGCCCCACAAAATGTTACGGCCTTGCCT	1	2	13	AD2	-	.
chr6	33221766	33221788	chr6:33221766-33221788	0	AGACCAGCCTGGACAACATGCTG	1	3	3	BCC1	-	.
chr6	33229855	33229875	chr6:33229855-33229875	0	TCGGTAGTTCAAGACAAGCCT	1	3	1	ACD1	-	.
chr6	33230072	33230095	chr6:33230072-33230095	0	AAAGAGGCCCAAAGGAGCTTGTTT	1	2	4	AB1	-	.
chr6	33231241	33231262	chr6:33231241-33231262	0	CAACATGTTCCTCAGCTATCCT	2	3	2	ACC1	-	.
chr6	33233260	33233288	chr6:33233260-33233288	0	AGGCATGCGCCACCACGCCAAGCTAATTT	1	2	9	AD2	1.0	.
chr6	33243160	33243186	chr6:33243160-33243186	0	CAACATGTTGCCCCTACCAACAAGCCC	1	3	7	CCC	-	.
chr6	33244050	33244069	chr6:33244050-33244069	0	CATGTTGCTCAGGCTAGTCT	2	3	0	ACD1	1.0	.
chr6	33245484	33245515	chr6:33245484-33245515	0	AGACCAGCCCAGCCAACATGGCAAACATGTAT	2	2	12	BD3	1.0	.
chr6	33247269	33247288	chr6:33247269-33247288	0	TATGTTGCCCAGGCTAGTCT	2	3	0	ACD1	-	.
chr6	33250020	33250039	chr6:33250020-33250039	0	GAGTCAGCTTGGGCTTGTCC	3	2	0	AB4	-	pELS,CTCF-bound
chr6	33252944	33252969	chr6:33252944-33252969	0	AAACTAATTTAAATCTGACCAAGCCT	1	2	6	AD2	1.0	dELS,CTCF-bound
chr6	33254533	33254553	chr6:33254533-33254553	2	AGACTTGCCAAAGAAAAGTTG	1	3	1	ACC2	-	.
chr6	33254814	33254833	chr6:33254814-33254833	12	AGGCATGTGCCAACATGTCC	4	2	0	CD	1.0	.
chr6	33259274	33259299	chr6:33259274-33259299	0	AAACAAGCTACCTAGATAACTTCCCC	1	3	6	ACC1	-	dELS
chr6	33259726	33259751	chr6:33259726-33259751	0	AAACATTTCTGATCCCGAGCATCTTT	1	2	6	AA2	1.0	.
chr6	33261266	33261288	chr6:33261266-33261288	0	AGACAAGCCTGGCTAACATGGTG	1	3	3	CCD1	1.0	.
chr6	33265855	33265877	chr6:33265855-33265877	0	TGACAAGTCTAAGTAACAAGTTT	1	2	3	CC	1.0	.
chr6	33267150	33267177	chr6:33267150-33267177	0	GAGCCTCTTTCGTGACTGAAGCTTGTTC	1	2	8	AB1	1.0	.
chr6	33269986	33270016	chr6:33269986-33270016	0	GGGAAAGCCTCACCGTTTTAAGAGCTTCCTT	1	2	11	AA2	-	.
chr6	33271240	33271261	chr6:33271240-33271261	0	AGAGAAGCTGGTTAACTTGCCC	1	3	2	ACC1	-	.
chr6	33271855	33271881	chr6:33271855-33271881	1	ATGGAAGTCTGAAACACAAACTAGCCC	1	2	7	AD4	-	PLS,CTCF-bound
chr6	33272621	33272651	chr6:33272621-33272651	1	CAACTAGTCTCTAGTGATCCCTGAAAAGTTC	1	3	11	ACC2	-	.
chr6	33276461	33276483	chr6:33276461-33276483	0	AAATAAGTCTGTAGGCCTTGTCT	1	2	3	AD2	-	pELS
chr6	33277217	33277242	chr6:33277217-33277242	1	AAGGTAGCCACCCCCGCAGCATGCCT	1	3	6	ACC1	1.0	PLS,CTCF-bound
chr6	33278793	33278818	chr6:33278793-33278818	0	TGTCAAGCTCCTCAATAAACTTGTCT	1	2	6	CD	-	.
chr6	33281036	33281056	chr6:33281036-33281056	0	AAGCAAGCTGTGGCCAAGTCC	1	2	1	CD	-	.
chr6	33281213	33281243	chr6:33281213-33281243	0	AAGCTAGGTCAGTGAATGGTCAGGCCTGTCT	1	2	11	BD2	-	.
chr6	33282770	33282794	chr6:33282770-33282794	0	CAGGTAGCCCACGGAGGGCAAGCTA	1	3	5	ACC1	-	.
chr6	33286246	33286268	chr6:33286246-33286268	0	AGACCAGCCTGAACAACATGCTG	1	3	3	BCC1	-	.
chr6	33288882	33288908	chr6:33288882-33288908	0	AGACTTCTTTAAGATGTAAGCATTTTT	1	2	7	AA2	-	.
chr6	33289117	33289146	chr6:33289117-33289146	0	AAGTTTGTCTTTCTTGGGCGGGACATCCTT	1	2	10	AA2	1.0	.
chr6	33289468	33289488	chr6:33289468-33289488	0	AAAAATGTCCTAGTCTAGTCT	1	2	1	AD2	1.0	PLS,CTCF-bound
chr6	33292524	33292543	chr6:33292524-33292543	0	AGCCTTGTCCTGGCTTGTCA	3	3	0	CCD1	-	.
chr6	33294355	33294383	chr6:33294355-33294383	0	GAACTTGTCCAAGGTCTCAGTATTTGTTT	1	2	9	AD1	-	.
chr6	33296837	33296863	chr6:33296837-33296863	0	GGACAATCCCAGACCCAGGAGATGTTC	1	2	7	AA2	1.0	.
chr6	33298246	33298269	chr6:33298246-33298269	0	GGGCAGGTTCCTGCGGGCAGGTCC	1	2	4	BB2	2.0	pELS,CTCF-bound
chr6	33304995	33305019	chr6:33304995-33305019	1	CAGCAAGCTCCAGGGTGACCTGTCC	1	3	5	BCC2	-	.
chr6	33306826	33306854	chr6:33306826-33306854	0	AAATTAGCCTGGTGTGGTGGCACATGCCT	1	2	9	AD2	-	.
chr6	33308616	33308636	chr6:33308616-33308636	0	AAACATCTATCAAGCTTGTCC	2	2	1	AD1	1.0	.
chr6	33316475	33316497	chr6:33316475-33316497	0	GGAGTAGTTCAGTGCACTTGTCC	1	2	3	AD2	-	.
chr6	33318469	33318497	chr6:33318469-33318497	0	GGACTACCCCGGGGATACTGGGCTAACCC	1	2	9	AA2	-	.
chr6	33322350	33322380	chr6:33322350-33322380	0	GTGTTTGCCCCCTCTGCTCTCAAACAAGTCA	1	3	11	ACD1	-	pELS
chr6	33326374	33326396	chr6:33326374-33326396	0	TGGCATGTTGGCCAGGCTGGTCT	1	3	3	BCC1	1.0	.
chr6	33329342	33329362	chr6:33329342-33329362	0	GAGCATGGCTGTGGCAAGTCC	2	2	1	CD	2.0	pELS,CTCF-bound
chr6	33333270	33333292	chr6:33333270-33333292	0	AGACTAGCCTGGCCAACATGGCA	1	3	3	CCD1	-	.
chr6	33335865	33335891	chr6:33335865-33335891	0	GCACATGCCTGTAATCCCAGCTAGCTA	1	3	7	CCD1	1.0	.
chr6	33340957	33340989	chr6:33340957-33340989	0	AGACCAACCTGGGTAACATAGGGAGACTTGTCT	1	2	13	AB1	1.0	.
chr6	33342074	33342102	chr6:33342074-33342102	0	AAATTAGCCTGATGTAGTGGCACATGCCT	1	2	9	AD2	-	.
chr6	33343868	33343899	chr6:33343868-33343899	0	GAGCAAGACTCCATCTCAAAAAAAAAATGTCT	1	2	12	AD2	-	dELS,CTCF-bound
chr6	33345130	33345153	chr6:33345130-33345153	0	GAACTAGCCCCACACAACATATTT	1	2	4	AC1	-	dELS,CTCF-bound
chr6	33346935	33346957	chr6:33346935-33346957	0	AGATAAGCCTTACAGGTTAGTTC	1	2	3	AA2	-	.
chr6	33349444	33349467	chr6:33349444-33349467	0	AGACAGGTCCAGCAAGACTTCCCC	1	2	4	AB2	1.0	.
chr6	33354759	33354778	chr6:33354759-33354778	0	TAACATTTTAAAACTTGCTT	3	3	0	ACC2	-	.
chr6	33355264	33355283	chr6:33355264-33355283	1	GAATGTGTCCAGACTTGCTG	1	3	0	ABC1	-	.
chr6	33355751	33355771	chr6:33355751-33355771	0	AGACAAGCCCCCAAATTGTTA	1	3	1	ACC2	-	.
chr6	33356776	33356800	chr6:33356776-33356800	0	TAGCTAGGCTGAGGTGGACAAGCTC	1	2	5	CD	-	.
chr6	33361234	33361262	chr6:33361234-33361262	0	AGGCATGTGCCACTATGCCAGGCTAATTT	1	2	9	AD2	-	.
chr6	33361277	33361309	chr6:33361277-33361309	0	TGACAGGTTTCACCGTGTTGGCCAGGCTAGTCC	1	2	13	BC1	-	.
chr6	33361778	33361798	chr6:33361778-33361798	0	AGGCTTGTCTTGGGATTGCCC	1	1	1	A2	1.0	.
chr6	33364341	33364367	chr6:33364341-33364367	0	AGGCTAATCTCACTGACAAACATACCT	1	2	7	AA2	1.0	.
chr6	33369677	33369705	chr6:33369677-33369705	0	GAGCAAGACTCCGTCTCAAAAATTAGTTC	1	2	9	AD2	-	.
chr6	33375177	33375197	chr6:33375177-33375197	0	GGACTTTCCCTGGAGAAGTCC	1	2	1	AA2	1.0	.
chr6	33376743	33376768	chr6:33376743-33376768	0	AACCAAGTTTCTCCCAAAGTTAGTTC	1	2	6	AD2	-	.
chr6	33377423	33377445	chr6:33377423-33377445	0	AAGCAAGTTTATTAGAGAAGTTA	1	2	3	AC1	-	.
chr6	33378556	33378580	chr6:33378556-33378580	0	AGACTTGCTATTACATGACTTGTTT	1	2	5	CC	-	.
chr6	33380289	33380308	chr6:33380289-33380308	0	TATGTTGCCTGGGCTAGTCT	2	3	0	ACD1	-	.
chr6	33382553	33382583	chr6:33382553-33382583	0	GAGCGAGTTCTCTGCTGGCACAGGCTGGCCC	1	2	11	BB2	1.0	.
chr6	33385121	33385143	chr6:33385121-33385143	0	CCCCATGTTTCCCAGGCTAGTCT	1	3	3	CDD2	-	.
chr6	33386134	33386157	chr6:33386134-33386157	0	AAGCATTCTCAGCCCAACTTGCCT	1	2	4	AC2	-	.
chr6	33390595	33390616	chr6:33390595-33390616	0	AAGCTTGTTTGAAGCCAAGTTA	1	2	2	CD	-	.
chr6	33393651	33393671	chr6:33393651-33393671	0	AGGCTGGTCTGGAACTAACTC	1	2	1	AB2	-	.
chr6	33394430	33394450	chr6:33394430-33394450	0	GAGCAAGTTCAAAGCAGGGTT	1	2	1	BD4	-	.
chr6	33395634	33395658	chr6:33395634-33395658	0	GGAGTTGTCCTGAATAAACAAACCT	1	2	5	AA2	-	.
chr6	33396326	33396345	chr6:33396326-33396345	0	AAGCCAGCTTGGGCAACCCT	3	2	0	AB3	1.0	.
chr6	33397494	33397516	chr6:33397494-33397516	0	CACCATGTTGGTCAGGCTAGTCT	1	3	3	CCD1	-	.
chr6	33399752	33399776	chr6:33399752-33399776	0	GAGCATGTTTGAATGGAAGTTGCTC	1	1	5	A2	1.0	.
chr6	33402021	33402041	chr6:33402021-33402041	0	TGACATGCCTGAGGCTGTTTT	2	3	1	ABC2	1.0	.
chr6	33402534	33402554	chr6:33402534-33402554	0	CAACATGCTGAAAACCTGTCT	1	3	1	BCC2	-	.
chr6	33403877	33403896	chr6:33403877-33403896	0	GGACCAGCTCAGAGATGCCC	2	2	0	AB2	-	.
chr6	33411132	33411163	chr6:33411132-33411163	0	GGACGTGCCCTCTCCGCGCGGGGGACTCGCCT	1	2	12	BB2	-	.
chr6	33411322	33411347	chr6:33411322-33411347	0	ACACAAGTCCCTTCTCGGACTTGCCG	1	2	6	CD	-	pELS,CTCF-bound
chr6	33411525	33411557	chr6:33411525-33411557	0	AAACATCTCCAGAAAAGGTCCCAAAACACGTCT	1	2	13	AB2	-	.
chr6	33412800	33412830	chr6:33412800-33412830	0	GGGCAGGTCACCTGAATGGTCCAGCTTGCTC	1	3	11	BCC2	-	pELS
chr6	33413786	33413814	chr6:33413786-33413814	0	AGGCCTGCACCCAGTGTCTGAGCAAGCCC	1	2	9	BD1	-	.
chr6	33416844	33416872	chr6:33416844-33416872	0	ACGCAAGCCCTAGACTGCCCAGCAAGTCA	1	3	9	CCD1	-	.
chr6	33424493	33424523	chr6:33424493-33424523	0	GGACAAGCTTTAAAAAATGGTAGGGTAGCCT	1	1	11	A2	-	.
chr6	33427247	33427269	chr6:33427247-33427269	0	TCACATGCTCACAGAGCATGTTT	1	2	3	CD	1.0	.
chr6	33430055	33430076	chr6:33430055-33430076	0	AAGCAAGCCAATTAGCAAATTT	1	3	2	ACC1	-	.
chr6	33435888	33435917	chr6:33435888-33435917	0	AGTCTAGCTTCCCTGCAGGCAGGAATGCTT	1	2	10	AD2	-	.
chr6	33436515	33436537	chr6:33436515-33436537	0	CACCATGTTGGCCAGGCTAGTCT	1	3	3	CCD1	-	.
chr6	33438418	33438439	chr6:33438418-33438439	0	GGACTTCCTTTCAGACATGGCC	1	2	2	AD2	-	PLS
chr6	33439444	33439471	chr6:33439444-33439471	0	AGAGATGTCTGGGCAGGAAGATTAGCTT	1	2	8	AA2	-	.
chr6	33440041	33440069	chr6:33440041-33440069	0	CAGCTTATTGGAAAGGAGGGAGCATGTCT	1	3	9	ACC2	-	pELS,CTCF-bound
chr6	33445702	33445723	chr6:33445702-33445723	0	AAACATGGCTCGAGGCAACCTC	1	2	2	AD2	1.0	.
chr6	33450058	33450078	chr6:33450058-33450078	0	GGGGGTGTCCAGGGCATGCTT	3	2	1	AB4	1.0	.
chr6	33451101	33451131	chr6:33451101-33451131	0	AGGCTTTTTCCACTCCTCAGGGAGCATGCAT	1	2	11	AD2	-	.
chr6	33452809	33452835	chr6:33452809-33452835	0	GAACTTACTCTAGGAAAAGCCATGTCT	1	2	7	AD2	-	pELS
chr6	33453657	33453684	chr6:33453657-33453684	0	AAACATGTTTAATAAACGGAGATTGTTC	1	1	8	A2	-	pELS
chr6	33458744	33458776	chr6:33458744-33458776	0	AGACAAGCCATTACAACGTGATAGGATAAGTTG	1	3	13	ACC2	1.0	.
chr6	33459954	33459986	chr6:33459954-33459986	0	GGAGATGTCCAATCTAGTGTCAAAGGATAGCCC	1	2	13	AA2	-	.
chr6	33461977	33462000	chr6:33461977-33462000	0	AGACATCTCAAGCTCAACATGTCT	1	3	4	ACC2	-	.
chr6	33465742	33465773	chr6:33465742-33465773	0	GGGAAAGTTTGCAACTTCCTAGAGACTTGTTG	1	2	12	AC2	1.0	.
chr6	33468883	33468912	chr6:33468883-33468912	0	TGACAAGTCTGAAATTTGTAGGGCAGGTCA	1	3	10	BCC1	-	.
chr6	33469197	33469216	chr6:33469197-33469216	0	AGGCATGTTCAGAAAATTTT	2	2	0	AA1	-	.
chr6	33473183	33473213	chr6:33473183-33473213	0	GGGCTTGTCTTTTGACGGCATTGGCTATTTA	1	3	11	ACC1	-	.
chr6	33477951	33477972	chr6:33477951-33477972	0	AAGCAAGTTTTTTGACTTGCTT	2	1	2	C2	1.0	.
chr6	33484785	33484817	chr6:33484785-33484817	0	GGGGTTGTTTGTTTTTTTCTTGTAAATTTGTTT	1	2	13	AA2	-	.
chr6	33486796	33486824	chr6:33486796-33486824	0	TGACATGTTTAATGGTGCCTCACAAGTCT	1	3	9	CCD2	1.0	.
chr6	33488273	33488300	chr6:33488273-33488300	0	GGGCATGCATCCTGCCTTGGGCATGTGT	1	2	8	DD2	-	dELS
chr6	33490838	33490864	chr6:33490838-33490864	0	AGCCAAGCTCTCCATGCAGGCCTGTCC	1	2	7	BD2	-	.
chr6	33490921	33490946	chr6:33490921-33490946	0	TGACTAGCTCTGGCCTGGGCATGTGG	1	3	6	CCD1	-	.
chr6	33494253	33494273	chr6:33494253-33494273	0	AAACATTTTCCAAGCATTCCC	1	2	1	AA2	1.0	.
chr6	33494498	33494517	chr6:33494498-33494517	0	GGACTAGCCTGAGCAACATA	2	3	0	ACD2	2.0	.
chr6	33496447	33496466	chr6:33496447-33496466	0	AAACATTTTTTAACTTGCTT	3	2	0	AC2	1.0	.
chr6	33499400	33499422	chr6:33499400-33499422	0	CACCATGTTGGCCAGGCTTGTCT	1	3	3	CCD1	-	.
chr6	33500690	33500716	chr6:33500690-33500716	0	AGACAAACCCGGGCAACAAGCAAGACC	1	2	7	AD2	-	.
chr6	33500743	33500771	chr6:33500743-33500771	0	AAATTAGCCTGGTGTAGTGGCACATGTCT	1	2	9	AD2	1.0	.
chr6	33503887	33503906	chr6:33503887-33503906	0	AGGAAACTCCGAACATGTCC	2	2	0	AA1	-	.
chr6	33505067	33505099	chr6:33505067-33505099	0	AGACCAGCCTGGGCAACATAGTGAGGCTTCTCT	1	2	13	AB3	-	.
chr6	33505963	33505993	chr6:33505963-33505993	0	AGGAATTCTTAATTGTGCTGCAGACAAGTTC	2	2	11	AA1	-	dELS
chr6	33507951	33507972	chr6:33507951-33507972	0	AAAAAAGTTTGAAAGCAGGCCC	1	2	2	AB3	1.0	.
chr6	33508738	33508766	chr6:33508738-33508766	0	GGGTTTCTCCATGTTGGTCAGGCTAGTCT	1	2	9	AA1	-	.
chr6	33509074	33509102	chr6:33509074-33509102	0	AAGCAAGTCTGCGACTCTCTAGCAATCCT	1	2	9	AC1	1.0	dELS
chr6	33509152	33509177	chr6:33509152-33509177	0	AAACCTGCTCCTCCCACAGCTTGCTG	1	3	6	BCC1	1.0	dELS
chr6	33513477	33513508	chr6:33513477-33513508	0	ATGCTAGCCCCATCCTAGTCCCAACCAAGCTC	1	2	12	DD2	-	CTCF-only,CTCF-bound
chr6	33514741	33514773	chr6:33514741-33514773	0	AGACCAGCCTGACCAACATCGTGAAACCTGTCT	1	2	13	BB2	-	.
chr6	33515023	33515044	chr6:33515023-33515044	0	GGGCTAGTCCTTCAGCTATTTC	1	2	2	AC1	-	.
chr6	33516672	33516700	chr6:33516672-33516700	0	AGGTTTCTCCATGTTGGTCAGGCTAGTCT	1	2	9	AA1	2.0	.
chr6	33522307	33522330	chr6:33522307-33522330	0	AACCAAGCCTAGGGAGACATCCCT	1	2	4	AD3	2.0	.
chr6	33524551	33524570	chr6:33524551-33524570	0	AGACAAGCCTGGGCAACATA	2	3	0	ACD2	-	.
chr6	33524868	33524896	chr6:33524868-33524896	0	AGACTAGCCTGGCCAACATAGGGAAACCC	1	2	9	AA1	2.0	.
chr6	33528785	33528813	chr6:33528785-33528813	0	AGACTTCTTTAACACAAGAGAACAACCTC	1	2	9	AA2	-	.
chr6	33536294	33536320	chr6:33536294-33536320	0	AGGCGTGCCACTATGCCTGGCTAGTTT	1	3	7	BCC1	1.0	.
chr6	33537528	33537554	chr6:33537528-33537554	0	AGACCAGCCTGGCCAAGAGACCAGCCT	1	2	7	BB2	-	.
chr6	33538688	33538719	chr6:33538688-33538719	0	GAACATGCCATGGGAAAATAGAAGACATTTTA	1	3	12	ACC1	-	.
chr6	33543007	33543035	chr6:33543007-33543035	0	GAACTTTCTTCAAGACCCTGGGCTGGCCT	1	2	9	AB2	-	.
chr6	33543096	33543121	chr6:33543096-33543121	0	AAACAAGTTAAAGTGATGACAACTCT	1	3	6	ACC1	1.0	.
chr6	33543478	33543509	chr6:33543478-33543509	0	GGGCTACTTCTAAGAATGAAAGGGAGTAGTTT	1	2	12	AA2	1.0	.
chr6	33546988	33547010	chr6:33546988-33547010	0	CACCATGTTGTACAGACTAGCCT	1	3	3	CCD1	-	dELS
chr6	33547999	33548022	chr6:33547999-33548022	0	AAACTAGCCTAAAAGGACTTCTCG	1	2	4	AC3	1.0	.
chr6	33549435	33549457	chr6:33549435-33549457	0	AAACTAGACCTCTTAGCTTGTTA	1	3	3	CCD2	-	dELS
chr6	33549597	33549619	chr6:33549597-33549619	0	AGACAAGCCTGGCCAACATGGCA	1	3	3	CCD1	-	.
chr6	33551371	33551391	chr6:33551371-33551391	0	AAGAAAGCTTAGAGCTAATTT	1	2	1	AA2	-	.
chr6	33553569	33553601	chr6:33553569-33553601	0	TAACTTGTTCTTTGATTAATACACAATTAGCCC	1	3	13	ACC2	-	.
chr6	33556970	33556999	chr6:33556970-33556999	1	AAACAAGTGCTTTCGTGTTTGCACTTGTTT	1	2	10	DD2	1.0	dELS
chr6	33557035	33557054	chr6:33557035-33557054	1	AAACATGCTCAGTCTAACCT	3	2	0	AD1	1.0	dELS
chr6	33557498	33557517	chr6:33557498-33557517	0	AAAGATGCATGAACAAGCCC	3	2	0	AD1	-	.
chr6	33559383	33559411	chr6:33559383-33559411	0	AAACTAGTCTGGCCCATGTAGACAGATCT	1	2	9	AB4	-	.
chr6	33559824	33559850	chr6:33559824-33559850	0	AAATTAGCTGGGTGTGGTAGCATGCCC	1	3	7	ACC1	-	.
chr6	33562123	33562142	chr6:33562123-33562142	0	AGGCTATCCTAGACAACCCT	1	2	0	AA2	3.0	.
chr6	33568880	33568903	chr6:33568880-33568903	0	AGACATGCCAAATGCATCTTGCCT	1	3	4	CCD2	-	.
chr6	33571562	33571586	chr6:33571562-33571586	0	GAGCCAGTTTCCTGGTGGCAAGTCC	1	2	5	BC2	-	.
chr6	33579903	33579922	chr6:33579903-33579922	0	AGACCTGCCCAGGGAAGCCT	1	2	0	AB2	1.0	pELS,CTCF-bound
chr6	33580328	33580349	chr6:33580328-33580349	1	GGCCAGGCCCAGGAGCATGTCC	2	2	2	BD1	1.0	PLS,CTCF-bound
chr6	33585481	33585512	chr6:33585481-33585512	0	GGACATGTTGCCTCCTGCTTCCTGTCTTGCCT	1	3	12	CCD2	-	.
chr6	33586254	33586282	chr6:33586254-33586282	0	GAACTTGCCCGATGTCACACAGCTAGTGA	1	3	9	CCD1	-	dELS,CTCF-bound
chr6	33587202	33587232	chr6:33587202-33587232	0	GAATTTGTCTAGACAGGCTGTAAGCTTTCCT	1	2	11	AA2	-	.
chr6	33588050	33588082	chr6:33588050-33588082	0	AAACATGCCTGCTGGGCACTGAGGGGCATCCTT	2	1	13	A1	1.0	.
chr6	33589288	33589318	chr6:33589288-33589318	0	GAGCAAGCCCAGTCTATCTGAGGTCTTGATC	1	2	11	DD1	-	.
chr6	33591810	33591839	chr6:33591810-33591839	0	CAGCAAGCTCATATGACGGCAGACAAGTCT	1	1	10	C1	-	.
chr6	33593656	33593682	chr6:33593656-33593682	0	GGGCATGCCTGCCAGGCGAACAGTCTG	1	3	7	ABC2	-	.
chr6	33595940	33595968	chr6:33595940-33595968	0	AGGCATGCACCGCCACACCCAGCTAGTTT	1	2	9	CD	-	.
chr6	33596343	33596363	chr6:33596343-33596363	0	AGGCTAGTCTCGAACTTCCAA	1	3	1	ACD2	-	.
chr6	33596855	33596874	chr6:33596855-33596874	0	AGGCATGTGCCAACATGCTT	4	2	0	CD	2.0	.
chr6	33597388	33597417	chr6:33597388-33597417	0	AGGCTGGTCTCCATGCTGCCAGACTGGTCT	1	2	10	BB2	-	.
chr6	33598289	33598311	chr6:33598289-33598311	0	CAACATGCTCCCCAAACTTCTCA	1	3	3	ACC1	-	.
chr6	33599980	33600012	chr6:33599980-33600012	0	GGGAATGTCTAGGGCTGATGGAGGGAGATGTTT	1	2	13	AA2	1.0	dELS
chr6	33602017	33602048	chr6:33602017-33602048	0	CAGCTTGCTTGGGTCAACTCTGAGGCATATTC	1	2	12	AC2	-	.
chr6	33606907	33606929	chr6:33606907-33606929	0	GAACAGGTTCCAGAGGCAACCTT	1	2	3	AB2	1.0	.
chr6	33607830	33607857	chr6:33607830-33607857	0	CAGCAAGTCCCAACAGCTTGGTAAGCCT	1	3	8	ACC2	1.0	.
chr6	33609519	33609539	chr6:33609519-33609539	0	GGGCTTTCTTCGGAGTTGCTC	1	2	1	AA2	1.0	dELS
chr6	33611800	33611820	chr6:33611800-33611820	0	AATCTTGCCTTATACATGTCC	2	2	1	DD2	-	.
chr6	33612823	33612844	chr6:33612823-33612844	0	AATTTTGCTCCAGGACTTGTTT	1	2	2	AD4	-	.
chr6	33613225	33613245	chr6:33613225-33613245	0	CACCCAGCCCAGGACTTGTTT	1	3	1	BCD1	1.0	.
chr6	33618571	33618591	chr6:33618571-33618591	0	CAACATGGTGAAAACTTGTCT	1	3	1	CCD2	1.0	.
chr6	33619031	33619051	chr6:33619031-33619051	0	AAACTTTCTTGAAACAAATTC	1	2	1	AA2	1.0	.
chr6	33619369	33619389	chr6:33619369-33619389	0	AGGCAAGTTTTCAACTTGTCC	2	1	1	C2	1.0	pELS,CTCF-bound
chr6	33619982	33620007	chr6:33619982-33620007	0	GGACTGGTCTGCTGTAAAACTTGTTA	1	2	6	BC2	-	pELS,CTCF-bound
chr6	33624056	33624081	chr6:33624056-33624081	0	AAGCAAGTCTCCACCTGGGTAAATCT	1	2	6	AA1	1.0	dELS
chr6	33627577	33627598	chr6:33627577-33627598	0	ATGCATGCCTGAACACTTGTCT	2	2	2	DD2	-	.
chr6	33630430	33630450	chr6:33630430-33630450	0	AGACAAGCCTGGGGCTGGCAG	1	3	1	BCD2	1.0	.
chr6	33632144	33632169	chr6:33632144-33632169	0	GAACTTGCTGTTCCATTAACTTGTGT	1	3	6	CCD1	-	dELS,CTCF-bound
chr6	33632595	33632615	chr6:33632595-33632615	0	GAACAAGCTGTCAACCAGCTC	1	3	1	BCC2	-	dELS,CTCF-bound
chr6	33633960	33633986	chr6:33633960-33633986	0	AGGCTCCCTCTCCATGCAAACTTGCCT	1	2	7	AB1	1.0	dELS,CTCF-bound
chr6	33634464	33634484	chr6:33634464-33634484	0	AGCCCTGCCCAGGGCTTGCTT	1	2	1	BD4	-	dELS,CTCF-bound
chr6	33634730	33634762	chr6:33634730-33634762	1	GGACATCCACCTAATGACCAGGTGGGCTTGTCC	2	2	13	AD1	-	dELS,CTCF-bound
chr6	33639455	33639483	chr6:33639455-33639483	0	AAATCAGCTCTGTGGGTTTAGGCAAGTTA	1	3	9	ABC1	-	.
chr6	33639528	33639552	chr6:33639528-33639552	0	AAACAAGCCCCTTGCTGGCAAGTTG	1	2	5	CC	2.0	.
chr6	33642550	33642570	chr6:33642550-33642570	0	AGACTTGCCCTAAGCTTCTAG	1	3	1	ACD2	1.0	.
chr6	33644996	33645018	chr6:33644996-33645018	0	AAGGTAGCCTCCTGGACAAATCC	1	2	3	AA2	-	.
chr6	33648993	33649012	chr6:33648993-33649012	0	AGGCAGGTTCAAGCAATTCT	1	2	0	AB2	-	.
chr6	33649415	33649443	chr6:33649415-33649443	0	GAGTTTCTCCATGTTGGTCAGGCTAGTCT	1	2	9	AA1	-	.
chr6	33655032	33655055	chr6:33655032-33655055	0	AAAATTGTACTAGAGAACATGTTT	2	2	4	AD1	-	dELS,CTCF-bound
chr6	33657628	33657657	chr6:33657628-33657657	0	GGGGATGCTCAAGGTCCTGCTGGCATGCCC	1	2	10	AC2	-	.
chr6	33658911	33658941	chr6:33658911-33658941	0	GGGCATGCCCATTTCTTAGAAGGGCAGACTG	1	3	11	ABC2	1.0	.
chr6	33660728	33660757	chr6:33660728-33660757	0	AGACCAGCCTGGCCAACGTGGAGAAAGCCC	1	2	10	AB2	1.0	.
chr6	33661659	33661680	chr6:33661659-33661680	0	AGACATGTTAAGGAACTTATCT	1	2	2	AC2	-	.
chr6	33663159	33663180	chr6:33663159-33663180	0	AGGCATGACTGTAAATAAGCCT	1	2	2	AD2	3.0	.
chr6	33663561	33663593	chr6:33663561-33663593	0	AAGCAGGTCTCCAGTGAGACCATGGGCCTGCCC	1	2	13	BB2	3.0	.
chr6	33665746	33665771	chr6:33665746-33665771	0	AGCCATGTTTTGGGAGGGACTGGCTC	2	2	6	BD3	1.0	.
chr6	33672159	33672189	chr6:33672159-33672189	0	AAGCAAGTTTGAGGAGAATGAGGACATTGTG	1	3	11	ACD2	1.0	.
chr6	33672395	33672421	chr6:33672395-33672421	0	GGGCCAGCCTCACCTGGGAGCTTGTTA	1	2	7	BC2	-	.
chr6	33673935	33673961	chr6:33673935-33673961	0	GGACTTGCTCGAGGTGACAGCCAGTCA	1	3	7	BCC2	2.0	dELS
chr6	33676105	33676131	chr6:33676105-33676131	0	AATCATGCCTAGCATGCAGACAACCCT	1	2	7	AD3	-	.
chr6	33679822	33679842	chr6:33679822-33679842	0	AGGAGAGCCCAGGGCTTGCTG	1	3	1	ABC1	-	.
chr6	33682859	33682878	chr6:33682859-33682878	0	CGACATTCTCCAGCTAGTTT	3	3	0	ACC2	-	.
chr6	33683469	33683491	chr6:33683469-33683491	0	GGGCAAGTTCTCGGGGAGTGTTT	1	2	3	AB1	-	dELS,CTCF-bound
chr6	33686695	33686714	chr6:33686695-33686714	0	ACGCATGTTTAAGCATGCTG	4	2	0	CD	-	.
chr6	33686820	33686845	chr6:33686820-33686845	0	AGGCAAGCCTATGGGTGGGCTGGCTG	1	2	6	BC3	-	dELS
chr6	33689421	33689448	chr6:33689421-33689448	0	GAGGGAGCCCCCATTCCCAAACAAGCTC	1	2	8	AB4	-	.
chr6	33690479	33690505	chr6:33690479-33690505	0	CTACTAGCTGTGTAACTGGGCAAGTTT	1	3	7	CCD1	1.0	.
chr6	33692876	33692907	chr6:33692876-33692907	0	CGACATGCTTCATCTGTGGTGAGGGCTGCTTC	1	3	12	ABC2	1.0	dELS
chr6	33693555	33693576	chr6:33693555-33693576	0	GGACAAGTTTGATAACAAGACA	1	3	2	CCD1	-	dELS
chr6	33694935	33694965	chr6:33694935-33694965	0	GGACTGGTTCCCCCGGATGCGGGCCATGTCC	1	2	11	BD2	-	dELS,CTCF-bound
chr6	33695016	33695047	chr6:33695016-33695047	1	GGACAAGCTCAACTCCACCATGAAGCTGGTGT	1	2	12	BD4	-	.
chr6	33696370	33696392	chr6:33696370-33696392	0	GATCTTGCTCCCAGGACCTGCCT	1	2	3	BD2	-	pELS
chr6	33697501	33697531	chr6:33697501-33697531	0	AAACTTTCTTTAGAGCAGCAAGGGCTTCCTT	1	2	11	AA2	-	.
chr6	33697821	33697845	chr6:33697821-33697845	0	GGGCTTTCCCGACACAAGCATGGCT	1	2	5	AD2	2.0	pELS,CTCF-bound
chr6	33698997	33699024	chr6:33698997-33699024	0	AAAAAAGCCCCTGCTCTGGAGCTTTTCC	1	2	8	AA2	-	.
chr6	33699247	33699269	chr6:33699247-33699269	0	AGGCTTGCTGTGAAAACAAATTC	1	2	3	AC2	2.0	pELS,CTCF-bound
chr6	33699289	33699311	chr6:33699289-33699311	0	AAACTCGCTGCCAGAACAAGCTG	1	3	3	BCC2	2.0	pELS,CTCF-bound
chr6	33703107	33703127	chr6:33703107-33703127	0	CAGCTTGTCCAGGGAAAGTCC	1	2	1	AC2	-	.
chr6	33705530	33705555	chr6:33705530-33705555	0	AGACATGCCCATTTCTAGCCAAGTTC	1	1	6	D2	-	.
chr6	33707390	33707421	chr6:33707390-33707421	0	GAGCTAGCTCCCTGCCACACTGAGGAATGCCA	1	2	12	AC1	-	.
chr6	33709794	33709814	chr6:33709794-33709814	0	TAACAAGTCTTGGCCAAGTTT	1	2	1	CD	1.0	.
chr6	33710469	33710497	chr6:33710469-33710497	0	TGGCTTTCTTTCTGTCCTCAAACATGTCA	1	3	9	ACC2	-	pELS,CTCF-bound
chr6	33714853	33714879	chr6:33714853-33714879	0	AGACCTGTTTGGAATGTAGGCTTGCTC	1	1	7	B1	-	.
chr6	33720972	33721002	chr6:33720972-33721002	0	GATCATCTCTGTGCCATCCTCGGGCAAGTCC	2	2	11	AD1	1.0	.
chr6	33721267	33721297	chr6:33721267-33721297	0	GAACCTGCTTAGAAACCCATAGAGTATGTTC	1	2	11	AB2	1.0	dELS
chr6	33727127	33727146	chr6:33727127-33727146	0	GAACTTATTAGAACATGTTG	3	3	0	ACC2	-	.
chr6	33728813	33728841	chr6:33728813-33728841	0	GGACCTGCTTCTTCCAGGAAGGCTTCCTC	1	2	9	AB3	1.0	.
chr6	33728987	33729009	chr6:33728987-33729009	0	AAACAAGCCTTGTGAGATTTCCC	1	2	3	AA1	1.0	.
chr6	33731770	33731801	chr6:33731770-33731801	0	ATGCAAGCTCCAGCCTGGTCTCCAGCTTGCCC	1	2	12	CD	-	.
chr6	33731968	33731988	chr6:33731968-33731988	0	TGGCATGCCCAGAGCATCTCA	2	3	1	ACC1	-	dELS
chr6	33733806	33733832	chr6:33733806-33733832	0	AGGCTGGCCTGGAATCCAGGCATGTGT	1	2	7	BD2	-	dELS,CTCF-bound
chr6	33736788	33736809	chr6:33736788-33736809	0	AGACAAGTTACTGAACTTTTCT	1	2	2	AC2	-	.
chr6	33741261	33741288	chr6:33741261-33741288	0	TGGCTTGTTATGCAGCAGGACCTAGTCC	1	3	8	CCD2	-	.
chr6	33741441	33741464	chr6:33741441-33741464	0	AGACTAGCCTAAGCCAACATGGTG	1	3	4	CCD1	1.0	dELS
chr6	33743747	33743776	chr6:33743747-33743776	0	GAGCATCTCTTCCCTGGAGAAGGCTTGGTT	1	2	10	AD2	1.0	.
chr6	33744687	33744716	chr6:33744687-33744716	11	AGGTTTGCCTGGCTTTGCCCAGACCTGTCC	1	2	10	AB2	-	.
chr6	33746308	33746339	chr6:33746308-33746339	0	GGACATGCTGTTCCTGTGCCCAGGGGATGCTG	1	3	12	ACC2	1.0	pELS,CTCF-bound
chr6	33746643	33746671	chr6:33746643-33746671	0	AGACAAGACCCCAGGGTACAGACAGGCCC	1	2	9	BD2	-	pELS
chr6	33747463	33747484	chr6:33747463-33747484	0	CAGCAAGTCAGAGGGCAACTCC	1	3	2	ACC1	-	.
chr6	33748278	33748302	chr6:33748278-33748302	0	CCACATGTCCATGGAGAACATGTTC	1	2	5	CD	-	.
chr6	33749972	33750003	chr6:33749972-33750003	0	AGGCATGCACTTACTATTTGGTGGGCAGGTCT	1	2	12	BD2	-	dELS,CTCF-bound
chr6	33750129	33750149	chr6:33750129-33750149	0	AAACATTTCTCAAATTAGTCC	1	2	1	AA2	-	.
chr6	33750889	33750920	chr6:33750889-33750920	1	CAACAACCTCCACCTCATTCTAGGACATGTCA	1	3	12	ACC2	-	dELS
chr6	33751932	33751953	chr6:33751932-33751953	0	GGACTTGGCACTGGGCTAGCTC	1	2	2	CD	-	dELS,CTCF-bound
chr6	33752434	33752453	chr6:33752434-33752453	7	GGGCATGCCTGAGCCTGCCA	3	2	0	BC1	1.0	dELS,CTCF-bound
chr6	33753712	33753742	chr6:33753712-33753742	0	GGACTTTTCCTCTTTCCACAAGGGATTGCCT	1	2	11	AA2	-	.
chr6	33756609	33756639	chr6:33756609-33756639	0	GAACTTATTTCGTGTATCATGAAGCCAGCCT	1	2	11	AB2	-	.
chr6	33757821	33757845	chr6:33757821-33757845	0	TAACTAGCTCCCATCCAGCTTTTTC	1	3	5	ACC1	-	.
chr6	33763194	33763213	chr6:33763194-33763213	0	GGGCTGGTCTGGGCTTGCTC	3	1	0	B2	-	.
chr6	33763723	33763748	chr6:33763723-33763748	0	AAGCTTGCCTGGAATCACACTATCTC	1	2	6	AD1	1.0	.
chr6	33764845	33764866	chr6:33764845-33764866	0	AGGTTTGTCTCAGAGGAAGCCC	1	2	2	AA2	1.0	.
chr6	33766257	33766279	chr6:33766257-33766279	0	AAGCAAGTCATATGGCCATGCCT	1	2	3	CD	1.0	.
chr6	33767401	33767427	chr6:33767401-33767427	0	AGGCATCTCTCCCCACAAGGCATCTCC	1	2	7	AA2	-	dELS,CTCF-bound
chr6	33768649	33768671	chr6:33768649-33768671	0	TGGCTAGTCTGGGAGACTTGTCC	1	1	3	C1	-	dELS,CTCF-bound
chr6	33768709	33768737	chr6:33768709-33768737	0	GAACAAGGCTGCCTTCCCAGAGATAGCCT	1	2	9	AD2	1.0	dELS,CTCF-bound
chr6	33772592	33772616	chr6:33772592-33772616	0	GGACAGGCTGACCGGGAACAAGTCC	1	2	5	BC1	1.0	dELS,CTCF-bound
chr6	33773062	33773091	chr6:33773062-33773091	0	AGGCTAGCTGACTCTTGCTGGGACCTGTTG	1	3	10	BCC2	1.0	.
chr6	33774036	33774062	chr6:33774036-33774062	0	GTGGTAGCTCCGGCTGCAGGCAAGCTG	1	3	7	ACD1	-	.
chr6	33779741	33779767	chr6:33779741-33779767	0	AAACTAGCTCCCGAGGAGGGGAAGTGC	1	2	7	AD1	-	.
chr6	33780544	33780564	chr6:33780544-33780564	0	GGTCTGGCCTCAGGCAAGTCC	1	2	1	BD1	1.0	.
chr6	33788409	33788439	chr6:33788409-33788439	1	GGGCTTGCCCATCTTCACCCAAAGGATGCCC	1	1	11	A2	-	.
chr6	33789612	33789634	chr6:33789612-33789634	0	AGGCATGCTCCAAGACCCTGTCC	2	2	3	BD1	-	pELS
chr6	33791156	33791188	chr6:33791156-33791188	0	GGCCTTGTCTTGCAGGATCTTACAGGCAGGCCT	1	2	13	BD3	-	.
chr6	33794887	33794909	chr6:33794887-33794909	0	AAACTGCCCTCTAAAACTTGCCT	1	2	3	AB1	-	dELS,CTCF-bound
chr6	33798406	33798425	chr6:33798406-33798425	0	GGACAAGCTCAAGGTTCTCC	1	2	0	AA1	-	.
chr6	33799410	33799435	chr6:33799410-33799435	0	GAGGTTGCCCACCAAGGGCCTTGCTC	1	2	6	AD2	-	.
chr6	33804210	33804238	chr6:33804210-33804238	0	AAGCTAGCCCCCACCCAGATGGCATTCTC	1	2	9	AC1	2.0	.
chr6	33806053	33806084	chr6:33806053-33806084	0	AAAGTAGTCCCTTGAGAGTTGGGAAGTAGTCT	1	2	12	AA2	-	.
chr6	33807057	33807088	chr6:33807057-33807088	0	GGGCCAGTCTGGGCTCTGGTCCAGAGATGCCT	1	2	12	AB2	1.0	.
chr6	33809090	33809115	chr6:33809090-33809115	0	AGAAATGTCCCGTCACCAACTTGCTT	1	2	6	AC2	1.0	dELS
chr6	33810463	33810489	chr6:33810463-33810489	0	AGGCATGCCTTCCTCTTATACTAATCC	2	2	7	AD1	1.0	dELS
chr6	33812261	33812287	chr6:33812261-33812287	0	AGCCTAGCCCTGCAGGAGAACTTGTTC	1	1	7	D1	-	.
chr6	33816717	33816743	chr6:33816717-33816743	0	GGACTTGTTCATATTCTAAGAAAGCCA	1	2	7	AC1	-	.
chr6	33816852	33816872	chr6:33816852-33816872	0	GGACTTGTCAGAAACCTGCCT	1	2	1	BC2	1.0	.
chr6	33817633	33817658	chr6:33817633-33817658	0	AAACAAGCTTTACTTAGGGCTTAGCC	1	2	6	AD4	-	dELS
chr6	33822008	33822030	chr6:33822008-33822030	0	GGGCTTGTTATAAAGGCAAGATC	1	2	3	CD	1.0	.
chr6	33828253	33828277	chr6:33828253-33828277	0	TGGCATGCTGTGTGGAAGGAAGCTT	1	3	5	ACC2	-	dELS,CTCF-bound
chr6	33829260	33829279	chr6:33829260-33829279	0	GGACTAGCTTCAGCTACTTT	2	2	0	AC1	-	dELS,CTCF-bound
chr6	33831454	33831476	chr6:33831454-33831476	0	AGACAAGCCCTGGAGACCTCTCC	1	2	3	AB1	-	.
chr6	33837022	33837041	chr6:33837022-33837041	0	AAACCAGTTCAAACTGGCTT	2	2	0	BB2	-	CTCF-only,CTCF-bound
chr6	33851479	33851506	chr6:33851479-33851506	0	AGGCTTGCTCTGCCTGGAAGGCTATTGC	1	2	8	AD4	-	.
chr6	33852147	33852167	chr6:33852147-33852167	0	GGGCAAGTTCAGGTCCTGCTT	1	2	1	BD1	-	dELS,CTCF-bound
chr6	33852988	33853008	chr6:33852988-33853008	0	TGGCTTTTCCAGGACATGTCA	1	3	1	ACC2	-	.
chr6	33856608	33856640	chr6:33856608-33856640	0	GGAGAAGCTCAGGGGTAGGGGTGGCACTTGCTT	1	2	13	AD2	-	.
chr6	33858792	33858812	chr6:33858792-33858812	0	GGGCATGGTGTGAGCATGCCT	2	2	1	CD	1.0	.
chr6	33859350	33859369	chr6:33859350-33859369	0	AAGCTTGCTCAGGCAAGATC	3	1	0	D1	-	dELS
chr6	33861085	33861113	chr6:33861085-33861113	0	TAGCTAGTTTAAGCAGGAAGGACTTACTA	1	3	9	ACC1	-	dELS,CTCF-bound
chr6	33863975	33864003	chr6:33863975-33864003	0	GAGAAAGTCTATTATGAATGATCTTGTTT	1	2	9	AD2	2.0	.
chr6	33864750	33864779	chr6:33864750-33864779	0	AGACAAGCTGACTTCGGGGAAGACAACCTG	1	3	10	ACC1	-	.
chr6	33867210	33867238	chr6:33867210-33867238	0	GAACATCTCTTCCCCCCAAAAACATGCTT	1	1	9	A2	2.0	.
chr6	33871407	33871427	chr6:33871407-33871427	0	GAGCTTGCCCAAAAGGAGCTC	1	2	1	AB1	-	.
chr6	33872929	33872956	chr6:33872929-33872956	0	GAGCTAGCTATCTCCAGGAGGCCAGCCT	1	2	8	BC2	2.0	dELS
chr6	33873599	33873630	chr6:33873599-33873630	0	AAGAAACTCCCTAGGCCACCACAGACAAGTTT	1	2	12	AA1	-	.
chr6	33874014	33874037	chr6:33874014-33874037	0	GAACAATCTCACCAGGGCTTGCCA	1	2	4	AC2	-	.
chr6	33875256	33875279	chr6:33875256-33875279	0	CAGCAAGTTGGAGGGAACTTGCTG	1	3	4	CCC	2.0	.
chr6	33876575	33876599	chr6:33876575-33876599	0	GGGCAAGCCCTGGGAAAACAAGCTT	2	0	5	0	-	.
chr6	33879412	33879434	chr6:33879412-33879434	0	AAACTAGGACCCAGGACTTGCCT	1	2	3	DD1	2.0	.
chr6	33879704	33879733	chr6:33879704-33879733	0	GGAAATGTTTCGAGGGAGGAAGGCAAGTTA	1	2	10	AC2	2.0	.
chr6	33880455	33880487	chr6:33880455-33880487	0	GAACTGCTTTGTCGAGCTGAGACAAGCATGTCT	2	2	13	AB1	1.0	.
chr6	33883978	33884002	chr6:33883978-33884002	0	CATCTAGTTGCAGAAAAACAAGCTC	1	3	5	CCD1	2.0	.
chr6	33884131	33884160	chr6:33884131-33884160	0	AGACCTGCTTAGCATTGTTAGGGTTTGTTC	1	2	10	AB2	-	.
chr6	33885070	33885100	chr6:33885070-33885100	0	AAGCAAGCCCTGATGTGCTGAGGACACGATG	1	3	11	BCD2	3.0	.
chr6	33888868	33888897	chr6:33888868-33888897	0	AGGCAAGGCTATATCTAGAAGAGCAATTTT	1	2	10	AD2	2.0	.
chr6	33889060	33889082	chr6:33889060-33889082	0	AGCCTTGCCCCGGGAATATGTCT	1	2	3	AD2	1.0	.
chr6	33889173	33889205	chr6:33889173-33889205	0	GGAAAAGTCTGATTCTGCTATTTAGACTTCCTC	1	2	13	AA2	1.0	.
chr6	33889795	33889822	chr6:33889795-33889822	0	GAGCTTCCCTGTTGCACATGGCTTGCCC	1	2	8	AC2	-	.
chr6	33890077	33890104	chr6:33890077-33890104	0	GAGGATGGCTGGCCAAAAAAGCAAGCCT	2	2	8	AD1	1.0	.
chr6	33893618	33893647	chr6:33893618-33893647	0	CAGCTTGGTTCCTGTGAAGTGAGCTTGCTG	1	3	10	CCD2	-	.
chr6	33895934	33895961	chr6:33895934-33895961	0	TGTCATGTCTGAGGCCATAGGCATGTTT	1	2	8	CD	-	.
chr6	33897092	33897123	chr6:33897092-33897123	0	AAACATGACTCAAAGCCTAGAAGGACATGGCC	1	2	12	DD2	-	PLS
chr6	33897275	33897306	chr6:33897275-33897306	0	AAACAAGCTTGGGGCGAGCTGGAAATATGTGT	2	2	12	AD1	-	.
chr6	33897950	33897982	chr6:33897950-33897982	0	GAGATAGCCCCTTCTCTTCCCTTAAGCATCTCC	1	2	13	AA2	-	.
chr6	33898126	33898157	chr6:33898126-33898157	0	AGACATTCCTGGGCAGAGTAGGTGGCTAGCTT	1	2	12	AC2	2.0	.
chr6	33899705	33899725	chr6:33899705-33899725	0	GGACATGGTGGGGGCATGCCT	2	2	1	CD	-	.
chr6	33900321	33900342	chr6:33900321-33900342	0	GGACATGTCTGTGAGCCACTCC	2	2	2	AB1	-	.
chr6	33905528	33905547	chr6:33905528-33905547	1	AGACAGGTTCCAGCATGCCT	4	2	0	BC2	-	.
chr6	33907024	33907045	chr6:33907024-33907045	0	CAGGAAGTTAAGGGACAAGTCT	1	3	2	ACC1	-	.
chr6	33914529	33914557	chr6:33914529-33914557	0	AAGCACCTCTCTCTCCATAAGACATGCCC	2	2	9	AB1	2.0	.
chr6	33914709	33914733	chr6:33914709-33914733	0	TGACATGCTGGTTACAGGGTAGCCC	1	3	5	ACC2	2.0	dELS,CTCF-bound
chr6	33915726	33915757	chr6:33915726-33915757	0	AAACATCTTTGTTAAGGGGTTAAAGCATCCTT	1	2	12	AA2	-	.
chr6	33918591	33918622	chr6:33918591-33918622	0	GGACTGCCTCCTCAGGGTCAGGGGACAAGCCT	1	2	12	AB1	2.0	.
chr6	33918932	33918955	chr6:33918932-33918955	0	GAAAATCTCCCCCGGGACTTGCTC	2	2	4	AA1	-	.
chr6	33919659	33919689	chr6:33919659-33919689	0	GAACTAGCTGGGGTGTTGCCTGAAGAAGTTG	1	3	11	ACC2	-	.
chr6	33920808	33920836	chr6:33920808-33920836	0	TGGCTTGTCCTGAGACACCTCACAAGCCC	1	3	9	CCD2	-	.
chr6	33926041	33926065	chr6:33926041-33926065	0	AGGCAAGTCAGAGCCAGGCTTGCCA	1	2	5	CC	-	.
chr6	33926268	33926300	chr6:33926268-33926300	0	ATACAAGTTGCTGTGAAGTTGGCTGGCAAGCCC	1	3	13	CCD1	-	.
chr6	33926558	33926582	chr6:33926558-33926582	0	AAACAGGTTTGCACCAAGCTTCCTC	1	2	5	AB2	2.0	.
chr6	33929792	33929819	chr6:33929792-33929819	0	AAACATGTGCCTACACAGAAACTTGTAC	1	2	8	DD2	-	.
chr6	33932716	33932735	chr6:33932716-33932735	0	GGGCTTCCCTAGGCATTTCT	1	2	0	AA2	1.0	.
chr6	33933417	33933436	chr6:33933417-33933436	0	AGACAAGCCTGGGCAACATA	2	3	0	ACD2	1.0	.
chr6	33937146	33937167	chr6:33937146-33937167	0	AGACTTCTTATTGGACAAGCCA	1	3	2	ACC2	-	.
chr6	33937362	33937383	chr6:33937362-33937383	0	AGACATTTTTTAAGAGTAGTTT	1	2	2	AA2	-	.
chr6	33938063	33938090	chr6:33938063-33938090	0	GAGCATGTTTAGTTTTGTAAGAAACTTC	2	2	8	AA1	-	.
chr6	33942951	33942970	chr6:33942951-33942970	0	GGGATTATCTGAGCTAGCTC	1	2	0	AA1	-	.
chr6	33947053	33947077	chr6:33947053-33947077	0	CAACAAGGCAGGGTGAGGCAAGCTC	1	3	5	CCD2	1.0	dELS
chr6	33947536	33947558	chr6:33947536-33947558	0	GGGCTCTCCCAGCAGACATGTCC	2	2	3	AB1	-	.
chr6	33949503	33949528	chr6:33949503-33949528	0	GAGCTTACCACCAGGAGGACAAGTCA	1	3	6	ACC2	1.0	.
chr6	33951146	33951177	chr6:33951146-33951177	0	GGACACACCCAGGGGAGGGCAGGAACTTGCCC	1	2	12	AB1	-	.
chr6	33951419	33951443	chr6:33951419-33951443	0	AGCATTGCCTGTTAAGGGCAAGTCT	1	2	5	AD4	-	.
chr6	33956051	33956079	chr6:33956051-33956079	0	GGGCAAACCTGGCTCCACTGGCCAAGTTC	1	2	9	AD2	-	.
chr6	33956321	33956349	chr6:33956321-33956349	0	CTCCTTGTCCCAGCACAGGGGGCATGCTC	1	3	9	CDD2	2.0	.
chr6	33959825	33959849	chr6:33959825-33959849	0	GGGCTTGTTCCCACTATGCTACCCT	1	2	5	AD1	2.0	.
chr6	33962072	33962093	chr6:33962072-33962093	0	GAGCAAGTCACCGGCCTTGCTC	1	2	2	CD	1.0	.
chr6	33964718	33964739	chr6:33964718-33964739	0	TGACATCTTGTTAAGCAAGCCT	1	3	2	ACC2	-	.
chr6	33966184	33966203	chr6:33966184-33966203	3	AGGCATGCGCCAACATGTCA	3	3	0	CCD2	1.0	.
chr6	33966245	33966265	chr6:33966245-33966265	3	TATGTTGCCCTGGGCTAGTCT	1	3	1	ACD1	-	.
chr6	33966351	33966377	chr6:33966351-33966377	2	AAGCAAATTCTCTAATTAGATATGCCT	1	2	7	AA2	-	.
chr6	33968427	33968459	chr6:33968427-33968459	0	GAGTATGTCCCAACTATTGCACAGGACATATTC	1	2	13	AA2	1.0	.
chr6	33970988	33971016	chr6:33970988-33971016	0	AGGCATGTGCTACCATGTCAGGCTAATTC	1	2	9	AD2	-	.
chr6	33974520	33974545	chr6:33974520-33974545	0	AAACAATTTTTTAAAAAAACTTGACC	1	2	6	AD2	-	.
chr6	33976614	33976641	chr6:33976614-33976641	0	AAACATATCCAGAATCCCAGGCTTTCCC	1	2	8	AA2	-	.
chr6	33979191	33979211	chr6:33979191-33979211	0	TGGCAAGCTCCGGGCTCCCCT	1	3	1	ABC2	-	.
chr6	33982653	33982673	chr6:33982653-33982673	0	AGTCAAGCCCCCAGCAAGCCT	1	2	1	CD	1.0	.
chr6	33983151	33983172	chr6:33983151-33983172	0	GGACTTCTTTCCAAGCCAGCCC	1	2	2	AB2	-	dELS,CTCF-bound
chr6	33983553	33983574	chr6:33983553-33983574	0	AAACCAGTCTGAGAGCTGGTTT	1	2	2	BB2	-	.
chr6	33985682	33985701	chr6:33985682-33985701	0	ACACCAGCCCAGGCTAGCTG	2	3	0	BCD1	1.0	.
chr6	33987949	33987981	chr6:33987949-33987981	0	AAACATGGACCCCGAGAGGTTAAGGGCTTGCCC	1	2	13	DD1	-	.
chr6	33988950	33988971	chr6:33988950-33988971	0	TGCCCTGCTTTAAAACTTGTTC	1	3	2	BCD1	1.0	.
chr6	33989878	33989903	chr6:33989878-33989903	0	AAACAAGCCCCACCTCAGACAAATAT	1	2	6	AD4	-	.
chr6	33990487	33990519	chr6:33990487-33990519	0	GGAGAAGCCCCTGCCCAGATTACAGGCAGGTCT	1	2	13	AB3	1.0	.
chr6	33990945	33990971	chr6:33990945-33990971	0	AGGTAAGTTTGTAATTAAAACTAGTTT	1	1	7	A1	-	dELS
chr6	33994029	33994059	chr6:33994029-33994059	0	GAGCTTGTTCACAGAGGAAGGAGGGATTCTC	2	2	11	AA1	1.0	.
chr6	33995254	33995274	chr6:33995254-33995274	0	CAGCAAGCTGGGAGCATGGCC	2	3	1	CCD1	-	dELS,CTCF-bound
chr6	33998692	33998711	chr6:33998692-33998711	0	TATGTTGCCCAGGCTAGTTT	2	3	0	ACD1	-	.
chr6	33999367	33999386	chr6:33999367-33999386	0	AGGGAAGCCCAGGCAAACCT	1	2	0	AA2	-	.
chr6	33999624	33999646	chr6:33999624-33999646	0	AGAAATGTCCCTGAAGTTTGTCT	1	2	3	AA2	2.0	.
chr6	34010385	34010408	chr6:34010385-34010408	0	ATAATTGTTTCTTCAAGCTAGTTG	1	3	4	ACD1	-	.
chr6	34014528	34014552	chr6:34014528-34014552	0	CAGCATGTTAGCATAAAATAAGTTT	1	3	5	ACC2	-	.
chr6	34015481	34015500	chr6:34015481-34015500	0	TCTCAAGTCTAGACAAGCCT	2	3	0	CDD2	1.0	dELS
chr6	34017714	34017744	chr6:34017714-34017744	0	GAGCAAGCCCTCTGAATATAGGATAAAGTCT	1	2	11	AD1	1.0	.
chr6	34017911	34017935	chr6:34017911-34017935	0	TGATGTGTTTTGGGAGAACATGCCT	1	3	5	ABC1	2.0	.
chr6	34018636	34018658	chr6:34018636-34018658	0	AGGCAAATTATGGTGACATGCTT	1	3	3	ACC2	-	dELS
chr6	34019360	34019382	chr6:34019360-34019382	0	GGGCTTGAGCCCCAGGCAAGCTC	1	2	3	DD1	-	.
chr6	34020337	34020362	chr6:34020337-34020362	0	AGGCAAGTCCTGGACTGAGCATGAAA	1	3	6	CDD3	-	.
chr6	34026843	34026865	chr6:34026843-34026865	0	AAGCATATCTGACAGACCTGCTC	1	2	3	AB2	1.0	.
chr6	34028172	34028199	chr6:34028172-34028199	0	GAAGTTGCCCTTCTGCGTGAACTTGTTG	1	2	8	AC2	-	dELS,CTCF-bound
chr6	34029386	34029405	chr6:34029386-34029405	0	ACACAGGTCTGGACTTGTTT	2	2	0	BD1	1.0	.
chr6	34032605	34032633	chr6:34032605-34032633	0	CAGCCTGTCGTATGACCTGGGACAAGTCC	1	3	9	BCC1	1.0	.
chr6	34033440	34033472	chr6:34033440-34033472	0	GGACAAGTCCAGCTGTGCCACCAAGGCAAGTCA	1	1	13	C1	1.0	.
chr6	34034084	34034111	chr6:34034084-34034111	0	AGATATGTCTCCAGCCCAGAACTTGCCC	2	1	8	A1	-	.
chr6	34034171	34034194	chr6:34034171-34034194	0	GAGCATCCCAAACTTAGCATGTCC	1	3	4	ACC2	-	.
chr6	34036624	34036645	chr6:34036624-34036645	1	AAGCAGGCCTCAGAACATGCCA	2	2	2	BC2	2.0	.
chr6	34037006	34037028	chr6:34037006-34037028	0	GAGCTTGTTGGAAAGGCAAATTC	1	2	3	AC2	1.0	.
chr6	34037477	34037500	chr6:34037477-34037500	0	CAGCAAGCCTGGCTAGACTGGTGC	1	3	4	BCD2	-	.
chr6	34045467	34045493	chr6:34045467-34045493	0	ACACATACCTGTAGATGGAGCTAGCTC	2	2	7	AD1	1.0	.
chr6	34046266	34046293	chr6:34046266-34046293	0	ACACATGTCTACACACACATGCATGCTC	1	2	8	DD2	-	.
chr6	34049994	34050026	chr6:34049994-34050026	0	TGGCTTGTCCCATTCTGCATAAAAAACTAAATC	1	3	13	ACD2	-	.
chr6	34052707	34052726	chr6:34052707-34052726	1	GAGCATGCCTGGGCTGGCTG	4	2	0	BC3	-	.
chr6	34053186	34053207	chr6:34053186-34053207	0	AGAGAAGTTAGATAACTTGTCC	1	3	2	ACC1	-	.
chr6	34054124	34054152	chr6:34054124-34054152	0	GAGCTTGCCTCAGGCTCATGGGAAAGCTC	1	1	9	A2	-	.
chr6	34054358	34054380	chr6:34054358-34054380	0	CAGCATGTTGACCAAGCTGGTCT	1	3	3	BCC1	-	.
chr6	34057708	34057732	chr6:34057708-34057732	0	GAAAAAGTACTTGTCAGGCAAGTCC	1	2	5	AD1	-	.
chr6	34059957	34059985	chr6:34059957-34059985	0	GAACTTGCTCACAGTCACACAGCAAGTGA	1	3	9	CCD1	-	.
chr6	34063218	34063246	chr6:34063218-34063246	0	AGACTTGCCCCATTACATCAGAAAACTCT	1	2	9	AA1	-	dELS,CTCF-bound
chr6	34064020	34064048	chr6:34064020-34064048	0	GGTCTTGCCTGGCACCTCAGGGCATATCT	1	2	9	AD3	1.0	.
chr6	34065431	34065455	chr6:34065431-34065455	0	CACAAAGCCCTCAGGGAACAAGCCC	1	3	5	ACD1	1.0	.
chr6	34065568	34065597	chr6:34065568-34065597	0	TGGCTTTCCTGGGTCTCCCTTGGCAAGCCC	1	3	10	ACC2	2.0	.
chr6	34066943	34066964	chr6:34066943-34066964	0	CAGCTAGCCCAGGGGCTTCCAT	1	3	2	ACD2	1.0	dELS,CTCF-bound
chr6	34075651	34075683	chr6:34075651-34075683	0	GGACAAGTTCCTTAATCTCTCTGAGCCTTATCT	1	2	13	AD1	1.0	.
chr6	34076230	34076258	chr6:34076230-34076258	0	AAGCATGTCTCCCTGCCAGAGGCAGGCTC	2	1	9	B1	1.0	.
chr6	34076487	34076517	chr6:34076487-34076517	0	AGACAATCCCTTCACTCCACCAAGCTTCCTC	1	2	11	AA2	1.0	.
chr6	34076857	34076887	chr6:34076857-34076887	0	GGGCTTGCTTGGCTAGATGGGGGACATGGGG	1	3	11	CDD3	-	.
chr6	34079153	34079181	chr6:34079153-34079181	0	AGGCAAGTCCAGCAGGCCGGGGAAAGCGC	1	2	9	AD1	-	.
chr6	34079603	34079624	chr6:34079603-34079624	0	AGACTTGCCCAGAAAGGAGCCC	1	2	2	AB1	1.0	dELS
chr6	34080599	34080621	chr6:34080599-34080621	0	AGCCATACCCCTGGGGCAAGTCT	2	2	3	AD1	1.0	.
chr6	34081029	34081051	chr6:34081029-34081051	0	AGGCCTGCCCATCTGACAAGCCC	1	2	3	BC2	-	.
chr6	34081214	34081235	chr6:34081214-34081235	0	AGGCAAGCTCCTGGGCACCCTG	1	3	2	ABC2	-	.
chr6	34083159	34083184	chr6:34083159-34083184	0	GAGCATGTCCCCGTCTGGACGAGCGC	2	2	6	BD1	-	dELS
chr6	34084091	34084121	chr6:34084091-34084121	0	GAACAGGTCTTTGCTCTCATGAAGGATGCCT	1	2	11	AB2	-	.
chr6	34085933	34085958	chr6:34085933-34085958	0	AAGCTTTCCCACAGGAGGACCAGCCC	1	2	6	AB2	-	.
chr6	34086474	34086502	chr6:34086474-34086502	1	AGACATCCTCCAAGGAGCAGGCCAAGCCC	1	2	9	AD2	-	.
chr6	34086560	34086579	chr6:34086560-34086579	1	AGATGTGCCCAGACATGCTA	3	3	0	ABC1	1.0	.
chr6	34087896	34087923	chr6:34087896-34087923	0	AGCCATACCCTAAGAACCAGGCTAGCCT	2	2	8	AD1	2.0	.
chr6	34088843	34088863	chr6:34088843-34088863	0	AGGATTGCCCAGAGCATGTGT	1	2	1	AD3	1.0	.
chr6	34089153	34089183	chr6:34089153-34089183	0	CAACATGCATCCCAGCCTGGCCAGCATGCCC	1	3	11	CCD2	1.0	.
chr6	34094015	34094034	chr6:34094015-34094034	0	GGGATTGTTTAAAGAAGTTC	1	2	0	AA2	-	.
chr6	34097334	34097365	chr6:34097334-34097365	0	GTGCATGTCTGTGTGTGTGTGTGAACATGTAT	1	2	12	DD3	1.0	.
chr6	34097393	34097422	chr6:34097393-34097422	0	GTGCATGCCTGTGTTTGTGTGAGCATGTGT	1	2	10	DD3	-	.
chr6	34097540	34097559	chr6:34097540-34097559	0	CAACCAGCCCAGGCATGCTG	4	3	0	BCC1	-	.
chr6	34098155	34098175	chr6:34098155-34098175	0	AAAAGTGCTTAGAACAAGCCA	1	3	1	ABC1	-	.
chr6	34098348	34098377	chr6:34098348-34098377	0	GCCCATGTTCCCACCCTCCTGGGCATGCCC	1	2	10	DD4	2.0	dELS
chr6	34098593	34098613	chr6:34098593-34098613	0	GCACAAGCCCCAGGCTTGGCT	1	2	1	DD3	1.0	dELS
chr6	34104042	34104073	chr6:34104042-34104073	0	AAGCTGCCCCTCCGAAGCTGAGGAACATGCCT	2	2	12	AB1	-	pELS
chr6	34105320	34105352	chr6:34105320-34105352	0	AAACCAGCTTGGAAGGAAGATGGAGGCAAGGCT	1	2	13	BD3	-	.
chr6	34108423	34108442	chr6:34108423-34108442	0	GGACTTGCCCAGAGATACTC	2	2	0	AA1	-	.
chr6	34111930	34111961	chr6:34111930-34111961	0	GAGGTTTCTCAATAAGAAAAGGAGACTTGCCT	1	2	12	AA1	-	.
chr6	34114600	34114631	chr6:34114600-34114631	0	CTGCATGCCACATCCCTGTCACAGACAAGCCC	1	3	12	CCD1	-	.
chr6	34114961	34114988	chr6:34114961-34114988	0	AAGCATGTCCATTAAGAGAAGCCTTTCC	2	2	8	AB1	-	dELS,CTCF-bound
chr6	34115635	34115665	chr6:34115635-34115665	0	TAGCTTCCCAAAGGGGCCCTGGGACAAGCCT	1	3	11	ACC2	-	dELS
chr6	34116239	34116270	chr6:34116239-34116270	0	AGGCCTCCCTCCACTGCTTTCTGAGCAAGCCT	1	2	12	AB1	1.0	.
chr6	34117979	34118007	chr6:34117979-34118007	0	AGACTAATCAAGGATATTGGAACATGCTC	1	2	9	AC1	-	.
chr6	34119471	34119492	chr6:34119471-34119492	0	GGGCCTCCTTCTGGGCATGTCC	2	2	2	AB1	-	.
chr6	34119779	34119800	chr6:34119779-34119800	0	AAGCATGTCCCTGGAAATGCTG	1	2	2	AC1	-	.
chr6	34122536	34122562	chr6:34122536-34122562	0	CAACATGTCTGGGTCATAAAAATGCTA	1	3	7	ACC2	-	.
chr6	34125820	34125845	chr6:34125820-34125845	0	AGACTATCTCGGCAGGGGGCTTCTCT	1	2	6	AA2	-	.
chr6	34126230	34126251	chr6:34126230-34126251	0	GGGCAAGTTGCTTAGCTTCTCT	1	3	2	ACC1	1.0	.
chr6	34126431	34126455	chr6:34126431-34126455	0	GAGCAAGCCCTGTTGGGACAAATCT	1	1	5	A1	1.0	.
chr6	34127701	34127721	chr6:34127701-34127721	0	TGTCATGCCCAGGACAAGTTC	2	2	1	CD	-	.
chr6	34130963	34130983	chr6:34130963-34130983	0	GGAGGAGTCCAAGGCTTGTCC	1	2	1	AB4	1.0	dELS
chr6	34133299	34133328	chr6:34133299-34133328	0	GGGCTTGCCCTCTGAGCCCCGGCCATGCAC	1	2	10	DD1	1.0	DNase-H3K4me3
chr6	34135114	34135143	chr6:34135114-34135143	0	GAGCTTGTGTTGGGATTGCGAGGCTTCCCC	1	2	10	AD2	-	.
chr6	34136783	34136807	chr6:34136783-34136807	0	AGGCCTGCCTTTTCTGAGCTTCTCC	1	2	5	AB3	-	.
chr6	34136816	34136845	chr6:34136816-34136845	0	GGGCAAGCCACTGCCTCTTTTAGCTTCCCC	1	3	10	ACC1	-	.
chr6	34140510	34140537	chr6:34140510-34140537	0	CAGCAAGTCCCATCGACAAGGCAAGCAC	1	2	8	CD	-	.
chr6	34141116	34141138	chr6:34141116-34141138	0	GAAATAGATCCAGGGGCTAGCTT	1	2	3	AD1	-	.
chr6	34141744	34141766	chr6:34141744-34141766	0	AAGCAAGTTCCATTGACATGCCT	2	1	3	C2	-	.
chr6	34141776	34141800	chr6:34141776-34141800	0	GAGCAGGCTCAGGCAAGGCAAGCCA	1	2	5	BC2	1.0	.
chr6	34142450	34142477	chr6:34142450-34142477	0	ACACTTGTCTAGGAGAGAGGACACGTCT	1	2	8	BD3	1.0	.
chr6	34148541	34148564	chr6:34148541-34148564	0	AGTCATGTTTCAAGGGACTTGGCC	1	2	4	DD3	-	dELS
chr6	34149900	34149921	chr6:34149900-34149921	0	AAACTTGCATCAAAGCTATTCC	1	2	2	AD2	-	.
chr6	34149974	34149993	chr6:34149974-34149993	0	AGGCCAGCCCAAATTTGCTC	1	2	0	AB2	2.0	.
chr6	34155064	34155090	chr6:34155064-34155090	0	AGGCTTGTTTTTCACCTGAGCAGATTC	1	2	7	AB4	-	.
chr6	34161915	34161938	chr6:34161915-34161938	0	GAGCTTGCCTCCTTAGACCTGGCC	1	2	4	BD1	1.0	.
chr6	34163490	34163511	chr6:34163490-34163511	0	AAGCTTGGCCTTGGCCAAGTCC	1	2	2	DD2	-	.
chr6	34164679	34164701	chr6:34164679-34164701	0	AGACTAGCCTGGCCAACATGGTA	1	3	3	CCD1	-	.
chr6	34170588	34170615	chr6:34170588-34170615	0	AAACATGCTTGACCTTTCTGGCAAGCAG	1	3	8	CCD1	-	.
chr6	34171951	34171974	chr6:34171951-34171974	0	AGATTTGTCCTTTGAGGCTATTTT	1	2	4	AA2	-	.
chr6	34173115	34173134	chr6:34173115-34173134	1	GGGCTTGTTTGTACCTGTCC	2	2	0	BD1	1.0	.
chr6	34174261	34174290	chr6:34174261-34174290	0	AGATTTGCTTCAGCCTCAAAGAGCGTGTTT	1	2	10	AB2	-	.
chr6	34175833	34175855	chr6:34175833-34175855	0	AAGGTTGTCTTTGGGGCTTGGCT	1	2	3	AD3	1.0	.
chr6	34178390	34178422	chr6:34178390-34178422	0	TCACAAGTTTTGCTCAGGCCCACTGGCTTGTTC	1	3	13	CCD1	1.0	.
chr6	34180643	34180662	chr6:34180643-34180662	0	AGACTAGCCTAGGCATCACA	3	3	0	ACD2	1.0	.
chr6	34182138	34182157	chr6:34182138-34182157	0	AAACAAGCCCAGGCTGTCTT	3	2	0	AB4	1.0	dELS
chr6	34182903	34182934	chr6:34182903-34182934	0	AGGCTTTCTCCCCATGTGTGGGAAGCATGACT	1	2	12	AD2	-	dELS,CTCF-bound
chr6	34183312	34183332	chr6:34183312-34183332	0	AAGGGAGTCTGGGACTTGTTC	1	2	1	AB4	-	dELS,CTCF-bound
chr6	34185090	34185121	chr6:34185090-34185121	0	AGGCTAGATTCTGTGCCTGGCAAAACTACCTT	1	2	12	AD2	2.0	.
chr6	34185270	34185300	chr6:34185270-34185300	0	AAATATGCCTAACCTATAACCCAGCAAGTCC	1	2	11	AC2	-	.
chr6	34187815	34187834	chr6:34187815-34187834	0	GAGGAAATTCAAACAAGCCC	1	2	0	AA1	-	.
chr6	34188965	34188986	chr6:34188965-34188986	0	ACGCTAGTCACAGAGCAAGTCT	1	2	2	CD	1.0	.
chr6	34190431	34190455	chr6:34190431-34190455	0	GAGGAAGTTAAAGGCCAACAAGCCC	1	3	5	ACC1	2.0	pELS,CTCF-bound
chr6	34193477	34193498	chr6:34193477-34193498	0	GTAAAAGTTTTAAAACATGTTT	1	2	2	AD4	-	.
chr6	34195930	34195951	chr6:34195930-34195951	0	GGGCTGGCCCGGGAGCTCGTCT	1	2	2	BB2	-	dELS,CTCF-bound
chr6	34198888	34198916	chr6:34198888-34198916	0	AAACTTATCCTTATGTTTAAGGCTTTCCC	1	2	9	AA2	-	.
chr6	34199316	34199343	chr6:34199316-34199343	0	AAACAAATCTTCTATGACAAATTTGCCT	1	2	8	AA2	-	.
chr6	34201549	34201577	chr6:34201549-34201577	0	GAGATTGCCGAGAGTGAAAAAGCAAGTTT	1	2	9	AC1	-	.
chr6	34205111	34205133	chr6:34205111-34205133	0	CACCATGTTGGCCAGGCTAGTCT	1	3	3	CCD1	1.0	.
chr6	34205843	34205864	chr6:34205843-34205864	0	GGGCATGTTGTGAGACAATCCC	1	2	2	AC2	-	.
chr6	34206978	34206998	chr6:34206978-34206998	0	GAACAAGGCAGGGACATGCCT	2	2	1	CD	-	.
chr6	34208647	34208667	chr6:34208647-34208667	0	TGGCATGTCCCAGACAAATAT	1	3	1	ACD2	-	.
chr6	34211326	34211348	chr6:34211326-34211348	0	AGACAAGCCTGGCCAACATGGCA	1	3	3	CCD1	1.0	.
chr6	34211458	34211480	chr6:34211458-34211480	0	AGACAAGCCTGGCCAACATGATG	1	3	3	CCD1	-	.
chr6	34218611	34218641	chr6:34218611-34218641	0	AGGCAAGCCACCAGAAGCTGGAAAGATGCTG	1	3	11	ACC2	-	pELS
chr6	34220220	34220249	chr6:34220220-34220249	0	AGACTGGCTTGTGGTTAAATGAATATGTTC	1	2	10	AB2	-	.
chr6	34220753	34220779	chr6:34220753-34220779	0	AAACTAGGTTATAATTTAGGATTGTCT	1	2	7	AD2	1.0	.
chr6	34221964	34221991	chr6:34221964-34221991	0	CTGCTTGTCAGAAAGATCAAGCATGTTT	1	3	8	CCD1	1.0	.
chr6	34227348	34227371	chr6:34227348-34227371	0	AGGCTTGCCCAGCTTGGCCTGCCT	1	2	4	BC1	-	dELS,CTCF-bound
chr6	34230765	34230795	chr6:34230765-34230795	0	AAGCATGCCAGGCAGAGGGCACAGCAAGTGC	1	3	11	CCD1	-	.
chr6	34231986	34232017	chr6:34231986-34232017	0	AAACTTGCTTCAAAGGAATGTAGGGCATGGTG	1	2	12	CD	-	.
chr6	34232190	34232211	chr6:34232190-34232211	0	GGAATTGCCTGTGTACTTGTCT	1	2	2	AD2	-	.
chr6	34234011	34234037	chr6:34234011-34234037	0	GACCATGTCCTTGGCCTGGAATAGCTC	1	2	7	AD2	-	dELS,CTCF-bound
chr6	34235958	34235988	chr6:34235958-34235988	2	TGGCTTCCTTCTCGCTCGGTGCAACAAGTCT	1	3	11	ACC2	-	pELS,CTCF-bound
chr6	34237959	34237989	chr6:34237959-34237989	0	GGGCCTGCCCTCCGCCCCCACAAACTGGTTT	1	2	11	BB2	1.0	pELS,CTCF-bound
chr6	34238469	34238488	chr6:34238469-34238488	0	AGGCTTCTCTGGGCTACTTT	1	2	0	AA2	-	pELS,CTCF-bound
chr6	34245142	34245165	chr6:34245142-34245165	2	ACACATGCCCTCCTGGACAAGGCT	1	2	4	DD3	2.0	.
chr6	34246461	34246481	chr6:34246461-34246481	0	AAACAACTCCAAAGCCTGCCT	1	2	1	AB2	1.0	.
chr6	34247346	34247366	chr6:34247346-34247366	0	AAACAAATTTCAGGCTTGTAT	1	2	1	AD2	1.0	pELS,CTCF-bound
chr6	34249557	34249587	chr6:34249557-34249587	0	GCGCCTGTCTTAACGTCTGTAAAACAAGCTG	1	3	11	BCD1	-	.
chr6	34250400	34250429	chr6:34250400-34250429	0	AAGCAAGACCTGAAAGGATTGAACTATTTT	1	2	10	AD2	-	.
chr6	34253319	34253345	chr6:34253319-34253345	0	AAATTAGCCGGGTGTGGTGGCATGCCC	1	3	7	ACC1	1.0	.
chr6	34255162	34255188	chr6:34255162-34255188	0	AAGCATGTCACTGTGCCCGGCTTGCCC	1	2	7	CC	2.0	.
chr6	34255596	34255624	chr6:34255596-34255624	0	GACCATATTCTGAGCCATAAAACAAGTCT	2	2	9	AD1	-	.
chr6	34255707	34255729	chr6:34255707-34255729	0	AGACTAGCCTGGCCAACATGGTG	1	3	3	CCD1	1.0	.
chr6	34257927	34257946	chr6:34257927-34257946	0	AGACAAGCCTGGGCAACATA	2	3	0	ACD2	1.0	.
chr6	34257983	34258011	chr6:34257983-34258011	0	AAAAAAGCCCAGCGTGGTAGCACATGCCT	1	2	9	AD2	-	.
chr6	34263739	34263771	chr6:34263739-34263771	0	AAACTTACCTAATGATACGGCAAGTACATGCCC	1	2	13	AD2	1.0	.
chr6	34270290	34270322	chr6:34270290-34270322	0	AGGCTGGTCTTGAACTCGGGCTCAAGCAATCCT	1	2	13	AB2	2.0	.
chr6	34270720	34270746	chr6:34270720-34270746	0	GTGATAGTTTCATAGGCGAACATGTCA	1	3	7	ACD1	1.0	.
chr6	34273982	34274008	chr6:34273982-34274008	1	AGGCACCTTCAGAACAGGGGCATGTCC	2	2	7	AB1	2.0	.
chr6	34277426	34277454	chr6:34277426-34277454	0	TAATTTGTTCAAGATCAAAGAGCTTGTCA	1	3	9	ACC1	-	dELS
chr6	34277865	34277885	chr6:34277865-34277885	0	AAGCAAGGCCATAGCTTGTTA	1	3	1	CCD2	-	.
chr6	34280268	34280300	chr6:34280268-34280300	0	AGGCCAGCCCTGAGCGGGCAAGAAGAAAAGCTT	1	2	13	AB2	1.0	.
chr6	34281803	34281826	chr6:34281803-34281826	0	AGAAAATTCTGAGCAAACATGCTC	2	2	4	AA1	-	.
chr6	34283015	34283038	chr6:34283015-34283038	0	AGTCTTATTTTCTAAGACAAGCTC	1	2	4	AD1	-	.
chr6	34284803	34284825	chr6:34284803-34284825	0	AAGCAAGCCTGAGAGGCATTACA	1	3	3	ACD2	1.0	dELS,CTCF-bound
chr6	34286007	34286031	chr6:34286007-34286031	0	ACACTAGCCCAGTCAAAACATACTC	1	2	5	AD3	-	.
chr6	34287518	34287546	chr6:34287518-34287546	0	AGACCAATTTAATAGCTCTGAGCATGCTC	2	2	9	AB1	-	.
chr6	34291155	34291177	chr6:34291155-34291177	0	CAGCATGTTGGACAGGCTGGTCT	1	3	3	BCC1	-	.
chr6	34294526	34294558	chr6:34294526-34294558	0	AGACCAGCCTGGCCAACATGGTGAAACCTGTCT	1	2	13	BB2	-	.
chr6	34295930	34295953	chr6:34295930-34295953	0	AAGCTAGCCAAGCAGAGCAAGATC	1	2	4	CD	-	dELS
chr6	34297360	34297381	chr6:34297360-34297381	0	GGACAAGCTGCCAGGCCAGCCT	1	2	2	BC2	-	dELS
chr6	34297446	34297477	chr6:34297446-34297477	0	AGACATGTCACCTGTGCTCCTGCCACAAGCCT	1	3	12	CCD2	-	dELS
chr6	34298070	34298093	chr6:34298070-34298093	0	AAACTTGTTTGGCTGGGCACGGTG	1	3	4	BCD2	1.0	.
chr6	34300329	34300355	chr6:34300329-34300355	0	AGGTTTGCCCAGCCCACAGGCATTCCC	1	2	7	AA2	1.0	dELS
chr6	34301649	34301676	chr6:34301649-34301676	0	GAGCTAGCTGCAGACATCTGAATAGTCC	1	3	8	ACC2	1.0	dELS
chr6	34302532	34302564	chr6:34302532-34302564	0	AGACCAGCCTGGGCAATATGGTGAAACCAGTCT	1	2	13	BB2	-	.
chr6	34303610	34303639	chr6:34303610-34303639	0	AAGGAAGTTCCTTTTGTTTTTAGCTTGCTA	1	3	10	ACC1	-	.
chr6	34305587	34305616	chr6:34305587-34305616	0	GGGCTTGCTCTTGTTTTTTCCAGCTTCTTG	1	3	10	ACC1	-	.
chr6	34306290	34306318	chr6:34306290-34306318	0	TAGCAAGCTTTGTGATAAGCAGCTTGTAT	1	3	9	CCD1	-	dELS
chr6	34312201	34312223	chr6:34312201-34312223	0	AGACCAGCCTGGCCAACATGCCA	1	3	3	BCC1	-	.
chr6	34316503	34316522	chr6:34316503-34316522	0	GTGAATGCTTGGACTTGCTA	3	3	0	ACD1	1.0	.
chr6	34320420	34320442	chr6:34320420-34320442	0	CACCATGTTGGCCAGGCTAGTCT	1	3	3	CCD1	-	dELS
chr6	34321530	34321550	chr6:34321530-34321550	0	GAGCAAGATACCAGCTTGCTT	1	3	1	CCD2	-	.
chr6	34323979	34324010	chr6:34323979-34324010	0	GCACTAGCTTAATCAAGTGATCAAACTTGGCT	1	2	12	DD3	3.0	.
chr6	34324364	34324393	chr6:34324364-34324393	0	AAAAAAGCCTTCAGAATAAGAGCCTTGTTT	1	2	10	AD2	-	.
chr6	34324993	34325018	chr6:34324993-34325018	0	GGCTATGTCTATGCCAAGGCTTGCCT	1	2	6	AD4	-	dELS
chr6	34328376	34328407	chr6:34328376-34328407	0	AGCCAAGTTTTATCACTTGATTAAGCTAGCGC	1	2	12	DD3	1.0	.
chr6	34333090	34333112	chr6:34333090-34333112	0	TGGCAGGCCATGGGAGCAAGCCT	1	3	3	BCC2	-	dELS
chr6	34338341	34338364	chr6:34338341-34338364	0	AGACATTCTCCTAGGAGCCAGTCT	1	2	4	AB2	2.0	.
chr6	34338390	34338410	chr6:34338390-34338410	0	CAACAAGCCCCCGGCATGCCG	2	3	1	CCC	2.0	.
chr6	34339175	34339206	chr6:34339175-34339206	0	GAACACGCCCTCCTTGTGACTAAAGCAATCTT	1	2	12	AB2	1.0	.
chr6	34340149	34340176	chr6:34340149-34340176	0	CATCTTGTCACTACAAGGAGACAAGCCC	1	3	8	CCD1	-	dELS
chr6	34343118	34343138	chr6:34343118-34343138	0	AAACTTGTCTTAAACTTACAA	1	3	1	ACD2	-	.
chr6	34344409	34344432	chr6:34344409-34344432	0	AAACATGCTAAGGGAAGGAAGCCA	1	3	4	ACC2	-	dELS
chr6	34349213	34349235	chr6:34349213-34349235	0	CAGCATGCTAATGGAGCAGGTTC	1	3	3	BCC1	-	.
chr6	34351274	34351306	chr6:34351274-34351306	0	AGACCAGTCTGGGCAATATGGAGAGACCTGTCT	1	2	13	BB2	-	.
chr6	34353896	34353915	chr6:34353896-34353915	0	CATGTTGCCCAGGCTAGTCT	2	3	0	ACD1	-	.
chr6	34355184	34355216	chr6:34355184-34355216	0	AAGGAAGTTCCATTCCTAGTGCTGAGATTGTTT	1	2	13	AA2	-	.
chr6	34355748	34355777	chr6:34355748-34355777	0	AGGCTTATTTATTTATTCTTAAAGAAGCTT	1	2	10	AA2	1.0	.
chr6	34359949	34359968	chr6:34359949-34359968	2	TGACATGTTAAAACTAGTTT	5	2	0	CC	-	dELS,CTCF-bound
chr6	34360700	34360722	chr6:34360700-34360722	0	GAAAAAGCTCAAATAACTAGTTT	1	2	3	AC2	1.0	dELS
chr6	34362322	34362348	chr6:34362322-34362348	0	GAGCATGCCACCACACCTGGCTAATTT	1	3	7	ACC1	-	.
chr6	34362466	34362492	chr6:34362466-34362492	0	GGGCTAGCTCATGGATTAAAAATATTT	2	2	7	AA1	-	.
chr6	34363494	34363525	chr6:34363494-34363525	0	AGGCTTGTCACTTAAGGGTAAGAAGCAAACTC	1	2	12	AC2	1.0	dELS
chr6	34363674	34363704	chr6:34363674-34363704	0	GAGCCAGCCTTCTGAAATGTCAGAAAAGTTC	1	2	11	AB2	-	.
chr6	34367733	34367754	chr6:34367733-34367754	0	AAACTTGCTTCTAGCCTTGCAT	1	2	2	DD1	-	.
chr6	34367757	34367782	chr6:34367757-34367782	0	GGACATTGCTGCTCTAAGGCAAGCTC	2	2	6	AD1	2.0	.
chr6	34371158	34371186	chr6:34371158-34371186	0	AAGCAACTTTATGGCTACTGAAAATGCTT	1	2	9	AA2	1.0	.
chr6	34371478	34371503	chr6:34371478-34371503	0	AAAAATGCTTTGAAGATAGCAAGTCT	1	2	6	AC2	-	.
chr6	34372593	34372613	chr6:34372593-34372613	0	TCACGAGTTCGAGACTAGCCT	1	3	1	BCD1	1.0	.
chr6	34374097	34374117	chr6:34374097-34374117	0	CAGCAAGCCCGGATCATGCCA	1	3	1	CCD2	1.0	.
chr6	34377253	34377285	chr6:34377253-34377285	0	AAGCATTCTTCCTGGACAGCAGTGGACATGTCC	1	1	13	A2	-	.
chr6	34378106	34378130	chr6:34378106-34378130	0	AGACTAGCCTAGCGAGATCTTGTCG	1	2	5	CD	1.0	dELS
chr6	34378317	34378336	chr6:34378317-34378336	0	AAAAATGTTAAAGCTTGCTT	3	2	0	AC1	-	dELS
chr6	34386913	34386935	chr6:34386913-34386935	0	AGACCAGCCTGGGCAACATGCCG	1	3	3	BCC1	-	.
chr6	34387634	34387661	chr6:34387634-34387661	0	AGACCAGCCTGGGGAACAGAGCAAGATC	1	2	8	BD3	-	.
chr6	34388773	34388800	chr6:34388773-34388800	0	ATACATGTTTGTTGAACTGAACAAATCT	1	2	8	AD3	-	.
chr6	34390312	34390336	chr6:34390312-34390336	0	AAGTAAGCTCCTAGAAGGCAAGTCC	1	1	5	A1	-	.
chr6	34390366	34390393	chr6:34390366-34390393	0	GAGGTAGCCTAAACAGACAAGTAAGCTT	1	2	8	AA2	1.0	.
chr6	34390757	34390782	chr6:34390757-34390782	0	AGACATGCTATTATGCTAATTAGTTT	1	3	6	ACC2	-	pELS
chr6	34394034	34394063	chr6:34394034-34394063	0	GGGCATGTTTTTGTTTGTTTGGGGTTTTTT	2	2	10	AA1	1.0	.
chr6	34394871	34394903	chr6:34394871-34394903	0	GAACATCTGTCAACATAGACCATAAGCATGTCC	2	2	13	AD1	-	.
chr6	34396075	34396095	chr6:34396075-34396095	0	AAGCTATTCTAAAATAAGTCT	1	2	1	AA2	-	.
chr6	34404542	34404565	chr6:34404542-34404565	0	AGACTTGTCTCTACAAACAACTTA	1	2	4	AC3	-	.
chr6	34404818	34404845	chr6:34404818-34404845	0	AGACTTGACTTGTATTTAAGACTTATTC	1	2	8	AD2	-	.
chr6	34405544	34405566	chr6:34405544-34405566	0	CAGCTTGCTCTCTGAGCTGCTTC	1	3	3	ABC2	-	.
chr6	34408704	34408726	chr6:34408704-34408726	0	CAGCATGTTGGCCAGGCTGGTCT	1	3	3	BCC1	2.0	.
chr6	34408985	34409005	chr6:34408985-34409005	0	TCAGTAGTTCAAGACTAGCCT	1	3	1	ACD1	-	.
chr6	34409642	34409662	chr6:34409642-34409662	0	AGGCCAGCTTCAAACATGCCA	2	2	1	BC2	-	.
chr6	34413404	34413428	chr6:34413404-34413428	0	GGGCTACCTCCTCAAAAACAAGTCT	1	1	5	A2	-	.
chr6	34414074	34414102	chr6:34414074-34414102	0	TATCTTGTCTGCAAGCATCTAACATGCCT	1	3	9	CCD1	1.0	.
chr6	34414619	34414638	chr6:34414619-34414638	0	CAAGATGCCCTGACTAGTCT	4	3	0	ACC1	1.0	.
chr6	34414818	34414839	chr6:34414818-34414839	0	GGGCAAACTTTGAGCCTTGTTT	1	2	2	AD2	2.0	.
chr6	34415299	34415324	chr6:34415299-34415324	0	AGCCAAGGCCGTGCTGAAACAAGCTT	1	2	6	DD1	-	dELS,CTCF-bound
chr6	34424878	34424903	chr6:34424878-34424903	0	AAGCTTGGATCATCCTAGGCAAGTCT	1	2	6	DD1	1.0	pELS,CTCF-bound
chr6	34424964	34424995	chr6:34424964-34424995	0	GAACTTGCCTTGAACCTTAGGGGAAGATCCCT	2	2	12	AA1	1.0	pELS,CTCF-bound
chr6	34425783	34425806	chr6:34425783-34425806	0	TCGCTAGTCTCACCTGGCAAGTCT	1	3	4	CCD1	-	.
chr6	34426870	34426900	chr6:34426870-34426900	0	AGACTAGCCTAGGCAATGGTGAGACTTCATC	1	2	11	AD4	1.0	.
chr6	34431390	34431419	chr6:34431390-34431419	0	GGGCTAGTTAACTGCAGCAGGAGCATGTCC	2	1	10	C2	1.0	.
chr6	34432639	34432660	chr6:34432639-34432660	0	CAGCTAGTTTTTAAACTTTTGT	1	3	2	ACD2	-	.
chr6	34436371	34436395	chr6:34436371-34436395	0	GGGCTTCTCACCAGCAAGCAAGTTA	1	3	5	ACC2	1.0	.
chr6	34436696	34436716	chr6:34436696-34436716	0	CAGTGTGTCTGGAGCTTGTTC	1	3	1	ABC1	-	.
chr6	34439403	34439426	chr6:34439403-34439426	0	GGACAAACCTCTTTAAACTACTTT	1	2	4	AA2	2.0	.
chr6	34444157	34444185	chr6:34444157-34444185	0	AAATTAGCCTGGCATGGTGGCACATGTCT	1	2	9	AD2	-	.
chr6	34444447	34444466	chr6:34444447-34444466	0	AAACTAGCTCAGGCTGGGCA	2	3	0	BCD2	-	.
chr6	34449728	34449760	chr6:34449728-34449760	0	AGGCGTGCTGGAAGCTGCATTTTAAACAAGCCC	1	2	13	BC1	3.0	dELS
chr6	34454369	34454388	chr6:34454369-34454388	0	CATATTGCCCAGGCTAGTCT	2	3	0	ACD1	-	.
chr6	34458891	34458918	chr6:34458891-34458918	0	TGACTTTTCTAGGTTTTACGGCTTGCTT	1	3	8	ACC2	2.0	.
chr6	34461625	34461645	chr6:34461625-34461645	0	AGGCTTGTCCAGTGCTGGTCT	1	2	1	BD1	-	.
chr6	34462335	34462363	chr6:34462335-34462363	0	AAGCTAGTTTAATTTTAGGAAGCATGGAA	1	3	9	CDD3	-	.
chr6	34462513	34462544	chr6:34462513-34462544	0	AGGGAAGCCTCAACTCCTAAAGGAGTAAGCCC	1	2	12	AA2	-	dELS
chr6	34462958	34462986	chr6:34462958-34462986	0	GAATTAGCTTCTTTACATTAAGAAAGTCC	1	2	9	AA2	-	.
chr6	34470842	34470874	chr6:34470842-34470874	0	AAGTATGTCCCAAACATTGCATAGGACATATTT	1	2	13	AA2	-	.
chr6	34473965	34473994	chr6:34473965-34473994	0	AGACATGTCTTTTTGTTTTTTAAATTGTTT	1	2	10	AC1	-	.
chr6	34475434	34475464	chr6:34475434-34475464	0	AGGCATGCTCATATTAGAGCGGGAAAAGATT	2	2	11	AD1	-	dELS
chr6	34477184	34477207	chr6:34477184-34477207	0	AAACATATGCAAATAAGCATGTCC	2	2	4	AD1	-	dELS,CTCF-bound
chr6	34477645	34477672	chr6:34477645-34477672	0	GAGCTAGACTTCTACAAAGAACTATTCC	1	2	8	AD2	-	.
chr6	34481980	34482009	chr6:34481980-34482009	0	AAACAACCTTCTGTCTCTATAAATTTGCTT	1	2	10	AA2	-	.
chr6	34482282	34482304	chr6:34482282-34482304	0	CACCATGTTGGGCAGGCTAGTCT	1	3	3	CCD1	-	.
chr6	34483965	34483996	chr6:34483965-34483996	0	GGGCTGCCCCAGCTGAGAGAGGGGACTTGTCC	1	2	12	AB1	-	.
chr6	34489029	34489055	chr6:34489029-34489055	0	AAATTAGCCAGGTGTGGCGGCATGCCC	1	3	7	ACC1	1.0	dELS
chr6	34490752	34490778	chr6:34490752-34490778	0	AGACATGGCGGAAACCCAAGCATGCCC	1	2	7	CD	2.0	.
chr6	34493783	34493810	chr6:34493783-34493810	0	TAACATCCTCAAGTGCCCAGGCTTGTCC	1	2	8	AC1	-	.
chr6	34501501	34501521	chr6:34501501-34501521	0	AAGCCAGTTCTGGGCAGGTTT	1	2	1	BB2	1.0	.
chr6	34502248	34502275	chr6:34502248-34502275	0	AGAAATGCTCACACACTGGAACTTGTCC	2	1	8	A1	-	.
chr6	34503104	34503125	chr6:34503104-34503125	0	AAACAAACCCAAAAATTAGCCC	1	2	2	AA2	-	.
chr6	34506047	34506067	chr6:34506047-34506067	0	TCATTTGTTTCAAACATGTTC	1	3	1	ACD1	-	.
chr6	34513461	34513484	chr6:34513461-34513484	0	TAGCATGTCCTGTGGGGCATGCTG	1	2	4	CC	2.0	.
chr6	34513925	34513946	chr6:34513925-34513946	0	AGGCTAGCACCAGGGCTTGTGT	1	2	2	DD2	1.0	pELS,CTCF-bound
chr6	34518584	34518607	chr6:34518584-34518607	0	AAGGGTGCTTTACCAAGCAAGTTA	1	3	4	ABC1	-	.
chr6	34518885	34518910	chr6:34518885-34518910	0	GAGCCTGCCCCACCTGAAACAGGCTT	1	2	6	BB2	2.0	.
chr6	34519925	34519950	chr6:34519925-34519950	0	AAGACTGTTTAGGGGAGGGCATGCCT	1	2	6	AB4	-	.
chr6	34520526	34520547	chr6:34520526-34520547	0	GGACAAGTTATCTAACTTCTCT	1	3	2	ACC1	-	.
chr6	34521469	34521498	chr6:34521469-34521498	0	GGAGATGCCTGGGCCTGAGGAGAGATGCCC	1	2	10	AA2	-	.
chr6	34523518	34523545	chr6:34523518-34523545	0	TAAAGTGTCTTCAGGGCTGAGCTAGCCT	1	3	8	ABC1	1.0	.
chr6	34524997	34525020	chr6:34524997-34525020	0	GACCATGCTTCCTTAAACATCCCT	1	2	4	AD3	-	.
chr6	34525956	34525984	chr6:34525956-34525984	0	GAGCCAGCTCTGGGGGCTGGGGCTGGCTT	1	2	9	BB2	-	.
chr6	34530083	34530103	chr6:34530083-34530103	0	GAGCATGCCCGGAGCTTATTC	2	1	1	A1	-	dELS,CTCF-bound
chr6	34530333	34530354	chr6:34530333-34530354	0	CGGCATGCCCATGAACTGGCCC	2	2	2	BC2	-	.
chr6	34530762	34530787	chr6:34530762-34530787	0	GGACCAGTTTTGTGGAAGACAATTTT	1	2	6	AB3	-	.
chr6	34531226	34531247	chr6:34531226-34531247	0	AGACAGGTTAAGTGACTTGCCC	1	3	2	BCC2	-	.
chr6	34532620	34532642	chr6:34532620-34532642	0	AGACATATTTTCCGATCAAGCTT	1	2	3	AD2	-	.
chr6	34539826	34539858	chr6:34539826-34539858	0	GGGCTTGCCTGGGCTGGGGCGGGGCACTGGTCT	1	2	13	BD1	-	.
chr6	34544884	34544912	chr6:34544884-34544912	0	AATCTTTCCTGATATAGCAAAGCTTGTTT	1	2	9	AD1	-	.
chr6	34546039	34546059	chr6:34546039-34546059	0	AAACCTGTTAAGGGCAAGTTA	1	3	1	BCC1	-	dELS
chr6	34547129	34547156	chr6:34547129-34547156	0	AAGCTTTTCCAAGAAGCAGAACTCGCTT	1	2	8	AB2	1.0	dELS,CTCF-bound
chr6	34552771	34552791	chr6:34552771-34552791	0	GAAATTGCTTCAAACAAGGTT	1	2	1	AD3	-	.
chr6	34553278	34553304	chr6:34553278-34553304	0	AAACTAGCCAGGAGAAGGAGCTTGGCA	1	3	7	CCD1	-	dELS
chr6	34553345	34553369	chr6:34553345-34553369	0	AAGTTTGCTTTGGGAAGAGTTGTTC	1	2	5	AA2	-	dELS
chr6	34554037	34554056	chr6:34554037-34554056	0	AGCCTTGTCTAACCTTGTTT	2	2	0	DD2	-	dELS
chr6	34554377	34554399	chr6:34554377-34554399	0	AGACTTGGTTGACAGAGAAGCCC	1	2	3	AD2	-	.
chr6	34555474	34555493	chr6:34555474-34555493	0	CATCAAGCTCCAGCAAGCCC	3	3	0	CCD1	-	pELS,CTCF-bound
chr6	34556930	34556953	chr6:34556930-34556953	0	GGGCCAGCCAGCAGCAACTTGCTC	1	3	4	BCC1	1.0	.
chr6	34563078	34563104	chr6:34563078-34563104	0	GAACCTGTTTTGCTCACAGGCCAGCTC	1	2	7	BB2	1.0	dELS
chr6	34564789	34564813	chr6:34564789-34564813	0	GGGCTTGTTCTTCCAGGAGAAGCTC	1	1	5	A2	-	.
chr6	34569884	34569915	chr6:34569884-34569915	0	AAACAGGCCCAGAGAGGTTCATTAACTTGCTC	1	2	12	BC2	-	.
chr6	34570032	34570056	chr6:34570032-34570056	0	AAGGTTGTTCTGTCCAGACATTTTC	1	2	5	AA2	-	.
chr6	34570556	34570575	chr6:34570556-34570575	0	TGGCTAGTTAAAAAAAGTTT	2	3	0	ACC2	2.0	.
chr6	34574086	34574114	chr6:34574086-34574114	0	GGGCAGGTCTGGGGCAGAGGACCTAGCCC	1	2	9	BD2	1.0	.
chr6	34580126	34580150	chr6:34580126-34580150	0	AAACAAGCCTTGCGTGAAAATGCTT	1	1	5	A2	-	.
chr6	34580523	34580544	chr6:34580523-34580544	0	GGGCATGCTCTAGATCTTGACC	1	2	2	DD1	-	.
chr6	34581233	34581260	chr6:34581233-34581260	0	AAACCAGTCCTGAGAGCCAAGGTTGCTT	1	2	8	AB2	-	.
chr6	34583860	34583885	chr6:34583860-34583885	0	GAACATGGCCCCTGCAGGGCTTCTTT	1	2	6	AD2	-	.
chr6	34584463	34584485	chr6:34584463-34584485	0	GAACAAGTCCAAAAAGAATTCCT	2	2	3	AA1	1.0	.
chr6	34585974	34586002	chr6:34585974-34586002	0	GAGCTTGCTAGAAATGCAGCATCTTGCTC	1	3	9	CCD2	1.0	.
chr6	34586616	34586636	chr6:34586616-34586636	0	GAGCTACCATCAAACTAGCTC	1	2	1	AD1	-	.
chr6	34588720	34588751	chr6:34588720-34588751	0	AGGCTGGCTCCAGCCACCCCCAGGGCTTCTCC	1	2	12	AB2	1.0	.
chr6	34588819	34588843	chr6:34588819-34588843	1	AAGCTTTTCTCCCACAATCAAGCTC	1	2	5	AD2	1.0	.
chr6	34589549	34589569	chr6:34589549-34589569	0	GGGCCACCTTCAAGCTTGCCT	1	2	1	AB1	-	.
chr6	34589825	34589856	chr6:34589825-34589856	0	AGGCTTCCTCTGCTGGCCACACAGGGAAGTTT	1	2	12	AA2	1.0	.
chr6	34590394	34590414	chr6:34590394-34590414	0	GAGTTTACTCAAAACTAGTCT	1	2	1	AA1	-	.
chr6	34590695	34590722	chr6:34590695-34590722	0	AAGGAAGCCCCAATCCACAGACAAGGCC	1	2	8	AD3	1.0	.
chr6	34591290	34591309	chr6:34591290-34591309	0	AGACTAGCCTGGACAACATA	2	3	0	ACD2	2.0	.
chr6	34591960	34591982	chr6:34591960-34591982	0	GAAGAAGCTTCACAGTCTTGCTT	1	2	3	AD2	-	.
chr6	34592722	34592742	chr6:34592722-34592742	0	AAAGCAGCTTAAAACAAGCTG	1	3	1	ABC1	-	.
chr6	34593687	34593709	chr6:34593687-34593709	0	AAAATAGTTTGATGAACAAGCTC	1	1	3	A1	-	.
chr6	34594844	34594868	chr6:34594844-34594868	0	AAGCAAGCCATTATCTGGCTAATTT	1	3	5	ACC1	-	.
chr6	34596202	34596224	chr6:34596202-34596224	0	TGACTACTCCGGGAGGCTTGCTG	1	3	3	ACC2	-	.
chr6	34596745	34596769	chr6:34596745-34596769	0	GGGCAAGCTCAGTTCAACCAGGCCT	1	2	5	BD1	1.0	.
chr6	34599419	34599440	chr6:34599419-34599440	0	TGGCATGTCAAGAAACATTTCT	2	3	2	ACC1	-	.
chr6	34600330	34600357	chr6:34600330-34600357	0	AGGCAAACTTCCACTTCAGGGCTTGTAC	1	2	8	AD2	1.0	dELS
chr6	34603949	34603973	chr6:34603949-34603973	0	AGAAATGCCTTCAGGGAACCTGCTC	1	2	5	AB2	-	.
chr6	34604586	34604611	chr6:34604586-34604611	0	AAGCATGCTTAGCCCAGGGCTGGCCC	2	1	6	B1	-	.
chr6	34607018	34607040	chr6:34607018-34607040	0	ATGCTAGTTTTAAAAGCTTGCTA	1	2	3	CD	-	dELS
chr6	34607503	34607523	chr6:34607503-34607523	0	TGGCATGCCTCAGACTTTCTA	2	3	1	ACC1	1.0	.
chr6	34609288	34609310	chr6:34609288-34609310	0	AGACTAGCCTGGCCAACATGGCA	1	3	3	CCD1	-	.
chr6	34611587	34611610	chr6:34611587-34611610	0	AAAGATGGCCTAATAAGCTTGTTT	2	2	4	AD1	-	.
chr6	34613384	34613415	chr6:34613384-34613415	0	AAAAATGTCTGCATACATGTAAAAGCTAGCAT	1	2	12	AD3	-	.
chr6	34614886	34614908	chr6:34614886-34614908	0	AGACAAGCTCAGATTACATGTCA	1	3	3	CCD2	-	.
chr6	34616455	34616486	chr6:34616455-34616486	0	AGAAAGGCTTGAAAGTGGACTGAAACATGCCC	2	2	12	AB1	-	.
chr6	34616967	34616988	chr6:34616967-34616988	0	GAACTAATCTACAAGCATGGTT	1	2	2	AD2	-	.
chr6	34617880	34617911	chr6:34617880-34617911	0	GCACAAGTTCACGCAGGAAAGAAGAGAAGCCT	1	2	12	AD2	-	.
chr6	34618498	34618519	chr6:34618498-34618519	0	AAGCATCCCTTAAAGCTTCCTC	1	2	2	AA2	1.0	.
chr6	34620034	34620061	chr6:34620034-34620061	0	AAGATTGTCTTAGAAAAGGGGCAAATTT	1	2	8	AA2	-	.
chr6	34622149	34622170	chr6:34622149-34622170	0	AAAAAAGCTTAGGGAAAAGCTT	1	2	2	AA2	-	.
chr6	34625476	34625503	chr6:34625476-34625503	0	ACACATGTTCTCTTGGTCAGACATGCTG	1	2	8	CD	-	.
chr6	34628959	34628987	chr6:34628959-34628987	0	AAACTAGCCAGGTGTGGTGACACATGCCT	1	2	9	CD	-	.
chr6	34629247	34629275	chr6:34629247-34629275	0	CAAGTTGTCTATTTTTCTTGAGCAAGCTA	1	3	9	ACC1	2.0	.
chr6	34634057	34634076	chr6:34634057-34634076	0	AGACCAGCCTGGACAAGCTA	3	2	0	BC2	-	.
chr6	34636801	34636833	chr6:34636801-34636833	0	AAACATGTTCTAGTCTGATCTAGGGGCAAGTGC	2	1	13	D1	1.0	.
chr6	34641804	34641826	chr6:34641804-34641826	0	AGGCTAGTATACAAAGCATCTTC	1	2	3	AD2	-	.
chr6	34651070	34651102	chr6:34651070-34651102	0	ATGCATGTTCTTCCTCTCTCAAATAACATGCCT	1	2	13	CD	1.0	dELS
chr6	34651167	34651196	chr6:34651167-34651196	0	AAACTACTCTACAGCTGGGGGGACAACTTC	1	2	10	AA2	-	.
chr6	34651269	34651294	chr6:34651269-34651294	0	AGACCTGTTCAGGCACAAGAATGCCC	1	2	6	AB2	3.0	.
chr6	34651988	34652010	chr6:34651988-34652010	0	TGCCATGTTGGCCAGGCTAGTCT	1	3	3	CCD1	1.0	.
chr6	34655176	34655195	chr6:34655176-34655195	0	CATGTTGCCCAGGCTAGTCT	2	3	0	ACD1	-	.
chr6	34655521	34655553	chr6:34655521-34655553	0	AAACATCTCTGTTAGTACATAAAGAGCATCCTC	1	2	13	AA2	-	.
chr6	34660090	34660110	chr6:34660090-34660110	0	CCAGAAGTTTGAGACTAGCCT	1	3	1	ACD1	-	.
chr6	34663560	34663587	chr6:34663560-34663587	0	AGACTGGTTTTGAACTCCAAGCAATCCT	1	2	8	AB2	-	.
chr6	34664834	34664859	chr6:34664834-34664859	0	AGATAAATCTATAATGAAGCATGCCT	2	2	6	AA1	-	dELS
chr6	34667929	34667950	chr6:34667929-34667950	0	GGGCAATTCTGGGAACAAATTT	1	2	2	AA2	-	dELS,CTCF-bound
chr6	34670195	34670226	chr6:34670195-34670226	0	AAGCAACCCCGCCTGGCCAAAAAGGCAAATCT	1	2	12	AA2	-	.
chr6	34673658	34673677	chr6:34673658-34673677	0	AAACTAGCCTGGGCAACACA	2	3	0	ACD2	-	pELS,CTCF-bound
chr6	34674650	34674672	chr6:34674650-34674672	0	TAACAAGCTGACAGAACTACTTT	1	3	3	ACC1	-	.
chr6	34675320	34675349	chr6:34675320-34675349	0	AAACAAGCCCAAATATATATAAGCATTTGA	1	3	10	ACD2	1.0	.
chr6	34676457	34676478	chr6:34676457-34676478	0	TAGCTAGCTAGCTAGCTAGCTA	1	4	2	CCCC	2.0	.
chr6	34682168	34682199	chr6:34682168-34682199	0	AGCCTTGTCTGTTTTAAGACAGGGTCTTGCTC	1	2	12	DD2	-	.
chr6	34684193	34684213	chr6:34684193-34684213	0	AGGCAAATATCAGACATGCTC	2	2	1	AD1	-	.
chr6	34684729	34684756	chr6:34684729-34684756	0	TAGCATTCTAAGTAGGAGAAACAAGTTT	1	3	8	ACC2	1.0	.
chr6	34685818	34685845	chr6:34685818-34685845	0	AGGCCAGTCCCAGAGCAGAAACATGATC	2	2	8	BD3	-	.
chr6	34688204	34688223	chr6:34688204-34688223	0	AAACAAGCCTGGGCAACATG	2	3	0	ACD2	-	.
chr6	34691464	34691489	chr6:34691464-34691489	0	AAACATGCTCAACTGAAAACAATATT	1	2	6	AD4	2.0	.
chr6	34693564	34693594	chr6:34693564-34693594	0	TAACTTGTTTTTATACAGAAATAACATGTCA	1	3	11	CCC	-	.
chr6	34700361	34700389	chr6:34700361-34700389	0	AAATTAGCCTGGCGTGGTGGTGCATGTCT	1	2	9	AD2	-	.
chr6	34704611	34704636	chr6:34704611-34704636	0	AGAGATGCCTTCCAGGAGACTTGACC	1	2	6	AD3	-	.
chr6	34707797	34707816	chr6:34707797-34707816	0	TATGTTGCCCAGGCATGTCT	3	3	0	ACD1	1.0	.
chr6	34709811	34709833	chr6:34709811-34709833	0	GAAAATGCCTGGAAAGCAAGTTT	2	1	3	A1	-	.
chr6	34715910	34715937	chr6:34715910-34715937	0	GGACATGTTCTCTGCCGAAGACCTGCGC	2	2	8	BD1	-	.
chr6	34717389	34717417	chr6:34717389-34717417	0	GGACAAGACCCTGTCTCAAAAACAATTTT	1	2	9	AD2	-	.
chr6	34719963	34719989	chr6:34719963-34719989	0	AGGCATGCCTTCCTCTTATACTAATCC	2	2	7	AD1	-	dELS,CTCF-bound
chr6	34720567	34720597	chr6:34720567-34720597	0	TGGCAAGTCTCATGACAAAGAGAACTTAGTC	1	3	11	ACD2	-	.
chr6	34721491	34721513	chr6:34721491-34721513	0	CACCATGTTGGCCAGGCTTGTCT	1	3	3	CCD1	-	.
chr6	34728787	34728806	chr6:34728787-34728806	0	AGACTAGCCTGGGCAACATG	2	3	0	ACD2	-	.
chr6	34736802	34736823	chr6:34736802-34736823	0	AGACCAGATTGAGAGCTTGTCT	1	2	2	BD1	-	.
chr6	34743306	34743334	chr6:34743306-34743334	0	AGGCTAGTCCCAAGGTAGTGAGTTACCTT	1	2	9	AA1	1.0	.
chr6	34743709	34743728	chr6:34743709-34743728	0	AGACAAGCCTGGACAACACA	2	3	0	ACD2	-	.
chr6	34743759	34743787	chr6:34743759-34743787	0	AAACTAGCTGGGCATGGTGACACATGTCT	1	2	9	CD	-	.
chr6	34745677	34745696	chr6:34745677-34745696	0	AGACTAGCCTGGGCAATACC	3	2	0	AD4	1.0	.
chr6	34746027	34746052	chr6:34746027-34746052	0	AAAGAGGTTCAACAAAGAACATGTTC	2	2	6	AB1	1.0	pELS
chr6	34750857	34750879	chr6:34750857-34750879	0	AGACCAGCCTGGCAAACATGCTG	1	2	3	BC2	-	.
chr6	34763172	34763191	chr6:34763172-34763191	0	AAAATAGTCTGGATATGTTT	1	2	0	AA2	-	.
chr6	34766398	34766417	chr6:34766398-34766417	0	TATGTTGCCCAAGCTAGTCT	2	3	0	ACD1	1.0	.
chr6	34766526	34766549	chr6:34766526-34766549	0	AGGCTAGTCAGAATAAACATTTTT	1	2	4	AC2	1.0	.
chr6	34771557	34771582	chr6:34771557-34771582	0	AAGTTAGTTTTCATAGAAGCTATTCT	1	2	6	AA2	-	.
chr6	34771704	34771733	chr6:34771704-34771733	0	AAACAAGCTGCAAAGTTACTAGAGTAGCTT	1	2	10	AC2	-	.
chr6	34777552	34777579	chr6:34777552-34777579	0	GGGCTAATTTAGGTAAATAAACCAGTTT	1	2	8	AB2	-	.
chr6	34779573	34779594	chr6:34779573-34779594	0	GGAAAAGCCTTTGGAAAAGTTC	1	2	2	AA2	-	.
chr6	34782782	34782811	chr6:34782782-34782811	0	AGACCAGCCTGACCAACATGGAGCAACCCC	1	2	10	AB3	1.0	.
chr6	34784053	34784075	chr6:34784053-34784075	0	AGGCCAGCCTGGCCAACATGTCT	1	2	3	BC2	-	.
chr6	34789176	34789198	chr6:34789176-34789198	0	GGGCAACACTGATGGACATGTTC	2	2	3	AD1	-	.
chr6	34794008	34794036	chr6:34794008-34794036	0	AAATTAGCCTGGCATGGTGGTACAAGTCT	1	2	9	AD2	1.0	.
chr6	34796003	34796033	chr6:34796003-34796033	0	TGTGTAGTCTTTACCACATACAGGCTAGCCT	1	3	11	ACD1	1.0	dELS
chr6	34797287	34797316	chr6:34797287-34797316	0	AGACATGATAGATATTTTGAAAACATGTTA	1	3	10	CCD2	-	.
chr6	34797536	34797558	chr6:34797536-34797558	0	GTGGAAGCTTGTCGGACTAGTCA	1	3	3	ACD1	-	.
chr6	34799263	34799283	chr6:34799263-34799283	0	GAAATAGTTTCATACTTGCTT	1	2	1	AD2	-	.
chr6	34799691	34799712	chr6:34799691-34799712	0	AAGCTAGACATTCAGCAAGTTT	1	3	2	CCD2	-	.
chr6	34804880	34804907	chr6:34804880-34804907	0	TTACTAGCTCTATGACCTGGGCAAGTTA	1	3	8	CCD1	1.0	.
chr6	34805392	34805414	chr6:34805392-34805414	0	AGACAAGCCTGGCCAACATGGCA	1	3	3	CCD1	-	.
chr6	34805672	34805691	chr6:34805672-34805691	0	AGGATTGCTTGAGCCTGCCC	1	2	0	AB2	1.0	.
chr6	34806053	34806080	chr6:34806053-34806080	0	TAACAAGTCTGATTAATCAGACATATTA	1	3	8	ACC1	-	.
chr6	34807195	34807225	chr6:34807195-34807225	0	AGAACTGTTCCTAACAAAGTGAGACATGCCA	1	3	11	ABC1	-	.
chr6	34807477	34807501	chr6:34807477-34807501	0	AAACAGGCTGGGTTTTAGCAAGTCT	1	3	5	BCC2	-	.
chr6	34813278	34813299	chr6:34813278-34813299	0	GGGCAAGTCATTAAGCTTTTTG	1	3	2	ACC1	-	.
chr6	34814704	34814724	chr6:34814704-34814724	0	AAATTAGCCCTGGGCATGCTT	2	1	1	A1	-	.
chr6	34815767	34815793	chr6:34815767-34815793	0	CAAGTAGCTGGGATTACAGGCATGCCT	1	3	7	ACC1	-	.
chr6	34820325	34820356	chr6:34820325-34820356	0	AGGTTAGTTTCATGAGTTTATAGGGCTAGACT	1	2	12	AD3	-	.
chr6	34820851	34820870	chr6:34820851-34820870	0	TGTGTTGCCCAGGCTTGTCT	2	3	0	ACD1	-	.
chr6	34825213	34825237	chr6:34825213-34825237	0	AGGCTTGCCCTGATTGATTTTGTTT	1	2	5	AD1	-	.
chr6	34828639	34828669	chr6:34828639-34828669	0	AAACATGGTTCAGCAATAAATGGCCTTGTTC	1	2	11	DD2	-	.
chr6	34829396	34829415	chr6:34829396-34829415	3	AGGCATGTTCAGGCATAACC	4	2	0	AD4	-	dELS
chr6	34832639	34832669	chr6:34832639-34832669	0	GGGCATCTCCCTTTGTTGCCCAGGCTGGTCT	1	2	11	AB2	1.0	.
chr6	34848061	34848089	chr6:34848061-34848089	0	AGGCATGCACTACCATGCCAGGCTAATTT	1	2	9	AD2	1.0	.
chr6	34850328	34850357	chr6:34850328-34850357	0	GAGATAGTCTTCTCTGGATTAAATATGCTT	1	2	10	AA2	1.0	.
chr6	34850491	34850515	chr6:34850491-34850515	0	AGATTTGCCCTTTTGAGGCTATTTT	1	2	5	AA2	-	.
chr6	34854021	34854043	chr6:34854021-34854043	0	AGACTAGCCCGACCAACATGGTG	1	3	3	CCD1	-	.
chr6	34854491	34854511	chr6:34854491-34854511	0	GAGCGTGCTTTATACATGTTC	1	2	1	BD2	-	.
chr6	34855399	34855430	chr6:34855399-34855430	0	ATACTTTCTTTTGGGTCTTTTAGAGCATGTCC	2	2	12	AD1	1.0	.
chr6	34858559	34858586	chr6:34858559-34858586	0	CAGCAAGCCCAGGCACGGAAGCTTCTTT	1	2	8	AC2	-	.
chr6	34859055	34859084	chr6:34859055-34859084	0	GCACTAGCCTCGTAGATTCAGAGCTATCTC	1	2	10	AD3	1.0	.
chr6	34859795	34859827	chr6:34859795-34859827	0	AGACAGGCCTTACCGTGTTAGCCAGGCTGGTCT	1	2	13	BB2	1.0	.
chr6	34860126	34860152	chr6:34860126-34860152	0	AGAAAAGTTGTGGCTTTGGACTTGTTT	1	2	7	AC1	-	.
chr6	34861325	34861344	chr6:34861325-34861344	0	CATGTTGCCCAGGCTAGTCT	2	3	0	ACD1	1.0	.
chr6	34864767	34864789	chr6:34864767-34864789	0	AGACTAGCCTGGCCAACATGGTA	1	3	3	CCD1	1.0	dELS,CTCF-bound
chr6	34866490	34866510	chr6:34866490-34866510	0	AAGCAAATCCCAAACATATCC	1	2	1	AA2	-	.
chr6	34867650	34867680	chr6:34867650-34867680	0	GGACTTGTCTAGGACAGCCATAGATTAACTT	1	2	11	AA1	1.0	.
chr6	34870199	34870218	chr6:34870199-34870218	0	GAACATCCTTGTACATGTCT	3	2	0	AD2	-	.
chr6	34872652	34872679	chr6:34872652-34872679	0	GGGCTTGCCCTGTGTGTGGCACAAGCAT	1	2	8	DD1	-	.
chr6	34873227	34873259	chr6:34873227-34873259	0	TGATATGCCAGGGGTCAGTGGGGGAGCTTGCTT	1	3	13	ACC1	-	.
chr6	34875544	34875574	chr6:34875544-34875574	0	AAACATATCCAGTAAGTACCAAGGCTAACCT	1	2	11	AA2	-	.
chr6	34877213	34877232	chr6:34877213-34877232	0	AGACATGCTCAGGAAAGCTT	3	1	0	A2	1.0	.
chr6	34878804	34878824	chr6:34878804-34878824	0	TAACTTTTCTTAAGCTTGCTA	1	3	1	ACC2	-	.
chr6	34881135	34881158	chr6:34881135-34881158	0	GGACAAGTATGCAAAGATATGTCC	1	2	4	AD2	-	.
chr6	34885393	34885424	chr6:34885393-34885424	0	AAAATAGTTTAAAATTTCCAGGGGGTTAGTTC	1	2	12	AA2	-	.
chr6	34887542	34887571	chr6:34887542-34887571	0	GAAGTAGCTTTAATCCCTAAAGACAAGACT	1	2	10	AD3	-	.
chr6	34890570	34890598	chr6:34890570-34890598	0	AGACTTGTTTAGGAAACCGAAGGATGCTG	1	2	9	AC1	-	.
chr6	34892120	34892143	chr6:34892120-34892143	0	GAGCTGGCTCACCTTGACTTGCTT	1	2	4	BC2	-	dELS
chr6	34892999	34893029	chr6:34892999-34893029	0	AAGCATGTTATAGCATTAAGACCACTTGTTT	1	3	11	CCD2	2.0	.
chr6	34893336	34893355	chr6:34893336-34893355	0	TATGTTGCCCAGGCTAGTCT	2	3	0	ACD1	1.0	.
chr6	34893633	34893660	chr6:34893633-34893660	0	GAATTAGCCCCTCTCTTCATACATGTTC	1	2	8	AD2	2.0	.
chr6	34894451	34894473	chr6:34894451-34894473	0	AAACCAGCCTGGGCAACATGCTG	1	3	3	BCC1	-	.
chr6	34894892	34894914	chr6:34894892-34894914	0	GAGGAAGCCAAGGAGACTTGCTG	1	3	3	ACC1	-	.
chr6	34895755	34895777	chr6:34895755-34895777	0	AAAATAGTTTTTCAAGAATGTCT	1	2	3	AA2	-	.
chr6	34897217	34897246	chr6:34897217-34897246	0	AAACAAGCTTGTGATCTGAAGAATTTGACT	1	2	10	AD1	-	dELS
chr6	34897242	34897271	chr6:34897242-34897271	0	TGACTTGTATCTAGTAGCTTCAGCATGTTC	1	3	10	CCD2	-	dELS
chr6	34897395	34897414	chr6:34897395-34897414	0	AAGGAAGTCCAGGCTATTTC	1	2	0	AA2	-	dELS
chr6	34897782	34897804	chr6:34897782-34897804	0	AAAAGAGTTTTTAAAACAAGTCA	1	3	3	ABC1	-	.
chr6	34898702	34898731	chr6:34898702-34898731	0	AATCTTGTTTTTTTCTGTGCAAACTTTTTT	1	2	10	AD3	-	.
chr6	34898947	34898968	chr6:34898947-34898968	0	GAACATGCATGTGGATAAGTTT	1	2	2	AD2	1.0	.
chr6	34902390	34902418	chr6:34902390-34902418	0	AGGCATGCGCCACCATGCCCAGCTAGTTT	1	2	9	CD	-	.
chr6	34903466	34903489	chr6:34903466-34903489	0	AGGCATGCACCACCAAGTTTGCCT	1	2	4	AD2	1.0	.
chr6	34908325	34908354	chr6:34908325-34908354	0	AGAGAAGCTTAAAATAAGAAAGACCTGTTT	1	2	10	AB2	-	dELS,CTCF-bound
chr6	34911699	34911721	chr6:34911699-34911721	0	AAGCTTTTCTCTTCAGCTAGCCA	1	3	3	ACC2	-	dELS
chr6	34911995	34912024	chr6:34911995-34912024	0	ACACAAGTTCTTGTTCATCCAGGGATGTTT	1	2	10	AD2	-	dELS
chr6	34917043	34917063	chr6:34917043-34917063	0	ACACAAGTCCTGGGCATCTCT	1	2	1	AD3	1.0	.
chr6	34919167	34919188	chr6:34919167-34919188	0	AGACTTGATCCTGAAAAAGTTT	1	2	2	AD2	1.0	.
chr6	34919321	34919347	chr6:34919321-34919347	0	TGGCTTGCCTTGAGTCCAAACTTACTG	1	3	7	ACC1	-	.
chr6	34919649	34919681	chr6:34919649-34919681	0	CTACTTGCTAGCAGTATGACCTTGGGCAAGTTT	1	3	13	CCD1	2.0	.
chr6	34920408	34920435	chr6:34920408-34920435	0	GGTCTTGCTCTGTTGCCCAGGCTGGTCT	1	2	8	BD3	1.0	.
chr6	34921231	34921255	chr6:34921231-34921255	0	AGACTTTCTTTATCAAAATATGCCT	1	2	5	AA2	1.0	.
chr6	34921882	34921914	chr6:34921882-34921914	0	AGACAGGTCTCGCTATGTTGCCCAGGCTGGTCT	1	2	13	BB2	1.0	.
chr6	34928134	34928162	chr6:34928134-34928162	0	AAACCTGTTTTCCCTTCATAAGGAAGCCT	1	2	9	AB2	-	.
chr6	34928949	34928977	chr6:34928949-34928977	0	ATACTAGCTATGCACCTTTGGGCAAGTCT	1	2	9	CD	-	.
chr6	34929434	34929464	chr6:34929434-34929464	0	AGATATGCTAGATGGGGAACTTGGCTTGCTT	1	3	11	ACC1	-	.
chr6	34934506	34934526	chr6:34934506-34934526	0	GAGCTTGCCAAGAGCTTGGTT	1	2	1	CD	-	.
chr6	34935019	34935041	chr6:34935019-34935041	0	AGTTTTGTCTGCTGGACATGCTT	1	2	3	AD4	-	dELS
chr6	34936140	34936161	chr6:34936140-34936161	0	AGGGAATTTCAGGAACTTGTTT	1	2	2	AA1	-	.
chr6	34936510	34936529	chr6:34936510-34936529	0	AAACATGTCCAGTCTTCTTT	3	2	0	AD1	-	.
chr6	34936566	34936594	chr6:34936566-34936594	0	GAGAATGTTCTAGTGCTTAGAATATGTTT	1	2	9	AA2	-	.
chr6	34943146	34943173	chr6:34943146-34943173	0	GGTCTTGCTCCTTTGCCCAGGCTGGTCT	1	2	8	BD3	-	.
chr6	34948270	34948293	chr6:34948270-34948293	0	AAATTAGTTTAAGCAGAAAAGCTT	1	2	4	AA2	-	.
chr6	34949081	34949110	chr6:34949081-34949110	0	AAGGATGTTTCTGATAAAGGAAACAAGCTT	2	1	10	A1	-	.
chr6	34949791	34949810	chr6:34949791-34949810	0	GAAGTTGTGTGAGCAAGCTT	2	2	0	AD1	-	.
chr6	34960754	34960776	chr6:34960754-34960776	0	AGGTTAGCTTTTTTGACATGCTA	1	3	3	ACC1	1.0	.
chr6	34965537	34965569	chr6:34965537-34965569	0	AGACGAGTTTCCCTATGTTGGTCAGGCTGGTCT	1	2	13	BB2	-	.
chr6	34967485	34967512	chr6:34967485-34967512	0	AGAGCAGCCTGGGCAACAAAGCAAGCCT	1	2	8	AB4	1.0	dELS
chr6	34968205	34968230	chr6:34968205-34968230	0	GAACGTTCTCTGGAGGAGGCATGCTT	2	2	6	AB1	2.0	.
chr6	34969706	34969738	chr6:34969706-34969738	0	AAACAGGTTTGGACAAAGAGTCCAGACATTTTC	1	2	13	AB2	1.0	.
chr6	34971233	34971261	chr6:34971233-34971261	0	AAGCATGCTTTGAAAAAGCAGAGATGATT	2	2	9	AD1	1.0	dELS
chr6	34971384	34971404	chr6:34971384-34971404	0	ATGCAAGTTTTAAACAAGCCT	1	1	1	D1	-	.
chr6	34971445	34971474	chr6:34971445-34971474	0	GTGCAAGTTTGAGAGGAGACGGGCATTCCT	1	2	10	AD3	1.0	.
chr6	34973434	34973464	chr6:34973434-34973464	0	GAGCTTGTTCATTGGGTGATGGTGTTAGCCT	1	2	11	AD1	-	.
chr6	34975066	34975096	chr6:34975066-34975096	0	AAATTAGTTTAAATGTAGTAAGAACATACTT	1	2	11	AA2	1.0	.
chr6	34977033	34977056	chr6:34977033-34977056	0	AAAAATGCCCTTTAGAGCAATTTT	1	2	4	AA2	1.0	.
chr6	34977717	34977738	chr6:34977717-34977738	0	GGACTTGCTTTCATGCTTCTCC	1	2	2	AD1	1.0	.
chr6	34978861	34978893	chr6:34978861-34978893	0	TGGCAAGTCTGAGATTGGACCTCCTACTAGTTT	1	3	13	CCD2	-	.
chr6	34980081	34980106	chr6:34980081-34980106	0	AGACTTGCTTTCTGCCCAGCATTTCC	1	2	6	AC1	1.0	.
chr6	34981525	34981550	chr6:34981525-34981550	0	AGGCTTGTTTGTGGGGGAGTATGTCT	1	1	6	A2	-	.
chr6	34982234	34982261	chr6:34982234-34982261	0	GGACTGGCTCTCAAAACCAGAAAAGTTT	1	2	8	AB2	1.0	dELS,CTCF-bound
chr6	34983061	34983080	chr6:34983061-34983080	0	AGGCTGGCTTGAAAATGCTC	2	2	0	AB2	1.0	.
chr6	34987604	34987624	chr6:34987604-34987624	0	AGGCTTGTTTTGAAGTTGTTG	1	2	1	AC1	-	.
chr6	34989837	34989864	chr6:34989837-34989864	0	AAAGAAGTTTATTTGAAAAGAATAGTCT	1	2	8	AA2	-	.
chr6	34990776	34990797	chr6:34990776-34990797	0	ATACATTTTCTAAAACTTGCTT	2	2	2	AD1	-	.
chr6	34992191	34992212	chr6:34992191-34992212	0	GGACAAGTCCCCAGACCTCTCT	1	2	2	AB1	-	.
chr6	34992718	34992749	chr6:34992718-34992749	0	GAAATAGCTTTTAGCTTCCAGGTAGCTTGCTG	1	3	12	ACC1	1.0	.
chr6	34993155	34993176	chr6:34993155-34993176	0	GGATTTGTCTTAATACTAGCTT	1	2	2	AD2	-	.
chr6	34993331	34993357	chr6:34993331-34993357	0	TGGCTACTCTGGTACCAAGACAAGCCG	1	3	7	ACC2	1.0	dELS
chr6	34994758	34994780	chr6:34994758-34994780	0	AAACAAGCTCAACAAGTCAGTCC	1	2	3	AB1	-	dELS
chr6	34998006	34998027	chr6:34998006-34998027	0	GCGCCTGCCTCAAGGCTTGCTG	1	3	2	BCD1	1.0	.
chr6	34998136	34998158	chr6:34998136-34998158	0	AAGCTAGCCTAGAAGGAGTGCCT	1	2	3	AB1	2.0	dELS,CTCF-bound
chr6	34999095	34999114	chr6:34999095-34999114	0	AAACTTGGTAAGACTTGTCT	3	2	0	CD	1.0	dELS,CTCF-bound
chr6	34999651	34999670	chr6:34999651-34999670	0	AAGGAAGCCTAGACAGGTCC	3	2	0	AB3	1.0	.
chr6	35000429	35000457	chr6:35000429-35000457	0	AGTCTAGTCCACAGACGTAAAGAAAGTTC	1	2	9	AD2	-	.
chr6	35000857	35000876	chr6:35000857-35000876	0	AAGCAAGTTTTAAAATGTTA	3	3	0	ACC2	-	.
chr6	35002097	35002119	chr6:35002097-35002119	0	AAGCTTGCTCTGTGAAAATCCCC	2	2	3	AA1	2.0	.
chr6	35008411	35008430	chr6:35008411-35008430	0	TGTATTGTCCAGGCTAGTCT	2	3	0	ACD1	-	.
chr6	35008967	35008997	chr6:35008967-35008997	0	GAACATGTCTGGAGAATGGTAAGAGTAATCC	2	2	11	AA1	-	dELS
chr6	35017747	35017768	chr6:35017747-35017768	0	GGGCTACCTCACAGGCCTGCCC	1	2	2	AB2	-	.
chr6	35018370	35018394	chr6:35018370-35018394	0	AATCATGCTCACCCTGGAGATGCTT	1	2	5	AD2	-	.
chr6	35019312	35019335	chr6:35019312-35019335	0	TGACATGTCCATTTGAACAATCTG	1	3	4	ACC1	1.0	dELS
chr6	35024752	35024779	chr6:35024752-35024779	0	AGGCATGATGTCATCAAGAGACAAGCTG	1	3	8	CCD2	-	pELS,CTCF-bound
chr6	35026419	35026451	chr6:35026419-35026451	0	AGACAAATCCTCTTGCCCTCATGGAGCTGGCTT	1	2	13	AB2	-	.
chr6	35026879	35026900	chr6:35026879-35026900	0	GTGCATGCTTTTAAACATGCAC	2	2	2	DD3	1.0	.
chr6	35028633	35028660	chr6:35028633-35028660	0	AAGCATTTCTGACATGTTAAGCATTTTT	1	2	8	AA2	2.0	.
chr6	35031335	35031354	chr6:35031335-35031354	0	AGACTTGCTCAAGCATTTTT	4	1	0	A1	2.0	.
chr6	35032310	35032341	chr6:35032310-35032341	0	GGTCAAGTCTCTGTCTGCCATAAAACCTGCCC	1	2	12	BD2	1.0	dELS
chr6	35032993	35033013	chr6:35032993-35033013	0	AAATATGTTTTAAGCTAACTT	1	2	1	AA2	1.0	.
chr6	35036553	35036582	chr6:35036553-35036582	0	GAGCAAACCCAGGTCTCTCGAGATTTGTTT	1	2	10	AA2	-	dELS
chr6	35041130	35041159	chr6:35041130-35041159	0	GGTCTTGGTCAAACGTTAATAAACTAGCTC	1	2	10	DD1	1.0	dELS
chr6	35044179	35044207	chr6:35044179-35044207	0	GAGCAAGCCTGCCCAGTGTGGACATAGCC	1	2	9	AD4	-	dELS,CTCF-bound
chr6	35045186	35045205	chr6:35045186-35045205	0	CAGCTTGCTCAGACTTGTGT	3	2	0	CD	-	dELS
chr6	35046368	35046395	chr6:35046368-35046395	0	GGGCATGTCTTTGCTTATTAGCATGTTG	1	2	8	CC	1.0	dELS
chr6	35053390	35053411	chr6:35053390-35053411	0	TTGGATGCTTTGAAACTAGCTT	1	3	2	ACD1	-	dELS
chr6	35057031	35057061	chr6:35057031-35057061	0	GGGTTAGTCTGGGTAGAGGAGGAGCAGGCCC	1	2	11	AB3	-	.
chr6	35057339	35057371	chr6:35057339-35057371	0	GGCCTTCTCCGTCAAGCAGAAGGGAACTTGCTT	1	2	13	AD1	1.0	pELS,CTCF-bound
chr6	35062561	35062580	chr6:35062561-35062580	0	AAGCCAGGCTGGACATGTCT	3	2	0	BD1	-	.
chr6	35064653	35064682	chr6:35064653-35064682	0	GGGCTTGTCATCACCTCCTATGACATCCCT	1	3	10	ACC1	1.0	.
chr6	35064943	35064965	chr6:35064943-35064965	0	GATCCAGCCTCCTGGACTAGCTA	1	3	3	BCD1	-	.
chr6	35067412	35067433	chr6:35067412-35067433	0	GAACGTGCTGAGTAACATGTTC	2	3	2	BCC1	1.0	.
chr6	35067605	35067628	chr6:35067605-35067628	0	GGGCATGTTAAAAGAGGCAGGTTA	1	3	4	BCC1	-	.
chr6	35068331	35068356	chr6:35068331-35068356	0	GAACCAGCCTGTGCCTGGGGAAGCTC	1	2	6	AB2	-	dELS,CTCF-bound
chr6	35072527	35072557	chr6:35072527-35072557	0	AGGCTGGCTTCTTCCAGAGTCAGGCTGGCCC	1	2	11	BB2	2.0	pELS
chr6	35074919	35074948	chr6:35074919-35074948	0	AAGCAAGTCATGGTCTGCATGAGCTGGCCC	1	2	10	BC2	-	.
chr6	35075071	35075103	chr6:35075071-35075103	0	AAGATAGCTCATCAAGAAATGGACAGCTTGCTG	1	3	13	ACC1	-	.
chr6	35078407	35078430	chr6:35078407-35078430	0	TGGGCAGTCTGGGCAGACTTGTCC	1	3	4	ABC1	-	.
chr6	35079267	35079291	chr6:35079267-35079291	0	AGGCTTGTCTGCTAGGGCCATCTTC	2	2	5	AD1	-	dELS
chr6	35082579	35082605	chr6:35082579-35082605	0	GAACTTGCTAAGGTCACTGGCATCTTC	1	3	7	ACC1	-	.
chr6	35084527	35084546	chr6:35084527-35084546	0	TATGTTGCCCAGGCTTGCCT	2	3	0	ACD1	-	.
chr6	35091716	35091741	chr6:35091716-35091741	0	GGGCTTGTCCACCCATAGACATGAAC	1	2	6	DD4	-	.
chr6	35091788	35091816	chr6:35091788-35091816	0	GAAAGTGCTCTCCTTTCAGGAACTTGCTT	1	2	9	AB4	-	.
chr6	35096407	35096434	chr6:35096407-35096434	0	AGGCAAGTCTTTTCTGGAGAATTTACTT	1	2	8	AA1	-	.
chr6	35098246	35098274	chr6:35098246-35098274	0	AAGTAAATCTTTAATAAATAAGCTAGTTT	1	2	9	AA1	2.0	.
chr6	35099020	35099050	chr6:35099020-35099050	0	AAACATGTTTCTAAAAATTATAAAATGGTTT	2	2	11	AB1	-	.
chr6	35101167	35101195	chr6:35101167-35101195	0	AGGCATGTGCCACCACGCCTGGCTAGTTT	1	2	9	CD	1.0	.
chr6	35105323	35105345	chr6:35105323-35105345	0	AGGCCAGCCTGGCCAACATGTTG	1	3	3	BCC1	-	.
chr6	35107169	35107198	chr6:35107169-35107198	0	TAGTGTGCCTTCTTCTGGGAAAACAAGTTT	1	3	10	ABC1	-	.
chr6	35108013	35108041	chr6:35108013-35108041	0	CAACAAGCCTATTTAAGATAAACTCCCCC	1	3	9	ABC2	-	dELS
chr6	35110004	35110033	chr6:35110004-35110033	0	GGGCTTTCACCACATTGGTCAGGCTAGTCT	1	2	10	AD1	1.0	.
chr6	35110560	35110592	chr6:35110560-35110592	0	AAACAGGTCTCAATATGTTGCACAGGCTGGTCT	1	2	13	BB2	1.0	.
chr6	35116101	35116126	chr6:35116101-35116126	0	GGGCTTGCTGGCTTCTCAGCTAGTTG	1	3	6	CCC	-	.
chr6	35116431	35116452	chr6:35116431-35116452	0	GAAAATGTTCTAGAACTAGTTA	1	2	2	AC2	-	.
chr6	35116590	35116620	chr6:35116590-35116620	0	GAGCTATCTTTCCTTGTTTAGGGACAAGATC	1	2	11	AD2	-	.
chr6	35116867	35116897	chr6:35116867-35116897	0	GGGCAAGCCTCACTGTTTATTAAACATACCA	1	2	11	AC3	-	dELS
chr6	35117312	35117343	chr6:35117312-35117343	0	AGACAAGCCCAAATCCTTCCTAGAACCTCTCT	1	2	12	AB1	-	.
chr6	35117600	35117623	chr6:35117600-35117623	0	GAACTTGTCCTCAACAGAATGCTT	1	2	4	AC1	2.0	dELS
chr6	35117770	35117794	chr6:35117770-35117794	0	GAACTAACTTCCCTAAACCATGTCC	1	2	5	AD2	1.0	dELS
chr6	35117991	35118016	chr6:35117991-35118016	0	GGGCTTGCTGGCTTCTCAGCTAGTTG	1	3	6	CCC	1.0	.
chr6	35118862	35118888	chr6:35118862-35118888	0	GGGATTCCCCACTATAGGAACATGTCT	2	2	7	AA1	-	.
chr6	35119739	35119758	chr6:35119739-35119758	0	AGACTTTCTTAGGCATTTTC	1	2	0	AA2	1.0	.
chr6	35120564	35120583	chr6:35120564-35120583	0	AGAAGTGTCTGGGCAAGTCG	1	3	0	ABC1	-	.
chr6	35122260	35122286	chr6:35122260-35122286	0	GAGCAAGTCCATGTCCAGAGCTTCTTC	1	1	7	A1	1.0	.
chr6	35122746	35122776	chr6:35122746-35122776	0	GAAATAGCCTATTAACCCCCAAAATAAGTTC	1	2	11	AA2	1.0	.
chr6	35123151	35123174	chr6:35123151-35123174	0	TGGTATGCTCCTCTCAGCAAGCTC	1	3	4	ACC1	-	.
chr6	35124248	35124275	chr6:35124248-35124275	0	CAGCAAGTTTAGACTGTAGTACAAGCCA	1	3	8	CCD2	-	.
chr6	35125894	35125923	chr6:35125894-35125923	0	AAACAAGTCCAAAACTAAAAGGACAAATAT	1	2	10	AD4	1.0	.
chr6	35131927	35131956	chr6:35131927-35131956	0	TAACTAGTCTCCCTGCCTCTAGTCTTGTTC	1	2	10	CD	-	.
chr6	35132926	35132954	chr6:35132926-35132954	0	AAACCTGTTCCCAGCATGGAAACTTGCTA	1	2	9	BC2	-	.
chr6	35141529	35141549	chr6:35141529-35141549	0	GAGCATGCATGGGGCTTTTCT	1	2	1	AD2	1.0	.
chr6	35146032	35146055	chr6:35146032-35146055	0	GAACTAGCTTACAAGGCCTAACTT	1	2	4	AD1	-	.
chr6	35147554	35147577	chr6:35147554-35147577	0	AGACAAGCTTTTCCTGACTAGACA	1	3	4	CCD1	2.0	.
chr6	35149387	35149413	chr6:35149387-35149413	0	TGGGGAGCCCTTCACGTAGACATGTTC	1	3	7	ABC1	-	.
chr6	35154038	35154068	chr6:35154038-35154068	0	GAACTAGCTTCTGGTGTCATTGAGTTTCTCC	1	2	11	AA1	-	.
chr6	35154448	35154476	chr6:35154448-35154476	0	AGACTTGTTTTATGGCCCAGAATATGGCC	2	2	9	AD1	1.0	dELS
chr6	35155829	35155855	chr6:35155829-35155855	0	CTGTTTGTTTGAGACAGGGGCTTGCTC	1	3	7	ACD1	1.0	.
chr6	35160897	35160927	chr6:35160897-35160927	0	GGGCTTGCCTCCTGTGTGCTACAACACGTCT	1	2	11	BC1	-	dELS
chr6	35162816	35162835	chr6:35162816-35162835	0	CAACTTGTCCTGATTTGCCT	2	3	0	ACC2	3.0	.
chr6	35162919	35162940	chr6:35162919-35162940	0	TAACATGTCCTTGGGCTGGTTG	2	3	2	BCC1	-	.
chr6	35163179	35163200	chr6:35163179-35163200	0	AGACATGCCCATCAACTTGCCC	3	1	2	C2	-	.
chr6	35166452	35166478	chr6:35166452-35166478	0	GGACATTCTAGGTTAAGTGACTTGCCC	1	3	7	ACC2	2.0	.
chr6	35166740	35166769	chr6:35166740-35166769	0	AAACATGTTCACCAGCACCCCACCTTGCTA	1	3	10	CCD2	2.0	dELS
chr6	35166978	35167010	chr6:35166978-35167010	0	ACACTTGCCTTGAGACACAGTGAGGATTTGTCT	1	2	13	AD2	1.0	.
chr6	35167176	35167201	chr6:35167176-35167201	0	AGGCTAGTTTCAAGCTGTGTTAGTTC	1	2	6	AD1	1.0	.
chr6	35167511	35167543	chr6:35167511-35167543	0	ATGCTTTCCTTTCACCCAATCCAGGGCAAGTTT	1	2	13	AD1	-	.
chr6	35167826	35167857	chr6:35167826-35167857	0	TGGCTAGCTCCAGGATCTGGCACAGTAAGCTC	1	3	12	ACC2	-	.
chr6	35173241	35173267	chr6:35173241-35173267	0	AGACAAGTTTTTGCCTCAGGAATGTCT	1	1	7	A2	-	dELS
chr6	35175437	35175459	chr6:35175437-35175459	0	TGACAAGGTTAAATAACTTGCCC	1	3	3	CCD2	-	.
chr6	35178795	35178815	chr6:35178795-35178815	0	GGACATGCTCTAAGCTTGATG	2	2	1	CD	-	.
chr6	35179226	35179254	chr6:35179226-35179254	0	AAACAAACCCAACACTGTGGGGGAAGCCT	1	2	9	AA2	1.0	.
chr6	35180091	35180119	chr6:35180091-35180119	0	AAAAATGTTTTCTGGAAGTAAACATGTAC	1	2	9	AD3	-	.
chr6	35184214	35184241	chr6:35184214-35184241	0	AGGCTTTCCTCGGTGGTTAAACAGGCCT	1	2	8	AB2	-	.
chr6	35186956	35186976	chr6:35186956-35186976	0	GGCCAAGTTCAAGACCAGCTT	1	2	1	BD2	-	.
chr6	35188770	35188798	chr6:35188770-35188798	0	GGACATGCTCATAAACTCATGACAAGACA	1	3	9	CCD1	2.0	.
chr6	35189872	35189897	chr6:35189872-35189897	0	AGGGTAGTTTCAGGATGAAATTGTTC	1	2	6	AA2	1.0	.
chr6	35190774	35190800	chr6:35190774-35190800	0	AGGCAAGCCCCATTTGAAAGCTTGTAA	1	2	7	CD	-	.
chr6	35191538	35191558	chr6:35191538-35191558	0	GAACAAGCCCTGGGAGAGTCT	1	2	1	AB1	-	.
chr6	35193623	35193642	chr6:35193623-35193642	0	GAGCAAGGCTGAGCCTGTCT	1	2	0	BD2	1.0	dELS,CTCF-bound
chr6	35193871	35193891	chr6:35193871-35193891	0	TCAGAAGTTCAAGACTAGCCT	1	3	1	ACD1	-	.
chr6	35200514	35200538	chr6:35200514-35200538	0	AATCATATTCACATCAGACTTGTTC	2	2	5	AD1	-	.
chr6	35201655	35201684	chr6:35201655-35201684	0	GGACATGTGTCAATGTCTGTAGACATTTTT	1	2	10	AD2	2.0	CTCF-only,CTCF-bound
chr6	35203076	35203097	chr6:35203076-35203097	0	CAGCATGTTTTTAGGCTAATTT	1	2	2	AC2	1.0	.
chr6	35203913	35203944	chr6:35203913-35203944	0	GGAAAAGCCCAAGTAGCTCCTTAAGCTTGGCC	1	2	12	AD3	1.0	dELS
chr6	35206594	35206618	chr6:35206594-35206618	0	AGGGTTCTCCTTCCTGGACTTGCCT	1	2	5	AA1	-	.
chr6	35208293	35208312	chr6:35208293-35208312	0	AAACTTGCCCAAGCTCACCC	3	2	0	AB4	-	.
chr6	35212685	35212713	chr6:35212685-35212713	0	AGGCTAGTCTGGGTCCTAGCAGCATCTTC	1	2	9	AC1	-	.
chr6	35213056	35213079	chr6:35213056-35213079	0	AGACATGATTCTGTGGGGTAGCTT	1	2	4	AD2	-	.
chr6	35216587	35216616	chr6:35216587-35216616	0	GAACTAGTACTGACCAGGCGGGGCAACCTT	1	2	10	AD2	-	.
chr6	35217349	35217371	chr6:35217349-35217371	0	AAACTTGTCCCCAGGGCTGGCTC	1	1	3	B1	-	dELS
chr6	35217915	35217942	chr6:35217915-35217942	0	TGACATGTCTCAGAGGTGGGGAAAGCCT	1	2	8	AC2	1.0	dELS
chr6	35218703	35218733	chr6:35218703-35218733	0	AGGGATGTCTAGGGGGTACAGGAGCTAGTCA	1	2	11	AC2	1.0	.
chr6	35219358	35219377	chr6:35219358-35219377	0	GCCCTAGCCTAGACATGTCC	4	2	0	DD4	2.0	.
chr6	35220841	35220861	chr6:35220841-35220861	0	GGACTTTCTCTAGGCTACCCT	1	2	1	AA2	-	.
chr6	35221997	35222025	chr6:35221997-35222025	0	GGGCTAGCCTGGCTGGGCTGAGGATGTCA	1	2	9	AC1	-	dELS
chr6	35223351	35223372	chr6:35223351-35223372	0	AGGTAAGTTCAGAGGCTGGCCC	1	2	2	AB3	-	.
chr6	35225424	35225451	chr6:35225424-35225451	0	CCTCTTGCCCTTACCTATGAACTAGTCT	1	3	8	CDD2	-	.
chr6	35229570	35229600	chr6:35229570-35229600	0	CAGGAAGCCTCTGACCCTTACAGGCTTGTTT	1	2	11	AC3	-	.
chr6	35234363	35234388	chr6:35234363-35234388	0	GAACTAGACTTTCCAGGGACCTGTCC	1	2	6	BD2	-	.
chr6	35235172	35235202	chr6:35235172-35235202	0	GAGCATGCTCTGTGGTACTGGGCACATGGTT	1	2	11	DD1	-	.
chr6	35235527	35235552	chr6:35235527-35235552	0	TGGCTTGCTAGGGGAAGGGCTAACCC	1	3	6	ACC1	1.0	.
chr6	35235604	35235626	chr6:35235604-35235626	0	CAACTTGCCAGCAGGGCTATCCT	1	3	3	ACC1	1.0	.
chr6	35238525	35238553	chr6:35238525-35238553	0	CTACTAGCTCTGTGATCCTGGACAAGTCA	1	3	9	CCD1	-	.
chr6	35240038	35240064	chr6:35240038-35240064	0	GGACTAGCTCCATATCAAAGCATTCAG	1	3	7	ACD2	-	.
chr6	35242585	35242611	chr6:35242585-35242611	0	GGGGATGTCCCTGGGGTTGACAAGCCC	1	2	7	AC2	-	.
chr6	35242900	35242921	chr6:35242900-35242921	0	TGCCAAGCCTAAAAGCTAGTCC	1	2	2	CD	-	.
chr6	35248586	35248612	chr6:35248586-35248612	0	GTGCTAGCCCACCCCCAGAACTACTTC	1	2	7	AD3	1.0	.
chr6	35249686	35249706	chr6:35249686-35249706	0	AAGCCAGCCTAGGCCTTGCCC	1	2	1	BD2	-	.
chr6	35255925	35255951	chr6:35255925-35255951	0	AGACATGTTTCTAACAGAAAGTAGGTC	2	2	7	AD1	1.0	.
chr6	35258452	35258477	chr6:35258452-35258477	0	GAACAAGTCAGGAAGAGGGGATGTCT	1	2	6	AC2	-	.
chr6	35258910	35258936	chr6:35258910-35258936	0	AAGCAAGCCTACAAAAGGGAGTAGTCG	1	2	7	AC1	-	pELS,CTCF-bound
chr6	35263643	35263674	chr6:35263643-35263674	0	AGATTTGTTTACTTAGGGCACAGAACTTATTC	1	2	12	AA2	-	.
chr6	35264223	35264244	chr6:35264223-35264244	1	AAACATGATAATGGGCATGTCC	2	2	2	CD	1.0	dELS
chr6	35269840	35269872	chr6:35269840-35269872	0	CACCATGTCCTCAGGTCCTGTATAGACTTGCTG	1	3	13	CCD1	1.0	.
chr6	35271172	35271198	chr6:35271172-35271198	0	GGACATGTGCCATTTTCACGCATGTCC	1	2	7	DD2	1.0	.
chr6	35277563	35277584	chr6:35277563-35277584	0	GAGCAAGTTACTTAACTTGGTC	1	3	2	CCD1	-	.
chr6	35278358	35278386	chr6:35278358-35278386	0	GGGCTTCTCCATGTTAGTCAGGCTGGTCT	1	2	9	AB2	-	.
chr6	35280459	35280479	chr6:35280459-35280479	0	AGACATGCCTGAAATAAGTAC	2	2	1	AD1	-	.
chr6	35280655	35280686	chr6:35280655-35280686	0	TGGGATGTTCCCTGAGGATGGTTAACAAGCTC	1	3	12	ACC1	-	.
chr6	35280835	35280857	chr6:35280835-35280857	0	TGACCAGTTTGATTGGCATGCTT	1	3	3	BCC1	-	.
chr6	35283943	35283962	chr6:35283943-35283962	0	GAGCAAGTTTGGGGATTCCT	2	2	0	AA1	-	.
chr6	35286527	35286558	chr6:35286527-35286558	0	ACACATGCTCACCTGGATTAGCAGCCTTGCCC	1	2	12	DD2	-	.
chr6	35289941	35289964	chr6:35289941-35289964	0	AAGCATGGCCATTCAGACAACCTC	1	2	4	AD2	-	.
chr6	35291004	35291034	chr6:35291004-35291034	0	GGGCTTATTTTCCCCTCTGTGAAACTAGTAC	1	2	11	AD2	-	.
chr6	35291382	35291411	chr6:35291382-35291411	0	AAGCATGTCCGTACCCACACTGGTATGCTG	1	3	10	ACC2	1.0	.
chr6	35291497	35291516	chr6:35291497-35291516	0	CAGCTTGCTCCAGCATGGCC	4	3	0	CCD1	-	.
chr6	35291740	35291767	chr6:35291740-35291767	0	GGGCTAGCTGGCATGCGAGGACTACCCT	1	2	8	AC2	-	.
chr6	35293320	35293349	chr6:35293320-35293349	0	TGGGATGTCCTTCTCAAGAGAGGCATGTTC	1	2	10	AC3	1.0	.
chr6	35297366	35297394	chr6:35297366-35297394	0	AGACATTCTTACAACACGGAGGCATTTTT	1	2	9	AA2	-	pELS,CTCF-bound
chr6	35297504	35297530	chr6:35297504-35297530	0	GAGCTTGCTTTTTCCCTCAGCAAGCTG	1	2	7	CC	-	.
chr6	35300525	35300551	chr6:35300525-35300551	0	AGAAAAGCCCAAGGAGTAGGGTTGTTT	1	2	7	AA2	1.0	.
chr6	35303931	35303953	chr6:35303931-35303953	0	AGACCAGCCTGGCCAACATGTTG	1	3	3	BCC1	-	.
chr6	35306709	35306733	chr6:35306709-35306733	0	AAACATTTCATTCTGTAGCTTGCTT	1	3	5	ACC2	-	.
chr6	35312521	35312551	chr6:35312521-35312551	0	CAAGATGTCCTGAAGCAGGTCAGGCAAGCTG	1	3	11	ACC1	-	.
chr6	35318813	35318832	chr6:35318813-35318832	0	GACCAAGTTTGGACTAGACT	2	2	0	DD3	-	.
chr6	35318979	35319007	chr6:35318979-35319007	0	TTACGAGCCCCGTGATCCCAGGCAAGTTC	1	3	9	BCD1	-	dELS,CTCF-bound
chr6	35320545	35320577	chr6:35320545-35320577	0	GGGCAAGTCACTTAACCTCTTTTGAACTTTTTT	1	2	13	AC2	-	.
chr6	35321690	35321709	chr6:35321690-35321709	0	AAGCAAGCCGGGGCTACCTG	3	3	0	ACC1	1.0	.
chr6	35322193	35322225	chr6:35322193-35322225	0	TGGCAACTTTACCAAAGCCTTTCAGACTTGCTT	1	2	13	AC1	-	.
chr6	35324574	35324606	chr6:35324574-35324606	0	AAGCCAGCCTGGGCAAAATAGTGAGCCATGTCT	1	2	13	BD2	-	.
chr6	35324948	35324974	chr6:35324948-35324974	0	AGGCAAGTTACTATCTATCACTAGTTC	1	3	7	CCD2	-	.
chr6	35326155	35326177	chr6:35326155-35326177	0	AGACTAGCCTGGCCAACATGGTG	1	3	3	CCD1	-	.
chr6	35328818	35328837	chr6:35328818-35328837	0	CAACATGTTGAAACCTGTCT	3	3	0	BCC2	-	.
chr6	35330261	35330280	chr6:35330261-35330280	0	AGACAAGCCTGGGCAACATG	2	3	0	ACD2	1.0	.
chr6	35333152	35333180	chr6:35333152-35333180	0	AAACTTCTCTGAGCTAAAGGAGGATGTTC	1	2	9	AA2	1.0	.
chr6	35336235	35336254	chr6:35336235-35336254	0	AAGCAAGTTCAGCAAAGTCT	2	2	0	AD1	1.0	.
chr6	35337439	35337467	chr6:35337439-35337467	0	GGGGTTGTTTTTTTCTTGTAAATTTGTTT	1	2	9	AA2	-	.
chr6	35338029	35338057	chr6:35338029-35338057	0	AGGATTGTCTTGGAAATGTGGGCTTTTTT	1	2	9	AA2	-	.
chr6	35338424	35338443	chr6:35338424-35338443	0	AGACTTTGCTGAACTTGCTT	2	2	0	AD1	-	.
chr6	35339330	35339356	chr6:35339330-35339356	0	AGGCATGTCTGACCCCCTGACCTGTCA	1	3	7	BCC2	-	.
chr6	35345458	35345484	chr6:35345458-35345484	0	AAACAATTTTTTTGTAAAGACAGGCTC	1	2	7	AB2	1.0	.
chr6	35346570	35346592	chr6:35346570-35346592	0	AGAGGAGCCCTTGGAGCTTGCCT	1	2	3	AB4	1.0	dELS,CTCF-bound
chr6	35355010	35355039	chr6:35355010-35355039	0	TGGCTTGTCCTCTTTCTGTCAAGCTGGGTT	1	3	10	BCD2	-	.
chr6	35356387	35356411	chr6:35356387-35356411	0	AAACATGCTGTTCTCAAGTTTGTCA	1	3	5	ACC2	-	.
chr6	35356447	35356469	chr6:35356447-35356469	0	AAACAAGCAAGCAAAGCATGCTC	1	2	3	CD	-	.
chr6	35357297	35357326	chr6:35357297-35357326	0	GAGCTTGTTCATGTGGTCCAGACCATTTCT	2	2	10	AD1	-	.
chr6	35357968	35357993	chr6:35357968-35357993	0	GAGCTTGCTTCCTTGGTGGTAAGCTA	1	3	6	ACC2	-	.
chr6	35359074	35359106	chr6:35359074-35359106	0	GAAGAATCTCGCAGGCAGAGGGAAAGCAAGTTC	1	2	13	AA1	-	dELS
chr6	35364171	35364193	chr6:35364171-35364193	0	GAACAATTTCACTTAGCATGTTT	1	2	3	AC2	1.0	.
chr6	35368374	35368399	chr6:35368374-35368399	0	AGGCTAGCCCTATTTTGAGTTATCCC	1	2	6	AA1	1.0	dELS
chr6	35369386	35369407	chr6:35369386-35369407	0	AATCTAGTTTTAGAACATTTTC	1	2	2	AD3	-	.
chr6	35370669	35370696	chr6:35370669-35370696	0	GAACTTGCCAGGGATGCAGGGCAGGTCT	1	2	8	BC2	-	.
chr6	35373302	35373333	chr6:35373302-35373333	0	AAGAATGCCCATAAAACATTGAACACATGCCT	1	2	12	AD2	-	.
chr6	35378469	35378495	chr6:35378469-35378495	0	AAACAAGCCAGTGGCCAGAAAAAGCCA	1	3	7	ACC2	-	.
chr6	35379303	35379322	chr6:35379303-35379322	0	CATGTTGCCCAGGCTAGTCT	2	3	0	ACD1	-	.
chr6	35379768	35379797	chr6:35379768-35379797	0	AGACTGGTCTGAATTAACTAGGACTACCTT	1	2	10	AB2	-	.
chr6	35381464	35381484	chr6:35381464-35381484	0	GGGACAGTCTAGGGCTTGTCT	1	2	1	AB4	-	dELS
chr6	35381618	35381646	chr6:35381618-35381646	0	ACACATGCTCCATCTTAAGGAGCTTTCCT	1	2	9	AD3	1.0	.
chr6	35391700	35391722	chr6:35391700-35391722	0	AGACAAGCTCTGGAAGCCAGTAT	1	2	3	BD1	1.0	dELS,CTCF-bound
chr6	35393885	35393904	chr6:35393885-35393904	0	GAACAAGACTAAACATTTCT	3	2	0	AD2	-	dELS
chr6	35394414	35394437	chr6:35394414-35394437	0	AACCTTTTTTTAAAAAACTTGCTT	1	2	4	AD1	1.0	.
chr6	35398069	35398093	chr6:35398069-35398093	0	GTACCAGTTCCAGAAGGACTTGCTG	1	3	5	BCD1	-	dELS
chr6	35403756	35403775	chr6:35403756-35403775	0	GAGCTAGTCCAGGAGAGCTT	3	2	0	AB1	-	.
chr6	35405026	35405047	chr6:35405026-35405047	0	GGAATAGTCCAGGGGTTTGTTT	1	2	2	AA2	-	.
chr6	35406374	35406399	chr6:35406374-35406399	0	AAGGTTGCTCCTGGCTGGGCAAGCTG	1	2	6	AC2	1.0	dELS,CTCF-bound
chr6	35406927	35406946	chr6:35406927-35406946	0	TAGCATGTTCTGAGATGCCC	3	3	0	ACC2	-	dELS
chr6	35408000	35408031	chr6:35408000-35408031	0	AAACAAGTTTGATTTTTTCACCTAACAAGCAG	1	3	12	CCD1	1.0	.
chr6	35409790	35409814	chr6:35409790-35409814	0	TAACATGTTTTGTACAAACTTGGCT	1	2	5	CD	-	.
chr6	35412607	35412635	chr6:35412607-35412635	0	AAGCAAGTCCCAGAATTTTGCAGAAGTTC	1	2	9	AD1	-	.
chr6	35414017	35414043	chr6:35414017-35414043	0	GAACGTGTCCTGTGTAAGTACTTGCTC	1	2	7	BD2	-	.
chr6	35414213	35414233	chr6:35414213-35414233	0	AAATAAGTTCCTGACAAGTTG	1	3	1	ACC1	-	.
chr6	35417138	35417166	chr6:35417138-35417166	0	AGGCATGTGCCACCACACCCAGCTAGTTT	1	2	9	CD	2.0	.
chr6	35421268	35421289	chr6:35421268-35421289	0	AAAGAAGCTTTAGGACTTCTTT	1	2	2	AA2	-	.
chr6	35421926	35421951	chr6:35421926-35421951	0	AGAAGTGCCTGGCACTGGGCATGTCA	1	3	6	ABC1	-	.
chr6	35429718	35429748	chr6:35429718-35429748	0	AAGCAATTTTTATCCTTTATGCAGCTTGTCC	1	2	11	AC2	2.0	.
chr6	35432531	35432563	chr6:35432531-35432563	0	AGACTGGCCCAGCTCCAGAGCTGAGGCTTCTCT	1	2	13	AB2	-	dELS
chr6	35433172	35433204	chr6:35433172-35433204	0	AAACAGGTTTCACTATGTTAGCCAGGCTGGTCT	1	2	13	BB2	-	.
chr6	35435759	35435783	chr6:35435759-35435783	0	CAGCATGTCTTTGAGGAACTTGATT	1	2	5	CD	1.0	.
chr6	35437196	35437220	chr6:35437196-35437220	0	ATAAATGTTTGGACGAAACATGCCA	1	3	5	ACD1	-	.
chr6	35437260	35437286	chr6:35437260-35437286	0	ATACCAGCTTTGTAAAAGGGCATGCTA	1	3	7	BCD1	1.0	.
chr6	35437484	35437508	chr6:35437484-35437508	0	GAGGATGTTTACTAAAGGATTGTTT	1	2	5	AA2	-	.
chr6	35438316	35438347	chr6:35438316-35438347	0	AGGCTTGTGTTGAGGATCAAATGAACTAATTT	1	2	12	AD2	-	.
chr6	35438428	35438447	chr6:35438428-35438447	0	GGACAAGTTTAAGCAATCCT	3	1	0	A1	-	.
chr6	35440558	35440580	chr6:35440558-35440580	0	CACCATGTTGGCCAGGCTAGTCT	1	3	3	CCD1	2.0	.
chr6	35440882	35440910	chr6:35440882-35440910	0	GGGCTTCTCCATGTTGGTCAGGCTGGTCT	1	2	9	AB2	1.0	.
chr6	35441871	35441890	chr6:35441871-35441890	0	TGACTTGTCCAAGCTTACGT	2	3	0	ACD2	1.0	.
chr6	35442371	35442399	chr6:35442371-35442399	0	GGGCTTTCTCCATGTGGTCAGGCTGGTCT	1	2	9	AB2	-	.
chr6	35443019	35443039	chr6:35443019-35443039	0	GGGCATGACTTAGACAATCTC	1	2	1	AD2	-	.
chr6	35450758	35450778	chr6:35450758-35450778	0	AGCCATGTTTAGAACTTTTCC	1	2	1	AD3	-	.
chr6	35450932	35450963	chr6:35450932-35450963	0	CAGCTTGTCATTCGAAGACCCAAAACATCCCC	1	3	12	ACC1	1.0	.
chr6	35451594	35451616	chr6:35451594-35451616	0	AAGCTAGCCCCCAAAGCAAGGTT	1	1	3	D1	-	pELS,CTCF-bound
chr6	35451684	35451709	chr6:35451684-35451709	0	AGCCAAGTTCTCCAGCGGACTTCCTT	1	2	6	AD3	-	.
chr6	35451787	35451808	chr6:35451787-35451808	0	GAGGAAGTTCAGAAGAAAGTCT	1	2	2	AA2	2.0	.
chr6	35455125	35455157	chr6:35455125-35455157	0	GAACTTTTTTCTTCTTTTGTGTAAAACAAGCAT	1	2	13	AD2	1.0	.
chr6	35457327	35457349	chr6:35457327-35457349	0	CAACTAGTTGTGCAGGCTATCTT	1	3	3	ACC1	-	.
chr6	35457424	35457456	chr6:35457424-35457456	0	TGACTTTCTTGAATCATCTTTGCCAGCTAGCTC	1	3	13	ACC2	1.0	.
chr6	35463333	35463358	chr6:35463333-35463358	0	GTGCTAGCCAGAGAAACAACAAGTTC	1	3	6	CCD1	-	.
chr6	35467088	35467107	chr6:35467088-35467107	0	AAGCAAGTTCAATAATGTCT	3	2	0	AD1	1.0	.
chr6	35469959	35469983	chr6:35469959-35469983	0	AGCCTGGTTTTCTGAGAGCATGTTT	2	2	5	BD1	1.0	pELS
chr6	35471964	35471992	chr6:35471964-35471992	0	GGAGATGCTGCATTTCTCAAAACAAGCCT	1	2	9	AC1	1.0	pELS
chr6	35472811	35472835	chr6:35472811-35472835	0	GAAAATGTTTGCTTAAAGCTTTTTT	1	2	5	AA2	-	dELS,CTCF-bound
chr6	35478039	35478071	chr6:35478039-35478071	0	GAGCAAGTCTTGCCCTGTTACCCAGGCTGATTC	1	2	13	AB4	-	.
chr6	35479472	35479499	chr6:35479472-35479499	0	GGGAGTGCCTGCCAGCTGGGGCAAGCCC	1	2	8	AB4	1.0	.
chr6	35484974	35484998	chr6:35484974-35484998	1	GGGCCTGTCCTGGCCAGGCACGCCC	1	2	5	BB2	2.0	.
chr6	35486336	35486359	chr6:35486336-35486359	3	AGGCTTGCGCGCCCAGACTCGCCC	1	2	4	BD2	-	dELS,CTCF-bound
chr6	35489287	35489308	chr6:35489287-35489308	0	AGAGAAGTTAAGCAACTTGCCT	1	3	2	ACC1	1.0	dELS
chr6	35490874	35490906	chr6:35490874-35490906	0	GGGCAAGCCCTGGGCTGCTGGCTGATGATGCCC	2	2	13	AD1	3.0	.
chr6	35494123	35494148	chr6:35494123-35494148	0	CATCCAGCCCCACAGAAGACAAGTCT	1	3	6	BCD1	-	dELS,CTCF-bound
chr6	35497580	35497612	chr6:35497580-35497612	0	CGGTTTGTCTGGTTCTCCCCGCGTGGCTAGTTT	1	3	13	ACC1	-	pELS,CTCF-bound
chr6	35499153	35499183	chr6:35499153-35499183	0	AAACTTCCTCACCCTAGTGGGAAGGAAGCCT	1	2	11	AA2	-	.
chr6	35501342	35501368	chr6:35501342-35501368	0	AAACTAGCCAGGTATGGTGGCATGTGC	1	3	7	CCD1	-	.
chr6	35513895	35513918	chr6:35513895-35513918	0	GGACATGCTTTTGTGGTATTGTTT	2	2	4	AD1	1.0	.
chr6	35519147	35519168	chr6:35519147-35519168	0	AGAGAAGTTAAGTAACTTGTCC	1	3	2	ACC1	-	dELS,CTCF-bound
chr6	35523070	35523091	chr6:35523070-35523091	1	AGGCATGTTACAGGACTTGGTT	2	2	2	CD	1.0	dELS,CTCF-bound
chr6	35523520	35523552	chr6:35523520-35523552	0	AGATTAGCCTGAGCACATAGTGAGAGCCTGTCT	1	2	13	AB2	-	dELS,CTCF-bound
chr6	35528171	35528192	chr6:35528171-35528192	0	GAACAAGCCCCAGGACTATTGC	1	2	2	AD4	2.0	.
chr6	35528247	35528266	chr6:35528247-35528266	0	GACATAGCCTGGACTTGCTG	2	3	0	ACD1	1.0	.
chr6	35532353	35532374	chr6:35532353-35532374	0	CCATAAGCCTGTGAACATGCTT	1	3	2	ACD1	1.0	dELS
chr6	35535739	35535762	chr6:35535739-35535762	0	TGGCATGGCTCTGTGGGCAAGTCT	1	2	4	CD	1.0	.
chr6	35536126	35536149	chr6:35536126-35536149	0	GGGCTATTACAGCCGAGCATGTTT	2	2	4	AD1	1.0	dELS
chr6	35539715	35539747	chr6:35539715-35539747	0	AAGCAAGTCAGAGGGTGGAGATAAAGCTGGCCT	1	2	13	BC2	-	.
chr6	35545152	35545176	chr6:35545152-35545176	0	AGGCAAGTCTTTACTGGATTACCTC	1	2	5	AA1	1.0	pELS
chr6	35546982	35547004	chr6:35546982-35547004	0	CGCCATGTTGGCCAGGCTAGTCT	1	3	3	CCD1	-	.
chr6	35552587	35552618	chr6:35552587-35552618	0	GGGCTTTTCCTTGTTCTATCTTGGGCTTCCTT	1	2	12	AA2	-	CTCF-only,CTCF-bound
chr6	35553107	35553135	chr6:35553107-35553135	0	AGGCATGCGCCACCATGCCTGGCTAGTTT	1	2	9	CD	2.0	.
chr6	35554070	35554101	chr6:35554070-35554101	0	AAACAATTTTGAAGAGGAACAAGAATAAGCTT	1	2	12	AA2	-	.
chr6	35558218	35558237	chr6:35558218-35558237	0	AGACTAGCCCGGGCAACATA	2	3	0	ACD2	1.0	.
chr6	35558909	35558931	chr6:35558909-35558931	0	AGACCAGCCTGGTCAACATGCTG	1	3	3	BCC1	1.0	.
chr6	35561537	35561560	chr6:35561537-35561560	0	AGCCATGTTCATGAGAGCTATTTT	1	2	4	AD3	2.0	.
chr6	35563431	35563450	chr6:35563431-35563450	0	AAGCTGGTTCAAGCTTTCCT	1	2	0	AB2	2.0	.
chr6	35564451	35564481	chr6:35564451-35564481	0	CAGCTTGCTTGGCTATTTGGTCAGCTAGATT	1	3	11	CCD1	1.0	.
chr6	35567287	35567319	chr6:35567287-35567319	0	AAACAAGCTAAACCTTTGAAGAAGAACTTCTTA	1	3	13	ACC1	1.0	.
chr6	35568661	35568688	chr6:35568661-35568688	0	GGTCTTGCTTTGTTTCCTAGGCTGGTCT	1	2	8	BD3	2.0	.
chr6	35569164	35569192	chr6:35569164-35569192	0	GGGCTTGCCCAGTAGCACTGGGCTGGATG	1	3	9	BCD2	1.0	dELS,CTCF-bound
chr6	35571376	35571408	chr6:35571376-35571408	0	AAAGATGCCTCTGCTTAACACGTTGGCAAGCTT	1	2	13	AC2	-	dELS
chr6	35574012	35574035	chr6:35574012-35574035	0	AACCATGCTCTACAGAGCTTTCCC	1	2	4	AD3	2.0	dELS
chr6	35576522	35576552	chr6:35576522-35576552	0	AAATTAGCCCAGTGTGGTAGTGTGCTTGTCC	1	2	11	AD2	-	.
chr6	35577537	35577568	chr6:35577537-35577568	0	GCACTTGTCTTACCAGAGAAAAAGACAAACTT	1	2	12	AD3	-	dELS
chr6	35580277	35580304	chr6:35580277-35580304	0	AAGCAAATCCTCAAAGTGAAGCAACCCC	1	2	8	AA2	1.0	.
chr6	35581960	35581983	chr6:35581960-35581983	0	GAGCAGGTCTAAGAGGACATGCCT	2	1	4	B2	-	dELS
chr6	35582015	35582044	chr6:35582015-35582044	0	AAACGAGCTCTGCCTGTAGAAAGGAAGCCC	1	2	10	AB2	2.0	.
chr6	35583940	35583962	chr6:35583940-35583962	0	GAACAATTCTCCTCAACTAGTTT	1	2	3	AC2	-	dELS,CTCF-bound
chr6	35585946	35585977	chr6:35585946-35585977	0	TGACAAGGTTGTAACTTAATAATAGCATGTCT	1	3	12	CCD2	1.0	dELS
chr6	35585982	35586006	chr6:35585982-35586006	0	GCAGATGCCCCATAAAGACTTGTTA	1	3	5	ACD1	-	.
chr6	35590513	35590536	chr6:35590513-35590536	0	AAATATGTTCAAGGAGGCATGCTG	1	2	4	AC2	-	dELS,CTCF-bound
chr6	35590834	35590855	chr6:35590834-35590855	0	GAACAAGTCTAGGAACAAATAA	1	3	2	ACD2	1.0	dELS,CTCF-bound
chr6	35590858	35590889	chr6:35590858-35590889	0	GAACAAGTCTTGGATTCTACCCAAAAAAGTTA	1	2	12	AC1	-	dELS,CTCF-bound
chr6	35591828	35591850	chr6:35591828-35591850	0	AAAATAGCTGCCCTAGCAAGTTC	1	3	3	ACC1	2.0	.
chr6	35594573	35594600	chr6:35594573-35594600	0	AAACATGCTTAGCATGTAGGGGTTTTCT	2	2	8	AA1	1.0	.
chr6	35597040	35597068	chr6:35597040-35597068	0	GAACATATATCAATCAAGTAAACATGCTC	2	2	9	AD1	-	dELS
chr6	35598229	35598255	chr6:35598229-35598255	0	AGACTTTTTTGAGACGCAGTCTTGCTC	1	2	7	AD2	1.0	.
chr6	35598770	35598792	chr6:35598770-35598792	0	AGACTAGCCTGGCCAACATGGCA	1	3	3	CCD1	-	dELS
chr6	35601853	35601880	chr6:35601853-35601880	0	AAACAAGTTAAAAAGAGACAACATTTTT	1	3	8	ACC1	-	dELS,CTCF-bound
chr6	35606895	35606924	chr6:35606895-35606924	0	AAGATAGCTGGCATTTACACTGACATGTTT	1	3	10	ACC1	-	.
chr6	35608670	35608698	chr6:35608670-35608698	0	GAGCAAGACCTCATCTCCAAAAAATGTTT	1	2	9	AD2	-	pELS
chr6	35609791	35609820	chr6:35609791-35609820	0	AATCATGCTCTAACTTCCAGAAACTTTCTT	1	2	10	AD3	1.0	.
chr6	35611120	35611139	chr6:35611120-35611139	0	GGATTTGCTGAGACTAGTTT	2	2	0	AC1	-	dELS
chr6	35616113	35616135	chr6:35616113-35616135	0	GGACCAGCCTGACCAACATGTTA	1	3	3	BCC1	-	.
chr6	35616989	35617019	chr6:35616989-35617019	0	AAGCTTGCCTCACTGCATAGGAAGGAAGCTA	1	2	11	AC1	-	.
chr6	35619066	35619097	chr6:35619066-35619097	0	GGACTAGTTCCCTCTTACTTTAATACTTACTT	1	2	12	AD1	1.0	.
chr6	35623711	35623739	chr6:35623711-35623739	0	AGACATGTACCACCACATTGGGCTAATTT	1	2	9	AD2	-	.
chr6	35624527	35624549	chr6:35624527-35624549	0	AAACAAGGTCACTGAGCATTTTC	1	2	3	AD2	-	dELS,CTCF-bound
chr6	35625019	35625040	chr6:35625019-35625040	0	AAGCAAGCTTCTACACATTTCC	2	2	2	AD1	1.0	.
chr6	35634989	35635008	chr6:35634989-35635008	0	AGACTAGCCTGGGCAACATG	2	3	0	ACD2	-	.
chr6	35635569	35635591	chr6:35635569-35635591	0	GAACTTGTTTATTTGACATATCT	1	2	3	AC1	-	.
chr6	35636379	35636406	chr6:35636379-35636406	0	AATCAAGTCTGCATAATCAGATTTGCCC	1	2	8	AD2	-	.
chr6	35636619	35636643	chr6:35636619-35636643	0	GGACATTTTTACGTGAAACTAGCTT	1	1	5	A2	-	.
chr6	35637774	35637795	chr6:35637774-35637795	0	ACACAGGCTTGTGAGCTAGTCC	1	2	2	BD1	-	.
chr6	35638253	35638281	chr6:35638253-35638281	0	GAACATCTTTTTGGGGAAGGAGTTTGCTT	1	2	9	AA2	1.0	.
chr6	35639476	35639497	chr6:35639476-35639497	0	AGGCAAGTTGGGGATCATGTTC	2	2	2	CD	1.0	.
chr6	35642089	35642109	chr6:35642089-35642109	0	AAAATTGTCATTAGCTAGCTT	1	3	1	ACC1	-	.
chr6	35642245	35642267	chr6:35642245-35642267	0	AGGCAAGTTAATTTACCTAGCCC	1	3	3	CCD2	-	.
chr6	35642397	35642416	chr6:35642397-35642416	0	AGACTTGCCTGAGCAACATA	2	3	0	ACD2	2.0	.
chr6	35644153	35644179	chr6:35644153-35644179	0	AGACATTTTTTCATGCAAGGCAAGCCA	1	2	7	AC2	-	.
chr6	35647877	35647909	chr6:35647877-35647909	0	AGACAAGTCTTTGCAGAATCTCCAGAAAAATTT	1	2	13	AA1	1.0	.
chr6	35648174	35648203	chr6:35648174-35648203	0	AGACATGGTTGAGAACCACTGGACATTTCT	1	2	10	AD2	-	.
chr6	35648748	35648776	chr6:35648748-35648776	0	AGACAAGCCTGGCTAATATGGAAAAACCC	1	2	9	AA1	-	.
chr6	35652482	35652506	chr6:35652482-35652506	0	GAACTGGCCCCCCCGGGGCATACCT	1	2	5	AB2	-	.
chr6	35661559	35661579	chr6:35661559-35661579	0	TCACGAGTTCAAGACTAGCCT	1	3	1	BCD1	-	.
chr6	35663445	35663470	chr6:35663445-35663470	0	AGACTAGCTTTAAGAAAAAATTACTC	1	2	6	AA1	-	.
chr6	35664093	35664115	chr6:35664093-35664115	0	AAGCATTTCCTGTGAACAGGCTC	1	2	3	AB2	-	pELS
chr6	35665948	35665976	chr6:35665948-35665976	0	AGGCTAATTTAAGTGTTCTGAGCATGTGT	1	2	9	AD2	-	.
chr6	35672451	35672472	chr6:35672451-35672472	0	AATCTAGTCCAGAAGCTTGCTT	1	1	2	D1	-	.
chr6	35677965	35677997	chr6:35677965-35677997	0	GAAAATGTCCTATTTTACATCGAGGGCATATCT	1	2	13	AA2	-	.
chr6	35679432	35679459	chr6:35679432-35679459	0	GAACATGTTTATTACATGGAAGAAGTTA	1	2	8	AC1	-	.
chr6	35680970	35680999	chr6:35680970-35680999	0	GATCCTGTTTCTTCTAACAGAAACATGTCA	1	3	10	BCD1	-	.
chr6	35681699	35681725	chr6:35681699-35681725	0	AAAAAAGTTTCGCATATAAATATGCCT	1	2	7	AA2	-	.
chr6	35686704	35686732	chr6:35686704-35686732	0	AGACTAATTCATCCTAAGCAGAGAAGCCT	1	2	9	AA2	-	.
chr6	35689358	35689381	chr6:35689358-35689381	0	AGGTTAGCCCTAGGAAGCAACCCC	1	2	4	AA2	-	pELS,CTCF-bound
chr6	35692045	35692066	chr6:35692045-35692066	0	GGGCATGCTTGTGGAACTGCTC	2	2	2	AB1	1.0	.
chr6	35692394	35692426	chr6:35692394-35692426	0	GAGCTTGTACTTGAACTCAGCCCAGGCAAGCCC	1	1	13	D2	-	.
chr6	35693889	35693919	chr6:35693889-35693919	0	AGGCTTGTCTTATCCATCCTTAAACATAGTA	1	3	11	ACD2	-	.
chr6	35694982	35695012	chr6:35694982-35695012	0	TGGCATGTCTGTGTCCCAACAAAACTTTATT	1	3	11	ACD2	-	.
chr6	35704566	35704587	chr6:35704566-35704587	0	GAGAAAGCCCGATAGCTTGTCA	1	3	2	ACC1	1.0	.
chr6	35709064	35709089	chr6:35709064-35709089	0	AGACATACCTGAGACTGGGCAAGTTA	1	2	6	AC2	-	.
chr6	35713953	35713977	chr6:35713953-35713977	0	AGACATCCCTGATTGGAACAATTCT	1	2	5	AA2	1.0	dELS
chr6	35715402	35715425	chr6:35715402-35715425	0	AAACAAGCTTATATATATATGCTT	2	2	4	AD1	1.0	.
chr6	35717264	35717286	chr6:35717264-35717286	0	AGGCATGTGAGCTGGGCTTGCCT	1	2	3	CD	-	.
chr6	35721809	35721832	chr6:35721809-35721832	0	AAACTAACCTTCCTGACCAAGCCT	1	2	4	AD2	-	.
chr6	35724560	35724581	chr6:35724560-35724581	0	GAGCAATCTTGAAGACTATTTT	1	2	2	AA2	-	.
chr6	35730945	35730976	chr6:35730945-35730976	0	GGGTAAGTCTCTTAACCTCTCTGAGCCAGTTT	1	2	12	AB2	-	dELS,CTCF-bound
chr6	35732058	35732086	chr6:35732058-35732086	1	GAGGTAGTCCGGGGAGGGAGAGCAAGACC	1	2	9	AD3	2.0	dELS,CTCF-bound
chr6	35733059	35733090	chr6:35733059-35733090	0	CAACTTGGTAAACTGAGGCACAAGACTTGCTT	1	3	12	CCD2	1.0	.
chr6	35733420	35733442	chr6:35733420-35733442	0	AAACAATCCCATGAAGTAAGTCT	1	2	3	AA2	1.0	.
chr6	35734650	35734678	chr6:35734650-35734678	0	AAATTAGCCTGGTGTGGTGGCGCATGCCT	1	2	9	AD2	-	.
chr6	35736229	35736257	chr6:35736229-35736257	0	GGATTTGCCTCAAGAGTCTGTGCATGCTT	1	2	9	AD2	-	.
chr6	35737426	35737454	chr6:35737426-35737454	0	AGGCAAGGCCCTGCCAGAGATGCTAGCTC	1	2	9	DD2	-	pELS,CTCF-bound
chr6	35737909	35737941	chr6:35737909-35737941	0	AGGCTTCTCCGAAAAGGCAAGGCAGCCTTGTCC	1	2	13	AD2	-	.
chr6	35738594	35738616	chr6:35738594-35738616	0	GGTCATGTTCCAGAAGTTTGTTT	1	2	3	AD2	2.0	.
chr6	35739496	35739527	chr6:35739496-35739527	0	AGGAATTCCTTCAGATCCCAATAAACTTGTTT	2	2	12	AA1	-	.
chr6	35742171	35742202	chr6:35742171-35742202	0	AAGCATATTATAATCACCTGGAGAGCTTGTTA	1	3	12	ACC2	-	.
chr6	35743017	35743037	chr6:35743017-35743037	0	AACCCTGTCCCAGACTTGCTG	1	3	1	BCD1	-	dELS,CTCF-bound
chr6	35748012	35748031	chr6:35748012-35748031	0	GGGCAACTCTAAACTTGTAT	2	2	0	AD2	-	.
chr6	35748195	35748222	chr6:35748195-35748222	0	AAATAAGCTTGAGCCATTAGACATACTC	1	2	8	AA2	2.0	.
chr6	35749274	35749296	chr6:35749274-35749296	0	CGGCATGTTGGCCAGGCTGGCTC	1	3	3	BCC1	-	.
chr6	35751381	35751403	chr6:35751381-35751403	0	AAGCAGGATTTGAAAACTAGTCT	1	2	3	BD1	-	.
chr6	35751461	35751489	chr6:35751461-35751489	0	TGACTTGCTCAAGGTCACATGACTGGTCT	1	3	9	BCC1	-	.
chr6	35752043	35752071	chr6:35752043-35752071	0	TGCCCTGTCCTCCACATCAGGACTTGCCT	1	3	9	BCD1	1.0	.
chr6	35752760	35752780	chr6:35752760-35752780	0	ACTCTTGCTCCAAACATGTTT	1	2	1	DD4	-	.
chr6	35752814	35752835	chr6:35752814-35752835	0	GAAGATGCCTCCAAACATTTTT	1	2	2	AA2	-	.
chr6	35753741	35753773	chr6:35753741-35753773	0	GACCAAGTTTCGCCATGTTGGCCAGGCTGGTCT	1	2	13	BD3	1.0	.
chr6	35754645	35754665	chr6:35754645-35754665	0	GAACTTGCCAGAAATATGCCC	1	2	1	AC2	-	dELS,CTCF-bound
chr6	35755758	35755787	chr6:35755758-35755787	0	AGGCAATTCTATTTACAAAGAAACATCTCT	1	2	10	AA2	-	.
chr6	35757502	35757523	chr6:35757502-35757523	0	GAGCTTCCTTGTAGACAGGCCT	1	2	2	AB2	1.0	dELS,CTCF-bound
chr6	35764492	35764522	chr6:35764492-35764522	1	GGACAAACCCCGTGTGCGCGGAAAGTAGTCC	1	2	11	AA2	-	.
chr6	35765730	35765752	chr6:35765730-35765752	0	AGACCAGCCTGTGCAACATGTCC	1	2	3	BC2	-	.
chr6	35766951	35766972	chr6:35766951-35766972	0	AAGCATCCTTGAAATCTTGCTT	1	2	2	AD2	-	.
chr6	35767173	35767205	chr6:35767173-35767205	0	AAGCTATTTTTTTTTATTCAAAAAGACTATTCC	1	2	13	AA2	-	.
chr6	35770239	35770271	chr6:35770239-35770271	0	AGGCTTCTTGGGGGTGGTGGGGGGAACAAGTTT	1	2	13	AC1	-	dELS
chr6	35770340	35770366	chr6:35770340-35770366	0	GAGCTTTTCCTCAATCCAGGTATGTTT	1	2	7	AA2	-	.
chr6	35775628	35775653	chr6:35775628-35775653	0	AGGGAAGTCCTGAGGAAGGCCTGCCT	1	2	6	AB2	-	DNase-H3K4me3
chr6	35778968	35778990	chr6:35778968-35778990	0	GACCATGTTGGCCAGGCTAGTCT	1	2	3	CD	-	.
chr6	35788945	35788966	chr6:35788945-35788966	0	AAACATGCCCTCCAGGATGTTG	1	3	2	ACC2	-	.
chr6	35794403	35794429	chr6:35794403-35794429	0	GGGCAAGCTCCTCTCTGAAACTTGGTC	1	1	7	D1	-	.
chr6	35796165	35796187	chr6:35796165-35796187	0	ACACAAGGCCCCTAGACAAGTTC	1	2	3	DD1	1.0	.
chr6	35796546	35796566	chr6:35796546-35796566	0	AAACATCTCCGAGGCATCTCC	1	2	1	AA2	4.0	.
chr6	35796733	35796752	chr6:35796733-35796752	0	AGACTAGCCTGGGCAACATG	2	3	0	ACD2	-	.
chr6	35798395	35798418	chr6:35798395-35798418	0	CAGCTTTTCCTGAAGGACTAGTCA	1	3	4	ACC2	-	pELS,CTCF-bound
chr6	35803296	35803324	chr6:35803296-35803324	0	AAACTAGCTGGGCATGGCAGTGCATGCCT	1	2	9	CD	1.0	.
chr6	35803785	35803804	chr6:35803785-35803804	0	TATGTTGCCCAGGCTAGTCT	2	3	0	ACD1	-	.
chr6	35805473	35805502	chr6:35805473-35805502	0	AAGCTTTCCTTGACCAAATCAAGGTTGTCC	1	2	10	AA2	-	.
chr6	35805958	35805988	chr6:35805958-35805988	0	TGCCATGTTCTTTGTGGCCTTGGGCATGTTC	1	2	11	CD	2.0	.
chr6	35823036	35823059	chr6:35823036-35823059	0	GAACTTGTTCTTCCAAGTTTCCTT	1	2	4	AA1	-	.
chr6	35825109	35825140	chr6:35825109-35825140	0	GATCTTGTCACTTGGTCCATGGCAGCTAGTTT	1	3	12	CCD1	-	.
chr6	35826600	35826632	chr6:35826600-35826632	0	AAGCAAGACTCTGTCTCAAAAAAAAAAAAGTCT	1	2	13	AD2	-	.
chr6	35826946	35826976	chr6:35826946-35826976	0	TGGCTTGCCTCTCTCTGCTTTGGGCTGTTCT	1	3	11	ABC2	-	.
chr6	35828189	35828221	chr6:35828189-35828221	0	GGGGTTGTTTGTTTTTTTCTTGTAAATTTGTTT	1	2	13	AA2	-	.
chr6	35830068	35830099	chr6:35830068-35830099	0	AAACTTGCTTAATCCTCTGGTTGAATTTTTTT	1	2	12	AA1	2.0	.
chr6	35833284	35833316	chr6:35833284-35833316	0	GAAAAAGCCCTTATTTGGTGGAGAAGCATTTCC	1	2	13	AA2	-	.
chr6	35833594	35833619	chr6:35833594-35833619	1	AAAATTCTTTCTACAGGAACATGTCT	2	2	6	AA1	-	dELS
chr6	35834993	35835020	chr6:35834993-35835020	0	AAGGATGCTTATAATTTAAAGGATGTCC	1	2	8	AA2	-	.
chr6	35835150	35835173	chr6:35835150-35835173	0	AAGCAAACCCAAATGAACATGTTG	1	2	4	AC2	-	.
chr6	35838861	35838882	chr6:35838861-35838882	0	TAGCTTTTTCAAGGACTAGCTG	1	3	2	ACC2	-	.
chr6	35841423	35841452	chr6:35841423-35841452	0	AGGAAAGCACAAAAAGTAAAGAACATGCTC	2	2	10	AD1	-	.
chr6	35843799	35843825	chr6:35843799-35843825	0	AGCCTAGCCTATGTGACTGGCAAGTCA	1	3	7	CCD1	-	.
chr6	35844765	35844788	chr6:35844765-35844788	0	ATTCTTGTTCACCAAAACTTGTCA	1	3	4	CDD2	1.0	.
chr6	35847068	35847098	chr6:35847068-35847098	0	AAGCTTTTCCTCTAAAATCCAGAACAAGACT	1	2	11	AD2	-	.
chr6	35851945	35851969	chr6:35851945-35851969	0	AAGCATGCCTAAAATAAATATGCCA	1	2	5	AC1	-	.
chr6	35853107	35853134	chr6:35853107-35853134	0	GCACATGCCTATAGTCCTAGGCATGTGC	1	2	8	DD3	-	.
chr6	35854141	35854169	chr6:35854141-35854169	0	GGGTTTCTCCATGTTGGCTAGGCTAGTCT	1	2	9	AA1	-	.
chr6	35856470	35856495	chr6:35856470-35856495	0	GGGCAATCTTGTGAGGAACCATGCTC	1	2	6	AD2	-	dELS
chr6	35862955	35862974	chr6:35862955-35862974	0	AGACAAGCCTGGGCAACATA	2	3	0	ACD2	1.0	.
chr6	35867664	35867683	chr6:35867664-35867683	0	AAATTAGCCAGGGCATGCTG	4	3	0	ACC1	-	.
chr6	35868452	35868477	chr6:35868452-35868477	0	GGACATGTCCTAAGAAAAACTATACA	1	3	6	ACD2	-	.
chr6	35868993	35869023	chr6:35868993-35869023	0	AGGCAAGTTTAACTTACCACCCAACAAGCAT	1	2	11	CD	-	.
chr6	35869959	35869988	chr6:35869959-35869988	0	AAACATTTCTCACAAGATTAAAACATTTTC	1	2	10	AA2	2.0	.
chr6	35874829	35874859	chr6:35874829-35874859	0	CAACATTTTTTTTTAAATAGGAAACTTGCTT	1	2	11	AC1	2.0	.
chr6	35875563	35875594	chr6:35875563-35875594	0	GAACAAGTCCACACTGATCTGAAAGTAAGTGT	1	2	12	AD1	-	.
chr6	35878046	35878068	chr6:35878046-35878068	0	AAGCAAGCTTTGGGGGCAACTCA	1	2	3	AC3	-	.
chr6	35880064	35880096	chr6:35880064-35880096	0	GACCTTGTCTCAGAAAAAAAAAAAAAAAAGCTC	1	2	13	AD2	1.0	.
chr6	35887010	35887036	chr6:35887010-35887036	0	GAACTATTTTTCTAATTAAACTATTTT	1	2	7	AA2	-	.
chr6	35887160	35887191	chr6:35887160-35887191	0	GGACATTTTTTTTTTCATGGAAAAACTTTCTC	1	2	12	AA2	-	.
chr6	35887753	35887775	chr6:35887753-35887775	0	AAACATGCTCAGTGAATATTTTT	2	2	3	AA1	-	.
chr6	35889447	35889479	chr6:35889447-35889479	0	AGACCAGCCTGGCCAACATAGTGAAACCTGTCT	1	2	13	BB2	-	.
chr6	35891919	35891949	chr6:35891919-35891949	0	AAACATTCCTATTTATAAAAATAACATGTTA	1	3	11	ACC2	1.0	.
chr6	35891969	35891990	chr6:35891969-35891990	0	ACACTTGTTTCAAGGCATACCT	1	2	2	AD3	1.0	.
chr6	35893045	35893069	chr6:35893045-35893069	0	AAACATGTCTTTGGGAAATTTATTT	2	2	5	AA1	1.0	.
chr6	35894228	35894257	chr6:35894228-35894257	0	AAACTAGTTAATATGAATAGAGAAATGTTA	1	3	10	ACC2	-	.
chr6	35894317	35894344	chr6:35894317-35894344	0	AAAGAAGTTCTAGAAAATAAACTTGACC	1	2	8	AD3	1.0	.
chr6	35895056	35895076	chr6:35895056-35895076	0	AAGTATGCTTGAGACATACTT	1	2	1	AA2	-	.
chr6	35902697	35902727	chr6:35902697-35902727	0	GGACAAGCTCTTTTTGATAAACAGCATATTG	1	3	11	ACC1	-	.
chr6	35902859	35902882	chr6:35902859-35902882	0	AAACTAGCAGAAGGGAGCTTGTCC	1	2	4	CD	1.0	.
chr6	35907302	35907321	chr6:35907302-35907321	0	AGACTTGTTTAAAAAAATTT	1	2	0	AA1	1.0	.
chr6	35908736	35908758	chr6:35908736-35908758	0	GAAAATGTCGTCAGGGCATGTCA	1	3	3	ACC1	1.0	.
chr6	35909459	35909491	chr6:35909459-35909491	0	AGACTTGTCTCAGATGAGACTTTGGACTTGGGA	1	3	13	CDD3	1.0	.
chr6	35910655	35910675	chr6:35910655-35910675	0	AGACAAGTCAATGACTGGCTT	1	3	1	BCC1	-	.
chr6	35926555	35926584	chr6:35926555-35926584	0	AGAGAAGCTTGACATGGTGAGGGTTTGCCT	1	2	10	AA2	1.0	.
chr6	35927754	35927782	chr6:35927754-35927782	0	AAAGATGCTCTGCTATACTTAGCATGTTC	1	2	9	AC2	-	.
chr6	35929755	35929775	chr6:35929755-35929775	0	AAACTAGCCCTAGGCAAAACA	1	3	1	ACD2	2.0	.
chr6	35942312	35942332	chr6:35942312-35942332	0	GAACTTGCTTTAAGCCTATCT	1	2	1	AB1	1.0	.
chr6	35942380	35942407	chr6:35942380-35942407	0	GAACTTCCTTGAGACTCAAGACTAGGTC	1	2	8	AD2	1.0	.
chr6	35944565	35944593	chr6:35944565-35944593	0	AAACTAGTTGGGCATGATGGCACATGCCT	1	2	9	CD	-	.
chr6	35946433	35946455	chr6:35946433-35946455	0	CACCATGTTGGCCAGGCTAGTCT	1	3	3	CCD1	-	dELS
chr6	35946565	35946591	chr6:35946565-35946591	0	GAACTTGCTCCTCTCCTAGTCTTCCCT	1	2	7	AD1	1.0	.
chr6	35947730	35947749	chr6:35947730-35947749	0	AGACTAGCCTGGGCAACATG	2	3	0	ACD2	-	.
chr6	35952663	35952692	chr6:35952663-35952692	0	AGGAAAGTCCCATGAATTAGGAAGAAGTTT	1	2	10	AA2	-	.
chr6	35952802	35952822	chr6:35952802-35952822	0	TCAGAAGTTCGAGACAAGCCT	1	3	1	ACD1	-	.
chr6	35957802	35957824	chr6:35957802-35957824	0	CACCATGTTGGCCAGGCTAGTTT	1	3	3	CCD1	-	.
chr6	35958588	35958610	chr6:35958588-35958610	0	AGACTAGCCTGGCCAACATGGTG	1	3	3	CCD1	-	.
chr6	35961122	35961145	chr6:35961122-35961145	0	GAAAATGATCATGAAAACAAGTTC	2	2	4	AD1	-	.
chr6	35963815	35963838	chr6:35963815-35963838	0	AAACAATTCCAACTGGGCTTTTCT	1	2	4	AA2	-	.
chr6	35966462	35966490	chr6:35966462-35966490	0	AAACATGCTCATGGTGTAAAAACAAGTTA	2	1	9	C1	-	.
chr6	35972621	35972642	chr6:35972621-35972642	0	CAGCATTCCTAGGGACATGCCT	1	2	2	AC1	-	.
chr6	35972777	35972801	chr6:35972777-35972801	0	TAAAATGCTAAAAATGGGCTTGCTC	1	3	5	ACC1	-	dELS,CTCF-bound
chr6	35973374	35973404	chr6:35973374-35973404	0	GAAGAAGCTCTGTGACAAACAAAACTTGGTC	1	2	11	AD3	-	.
chr6	35973425	35973450	chr6:35973425-35973450	0	AGTCTTATTCTAGACCAAACTTGTCC	1	2	6	AD1	-	.
chr6	35973833	35973861	chr6:35973833-35973861	0	TACTATGTTTCTGCAGCAGAAGCTTGTCT	1	3	9	ACD1	2.0	dELS,CTCF-bound
chr6	35975713	35975741	chr6:35975713-35975741	0	AGACAAGCCTGACCAACATGGAGAAACCC	1	2	9	AA1	-	.
chr6	35980691	35980710	chr6:35980691-35980710	0	AGACTAGTTCAAACTGATTG	1	3	0	ABC2	-	.
chr6	35980999	35981029	chr6:35980999-35981029	0	AGACTTGTCTCAAAAAGAAAAAAAAAAGCCT	1	1	11	A2	-	.
chr6	35981440	35981459	chr6:35981440-35981459	0	AGACTAGCCTGAGCAACACA	2	3	0	ACD2	-	.
chr6	35982353	35982376	chr6:35982353-35982376	0	TGGCTAGTTCAGCGGAGCAAGGCA	1	3	4	CCD1	-	.
chr6	35982756	35982780	chr6:35982756-35982780	0	AGATATGCCTTTTAGGGGCTTGTTG	1	2	5	AC2	1.0	.
chr6	35984840	35984860	chr6:35984840-35984860	0	AAACTAGTTCAGGCCATGATT	1	2	1	DD1	-	.
chr6	35985229	35985254	chr6:35985229-35985254	0	AAGCAAGCTGTACCCTGAACATGTTG	1	2	6	CC	-	.
chr6	35986617	35986640	chr6:35986617-35986640	0	TGGCTTATTTCACTTAACATGTCC	1	3	4	ACC2	-	.
chr6	35987036	35987065	chr6:35987036-35987065	0	AAACAAGCCTTTCAGCTTCTGGGCTTTATG	1	3	10	ACD2	1.0	.
chr6	35989210	35989240	chr6:35989210-35989240	0	AAACATTTCCATCACCCTGATAAATTAGTTT	1	2	11	AA2	-	.
chr6	35990081	35990107	chr6:35990081-35990107	0	GCACATGCCACCGCACCCGGCTAGTTT	1	3	7	CCD1	-	.
chr6	35991505	35991537	chr6:35991505-35991537	0	AAAATATTTTAGAAAAAGAAAACAAGCATGTTT	2	2	13	AA1	-	.
chr6	35992973	35992996	chr6:35992973-35992996	0	GGACAAGGTGATCAGAACAAGCCT	1	2	4	CD	-	.
chr6	35995701	35995729	chr6:35995701-35995729	0	GAGTTTGCCTATGTTGCCCAGGCTGGTCT	1	2	9	AB3	-	.
chr6	35996320	35996347	chr6:35996320-35996347	0	AAATAAGCCTGGAGGATGTGACTAGTTC	1	2	8	AC2	-	.
chr6	36000114	36000146	chr6:36000114-36000146	0	AAACAAGATAATTTAAGAAAAAGCAGCTTGTCT	1	3	13	CCD2	1.0	.
chr6	36008414	36008442	chr6:36008414-36008442	0	TAGCAAGTTAGGCACATGAAAAGATGTTC	1	3	9	ACC2	1.0	.
chr6	36012392	36012423	chr6:36012392-36012423	0	AGACTTGGTTAGTTTCTCCAAAGAAAATGCCC	1	2	12	AD2	2.0	.
chr6	36018952	36018979	chr6:36018952-36018979	0	AGACTTGCTCTGTTGCCCAGGCTAGAGT	1	2	8	DD4	-	dELS,CTCF-bound
chr6	36023637	36023662	chr6:36023637-36023662	0	AAGCTAGTTTAGTTGCAGGAATATCT	2	2	6	AA1	-	.
chr6	36025047	36025073	chr6:36025047-36025073	0	AGATCTGCTCTGGATGCAGACATGCCA	1	3	7	ABC1	1.0	.
chr6	36025721	36025743	chr6:36025721-36025743	0	GAACATTCTCAAGCAACATGTTT	1	2	3	AC2	-	pELS
chr6	36027945	36027973	chr6:36027945-36027973	1	GGGCTTGCCCCAGTCGCAGGGGCACATCC	1	2	9	AB4	2.0	PLS,CTCF-bound
chr6	36031356	36031377	chr6:36031356-36031377	0	AAACATTTTTTGGAACTTCTTT	1	2	2	AA2	1.0	.
chr6	36034635	36034660	chr6:36034635-36034660	0	AAACTTCTTTAAACTTGGAAATGTTT	1	2	6	AA2	-	.
chr6	36035573	36035599	chr6:36035573-36035599	0	AGGCATGTCGAAAACTGAGATAAGCTG	1	3	7	ACC2	1.0	.
chr6	36037898	36037926	chr6:36037898-36037926	0	GGGATTGCTTGAGCCTAAGAGGATTGCTT	1	2	9	AA2	1.0	.
chr6	36038506	36038527	chr6:36038506-36038527	0	GGACATGACCTAAATCTTGTTT	2	2	2	DD2	-	dELS,CTCF-bound
chr6	36040576	36040595	chr6:36040576-36040595	1	GAACTTGCACAAGCATGTTT	4	1	0	D2	-	.
chr6	36042701	36042720	chr6:36042701-36042720	0	GAAGTTGCCCAGGCTGGTCT	3	2	0	AB3	1.0	dELS
chr6	36043664	36043686	chr6:36043664-36043686	0	AGGCAAGTTTTGAAGACTATTAT	1	2	3	AD4	-	.
chr6	36044674	36044700	chr6:36044674-36044700	0	AGACCAGCCTGGGCAACAAGCAAGGCC	1	2	7	BD3	1.0	.
chr6	36044770	36044799	chr6:36044770-36044799	0	AGGATTGTCTGAAGAATATGGAGCTTATCT	1	2	10	AA2	-	.
chr6	36045657	36045683	chr6:36045657-36045683	0	AAACTAGCTGGGTGTGGTGGCATGCAC	1	3	7	CCD1	-	.
chr6	36046299	36046320	chr6:36046299-36046320	0	AAACTTGTTAAACAGTATGTCC	1	3	2	ACC2	-	.
chr6	36047014	36047045	chr6:36047014-36047045	0	GGCCATTTTTCCAGTCTCACCAGAGCTAGTTT	2	2	12	AD1	-	.
chr6	36051088	36051107	chr6:36051088-36051107	0	GAACTGGCCCAGACAATTTC	1	2	0	AB2	-	.
chr6	36061878	36061905	chr6:36061878-36061905	0	GAACTTGTTTGCCCTAAGAAAAATATTC	2	2	8	AA1	1.0	.
chr6	36066415	36066439	chr6:36066415-36066439	0	AGGCATTTCTTATTAAGAAATGCTT	1	2	5	AA2	-	.
chr6	36066519	36066543	chr6:36066519-36066543	0	AGAGAAGCTTAGTGGAGAAAAGCCT	1	2	5	AA2	-	.
chr6	36066925	36066953	chr6:36066925-36066953	0	ATACTAGCCTAGTTGCTTGAAACTAGGCT	1	2	9	DD3	-	dELS
chr6	36067226	36067248	chr6:36067226-36067248	0	AAAGAAGCTTCAAGGCCTAGCTT	1	2	3	AD2	-	.
chr6	36067506	36067527	chr6:36067506-36067527	0	TTGGTTGTCTGAAAGCATGCTC	1	3	2	ACD1	-	dELS
chr6	36068959	36068991	chr6:36068959-36068991	0	AAACAAGATTTGTATCAGTCCATGAAATTGTTT	1	2	13	AD2	-	.
chr6	36069448	36069474	chr6:36069448-36069474	0	AAACAAGTATAGTGATTAAGTTAGTTC	1	2	7	AD2	1.0	.
chr6	36071545	36071571	chr6:36071545-36071571	0	CATCTTGCCTCCAGATAAAACATGTTC	1	2	7	CD	-	.
chr6	36073214	36073233	chr6:36073214-36073233	0	AAGCAAGTCTAGACATTATA	3	3	0	ACD2	-	.
chr6	36074162	36074183	chr6:36074162-36074183	0	AGACTTTCTTAGGGAGTAGCTT	1	2	2	AA2	-	.
chr6	36076289	36076314	chr6:36076289-36076314	0	AAACTTGCCCCTTTTTAAACAGCTTA	1	3	6	ABC2	1.0	.
chr6	36080821	36080848	chr6:36080821-36080848	0	GAGGATTCCTGTATCTCCAAACTTGTTC	2	2	8	AA1	-	.
chr6	36080984	36081008	chr6:36080984-36081008	0	AGAAATGTCTATTCAAGTCTTGCCT	1	2	5	AD2	1.0	.
chr6	36084930	36084957	chr6:36084930-36084957	0	AGGCTAGGTCACCTACAAAGGGAAGCCC	1	2	8	AD2	1.0	.
chr6	36085256	36085285	chr6:36085256-36085285	0	CAACAAGTCTGCAAAATAACCAGCTAGCAT	1	3	10	CCD1	1.0	.
chr6	36086919	36086939	chr6:36086919-36086939	0	CAGCATGTCAAAAGCTTATCC	2	3	1	ACC1	-	.
chr6	36087827	36087855	chr6:36087827-36087855	0	AAACAATTCTAAGCAAAAAGAACAAACCT	1	2	9	AA2	1.0	.
chr6	36090161	36090181	chr6:36090161-36090181	0	AAACATGTTTTGAAATATTTC	2	2	1	AA1	1.0	.
chr6	36094234	36094254	chr6:36094234-36094254	0	GGACTTGTTTCTAGTTTGTTT	1	2	1	AC1	-	.
chr6	36099499	36099529	chr6:36099499-36099529	0	AGACTTGTGGAGGAAATCATGTGGCATGCTT	1	3	11	CCD2	-	dELS
chr6	36100587	36100618	chr6:36100587-36100618	0	AGGGTAGTTAACTGAAGTCCATTAGCATGCTT	1	3	12	ACC1	-	.
chr6	36101469	36101488	chr6:36101469-36101488	0	GAACTTGCCCAAGCAACCAG	2	3	0	ACD2	-	.
chr6	36101697	36101717	chr6:36101697-36101717	0	AGACAAGTTTTCACCATGTTA	1	3	1	CCD2	2.0	.
chr6	36102956	36102975	chr6:36102956-36102975	0	AAGAAAGCTGTAACTTGCTC	3	3	0	ACC1	1.0	dELS
chr6	36106459	36106482	chr6:36106459-36106482	0	AAACTAGTTCTAAAAGACAACGTT	1	2	4	AD4	-	.
chr6	36107395	36107419	chr6:36107395-36107419	0	AGGCATACTTTTTTGTAACATGTTA	1	3	5	ACC2	1.0	.
chr6	36107459	36107480	chr6:36107459-36107480	0	CGACTTGCTGGAGAAGATGCTT	1	3	2	ACC2	1.0	.
chr6	36108977	36109001	chr6:36108977-36109001	0	GCACTAGCCTGTGATTAACTTGCTT	1	2	5	CD	-	.
chr6	36113093	36113119	chr6:36113093-36113119	0	AGATATGTTTTAATAATGTACATGCCC	1	2	7	AD2	1.0	.
chr6	36116906	36116929	chr6:36116906-36116929	0	AGGCTAGATTCAACAGACTATCCT	1	2	4	AD2	-	.
chr6	36117271	36117298	chr6:36117271-36117298	0	TTGTATGTCCTAGAAGATGAGCATGCTT	1	3	8	ACD1	-	.
chr6	36119010	36119035	chr6:36119010-36119035	0	AAACATATTTATTGTTGAAAATGTTT	1	2	6	AA2	-	.
chr6	36119253	36119275	chr6:36119253-36119275	0	AGAAAGGCTTTCAAAGCATGTCC	2	2	3	AB1	1.0	.
chr6	36121223	36121248	chr6:36121223-36121248	0	GGGCCTGTCCGGATGGGGGCAAGCCT	1	1	6	B1	2.0	dELS,CTCF-bound
chr6	36125913	36125944	chr6:36125913-36125944	0	AAACAGGCTTAGAGGAGCCAACTAACTTGTCT	1	2	12	BC2	1.0	.
chr6	36128218	36128246	chr6:36128218-36128246	0	AGACATGTCCTTATGATGTGGGCAAGGCC	2	1	9	D1	-	.
chr6	36132151	36132178	chr6:36132151-36132178	0	GATCTTGCCCTTGGCTCTGAACCAGCCC	1	2	8	BD2	-	pELS,CTCF-bound
chr6	36134293	36134313	chr6:36134293-36134313	0	GGAGATGCCTCCAGCATGTCC	1	2	1	AC2	-	.
chr6	36136430	36136461	chr6:36136430-36136461	0	GGACAAGCTCCATCTCTGCCTCAGCCTAGCAT	1	2	12	DD1	-	.
chr6	36138465	36138491	chr6:36138465-36138491	0	AGGCTGGCCTGGGCTGTGTGCTTGCCT	1	2	7	BD2	2.0	.
chr6	36139547	36139572	chr6:36139547-36139572	0	AAACTAGCTCTGATCCTAACAGGCCA	1	3	6	BCC1	-	dELS,CTCF-bound
chr6	36142936	36142966	chr6:36142936-36142966	0	GCACATGGCCTGTGTAATAGGAAACAAGTCC	1	2	11	DD1	-	.
chr6	36143122	36143144	chr6:36143122-36143144	0	GGACATTTCCTAAGAGCAAGTGT	1	2	3	AD2	-	.
chr6	36143306	36143331	chr6:36143306-36143331	0	GGAATAGCCCCCGTAAGGGCAAGCCC	1	1	6	A1	1.0	.
chr6	36143429	36143454	chr6:36143429-36143454	0	GGGCTAGTTTGGATGAGGGCATGGCT	2	1	6	D1	-	.
chr6	36144822	36144847	chr6:36144822-36144847	0	GGACTGGTTTTGTGGAAGACAACTTT	1	2	6	AB2	1.0	.
chr6	36145407	36145430	chr6:36145407-36145430	0	GGACAAGTTTGTGTTAACTGGCCA	1	3	4	BCC1	1.0	.
chr6	36147645	36147668	chr6:36147645-36147668	0	AAACTAACCTCCCTAGACCAGCTC	1	2	4	AB2	1.0	.
chr6	36149548	36149572	chr6:36149548-36149572	0	AAGATTGCTGGGGATTAGCAAGTCT	1	3	5	ACC1	-	dELS
chr6	36152780	36152802	chr6:36152780-36152802	0	GGGCTTTTCTTCTGGGGAAGTTT	1	2	3	AA2	-	.
chr6	36154531	36154558	chr6:36154531-36154558	0	TGGCTAGTCTTACTGGTTTGACAAGTCA	1	3	8	CCC	-	dELS,CTCF-bound
chr6	36160242	36160267	chr6:36160242-36160267	0	AAGCATGCTTCTTATAAAGATAACCC	2	2	6	AA1	-	.
chr6	36160294	36160318	chr6:36160294-36160318	0	TGACATGTTTAATTTAGATAAGCTG	1	3	5	ACC2	-	.
chr6	36162030	36162054	chr6:36162030-36162054	0	AAGCACCTCTTCATAAGACATGCCC	2	2	5	AB1	-	.
chr6	36162303	36162324	chr6:36162303-36162324	0	CGGCTAGCTCTTGAACTTGAAT	1	3	2	CDD3	-	.
chr6	36162645	36162670	chr6:36162645-36162670	0	GCACATTTCTTGGGTTAAACTTGTTC	2	2	6	AD1	-	.
chr6	36165196	36165222	chr6:36165196-36165222	0	GGATTTGCCTGCTCTATCAGCTAGTTT	1	2	7	AC2	-	dELS
chr6	36165817	36165845	chr6:36165817-36165845	0	AAGCAAGACTAAGCAAAAAGAACAAATCT	1	2	9	AD2	1.0	.
chr6	36166398	36166417	chr6:36166398-36166417	0	CAACAAGCTCAAACAAATTA	3	3	0	ACC1	-	.
chr6	36168435	36168459	chr6:36168435-36168459	0	TAGCTTGTTTTAAAGTAACAAGTTA	1	3	5	CCC	-	.
chr6	36170773	36170798	chr6:36170773-36170798	0	AAACATATGCCCATAAAGACTTGTTC	2	2	6	AD1	-	.
chr6	36171894	36171923	chr6:36171894-36171923	0	AGACAATCCTCTCTAACTAAAGACAAATCC	1	2	10	AA2	1.0	.
chr6	36172645	36172666	chr6:36172645-36172666	0	TGCCTAGTCTGGCAGCTTGCCT	1	3	2	CCD1	-	.
chr6	36177200	36177229	chr6:36177200-36177229	0	GAGCAAGACTGGTGGCATTTTAACTTGTCC	1	2	10	CD	1.0	.
chr6	36179772	36179792	chr6:36179772-36179792	0	CAACAAATTCAAAGCTTGTTA	1	3	1	ACC2	-	.
chr6	36179955	36179981	chr6:36179955-36179981	0	AAACATACTTCAAGAAGAAATAAGTCC	1	2	7	AA2	-	.
chr6	36182518	36182546	chr6:36182518-36182546	0	GGACAAGCTGACTGGTGAAGGGCTTTCCC	1	2	9	AC2	-	.
chr6	36183486	36183514	chr6:36183486-36183514	0	GAGGAAGTTCATCACCACTAGACCTGCCT	1	2	9	AB2	-	.
chr6	36189276	36189306	chr6:36189276-36189306	0	TGACAAGCTGGATGTTTTAGTGAAGATGTTC	1	3	11	ACC2	-	.
chr6	36190386	36190405	chr6:36190386-36190405	0	AAACTTTTCCAGAAATGTCC	1	2	0	AA2	-	.
chr6	36193367	36193387	chr6:36193367-36193387	0	GAACTTGGCTTAAAGAAGTCT	1	2	1	AD2	-	.
chr6	36193710	36193737	chr6:36193710-36193737	0	AAACTTTTCCCATTTTCCAAGCAAACTT	1	2	8	AA2	-	.
chr6	36195929	36195948	chr6:36195929-36195948	0	AGGCATGCTTAAGCAGACTG	3	3	0	ABC2	1.0	pELS,CTCF-bound
chr6	36199363	36199388	chr6:36199363-36199388	0	AAAATTGTCTTCCACGAAACCAGTCC	1	2	6	AB2	-	DNase-H3K4me3
chr6	36200165	36200187	chr6:36200165-36200187	0	GTGGATGCCTGAGGGGCAAGTTG	1	3	3	ACD1	-	.
chr6	36201773	36201796	chr6:36201773-36201796	0	AAGCATGCCCAGAAGGGCTCCTTA	1	3	4	ABC2	-	.
chr6	36202264	36202293	chr6:36202264-36202293	0	CGGCATGGCCATCTGCTGTCCAGCAAGTTC	1	3	10	CCD2	1.0	pELS
chr6	36203171	36203200	chr6:36203171-36203200	0	GAGCTTGCTGGCTAAGAACCAGACAAACCT	1	2	10	AC2	1.0	.
chr6	36203567	36203593	chr6:36203567-36203593	0	AAGCTTGGCTTTGGGGCAGGAATGTCT	1	2	7	AD2	-	.
chr6	36204171	36204192	chr6:36204171-36204192	0	AAACAAGTCTAAGGGGTTGCAT	1	2	2	AD1	1.0	dELS,CTCF-bound
chr6	36205756	36205778	chr6:36205756-36205778	0	TCGTTTGCTTGGAGAACATGTCC	1	3	3	ACD1	1.0	.
chr6	36206336	36206362	chr6:36206336-36206362	0	AAGCTTGGCTTTGGGGCAGGAATGTCT	1	2	7	AD2	1.0	.
chr6	36208893	36208919	chr6:36208893-36208919	0	CTACTTGCCACTTGCGGGGGCAAGCCT	1	3	7	CCD1	4.0	.
chr6	36209895	36209923	chr6:36209895-36209923	0	GAACCAGTCAACTTGAGTGAGGCAAGTTC	1	2	9	BC1	1.0	.
chr6	36210045	36210076	chr6:36210045-36210076	0	AGACTTGCCCTTGATGAGGGGTCAGCAGGCCA	1	3	12	BCC1	-	dELS
chr6	36213051	36213078	chr6:36213051-36213078	0	GAACTTTTTCTGCCTGCTGTACTTGTTC	1	2	8	AD2	-	.
chr6	36216601	36216629	chr6:36216601-36216629	0	ACACCTGCTCTTATAGGAGGGACTTGCCT	1	2	9	BD4	-	.
chr6	36218996	36219018	chr6:36218996-36219018	0	TGACTTGTCCTGAAGGCTAATGT	1	3	3	ACD2	-	.
chr6	36222640	36222664	chr6:36222640-36222664	0	GGAGAAGCCTAATATGCACATGTTC	1	2	5	AD2	-	.
chr6	36225083	36225112	chr6:36225083-36225112	0	GAACTAGTTTGCTGACCCCTGATCCAGTCT	1	2	10	BD1	1.0	dELS
chr6	36225985	36226017	chr6:36225985-36226017	0	GAACATGCACATCTTATGCCATTAAACATTCTT	1	2	13	AD2	-	.
chr6	36227001	36227021	chr6:36227001-36227021	0	AAACTAGTCTAAAACTCGTCT	2	1	1	B1	2.0	.
chr6	36227611	36227641	chr6:36227611-36227641	0	CAGCATGCCTTAGTCAAGAGGAAACATATCA	1	3	11	ACC1	-	dELS
chr6	36227671	36227694	chr6:36227671-36227694	0	AAGGAAGCTTACAAGGGCTTGTAT	1	2	4	AD3	1.0	dELS
chr6	36229558	36229582	chr6:36229558-36229582	0	CCAGTAGCTTCTGGGAAGCATGTTT	1	3	5	ACD1	2.0	.
chr6	36230731	36230758	chr6:36230731-36230758	0	GGGCTTTCTCCCCACTAAGGGCAAGGCC	1	2	8	AD2	1.0	.
chr6	36233389	36233420	chr6:36233389-36233420	0	AAGCTTGCTGAACTTGAGACTCAAGGATGCTC	1	2	12	AC2	-	.
chr6	36234139	36234170	chr6:36234139-36234170	0	AGACATGTTTGGTTGGGGAGTAATGAAAGCCT	2	2	12	AD1	-	.
chr6	36237692	36237720	chr6:36237692-36237720	0	CAACATGCTTCCGAGGTCAGGACCAGTTA	1	3	9	BCC2	-	.
chr6	36241029	36241049	chr6:36241029-36241049	0	ACGCATGTCCGGAGTTAGTTC	1	2	1	AD2	2.0	.
chr6	36241321	36241345	chr6:36241321-36241345	0	AAACTTCTTTTATAGAGACAAGGTC	1	2	5	AD2	-	.
chr6	36243371	36243391	chr6:36243371-36243391	0	AGGAAAGATTTGGACATGTTT	2	2	1	AD1	-	.
chr6	36244273	36244296	chr6:36244273-36244296	0	GTACTAGTTTCTTGCAACTAGCTT	1	2	4	CD	-	.
chr6	36245443	36245470	chr6:36245443-36245470	0	GGGCTAGCTAGGTGCCTGGAACTTCCCT	1	2	8	AC2	1.0	dELS,CTCF-bound
chr6	36248279	36248308	chr6:36248279-36248308	0	AAACTTGCTTCCTGAGCGACAGGACAGTTC	1	2	10	AB1	-	dELS,CTCF-bound
chr6	36249770	36249791	chr6:36249770-36249791	0	GAACAAGTTGGACAAGTTGCTT	1	3	2	ACC2	-	.
chr6	36250147	36250174	chr6:36250147-36250174	0	GGCCTTGTTCTGCCATGTGATCATGCTT	1	2	8	DD2	-	.
chr6	36252273	36252302	chr6:36252273-36252302	0	GGGTTTTTTTCTCCCCAGTAAAACTAGTCT	1	2	10	AA1	1.0	.
chr6	36254374	36254393	chr6:36254374-36254393	0	AGACTAGCCTGGGCAACATA	2	3	0	ACD2	-	.
chr6	36254894	36254926	chr6:36254894-36254926	0	AAGGATGTTCAAAGGGAGGGCAGGGGCTTGCCT	2	1	13	A1	1.0	.
chr6	36258797	36258820	chr6:36258797-36258820	0	AAACTTGCTACACAGAACTTTTCA	1	3	4	ACC1	-	.
chr6	36261695	36261717	chr6:36261695-36261717	0	AGAAAACCCTAGGAGGCAAGTTT	1	2	3	AA1	3.0	.
chr6	36263627	36263654	chr6:36263627-36263654	0	AGAAATGCCCATTGTATTAACCATGCTT	1	2	8	AD2	-	.
chr6	36263705	36263734	chr6:36263705-36263734	0	GGGCAAGGCTGCCCCTCCCAGGGCTACCCC	1	2	10	AD2	1.0	.
chr6	36271345	36271375	chr6:36271345-36271375	0	GAACAAGCCCAACAGCCTAGTGAGCTACCTT	1	1	11	A1	-	.
chr6	36271587	36271618	chr6:36271587-36271618	0	AGACTATTTCAGGAAGGTGGTCAGGGAAGCCT	1	2	12	AA2	-	.
chr6	36272184	36272213	chr6:36272184-36272213	0	GAGCTTGTTTTCCTGCAAGTAGGCAGTCCC	1	2	10	AB4	1.0	.
chr6	36273998	36274020	chr6:36273998-36274020	0	CAGCATGTTTATGAGACTTGTCA	1	2	3	CC	-	.
chr6	36277029	36277060	chr6:36277029-36277060	0	GAGCTTGTCCATGCTTGAAATGTGAGAAGTTG	1	3	12	ACC2	-	.
chr6	36279091	36279118	chr6:36279091-36279118	0	GTAGTTGCCCCCCGGTGAAAACATGCTT	1	2	8	AD4	1.0	.
chr6	36279138	36279168	chr6:36279138-36279168	0	TGGCTTGTCCCTCTGGACGGGAAACAGGCTT	1	2	11	BC2	1.0	.
chr6	36281819	36281841	chr6:36281819-36281841	0	AGACTAGCCTGGCCAACATGGTG	1	3	3	CCD1	-	.
chr6	36287866	36287894	chr6:36287866-36287894	0	GAGCTAGACTGAGAGAATCAGACAACTTC	1	2	9	AD2	1.0	dELS
chr6	36288187	36288206	chr6:36288187-36288206	0	AAGCTAGCATGAGATTGTTC	2	2	0	AD2	1.0	.
chr6	36289151	36289175	chr6:36289151-36289175	0	AAGTTTTTCCACAATAAGCATGTCT	2	2	5	AA1	1.0	.
chr6	36289867	36289891	chr6:36289867-36289891	0	GGGCATCCTTAGTTTTGGCTTGTCC	1	2	5	AC2	2.0	.
chr6	36294555	36294583	chr6:36294555-36294583	0	TAACTAGCTATGTGACCTTGAACAAGCGC	1	3	9	CCD1	2.0	.
chr6	36294724	36294744	chr6:36294724-36294744	0	AATCTAGCCTATGGCTTGTTT	1	2	1	CD	1.0	.
chr6	36295958	36295979	chr6:36295958-36295979	0	AAACAATTCCAATGACATGTCT	1	2	2	AC2	-	.
chr6	36297778	36297797	chr6:36297778-36297797	0	AGGCATGCCTGGCCAAACCT	3	2	0	AD1	1.0	dELS
chr6	36301966	36301996	chr6:36301966-36301996	0	AACCAAGCCTTCGAGCACGGCAGGCCAGTCT	1	2	11	BD2	1.0	dELS,CTCF-bound
chr6	36304288	36304315	chr6:36304288-36304315	0	AGAGATGCCCTTTCTTTGGAACAGGTTT	2	2	8	AB3	-	.
chr6	36305381	36305410	chr6:36305381-36305410	0	AGGAATATCCAAAAACAAAAGGACAAGCCT	2	2	10	AA1	-	.
chr6	36305705	36305736	chr6:36305705-36305736	0	TAACATGCTGCTTTCTGCGAGGGAGCTATTTC	1	3	12	ACC1	-	.
chr6	36306045	36306067	chr6:36306045-36306067	0	GGGCCTGCCCCTGGGAGTTGTTT	1	2	3	AB2	-	.
chr6	36310260	36310287	chr6:36310260-36310287	0	AGACTTGCTCTTCTCCTGGAGCTTGGGT	1	2	8	DD4	1.0	.
chr6	36312146	36312165	chr6:36312146-36312165	4	GAACATGCACAGACATGCAT	3	2	0	DD2	1.0	.
chr6	36312839	36312859	chr6:36312839-36312859	0	AACCTTGGCCTGAGCTTGCTT	1	2	1	DD1	-	.
chr6	36313240	36313267	chr6:36313240-36313267	0	GAAAATGTTCCGTGAGGAGGACAACTTC	1	2	8	AA2	-	.
chr6	36316417	36316444	chr6:36316417-36316444	0	AAAATAGCCCTTTTCTCAAGACATGTTA	1	2	8	AC2	2.0	.
chr6	36318570	36318596	chr6:36318570-36318596	0	AAATTAGCTAGGCGTGGTGGCATGCTC	1	3	7	ACC1	1.0	.
chr6	36319036	36319061	chr6:36319036-36319061	0	AGGCAAGCTAAGATCGTAGCCAGTCC	1	3	6	BCC2	-	.
chr6	36321054	36321073	chr6:36321054-36321073	0	GGACATGCTCAAAGTTGCCC	3	1	0	A2	-	.
chr6	36321384	36321414	chr6:36321384-36321414	0	AAACTAGAGCTGGAGTATGAGAGACTTGTTT	1	2	11	DD1	-	.
chr6	36321868	36321893	chr6:36321868-36321893	0	AGGCTAATTCATTTGTGGACTAGTTG	1	2	6	AC2	-	.
chr6	36321971	36322001	chr6:36321971-36322001	0	GGGCATCCTTCTCCCATTGGAGAGCCTGTCT	1	2	11	AB2	-	.
chr6	36323240	36323261	chr6:36323240-36323261	0	AGCCTTGCCCAAGAGGAAGCCT	1	2	2	AD2	2.0	.
chr6	36326656	36326677	chr6:36326656-36326677	0	GAGGTTCTCTTGAGGCTTGTCT	1	2	2	AA1	-	dELS,CTCF-bound
chr6	36329143	36329173	chr6:36329143-36329173	0	CAGCAAGTTTACTCCTGATGGAGCCAAGTCT	1	2	11	CD	-	.
chr6	36330026	36330046	chr6:36330026-36330046	0	GAGCAAGTTTAGAGCACCCTA	1	3	1	ABC2	1.0	dELS,CTCF-bound
chr6	36330246	36330270	chr6:36330246-36330270	0	GGGCTTTCTTCCTGAGGGCTGGCTC	1	2	5	AB2	2.0	.
chr6	36331550	36331570	chr6:36331550-36331570	0	AAGCATGCCTGAGCCCTGCCC	2	2	1	BD1	-	dELS
chr6	36335141	36335165	chr6:36335141-36335165	0	TTGCTTGCCTTCCCCAAGCTTGCTG	1	3	5	CCD1	2.0	pELS,CTCF-bound
chr6	36335622	36335647	chr6:36335622-36335647	0	AGGCATGTGCAAACCCAAACCAGCTC	1	2	6	BD2	-	.
chr6	36340664	36340696	chr6:36340664-36340696	0	GCTCTTGTTCACCGCAGAGCAAAGAGCAAGCTG	1	3	13	CDD2	-	dELS,CTCF-bound
chr6	36343048	36343073	chr6:36343048-36343073	0	TAACTTGTCTAATTACAAATAAGCCT	1	2	6	AC2	1.0	.
chr6	36343093	36343121	chr6:36343093-36343121	0	AAACATCTCCCAGTTTCTCTAACAAGTCC	1	2	9	AC2	1.0	.
chr6	36343360	36343392	chr6:36343360-36343392	0	GGAAATGTCCATGGAGACCAGAACAGCTTGTCC	1	2	13	AC2	1.0	dELS
chr6	36346179	36346204	chr6:36346179-36346204	0	GAACAAGCTTTCCATAAGACACGCTA	1	2	6	BC3	-	dELS
chr6	36351650	36351674	chr6:36351650-36351674	0	AAAGTTGTCTTCCAGAGACTTCTTT	1	2	5	AA2	-	.
chr6	36353329	36353361	chr6:36353329-36353361	0	AAGCATGACTATAGTCATCTTAAAAGCATATCT	1	2	13	AD2	-	.
chr6	36358191	36358217	chr6:36358191-36358217	0	AAGCTGGACTTTGATCTGGACATGTCT	2	2	7	BD1	1.0	dELS
chr6	36360556	36360587	chr6:36360556-36360587	0	GAGCATGCCTGAGCTGGAGAGTACACATCTCC	2	2	12	AD1	1.0	dELS,CTCF-bound
chr6	36361608	36361633	chr6:36361608-36361633	0	GAACTTTCCTATGAAGGAAAAAGCCT	1	2	6	AA2	3.0	.
chr6	36366943	36366967	chr6:36366943-36366967	0	AGACATCTTCTCGTAGGTCATGTTC	1	2	5	AD2	-	.
chr6	36367800	36367831	chr6:36367800-36367831	0	GGACAAGTTTCTTGACCTCTCTGAGTCTGCTT	1	2	12	AB1	1.0	.
chr6	36369553	36369578	chr6:36369553-36369578	0	AGGCATGCCATTGGGAGGGCAAGTGG	1	3	6	CCD1	1.0	dELS,CTCF-bound
chr6	36369642	36369674	chr6:36369642-36369674	0	AGGCAAGTTACACAACCTTCTCTGAGCCAGCTT	1	2	13	BC2	-	dELS,CTCF-bound
chr6	36372264	36372286	chr6:36372264-36372286	0	AGACTTGTCCAGTGAACAAGAAG	1	3	3	CDD3	-	.
chr6	36375179	36375205	chr6:36375179-36375205	0	GGGCTTGCTTGGCCAAAAGACAAGGAA	1	3	7	CDD3	1.0	dELS
chr6	36378779	36378806	chr6:36378779-36378806	0	AGCCTAGTTCTAACAACTAAAAATGTCT	1	2	8	AD2	1.0	.
chr6	36378894	36378915	chr6:36378894-36378915	0	AAGCATGTGACAAGACATGTCA	1	3	2	CCD2	-	.
chr6	36386802	36386833	chr6:36386802-36386833	6	GGGGTTGCCTCCTGGTGGGGAAAGGGAAGCTT	1	2	12	AA2	-	PLS,CTCF-bound
chr6	36386863	36386883	chr6:36386863-36386883	7	GGACTTGCCTCGGACTTGCCA	2	1	1	C1	-	PLS,CTCF-bound
chr6	36388918	36388937	chr6:36388918-36388937	0	AAAGATGCTCAGACAAACTC	1	2	0	AA2	3.0	.
chr6	36390340	36390361	chr6:36390340-36390361	0	AAGACAGTTTTAGGGCTAGTCA	1	3	2	ABC1	1.0	.
chr6	36390935	36390964	chr6:36390935-36390964	0	AAGCACTCCCGATTTTAAGCAGGCATGCCT	2	2	10	AB1	1.0	.
chr6	36391567	36391586	chr6:36391567-36391586	0	AGACATCTCATAGCTAGCTC	3	3	0	ACC2	1.0	.
chr6	36391989	36392010	chr6:36391989-36392010	0	AAACAAGCTTCTTGGGTTGCTT	1	2	2	AC1	1.0	.
chr6	36392350	36392375	chr6:36392350-36392375	0	GAGCAAGTTTGCCTTGAGGCTAGAAG	1	3	6	CDD3	-	.
chr6	36394685	36394712	chr6:36394685-36394712	0	AAACATGCTTTATATCTAGAAAAAGCAT	2	2	8	AD1	1.0	.
chr6	36396961	36396987	chr6:36396961-36396987	0	CGACTAGTTGCAAAGAGGAGCTACTCT	1	3	7	ACC1	-	.
chr6	36398373	36398405	chr6:36398373-36398405	0	AGGTATGTACCCCAAAAAAATAAAAACATGTCT	2	2	13	AD1	-	.
chr6	36405709	36405729	chr6:36405709-36405729	0	TGACTTGCCCAGAGCAACTTT	1	2	1	AC2	-	.
chr6	36408545	36408564	chr6:36408545-36408564	0	CACCATGCCTGGACTTGGTT	2	3	0	CDD1	-	.
chr6	36410298	36410326	chr6:36410298-36410326	0	AAATTAGCCTGGCATGGTGGTGCATGCCT	1	2	9	AD2	1.0	.
chr6	36414986	36415011	chr6:36414986-36415011	0	GGGCATGCCCTTTCATAATCAAATTT	2	2	6	AD1	-	.
chr6	36415685	36415715	chr6:36415685-36415715	0	GAACTTTCTTAGTTGAGTCTTGAGCAGGTTT	1	2	11	AB2	-	.
chr6	36417554	36417573	chr6:36417554-36417573	0	GGACTAGTCTGGGCAACATA	2	3	0	ACD2	1.0	.
chr6	36419521	36419540	chr6:36419521-36419540	0	AAGCATGTTGAAACTTGACA	4	3	0	CCD1	1.0	dELS
chr6	36421748	36421769	chr6:36421748-36421769	0	AGGCAAGCCGCTGCACTAGCTT	1	2	2	CD	-	.
chr6	36426100	36426123	chr6:36426100-36426123	0	AAACATATTTTCAGAGGCTTTCCC	1	2	4	AA2	-	.
chr6	36436000	36436026	chr6:36436000-36436026	0	AAACAAGACTGTGCCATAAACTTTTTC	1	2	7	AD2	1.0	.
chr6	36439900	36439932	chr6:36439900-36439932	0	AGACCAGCCTGGGCAATATAGTGAGACTTCCTC	1	2	13	AB3	-	dELS,CTCF-bound
chr6	36455686	36455715	chr6:36455686-36455715	0	AGGCAAGTCTGAAACCCGTAAGACAGGTTG	1	2	10	BC3	-	dELS
chr6	36456106	36456131	chr6:36456106-36456131	0	AGGTTTATTCTGGTAGAAACTTGCCC	1	2	6	AA1	-	.
chr6	36456231	36456251	chr6:36456231-36456251	0	AGGATTGCTTGAGACCAGCCT	1	2	1	AB2	1.0	.
chr6	36456281	36456313	chr6:36456281-36456313	0	AAATTAGCTTTTTTTTGAGACGGAGTCTTGTTC	1	2	13	AD2	-	.
chr6	36456867	36456886	chr6:36456867-36456886	0	TGTGTTGTCCAGGCTAGTCT	2	3	0	ACD1	1.0	.
chr6	36458700	36458732	chr6:36458700-36458732	0	AGGCATTTTTGGCCAAGTGAGGTGGCCATGCCT	1	2	13	AD2	-	.
chr6	36459347	36459371	chr6:36459347-36459371	0	AGGATAGCCCTTCCCAAGGAAGCCT	1	2	5	AA2	1.0	.
chr6	36462562	36462581	chr6:36462562-36462581	0	GAAGATGTTTTAACAAGTTC	3	2	0	AC2	-	.
chr6	36462956	36462975	chr6:36462956-36462975	0	AAACTAGCCCCAACTTTTTG	3	3	0	ACC1	-	.
chr6	36463908	36463927	chr6:36463908-36463927	0	AGACTTCTCTGAACATTCCT	1	2	0	AA2	-	dELS
chr6	36468361	36468380	chr6:36468361-36468380	0	AGTCTAGTCCATACAAGTTC	2	2	0	DD2	-	.
chr6	36468386	36468405	chr6:36468386-36468405	0	AAGCAGGCTCAGTCAAGCTT	1	2	0	BD2	-	.
chr6	36468445	36468464	chr6:36468445-36468464	0	AGAGAAGTTTGAACTTGGTT	2	2	0	AD3	-	.
chr6	36471566	36471588	chr6:36471566-36471588	0	TAGAAAGCTTAGGTAACTTGCTC	1	3	3	ACC1	-	.
chr6	36472468	36472489	chr6:36472468-36472489	0	AATCATGTTCCTGAATTTGTTT	1	2	2	AD2	-	.
chr6	36475505	36475535	chr6:36475505-36475535	0	GGGCAAGCTGGTAAAAGCCTAATACATGTTG	1	3	11	CCD2	-	.
chr6	36475800	36475825	chr6:36475800-36475825	0	AAGCTATTTTACTGAAAAGCATTTCC	1	2	6	AA2	-	.
chr6	36476809	36476829	chr6:36476809-36476829	0	AAACATTTTCCAGACTGGCCC	1	2	1	AB2	-	.
chr6	36479409	36479433	chr6:36479409-36479433	0	TACCAAGTTCTGGTTAAACAAGTCA	1	3	5	CCD1	-	.
chr6	36480894	36480920	chr6:36480894-36480920	0	GGACTTGCTTAAATCTTATAATAGTCC	1	2	7	AD1	-	.
chr6	36481780	36481807	chr6:36481780-36481807	0	GTAGATGTTTTCAGCAAGAAACTTGCTA	1	3	8	ACD1	1.0	.
chr6	36483718	36483737	chr6:36483718-36483737	0	TGCCTTGCCTAGGCTAGTCT	3	2	0	CD	-	.
chr6	36485003	36485035	chr6:36485003-36485035	0	AAAATGGTTCAAAGCAGCCACAGAAACAAGTTC	1	2	13	AB1	-	dELS
chr6	36485346	36485378	chr6:36485346-36485378	0	AGGAATGTCTGAATATATTAACAGAACTACTTT	1	2	13	AA2	2.0	.
chr6	36486541	36486565	chr6:36486541-36486565	0	AGCCATGCTTTGGCAGGACTTTTCT	1	2	5	AD3	-	.
chr6	36486661	36486687	chr6:36486661-36486687	0	AGATTAGTCCCTTCTAGGGACAAGACC	1	2	7	AD3	1.0	.
chr6	36487268	36487294	chr6:36487268-36487294	0	AGACATGCTTCTCCCCTAACCTTTTCC	2	2	7	AD1	-	.
chr6	36493611	36493641	chr6:36493611-36493641	0	AGACTAGCTCCCTAAGAACAAAAGTCAGTCC	1	2	11	AB1	-	.
chr6	36494744	36494768	chr6:36494744-36494768	0	GAGTGAGCTTTACAAGGACTTGTCA	1	3	5	ABC1	1.0	.
chr6	36496124	36496152	chr6:36496124-36496152	0	AACCTTGCCTCCCGGGTTCAAACAATCCT	1	2	9	AD3	-	.
chr6	36500126	36500154	chr6:36500126-36500154	0	TGGCAAGCTCGATTTCCCAAAGCACTTTC	1	3	9	ABC2	-	dELS
chr6	36500418	36500446	chr6:36500418-36500446	0	GGCTTTGCCTGAGACCGCAGAACTAGTTA	1	3	9	ACD1	-	.
chr6	36503168	36503194	chr6:36503168-36503194	0	AAAGTAGCTGTACTGTGTGGCTTGTCT	1	3	7	ACC1	1.0	.
chr6	36504802	36504832	chr6:36504802-36504832	0	AAGCTTGTCTTGGAATATAAGGAACAATTCA	1	2	11	AC3	-	.
chr6	36507172	36507192	chr6:36507172-36507192	0	AATCTAGCCCAGGACAAATCT	1	2	1	AD3	1.0	.
chr6	36512273	36512300	chr6:36512273-36512300	0	GAGCTAGCATAATATAAAGGGCAAACCT	1	2	8	AD2	-	.
chr6	36514441	36514470	chr6:36514441-36514470	0	CAACAAGTCTGCTTAACAGAAAACAACATT	1	3	10	ACD2	-	.
chr6	36515840	36515863	chr6:36515840-36515863	0	GAACAAGTATCTGCAAGCTTTTCT	1	2	4	AD2	-	.
chr6	36515949	36515969	chr6:36515949-36515969	0	GGGCAGGCTGAAAACAAGCTT	1	2	1	BC1	2.0	.
chr6	36516920	36516948	chr6:36516920-36516948	0	GAACTAGCATCTAAATGTTAAAAAAGTTT	1	2	9	AD2	-	.
chr6	36518850	36518876	chr6:36518850-36518876	0	CAACATGTTCTGAAGTAAAACATGTAC	1	2	7	CD	1.0	.
chr6	36518965	36518987	chr6:36518965-36518987	0	ATGCTTGTTTTATTGACATGTCT	1	2	3	CD	-	.
chr6	36519053	36519073	chr6:36519053-36519073	0	TAACTTGCTTCAGGCTTCTAT	1	3	1	ACD2	-	.
chr6	36519850	36519871	chr6:36519850-36519871	0	AAGCTAGTTAGATGTCATGTCT	1	3	2	CCD2	-	.
chr6	36520500	36520529	chr6:36520500-36520529	0	AAACATACCTTGCAAAAACAAAACTTACTC	1	2	10	AA2	-	.
chr6	36523448	36523480	chr6:36523448-36523480	0	AGACAAGGTTTCACCATGTTGTCAGGCTGGTCT	1	2	13	BD2	1.0	.
chr6	36524901	36524929	chr6:36524901-36524929	0	AAGCCAGTCCTATTTTTGAAGGCATTTCC	2	2	9	AB3	-	.
chr6	36525299	36525318	chr6:36525299-36525318	0	AAAAATGCTACAACTTGCTC	4	3	0	ACC1	1.0	.
chr6	36534719	36534749	chr6:36534719-36534749	0	GGGCATCTTTAGTAAAACAGTGAGCACGTTT	1	2	11	AB2	2.0	.
chr6	36541369	36541388	chr6:36541369-36541388	0	AGACTAGCCTGGACAACATA	2	3	0	ACD2	1.0	.
chr6	36543020	36543047	chr6:36543020-36543047	0	CAAATTGTTCACTAACATTGACTTGCTC	1	3	8	ACC1	-	.
chr6	36543785	36543811	chr6:36543785-36543811	0	GGACATGCCATCACCCCCAGCTAGTTT	1	2	7	CC	-	.
chr6	36544042	36544061	chr6:36544042-36544061	0	ACACTTGTTCAAAAAAGCCT	2	2	0	AD2	-	.
chr6	36544266	36544297	chr6:36544266-36544297	0	GGGGAAGTTTCGACTAATACCAAAGCAAACTC	1	2	12	AA2	-	.
chr6	36544483	36544503	chr6:36544483-36544503	0	AAACATGTCAAAAGCAAGTGA	2	3	1	CCD1	-	dELS
chr6	36544657	36544677	chr6:36544657-36544677	0	GAGATTGCTTGAAACCAGCCT	1	2	1	AB2	-	dELS
chr6	36545089	36545111	chr6:36545089-36545111	0	AGACTAGCTTGGCCAACATGGTG	1	3	3	CCD1	-	.
chr6	36546142	36546169	chr6:36546142-36546169	0	AAGCAAGCACCATGTCTTATACTTGTTT	1	2	8	DD2	-	pELS
chr6	36548904	36548925	chr6:36548904-36548925	0	AGAGAAGCTAAGTGACTTGTCT	1	3	2	ACC1	-	pELS,CTCF-bound
chr6	36556894	36556920	chr6:36556894-36556920	0	AAGCAAGTCTCATGCCTCAGCTTCCTA	1	3	7	ACC1	2.0	.
chr6	36557405	36557430	chr6:36557405-36557430	0	GCACAATCTTTTTATTAGGCAAGTCT	1	2	6	AD1	1.0	dELS
chr6	36560011	36560033	chr6:36560011-36560033	0	TACCATGTTGGCCAAGCTTGTCT	1	3	3	CCD1	4.0	.
chr6	36564705	36564731	chr6:36564705-36564731	0	TAATTAGCCTCTAGAGAGAGCTAGTTG	1	3	7	ACC1	1.0	.
chr6	36570975	36570995	chr6:36570975-36570995	0	AGGCTAGTCTCGAACTCGCGA	1	3	1	BCD2	2.0	.
chr6	36572898	36572928	chr6:36572898-36572928	0	AAACAAACCTACTTATAAAAGTAGCATGCCT	1	2	11	AC2	-	dELS
chr6	36584729	36584751	chr6:36584729-36584751	0	CACCTTGTTGGCTAAGCTAGTCT	1	3	3	CCD1	2.0	.
chr6	36590255	36590278	chr6:36590255-36590278	0	AAAAAAGCCTTCTTAAGCAAGACT	1	2	4	AD3	-	.
chr6	36593848	36593875	chr6:36593848-36593875	0	GGGCAAACTTTCCAAACCAGGCTTTTCC	1	2	8	AA2	1.0	pELS,CTCF-bound
chr6	36603451	36603472	chr6:36603451-36603472	0	AAATATGCTCTTAAGATAGTTT	1	2	2	AA2	-	dELS,CTCF-bound
chr6	36603616	36603647	chr6:36603616-36603647	0	AGGAAGGTTCAGCCTTAAAGTTAAGCATGTTC	2	2	12	AB1	1.0	.
chr6	36603733	36603759	chr6:36603733-36603759	0	CAACCTGTTCCTGTTAGGAACAAGCCA	1	3	7	BCC1	-	.
chr6	36605183	36605206	chr6:36605183-36605206	0	AGACAAGGTCATTGAAATTTGTTT	1	2	4	AD2	-	.
chr6	36607863	36607890	chr6:36607863-36607890	0	GAACAAGCGTGTATAAGATAACTTGTCC	1	2	8	CD	3.0	dELS,CTCF-bound
chr6	36608297	36608316	chr6:36608297-36608316	15	GGGCATGTTGGCACATGCCT	4	2	0	CD	2.0	dELS
chr6	36609428	36609448	chr6:36609428-36609448	0	CAGCAAATCCAGGGCTTGTTA	1	3	1	ACC2	-	dELS
chr6	36610977	36611004	chr6:36610977-36611004	0	AGGCATCCCTAGATAGGGAAACAAGCCA	1	2	8	AC2	2.0	dELS
chr6	36611181	36611203	chr6:36611181-36611203	0	AGACTTGTCACCAGAAAATGCTT	1	2	3	AC2	-	.
chr6	36612048	36612074	chr6:36612048-36612074	0	AAACATTTTCATTGTAGAAAAAAGCCT	1	2	7	AA2	1.0	dELS
chr6	36613437	36613462	chr6:36613437-36613462	0	AAACTTGAACGAATGAAGACTTGTTT	1	2	6	DD1	1.0	.
chr6	36617334	36617364	chr6:36617334-36617364	0	AGGGTTTTCCAGGCCACAGCAGGACTTGTCT	1	2	11	AA1	-	dELS,CTCF-bound
chr6	36617461	36617490	chr6:36617461-36617490	0	GGACTAGCCCTGTTGGCTGCAGACACATTG	1	3	10	ABC2	1.0	dELS,CTCF-bound
chr6	36617947	36617969	chr6:36617947-36617969	0	TGACATGTTGCCCGGGCTGGTCT	1	3	3	BCC1	-	.
chr6	36618055	36618087	chr6:36618055-36618087	0	AAACATGTTTTAAAAGTACATTCAGGCTGGGCG	1	3	13	BCD2	1.0	.
chr6	36618463	36618487	chr6:36618463-36618487	0	GAGCAGGTCCCCCAGGAGCAGGTTC	1	2	5	BB2	-	.
chr6	36619270	36619294	chr6:36619270-36619294	0	AAACATCCTGCTTTGTGACTTGCCC	1	3	5	ACC2	2.0	.
chr6	36625962	36625982	chr6:36625962-36625982	0	ACAAAAGCTCAAAACATGCCA	1	3	1	ACD1	1.0	.
chr6	36627931	36627955	chr6:36627931-36627955	0	AAGATTGCTCTTCAAGAACTTCCTC	1	2	5	AA2	-	dELS,CTCF-bound
chr6	36629701	36629733	chr6:36629701-36629733	0	AGGCAAGTCAGTCACTTAAACCAGAGAAAGTTT	1	2	13	AC2	-	.
chr6	36630062	36630090	chr6:36630062-36630090	0	GACCTTGTCTCAAAAAACAAAACAAGTCA	1	2	9	CD	1.0	.
chr6	36633580	36633605	chr6:36633580-36633605	0	GAGCATGTCACTCCATTGACATGCAC	1	3	6	CCD1	-	dELS
chr6	36633911	36633937	chr6:36633911-36633937	0	GCACATGCCACTACGCCTGGCTAGTTT	1	3	7	CCD1	-	.
chr6	36634604	36634627	chr6:36634604-36634627	0	AGGCATGCGCCTGCGAACATGATT	1	2	4	DD2	-	.
chr6	36635447	36635467	chr6:36635447-36635467	0	GACCCTGCTCTAAGCATGTCA	2	3	1	BCD1	-	.
chr6	36635536	36635556	chr6:36635536-36635556	0	CAGCTTGCCCAAGGCTATTCT	1	2	1	AC2	-	.
chr6	36636213	36636236	chr6:36636213-36636236	0	AAGCAAGCTCCAACCAACAGGTTC	1	2	4	BC1	1.0	.
chr6	36637942	36637971	chr6:36637942-36637971	0	GGGCATCTTTCACCCCAAGTGGGCAGGTCT	1	2	10	AB2	-	CTCF-only,CTCF-bound
chr6	36639294	36639324	chr6:36639294-36639324	0	AGACAAGCCTTCACATGAGATAAACATGTGA	1	2	11	CD	2.0	.
chr6	36640890	36640912	chr6:36640890-36640912	0	AGACAAGCCTGGCTAACATGGTG	1	3	3	CCD1	-	.
chr6	36642284	36642312	chr6:36642284-36642312	0	GAGTGAGTTTGTGGTTAAAAAGCTAGTCA	1	3	9	ABC1	-	.
chr6	36642765	36642786	chr6:36642765-36642786	0	GGGCAAGTGACATGACTTGCCT	1	3	2	CCD2	1.0	.
chr6	36650930	36650956	chr6:36650930-36650956	0	GGCCAAGTCCTTCAGGCCGACTTGTTA	1	3	7	CCD1	-	dELS,CTCF-bound
chr6	36651784	36651812	chr6:36651784-36651812	0	TGACTTGCCCAGGGACACACAGCTAGTCA	1	3	9	CCC	1.0	.
chr6	36655039	36655062	chr6:36655039-36655062	0	AGGCTTGGTAGAGACAGCTTGTTT	1	3	4	CCD2	-	.
chr6	36656436	36656464	chr6:36656436-36656464	0	ATACATGTTCTATAATAAAGAATTTGTCT	1	2	9	AD2	2.0	dELS
chr6	36657840	36657872	chr6:36657840-36657872	0	GGAACTGCTTCACCCAGGTTCAGAAACTAGTTG	1	3	13	ABC1	1.0	.
chr6	36667258	36667277	chr6:36667258-36667277	21	AGACAAGCCCGGGCAAGGCC	3	1	0	D1	-	dELS,CTCF-bound
chr6	36668253	36668283	chr6:36668253-36668283	0	TGACTAGTTTAAAAAGAAAAAGGAAAAGCTG	1	3	11	ACC2	-	.
chr6	36668924	36668944	chr6:36668924-36668944	0	AAACTTGTATTTGGCTTGTCA	1	3	1	CCD2	1.0	.
chr6	36672190	36672219	chr6:36672190-36672219	0	GAGGAAGCTCTCTTGCCCGAGGGCATGCAC	1	2	10	AD3	2.0	pELS
chr6	36672552	36672576	chr6:36672552-36672576	0	AGGGATGCCTTTCCTGGGGATGTTT	1	2	5	AA2	1.0	.
chr6	36674719	36674740	chr6:36674719-36674740	0	AAACATGCCCAGCGGCAAGGCC	2	2	2	CD	2.0	.
chr6	36674956	36674979	chr6:36674956-36674979	1	GAACAAGCTCTTCGAGGCCAGCAT	1	2	4	BD1	1.0	.
chr6	36676398	36676420	chr6:36676398-36676420	26	GAACATGCTTGGGCAGCAGGCTG	1	3	3	BCC1	1.0	PLS
chr6	36676449	36676468	chr6:36676449-36676468	26	GAACATGTCCCAACATGTTG	5	2	0	CC	-	PLS
chr6	36677331	36677350	chr6:36677331-36677350	20	GAAGAAGACTGGGCATGTCT	3	2	0	AD1	-	pELS
chr6	36681944	36681963	chr6:36681944-36681963	1	CTAGTTGCCCAGGCTAGTCT	2	3	0	ACD1	-	dELS
chr6	36682189	36682210	chr6:36682189-36682210	1	AGGCAAGTTACTTAACTTATCT	1	3	2	ACC1	1.0	dELS,CTCF-bound
chr6	36682643	36682662	chr6:36682643-36682662	14	CTGCAAGTTGGGACTTGTCC	3	3	0	CCD1	2.0	dELS,CTCF-bound
chr6	36683262	36683283	chr6:36683262-36683283	1	AGACAAGTTAAGTTGCTTGCCC	1	3	2	CCD2	-	dELS
chr6	36683434	36683456	chr6:36683434-36683456	1	AGCCATGCTCTTTAAACTTGTAC	1	2	3	DD3	-	.
chr6	36683843	36683868	chr6:36683843-36683868	1	AGACTTGCCTTTGTTGACATTAGCTT	1	2	6	AD1	-	dELS,CTCF-bound
chr6	36684613	36684642	chr6:36684613-36684642	1	TGACCTGTCTGGTCCTGGTCCAGCATGCTC	1	3	10	BCC1	-	dELS
chr6	36684654	36684682	chr6:36684654-36684682	1	AAACAGGCCCAGAGAGGGGAAGCAACCTC	1	2	9	AB2	-	.
chr6	36684716	36684744	chr6:36684716-36684744	1	CAACTAGCTAACATTTATTGGGAATGTTC	1	3	9	ACC2	-	.
chr6	36688102	36688128	chr6:36688102-36688128	0	GGACATGTTCTCGAGAGAAATGAGTTC	2	2	7	AB1	-	.
chr6	36696949	36696969	chr6:36696949-36696969	0	GAACAGGTCCAGAGCCAGTCT	1	2	1	BB2	-	pELS,CTCF-bound
chr6	36702738	36702762	chr6:36702738-36702762	0	AGACTTGTTCCCGCAAAGCAGGCTC	1	1	5	B1	1.0	.
chr6	36706480	36706508	chr6:36706480-36706508	0	AAGCAATCCCTGTCGTTCCAGGCCAGCTT	1	2	9	AB2	-	.
chr6	36706527	36706549	chr6:36706527-36706549	0	GAAGTAGCTCCATGAGCATTCCT	1	2	3	AA2	-	.
chr6	36707774	36707803	chr6:36707774-36707803	0	AGGCAGGCATTGGAAAGGAGAAACATGTCC	2	2	10	BD1	1.0	.
chr6	36708342	36708361	chr6:36708342-36708361	0	AGGAAAGCCTGAACATCTCT	1	2	0	AA2	-	.
chr6	36713807	36713839	chr6:36713807-36713839	0	CAACTTGCCCATTCCTTCCAGGTGGCCAAGTTC	1	2	13	CD	1.0	.
chr6	36714001	36714032	chr6:36714001-36714032	0	GGGCTAGGCTGGGTCGTTAGAAAGGCAACCCT	1	2	12	AD2	-	.
chr6	36714113	36714134	chr6:36714113-36714134	0	AGGGAGGCCTCCGGGCTTGCTT	1	2	2	AB1	-	.
chr6	36716916	36716947	chr6:36716916-36716947	0	AAATGAGCCCAGAGAGGGCTTGGGACTTGCTG	1	3	12	ABC1	-	.
chr6	36718428	36718450	chr6:36718428-36718450	0	GGGCTGGCCTGCCTGGCTAGCTC	1	2	3	BC2	-	.
chr6	36719229	36719256	chr6:36719229-36719256	0	AAGCATCCCTTCAGCCCGGGACAAGATT	1	2	8	AD2	1.0	.
chr6	36723078	36723098	chr6:36723078-36723098	0	GGATTTGCTCATGACTAGCTC	1	2	1	AC2	-	.
chr6	36723995	36724016	chr6:36723995-36724016	0	GGGCAGGTTCTCAAACTTTTCT	1	2	2	AB2	-	.
chr6	36724021	36724047	chr6:36724021-36724047	0	CAAGAAGCCTCACCTGGGAGCTAGTTA	1	3	7	ACC1	-	.
chr6	36724513	36724533	chr6:36724513-36724533	0	AGGCATCTTCCATACATGTCT	1	2	1	AD2	-	.
chr6	36724698	36724724	chr6:36724698-36724724	1	AGGCAAGCCGGCATGCACTGCTAGCCT	1	3	7	CCD2	-	dELS,CTCF-bound
chr6	36727450	36727471	chr6:36727450-36727471	0	AGAAAAGCATACGGACATGCTC	2	2	2	AD1	-	dELS
chr6	36727894	36727924	chr6:36727894-36727924	0	AAACTACTTCCTTTATCCTGTGAACATTCTC	1	2	11	AA2	-	dELS
chr6	36730153	36730176	chr6:36730153-36730176	0	GAGCTTGCCAAAAATAGCAATTTC	1	3	4	ACC1	-	.
chr6	36734882	36734911	chr6:36734882-36734911	0	AGGCAAGTGGTGAGTTCTTGGGGCATGTCA	1	3	10	CCD2	1.0	.
chr6	36735855	36735883	chr6:36735855-36735883	0	AAATATGTACTGAGTTAGCAGGCAAGCCT	2	2	9	AD1	1.0	pELS,CTCF-bound
chr6	36739514	36739545	chr6:36739514-36739545	0	AAACAAGTCCCAAACTTTGGTATAATTAGTTC	1	2	12	AC1	-	.
chr6	36739603	36739631	chr6:36739603-36739631	0	AAACTTGCCCAGAGAAGGGAGAAATCCCC	2	2	9	AA1	-	.
chr6	36743831	36743859	chr6:36743831-36743859	0	GGACTTGTCCTTTCATCCCAGGCCAATCC	1	2	9	AB1	-	dELS
chr6	36744624	36744645	chr6:36744624-36744645	0	AGCCATGTTCCTGAGCTTCCCC	1	2	2	AD3	1.0	.
chr6	36745195	36745220	chr6:36745195-36745220	0	GGGCATGTTCCCCCCTAAACAAGGAC	1	2	6	DD4	2.0	.
chr6	36747602	36747622	chr6:36747602-36747622	0	GGGCAAGACCTGGGCATTTTT	1	2	1	AD2	-	.
chr6	36749934	36749960	chr6:36749934-36749960	0	ACACAAGTCCCTGATAAAGTCTAGTCT	1	2	7	DD2	2.0	.
chr6	36750840	36750859	chr6:36750840-36750859	0	GGCCTTGCTCTAACTAGTCC	3	2	0	CD	-	.
chr6	36756325	36756355	chr6:36756325-36756355	0	AGGCATGCTTCCAGGCAGTCAGGGTGAGTCT	2	2	11	AB1	1.0	pELS,CTCF-bound
chr6	36756899	36756919	chr6:36756899-36756919	0	AGGCTTGTTGGTGGCTAACTC	1	3	1	ACC1	-	pELS
chr6	36757015	36757036	chr6:36757015-36757036	0	AGGCATGCTGCTAAACATCCTA	2	3	2	ACC1	-	pELS
chr6	36758953	36758976	chr6:36758953-36758976	0	AAAACAGCTTAAGTAGGCAAGCTG	1	3	4	ABC1	-	pELS,CTCF-bound
chr6	36759142	36759163	chr6:36759142-36759163	0	AGATTTGGCCACAAGCATGTTT	2	2	2	AD1	1.0	.
chr6	36762743	36762764	chr6:36762743-36762764	0	GGGCAAGTTCTCGCACTTCTCC	1	2	2	AD1	-	.
chr6	36767854	36767875	chr6:36767854-36767875	0	GCACTAGTTTTCAAACTTGGTT	1	2	2	DD3	1.0	pELS,CTCF-bound
chr6	36772414	36772441	chr6:36772414-36772441	0	CAGCTAGATGTGTAACAGAGGCTTGTTT	1	3	8	CCD2	-	dELS,CTCF-bound
chr6	36772685	36772711	chr6:36772685-36772711	0	GAACAAGCTCATGTCTCAAACTGGCAG	1	3	7	BCD2	1.0	dELS,CTCF-bound
chr6	36775345	36775377	chr6:36775345-36775377	0	GGGCCACCTCACCGTGTGACCTTGAGCAAGCTC	1	2	13	AB1	-	.
chr6	36777070	36777091	chr6:36777070-36777091	0	AAACTTGCCCCCAAATAAACTC	1	2	2	AA1	-	.
chr6	36779423	36779442	chr6:36779423-36779442	0	AGGCCAGTCTGAGCTTGATC	2	2	0	BD3	-	dELS
chr6	36780953	36780975	chr6:36780953-36780975	0	AAACTAATTTCAAAGTCATGCCT	1	2	3	AD2	-	dELS,CTCF-bound
chr6	36782252	36782275	chr6:36782252-36782275	0	AGGCAAGCCACCCAGGACCTGTTC	1	2	4	BC2	-	dELS
chr6	36782603	36782625	chr6:36782603-36782625	0	AGACCAGCCTGACCAACATGCCA	1	3	3	BCC1	1.0	dELS,CTCF-bound
chr6	36782661	36782687	chr6:36782661-36782687	0	GGGCATGCCTGTAATCCCAGCTACTTG	1	3	7	ACC1	-	dELS,CTCF-bound
chr6	36784315	36784346	chr6:36784315-36784346	0	AGAAATTTCTAGACTGAAACGAAGGCAAGCTT	2	2	12	AA1	-	dELS,CTCF-bound
chr6	36786346	36786373	chr6:36786346-36786373	0	AAGCTGGTCTGAGAGACTGGGCCTGTCT	1	2	8	BB2	-	dELS,CTCF-bound
chr6	36786392	36786416	chr6:36786392-36786416	0	AACCATGTTGAGGCCAAGCTAGCTT	1	2	5	CD	-	dELS,CTCF-bound
chr6	36787223	36787249	chr6:36787223-36787249	0	AAACTGGCCTCTCCCTGAAGCTTATCT	1	2	7	AB2	-	.
chr6	36792587	36792606	chr6:36792587-36792606	0	CAGCTTGCCCAGGCTCCTTC	1	3	0	ABC2	1.0	dELS
chr6	36792732	36792757	chr6:36792732-36792757	0	GCACATCCCTCCAGGAGGGCAAGTTC	2	2	6	AD1	-	.
chr6	36794868	36794888	chr6:36794868-36794888	0	CAGCATGTCCTGGGAATGTTA	1	3	1	ACC2	-	.
chr6	36796090	36796118	chr6:36796090-36796118	0	AGGCATGTGCCACCACGCCAGGCTAATTT	1	2	9	AD2	1.0	.
chr6	36798664	36798690	chr6:36798664-36798690	0	GGACATGTTCTGTCCTTGAGCTGGGTG	1	3	7	BCD2	-	.
chr6	36799694	36799723	chr6:36799694-36799723	0	AGACATTCCCCAGCACCAAGCAGCTTGCCT	1	2	10	AC2	-	.
chr6	36804453	36804477	chr6:36804453-36804477	0	GAACATGTCTCTTAATGGCTTTCTT	1	2	5	AC1	1.0	.
chr6	36804531	36804563	chr6:36804531-36804563	0	GGACTTACTTCCTTTCTCTCACTACACTTGCCC	1	2	13	AD2	1.0	.
chr6	36805351	36805382	chr6:36805351-36805382	0	GGGCATGCCTGTCCCTGCTTCCAAGCCTTTCT	2	2	12	AB1	-	.
chr6	36805704	36805733	chr6:36805704-36805733	0	AAGGAAGCCTGGAAATGAGGGAATTTGCCT	1	2	10	AA2	-	.
chr6	36806660	36806684	chr6:36806660-36806684	0	AAATTTATCTCTCACAAACATGTTT	2	2	5	AA1	-	.
chr6	36808870	36808898	chr6:36808870-36808898	0	AGACTTGCCCAAGGTCACACAGCTAGCAG	1	3	9	CCD1	-	.
chr6	36810731	36810761	chr6:36810731-36810761	0	AACCAGGCCCAGAGAGAGATGGGGCTTGCCT	1	2	11	BD1	-	.
chr6	36812854	36812873	chr6:36812854-36812873	0	AGCCTACCCCAAGCTTGCCT	2	2	0	AD1	-	.
chr6	36814643	36814669	chr6:36814643-36814669	0	AGGCAAGCCCCTGTGTGGAGGAAGCCA	1	2	7	AC1	-	.
chr6	36819299	36819318	chr6:36819299-36819318	0	CATGTTGTCCAGGCTAGTCT	2	3	0	ACD1	-	.
chr6	36822023	36822044	chr6:36822023-36822044	0	AAACATGTCAGGGAAATTGCTC	1	2	2	AC2	-	.
chr6	36824417	36824448	chr6:36824417-36824448	0	AGACAAGCCCTTCCTGCCTGTGCGGCTACTCC	1	2	12	AC1	1.0	dELS,CTCF-bound
chr6	36825863	36825886	chr6:36825863-36825886	0	GGACTTCTCTACTAAAGCAAGCGC	1	2	4	AD2	2.0	.
chr6	36830517	36830549	chr6:36830517-36830549	0	AAGCAACCTCACCAAGGTCTAAAAAGCAATTTT	1	2	13	AA2	-	dELS
chr6	36837159	36837178	chr6:36837159-36837178	0	AAGCAAGTGCAAAGTAGCTT	2	2	0	AD2	-	.
chr6	36837263	36837285	chr6:36837263-36837285	0	GAGCTACCTTGGTGAACAAGGTT	1	2	3	AD2	-	.
chr6	36838045	36838069	chr6:36838045-36838069	0	AAGCTACGTTCAACCAGACTAGCCT	1	2	5	AD1	2.0	.
chr6	36841408	36841429	chr6:36841408-36841429	0	AAACAATGCTCAAAGCATGCTT	2	2	2	AD1	-	pELS,CTCF-bound
chr6	36843579	36843602	chr6:36843579-36843602	0	GGACAAGGCTGTGCAGGCATTCCT	1	2	4	AD2	-	.
chr6	36844563	36844588	chr6:36844563-36844588	0	AAACATGCTCTCATCTGACCTAATCC	2	2	6	AD1	1.0	.
chr6	36849677	36849704	chr6:36849677-36849704	0	TGACTAGTCCTGGCTTGAAAACTAGTTT	1	1	8	C1	-	.
chr6	36851399	36851419	chr6:36851399-36851419	0	GGGCTAGTTCAAATCTTCCCT	1	2	1	AD1	-	dELS,CTCF-bound
chr6	36852146	36852176	chr6:36852146-36852176	0	AGACAAGGTCCTTGTTCTCAGAGGTTAGCCC	1	2	11	AD2	-	.
chr6	36854670	36854697	chr6:36854670-36854697	0	AGAATTGCTCTTAAAGAGGGAGAAGTCT	1	2	8	AA2	-	.
chr6	36855805	36855832	chr6:36855805-36855832	0	TAGCAAGTCTACCCAGAAGGGTATGCCT	1	2	8	AC2	1.0	dELS,CTCF-bound
chr6	36858288	36858314	chr6:36858288-36858314	0	AAACATGTCAAAACAGGAGGCAACTTT	1	2	7	AC2	-	.
chr6	36860265	36860297	chr6:36860265-36860297	0	AGACCAGCCTAAGCAACATGGTGAAACTCGTCT	1	2	13	BB2	1.0	.
chr6	36862404	36862430	chr6:36862404-36862430	1	TGACAAGTCCATTTTGCAGACAGGCGT	1	3	7	BCD2	1.0	dELS,CTCF-bound
chr6	36862673	36862699	chr6:36862673-36862699	0	TGGCAAGCCTAGATCCCTGACAACTCT	1	3	7	ACC1	1.0	.
chr6	36863677	36863696	chr6:36863677-36863696	0	ATTCTTGCTTGAACATGCTC	4	2	0	DD4	1.0	.
chr6	36864198	36864220	chr6:36864198-36864220	0	AGGGATCCTTTTCAAACAAGCCT	2	2	3	AA1	-	.
chr6	36865116	36865144	chr6:36865116-36865144	0	GAGCTGGCTCAGCAGGGTAAGGCAACTCC	1	2	9	AB2	-	.
chr6	36865177	36865205	chr6:36865177-36865205	0	AGGCAAGCCCAAGCTCCACAGTCCTGCTC	1	2	9	BD1	1.0	.
chr6	36867743	36867771	chr6:36867743-36867771	0	AGGCTAGCCCTCCCACAAGGGGCTCGCTC	1	1	9	B1	1.0	dELS
chr6	36870216	36870237	chr6:36870216-36870237	0	AAACTTGTTTAAAGGCAAACGA	1	3	2	ACD2	2.0	.
chr6	36870498	36870518	chr6:36870498-36870518	0	GAACATGTATAGAACTATTTT	1	2	1	AD2	1.0	.
chr6	36871809	36871841	chr6:36871809-36871841	0	AGCAAAGTTCTTACAGGTCTTTGGAGCATGCTT	1	2	13	AD4	-	.
chr6	36872809	36872828	chr6:36872809-36872828	0	CATGTTGCCCGGGCTTGTCT	2	3	0	ACD1	1.0	.
chr6	36875338	36875370	chr6:36875338-36875370	0	ATACTTGTTTTTCCATAGTCATAAAGCAAATCT	1	2	13	AD3	1.0	pELS,CTCF-bound
chr6	36878648	36878674	chr6:36878648-36878674	0	AACCTAGCTTTATAGTCAGACAAATTT	1	2	7	AD3	-	.
chr6	36880868	36880887	chr6:36880868-36880887	0	CAGAAAGTCTAAACATGTCA	4	3	0	ACC1	-	.
chr6	36883055	36883087	chr6:36883055-36883087	0	ATGCATGTTTTCTGGTTGTATAAAAGCTTTCCC	1	2	13	AD3	1.0	.
chr6	36886277	36886296	chr6:36886277-36886296	0	GACCTTGCTTGAACTTGGTT	2	2	0	DD3	1.0	pELS,CTCF-bound
chr6	36886982	36887003	chr6:36886982-36887003	0	AGGCATTTTTCAAGACCTGCTT	1	2	2	AB2	-	.
chr6	36889515	36889544	chr6:36889515-36889544	0	AGGTAAGCTTAAAAATGTGAAGACTTCTTC	1	2	10	AA2	-	.
chr6	36891935	36891966	chr6:36891935-36891966	0	GGACTTACTTATCTCTATAGAGGAATTAGTTC	1	2	12	AA2	2.0	.
chr6	36892787	36892810	chr6:36892787-36892810	0	AGGCTAACTCTTCAGAACTTCCCC	1	2	4	AA2	-	.
chr6	36893331	36893352	chr6:36893331-36893352	0	AAAAATGTCTCCAGGCATCCCT	1	2	2	AA2	1.0	.
chr6	36894244	36894270	chr6:36894244-36894270	0	ACACTAGTTTTTCACTGGAATTTGTTT	1	2	7	AD2	-	.
chr6	36899175	36899196	chr6:36899175-36899196	0	GCACTAGTTTGGGAACTAGTGC	1	2	2	DD3	-	.
chr6	36900988	36901007	chr6:36900988-36901007	0	AGGCATGCGCAACCATGCCC	3	2	0	DD2	1.0	.
chr6	36902085	36902112	chr6:36902085-36902112	0	TGGCTTGTTTATGAAAATGGATTAGTTC	1	2	8	AC2	-	.
chr6	36904027	36904049	chr6:36904027-36904049	0	AAACTTGTCAGTTAGGCCAGTCT	1	2	3	BC2	-	.
chr6	36904286	36904313	chr6:36904286-36904313	0	AAACAAGCTGGATTATTTGGACTACTTC	1	2	8	AC2	1.0	dELS,CTCF-bound
chr6	36905973	36905997	chr6:36905973-36905997	0	AGTCAAGCCAGGCGCTAGCATGTTC	1	3	5	CCD1	1.0	dELS
chr6	36906064	36906083	chr6:36906064-36906083	0	GAGGAAGCCTGGGATAGTTC	1	2	0	AA2	-	dELS
chr6	36906792	36906815	chr6:36906792-36906815	0	AAACAAGCTTCTGGAGAGCAGCCT	1	2	4	AB1	-	dELS
chr6	36909772	36909804	chr6:36909772-36909804	0	GAGCCTGTCTCAAAAAAAAAAAAAAAAAAGTTT	1	2	13	AB2	-	.
chr6	36910146	36910178	chr6:36910146-36910178	0	AGACAGGATCTCACTGTGTTCCCAGGCTAGCCT	1	2	13	BD1	-	.
chr6	36912351	36912379	chr6:36912351-36912379	0	GGGCAAGCACTCAGTGCATTAGCTTGCTT	1	2	9	CD	-	.
chr6	36916019	36916041	chr6:36916019-36916041	0	GAACAAGCTGAGCAGGCTTCCCC	1	2	3	AC2	1.0	.
chr6	36916515	36916538	chr6:36916515-36916538	0	AAAGATGCCTCTTTAAACAAGTGC	1	2	4	AD3	-	.
chr6	36920827	36920854	chr6:36920827-36920854	0	GAGCATGTGGTTGTGCTTGAACAAGTTT	1	2	8	CD	-	dELS
chr6	36920985	36921014	chr6:36920985-36921014	0	AAAAAAGTCTGGCAGTGATCAAGAAAGCTT	1	2	10	AA2	-	.
chr6	36923255	36923278	chr6:36923255-36923278	0	GGGCCAGCTCTGGCAGACCTGCCT	1	2	4	BB2	-	.
chr6	36926934	36926964	chr6:36926934-36926964	0	CAGCAAGCCAGGAACTCCGCAGGGTTTGTTT	1	3	11	ACC2	1.0	dELS
chr6	36927546	36927573	chr6:36927546-36927573	0	GGAAAAGCTCTCTTGAGTATACAAGTTC	1	2	8	AD2	1.0	.
chr6	36930590	36930610	chr6:36930590-36930610	0	GACCAAGCTCAGGACAATCCT	1	2	1	AD3	-	dELS
chr6	36933318	36933340	chr6:36933318-36933340	0	ACACATGTCCTTTAGGCTTTCTT	1	2	3	AD3	-	dELS
chr6	36934108	36934135	chr6:36934108-36934135	0	TAGCTTGCTCTTTCTCCTCAATTTGTTT	1	3	8	ACC2	-	.
chr6	36935829	36935860	chr6:36935829-36935860	0	GGACTTGGCTCTCATCAATCACATGCATGTTC	1	2	12	DD2	-	.
chr6	36936477	36936503	chr6:36936477-36936503	0	GAGCATGCCTGTAATCCCAGCTACTCG	1	3	7	ACC1	-	.
chr6	36938202	36938227	chr6:36938202-36938227	0	TAGCAAGCCTCAGATTCAACAAGCCT	1	2	6	CC	-	.
chr6	36940379	36940406	chr6:36940379-36940406	0	AGACTAGCCTTTAGGTGGGGCCATTCCC	2	2	8	AD1	1.0	.
chr6	36940518	36940538	chr6:36940518-36940538	0	GGACTTGCCTCAAACAAAGTG	1	3	1	ACD2	-	dELS
chr6	36940869	36940898	chr6:36940869-36940898	0	AGAATTGCTTGAGCTGGGGAGGACAAGGCT	1	2	10	AD3	1.0	.
chr6	36944608	36944634	chr6:36944608-36944634	0	GCACTTGTCTGTCCTTTAAAATAGTCT	1	2	7	AD2	1.0	.
chr6	36950138	36950166	chr6:36950138-36950166	0	GAACTTGTTCCTCTTCCCAAACCAAACCT	1	2	9	AD1	1.0	.
chr6	36952540	36952562	chr6:36952540-36952562	0	AGTCTTCTTTAAAAGACTTGCCT	1	2	3	AD1	-	.
chr6	36955520	36955542	chr6:36955520-36955542	0	AGGCAAGTCCTGTAACCTTGCCG	1	2	3	CD	1.0	.
chr6	36957253	36957281	chr6:36957253-36957281	0	CAGCTTGTCTTTTCCCAGCCAAAATGTTT	1	3	9	ACC2	1.0	.
chr6	36959005	36959026	chr6:36959005-36959026	0	AGACCTGTTCTAGGCCATGCCC	1	2	2	BD2	2.0	.
chr6	36962362	36962390	chr6:36962362-36962390	0	GGAGAAGTCCCCTGAAAAAGGGCAAGTAC	1	2	9	AD3	1.0	.
chr6	36962952	36962972	chr6:36962952-36962972	0	GAAGATGCTCAGGATTTGCCT	1	2	1	AA2	-	dELS,CTCF-bound
chr6	36963698	36963728	chr6:36963698-36963728	0	GGGCATGCACCCTCTGAGTAGGAGCTTCCTC	1	2	11	AD2	-	dELS,CTCF-bound
chr6	36964711	36964743	chr6:36964711-36964743	0	GGGGATTCCTAGGGGCAGATGAAGGACAAGCCC	2	2	13	AA1	-	.
chr6	36966720	36966742	chr6:36966720-36966742	0	ATCCTAGTTTCCAGGACTAGTCG	1	3	3	CDD2	1.0	.
chr6	36971073	36971092	chr6:36971073-36971092	8	GGGCAAGTCCAGGCTTATCG	3	2	0	AC3	1.0	.
chr6	36976293	36976319	chr6:36976293-36976319	0	GGACAAGCTGGATGAGAGGACAGGCTG	1	3	7	BCC1	-	.
chr6	36979201	36979226	chr6:36979201-36979226	0	TGATTAGTCAAGGGAAAAACAAGTCT	1	3	6	ACC1	-	dELS,CTCF-bound
chr6	36979440	36979464	chr6:36979440-36979464	0	GAACATTCTCTCAGACAGCATGCTC	1	2	5	AC2	-	dELS,CTCF-bound
chr6	36983061	36983092	chr6:36983061-36983092	0	AAGCAAGTGCTTTTCAAAGTTCAGGCTATCTC	1	2	12	AD2	1.0	.
chr6	36986715	36986743	chr6:36986715-36986743	0	AGGAATGCTCTCCCAACCAGAGCAAATCC	1	2	9	AA2	-	pELS,CTCF-bound
chr6	36989766	36989792	chr6:36989766-36989792	0	TTACTAGTTTTGGGTGAGAACTAGTTC	1	2	7	CD	-	.
chr6	36992811	36992843	chr6:36992811-36992843	0	AGACAGGTTTCACCATGTTGGCTAGGCTGGTCT	1	2	13	BB2	3.0	.
chr6	36993501	36993530	chr6:36993501-36993530	0	GAACAACTTTCTGGAAGGATGGAAATGTTC	1	2	10	AA2	-	.
chr6	36995187	36995207	chr6:36995187-36995207	0	GAGCTAGTTTGGGGTGTGTCT	1	2	1	AB1	-	.
chr6	36998596	36998622	chr6:36998596-36998622	0	AGCCTTGCCCAATCCTGGCACAAGCCT	1	2	7	DD2	-	dELS,CTCF-bound
chr6	36999489	36999510	chr6:36999489-36999510	0	GGGGGAGCCTGGGAACATGCCA	2	3	2	ABC1	1.0	dELS,CTCF-bound
chr6	37002937	37002966	chr6:37002937-37002966	0	AGGTGTGCCCTGCGTGGAGGGAGCAAGCCA	1	3	10	ABC1	-	.
chr6	37007454	37007478	chr6:37007454-37007478	2	CAACATGCTTGACGTGGACTAGGCA	1	3	5	CCD1	2.0	pELS,CTCF-bound
chr6	37007910	37007941	chr6:37007910-37007941	0	GGGCAAGTCACTTTGACTCCGCGGACCTGTTT	1	2	12	BC2	-	.
chr6	37008690	37008712	chr6:37008690-37008712	0	CAGCATGTTCCCAAAGAAAGCCA	1	3	3	ACC2	1.0	dELS
chr6	37008748	37008779	chr6:37008748-37008779	0	AGGCAACCCAAATCCACACCAGGGACTTGCTG	1	3	12	ACC2	1.0	dELS
chr6	37010864	37010888	chr6:37010864-37010888	0	AGGCATGCTTCACTGCAGCAACTTT	1	2	5	AC1	-	.
chr6	37014825	37014849	chr6:37014825-37014849	0	AGGCAAGCCTTCCAGAAGCAGGTGA	1	3	5	BCD2	-	.
chr6	37018297	37018320	chr6:37018297-37018320	2	CTGCTAGTCTCGGCTAACATGTCT	1	3	4	CCD1	2.0	dELS,CTCF-bound
chr6	37021789	37021811	chr6:37021789-37021811	0	AAACTTCCTTTGAGAGCCTGTCT	1	2	3	AB2	1.0	dELS,CTCF-bound
chr6	37022097	37022126	chr6:37022097-37022126	0	CAGCTTGCTGTAGAAGCCCCAGGGAAGCCC	1	3	10	ACC2	-	.
chr6	37026432	37026452	chr6:37026432-37026452	0	CAGCAAGTTAGGAGCCAGCTC	1	3	1	BCC2	-	dELS
chr6	37034037	37034057	chr6:37034037-37034057	0	GGGCTTGCTGCCAGCTAGATT	1	3	1	CCD1	-	.
chr6	37035172	37035197	chr6:37035172-37035197	0	CAGCATGCACAGTGCCCAGCAAGCTC	1	3	6	CCD2	-	.
chr6	37036501	37036526	chr6:37036501-37036526	0	AAAATTGTCTTCCACAAAACCAGTCC	1	2	6	AB2	-	.
chr6	37037981	37038000	chr6:37037981-37038000	0	CATGTTGTCCAGGCTAGTCT	2	3	0	ACD1	1.0	.
chr6	37038874	37038902	chr6:37038874-37038902	0	GGGCTAGTTAGGAGTGGGAAGGCTAGCAG	1	3	9	CCD1	-	dELS
chr6	37042694	37042713	chr6:37042694-37042713	0	AGACTAGCCTGAGCAACATA	2	3	0	ACD2	-	.
chr6	37046423	37046445	chr6:37046423-37046445	0	AAACATTCTTTTTAAGCTAGCCA	1	2	3	AC2	-	.
chr6	37048079	37048098	chr6:37048079-37048098	0	AAGGAAGTCCAGGCATGCAC	3	2	0	AD3	-	.
chr6	37048229	37048250	chr6:37048229-37048250	0	ACACTTGCTCCTTGGCTAGCTC	1	2	2	CD	-	.
chr6	37049978	37050003	chr6:37049978-37050003	0	AAGCAAGTTTTCTACCTGGGATGCCC	1	2	6	AC1	-	dELS,CTCF-bound
chr6	37050888	37050915	chr6:37050888-37050915	0	AGGCTTCTCTCTGGGACTGGGGATGCCT	1	2	8	AA2	1.0	.
chr6	37051038	37051061	chr6:37051038-37051061	0	AAGCTTATTTGTATAAGCTTATTT	1	2	4	AA2	1.0	dELS,CTCF-bound
chr6	37051980	37052011	chr6:37051980-37052011	0	GGGCAAGTTCCTTAACCTCTCTGAGCTTGTTT	2	0	12	0	1.0	.
chr6	37054075	37054096	chr6:37054075-37054096	0	GGGCTACCTTCAAAACATCCCC	1	2	2	AA2	1.0	.
chr6	37056782	37056813	chr6:37056782-37056813	0	GGACCTGTCCCACTGCCCGCTGGAACCAGCTC	1	2	12	BB2	-	.
chr6	37057986	37058012	chr6:37057986-37058012	0	CAGCACGCCCCCCACTGAAGCATGTTT	1	2	7	BC1	3.0	dELS
chr6	37059416	37059447	chr6:37059416-37059447	4	GGGCATGTCCCTGGATGACTTTGGGGGTGTTC	2	2	12	AB1	1.0	.
chr6	37059727	37059747	chr6:37059727-37059747	3	ATACATGTCTGGAAAAAGCCT	1	2	1	AD2	-	dELS,CTCF-bound
chr6	37064957	37064989	chr6:37064957-37064989	0	AAACTAGTTTTAGGCACTAAGAAAGATAAGATC	1	2	13	AD1	-	.
chr6	37066175	37066203	chr6:37066175-37066203	0	GAGCAAACTTCCTACTCCGAAGTTTGTTC	1	2	9	AA2	3.0	.
chr6	37067617	37067648	chr6:37067617-37067648	0	AGACATCTCGGTGTGGCTCCTATAACTTGTTT	1	3	12	ACC2	-	.
chr6	37072262	37072285	chr6:37072262-37072285	0	TGGTTTGCCTGCAGGGGCAAGTCC	1	2	4	AC3	-	dELS
chr6	37072405	37072433	chr6:37072405-37072433	0	AGACCAGCCTGACCAATATGGACAAACCC	1	2	9	AB3	1.0	.
chr6	37075484	37075513	chr6:37075484-37075513	0	AGGCATGTGCCACCATGCCCGGGCTAATTT	1	2	10	AD2	-	.
chr6	37082001	37082021	chr6:37082001-37082021	0	AGGCTTGTCCAAAACTAACAG	1	3	1	ACD2	-	dELS
chr6	37088808	37088836	chr6:37088808-37088836	0	GGACTTGTTAATTTTCATCTGGCTTCTTT	1	3	9	ACC1	2.0	.
chr6	37095814	37095836	chr6:37095814-37095836	0	AGACAAGCCTAGCCAACATGGTG	1	3	3	CCD1	-	.
chr6	37097191	37097213	chr6:37097191-37097213	0	AGACAAGCCTGGCCAACATGGTG	1	3	3	CCD1	-	.
chr6	37097598	37097619	chr6:37097598-37097619	0	AGAGATGTTGAGTGACTTGCCC	2	3	2	ACC1	1.0	.
chr6	37097680	37097710	chr6:37097680-37097710	0	AAGCAAATTCTATCTGCCTAGGGAGAAGCCC	1	2	11	AA2	-	.
chr6	37101187	37101212	chr6:37101187-37101212	0	AAGCAAGGTTGAATGAAGACTTGCTG	1	2	6	CD	1.0	.
chr6	37104855	37104882	chr6:37104855-37104882	0	AGGCAGGTCTCCAGGGTCAGGCTAGTGT	1	2	8	BD2	-	.
chr6	37106766	37106793	chr6:37106766-37106793	0	AGACCAGCCTGGGCAACAAAGCAAACCC	1	2	8	AB3	1.0	.
chr6	37107196	37107216	chr6:37107196-37107216	0	AAGCCAGCTCAGAGCTGGTCT	1	2	1	BB2	-	dELS,CTCF-bound
chr6	37109704	37109732	chr6:37109704-37109732	0	CAACTTGCCCAAGGTCAGACAGCTAGTTA	1	3	9	CCC	1.0	.
chr6	37115122	37115150	chr6:37115122-37115150	0	GAGCATTCCTCCTTCCTTGAGACATTTTT	1	2	9	AA2	1.0	.
chr6	37116458	37116480	chr6:37116458-37116480	0	AGGCAAGTTATTTGAACTTTCTG	1	3	3	ACC1	-	.
chr6	37124441	37124463	chr6:37124441-37124463	0	CACCATGTTGGCCAGGCTAGTCT	1	3	3	CCD1	1.0	.
chr6	37125818	37125845	chr6:37125818-37125845	0	TGACTTGCTCAAAGTGTAAAGCAGGTTA	1	3	8	BCC1	-	dELS
chr6	37127184	37127203	chr6:37127184-37127203	0	AGACTAGCCTGGGCAACATA	2	3	0	ACD2	-	dELS
chr6	37128086	37128111	chr6:37128086-37128111	0	AAGCCAGCTCTCTGTAGAACATGCTG	1	2	6	BC2	1.0	dELS,CTCF-bound
chr6	37129224	37129246	chr6:37129224-37129246	0	AGACCAGCCTGGCCAACATGTTG	1	3	3	BCC1	-	.
chr6	37131043	37131062	chr6:37131043-37131062	0	AAACATGTTTGGATAACTTT	2	2	0	AA1	-	dELS,CTCF-bound
chr6	37131561	37131585	chr6:37131561-37131585	0	GGGCTTCCCTCCTGCAGGCTTGCTG	1	2	5	AC2	1.0	.
chr6	37136155	37136175	chr6:37136155-37136175	0	AAACATGCTGTTGACTTATTT	2	3	1	ACC1	1.0	dELS
chr6	37136766	37136792	chr6:37136766-37136792	0	AAGCTTGCTATGGTTTGTGACAAGCGT	1	3	7	CCD1	2.0	dELS,CTCF-bound
chr6	37138342	37138369	chr6:37138342-37138369	0	AGGCATGCTCAGGTCTTTAGGAAAGATC	2	2	8	AD1	-	dELS,CTCF-bound
chr6	37138402	37138434	chr6:37138402-37138434	0	GAAATTGTTTCAAGACCAGAGTAAGAGATGCTT	1	2	13	AA2	1.0	.
chr6	37138978	37139004	chr6:37138978-37139004	0	AAGCATCCTTTTTCATTAAGGATGCTT	1	2	7	AA2	-	dELS
chr6	37141786	37141815	chr6:37141786-37141815	0	AGACATGCTTTGATGTCTGCAGGGAAGGTT	2	2	10	AD1	1.0	dELS
chr6	37142511	37142531	chr6:37142511-37142531	0	GGGCATGCCCCAAACCAACCC	2	2	1	AB1	-	.
chr6	37145565	37145584	chr6:37145565-37145584	0	CATGTTGTTCAGGCTAGTCT	2	3	0	ACD1	1.0	dELS
chr6	37151651	37151671	chr6:37151651-37151671	0	AGGCTAGTCTCAAACTTCTGA	1	3	1	ACD2	-	.
chr6	37156112	37156139	chr6:37156112-37156139	0	AGACTAGCCTGGGCAACAGAACAAGACC	1	1	8	D1	1.0	.
chr6	37156159	37156181	chr6:37156159-37156181	0	AAAAATGTTTTTGAGACAGGTTC	2	2	3	AB3	-	.
chr6	37159618	37159640	chr6:37159618-37159640	0	AAGCTAGACACCATGGCATGCCT	1	3	3	CCD2	-	.
chr6	37161115	37161146	chr6:37161115-37161146	0	AAAGTAGCATCACTGAACACAGAAGCAAGCTT	1	2	12	AD1	1.0	dELS
chr6	37164522	37164543	chr6:37164522-37164543	0	AAAAAAGGCCAAGAACTAGTTC	1	2	2	AD1	1.0	.
chr6	37166237	37166258	chr6:37166237-37166258	0	AAACTTTCTTCTAAACTTGTTT	1	1	2	A2	-	.
chr6	37174564	37174583	chr6:37174564-37174583	0	AGAAATACTTGAACTTGCCT	2	2	0	AA1	1.0	.
chr6	37177944	37177975	chr6:37177944-37177975	0	GGGCAAGTTATTACACCCTCTAAAACTAATCT	1	2	12	AC2	-	dELS
chr6	37178193	37178215	chr6:37178193-37178215	0	AGACTAGCCTGGCCAACATGACA	1	3	3	CCD1	1.0	.
chr6	37179667	37179689	chr6:37179667-37179689	0	CACCATGTTTGCCAGGCTAGTCT	1	2	3	CD	-	.
chr6	37184483	37184510	chr6:37184483-37184510	0	GAGCTTGTCACCCAGGCTGGGGTAGTCG	1	3	8	ACC2	2.0	dELS
chr6	37188326	37188348	chr6:37188326-37188348	0	AGACTAGCCTGGCCAACATGGCG	1	3	3	CCD1	1.0	.
chr6	37189382	37189414	chr6:37189382-37189414	0	AAAAATGTTCTGGTGCAGATTCCAGAAAAGTTC	1	2	13	AA2	1.0	dELS
chr6	37189871	37189892	chr6:37189871-37189892	0	CACCTTGTTTTGTGACAAGCTT	1	3	2	CCD1	-	dELS
chr6	37193256	37193284	chr6:37193256-37193284	0	TGGCGTGCTCCACCACGCCGGGCTAGCTT	1	2	9	BC3	-	.
chr6	37197689	37197711	chr6:37197689-37197711	0	AGACTAGCCTGGCCAACATGGTA	1	3	3	CCD1	-	.
chr6	37198082	37198105	chr6:37198082-37198105	0	CAACAAGCTTATGAAAAAATGCTC	1	2	4	AC2	-	.
chr6	37201517	37201536	chr6:37201517-37201536	0	GACCAAGTTTGAACTACCCT	2	2	0	AD3	-	.
chr6	37201546	37201577	chr6:37201546-37201577	0	AGAAATGTTTCATTATGAATAAGGACTTGGCT	1	2	12	AD3	-	.
chr6	37201744	37201767	chr6:37201744-37201767	0	GGACTTGCTTCCTTCAACATCCTT	1	2	4	AC1	1.0	.
chr6	37202533	37202562	chr6:37202533-37202562	0	AGACTTGCTCCCCCTGCTTGGAACTTTGCA	1	3	10	ACD2	1.0	dELS
chr6	37205424	37205443	chr6:37205424-37205443	0	AGACAAGCCCAGGCAACATA	2	3	0	ACD2	1.0	dELS,CTCF-bound
chr6	37210460	37210489	chr6:37210460-37210489	0	TAGCAAGTCACAATCAGACAAGGCATGCCT	1	2	10	CC	-	dELS,CTCF-bound
chr6	37210759	37210791	chr6:37210759-37210791	0	GAGTATGGCCAAAACAAACAAACAAACATGTCT	2	2	13	AD1	-	dELS,CTCF-bound
chr6	37211081	37211112	chr6:37211081-37211112	0	GGGCCTGCTGGCTCTCAACACAGAGCTTGTTG	1	3	12	BCC1	2.0	.
chr6	37211879	37211899	chr6:37211879-37211899	0	AGGCTAGTCTTGAGCCAGCCA	1	2	1	BC1	-	.
chr6	37213037	37213057	chr6:37213037-37213057	0	GAGGTAGCCTTAGACAAATCC	1	2	1	AA2	-	.
chr6	37213489	37213509	chr6:37213489-37213509	0	GGGCATGGCCCAGCCTTGTCC	2	2	1	DD2	2.0	.
chr6	37214413	37214445	chr6:37214413-37214445	0	AGACAGGTTTCACCATGTTGGCCAGGCTGGTCT	1	2	13	BB2	-	.
chr6	37219801	37219820	chr6:37219801-37219820	0	AAAATTGCCTGTACTTGTTC	2	2	0	AD2	-	.
chr6	37219975	37220007	chr6:37219975-37220007	0	AAGGAAATTTAGAGCCCTAGGATAGACTAGCCT	1	2	13	AA1	-	.
chr6	37220785	37220810	chr6:37220785-37220810	0	GAACAAGGCACTGTGAGAACAAGCTG	1	3	6	CCD2	1.0	.
chr6	37221034	37221055	chr6:37221034-37221055	0	AAACAATCTCTAGAACTTTTTC	1	2	2	AA2	-	.
chr6	37221158	37221177	chr6:37221158-37221177	1	TGACTACTCTGGACATGTCA	3	3	0	ACC2	1.0	.
chr6	37221834	37221861	chr6:37221834-37221861	0	TGGGTAGCTCCGCTCTGTAGGCAAGTCA	1	3	8	ACC1	1.0	dELS
chr6	37232913	37232945	chr6:37232913-37232945	0	AGGCTAGTCTCCCTCAGTGCACAAACCAAGACT	1	2	13	DD1	-	.
chr6	37236818	37236841	chr6:37236818-37236841	0	GGGCATGTCCAGGATGACTTGCTA	1	2	4	CC	2.0	.
chr6	37238987	37239006	chr6:37238987-37239006	7	AGGCATGTTGGCACATGCCT	4	2	0	CD	-	.
chr6	37239288	37239307	chr6:37239288-37239307	0	AGACTAGCCTGGGCAAGATG	3	2	0	CD	-	.
chr6	37240331	37240355	chr6:37240331-37240355	2	AGGGAAGTTTCATCCAAGCTCGCTC	1	2	5	AB3	1.0	dELS,CTCF-bound
chr6	37243723	37243749	chr6:37243723-37243749	0	CAACTAGCTGGGATTACAGGCATGCAC	1	3	7	CCD1	2.0	.
chr6	37244724	37244748	chr6:37244724-37244748	3.5	GGACATGTATTTAATACACAAGTTT	1	2	5	DD2	-	.
chr6	37244977	37244996	chr6:37244977-37244996	18	AGGCTAGCCTAGACATGTTC	5	0	0	0	-	dELS,CTCF-bound
chr6	37246355	37246378	chr6:37246355-37246378	0	CCAGTAGCTCCCCAGGGCATGCTC	1	3	4	ACD1	-	dELS
chr6	37246702	37246721	chr6:37246702-37246721	0	AGACTAGCCTGGGCAACATA	2	3	0	ACD2	-	.
chr6	37248301	37248325	chr6:37248301-37248325	0	GTAGATGCTCAATAAAAGCTAGTTA	1	3	5	ACD1	2.0	.
chr6	37248566	37248595	chr6:37248566-37248595	0	CATCTAGCTTGAGGGTCCTCAGGCAAGCCT	1	2	10	CD	-	.
chr6	37253866	37253894	chr6:37253866-37253894	0	AAACTTTCTCTAAGGGTTGGGATATGCCT	1	2	9	AA2	-	.
chr6	37254825	37254850	chr6:37254825-37254850	0	GGACCAGTTTCAGGGAAGACAACTTT	1	2	6	AB3	-	.
chr6	37260287	37260313	chr6:37260287-37260313	0	ATGCAAACTTGGAAATGAAACTAGTTT	1	2	7	AD1	-	dELS
chr6	37262627	37262653	chr6:37262627-37262653	0	CAACTTGTTCTTGGCTTGGAGATGTTT	1	2	7	AC2	-	dELS
chr6	37265909	37265933	chr6:37265909-37265933	0	AAACAAGTATTTGGTAAGCTTGTTT	1	1	5	D2	1.0	.
chr6	37269230	37269261	chr6:37269230-37269261	0	AAACAGGTTCAAAGGAGTCAAAAAGCTTGCTG	1	2	12	BC2	-	.
chr6	37270701	37270728	chr6:37270701-37270728	0	GGGCATGCTTAATTTTAGAGACTAGTTT	2	0	8	0	1.0	.
chr6	37272686	37272712	chr6:37272686-37272712	0	CTGTTAGCTCTTAAGGGGAGCATGTTT	1	3	7	ACD1	-	.
chr6	37274176	37274205	chr6:37274176-37274205	0	AAACTAGTTCACATGGAGCCACACTAGTTA	1	2	10	CD	-	.
chr6	37283230	37283250	chr6:37283230-37283250	0	GCACTTGCTTTGAGTAAGCTC	1	2	1	AD2	1.0	dELS
chr6	37284322	37284344	chr6:37284322-37284344	0	AGTCTTGTCTATAGGGCTATCTC	1	2	3	AD3	-	dELS,CTCF-bound
chr6	37284881	37284910	chr6:37284881-37284910	0	AGACAAGCTTACCTAGCCGTGGTCCAGTCC	1	2	10	BD1	-	dELS,CTCF-bound
chr6	37285133	37285160	chr6:37285133-37285160	0	CAACAAGCCTCAAGAACTGAAGTAGCCT	1	2	8	AC2	-	.
chr6	37286198	37286225	chr6:37286198-37286225	0	AAGCTATTGTTGTCATGGAAACATGTTC	2	2	8	AD1	2.0	.
chr6	37286965	37286994	chr6:37286965-37286994	0	AAACTGGCATTTGTGTTTTTGGACATGCCT	2	2	10	BD1	1.0	.
chr6	37287269	37287297	chr6:37287269-37287297	0	GAACTTGCTCAGAATTTTGAGGCTACCTG	1	2	9	AC3	1.0	.
chr6	37288343	37288364	chr6:37288343-37288364	0	GGAGATGTTCAGAGACTTTTCT	1	2	2	AA2	1.0	.
chr6	37289087	37289115	chr6:37289087-37289115	0	GGTCTTGCTTTGTTGCCCAGGACTGGTCT	1	2	9	BD3	-	dELS
chr6	37289249	37289278	chr6:37289249-37289278	0	AGGCTTGCTTTGAAAACCTGAAAGATACTT	2	2	10	AA1	-	.
chr6	37291634	37291653	chr6:37291634-37291653	0	GGATTATTTTGAACTTGTTT	1	2	0	AA1	-	.
chr6	37292780	37292800	chr6:37292780-37292800	0	TATTTTGTTCCAAGCATGTCT	1	3	1	ACD1	-	.
chr6	37292954	37292978	chr6:37292954-37292978	0	TGGCAACCCTGTGTTGAGCAAGTCT	1	2	5	AC1	-	.
chr6	37293750	37293782	chr6:37293750-37293782	0	CAGCATGCCTAATTGTGAGCAAAGGAAAAGTTC	1	2	13	AC2	-	.
chr6	37293870	37293889	chr6:37293870-37293889	0	GAACTAGCCACAACATTCCC	4	3	0	ACC1	3.0	.
chr6	37295823	37295850	chr6:37295823-37295850	0	AGACTAACTTCAATTTTGGAAGAAGTTC	1	2	8	AA2	-	.
chr6	37302176	37302203	chr6:37302176-37302203	0	GAAGTTGTCTATAGCTCTAGCCTTGCCC	1	2	8	AD2	1.0	dELS
chr6	37303044	37303074	chr6:37303044-37303074	0	AGGCATACTTCTTCTGTTTAAGAACATTTCT	1	2	11	AA2	-	.
chr6	37303484	37303511	chr6:37303484-37303511	0	TGGATTGCTGAACCAGCCAAGCATGTTT	1	3	8	ACC1	-	.
chr6	37304334	37304353	chr6:37304334-37304353	0	AGACATGCACAAACATATTC	3	2	0	AD2	1.0	.
chr6	37306171	37306190	chr6:37306171-37306190	4	GGGCAAGTTGTGGCTTGTCA	3	3	0	CCC	1.0	pELS
chr6	37307868	37307899	chr6:37307868-37307899	0	GGAAATGCCTAGAGCAGTGAATAGACAAGTTA	1	2	12	AC2	-	.
chr6	37309656	37309678	chr6:37309656-37309678	0	AGGCTAGTCCTGGAGAAGAGTCT	1	2	3	AB1	1.0	.
chr6	37310468	37310490	chr6:37310468-37310490	0	AGACAAGCCTGGCCAACATGGTG	1	3	3	CCD1	-	.
chr6	37311053	37311082	chr6:37311053-37311082	0	TGGCATGCTTTTTTATGTCGTTACAAGTTC	1	3	10	CCD2	-	.
chr6	37312728	37312753	chr6:37312728-37312753	0	AAATATGTTCTTGAAGGGACATATTT	1	2	6	AA2	-	.
chr6	37312946	37312967	chr6:37312946-37312967	0	CAACTTGTCTCAAGACATGCTG	3	2	2	CC	-	.
chr6	37314190	37314215	chr6:37314190-37314215	0	CAGCTTCCTCCTCAGAGGGCTTGCCT	1	2	6	AC1	-	.
chr6	37315582	37315611	chr6:37315582-37315611	0	TAACTTGTTTTTTGAGATGGAGTCTTGCTC	1	2	10	CD	-	.
chr6	37316099	37316118	chr6:37316099-37316118	0	AGGTTTGTTTGGGCTTGCCT	3	1	0	A1	-	.
chr6	37319993	37320020	chr6:37319993-37320020	0	AAACATGTCCAGCCTAGGAGAGAAGTTT	1	1	8	A2	2.0	dELS
chr6	37320299	37320329	chr6:37320299-37320329	0	AAACATGCAGCTGTAAGTAAGTAACTTGTTT	1	3	11	CCD2	-	.
chr6	37321737	37321767	chr6:37321737-37321767	0	GGGCCTGTCTGTGGAGTCCTAGAGCCTGCTT	1	2	11	BB2	-	dELS
chr6	37323875	37323898	chr6:37323875-37323898	0	AGACATGTGAACAAAAACAAGCCA	1	3	4	CCD2	-	dELS
chr6	37324007	37324030	chr6:37324007-37324030	0	GGACATGTTTTTGAAAAGTTGTAT	2	2	4	AD1	1.0	.
chr6	37324826	37324853	chr6:37324826-37324853	0	GCACTACCCTGTGACCCTAGGCAAGTTC	1	2	8	AD1	-	.
chr6	37325338	37325360	chr6:37325338-37325360	0	ATACTTGCCCTACAAGCTTTCTC	1	2	3	AD3	-	.
chr6	37329580	37329604	chr6:37329580-37329604	0	AAACTTGTCTACTGTAACCAAGACC	1	2	5	DD1	1.0	.
chr6	37331848	37331871	chr6:37331848-37331871	0	AGACGAGCCCCATCAAACTAGTTG	1	2	4	BC2	2.0	.
chr6	37334471	37334501	chr6:37334471-37334501	0	AAATAAGTTTACAATAGAGACAGACTTTCCC	1	2	11	AA2	-	.
chr6	37334648	37334667	chr6:37334648-37334667	0	TAACTAACCTGAACTAGTCT	2	2	0	AC1	3.0	.
chr6	37334706	37334727	chr6:37334706-37334727	0	AAGCATTTTCTGAGACAGGTTT	1	2	2	AB2	1.0	.
chr6	37334944	37334964	chr6:37334944-37334964	0	TGGCTTGCCTTGGACTGGACT	1	3	1	BCD2	-	.
chr6	37335256	37335282	chr6:37335256-37335282	0	AGGCATCTCCCAAGGAAAGGCATCCCC	1	2	7	AA2	-	.
chr6	37340521	37340540	chr6:37340521-37340540	0	AAGCACATTTAAACAAGTCC	3	2	0	AB1	1.0	.
chr6	37342757	37342787	chr6:37342757-37342787	0	AAGCTTGCCCAAGGTCTCATGTAGCAAGTAG	1	3	11	CCD1	-	.
chr6	37346090	37346122	chr6:37346090-37346122	0	GGGATTGTTTGTTTTTTTCTTGTAAATTTGTTT	1	2	13	AA2	-	.
chr6	37354839	37354858	chr6:37354839-37354858	0	GAACTTTCTCGAGTTTGTTT	1	2	0	AA2	1.0	pELS,CTCF-bound
chr6	37355210	37355231	chr6:37355210-37355231	0	GAACTGGGTCAGGGACAAGCTT	1	2	2	BD1	1.0	pELS,CTCF-bound
chr6	37356236	37356258	chr6:37356236-37356258	0	GGAGAAGCCTGCCAGGCTTGGCT	1	2	3	AD3	-	dELS
chr6	37360832	37360863	chr6:37360832-37360863	0	AAACTAGACTAAGTTACTGGGCAAATAAGCCT	1	2	12	AD2	-	.
chr6	37361011	37361042	chr6:37361011-37361042	0	GAGCAACCTCCCCTGGCCTTTAAAACATGTTT	1	1	12	A2	-	.
chr6	37363356	37363379	chr6:37363356-37363379	0	AGGCAAACTCAGAGGAAGATGTTT	1	2	4	AA2	-	.
chr6	37365784	37365809	chr6:37365784-37365809	0	AAGAAAGCCTTGAACAGAGCATGATT	1	2	6	AD3	-	.
chr6	37366096	37366125	chr6:37366096-37366125	0	AAGTTTGCCCCAGCTTCTGAGGGCAAACTT	1	2	10	AA2	-	.
chr6	37370318	37370337	chr6:37370318-37370337	0	TATCCAGCCTAGACTAGTTC	2	3	0	BCD1	-	.
chr6	37370417	37370438	chr6:37370417-37370438	0	TAATATGTTCAGGAACAAGTTA	2	3	2	ACC1	1.0	.
chr6	37372487	37372514	chr6:37372487-37372514	0	AGGCATGTTTCCCATTTGGAACATTATT	1	2	8	AD4	-	dELS
chr6	37373000	37373022	chr6:37373000-37373022	0	CATCATGCCTGGGGGACATGCCA	1	3	3	CCD1	-	.
chr6	37374548	37374579	chr6:37374548-37374579	0	AGGCATGTTTGTGGCTAAAAGGAAGGATGCAT	2	2	12	AD1	2.0	.
chr6	37375437	37375464	chr6:37375437-37375464	0	AAACAAGTCTGCAGGGTGGATCCAGTCC	1	2	8	BD1	-	.
chr6	37375565	37375584	chr6:37375565-37375584	0	GGACTTGTTTTAGCTGGTTT	2	2	0	BC1	-	.
chr6	37376456	37376487	chr6:37376456-37376487	0	TGGCATGTTTGGTGTCTGGTGAGGGCTGTCTT	1	3	12	ABC2	-	.
chr6	37377273	37377295	chr6:37377273-37377295	0	TGCCATGTTGGCTAGGCTAGTCT	1	3	3	CCD1	-	.
chr6	37379831	37379861	chr6:37379831-37379861	0	AAATTTGTTTTTCTTTTTAAAAAATTTGTTT	1	2	11	AA2	1.0	.
chr6	37383542	37383565	chr6:37383542-37383565	0	GGTGTTGCCCATGCAGACATGCCT	1	2	4	AD4	-	.
chr6	37387088	37387107	chr6:37387088-37387107	0	GAGCAAGCTCAAATAAGTTG	2	2	0	AC1	1.0	.
chr6	37387215	37387247	chr6:37387215-37387247	0	AGACATGCTCCTTTTCCTGGCTAGGGCTTCTAC	1	2	13	AD4	-	.
chr6	37387976	37387997	chr6:37387976-37387997	0	AGACATGTTGCAGAGTTAGTCT	1	2	2	AC2	-	.
chr6	37389508	37389528	chr6:37389508-37389528	0	AGACGAGATTTGAGCATGTTC	2	2	1	BD1	2.0	.
chr6	37389541	37389568	chr6:37389541-37389568	0	AAAGGAGCCTGTACAGAAGGGCATGCTG	1	3	8	ABC1	-	.
chr6	37393679	37393705	chr6:37393679-37393705	0	GGGCTCACTCTACCTCTAGGCATGTTT	2	2	7	AB1	-	.
chr6	37394164	37394191	chr6:37394164-37394191	0	TCTCTTGCTCTGAGATACAGACTTGTTC	1	3	8	CDD2	1.0	.
chr6	37394245	37394271	chr6:37394245-37394271	0	GGGCTTGTTCTGAACCCTAGTTAGCTT	1	2	7	AC1	-	.
chr6	37395146	37395167	chr6:37395146-37395167	0	TGGCAGGTTTCAGGGCAAGTTT	1	2	2	BC1	-	.
chr6	37398464	37398491	chr6:37398464-37398491	0	GAAATAACTCAGGGAGAGGAACATGTCT	2	2	8	AA1	-	.
chr6	37400471	37400503	chr6:37400471-37400503	0	AGACAAGTCTGAAAATATGGAAGAGGGAAGTTG	1	2	13	AC1	-	.
chr6	37405819	37405840	chr6:37405819-37405840	0	TAGCTTGCCTGCCTGCTTGCTC	1	3	2	CCD2	2.0	.
chr6	37406777	37406802	chr6:37406777-37406802	0	AGACATGTCTCCTGGCAGACATCTCT	2	1	6	A1	-	dELS,CTCF-bound
chr6	37412029	37412049	chr6:37412029-37412049	0	AGACATATCCTGCACAAGTTT	1	2	1	AD2	1.0	.
chr6	37419260	37419287	chr6:37419260-37419287	0	AGACAAGCTCTAAGAATAGAGCTTCTCA	1	2	8	AC3	-	.
chr6	37424852	37424871	chr6:37424852-37424871	0	GGACTTCCTTGAGCATTTCT	1	2	0	AA2	1.0	.
chr6	37426721	37426741	chr6:37426721-37426741	0	AAACTTTCCCTGGGCAGGCTC	1	2	1	AB2	-	dELS
chr6	37428654	37428676	chr6:37428654-37428676	0	CACCATGTTGGCCAGGCATGTCT	1	3	3	CCD1	-	.
chr6	37429587	37429611	chr6:37429587-37429611	0	GCATTTGCCTTATTTGGACATGTTT	1	2	5	AD4	-	dELS
chr6	37434057	37434082	chr6:37434057-37434082	0	AAGCAAGCTCTGTGATGAGCCTTCCT	1	2	6	AB1	-	pELS
chr6	37434379	37434400	chr6:37434379-37434400	0	AGGATTGTTTCCCAGCTTGTCG	1	3	2	ACC1	-	pELS,CTCF-bound
chr6	37436348	37436369	chr6:37436348-37436369	0	TAAAATGTCTGGGAGCTTGCCT	1	2	2	AC3	2.0	.
chr6	37436999	37437020	chr6:37436999-37437020	0	AAGCTGGTCCAGAGAGAAGCTT	1	2	2	AB2	-	.
chr6	37437100	37437128	chr6:37437100-37437128	0	GGAGGTGTTCACGCCTTTAAAGCAAGCTT	1	2	9	AB4	-	.
chr6	37437914	37437944	chr6:37437914-37437944	0	GGACAAGTCCCAGGTAAAAGAAGGTAAGTGT	1	2	11	AD1	-	.
chr6	37451443	37451472	chr6:37451443-37451472	0	GGACAAGCTTTTGTCATTTGAGGCATTCCC	2	1	10	A1	2.0	.
chr6	37452460	37452480	chr6:37452460-37452480	0	AGGCAGGCCTCAGAGTAGCCT	1	2	1	AB2	-	.
chr6	37453572	37453604	chr6:37453572-37453604	0	TAGCAAGCTTATTTTCCAAATTGAAACTTGGTG	1	3	13	CCD1	1.0	.
chr6	37454744	37454767	chr6:37454744-37454767	0	AGAATTGCCCTTTCAGAGATGTTT	1	2	4	AA2	1.0	.
chr6	37455902	37455921	chr6:37455902-37455921	0	GAGCAAGCTCAAGCTTAATG	2	3	0	ACD2	-	.
chr6	37456396	37456420	chr6:37456396-37456420	0	CAGCATGCCTGGAGTGGGCTTGTCA	1	2	5	CC	-	dELS
chr6	37458359	37458391	chr6:37458359-37458391	0	GAAGATGTTTTTATGAGGAGTCTGAGCTAGGCC	1	2	13	AD3	2.0	.
chr6	37460560	37460585	chr6:37460560-37460585	0	AGGCATGCATTTTGAGAAGCATCTTT	1	2	6	AD2	1.0	.
chr6	37463400	37463420	chr6:37463400-37463420	0	AAGCATGTGTACAACATGCTT	2	2	1	CD	-	.
chr6	37463879	37463911	chr6:37463879-37463911	0	CAGCATGTTATAGATGAGGAAGCAAACAGGCCC	1	3	13	BCC1	-	.
chr6	37463955	37463981	chr6:37463955-37463981	0	GAACATGTCTTTTGGCTGAACAAGTGT	2	1	7	D1	1.0	.
chr6	37465691	37465713	chr6:37465691-37465713	0	CAGCATGTTGGCCAGGCTGGTCT	1	3	3	BCC1	-	.
chr6	37466969	37466988	chr6:37466969-37466988	0	AGACTAGCCTGGGCAACATG	2	3	0	ACD2	1.0	.
chr6	37468547	37468571	chr6:37468547-37468571	0	GTACAAGTCTGCTGGAGACTAATTC	1	2	5	AD3	-	.
chr6	37472763	37472793	chr6:37472763-37472793	0	TGGCAAGTTCAGGGTCCTGTGGGATTTGCCT	1	2	11	AC2	-	.
chr6	37474021	37474040	chr6:37474021-37474040	0	GGGAAAGCCTTGGCAAGCTC	2	2	0	AC2	-	.
chr6	37474940	37474970	chr6:37474940-37474970	0	AGAGATCCCTTGGGAAACAAGAGACTTGTTT	2	2	11	AA1	-	.
chr6	37476305	37476336	chr6:37476305-37476336	0	AGACAAGACCATTCTTGCCATGAAGTTTGTTT	1	2	12	AD2	1.0	.
chr6	37476353	37476374	chr6:37476353-37476374	0	TGACTTGCCCCAGAGCATCTCC	1	2	2	AC2	1.0	.
chr6	37477287	37477313	chr6:37477287-37477313	0	AGACATCTTTGTCTGCCAGACTTTTCT	1	2	7	AA2	-	dELS
chr6	37477406	37477434	chr6:37477406-37477434	0	GGGCTTGTCTGTGTAGAACAGCCATGTTG	1	2	9	CD	-	dELS
chr6	37481643	37481667	chr6:37481643-37481667	0	GGGTTTGTTTAATCGGAGCCTGTTC	1	2	5	AB2	-	.
chr6	37482813	37482834	chr6:37482813-37482834	0	GAGCTTTCCCTTGAACATCTCT	1	2	2	AA2	-	.
chr6	37483032	37483064	chr6:37483032-37483064	0	AGGCAAGGCCTGGGCCGCCAGGAAGCCATGCTT	1	2	13	DD2	1.0	.
chr6	37488802	37488822	chr6:37488802-37488822	0	TAAGATGCCCAGAACATGCTT	1	2	1	AC3	-	.
chr6	37489814	37489846	chr6:37489814-37489846	1	AGGCATGCCTGGCTCAGGGGCCAGGACTTGCCT	2	0	13	0	1.0	dELS,CTCF-bound
chr6	37490480	37490510	chr6:37490480-37490510	0	CAACAAGTCCGTTCTTTTAACAGAAAAGCCC	1	2	11	AC2	1.0	dELS
chr6	37492399	37492424	chr6:37492399-37492424	0	GGGAAAGCCCTCATTGAAATTTGTTT	1	2	6	AA2	-	dELS,CTCF-bound
chr6	37493106	37493127	chr6:37493106-37493127	0	GGGAGAGCCTAGGGGCTTGTCG	1	3	2	ABC1	-	dELS,CTCF-bound
chr6	37493344	37493363	chr6:37493344-37493363	0	AAACTAGCAAAAGCTTGTTC	3	2	0	CD	-	dELS
chr6	37494550	37494571	chr6:37494550-37494571	0	AGGCTTGCTCATGACCCAGTTC	1	2	2	BD1	-	.
chr6	37498915	37498943	chr6:37498915-37498943	0	TAACAAGCCCTGTGACTCTATGCATGCTA	1	3	9	CCD2	-	.
chr6	37500024	37500048	chr6:37500024-37500048	0	GGACATGTTTATGAGGGGCAACCTC	2	1	5	A1	1.0	.
chr6	37505053	37505078	chr6:37505053-37505078	0	GAGAAAGCTCAGAACCAAACTTGTTC	1	1	6	A1	-	.
chr6	37507548	37507573	chr6:37507548-37507573	0	GGCCAAGTTTGGATTAAAACCTGCCT	1	2	6	BD2	-	.
chr6	37509034	37509054	chr6:37509034-37509054	0	CAGCTTACTGGGAACATGCTC	1	3	1	ACC2	1.0	.
chr6	37512578	37512597	chr6:37512578-37512597	0	GGGAAAGTTCAGACTTCTTC	1	2	0	AA2	1.0	dELS,CTCF-bound
chr6	37514731	37514752	chr6:37514731-37514752	0	GGACTTGCCCCAGGACCTGTGC	1	2	2	BD1	1.0	dELS
chr6	37515054	37515077	chr6:37515054-37515077	0	AGACAACCCCCAGCAGGCTGGCTT	1	2	4	AB2	1.0	dELS,CTCF-bound
chr6	37517853	37517872	chr6:37517853-37517872	0	GGGCAATCTCAGGCAAGTTA	2	2	0	AC2	-	.
chr6	37518069	37518099	chr6:37518069-37518099	0	GGCCATGTCTGAGTAAACCCAAGGCTTCCCT	1	2	11	AD3	-	.
chr6	37522168	37522196	chr6:37522168-37522196	0	AGACTAGCCTGGCCAACATGGAGAAATCT	1	2	9	AA1	1.0	.
chr6	37524302	37524330	chr6:37524302-37524330	0	AGCTTTGTCCCACCTGGGGAGGCTTGTTG	1	3	9	ACD1	-	dELS
chr6	37525278	37525297	chr6:37525278-37525297	0	AGGATAGTTTAGACAACCTC	1	2	0	AA2	-	.
chr6	37527543	37527573	chr6:37527543-37527573	0	AAACCAGTTATGGGCCAAGACTAACATGTTC	1	3	11	BCC1	-	.
chr6	37528462	37528487	chr6:37528462-37528487	0	AAGCCTGCCTGCCTGTAGGAAAGCCT	1	2	6	AB2	-	.
chr6	37529215	37529245	chr6:37529215-37529245	0	GGGCTAGACTGCCTGGGTTCAAAGCTTGGCT	1	2	11	DD2	-	.
chr6	37529419	37529447	chr6:37529419-37529447	0	GGCCTTGTCCGTCTTCCTTCAACTTGTCT	1	2	9	CD	-	.
chr6	37532902	37532923	chr6:37532902-37532923	0	GAACAAGCCTCAGAGCTATCTC	1	1	2	A1	-	.
chr6	37533294	37533313	chr6:37533294-37533313	0	AAACTTGCCCAAGTTTACCC	1	2	0	AA1	1.0	.
chr6	37534214	37534237	chr6:37534214-37534237	0	TGGCATGTTGCTGCGGACATGTCT	1	2	4	CC	-	.
chr6	37536644	37536672	chr6:37536644-37536672	0	GGGCCTGCCCAGGGGTGCAAGGCTGGTCC	1	2	9	BB2	1.0	.
chr6	37537368	37537389	chr6:37537368-37537389	0	GGATTAGTTCCAGGACTAGTTC	1	1	2	A1	-	.
chr6	37537671	37537690	chr6:37537671-37537690	0	AAGCATTCCCGGGAATGCTT	1	2	0	AA2	1.0	dELS,CTCF-bound
chr6	37539177	37539202	chr6:37539177-37539202	0	GAAGATGTTCCCAGAGGGGCTGGTCT	2	2	6	AB3	-	.
chr6	37539955	37539985	chr6:37539955-37539985	0	GAACTAGTTCTAGCCCTTTGCTGGCTAACTT	1	2	11	AC1	-	.
chr6	37543724	37543744	chr6:37543724-37543744	0	AAGCTTGCTATAGAAAAGCCA	1	3	1	ACC2	-	.
chr6	37545631	37545650	chr6:37545631-37545650	0	GCGCAAGCTTAAGAAAGCTT	2	2	0	AD2	3.0	.
chr6	37546492	37546513	chr6:37546492-37546513	0	AACCTTGTCCATGGGATTGTTT	1	2	2	AD2	1.0	pELS,CTCF-bound
chr6	37547956	37547977	chr6:37547956-37547977	0	GAACTTGTTCTGAGGAGTGTTC	1	2	2	AB1	-	pELS
chr6	37551390	37551422	chr6:37551390-37551422	0	GAGCATTTTTAGAATTTACATTTGAATTTGTTT	1	2	13	AA2	1.0	.
chr6	37555176	37555207	chr6:37555176-37555207	0	GGGCAAGCTCTTCATTGGGCCATAACAATTTA	1	3	12	ACC1	1.0	pELS,CTCF-bound
chr6	37556138	37556157	chr6:37556138-37556157	0	GGACATCTCTGAGCTTCTTC	1	2	0	AA2	1.0	pELS
chr6	37558108	37558128	chr6:37558108-37558128	0	AAACATTTCTTAGGCTAATCT	1	2	1	AA2	1.0	.
chr6	37558850	37558880	chr6:37558850-37558880	0	AATCAAGCCCACAGTCCATGGAGGCTTGCCC	1	1	11	D1	-	dELS
chr6	37559089	37559114	chr6:37559089-37559114	0	AGACTTTCCTGAGTGTAAAGAAGCCC	1	2	6	AA2	1.0	.
chr6	37560749	37560769	chr6:37560749-37560769	0	CAGCAAGCTTTGAGCTAGTGG	1	3	1	CCD1	-	.
chr6	37560821	37560850	chr6:37560821-37560850	0	TGGCATGTCGCGTGAGCAAGAAGCAAGCCC	1	2	10	CC	2.0	.
chr6	37562413	37562433	chr6:37562413-37562433	1	GAGAATGTCCCAGGCCAGCTC	1	2	1	AB2	-	.
chr6	37562831	37562853	chr6:37562831-37562853	0	AGACTAGCCTGGCCAACATGGTG	1	3	3	CCD1	-	.
chr6	37564659	37564682	chr6:37564659-37564682	0	GGGCTTCTTCCCCTAAGCCTGCTC	1	2	4	AB2	-	.
chr6	37565032	37565057	chr6:37565032-37565057	0	AAGCTTGTTGGATGGTGAACAAGACG	1	3	6	CCD1	1.0	dELS,CTCF-bound
chr6	37566283	37566309	chr6:37566283-37566309	0	AGACTTGCTCCGATGCTAGGCAAAGCA	1	3	7	ACD2	-	.
chr6	37574844	37574871	chr6:37574844-37574871	0	GTACAAGTTTTTGTGTGGACACATGTTT	1	2	8	DD2	-	.
chr6	37580334	37580359	chr6:37580334-37580359	0	GAGCATGCCCCTCCTGGAGCTTTCTT	2	1	6	A1	2.0	dELS,CTCF-bound
chr6	37580762	37580787	chr6:37580762-37580787	0	GGATTTTTCCCTCTGTAAACAAGTTT	1	2	6	AA1	-	.
chr6	37580809	37580841	chr6:37580809-37580841	0	AGGCTAGGTTATGCTGAGGTGACAAGCAACTCC	1	2	13	AD2	-	.
chr6	37583471	37583491	chr6:37583471-37583491	0	GAGCATGCCGGTGGCTTTCTC	2	3	1	ACC1	-	.
chr6	37583725	37583751	chr6:37583725-37583751	0	GGACATCCTCTCCTTGCACACAAGTCT	1	2	7	AD2	-	.
chr6	37585551	37585573	chr6:37585551-37585573	0	GAGCAAGCTCTTCAGACAAGGAA	1	3	3	CDD3	-	.
chr6	37586115	37586145	chr6:37586115-37586145	0	GGACTTACCCAGGCTTCCTAAGAGCCAGTTC	1	2	11	AB2	2.0	.
chr6	37586339	37586366	chr6:37586339-37586366	0	GAACATGCATCAGAGCCTGAGCATGTGC	1	2	8	DD2	-	.
chr6	37591096	37591119	chr6:37591096-37591119	0	TGGAAAGCTCTTCCTGACATGTCT	1	3	4	ACC1	-	.
chr6	37591294	37591318	chr6:37591294-37591318	0	AAGGTTGTCTCTTTGGGGCATGGCT	1	2	5	AD3	1.0	.
chr6	37592523	37592546	chr6:37592523-37592546	0	GCACTAGTTTGCTAGGGCTGGCCT	1	2	4	BD3	2.0	.
chr6	37593460	37593485	chr6:37593460-37593485	0	GAGAGAGCCCTGTTGAAAGCTAGCTG	1	3	6	ABC1	1.0	.
chr6	37600642	37600662	chr6:37600642-37600662	0	AGAGAGGCTCAGGGCAAGTCC	1	2	1	AB1	-	.
chr6	37602710	37602742	chr6:37602710-37602742	0	AAGCTGGCTTCAGGGATTATAATGAAAAAGCCC	1	2	13	AB2	-	.
chr6	37603068	37603094	chr6:37603068-37603094	0	GAAGTTGTCCATGATCTGGGCCAGCCT	1	2	7	AB2	-	.
chr6	37603983	37604012	chr6:37603983-37604012	0	GGGCAAGTCTCTTACATGGCTGGCAAGTTG	1	2	10	CC	-	.
chr6	37604265	37604290	chr6:37604265-37604290	0	TGGCAAGTTTCTAGAGGAGCTTGTGA	1	3	6	CCD1	1.0	.
chr6	37606792	37606812	chr6:37606792-37606812	0	CGACATTCCTGGGACATGTTC	1	2	1	AC1	1.0	.
chr6	37609253	37609283	chr6:37609253-37609283	0	GAACTTCTTCAAAGGGACCAGAGCCTTGTTT	1	2	11	AD2	-	.
chr6	37611417	37611438	chr6:37611417-37611438	0	AGACCTGTTCCAAAACATGTTG	2	2	2	BC2	-	.
chr6	37616571	37616597	chr6:37616571-37616597	0	AGACATCTCTACTCTCCGGACTTACCT	1	2	7	AA2	1.0	.
chr6	37616742	37616774	chr6:37616742-37616774	0	GGCTTTGCTCCCACAAGGTGGCTAGACTAGTTG	1	3	13	ACD1	1.0	.
chr6	37618150	37618170	chr6:37618150-37618170	0	AAACTTCCCTCATGCTTGTTT	1	2	1	AD2	1.0	.
chr6	37618455	37618486	chr6:37618455-37618486	0	GGGATTTCTCAAACTGGAGCTGGGACATGTTC	2	2	12	AA1	-	.
chr6	37619302	37619331	chr6:37619302-37619331	0	AAACAAGCTTTAATGAGCCTAAACTTCATT	1	2	10	AD4	1.0	dELS
chr6	37621782	37621801	chr6:37621782-37621801	0	GGGCATGCTCTCACTTGCTC	4	2	0	CD	2.0	.
chr6	37623349	37623369	chr6:37623349-37623369	0	GAACAGGACTCAGACAAGCCT	1	2	1	BD1	-	.
chr6	37624927	37624951	chr6:37624927-37624951	0	AGCCATCCTCCCTGGGGGCTAGCTC	2	2	5	AD1	-	.
chr6	37627295	37627317	chr6:37627295-37627317	0	GGACTAGCTCCAGGAAAAAGTCA	1	2	3	AC1	-	.
chr6	37627474	37627495	chr6:37627474-37627495	0	ATACTACTTTCGAAACATGTTT	2	2	2	AD1	-	.
chr6	37630963	37630986	chr6:37630963-37630986	0	AGGCATCTTCAACTCAGCATGTCA	1	3	4	ACC2	2.0	dELS
chr6	37633845	37633869	chr6:37633845-37633869	0	AGACTGGCTCTACTCAAACTAGCTG	1	2	5	BC2	1.0	.
chr6	37637798	37637817	chr6:37637798-37637817	0	AAACATGCATATACAAGTTT	3	2	0	DD2	-	.
chr6	37639641	37639669	chr6:37639641-37639669	0	GAACATTCTTCCCTCCCTCAAGGAAGTCC	1	2	9	AA2	-	.
chr6	37641651	37641683	chr6:37641651-37641683	0	GGGCTAGCTTTATTCACCACATAAAACATAGCC	1	2	13	AD4	2.0	dELS,CTCF-bound
chr6	37642508	37642530	chr6:37642508-37642530	0	AAATTTGCCCTAAAATCTAGTCT	1	2	3	AD2	-	.
chr6	37647020	37647051	chr6:37647020-37647051	0	AAACTTTTCTCCCTGCCCCTGAAGAATTGCCT	1	2	12	AA2	-	.
chr6	37651056	37651087	chr6:37651056-37651087	0	GCACATGCTAAGGATGATGGAAGAGCAAGCCA	1	3	12	CCD1	1.0	.
chr6	37651399	37651422	chr6:37651399-37651422	0	TAAATAGCTCTACAAGGCAAGCTG	1	3	4	ACC1	1.0	.
chr6	37652180	37652201	chr6:37652180-37652201	0	GGACATGCGTGCCGGCTTGCCA	1	3	2	CCD2	1.0	.
chr6	37652714	37652736	chr6:37652714-37652736	0	TAACTTGCCCAAAAAAGTAGCCA	1	3	3	ACC2	-	.
chr6	37653347	37653370	chr6:37653347-37653370	0	TAAAAAGTCACAGAGAGCTAGTTT	1	3	4	ACC1	1.0	.
chr6	37653497	37653529	chr6:37653497-37653529	0	AAACAAGCCTGGATCTTTAAAAAGAACAACCAA	1	3	13	ACD2	-	.
chr6	37655463	37655487	chr6:37655463-37655487	0	AGCAATGTTCCTGGAGGACATGTTG	1	3	5	ACD1	-	.
chr6	37659599	37659625	chr6:37659599-37659625	0	AGGCTTGTTTATTACAGAGACAGGGCA	1	3	7	BCD2	1.0	.
chr6	37663423	37663452	chr6:37663423-37663452	0	GGACATGCTGGGAGGAAGCAGAGTAAGCTA	1	3	10	ACC2	-	.
chr6	37663942	37663968	chr6:37663942-37663968	0	GAGCAAGGCTGGGCTGGGGGCTTACCT	1	2	7	AD2	-	.
chr6	37665535	37665566	chr6:37665535-37665566	0	AAACAAGCCCTGGCCTGGAGATAAGCAATGCT	1	2	12	AD4	1.0	dELS
chr6	37666145	37666167	chr6:37666145-37666167	0	AGACCAGCCTGATCAACATGCTG	1	3	3	BCC1	1.0	.
chr6	37667336	37667356	chr6:37667336-37667356	0	ATGTATGCCTTGGGCAAGCCA	1	3	1	ACD1	-	.
chr6	37670350	37670372	chr6:37670350-37670372	0	AGGGATGTTTCATGAACATGTTC	2	1	3	A1	-	.
chr6	37673056	37673085	chr6:37673056-37673085	0	TAACAAGCCTACTATGGTTCGGACTTTTCA	1	3	10	ACC1	-	.
chr6	37675900	37675923	chr6:37675900-37675923	0	AAGCATACCTATTGAACCAAGCCC	1	2	4	AD2	-	dELS
chr6	37677669	37677697	chr6:37677669-37677697	0	GGGCTTCTTTTTTTTCTATGAAGTTGTTT	1	2	9	AA2	1.0	.
chr6	37678291	37678313	chr6:37678291-37678313	0	CAGCAAGCTCTGTCGGCTTGACC	1	3	3	CCD1	2.0	.
chr6	37681912	37681934	chr6:37681912-37681934	0	GGGCATCCCTCAGTAGCAAGCTC	1	2	3	AC2	-	.
chr6	37683385	37683409	chr6:37683385-37683409	0	AAGCTGGCTCTGAAAAAGCAAGACC	1	2	5	BD2	1.0	.
chr6	37683688	37683711	chr6:37683688-37683711	0	AAGTGTGTTTCACAAAGCATGCCA	1	3	4	ABC1	-	dELS
chr6	37684463	37684495	chr6:37684463-37684495	0	CAATGAGCTTATAAACGCCATGCAGACATGTCC	1	3	13	ABC1	-	.
chr6	37684792	37684824	chr6:37684792-37684824	0	GGTCTTGCCGTGGCACAGAACTTCAGCTTGCCT	1	3	13	CCD1	-	.
chr6	37689028	37689049	chr6:37689028-37689049	0	AGACTTGTGCACGGGAAAGTTT	1	2	2	AD2	1.0	.
chr6	37693692	37693715	chr6:37693692-37693715	0	GAACTAGGCCACTGGGGCCAGCCC	1	2	4	BD2	-	pELS,CTCF-bound
chr6	37694546	37694574	chr6:37694546-37694574	0	GAACTAGTCCCAGATCTTCGACCTACTTC	1	2	9	AD1	2.0	pELS
chr6	37694759	37694790	chr6:37694759-37694790	0	AGCCAAGCTCTCAAAGGAAAAGTGGCATGTCA	1	3	12	CCD1	1.0	.
chr6	37695465	37695484	chr6:37695465-37695484	0	CCAGATGCCTGGGCTAGTCT	3	3	0	ACD1	-	pELS
chr6	37695507	37695537	chr6:37695507-37695537	0	CAGCTAGCTGGGCAGGGCCAGGAGCATGTCA	1	3	11	CCC	1.0	pELS
chr6	37699805	37699836	chr6:37699805-37699836	0	AGACATGTTCAGTGAATTCACGAATGATGCCC	2	2	12	AD1	-	.
chr6	37701357	37701377	chr6:37701357-37701377	0	GAGCATGTTACTAGAAAGCTC	1	3	1	ACC2	-	dELS
chr6	37702593	37702623	chr6:37702593-37702623	0	GGGCTAGATTGCAAGACTAGGAACCATGCCC	1	2	11	DD2	1.0	.
chr6	37709770	37709802	chr6:37709770-37709802	1	GGGCATGCCCTACACTGTCCCCCAGAGTTCCCC	2	2	13	AA1	-	CTCF-only,CTCF-bound
chr6	37715072	37715103	chr6:37715072-37715103	0	CAGCATGATGGATGGATTCCAAGGGCAAGTTT	1	3	12	CCD2	-	dELS
chr6	37715501	37715522	chr6:37715501-37715522	0	GGGCTTGTGTGTAGACATTCCT	1	2	2	AD2	1.0	.
chr6	37715946	37715971	chr6:37715946-37715971	0	GGCCATGCTTCTTCAGAGACTTCTCT	1	2	6	AD3	-	.
chr6	37718069	37718096	chr6:37718069-37718096	0	AAATAAGTTTTGGAAGCAAAATAAGCCC	1	2	8	AA2	-	dELS
chr6	37731486	37731517	chr6:37731486-37731517	0	GAGAAAGCTCTCGTTCAGGAAAGAACCAGTCT	1	2	12	AB2	1.0	.
chr6	37731547	37731566	chr6:37731547-37731566	0	CAGGAAGCTTAAGCAAGTCA	3	3	0	ACC1	1.0	.
chr6	37733806	37733825	chr6:37733806-37733825	0	ACACAAGCTTGAGGTAGTTC	2	2	0	AD2	-	.
chr6	37735064	37735096	chr6:37735064-37735096	0	AGGGATGTCTCCAATTTAGAACAAGACAAGGTC	1	2	13	AD3	-	.
chr6	37735988	37736015	chr6:37735988-37736015	0	AGAGATGCTTCCCAGCCCAGGCTTTCCT	1	2	8	AA2	-	.
chr6	37740160	37740179	chr6:37740160-37740179	0	AGACTTATCTGAGCAACTCC	1	2	0	AA2	-	.
chr6	37740203	37740226	chr6:37740203-37740226	0	GCACATGCCTGTGTAGGATTGTTC	1	2	4	AD2	1.0	.
chr6	37740472	37740501	chr6:37740472-37740501	0	AAACAAGACTCCATCCACCCAGGATAGCTT	1	2	10	AD2	2.0	CTCF-only,CTCF-bound
chr6	37746875	37746894	chr6:37746875-37746894	0	AAACTTATTCAACCATGCCT	3	2	0	AD2	2.0	.
chr6	37749236	37749260	chr6:37749236-37749260	0	CAGCTTGCTCTCCCCCAGGAAGCCT	1	3	5	ACC2	-	.
chr6	37752834	37752858	chr6:37752834-37752858	4	AAACAAGCAGGAGCTGGGCATGTTG	1	3	5	CCD2	-	.
chr6	37754792	37754811	chr6:37754792-37754811	1	GTTCAAGTCCGAACATGTCA	3	3	0	CDD2	2.0	.
chr6	37757455	37757483	chr6:37757455-37757483	0	GGGTTTGCCCTGTTACCCTCAACATGTTG	1	3	9	ACC1	1.0	.
chr6	37758286	37758316	chr6:37758286-37758316	0	TGCAAAGTTCAAAAATGGGAGAAGCTAGTCT	1	3	11	ACD1	-	.
chr6	37759415	37759444	chr6:37759415-37759444	0	GGTCATGTTTACCCAACAAAAGAGAAGCCT	1	2	10	AD2	1.0	dELS
chr6	37768902	37768927	chr6:37768902-37768927	0	TAACTTGTCTGGGCCAAGGGATGCCC	1	2	6	AC2	-	.
chr6	37770937	37770959	chr6:37770937-37770959	0	AAGCAATCCTCACAAGCAATCCT	1	2	3	AA2	-	.
chr6	37774689	37774708	chr6:37774689-37774708	0	AGGCTAGCCTGGGCAACATA	2	3	0	ACD2	-	.
chr6	37779016	37779046	chr6:37779016-37779046	0	GGACAAGCTGCCCTCAGAGGCAGGCATGACT	1	2	11	CD	-	.
chr6	37783424	37783443	chr6:37783424-37783443	1	TGATATGCCAGAGCATGTCT	4	3	0	ACC1	1.0	dELS,CTCF-bound
chr6	37788256	37788286	chr6:37788256-37788286	0	CTACAAGCTCCTCAACCCTCAGGACTTGTTT	1	2	11	CD	1.0	.
chr6	37788456	37788476	chr6:37788456-37788476	1	CAGCATGCCCAGGGCAACATT	1	3	1	ACD2	-	.
chr6	37790593	37790612	chr6:37790593-37790612	0	AGACAAGTTTAACTAAGTTC	2	2	0	AD1	-	.
chr6	37793846	37793866	chr6:37793846-37793866	0	CAACATGACAAAAACATGTCT	1	3	1	CCD2	1.0	.
chr6	37799268	37799297	chr6:37799268-37799297	0	AGGCTTTGTCATGTGATTATAAACATGTTC	2	2	10	AD1	-	.
chr6	37802137	37802166	chr6:37802137-37802166	0	GGGCTGGCTTCTTGGGTGCTGGAAATGTTC	1	2	10	AB2	1.0	.
chr6	37804461	37804491	chr6:37804461-37804491	0	GGATAAGTTTCTCCCAGTCTCTGGCTTGTCT	1	2	11	AC2	2.0	.
chr6	37806049	37806078	chr6:37806049-37806078	0	GAGGAAGCTCTCAGATTCCAGAGCATCTTT	1	2	10	AA2	-	.
chr6	37811467	37811491	chr6:37811467-37811491	0	AAAGATGTTCATTGTAAAATTGTTT	1	2	5	AA2	-	.
chr6	37816244	37816265	chr6:37816244-37816265	0	AGACATTCCCCCAGGATTGTCT	1	2	2	AA2	-	.
chr6	37824712	37824734	chr6:37824712-37824734	0	AAAGAAGCTCTTCTAACAAGTCA	1	3	3	ACC1	-	.
chr6	37827780	37827807	chr6:37827780-37827807	0	CCAGATGTCCCATATCATAGGCAAGTTC	1	3	8	ACD1	-	.
chr6	37830798	37830826	chr6:37830798-37830826	0	TAACTTGCTCTTCTTAGAAAAACAACTCA	1	3	9	ACC1	2.0	.
chr6	37840575	37840601	chr6:37840575-37840601	0	CAGCTTGTCAGCTTGATCAGCTTGTCA	1	4	7	CCCC	-	dELS
chr6	37843843	37843862	chr6:37843843-37843862	0	AAGCTAATTTGAACATATTC	1	2	0	AA2	-	.
chr6	37845686	37845709	chr6:37845686-37845709	0	AGACTTGCTAGGCTGGACTTGTCC	1	1	4	C2	-	.
chr6	37846657	37846687	chr6:37846657-37846687	0	AATCTAGTTTGTTAGTATCTGAGGCAATCCT	1	2	11	AD3	-	.
chr6	37848225	37848248	chr6:37848225-37848248	0	TAACATGCTGAGTTTGACTAGTCC	1	3	4	CCC	-	.
chr6	37848281	37848306	chr6:37848281-37848306	0	AAAATAGCTTACATTGAGATTTGCTT	1	2	6	AA2	-	.
chr6	37850721	37850744	chr6:37850721-37850744	0	TGACATGTTTTTCAGAACATATTC	1	2	4	AC2	-	.
chr6	37852106	37852134	chr6:37852106-37852134	0	AAACTAGGCTGTGCGACTGTAGCAAGTTA	1	3	9	CCD2	2.0	.
chr6	37854246	37854276	chr6:37854246-37854276	0	CGGCTTGCCTTTCTTTTTAGTGGACTAACCC	1	2	11	AC2	1.0	.
chr6	37855348	37855370	chr6:37855348-37855370	0	CACCATGTTGGCCAGGCTAGTCT	1	3	3	CCD1	-	.
chr6	37857205	37857230	chr6:37857205-37857230	0	AAAATAGCCCACGTTCAGATATGCTT	1	2	6	AA2	-	.
chr6	37857836	37857866	chr6:37857836-37857866	0	GAACTTGTTGGTATGTCTAGAGAACTTGGTC	1	2	11	CD	-	.
chr6	37860592	37860613	chr6:37860592-37860613	0	GGACTTGTTTGCAGTGATGTTT	2	2	2	AD1	-	.
chr6	37863143	37863170	chr6:37863143-37863170	0	GAGAATGCTCCCACATCAGGATAAGTTT	1	2	8	AA2	1.0	dELS
chr6	37866200	37866225	chr6:37866200-37866225	0	GGAATTGTTCAGCTAAAGGGAAGCTT	1	2	6	AA2	-	.
chr6	37866494	37866513	chr6:37866494-37866513	0	TAGACTGTCCAAACATGTCT	3	3	0	ABC1	-	.
chr6	37866947	37866977	chr6:37866947-37866977	0	AGGCAACTCCATTTGTGGAGAAGGCTTATTT	1	2	11	AA2	-	.
chr6	37867107	37867133	chr6:37867107-37867133	0	AAGCTAGTTTAAAGAAGAAAAATCCTT	2	2	7	AA1	1.0	dELS,CTCF-bound
chr6	37867230	37867256	chr6:37867230-37867256	0	GATCTAACCTCATTGTGGAACTTGCTT	1	2	7	AD1	1.0	dELS,CTCF-bound
chr6	37872406	37872433	chr6:37872406-37872433	0	AAGTATCTCCTGGAAGTGGAACTTGTTT	2	2	8	AA1	-	dELS
chr6	37875800	37875819	chr6:37875800-37875819	0	AGGCATGCACAACCATGCCT	3	2	0	DD2	-	.
chr6	37878337	37878366	chr6:37878337-37878366	0	GAATGAGTTTGGACAGACAGAGGCAAGCCG	1	3	10	ABC1	-	dELS
chr6	37878734	37878754	chr6:37878734-37878754	0	GGATTTGTCCTAGCCTAGTCT	1	2	1	AD2	-	.
chr6	37882064	37882089	chr6:37882064-37882089	0	AAGTATGTCTCGTGCAAAGATAGCTC	1	2	6	AA2	-	.
chr6	37882464	37882492	chr6:37882464-37882492	0	TGGCAAGCTATGTTTTTCTGGATTAGTCC	1	3	9	ACC2	-	dELS,CTCF-bound
chr6	37883324	37883351	chr6:37883324-37883351	0	GAGTAAGTTTAGCATCCTAAGATAGTTT	1	2	8	AA2	-	.
chr6	37884840	37884869	chr6:37884840-37884869	0	ACTCTAGCCCTTGCCAGATAGGACTAGTTT	1	2	10	DD4	-	.
chr6	37885164	37885188	chr6:37885164-37885188	0	TAACATGTTTTTTAGAGACAAGATT	1	2	5	CD	1.0	.
chr6	37889137	37889167	chr6:37889137-37889167	0	AAAAATGACTACAGCACCTCTGAGCATGCCC	2	2	11	AD1	-	.
chr6	37889935	37889954	chr6:37889935-37889954	4	TGACATGTTAAGACGTGTTC	3	3	0	BCC2	3.0	.
chr6	37903166	37903196	chr6:37903166-37903196	0	AAACTTCTTTATTTATTGGGTAGACTTGTAT	1	2	11	AD2	1.0	.
chr6	37903326	37903347	chr6:37903326-37903347	0	TGGCAAGCTTTCAGACTAGTAG	1	3	2	CCD1	-	.
chr6	37903754	37903777	chr6:37903754-37903777	0	GTGCTTGCTTTTTAAAAATTGTTT	1	2	4	AD2	-	.
chr6	37907497	37907524	chr6:37907497-37907524	0	TGACTAGCTTCTCTCACTGAACGTGTTT	1	2	8	BC2	1.0	.
chr6	37907687	37907712	chr6:37907687-37907712	0	GTACAAGTCTTTGTGAGGACATCCTC	1	2	6	AD3	-	.
chr6	37908006	37908026	chr6:37908006-37908026	0	AAACTTGTCCCAAAAATGTCT	1	1	1	A2	-	.
chr6	37910033	37910053	chr6:37910033-37910053	0	AGGCTTGTTCTTTGCATGTCA	1	3	1	CCD2	1.0	.
chr6	37911793	37911817	chr6:37911793-37911817	0	GAGCTTGTATATTGAAAAATAGCTT	1	2	5	AD2	1.0	.
chr6	37915060	37915079	chr6:37915060-37915079	0	TAACTTGTTCCAGCTTGTAC	3	3	0	CCD1	-	.
chr6	37915421	37915448	chr6:37915421-37915448	0	CAACATGCCTTTCTCACTAAGCTTAATC	1	3	8	ACD2	1.0	.
chr6	37916258	37916288	chr6:37916258-37916288	0	AAGCACGTGCTGTTGAAACAAAGACTTGCTC	1	2	11	BD1	2.0	.
chr6	37920378	37920403	chr6:37920378-37920403	0	TGACTAGTTTATTGATGGCCATGCCT	1	2	6	CD	-	.
chr6	37921300	37921324	chr6:37921300-37921324	0	ATACATGTCTAGTGTAGAGAAGTTC	1	2	5	AD2	-	.
chr6	37925072	37925097	chr6:37925072-37925097	0	AGACTTTTTTTTTTAAAAACTTTCTC	1	2	6	AA2	2.0	.
chr6	37925160	37925179	chr6:37925160-37925179	0	TAACACGCTCCAACTTGTTT	2	3	0	BCC2	-	.
chr6	37928242	37928269	chr6:37928242-37928269	0	GAGAATACTTCCTGAGGGAGGCTTGCTT	2	2	8	AA1	-	.
chr6	37929639	37929668	chr6:37929639-37929668	0	GGGCATTTTATAATGTTTCTGAACTTGCTG	1	3	10	ACC2	1.0	.
chr6	37929804	37929824	chr6:37929804-37929824	0	TGGCTAGCTAGGGACTTGTTA	1	3	1	CCC	2.0	.
chr6	37930774	37930803	chr6:37930774-37930803	0	AAATAAGTCTTTGCTAATTAGGATATGTTT	1	2	10	AA2	-	.
chr6	37933279	37933302	chr6:37933279-37933302	0	AAATTAGTTTGTTATAACTTGTTT	1	2	4	AC2	1.0	.
chr6	37934636	37934658	chr6:37934636-37934658	0	AGACTAGCCTAACCAACATGGTG	1	3	3	CCD1	-	.
chr6	37938515	37938545	chr6:37938515-37938545	0	GCACTTGCTTGACTATGTTAAAAGAATGTTT	1	2	11	AD2	1.0	.
chr6	37943167	37943197	chr6:37943167-37943197	0	AGGCATTTCTAACATTGTACTGGGAAAGTCT	1	2	11	AA2	2.0	.
chr6	37946378	37946403	chr6:37946378-37946403	0	GACCTAGTTTACATTTAGAGAAGCCC	1	2	6	AD2	-	.
chr6	37947208	37947236	chr6:37947208-37947236	0	CATCTTGTTCTGTGACAGTAAACTAGTCA	1	3	9	CCD1	-	.
chr6	37948006	37948032	chr6:37948006-37948032	0	AGACTTGTTTTATGACAAAATACGTCT	1	2	7	AB1	-	.
chr6	37952049	37952077	chr6:37952049-37952077	0	AAGCCTGCTTGATCATAGTGGATTAGCTT	1	2	9	AB2	-	.
chr6	37957227	37957247	chr6:37957227-37957247	0	GAACTATTCTATAACTTGCCA	1	3	1	ACC2	-	.
chr6	37957756	37957785	chr6:37957756-37957785	0	AAACTTGTCAGTACTTTTGTATGCTAGTTG	1	3	10	CCD2	2.0	.
chr6	37959795	37959817	chr6:37959795-37959817	0	AGGCTAGTTCCTCAGGCTTACAA	1	3	3	ACD2	1.0	.
chr6	37962329	37962359	chr6:37962329-37962359	0	AAGCATGCCTACAGGATCTAGAGAATAGCTA	1	2	11	AC1	-	.
chr6	37969726	37969757	chr6:37969726-37969757	0	GGACTTGCTTCAGTAGTTATTGAAATTTGCTT	1	1	12	A2	-	.
chr6	37972137	37972166	chr6:37972137-37972166	0	TAACTTGTTTGCAATTTATTAGGCTTGGTA	1	3	10	CCD1	1.0	dELS
chr6	37978652	37978677	chr6:37978652-37978677	0	GAGCTTGTCTTTTAGTGCGTTTGTCC	1	2	6	AD1	-	.
chr6	37982764	37982784	chr6:37982764-37982784	0	AAAGTAGCCTCAGGCAACTCC	1	2	1	AA2	1.0	.
chr6	37984088	37984120	chr6:37984088-37984120	0	AAACTATCTGGATGATGAAATGTTAACATGTTT	1	3	13	ACC2	-	.
chr6	37984756	37984775	chr6:37984756-37984775	0	AGGCAAGTTTCAGCTAGATC	3	2	0	CD	-	.
chr6	37984966	37984998	chr6:37984966-37984998	0	AAAAATGTCTGAAAAAATTAAAAAGGGATGTTT	1	2	13	AA2	-	.
chr6	37985932	37985956	chr6:37985932-37985956	0	TAACAAGTCTTTATCAAGCACCTCC	1	3	5	ABC2	1.0	.
chr6	37987875	37987901	chr6:37987875-37987901	0	GGACATGCCTTCAAAATGAAATATCCT	2	2	7	AA1	-	.
chr6	37987963	37987983	chr6:37987963-37987983	0	AGGCAAGTCCAGAACTAAACT	1	2	1	AD4	1.0	.
chr6	37990904	37990936	chr6:37990904-37990936	0	AAGCTTGTTTTAGTTAATGCACAAAGAATGACC	2	2	13	AD1	1.0	.
chr6	37990948	37990970	chr6:37990948-37990970	0	AGGCATCCTTGACAGGCTTTTCT	1	2	3	AA2	1.0	.
chr6	37992087	37992117	chr6:37992087-37992117	0	GGACTTTTCTTGCAACTTATGTAACAAGTTT	1	2	11	AC2	-	.
chr6	37997533	37997553	chr6:37997533-37997553	0	TAGAGAGCCCCAAGCTAGTTT	1	3	1	ABC1	-	.
chr6	37999142	37999172	chr6:37999142-37999172	0	GGGCATGTCAGAGGGACACAGGAGCCAGCTG	1	3	11	BCC2	-	.
chr6	38000113	38000143	chr6:38000113-38000143	0	AAACAATTTTTAAAAAAATAAAAGCAAATTC	1	2	11	AA2	-	.
chr6	38005578	38005600	chr6:38005578-38005600	0	GGGCAAGTCATTTGAGCTACCTG	1	3	3	ACC1	2.0	.
chr6	38008214	38008239	chr6:38008214-38008239	0	AGACTAGCCTTAAAAAAAGGTAGTAT	1	2	6	AD1	-	.
chr6	38008975	38008996	chr6:38008975-38008996	0	AAGTTTGCTTGTGAGCATGTTG	1	2	2	AC2	-	.
chr6	38015630	38015657	chr6:38015630-38015657	0	AAACATGGTTGAATTAAAAAACAAGTTT	1	1	8	D2	-	.
chr6	38016417	38016441	chr6:38016417-38016441	0	TTAAAAGTTTCTAAAAGGCAAGTCC	1	3	5	ACD1	-	.
chr6	38016539	38016565	chr6:38016539-38016565	0	GTGCTTTCCTCCTGGATAAGCTTGCTT	1	2	7	AD1	-	.
chr6	38020394	38020414	chr6:38020394-38020414	0	AAACATGTTTCAAATTATCTC	2	2	1	AA1	1.0	.
chr6	38025608	38025629	chr6:38025608-38025629	0	AGACTAGTTTGGCAAATAGCTT	1	2	2	AC1	-	.
chr6	38027135	38027163	chr6:38027135-38027163	0	GATGTTGTCTTGGGGTTACAAACATGTTT	1	2	9	AD4	-	.
chr6	38027452	38027477	chr6:38027452-38027477	0	CAACTTGCCTTTCTAAAGGCATCTTT	1	2	6	AC2	-	.
chr6	38028271	38028291	chr6:38028271-38028291	0	AAACAAGTCTCTAGCTTGCAT	1	2	1	CD	-	dELS
chr6	38028880	38028905	chr6:38028880-38028905	0	AGAATAGTCCATTCCAAATCAAGCTC	1	2	6	AD2	1.0	.
chr6	38028968	38028997	chr6:38028968-38028997	0	GACCTTGTCTCTCATTACAGAATCATGTCT	1	2	10	DD2	-	.
chr6	38031453	38031476	chr6:38031453-38031476	0	CAACAAACTCCCTTTAGCATGTTC	1	3	4	ACC2	2.0	.
chr6	38035317	38035340	chr6:38035317-38035340	0	AGGCATTTTTCTCTAAACTTCTTT	1	2	4	AA2	-	.
chr6	38036715	38036735	chr6:38036715-38036735	0	AAGCATGTTTTTAACATGTAA	2	3	1	CCD1	2.0	.
chr6	38039337	38039369	chr6:38039337-38039369	0	AAAATTGTTCATAGCCAGCTTTAAAACATACCT	1	2	13	AA2	-	.
chr6	38039597	38039623	chr6:38039597-38039623	0	AAGCTAGTTATAGTGTAAGACATGCAG	1	3	7	CCD1	1.0	dELS
chr6	38043778	38043803	chr6:38043778-38043803	0	CAGCTTGCTTGCTTGCTCGCTTGCTT	1	3	6	CCD2	-	.
chr6	38044994	38045020	chr6:38044994-38045020	0	TGGCATGTCTTACCTTAAAACCTGTTT	1	2	7	BC2	1.0	.
chr6	38049425	38049446	chr6:38049425-38049446	0	AGAGAAGTTAAGTAACTTGCCC	1	3	2	ACC1	-	.
chr6	38049548	38049575	chr6:38049548-38049575	0	GAGCTTTTCTCACTAGTGGAGAAAGCTT	1	2	8	AA2	-	.
chr6	38051964	38051989	chr6:38051964-38051989	0	AAACAAGCCTTACTCCAAATAATTTT	1	2	6	AA1	2.0	.
chr6	38052064	38052086	chr6:38052064-38052086	0	AAACTAGATTATAAAGTAAGTTT	1	2	3	AD2	-	dELS,CTCF-bound
chr6	38056128	38056152	chr6:38056128-38056152	0	AAGGAAGCTCAATGAAATCTTGTTT	1	2	5	AD2	-	.
chr6	38056985	38057009	chr6:38056985-38057009	0	TGACAACTTTATTCAAGACAAGTTT	1	2	5	AC1	-	.
chr6	38061912	38061933	chr6:38061912-38061933	0	CAGCAAGTTAGAGAATAAGTTT	1	3	2	ACC2	1.0	.
chr6	38066077	38066102	chr6:38066077-38066102	0	AGGCATGTCATTTGCAAAGCTTTTTC	1	2	6	AC2	-	.
chr6	38067543	38067574	chr6:38067543-38067574	0	GGACAAACTCTTAAAAAGAATAAAACATTTCT	1	2	12	AA2	1.0	.
chr6	38068028	38068048	chr6:38068028-38068048	0	GGACTTGTTTTCAAATAGTCT	1	2	1	AC1	-	.
chr6	38069555	38069578	chr6:38069555-38069578	0	AAGCTGGTTCTGCAAAGCATGCTG	1	2	4	BC2	-	.
chr6	38073879	38073911	chr6:38073879-38073911	0	TGGAATGTCTTGGTTTGAAATTTTGACTAGCTT	1	3	13	ACC1	-	.
chr6	38077905	38077933	chr6:38077905-38077933	0	TAGGTAGCCCTGGGTTTTTTGACATGCTC	1	3	9	ACC1	-	.
chr6	38079355	38079380	chr6:38079355-38079380	0	TAACAAGCTCTCTGGAGAACACCTTC	1	3	6	ABC2	1.0	.
chr6	38083393	38083412	chr6:38083393-38083412	0	GAGATAGTCTTGGCATGTTC	3	2	0	AC2	-	.
chr6	38084899	38084929	chr6:38084899-38084929	0	AAGACTGTTCTGTGCCCTCTTAGGCTAGCCA	1	3	11	ABC1	-	.
chr6	38088628	38088649	chr6:38088628-38088649	0	AGGCAAGTTTGTGGACTTGACA	1	2	2	CD	-	.
chr6	38091967	38091989	chr6:38091967-38091989	0	CTGCTAGCTTCCAAGACAAGTTG	1	3	3	CCD1	-	.
chr6	38093152	38093174	chr6:38093152-38093174	0	TGACTTGCCAAAAAAACCAGTTC	1	3	3	BCC2	1.0	.
chr6	38093375	38093395	chr6:38093375-38093395	0	AAACTTGATTGAAACTATTTT	1	2	1	AD2	1.0	.
chr6	38095201	38095222	chr6:38095201-38095222	0	GAACTATTTAGAAAGCAAGCTT	1	2	2	AC1	-	dELS
chr6	38098934	38098953	chr6:38098934-38098953	0	GGGGTTGCTCAGGCTAGTTC	3	1	0	A1	-	.
chr6	38099031	38099061	chr6:38099031-38099061	0	AAGCTTGCCTTTTAAAAACATAAATATTCCT	2	2	11	AA1	1.0	.
chr6	38102569	38102597	chr6:38102569-38102597	0	TAGCTTGTCTCTTCCCTCCAGACCTGTCC	1	2	9	BC2	1.0	.
chr6	38103917	38103936	chr6:38103917-38103936	0	CAAAATGCCCAAGCATGTTA	4	3	0	ACC1	-	.
chr6	38104779	38104806	chr6:38104779-38104806	0	GAGCTTGTTTTCATTCCTATATTTGCCC	1	2	8	AD1	1.0	.
chr6	38105254	38105273	chr6:38105254-38105273	7	GTACAAGTCCAGGCATGGTG	2	3	0	CDD1	-	.
chr6	38106962	38106981	chr6:38106962-38106981	0	GAACATTCCTGGGCTTTTCT	1	2	0	AA2	-	.
chr6	38107452	38107474	chr6:38107452-38107474	0	AGCCATGCCATGTGGGCTTGTCA	1	3	3	CCD1	-	.
chr6	38108037	38108056	chr6:38108037-38108056	0	AAACTTGATTGGACATGCCT	4	1	0	D2	-	.
chr6	38109162	38109184	chr6:38109162-38109184	0	GGACTTGCTGCCATGACTTTTTT	1	3	3	ACC1	1.0	.
chr6	38112386	38112416	chr6:38112386-38112416	0	GGAGTTCCTCCTGCTACTAATGAGCATGCTC	2	2	11	AA1	-	.
chr6	38114456	38114475	chr6:38114456-38114475	0	GAAATAGGCTGAACTTGCCT	2	2	0	AD1	-	.
chr6	38116428	38116447	chr6:38116428-38116447	0	AAGCAAGTCAGAACTGGCTC	3	2	0	BC2	-	dELS
chr6	38117589	38117610	chr6:38117589-38117610	0	AAAATTGTTTGAGGACCAGTTC	1	2	2	AB2	-	.
chr6	38118200	38118232	chr6:38118200-38118232	0	AGGCTATTTCGATCAACCCTGCCAGGCAATTTT	1	2	13	AA2	-	.
chr6	38119171	38119191	chr6:38119171-38119191	0	GAACATGCCATAAAAAAGTCT	1	2	1	AC2	-	.
chr6	38121500	38121522	chr6:38121500-38121522	0	GAACAAGTTCCCATGGAATGTTT	1	2	3	AC1	-	.
chr6	38123104	38123133	chr6:38123104-38123133	0	AAACATGTTGGAAAGCCATGGAGGTTGTTG	1	3	10	ACC2	1.0	.
chr6	38127274	38127293	chr6:38127274-38127293	0	GGAAATGTTCAAATATGTTC	1	2	0	AA2	1.0	.
chr6	38127580	38127599	chr6:38127580-38127599	0	AGAGATGTTTAGAAATGCTT	1	2	0	AA2	-	.
chr6	38129762	38129790	chr6:38129762-38129790	0	AGATTTGTTCTTTTTATTTAGACTTGCTT	1	1	9	A1	-	.
chr6	38135129	38135161	chr6:38135129-38135161	0	ATACATTCCCAGAGACTCAAAAGGAACAAGCCC	2	2	13	AD1	1.0	.
chr6	38141076	38141103	chr6:38141076-38141103	0	AAGCATGCTTGTACTTCTAAGCTCCTCG	1	3	8	ABC2	-	.
chr6	38141165	38141187	chr6:38141165-38141187	0	AAACAAGCACATAAAACAAGTGC	1	2	3	DD2	1.0	.
chr6	38142811	38142834	chr6:38142811-38142834	0	AATGATGTTTGAAAGAGCAAGTCA	1	3	4	ACD1	-	.
chr6	38142970	38142991	chr6:38142970-38142991	0	GGGCTTGCTTGGAGGAGAGTTC	1	2	2	AB1	-	.
chr6	38146549	38146568	chr6:38146549-38146568	0	AGGCATCCTTAAGGAAGCTC	1	2	0	AA2	-	.
chr6	38148836	38148856	chr6:38148836-38148856	0	GGACAAGTTCCAGACATAACT	1	2	1	AD4	1.0	dELS
chr6	38150888	38150909	chr6:38150888-38150909	0	AGATTTACCTGGAAGCTTGCTC	1	2	2	AA1	-	dELS
chr6	38153065	38153086	chr6:38153065-38153086	0	AGACTAGTCCACGAACGAGACC	1	2	2	BD1	-	.
chr6	38156373	38156396	chr6:38156373-38156396	0	GGCCAAGTCCTCAGAAACCTGCCT	1	2	4	BD2	-	.
chr6	38156939	38156968	chr6:38156939-38156968	0	AAGCTTATTTGTTACCAAAAAAACTTTTCT	1	2	10	AA2	2.0	.
chr6	38159866	38159888	chr6:38159866-38159888	0	GGGCTGGCTTCAAGAACATGCTT	2	1	3	B2	-	.
chr6	38160856	38160883	chr6:38160856-38160883	0	GGAGATGTCGTGATTGTTAAACATGTTC	1	2	8	AC1	-	.
chr6	38165109	38165131	chr6:38165109-38165131	0	AGACATGTCACTTGGTCAAGTTC	1	2	3	CD	-	.
chr6	38171274	38171306	chr6:38171274-38171306	0	GGGCAATTTTTTGCACAATTCAAAAGCTTTTTT	1	2	13	AA2	-	dELS
chr6	38172076	38172101	chr6:38172076-38172101	0	TGGCTTGTTGCCCCTGGGGCTGGCCT	1	3	6	BCC1	1.0	.
chr6	38172112	38172141	chr6:38172112-38172141	0	GAGCTTATCTCCCCGACCAGGGGCTTGGCC	1	2	10	AD2	-	.
chr6	38176822	38176853	chr6:38176822-38176853	0	GGGCATGTCGGCCACTCATGGGTCACTTGCCT	1	3	12	CCD2	2.0	.
chr6	38178262	38178292	chr6:38178262-38178292	0	GAACCTGCCATGGGTGGGGGTGGGCAAGCTA	1	3	11	BCC1	-	.
chr6	38180251	38180279	chr6:38180251-38180279	0	AAGCAAGCCTGTCGTGGGGAAACTGGCAC	1	2	9	BD4	-	DNase-H3K4me3
chr6	38180523	38180553	chr6:38180523-38180553	0	GGGCTTCCCTCTAGGTGGAACAGCCAAGTCC	1	2	11	AD2	-	.
chr6	38181025	38181057	chr6:38181025-38181057	0	GTGCTAGCCCCTTCTTGGTGACCAGGCTAATTC	1	2	13	AD3	-	.
chr6	38183346	38183368	chr6:38183346-38183368	0	AAGGAAGCTTTAAGATCTAGTTC	1	2	3	AD2	-	.
chr6	38188108	38188130	chr6:38188108-38188130	0	AGGCCAGCCTGGGGGGCCTGCTT	1	2	3	BB2	1.0	dELS
chr6	38190763	38190786	chr6:38190763-38190786	0	AGAATAGCTTTGAAAAAAAAGTCC	1	2	4	AA2	2.0	.
chr6	38190849	38190873	chr6:38190849-38190873	0	AAGAAGGCCCTGGGCAGACTTGCCT	1	2	5	AB1	4.0	.
chr6	38192868	38192895	chr6:38192868-38192895	0	AAACAAGCACAAAGGGCAGACCAAGCTC	1	2	8	DD2	2.0	dELS
chr6	38193475	38193504	chr6:38193475-38193504	0	AAGCATCCCCGATATTTTCAAGGCAATTCC	1	2	10	AA2	-	.
chr6	38194038	38194058	chr6:38194038-38194058	0	GACCATGCCCAGGGCTTGTGC	2	2	1	DD3	-	.
chr6	38195129	38195152	chr6:38195129-38195152	0	GAACTTTTTCAGAATAACTTGCCA	1	3	4	ACC2	-	.
chr6	38196761	38196782	chr6:38196761-38196782	0	GGTGATGTTCCAAAACTTGCCT	1	2	2	AD4	1.0	.
chr6	38197790	38197811	chr6:38197790-38197811	0	AGCCTTGCTCAAAAGCAAGTTA	1	2	2	CD	1.0	.
chr6	38199426	38199453	chr6:38199426-38199453	0	GATCAAGTCCTTACTATGGAATAAGCCC	1	2	8	AD2	1.0	.
chr6	38200864	38200896	chr6:38200864-38200896	0	AAACTATTCTAAAAAATTAGGTGGCACATGCCT	1	2	13	AD2	1.0	.
chr6	38200981	38201012	chr6:38200981-38201012	0	TGACATGCCAGCCTGGGCAACAGAGCAAGACC	1	3	12	CCD1	-	.
chr6	38201404	38201427	chr6:38201404-38201427	0	TAAGAAGTCTCAACAAACTAGCCA	1	3	4	ACC1	1.0	.
chr6	38201799	38201820	chr6:38201799-38201820	0	GAACTAGCTAAGAAAGAAGTCA	1	3	2	ACC2	-	.
chr6	38204244	38204269	chr6:38204244-38204269	0	ACACATGTCCACACAAAAACTTGTTC	2	1	6	D1	-	.
chr6	38206007	38206032	chr6:38206007-38206032	0	AAACAGGCCCACAGGACAACTAGTCC	1	2	6	BC2	-	.
chr6	38206853	38206881	chr6:38206853-38206881	0	AAAGAAGTCTAAAAGAGATGAATATGTTT	1	2	9	AA2	-	.
chr6	38207711	38207736	chr6:38207711-38207736	0	ATACTTGTTTATGCATAAACTATCTC	1	2	6	AD3	2.0	.
chr6	38208259	38208278	chr6:38208259-38208278	0	AGACTTGCCTGAAGATCCCT	2	2	0	AA1	-	.
chr6	38212358	38212377	chr6:38212358-38212377	0	GGGCTACTCTGGGCCAGCCT	1	2	0	AB2	-	dELS
chr6	38213502	38213524	chr6:38213502-38213524	0	TGACAAGTCTTTGAGGCAGGCCC	1	2	3	BC2	-	dELS
chr6	38218034	38218065	chr6:38218034-38218065	0	GAACTAGCTCAGCAGTCACGTGAGCCTTGTTC	1	1	12	D2	-	.
chr6	38220163	38220190	chr6:38220163-38220190	0	GGACATGCCCTAGATGGTGAGCGTGCCC	2	1	8	B2	-	.
chr6	38220365	38220395	chr6:38220365-38220395	0	AAAAAAGCTCCATCCCACCCCAAAGTAGCTT	1	2	11	AA2	1.0	.
chr6	38222787	38222812	chr6:38222787-38222812	0	AAACATATTTAGAGCTAAACATGTTA	1	2	6	AC2	-	.
chr6	38224812	38224833	chr6:38224812-38224833	0	GAGCTTGTTTCAGAATATGTGT	2	2	2	AD1	1.0	.
chr6	38225356	38225388	chr6:38225356-38225388	0	CAAAATGCTCAGGAGACATTAGAAAGCTAGCCC	1	2	13	AC3	-	.
chr6	38226144	38226166	chr6:38226144-38226166	0	AGGAATGTTAGTTAGGCTTGTTC	1	2	3	AC1	-	.
chr6	38226653	38226673	chr6:38226653-38226673	0	AAACAAGTATTAAAAATGCTC	1	2	1	AD2	-	.
chr6	38226908	38226936	chr6:38226908-38226936	0	AGGCAAGCCTACAGCTGACAGAGCAGCCT	1	2	9	AB1	-	.
chr6	38227065	38227089	chr6:38227065-38227089	0	AAGTATGTCCTGGAGAGGCTTGCTC	2	1	5	A1	-	.
chr6	38229695	38229715	chr6:38229695-38229715	0	AAACTTCTCTCAAGCTTGACT	1	2	1	AD2	1.0	.
chr6	38232227	38232258	chr6:38232227-38232258	0	AGGGTAGTTTCAGCCCTGGTCTGGAAATGTCC	1	2	12	AA2	-	.
chr6	38232893	38232918	chr6:38232893-38232918	0	CAACAAGCCCTTCCCAGAGGATGCTG	1	3	6	ACC2	-	.
chr6	38237101	38237127	chr6:38237101-38237127	0	ACACTTGTCTGTGATTTGGACAAATTT	1	2	7	AD3	1.0	.
chr6	38238956	38238978	chr6:38238956-38238978	0	GAACAAGTTTTTCAGGCTAACTT	1	1	3	A1	-	.
chr6	38239692	38239717	chr6:38239692-38239717	0	GGTCAAGCTTAGGAAACAACTTGCTA	1	3	6	CCD1	-	.
chr6	38241757	38241780	chr6:38241757-38241780	0	AAATATGCTTTATAGAGCTTGGCT	1	2	4	AD3	-	.
chr6	38243728	38243748	chr6:38243728-38243748	0	AGTTTAGTTTGAGACAAGTTG	1	3	1	ACD1	1.0	.
chr6	38245882	38245906	chr6:38245882-38245906	0	GAGAAAGTTTTATTGAGGTATGCTT	1	2	5	AA2	-	.
chr6	38250460	38250481	chr6:38250460-38250481	0	GAACAAGTTTACTGACATATTT	1	2	2	AC1	-	.
chr6	38250870	38250898	chr6:38250870-38250898	0	AGACTAGCCTGACCAACGTAGGGAAACCC	1	2	9	AA1	-	.
chr6	38251690	38251712	chr6:38251690-38251712	0	AGACTAGCCTGGCCAACATGGTG	1	3	3	CCD1	-	.
chr6	38252716	38252743	chr6:38252716-38252743	0	GAACAAGACTTTGAAATCAAAAAAGTCC	1	2	8	AD2	1.0	.
chr6	38253625	38253648	chr6:38253625-38253648	0	AGACATGTACAAGATGACAAGCTT	1	2	4	CD	-	.
chr6	38254049	38254078	chr6:38254049-38254078	0	AGGCATGTATGCTACCCCTAGAGCAAGGCT	1	2	10	DD2	1.0	.
chr6	38254949	38254968	chr6:38254949-38254968	0	AAACTTGTACAGGAATGTTC	3	2	0	AD2	1.0	.
chr6	38255594	38255613	chr6:38255594-38255613	0	AGACAAGTCTAAACAGCCCC	3	2	0	AB4	1.0	.
chr6	38255820	38255840	chr6:38255820-38255840	0	AAACAATCCTAAAAAATGTTC	1	2	1	AA2	1.0	.
chr6	38259076	38259097	chr6:38259076-38259097	0	AAGCATGTTAAGTAACTTGTCT	3	2	2	CC	-	.
chr6	38262138	38262165	chr6:38262138-38262165	0	GAGCTATTTCTGACTTGTAAACTAGCTG	1	2	8	AC2	-	dELS
chr6	38271904	38271923	chr6:38271904-38271923	0	TGGCAATTCTTGGCTTGCCT	2	3	0	ACC2	1.0	.
chr6	38273959	38273978	chr6:38273959-38273978	0	AAACTATTCTGAGCCTGCTC	1	2	0	AB2	-	.
chr6	38275638	38275670	chr6:38275638-38275670	0	AAACAAATTTACAAGAAAAAAACAAACAACTCC	1	2	13	AA2	-	.
chr6	38278322	38278349	chr6:38278322-38278349	0	AAACAAGTCTTTCTTAATGAGATTATTT	1	2	8	AA1	-	.
chr6	38279221	38279241	chr6:38279221-38279241	0	AAGCATGTTTTGGTCAAGTGC	1	2	1	DD1	-	.
chr6	38280151	38280181	chr6:38280151-38280181	0	AGGCATATTTACCATGCCCCCAAACTATCCT	1	2	11	AA2	-	.
chr6	38281631	38281655	chr6:38281631-38281655	0	AAACTATTTTGGGCTAGACATCTTT	1	2	5	AA2	-	dELS
chr6	38282700	38282726	chr6:38282700-38282726	0	AGGCAAGCTCCACTCCAGGGCTTGGCA	1	2	7	CD	1.0	.
chr6	38283165	38283194	chr6:38283165-38283194	0	GACCATGCTTACTTAGGCCCAAACATTTTT	1	2	10	AD3	-	dELS,CTCF-bound
chr6	38283447	38283474	chr6:38283447-38283474	0	AGACCAGCCTAGGCAACAAAGCAAGACC	1	2	8	BD3	2.0	.
chr6	38283497	38283525	chr6:38283497-38283525	0	AAACTAGTCAGGTGTGGTGGTGCATGCCT	1	2	9	CD	1.0	.
chr6	38289416	38289443	chr6:38289416-38289443	0	GCTCTTGTTCTATATCTTAAGCTAGCTG	1	3	8	CDD2	-	.
chr6	38289527	38289550	chr6:38289527-38289550	0	AAGTCTGTTTAAAGAAACATGTTA	1	3	4	ABC1	1.0	.
chr6	38293345	38293369	chr6:38293345-38293369	0	GAGCTTGCATAGCCAAGACAATCCT	1	2	5	AD2	1.0	.
chr6	38307139	38307164	chr6:38307139-38307164	0	GAATTTGTTGCTGATCAGGCAAGCTT	1	2	6	AC1	1.0	dELS
chr6	38307255	38307276	chr6:38307255-38307276	0	TAGCTAATTAGAGAACAAGCCC	1	3	2	ACC2	1.0	dELS
chr6	38310222	38310245	chr6:38310222-38310245	0	CAACTTGTCCCACTGGGCACTCTC	1	3	4	ABC2	1.0	.
chr6	38315709	38315737	chr6:38315709-38315737	0	AGACTTGTTTTGCGGCCTAAGATATGGTC	2	2	9	AD1	-	.
chr6	38317627	38317651	chr6:38317627-38317651	0	AGGTTTGCCCTTCTGAGGCTATTTT	1	2	5	AA2	-	.
chr6	38319980	38320008	chr6:38319980-38320008	0	GGGGATCTCCCTCTGGCAAGGGCTTGTCT	2	2	9	AA1	-	.
chr6	38337053	38337072	chr6:38337053-38337072	0	AGACTAGTTCAGACTCACTA	1	3	0	ABC2	-	.
chr6	38338957	38338979	chr6:38338957-38338979	0	CAACATGCTCTGCTGGCAAGGCT	1	3	3	CCD1	-	.
chr6	38343234	38343263	chr6:38343234-38343263	0	TGACTAGTTCAATTTGGACAAAACATGCAT	1	2	10	CD	-	.
chr6	38344496	38344516	chr6:38344496-38344516	0	GAACTTTCTTGAGGCTACTTC	1	2	1	AA2	1.0	.
chr6	38344646	38344667	chr6:38344646-38344667	0	AGACTTCTCTTCAAACTCGCCT	1	2	2	AB2	1.0	.
chr6	38345857	38345887	chr6:38345857-38345887	0	AAACAAGCATTAACCTTGGAGTAACTTGCTC	1	2	11	CD	-	dELS
chr6	38351050	38351070	chr6:38351050-38351070	0	CAGCAAGTGGAAAACAAGTTT	1	3	1	CCD2	2.0	dELS
chr6	38351084	38351109	chr6:38351084-38351109	0	CAAAAAGCTTCTAGAAAAGCATGTTG	1	3	6	ACC1	2.0	dELS
chr6	38352454	38352474	chr6:38352454-38352474	0	AGCCTTGATCTGGACAAGTTT	1	2	1	DD1	-	.
chr6	38353115	38353141	chr6:38353115-38353141	0	CAACTAGCTCTGTCTAAGAACACGGCT	1	3	7	BCD2	2.0	.
chr6	38355700	38355726	chr6:38355700-38355726	0	AAGCTGGTTTCACTATGAAGCAAGCTA	1	2	7	BC2	-	dELS
chr6	38357888	38357914	chr6:38357888-38357914	0	TAGCTATTTTATCTTCTGAACTTGTTT	1	2	7	AC1	-	.
chr6	38357939	38357958	chr6:38357939-38357958	0	GGATATGTCCAGACATTCCC	1	2	0	AA2	-	.
chr6	38366470	38366492	chr6:38366470-38366492	0	AAAGCTGTCCCCTAAGCATGTCA	1	3	3	ABC1	-	dELS,CTCF-bound
chr6	38367147	38367176	chr6:38367147-38367176	0	GATCCTGCTTTCCCCTTCCAAAACTTGCTG	1	3	10	BCD1	1.0	.
chr6	38368127	38368149	chr6:38368127-38368149	0	AAGGAAGCTTTTAAGACATTTTT	1	2	3	AA2	2.0	.
chr6	38369160	38369180	chr6:38369160-38369180	0	GCCCTAGTTCAGGGCTTGTCA	1	3	1	CDD2	-	.
chr6	38369251	38369272	chr6:38369251-38369272	0	AAACTTCTCCCTAAGGAAGCTT	1	2	2	AA2	-	.
chr6	38370801	38370821	chr6:38370801-38370821	0	AAATTTGCCCTTAACATGTCA	2	3	1	ACC1	-	.
chr6	38370889	38370910	chr6:38370889-38370910	0	GGACATTTTTTAAAACTTTTTT	1	2	2	AA2	-	.
chr6	38370942	38370971	chr6:38370942-38370971	0	AGACTGCCTTAGATTTCAAAGAACTTGCTC	1	2	10	AB1	-	.
chr6	38373536	38373560	chr6:38373536-38373560	0	AAACTTGTTTTCTGAAGACAAGGTC	1	1	5	D1	1.0	.
chr6	38375227	38375248	chr6:38375227-38375248	0	AGACTTGGTCAAAGTCATGCTC	2	2	2	DD2	1.0	.
chr6	38375670	38375698	chr6:38375670-38375698	0	AGACAAGGTCTGTGGAAAAGGGCAAGTTG	1	2	9	CD	1.0	.
chr6	38377299	38377325	chr6:38377299-38377325	0	AAGCTACTCTGGGGCTAGGACTAGTGT	1	2	7	AD2	-	.
chr6	38377560	38377589	chr6:38377560-38377589	0	GAACATGCACAGGTGCATACAGGCATGCAC	1	2	10	DD2	-	.
chr6	38382326	38382347	chr6:38382326-38382347	0	GGACCAGCTCAAGAGTTTGCCT	1	2	2	AB2	1.0	.
chr6	38383352	38383373	chr6:38383352-38383373	0	AGGCAATTTTCTTAACTTGTTA	1	3	2	ACC2	-	.
chr6	38384817	38384842	chr6:38384817-38384842	0	ATACTTGCTCTGTATCAGAAATGTTC	1	2	6	AD2	-	dELS
chr6	38387765	38387793	chr6:38387765-38387793	0	AGATAAATTCTTGGGAAAAGGACTTGCCC	1	2	9	AA1	-	dELS
chr6	38391599	38391626	chr6:38391599-38391626	0	GTGGTTGTTTCTGAATAAAAACTTGCTT	1	2	8	AD4	-	.
chr6	38391877	38391907	chr6:38391877-38391907	0	CAACTTGCTCAAAATCCACAAGAACTATTCA	1	3	11	ACC1	1.0	.
chr6	38394330	38394358	chr6:38394330-38394358	10	AAGAATGCTTCTCACAGAAAGACATATCT	1	2	9	AA2	1.0	.
chr6	38394468	38394487	chr6:38394468-38394487	12	AGACAAGTCAGGGCATGCCA	5	2	0	CC	1.0	dELS
chr6	38404523	38404549	chr6:38404523-38404549	0	GTGAAAGCTTCCGCCCAGAGCAAGTCA	1	3	7	ACD1	1.0	dELS
chr6	38405083	38405103	chr6:38405083-38405103	0	GAACAAATACAAAACTTGCCT	1	2	1	AD1	-	dELS
chr6	38406377	38406396	chr6:38406377-38406396	0	CAGCAAGTTGAAGCAAGCCC	4	2	0	CC	-	.
chr6	38406607	38406631	chr6:38406607-38406631	0	AGACTAGTCCTGGATATGCAATCTT	1	2	5	AD1	3.0	.
chr6	38409318	38409340	chr6:38409318-38409340	0	AAGCAAGCTTAATCAGCATACTT	1	2	3	AC1	1.0	.
chr6	38410660	38410682	chr6:38410660-38410682	0	AAACATCTTCAGTGAGGAAGTTC	1	2	3	AA2	-	dELS
chr6	38417288	38417310	chr6:38417288-38417310	0	TAGTTAGCCCTGTAGACAAGTCA	1	3	3	ACC1	-	.
chr6	38417342	38417368	chr6:38417342-38417368	0	GGACATGCTCTAATATTGCACTTATCT	2	2	7	AD1	1.0	.
chr6	38421397	38421423	chr6:38421397-38421423	0	AGGCAAGATTATTTAGAAGACAAGATT	1	2	7	DD2	1.0	.
chr6	38423944	38423976	chr6:38423944-38423976	0	GGGCAAGTTACTTGACCTTTCAGAGGCTTGGTT	1	2	13	CD	-	.
chr6	38425990	38426015	chr6:38425990-38426015	0	AAGCAAGCCCAACCAGAAGCTACGTG	1	3	6	ACD2	-	.
chr6	38426836	38426867	chr6:38426836-38426867	0	AGGCTTGCCACCATCTCGGAAGCAGCTTGCCA	1	3	12	CCC	-	.
chr6	38427505	38427532	chr6:38427505-38427532	0	GGGCTAGCCATGCACAGAAAAGATGCCT	1	2	8	AC2	-	.
chr6	38428362	38428381	chr6:38428362-38428381	0	TAGCATGTTAGCACTTGCTC	3	3	0	CCD2	1.0	dELS
chr6	38430344	38430370	chr6:38430344-38430370	0	CAACTAGCTGGGATCACAGGCTTGTGC	1	3	7	CCD1	-	.
chr6	38433104	38433129	chr6:38433104-38433129	0	GCACTAGCTCTTGCACAAACAGGCCT	1	2	6	BD3	-	dELS
chr6	38434398	38434422	chr6:38434398-38434422	0	AGACAAACTCAACCAGAAAATGTTT	1	2	5	AA2	1.0	dELS
chr6	38438930	38438962	chr6:38438930-38438962	0	AAAAAAGCTGCCAACAGAGGGGACAGCAAGTCC	1	3	13	ACC1	1.0	.
chr6	38439999	38440020	chr6:38439999-38440020	0	AGGCTAGCTCAGGAGTATGGCT	2	2	2	AD1	-	.
chr6	38440572	38440591	chr6:38440572-38440591	0	AAACATTCTTAGATAAGCTT	1	2	0	AA2	2.0	dELS
chr6	38443280	38443299	chr6:38443280-38443299	0	AGATTAGTTTAGGCTGGTCT	3	2	0	AB3	-	.
chr6	38446400	38446423	chr6:38446400-38446423	0	TGGGTTGCCCTAATCAACTAGTTT	1	3	4	ACC1	-	.
chr6	38447997	38448027	chr6:38447997-38448027	0	AGGCAATTTATGGTTTAAATTCAGCTTGTTC	1	3	11	ACC2	-	.
chr6	38449247	38449276	chr6:38449247-38449276	0	CAGCAAGTCTACTCAAAGAAAGAATAGTCT	1	2	10	AC2	-	dELS
chr6	38451326	38451350	chr6:38451326-38451350	0	GTGCAAGTTCTTTGAAGACAAGTGC	1	2	5	DD3	-	.
chr6	38455361	38455388	chr6:38455361-38455388	0	GGTCTTGCTTTGTTGCCCAAGCTGGTCT	1	2	8	BD3	2.0	.
chr6	38456785	38456807	chr6:38456785-38456807	0	ATACTTCCCCCCCAAACTAGTCT	1	2	3	AD1	-	.
chr6	38459381	38459412	chr6:38459381-38459412	0	CAGCTAGTTTGCAGTTAGGTGAAGTCATGTTA	1	3	12	CCD2	3.0	.
chr6	38464692	38464714	chr6:38464692-38464714	0	CACCAAGTTGGCCAGGCTAGTCT	1	3	3	CCD1	-	.
chr6	38466012	38466031	chr6:38466012-38466031	0	TATGTTGTCCAGGCTAGTTT	2	3	0	ACD1	-	.
chr6	38471509	38471531	chr6:38471509-38471531	0	TAACAAGTCTAAGTGACTTGTAC	1	3	3	CCD1	1.0	.
chr6	38475468	38475497	chr6:38475468-38475497	0	AGGCTTCCCTCAGCATCTCAAAGCCTGCCC	1	2	10	AB2	-	.
chr6	38477381	38477405	chr6:38477381-38477405	0	GGGCTTATTTTGTAAGAGCAAACTC	1	2	5	AA2	1.0	.
chr6	38477415	38477441	chr6:38477415-38477441	0	GGACATGCCAGGGGCAGAATCATGCTT	1	2	7	CD	-	.
chr6	38477490	38477516	chr6:38477490-38477516	0	AAGCTTGTTTAGCAAACAGAGTTATCT	1	2	7	AA1	-	.
chr6	38480219	38480247	chr6:38480219-38480247	0	GAGCAAGCTTCTTGATACTCAGCTTCCTC	1	2	9	AC1	-	.
chr6	38480708	38480729	chr6:38480708-38480729	0	AAAGAAGCCTGACAACTTGCCT	1	2	2	AC2	-	.
chr6	38482313	38482337	chr6:38482313-38482337	0	AAGCATGCCAGGCACTAACTCGTCC	1	3	5	BCC1	1.0	pELS
chr6	38486305	38486328	chr6:38486305-38486328	0	GGACTTTCCTTCAAGAACTTTTCC	1	2	4	AA2	-	dELS
chr6	38486390	38486417	chr6:38486390-38486417	0	CAACATGCCTTCTTCACTAAGCTTAATC	1	3	8	ACD2	-	dELS
chr6	38487380	38487399	chr6:38487380-38487399	0	AGACAAGCTTGAGCAATGTG	2	3	0	ACD2	-	.
chr6	38488015	38488037	chr6:38488015-38488037	0	AAGCAATTCCCTAAAGGTTGTTT	1	2	3	AA2	1.0	.
chr6	38489037	38489060	chr6:38489037-38489060	0	AGGCATGCTTCACTATGCTTGGTT	1	2	4	DD1	-	.
chr6	38489615	38489639	chr6:38489615-38489639	0	GGACCAGCTTATAGAAAGAATGTTT	1	2	5	AB2	1.0	.
chr6	38495064	38495083	chr6:38495064-38495083	0	AGAAAAGTTTAAGCATGTTT	4	1	0	A1	1.0	.
chr6	38495833	38495858	chr6:38495833-38495858	0	GAATATGCTCATGAATAAGAATGTCT	1	2	6	AA2	-	.
chr6	38497475	38497502	chr6:38497475-38497502	0	GGGCTAGCTCTTCAAAATGATCAGGTTT	1	2	8	BD1	-	.
chr6	38508896	38508928	chr6:38508896-38508928	0	AGGCAATCCTCTTCTGTGCTCATAAACTATCCC	1	2	13	AA2	1.0	.
chr6	38509211	38509233	chr6:38509211-38509233	0	AAATAATCCTCAAGAACAAGTTT	1	2	3	AA1	1.0	dELS
chr6	38514550	38514570	chr6:38514550-38514570	0	AAACATGTCCATAAAATGTCA	1	3	1	ACC2	-	.
chr6	38515268	38515297	chr6:38515268-38515297	0	GAACATGATTTTCTTATTCAAGGCTTTCTT	1	2	10	AD2	2.0	.
chr6	38518192	38518211	chr6:38518192-38518211	0	GGACAAGATCAGGCATTTTC	3	2	0	AD2	-	.
chr6	38519278	38519305	chr6:38519278-38519305	0	GGACTTGTCCTAAGACTTGTGCATTTCT	2	2	8	AD1	-	.
chr6	38525567	38525587	chr6:38525567-38525587	0	GAACTTCCTAGAGACTTGTTG	1	3	1	ACC2	1.0	.
chr6	38526649	38526676	chr6:38526649-38526676	0	CAGCATGCCCCAGATGAGAGACATGCAG	1	3	8	CCD1	1.0	.
chr6	38526848	38526878	chr6:38526848-38526878	0	TTATAAGCTCATGGGCAGAAGGGGCTTGCCC	1	3	11	ACD1	1.0	.
chr6	38528227	38528256	chr6:38528227-38528256	0	AGACCAGCCCTAGCCAGAAAGAAATTGCCC	1	2	10	AB2	-	.
chr6	38536174	38536200	chr6:38536174-38536200	0	AGACATGTCTCAAAAGAAGACATACAA	1	3	7	ACD2	-	.
chr6	38537702	38537733	chr6:38537702-38537733	0	AAACTTGTCCTCCCTTCTTCTACAGCAAATTT	1	2	12	AC1	1.0	.
chr6	38540213	38540240	chr6:38540213-38540240	0	AAACAACTTTTTGGCCTGGGTCAAGTTC	1	2	8	AD2	-	.
chr6	38542176	38542200	chr6:38542176-38542200	0	AGACCTGTTTTCTAAGAACAAGTCT	1	1	5	B1	-	.
chr6	38542895	38542916	chr6:38542895-38542916	0	AAACGAGTTTGTGAACTACTTT	1	2	2	AB3	-	.
chr6	38543563	38543593	chr6:38543563-38543593	0	AGGCTAGCCTTTTTTGCAGGTTGGCATGCCA	1	2	11	CC	1.0	.
chr6	38545277	38545309	chr6:38545277-38545309	0	AGACAGGTTTCACACTGTTGGCCAGGCTGGTCT	1	2	13	BB2	-	.
chr6	38546170	38546198	chr6:38546170-38546198	0	GGCCTTGCCCCTTCCTGTTAGACTTTCTT	1	2	9	AD3	-	.
chr6	38557954	38557976	chr6:38557954-38557976	0	AGGCCTGCCTCCAAGAGTTGTTT	1	2	3	AB2	-	.
chr6	38559145	38559171	chr6:38559145-38559171	0	GAAGTTGTCTGTTTCCAAGAATTGTTC	1	2	7	AA2	-	.
chr6	38562773	38562797	chr6:38562773-38562797	0	AAGCAATGCTACAATAAACATGCTT	2	2	5	AD1	-	.
chr6	38563673	38563702	chr6:38563673-38563702	0	TGACATCTTTTCATTTCCTTAAGCAAGCCA	1	3	10	ACC2	-	.
chr6	38564993	38565012	chr6:38564993-38565012	0	CAACTAGCTTAAACTGATTC	1	3	0	ABC2	-	.
chr6	38570999	38571025	chr6:38570999-38571025	0	GAAAATGTTCCTCTATGAGGGTTGCTC	1	2	7	AA2	-	dELS,CTCF-bound
chr6	38571808	38571836	chr6:38571808-38571836	0	AAACTAGCTGAGTGTGGTGACACATGCCT	1	2	9	CD	-	.
chr6	38572328	38572358	chr6:38572328-38572358	0	AATCTATTTCCTTAGCTGGTGAAGCATGCCT	2	2	11	AD1	-	dELS
chr6	38573282	38573304	chr6:38573282-38573304	0	CAACATTTCCAGATGGCAAGTTT	1	3	3	ACC2	1.0	.
chr6	38574107	38574138	chr6:38574107-38574138	0	GAGCAATCCCCACTTAACTCACGAACATTCCT	1	2	12	AA2	1.0	dELS
chr6	38574387	38574407	chr6:38574387-38574407	0	AAAACTGTTTAAGGCATGTTT	3	2	1	AB4	-	.
chr6	38575582	38575614	chr6:38575582-38575614	0	AGACATCCTCAGTTAATCTACAGAGACATATTC	1	2	13	AA2	-	.
chr6	38577149	38577178	chr6:38577149-38577178	0	GAACATGTACAATGGCATTCAAAGATGTCC	1	2	10	AD2	1.0	.
chr6	38577391	38577412	chr6:38577391-38577412	0	AGACATGTTGTATAAATAGTTC	1	3	2	ACC2	2.0	.
chr6	38578304	38578334	chr6:38578304-38578334	0	ATGCGTGTTTCGTACAACTTAAAACTTGCCA	1	3	11	BCD1	2.0	.
chr6	38581372	38581394	chr6:38581372-38581394	0	AATCTAGCTTATAAAACAAGATC	1	2	3	DD3	-	.
chr6	38586344	38586363	chr6:38586344-38586363	0	AAACTAGTCTAAACTACCTT	3	1	0	A1	-	.
chr6	38589349	38589369	chr6:38589349-38589369	0	AAACATGTCCCAAGATTATCC	2	2	1	AA1	1.0	.
chr6	38591158	38591190	chr6:38591158-38591190	0	AATCTAGTTTCCAAGACTTCCATAAACTGGCCT	1	2	13	BD3	-	.
chr6	38591632	38591653	chr6:38591632-38591653	0	GGGCAAGTTACTTAACTTCTCT	1	3	2	ACC1	1.0	.
chr6	38592433	38592453	chr6:38592433-38592453	0	AGACATTCCATAGGCTAGCTG	1	3	1	ACC2	1.0	.
chr6	38592562	38592586	chr6:38592562-38592586	0	AGACAGGTACTTACTGAGCATGCCT	2	2	5	BD1	-	.
chr6	38594786	38594807	chr6:38594786-38594807	0	AAACATGTTCTTTGATATGCTG	1	3	2	ACC2	-	.
chr6	38595080	38595109	chr6:38595080-38595109	0	AAACATGTCCAGGATATGGTAGGCAAGTAA	1	2	10	CD	-	.
chr6	38595657	38595681	chr6:38595657-38595681	0	AGGTTTACCTACCTGGAACTTGTCC	1	2	5	AA1	-	.
chr6	38599051	38599073	chr6:38599051-38599073	0	TGGCTTCTTTTCCAAACTTGTTG	1	3	3	ACC2	-	.
chr6	38600275	38600304	chr6:38600275-38600304	0	AAACATGGCTATCTCCAGTAAAACTATTTC	1	2	10	AD2	1.0	dELS
chr6	38600992	38601019	chr6:38600992-38601019	0	AGACTAGTGATTCTCAATGAGCTTGCCC	1	2	8	CD	1.0	.
chr6	38604425	38604446	chr6:38604425-38604446	0	AAACTAGTTTCTGAATATGTAT	2	2	2	AD1	1.0	.
chr6	38608071	38608100	chr6:38608071-38608100	0	AAACTACCTTATTCAGTCACAAACATTCCC	1	2	10	AA2	-	.
chr6	38614181	38614211	chr6:38614181-38614211	0	GAACAAGCTTCAAGCCCTTCAGCAGAAGCCT	1	2	11	AD1	1.0	.
chr6	38615060	38615085	chr6:38615060-38615085	0	TGACTTTCCCTAGCACTGACATGCTC	1	3	6	ACC2	1.0	.
chr6	38616065	38616089	chr6:38616065-38616089	0	CAACTAGCCTTGAAGAAGCAAGCTG	1	2	5	CC	-	.
chr6	38616473	38616493	chr6:38616473-38616493	0	TAGCAAGCCAGGCACATGTCT	1	3	1	CCD2	-	.
chr6	38616945	38616967	chr6:38616945-38616967	0	GGACACATCTTGGGGACTTGTCC	1	2	3	AB1	-	.
chr6	38617402	38617430	chr6:38617402-38617430	0	AGGCTAGTCCTGCTTCTCAAAACCACTCC	1	2	9	AB1	1.0	.
chr6	38618900	38618928	chr6:38618900-38618928	0	GGACAATTTCCCTACCAGTCAGCAAGCCG	1	3	9	ACC2	-	.
chr6	38619212	38619235	chr6:38619212-38619235	0	GAGAAAGCTCCCAAAAGCTAGCCC	1	1	4	A1	-	.
chr6	38619354	38619380	chr6:38619354-38619380	0	AGTCATGGCCCTCAGACAAACAAGCCT	1	2	7	DD1	-	dELS
chr6	38619467	38619492	chr6:38619467-38619492	0	AAGATTGTCCAAAGAGAAACAAGTCA	1	2	6	AC2	1.0	dELS
chr6	38620921	38620942	chr6:38620921-38620942	0	AAGCAGGCCCTAGTACAAGCTC	1	2	2	BD2	1.0	.
chr6	38621516	38621545	chr6:38621516-38621545	0	AAGCAAGCCCCTTCCCCCAGGGACCAGCAC	1	2	10	BD1	1.0	.
chr6	38625231	38625255	chr6:38625231-38625255	0	GAAGTTGGCCACAGTAAACATGTTT	2	2	5	AD1	-	.
chr6	38627285	38627310	chr6:38627285-38627310	0	AAATTAGCTCATTTTTGGACAAGCTT	1	1	6	A1	-	.
chr6	38627436	38627463	chr6:38627436-38627463	0	GAATATGCCACATATACACAGCATGTTT	1	3	8	ACC1	1.0	.
chr6	38629115	38629142	chr6:38629115-38629142	0	TAACTAGTTAATTAATGGGGGCAAGTCA	1	3	8	CCC	1.0	.
chr6	38629229	38629249	chr6:38629229-38629249	0	AATGAAGCCTAAAACTAGTCG	1	3	1	ACD1	2.0	.
chr6	38631538	38631563	chr6:38631538-38631563	0	TCACTTGCTCTGGATGAAGCTAGCTG	1	3	6	CCD1	-	.
chr6	38631976	38632004	chr6:38631976-38632004	0	AAATTAGCCTGGCGTGGTGGCGCATGCCT	1	2	9	AD2	-	.
chr6	38635026	38635049	chr6:38635026-38635049	0	GAACTTGTTCAAAAATGCAATTTT	1	2	4	AD1	-	.
chr6	38635332	38635354	chr6:38635332-38635354	0	CACCATGTTGGCCAGGCTAGTCT	1	3	3	CCD1	2.0	.
chr6	38636276	38636300	chr6:38636276-38636300	0	TAACATGCCTCCTAGAAGGTTGCTA	1	3	5	ACC2	1.0	.
chr6	38639047	38639068	chr6:38639047-38639068	0	AAACATGCTTCCATACTTCCTT	2	2	2	AD1	1.0	.
chr6	38642803	38642824	chr6:38642803-38642824	0	GGATTGGCCTCTAGACTAGTTT	1	2	2	AB1	1.0	.
chr6	38642863	38642891	chr6:38642863-38642891	0	TAACTAGCTAGATAACTTTGAACAAATCC	1	3	9	ACC1	-	.
chr6	38646585	38646609	chr6:38646585-38646609	0	AAGCAATTCTGGAAGAGACAACTCC	1	2	5	AA2	-	.
chr6	38649002	38649021	chr6:38649002-38649021	0	AAAATAGCCTAGGCTATTTT	1	2	0	AA2	1.0	.
chr6	38652533	38652557	chr6:38652533-38652557	0	AAACTTGTCTCACAGGGGTTTGTTG	1	2	5	AC1	-	.
chr6	38653177	38653199	chr6:38653177-38653199	0	AGACCAGCCTGGACAACATGTTG	1	3	3	BCC1	2.0	.
chr6	38653643	38653670	chr6:38653643-38653670	0	GCACAAGCCTGACCACAGAAACATGTCG	1	2	8	CD	-	.
chr6	38655204	38655223	chr6:38655204-38655223	0	AGACATGTACAAGCATATTC	3	2	0	AD2	1.0	.
chr6	38656482	38656511	chr6:38656482-38656511	0	CAGCTTCTTGGATTTTCACAAAGCAAGCCC	1	3	10	ACC2	-	.
chr6	38657415	38657434	chr6:38657415-38657434	0	AAACTATTCTAAGCATTTTT	1	2	0	AA2	-	.
chr6	38658544	38658566	chr6:38658544-38658566	0	CAACTTGTTGGAAATGCAAGTTT	1	3	3	CCD2	-	.
chr6	38659803	38659826	chr6:38659803-38659826	0	GAACAACCCGGGGAGAACATGCTT	1	2	4	AC1	1.0	.
chr6	38663368	38663392	chr6:38663368-38663392	0	TGGCTTGCCTTGGAGAGACATGGTG	1	3	5	CCD1	-	.
chr6	38664090	38664114	chr6:38664090-38664114	0	AAGCCTGTTTCCTGGGAACCTGCCT	1	2	5	BB2	-	.
chr6	38666153	38666178	chr6:38666153-38666178	0	GAATATGTTTACAATGGAACAAACTT	1	2	6	AA2	-	.
chr6	38666666	38666698	chr6:38666666-38666698	0	TAACAAGCATCAGCAGCACCTGGGAACTTGTTA	1	3	13	CCD2	-	.
chr6	38666824	38666844	chr6:38666824-38666844	0	GTGAATGCCTCAAACTAGTCC	1	2	1	AD4	1.0	.
chr6	38667580	38667609	chr6:38667580-38667609	0	GAACATGCTCCTGCTGCAGTTAACTAGCTC	2	1	10	C2	-	.
chr6	38668384	38668408	chr6:38668384-38668408	0	GAGTTAGTTTCCCATGATCTTGTTT	1	2	5	AD2	-	.
chr6	38671157	38671189	chr6:38671157-38671189	0	GAGCAATCCTAGGTACTGGCATTAAACAATCTT	1	2	13	AA2	-	.
chr6	38672320	38672345	chr6:38672320-38672345	0	GGACATGTCATGTTGATAGTATGTCC	1	3	6	ACC2	-	.
chr6	38673780	38673800	chr6:38673780-38673800	0	GGACATGCCCGAGACTGGGTA	2	3	1	BCD2	-	dELS
chr6	38675535	38675555	chr6:38675535-38675555	0	GGGCTATCTTTTGGCAAGTTT	1	2	1	AC2	-	.
chr6	38677435	38677465	chr6:38677435-38677465	0	AAAAATGTTTTTCTTTCTTTGAGACAAGGTC	1	2	11	AD3	2.0	.
chr6	38684507	38684538	chr6:38684507-38684538	0	GGATTAGCCTGCAATGAAAAAACAACAAGCCT	1	2	12	AC2	1.0	CTCF-only,CTCF-bound
chr6	38686409	38686433	chr6:38686409-38686433	0	AAACATGCTTTAGAAAAATAAGTAT	2	2	5	AD1	1.0	.
chr6	38688119	38688140	chr6:38688119-38688140	0	AAACTAGCCTAAAAACTACTTT	1	1	2	A1	-	.
chr6	38691629	38691651	chr6:38691629-38691651	0	AAGGATGTTTCTAGTGCATGTCC	1	2	3	AD2	-	.
chr6	38692670	38692702	chr6:38692670-38692702	0	AGAGAAGCTCTTTATCAAGTTAAAGAAATGCCC	1	2	13	AA2	-	.
chr6	38695828	38695852	chr6:38695828-38695852	0	GAGCAGGCTTTCATTAGGCTTTTTT	1	2	5	AB2	1.0	.
chr6	38698725	38698747	chr6:38698725-38698747	0	AAGTTAGCCCAGAGAGATTGCCC	1	2	3	AA2	-	.
chr6	38702298	38702322	chr6:38702298-38702322	0	AGACATGTTCGGTAAGTGAAAGCCT	2	2	5	AD1	-	.
chr6	38706174	38706202	chr6:38706174-38706202	0	AAGCAAGTTGTCACGTTGTGAGCAACTCT	1	2	9	AC2	2.0	.
chr6	38708662	38708683	chr6:38708662-38708683	0	AAACAAATTCAGGAACATGATT	1	2	2	AD2	-	dELS,CTCF-bound
chr6	38708909	38708929	chr6:38708909-38708929	0	GGAATAGTTTAGAAATAGTCC	1	2	1	AA2	-	.
chr6	38710021	38710052	chr6:38710021-38710052	0	TTGGTTGCTCTCCCAGGCTCGTAAACATGTTC	1	3	12	ACD1	-	.
chr6	38712037	38712059	chr6:38712037-38712059	0	AGACATGTATAAGAGACATGGTT	1	2	3	DD2	2.0	.
chr6	38713710	38713730	chr6:38713710-38713730	0	AGGCAAGTATAAAACCTGCCC	1	2	1	BD2	1.0	.
chr6	38717524	38717543	chr6:38717524-38717543	0	CATGTTGCCCAGGCTAGTCT	2	3	0	ACD1	1.0	.
chr6	38718193	38718222	chr6:38718193-38718222	0	TTGCTTGTTTTTGCTATTACAAACATGTTG	1	3	10	CCD1	-	.
chr6	38722107	38722134	chr6:38722107-38722134	0	GAGCTTTTCTGTTTAGGCAGGCTAGATT	1	2	8	AD2	1.0	.
chr6	38723315	38723344	chr6:38723315-38723344	0	GAACTTGGTTTTCATTCCTTAGGCAAGATT	1	2	10	DD2	-	.
chr6	38723674	38723693	chr6:38723674-38723693	0	AGACTAGCTTGGGCAACATA	2	3	0	ACD2	1.0	.
chr6	38729236	38729266	chr6:38729236-38729266	0	AAACAAACTCTCACTACCCAAGAGAAAGCCT	1	2	11	AA2	2.0	.
chr6	38729545	38729574	chr6:38729545-38729574	0	AGGCAAGTTTTCTGTTCCCCAAGTGAGCTT	1	2	10	AB1	1.0	.
chr6	38729770	38729796	chr6:38729770-38729796	0	AAATTAGTTTGGGTTCTAATCTTGCCT	1	2	7	AD2	-	.
chr6	38730428	38730448	chr6:38730428-38730448	0	TAACATGCTACCAGCTTGTTA	2	4	1	CCCC	1.0	dELS,CTCF-bound
chr6	38732121	38732140	chr6:38732121-38732140	0	AGGGTAGCCTAGACATTTTT	1	2	0	AA2	-	.
chr6	38732266	38732285	chr6:38732266-38732285	0	AGGAAAACTTAAGCTTGTCT	1	2	0	AA1	-	.
chr6	38733710	38733732	chr6:38733710-38733732	0	AGACTAGCCTGGCCAACATGGTA	1	3	3	CCD1	1.0	.
chr6	38734981	38735000	chr6:38734981-38735000	0	GGACATTGCTAAGCTAGTTC	3	2	0	AD1	-	.
chr6	38735349	38735373	chr6:38735349-38735373	0	AAGATTGCTTGAAGAGAGCTTGTTT	1	1	5	A1	-	.
chr6	38736140	38736162	chr6:38736140-38736162	0	AGACATTTTCTGTGGACTTTTCT	1	2	3	AA2	-	.
chr6	38736526	38736557	chr6:38736526-38736557	0	AATCATTTTTTTTTGTGACCCTAGACAAGTTT	2	2	12	AD1	1.0	.
chr6	38738375	38738394	chr6:38738375-38738394	0	AAAGAAGTTCAGACTAGGCT	2	2	0	AD3	-	DNase-H3K4me3
chr6	38742422	38742449	chr6:38742422-38742449	0	TGAGTAGCTGGGACTAACAGGCATGCCC	1	3	8	ACC1	3.0	.
chr6	38743202	38743221	chr6:38743202-38743221	0	AATGTTGTCCAGGCTAGTCT	3	2	0	AD4	-	.
chr6	38745789	38745816	chr6:38745789-38745816	0	GAGAATGTCTCTCAATTTGGGTTTGTCT	1	2	8	AA2	-	.
chr6	38753678	38753704	chr6:38753678-38753704	0	CAACTTCTTGATTCAAAAGACTTGTTT	1	3	7	ACC2	2.0	.
chr6	38755337	38755368	chr6:38755337-38755368	0	AGGATTGTTTTATATCCTTGTTGTACTTGTTC	1	2	12	AD2	1.0	dELS
chr6	38757362	38757394	chr6:38757362-38757394	0	GGGGTTGTTTGTTTTTTTCTTGTAAATTTGTTT	1	2	13	AA2	-	.
chr6	38760389	38760416	chr6:38760389-38760416	0	TAACTAGTTTTATTCTCCCAGGAAGCTT	1	3	8	ACC2	-	.
chr6	38770931	38770957	chr6:38770931-38770957	0	AAGCATGTCCTCTTTCTGAGCCAGTGT	2	2	7	BD1	-	.
chr6	38771239	38771260	chr6:38771239-38771260	0	AGACATGTTTGGAAGCCTATTT	2	2	2	AB1	-	dELS
chr6	38774724	38774747	chr6:38774724-38774747	0	GAGCAAGCCAGTAGTAGTTTGCTT	1	3	4	ACC2	1.0	.
chr6	38775687	38775710	chr6:38775687-38775710	0	GAGCTTATTTTAGGGAAGTTGCCT	1	2	4	AA2	1.0	.
chr6	38779658	38779690	chr6:38779658-38779690	0	CAGGGTGTCTTACTTGAATCCCCAGACTTGTCT	1	3	13	ABC1	1.0	.
chr6	38784407	38784428	chr6:38784407-38784428	0	GCACATATTCAAAAACAAGCTC	2	2	2	AD1	-	.
chr6	38784893	38784922	chr6:38784893-38784922	0	AGGCATGCTTGGGGGCTCTTAAAATATTTT	2	2	10	AA1	1.0	.
chr6	38786034	38786053	chr6:38786034-38786053	0	AAACTAGCACATGCTTGTCT	2	2	0	DD2	2.0	.
chr6	38787196	38787218	chr6:38787196-38787218	0	TAGCAAGTTTCAAAAACTATTCT	1	2	3	AC2	2.0	.
chr6	38789000	38789021	chr6:38789000-38789021	0	GAGCTTTTTTACTGGCTAGCTG	1	3	2	ACC2	1.0	.
chr6	38789592	38789612	chr6:38789592-38789612	0	GAAATTGCTACTGACTTGTTT	1	3	1	ACC1	-	dELS
chr6	38790367	38790387	chr6:38790367-38790387	0	GAATTAGTTTTGGATATGTTC	1	2	1	AA2	1.0	.
chr6	38791084	38791111	chr6:38791084-38791111	0	TGACATATTGGCTACATAGAACAAGCCT	1	3	8	ACC2	1.0	.
chr6	38792091	38792116	chr6:38792091-38792116	0	GGACTTTTTTTTTTGAGAGGAAGTTT	1	2	6	AA2	-	.
chr6	38792935	38792959	chr6:38792935-38792959	0	CAACTTGCTAATTAAAAACATTTTT	1	3	5	ACC1	4.0	.
chr6	38794962	38794986	chr6:38794962-38794986	0	GAAATTGTCTTTTTAGAGTTTGTCT	1	2	5	AA2	1.0	dELS
chr6	38795632	38795657	chr6:38795632-38795657	0	GAGCATGCTTGTCAAGCAGTATGCCC	1	2	6	AC1	-	dELS,CTCF-bound
chr6	38796107	38796131	chr6:38796107-38796131	0	GGACTTGCTCTTTCCTGATTTGCCT	1	2	5	AC1	-	dELS,CTCF-bound
chr6	38799794	38799824	chr6:38799794-38799824	0	AAATTTCCTTTCTGCTTCTATAGACATGCCT	2	2	11	AA1	2.0	dELS
chr6	38801861	38801882	chr6:38801861-38801882	0	AGGCTTTTCTGGAGAGAAGTTT	1	2	2	AA2	-	.
chr6	38802442	38802463	chr6:38802442-38802463	0	GGGCATGTCAAAAGACTTATTG	2	3	2	ACC1	1.0	.
chr6	38802495	38802515	chr6:38802495-38802515	0	TGACTAGTTCTCAACTTCTTC	1	3	1	ACC1	-	.
chr6	38803745	38803766	chr6:38803745-38803766	0	AACCATGTTTTAAGACTTTTTT	1	2	2	AD3	-	.
chr6	38804528	38804548	chr6:38804528-38804548	0	AGGCTGGCTTCGAGCAAGGCT	1	2	1	BD2	1.0	dELS,CTCF-bound
chr6	38807210	38807236	chr6:38807210-38807236	0	GAGCTTCTTGAGGATGGAGACTAGTTA	1	3	7	ACC2	-	.
chr6	38807320	38807349	chr6:38807320-38807349	0	GAGCAAGCCAGGATTACTCTGAACATACTG	1	3	10	ACC1	-	.
chr6	38807715	38807735	chr6:38807715-38807735	0	AGGCAAGTTGAAAATATGCTA	1	3	1	ACC2	-	.
chr6	38811617	38811646	chr6:38811617-38811646	0	GAACATTTTCCCTTACTTTAGAGCTTGTTA	1	2	10	AC2	-	.
chr6	38812260	38812290	chr6:38812260-38812290	0	GGAGATGCTTACCTTGTATTTGAGCATTCTC	1	2	11	AA2	-	.
chr6	38815362	38815381	chr6:38815362-38815381	0	GGGCCAGCCGAGGCTTGCCC	2	2	0	BC1	1.0	.
chr6	38819227	38819252	chr6:38819227-38819252	0	AAAGGTGTTTAGGGATAAACATGTTG	1	3	6	ABC1	2.0	.
chr6	38820923	38820945	chr6:38820923-38820945	0	GAACAAGTCAAGAATACTAGCTC	1	2	3	CD	-	.
chr6	38822684	38822713	chr6:38822684-38822713	0	AGAATAGCTCTTAATTACTCAAAATAGCTC	1	2	10	AA2	-	.
chr6	38824377	38824400	chr6:38824377-38824400	0	GAGTAAGTCTTTCTTGACTAGTTG	1	3	4	ACC1	-	.
chr6	38825892	38825912	chr6:38825892-38825912	0	GAACTAATTTCAAAAATGCTC	1	2	1	AA2	1.0	.
chr6	38826716	38826747	chr6:38826716-38826747	0	AGGCAAGTTCTCCCAAGATCTTTGGCTTGCCT	1	1	12	C2	-	.
chr6	38831237	38831257	chr6:38831237-38831257	0	CAACATGTCAAAACCTTGTCT	1	3	1	CCD2	-	.
chr6	38832807	38832827	chr6:38832807-38832827	0	AAGCTTGCTTTAAGCAAATTT	1	1	1	A1	-	.
chr6	38833579	38833606	chr6:38833579-38833606	0	TAACTAATCAGAAGCCGCAAACAAGCCC	1	3	8	ACC2	-	.
chr6	38835190	38835221	chr6:38835190-38835221	0	GAACTTCCTCCTCAGGAGCATCAAGCAATTCT	1	2	12	AA2	-	.
chr6	38836154	38836175	chr6:38836154-38836175	0	GGAGTAGCTTTGGGGCTTGTTT	1	1	2	A1	-	.
chr6	38838041	38838067	chr6:38838041-38838067	0	AGGTAAGTTTAGAAAATAAGCAAGTAT	1	2	7	AD3	-	.
chr6	38844469	38844492	chr6:38844469-38844492	0	AAGCTTTTCTTTCAAAGCATTTTT	1	2	4	AA2	-	.
chr6	38852929	38852948	chr6:38852929-38852948	0	AAACTAGTTTAGATAAATCC	1	2	0	AA1	-	.
chr6	38853752	38853782	chr6:38853752-38853782	0	AAGCTTGGTCTAGTATGTCTTAAAGATGCTC	1	2	11	AD2	1.0	.
chr6	38855982	38856007	chr6:38855982-38856007	0	AAAATTGTCTTCCATGAAACCAGTCC	1	2	6	AB2	1.0	.
chr6	38856402	38856427	chr6:38856402-38856427	0	AGACTTGCCTTTGGATAGACATAATT	1	2	6	AD4	-	.
chr6	38856888	38856907	chr6:38856888-38856907	0	GGGCATGCTCAGACCACTTT	3	2	0	AB1	-	.
chr6	38857656	38857676	chr6:38857656-38857676	0	ACACATGATCTAAGCAAGTTT	1	2	1	DD1	-	.
chr6	38858743	38858773	chr6:38858743-38858773	0	TATATTGTTTTGGCCTTCCACGGACTAGCTT	1	3	11	ACD1	1.0	.
chr6	38862858	38862889	chr6:38862858-38862889	0	AGAAAATCCTGAAAGGTACGTAGAACATGTTT	2	2	12	AA1	-	.
chr6	38864660	38864682	chr6:38864660-38864682	0	AAGCAAGTTTCACGACCTAACTT	1	2	3	AD1	-	.
chr6	38865897	38865916	chr6:38865897-38865916	0	AAACTTGCCTAAAATAACTC	1	2	0	AA1	-	.
chr6	38866176	38866195	chr6:38866176-38866195	0	AAAAATGCCCAAGGAAGCTC	1	2	0	AA2	1.0	.
chr6	38868530	38868562	chr6:38868530-38868562	0	GAACTTTTTGCTTTCTCTGTATGTGACTAGCTT	1	3	13	ACC2	1.0	.
chr6	38868623	38868646	chr6:38868623-38868646	0	AAATTTGCTGTGGAGAGCATGCTG	1	3	4	ACC1	1.0	.
chr6	38869184	38869215	chr6:38869184-38869215	0	CAGCAACTCTGTGGGGTCTGGATGGCTAGCTT	1	3	12	ACC2	-	.
chr6	38871489	38871510	chr6:38871489-38871510	0	AACATTGCTCTTGAACATGTCA	1	3	2	ACD1	-	.
chr6	38871879	38871909	chr6:38871879-38871909	0	AAGCTTGCCTGGTTCCAGGTGGAGCAATCTT	1	1	11	A1	-	CTCF-only,CTCF-bound
chr6	38872421	38872450	chr6:38872421-38872450	0	GAACTAGTTACGTTAATGAAGAGCTTATTA	1	3	10	ACC1	-	.
chr6	38874941	38874964	chr6:38874941-38874964	0	GAGGATGTCCTACTGTACTTGTCT	1	2	4	AD2	-	.
chr6	38882776	38882800	chr6:38882776-38882800	0	TAACATGTTTTAGGAAAACATTTTG	1	3	5	ACC1	1.0	.
chr6	38885126	38885146	chr6:38885126-38885146	0	AGGCATGTTTAGATCAGGTTC	2	2	1	BD1	-	.
chr6	38886459	38886484	chr6:38886459-38886484	0	AAAGATGTCTACAGTAAAACTTGTTG	1	2	6	AC2	-	.
chr6	38886829	38886853	chr6:38886829-38886853	0	AGGAATGTACAGCTTGGACAAGCCT	2	2	5	AD1	-	.
chr6	38887696	38887726	chr6:38887696-38887726	0	GAACCTGTCTAAAAAACCAAAAAACAAACCC	1	2	11	AB3	-	.
chr6	38889805	38889835	chr6:38889805-38889835	0	GGGCAATTCTTCAATTAGTGTGAACAAACTC	1	2	11	AA2	1.0	.
chr6	38890337	38890365	chr6:38890337-38890365	0	ATGCAAGCTGTGTAACTTTGAGCAAGTTA	1	3	9	CCD1	-	.
chr6	38895968	38895994	chr6:38895968-38895994	0	GGACATGTTCAGTTAGAAAAGATGCTT	1	1	7	A2	2.0	.
chr6	38900550	38900571	chr6:38900550-38900571	0	CAACATGTCATGAGAGTTGCTC	1	3	2	ACC2	-	.
chr6	38906364	38906395	chr6:38906364-38906395	0	AGGCATTTCTAGAATACCTTAACAACTTGCTA	1	3	12	ACC2	-	.
chr6	38906406	38906435	chr6:38906406-38906435	0	AGGTAAGTCTCAAAAGTAGAGAAAAAGCCC	1	2	10	AA2	1.0	.
chr6	38906919	38906941	chr6:38906919-38906941	0	CATGATGCTCAAAGGACATGCTC	1	3	3	ACD1	-	.
chr6	38909674	38909703	chr6:38909674-38909703	0	AGACAAGTTGTAGAAACAATGGGCCTGTTT	1	2	10	BC2	1.0	dELS
chr6	38909915	38909941	chr6:38909915-38909941	0	AAACAAGATTTAAAAACGAACTAGTGT	1	2	7	DD2	-	.
chr6	38910260	38910288	chr6:38910260-38910288	0	TGGCATGTTCATTATGTGAAAGCTGGTGT	1	3	9	BCD2	-	.
chr6	38912951	38912979	chr6:38912951-38912979	0	AGGCATGCGCCACCATGCCCAGCTTGTTT	1	2	9	CD	1.0	.
chr6	38913555	38913581	chr6:38913555-38913581	0	AAATAAGTTTCTTGGCCAAACTAATCT	1	2	7	AA2	1.0	.
chr6	38915323	38915351	chr6:38915323-38915351	0	AAGCAAGCTTGAGGCAGCTAAACCTGCAC	1	2	9	BD1	-	.
chr6	38916269	38916299	chr6:38916269-38916299	0	AAACGTGCCTCCACCTCTGCTGGGAATGCTT	1	2	11	AB2	3.0	.
chr6	38916665	38916686	chr6:38916665-38916686	0	GAAGGAGTCTTAGAACATGTTA	2	3	2	ABC1	3.0	.
chr6	38918395	38918426	chr6:38918395-38918426	0	AATCAAGCTGTCATAAGAAGAAAAACTTGCCA	1	3	12	CCD1	-	.
chr6	38921426	38921456	chr6:38921426-38921456	0	GCACAAGCCCTGCTGGATGAGAAGCAAGCTG	1	2	11	CD	1.0	dELS,CTCF-bound
chr6	38923019	38923042	chr6:38923019-38923042	0	AGAAAAGTTTTTTGAGACATTCTC	1	2	4	AA2	1.0	.
chr6	38927680	38927699	chr6:38927680-38927699	0	AACCTTGCCTGGACATCCTT	3	2	0	AD3	-	.
chr6	38930854	38930886	chr6:38930854-38930886	0	AAACTTGTTCATCTTATCACTGAAAGTTTGTAC	1	2	13	AD1	1.0	.
chr6	38936533	38936555	chr6:38936533-38936555	0	CGGGATGTTATTTAAACAAGTCT	1	3	3	ACC1	3.0	.
chr6	38937574	38937596	chr6:38937574-38937596	0	AGACAAGCAGCGTGGACAAGCTG	1	3	3	CCD2	-	.
chr6	38937752	38937777	chr6:38937752-38937777	0	GGGATAGTCTGTCAGCAGGAATGTTC	1	2	6	AA2	-	.
chr6	38942792	38942819	chr6:38942792-38942819	0	AGGCATGCTCGATACTAAGACATAGTCC	2	2	8	AD1	-	.
chr6	38944014	38944043	chr6:38944014-38944043	0	GGGTTAGTTTAGGAAACACAAAGGTAGCTT	1	2	10	AA2	1.0	.
chr6	38944637	38944666	chr6:38944637-38944666	0	GGGTATGCCCATTTGGCCTGAGATATGCTT	1	2	10	AA2	-	.
chr6	38945063	38945086	chr6:38945063-38945086	0	CAAGTAGTTTTTAATGGCAAGCTT	1	3	4	ACC1	-	.
chr6	38949423	38949444	chr6:38949423-38949444	0	TGGCTTGCTAATTGGCTTGCTT	1	3	2	CCC	-	.
chr6	38949478	38949500	chr6:38949478-38949500	0	AAGCTGGTTTGATAAAGATGCTC	1	2	3	AB2	-	.
chr6	38950840	38950862	chr6:38950840-38950862	0	AAAAAAGTCTGTGGGGCTTGTCT	1	1	3	A1	-	.
chr6	38951694	38951723	chr6:38951694-38951723	0	AGGTATCTTTGTTTAGAGAAGAACATGCTC	2	2	10	AA1	1.0	.
chr6	38956084	38956105	chr6:38956084-38956105	0	AAAGTTGCCCTGTGGCTTGTCT	1	2	2	AC2	-	.
chr6	38956480	38956510	chr6:38956480-38956510	0	GGGCTTGCCAGCTCTGCCCCACGTCAAGTCC	1	3	11	CCD2	1.0	.
chr6	38956575	38956596	chr6:38956575-38956596	0	AGACTTGCTGGAAGACAAACCC	1	2	2	AC2	-	.
chr6	38956610	38956631	chr6:38956610-38956631	0	GGACAGGCTTCTGGGCTTGTGT	1	2	2	BD2	-	.
chr6	38957584	38957603	chr6:38957584-38957603	0	AAACAAGTCTTAACAAATTA	3	3	0	ACC1	-	.
chr6	38959389	38959416	chr6:38959389-38959416	0	AGAATTGTTAGGACTGAAAAACAAGTTC	1	2	8	AC1	-	.
chr6	38964485	38964517	chr6:38964485-38964517	0	AAAAATGTTTGAATGCTGTATCCAAACTATTCT	1	2	13	AA2	-	.
chr6	38969526	38969549	chr6:38969526-38969549	0	GAACAAGGTCCGTCAGGAAAGTCT	1	2	4	AD2	2.0	.
chr6	38970793	38970814	chr6:38970793-38970814	0	GGGCTTGCTTAAGAGTTAATTT	1	2	2	AA1	-	.
chr6	38970831	38970853	chr6:38970831-38970853	0	AAACATGATTCTCAGACTTCTTC	1	2	3	AD2	1.0	.
chr6	38976570	38976592	chr6:38976570-38976592	0	GAGCTTGTTGGAGGTGCATGTCA	1	3	3	CCD2	-	dELS
chr6	38979017	38979046	chr6:38979017-38979046	0	TGAGTTGCTGCTACTCACCAGAACTAGCCC	1	3	10	ACC1	1.0	.
chr6	38979675	38979702	chr6:38979675-38979702	0	AAGCAAATCTCAGCATTAGGGCAATTTT	1	2	8	AA2	-	.
chr6	38980902	38980923	chr6:38980902-38980923	0	TGACTTGTTCATGAACTTGTCC	2	1	2	C1	-	.
chr6	38982583	38982612	chr6:38982583-38982612	0	GGACTTGTTGCTGTAATCAGGCACTTGCTG	1	3	10	CCD2	1.0	.
chr6	38983141	38983170	chr6:38983141-38983170	0	TGGCAAGTTAATGAGCCTTAAAGCCTGTTT	1	3	10	BCC2	-	.
chr6	38985483	38985502	chr6:38985483-38985502	0	TTACTTGTTTTAGCAAGTTT	3	3	0	CCD1	-	.
chr6	38985652	38985673	chr6:38985652-38985673	0	AGACATATCTCAGAACATTTCT	1	2	2	AA2	-	.
chr6	38987990	38988011	chr6:38987990-38988011	0	AGGCTTGCCTTCTGACCAGCCA	1	3	2	BCC2	-	.
chr6	38988134	38988156	chr6:38988134-38988156	0	GGGCTTGTCTTTGAACCTTGTTT	1	1	3	D2	-	.
chr6	38990994	38991021	chr6:38990994-38991021	0	GAGAATGCCCTAAGAGTGGGGCATTCCT	1	2	8	AA2	1.0	.
chr6	38995004	38995024	chr6:38995004-38995024	0	TAGCTAGTCTCCAGTATGTTT	1	3	1	ACC2	-	.
chr6	38995646	38995667	chr6:38995646-38995667	0	AAACTAGTCTTTAATCTGGTCT	1	2	2	BD1	2.0	.
chr6	38996430	38996455	chr6:38996430-38996455	0	TGGCATGTCTTTCAGACAGCTTGACC	1	3	6	CCD1	1.0	.
chr6	38996532	38996560	chr6:38996532-38996560	0	AGACAAGCTCTCTGCCATGTGACAAGGCT	1	2	9	CD	-	.
chr6	38997257	38997283	chr6:38997257-38997283	0	GAGCTTGCCTTCTTCAAGGACTTCTCT	1	1	7	A1	-	dELS,CTCF-bound
chr6	39000635	39000659	chr6:39000635-39000659	0	CGTCTAGTTTCAGGAAAACAAGCTC	1	2	5	CD	2.0	.
chr6	39000809	39000834	chr6:39000809-39000834	0	AAAAATGTCTTCCACAAAACCAGTCC	1	2	6	AB2	-	.
chr6	39001345	39001376	chr6:39001345-39001376	0	AAGCATGTCATCATGTACAGAATGACAAGTAC	1	3	12	CCD1	2.0	.
chr6	39002431	39002453	chr6:39002431-39002453	0	GAACTTTCTTCTCAGACTTATTT	1	2	3	AA2	-	.
chr6	39004987	39005012	chr6:39004987-39005012	0	GTGCAAGTCTTTGTGTGGACATGTCT	2	1	6	D1	-	.
chr6	39006794	39006813	chr6:39006794-39006813	0	AAGCTAGGTAGAACAAGTTA	2	3	0	CCD2	-	.
chr6	39010191	39010223	chr6:39010191-39010223	0	GAGTTTGTACTAAGAGACATCTAAAACTTGTCC	1	2	13	AD1	1.0	.
chr6	39010396	39010425	chr6:39010396-39010425	0	GAAAATGCTATATAAGGCTACAGCAAGTCT	1	3	10	ACC1	1.0	.
chr6	39010512	39010531	chr6:39010512-39010531	0	AGGTTTTTCTAAGCATGTCT	2	2	0	AA1	-	.
chr6	39012049	39012070	chr6:39012049-39012070	0	TGGAAAGTTTAATGGCAAGTTT	1	3	2	ACC1	1.0	.
chr6	39017850	39017879	chr6:39017850-39017879	0	CAACTAGCTACAATCTCTGAATGCTTGTCT	1	3	10	CCD2	-	.
chr6	39017982	39018001	chr6:39017982-39018001	0	TAGCAATTCTAAGCATGCCC	3	2	0	AC1	1.0	.
chr6	39019317	39019348	chr6:39019317-39019348	0	AGGCTTGCTGGCAAGAAGTTAAGGGCATTCCC	1	2	12	AC2	-	.
chr6	39020058	39020077	chr6:39020058-39020077	0	AAGGAAGCATAAACTAGCTC	2	2	0	AD1	-	.
chr6	39020311	39020333	chr6:39020311-39020333	0	AAACTTGTTCTTAAAACAACTGT	1	2	3	AD4	2.0	.
chr6	39020351	39020373	chr6:39020351-39020373	0	TGACTTGTCTGCAGAGCTTTTTA	1	3	3	ACC1	1.0	.
chr6	39022916	39022946	chr6:39022916-39022946	0	GAACAAGCTTGACAAGTGTTTTAAGAAGTCA	1	3	11	ACC2	-	.
chr6	39023615	39023645	chr6:39023615-39023645	0	AAATCAGCTTTTCATTCCATTAGACTTGCTA	1	3	11	ABC1	-	.
chr6	39028383	39028403	chr6:39028383-39028403	0	AATCTTGTTCTAAGCTTCTCT	1	2	1	AD3	2.0	.
chr6	39031173	39031200	chr6:39031173-39031200	0	AAGCTATTTCTTATTCTGTAGCTAGTCT	1	2	8	AC2	-	.
chr6	39037464	39037492	chr6:39037464-39037492	0	TAACTAGCTCTTTGGCTTTTAGCTAGACT	1	3	9	CCD1	-	.
chr6	39037571	39037595	chr6:39037571-39037595	0	GGAATTTTTTAGAGTAGACTTGCCC	1	2	5	AA1	-	.
chr6	39038871	39038901	chr6:39038871-39038901	0	AGACTTGACTTTCTTTTGAAGGATCAAGTCT	1	2	11	DD2	-	.
chr6	39041143	39041173	chr6:39041143-39041173	0	AAGCAGGCTCCTTGGGCCAGTCAACATGTTA	1	3	11	BCC2	-	.
chr6	39041696	39041719	chr6:39041696-39041719	0	GGACATATGCCACTGGGCTTGTCT	2	2	4	AD1	1.0	.
chr6	39043303	39043334	chr6:39043303-39043334	0	GGACTTATTTGTGCCAGGTTCTGGGCAAGTGC	1	2	12	AD2	-	.
chr6	39046681	39046709	chr6:39046681-39046709	0	AAAAATGTTCTCCAAGTCAGAGAAAGCCC	1	2	9	AA2	1.0	.
chr6	39047752	39047773	chr6:39047752-39047773	0	CGACATGCCCCACGGCAGGTCC	2	3	2	BCC1	1.0	.
chr6	39048376	39048404	chr6:39048376-39048404	0	TGCCAAGCCGTGTGACCTTGGACAAGTCC	1	3	9	CCD1	-	.
chr6	39049831	39049850	chr6:39049831-39049850	0	AAAGATGCTGGGACTTGCTT	3	2	0	AC1	-	.
chr6	39051102	39051132	chr6:39051102-39051132	0	GAGCGGGCCTACTGAGGAGACAGGCAAGCCT	1	2	11	BB1	3.0	.
chr6	39054860	39054884	chr6:39054860-39054884	0	GGGGTTGATCCACCAGGACTTGCTC	1	2	5	AD1	-	.
chr6	39055218	39055241	chr6:39055218-39055241	0	GGGCAAGCTTCTAAAAAGAAGCTA	1	2	4	AC1	-	.
chr6	39057450	39057479	chr6:39057450-39057479	0	AGACTGTTCTTTCTGCTCCCAGACTTGTTC	1	2	10	AB1	-	.
chr6	39059534	39059562	chr6:39059534-39059562	0	TGACTAGCCGTGTAAGCAGGAGCAAGTTG	1	3	9	CCC	-	dELS,CTCF-bound
chr6	39060320	39060347	chr6:39060320-39060347	0	AGGCAGGGTCCTGGCAGAAAACATGCTC	2	2	8	BD1	-	.
chr6	39061570	39061591	chr6:39061570-39061591	0	AAGCTTGTCCCCAGAGGAGTTC	1	2	2	AB1	-	.
chr6	39061778	39061806	chr6:39061778-39061806	0	GGACATGCTCAACATCCCACAGCTGGTTG	1	3	9	BCC1	-	.
chr6	39062945	39062965	chr6:39062945-39062965	0	GAGCAAGTAAGGAGCATGTTG	1	3	1	CCD2	1.0	.
chr6	39063559	39063583	chr6:39063559-39063583	0	AGTCATGCTGCAAGCTGACTTGCCC	1	3	5	CCD1	-	.
chr6	39065775	39065799	chr6:39065775-39065799	0	CAGCCTGCCCTGGAGGGACTTGTCG	1	3	5	BCC1	-	.
chr6	39067907	39067938	chr6:39067907-39067938	0	AGGCATTCTCATTTCATAGGACAGACATTCCC	1	2	12	AA2	1.0	.
chr6	39068925	39068947	chr6:39068925-39068947	0	GGTATTGTCTCCTGAACATGCTT	1	2	3	AD4	1.0	.
chr6	39072766	39072792	chr6:39072766-39072792	0	AAACATGCCTAATGTGTGTGTTAGCTT	2	2	7	AD1	1.0	.
chr6	39073064	39073093	chr6:39073064-39073093	0	AGGCCTGCCTCTGCCACCCTAGACAGGCCT	1	2	10	BB2	1.0	.
chr6	39074314	39074338	chr6:39074314-39074338	0	GGAAATGTTCTAGCCAAAAAAGTTT	1	2	5	AA2	-	.
chr6	39074763	39074785	chr6:39074763-39074785	0	AGGAATGTTCAGGGAGCATCCTT	1	2	3	AA2	-	.
chr6	39076064	39076093	chr6:39076064-39076093	1	GGAAATGCTGACGATGAGTGAAACTTGCCA	1	3	10	ACC1	-	.
chr6	39076215	39076240	chr6:39076215-39076240	0	CGGCATGCTCTTGCCCAGACAATGTT	1	3	6	ACD2	2.0	.
chr6	39077220	39077242	chr6:39077220-39077242	0	AAACTTCCTTCTTGGGCATCCCC	1	2	3	AA2	1.0	.
chr6	39078712	39078740	chr6:39078712-39078740	0	AAGCTTGTTTGGGGGCTGTGTGCATCTCT	2	2	9	AD1	2.0	.
chr6	39080471	39080503	chr6:39080471-39080503	0	AGGCTAGCTGGGGCCTGTAGCCAGGCCTAGTCG	1	3	13	CCD2	-	.
chr6	39081915	39081945	chr6:39081915-39081945	0	GAACAAGTCCTTCCTTCAAGGTGGGATGCTG	1	3	11	ACC2	1.0	.
chr6	39085049	39085077	chr6:39085049-39085077	0	GGACTAGCTTGGCAGGTTCCAGCTAGGCC	1	2	9	CD	-	.
chr6	39086791	39086823	chr6:39086791-39086823	0	TGCCATGCCCAGAGAATCAGGGCAGGCTTGCCA	1	3	13	CCD1	-	.
chr6	39087509	39087541	chr6:39087509-39087541	0	AAAGAAGTTTCTGGAGCAAGAGAGAGCTCGCTC	1	2	13	AB3	1.0	.
chr6	39087755	39087782	chr6:39087755-39087782	0	AGTGTTGTCTATGTTAATAGGCAAGTTG	1	3	8	ACD1	-	.
chr6	39088597	39088616	chr6:39088597-39088616	1	CAGCTTCCTCAAACTTGTTA	2	3	0	ACC2	1.0	dELS,CTCF-bound
chr6	39088866	39088888	chr6:39088866-39088888	0	AGGCTTGTAGAGGTGGCTTGCCC	1	3	3	CCD2	-	.
chr6	39088914	39088940	chr6:39088914-39088940	0	GAGCTGGGCCAGGACCCAGACAAGCCC	1	2	7	BD1	-	.
chr6	39090756	39090779	chr6:39090756-39090779	0	AAACATATCTAAATGAGAATGTTT	1	2	4	AA2	-	.
chr6	39094925	39094949	chr6:39094925-39094949	0	GATCATGTTTCTTCAGGAAATGTCT	1	2	5	AD2	2.0	.
chr6	39095030	39095058	chr6:39095030-39095058	0	GGAAATGCTCCTCTTTGCAGAAATAGTTT	1	2	9	AA2	-	.
chr6	39095247	39095267	chr6:39095247-39095267	0	AAAAATGATTAAAACAAGCTC	2	2	1	AD1	-	dELS
chr6	39097322	39097352	chr6:39097322-39097352	0	CAACTAGTCTTTATATACGAGCAGCATACCT	1	3	11	ACC1	-	.
chr6	39098466	39098486	chr6:39098466-39098486	0	CCACGAGTTCAAGACTAGCCT	1	3	1	BCD1	1.0	.
chr6	39099650	39099669	chr6:39099650-39099669	0	CAACAAGTTTGAACAAATTG	3	3	0	ACC1	-	.
chr6	39100356	39100388	chr6:39100356-39100388	0	ATCCAAGTCTTCAGAATGCATCCAAGCTTGTTA	1	3	13	CDD2	-	.
chr6	39104318	39104348	chr6:39104318-39104348	0	AGAGAAGCCCTAACCCAATGGGAGTTTGCCT	1	2	11	AA2	-	.
chr6	39106046	39106076	chr6:39106046-39106076	0	AGATTAGTCTGCTGCTAAGAAGAGCTAATTT	1	2	11	AA2	-	.
chr6	39107044	39107069	chr6:39107044-39107069	0	AAACATTTTTAATAGGGAACAAGATC	1	2	6	AD2	1.0	.
chr6	39108477	39108508	chr6:39108477-39108508	0	GGACATTCTTCTGCCTCATTTGGAACTTGTCG	1	2	12	AC2	-	pELS
chr6	39109249	39109269	chr6:39109249-39109269	0	GGGCTTGCCTGGGATATGGCT	2	2	1	AD1	1.0	.
chr6	39110966	39110996	chr6:39110966-39110996	0	ATGCAAGTTTGAAAACAGGAGGAGCAAGTGC	1	2	11	DD3	1.0	.
chr6	39112445	39112477	chr6:39112445-39112477	0	GAACTTGCTTTACAGAGAGCACAAGACGTTTCT	1	2	13	AB1	2.0	.
chr6	39120965	39120990	chr6:39120965-39120990	0	CCAAATGCCTCCTAAGAGGCAAGTTT	1	3	6	ACD1	-	.
chr6	39123700	39123730	chr6:39123700-39123730	0	AGACTATTCCTCTCCAACCCTGAAAAAGTCT	1	2	11	AA2	3.0	.
chr6	39124011	39124039	chr6:39124011-39124039	0	ATGCAAGACCTAAGCCTATGGACTTGCCT	1	2	9	DD1	1.0	.
chr6	39124945	39124973	chr6:39124945-39124973	0	TGACAATTTCCTAACCACCTGACTTGCCT	1	3	9	ACC2	-	.
chr6	39130571	39130595	chr6:39130571-39130595	0	GAGCTCCTTCTGCAAAAACTAGCTT	1	2	5	AB1	-	.
chr6	39132325	39132347	chr6:39132325-39132347	0	TTACTTGCTTGGTTGGCAAGTTT	1	3	3	CCD1	2.0	.
chr6	39134202	39134224	chr6:39134202-39134224	0	GAACTAACCTGTAAGACTTGTCT	1	1	3	A2	-	.
chr6	39134304	39134334	chr6:39134304-39134334	0	TAACAGGCTTTAATCCTTTTAAAGCATGCTG	1	3	11	BCC2	-	.
chr6	39134944	39134976	chr6:39134944-39134976	0	GAAATTGTTGGGCAGGTGGGGGAGGGCTAGTTG	1	3	13	ACC1	-	dELS
chr6	39135502	39135531	chr6:39135502-39135531	0	AAGTTTGCCCATAGTGAAGGAGGTAAGTTT	1	2	10	AA2	1.0	.
chr6	39135607	39135631	chr6:39135607-39135631	0	AGGCATCCCTGCAACTGACTTGCCA	1	3	5	ACC2	-	.
chr6	39138500	39138528	chr6:39138500-39138528	0	AGTCAAGTTTTACATATAAGGAAAAGCTC	1	2	9	AD2	2.0	.
chr6	39140382	39140411	chr6:39140382-39140411	0	AAACTAGTCTTTAGAATTCCAAATAAGTAC	1	2	10	AD1	2.0	dELS
chr6	39143695	39143727	chr6:39143695-39143727	0	AGTCATGTTTCTTCCTGTTCTGCAGCCAAGCCT	1	2	13	DD2	-	dELS,CTCF-bound
chr6	39143927	39143951	chr6:39143927-39143951	0	AGACATATCCAAGACGGGGTAGTTT	1	2	5	AA2	1.0	.
chr6	39145372	39145397	chr6:39145372-39145397	0	AAACTTGTTATTTTCCAAACTGGTTT	1	2	6	BC2	-	.
chr6	39145426	39145453	chr6:39145426-39145453	0	GAACATGCCCAGAATCAACAGCGTGTTC	1	2	8	BC1	2.0	.
chr6	39146833	39146865	chr6:39146833-39146865	0	AGGCATCTCTTCTAGACAAAACAAGAGTAGCTT	1	2	13	AA2	1.0	.
chr6	39153961	39153989	chr6:39153961-39153989	0	AAGCAAGTTCTGGTTCAAAGGGAAAGTGT	1	2	9	AD1	-	.
chr6	39157779	39157802	chr6:39157779-39157802	0	AAATTTGTCCCTGAAGACAGGCCT	1	2	4	AB3	2.0	CTCF-only,CTCF-bound
chr6	39158879	39158905	chr6:39158879-39158905	0	TGTCTTGTTTATTTAAACAACAAGTCC	1	3	7	CCD1	1.0	.
chr6	39159893	39159916	chr6:39159893-39159916	0	AGGCAAGCTTCTGTGTGCATACTT	2	2	4	AD1	2.0	CTCF-only,CTCF-bound
chr6	39160282	39160304	chr6:39160282-39160304	0	AGAATTATTTATTAAACTAGCTC	1	2	3	AA1	-	.
chr6	39166297	39166324	chr6:39166297-39166324	0	AGACTTATCCAAGTCACACAGCATGTTG	1	3	8	ACC2	2.0	.
chr6	39166807	39166828	chr6:39166807-39166828	0	GGGCTTGCTGCTGGAGAAGCCT	1	2	2	AC2	-	.
chr6	39169978	39169999	chr6:39169978-39169999	0	GGGAAACTCTGTGGACAAGTCT	1	2	2	AA1	-	dELS,CTCF-bound
chr6	39172909	39172932	chr6:39172909-39172932	0	AGGCAAGTTTAGAAAGGCCAGGCC	1	2	4	BD1	-	.
chr6	39172972	39173001	chr6:39172972-39173001	0	AAGCAAGTCATCAGACCCCAGGGGTTGTTC	1	2	10	AC2	1.0	.
chr6	39173744	39173771	chr6:39173744-39173771	0	GTGCAAGTCTGCACACCAAAAGTAGTTT	1	2	8	AD2	1.0	.
chr6	39173807	39173834	chr6:39173807-39173834	0	GAACTGGTTTATATCTCTGAGCAAATTT	1	2	8	AB2	-	.
chr6	39175632	39175658	chr6:39175632-39175658	0	AAACTTGCCTAGATCTTTAAAAAGTCA	1	3	7	ACC2	-	.
chr6	39177198	39177219	chr6:39177198-39177219	0	TAGCATGTCACTGAACTTCTCC	2	3	2	ACC1	-	.
chr6	39180940	39180963	chr6:39180940-39180963	0	GGTCAATTCCCAGGAGACATGTCT	2	2	4	AD1	1.0	.
chr6	39182329	39182351	chr6:39182329-39182351	0	ATGCTTGTCCTATGGGCAATTTT	1	2	3	AD3	4.0	.
chr6	39183844	39183864	chr6:39183844-39183864	0	CACATAGCTCAGGGCAAGCCC	1	3	1	ACD1	-	dELS,CTCF-bound
chr6	39184064	39184083	chr6:39184064-39184083	0	GGGCGAGTTTGGGCTTCTTC	3	2	0	AB3	1.0	.
chr6	39185430	39185454	chr6:39185430-39185454	0	GGACTCGCCCTTCTGGAACAAGCCT	1	1	5	B2	2.0	dELS,CTCF-bound
chr6	39191633	39191652	chr6:39191633-39191652	0	GGACTTCCACAAACATGCTC	3	2	0	AD1	-	dELS
chr6	39191885	39191912	chr6:39191885-39191912	0	GGGCCTGTTCTAGACCCTGGACTATCCC	1	2	8	AB3	-	.
chr6	39194635	39194660	chr6:39194635-39194660	0	TGGCACGTCCCCCGAAGAACTTGCCC	1	2	6	BC1	2.0	.
chr6	39195037	39195058	chr6:39195037-39195058	0	GTGCAAGTTATAAGACATGCTC	2	2	2	CD	1.0	.
chr6	39196330	39196349	chr6:39196330-39196349	0	GAACATTTCTAAACATGTTC	3	1	0	A2	2.0	.
chr6	39196595	39196619	chr6:39196595-39196619	0	TGACTTGTCCTCGGAGGGCATGCAA	1	3	5	CCD1	1.0	.
chr6	39197213	39197244	chr6:39197213-39197244	0	AACCTTGTTTCTAACCTACCCAGAGCATGACT	1	2	12	DD3	-	.
chr6	39197907	39197928	chr6:39197907-39197928	0	AAAGATGTCAGAAGACAAGCTG	2	3	2	ACC1	-	.
chr6	39198059	39198089	chr6:39198059-39198089	0	AAACTAGCACAGATTCACCCAGAACAAGTCA	1	2	11	CD	2.0	dELS
chr6	39200839	39200869	chr6:39200839-39200869	0	AGGCTTCCCTTGGCAGTGGTGGGGCATCCCC	1	2	11	AA2	1.0	dELS
chr6	39201886	39201914	chr6:39201886-39201914	0	GCATTTGCCCAAGGTCACAGAGCTAGTTA	1	3	9	ACD1	-	dELS
chr6	39203108	39203128	chr6:39203108-39203128	0	TGGCATGTCCTGGACAAGCAG	2	3	1	CCD1	-	dELS,CTCF-bound
chr6	39203445	39203475	chr6:39203445-39203475	0	TGGCCAGTTTCTCGTCCAACCAAGCAAGTTG	1	3	11	BCC1	-	.
chr6	39204891	39204921	chr6:39204891-39204921	0	GGGCAAGCCCCTGCCAGATGGGAGCAGGTTT	1	1	11	B1	1.0	.
chr6	39205080	39205105	chr6:39205080-39205105	1	GAACAAGCCCAGGGCAGAGCTGACCT	1	2	6	AB4	-	dELS
chr6	39206760	39206791	chr6:39206760-39206791	0	GGGCATGTCTTATCACCTCTCTGAGCTTAACA	1	3	12	ACD2	1.0	.
chr6	39209970	39209998	chr6:39209970-39209998	0	AGAGATGCTCCCGATGCATGAACTTGTTT	2	1	9	A1	-	.
chr6	39210184	39210203	chr6:39210184-39210203	0	AGACTTGCCCAGGGAGGTCC	3	2	0	AB1	2.0	dELS
chr6	39214234	39214264	chr6:39214234-39214264	0	GAGCCTGCCCTGGGTTTAGATAGACATGCTC	2	1	11	B1	-	dELS
chr6	39215048	39215070	chr6:39215048-39215070	0	CAGCAAGTCAGCAGAGCTGGCCC	1	3	3	BCC1	-	.
chr6	39221041	39221070	chr6:39221041-39221070	0	AAGGTAGCCTCACATAGAAGAGAATAGTTC	1	2	10	AA2	1.0	.
chr6	39224903	39224933	chr6:39224903-39224933	0	AATCTTTTTTTTCTTTTTTTGAGACAAGCTC	1	2	11	AD1	-	dELS
chr6	39225325	39225347	chr6:39225325-39225347	0	AGACAAGTTACACTGGCTTTTCC	1	3	3	ACC1	-	.
chr6	39227305	39227329	chr6:39227305-39227329	0	GAACAAACTAAACAAAAACTTGTTC	1	2	5	AC1	-	.
chr6	39228284	39228308	chr6:39228284-39228308	0	AAGGATGTCTCCGCGAGATAAGCCT	1	2	5	AA2	-	pELS
chr6	39230921	39230943	chr6:39230921-39230943	0	AAAAAAGCTCAGTGGGTTAGTTT	1	2	3	AA2	-	.
chr6	39232550	39232582	chr6:39232550-39232582	0	GGGCATTCTCAAGTAAACACAAAACACTAGTTC	1	2	13	AD2	-	.
chr6	39232913	39232937	chr6:39232913-39232937	0	CGACATGCCTCCTTATAACTTCCTC	1	3	5	ACC1	-	.
chr6	39237206	39237236	chr6:39237206-39237236	0	GGGCATGCCCAGCAGCCCTTTGGGAATACCT	2	2	11	AA1	-	.
chr6	39239012	39239041	chr6:39239012-39239041	0	AGACCAGCCTGGTCAACATGGAGAAAGCCC	1	2	10	AB2	2.0	.
chr6	39240440	39240471	chr6:39240440-39240471	0	AAACAGGTTCAGAGGGGGTAAGTAGCTTGCCC	1	2	12	BC2	-	.
chr6	39243106	39243131	chr6:39243106-39243131	0	AAGCATGGTCTATGTCTAGCTTGCTC	1	2	6	CD	-	.
chr6	39248991	39249023	chr6:39248991-39249023	0	AGACGAGTTTTGCCATGTTGGCCAGGCTGGTCT	1	2	13	BB2	1.0	.
chr6	39249859	39249890	chr6:39249859-39249890	0	AGTGTTGCTTATCTCCAGGCCAGGGCTTGTTT	1	2	12	AD4	-	.
chr6	39250252	39250274	chr6:39250252-39250274	0	CAGCATGCTCAGCAATCTTGCCA	1	3	3	CCD2	2.0	.
chr6	39254630	39254660	chr6:39254630-39254660	0	AAGCTGGCCCCTTGTGTCCTTTGACTTGTCC	1	2	11	BC2	1.0	.
chr6	39255662	39255690	chr6:39255662-39255690	0	AAACTAGCTGGGCGTGGTAGTGCATGCCT	1	2	9	CD	-	.
chr6	39263406	39263425	chr6:39263406-39263425	0	CAAGATGCCTTGGCATGCTT	4	3	0	ACC1	1.0	.
chr6	39263739	39263761	chr6:39263739-39263761	0	AGGGAAGCTTTTCAGACCTGTTT	1	2	3	AB2	-	.
chr6	39275662	39275686	chr6:39275662-39275686	0	AGGCTAGCTTGGCAGGGATTAGCTG	1	2	5	AC1	-	dELS
chr6	39278304	39278333	chr6:39278304-39278333	0	TAGCCTGTCTTCCACCGTGTTAGCTAGCCC	1	3	10	BCC1	1.0	.
chr6	39278868	39278890	chr6:39278868-39278890	0	CACCATGTTGGTCAGGCTAGTCT	1	3	3	CCD1	-	.
chr6	39279054	39279076	chr6:39279054-39279076	0	TAACTTATCCAGAGGGCTTGTTT	1	2	3	AC1	-	.
chr6	39282009	39282036	chr6:39282009-39282036	0	AGGCTTGTGTGTGGGCGTGGGCTTGGCT	1	2	8	DD2	-	.
chr6	39284693	39284713	chr6:39284693-39284713	0	GAGCTGATCTAGAACTTGTCC	1	2	1	AB1	-	.
chr6	39287223	39287251	chr6:39287223-39287251	0	GGGCCTGTTTTGGAGGTAAGATCATGTTT	1	2	9	BD2	1.0	.
chr6	39288887	39288909	chr6:39288887-39288909	0	AAGCAAATCCCATGGCCAAGCCC	1	2	3	AD2	1.0	.
chr6	39289198	39289224	chr6:39289198-39289224	0	AGGCTTGGATCCTGGCAAAACATGTTT	1	2	7	DD1	-	.
chr6	39290821	39290843	chr6:39290821-39290843	0	AAACTTGTTAGAAAAGCAAATTA	1	3	3	ACC1	2.0	.
chr6	39294810	39294833	chr6:39294810-39294833	0	AGGCAAGTCCAGGGGGACTTCTTG	1	2	4	AC3	-	.
chr6	39295023	39295042	chr6:39295023-39295042	0	AAACAATCCCGAGGTTGTTC	1	2	0	AA2	1.0	.
chr6	39296187	39296210	chr6:39296187-39296210	0	AAACTGCCCTTCTGAAACATGTTT	2	2	4	AB1	-	dELS
chr6	39297217	39297249	chr6:39297217-39297249	0	AGATTTGCCCAGGGTCACAGAGCTGGCAAGCTG	1	3	13	ACC1	-	.
chr6	39297978	39298008	chr6:39297978-39298008	0	AAGCATGCCACTTCCACACTTCAGCAATCTC	1	3	11	ACC1	1.0	.
chr6	39298170	39298190	chr6:39298170-39298190	0	AGAAAAGCCAGGGGCAAGCCA	1	3	1	ACC1	-	dELS
chr6	39298683	39298703	chr6:39298683-39298703	0	TGGCTTGCTCCTGGCTTTTCT	1	3	1	ACC1	1.0	.
chr6	39298878	39298907	chr6:39298878-39298907	0	GGACAAACTCACACGGGGAGAGGGTAGTTT	1	2	10	AA2	-	.
chr6	39300023	39300044	chr6:39300023-39300044	0	CAGCATCCCTGAGAGCTTGTTG	1	3	2	ACC2	-	.
chr6	39308080	39308110	chr6:39308080-39308110	0	TAACTAGCTTTACTTTTCTCTAAGCACACCC	1	3	11	ABC2	-	.
chr6	39309125	39309157	chr6:39309125-39309157	0	AGGCCAGCCTGGCCAACATGGTAAAACCTGTCT	1	2	13	BB2	-	.
chr6	39309905	39309926	chr6:39309905-39309926	0	ATGCTTGTCTCAAGGATTGCCC	1	2	2	AD2	1.0	.
chr6	39310554	39310584	chr6:39310554-39310584	0	TGGCATCCTTGTAGTGCCCAGAGACATGTTT	1	2	11	AC1	-	.
chr6	39310819	39310851	chr6:39310819-39310851	0	CAACTAGCCTGTTGCCTCTCAGGGAGCTGCCTC	1	3	13	ABC2	-	.
chr6	39311778	39311804	chr6:39311778-39311804	0	AGGATTGCTTCTGGTGGAAGGATGTTT	1	2	7	AA2	-	.
chr6	39314759	39314781	chr6:39314759-39314781	0	GGGCTATCTCCAAGGACTTGCTG	1	2	3	AC2	-	.
chr6	39314890	39314917	chr6:39314890-39314917	0	AGAGGAGCCTTAACCAAGAGGCTTGTCC	1	2	8	AB4	3.0	.
chr6	39317305	39317335	chr6:39317305-39317335	0	GGGCATGCTGGGCAGCCTGCAGAGCTTGTTT	2	1	11	C2	-	.
chr6	39317593	39317617	chr6:39317593-39317617	0	GGCCAAGCCTTTGTAGAGCATGCAT	1	2	5	DD3	2.0	.
chr6	39319195	39319218	chr6:39319195-39319218	0	TGCCATGCTTTTGGCAGCATGCTT	1	3	4	CCD1	-	.
chr6	39320304	39320323	chr6:39320304-39320323	0	CAACATTCCCGAACATGCTC	3	2	0	AC1	3.0	dELS,CTCF-bound
chr6	39325965	39325990	chr6:39325965-39325990	0	CACCTTGTTGGGATGTGGGCTTGTCT	1	3	6	CCD1	1.0	.
chr6	39326713	39326734	chr6:39326713-39326734	0	AGTCTTTCTCAGAAGCATGTTC	2	2	2	AD1	-	.
chr6	39330382	39330407	chr6:39330382-39330407	0	TAGAAAGTTTTTAGCAAAGCATGTCA	1	3	6	ACC1	-	dELS
chr6	39330484	39330504	chr6:39330484-39330504	0	AGACAAACCCAGGAGATGTTT	1	2	1	AA2	-	.
chr6	39332753	39332773	chr6:39332753-39332773	0	GAAGATCTCCAGAGCATGCTC	2	2	1	AA1	-	.
chr6	39333715	39333735	chr6:39333715-39333735	0	TAGCAAGATCTGGGCAAGCTA	1	3	1	CCD2	-	.
chr6	39335153	39335179	chr6:39335153-39335179	0	AGGCAAGTTCGGAAGGATAACATGTCA	1	2	7	CC	1.0	.
chr6	39337944	39337966	chr6:39337944-39337966	0	TGGCATTTCCAGGGAGCTTGTTA	1	3	3	ACC2	-	.
chr6	39341068	39341089	chr6:39341068-39341089	0	GAGCATGTCTTAAAGCATCCCT	2	1	2	A1	-	.
chr6	39349288	39349309	chr6:39349288-39349309	0	GGCCTTGCCCAGGGGCTACTCC	1	2	2	AD3	1.0	.
chr6	39356455	39356483	chr6:39356455-39356483	0	AGGCTTCCCCATGTTGGTCAGGCTAGTCT	1	1	9	A2	1.0	.
chr6	39362195	39362225	chr6:39362195-39362225	0	GGACAAGCCCAGCTGCTTCCCGGGCCTGGCT	1	2	11	BD1	-	dELS,CTCF-bound
chr6	39376745	39376770	chr6:39376745-39376770	0	GAGATAGCTCTGGGGAGGGGAAGTTT	1	2	6	AA2	1.0	.
chr6	39377859	39377882	chr6:39377859-39377882	0	TGGCTTGTTCTTGGGGGCTGCTTT	1	3	4	ABC2	-	.
chr6	39378074	39378106	chr6:39378074-39378106	0	AAACATGCTCGCTGTCGAGGAAATGGGATGTTC	1	2	13	AC1	-	.
chr6	39387337	39387368	chr6:39387337-39387368	0	CGACTTGCCCTTTATGGAGGTCAAACATCACC	1	3	12	ACD2	-	.
chr6	39388511	39388537	chr6:39388511-39388537	0	TAACATCTCCCACCACATGGCAAGTTT	1	3	7	ACC2	-	.
chr6	39388553	39388575	chr6:39388553-39388575	0	AAACAAGCTTCCAAAAATAGCCT	1	1	3	A2	-	dELS,CTCF-bound
chr6	39389830	39389852	chr6:39389830-39389852	0	AGACTAGTCTGGCCAACATGGCA	1	3	3	CCD1	1.0	.
chr6	39391644	39391673	chr6:39391644-39391673	0	AAACGTGTTTCGTTAAAAATGGGCCTGCCC	1	2	10	BB2	2.0	.
chr6	39394874	39394894	chr6:39394874-39394894	0	AAACATCACCGGAACTTGTCT	2	2	1	AD1	-	.
chr6	39395760	39395792	chr6:39395760-39395792	0	CAACATGCTCCTACTTGCACTGGAGGCTAGTTT	2	1	13	C1	1.0	.
chr6	39396039	39396064	chr6:39396039-39396064	0	AAACAAGCCCCAATTAAGGCTCACTG	1	3	6	ABC2	-	.
chr6	39396954	39396984	chr6:39396954-39396984	0	AAGCATCTTTCAGGCCTAAATTAACAAGTTA	1	3	11	ACC2	-	.
chr6	39397273	39397294	chr6:39397273-39397294	0	TGACTTTTTAAAAAGCTTGCTT	1	3	2	ACC2	1.0	.
chr6	39398524	39398550	chr6:39398524-39398550	0	AAACATGGCTCTGTTGGAGACAAGCTA	1	2	7	CD	-	.
chr6	39398872	39398892	chr6:39398872-39398892	0	ACACTAGTCTAGAGGTTGCTT	1	2	1	AD2	1.0	.
chr6	39399091	39399120	chr6:39399091-39399120	0	AGGCTTGCCCTGTTCGAGTTGAACTTGCCA	1	1	10	C1	2.0	.
chr6	39400064	39400093	chr6:39400064-39400093	0	GGACTTGCTTTGATGGGAGTGGATTAATTT	1	2	10	AA1	-	dELS,CTCF-bound
chr6	39407069	39407089	chr6:39407069-39407089	0	GATCATATCCAGAACATGTTC	2	2	1	AD1	-	.
chr6	39407793	39407818	chr6:39407793-39407818	0	TCTCTAGTTTTGATCTGGACATGTTT	1	3	6	CDD2	-	.
chr6	39411383	39411411	chr6:39411383-39411411	0	ACACATGTATCCTAACCCTGAGCTAGCTC	1	2	9	DD1	-	.
chr6	39415468	39415489	chr6:39415468-39415489	0	GGTCAAGTTCTCAGGCCAGCCT	1	2	2	BD2	-	.
chr6	39417112	39417136	chr6:39417112-39417136	0	AAACTTGTGTCCTTCAAGGTTGCCT	1	2	5	AD2	-	.
chr6	39423909	39423930	chr6:39423909-39423930	0	CTGCCTGTCCGCAGGCTAGTCC	1	3	2	BCD1	-	.
chr6	39424686	39424707	chr6:39424686-39424707	0	GAGCATGCATGCAAATATGTTT	1	2	2	AD2	1.0	.
chr6	39428342	39428371	chr6:39428342-39428371	0	TAACATGCTTATCTTCAGACAGACAAGGTA	1	3	10	CCD1	1.0	.
chr6	39428955	39428980	chr6:39428955-39428980	0	GAGTATGTCCCCTTATAAACATGCAC	1	2	6	AD3	-	.
chr6	39430985	39431009	chr6:39430985-39431009	0	AAGCAAATCTCTTCTAGGCTGGCCT	1	2	5	AB2	1.0	.
chr6	39436809	39436837	chr6:39436809-39436837	0	AGATTTGTTCTTTTTGCTTAGGATTGCTT	1	2	9	AA2	1.0	.
chr6	39438333	39438353	chr6:39438333-39438353	0	AAAAAAGCCTTGGGCAGGTCC	1	2	1	AB3	-	.
chr6	39439408	39439429	chr6:39439408-39439429	0	AGAGAAGCCTGCTGGCTTGCTG	1	3	2	ACC1	-	.
chr6	39441840	39441860	chr6:39441840-39441860	0	GGACTTGCCTTAGAGTTTCTT	1	2	1	AA1	-	.
chr6	39442258	39442284	chr6:39442258-39442284	0	TGGCTTGCCAAAGGAGTGGACAGGCCT	1	3	7	BCC1	2.0	.
chr6	39445699	39445724	chr6:39445699-39445724	0	GGGAATGTTCCTCCTGAGGCAGGTTT	2	2	6	AB3	1.0	.
chr6	39445970	39445994	chr6:39445970-39445994	0	AATGAAGTTTTCCACAGGCTTGTCA	1	3	5	ACD1	1.0	.
chr6	39448572	39448602	chr6:39448572-39448602	0	TGACAAGCTCCCTCCTGCCTGAAGCACTTCC	1	3	11	ABC2	-	.
chr6	39450377	39450397	chr6:39450377-39450397	0	AGGCAAGTCCTAAAGATGTCA	1	2	1	AC1	1.0	.
chr6	39453026	39453046	chr6:39453026-39453046	0	CAAGTTGCCCAAAGCTAGTTA	1	3	1	ACC1	-	dELS
chr6	39454963	39454986	chr6:39454963-39454986	0	AGGCTTGCTTAGGTAAACAAAGCA	1	3	4	ACD2	-	.
chr6	39459663	39459695	chr6:39459663-39459695	0	AAACAAATTTACAAGAAAAAAACAAACAACCCC	1	2	13	AA2	-	.
chr6	39461114	39461140	chr6:39461114-39461140	0	AGGTTAGCCTTAAGTTAGGATTTGCTT	1	2	7	AA2	-	.
chr6	39462238	39462264	chr6:39462238-39462264	0	AGACAAACTCAAGAGGAGAACTTGTTG	1	2	7	AC2	-	.
chr6	39463516	39463537	chr6:39463516-39463537	0	AGACATTTTTCTATGCATGTTT	1	2	2	AD2	-	.
chr6	39467654	39467673	chr6:39467654-39467673	0	AAACAAGTATAAACAAGCCC	2	1	0	D2	-	.
chr6	39470039	39470067	chr6:39470039-39470067	0	AATCATGTCTTTGACCATAAAACAAGCCT	2	1	9	D1	1.0	.
chr6	39472286	39472314	chr6:39472286-39472314	0	AGGCTTCTCTTCTCCTTAAATGCTAGCTC	1	2	9	AD2	-	.
chr6	39474766	39474798	chr6:39474766-39474798	0	TAACATGCTTATCTCTGGATAAGTGGCAAGCCT	1	2	13	CC	1.0	CTCF-only,CTCF-bound
chr6	39479540	39479568	chr6:39479540-39479568	0	AGATTTGTTCTTTTTGCTTAGTCTTGCTT	1	2	9	AD2	-	.
chr6	39480197	39480224	chr6:39480197-39480224	0	TGGCTTTTTATTACATTGAGGCATGTCC	1	3	8	ACC2	1.0	.
chr6	39482959	39482989	chr6:39482959-39482989	0	AGGCTTCTTCTCTCCCGATCCAGGCTTCCCT	1	2	11	AA2	1.0	.
chr6	39483305	39483333	chr6:39483305-39483333	0	AAACTTGCTTGGATGCACCAAGATTCTTT	1	2	9	AA1	2.0	dELS
chr6	39490011	39490033	chr6:39490011-39490033	0	GTGCATGCTCATAGGACAAATTT	1	2	3	AD3	-	.
chr6	39494775	39494797	chr6:39494775-39494797	0	AGAAATGTCCTTATGACAAGTTT	1	2	3	AC2	3.0	.
chr6	39501741	39501768	chr6:39501741-39501768	0	AGACTAGCTTCTGGATTAAGACAGGCAG	1	3	8	BCD2	-	.
chr6	39502421	39502442	chr6:39502421-39502442	0	AAGCAATCACATAAACAAGTCT	1	2	2	AD1	-	.
chr6	39509424	39509451	chr6:39509424-39509451	0	AAACTTCTCTGAGCTAAGAAGCATGTTC	1	1	8	A2	-	.
chr6	39511235	39511263	chr6:39511235-39511263	0	AAACAAATTTACAAGAAAAAAACAACCTC	1	2	9	AA2	1.0	.
chr6	39512486	39512516	chr6:39512486-39512516	0	AGCCTTGGCTGCTTAGGTCTGAGGCTAGTCT	1	2	11	DD1	2.0	.
chr6	39513213	39513233	chr6:39513213-39513233	0	TAGCTAGCCTGCAGCTAGGTT	1	3	1	CCD1	-	.
chr6	39519085	39519104	chr6:39519085-39519104	0	GAACACTCTTAGGCTAGCCT	3	2	0	AB1	1.0	.
chr6	39524567	39524593	chr6:39524567-39524593	0	AAACCTGCCTGATTTAAAGCCATGCTC	1	2	7	BD2	1.0	.
chr6	39524668	39524690	chr6:39524668-39524690	0	GGACAACTCTGAAAGGCCTGCCC	1	2	3	AB2	-	.
chr6	39526910	39526942	chr6:39526910-39526942	0	ATTCATGCTTAAGGCCTGCAACAAAGCAAGCTG	1	3	13	CDD2	-	.
chr6	39528431	39528451	chr6:39528431-39528451	0	AGACATGTCTTTGACATCTTG	2	3	1	ACC1	1.0	.
chr6	39533479	39533502	chr6:39533479-39533502	0	AGGCTTGCTTAGGTAAACAAAGCA	1	3	4	ACD2	-	.
chr6	39538356	39538388	chr6:39538356-39538388	0	AAACAAATTTACAAGAAAAAAACAAACAACCCC	1	2	13	AA2	-	.
chr6	39540180	39540211	chr6:39540180-39540211	0	GAGCTTTCTTCTTTTCTTTTTTTAACATGTTG	1	3	12	ACC2	-	.
chr6	39540378	39540399	chr6:39540378-39540399	0	GGACAATTTAGGAGGCTTGCTT	1	2	2	AC1	-	.
chr6	39543501	39543530	chr6:39543501-39543530	0	CAACATGTCTACCTCCCATTTGGTTTGTTC	1	3	10	ACC2	-	.
chr6	39545072	39545094	chr6:39545072-39545094	0	TGACTTGCTTATTAAACTTTGTC	1	3	3	ACD2	-	.
chr6	39545305	39545337	chr6:39545305-39545337	0	AAAATAGTTTTTTAAAAAATATGGAACTATTCT	1	2	13	AA2	-	.
chr6	39545516	39545546	chr6:39545516-39545546	0	AGAAAAGTTTTTTTGCAGCTTGAACATGGCT	1	2	11	AD3	-	.
chr6	39546674	39546700	chr6:39546674-39546700	0	AAACTAGCCAGGCAAATTGGCATGTGC	1	3	7	CCD1	1.0	.
chr6	39548524	39548543	chr6:39548524-39548543	0	AAACATGCCTGGTCTTTCCT	3	2	0	AD1	-	.
chr6	39548835	39548857	chr6:39548835-39548857	0	AGTCTATTTTTTAGGACAAGCCC	1	2	3	AD1	2.0	.
chr6	39550191	39550223	chr6:39550191-39550223	0	AAATAATCTTTGTAAAAAAATATGAACATGTTC	2	2	13	AA1	2.0	.
chr6	39553577	39553606	chr6:39553577-39553606	0	AGACAACTTTAAAGACAGTAGGGCATATTT	1	2	10	AA2	-	.
chr6	39555752	39555774	chr6:39555752-39555774	0	AGACCAGCCTGGCCAACATGCTG	1	3	3	BCC1	-	.
chr6	39556054	39556084	chr6:39556054-39556084	0	GTACATGCCCAAGTGAGTAAAGATCATGCCT	1	2	11	DD2	1.0	.
chr6	39556765	39556789	chr6:39556765-39556789	0	GGGCCAGTTGGAAGTGGGCTAGCCC	1	2	5	BC1	1.0	.
chr6	39559448	39559473	chr6:39559448-39559473	0	CAACATGTCCCTAAAATGACTATTTT	1	3	6	ACC1	-	.
chr6	39562285	39562316	chr6:39562285-39562316	0	GACCTATTCTCTGTCTTAGTAGAAGCAAGTCT	1	2	12	AD1	2.0	.
chr6	39563736	39563760	chr6:39563736-39563760	0	AAAAAATTTTACAAAGGACTTGCCC	1	2	5	AA1	-	.
chr6	39565112	39565144	chr6:39565112-39565144	0	AGGCTTGCTTTGACATTGCATATGGACAATTCT	1	1	13	A1	-	.
chr6	39567362	39567390	chr6:39567362-39567390	0	AGGCATGACCATCTTAAGATAGCTAGTCT	1	2	9	CD	2.0	.
chr6	39568896	39568916	chr6:39568896-39568916	0	AGTCATGTTTCAAACAATCTT	1	2	1	AD3	1.0	.
chr6	39569083	39569109	chr6:39569083-39569109	0	GGGCTTGTCATGTCACAGAACTTGTGG	1	3	7	CCD1	-	.
chr6	39570063	39570087	chr6:39570063-39570087	0	AAATATGTTCTTTTGAAACAAATTC	1	2	5	AA2	1.0	.
chr6	39572961	39572985	chr6:39572961-39572985	0	GGGCTAGTCATTAACAGACATCTTC	1	2	5	AC2	-	.
chr6	39573139	39573170	chr6:39573139-39573170	0	GAGCAATTCTGCCACTGTGTCCTGACAAGCTC	1	2	12	AC2	-	dELS,CTCF-bound
chr6	39573659	39573686	chr6:39573659-39573686	0	AGACAAGTCATTTCATTGGGAAATGCTG	1	3	8	ACC2	1.0	.
chr6	39573687	39573716	chr6:39573687-39573716	0	AAGTTTATTTAGTAGCACGTGAACTAGTTT	1	2	10	AA1	-	.
chr6	39580964	39580989	chr6:39580964-39580989	0	CAACTAGTTCATGATAGTACATGTCA	1	3	6	CCD2	1.0	.
chr6	39581566	39581591	chr6:39581566-39581591	0	AAAGTAGTTTTCAGAAAAACTACTTT	1	2	6	AA2	-	.
chr6	39581620	39581642	chr6:39581620-39581642	0	GGACAAGCTGCCCTGACATCTCC	1	3	3	ACC1	1.0	.
chr6	39581947	39581977	chr6:39581947-39581977	0	GAACATGATATTGAGTATTTTGAACATGTCA	1	3	11	CCD2	1.0	.
chr6	39583208	39583235	chr6:39583208-39583235	0	GAACTAGTTTTTGTCTTGGGGCTAATAA	1	3	8	ACD2	-	.
chr6	39584683	39584704	chr6:39584683-39584704	0	GAGCAAGTTATCAAACATCTTT	1	2	2	AC2	-	.
chr6	39584802	39584827	chr6:39584802-39584827	0	GAACATTCCCAGTACAGAGCAAGTGC	1	2	6	AD2	-	.
chr6	39586019	39586038	chr6:39586019-39586038	0	AGGCTTCTTCAAACTATCCT	1	2	0	AA2	1.0	.
chr6	39586839	39586860	chr6:39586839-39586860	0	AAGATTGTCTAGGTGCAAGTCC	1	2	2	AD2	2.0	.
chr6	39586861	39586893	chr6:39586861-39586893	0	TGGCTTTCCTAGGGCACATCACTCAACATGCCT	1	3	13	ACC2	-	.
chr6	39587052	39587077	chr6:39587052-39587077	0	GACCTTGGTTCAATTCAGGCTTGCTC	1	2	6	DD1	-	.
chr6	39589147	39589177	chr6:39589147-39589177	0	GAAATTGCTGTTCCTTCTGCCTAGCATGCTC	1	3	11	ACC1	-	.
chr6	39590769	39590792	chr6:39590769-39590792	0	AATCATGTGTTAGTAAACTTGCTT	1	2	4	DD1	-	.
chr6	39592920	39592944	chr6:39592920-39592944	0	AGGCTAATTAAGGTAAAGCAAGTTA	1	3	5	ACC2	-	.
chr6	39593715	39593745	chr6:39593715-39593745	0	AGGCTTGCAATTCCCACTGCCTGACATGCTC	1	3	11	CCD2	-	dELS
chr6	39595172	39595201	chr6:39595172-39595201	0	AAACATGTCGGTTATCTCAAAGTCATGTTC	1	2	10	CD	1.0	.
chr6	39597441	39597464	chr6:39597441-39597464	0	CAGCTAGGTCAGTGAGACATGCTG	1	3	4	CCD2	1.0	.
chr6	39598054	39598080	chr6:39598054-39598080	0	GGGCATGCCTGTAATCCCAGCTACTTG	1	3	7	ACC1	1.0	.
chr6	39600103	39600133	chr6:39600103-39600133	0	AAGGATGTCTTTATGTCTCATAGGCATGGCC	1	2	11	AD3	-	dELS
chr6	39602182	39602210	chr6:39602182-39602210	0	GGGCTTGTATCAAAAATATTAGCTTGTTA	1	3	9	CCD2	3.0	.
chr6	39604426	39604445	chr6:39604426-39604445	0	GAACTTTTCTGGAGTTGTTT	1	2	0	AA2	-	.
chr6	39604621	39604642	chr6:39604621-39604642	0	CAGCATGTTGTCAAAGTAGTTT	1	3	2	ACC2	-	.
chr6	39606300	39606329	chr6:39606300-39606329	0	AAGCTATTTTTTAAAAAACAAAGATTGTCT	1	2	10	AA2	1.0	.
chr6	39606335	39606365	chr6:39606335-39606365	0	TAACATACTTAAGATTATGAAGAACAAGCCC	1	2	11	AC1	-	.
chr6	39606475	39606507	chr6:39606475-39606507	0	GAACATGACTATCCCTTTCCTAAAGAGTAGCCT	1	2	13	AD2	-	.
chr6	39607818	39607849	chr6:39607818-39607849	0	AAACTTGCTAATTATATATAACTAACATATCT	1	3	12	ACC1	-	.
chr6	39609057	39609078	chr6:39609057-39609078	0	AGACCAGTTAAGTGACTTGTCC	1	3	2	BCC1	1.0	.
chr6	39609241	39609270	chr6:39609241-39609270	0	AAGGAAGCCAGGCGGAAAGAAAGCAAGCTG	1	3	10	ACC1	-	.
chr6	39610571	39610597	chr6:39610571-39610597	0	TGACAGGTTGTAATCCAAAACATGCTT	1	3	7	BCC2	-	.
chr6	39610748	39610779	chr6:39610748-39610779	0	TAACATGTCTACAACAATGGAAAGACTTACAC	1	3	12	ACD2	1.0	.
chr6	39610862	39610890	chr6:39610862-39610890	0	AGACTTGGTTTTTTAAATAAAACAGGCTT	1	2	9	BD2	1.0	.
chr6	39612573	39612598	chr6:39612573-39612598	0	GAATAATTTTAAATATAAGCATGTTC	2	2	6	AA1	-	.
chr6	39612988	39613016	chr6:39612988-39613016	0	TAGCTAGCTGGGTGACCTTGGGAAAGTCT	1	3	9	ACC2	-	dELS
chr6	39613222	39613242	chr6:39613222-39613242	0	AAGCAAATTCAGAGCTTCTTC	1	2	1	AA2	1.0	.
chr6	39615830	39615853	chr6:39615830-39615853	0	AGACTGTCTTTCCAGGGCAAGTTT	1	2	4	AB1	1.0	.
chr6	39616084	39616110	chr6:39616084-39616110	0	AAGCATGCTCATTTATTAGAAAACCTT	2	2	7	AA1	1.0	.
chr6	39617203	39617235	chr6:39617203-39617235	0	CAGCCTGCTTAATGATGGGGAAGAAGCAAGCTT	1	2	13	BC3	-	dELS
chr6	39618586	39618617	chr6:39618586-39618617	0	AAACAAGACCCAAGGCCATGCCAGACTAGTGT	1	2	12	DD2	1.0	.
chr6	39622312	39622336	chr6:39622312-39622336	0	AGGCAAATTTTATATGTGCTTGCTT	1	2	5	AD2	-	.
chr6	39623563	39623584	chr6:39623563-39623584	0	GGATTATTCCTAGGGCTTGCTT	1	2	2	AA1	-	.
chr6	39624438	39624467	chr6:39624438-39624467	0	AAGCAAGCTTAGAATCATTCAAAGCTGTTT	1	2	10	AB1	1.0	.
chr6	39625250	39625277	chr6:39625250-39625277	0	AGACATTTCTGATACTGAGAACAATCTC	1	2	8	AA2	2.0	.
chr6	39627161	39627187	chr6:39627161-39627187	0	GAACAAGCCCTATGCTTCAACTTCTCT	1	2	7	AC1	-	.
chr6	39630991	39631020	chr6:39630991-39631020	0	GAACTAGTCTTGCATACCTTAAATAAATCT	1	2	10	AA1	1.0	.
chr6	39632641	39632672	chr6:39632641-39632672	0	AAACTTGTCTAAGGCCCTCAGAAAACTAGCAG	1	2	12	CD	1.0	.
chr6	39633618	39633639	chr6:39633618-39633639	0	GAGCAAGCTTGAGAGCAAGCGC	1	1	2	D1	-	.
chr6	39637411	39637439	chr6:39637411-39637439	0	AGCCTTTTCTCCTGCCCCAAAACAAGTTT	1	2	9	AD1	-	dELS
chr6	39640524	39640548	chr6:39640524-39640548	0	TGAGATGTTTTCATTAAACTAGCTA	1	3	5	ACC1	-	.
chr6	39642532	39642559	chr6:39642532-39642559	0	GGAAAAGCTCCACTCATGGTACTTGTCT	1	2	8	AD2	1.0	.
chr6	39642893	39642920	chr6:39642893-39642920	0	AAACTTCCTCAGCATTGAAGGTATGCCC	1	2	8	AA2	1.0	.
chr6	39642997	39643024	chr6:39642997-39643024	0	TATCTTGCCTAAATTTACTGGCTAGTTT	1	3	8	CCD1	-	.
chr6	39646726	39646754	chr6:39646726-39646754	0	ATACATGTTTAATCTGACAAAACATCTTT	1	2	9	AD3	-	.
chr6	39648542	39648563	chr6:39648542-39648563	0	AAACTTGCCTACAGGAATGCTT	1	1	2	A2	-	.
chr6	39648595	39648616	chr6:39648595-39648616	0	AGACATGTTCTTCAGTTTGCTG	1	3	2	ACC2	-	.
chr6	39650998	39651025	chr6:39650998-39651025	0	AAGCATCTTTAAATATCTGAGCATGTGC	1	2	8	AD2	-	.
chr6	39653821	39653843	chr6:39653821-39653843	0	GGGGTAGTTTCATAGACTTCTCT	1	2	3	AA2	-	dELS
chr6	39663093	39663112	chr6:39663093-39663112	0	CATGTTGCCCAAGCTAGTCT	2	3	0	ACD1	-	.
chr6	39663155	39663178	chr6:39663155-39663178	0	AAGTGTGCCTGGTGGAACTTGCTA	1	3	4	ABC1	2.0	.
chr6	39663942	39663963	chr6:39663942-39663963	0	AAATAAGCCAATAAACATGTTG	2	3	2	ACC1	2.0	.
chr6	39663994	39664025	chr6:39663994-39664025	0	AAGCAAGCTTCCTGTCCTCATGAGGCTTACAT	1	2	12	AD4	-	.
chr6	39666684	39666708	chr6:39666684-39666708	0	AAGGATGTTTTTTGAAGGCAAGCAT	1	2	5	AD3	1.0	.
chr6	39669920	39669952	chr6:39669920-39669952	0	AAAATTGCTTTTCTGAGAAGCCCAGACAAGACT	1	2	13	AD3	-	.
chr6	39673194	39673224	chr6:39673194-39673224	0	AAGCAAGCTTAGGTTACAGGTAAGCAACCTA	1	2	11	AC3	-	.
chr6	39673245	39673265	chr6:39673245-39673265	0	AGACAAGACCTGGGCTATTTT	1	2	1	AD2	-	.
chr6	39674550	39674574	chr6:39674550-39674574	0	GAGCAAGTTGACTAAGAACAAGCCT	1	1	5	C2	3.0	.
chr6	39675295	39675317	chr6:39675295-39675317	0	AGGAATGTCAAAGAAACTTGCCT	1	2	3	AC1	-	.
chr6	39678408	39678427	chr6:39678408-39678427	0	GGGATTGTTTAGTCTAGTTT	2	2	0	AD2	-	.
chr6	39686850	39686876	chr6:39686850-39686876	0	AAGCTAGTGTATACCTGAGACTAGTAT	1	2	7	DD2	2.0	.
chr6	39688698	39688728	chr6:39688698-39688728	0	AGACATATTCCCCAGAGCCTTGGGCTTGTGC	1	2	11	AD2	1.0	.
chr6	39689295	39689314	chr6:39689295-39689314	0	AGGCAAGCCTGGGCAACATA	2	3	0	ACD2	-	.
chr6	39689791	39689823	chr6:39689791-39689823	0	GACCATGTCTTGCTATGTTGCCCAGGCTGGTCT	2	2	13	BD3	1.0	.
chr6	39691039	39691065	chr6:39691039-39691065	0	GGACATATTTATACTAAAAACGTGTTC	1	2	7	AB2	-	.
chr6	39691321	39691345	chr6:39691321-39691345	0	AAACAAGTCAGTGTCGAAAATGCTC	1	2	5	AC2	3.0	.
chr6	39691662	39691692	chr6:39691662-39691692	0	AAACATGTTTACATAAGTAAAAGGCATCATT	1	2	11	AD4	-	.
chr6	39692368	39692399	chr6:39692368-39692399	0	CAGCTTGTCTGTACTCACTTTTAAACAATCAC	1	3	12	ACD2	2.0	.
chr6	39694841	39694869	chr6:39694841-39694869	0	AAAAAAGCTCAAAGAGTCAAAACAATCCT	1	2	9	AA2	1.0	.
chr6	39701251	39701271	chr6:39701251-39701271	0	AGGCAAGTCCTGGTCCAGCCC	1	2	1	BD1	-	.
chr6	39704418	39704440	chr6:39704418-39704440	0	AGACTAGCTTGGCCAACATGGTA	1	3	3	CCD1	-	.
chr6	39705203	39705227	chr6:39705203-39705227	0	GGGCTTGTTAAACTACAGATAGTTC	1	3	5	ACC2	2.0	.
chr6	39705742	39705762	chr6:39705742-39705762	0	GGACAACTCTGAGACATGTTC	1	1	1	A2	1.0	.
chr6	39706855	39706887	chr6:39706855-39706887	0	GGAGAAGTTCCAGTGCAATAACTGAGATTGCCT	1	2	13	AA2	-	.
chr6	39709250	39709275	chr6:39709250-39709275	0	GGACTGGTTTTGTGGAAGACAATTTT	1	2	6	AB2	1.0	.
chr6	39709738	39709760	chr6:39709738-39709760	0	GAATAACTTTAAAGGGCTAGTTT	1	2	3	AA1	-	.
chr6	39710163	39710189	chr6:39710163-39710189	0	GTACATGTTTCTGCAGAGGAGAAGCTT	1	2	7	AD2	-	dELS
chr6	39710324	39710347	chr6:39710324-39710347	0	CAGCATGCTCAAACAGACAAACGC	1	3	4	ACD2	1.0	dELS
chr6	39714027	39714050	chr6:39714027-39714050	0	AAGCAAGCTTATGAGCAGTAGTTT	1	2	4	AD1	-	.
chr6	39717064	39717094	chr6:39717064-39717094	0	TAACTAGTCTTTTCCCCCTTCCAGCCTGTTT	1	3	11	BCC2	-	.
chr6	39721285	39721315	chr6:39721285-39721315	0	AAAGAAGCCTAAGGTTCCATGAGACATTTTC	1	2	11	AA2	1.0	.
chr6	39722440	39722471	chr6:39722440-39722471	0	GAACAAGTGCAAGGATGATTATGAAAATGTTT	1	2	12	AD2	1.0	.
chr6	39731534	39731559	chr6:39731534-39731559	0	AAAAATGTTCTTCTGAGAATATGTTC	1	2	6	AA2	1.0	.
chr6	39732426	39732447	chr6:39732426-39732447	0	AGGCATGACCTCAAAGTTGCCC	1	2	2	AD2	1.0	.
chr6	39732691	39732716	chr6:39732691-39732716	0	AAACCAGTTCACATCAGTGCTTGTTT	1	2	6	BD2	1.0	.
chr6	39734111	39734141	chr6:39734111-39734141	0	AAACATGCCTGCTGGGGGAAAAAACAACATT	1	2	11	AD4	-	.
chr6	39735191	39735214	chr6:39735191-39735214	0	AGTCAAGCTCTACTGAAAATGTTT	1	2	4	AD2	1.0	.
chr6	39735277	39735296	chr6:39735277-39735296	0	AAATTAGTTCCAACATGTTC	3	2	0	AC2	-	.
chr6	39737579	39737607	chr6:39737579-39737607	0	AAACTACTCTGAGCTAAAGGAGGAAGTTC	1	2	9	AA2	2.0	.
chr6	39744713	39744744	chr6:39744713-39744744	0	AGGCAACCTTTATCCTGAAGCAGAGCTATCCT	1	2	12	AA2	-	.
chr6	39744878	39744906	chr6:39744878-39744906	0	AATCATGTTTCCCATGGACAGTCATGTCC	1	2	9	DD2	1.0	.
chr6	39745548	39745574	chr6:39745548-39745574	0	TTGATAGTCCCTTTACAAGGCATGTCT	1	3	7	ACD1	-	.
chr6	39745904	39745932	chr6:39745904-39745932	0	AGACATGATTAGCCTATACGAACAAATTC	1	2	9	AD2	1.0	.
chr6	39749921	39749948	chr6:39749921-39749948	0	GAGCTTCCTCATGGTCTAGGACTGGTTT	1	2	8	AB2	-	.
chr6	39755452	39755471	chr6:39755452-39755471	0	GAACATTCTCATACAAGTCT	3	2	0	AD2	1.0	.
chr6	39759665	39759697	chr6:39759665-39759697	0	GAGCTAACCCACCTACAGAGCCCAGATAAGCCC	1	2	13	AA2	-	.
chr6	39761069	39761093	chr6:39761069-39761093	0	TAGCAAGCTCTGGATGAGCAAGACT	1	2	5	CD	2.0	.
chr6	39764441	39764467	chr6:39764441-39764467	0	AGGGATGCTAAATATCCAAGCATGCCA	1	3	7	ACC1	-	.
chr6	39770287	39770310	chr6:39770287-39770310	0	AAACTTCTTTGCTGAGAAATGTCC	1	2	4	AA2	1.0	.
chr6	39771334	39771356	chr6:39771334-39771356	0	AGACAAGACGACAAGACTTGTCC	1	2	3	CD	3.0	.
chr6	39773217	39773243	chr6:39773217-39773243	0	TAGCTTGCCCACAAGGTAGGTTTGCTG	1	3	7	ACC2	-	.
chr6	39773441	39773460	chr6:39773441-39773460	0	AGGCTACTTTAGGCTTTCTC	1	2	0	AA2	-	.
chr6	39775360	39775384	chr6:39775360-39775384	0	AGACAAGCCTCCAAAGAGGAAGTAC	1	2	5	AD1	-	.
chr6	39779914	39779942	chr6:39779914-39779942	0	AGGTTTCTCCATGTTGGCCAGGCTTGTCT	1	2	9	AA1	-	.
chr6	39780964	39780996	chr6:39780964-39780996	0	TTAATAGTTCTTTATATTTCTGGAGACAAGTCT	1	3	13	ACD1	1.0	.
chr6	39786203	39786230	chr6:39786203-39786230	0	AAACTCGCCTAAGGGAGACAACATGTTA	1	3	8	BCC2	-	.
chr6	39786519	39786543	chr6:39786519-39786543	0	CGACATGCAATAGTCAGACAAGCCT	1	3	5	CCD2	-	.
chr6	39788363	39788383	chr6:39788363-39788383	0	GGTCCAGTTCAAGACAAGTTG	1	3	1	BCD1	-	.
chr6	39793317	39793347	chr6:39793317-39793347	0	ATGCAAGCTCCTAACATAAAGAGACGTGTCT	1	2	11	BD2	-	pELS,CTCF-bound
chr6	39794633	39794659	chr6:39794633-39794659	0	GAACATGTTCTCTCCCCAGTCTTCTTT	2	2	7	AD1	-	.
chr6	39797193	39797218	chr6:39797193-39797218	0	TAGTGAGCTCTCCATAGAGCTTGTTT	1	3	6	ABC1	1.0	.
chr6	39799062	39799081	chr6:39799062-39799081	0	GGGCTTGCAAGAGCTAGTCT	3	2	0	CD	2.0	dELS
chr6	39800194	39800221	chr6:39800194-39800221	0	AAGCATCATCCATCACCCAGGCAAGCTT	2	2	8	AD1	-	.
chr6	39800493	39800522	chr6:39800493-39800522	0	AAGCATGTGGGCCCTGCACTCAACTTGCCT	1	3	10	CCD2	2.0	.
chr6	39800628	39800656	chr6:39800628-39800656	0	GGAGCAGCCCCGGCTAAAGAGACTTGCTG	1	3	9	ABC1	2.0	.
chr6	39800990	39801011	chr6:39800990-39801011	0	CAACAAGTTATGAACCTTGTCT	1	3	2	CCD2	-	.
chr6	39801727	39801751	chr6:39801727-39801751	0	AAGCTTGCCTGTGTGATGAATGCTT	2	2	5	AD1	-	dELS
chr6	39802459	39802482	chr6:39802459-39802482	0	AAGAAAGTCCTTGAAATCATGTCT	1	2	4	AD2	-	.
chr6	39803568	39803590	chr6:39803568-39803590	0	GAGGAAACTTGAGAGACTTGCCT	1	2	3	AA1	-	.
chr6	39805162	39805188	chr6:39805162-39805188	0	GGGCTTGTGTGCTTCCAGGAGAAGTTT	1	2	7	AD2	1.0	.
chr6	39806028	39806047	chr6:39806028-39806047	0	AAGCATTTCCAAACTAGTTG	3	2	0	AC2	1.0	.
chr6	39807277	39807299	chr6:39807277-39807299	0	AAGCAAGTTGCAGAAGGATGCCA	1	3	3	ACC2	-	.
chr6	39808915	39808934	chr6:39808915-39808934	0	GGACTTGTTTGAGCAAATCA	3	2	0	AC3	-	.
chr6	39810191	39810215	chr6:39810191-39810215	0	GAACATTTTTTAATTGGGCATGTTG	1	2	5	AC2	-	.
chr6	39810396	39810419	chr6:39810396-39810419	0	AAGCAAATTCTAAGCAACAAGCCA	1	3	4	ACC2	-	.
chr6	39813530	39813560	chr6:39813530-39813560	0	AGAAAAGCTTTAGGAGGATATGAAGTTGCTT	1	2	11	AA2	1.0	dELS,CTCF-bound
chr6	39814028	39814053	chr6:39814028-39814053	0	GAGGATCTTTTAAATCAAGCTTGTTC	2	2	6	AA1	-	.
chr6	39817056	39817076	chr6:39817056-39817076	0	GAACATTTTCTAGGGAAGTTT	1	2	1	AA2	-	pELS,CTCF-bound
chr6	39821015	39821046	chr6:39821015-39821046	0	AAGCTTGTCATACCACAGGATGAGGCTAGTGC	1	2	12	CD	-	.
chr6	39823489	39823518	chr6:39823489-39823518	0	TAGCATCTCTGACCTCAAGCAAACTTGCTC	1	2	10	AC1	-	dELS,CTCF-bound
chr6	39824664	39824692	chr6:39824664-39824692	0	TGGCCAGCTCCTGCAGGCAGGACAAGCTG	1	3	9	BCC1	1.0	dELS,CTCF-bound
chr6	39824775	39824795	chr6:39824775-39824795	0	AAGCCAGCTCCAGGCAAGGTC	1	2	1	BD3	-	dELS,CTCF-bound
chr6	39825482	39825505	chr6:39825482-39825505	0	AAGCATACTCCTGTAAAGTAGCCC	1	2	4	AA2	-	.
chr6	39826208	39826240	chr6:39826208-39826240	0	CGGCCTGCTCCTGGTCTCTGGTATAACTAGTTC	1	3	13	BCC1	1.0	.
chr6	39826389	39826418	chr6:39826389-39826418	0	AAGCAAGTCTCTTAAAAGGTGAGCATCCCT	2	1	10	A1	-	.
chr6	39830592	39830613	chr6:39830592-39830613	0	GGAATAGCTGGGAAGCAAGTCC	1	2	2	AC1	1.0	dELS
chr6	39831044	39831072	chr6:39831044-39831072	0	AGGCATGTGGGGAGTTATGTAACTTGCCT	1	3	9	CCD2	-	.
chr6	39833995	39834021	chr6:39833995-39834021	0	CAGCTTGTTAGTGGCAGAGCCAAGTTT	1	3	7	CCD2	-	.
chr6	39837269	39837292	chr6:39837269-39837292	0	GAGCTTGCTCCTATGGGGAGGTCC	1	2	4	AB1	-	.
chr6	39838097	39838120	chr6:39838097-39838120	0	GGGGCTGTTTGGTTAAGCATGTCT	1	2	4	AB4	1.0	.
chr6	39838536	39838557	chr6:39838536-39838557	0	AAACTTGCCTACAAATTAGTGT	1	2	2	AD1	-	.
chr6	39839673	39839701	chr6:39839673-39839701	0	GAGCATGTGCAGGCTCACAGAGCAAGTGT	1	2	9	DD2	-	dELS,CTCF-bound
chr6	39845677	39845697	chr6:39845677-39845697	0	GAGCATCTCCTATACTTGCTT	1	2	1	AD2	1.0	.
chr6	39848057	39848082	chr6:39848057-39848082	0	TGGCATGCCACTTGTTGAGAATGCTT	1	3	6	ACC2	1.0	.
chr6	39850615	39850640	chr6:39850615-39850640	0	AAACTTGGTCTTTGGGCAACTTGCCT	1	2	6	CD	-	.
chr6	39851303	39851331	chr6:39851303-39851331	0	TAACTAGCTATGTGACCTTAGGCAAGCTA	1	3	9	CCC	-	.
chr6	39852363	39852395	chr6:39852363-39852395	0	AGATTTGCTTATCTTTCTACCCAGAGATAGCTC	1	2	13	AA2	-	.
chr6	39853041	39853071	chr6:39853041-39853071	0	AGAAAAGCCCATTGACAGGGAAGACAAGGTC	1	2	11	AD3	1.0	.
chr6	39857718	39857742	chr6:39857718-39857742	0	AAACAAGGGTGAGTCAGACAAGTCT	1	2	5	DD1	-	.
chr6	39859068	39859100	chr6:39859068-39859100	0	AGACAAGTGCATCAATAATCTGAATACAAGCTC	1	2	13	DD2	-	.
chr6	39860051	39860072	chr6:39860051-39860072	0	TAACTAGTCCTTTGATTAGCCC	1	3	2	ACC2	-	.
chr6	39860218	39860237	chr6:39860218-39860237	0	TGGAAAGTTTGGACTAGCCT	3	2	0	AC3	1.0	.
chr6	39861238	39861270	chr6:39861238-39861270	0	GGACCTGCTGCATCCCAGGACTGGGGCTTGCTG	1	3	13	BCC1	-	.
chr6	39862653	39862681	chr6:39862653-39862681	0	AAACTAGCCAGGTGTGGTGGCACATGCCT	1	2	9	CD	-	.
chr6	39868050	39868076	chr6:39868050-39868076	0	GAGTTTGGCTGGGAAATGGACTTGTCT	1	2	7	AD1	2.0	.
chr6	39870405	39870433	chr6:39870405-39870433	0	TGACAAGCTCCGGCAACATGAAAATGCCA	1	3	9	ACC2	-	.
chr6	39872412	39872438	chr6:39872412-39872438	0	GAGCAAGTTATTGCATGTGATTAGTCT	1	3	7	ACC2	-	.
chr6	39873407	39873426	chr6:39873407-39873426	0	GGGCAGGTTTAGACAAGACT	1	2	0	BD2	-	.
chr6	39873454	39873479	chr6:39873454-39873479	0	GACCATGTCTCCCTGTGCACTTGCTT	1	2	6	DD2	-	.
chr6	39873568	39873589	chr6:39873568-39873589	0	GGACTTGGCCCTGAGCAACTCC	1	2	2	AD2	1.0	.
chr6	39874258	39874286	chr6:39874258-39874286	0	AAACATGTTCTGCCTCTTTGAGCTAGTGA	1	2	9	CD	1.0	.
chr6	39874586	39874618	chr6:39874586-39874618	0	TGGTTTGCTTTGATGTCAGGATTGAACTTGTTG	1	3	13	ACC1	1.0	.
chr6	39875210	39875240	chr6:39875210-39875240	0	GAGCTTACCATAGGTGGAGAAGGGCATGCCT	1	2	11	AC1	-	.
chr6	39880099	39880130	chr6:39880099-39880130	0	AGGCCAGTTCCAGCCTGGACCAAGGCCTGCCT	1	2	12	BB2	-	.
chr6	39880539	39880558	chr6:39880539-39880558	0	AAGCATGTTCAAAGAAACCC	2	2	0	AA1	3.0	.
chr6	39880640	39880665	chr6:39880640-39880665	0	CAACTTGTCTGTAAGTCAGTTTGCTC	1	3	6	ACC2	1.0	dELS,CTCF-bound
chr6	39882047	39882072	chr6:39882047-39882072	0	AAACATGCTTTTGAGAAAGCTTTCCC	2	1	6	A1	-	dELS,CTCF-bound
chr6	39885932	39885955	chr6:39885932-39885955	0	GAGCAAATTCAAGGGCACTTGCTT	1	2	4	AD2	-	pELS
chr6	39888275	39888300	chr6:39888275-39888300	0	GAAATTGCCCTCTTAGTGGCTTGCCG	1	3	6	ACC1	1.0	pELS,CTCF-bound
chr6	39888737	39888757	chr6:39888737-39888757	0	GACCTTGCTAAGGACATGCTG	2	3	1	CCD1	3.0	.
chr6	39891538	39891569	chr6:39891538-39891569	0	GGGCAGGCTTGAGAGGAGACTGGAGCTGGCTC	1	2	12	BB2	-	.
chr6	39891926	39891958	chr6:39891926-39891958	0	TGACATGTTCCTTATGCCTCAGCATGCAAGCTC	1	2	13	CD	-	.
chr6	39892835	39892862	chr6:39892835-39892862	0	AGACATTTTCTGTAATCAGATCTTGTTC	1	2	8	AD2	-	.
chr6	39893955	39893982	chr6:39893955-39893982	0	AAGCTAGTTCACCAAATTTGACAAATTT	1	2	8	AC1	-	.
chr6	39897235	39897263	chr6:39897235-39897263	0	AAACATGCCTTCAGAGCTGCAACATCTTC	1	2	9	AC1	1.0	.
chr6	39897799	39897825	chr6:39897799-39897825	0	GCGCATGCTTTCCAGAGGGGAAAGTCC	1	2	7	AD2	1.0	.
chr6	39899471	39899493	chr6:39899471-39899493	0	GGGGATGTCTCTAAGTCTTGTCC	1	2	3	AD2	-	.
chr6	39900244	39900263	chr6:39900244-39900263	0	AGCCTTATCTAAACAAGCTC	2	2	0	AD1	1.0	.
chr6	39900515	39900534	chr6:39900515-39900534	0	TAACTTGCCCAAGATTGCCC	2	2	0	AC2	1.0	.
chr6	39901253	39901274	chr6:39901253-39901274	0	CAGCATGCTCCAGGGCACTCTC	2	3	2	ABC2	-	.
chr6	39905882	39905914	chr6:39905882-39905914	0	GGAGAAGTTGGGATCCATTCTTCAGGCAAGCTT	1	2	13	AC1	1.0	.
chr6	39906046	39906070	chr6:39906046-39906070	0	GAAATAGTCCACAAAGAACATGATT	1	2	5	AD3	-	.
chr6	39906671	39906696	chr6:39906671-39906696	0	GGGCATCTCCTTTCTTGAGCTGGTTC	1	2	6	AB2	-	dELS,CTCF-bound
chr6	39906701	39906722	chr6:39906701-39906722	0	GGACAAGCTTGAAGGCTACCGG	1	3	2	ACD2	-	dELS,CTCF-bound
chr6	39909785	39909816	chr6:39909785-39909816	0	GGACAAGGCCCACTCACCATCCAGGCCAGCCC	1	2	12	BD2	-	.
chr6	39910877	39910897	chr6:39910877-39910897	0	GAACAATCTTCAGGCATTTCT	1	2	1	AA2	1.0	.
chr6	39912608	39912627	chr6:39912608-39912627	0	CAGCATGTTTAGAAAAGTCT	3	2	0	AC2	-	.
chr6	39922293	39922314	chr6:39922293-39922314	0	TGGGAAGCTCTATGGCAAGCTT	1	3	2	ACC1	-	.
chr6	39922988	39923009	chr6:39922988-39923009	0	GGGGAAGATCAGAGGCTAGCCC	1	2	2	AD1	1.0	dELS,CTCF-bound
chr6	39923672	39923691	chr6:39923672-39923691	0	CAGCTTGCCTGGGCCAGCTC	3	2	0	BC2	1.0	dELS
chr6	39925466	39925490	chr6:39925466-39925490	0	GAGCTTCCTGACCTTGGGCAAGTTA	1	3	5	ACC2	1.0	.
chr6	39927908	39927927	chr6:39927908-39927927	0	GTACAAGTCTGATCTAGTCT	2	2	0	DD2	-	dELS,CTCF-bound
chr6	39929740	39929759	chr6:39929740-39929759	0	AGACTAGCCTGGGCAACATG	2	3	0	ACD2	-	.
chr6	39930300	39930329	chr6:39930300-39930329	0	CTGCTTGCTCAGGAGGGCTGGGACATGCCA	1	3	10	CCD1	1.0	.
chr6	39930819	39930851	chr6:39930819-39930851	0	TTACAAGCCTGGCTCTAGCTGTTGAGCAAGTCA	1	3	13	CCD1	2.0	dELS
chr6	39931312	39931332	chr6:39931312-39931332	0	AGGCTAGCCCTCAAATAGCTC	1	2	1	AC1	-	.
chr6	39931895	39931924	chr6:39931895-39931924	0	AGGCTAGGCTGAACCCTACAAAGATTGTCT	1	2	10	AD2	-	.
chr6	39932257	39932288	chr6:39932257-39932288	0	TGGCAAGCTCTGGAGATGAGCAGAACATATCC	1	2	12	AC2	3.0	dELS
chr6	39932669	39932690	chr6:39932669-39932690	0	AGAATAGCTATCCAACAAGTCC	1	3	2	ACC1	1.0	pELS
chr6	39936058	39936079	chr6:39936058-39936079	0	AGGCAAGACCTAAGGCTTACTC	1	2	2	AD2	1.0	.
chr6	39937378	39937397	chr6:39937378-39937397	0	GACCTTGTTCAGGATAGTCT	2	2	0	AD2	-	.
chr6	39937784	39937811	chr6:39937784-39937811	0	AACCTTGCCCACACCTCCAAAATAGTCT	1	2	8	AD2	-	.
chr6	39938283	39938312	chr6:39938283-39938312	0	GAGCAAGTTCCCAGGGGAAGGGATTAGTTC	1	1	10	A2	-	.
chr6	39940576	39940601	chr6:39940576-39940601	0	GGACCAGTTTCATGGAAGACAATTTT	1	2	6	AB3	-	.
chr6	39943001	39943022	chr6:39943001-39943022	0	GAGAATGCCACCTGACATGTTC	2	3	2	ACC1	-	.
chr6	39943030	39943054	chr6:39943030-39943054	0	GGACAAGTCAGTGAAGGGCAAGCCT	1	1	5	C2	-	.
chr6	39944473	39944501	chr6:39944473-39944501	0	AGGAAAGCCCCCAGTAACCAAGCAATTTT	1	2	9	AA2	1.0	.
chr6	39945806	39945825	chr6:39945806-39945825	0	AAGCAAGATAAGACATGCCT	4	2	0	CD	1.0	dELS
chr6	39948742	39948773	chr6:39948742-39948773	0	GAGGGTGTTCTCAGAGCCACAGGAGCTTGCTG	1	3	12	ABC1	-	.
chr6	39949151	39949183	chr6:39949151-39949183	0	AAATTTACTCTCCTACCCACTGAAAGCTAGCTT	1	2	13	AA1	-	.
chr6	39950090	39950122	chr6:39950090-39950122	0	GGAAAGGCTTTAAGGAAGGAGGAAGACAAGTTC	1	2	13	AB1	-	.
chr6	39952368	39952396	chr6:39952368-39952396	0	AGACAATCCCTAACCAAATGAGCATGGCT	1	2	9	AD2	-	dELS
chr6	39953407	39953431	chr6:39953407-39953431	0	AGGCATGCCTTACTCAGAATTACTT	2	2	5	AA1	1.0	.
chr6	39953658	39953677	chr6:39953658-39953677	0	GAAAAAGTTTAGACAGGTTT	3	2	0	AB3	1.0	.
chr6	39954835	39954858	chr6:39954835-39954858	0	AAACTAGTTGCAGACAACATGATT	1	3	4	CCD1	1.0	.
chr6	39956625	39956648	chr6:39956625-39956648	0	AAATAAGCTCACAGAAAGATGCCC	1	2	4	AA2	-	.
chr6	39959552	39959573	chr6:39959552-39959573	0	AGGCATTTCCCTGAACATACTT	1	2	2	AA2	-	.
chr6	39962073	39962097	chr6:39962073-39962097	0	AGACTAGTTTTCTGTAAGCACTTTA	1	3	5	ABC2	-	.
chr6	39971543	39971571	chr6:39971543-39971571	0	GGGAAAGTTTGGAACTTAGAGACTTGTTG	1	2	9	AC2	1.0	.
chr6	39971917	39971936	chr6:39971917-39971936	0	GGAGAAATTCAAGCTAGCTT	1	2	0	AA1	1.0	.
chr6	39971991	39972012	chr6:39971991-39972012	0	AAACTATCTCCAGGGCATGTCA	1	2	2	AC2	-	.
chr6	39975733	39975758	chr6:39975733-39975758	0	GAACATGACCACTAGTGAACTAGCTG	1	2	6	CD	-	.
chr6	39976224	39976254	chr6:39976224-39976254	0	GAGCCTGTTCCCATTAGAGATGAACCAGTCT	1	2	11	BB2	-	.
chr6	39977748	39977771	chr6:39977748-39977771	0	GGGCTTCTCCTCCTGGAGTTGTTT	1	2	4	AA2	1.0	.
chr6	39979512	39979534	chr6:39979512-39979534	0	CAGCAAGCTCTTATTGCATGCCT	1	3	3	CCD2	1.0	.
chr6	39979667	39979687	chr6:39979667-39979687	0	AGGCCAGCTCAAGTCTTGCCT	1	2	1	BD2	-	.
chr6	39979747	39979778	chr6:39979747-39979778	0	AGACAAGCCCAGCCTCTCAGAAAAACAGGGTG	1	3	12	BCD2	-	.
chr6	39982779	39982807	chr6:39982779-39982807	0	GAATTAGTTTATTCATGAGGGAAAAGCCC	1	2	9	AA2	-	.
chr6	39983402	39983429	chr6:39983402-39983429	0	AGACCTGCTCCTTCACTTGGGCAAGTTC	1	1	8	B1	1.0	.
chr6	39987523	39987546	chr6:39987523-39987546	0	AAGCATGGCCCGCTGAACTTTTTT	1	2	4	AD2	-	.
chr6	39993403	39993430	chr6:39993403-39993430	0	AAACATGTTTTGCAGCTCACGCTTATCT	2	2	8	AD1	1.0	pELS
chr6	39994092	39994117	chr6:39994092-39994117	0	GAGGTAGTTTAGTGCTAAACTATTTT	1	2	6	AA2	-	.
chr6	39996224	39996255	chr6:39996224-39996255	0	GGACATGTTTCCTTGTGGCCTGAAGGAAATTT	2	2	12	AA1	1.0	.
chr6	39997694	39997714	chr6:39997694-39997714	0	GGAGATGCTTGAGACTTGCTT	2	1	1	A1	1.0	.
chr6	39997974	39997994	chr6:39997974-39997994	0	GGGCAAGTCTGGACCACGTTT	1	2	1	BD1	-	.
chr6	39999995	40000024	chr6:39999995-40000024	0	CAGCATGTCTTCAATGCCAAGAACATGATG	1	3	10	CCD1	-	.
chr6	40001504	40001524	chr6:40001504-40001524	0	GGATAACTCTAAAGCTTGTTT	1	2	1	AA1	1.0	.
chr6	40003158	40003188	chr6:40003158-40003188	0	AAACAAGTCCTCTAGTTGGATGGACTTACTA	1	2	11	AC3	2.0	.
chr6	40003994	40004019	chr6:40003994-40004019	0	GAAGTAGCTCTTCCCTAAACTTTCTT	1	2	6	AA2	1.0	.
chr6	40007030	40007056	chr6:40007030-40007056	0	TAACTTGTCTGTAGATTGAGTTTGTTA	1	3	7	ACC2	-	.
chr6	40017872	40017897	chr6:40017872-40017897	0	AGGCTTGCCAAATGTGGTACTAGCTG	1	3	6	CCD2	-	.
chr6	40018134	40018165	chr6:40018134-40018165	0	AGACATGCTTTTCTGCTCTGGTAAATAAGCCC	1	1	12	A2	-	.
chr6	40020973	40020996	chr6:40020973-40020996	0	CAGCATGCCTGCAGGAACAAGTCT	2	1	4	C1	-	.
chr6	40022513	40022539	chr6:40022513-40022539	0	AAAGATGCTTCTGAGGAGAGCGAGTTC	1	2	7	AB2	-	.
chr6	40022872	40022901	chr6:40022872-40022901	0	AAGCATGCTGAGAGTTTTGAGAGCATTTCC	1	2	10	AC2	1.0	dELS
chr6	40024907	40024935	chr6:40024907-40024935	0	ATACTTGCTTAATGACATGAGACAAATTT	1	2	9	AD3	1.0	.
chr6	40027104	40027135	chr6:40027104-40027135	0	AAGCTTGTTTAGGAGAAAACAAGGGGATGACC	2	2	12	AD1	-	.
chr6	40027737	40027767	chr6:40027737-40027767	0	TTGTTTGCCCTGTTGAGCTTTGGACTTGCTT	1	3	11	ACD1	2.0	.
chr6	40034330	40034354	chr6:40034330-40034354	0	GAACTTGTCTAGGGTGGGCATGGCT	2	1	5	D1	-	.
chr6	40036655	40036681	chr6:40036655-40036681	0	ACCCAAGCTCAAGATTTGAGCAAGTTA	1	3	7	CDD2	1.0	.
chr6	40036728	40036760	chr6:40036728-40036760	0	AAGATAGTCAACAATTGGTGTGTTAGCAAGCTT	1	3	13	ACC1	-	.
chr6	40037409	40037440	chr6:40037409-40037440	0	CAACTAGTTAATTCTTCTGTTGTAGCTTGCCC	1	3	12	CCC	1.0	.
chr6	40038306	40038337	chr6:40038306-40038337	0	AAGCAAGTCCTCACCAGATACCAGATATGCCA	1	2	12	AC1	1.0	.
chr6	40040343	40040374	chr6:40040343-40040374	0	GGGCAAGGTCACCTTTCTCCTGGAACAAGTTG	1	2	12	CD	-	.
chr6	40041167	40041199	chr6:40041167-40041199	0	CAGCAAGCCCGGTACATCTTGTTGGGCATCTTA	1	3	13	ACC1	-	.
chr6	40042073	40042094	chr6:40042073-40042094	0	AGATAAGCTCCCAGGGATGTCT	1	2	2	AA2	-	.
chr6	40042500	40042519	chr6:40042500-40042519	0	TGCCAAGTTCTGACTTGTCT	3	3	0	CCD1	-	dELS
chr6	40042926	40042953	chr6:40042926-40042953	0	CGACAAGTTGTACGCAACAGACATGTAC	1	3	8	CCD1	1.0	.
chr6	40043024	40043046	chr6:40043024-40043046	0	ATATTAGTCCACAAAACAAGTCT	1	2	3	AD4	2.0	.
chr6	40044260	40044286	chr6:40044260-40044286	0	GAAATAGTTCCCTGTTCAGACATGATC	1	2	7	AD3	-	.
chr6	40045072	40045102	chr6:40045072-40045102	0	GCACATGTTTACCTATGCAACAAACTTGCAC	1	2	11	DD3	-	.
chr6	40045141	40045167	chr6:40045141-40045167	0	AAAAAAGCCTGTTAAATAAGCAAATTT	1	2	7	AA2	3.0	.
chr6	40049198	40049218	chr6:40049198-40049218	0	GAGGTACTCTTAGACTTGTCT	1	2	1	AA1	2.0	.
chr6	40050210	40050230	chr6:40050210-40050230	0	GGGCTTGTTTGGGTCTATTCC	1	2	1	AD1	-	.
chr6	40051421	40051445	chr6:40051421-40051445	0	GGACAAGTCCAGTTAGAAACAGCTT	1	2	5	AB1	-	.
chr6	40051533	40051555	chr6:40051533-40051555	0	CAGAATGCTCACAGGACAAGCTT	1	2	3	AC3	1.0	.
chr6	40052743	40052771	chr6:40052743-40052771	0	GAACAAGTTTATTTGAGCCAACCATATTT	2	2	9	AD1	1.0	.
chr6	40052957	40052979	chr6:40052957-40052979	0	AACCATGTCCTTGGGACATGTTA	1	2	3	CD	-	.
chr6	40053059	40053087	chr6:40053059-40053087	0	AGGCAATTTCCCCTGTAGAGAACATGCAT	1	2	9	AD2	1.0	.
chr6	40053204	40053236	chr6:40053204-40053236	0	GCACATGTGCAAAGAACCACCCAGAACATGCTT	1	2	13	DD1	1.0	.
chr6	40054048	40054068	chr6:40054048-40054068	0	AAACAACTTCAAAACTAGTCC	1	1	1	A2	-	.
chr6	40054230	40054249	chr6:40054230-40054249	0	AGGCTTACTCAAAGTTGTTC	1	2	0	AA2	1.0	dELS
chr6	40058490	40058514	chr6:40058490-40058514	0	CGACAAGCCTGACAAAAACAAGCAA	1	3	5	CCD1	-	.
chr6	40060557	40060580	chr6:40060557-40060580	0	GGACATGTCATTTTTATCTTGTCT	1	3	4	CCD2	-	.
chr6	40061401	40061423	chr6:40061401-40061423	0	GAACTTGCCCACTGGGCTAGTTT	2	0	3	0	2.0	.
chr6	40061458	40061479	chr6:40061458-40061479	0	AGACTAGCCCTGAAATTTGTTA	1	2	2	AC1	1.0	.
chr6	40064247	40064275	chr6:40064247-40064275	0	GGGGTTGTTTTTTTCTTGTAAATTTGTTT	1	2	9	AA2	-	.
chr6	40068910	40068938	chr6:40068910-40068938	0	AAGAAAGTATAAATGTTTTGAACATGTCT	2	2	9	AD1	1.0	.
chr6	40070066	40070097	chr6:40070066-40070097	0	AAACTTGTTTTTCTCATCCTAGGGACCTGACT	1	2	12	BD1	-	.
chr6	40070190	40070209	chr6:40070190-40070209	0	AGGCTTGTGGCAACTTGTTC	2	3	0	CCD2	1.0	.
chr6	40073071	40073099	chr6:40073071-40073099	0	AGATTTGTTCGTTTTGCTTAGTCTTGCTT	1	2	9	AD2	2.0	.
chr6	40074421	40074444	chr6:40074421-40074444	0	AAGCTGCTTCTTTCAGACTTGTCT	1	2	4	AB1	-	dELS,CTCF-bound
chr6	40075166	40075186	chr6:40075166-40075186	0	AGGCAAATCTAAAACATACCT	1	2	1	AA2	-	dELS
chr6	40077325	40077344	chr6:40077325-40077344	0	CAGCATTTTAGGACTAGTTC	3	3	0	ACC2	-	.
chr6	40078545	40078573	chr6:40078545-40078573	0	TAACAACTTCAAACATAAAGGGCTAGTTA	1	3	9	ACC2	1.0	.
chr6	40079534	40079566	chr6:40079534-40079566	0	GGACTAGCTGCTGGTGGCCAGGCAGACTTCTCC	1	2	13	AC2	-	.
chr6	40081325	40081346	chr6:40081325-40081346	0	AAACTATTTCCAAAATATGCCT	1	2	2	AA2	-	.
chr6	40081725	40081756	chr6:40081725-40081756	0	AAACTTGCTTCTCTTGTTAATCTGTCTTGTTA	1	3	12	CCD2	1.0	.
chr6	40081962	40081989	chr6:40081962-40081989	0	TGACTAGTCTTTAGATATGAACATCCAT	1	3	8	ACD2	2.0	.
chr6	40083100	40083128	chr6:40083100-40083128	0	AAACAAGGCCTTATTTTATATACTAGTTC	1	2	9	DD2	1.0	.
chr6	40084190	40084212	chr6:40084190-40084212	0	GAGAAAGTCCCCAGGACAAGGCT	1	2	3	AD3	-	.
chr6	40085262	40085294	chr6:40085262-40085294	0	CAACCAGCTCCAGAGCTACCAAGGAACTTGTTT	1	2	13	BC3	-	.
chr6	40085300	40085321	chr6:40085300-40085321	0	GGACAAGCTATAAAACAAGTAT	1	2	2	CD	-	.
chr6	40087294	40087316	chr6:40087294-40087316	0	AAGCTAGCTTATCAACAATGCTT	2	2	3	AD1	1.0	.
chr6	40087438	40087464	chr6:40087438-40087464	0	TAACATGTCTGAGATAAGAACCTGTTT	1	2	7	BC2	1.0	.
chr6	40088238	40088261	chr6:40088238-40088261	0	GAGCAAGTTTGTGCAGGGAAACTC	1	2	4	AA1	1.0	.
chr6	40089413	40089438	chr6:40089413-40089438	0	CAGCTTGTCCTCAGCTGGGTTTGCTC	1	2	6	AC2	-	.
chr6	40094442	40094473	chr6:40094442-40094473	0	TGGCATGTTTTTGCAGTGGCTGGTACTAGTTG	1	3	12	CCD2	1.0	.
chr6	40095172	40095197	chr6:40095172-40095197	0	AGGCATGTTTCAGTCTGACCAACTCC	2	2	6	AD1	1.0	.
chr6	40098796	40098818	chr6:40098796-40098818	0	AAGCAAGTCTGGAGGGCATGTTA	2	1	3	C1	3.0	.
chr6	40099020	40099048	chr6:40099020-40099048	0	AGTCAAGCCTATCCTCCAACGGCAAGTCC	1	2	9	CD	-	.
chr6	40100867	40100899	chr6:40100867-40100899	0	GGTCAAGTTACTGAATCAACTGAGAACAAGCCT	1	2	13	CD	2.0	.
chr6	40101364	40101387	chr6:40101364-40101387	0	AAACTTGCTCATCTGGTCTTGTGC	1	2	4	DD1	1.0	.
chr6	40101850	40101877	chr6:40101850-40101877	0	GATCAAGTTTACTTTTTGAAACTAATTC	1	2	8	AD3	1.0	.
chr6	40102485	40102509	chr6:40102485-40102509	0	TATCAAGTTCTCCCAGGGCTTGTTG	1	3	5	CCD1	1.0	.
chr6	40102662	40102691	chr6:40102662-40102691	0	GGGCTTTCCTGTATGTATTAGGACATGCCT	1	1	10	A2	-	.
chr6	40104850	40104872	chr6:40104850-40104872	0	GAACCAGCCCAGTGAACTTCTTT	1	2	3	AB3	1.0	.
chr6	40107745	40107765	chr6:40107745-40107765	0	AAACTTGTTTGGAGCTTGATT	1	1	1	D1	1.0	.
chr6	40109444	40109468	chr6:40109444-40109468	0	GATCAAGCCCCTCTTAAGCATGTCC	2	1	5	D1	-	.
chr6	40112285	40112314	chr6:40112285-40112314	0	TAACATATTTAGAAAGACCCTAACATGTTT	1	3	10	ACC2	1.0	.
chr6	40113328	40113356	chr6:40113328-40113356	0	AAGCAAATTTAGGATTGGTAGACTTGCCA	1	2	9	AC2	-	.
chr6	40113911	40113939	chr6:40113911-40113939	0	TGACAAGTTGTGGTAGGGGAGACAAGTTG	1	3	9	CCC	2.0	.
chr6	40116462	40116484	chr6:40116462-40116484	0	CAACATTTTCTCTGAGCATGCTG	1	3	3	ACC2	-	.
chr6	40118910	40118936	chr6:40118910-40118936	0	GAACATGTCTTATCTTTGAAATTGACT	2	2	7	AD1	-	.
chr6	40121039	40121067	chr6:40121039-40121067	0	TGACTAGTCTGTGGTAGCTCAGCAAGGCT	1	3	9	CCD1	1.0	.
chr6	40121603	40121635	chr6:40121603-40121635	0	TGACATGTTCATGTAGAGGTTGGGAACATGTAA	1	3	13	CCD1	1.0	.
chr6	40121995	40122014	chr6:40121995-40122014	0	GAACATGATTGGGGTAGTTT	3	2	0	AD2	-	.
chr6	40122639	40122661	chr6:40122639-40122661	0	AGGCATGCCATGATAGCTAGGCC	1	3	3	CCD1	-	.
chr6	40122666	40122690	chr6:40122666-40122690	0	TGACAACCTTGGAAGAGACATGTCC	1	2	5	AC1	-	.
chr6	40124493	40124515	chr6:40124493-40124515	0	AAAGAAGTCTAGCAAACATGTTC	2	1	3	A1	-	.
chr6	40130562	40130585	chr6:40130562-40130585	0	AAGGTAGCACTACAAGACTAGCTT	1	2	4	AD1	-	.
chr6	40132613	40132637	chr6:40132613-40132637	0	GAATAAGTCTCTGAAATACAAGCTT	1	2	5	AD2	-	.
chr6	40134750	40134779	chr6:40134750-40134779	0	TGACTTGCCCTTTCTTGACTAAACATCTCA	1	3	10	ACC1	-	.
chr6	40136308	40136327	chr6:40136308-40136327	0	GAACAAGCTCAAGTTTGGCT	2	2	0	AD1	3.0	.
chr6	40136618	40136639	chr6:40136618-40136639	0	GGACTATCCCATAAGAATGCTT	1	2	2	AA2	1.0	.
chr6	40139197	40139226	chr6:40139197-40139226	0	GGGTCTGTTTAAAGTGATAAGAGCTTGTTA	1	3	10	ABC1	-	.
chr6	40139915	40139939	chr6:40139915-40139939	0	AGACAAGCCCACTATAAGCCTGCTG	1	2	5	BC1	1.0	.
chr6	40140581	40140606	chr6:40140581-40140606	0	TGGCAAGCTCATGAAGTGACTTCCTT	1	3	6	ACC1	1.0	.
chr6	40141437	40141461	chr6:40141437-40141461	0	CAGCTTGTTGTCACAGTGCATGCTT	1	3	5	CCD2	-	.
chr6	40141883	40141914	chr6:40141883-40141914	0	AAACATGTGTCTGAGGTCTTGGAAGCTATTCT	1	2	12	AD2	-	.
chr6	40143304	40143330	chr6:40143304-40143330	0	AGACAGGCTTCAGTGAGAAACTAGTTC	1	1	7	B2	1.0	.
chr6	40144009	40144031	chr6:40144009-40144031	0	GGACAAGTTTCTAAACCAAGCTA	1	2	3	CD	-	.
chr6	40144103	40144123	chr6:40144103-40144123	0	GAACTTGTTCTGTGAAAGCTC	1	2	1	AD1	-	DNase-H3K4me3
chr6	40144138	40144165	chr6:40144138-40144165	0	AGGAATGCCTGTCCCTGCAGGCTTGATT	1	2	8	AD3	1.0	DNase-H3K4me3
chr6	40145966	40145996	chr6:40145966-40145996	0	AGGATGGCTCTTAAGAGAATAAGGCAAGTCT	1	2	11	AB1	-	.
chr6	40147003	40147028	chr6:40147003-40147028	0	GAGCTTGCATTGTGCAGATCTTGTTC	1	2	6	DD2	-	.
chr6	40149173	40149198	chr6:40149173-40149198	1	GAACAAGCCTGGACTGGAGCAGGACA	1	3	6	BCD2	1.0	dELS
chr6	40150959	40150988	chr6:40150959-40150988	0	GAATTTGTTCTCAGCACATTGGAGATGTCC	1	2	10	AA2	-	.
chr6	40152376	40152398	chr6:40152376-40152398	0	AGGCATGTCTGGTAGGCTAATGA	1	3	3	ACD2	1.0	dELS
chr6	40152461	40152487	chr6:40152461-40152487	0	AAGCATGATTCAGGAGGAAAGATGCTT	1	2	7	AD2	2.0	dELS
chr6	40153527	40153559	chr6:40153527-40153559	0	AAGCATGCCAAAGGCTAAGTCCAAGGCATATTC	1	2	13	AC2	2.0	.
chr6	40155948	40155978	chr6:40155948-40155978	0	GAACCAGTCTTGCATCCCATGAATCAAGCCT	1	2	11	BD2	1.0	.
chr6	40157144	40157170	chr6:40157144-40157170	0	ACACTGGCTCTACTTCCAAGCATGCTT	2	2	7	BD1	2.0	.
chr6	40157584	40157616	chr6:40157584-40157616	0	GAGCAACTCTAGAGAAGTGAGAAAAGCTAGGCC	1	2	13	AD2	1.0	.
chr6	40157750	40157769	chr6:40157750-40157769	0	AAGCTAGACCGGACAAGATC	2	2	0	DD2	3.0	.
chr6	40159392	40159412	chr6:40159392-40159412	0	AAGCAAGGCTTGGGTTTGTCT	1	2	1	AD2	1.0	.
chr6	40159798	40159817	chr6:40159798-40159817	0	ATAGAAGCCTAAACTTGTCC	3	2	0	AD4	-	.
chr6	40160573	40160593	chr6:40160573-40160593	0	GAGCTAGTCCAAACCTTACCC	1	2	1	AD1	2.0	.
chr6	40161397	40161428	chr6:40161397-40161428	0	CAGAAAGCCTAGAAAATTGGGTTAACTAGCTC	1	3	12	ACC1	1.0	.
chr6	40163496	40163521	chr6:40163496-40163521	0	GGACAAGATTTCTTCAGAGCAACCCT	1	2	6	AD2	2.0	.
chr6	40164620	40164650	chr6:40164620-40164650	0	CAGCTAGTTACCAGCCCCTCCAAGCATTTCC	1	3	11	ACC1	2.0	dELS,CTCF-bound
chr6	40165339	40165370	chr6:40165339-40165370	0	GAGCAAGTTTCAGAGCCTCACTGGGCAGGCCT	1	1	12	B1	1.0	dELS
chr6	40166855	40166874	chr6:40166855-40166874	0	AGGTAAGCCCAGGTTTGTCT	1	2	0	AA2	2.0	.
chr6	40167084	40167108	chr6:40167084-40167108	1	AGACTGGTTTTCACAGGGCATGCCC	2	1	5	B2	-	.
chr6	40168246	40168267	chr6:40168246-40168267	0	TAACTTGCTCAGTGGCTTCCCC	1	3	2	ACC1	-	.
chr6	40169540	40169566	chr6:40169540-40169566	0	GGGCTTTCCTTGTCTCTGGGCATGTGC	1	2	7	AD2	-	.
chr6	40173884	40173913	chr6:40173884-40173913	0	AAGCAAGTTTGTGGAGATATGGGTATTTTT	2	2	10	AA1	1.0	.
chr6	40175942	40175972	chr6:40175942-40175972	0	CAGCTTGCTAAATGCAGGAAGAGACAAGTTA	1	3	11	CCC	-	.
chr6	40176038	40176062	chr6:40176038-40176062	0	CAGCATATTTCGAAATGGCATGTCC	1	3	5	ACC2	1.0	.
chr6	40178202	40178223	chr6:40178202-40178223	0	GGGGTAGCCACGTGGCTTGTTT	1	3	2	ACC1	2.0	.
chr6	40182781	40182808	chr6:40182781-40182808	0	AGAAATGTCCAGAAATCCAAGCTAGGTT	1	2	8	AD3	-	.
chr6	40184222	40184241	chr6:40184222-40184241	8	AAACATGTCTGGGCAAGTCA	5	1	0	C1	-	dELS
chr6	40185781	40185805	chr6:40185781-40185805	0	GGAGTAGTCAGGACAAGACAAGTTT	1	2	5	AC1	1.0	.
chr6	40187037	40187064	chr6:40187037-40187064	0	AAACATTCTTACAAATGAAGACATTCTT	1	2	8	AA2	3.0	.
chr6	40189027	40189053	chr6:40189027-40189053	0	GGACTTGTTTTTAGCAGTAGCATTTTG	1	3	7	ACC1	-	CTCF-only,CTCF-bound
chr6	40189109	40189130	chr6:40189109-40189130	0	TGTGTAGCCCTGGGGCTTGCTC	1	3	2	ACD1	1.0	CTCF-only,CTCF-bound
chr6	40189706	40189730	chr6:40189706-40189730	0	GGGCCTGATTGCTGAAGGCTTGTTT	1	2	5	BD1	1.0	.
chr6	40189966	40189997	chr6:40189966-40189997	0	GAGCAAGTCACATAACCTCTTTGAGCTTGTGT	1	2	12	CD	1.0	.
chr6	40190940	40190965	chr6:40190940-40190965	0	GAAGATGTTCTTTTAAGGACTTTTCT	1	2	6	AA2	-	.
chr6	40192705	40192736	chr6:40192705-40192736	0	AGTCTTGTTTCTGCAGGCTGCTAGAAATGTCT	1	2	12	AD2	-	.
chr6	40195775	40195799	chr6:40195775-40195799	0	GAGCTAGTCAGGTAAGGGCTGGTTG	1	3	5	BCC1	1.0	.
chr6	40197241	40197272	chr6:40197241-40197272	0	GGACAAGCTGACACAGGGGGCAGAGCAGGCTG	1	3	12	BCC1	-	.
chr6	40202693	40202713	chr6:40202693-40202713	0	AGACTAGCTAAGGGATTGTCG	1	3	1	ACC2	1.0	.
chr6	40203157	40203176	chr6:40203157-40203176	0	AAATTTGTTAAGACTTGTTT	2	2	0	AC1	-	.
chr6	40206081	40206103	chr6:40206081-40206103	0	CAAGATGCTGCGGGGGCTTGCTC	1	3	3	ACC1	1.0	.
chr6	40206161	40206190	chr6:40206161-40206190	0	TCAGTAGCTCAGACAGCAGGGAACTAGTCC	1	3	10	ACD1	-	.
chr6	40207303	40207334	chr6:40207303-40207334	0	TAACTTGCCTTAAATCCTTTTGAGACAAATAT	1	3	12	ACD2	-	.
chr6	40212544	40212571	chr6:40212544-40212571	0	AAGCAGGTTCAATTCTCAAAGAAAGCTC	1	2	8	AB2	-	.
chr6	40213801	40213824	chr6:40213801-40213824	0	ATGCATACTCTTCCAAACATGTTT	2	2	4	AD1	-	.
chr6	40214077	40214096	chr6:40214077-40214096	0	AGGCAAGCTAGAACAATTCA	3	3	0	ACC1	1.0	.
chr6	40215167	40215193	chr6:40215167-40215193	0	AGACATCCCCTCTTGCTGAGCTATTCC	1	2	7	AA2	-	.
chr6	40216137	40216159	chr6:40216137-40216159	0	GGACTAATCTAAGAAAATAGTTT	1	2	3	AA2	-	.
chr6	40218533	40218562	chr6:40218533-40218562	0	AGGCTTGTTAAATAATCTGTTGACTTCCTT	1	3	10	ACC1	1.0	.
chr6	40218734	40218754	chr6:40218734-40218754	0	GGAAAAGCTTTCAGCTTGTTA	1	3	1	ACC1	-	.
chr6	40218794	40218820	chr6:40218794-40218820	0	AAGCTTTTTCTTTTCCAACACTTGCCC	1	2	7	AD2	1.0	.
chr6	40221947	40221978	chr6:40221947-40221978	0	AGAGTTGCATCATGTTAGGCAAAAGCATGTCT	2	2	12	AD1	1.0	.
chr6	40231783	40231803	chr6:40231783-40231803	0	AGCCATGATTTGAACTTGCTT	1	2	1	DD1	-	.
chr6	40232156	40232186	chr6:40232156-40232186	0	CAACAAATTTGTAAGTCAGATAGACATGCCA	1	3	11	ACC2	-	.
chr6	40237776	40237802	chr6:40237776-40237802	0	TGGCAAGCTGGATAAAAAAGCAAGACC	1	3	7	CCD1	-	.
chr6	40239522	40239547	chr6:40239522-40239547	0	AAACTAGGTATTGAAGGAACATGCTT	1	2	6	CD	-	.
chr6	40248254	40248275	chr6:40248254-40248275	0	GGGCATGCTTGAGGGATTGTGT	2	2	2	AD1	1.0	.
chr6	40248976	40248999	chr6:40248976-40248999	0	TGACTAGCCCCGTGTGGCTAGTGC	1	3	4	CCD1	-	.
chr6	40252650	40252671	chr6:40252650-40252671	0	TGGCAGGCTTGTTAGCAAGCTT	1	3	2	BCC2	1.0	.
chr6	40254265	40254291	chr6:40254265-40254291	0	GAGGAAGTTCTTCCTGAAGCCTAGCCT	1	2	7	AD2	1.0	.
chr6	40255463	40255487	chr6:40255463-40255487	0	GAGGTAGTTTGAGGAGAACAAGGTT	1	2	5	AD3	1.0	.
chr6	40256438	40256458	chr6:40256438-40256458	0	AGCCATGTCCTAGACAATTCT	1	2	1	AD3	1.0	.
chr6	40256723	40256749	chr6:40256723-40256749	0	GGACATGTTCATTTTGGAAGCATTTTC	2	1	7	A1	-	.
chr6	40260194	40260221	chr6:40260194-40260221	0	GTGCATTTCCCTGTGCCAGAACTTGTCT	2	2	8	AD1	-	.
chr6	40261597	40261618	chr6:40261597-40261618	0	AAGCATGCCTCTAGAAATACTC	2	2	2	AA1	-	.
chr6	40262352	40262374	chr6:40262352-40262374	0	AGACAAGTTCCCCAGGTAAGTCT	1	1	3	A2	-	.
chr6	40262671	40262693	chr6:40262671-40262693	0	GGATTTGTCTGCTGGGAAAGCCT	1	2	3	AA2	1.0	.
chr6	40263551	40263575	chr6:40263551-40263575	0	AGGGTTGTTTTTCTGGGACTTTCTC	1	2	5	AA2	1.0	.
chr6	40265424	40265452	chr6:40265424-40265452	0	ACACATGCTGTGGGACCTGGGACAAGTTC	1	2	9	CD	1.0	.
chr6	40267379	40267401	chr6:40267379-40267401	0	GGACAAGCTCTCTGGACTCCTTC	1	2	3	AB4	-	.
chr6	40267539	40267561	chr6:40267539-40267561	0	AGACAAACCTTACTAACTAGCTC	1	2	3	AC2	-	.
chr6	40270704	40270726	chr6:40270704-40270726	0	AGACTAGCCTGGTCAACATGGTA	1	3	3	CCD1	-	.
chr6	40272017	40272039	chr6:40272017-40272039	0	GAACTTGCTCTTCTAACAAATCC	1	2	3	AC1	-	.
chr6	40272337	40272363	chr6:40272337-40272363	0	AAGCATGATTCATCCTGAGGCAAATTT	1	2	7	AD2	-	.
chr6	40272537	40272565	chr6:40272537-40272565	0	GACCAAGTTTAGGCTTTCCAAAGTAGCTC	1	2	9	AD2	-	.
chr6	40277138	40277158	chr6:40277138-40277158	0	AAGCAAGCTCTGGGTCTGCTT	1	2	1	AB1	2.0	.
chr6	40279885	40279917	chr6:40279885-40279917	0	GCACTTGTTCTTCCTCCACCTGGAAACATCCTC	1	2	13	AD3	1.0	.
chr6	40280532	40280561	chr6:40280532-40280561	0	TAAGATGTCCCACCATTTTGGGACAAGCCA	1	3	10	ACC1	1.0	.
chr6	40282001	40282021	chr6:40282001-40282021	0	AGGCAAGTTGAGGACAATCCA	1	3	1	ACC1	-	.
chr6	40282055	40282083	chr6:40282055-40282083	0	GAGCATGCTTGATACTTGCAAGGTTTCCC	2	2	9	AA1	2.0	.
chr6	40282170	40282192	chr6:40282170-40282192	0	AGAATTGCCTGGAGGGCTTGTTA	1	2	3	AC2	-	.
chr6	40284408	40284430	chr6:40284408-40284430	0	AGGCCTCCTCCCTGGGCTTGCTC	1	2	3	AB1	-	.
chr6	40289799	40289824	chr6:40289799-40289824	0	GAATTAGTTCATTGGAGAAAATGCTC	1	2	6	AA2	-	.
chr6	40294324	40294350	chr6:40294324-40294350	0	AAGAAAGCTTCTGGTCTCAGCAAGCCT	1	2	7	AC2	-	.
chr6	40295157	40295180	chr6:40295157-40295180	0	AGGAAAGCCCATCCAAGCTTGCAT	1	2	4	AD3	1.0	.
chr6	40295725	40295751	chr6:40295725-40295751	0	TGGCCTGCTGCCATATAAGACATGCCT	1	3	7	BCC1	1.0	.
chr6	40299386	40299409	chr6:40299386-40299409	0	AAGCTTTCCTGTCCTGGCATGCCC	1	2	4	AC2	-	.
chr6	40304536	40304558	chr6:40304536-40304558	0	TAGCAAGCATGAGAGACATGTCG	1	3	3	CCD2	2.0	.
chr6	40309389	40309418	chr6:40309389-40309418	0	GAGTTTGCCTGTAATACTGGGAACAATCCC	1	2	10	AA2	-	.
chr6	40312320	40312349	chr6:40312320-40312349	0	GAACTTGGCCGCTATGTTGTGAGGAAGCCC	1	2	10	AD2	-	.
chr6	40313352	40313376	chr6:40313352-40313376	0	AGGCAAACTCCCCCCAGGCTACCCC	1	2	5	AA2	-	.
chr6	40317309	40317328	chr6:40317309-40317328	0	AAACATGCATGAGAATGTTC	3	2	0	AD2	1.0	.
chr6	40322179	40322208	chr6:40322179-40322208	0	ACACATGTTTTTAACCAAGGAAACATCCCC	1	2	10	AD3	1.0	.
chr6	40322445	40322468	chr6:40322445-40322468	0	AGACAAGTCTCCCAGGATAAGGTC	1	2	4	AD1	-	.
chr6	40323588	40323617	chr6:40323588-40323617	0	AGGCTAGTTCTGGGAGTTGTGATCTTGACC	1	2	10	DD1	-	.
chr6	40324632	40324655	chr6:40324632-40324655	0	AAACATCTCCCCCAAAGCTTCCCC	1	2	4	AA2	-	.
chr6	40324795	40324816	chr6:40324795-40324816	0	GATCTTGCCCTGATGCATGTTT	2	2	2	DD2	-	.
chr6	40326702	40326733	chr6:40326702-40326733	0	AGGCAAGGCTTGTAGAAATTCAACACAAGCCT	1	2	12	DD2	-	.
chr6	40329263	40329293	chr6:40329263-40329293	0	GGGCAAATCAGGAGGCAGGAACAGCAAGCCC	1	3	11	ACC2	1.0	dELS,CTCF-bound
chr6	40330142	40330166	chr6:40330142-40330166	0	AGGCTTCCTCAGGGAAGGTAAGCTT	1	2	5	AA2	1.0	.
chr6	40331156	40331178	chr6:40331156-40331178	0	GAGCTTGCCAACACATCTTGCTT	1	3	3	CCD2	-	.
chr6	40331456	40331486	chr6:40331456-40331486	0	AGCCAGGCCTCCTGACTTCTGGAGCATGTTC	2	2	11	BD1	2.0	dELS
chr6	40334026	40334057	chr6:40334026-40334057	0	GAGCACGCTCCTATTCTGCTCCAAATTTGCCT	1	2	12	AB2	2.0	.
chr6	40334224	40334245	chr6:40334224-40334245	0	CAACTTGTCCCAGAGCTAGGAT	1	3	2	CDD3	1.0	.
chr6	40335189	40335212	chr6:40335189-40335212	0	TGGCTTGCTTCAGCAAAAATGTCT	1	2	4	AC2	-	dELS
chr6	40336103	40336122	chr6:40336103-40336122	0	GAACATTTCTGAAGTTGTTT	1	2	0	AA2	-	.
chr6	40340190	40340209	chr6:40340190-40340209	0	ACACATGCCCAGGCAACCTC	3	2	0	AD3	-	.
chr6	40340738	40340762	chr6:40340738-40340762	0	ATGCTTGTCATCTGTGGGCTTGCTG	1	3	5	CCD1	-	dELS
chr6	40343321	40343349	chr6:40343321-40343349	0	TAACTAGCTCTGTGATGGCTGGCAACTTC	1	3	9	ACC1	-	dELS,CTCF-bound
chr6	40345072	40345097	chr6:40345072-40345097	0	AGGCTGGCTCCACTGGAGGCTGGTTT	1	2	6	BB2	2.0	pELS
chr6	40345826	40345858	chr6:40345826-40345858	0	AGGCAAGCCCTCCCCGCATCCCAACGCCAGCCT	1	2	13	BD1	-	pELS,CTCF-bound
chr6	40347819	40347839	chr6:40347819-40347839	0	CAGCTAGTCAGAGGCTTGCTG	1	3	1	CCC	-	pELS
chr6	40352480	40352503	chr6:40352480-40352503	0	GAACTTGTTCCAGCAGACAAACGG	1	3	4	ACD2	-	.
chr6	40353911	40353940	chr6:40353911-40353940	0	ACACTTGTTCTATGATACTCAGGCTTGATC	1	2	10	DD3	-	.
chr6	40354252	40354273	chr6:40354252-40354273	0	TGGCAAGCCAGGGTGCATGCCT	1	3	2	CCD2	-	.
chr6	40354727	40354749	chr6:40354727-40354749	0	AAACTACCCTAAGAAGCTTCCTT	1	2	3	AA2	-	.
chr6	40355192	40355224	chr6:40355192-40355224	0	ACAATAGCTTATTGTACACTTAAAAACTTGTTA	1	3	13	ACD1	-	.
chr6	40355899	40355925	chr6:40355899-40355925	0	GGGGAAGCTCTTTACCTGGGCAGGCCC	1	2	7	AB3	-	.
chr6	40357974	40357996	chr6:40357974-40357996	0	AAGCTAGTTCTTCAGGGAGGCTT	1	2	3	AB1	-	.
chr6	40358298	40358322	chr6:40358298-40358322	0	TAGCTTGTTCATCTAAAACATGAAT	1	3	5	CDD3	-	dELS
chr6	40360358	40360385	chr6:40360358-40360385	0	GGACAAGATTTCTTGACAGAGTAAGCTT	1	2	8	AD2	-	.
chr6	40360921	40360941	chr6:40360921-40360941	0	GAGTTAGCTTAGCACATGTTT	1	2	1	AD2	1.0	.
chr6	40364571	40364600	chr6:40364571-40364600	0	AAACATGCTCCAAACACTTAACATTAGCCT	2	2	10	AD1	1.0	.
chr6	40366260	40366281	chr6:40366260-40366281	0	AAACATATTTTTGAACAATTTT	1	2	2	AA2	-	.
chr6	40367511	40367540	chr6:40367511-40367540	0	AGGCTTTTTTTTTTTTTTAATGGCAAGCTG	1	3	10	ACC2	-	.
chr6	40372531	40372550	chr6:40372531-40372550	0	AAAATAGTTAAGACTTGTTT	2	2	0	AC1	-	.
chr6	40373821	40373842	chr6:40373821-40373842	0	GAACAAGGTTGAGAGCTAGATT	1	2	2	DD2	1.0	.
chr6	40376493	40376518	chr6:40376493-40376518	0	AAACATGTCCAAACAAAAACAGGTGT	2	2	6	BD4	-	pELS
chr6	40377509	40377535	chr6:40377509-40377535	0	GAACAAGGTCTTTCAAAACACTTGCCC	1	2	7	DD2	-	.
chr6	40377553	40377585	chr6:40377553-40377585	0	GGGCATCCCCCAATTGGCCTTTAAGGCATTCTC	1	2	13	AA2	1.0	.
chr6	40379491	40379516	chr6:40379491-40379516	0	AGACTTGACCCTCAAATAGCAAGTTC	1	2	6	CD	1.0	.
chr6	40379817	40379844	chr6:40379817-40379844	0	AAGCCTGGTCAGCCAGCCAGGCTAGTCC	1	2	8	BD1	-	.
chr6	40381300	40381331	chr6:40381300-40381331	0	GGACAAATTTTAAGGACCTTAAGAGCAACCTT	1	2	12	AA2	-	.
chr6	40386818	40386846	chr6:40386818-40386846	0	AGGATAGCCTTAGAGGTAAAAGCTAGCTT	1	1	9	A1	1.0	.
chr6	40387314	40387337	chr6:40387314-40387337	0	GAGAAAGCCCCACCCAGCTTGCTG	1	3	4	ACC1	1.0	dELS
chr6	40387805	40387827	chr6:40387805-40387827	0	GGTTTTGTCTCTGAAGCAAGCTG	1	3	3	ACD1	-	.
chr6	40388887	40388914	chr6:40388887-40388914	0	TGGGAAGCTGTGTTCCAGAAGCATGTTT	1	3	8	ACC1	-	.
chr6	40391194	40391214	chr6:40391194-40391214	0	CAACAAGCCCAAAGCAACTCC	1	2	1	AC2	-	.
chr6	40391925	40391955	chr6:40391925-40391955	0	GAGCATGCCCACCCCCACCTAGACCGTGCTC	2	2	11	BD1	1.0	.
chr6	40393686	40393711	chr6:40393686-40393711	0	GTGCCAGCCCACCCCGAGGCTTGCTC	1	2	6	BD4	-	dELS,CTCF-bound
chr6	40394771	40394799	chr6:40394771-40394799	0	AAGCTATTCTCATGACAGTGAACAAATCT	1	2	9	AA2	1.0	.
chr6	40395319	40395351	chr6:40395319-40395351	0	GGGCTTGTTCCTCACTGTGTGACAGACATGGAA	1	3	13	CDD3	-	.
chr6	40396613	40396636	chr6:40396613-40396636	0	AAACAAGGCCAGCAGGAAAAGCCT	1	2	4	AD2	-	.
chr6	40396887	40396906	chr6:40396887-40396906	1	TTACTTGTCCTGGCAAGTTT	3	3	0	CCD1	-	dELS
chr6	40398086	40398105	chr6:40398086-40398105	0	GGGCTAGTGCAGGCTTTCTC	2	2	0	AD2	-	dELS
chr6	40398765	40398797	chr6:40398765-40398797	0	AAACAAGCCTAAGTGGCTGCCTCTGGATTGTTT	1	2	13	AC1	-	.
chr6	40402846	40402876	chr6:40402846-40402876	0	GGACAATCTCTCTACTTCGGGACGCATGCTC	1	2	11	AD2	2.0	.
chr6	40404124	40404143	chr6:40404124-40404143	0	GGGCTTCCCCAGGCTTGTTA	2	2	0	AC2	2.0	.
chr6	40404918	40404937	chr6:40404918-40404937	0	GGCCTAGCTCAAGCTTATCT	2	2	0	AD3	-	.
chr6	40405352	40405383	chr6:40405352-40405383	0	GGGCAAGTTTCTTAATCTCTCTGTGTTTGCTT	1	2	12	AD1	-	.
chr6	40406728	40406760	chr6:40406728-40406760	0	GAACAAGCCTGTTTCTTTCTTTTGGACATGTTG	2	1	13	C1	1.0	.
chr6	40407141	40407173	chr6:40407141-40407173	0	AGGCAAGCTCTTGAGCCCATGTAAGGCCTGCCT	1	1	13	B2	1.0	.
chr6	40407334	40407359	chr6:40407334-40407359	0	AGAAATCTCTCTTTGAAGGCTAGTTC	2	2	6	AA1	1.0	.
chr6	40407473	40407501	chr6:40407473-40407501	0	AATCAAGTACAATAGGAATAAACATGTCT	1	2	9	DD1	-	.
chr6	40407586	40407607	chr6:40407586-40407607	0	GAGCTTGTTCAACAACAACTCA	1	3	2	ACC1	-	.
chr6	40410240	40410265	chr6:40410240-40410265	0	TGACTTGTTCAGCCTTGAGCAATTCA	1	3	6	ACC1	2.0	.
chr6	40414352	40414375	chr6:40414352-40414375	0	AGGCTTCTTCACCAGGCCATGCCT	1	2	4	AD2	1.0	.
chr6	40415583	40415611	chr6:40415583-40415611	0	AGGCTAGGTCAGTTCCCCAGGACCTGCTC	1	2	9	BD2	1.0	.
chr6	40418632	40418663	chr6:40418632-40418663	0	GAGGAAGCCCAAAGTCAGGACAGCACTTGTTC	1	2	12	AD2	-	.
chr6	40419263	40419285	chr6:40419263-40419285	0	GGGCTTGGCCATGTAACTTGCTG	1	3	3	CCD2	1.0	.
chr6	40419853	40419876	chr6:40419853-40419876	0	GGAAAAGCCCAAGTGGACTAATTT	1	2	4	AA2	-	.
chr6	40420894	40420915	chr6:40420894-40420915	0	GGGCATTTTGCTAAGCAAGTTA	1	3	2	ACC2	-	dELS
chr6	40421279	40421310	chr6:40421279-40421310	0	AAGTTTATTTTGCCAAGGTTAAGGACATGCCC	2	2	12	AA1	3.0	.
chr6	40421348	40421372	chr6:40421348-40421372	0	AAGGTAGTCTGGGTGCAGCTTGCTT	1	2	5	AC2	-	.
chr6	40424488	40424508	chr6:40424488-40424508	0	CAATCTGTTTGAGACTAGTTT	1	3	1	ABC1	-	.
chr6	40427491	40427517	chr6:40427491-40427517	0	GGGCATGTCCCTGAGAAGCACCTGCCC	2	2	7	BD1	-	dELS
chr6	40427579	40427611	chr6:40427579-40427611	0	AGACATGGTTCAATGACTTGGCAGGATTTGCCC	1	2	13	AD2	-	.
chr6	40428225	40428248	chr6:40428225-40428248	0	AGGCAAGTTGCAAGTTGCAAGTCT	1	3	4	CCD2	-	.
chr6	40431043	40431063	chr6:40431043-40431063	0	AAGCAGGTTCCTGACTTGTTA	1	3	1	BCC2	1.0	.
chr6	40433145	40433173	chr6:40433145-40433173	0	ACACAAGCTCAGGGTCAGGAGGCAAATTC	1	2	9	AD3	-	.
chr6	40434875	40434903	chr6:40434875-40434903	0	ACAATAGCTCTGTACGCATGAGCAAGTTT	1	2	9	AD4	-	.
chr6	40436690	40436722	chr6:40436690-40436722	0	AAGCTTTCCACCTGCCACCTTTCCAACTTGCTC	1	3	13	ACC2	-	.
chr6	40438105	40438127	chr6:40438105-40438127	0	GAGCTTGTCTGCCCAGAATGTCT	1	2	3	AC1	-	.
chr6	40438410	40438439	chr6:40438410-40438439	0	GAGCAACCTCGTGCAGTGAGCAACTTGCCC	1	2	10	AC2	1.0	.
chr6	40438511	40438530	chr6:40438511-40438530	0	GAGCCTGCCTAAACTACCCT	3	2	0	AB3	1.0	.
chr6	40439027	40439055	chr6:40439027-40439055	0	AGGCTTTCCCCCCAGCCAGGGGCTTCCTC	1	2	9	AA2	-	dELS
chr6	40439498	40439519	chr6:40439498-40439519	0	ATACAAGCCCAGAAACATGCTG	2	2	2	CD	-	dELS
chr6	40441848	40441874	chr6:40441848-40441874	0	AAGCATCTTTAATTCTCAAGCAAGGCT	1	2	7	AD2	-	.
chr6	40446059	40446085	chr6:40446059-40446085	0	TAAAAAGCTGAAATGTAAAACATGTTC	1	3	7	ACC1	1.0	.
chr6	40448001	40448033	chr6:40448001-40448033	0	GAGCATGCCCTGGAGTTTCAGGGAGGGAGGCCC	2	2	13	AB1	-	.
chr6	40453745	40453765	chr6:40453745-40453765	0	TAATTTGCTGAGGGCATGTTT	2	3	1	ACC1	1.0	.
chr6	40456452	40456477	chr6:40456452-40456477	0	GAAGTAGCCTACTCTGTAGCTAGCCT	1	2	6	AC2	-	dELS
chr6	40457313	40457342	chr6:40457313-40457342	0	AAGAAAGCCCGTCATTCCACAAGGAAGTTT	1	2	10	AA2	1.0	.
chr6	40459490	40459519	chr6:40459490-40459519	0	AAACATGTGTGTTTTGCTGTGGACTTCTCT	1	2	10	AD2	1.0	.
chr6	40463874	40463896	chr6:40463874-40463896	0	CAACATGTTGCCCAGGCTGGTCT	1	3	3	BCC1	1.0	.
chr6	40465430	40465451	chr6:40465430-40465451	0	TGACTTGCTTATGAGCAGCCCC	1	3	2	ABC2	-	.
chr6	40465852	40465882	chr6:40465852-40465882	0	TAACTTGCCACTGCTGCCCTCAGGTAAGTTC	1	3	11	ACC2	-	.
chr6	40466674	40466697	chr6:40466674-40466697	0	ATGCAAGTCACCCCAGGCAAGTCA	1	3	4	CCD1	-	.
chr6	40467309	40467341	chr6:40467309-40467341	0	GAGCTTTCTCCAGATCCTGTCTGGGGCAGGCCC	1	2	13	AB2	1.0	.
chr6	40468312	40468332	chr6:40468312-40468332	0	GAACTTGCCTTGACCATCTCT	2	2	1	AD1	-	.
chr6	40471875	40471899	chr6:40471875-40471899	0	AAGCAAGCCCCTTGAGAGGGTGCCT	1	2	5	AB1	2.0	.
chr6	40476291	40476318	chr6:40476291-40476318	0	AGACTTATCTCCTCCAAGAAACTTTCTT	1	2	8	AA2	1.0	.
chr6	40476531	40476557	chr6:40476531-40476557	0	GGGGTAGCCCCTAGGTCAAACTTGCTG	1	2	7	AC2	2.0	.
chr6	40479406	40479432	chr6:40479406-40479432	0	GTGCCAGCTCTGACACTAGACAAGTCG	1	3	7	BCD1	1.0	.
chr6	40479693	40479718	chr6:40479693-40479718	0	AGCCAAGTTCGTGGCAGGACTGGCTT	1	2	6	BD3	-	.
chr6	40482034	40482064	chr6:40482034-40482064	0	TAGCTTGCCCAAGCAGCTAGAAGGGATGCTG	1	3	11	ACC2	-	dELS
chr6	40484081	40484111	chr6:40484081-40484111	0	ATGCCAGCTCCAGAGGGCCAGGAGCTAGCTA	1	3	11	BCD1	1.0	.
chr6	40484718	40484737	chr6:40484718-40484737	0	GAGCATGTCCAAGCTAAGTC	4	2	0	AD4	1.0	.
chr6	40484827	40484851	chr6:40484827-40484851	0	GAGTATGTCCAGGTGAGAGTTGCCC	1	2	5	AA2	-	.
chr6	40485397	40485426	chr6:40485397-40485426	0	CAACATGTTTATGGGGGTGAGAGGATGCTT	1	2	10	AC2	-	dELS
chr6	40490103	40490125	chr6:40490103-40490125	0	CAGCAAGCCCAGGAGAGAAGTCA	1	3	3	ACC2	-	dELS
chr6	40490735	40490758	chr6:40490735-40490758	0	AAGCCTGCCACCAGAGACTTGCTC	1	2	4	BC1	2.0	.
chr6	40493494	40493522	chr6:40493494-40493522	0	GGGCTTAACCTACTGGCCTGGACATGCTC	2	2	9	AD1	1.0	.
chr6	40495067	40495094	chr6:40495067-40495094	0	AGACTAGTTCTAATAACTGGGCAGACCT	1	2	8	AB4	-	.
chr6	40495655	40495682	chr6:40495655-40495682	0	TGACTAGCTCTAATGTATGAGCTAGTCA	1	2	8	CC	-	.
chr6	40498531	40498558	chr6:40498531-40498558	0	AGACTTGCTCCCAAATGCAGATATATTC	2	2	8	AA1	-	.
chr6	40498902	40498922	chr6:40498902-40498922	0	AAGCATGCTTGGGACTAGAGA	2	3	1	CDD3	2.0	.
chr6	40499369	40499393	chr6:40499369-40499393	0	GAGCCTGCTCCTTCCAGACATTTTT	2	2	5	AB3	1.0	dELS
chr6	40504950	40504981	chr6:40504950-40504981	0	GGGCAAACCCCTCACTCTGTCAAAGCAATTTC	1	2	12	AA2	1.0	.
chr6	40506589	40506619	chr6:40506589-40506619	0	TAGCATGCTGGCGGGTTCCCCAGGCATGTTC	1	2	11	CC	-	.
chr6	40507236	40507257	chr6:40507236-40507257	0	AAACTAGTCTCAGAGCCAGACT	1	2	2	BD1	1.0	.
chr6	40507706	40507729	chr6:40507706-40507729	0	AGAAATGCTGGCGACAGCTTGTTT	1	3	4	ACC1	-	.
chr6	40513016	40513036	chr6:40513016-40513036	0	AGGCATTTCTTTAGCATGTCC	1	2	1	AC2	-	.
chr6	40513229	40513261	chr6:40513229-40513261	0	TAACAATTTTTTTTTTTTTTTTGAGACAAGTTC	1	2	13	AC1	2.0	.
chr6	40518206	40518232	chr6:40518206-40518232	0	GAACTTGGCCCTGTACTAAGCATTTTT	1	2	7	AD2	-	.
chr6	40518866	40518887	chr6:40518866-40518887	0	GAGCAGGCTCAGAAGCAAGTCG	1	2	2	BC2	3.0	.
chr6	40519013	40519033	chr6:40519013-40519033	0	GAGCATGACCAGGGCAAACCC	1	2	1	AD2	1.0	.
chr6	40520733	40520758	chr6:40520733-40520758	0	AGAGTTGCCCTACCTTAGACCTGTCC	1	2	6	AB2	1.0	.
chr6	40521866	40521898	chr6:40521866-40521898	0	AAACATGGCCGCTTTTTGAGACTGAACTAGCTG	1	2	13	CD	1.0	.
chr6	40522155	40522185	chr6:40522155-40522185	0	GGGCAAGCTTGCACCAGTGCAGGGCAAAACA	1	3	11	ACD2	-	.
chr6	40522414	40522441	chr6:40522414-40522441	0	AGGCTTGCCCCAATCTCAAGGGAAGCTG	1	2	8	AC1	-	.
chr6	40523652	40523682	chr6:40523652-40523682	6	GGGCATGTATGATTGCACCAGAAATAAGTTC	1	2	11	AD2	-	.
chr6	40528889	40528910	chr6:40528889-40528910	0	CAACTAGTCCCACTGCTAGCCC	1	3	2	CCD2	3.0	.
chr6	40537624	40537647	chr6:40537624-40537647	0	AGCCAAACCTAATGAGACTTGTTC	1	2	4	AD1	-	.
chr6	40541673	40541694	chr6:40541673-40541694	0	TGGCACGCTCCCAGACATGCCG	1	3	2	BCC2	1.0	.
chr6	40543527	40543551	chr6:40543527-40543551	0	AAACAAGCTGTGGGAAAACAAGCCT	1	1	5	C2	1.0	.
chr6	40543711	40543735	chr6:40543711-40543735	0	GGGCTTCCCTTGCCTGGGCATCTTT	1	2	5	AA2	1.0	.
chr6	40543986	40544013	chr6:40543986-40544013	0	CAGCTTCCTTCCAGGGACTGGCATGTCT	1	3	8	ACC2	-	.
chr6	40548837	40548863	chr6:40548837-40548863	0	AGGCCAGCCTAAGGACAAAACCAGTTC	1	2	7	BB2	-	.
chr6	40550545	40550568	chr6:40550545-40550568	0	GAACTTTCCACCCCAGACTAGCTA	1	3	4	ACC2	-	CTCF-only,CTCF-bound
chr6	40551130	40551153	chr6:40551130-40551153	0	AGACTAGTCCAGAGGAACATGTGA	1	2	4	CD	-	.
chr6	40551419	40551438	chr6:40551419-40551438	0	AGGCCTGCTCAAGCTTCTCC	3	2	0	AB3	1.0	.
chr6	40554102	40554125	chr6:40554102-40554125	0	GGGCTTCTTTGCTGAGACAAGCTC	1	1	4	A2	-	.
chr6	40558889	40558921	chr6:40558889-40558921	0	GGGCTTGCCCGTGACACTGTGCAGAGGATGCAT	2	2	13	AD1	1.0	.
chr6	40558980	40559002	chr6:40558980-40559002	0	AGGCTAGCTGGGAAGGCAACCCC	1	2	3	AC2	1.0	.
chr6	40559696	40559722	chr6:40559696-40559722	0	AAGCCTGCCCCTTCCCTGGGCATGTCC	2	1	7	B1	-	.
chr6	40562702	40562729	chr6:40562702-40562729	0	GAGAAAGCTCTAAAAAGAAACCTAGCCT	1	2	8	AD2	-	.
chr6	40562886	40562907	chr6:40562886-40562907	0	GGGCCAGATTTGGGACTTGCCT	1	2	2	BD1	-	.
chr6	40563008	40563034	chr6:40563008-40563034	0	AAGCATGTCTCCCTGAGAGCTATGTTC	2	2	7	AD1	-	.
chr6	40566293	40566319	chr6:40566293-40566319	0	AAACTAGCTCAACCATTGTGGAAGTCC	1	2	7	AD1	1.0	.
chr6	40566929	40566961	chr6:40566929-40566961	0	AAACTTGGTATGATGATCTTCAAGAGCAAGCTT	1	2	13	CD	2.0	.
chr6	40567683	40567704	chr6:40567683-40567704	0	GGACATGTTTGTATACAAGCAC	1	2	2	DD1	1.0	.
chr6	40572846	40572871	chr6:40572846-40572871	0	GGGCATGTTCATTCTGCAACAAGGTG	1	3	6	CCD1	2.0	.
chr6	40575560	40575590	chr6:40575560-40575590	0	GAACTTGGCCCCTTGCCCTGGGGACATTTCC	1	2	11	AD2	-	.
chr6	40580200	40580229	chr6:40580200-40580229	0	AAACAAGTCAGAACTGAAACTGGAATGCCC	1	3	10	ACC2	-	.
chr6	40582587	40582606	chr6:40582587-40582606	0	AAGCAGGCCCAGACCTGTTC	2	2	0	BB2	1.0	.
chr6	40588340	40588360	chr6:40588340-40588360	0	TGACTTGTCCAAGGCATGTGG	2	3	1	CCD1	-	.
chr6	40588845	40588875	chr6:40588845-40588875	0	TGGCATGCTGCATATCCTTGAAGACAAGCCT	1	2	11	CC	3.0	.
chr6	40590413	40590441	chr6:40590413-40590441	0	GGACTCGCCTTCCCCTGCAGGCCATGCCT	1	2	9	BD2	2.0	.
chr6	40596385	40596407	chr6:40596385-40596407	0	AAACTTTTTTCCAAGGCTCGCTT	1	2	3	AB2	1.0	.
chr6	40602301	40602328	chr6:40602301-40602328	0	AGGCTTGCCTAGAGCTGAGAGTATGCCA	1	2	8	AC1	-	.
chr6	40602487	40602509	chr6:40602487-40602509	0	AGACATGTTCCCATAGCTTCCCA	1	3	3	ACC1	-	.
chr6	40602975	40603003	chr6:40602975-40603003	0	AGGCTTTCTCTGGCAGTAAGAACATGCTT	1	1	9	A2	1.0	.
chr6	40604175	40604197	chr6:40604175-40604197	0	AAACAAGTTCTGCATCCATGTCC	1	2	3	DD1	-	.
chr6	40606729	40606759	chr6:40606729-40606759	0	TCACTAGCCTCAAATTACAAGAAGCTTGTTA	1	3	11	CCD1	1.0	.
chr6	40608313	40608339	chr6:40608313-40608339	0	GGAGATGTTTGGCTGGTAGACTTTTCC	1	2	7	AA2	1.0	.
chr6	40608895	40608915	chr6:40608895-40608915	0	GGGCTAGTCTCAAACTTCTGA	1	3	1	ACD2	1.0	.
chr6	40612534	40612560	chr6:40612534-40612560	0	AGGCATGTTTCCAGGTGGGACTTTCAG	1	3	7	ACD2	-	.
chr6	40612571	40612601	chr6:40612571-40612601	0	GGCAAAGTTCTGGACAAAGCAGGACAAGTTG	1	3	11	ACD1	1.0	.
chr6	40612838	40612867	chr6:40612838-40612867	0	AAGCTTGTTTGGAAGGTGAAGGAGTTGGCC	1	2	10	AD1	2.0	.
chr6	40620270	40620298	chr6:40620270-40620298	0	AGAGCAGTCTGTCTCTGGAGAGCATGCCA	1	3	9	ABC1	-	.
chr6	40620320	40620348	chr6:40620320-40620348	0	CAGCTAGCTCCATTGCAATGAGGAAGCCC	1	2	9	AC2	-	.
chr6	40621382	40621412	chr6:40621382-40621412	0	AAGCATGATCCTTTCTCAATCAGACAATCCT	1	2	11	AD2	1.0	dELS
chr6	40621464	40621495	chr6:40621464-40621495	0	AAACTTGCTTTTCTTTTGGGTAGGAGTTTCTT	1	2	12	AA1	-	.
chr6	40622228	40622249	chr6:40622228-40622249	0	GAGCATACCCACAGAAATGCCT	1	2	2	AA2	-	.
chr6	40622896	40622918	chr6:40622896-40622918	0	CAGCAAGCTTAGAAGACTGGTCC	1	2	3	BC2	-	.
chr6	40625840	40625864	chr6:40625840-40625864	0	AAGCATGATCCTCTCAGACAATCCT	1	2	5	AD2	1.0	.
chr6	40626009	40626040	chr6:40626009-40626040	0	GAACTATTTCTACTGGATCCACAGGCATGCTA	1	2	12	AC2	1.0	.
chr6	40627120	40627148	chr6:40627120-40627148	0	AGGCCTGCCCTGGAGGACTGGGCATGTGT	2	2	9	BD3	-	dELS
chr6	40628841	40628870	chr6:40628841-40628870	0	GACCAGGCTCCATTAAGTAAGAGCTTGTCT	1	2	10	BD1	-	.
chr6	40630349	40630373	chr6:40630349-40630373	0	GAGCATGTCTCCACTTAACATTTCC	1	2	5	AC1	3.0	dELS
chr6	40632598	40632624	chr6:40632598-40632624	0	GAGCATGGTCCTGCTGAAGCCTTGCTT	1	2	7	DD2	-	.
chr6	40632754	40632778	chr6:40632754-40632778	0	GGGAAAGCCCATTGGGAAAATGTTT	1	2	5	AA2	2.0	.
chr6	40633516	40633546	chr6:40633516-40633546	0	AAACAAGACCACTGTTTTTACAAACTTTTTT	1	2	11	AD2	-	.
chr6	40635997	40636020	chr6:40635997-40636020	0	AGGCATATTTTGGAGAGAAAGCCT	1	2	4	AA2	1.0	.
chr6	40638772	40638799	chr6:40638772-40638799	0	AGACCTACTCACATTATTAAACATGCCT	2	2	8	AB1	3.0	.
chr6	40639108	40639139	chr6:40639108-40639139	0	AAAAATGTCTCTAGACGTTGCCAAAATTGCCC	1	2	12	AA2	1.0	.
chr6	40639755	40639786	chr6:40639755-40639786	0	GAGCATGCTATGAATTCCCTCATGGCTACCTT	1	3	12	ACC1	-	.
chr6	40642812	40642839	chr6:40642812-40642839	0	AGGCATGCTTAATTGCCAACACTTGACT	1	2	8	DD1	-	.
chr6	40644396	40644423	chr6:40644396-40644423	0	AAACTTATCCTCCCAAAGAGGAATGCCT	1	2	8	AA2	-	.
chr6	40646447	40646479	chr6:40646447-40646479	0	TGGCATATTCACCGCATCTCCTGAAACTTGCTT	1	2	13	AC1	1.0	.
chr6	40646677	40646704	chr6:40646677-40646704	0	GAGAATGCCTGGGTAGAAAGGATAGCTT	1	2	8	AA2	1.0	.
chr6	40646766	40646794	chr6:40646766-40646794	0	AAGCAAGCCTCTCAGAGATGGAAAAGTCT	1	1	9	A2	1.0	.
chr6	40647451	40647483	chr6:40647451-40647483	0	TGGCATATTCACCGCATCTCCTGAAGCTTGCTT	1	2	13	AC1	-	.
chr6	40648436	40648468	chr6:40648436-40648468	0	CAGCAAGTTTGAAGAGCCAGCAAATGCAAGCCA	1	3	13	CCD2	2.0	.
chr6	40648924	40648955	chr6:40648924-40648955	0	GGCCAGGTTCTGAAAAAAAACAAGACAAGCTC	1	2	12	BD1	1.0	.
chr6	40649193	40649215	chr6:40649193-40649215	0	AAGCAAGCCTCAGGGAGATGCCT	1	1	3	A2	-	.
chr6	40649257	40649284	chr6:40649257-40649284	0	AAGCATGTCGCACAGCAGGGGCTTGCCA	1	2	8	CC	2.0	.
chr6	40649859	40649889	chr6:40649859-40649889	0	AGACAAGCCCTGGGACCCTCCAAGCAGCCCT	1	2	11	AB4	-	.
chr6	40652812	40652833	chr6:40652812-40652833	0	AGACTTGTCCTCAAGGAACCCC	1	2	2	AA1	-	.
chr6	40653374	40653394	chr6:40653374-40653394	0	TGACATGTTGGAGACATTCCC	2	3	1	ACC1	-	.
chr6	40653785	40653811	chr6:40653785-40653811	0	AGACAAGTCTGCATTCCATGGAAGTCT	1	2	7	AD1	-	.
chr6	40654808	40654839	chr6:40654808-40654839	0	TGACAAGTTTTCCCACAGACAGGGGCAGGTTC	1	2	12	BC2	-	.
chr6	40657089	40657120	chr6:40657089-40657120	0	GAAAATGTCTTTAAAAGAAAGATAGCATGCTC	1	2	12	AC2	-	.
chr6	40657988	40658016	chr6:40657988-40658016	0	TGATTTGTCCTAGACCATGCAGCAAGTCT	1	3	9	ACC1	1.0	.
chr6	40659907	40659936	chr6:40659907-40659936	0	AGGCATGCTTATTTTCAGTCACGCAAGATT	1	2	10	DD1	1.0	.
chr6	40660074	40660101	chr6:40660074-40660101	0	AAATTTGTCCCTGACTTTAGGAAAGTCT	1	2	8	AA2	1.0	.
chr6	40662109	40662139	chr6:40662109-40662139	0	AGGCTAGTCTTTTCTGTGCCTCAACTTCCCC	1	2	11	AC1	-	.
chr6	40662534	40662561	chr6:40662534-40662561	0	GAGCAACTCAAATTCAGGGAGCAAGCCT	1	2	8	AC1	-	.
chr6	40666343	40666373	chr6:40666343-40666373	0	GAAAAAGCCTGGGTCCTCCACAGGCTTGTTC	1	1	11	A1	-	.
chr6	40666931	40666957	chr6:40666931-40666957	0	AGACATGATTATGGAATAGATTTGTTT	1	2	7	AD2	-	.
chr6	40667308	40667334	chr6:40667308-40667334	0	AGACATGTCCTAGGGCCAGGCAGGTGG	1	3	7	BCD2	-	.
chr6	40667613	40667641	chr6:40667613-40667641	0	AGACATGTCCTGTGCAAAGGAGAGAGCCC	2	2	9	AB1	-	.
chr6	40672236	40672264	chr6:40672236-40672264	0	AGGTTTATTCTGCCATCTTAAGCATGCCT	2	2	9	AA1	-	dELS,CTCF-bound
chr6	40672950	40672969	chr6:40672950-40672969	0	GGGCTTGGCTACGCTTGTTT	2	2	0	DD2	1.0	.
chr6	40674240	40674262	chr6:40674240-40674262	0	GGACAAGCCCTACAGACAAGAAT	1	2	3	DD4	1.0	.
chr6	40675824	40675843	chr6:40675824-40675843	0	GAGCTAGCCTTAGCTTTTCC	2	2	0	AC1	1.0	.
chr6	40676447	40676475	chr6:40676447-40676475	0	AGGCTAGCTCTCCCCTCTCAGACTGGGTG	1	3	9	BCD2	1.0	.
chr6	40677499	40677527	chr6:40677499-40677527	0	TAACTTGTCCAAGGTTCCAGGGCTAATCA	1	3	9	ACC1	2.0	.
chr6	40679159	40679187	chr6:40679159-40679187	0	TAACATGCGTCTTCACTGGTGGCAAGTCT	1	3	9	CCD2	1.0	.
chr6	40682254	40682277	chr6:40682254-40682277	0	AAACAAGCTCCCTCAGGCCTTTTT	1	2	4	AB1	-	.
chr6	40686077	40686102	chr6:40686077-40686102	0	CAGCAAGTCCTGCACAGAGCATGTGA	1	3	6	CCD1	1.0	.
chr6	40688342	40688366	chr6:40688342-40688366	0	GGCCTAGCCTACAGAAGGCATGCTC	2	1	5	D1	-	.
chr6	40688889	40688921	chr6:40688889-40688921	0	TGACTTGCTTTCAAGGACCCTCATGACATTCCT	1	3	13	ACC1	-	dELS,CTCF-bound
chr6	40689006	40689029	chr6:40689006-40689029	0	CAACTTCCTGCAGCAAACATGCTC	1	3	4	ACC2	2.0	.
chr6	40692623	40692645	chr6:40692623-40692645	0	AAAAGAGTCCAGGAAACATGTCC	1	2	3	AB4	-	.
chr6	40693784	40693810	chr6:40693784-40693810	0	GCACATGTTTCCCCACTGAGCTGGTTC	2	2	7	BD3	-	.
chr6	40694468	40694498	chr6:40694468-40694498	0	AAATATGTTTACCTTTACAACAAACAAGTTA	1	2	11	AC2	-	.
chr6	40698440	40698459	chr6:40698440-40698459	0	AAGCTACCTGTAACAAGTTC	2	3	0	ACC2	-	.
chr6	40700800	40700830	chr6:40700800-40700830	0	GAATATGCTGACTGTGGCCTTAGACAAGTCA	1	3	11	ACC1	1.0	.
chr6	40701799	40701821	chr6:40701799-40701821	0	AGACATCCCCAGGGAACTTCCCC	1	2	3	AA2	1.0	.
chr6	40704999	40705031	chr6:40704999-40705031	0	AGGCTTTTCTTCATTTTTCTCTTGAAATTGTCT	1	2	13	AA2	-	.
chr6	40705139	40705168	chr6:40705139-40705168	0	AATCAAGTCCTAGGTGAGCAAAGAATGCTC	1	2	10	AD2	-	.
chr6	40705871	40705901	chr6:40705871-40705901	0	CAGCATGACTTCACAGAGCACAAACTTGTCT	1	2	11	CD	-	.
chr6	40707942	40707967	chr6:40707942-40707967	0	GAATATGTCTTTAGGGAAAGAAGCCT	1	2	6	AA2	-	.
chr6	40711129	40711156	chr6:40711129-40711156	0	GGGCTGGCCCTAGGCCTGGAGCTTGCCA	1	2	8	BC2	-	dELS,CTCF-bound
chr6	40712635	40712655	chr6:40712635-40712655	0	CAACATGTTCTGGAAATGCTA	1	3	1	ACC2	-	.
chr6	40713494	40713526	chr6:40713494-40713526	0	AGGCATGTCATCTCCCTTGCTGCCAGCAGGCCT	1	3	13	BCC1	1.0	pELS,CTCF-bound
chr6	40714950	40714972	chr6:40714950-40714972	0	GGAGCTGTTTGCAAAGCTTGTCA	1	3	3	ABC1	1.0	pELS,CTCF-bound
chr6	40719598	40719627	chr6:40719598-40719627	0	ACGCTTGCTCCCAGGGTTGCAAAGTTGCTT	1	2	10	AD2	-	dELS
chr6	40722705	40722725	chr6:40722705-40722725	0	GAACAACCCCAGAGATTGCCC	1	2	1	AA2	-	dELS
chr6	40722971	40722993	chr6:40722971-40722993	0	CAACATTTCTCTCTGGCAAGCTT	1	3	3	ACC2	1.0	.
chr6	40723420	40723446	chr6:40723420-40723446	0	GAACAGATCCAAGGAAGGGGCATGTTC	2	2	7	AB1	-	.
chr6	40723546	40723578	chr6:40723546-40723578	0	AGGCCTGGCCAATATGGGAGGTCAAGCAAGCCT	1	2	13	BD1	1.0	.
chr6	40725310	40725341	chr6:40725310-40725341	0	AGACTTCTTTTACATGAGAGAAGAGCAAACTT	1	2	12	AA2	-	.
chr6	40732389	40732410	chr6:40732389-40732410	0	AGAGAAGTTAGGTGACTTGCCC	1	3	2	ACC1	-	dELS
chr6	40733122	40733141	chr6:40733122-40733141	0	AGACTTGTACAAAAATGTTC	3	2	0	AD2	1.0	dELS,CTCF-bound
chr6	40734124	40734155	chr6:40734124-40734155	0	AAACATGTTCCTTTCTGTCATAGCACTTGCTG	1	2	12	CD	-	dELS,CTCF-bound
chr6	40734475	40734506	chr6:40734475-40734506	0	CAGCATGTTTAATTCAAAATGAAAACAACTTT	1	2	12	AC2	-	.
chr6	40734798	40734826	chr6:40734798-40734826	0	TGACTTGCCCAAAATCACACAGCAAGTTG	1	3	9	CCC	-	.
chr6	40735339	40735367	chr6:40735339-40735367	0	AGGCATGCTCCAGTAACCAGAGAAAGCCC	1	1	9	A2	-	.
chr6	40735669	40735691	chr6:40735669-40735691	0	AAGCAATTCCAAGAGGCTTCTTC	1	2	3	AA2	-	.
chr6	40738541	40738573	chr6:40738541-40738573	0	AAGCTTCTTCTGTTGATGAGCTCAGAAATGCCC	1	2	13	AA2	-	.
chr6	40741130	40741158	chr6:40741130-40741158	0	GGGCAAGGCTGATAACCTCTGGCATGTTC	1	2	9	CD	1.0	.
chr6	40741662	40741684	chr6:40741662-40741684	0	TGGAAAGCCCCATGAGCAAGTCC	1	2	3	AC3	1.0	.
chr6	40742194	40742225	chr6:40742194-40742225	0	GGGCAAGTCATTCCCCCTCTCTTGGCCAGTTT	1	3	12	BCC2	2.0	.
chr6	40742494	40742522	chr6:40742494-40742522	0	TGGCTAGTCAGCCACAGAAGACCTTGTCT	1	3	9	CCD2	1.0	.
chr6	40746372	40746399	chr6:40746372-40746399	0	AACCAGGTTCTATCTGTCAGACTAGTTC	1	2	8	BD1	1.0	.
chr6	40750249	40750271	chr6:40750249-40750271	0	TGGCTAGTTTGAGCCACTTGCCC	1	3	3	CCD2	-	.
chr6	40751209	40751231	chr6:40751209-40751231	0	AGACAAGCCTGACCAACATGGTG	1	3	3	CCD1	-	.
chr6	40755793	40755815	chr6:40755793-40755815	0	AGACAAGCCTGATAGACATGGCT	2	1	3	D1	2.0	.
chr6	40758304	40758326	chr6:40758304-40758326	0	GGACATGCCTAACATGGTTGTCC	2	2	3	AD1	1.0	.
chr6	40760986	40761014	chr6:40760986-40761014	0	AGGCAAGGCAGTGAGTACAAAACAAGCTT	1	2	9	CD	-	dELS
chr6	40762593	40762624	chr6:40762593-40762624	0	AAACAAGCTTTTGGCCCTCAAAGAGTTAGTCC	1	1	12	A2	-	.
chr6	40765036	40765064	chr6:40765036-40765064	0	AAATGAGTCTGCATTCTGGGAACATGTTC	1	2	9	AB4	1.0	.
chr6	40768849	40768871	chr6:40768849-40768871	0	AAATATTCTTATGAGGCATGTCT	2	2	3	AA1	2.0	.
chr6	40770065	40770093	chr6:40770065-40770093	0	GGGGTTGCTCAGCTTTCAAAGTCATGCTC	1	2	9	AD2	1.0	.
chr6	40772758	40772780	chr6:40772758-40772780	0	GAGCTTGTTCACCATGCAAGCAC	1	2	3	DD1	-	.
chr6	40773114	40773146	chr6:40773114-40773146	0	GGGCATGACTCCCCCAAGGTCAACAGCAAGTTG	1	3	13	CCD2	2.0	.
chr6	40773332	40773351	chr6:40773332-40773351	0	AGGCAAGGTGGAGCAAGTCA	2	3	0	CCD2	-	.
chr6	40774322	40774341	chr6:40774322-40774341	0	GAGCTAGTCTGGCTAAGTTC	2	2	0	AD1	-	.
chr6	40776973	40777000	chr6:40776973-40777000	0	GAGCATCCCTCATGCAGTGAGCATGTTC	1	1	8	A2	1.0	.
chr6	40778922	40778946	chr6:40778922-40778946	0	AAGCTTGCCTTCCCTAAGCAGATCA	1	3	5	ABC2	-	.
chr6	40781068	40781091	chr6:40781068-40781091	0	AGGCAAGCCCAGGAAAGTAAGTTT	1	1	4	A2	-	.
chr6	40784842	40784874	chr6:40784842-40784874	0	AGGCAAGATTCTCAGAGAGGCAGGAAGATGCTT	1	2	13	AD2	1.0	.
chr6	40785174	40785196	chr6:40785174-40785196	0	CCACATGTCCAGCCAGCATGCCC	1	3	3	CCD1	2.0	.
chr6	40787296	40787327	chr6:40787296-40787327	0	GAACTTGCCTCCTCTGCAGGAGGAGCAAGCAA	1	2	12	CD	1.0	.
chr6	40787527	40787548	chr6:40787527-40787548	0	CGGATAGTTCATGAGCATGCTA	2	3	2	ACC1	1.0	.
chr6	40787646	40787671	chr6:40787646-40787671	0	GAACAGATTTGGTACAAAGCATGTCT	2	2	6	AB1	-	.
chr6	40791336	40791355	chr6:40791336-40791355	1	AGGCATGTCTCAGGATGCTG	3	3	0	ACC2	-	dELS,CTCF-bound
chr6	40792445	40792475	chr6:40792445-40792475	0	GAGATTGCCTAAAAGGCAGGAGAGCAAGTTG	1	2	11	AC2	-	.
chr6	40792618	40792643	chr6:40792618-40792643	0	ATGCATGTTCTCCAAAATGCATGTCT	1	2	6	DD2	1.0	.
chr6	40793713	40793734	chr6:40793713-40793734	0	AGGCTTGCCTTTAATCATTTTC	2	2	2	AD1	-	.
chr6	40794912	40794931	chr6:40794912-40794931	0	TGAGTTGCCTGAGCATGTTC	4	2	0	AC3	-	.
chr6	40797222	40797242	chr6:40797222-40797242	0	AAGCAAGCTGAAGGCTGGCTT	1	2	1	BC2	-	.
chr6	40798228	40798260	chr6:40798228-40798260	0	GAGCAGGCTTTTAACTCTGCAGGGGGCTTCCTT	1	2	13	AB2	-	CTCF-only,CTCF-bound
chr6	40799115	40799140	chr6:40799115-40799140	0	TAACAATTCAGTTAACAAACATGCCT	1	3	6	ACC2	-	.
chr6	40801193	40801217	chr6:40801193-40801217	0	GGGCATGATCCCTACAGGCAACTCC	1	2	5	AD2	1.0	.
chr6	40801422	40801447	chr6:40801422-40801447	0	GGACTAATTCTGGAGGGGACCAGCCC	1	2	6	AB2	2.0	.
chr6	40801680	40801700	chr6:40801680-40801700	0	GGAGAAGCCCTGAGGATGTCT	1	2	1	AA2	1.0	.
chr6	40802973	40803004	chr6:40802973-40803004	0	GAGCTTCTTTGGCTCATTACGATAACAAGTCT	1	2	12	AC2	-	.
chr6	40803786	40803807	chr6:40803786-40803807	0	AGACAGGTCCACAGGCATCTCT	1	2	2	AB2	1.0	.
chr6	40804074	40804098	chr6:40804074-40804098	0	AGACTTCCCTGCCAAGAGCTTTCTT	1	2	5	AA2	-	.
chr6	40810703	40810735	chr6:40810703-40810735	0	AAACATGTCCCATTTCTGGACCTGAGCGTCCTC	2	2	13	AB1	2.0	.
chr6	40811506	40811526	chr6:40811506-40811526	0	TAGCTTGTCAGAGAAAAGCCC	1	3	1	ACC2	1.0	.
chr6	40813893	40813915	chr6:40813893-40813915	0	GGACTAGGCCCCAGGGCCTGTCC	1	2	3	BD2	-	.
chr6	40816791	40816810	chr6:40816791-40816810	0	GGCCATGCCAAGGCAAGCCT	4	2	0	CD	-	.
chr6	40824733	40824765	chr6:40824733-40824765	0	GGGCTTTCTTAAATCAAAGTCTTAAATTTGTTT	1	2	13	AA2	-	.
chr6	40825374	40825404	chr6:40825374-40825404	0	GAACTACTTTATGTTTCCTGGGGAAATGTTC	1	2	11	AA2	-	dELS,CTCF-bound
chr6	40826943	40826964	chr6:40826943-40826964	0	AGAAAAGCCCACAAGCAAATTT	1	2	2	AA2	-	.
chr6	40826983	40827005	chr6:40826983-40827005	0	CACCCAGTTCAATAAACTTGTTT	1	3	3	BCD1	1.0	.
chr6	40828720	40828752	chr6:40828720-40828752	0	AAAGTAGCCCTAAGTAAATGGAAAGGCATGCCG	1	2	13	AC2	-	.
chr6	40830403	40830432	chr6:40830403-40830432	0	TGGCAATTTCTTTTAAATCTAAACATGTTG	1	3	10	ACC2	-	.
chr6	40831090	40831113	chr6:40831090-40831113	0	CAACATGTTTTTTGAAGCTTCCTG	1	3	4	ACC1	1.0	.
chr6	40831875	40831897	chr6:40831875-40831897	0	AAACTTTCCCAAGAAGCCAGCCT	1	2	3	AB2	1.0	dELS
chr6	40833575	40833598	chr6:40833575-40833598	0	AAGCATGTTTTTCCAGTCTTCCCT	2	2	4	AD1	2.0	CTCF-only,CTCF-bound
chr6	40835073	40835095	chr6:40835073-40835095	0	GGACATGTTTTGTAAATGTGTTC	2	2	3	AB1	-	.
chr6	40837517	40837537	chr6:40837517-40837537	0	GAAATTGCCTGGAGCTATTTT	1	2	1	AA2	2.0	.
chr6	40837924	40837949	chr6:40837924-40837949	0	GAACTTGCTCTAAGACAATGATGCCT	2	2	6	AD1	1.0	.
chr6	40841946	40841978	chr6:40841946-40841978	0	GAGCATGTCTGAATGTATCTTCTAGAAATTTTT	2	2	13	AA1	1.0	.
chr6	40844055	40844084	chr6:40844055-40844084	0	GAGCAGGCTTGGGGAAAAACGGGCTGGCCT	1	2	10	BB2	-	.
chr6	40846650	40846670	chr6:40846650-40846670	0	GTGCTTTCTCAGAACTAGTTT	1	2	1	AD1	-	.
chr6	40849348	40849371	chr6:40849348-40849371	0	AAACAAGTCTAAGTAAACAAAACA	1	3	4	ACD2	1.0	.
chr6	40851666	40851692	chr6:40851666-40851692	0	GAACTTGTCCCTATTTAAAGCAGGGCC	1	2	7	BD4	-	.
chr6	40852128	40852147	chr6:40852128-40852147	0	AGGGCTGCCTAAACAAGTCA	1	3	0	ABC1	-	.
chr6	40855089	40855111	chr6:40855089-40855111	0	AATCATGTTTTAATAGCAAGTTA	1	3	3	CCD1	-	.
chr6	40855132	40855151	chr6:40855132-40855151	0	TAGCATGCTGAGATATGTCC	3	3	0	ACC2	1.0	.
chr6	40855408	40855434	chr6:40855408-40855434	0	GGACAAGCTCCAGCAAAGGAGCAGCTT	1	2	7	AB1	-	.
chr6	40857425	40857445	chr6:40857425-40857445	0	AGATAAGGTCCAAGCATGCTC	2	2	1	AD1	1.0	.
chr6	40860517	40860544	chr6:40860517-40860544	0	AGGCATCTTGCAGCATTCCAGCAAGCCC	1	3	8	ACC2	-	.
chr6	40863374	40863400	chr6:40863374-40863400	0	GGACCTGCCTAGAAAGTAAAGAAGTTC	1	2	7	AB2	1.0	.
chr6	40865997	40866026	chr6:40865997-40866026	0	TGGCTAGCCTAAAACAGTAAGGTCAAGTTG	1	3	10	CCD2	3.0	.
chr6	40866809	40866831	chr6:40866809-40866831	0	GAACTAACCTGTAAGACTTGTCC	1	1	3	A2	1.0	.
chr6	40866909	40866939	chr6:40866909-40866939	0	TAACAGGCTTTAATCCCTTTAAAGCTTGTTG	1	3	11	BCC2	1.0	.
chr6	40867684	40867706	chr6:40867684-40867706	0	GAGGAAGTCCTGTAGGAATGCTT	1	2	3	AA2	-	dELS,CTCF-bound
chr6	40868082	40868105	chr6:40868082-40868105	0	TGAGTAGTTTCTTTAAGCTTGTCA	1	3	4	ACC1	1.0	dELS,CTCF-bound
chr6	40872841	40872871	chr6:40872841-40872871	0	AAGCAAGCTCATGCTATGTAATCACATGCCT	1	2	11	CD	-	.
chr6	40873981	40874010	chr6:40873981-40874010	0	AAACTGTTTTTTCCAAAGTAAGACTTGTTC	1	2	10	AB1	-	.
chr6	40876431	40876463	chr6:40876431-40876463	0	GAGCAAGTCTGAGAGAGCAGAAGTGACTTCTCT	1	2	13	AC1	-	.
chr6	40877567	40877591	chr6:40877567-40877591	0	AGTCTTGTCTCCACCAGGGTTGCTC	1	2	5	AD2	-	.
chr6	40880281	40880304	chr6:40880281-40880304	0	GAGCATGCCAACAGGGACTACCTG	1	3	4	ACC1	1.0	.
chr6	40880838	40880859	chr6:40880838-40880859	0	GAACAAACCTTAGAACTGGTCC	1	2	2	AB2	-	.
chr6	40881347	40881367	chr6:40881347-40881367	0	CTATATGCCCTGAGCTTGCTT	1	3	1	ACD1	1.0	.
chr6	40883281	40883313	chr6:40883281-40883313	0	AGGTTTGTCCCCTCATCAGAGGAGAAAAAGCTT	1	2	13	AA2	1.0	.
chr6	40883451	40883474	chr6:40883451-40883474	0	TAACTTGTCCAAGGCAACATGGCT	1	3	4	CCD1	-	.
chr6	40884074	40884106	chr6:40884074-40884106	0	CTGCAAGTCCATTTTTATCCTTTGAGCTTGTCC	1	2	13	CD	1.0	.
chr6	40885105	40885127	chr6:40885105-40885127	0	AAGTATGTCTGGGGAGCTTGTCA	1	2	3	AC2	-	.
chr6	40886012	40886033	chr6:40886012-40886033	0	AAGCAAGATTGTAAGATTGTCT	1	2	2	AD2	-	.
chr6	40887148	40887176	chr6:40887148-40887176	0	ACACTTGCTCAGGAAGCTGAAGGATGCCT	1	2	9	AD2	-	.
chr6	40887504	40887535	chr6:40887504-40887535	0	AGACCTGCCTGTCTGGACAGTTGAGCAGGCCC	1	2	12	BB2	-	.
chr6	40892133	40892165	chr6:40892133-40892165	0	GCACAAGTCCTCTGTTCCTCTCCAAACTTGTGC	1	2	13	DD3	-	.
chr6	40893523	40893551	chr6:40893523-40893551	0	CAACAGGTCCATTATGCGGAGGCAAGCTT	1	2	9	BC1	-	.
chr6	40893670	40893693	chr6:40893670-40893693	0	AAGCAGGCCTTTGGGGGCTTCTCT	1	2	4	AB2	-	.
chr6	40896040	40896069	chr6:40896040-40896069	0	ATGCTTGCTCCCTTAACTCTTGGCAAGCCC	1	2	10	CD	-	dELS
chr6	40901019	40901042	chr6:40901019-40901042	0	GGACTTGCGTAGGGAGGAAAGTCC	1	2	4	AD2	2.0	dELS
chr6	40901997	40902022	chr6:40901997-40902022	0	AAACATGCTCACTCAAATGTAAGTTC	2	2	6	AD1	-	.
chr6	40903795	40903814	chr6:40903795-40903814	0	GAGCTTGCTCAAACTCCTTC	3	2	0	AB4	-	.
chr6	40906011	40906043	chr6:40906011-40906043	0	TAGCTATTTCTCACCATCCACTTGGGCTTGCCT	1	2	13	AC1	-	.
chr6	40906771	40906800	chr6:40906771-40906800	0	AAACCAGTTCCCTAAGTTATGGAAAAGTCC	1	2	10	AB2	1.0	.
chr6	40908479	40908499	chr6:40908479-40908499	0	GGACTTTTTCTAAAAATGTTC	1	2	1	AA2	-	.
chr6	40909988	40910007	chr6:40909988-40910007	1	ATACATGTTTGAACATGCAT	3	2	0	DD3	1.0	.
chr6	40911233	40911261	chr6:40911233-40911261	0	AGGCAAGTTCAAATGTTGGGAAGAAGTCA	1	2	9	AC1	-	.
chr6	40912668	40912690	chr6:40912668-40912690	0	AAAGATGCCTGGGAAACATATTT	1	2	3	AA2	-	.
chr6	40915901	40915932	chr6:40915901-40915932	0	AAACTAGTCATTGCCAACAGCACAAATAGTTT	1	3	12	ACC2	2.0	.
chr6	40917912	40917934	chr6:40917912-40917934	0	TAGCATGATTAGGGGGCTAGCTA	1	3	3	CCD2	-	.
chr6	40918360	40918385	chr6:40918360-40918385	0	AGGATTGTTTGTTTTCAGATTTGTCT	1	2	6	AA2	1.0	dELS,CTCF-bound
chr6	40920676	40920695	chr6:40920676-40920695	0	CAGCTTGGCCAGGCTTGTCC	3	2	0	CD	3.0	.
chr6	40923791	40923812	chr6:40923791-40923812	0	GGATATGCTCTTGGGCTGGCTC	2	2	2	AB3	-	.
chr6	40924305	40924331	chr6:40924305-40924331	0	AAAAAAACTTAGGTAGTAGGCATGTTT	2	2	7	AA1	-	.
chr6	40924520	40924549	chr6:40924520-40924549	0	AAGCTAGTCCCTGACACAGGAGGCATTTAT	1	2	10	AD4	1.0	.
chr6	40926593	40926613	chr6:40926593-40926613	0	AAGCATGCGTGAGGCTTGTTG	2	2	1	CD	-	.
chr6	40928562	40928591	chr6:40928562-40928591	0	AGCCATGCTCCTTTGCAGAGGCACATGTTT	1	2	10	DD2	-	dELS
chr6	40930613	40930640	chr6:40930613-40930640	0	GGGCTTGCTTTTGGTGGGACTCATGTTT	1	2	8	DD1	1.0	dELS
chr6	40931411	40931437	chr6:40931411-40931437	0	AGGCTTCTTTTGGAAAGCAACTTGTCA	1	3	7	ACC2	-	.
chr6	40931525	40931549	chr6:40931525-40931549	0	GAGGATGTTCATTACAGCCTTGCCT	1	2	5	AD2	1.0	.
chr6	40932686	40932706	chr6:40932686-40932706	0	CAGCATGTCCAGACCATGCCC	2	2	1	CD	-	dELS
chr6	40932851	40932880	chr6:40932851-40932880	0	GGGCAAGTCTCTCACCCCTGAGGCTCGGTT	1	2	10	BD4	1.0	.
chr6	40933135	40933154	chr6:40933135-40933154	0	AAGCATATCTAAGCTTGTTT	3	1	0	A2	-	.
chr6	40933550	40933577	chr6:40933550-40933577	0	GAGCTTGCTTTGTTCAAAGAACATCCTT	2	1	8	A1	-	.
chr6	40936765	40936786	chr6:40936765-40936786	0	AGCCAAGTCCCTCAACTTGCTC	1	2	2	CD	-	dELS
chr6	40942296	40942324	chr6:40942296-40942324	0	AGACCAGTCTGGCCAACATGGGGAAGCCC	1	2	9	AB2	-	.
chr6	40944073	40944101	chr6:40944073-40944101	0	GAACTTGCCTGCCACACCCAACCTTACCT	1	2	9	AD1	2.0	.
chr6	40948571	40948592	chr6:40948571-40948592	0	GAACTAGCTGGGGAGTTTGTTA	1	3	2	ACC2	-	.
chr6	40949059	40949084	chr6:40949059-40949084	0	AAAATATTTTACCCCAAAACATGTTT	2	2	6	AA1	-	.
chr6	40950141	40950160	chr6:40950141-40950160	0	TGGCTAGTTTGGGCTTCCCA	3	3	0	ACC1	-	dELS
chr6	40954144	40954165	chr6:40954144-40954165	0	AAAGATGTTAAGTGACTTGCCC	2	3	2	ACC1	-	.
chr6	40955022	40955053	chr6:40955022-40955053	0	CCACCAGCCTCACCCTGACCCTGGACATGCCC	1	3	12	BCD1	1.0	dELS,CTCF-bound
chr6	40957132	40957155	chr6:40957132-40957155	0	AAGCAAGTTTGACTAAAATTCTCT	1	2	4	AA1	-	dELS
chr6	40957193	40957217	chr6:40957193-40957217	0	AGACTAGTCAAGAGAGAGGAAGCTG	1	3	5	ACC2	1.0	dELS
chr6	40958387	40958418	chr6:40958387-40958418	0	GATCAACTCTATGTGACTATTAGAGCTAGTTT	1	2	12	AD1	-	.
chr6	40960443	40960471	chr6:40960443-40960471	0	ACACTTGCTATGTGACCCCAGACAAGTTG	1	3	9	CCD1	1.0	.
chr6	40961636	40961657	chr6:40961636-40961657	0	AGACCAGCTCCAGGGCAGGCCT	1	2	2	BB2	2.0	.
chr6	40963528	40963557	chr6:40963528-40963557	0	GGACTTGCCCCTTGGGTAAACAGCATATTA	1	3	10	ACC1	1.0	.
chr6	40967275	40967304	chr6:40967275-40967304	0	AAACATGGCTCAGAGGAAAGTGGCATGTCC	1	2	10	CD	-	.
chr6	40968006	40968033	chr6:40968006-40968033	0	AAGCAAGCCTGGACCACAAGGATAGTGC	1	2	8	AD1	-	.
chr6	40968884	40968907	chr6:40968884-40968907	0	AAGCAAGTTGCTGGAGGCAGGCTT	1	2	4	BC2	-	.
chr6	40970046	40970070	chr6:40970046-40970070	0	GAACCAGTCTAACACAGGAATGTTT	1	2	5	AB2	1.0	.
chr6	40971709	40971736	chr6:40971709-40971736	0	GAGCAAGATACTACTACTCAACTAGCCC	1	3	8	CCD2	1.0	.
chr6	40974111	40974143	chr6:40974111-40974143	0	GGGGTTGTTTGTTTTGTTCTTGTAAATTTGTTT	1	2	13	AA2	-	.
chr6	40977173	40977199	chr6:40977173-40977199	0	GGTCTTGCTTCTTTATCCAGCTTGCCA	1	3	7	CCD1	1.0	.
chr6	40979434	40979458	chr6:40979434-40979458	0	AGGGGTGCTCAGATCAGACTAGTCC	1	2	5	AB4	1.0	.
chr6	40979550	40979569	chr6:40979550-40979569	0	GGGCATCCCTGGCCATGCTT	3	2	0	AD2	1.0	.
chr6	40979956	40979987	chr6:40979956-40979987	0	TGTCTAGTCAGCAGCCATCTTGGAGCTAGTCC	1	3	12	CCD1	3.0	.
chr6	40980887	40980910	chr6:40980887-40980910	0	GGGAATGCTTCCAGGAAAAAGTTC	1	2	4	AA2	1.0	.
chr6	40984041	40984061	chr6:40984041-40984061	0	GGAAATGTCTTGGCCAAGTTC	1	2	1	AD2	2.0	dELS
chr6	40984464	40984490	chr6:40984464-40984490	0	AGGCAAGCTGTAGCTCTGAAAAAGTCA	1	3	7	ACC2	2.0	.
chr6	40988155	40988183	chr6:40988155-40988183	0	CAGCTTGCCTCATTAGACTGAGCAAGTGA	1	3	9	CCD1	-	.
chr6	40988768	40988788	chr6:40988768-40988788	0	AGACTTGCTGCAGAGATGTCC	1	2	1	AC2	2.0	.
chr6	40991021	40991042	chr6:40991021-40991042	0	CAACATACCTGGGAACTTGTTA	1	3	2	ACC2	-	.
chr6	40992201	40992228	chr6:40992201-40992228	0	GAGCTAGCTTGAGCCCTTAATCATCCCT	2	2	8	AD1	-	.
chr6	40994087	40994116	chr6:40994087-40994116	0	CCACTTGTTCCAGTACCCAATGACATGCCT	1	3	10	CCD1	-	.
chr6	40995418	40995444	chr6:40995418-40995444	0	GTACAAGTCCTGGCCTGAGACTACTCT	1	2	7	AD3	1.0	.
chr6	40999516	40999542	chr6:40999516-40999542	0	TAACATGTCTTTATTGAAGAAATGTCC	1	2	7	AC2	1.0	.
chr6	41000466	41000490	chr6:41000466-41000490	0	AGACTTCCTCCTAAAAGGGAAGCCC	1	2	5	AA2	-	dELS
chr6	41001356	41001380	chr6:41001356-41001380	0	AGAATTGCTTTCACTGAATTTGTTT	1	2	5	AA2	-	.
chr6	41004332	41004358	chr6:41004332-41004358	0	GAGCATGCCACCATGCCCGGCTAATTT	1	3	7	ACC1	1.0	.
chr6	41006947	41006975	chr6:41006947-41006975	0	AAATTAGCCCAGCATGGTAGCACATGCCT	1	2	9	AD2	1.0	.
chr6	41008400	41008432	chr6:41008400-41008432	0	AAGTAATTTCATTCCATCATGTTGAACAAGCCT	1	2	13	AA1	1.0	.
chr6	41008506	41008526	chr6:41008506-41008526	0	TGACTTGCCCAGGGCTATGCT	1	3	1	ACD2	-	dELS
chr6	41008753	41008773	chr6:41008753-41008773	0	GAACATGTGAAGAACATGCCT	2	2	1	CD	-	.
chr6	41008820	41008840	chr6:41008820-41008840	0	AGAAAAGTCTGAGGCATGCCC	2	1	1	A1	-	.
chr6	41011404	41011433	chr6:41011404-41011433	0	GGAGAAGCCCCAAACGGTATGGCCATGTTT	1	2	10	AD2	-	.
chr6	41012996	41013015	chr6:41012996-41013015	0	AGACAAGCTGAGCCTTGCCA	2	3	0	CCD2	-	dELS
chr6	41015811	41015842	chr6:41015811-41015842	0	AAACTAGTTCAACCATTGTAGAAGACAATGTG	1	3	12	ACD2	-	.
chr6	41018222	41018248	chr6:41018222-41018248	0	AAGCAATTCACATGGGTAAACTTGTCT	1	2	7	AC1	-	.
chr6	41018752	41018782	chr6:41018752-41018782	0	AAAGATGTTCAGAATGGTTAAATGCTTGCCC	1	2	11	AD2	-	.
chr6	41020347	41020376	chr6:41020347-41020376	0	TGGCATGCTCTGAGGATTCTCAAGAAGTCC	1	3	10	ACC2	-	.
chr6	41022730	41022757	chr6:41022730-41022757	0	AGACAGGTCTCACAAAAAAAGCATTTCC	1	2	8	AB2	1.0	.
chr6	41026670	41026693	chr6:41026670-41026693	0	AGGCCTGCTTCTGAAGGCTTGCAT	1	2	4	BD3	-	.
chr6	41035559	41035589	chr6:41035559-41035589	0	AGGTATGCTCCTTACAGAGCAGAGCTAACCC	1	2	11	AA2	1.0	.
chr6	41035786	41035810	chr6:41035786-41035810	0	GGGCATGTCTTATGGAGAGGTGCTT	2	2	5	AB1	-	.
chr6	41040041	41040063	chr6:41040041-41040063	0	GAAGGTGTTCAATAAACATGTCT	1	2	3	AB4	-	pELS,CTCF-bound
chr6	41040944	41040966	chr6:41040944-41040966	0	GAACTCACTTCCCAAGCTAGTTC	1	2	3	AB1	2.0	.
chr6	41043205	41043233	chr6:41043205-41043233	0	GAACAAGTCCTCTATATCTGAATTACTCC	1	2	9	AA1	-	pELS
chr6	41054115	41054134	chr6:41054115-41054134	0	CAACATGCTCAGGCATTGCC	3	3	0	ACD2	-	.
chr6	41054790	41054822	chr6:41054790-41054822	0	AGGAGAGCCTTTTTCTAACACCTAAGCATGCTG	1	3	13	ABC1	-	pELS
chr6	41054918	41054946	chr6:41054918-41054946	0	AGACTATGTTTGTTCAGCTGAACATGCTT	2	2	9	AD1	-	.
chr6	41057399	41057430	chr6:41057399-41057430	0	GACCATGCCTACCAGGGAAAACAGGCAAGTTC	2	1	12	D1	-	dELS
chr6	41057652	41057671	chr6:41057652-41057671	0	GGGAAAGCTGAAACAAGTCA	3	3	0	ACC1	-	dELS
chr6	41058801	41058827	chr6:41058801-41058827	0	AAGCAAGTTTAGTCTCTGAGCAAGCCC	2	0	7	0	-	.
chr6	41059339	41059367	chr6:41059339-41059367	0	GAGCAAGTTTGGGCAGGAACGGTAAGCTC	1	2	9	AC1	-	.
chr6	41060270	41060295	chr6:41060270-41060295	0	GGACTTGTTCAATTTGAGGCTTTTCC	1	1	6	A1	1.0	.
chr6	41060723	41060742	chr6:41060723-41060742	0	GAGCATGTTATTGCAAGTTT	3	3	0	CCD2	1.0	dELS,CTCF-bound
chr6	41062028	41062048	chr6:41062028-41062048	0	AAAATAGTTTAGAACATGTCT	2	1	1	A1	-	.
chr6	41062420	41062445	chr6:41062420-41062445	0	TAACTTGTTTTAAGCCAGACCTGCTT	1	2	6	BC2	-	dELS
chr6	41062594	41062619	chr6:41062594-41062619	0	AAGCTAGTCCATGCAGGAACATTTAA	1	3	6	ACD2	-	.
chr6	41063518	41063540	chr6:41063518-41063540	0	TAGCAAGTCCTTAGAGCTTTTTT	1	2	3	AC2	-	dELS
chr6	41064130	41064158	chr6:41064130-41064158	0	TGACATGTACAGCCATCTGGGACATGCCT	1	2	9	CD	1.0	dELS,CTCF-bound
chr6	41064571	41064598	chr6:41064571-41064598	0	GAGCTAGTCCAGACACAGGGACACTCCA	1	3	8	ABC2	1.0	.
chr6	41064627	41064646	chr6:41064627-41064646	0	AGACTTGCCTAGACAATGCA	2	3	0	ACD2	-	dELS
chr6	41065010	41065042	chr6:41065010-41065042	0	TAATGTGTTCACTCTGATTACCAGGGCATGCCT	1	3	13	ABC1	1.0	dELS
chr6	41066638	41066659	chr6:41066638-41066659	0	AAACCTGCCTTTTGACTTGTCT	1	2	2	BC2	3.0	.
chr6	41070414	41070442	chr6:41070414-41070442	0	AAACTTTCTCTATTGCCTTGAAATTGTTT	1	2	9	AA2	-	.
chr6	41072501	41072523	chr6:41072501-41072523	0	AAACGAGCCCCTCTAGCTTGCTA	1	3	3	BCC1	2.0	PLS,CTCF-bound
chr6	41074475	41074501	chr6:41074475-41074501	0	GAGCTAGCCTCCGTGAAAGGCTTATCA	1	2	7	AC3	-	pELS,CTCF-bound
chr6	41074562	41074592	chr6:41074562-41074592	0	GAGCTTGCTCGAAGAGAAGAAAAGCATGTGC	2	1	11	D1	-	pELS,CTCF-bound
chr6	41074790	41074810	chr6:41074790-41074810	0	AAACGAGTTTCTGACTTGTTT	1	2	1	BC2	-	pELS,CTCF-bound
chr6	41074859	41074888	chr6:41074859-41074888	0	AGACTTGTCCTAGGACTCTGAAAATTATTT	1	2	10	AA1	-	pELS,CTCF-bound
chr6	41078635	41078660	chr6:41078635-41078660	0	TAACATGTTTGGTGGGAAGCAATTAC	1	3	6	ACD2	1.0	.
chr6	41081000	41081029	chr6:41081000-41081029	0	TTGCATGTCTTTGATGCTGCTAACTTGTCT	1	3	10	CCD1	-	.
chr6	41081117	41081140	chr6:41081117-41081140	0	TAGCATGTTTCTTTGAGAATGCCT	1	2	4	AC2	1.0	.
chr6	41082305	41082333	chr6:41082305-41082333	0	CAGCTTGTTAATGTTTTTCATGCTTGCTT	1	3	9	CCD2	-	.
chr6	41087420	41087452	chr6:41087420-41087452	0	AGGCATGTTCTTCTTTCCAGACCAAGGTGGTCC	2	2	13	AB1	-	.
chr6	41088726	41088745	chr6:41088726-41088745	1	AGGCATGTCCTACCATGCCT	4	2	0	CD	1.0	dELS
chr6	41089458	41089488	chr6:41089458-41089488	0	GGACTTCTTTTTTCCTCTTCAGAACATTTTC	1	2	11	AA2	-	.
chr6	41090324	41090354	chr6:41090324-41090354	0	AAGCTTCCCTAGGACTTTTTGGGGCAACTTT	1	2	11	AA2	-	.
chr6	41093032	41093051	chr6:41093032-41093051	0	AGGCAAGCCCGAGCTAAACT	3	2	0	AD4	-	dELS,CTCF-bound
chr6	41094787	41094815	chr6:41094787-41094815	0	AAACTAGCCAGGCCTGGTGATGCATGCCT	1	2	9	CD	1.0	.
chr6	41094913	41094942	chr6:41094913-41094942	0	GAACAAGTTTTATTTTTATTGAACAGGTTT	1	1	10	B1	-	.
chr6	41096167	41096198	chr6:41096167-41096198	0	AAACTATTTCTGTATAACATCTAAGCAACTTT	1	2	12	AA2	3.0	.
chr6	41098789	41098818	chr6:41098789-41098818	0	AAACATGCCTGCAGGGTCAGGAACTGGGCC	2	2	10	BD4	-	.
chr6	41105870	41105902	chr6:41105870-41105902	0	AGCCTATCCTGTGTGTCTGCAGGGAACATGCTC	2	2	13	AD1	1.0	.
chr6	41108033	41108055	chr6:41108033-41108055	0	CACCATGTTGGTCAGGCTAGTCT	1	3	3	CCD1	-	.
chr6	41111152	41111171	chr6:41111152-41111171	0	GGTTTAGTTTAGGCAAGCCA	2	3	0	ACD1	1.0	dELS
chr6	41111444	41111473	chr6:41111444-41111473	0	GAATCTGCCTAACTCGGAGGGAACATGCTA	1	3	10	ABC1	1.0	.
chr6	41117830	41117855	chr6:41117830-41117855	0	TAGCTAGTTCTTCAATGAACATCCTT	1	2	6	AC2	-	.
chr6	41120269	41120288	chr6:41120269-41120288	0	CATCTTGTTCTGACAAGTCT	3	3	0	CCD1	1.0	.
chr6	41122264	41122293	chr6:41122264-41122293	0	ATAATAGTCCCTACCTCTTGGGGCTAGTTG	1	3	10	ACD1	1.0	.
chr6	41122710	41122736	chr6:41122710-41122736	0	AAGGAAGCCCAAATCTGTGGCTTGCCA	1	3	7	ACC1	1.0	.
chr6	41122781	41122811	chr6:41122781-41122811	0	GAGGTTGTTCTTAGCATAAGCAAAGAAGTTT	1	2	11	AA2	1.0	.
chr6	41123521	41123549	chr6:41123521-41123549	0	AAAAATATCCTGTATTTTCAGACTTGTCT	2	2	9	AA1	-	.
chr6	41125010	41125029	chr6:41125010-41125029	0	TGGCAATCTTGGGCAAGTTA	2	3	0	ACC2	-	.
chr6	41127341	41127370	chr6:41127341-41127370	0	GAGCACCTCCTTCAAAATCAGAACTAGTTT	1	2	10	AB1	-	.
chr6	41132328	41132347	chr6:41132328-41132347	0	AAGCTGGCTCAGACCAGCCC	2	2	0	BB2	-	.
chr6	41134756	41134775	chr6:41134756-41134775	0	TAACTAGCCTGAGCTTTGCC	2	3	0	ACD2	1.0	.
chr6	41135330	41135353	chr6:41135330-41135353	0	AATGAAGCCCAGGTAAGCAAGTCC	1	2	4	AD4	-	.
chr6	41136482	41136512	chr6:41136482-41136512	0	AGAGATGCTCTTAATTGGGATAGGGAAGTCT	1	2	11	AA2	1.0	.
chr6	41136544	41136565	chr6:41136544-41136565	0	GAGCTAGGCTTTAGACATGTTT	1	1	2	D2	2.0	.
chr6	41138426	41138448	chr6:41138426-41138448	0	GAACCTGTCCCTCAGGCATGGCC	2	2	3	BD3	-	.
chr6	41139138	41139170	chr6:41139138-41139170	0	AGGTTTGCCCAGGAATCACAGTGGGACCTGTTT	1	2	13	AB2	-	.
chr6	41140815	41140840	chr6:41140815-41140840	0	AGACTATTTTTTTCTAAAACATGCCA	1	2	6	AC2	-	.
chr6	41145556	41145581	chr6:41145556-41145581	0	CTGCTTGCTTTGATTTTAGCTTGCTC	1	3	6	CCD1	-	.
chr6	41146686	41146712	chr6:41146686-41146712	0	AGACATTTTTCTTAAGTAAACATTCCC	1	2	7	AA2	-	.
chr6	41148651	41148674	chr6:41148651-41148674	0	TGGCAAGTCCTTAAAGGCTCTTTC	1	3	4	ABC2	-	.
chr6	41148676	41148695	chr6:41148676-41148695	0	GCCCTAGCCTGGACTAGCTT	3	2	0	DD4	-	.
chr6	41151201	41151228	chr6:41151201-41151228	0	GATTTAGTTTGGAGCTCTAAACAAGTCA	1	3	8	ACD1	1.0	.
chr6	41151426	41151449	chr6:41151426-41151449	0	GTGCATGCCCATATGGGCAGGCTT	2	2	4	BD3	1.0	.
chr6	41152060	41152082	chr6:41152060-41152082	0	AGACTTGTCTTAGGAACCTGGCC	1	2	3	BD1	-	.
chr6	41153515	41153540	chr6:41153515-41153540	0	GGACATGCCTTCCTGTGGGGAAGCGC	2	2	6	AD1	-	.
chr6	41154299	41154324	chr6:41154299-41154324	0	AGAAATGTCAACTCCTGGGCTTGCCT	1	2	6	AC1	1.0	.
chr6	41156851	41156878	chr6:41156851-41156878	0	GGCCAAGCTCCCATGAGGAGGAAAGCCT	1	2	8	AD2	1.0	.
chr6	41158728	41158748	chr6:41158728-41158748	0	GGACTTCTCCTGGGCTTTTCC	1	2	1	AA2	1.0	.
chr6	41159231	41159253	chr6:41159231-41159253	0	AGACTTGAGTTCTAGGCATGCTC	1	2	3	DD1	1.0	.
chr6	41160958	41160977	chr6:41160958-41160977	0	GGCCAAGGCCAGGCTAGTTC	2	2	0	DD1	-	.
chr6	41167044	41167070	chr6:41167044-41167070	0	AAGCATGACTGCACACATGACATGCTC	1	2	7	CD	1.0	.
chr6	41167911	41167943	chr6:41167911-41167943	0	GGACTAGGTCTCAGGCAGGCAGCAGGCCAGTCT	1	2	13	BD2	1.0	.
chr6	41168284	41168312	chr6:41168284-41168312	0	TTACTAGTTATGTGGCTTTGAGCAAGTTT	1	3	9	CCD1	1.0	.
chr6	41168923	41168943	chr6:41168923-41168943	0	AAATTAGATCCAAACAAGTCT	1	2	1	AD1	-	.
chr6	41175340	41175361	chr6:41175340-41175361	0	AGGGATGTTAAATAACTTGTCC	2	3	2	ACC1	1.0	.
chr6	41175404	41175435	chr6:41175404-41175435	0	TAGGTAGTCCGACTCCAGAGCCAGACTTGTTA	1	3	12	ACC1	2.0	.
chr6	41179754	41179780	chr6:41179754-41179780	0	AGGCTTGTGTCAGGAAAGGTCATGCTT	1	2	7	DD2	2.0	.
chr6	41180792	41180815	chr6:41180792-41180815	0	GGGCTAGCTCAGGTGGAAAAGCAT	1	2	4	AD1	-	.
chr6	41184100	41184123	chr6:41184100-41184123	0	GAACATCTTTACATAGATTTGTTT	1	2	4	AA2	-	.
chr6	41187093	41187112	chr6:41187093-41187112	0	GGACATGCCTATAATAGTCT	3	2	0	AD1	2.0	.
chr6	41187152	41187173	chr6:41187152-41187173	0	CAGCTTGTTTTTATACATGTTA	1	3	2	CCD2	-	.
chr6	41190019	41190038	chr6:41190019-41190038	13	AGGCATGTTTGGGCAAGTCA	5	1	0	C1	-	.
chr6	41190070	41190090	chr6:41190070-41190090	13	GGGCATGTCTTAGGCAAGCCC	3	0	1	0	-	.
chr6	41190236	41190267	chr6:41190236-41190267	6	AAACAAGATCAGAGAGGGACAGTGACTTGCCA	1	3	12	CCD2	-	.
chr6	41197397	41197422	chr6:41197397-41197422	0	AAATAAGCCTTATACAAGCCAAGCTC	1	2	6	AD2	-	.
chr6	41197872	41197900	chr6:41197872-41197900	0	CTGCTAGCTCTGGGACCCCGGACAAGCTC	1	2	9	CD	-	.
chr6	41199424	41199455	chr6:41199424-41199455	0	AAGCCTGTCTAAATATACATGTAAACAAACTC	1	2	12	AB3	1.0	.
chr6	41204582	41204604	chr6:41204582-41204604	0	TGGCATGTTTTCCAGGTTTGTCC	1	2	3	AC2	1.0	.
chr6	41205044	41205068	chr6:41205044-41205068	0	GAGCATCTTCATCTTGAGCATGCAC	1	2	5	AD2	-	.
chr6	41207572	41207595	chr6:41207572-41207595	0	GAGCATGTACAGGGGAACTGGCCT	1	2	4	BD2	2.0	.
chr6	41213179	41213202	chr6:41213179-41213202	0	GAGCTTGTCTCATGAAACAAGTAC	1	1	4	D1	-	.
chr6	41213568	41213592	chr6:41213568-41213592	0	TGTCTAGTTGTAGGAAAACAAGCTC	1	3	5	CCD1	1.0	.
chr6	41214663	41214694	chr6:41214663-41214694	0	ATGCTTGTTCCCCAGTGCTGCAAGAAAAGCTT	1	2	12	AD2	1.0	.
chr6	41215617	41215642	chr6:41215617-41215642	0	GGACCTGTTTTGTGGAAGACAATTTT	1	2	6	AB3	-	.
chr6	41217768	41217792	chr6:41217768-41217792	0	GAAGATGCTAGCATTTGGCTTGTCC	1	3	5	ACC1	-	pELS
chr6	41219759	41219786	chr6:41219759-41219786	0	GAGATTGCCCTTCTCCTAAAACAAGTTC	1	1	8	A1	-	.
chr6	41220942	41220964	chr6:41220942-41220964	0	GAACAAGTTTGGAAGAATTATTT	1	2	3	AA1	-	.
chr6	41222931	41222962	chr6:41222931-41222962	0	AGGCTTTCCTTCACGGCAGGGAGGGCAGGCTT	1	2	12	AB2	-	.
chr6	41225215	41225237	chr6:41225215-41225237	0	AGACAAGCCTGGCCAACATGGTG	1	3	3	CCD1	-	.
chr6	41228902	41228922	chr6:41228902-41228922	0	GGACAAGCCCAATGCTGGCTT	1	2	1	BD1	-	pELS,CTCF-bound
chr6	41232464	41232489	chr6:41232464-41232489	0	AGACTGGCTTCGCAGAAGACAATTTT	1	2	6	AB2	-	.
chr6	41232643	41232667	chr6:41232643-41232667	0	GAGCTTGTTTTCCTGCAACTAGACA	1	3	5	CCD1	1.0	.
chr6	41234481	41234504	chr6:41234481-41234504	0	AAGTTTGCTAAGATAGACATGTTC	1	2	4	AC1	-	.
chr6	41243003	41243025	chr6:41243003-41243025	0	GGGGAAGTTGAAGGGGCTTGCCT	1	2	3	AC1	3.0	.
chr6	41246200	41246232	chr6:41246200-41246232	0	AAACAAATTTACAAGAAAAAATCAAACAACTCC	1	2	13	AA2	-	.
chr6	41248678	41248709	chr6:41248678-41248709	0	GAGTTTGTTTACATGTACATTTGGACAGGCTT	1	2	12	AB3	-	.
chr6	41249859	41249887	chr6:41249859-41249887	0	GAGCTTGTCCGGGGTCCCAGAGCTAGCAG	1	2	9	CD	-	.
chr6	41250876	41250907	chr6:41250876-41250907	0	AGGCAACCTCTGTAAAACACCAGTACTAGCCC	1	2	12	AD2	-	.
chr6	41253306	41253336	chr6:41253306-41253336	0	TAGCTTCCTTGTCAATTCAGTAGGCATGCTA	1	3	11	ACC2	2.0	.
chr6	41254963	41254989	chr6:41254963-41254989	0	GGACTTGGCTTTGGCGCAGCCTTGTCT	1	2	7	DD2	-	.
chr6	41255422	41255448	chr6:41255422-41255448	0	AAACTTCCCCATGGAGGTAGCATGCCC	1	2	7	AC2	1.0	.
chr6	41257010	41257037	chr6:41257010-41257037	0	GGGCTTCTCCTTAACCTGGAGCAAGCCA	1	2	8	AC2	-	.
chr6	41258309	41258335	chr6:41258309-41258335	0	ATGCTTGCTTTCTCAGTGGGGAAGCTC	1	2	7	AD2	1.0	.
chr6	41260473	41260502	chr6:41260473-41260502	0	GAAAAATTTTGTATTCAGCAAAACTAGCTT	1	2	10	AA1	-	.
chr6	41269544	41269571	chr6:41269544-41269571	0	GTACATGCTTGGCTCATAGCACATGTTC	1	2	8	DD2	-	.
chr6	41272681	41272711	chr6:41272681-41272711	0	CAGCATGTCTCGGTGACTCAGGGGCTTTGCC	1	3	11	ACD2	1.0	.
chr6	41272726	41272745	chr6:41272726-41272745	0	GGGCTTCCCTGAGCTAACCT	1	2	0	AA2	1.0	.
chr6	41273217	41273236	chr6:41273217-41273236	0	CAACATGTCCAGACTGTCTC	3	3	0	ABC2	-	.
chr6	41274212	41274232	chr6:41274212-41274232	0	TGACTTTTTGGAAACAAGCTT	1	3	1	ACC2	-	.
chr6	41275037	41275061	chr6:41275037-41275061	0	AGACAATCTCCCACAGAGATTGTCT	1	2	5	AA2	1.0	.
chr6	41275892	41275918	chr6:41275892-41275918	0	AAGCATGTTTGGGGCTGTAACTTCTTT	1	2	7	AC1	1.0	.
chr6	41276282	41276307	chr6:41276282-41276307	0	GCACATGTTCCCTCTAGAAAATGCCT	1	2	6	AD2	2.0	.
chr6	41277594	41277618	chr6:41277594-41277618	0	GGGCATGTCCACTCCCAACAGGCCA	1	3	5	BCC1	-	.
chr6	41278237	41278259	chr6:41278237-41278259	0	TAACAAGACTTTACAGCTTGCTT	1	3	3	CCD2	1.0	.
chr6	41281880	41281902	chr6:41281880-41281902	0	AAATGAGCTCTGGAGACTTGCTC	1	2	3	AB4	-	.
chr6	41282044	41282074	chr6:41282044-41282074	0	GGGGCTGCTTCAGAAGCACACAGGCATGCCA	1	3	11	ABC1	-	.
chr6	41284417	41284440	chr6:41284417-41284440	0	GGGGATGCTCATCTGGCCTTGTCC	1	2	4	AD2	2.0	.
chr6	41285728	41285752	chr6:41285728-41285752	0	GCACTTGTCCATGAGGAGCTAACTC	1	2	5	AD3	-	.
chr6	41285884	41285908	chr6:41285884-41285908	0	TTTCATGCCTTCCCAAGGCAAGCCT	1	3	5	CDD2	1.0	.
chr6	41288141	41288161	chr6:41288141-41288161	0	AAACAGGCTTCAAACATGCTT	2	1	1	B2	-	pELS
chr6	41290128	41290159	chr6:41290128-41290159	0	GAACTTTCTTAGCATAGCTAGGGGGCATGGCT	1	2	12	AD2	-	.
chr6	41290569	41290600	chr6:41290569-41290600	0	GAACATGGCCACATGGTTACAAGGTCAAGCTC	1	2	12	DD2	1.0	.
chr6	41290805	41290827	chr6:41290805-41290827	0	AGACTAGCTTCATGAATTAATTC	1	2	3	AA1	1.0	.
chr6	41292419	41292451	chr6:41292419-41292451	0	GGTCTTGTGCAAGAAAGAATTCAAGGCAAGTCC	1	2	13	DD1	-	.
chr6	41294390	41294412	chr6:41294390-41294412	0	GGTCTTGCCAGTGAGACAAGCCA	1	3	3	CCD1	-	dELS
chr6	41296793	41296820	chr6:41296793-41296820	0	AGGCAATTCATTACTACTAGACTTGTCT	1	2	8	AC1	-	.
chr6	41303506	41303538	chr6:41303506-41303538	0	TAACAAGTTAATTCAATGGGGAAAGGATAGTCT	1	3	13	ACC2	-	.
chr6	41304170	41304202	chr6:41304170-41304202	0	AAACAATTTTTGTGAGCCAGTGCAAGCTGGCTC	1	2	13	AB2	-	.
chr6	41304321	41304344	chr6:41304321-41304344	0	TTACTTGTTTTTTGTGACTAGTCC	1	3	4	CCD1	-	.
chr6	41307822	41307850	chr6:41307822-41307850	0	AGACTTGTCAACTGAAACAACACAAGCCA	1	3	9	CCD2	-	.
chr6	41310737	41310769	chr6:41310737-41310769	0	AGGAGTGCCCACAAATACATTTTGAACTAGTTT	1	2	13	AB4	-	.
chr6	41312496	41312517	chr6:41312496-41312517	0	AGACTAATCAAGAGACAAGTTT	1	2	2	AC1	-	.
chr6	41314904	41314929	chr6:41314904-41314929	0	AGGCATGACTTTTTAGGAAGATGCTC	1	2	6	AD2	-	.
chr6	41317640	41317667	chr6:41317640-41317667	0	AAATAAGCCTCACTAGTTTAACATGTCT	1	2	8	AC2	-	.
chr6	41318744	41318776	chr6:41318744-41318776	0	TGACTAGTCTAATTTCATTTCCACAATATGCTT	1	3	13	ACC2	1.0	dELS,CTCF-bound
chr6	41321151	41321176	chr6:41321151-41321176	0	AATCATTTTTTGAGCTGAACTTGCCC	2	2	6	AD1	-	.
chr6	41321607	41321635	chr6:41321607-41321635	0	AAAATTCCCCACCTCCCAAGGACATGTTT	2	2	9	AA1	-	.
chr6	41326293	41326318	chr6:41326293-41326318	0	AAGCATGTCTACAATAAAACTTTATT	1	2	6	AD4	1.0	.
chr6	41328804	41328833	chr6:41328804-41328833	0	AGACTTGCCTGCAGCCCCAGGACCTTGGCT	1	2	10	DD1	-	.
chr6	41330874	41330905	chr6:41330874-41330905	0	AGACATTCTTGCAAATATCTCTGAGAATGTTT	1	2	12	AA2	1.0	.
chr6	41332967	41332997	chr6:41332967-41332997	0	AGGCAAGCCTGGATGAAGAGTAAGGAAGTGC	1	2	11	AD1	-	.
chr6	41336643	41336675	chr6:41336643-41336675	0	AGAGATGCTGAAACAGACCCGGTGAGCATGCTG	1	3	13	ACC1	-	.
chr6	41338213	41338241	chr6:41338213-41338241	0	GGAATTCTTCCTATAGATGAAACATGCTC	2	2	9	AA1	4.0	.
chr6	41342630	41342653	chr6:41342630-41342653	0	CTACCTGCCCTTCCAGGCAAGCCC	1	3	4	BCD1	-	.
chr6	41342827	41342852	chr6:41342827-41342852	0	CGGCTTGCTGGAGGAGGGGCAGGCTT	1	3	6	BCC1	1.0	.
chr6	41344622	41344646	chr6:41344622-41344646	0	CAGCATGTTTTATTTTGGCAAGCCA	1	3	5	CCC	-	.
chr6	41351121	41351141	chr6:41351121-41351141	0	AAACAAGACCTGGGTTTGTTT	1	2	1	AD2	-	.
chr6	41352938	41352966	chr6:41352938-41352966	0	AGCCATGCTTCCAGGGCTGAGGCTTTCCT	1	2	9	AD3	-	.
chr6	41355796	41355824	chr6:41355796-41355824	0	GATCAAGTCCCCTGGGGATAGGCTACTTT	1	2	9	AD3	3.0	.
chr6	41356920	41356949	chr6:41356920-41356949	0	GGCCATGTGTCCAGTAGAGGGGACTAGTTT	1	2	10	DD1	3.0	CTCF-only,CTCF-bound
chr6	41357863	41357884	chr6:41357863-41357884	0	AAAAAAGCCCTAAGAAATGCCC	1	2	2	AA2	-	.
chr6	41359553	41359584	chr6:41359553-41359584	0	AGACATCTTCAGATGAAGAGAAAAACTAATTT	1	2	12	AA2	-	.
chr6	41363547	41363569	chr6:41363547-41363569	0	CACCATGTTGGCCAGGCTTGTCT	1	3	3	CCD1	1.0	.
chr6	41364473	41364500	chr6:41364473-41364500	0	AGATTTGTTTGCAGACATAGACAAGATT	1	2	8	AD3	-	.
chr6	41365566	41365587	chr6:41365566-41365587	0	GAGAATGCTTAAAAGCTACTCT	1	2	2	AA2	-	.
chr6	41368657	41368678	chr6:41368657-41368678	0	GAACATTCCCAGAGACTAATTT	1	2	2	AA2	-	.
chr6	41373566	41373589	chr6:41373566-41373589	0	AAACCTGCCTTAGCGAACTATCCT	1	2	4	AB3	-	dELS,CTCF-bound
chr6	41373781	41373809	chr6:41373781-41373809	0	AGCCTCGCTCCTGGTGCGGGAGCTAGTTT	1	2	9	BD1	-	.
chr6	41376946	41376967	chr6:41376946-41376967	0	GGACATGTACAAAAAAATGTTT	1	2	2	AD2	-	.
chr6	41385665	41385695	chr6:41385665-41385695	0	GAGCATGTTTAGTGCTGTAAGAAACTACCAA	1	3	11	ACD2	-	.
chr6	41386840	41386861	chr6:41386840-41386861	0	GGCCAAGTCCAAGGACCAGTTC	1	2	2	BD2	-	.
chr6	41388593	41388621	chr6:41388593-41388621	0	GAAGTAGTCTGTACTCTGCAGGCTTTCCT	1	2	9	AA2	-	.
chr6	41390207	41390233	chr6:41390207-41390233	0	GAGCATGTCTATAATCCCAGCTACTCA	1	3	7	ACC1	-	.
chr6	41394613	41394635	chr6:41394613-41394635	0	AAGCATGGTCAAAAGACATTTTC	1	2	3	AD2	1.0	.
chr6	41394818	41394838	chr6:41394818-41394838	0	AGAGAAGTTTGGAGCTTTCTC	1	2	1	AA2	-	DNase-H3K4me3
chr6	41397757	41397777	chr6:41397757-41397777	0	GAGCTTGTTTTAAGCTTGCTC	2	0	1	0	-	.
chr6	41400724	41400743	chr6:41400724-41400743	0	CATGTTGCCCAGGCTAGTCT	2	3	0	ACD1	-	.
chr6	41401255	41401286	chr6:41401255-41401286	0	TAGCTAGCTATTGCTGAGTAACAAACTACCCT	1	3	12	ACC1	-	.
chr6	41403208	41403230	chr6:41403208-41403230	0	GGGCAAGTTGCTTAATCAAGCTA	1	3	3	CCD2	-	.
chr6	41405167	41405194	chr6:41405167-41405194	0	GGACTTGTTCTCTCCTCCAAAGATGCTG	1	2	8	AC1	1.0	.
chr6	41406547	41406566	chr6:41406547-41406566	0	AAACATCTTTAAGCATTTTC	1	2	0	AA2	1.0	.
chr6	41408261	41408282	chr6:41408261-41408282	0	GAACCAGTTCCTGAGCTGGTTC	1	2	2	BB2	-	.
chr6	41409741	41409769	chr6:41409741-41409769	0	AAGCAAGGCCAGGCAGGAAAGATAAGCTC	1	2	9	AD2	1.0	.
chr6	41415210	41415238	chr6:41415210-41415238	0	TAACTTGCTGTGTGGCCCAGGGCAAGTCA	1	3	9	CCC	2.0	.
chr6	41417233	41417260	chr6:41417233-41417260	0	AAGCTTGTCCCTGGGCCTGGACCAGCAC	1	2	8	BD1	-	dELS
chr6	41417839	41417860	chr6:41417839-41417860	0	AGCCAAGCTTCCAGAATTGCTC	1	2	2	AD2	-	dELS,CTCF-bound
chr6	41420570	41420599	chr6:41420570-41420599	0	ACACATGCTTTGGGGCTAGCAGGCATGTGT	1	2	10	DD3	-	.
chr6	41426072	41426103	chr6:41426072-41426103	0	GGACATATTTTGAAGACAAAATAAACAAGATT	1	2	12	AD2	-	.
chr6	41426262	41426285	chr6:41426262-41426285	0	GAACAAGTTGAGTTTGAGATGCCT	1	3	4	ACC2	-	.
chr6	41427182	41427203	chr6:41427182-41427203	0	AGGCTTGTCATTGGGCTAGACA	1	3	2	CCD1	-	.
chr6	41428477	41428508	chr6:41428477-41428508	0	GCGCTTGCCTGCCGCACAATCGGAGCTTGTTT	1	1	12	D1	-	dELS,CTCF-bound
chr6	41429016	41429044	chr6:41429016-41429044	0	AGACTTGCCTTAGGTCACACAGCAACTTT	1	2	9	AC1	-	dELS,CTCF-bound
chr6	41429923	41429946	chr6:41429923-41429946	0	AGGGATCTCTTGCTAGACAAGCCT	2	2	4	AA1	-	dELS
chr6	41432629	41432650	chr6:41432629-41432650	0	GGACCAGCCTCGGAGGAAGCCT	1	2	2	AB2	-	.
chr6	41437361	41437390	chr6:41437361-41437390	0	AGGCTAGGCTAAATGTGTAAGAAAATGTTC	1	2	10	AD2	-	.
chr6	41442209	41442233	chr6:41442209-41442233	0	TGGCTTTTTGCAGGGGAACAAGCCC	1	3	5	ACC2	-	dELS
chr6	41442474	41442493	chr6:41442474-41442493	0	GGGCAAGGCCAGGCTGGTCC	1	2	0	BD2	1.0	dELS,CTCF-bound
chr6	41442631	41442657	chr6:41442631-41442657	0	AACCTAGTTCATATCCCAACCTTGCTT	1	2	7	DD2	-	dELS,CTCF-bound
chr6	41442678	41442709	chr6:41442678-41442709	0	GGGCAAGCTGCCGAGCCTCTCAGAGCCTGTTT	1	2	12	BC2	-	.
chr6	41446157	41446183	chr6:41446157-41446183	0	GAGCAAGTCCCTGGCACTGCCAAGTTA	1	3	7	CCD2	-	.
chr6	41446364	41446383	chr6:41446364-41446383	0	GGGCTACTCTGAACTAGCCC	2	1	0	A2	-	.
chr6	41447857	41447876	chr6:41447857-41447876	0	GAGGAAGCTCAAGCTAGCCA	2	2	0	AC2	-	.
chr6	41448056	41448080	chr6:41448056-41448080	0	AGAACTGCCTAGCTGGAACAAGTCA	1	3	5	ABC1	1.0	.
chr6	41449173	41449201	chr6:41449173-41449201	0	GGACTTGTCCAGTATCACATGGCAACCTA	1	3	9	ACC1	-	.
chr6	41451928	41451954	chr6:41451928-41451954	0	AGCCTTGTCTTCACAGGAGCCAAGCCC	1	2	7	DD2	-	.
chr6	41452300	41452321	chr6:41452300-41452321	0	AGGAGAGTTCAAGGACTTGCCT	1	2	2	AB4	-	.
chr6	41454932	41454957	chr6:41454932-41454957	0	GGCCATGCCCACATCAAATCATGCCC	1	2	6	DD2	2.0	.
chr6	41455201	41455229	chr6:41455201-41455229	0	TAACTTGTCCAAAGTCACACAACTAGTTA	1	3	9	CCC	-	.
chr6	41458957	41458976	chr6:41458957-41458976	0	GAACATGTATAGACTTTTTT	3	2	0	AD2	2.0	.
chr6	41463194	41463221	chr6:41463194-41463221	0	AAGCTTGTCTTTGACTTCAAAGATGCTC	1	1	8	A2	1.0	.
chr6	41463921	41463948	chr6:41463921-41463948	0	AAACATCTTTATATCCCAGAGCGTGCTT	1	2	8	AB2	1.0	.
chr6	41465330	41465352	chr6:41465330-41465352	0	GGAGTAGCTTGCTGGGCAAGCTG	1	2	3	AC2	-	.
chr6	41472102	41472127	chr6:41472102-41472127	0	AAACATGTGCACTCAGGGACCTGCCT	1	2	6	BD2	1.0	.
chr6	41476136	41476160	chr6:41476136-41476160	0	AAGCAAGTCTACCATGACCAAGCCT	1	1	5	D2	1.0	.
chr6	41478702	41478726	chr6:41478702-41478726	0	TGGCAACCCTGCATCAAGCAAGCCT	1	2	5	AC1	-	.
chr6	41483741	41483767	chr6:41483741-41483767	0	GAGCAAGTTCCTATCTCTAACAAACCA	1	3	7	ACC1	1.0	.
chr6	41484437	41484456	chr6:41484437-41484456	0	AGACAAGCCTGGGCAACATA	2	3	0	ACD2	-	.
chr6	41484485	41484511	chr6:41484485-41484511	0	AAACTTGTTTTAATTTTTAAAAAGCTT	1	2	7	AC1	1.0	.
chr6	41485064	41485091	chr6:41485064-41485091	0	GAGCTTGTCTCTCCTGTAAAGCCTGGTC	1	2	8	BD1	1.0	.
chr6	41487764	41487786	chr6:41487764-41487786	0	CATGAAGCCCAAAGAACAAGCCT	1	3	3	ACD1	-	.
chr6	41488599	41488623	chr6:41488599-41488623	0	TGACAAGCTTATTACAGAATAGTCC	1	2	5	AC2	1.0	dELS,CTCF-bound
chr6	41490588	41490616	chr6:41490588-41490616	0	TGACTTGCCCAAGGACACACAACAAGCTG	1	3	9	CCC	-	.
chr6	41494883	41494912	chr6:41494883-41494912	0	GAGCTAATCTCCTGCGGGAGGAAAAAGCCT	1	2	10	AA2	-	dELS,CTCF-bound
chr6	41498115	41498146	chr6:41498115-41498146	0	CAACTAGCTCTCTGCCGCCTTCAAAGAAGCCT	1	2	12	AC2	-	.
chr6	41500740	41500772	chr6:41500740-41500772	0	TAAGGAGTCCAAGGCCCAGAGAGGGACATGTCT	1	3	13	ABC1	-	.
chr6	41501881	41501907	chr6:41501881-41501907	0	CAGCATGTCTGTCTCCCTGGCAAGTTG	1	3	7	CCC	-	pELS
chr6	41502667	41502693	chr6:41502667-41502693	0	AAGGAAGTCTGCACTTGGGGCCAGCCC	1	2	7	AB2	-	pELS
chr6	41504358	41504384	chr6:41504358-41504384	0	GGGCATCCCCTGCCTCTAGGCAAATCC	1	2	7	AA2	1.0	.
chr6	41504871	41504893	chr6:41504871-41504893	0	AAGCTATCTCTCTGAGAATGTCT	1	2	3	AA2	-	dELS,CTCF-bound
chr6	41508358	41508378	chr6:41508358-41508378	0	CAGCAAGCCCAGGAATTGTCC	1	2	1	AC2	1.0	.
chr6	41508943	41508963	chr6:41508943-41508963	0	AAGCACGTTCGACACTTGCTT	1	2	1	BD2	2.0	.
chr6	41516619	41516651	chr6:41516619-41516651	0	AAGCATCTCACCATCACCCAAGAAAACATGTCA	1	3	13	ACC2	-	.
chr6	41517552	41517579	chr6:41517552-41517579	0	AAACTTTTTTCATGAGGAGAAATTGCCT	1	2	8	AA2	-	.
chr6	41520371	41520399	chr6:41520371-41520399	0	TGGCCAGCTCTGTGACCTTGGACAAGCCA	1	3	9	BCC1	-	dELS,CTCF-bound
chr6	41521797	41521816	chr6:41521797-41521816	0	GAGAAAGCCTAGATTTGTTC	1	2	0	AA2	-	.
chr6	41522691	41522714	chr6:41522691-41522714	0	AGATATGTTTGGGAAAACATGCCT	2	1	4	A1	-	.
chr6	41525598	41525629	chr6:41525598-41525629	0	GATCTTGTTTCTGAACTTTTAAAGACATGTGT	1	2	12	DD3	-	.
chr6	41528188	41528216	chr6:41528188-41528216	0	GAACTTGCCTTCATTTCCCTGGCTTCCCT	1	2	9	AC1	1.0	dELS,CTCF-bound
chr6	41528566	41528589	chr6:41528566-41528589	0	GGACTTGCTCAGGTGTGCAGGCCT	1	2	4	BD1	1.0	.
chr6	41531620	41531647	chr6:41531620-41531647	0	CAAGCTGTCTGGCTCTTAAAACAAGCCC	1	3	8	ABC1	-	dELS,CTCF-bound
chr6	41533120	41533146	chr6:41533120-41533146	0	GAACATGTTGTGCATATGAATATGTTG	1	3	7	ACC2	1.0	.
chr6	41533265	41533287	chr6:41533265-41533287	0	AGACTAGCCTGGCCAACATGGTG	1	3	3	CCD1	-	.
chr6	41534687	41534706	chr6:41534687-41534706	0	GACCATGTTCAGACCAGCCT	2	2	0	BD2	-	.
chr6	41534954	41534978	chr6:41534954-41534978	0	GAACTTGCCTTATAAAGAAATGCCT	1	1	5	A2	-	.
chr6	41535614	41535639	chr6:41535614-41535639	0	GGGCAAGTCAATCCCTAGTCAAGTCC	1	2	6	CD	1.0	.
chr6	41536385	41536408	chr6:41536385-41536408	0	TGGCATGTTAGATAGAACTTTTTC	1	3	4	ACC1	1.0	.
chr6	41539727	41539755	chr6:41539727-41539755	0	CAACTTGCCCTAAAGCGTTAGGCTATTTT	1	2	9	AC2	-	.
chr6	41543223	41543246	chr6:41543223-41543246	0	AGGCCTGCTGCTAGGAACAAGCTC	1	2	4	BC1	1.0	.
chr6	41543328	41543352	chr6:41543328-41543352	0	GAGCAAGTCCTCGCCACACTACTTC	1	2	5	AD1	-	.
chr6	41544174	41544195	chr6:41544174-41544195	0	AAGCATTTCCCAGGGCAATCCC	1	2	2	AA2	-	.
chr6	41544446	41544469	chr6:41544446-41544469	0	GGACTTGCCACTCCAGGCTTGGCC	1	2	4	CD	1.0	DNase-H3K4me3
chr6	41544684	41544703	chr6:41544684-41544703	0	GTGTAAGCCTGGGCAAGTTA	2	3	0	ACD1	-	DNase-H3K4me3
chr6	41550925	41550945	chr6:41550925-41550945	0	CAGCAAGTCTCAGACCAGTTT	1	2	1	BC2	2.0	.
chr6	41551304	41551330	chr6:41551304-41551330	0	GGACATGCCTGGGCCTGGCGAATGCCC	2	2	7	AD1	1.0	dELS
chr6	41553897	41553917	chr6:41553897-41553917	0	GAACAAGCCCTCAGCATTTTC	1	2	1	AC1	-	dELS
chr6	41553966	41553990	chr6:41553966-41553990	0	AAGGAAGTTCTAATAGGACATCCCT	1	2	5	AA2	-	dELS
chr6	41554209	41554231	chr6:41554209-41554231	0	GAACTTGCCTTTCTGAAATGCTG	1	3	3	ACC2	-	.
chr6	41555450	41555469	chr6:41555450-41555469	2	AGGCATGTCGGGGCAGGCTG	4	3	0	BCC1	2.0	.
chr6	41557385	41557410	chr6:41557385-41557410	0	AAACATGTATCCTATGCAACTAGTCA	1	3	6	CCD2	1.0	.
chr6	41559274	41559298	chr6:41559274-41559298	0	ACATAAGCTTCACAAGAGCAAGCCT	1	2	5	AD4	-	dELS,CTCF-bound
chr6	41559476	41559502	chr6:41559476-41559502	0	AAACTTGTTTTGAGGAAAAACAAGTGC	1	1	7	D1	1.0	.
chr6	41561631	41561663	chr6:41561631-41561663	0	GAGCTTGCCCCTCATTACCAGAGGAAGCAGCTC	1	2	13	AB1	-	dELS
chr6	41562371	41562395	chr6:41562371-41562395	0	AAGCATGCAAATGAGAGGCTTGCTT	1	2	5	CD	-	dELS
chr6	41563102	41563125	chr6:41563102-41563125	0	GAGCAAGCCCTTGGGAACATACAG	1	3	4	ACD2	1.0	.
chr6	41563692	41563724	chr6:41563692-41563724	0	GGGCTTGCTCTGTCAGGTGCCATGTGCATGTTT	1	1	13	D2	-	.
chr6	41568043	41568064	chr6:41568043-41568064	0	GAAATAGTCCATGGGCTATTCC	1	2	2	AA2	1.0	.
chr6	41568756	41568780	chr6:41568756-41568780	0	AAACAAGCCCTGGAAATGCAATCCT	1	2	5	AD1	-	.
chr6	41568935	41568955	chr6:41568935-41568955	0	GAGCAGGCTGGGAGCTTGTTT	1	2	1	BC1	-	dELS,CTCF-bound
chr6	41571454	41571485	chr6:41571454-41571485	0	AAACTAGTTCCTTATAGAGAGGAGGCATTTTC	2	1	12	A1	-	dELS,CTCF-bound
chr6	41572525	41572544	chr6:41572525-41572544	0	AGGCTTTCCTGGGGATGCTT	1	2	0	AA2	-	.
chr6	41572702	41572722	chr6:41572702-41572722	0	AAGGAAGTTTGGAGTTTGTTT	1	2	1	AA2	1.0	dELS
chr6	41574866	41574891	chr6:41574866-41574891	0	AGACTTCCCCAGGTAGAAGAAAGCCT	1	2	6	AA2	-	.
chr6	41579115	41579141	chr6:41579115-41579141	0	AAACAAGTTTATGTTTGGAAAAAGTTC	1	1	7	A2	2.0	dELS,CTCF-bound
chr6	41583436	41583462	chr6:41583436-41583462	0	TAGCCTGTCACAGCCTAGGACAAGTCC	1	3	7	BCC1	-	.
chr6	41583486	41583508	chr6:41583486-41583508	0	GGGCTAGCCCTGTAACCTTCCCT	1	2	3	AD1	2.0	.
chr6	41583744	41583773	chr6:41583744-41583773	0	AGACCTGCCTGTCCATGACTGCACAAGCCT	1	2	10	BD2	-	.
chr6	41584852	41584877	chr6:41584852-41584877	0	GGCCTTGCTCCAGCAGCAGCAAGCCC	1	2	6	CD	-	.
chr6	41585945	41585976	chr6:41585945-41585976	0	CAGCTTCTTCCCCTTCTTCTTATGACTTGCCC	1	3	12	ACC2	1.0	.
chr6	41586367	41586392	chr6:41586367-41586392	0	AGACTTGCTGACAGCCTGACTTGTCA	1	3	6	CCC	-	.
chr6	41592479	41592508	chr6:41592479-41592508	0	GGGCTTGCTTGGGACCACCTGGTCCAGTCT	1	2	10	BD1	2.0	dELS,CTCF-bound
chr6	41594810	41594839	chr6:41594810-41594839	0	TATCATGTTTGTGCTTGGCCAAGCAAGCCG	1	3	10	CCD1	-	.
chr6	41596717	41596746	chr6:41596717-41596746	0	GGACAGGCTGAGCATATGTCTGACATGTCC	1	3	10	BCC2	-	.
chr6	41596925	41596947	chr6:41596925-41596947	0	GGACAGGTCCCTGAACCAAGCCC	1	2	3	BD2	1.0	.
chr6	41599031	41599062	chr6:41599031-41599062	0	AGGCAAGTCCAGGACTCAGACCGGGGAGGCCC	1	2	12	AB1	3.0	.
chr6	41601834	41601857	chr6:41601834-41601857	0	AGGCCTGTCCCTAGGGACAAGGCC	1	2	4	BD3	-	dELS,CTCF-bound
chr6	41602525	41602547	chr6:41602525-41602547	0	GGACCAGCCCCGGGGGCATTCTT	2	2	3	AB3	2.0	.
chr6	41603262	41603289	chr6:41603262-41603289	0	AGACCGGCTCCTCTGGACAAACTTGCCT	1	2	8	BB1	1.0	dELS,CTCF-bound
chr6	41605774	41605806	chr6:41605774-41605806	0	AGAATTACCCGACTTGGTGGCATGAGCATGCCC	2	2	13	AA1	-	CTCF-only,CTCF-bound
chr6	41607688	41607713	chr6:41607688-41607713	0	GGACTGGTTTCGTGGAAGACAATTTT	1	2	6	AB2	1.0	.
chr6	41610779	41610804	chr6:41610779-41610804	0	GGACAAGCTTGAAAATCAACAGGCCA	1	3	6	BCC1	-	.
chr6	41612364	41612383	chr6:41612364-41612383	0	CACCATGCTCTGACAAGCCT	4	3	0	CCD1	1.0	.
chr6	41613727	41613746	chr6:41613727-41613746	7	AAACATGTTGAGACATGCAA	4	3	0	CCD1	-	.
chr6	41615512	41615533	chr6:41615512-41615533	0	TGACTTGCTTGGGGACATATTA	2	3	2	ACC1	1.0	dELS
chr6	41615636	41615657	chr6:41615636-41615657	0	AAGCATGTTGGGCGGGATGCCT	1	3	2	ACC2	2.0	dELS
chr6	41618281	41618302	chr6:41618281-41618302	0	AAGCCAGTTCCAAGGCCAGCCC	1	2	2	BB2	-	.
chr6	41618434	41618457	chr6:41618434-41618457	0	TGGCTTGCCCAACTGGACTAGCAC	1	2	4	CD	1.0	.
chr6	41622906	41622925	chr6:41622906-41622925	0	GAGCAAGATATGACATGCTT	3	3	0	CCD2	-	.
chr6	41626745	41626764	chr6:41626745-41626764	0	GAGCTTATTTTGACTTGTTG	2	3	0	ACC2	1.0	dELS
chr6	41627845	41627864	chr6:41627845-41627864	0	AAGCTGTCCTAAGCATGTTT	3	2	0	AB1	-	.
chr6	41630307	41630329	chr6:41630307-41630329	0	AGGCTGGCCAGCAGGACATGTCA	1	3	3	BCC2	1.0	CTCF-only,CTCF-bound
chr6	41630348	41630367	chr6:41630348-41630367	0	GGGCAAGTCAGAGCTTTCTA	3	3	0	ACC1	-	CTCF-only,CTCF-bound
chr6	41632440	41632468	chr6:41632440-41632468	0	AAGCTTAACCAGTAGGGTAAGGCAAGCCT	1	2	9	AD1	-	.
chr6	41634062	41634091	chr6:41634062-41634091	0	GGCCATGTCCCTATCTTCAGCAACTAGCTT	1	2	10	CD	-	.
chr6	41634712	41634734	chr6:41634712-41634734	0	AAGCCAGCCCAGCAGACTGGCCC	1	2	3	BB2	-	dELS,CTCF-bound
chr6	41638305	41638336	chr6:41638305-41638336	0	AGACGTGTCCGGCTCCTGGCTGGGCCAAGCCC	1	2	12	BD2	2.0	PLS
chr6	41639808	41639828	chr6:41639808-41639828	0	TGCCTTGCCTTGGACAAGCTC	1	2	1	CD	-	.
chr6	41640964	41640984	chr6:41640964-41640984	0	CAACTTGTCCCAGACTAACTG	1	3	1	ACC1	1.0	.
chr6	41643743	41643767	chr6:41643743-41643767	0	GAACAACCCCCTGATGAGCATTTTC	1	2	5	AA2	-	dELS
chr6	41644426	41644448	chr6:41644426-41644448	4	GAGCATGCCTGCTGGGCCTGCCG	1	2	3	BC1	1.0	dELS,CTCF-bound
chr6	41647302	41647323	chr6:41647302-41647323	0	GGCCATGGCCACAGACAAGCTC	1	2	2	DD1	2.0	.
chr6	41651391	41651410	chr6:41651391-41651410	2	GGTGATGTCTGAACATGCCT	4	2	0	AD4	-	.
chr6	41654684	41654703	chr6:41654684-41654703	0	GGGGCAGCCCAGACTTGCCC	3	2	0	AB4	2.0	.
chr6	41655213	41655245	chr6:41655213-41655245	0	GAGGAGGTTCTAACAGGCAACGCAAACTAGCCC	1	2	13	AB1	-	.
chr6	41655588	41655611	chr6:41655588-41655611	0	GGCCATGTCTTGGGGAGCTTCCTT	1	2	4	AD3	-	.
chr6	41661800	41661828	chr6:41661800-41661828	0	GAGCCAGTCTAGGATGTCAAGATAAGCTC	1	2	9	AB2	-	.
chr6	41662904	41662926	chr6:41662904-41662926	0	CACCATGTTGGCCAGGCTAGTCT	1	3	3	CCD1	1.0	.
chr6	41666210	41666239	chr6:41666210-41666239	0	AGGCATGACCCACCACGCCTGGCCAAGTTT	1	2	10	DD2	-	.
chr6	41666739	41666768	chr6:41666739-41666768	0	AAACAAGTCACAGTCTGGTATAACATATTT	1	3	10	ACC1	-	.
chr6	41672932	41672958	chr6:41672932-41672958	0	TAGCATCCCTCTGGAGTGGGCAAGCCC	1	2	7	AC1	-	.
chr6	41674227	41674254	chr6:41674227-41674254	0	GAGGTTGTTCATACCTCCAAGCCTGTCT	1	2	8	AB2	-	.
chr6	41675212	41675233	chr6:41675212-41675233	0	AGGCATCTCCAGGAACCAGCCC	1	2	2	AB2	1.0	.
chr6	41678661	41678686	chr6:41678661-41678686	0	GGCCTTGTCTTCCTGTCAACATGCCT	1	2	6	CD	1.0	.
chr6	41679811	41679841	chr6:41679811-41679841	0	CGGCCTGTCTTCTTTCATGCCTAACAAGCCC	1	3	11	BCC1	2.0	.
chr6	41683681	41683710	chr6:41683681-41683710	1	GAGCAACCCTCTCGCCACATCAACTAGTCT	1	2	10	AC2	1.0	dELS,CTCF-bound
chr6	41684224	41684251	chr6:41684224-41684251	0	GAGCTTCCCGAACCCCTCAAGCATGTCC	1	2	8	AC1	-	.
chr6	41685003	41685022	chr6:41685003-41685022	0	GGGCCAGCTCAGCCATGTTC	2	2	0	BD2	-	.
chr6	41685335	41685354	chr6:41685335-41685354	0	TGACTTGTCTAGACTAGACT	3	2	0	CD	-	.
chr6	41690077	41690096	chr6:41690077-41690096	0	GGGCTTTCCTGGATAAGTCT	1	2	0	AA2	-	.
chr6	41690819	41690849	chr6:41690819-41690849	0	AAACTTGTTCCCATAGGTCTCGGACAGGTAC	1	2	11	BD4	1.0	.
chr6	41692221	41692246	chr6:41692221-41692246	0	AAACTTCCCTGAGGGCAGGCATTTTC	1	2	6	AA2	-	pELS
chr6	41692406	41692437	chr6:41692406-41692437	0	GGGCAAGTCCACAGGCTTAGGAGGGCCTGTAT	1	2	12	BD1	-	.
chr6	41694438	41694460	chr6:41694438-41694460	0	AAGCTTGTCCTCCAGTGAAGCTC	1	2	3	AD1	-	.
chr6	41698557	41698586	chr6:41698557-41698586	0	GTGCAAGCCCAGAGGCTGGGAGGCCTGTTT	1	2	10	BD2	-	dELS,CTCF-bound
chr6	41705103	41705132	chr6:41705103-41705132	0	GGACTTGCCTGCCTGCCCAAAGAGCAGCTC	1	2	10	AB1	-	pELS,CTCF-bound
chr6	41709988	41710007	chr6:41709988-41710007	0	TATGTTGCCCAGGCTAGTCT	2	3	0	ACD1	-	.
chr6	41711709	41711736	chr6:41711709-41711736	0	GGTCAAGCCTCTCTGAGTGAATAAGCCT	1	2	8	AD2	1.0	.
chr6	41711757	41711782	chr6:41711757-41711782	0	GGGCAGGCCCCAAAAGGGTCATGTCT	1	2	6	BD2	-	dELS
chr6	41712130	41712160	chr6:41712130-41712160	0	GAGCCTGTCCTCCAGCTCTGGAAACCTGCTC	1	2	11	BB2	-	.
chr6	41713314	41713344	chr6:41713314-41713344	1	GAGCTTGTCCTCTCCTGTCCCTGGCAGGTCT	1	2	11	BC1	-	dELS,CTCF-bound
chr6	41714429	41714449	chr6:41714429-41714449	0	GGGGTAGCTTATGGCTAGTCA	1	3	1	ACC1	-	.
chr6	41716343	41716372	chr6:41716343-41716372	0	GGGCTTGCCTCCCTCCTCTGAGGCCTCTCT	1	2	10	AB1	-	dELS
chr6	41716642	41716664	chr6:41716642-41716664	0	AGAAATGTCCAAAGGAGTAGCCC	1	2	3	AA2	-	dELS
chr6	41717194	41717218	chr6:41717194-41717218	1	AGACCGGCCCACTTCAGACATGTTC	2	2	5	BB1	2.0	dELS
chr6	41721406	41721430	chr6:41721406-41721430	0	AAACATGTTCTACACAACAATGCTT	2	2	5	AD1	-	.
chr6	41725135	41725155	chr6:41725135-41725155	0	CAGCAAGTTTATGGCAAATCT	1	3	1	ACC1	-	pELS,CTCF-bound
chr6	41726201	41726229	chr6:41726201-41726229	0	GGAAAAGCCTGACGTAAAAGAACATGTCC	2	1	9	A1	2.0	.
chr6	41727920	41727941	chr6:41727920-41727941	0	GGACTTGTCCAGAACGTAGCCT	1	2	2	AD1	1.0	dELS
chr6	41731881	41731900	chr6:41731881-41731900	0	AGTCTTGCCTGAACCAGTCT	1	2	0	BD2	-	pELS
chr6	41734277	41734302	chr6:41734277-41734302	1	AGACAAGCCCCGCCCCGGGCTCCCTC	1	2	6	AB4	-	PLS,CTCF-bound
chr6	41739096	41739119	chr6:41739096-41739119	0	AGACAAGCGCAGGGGAGCATGGCC	1	2	4	DD2	2.0	.
chr6	41739304	41739328	chr6:41739304-41739328	0	CAACTGGCCCCGCCTGAACAAGCCT	1	2	5	BC1	1.0	dELS
chr6	41740108	41740138	chr6:41740108-41740138	0	GACCTAGTCCTTAAAAGTGTCAAGGAAGTTT	1	2	11	AD2	-	.
chr6	41744246	41744274	chr6:41744246-41744274	0	GGGCATGCTGTGTGGCCCTGCACATGTCC	1	2	9	CD	-	dELS
chr6	41750044	41750075	chr6:41750044-41750075	0	AAACTTGTTATCTTGGCATTCAGGACATTCTC	1	2	12	AC2	-	.
chr6	41750636	41750664	chr6:41750636-41750664	0	AGACATGCTCAATGAATCTTGACATGACA	1	3	9	CCD1	-	.
chr6	41753046	41753065	chr6:41753046-41753065	0	TGTGTTGCCCAGGCTAGTCT	2	3	0	ACD1	-	.
chr6	41759737	41759767	chr6:41759737-41759767	0	GAGCCAGCTCGGATCCTGGCCAATCTAGTTT	1	2	11	BD2	-	dELS
chr6	41760339	41760364	chr6:41760339-41760364	0	GGGCTTGTCCTCCAGGGAGTCTGTCT	1	2	6	AB1	2.0	.
chr6	41760397	41760423	chr6:41760397-41760423	0	AGACCTGCTCTGGACATGAATATGCCC	1	2	7	AB2	2.0	dELS
chr6	41761649	41761672	chr6:41761649-41761672	0	AGAGAAGTCTTCCTTGACATGCCC	1	2	4	AC2	1.0	.
chr6	41765743	41765762	chr6:41765743-41765762	0	GTGCTAGCTCAGACATGATA	2	3	0	CDD1	-	.
chr6	41767076	41767102	chr6:41767076-41767102	0	GGGCAGGCCCCAGGGGAGAGCAGGTTC	1	2	7	BB2	-	.
chr6	41767336	41767365	chr6:41767336-41767365	0	AGGCAAGTTACGTCACCTCTTGGCCTGTTT	1	3	10	BCC2	-	dELS,CTCF-bound
chr6	41768106	41768138	chr6:41768106-41768138	0	AGCCTTGTCTACTTCCAAAGTGGGGCCATGTTC	1	2	13	DD2	-	.
chr6	41768247	41768269	chr6:41768247-41768269	0	GGACAGGTCTCTTAAGCCAGCCT	1	2	3	BB2	-	dELS
chr6	41768852	41768876	chr6:41768852-41768876	9	TGGGGTGTCTCGCCTGGGCTTGTTT	1	3	5	ABC1	1.0	dELS,CTCF-bound
chr6	41774494	41774518	chr6:41774494-41774518	0	AGACTAGCTAAAGGCAAACATGGCA	1	3	5	CCD1	-	dELS,CTCF-bound
chr6	41775024	41775051	chr6:41775024-41775051	0	AGGGAAGTCTCCTCCAGCAAACATGACC	1	2	8	AD3	-	.
chr6	41776098	41776119	chr6:41776098-41776119	1	AAACATGTGCTTCAACATGCCC	2	2	2	CD	-	dELS,CTCF-bound
chr6	41777882	41777905	chr6:41777882-41777905	0	CAACTTGTCACAAGAAATAAGTCT	1	3	4	ACC2	-	pELS
chr6	41778741	41778768	chr6:41778741-41778768	0	TGACATGTTCATCTTCCAAGACAGGCTG	1	3	8	BCC1	-	.
chr6	41780081	41780105	chr6:41780081-41780105	1	GAGCAAGCCCGGAGGGGACAGGGCG	1	3	5	BCD2	-	PLS,CTCF-bound
chr6	41781790	41781811	chr6:41781790-41781811	0	GGGCAAGTTAATTAACTTGTTT	2	2	2	CC	-	.
chr6	41784015	41784036	chr6:41784015-41784036	0	GGGCATGCTTAGAAGCTGCTCT	3	2	2	AB4	-	.
chr6	41785227	41785257	chr6:41785227-41785257	0	GGGCTTGCTAGGGTATGGCGAGAACAGGTTG	1	3	11	BCC1	-	pELS,CTCF-bound
chr6	41787190	41787214	chr6:41787190-41787214	1	AGGCTAGCCTCCCCCTAACAATCCT	1	2	5	AC1	1.0	.
chr6	41788081	41788106	chr6:41788081-41788106	0	AGGCTTTTTCGGCCCTGGACTAGTGC	1	2	6	AD2	2.0	.
chr6	41790001	41790022	chr6:41790001-41790022	0	AAACAAGCCCCAAAACATGGAT	1	2	2	DD4	-	.
chr6	41793012	41793033	chr6:41793012-41793033	0	GGGCTTATGCTGGGGCATGCCC	2	2	2	AD1	-	.
chr6	41796505	41796527	chr6:41796505-41796527	0	AAGCCAGTCTTTGATACATGCCT	1	2	3	BD2	2.0	.
chr6	41798067	41798086	chr6:41798067-41798086	0	TATGTTGCCCAGGCTAGTCT	2	3	0	ACD1	-	.
chr6	41800355	41800377	chr6:41800355-41800377	0	CTGAATGTCCTTCAGACTTGTTT	1	3	3	ACD1	1.0	.
chr6	41803046	41803072	chr6:41803046-41803072	0	CTACCAGTTCAGTACAAAAGCTTGCTT	1	3	7	BCD1	-	.
chr6	41805174	41805200	chr6:41805174-41805200	0	AGGCTTGCACTGGCCTTTAGCATGCTC	1	2	7	CD	1.0	.
chr6	41805672	41805694	chr6:41805672-41805694	0	AGACCTGTTTGGTGAGCTTCCTC	1	2	3	AB3	-	.
chr6	41808361	41808383	chr6:41808361-41808383	0	AGAGAAGCCTTGTGGGCAATTTC	1	2	3	AA2	-	.
chr6	41808862	41808890	chr6:41808862-41808890	0	AGACCAGCCTAGCCAACATAGACCTGTCC	1	2	9	BB2	1.0	.
chr6	41811121	41811146	chr6:41811121-41811146	0	AGGCATGTCTTTATATAAGAAACCCT	2	2	6	AA1	-	.
chr6	41813749	41813779	chr6:41813749-41813779	0	AGACCAGCTTCTCTAGAGGAAAAACATGTAT	2	2	11	BD3	-	.
chr6	41816184	41816210	chr6:41816184-41816210	0	AAGTTTGCCCTGCCTCTAGACTATCCT	1	2	7	AA2	-	.
chr6	41818015	41818035	chr6:41818015-41818035	0	GAACATGTTTTGTACTTTTTT	2	2	1	AD1	1.0	.
chr6	41819269	41819294	chr6:41819269-41819294	0	TGACAAGCTAGTGATAAAACAAGGTC	1	3	6	CCD1	-	.
chr6	41821458	41821488	chr6:41821458-41821488	0	AAACTTCCCCTTTACTGGGAAAGAAAAGTCC	1	2	11	AA2	1.0	.
chr6	41823180	41823205	chr6:41823180-41823205	0	AAACAAGCTGGTGACAGCACATGCTT	1	2	6	CD	-	.
chr6	41824722	41824741	chr6:41824722-41824741	0	GAACAAGCCCAAACAAGAAC	3	2	0	DD4	2.0	.
chr6	41826481	41826501	chr6:41826481-41826501	0	AGAATTGTTCCAGACATGATT	1	2	1	AD3	1.0	.
chr6	41827303	41827324	chr6:41827303-41827324	0	AAGCTAGCTAGCTGGCATTTTC	2	3	2	ACC1	-	.
chr6	41827880	41827911	chr6:41827880-41827911	0	AAACAGGCTCAGAGAAGTAAAGAAACTTCTCC	1	2	12	AB2	1.0	.
chr6	41830271	41830292	chr6:41830271-41830292	0	AAACTTACCTGTAAACCTGTCT	1	2	2	AB2	1.0	.
chr6	41832168	41832200	chr6:41832168-41832200	0	GAACTTGACCCCAAATCTTTCCTGGGCATCTTT	1	2	13	AD2	1.0	.
chr6	41838318	41838340	chr6:41838318-41838340	0	GAGCCAGCCCACCAAACATATCT	2	2	3	AB3	-	.
chr6	41839940	41839970	chr6:41839940-41839970	0	GAACTTATCCATGTAACCAAAAATCATGTTC	1	2	11	AD2	-	.
chr6	41840629	41840649	chr6:41840629-41840649	0	GGTCTTTTTCTAAACTTGCTT	1	2	1	AD1	-	.
chr6	41840988	41841013	chr6:41840988-41841013	0	GAGCAAGATCCTTGTAGACCTTGTTT	1	2	6	DD2	-	.
chr6	41842523	41842546	chr6:41842523-41842546	0	GGGCAAATTTAATAGGAAATGCTC	1	2	4	AA2	-	.
chr6	41843433	41843461	chr6:41843433-41843461	0	AAACTTCCTCAATAAATGAAGAGATGTCT	1	2	9	AA2	-	.
chr6	41843707	41843726	chr6:41843707-41843726	0	AGACAAGCCTGGGCAACATG	2	3	0	ACD2	-	.
chr6	41846834	41846854	chr6:41846834-41846854	14	TGGCTTGTCTGGGGCTTCCTG	1	3	1	ACC1	1.0	dELS,CTCF-bound
chr6	41850023	41850044	chr6:41850023-41850044	0	AAACAAGTCACAAGAGAAGTTA	1	3	2	ACC2	1.0	.
chr6	41852125	41852147	chr6:41852125-41852147	0	AGACTAGCCTGACCAACATGGTA	1	3	3	CCD1	1.0	.
chr6	41853796	41853825	chr6:41853796-41853825	0	AGACCAGCCTGACCAACATGGAGAAAGCCC	1	2	10	AB2	2.0	.
chr6	41856597	41856625	chr6:41856597-41856625	0	AGATAAGCCTAGGGGGCATGGACAAGCAC	1	2	9	AD3	-	dELS
chr6	41859146	41859178	chr6:41859146-41859178	0	GAGAAAGTCCAAACTCCTTAACATGGCTTGTCT	1	2	13	AC2	1.0	.
chr6	41865636	41865667	chr6:41865636-41865667	0	CGGCTTGTTTTTTTGTTTTAAGAGACAGGGTC	1	3	12	BCD2	2.0	.
chr6	41869745	41869767	chr6:41869745-41869767	0	AGGCATGTCCTTCAAAATAGATT	2	2	3	AD1	-	.
chr6	41871291	41871310	chr6:41871291-41871310	0	GACCTACCCTAGACTTGTTT	2	2	0	AD1	-	.
chr6	41872180	41872206	chr6:41872180-41872206	0	TGACAAATTATATGTATAAGCATGTTT	1	3	7	ACC2	1.0	dELS
chr6	41873214	41873240	chr6:41873214-41873240	0	AGGAATGTTTTAGTAGGGAAGTTGTTT	1	2	7	AA2	3.0	.
chr6	41874075	41874101	chr6:41874075-41874101	0	AAGCTTACCTGTTACTGAAACATGCTG	1	2	7	AC2	-	.
chr6	41880072	41880097	chr6:41880072-41880097	0	GAACATGTTCAGAGAAGAGCTAGTCC	2	0	6	0	-	.
chr6	41882233	41882261	chr6:41882233-41882261	0	GGACAGGCCCAGCAGTGCTAAACATACCT	1	2	9	AB2	-	.
chr6	41883822	41883841	chr6:41883822-41883841	0	GAGAATTCTCAAACATGTCC	2	2	0	AA1	-	.
chr6	41883862	41883881	chr6:41883862-41883881	0	GAGAATTCTCAAACATGTCC	2	2	0	AA1	-	.
chr6	41885611	41885631	chr6:41885611-41885631	0	CAACATGTCGAAACCTTGTCT	1	3	1	CCD2	1.0	.
chr6	41889499	41889521	chr6:41889499-41889521	0	TAGCATGTCCTGAGGACACATCC	1	3	3	ABC2	-	dELS
chr6	41890512	41890531	chr6:41890512-41890531	0	AGACAAGCCTGGGCAACATG	2	3	0	ACD2	-	.
chr6	41890875	41890895	chr6:41890875-41890895	0	TAACAAGTCCAGGGCAGTTTT	1	3	1	ABC2	-	.
chr6	41890934	41890962	chr6:41890934-41890962	0	AGGCATTTTTTACTGGTTTGGGTTTGTTT	1	2	9	AA2	1.0	.
chr6	41891463	41891491	chr6:41891463-41891491	0	AGGATTGCCATTGAGGAGTAAACAAGTTA	1	3	9	ACC1	-	.
chr6	41893087	41893113	chr6:41893087-41893113	0	GGAGCTGTCCAAAGACCAAGCTTGCTG	1	3	7	ABC1	-	.
chr6	41896817	41896847	chr6:41896817-41896847	0	GGAAAAGTTTCTCAGTGATGTGAGCATGTAT	1	2	11	AD3	1.0	.
chr6	41899274	41899293	chr6:41899274-41899293	0	AGACTAGCCTGGGCAATATA	2	3	0	ACD2	-	.
chr6	41901340	41901360	chr6:41901340-41901360	0	GGACCAGTCTCAAACCTGCTT	1	2	1	BB2	-	.
chr6	41904886	41904915	chr6:41904886-41904915	0	AGACCAGCCTGACCAACATGGAGAAAGCCC	1	2	10	AB2	-	.
chr6	41905517	41905542	chr6:41905517-41905542	0	AAACATGACCACCACCTGACTTGTTG	1	3	6	CCD2	-	dELS
chr6	41906013	41906032	chr6:41906013-41906032	0	AAGCATTCCTGGGCACGTCC	2	2	0	AB2	2.0	.
chr6	41906681	41906712	chr6:41906681-41906712	0	CAGCATGTTCACCATTGGCCTGGGACAAATCC	1	2	12	AC2	-	.
chr6	41906790	41906810	chr6:41906790-41906810	0	AGGCAAGGTCCAAACTTCTCC	1	2	1	AD2	-	.
chr6	41908603	41908624	chr6:41908603-41908624	0	AAAATTGTTCTAAGAGTTGTCC	1	2	2	AA2	1.0	.
chr6	41909920	41909942	chr6:41909920-41909942	0	GGGCATGCCAAAGGAAGTAGCTG	1	3	3	ACC2	1.0	.
chr6	41910444	41910464	chr6:41910444-41910464	0	CAACATGGTGAAAACATGTCT	1	3	1	CCD2	1.0	.
chr6	41914578	41914602	chr6:41914578-41914602	0	AGCCAAGACTAAGACAAACAAGTTC	1	2	5	DD1	-	dELS
chr6	41917199	41917221	chr6:41917199-41917221	0	AGACAAGCCTGGCCAACATGGTG	1	3	3	CCD1	1.0	.
chr6	41917761	41917790	chr6:41917761-41917790	0	GGAAAAGTCTCCGTTTGGGTTAACATGTTT	1	2	10	AC2	-	PLS,CTCF-bound
chr6	41920830	41920853	chr6:41920830-41920853	0	GCGCATCTCTGAGGAAACAAGCCC	2	2	4	AD1	1.0	pELS,CTCF-bound
chr6	41925876	41925904	chr6:41925876-41925904	0	GGGCTTCTCCCTGTTAGTCAGGCTGGTCT	1	2	9	AB2	1.0	.
chr6	41927588	41927613	chr6:41927588-41927613	0	AAACAAGTTCCCTGGCAGACTTATGA	1	3	6	ACD2	-	.
chr6	41927862	41927881	chr6:41927862-41927881	0	CAACTTCCTTGGACAAGTCT	2	2	0	AC1	1.0	.
chr6	41928456	41928477	chr6:41928456-41928477	0	AAGTATGTACTTGGGCTTGTCC	2	2	2	AD1	-	.
chr6	41928564	41928593	chr6:41928564-41928593	0	CAGCTTGTAGTAAATAGAGTAGACAAGCTC	1	3	10	CCD2	1.0	.
chr6	41928637	41928659	chr6:41928637-41928659	0	TGGCATCTTCAGAAAGCAAGCCT	1	2	3	AC1	1.0	.
chr6	41930562	41930589	chr6:41930562-41930589	0	AGACAAGTTCCTAGCCCACAGCAAGCTT	1	1	8	C2	-	.
chr6	41931105	41931125	chr6:41931105-41931125	0	AGGCATGCTCAGGGCTACTCA	1	2	1	AC3	-	.
chr6	41931925	41931951	chr6:41931925-41931951	0	AGGAAAGCCTTGGGTTTGTGCTTGTTT	1	2	7	AD2	1.0	.
chr6	41933681	41933701	chr6:41933681-41933701	0	GAGCTAGCATCAAACAGGCTC	1	2	1	BD2	1.0	dELS
chr6	41935028	41935052	chr6:41935028-41935052	0	AGACCTGTGTCAACAGGGCTTGCCT	1	2	5	BD1	-	dELS,CTCF-bound
chr6	41935736	41935764	chr6:41935736-41935764	1	TGACTAGCCACCGAAATGCAGACATGGCT	1	3	9	CCD1	1.0	.
chr6	41936031	41936053	chr6:41936031-41936053	2	GAGCTGGTCTGAGAGGCTTCCCT	1	2	3	AB2	2.0	.
chr6	41936981	41937013	chr6:41936981-41937013	0	CAACCTGTTCACTGTGAGACCTTGGGCAAGTCA	1	3	13	BCC1	-	.
chr6	41937252	41937271	chr6:41937252-41937271	0	AAAAAGGTCTGGGCATGCTT	3	2	0	AB1	-	dELS,CTCF-bound
chr6	41939085	41939111	chr6:41939085-41939111	0	AAACTAGCTCCACCTTCAGACTTGCCA	1	1	7	C1	1.0	.
chr6	41942552	41942577	chr6:41942552-41942577	0	TTGCTTGCCTAGGTTTGGACAAGCCC	1	2	6	CD	-	.
chr6	41944130	41944157	chr6:41944130-41944157	0	AGACCAGCCTGGACAACAAAGCAAGACT	1	2	8	BD3	-	.
chr6	41944867	41944887	chr6:41944867-41944887	0	AGCCATGCCTAGAGCTAGATC	2	2	1	DD3	-	.
chr6	41950643	41950674	chr6:41950643-41950674	0	AGGCAGGCCTTCGGAAGCCCTGGGACATGCTG	1	2	12	BC2	-	.
chr6	41953358	41953388	chr6:41953358-41953388	0	GGGCAAGTGCCTTGACTCTGGGAGCTTTTCT	1	2	11	AD2	-	.
chr6	41956440	41956465	chr6:41956440-41956465	0	GAACTTTCCTAGTACTAAGCAAGGCT	1	2	6	AD2	-	.
chr6	41964085	41964110	chr6:41964085-41964110	0	GAAGATGTTTTGAACTGAGCTTGACC	1	2	6	AD3	-	.
chr6	41964144	41964171	chr6:41964144-41964171	0	AGAAGAGCCTCCTGCTGAGAGCATGCCA	1	3	8	ABC1	-	.
chr6	41966911	41966941	chr6:41966911-41966941	0	AGAGAAGTTTAACACAAGTTGACGCAAGTCT	1	2	11	AD2	1.0	.
chr6	41966993	41967019	chr6:41966993-41967019	0	TAGCATGCTTTGTGTCAGGCCTTGTTT	1	2	7	CD	-	dELS
chr6	41970409	41970439	chr6:41970409-41970439	0	AGGCTTGTCTTGAGAATTAAATAAGATGCTG	1	3	11	ACC2	-	.
chr6	41970881	41970909	chr6:41970881-41970909	0	AAAATTCTCTTTTTTCCACAAACTTGCTC	1	2	9	AA1	-	.
chr6	41987067	41987095	chr6:41987067-41987095	0	GAACATGTCAATATCCTGTAAACCAGCTC	1	2	9	BC2	-	.
chr6	41988451	41988470	chr6:41988451-41988470	0	ATGTATGCCTGAACATGTCA	3	3	0	ACD1	-	.
chr6	41993722	41993754	chr6:41993722-41993754	0	AGACCAGCCTGGCCAACATACTGAAACCTGTCT	1	2	13	BB2	-	.
chr6	41997303	41997329	chr6:41997303-41997329	0	GAATTAGCTTATCAGAGTAACTAGTTG	1	3	7	ACC1	-	dELS
chr6	42000109	42000131	chr6:42000109-42000131	0	ATACTAGGTCATAAAGCAAGTCT	1	2	3	DD1	2.0	.
chr6	42001284	42001308	chr6:42001284-42001308	0	ACGTATGTCTACAAAAGACTTGCTC	1	2	5	AD4	-	.
chr6	42001982	42002008	chr6:42001982-42002008	0	GTGCATGCTTGTAATTCCAGCTAGTTG	1	3	7	CCD1	-	.
chr6	42003325	42003353	chr6:42003325-42003353	0	AGACAAGCCTGACCAACATGGAGAAACCT	1	2	9	AA1	-	.
chr6	42013476	42013506	chr6:42013476-42013506	0	AAACAAGTCTTGGCACATAGTAGACATTCAA	1	3	11	ACD2	-	.
chr6	42017073	42017105	chr6:42017073-42017105	1	GGGCACGTCCTGGAAGTACAGAGGGACAAGGTC	1	2	13	BD2	2.0	.
chr6	42017478	42017508	chr6:42017478-42017508	1	AAAAATGTCTTGTCTCCACAAAGGCTTCCTT	1	2	11	AA2	-	.
chr6	42025280	42025302	chr6:42025280-42025302	0	AGCCAAGCCCCAGGGAGAAGTCT	1	2	3	AD2	-	dELS
chr6	42026499	42026524	chr6:42026499-42026524	0	AAAGAAGTCCAGCTGGGAACATTTTT	1	2	6	AA2	1.0	dELS
chr6	42031568	42031599	chr6:42031568-42031599	0	TGACATGTTTTTGATTTTTCATGAACATTTCA	1	3	12	ACC1	-	.
chr6	42036189	42036211	chr6:42036189-42036211	0	CACCATGTTGGCCAGGCTAGTCC	1	3	3	CCD1	-	.
chr6	42037379	42037398	chr6:42037379-42037398	0	AGGCATGCACGACCATGCCC	3	2	0	DD2	1.0	.
chr6	42039898	42039918	chr6:42039898-42039918	0	CAGGATGCTCTGGGCTTGCCC	1	2	1	AC3	-	.
chr6	42045336	42045355	chr6:42045336-42045355	0	AAATTACTTTGAGCAAGTTT	1	2	0	AA1	-	.
chr6	42046870	42046899	chr6:42046870-42046899	0	AGGCTAGCCTAATGGTTAAGAATAAAGCCT	1	2	10	AD1	1.0	pELS,CTCF-bound
chr6	42049623	42049652	chr6:42049623-42049652	1	GGACAAGTCTCCCGCCCCCTAGACTTGCCT	2	0	10	0	-	pELS
chr6	42049925	42049944	chr6:42049925-42049944	0	AGACAAGTTTGGAAAACCCT	1	2	0	AA1	1.0	pELS,CTCF-bound
chr6	42054802	42054824	chr6:42054802-42054824	0	TGCCATGTTGGCCAGGCTAGTCT	1	3	3	CCD1	1.0	.
chr6	42055671	42055699	chr6:42055671-42055699	0	AGAGGAGTCCCTAGGAATCAGGCATGTCT	1	2	9	AB4	-	.
chr6	42056167	42056189	chr6:42056167-42056189	0	GGGCTAGTCTGATTAGCATGTGA	1	3	3	CCD1	-	.
chr6	42057587	42057608	chr6:42057587-42057608	0	AGTCCAGTCCAAAAGCTTGTTG	1	3	2	BCD1	1.0	.
chr6	42057719	42057746	chr6:42057719-42057746	0	AGACCAGCCTGGGCAGCAGAGCAAGACC	1	2	8	BD3	-	.
chr6	42058576	42058606	chr6:42058576-42058606	0	TGGCAAGCCCTCACGTCCTCTGGGCATTTTT	1	2	11	AC2	-	.
chr6	42060561	42060589	chr6:42060561-42060589	0	AAGATAGCTTGGGGTTCCTGAGCCTGTTT	1	2	9	AB2	-	.
chr6	42062166	42062192	chr6:42062166-42062192	0	GCGCATCTTTAATGTTAAAGCTAGTTT	2	2	7	AD1	2.0	.
chr6	42064451	42064473	chr6:42064451-42064473	0	TACCATGTTGACCAGGCTAGTCT	1	3	3	CCD1	-	.
chr6	42065417	42065438	chr6:42065417-42065438	0	TAACTTGATTGCCAGCAAGCTC	1	3	2	CCD2	1.0	.
chr6	42068217	42068236	chr6:42068217-42068236	0	TAGCATGCTTGGGAAAGTCA	3	3	0	ACC2	-	dELS
chr6	42068996	42069016	chr6:42068996-42069016	0	GAACAAGGCATGGACATGTCT	2	2	1	CD	1.0	.
chr6	42070865	42070890	chr6:42070865-42070890	0	GGACTAGCCTTCTTCTGGACATTTCA	1	2	6	AC3	-	.
chr6	42071986	42072018	chr6:42071986-42072018	0	AGGAAGGCCTGAGTCTTAGAGTCAGACTTGCCT	1	2	13	AB1	-	.
chr6	42073710	42073731	chr6:42073710-42073731	0	AGGCTATTTTAAGAGCTGGCTT	1	2	2	AB2	1.0	.
chr6	42074910	42074932	chr6:42074910-42074932	0	GGACATTTCTATGAGGCCTGCTT	1	2	3	AB2	1.0	.
chr6	42075266	42075294	chr6:42075266-42075294	0	GAACTAGGTTGGTCCTGCAGCACTTGCTT	1	2	9	DD2	-	dELS,CTCF-bound
chr6	42076231	42076259	chr6:42076231-42076259	0	AACCCTGCCTCGGAGTTCGAGACTAGCCT	1	2	9	BD4	-	.
chr6	42079368	42079392	chr6:42079368-42079392	0	AAACAAGTTTTTAAGGAAGATGCTG	1	2	5	AC1	-	.
chr6	42079392	42079412	chr6:42079392-42079412	0	GGGCATGCTGATAGCTTTTCT	2	3	1	ACC1	-	.
chr6	42088226	42088248	chr6:42088226-42088248	0	TGACATTCTTCCCAGGCAAGCTT	1	2	3	AC1	-	dELS
chr6	42088503	42088529	chr6:42088503-42088529	0	AGGAAAGCCCTGCCCCAGAAATAGCCT	1	2	7	AA2	-	.
chr6	42093793	42093821	chr6:42093793-42093821	0	TTGCTAGCTCTGTGACCTTGGACAAGTTA	1	3	9	CCD1	-	.
chr6	42094323	42094342	chr6:42094323-42094342	0	AAGCAAGCCTGAGCAACACA	2	3	0	ACD2	-	.
chr6	42094981	42095002	chr6:42094981-42095002	0	AAGCAAGCCTCTCAAGTAGCTG	1	3	2	ACC2	-	.
chr6	42095410	42095439	chr6:42095410-42095439	0	GGACTTGCAGCCTCATCTGGAAACTTGTTA	1	3	10	CCD2	2.0	pELS,CTCF-bound
chr6	42098850	42098871	chr6:42098850-42098871	0	AGGCAACCACATGGACATGTCC	2	2	2	AD1	-	.
chr6	42099561	42099584	chr6:42099561-42099584	0	AAGCCTCTCTCCTTGAACAAGCCT	1	2	4	AB1	1.0	.
chr6	42101545	42101564	chr6:42101545-42101564	0	AGGCCAGTCCAAACTGGCCT	2	2	0	BB2	1.0	dELS,CTCF-bound
chr6	42101720	42101752	chr6:42101720-42101752	0	GAGCTAGTGCTGGGGCTGGGGTGGGATTTGCTT	1	2	13	AD2	-	.
chr6	42102997	42103024	chr6:42102997-42103024	0	AACCTTGTTTCCCATCCTAAACTTGCCA	1	2	8	CD	-	.
chr6	42103993	42104013	chr6:42103993-42104013	0	CGACAAGCCCTGGGCTTATCG	1	3	1	ACC1	-	dELS,CTCF-bound
chr6	42113300	42113319	chr6:42113300-42113319	0	ATTCATGCTCAGGCTTGCCA	3	3	0	CDD2	-	.
chr6	42114314	42114336	chr6:42114314-42114336	0	GAGCAAGTCCCAAAGGCCAGCCT	1	1	3	B2	-	dELS
chr6	42119895	42119927	chr6:42119895-42119927	0	AGACCAACCTGACCAACATGGAGAAACTTGTCT	1	2	13	AB1	-	.
chr6	42122272	42122303	chr6:42122272-42122303	0	CAAGAAGTCAGTAGGATCAAGGGGACATGCCC	1	3	12	ACC1	1.0	.
chr6	42123624	42123643	chr6:42123624-42123643	0	GGACAGGCTCTGGCTTGCTC	3	2	0	BC2	1.0	.
chr6	42125665	42125686	chr6:42125665-42125686	0	GGACTGGTTCTGAGGCTTGCCC	1	1	2	B2	1.0	.
chr6	42127154	42127173	chr6:42127154-42127173	0	TATATTGCCCAGGCTAGTCT	2	3	0	ACD1	2.0	.
chr6	42129131	42129163	chr6:42129131-42129163	0	AAGCTTATCTCAGAGAGGGAGGAAAACAAGCTG	1	2	13	AC2	-	dELS,CTCF-bound
chr6	42131645	42131665	chr6:42131645-42131665	0	CAGCTTGTTCGAAGCCTGCTG	1	3	1	BCC2	-	dELS,CTCF-bound
chr6	42133914	42133936	chr6:42133914-42133936	0	AAACCTGTTCCAAAAACAATTCC	1	2	3	AB3	1.0	.
chr6	42135280	42135309	chr6:42135280-42135309	0	AAGGTTGCCTAGCAGGGGTCAAACATGGCC	1	2	10	AD3	1.0	dELS
chr6	42136733	42136752	chr6:42136733-42136752	0	CAGCAAGTCCCAGCAGGCCT	3	3	0	BCC1	-	dELS,CTCF-bound
chr6	42139602	42139623	chr6:42139602-42139623	0	ATCCTTGCTTTAGAGCAAGCTT	1	2	2	DD4	-	.
chr6	42148203	42148234	chr6:42148203-42148234	0	GGGCTTGTTCATAGGGGTGGGAGGAGGAGTCT	1	2	12	AB1	-	dELS
chr6	42150613	42150633	chr6:42150613-42150633	0	AGGCTGGTCTTGAACTGGCCT	1	2	1	BB2	-	.
chr6	42151966	42151991	chr6:42151966-42151991	0	CAGCTTGCCCGAGAAGCAGCTTGTCT	1	2	6	CC	2.0	.
chr6	42154767	42154789	chr6:42154767-42154789	0	GGGCATGTCTAAGAAACTAGCTA	2	1	3	C1	1.0	pELS
chr6	42159264	42159290	chr6:42159264-42159290	0	AGACAACCCCTCTAACAAAGATTGTCC	1	2	7	AA2	-	.
chr6	42160836	42160858	chr6:42160836-42160858	0	AAGCCTGCTTTGGAGGAAAGCCC	1	2	3	AB2	2.0	.
chr6	42160860	42160879	chr6:42160860-42160879	0	GGACAAGTTTGGGCTGGGCA	2	3	0	BCD2	-	.
chr6	42161036	42161064	chr6:42161036-42161064	0	AAATTAGCCTGGTGTGGTGGCGCATGCCT	1	2	9	AD2	-	.
chr6	42162485	42162511	chr6:42162485-42162511	0	CAGGAAGCCCTGGTGGAGGGCAAGCTG	1	3	7	ACC1	1.0	dELS
chr6	42164174	42164195	chr6:42164174-42164195	0	GAGCTGGCTCTGAGGCTAGTTG	1	2	2	BC2	2.0	.
chr6	42167175	42167203	chr6:42167175-42167203	0	GAGCAAGCTCTCTGTCAATGGAATTGTTG	1	2	9	AC1	2.0	.
chr6	42168003	42168025	chr6:42168003-42168025	0	CACCATGTTGGCCAGGCTAGTCT	1	3	3	CCD1	-	.
chr6	42169017	42169045	chr6:42169017-42169045	0	GAGCTTGCTGGGTTCCTTAGAGCAGGCTG	1	3	9	BCC1	-	.
chr6	42170782	42170813	chr6:42170782-42170813	0	ACACATTTTCCAGCTGGGCCCCAAGCAAGTTC	2	2	12	AD1	-	.
chr6	42172406	42172432	chr6:42172406-42172432	0	GGGCAAGCGCTGGCTTTAAGCTTTCCT	1	2	7	AD2	2.0	.
chr6	42172553	42172574	chr6:42172553-42172574	0	AGACAGGCCCCCAGGCTTGGCC	1	2	2	BD2	-	.
chr6	42175232	42175259	chr6:42175232-42175259	0	AGAAAACCCTTTGGGTTAAGACATGTCT	2	2	8	AA1	1.0	.
chr6	42180509	42180528	chr6:42180509-42180528	0	AGACAAGCCCAGGCAACATA	2	3	0	ACD2	1.0	.
chr6	42190685	42190704	chr6:42190685-42190704	0	GAGCTTTTCCAGGCATGCAT	3	2	0	AD2	-	.
chr6	42194635	42194667	chr6:42194635-42194667	0	GAACATGCCCTCTACATACTGGGAGGCCTCCTC	2	2	13	AB1	1.0	.
chr6	42195742	42195767	chr6:42195742-42195767	0	GAGCAACTCTCTTCCCAGGCTAACTC	1	2	6	AA2	1.0	.
chr6	42199594	42199618	chr6:42199594-42199618	0	AGGCTCTCTTTCTCAGAACTTGCCC	1	2	5	AB1	-	dELS
chr6	42199741	42199773	chr6:42199741-42199773	0	GAGCTACTCCAGCCCCAGCTTCTGAGCTACCCC	1	2	13	AA2	2.0	dELS
chr6	42204672	42204694	chr6:42204672-42204694	0	AAACTTGGCACTTGAACTAGTTT	1	2	3	CD	-	.
chr6	42205868	42205895	chr6:42205868-42205895	0	AAACTTGTTTATATCAAGAAGCGGGCTT	1	2	8	BB1	1.0	.
chr6	42210384	42210403	chr6:42210384-42210403	0	GGGCTTGCTGAAAGAAGTCA	2	3	0	ACC2	-	.
chr6	42210814	42210833	chr6:42210814-42210833	0	AAATAAGCCCTGGCATGTCA	4	3	0	ACC1	-	dELS,CTCF-bound
chr6	42214575	42214599	chr6:42214575-42214599	0	AAACTTTTTCAAAAAAAACAATTCT	1	2	5	AA2	-	.
chr6	42214827	42214850	chr6:42214827-42214850	0	TAGCTTGGCTGGGATAACTAGCTT	1	3	4	CCD2	-	.
chr6	42217635	42217658	chr6:42217635-42217658	0	AGAGAATTCTGATAAAACTAGCCC	1	2	4	AA1	2.0	.
chr6	42218778	42218803	chr6:42218778-42218803	0	TGGCTAGCTTCACTTACAACAAGCCA	1	3	6	CCC	-	.
chr6	42219803	42219830	chr6:42219803-42219830	0	AGACTTGCTATGTTGCCCAGGCTGGTCT	1	2	8	BC2	-	.
chr6	42220470	42220500	chr6:42220470-42220500	0	AAACCAGTTTTCCTGCCCCTCAGGCTGGCCT	1	2	11	BB2	-	dELS
chr6	42223641	42223666	chr6:42223641-42223666	0	AGGCATTCCCCACTTAAAGCAAATTT	1	2	6	AA2	-	.
chr6	42225243	42225265	chr6:42225243-42225265	0	GGACAAGTCTATAAAACATCTTT	2	1	3	A1	-	dELS,CTCF-bound
chr6	42227818	42227843	chr6:42227818-42227843	0	GGGCTTGCTTTGCCCCTGGAAAGCTG	1	3	6	ACC2	-	dELS
chr6	42233266	42233287	chr6:42233266-42233287	0	GGACCAGCTTTCAAACTTTTTT	1	2	2	AB3	-	.
chr6	42235307	42235330	chr6:42235307-42235330	0	GGGTAATCCCTCTAGAACTTGCCT	1	2	4	AA1	-	.
chr6	42235500	42235526	chr6:42235500-42235526	0	AAGAATGACCACATGGTGAACTTGTTT	2	2	7	AD1	-	.
chr6	42238299	42238321	chr6:42238299-42238321	0	AAACATTCTTAGAAGAAATGTTC	1	2	3	AA2	-	.
chr6	42239044	42239067	chr6:42239044-42239067	0	GCACATGTCCACAGGTGCATGTTT	1	2	4	DD2	-	.
chr6	42239641	42239669	chr6:42239641-42239669	4	GAGCTATCCCAGGTGTCCCAGGCAGGCCC	1	2	9	AB2	1.0	dELS
chr6	42240188	42240215	chr6:42240188-42240215	0	AGGAATGTTTATGAATCAGAGCAACTCC	1	2	8	AA2	1.0	.
chr6	42240461	42240482	chr6:42240461-42240482	0	CAGCAAGCCTAGGAGCAAAGCC	1	3	2	ACD2	-	.
chr6	42240546	42240576	chr6:42240546-42240576	0	AGCAATGCTCTGTGTGACCTGGGGCAAGCCC	1	2	11	AD4	1.0	.
chr6	42244077	42244099	chr6:42244077-42244099	0	CACCATGTTGGCCAGGCTAGTCT	1	3	3	CCD1	1.0	.
chr6	42244715	42244737	chr6:42244715-42244737	0	AAATATGCTTATGAGAAATGTTC	1	2	3	AA2	-	.
chr6	42245361	42245380	chr6:42245361-42245380	0	ACACTTGCCCAGGCAAGGCC	2	2	0	DD3	2.0	.
chr6	42246748	42246775	chr6:42246748-42246775	0	TGGCAAGTTACTTATCCTAAGCCTGTTT	1	3	8	BCC2	-	.
chr6	42249098	42249122	chr6:42249098-42249122	0	ACACAAGCTTACACAGAGGTTGCTC	1	2	5	AD2	1.0	.
chr6	42249405	42249433	chr6:42249405-42249433	6	AGGCCTGTCGATTTCTGAGAAGCATGTCC	1	2	9	BC1	1.0	dELS
chr6	42250093	42250115	chr6:42250093-42250115	0	GGGCAAGCCTACTTAACTTCTCT	1	2	3	AC1	-	.
chr6	42250452	42250480	chr6:42250452-42250480	0	GGACACGTTCCTCGTTCTTAGACAAGGTT	1	2	9	BD2	-	dELS,CTCF-bound
chr6	42251508	42251530	chr6:42251508-42251530	0	GAGCTTGTCCACTAGGCAATTTT	1	1	3	A1	-	.
chr6	42251905	42251937	chr6:42251905-42251937	0	TGACCAGTTCAATGAAAAAAATCAAGCATGCTG	1	3	13	BCC1	1.0	dELS,CTCF-bound
chr6	42252389	42252408	chr6:42252389-42252408	0	GGACAGGCTCAGGCAGGCCT	2	2	0	BB2	-	.
chr6	42253784	42253811	chr6:42253784-42253811	0	AAGCAAGCCAATATTTGTAAAGAAGCCC	1	2	8	AC2	-	.
chr6	42255979	42256005	chr6:42255979-42256005	0	AAACTAGCCAGGCATGGTGGCATGCAC	1	3	7	CCD1	-	.
chr6	42257751	42257777	chr6:42257751-42257777	0	TAACAAGCCCATTTGGAGGACTGGCCA	1	3	7	BCC1	-	dELS
chr6	42258509	42258536	chr6:42258509-42258536	0	AAGCATGCTAAAATGTCAAGGCTTGATC	1	2	8	CD	1.0	.
chr6	42264803	42264830	chr6:42264803-42264830	0	CAGCTTGTTCTTGGCATCAAACTGCTCC	1	3	8	ABC2	1.0	.
chr6	42265285	42265315	chr6:42265285-42265315	0	GACCATGCCCATGGGATGAGGAAGCAAGTCT	2	1	11	D1	1.0	.
chr6	42265841	42265865	chr6:42265841-42265865	0	AAACGTGTTCTGAAGGGAGAAGTCC	1	2	5	AB2	1.0	.
chr6	42266579	42266600	chr6:42266579-42266600	0	AAACAAACTCAAGGGGAAGTTC	1	2	2	AA2	-	.
chr6	42266804	42266825	chr6:42266804-42266825	0	GAACCGGCCTGCAGACATGTTT	2	2	2	BB1	2.0	.
chr6	42269387	42269406	chr6:42269387-42269406	0	AGGCAAGCCCAGACCATCCC	3	2	0	AB1	-	.
chr6	42270734	42270753	chr6:42270734-42270753	0	AGACTAGCCTGGGCAACACA	2	3	0	ACD2	-	.
chr6	42273907	42273939	chr6:42273907-42273939	0	AAGCTAGATAATTGAACTTCTGTTGACATGTTT	1	3	13	CCD2	-	.
chr6	42278546	42278571	chr6:42278546-42278571	0	CAACAGGCTCTGAGTGGGGCATGCCA	1	3	6	BCC2	2.0	dELS
chr6	42278588	42278614	chr6:42278588-42278614	0	CAGCTTGCCTGGCTCCCCAGGAAGCTT	1	3	7	ACC2	-	dELS
chr6	42280786	42280810	chr6:42280786-42280810	0	GAAGATGTCCTTGAGAGGCAAGTCC	2	1	5	A1	-	.
chr6	42280841	42280861	chr6:42280841-42280861	0	GACCTGGTTCCAAACTTGTTC	1	2	1	BD1	-	.
chr6	42281127	42281146	chr6:42281127-42281146	4	AAACCTGTCTGGACTTGCTC	3	1	0	B1	-	.
