## Supplementary Table 2 for "A novel map of human p53 response elements uncovers evidence of selection pressures and variants similar to Li-Fraumeni Syndrome mutations": ST_2.putative.p53-REs.txt (part 104 of 137)

chrom	RE_start	RE_end	RE_ID	RE_coverage	RE_seq	RE_score	RE_nmuts	RE_spacer	RE_type	total_polymorphisms_RE	cCREs.type
chr6	42284405	42284431	chr6:42284405-42284431	0	CAGCAATTCTCTTTTGGTGGCTTGCTT	1	3	7	ACC2	-	.
chr6	42284685	42284710	chr6:42284685-42284710	0	GGGCAAGTTGTGGAGAAGGCCAGCTG	1	3	6	BCC2	-	.
chr6	42284763	42284795	chr6:42284763-42284795	0	TGACTTGCTAACTTTAACATGAGGAGCATGCTA	1	3	13	CCC	-	.
chr6	42286431	42286463	chr6:42286431-42286463	0	AAACAAATTTACAAGAAAAAAACAAACAACCCC	1	2	13	AA2	-	.
chr6	42291325	42291356	chr6:42291325-42291356	0	GAGAAAGTCTATGCCGTAGTACAGGCACGTCC	1	2	12	AB3	2.0	.
chr6	42291478	42291506	chr6:42291478-42291506	0	TTAAAAGCTCCAGTTATCTGGACAAGTTT	1	3	9	ACD1	1.0	.
chr6	42291841	42291860	chr6:42291841-42291860	0	GGCCCTGTCTGGACAAGTTT	3	2	0	BD4	-	dELS
chr6	42294866	42294890	chr6:42294866-42294890	0	AGGTAAGCTCTCCATGGGCAAGGTC	1	2	5	AD3	-	dELS,CTCF-bound
chr6	42295059	42295091	chr6:42295059-42295091	0	AGGCTTGGCCACTCGGCTGGGCTGGAAATGTCC	1	2	13	AD2	1.0	dELS,CTCF-bound
chr6	42295841	42295868	chr6:42295841-42295868	0	TAGCAGGCTTTGAAAAAAAGACTTGTTG	1	3	8	BCC2	1.0	dELS
chr6	42296891	42296918	chr6:42296891-42296918	0	AAACAAGCCACAAAATATGGAGAAGCCA	1	3	8	ACC2	-	.
chr6	42299040	42299059	chr6:42299040-42299059	0	AAGCTAGCCTGGGCAAGAGA	2	3	0	CDD3	-	.
chr6	42300894	42300918	chr6:42300894-42300918	0	AGGCATGCATTCAACAAACATTTCC	1	2	5	AD2	-	dELS
chr6	42302450	42302475	chr6:42302450-42302475	0	AAACTTCCTTTTTCAAAGCCTTGTTT	1	2	6	AD2	3.0	.
chr6	42302972	42303003	chr6:42302972-42303003	0	GAGCTAGACTCAGGGCTTCTAAAGACAGGTTC	1	2	12	BD2	2.0	dELS
chr6	42303364	42303390	chr6:42303364-42303390	0	AGAAATGCTTTCCTAAGGAATTAGTCT	1	2	7	AA2	1.0	.
chr6	42307610	42307630	chr6:42307610-42307630	0	TGGCTTTCCCAGGACAAGTCA	1	3	1	ACC2	1.0	.
chr6	42308509	42308530	chr6:42308509-42308530	0	AAAAATGCCTTGGAACTAGACC	1	2	2	AD3	-	.
chr6	42309963	42309982	chr6:42309963-42309982	0	CATGTTGCCCAGGCTAGTCT	2	3	0	ACD1	-	dELS,CTCF-bound
chr6	42314304	42314332	chr6:42314304-42314332	0	AAACATGCTTTAGAGTATGAGTCTACCCT	2	2	9	AD1	-	dELS,CTCF-bound
chr6	42317670	42317696	chr6:42317670-42317696	0	AGTCTTCTCCACATCTAAAACATGTTC	2	2	7	AD1	1.0	.
chr6	42318163	42318189	chr6:42318163-42318189	0	AAAAAAGCTCTTTGTAAATACTAGTTT	1	2	7	AD2	1.0	.
chr6	42323718	42323737	chr6:42323718-42323737	0	CAACATGTCTTAGCAGGTTT	4	3	0	BCC1	2.0	.
chr6	42323806	42323834	chr6:42323806-42323834	0	AGACATGTTTAGGGACAGCGAGCAGGTCT	2	1	9	B1	-	.
chr6	42324425	42324453	chr6:42324425-42324453	0	AAATAAGCCCAAATAGCCAAAGCAATCCT	1	2	9	AA2	1.0	.
chr6	42326417	42326436	chr6:42326417-42326436	5	CAACTTGTGAGGGCATGTTT	3	3	0	CCD2	-	dELS
chr6	42329081	42329107	chr6:42329081-42329107	0	AGACAAGTTGGACTACCTGACTTGACT	1	3	7	CCD1	1.0	.
chr6	42329303	42329329	chr6:42329303-42329329	0	GGGCTTGCTGAGATGACAGCCATGCTC	1	2	7	CD	1.0	.
chr6	42329502	42329525	chr6:42329502-42329525	0	AAGCAACCCCCAGAAGAATTGTCC	1	2	4	AA2	1.0	.
chr6	42330382	42330412	chr6:42330382-42330412	0	ATGCATGCCCTCTGACCCTGGAGTCAAGTCT	1	2	11	DD2	-	.
chr6	42332379	42332404	chr6:42332379-42332404	0	AAACAACTCAGAAAACAGACTAGCTA	1	3	6	ACC2	-	.
chr6	42334465	42334489	chr6:42334465-42334489	0	AGAATTGCTTGTATAGGGCAAGTCG	1	2	5	AC2	-	.
chr6	42335422	42335446	chr6:42335422-42335446	0	AGACAATTCTGGCATGGACATATTT	1	2	5	AA2	-	.
chr6	42337085	42337106	chr6:42337085-42337106	0	AGGCATGTCCATGGGCACCCTG	2	3	2	ABC2	-	.
chr6	42339255	42339276	chr6:42339255-42339276	0	AAGCATGCCTATGGTCTTTCCT	2	2	2	AD1	1.0	dELS,CTCF-bound
chr6	42339944	42339974	chr6:42339944-42339974	0	CAACATGTTTTCTGCGACCATCAACATGTCT	1	2	11	CC	-	.
chr6	42340845	42340869	chr6:42340845-42340869	0	GAACTTTCTCTGATGGAGGAAGTTT	1	2	5	AA2	1.0	.
chr6	42340938	42340958	chr6:42340938-42340958	0	GAAATTGTTTAGAACTAGTTA	1	2	1	AC2	-	.
chr6	42345132	42345163	chr6:42345132-42345163	0	GAGCATGTGTGAGTGGACAGAAAAAAATGTCT	1	2	12	AD2	-	.
chr6	42355509	42355541	chr6:42355509-42355541	0	GGACTTGCCTGTTTTGATATCAGGGCCTTGCTT	1	1	13	D2	-	.
chr6	42359270	42359290	chr6:42359270-42359290	0	GTGGATGCCCAAGACTAGTTT	1	2	1	AD4	1.0	.
chr6	42359906	42359931	chr6:42359906-42359931	0	AAACTTATCTGTATTTAGGCTTCCCC	1	2	6	AA2	-	.
chr6	42360706	42360732	chr6:42360706-42360732	0	GAGCCAGTCTGGTGCAGAAGCCAGCCT	1	2	7	BB2	-	.
chr6	42367261	42367290	chr6:42367261-42367290	0	AAACAAGCACAGAGGCCACAGAGCATTTCC	1	2	10	AD2	1.0	dELS,CTCF-bound
chr6	42368098	42368119	chr6:42368098-42368119	0	GGACAAACTTGGGAGATTGTTC	1	2	2	AA2	-	.
chr6	42370275	42370301	chr6:42370275-42370301	0	AAAATTGTCTGGGAAGTATGCATGTCC	1	2	7	AD2	1.0	.
chr6	42372950	42372979	chr6:42372950-42372979	0	TGGCTAGCTGAGCAACTGGGTAGCTTGCTA	1	4	10	CCCC	-	dELS
chr6	42375246	42375276	chr6:42375246-42375276	0	GAAGATGCCTTCTGGCTGAAGATGCAAGCCC	1	2	11	AD2	1.0	.
chr6	42375692	42375716	chr6:42375692-42375716	0	GAAGAAGCCTGAACTAAACTGGTCT	1	2	5	AB3	1.0	.
chr6	42376358	42376383	chr6:42376358-42376383	0	AAACAGGCTTTGCGTGAGGGATGTCT	1	2	6	AB2	1.0	dELS,CTCF-bound
chr6	42377374	42377398	chr6:42377374-42377398	0	AGATTTGCCCATTCCGGACATTTCC	1	2	5	AA2	1.0	.
chr6	42378263	42378283	chr6:42378263-42378283	0	AGACTAGCTGAAAGCAAACTT	1	2	1	AC2	-	dELS
chr6	42378337	42378362	chr6:42378337-42378362	0	AAACTTGTTTGATCTTGTGATTGCTT	1	2	6	AD1	1.0	dELS
chr6	42378915	42378934	chr6:42378915-42378934	0	AGACTAGCCTGGACAACATA	2	3	0	ACD2	2.0	.
chr6	42379109	42379133	chr6:42379109-42379133	0	GGGCTTGTCTCAAAAAAAAATTTTT	2	2	5	AA1	4.0	.
chr6	42380340	42380364	chr6:42380340-42380364	0	GACCAAGCCTTAACAGGACTTCCCC	1	2	5	AD3	-	.
chr6	42380395	42380420	chr6:42380395-42380420	0	GGGCATGCCAATGAGAGGACTAGACT	1	2	6	CD	-	.
chr6	42382785	42382812	chr6:42382785-42382812	0	AAGCTTTCCTCTGCACTGAAGGATGTTT	1	2	8	AA2	-	.
chr6	42384304	42384334	chr6:42384304-42384334	0	AAAAATGTTTTATAAGAATGAGGGCATCCTC	1	2	11	AA2	-	.
chr6	42384642	42384671	chr6:42384642-42384671	0	GAAAAAGTTTCTAAGTAACTGATCTAGTTC	1	2	10	AD2	-	.
chr6	42389885	42389911	chr6:42389885-42389911	0	AAGCTAGTTGTCTAAAGGAACAATCTC	1	2	7	AC2	1.0	dELS
chr6	42391311	42391338	chr6:42391311-42391338	0	GAAGATGTTTTGGGGGTTAGAGTAGCCT	1	2	8	AA2	1.0	.
chr6	42392130	42392160	chr6:42392130-42392160	0	AGGAATGCTCCATGAGGGCAGGGGCTGGCTT	2	2	11	AB3	-	.
chr6	42394605	42394627	chr6:42394605-42394627	0	ATAGATGCTTAAGAGGCTTGCCC	1	2	3	AD4	-	.
chr6	42397694	42397715	chr6:42397694-42397715	0	GTGCCAGCTCAGAAGCTTGTCT	1	2	2	BD4	-	.
chr6	42399757	42399787	chr6:42399757-42399787	0	AGACTAGAACTGTGGCATTCTGAACATGTCT	1	2	11	DD1	1.0	.
chr6	42400887	42400919	chr6:42400887-42400919	0	GGTCTTGCTCCCAAGGAAGACACAAGATTGTCT	1	2	13	AD2	1.0	.
chr6	42401616	42401641	chr6:42401616-42401641	0	GAGCCTGCTTGCAGAGAACCTAGCTC	1	2	6	BD2	1.0	dELS
chr6	42401740	42401767	chr6:42401740-42401767	0	GAACATGCTGTGCCTGGGAGTCTTGTCT	1	2	8	CD	1.0	dELS
chr6	42402074	42402104	chr6:42402074-42402104	0	AGACTTGTTTAGTTGGCTCCAAAATGTGCCT	1	2	11	AB1	-	dELS
chr6	42403969	42404001	chr6:42403969-42404001	0	AACCTAGCTCCCAACTTGGTGCCAGGCATGTAT	1	2	13	DD3	-	dELS
chr6	42405594	42405616	chr6:42405594-42405616	0	AGACTAGCCTGGCCAACATGATG	1	3	3	CCD1	-	.
chr6	42409432	42409455	chr6:42409432-42409455	0	AAACATCCTTTGATATGCATGTCC	1	2	4	AD2	1.0	.
chr6	42410348	42410367	chr6:42410348-42410367	0	TATGTTGCCCAGACTAGTCT	2	3	0	ACD1	-	.
chr6	42412517	42412541	chr6:42412517-42412541	0	GGGAATGTTTCTGAAGAGAAAGTCC	1	2	5	AA2	-	.
chr6	42414526	42414547	chr6:42414526-42414547	0	GATCTAGTCTTACGACTAGTTA	1	3	2	CCD1	-	.
chr6	42415537	42415563	chr6:42415537-42415563	0	AGGCTTATTCTGGTCTAAGGCATGTAT	1	2	7	AD2	-	.
chr6	42416800	42416821	chr6:42416800-42416821	0	GGACTATTTTAAGGAATAGCTC	1	2	2	AA2	1.0	.
chr6	42417119	42417150	chr6:42417119-42417150	0	AGACAGGTTTGCAACAAACCAGAAACATACTC	1	2	12	AB2	1.0	.
chr6	42417823	42417851	chr6:42417823-42417851	0	AGACTTGCATTCAAAGAAATGGCTAGCTG	1	3	9	CCD2	-	dELS
chr6	42420687	42420706	chr6:42420687-42420706	0	AAACAAACCTAAATATGTTT	1	2	0	AA2	1.0	.
chr6	42423234	42423261	chr6:42423234-42423261	0	AAGCTGGTTCTCTCATACAAACATGTTC	2	1	8	B2	-	.
chr6	42423731	42423763	chr6:42423731-42423763	0	AAAAAAGTTTCCAAAGCAATGACAAAAATGTCT	1	2	13	AA2	1.0	.
chr6	42424204	42424230	chr6:42424204-42424230	0	ATACATGCTGCCCACGTAAGCAAGTTT	1	2	7	CD	1.0	.
chr6	42424257	42424276	chr6:42424257-42424276	0	GGAAATGCCAGGACATGCTG	4	3	0	ACC1	-	.
chr6	42425437	42425469	chr6:42425437-42425469	0	GGGCAAACCCAGAGTCAGAGTCAAATCAAGTCC	1	2	13	AD2	1.0	dELS
chr6	42430316	42430343	chr6:42430316-42430343	0	AAACAATCTTAAGAAAACCGGCAAGTCC	1	2	8	AC2	-	.
chr6	42433817	42433845	chr6:42433817-42433845	0	AGACCAGCCTGGATAAACAGAGCAAGACC	1	2	9	BD3	1.0	.
chr6	42440017	42440039	chr6:42440017-42440039	0	ATAAATGCTTGATGAACAAGTTG	1	3	3	ACD1	1.0	.
chr6	42440372	42440393	chr6:42440372-42440393	0	GCACCTGTCCTTAAACAAGTTG	1	3	2	BCD1	1.0	.
chr6	42442662	42442682	chr6:42442662-42442682	0	TGTCATGCCAAAAACATGCTT	2	3	1	CCD1	1.0	.
chr6	42444602	42444624	chr6:42444602-42444624	0	GAGCAAGTTCCTGAAGTATCCCC	2	2	3	AA1	-	dELS
chr6	42448053	42448073	chr6:42448053-42448073	0	GAGCTTCTCCCAAAAATGCCC	1	2	1	AA2	-	.
chr6	42448248	42448273	chr6:42448248-42448273	0	GAGCTTGGTTAACCTTAGACTTGACC	1	2	6	DD2	1.0	.
chr6	42449154	42449182	chr6:42449154-42449182	1	ACACATGCCTGCTATGTGGAAGCCTGCTT	1	2	9	BD2	-	dELS,CTCF-bound
chr6	42449250	42449282	chr6:42449250-42449282	2	GGAAATGCTCTTTTTGGGATGTCAAGCTGGCTT	2	2	13	AB3	-	dELS,CTCF-bound
chr6	42449285	42449315	chr6:42449285-42449315	2	AAACAATCCTTTGGCGAAAATGGACATGCCT	1	1	11	A2	1.0	.
chr6	42451123	42451142	chr6:42451123-42451142	0	GAGCATCCCCAAACTAATTT	1	2	0	AA2	-	PLS,CTCF-bound
chr6	42451365	42451389	chr6:42451365-42451389	0	AAACATACTCCCCAGATGCAAGCCC	1	2	5	AD2	1.0	PLS,CTCF-bound
chr6	42455768	42455800	chr6:42455768-42455800	0	GAAAAAGTCCCAATCTTAGTTCAAAACCTGTCC	1	2	13	AB2	-	.
chr6	42463973	42464003	chr6:42463973-42464003	0	CAGCAAGTCTTAAAATCGGGTAGACCTGTTC	1	2	11	BC2	-	.
chr6	42467217	42467240	chr6:42467217-42467240	0	AAACTTTCCTTTAAATACTTGTCT	1	2	4	AD2	-	.
chr6	42470569	42470592	chr6:42470569-42470592	0	TAGCAACCCCACATCAGCTTGCTT	1	3	4	ACC2	-	.
chr6	42476017	42476040	chr6:42476017-42476040	0	GAACTTGTTTAGAAATGCAAATTC	1	2	4	AD1	-	.
chr6	42477733	42477758	chr6:42477733-42477758	0	GGGCTTTTTTGATTCAAGACTAGTTA	1	2	6	AC2	1.0	.
chr6	42479235	42479256	chr6:42479235-42479256	0	AGACTTGCCCAAAGGCAAGCAG	1	2	2	CD	2.0	.
chr6	42481440	42481461	chr6:42481440-42481461	0	AAGCTAATTTATAAACAGGCCT	1	2	2	AB2	1.0	.
chr6	42482380	42482410	chr6:42482380-42482410	0	AGAAAAGTTTCCTAACAGACAAAACAAGCTG	1	2	11	AC2	1.0	dELS
chr6	42483981	42484004	chr6:42483981-42484004	0	GGACTATCTCCTCTAGACTTCTTT	1	2	4	AA2	-	.
chr6	42488581	42488611	chr6:42488581-42488611	0	AAACTTTGTCATCGTAAGGAAAAACAAGTTT	1	2	11	AD1	-	.
chr6	42489372	42489394	chr6:42489372-42489394	0	AGACAAGCCTGACCAACATGGTG	1	3	3	CCD1	-	.
chr6	42489727	42489755	chr6:42489727-42489755	0	AGACATGTGCCACCATGCCCAACTAGTTT	1	2	9	CD	1.0	.
chr6	42492300	42492329	chr6:42492300-42492329	0	TGACTTGCTTTTTCACTTAACAATATGTCT	1	3	10	ACC2	-	.
chr6	42494316	42494338	chr6:42494316-42494338	0	TAACATGCTTACATAGGATGCCT	1	3	3	ACC2	1.0	.
chr6	42494353	42494381	chr6:42494353-42494381	0	CATCTTGTTTCCTTGGGAGGGGCAAGCTG	1	3	9	CCD1	-	.
chr6	42496492	42496520	chr6:42496492-42496520	0	AGATTTGTTCTTTTTGCTTAGTCTTGCTT	1	2	9	AD2	1.0	.
chr6	42498457	42498486	chr6:42498457-42498486	0	AGACTTGTTTTGTGGCTTATGATATTGTCT	1	2	10	AD1	1.0	.
chr6	42499557	42499576	chr6:42499557-42499576	0	TATTTTGCCCAGACTAGTCT	2	3	0	ACD1	-	.
chr6	42503485	42503507	chr6:42503485-42503507	0	GAGGTTGTTTGCCAGGCTGGTCT	1	2	3	AB3	-	.
chr6	42506918	42506943	chr6:42506918-42506943	0	TGGCTTGCCTTTTAGAAGACAGCTTC	1	3	6	ABC2	-	.
chr6	42512289	42512309	chr6:42512289-42512309	0	CAACCTGCTGAAGACAAGTTC	1	3	1	BCC1	-	.
chr6	42520738	42520764	chr6:42520738-42520764	0	TAGCTTGTTTTAAGCCAGAGCTTAATT	1	3	7	ACD2	2.0	.
chr6	42522000	42522023	chr6:42522000-42522023	0	AGACTTGCCCAGTGAAACATCTGA	1	3	4	ACD2	-	.
chr6	42526008	42526034	chr6:42526008-42526034	0	GTGCATGCCACCACGCCTGGCTAGTTT	1	3	7	CCD1	1.0	.
chr6	42530929	42530950	chr6:42530929-42530950	0	GGACAATCTCAAGAACTAGTTC	1	1	2	A2	-	CTCF-only,CTCF-bound
chr6	42531200	42531221	chr6:42531200-42531221	0	GAATATGTTTTCTAACTTGCTT	1	2	2	AC2	1.0	.
chr6	42532218	42532241	chr6:42532218-42532241	0	AGGCTTGTCCTTCCACAAATGTTT	2	2	4	AD1	-	CTCF-only,CTCF-bound
chr6	42535684	42535712	chr6:42535684-42535712	0	AAACAGTCCCTGTGCTGAGGAGCAAGTTC	1	2	9	AB1	1.0	.
chr6	42538514	42538535	chr6:42538514-42538535	0	AAGCAAGCTTTTAGATTATTTT	1	2	2	AA1	-	.
chr6	42541296	42541325	chr6:42541296-42541325	0	AGGCTTGCTCACGTTGGTGAAGGCAATTTG	1	2	10	AC3	-	.
chr6	42541717	42541741	chr6:42541717-42541741	0	AGGCTAGTTCAGGTGGAACATGACC	2	1	5	D1	-	.
chr6	42541802	42541824	chr6:42541802-42541824	0	GAAATAGTTCAAGGGAATTGCCC	1	2	3	AA2	1.0	.
chr6	42543766	42543785	chr6:42543766-42543785	0	AAAGTTGCTTAACCTTGCTC	2	2	0	AD2	-	.
chr6	42545015	42545042	chr6:42545015-42545042	0	TGTCTTGCTTTGTTGCCCAGGCTTGTCT	1	2	8	CD	-	.
chr6	42545192	42545219	chr6:42545192-42545219	0	AATCCTGTCTTTATTTAAAAGCTTGCTA	1	3	8	BCD1	-	.
chr6	42545994	42546016	chr6:42545994-42546016	0	CGCCATGTTGGCCAAGCTAGTCT	1	3	3	CCD1	3.0	.
chr6	42546494	42546513	chr6:42546494-42546513	0	GGGCATGGTTGCGCATGCCT	3	2	0	DD2	1.0	.
chr6	42546934	42546958	chr6:42546934-42546958	0	TGACAACCCTACTTTTAGCTAGCCT	1	3	5	ACC2	2.0	.
chr6	42547641	42547666	chr6:42547641-42547666	0	GGTCACGTTCAAACAAAAGCTAGCTC	1	2	6	BD1	-	dELS,CTCF-bound
chr6	42548601	42548620	chr6:42548601-42548620	0	GAACATGCATGAGGAAGCCT	3	2	0	AD2	1.0	.
chr6	42554308	42554330	chr6:42554308-42554330	0	GGGCTTGACTGGGGGACGAGCTC	1	2	3	BD2	1.0	dELS,CTCF-bound
chr6	42555301	42555328	chr6:42555301-42555328	0	ACTCTAGCCTGGGCAACAGAGCAAGCTG	1	3	8	CDD2	-	.
chr6	42556471	42556490	chr6:42556471-42556490	0	GGGCTATCCTGGACTTGTTC	2	1	0	A2	-	.
chr6	42557193	42557223	chr6:42557193-42557223	0	AAACTTGTTGGCTAAAAGTTGCAGCTATCTT	1	3	11	ACC1	1.0	.
chr6	42557826	42557857	chr6:42557826-42557857	0	ATGCAAGCTCTGTGAAAGCAGTAGCCTTGCCT	1	2	12	DD2	-	dELS,CTCF-bound
chr6	42560872	42560893	chr6:42560872-42560893	0	AAGCTTGCTTTTAGCATTGTCT	1	2	2	AD1	-	.
chr6	42562817	42562837	chr6:42562817-42562837	0	AAACATGTCCTAAACCTGGTC	2	2	1	BD1	-	.
chr6	42563480	42563500	chr6:42563480-42563500	0	AAAATTTTTTAAAACATGTTT	2	2	1	AA1	1.0	.
chr6	42571893	42571922	chr6:42571893-42571922	0	GGACTCTTTTTCTTTTTTTAAAACTTGTCC	1	2	10	AB1	-	.
chr6	42573106	42573127	chr6:42573106-42573127	0	AATCATGCTTTAAAATTTGTTT	1	2	2	AD2	-	.
chr6	42573248	42573278	chr6:42573248-42573278	0	AAACTTGCTTATCAATCATTAAGAAATGTGT	2	2	11	AD1	2.0	.
chr6	42573672	42573691	chr6:42573672-42573691	0	GAATTTGTTCAAATTAGTTT	1	2	0	AA2	1.0	.
chr6	42573838	42573860	chr6:42573838-42573860	0	AGACATGCTGGCACAGCATGTTT	1	2	3	CC	1.0	.
chr6	42575762	42575784	chr6:42575762-42575784	0	AGGGATGTCTGCAAGACTTCTCC	1	2	3	AA2	1.0	.
chr6	42576071	42576090	chr6:42576071-42576090	0	AGGCAATCTTGAGCTTTCTC	1	2	0	AA2	-	.
chr6	42583077	42583107	chr6:42583077-42583107	0	TGACTATTTTCTCCTAGGCTGTGGCTTGTTT	1	3	11	ACC2	1.0	.
chr6	42583437	42583465	chr6:42583437-42583465	0	GGGTTTCCCCATGTTGGTCAGGCTAGTCT	1	2	9	AA1	-	.
chr6	42583524	42583556	chr6:42583524-42583556	0	GGGCTTTTTTTTTTTTTTCTCTGAGACTTGCTC	1	1	13	A2	-	.
chr6	42586069	42586096	chr6:42586069-42586096	0	AAACTTGTTTTATGGACCCAGCAAGGTG	1	3	8	CCD1	-	.
chr6	42586164	42586186	chr6:42586164-42586186	0	AGACCAGCCTGGGCAACATGTCG	1	3	3	BCC1	2.0	.
chr6	42586363	42586384	chr6:42586363-42586384	0	AAACAAAACTTGAAACTTGTTT	1	2	2	AD1	-	.
chr6	42588469	42588488	chr6:42588469-42588488	0	AGACTAGCCTGGACAACATA	2	3	0	ACD2	-	.
chr6	42593999	42594020	chr6:42593999-42594020	0	AGATTAGCTTATAGGCTTATTT	1	2	2	AA2	-	.
chr6	42594309	42594330	chr6:42594309-42594330	0	AAACATTTTCACAAAGTTGTTT	1	2	2	AA2	1.0	.
chr6	42596883	42596904	chr6:42596883-42596904	0	GGAAATGTTTTGGAACTAGATT	1	2	2	AD3	-	.
chr6	42597395	42597414	chr6:42597395-42597414	0	AGACAAGCCTGGGCAACATG	2	3	0	ACD2	-	.
chr6	42600241	42600265	chr6:42600241-42600265	0	TAACAACCTTTTTAACAACATGCCT	1	3	5	ACC2	-	.
chr6	42604287	42604307	chr6:42604287-42604307	0	GTGCTTGTCTCAAACAACCTT	1	2	1	AD3	-	.
chr6	42604331	42604350	chr6:42604331-42604350	0	AAGCTTGTTGGAATTAGTCA	2	3	0	ACC2	-	.
chr6	42606499	42606518	chr6:42606499-42606518	0	TTATATGCTTAAACATGTTT	3	3	0	ACD1	-	.
chr6	42606685	42606705	chr6:42606685-42606705	0	TTATTAGTTTAAAACTAGCTT	1	3	1	ACD1	-	.
chr6	42607639	42607665	chr6:42607639-42607665	0	TGAGTAGCTGGGAGGACAGGCATGTCC	1	3	7	ACC1	-	.
chr6	42608425	42608452	chr6:42608425-42608452	0	GGACCAGCCTGGGCAACAGAGCAAGACC	1	2	8	BD3	1.0	.
chr6	42610970	42610996	chr6:42610970-42610996	0	TAAGTAGCTGGGATTACAGGCATGCTC	1	3	7	ACC1	-	.
chr6	42612589	42612613	chr6:42612589-42612613	0	AAACAATTTTTTTTTAAACTTTTTT	1	2	5	AA2	-	.
chr6	42612949	42612975	chr6:42612949-42612975	0	AAATTAGCCAGGCGTGGTGGCATGTTC	1	3	7	ACC1	1.0	.
chr6	42619878	42619897	chr6:42619878-42619897	0	CAGCTAGTCTTAACATTTTT	4	3	0	ACC1	-	.
chr6	42624344	42624371	chr6:42624344-42624371	0	GGTGTTGCTTTGTTGCCCAGGCTAGTCT	1	2	8	AD4	-	.
chr6	42625267	42625293	chr6:42625267-42625293	0	TAACATGTTTTTTCTTGGGACTTTGCT	1	3	7	ACD2	-	.
chr6	42626342	42626365	chr6:42626342-42626365	0	AGGGTTGTTTAGAAAGGTTTGTTT	1	2	4	AA2	-	.
chr6	42626739	42626761	chr6:42626739-42626761	0	GAACTTGTACACTAATCTTGCTT	1	2	3	DD2	-	.
chr6	42628329	42628358	chr6:42628329-42628358	0	TAACTTGCCCTAGATATTAGTGGAATGTTT	1	3	10	ACC2	1.0	.
chr6	42630382	42630404	chr6:42630382-42630404	0	CACCATGTTGGCCAAGCTAGTCT	1	3	3	CCD1	-	.
chr6	42631100	42631131	chr6:42631100-42631131	0	GGCCTTGTTCTACGTTTTGATGAAACTTTTTC	1	2	12	AD3	-	.
chr6	42634906	42634933	chr6:42634906-42634933	0	TGACATACTAGAATAGTTAGGCTAGTTT	1	3	8	ACC2	2.0	.
chr6	42635070	42635098	chr6:42635070-42635098	0	AAGCTTGTCACATTTCTTTTAACAATTTT	1	3	9	ACC1	-	.
chr6	42637444	42637472	chr6:42637444-42637472	0	GAGGAAGTTTGGCACCAGAGGCCATGTTT	1	2	9	AD2	-	.
chr6	42639181	42639209	chr6:42639181-42639209	0	GTGCAAGTTTTCCTAGATGAAGAAAGCCT	1	2	9	AD2	-	.
chr6	42639817	42639837	chr6:42639817-42639837	0	AGACTAGTTCTAAGTGTGCCT	1	2	1	AB1	-	.
chr6	42647930	42647952	chr6:42647930-42647952	0	CAGCTTGCCGAGTAAGTATGTCT	1	3	3	ACC2	1.0	.
chr6	42649863	42649882	chr6:42649863-42649882	0	TAACTTGCTTAGGAAAGTTC	2	2	0	AC2	1.0	.
chr6	42651350	42651381	chr6:42651350-42651381	0	AAATAAGTTTGTACTTATTTAAGTACATGTTT	1	2	12	AD2	-	.
chr6	42652432	42652454	chr6:42652432-42652454	0	GAGATAGTTTCTAAAGCATGTTC	2	1	3	A1	-	.
chr6	42653053	42653074	chr6:42653053-42653074	0	TGGCAAGTCTGGAACCTTGTTT	1	2	2	CD	-	.
chr6	42656086	42656107	chr6:42656086-42656107	0	AGACAAGTTGAAAGAATTGTCC	1	2	2	AC2	-	.
chr6	42657319	42657340	chr6:42657319-42657340	0	TAACTTGTCTTTAGACATTCTA	2	3	2	ACC1	-	.
chr6	42657837	42657861	chr6:42657837-42657861	0	CAACTTGTTTGTAAAAGACAAATAT	1	3	5	ACD2	-	.
chr6	42660596	42660625	chr6:42660596-42660625	0	AGAGTTGCCTTCTCTCTGTAAAGAAAGTCT	1	2	10	AA2	-	.
chr6	42662782	42662804	chr6:42662782-42662804	0	GAACTACCCCTAACAACTAGCCA	1	3	3	ACC2	1.0	.
chr6	42664871	42664892	chr6:42664871-42664892	0	AGCCAAGTTTGAATGCTAGCTT	1	2	2	DD2	-	.
chr6	42665789	42665819	chr6:42665789-42665819	0	GAGCTAGCTTTAGTTCTCGGTGGGCTAACTC	1	1	11	A1	-	.
chr6	42669647	42669666	chr6:42669647-42669666	0	GGACAGGTTGGAGCTTGCTG	2	3	0	BCC2	1.0	.
chr6	42669741	42669766	chr6:42669741-42669766	0	AAACAACTTTCCCCTGAGGATTGTTC	1	2	6	AA2	-	.
chr6	42670064	42670084	chr6:42670064-42670084	0	GAGCTAATTTTATACATGTTT	1	2	1	AD2	1.0	.
chr6	42673646	42673678	chr6:42673646-42673678	0	AGGCATGTCATTGAGATGTCATAGATCTAGTTC	1	2	13	CD	-	.
chr6	42676961	42676985	chr6:42676961-42676985	0	GAATTTGTTGTCTGTTGACATGTTT	1	3	5	ACC1	-	.
chr6	42688656	42688683	chr6:42688656-42688683	0	AAACTTCTCTGATTTTCTGAACAAATCC	1	2	8	AA2	-	.
chr6	42688825	42688857	chr6:42688825-42688857	0	AAAGATCTCTGCCCTTATGGATGGAGCTTGTTT	2	2	13	AA1	-	.
chr6	42692292	42692317	chr6:42692292-42692317	0	CAGCATTTCCTGGAACAGACAAGCTG	1	3	6	ACC2	-	dELS,CTCF-bound
chr6	42692686	42692718	chr6:42692686-42692718	0	AGGCATGCTCCACAGTATCACAGGAAGAAGGTC	2	2	13	AD1	-	dELS
chr6	42695450	42695470	chr6:42695450-42695470	0	AAGCATGTTGTAAAGAAGCTG	1	3	1	ACC2	-	dELS
chr6	42700303	42700335	chr6:42700303-42700335	0	CCACTTGTTTCTGTACAAATTCCCGGCTTGCTC	1	3	13	CCD1	-	.
chr6	42703558	42703581	chr6:42703558-42703581	0	AAACATGCTAACTAAAAGAAGCCA	1	3	4	ACC2	-	.
chr6	42704271	42704293	chr6:42704271-42704293	0	AGGCATGCTCTCCAAGCCTGGCT	2	2	3	BD1	-	dELS,CTCF-bound
chr6	42707514	42707537	chr6:42707514-42707537	0	AGCCATGCTCAGGAGAACCTGTCC	1	2	4	BD2	1.0	.
chr6	42707916	42707944	chr6:42707916-42707944	0	ATGCCAGCTCCATCCCTCTGGACAAGTTC	1	2	9	BD4	-	.
chr6	42708896	42708924	chr6:42708896-42708924	0	GGACATGCTGGAGGCCTCAGAAAATGTTG	1	3	9	ACC2	-	.
chr6	42710375	42710405	chr6:42710375-42710405	0	GGCCAAGCTTGGTGAACGTTGGGACCTGCCT	1	2	11	BD2	-	.
chr6	42712483	42712503	chr6:42712483-42712503	0	AAGTATGTCCAGGATTTGCTT	1	2	1	AA2	1.0	.
chr6	42719129	42719148	chr6:42719129-42719148	0	ATGCTTGCCTAAGCATGTAC	3	2	0	DD3	-	.
chr6	42719318	42719344	chr6:42719318-42719344	0	AGGCATGCCACCACACCCAGCTAATTT	1	3	7	ACC1	-	.
chr6	42719980	42719999	chr6:42719980-42719999	0	AAGCTAGCTTGAATTTGTTT	2	1	0	A2	-	.
chr6	42720618	42720645	chr6:42720618-42720645	0	AATGTTGTTTTGGGCTTCAAACATGTCC	1	2	8	AD4	-	.
chr6	42720669	42720693	chr6:42720669-42720693	0	GTTCAAGTTCCCTTTGGACTTGCCA	1	3	5	CDD2	-	.
chr6	42725644	42725666	chr6:42725644-42725666	0	AGACAAGCCTGGCCAACATGGTG	1	3	3	CCD1	-	.
chr6	42727206	42727238	chr6:42727206-42727238	0	GAGCTTGCCCCCTCCCCACCCGCAGACAATGTC	1	2	13	AD4	-	PLS,CTCF-bound
chr6	42730494	42730521	chr6:42730494-42730521	0	CAACATGTTTTAAGAGACACACATGTTA	1	3	8	CCD2	1.0	.
chr6	42731144	42731166	chr6:42731144-42731166	0	AGATTTGCTCTGTGACCTAGTTT	1	2	3	AD2	-	.
chr6	42732821	42732842	chr6:42732821-42732842	0	GGAGAAGGTCGGAGGCTTGCCC	1	2	2	AD1	1.0	.
chr6	42742146	42742167	chr6:42742146-42742167	0	AGGCAAATCCCAAGGCAATCCC	1	2	2	AA2	-	.
chr6	42742674	42742693	chr6:42742674-42742693	0	GTATTAGTTCAGACTAGCTG	2	3	0	ACD1	-	dELS,CTCF-bound
chr6	42742764	42742790	chr6:42742764-42742790	0	GGGCTTGTCTTCCAGGCCAGGAAGTCT	1	2	7	AC1	1.0	dELS,CTCF-bound
chr6	42742845	42742877	chr6:42742845-42742877	0	AAACTAATTTAGTAGCTGTATGCAGAATAGTTC	1	2	13	AA2	-	.
chr6	42746393	42746416	chr6:42746393-42746416	0	GGGTTTGTTTATAAGAACAAGGTT	1	2	4	AD3	-	.
chr6	42751799	42751827	chr6:42751799-42751827	0	AGGCATGCGCCACCATGCCGGGCTAATTT	1	2	9	AD2	1.0	.
chr6	42753113	42753145	chr6:42753113-42753145	0	AGACTGGTTTCACCATGTTGGCCAGGCTGGTCT	1	2	13	BB2	-	.
chr6	42753611	42753640	chr6:42753611-42753640	0	GAACTTGTTTGTTTTTTTTCAGACAGGGTC	1	2	10	BD4	-	.
chr6	42754731	42754753	chr6:42754731-42754753	0	AAAAATGTTTTAAAAAATTGTCT	1	2	3	AA2	-	.
chr6	42756015	42756041	chr6:42756015-42756041	0	TGGCATCTCCTCTCAGCAAGCAAGTTT	1	2	7	AC1	-	.
chr6	42757825	42757852	chr6:42757825-42757852	0	TGACTTCCCCAGGCCTGAGAGCTAGCTA	1	3	8	ACC2	-	.
chr6	42759632	42759663	chr6:42759632-42759663	0	GAGCAAGCTGGTAGGTCCCTTTACACATGCTG	1	3	12	CCD2	-	.
chr6	42762391	42762412	chr6:42762391-42762412	0	AAACTTTTTTTAAAGCATTTTT	1	2	2	AA2	-	.
chr6	42766244	42766270	chr6:42766244-42766270	0	AAGTTTGCCCAGAGCTGGGGCTTTTCC	1	2	7	AA2	-	.
chr6	42769484	42769516	chr6:42769484-42769516	0	AGGCTTGCTAGGGGCCATCTTGGAAGTTAGTTA	1	3	13	ACC2	-	.
chr6	42775142	42775162	chr6:42775142-42775162	0	AGGCTGGTCTTGAACAATCCT	1	2	1	AB2	-	.
chr6	42775536	42775560	chr6:42775536-42775560	0	GGGCATGCCTTCCAACAGCATGTGG	1	3	5	CCD1	1.0	.
chr6	42775760	42775780	chr6:42775760-42775780	0	TAACCAGCTTGAAACATGTCA	2	3	1	BCC1	2.0	.
chr6	42776231	42776257	chr6:42776231-42776257	0	AGGCTGGTCTCTTGGCCAGGCTGGTCT	1	2	7	BB2	1.0	.
chr6	42777721	42777752	chr6:42777721-42777752	0	GGGCCTGTTTATTTGGAGGTCCAAGCATGTGT	2	2	12	BD3	-	dELS
chr6	42779404	42779423	chr6:42779404-42779423	0	AGGCAACTTAAAACATGTTT	3	2	0	AC1	-	dELS
chr6	42781140	42781165	chr6:42781140-42781165	0	AAGAATGTTAAAAGATTGACTAGCTC	1	3	6	ACC1	1.0	pELS
chr6	42781480	42781503	chr6:42781480-42781503	0	AAACGTATTCACTGAGGCTTGCTC	1	2	4	AB1	1.0	pELS
chr6	42786780	42786806	chr6:42786780-42786806	0	AGACATTTCAGACCTGGGAACAAGTTC	1	2	7	AC1	2.0	dELS,CTCF-bound
chr6	42787452	42787481	chr6:42787452-42787481	0	GAGATTGTTTGTGGCCTTAAGATCAAGCCC	1	2	10	AD2	1.0	dELS
chr6	42793929	42793948	chr6:42793929-42793948	0	CATGTTGTCCAGGCTTGTCT	2	3	0	ACD1	1.0	.
chr6	42795100	42795123	chr6:42795100-42795123	0	TAACTTGTTTTCCAAAACTTTCTG	1	3	4	ACC1	-	.
chr6	42795586	42795608	chr6:42795586-42795608	0	GAGCTTGACTCTCAAGCATATCT	1	2	3	AD2	-	.
chr6	42798831	42798850	chr6:42798831-42798850	0	CAGCATGCCCAGAGTAGCCA	3	3	0	ACC2	-	.
chr6	42802074	42802105	chr6:42802074-42802105	0	AGACCAGCCTGGGCAACATGGTGAGCAATCCC	1	2	12	AB3	-	.
chr6	42808860	42808892	chr6:42808860-42808892	0	TGATTAGTCAATGTCAGTATCCAAAACAAGCCC	1	3	13	ACC1	1.0	.
chr6	42809983	42810005	chr6:42809983-42810005	0	CACCATGTTGGCCAGACTTGTCT	1	3	3	CCD1	1.0	.
chr6	42815787	42815815	chr6:42815787-42815815	0	AGACTAGCCTGACCAACGTGGAGAAACCC	1	2	9	AA1	-	.
chr6	42817688	42817709	chr6:42817688-42817709	0	AAGCAGGTTCAAGAACATTTTT	1	2	2	AB2	-	.
chr6	42820123	42820147	chr6:42820123-42820147	0	TGACTTCCTGCCTCAGGGCTTGTTT	1	3	5	ACC2	-	pELS,CTCF-bound
chr6	42820430	42820450	chr6:42820430-42820450	0	AGACAAGCCTATGGTATGCTG	1	3	1	ACC2	-	.
chr6	42821038	42821064	chr6:42821038-42821064	0	GGGCGTGTCCCTCTTCTGGGCATCTTT	2	2	7	AB3	2.0	PLS,CTCF-bound
chr6	42829929	42829949	chr6:42829929-42829949	0	AAGCATGTCAGGACCTAGTCG	1	3	1	CCD2	-	.
chr6	42831250	42831273	chr6:42831250-42831273	0	GGACATGTGACTGTGGACTTGTTG	1	3	4	CCD2	-	.
chr6	42831400	42831426	chr6:42831400-42831426	0	GACCAAGTACCTGACCTGAGCTTGCTC	1	2	7	DD1	-	.
chr6	42832516	42832541	chr6:42832516-42832541	0	AAGATTGCTTATGATTAAGGATGTTC	1	2	6	AA2	-	.
chr6	42833349	42833377	chr6:42833349-42833377	0	AGGCTAGACTCTTGAGCTCAAGCAATCCT	1	2	9	AD2	1.0	.
chr6	42834749	42834769	chr6:42834749-42834769	0	TGACATGTTTCCATCATGCTT	1	3	1	CCD2	-	.
chr6	42834846	42834872	chr6:42834846-42834872	0	CAACTATTTTTTTAAGAAGGCTTGTTC	1	2	7	AC1	-	.
chr6	42835996	42836023	chr6:42835996-42836023	0	AAAGTAGTCTAGAGTGAAAAACAAGTCT	1	1	8	A1	1.0	.
chr6	42836082	42836107	chr6:42836082-42836107	0	GAGCTATCCTCTGCATAGACAAGCAC	1	2	6	AD2	-	.
chr6	42838315	42838338	chr6:42838315-42838338	0	GGCCTTGTCTGACTGGACTTGTCT	1	1	4	D1	-	.
chr6	42839784	42839803	chr6:42839784-42839803	0	AAGCCTGTTTGAGCTGGCTC	2	2	0	BB2	-	.
chr6	42839813	42839843	chr6:42839813-42839843	0	TGACATGTCTTCACCTCCTCTGAACACTTCC	1	3	11	ABC2	-	.
chr6	42843168	42843189	chr6:42843168-42843189	0	AAGCATGTGCTAGGAGTAGTCC	1	2	2	AD2	-	.
chr6	42852099	42852123	chr6:42852099-42852123	0	AAAAATGTCTGAATCAGACTTCCCC	1	2	5	AA2	-	.
chr6	42860138	42860163	chr6:42860138-42860163	0	AAAATTGCCCCAGATAAGCCATGTTT	1	2	6	AD2	-	.
chr6	42860598	42860630	chr6:42860598-42860630	0	TAACTTGCTCGAGAACAGATGGCTAAGAAGTTT	1	3	13	ACC2	-	dELS,CTCF-bound
chr6	42861184	42861216	chr6:42861184-42861216	0	AGACCAGCCTGGCCAACATGGTGAAACTCGTCT	1	2	13	BB2	-	.
chr6	42862568	42862593	chr6:42862568-42862593	0	GAGCTTCCCTGTCCCGAGACAAGCGT	1	2	6	AD2	-	.
chr6	42866608	42866635	chr6:42866608-42866635	0	AGACAAACCAAAGGTAACCAGCTAGCCC	1	3	8	ACC2	-	.
chr6	42870116	42870142	chr6:42870116-42870142	0	GGGCATGCCTGGAGGAAAGACAGGCAT	2	2	7	BD4	-	.
chr6	42870340	42870370	chr6:42870340-42870370	0	GGGCTAGGCCCTGGGGTTCAGGGTCATGCCC	1	2	11	DD2	1.0	.
chr6	42870720	42870739	chr6:42870720-42870739	0	AGACAAGCCTGGGCAACACA	2	3	0	ACD2	-	.
chr6	42872202	42872224	chr6:42872202-42872224	0	AGACAAGCCTGGCAAACAAGGTG	1	2	3	CD	-	.
chr6	42879544	42879567	chr6:42879544-42879567	2	GAAAATGTTTCGCGGAGTTTGCCT	1	2	4	AA2	-	PLS,CTCF-bound
chr6	42882086	42882105	chr6:42882086-42882105	0	AGAGATGTTTTGACATGTTG	4	3	0	ACC1	-	.
chr6	42883974	42884002	chr6:42883974-42884002	0	AAACAAGGCTGAGTGGATGAAGCATATTC	1	2	9	AD2	-	.
chr6	42884013	42884044	chr6:42884013-42884044	0	AGACATTTTTCCTCATTTAGTGGAACTTTCCC	1	2	12	AA2	-	.
chr6	42886294	42886321	chr6:42886294-42886321	1	GAAATTGCCTTCCCAGGGAAGCATTTCC	1	2	8	AA2	-	.
chr6	42889012	42889039	chr6:42889012-42889039	0	GGCCTAGGTTAAACTTGGAAACATGCTT	1	2	8	DD1	1.0	.
chr6	42889932	42889953	chr6:42889932-42889953	0	GAACAAGTTGTGAGACAATCCT	1	2	2	AC2	-	.
chr6	42890369	42890393	chr6:42890369-42890393	1	GAGCAAGTCTAGTTGAGACAGGTCA	1	2	5	BC3	1.0	pELS,CTCF-bound
chr6	42891050	42891075	chr6:42891050-42891075	4	AGGCTAGCACAGGACAGAACAAGCCT	1	1	6	D2	1.0	.
chr6	42891502	42891524	chr6:42891502-42891524	0	CACCATGTTGGCTAGGCTAGTCT	1	3	3	CCD1	2.0	.
chr6	42891825	42891854	chr6:42891825-42891854	0	AGACCAGCCTGACCAACATGGGGCAACCCC	1	2	10	AB3	-	.
chr6	42892404	42892431	chr6:42892404-42892431	0	AAAAAAGCTTAATAGGACAAACTGGCCT	1	2	8	AB3	1.0	.
chr6	42899580	42899601	chr6:42899580-42899601	0	CGACAAGTCCTGTAACAGGCTT	1	3	2	BCC1	1.0	.
chr6	42899727	42899752	chr6:42899727-42899752	0	TGACTAGCCCAATAAGCGGCTTTTCC	1	3	6	ACC1	2.0	dELS,CTCF-bound
chr6	42900758	42900789	chr6:42900758-42900789	0	TAACATTTTTTCCCAAATGTTCTAACTTGTCC	1	3	12	ACC2	1.0	.
chr6	42901044	42901069	chr6:42901044-42901069	0	GGATATGGCTCTTTAGAGACTTGTCT	2	2	6	AD1	1.0	.
chr6	42905659	42905685	chr6:42905659-42905685	0	AGCCAAGTGCAAGATGAAAGCATGCCT	1	2	7	DD1	-	.
chr6	42913251	42913279	chr6:42913251-42913279	0	AAGCATGCCCCTGTAGTCCCAGCTACTCT	1	2	9	AC1	-	.
chr6	42914363	42914382	chr6:42914363-42914382	0	AAGCAAATTTGGAAAAGCTT	1	2	0	AA2	-	.
chr6	42922988	42923018	chr6:42922988-42923018	0	AAGCTGGTCTAGCACCCACAGGTACATGCTC	1	2	11	BD2	2.0	.
chr6	42923788	42923808	chr6:42923788-42923808	0	CAACATGTCTAAAGCCAGCTA	1	3	1	BCC2	1.0	dELS
chr6	42926750	42926781	chr6:42926750-42926781	0	GAATCTGTCCACCATCCCCACAAGGCATGTTC	1	2	12	AB4	1.0	.
chr6	42927595	42927620	chr6:42927595-42927620	0	AGACAACTTCCCAGAGAAGCAACTTT	1	2	6	AA2	1.0	.
chr6	42928825	42928849	chr6:42928825-42928849	0	GAGCTTCCCAACAACAGGCAAGCTC	1	2	5	AC1	-	pELS,CTCF-bound
chr6	42933970	42934002	chr6:42933970-42934002	0	AGACCAGCCTACCCAACAAGATGAAACCTGTCT	1	2	13	BB2	2.0	.
chr6	42941743	42941762	chr6:42941743-42941762	0	AGACTAGCCTAGGCAACATA	2	3	0	ACD2	-	.
chr6	42942690	42942714	chr6:42942690-42942714	0	AGGCTTGTTGCATACTCACTAGCTT	1	3	5	CCD2	-	.
chr6	42943621	42943641	chr6:42943621-42943641	0	GGGTTTGCCTCAGACTTGCTG	1	2	1	AC2	1.0	.
chr6	42944278	42944301	chr6:42944278-42944301	0	GGGCAGGTCCTAGGAGGCAGGCTC	1	2	4	BB2	-	.
chr6	42946010	42946032	chr6:42946010-42946032	0	AGACTAGCCTGGCCAACATGGTG	1	3	3	CCD1	-	.
chr6	42948469	42948494	chr6:42948469-42948494	0	GATGAAGTCTTTTTGCAAACATGTCA	1	3	6	ACD1	-	.
chr6	42949298	42949326	chr6:42949298-42949326	0	AGACAAGCTTGAGTGACACAGACATACCA	1	2	9	AC3	1.0	.
chr6	42954521	42954550	chr6:42954521-42954550	0	TGGCATGCTTATACTGGTCCAAACAAACAT	1	3	10	ACD2	-	dELS
chr6	42958622	42958650	chr6:42958622-42958650	0	GGGCTTCTCCATGTTGGTCAGGCTAGTCT	1	1	9	A2	-	.
chr6	42969615	42969635	chr6:42969615-42969635	0	AGGGATGTTCTAAGCAGGCTT	2	2	1	AB3	1.0	dELS
chr6	42971884	42971903	chr6:42971884-42971903	0	AAGCTAGCTCAAAGACGTTT	3	2	0	AB1	-	.
chr6	42974064	42974088	chr6:42974064-42974088	0	GAACATCCCCTTCCTGGACTACCCT	1	2	5	AA2	-	.
chr6	42975091	42975119	chr6:42975091-42975119	0	TAACCTGTCTCTCAGCAGCCAACATGTCT	1	3	9	BCC1	-	.
chr6	42979288	42979312	chr6:42979288-42979312	1	GAACTTGCTCTGAGGGGGTTAGCTG	1	2	5	AC1	2.0	PLS,CTCF-bound
chr6	42981535	42981565	chr6:42981535-42981565	0	ATGCCTGCTTTCCTCAGTAGCAGGCAAGCTC	1	2	11	BD4	-	.
chr6	42985417	42985445	chr6:42985417-42985445	0	GGACTTGTCCAAGGTCACACAGCCTGCTG	1	3	9	BCC2	1.0	pELS
chr6	42988313	42988342	chr6:42988313-42988342	0	CAACATGCCTTACAGGAGGTCACCAAGCCC	1	3	10	CCD2	-	.
chr6	42994106	42994128	chr6:42994106-42994128	0	AGACTAGCCTGGCCAACATGGTG	1	3	3	CCD1	-	.
chr6	42994662	42994681	chr6:42994662-42994681	0	GGGCATGGTGGGGCATGCCT	4	2	0	CD	-	.
chr6	42994921	42994951	chr6:42994921-42994951	0	CAGCTTGTCCTCTCTGAGGCCAGAGTTGTTA	1	3	11	ACC2	-	.
chr6	42997382	42997410	chr6:42997382-42997410	0	GGGTTTCTCCATGCTGGTCAGGCTTGTCT	1	2	9	AA1	-	.
chr6	43003619	43003650	chr6:43003619-43003650	0	GGGCTTGTTCTTACCTTTTCTGAACCTCGTTT	1	2	12	BD1	-	.
chr6	43008006	43008035	chr6:43008006-43008035	0	TGGCAAGTTTTTGGGGCTCCGGGCTTATAT	1	3	10	ACD2	-	.
chr6	43010094	43010118	chr6:43010094-43010118	0	AGACTTTTCTGCTAAAAGCAAGCAC	1	2	5	AD2	-	.
chr6	43012729	43012753	chr6:43012729-43012753	0	CACCTTGTTACTTTAAGGCAAGCCT	1	3	5	CCD1	-	.
chr6	43014897	43014916	chr6:43014897-43014916	0	GAAGAAGTTTGAAAATGCTT	1	2	0	AA2	-	pELS
chr6	43014973	43015002	chr6:43014973-43015002	0	GGGCTTGTTCTCCTTGAATTTGAGTTGTTT	1	2	10	AC1	1.0	.
chr6	43015218	43015244	chr6:43015218-43015244	0	AGAGTAGCTTCCTGCTGGGGCTATTTC	1	2	7	AA2	-	pELS
chr6	43015310	43015335	chr6:43015310-43015335	0	TAGCAAGCCAGCTGAAAGCCATGTCT	1	3	6	CCD2	-	pELS
chr6	43016295	43016327	chr6:43016295-43016327	0	GAGCTTGTTCTCTCTTTTCTACTGGAAATGGCT	2	2	13	AD1	-	.
chr6	43017547	43017575	chr6:43017547-43017575	1	GGTGAAGTCTGCCATCCGTGGGCAAGCTC	1	2	9	AD4	-	.
chr6	43019658	43019685	chr6:43019658-43019685	0	AACCTAGCTGCAAAGTAAAGACAAGTTT	1	2	8	CD	-	.
chr6	43024921	43024951	chr6:43024921-43024951	0	GAAGATGTCTTTTCTGCAGTGGGACATGCTG	1	2	11	AC2	1.0	.
chr6	43025066	43025089	chr6:43025066-43025089	0	GAAATAGTCCTAAGAAACAAGCTT	1	1	4	A1	3.0	.
chr6	43025121	43025149	chr6:43025121-43025149	0	AGATAAGCACAGGTAAGCAAGGCTTGCCC	1	2	9	AD1	-	.
chr6	43029373	43029404	chr6:43029373-43029404	0	GGACTATCCCTAGGGCTACACAAGAATAGTTC	1	2	12	AA2	-	dELS,CTCF-bound
chr6	43031546	43031568	chr6:43031546-43031568	0	AGACTAGCCTGGCCAACATGGTG	1	3	3	CCD1	-	.
chr6	43032775	43032806	chr6:43032775-43032806	0	GAGCAAGACCCTTTCTTAAAGAAAGAATGCCT	1	2	12	AD2	-	.
chr6	43034119	43034143	chr6:43034119-43034143	0	AGATTTGCCTATTTGGGACATTTCC	1	2	5	AA2	-	.
chr6	43034668	43034697	chr6:43034668-43034697	0	AAACCAGCCTGACCAACATGGAGCAACCCT	1	2	10	AB3	1.0	.
chr6	43039155	43039177	chr6:43039155-43039177	0	GGGCCTGCCTCTATGGCAAGCCT	1	2	3	BC2	4.0	.
chr6	43046697	43046729	chr6:43046697-43046729	0	GGACTTCCTCTACAGCACCAGCAGAGCAGGCCC	1	2	13	AB2	-	.
chr6	43046906	43046936	chr6:43046906-43046936	0	TGATGAGTTTGCGGTAGAGGTGGGCATGCTT	1	3	11	ABC1	1.0	.
chr6	43048471	43048499	chr6:43048471-43048499	0	GGGCTTGCTCTAGATCCAGGAGGATTTTC	2	2	9	AA1	1.0	.
chr6	43052279	43052300	chr6:43052279-43052300	0	CAACATGTGCATGAGCAAGTCC	2	2	2	CD	1.0	.
chr6	43057998	43058024	chr6:43057998-43058024	0	ATACAAGTCTAGGGTCTTAACATGTTT	1	2	7	CD	-	.
chr6	43063515	43063540	chr6:43063515-43063540	0	GAGCATGACCCTCCTAAAATTTGCTT	1	2	6	AD2	2.0	.
chr6	43064172	43064200	chr6:43064172-43064200	0	GAACAAGTCTTATCCAGGAGAACATATAT	1	2	9	AD4	-	.
chr6	43069692	43069718	chr6:43069692-43069718	0	AGACATGCCACTACGCCTGGCTAATTT	1	3	7	ACC1	-	.
chr6	43072400	43072421	chr6:43072400-43072421	0	GTGGTTGTTTTTAAGCATGTTC	1	2	2	AD4	-	.
chr6	43078425	43078453	chr6:43078425-43078453	0	GAACCTGTCCATGTGCTGTAAACAATTTC	1	2	9	AB3	-	.
chr6	43084274	43084300	chr6:43084274-43084300	0	GTGCATGCCACCATACCTGGCTAGTTT	1	3	7	CCD1	-	.
chr6	43085952	43085984	chr6:43085952-43085984	0	AAACATGGCTTCCTCATTCAAAAGCACAAGTTT	1	2	13	DD2	-	.
chr6	43088097	43088119	chr6:43088097-43088119	0	AGACTAGCCTGGGGAACATAGCG	1	3	3	ACD2	-	.
chr6	43090056	43090085	chr6:43090056-43090085	0	CAGCTTGCTCTGTCTCCAGACAGCAATTTT	1	3	10	ACC1	-	dELS
chr6	43096476	43096507	chr6:43096476-43096507	4	GGACAAGCCTTTGAGGTGCCTGGAACTAAGCC	1	2	12	AD4	-	dELS
chr6	43096693	43096712	chr6:43096693-43096712	9	GGGTCTGCCTGGGCTAGCCT	3	2	0	AB4	-	.
chr6	43096974	43096998	chr6:43096974-43096998	2	GGAGCAGCTCATTCAAAGCTTGCTT	1	2	5	AB4	-	dELS,CTCF-bound
chr6	43097412	43097439	chr6:43097412-43097439	0	GGACAAATTCCTGGAAGTGGAGTTGCTC	1	2	8	AA2	-	.
chr6	43099989	43100017	chr6:43099989-43100017	0	AGGCATGTGCCACCACGCTTGGCTAGTTT	1	2	9	CD	1.0	.
chr6	43103559	43103582	chr6:43103559-43103582	0	AAATATGCCCAATCAGACATCCCC	1	2	4	AA2	-	.
chr6	43103664	43103690	chr6:43103664-43103690	0	GGAGTTGTTCTTCCTTAAAACTTCCTT	1	2	7	AA2	-	dELS
chr6	43103905	43103926	chr6:43103905-43103926	0	AAATTAATTTTGAGGCAAGTCT	1	2	2	AA1	-	.
chr6	43106268	43106291	chr6:43106268-43106291	0	TGACTTGTTCTATTTGCCAAGTCC	1	3	4	CCD2	-	.
chr6	43106812	43106834	chr6:43106812-43106834	0	TACCATGTTGGCCAGGCTTGTCT	1	3	3	CCD1	1.0	.
chr6	43112754	43112775	chr6:43112754-43112775	0	TGACTTGCTCAGAGCCAAGTCT	1	2	2	CD	-	.
chr6	43116311	43116332	chr6:43116311-43116332	2	CAGGCTGTCCAGGGGCATGTTC	2	3	2	ABC1	-	.
chr6	43124507	43124533	chr6:43124507-43124533	0	AACCCTGTCTCTATAAAAAACTAGCTG	1	3	7	BCD1	-	.
chr6	43125950	43125978	chr6:43125950-43125978	0	GGGCTTGTCCACACTTCGAAGGCAGGTGA	1	3	9	BCD2	-	dELS,CTCF-bound
chr6	43126119	43126141	chr6:43126119-43126141	0	AGACTAGCCTGGCCAACATGGTG	1	3	3	CCD1	1.0	dELS,CTCF-bound
chr6	43134235	43134257	chr6:43134235-43134257	0	TACCATGTTGGCCAGGCTAGTCT	1	3	3	CCD1	-	.
chr6	43136387	43136416	chr6:43136387-43136416	0	TGACATGCTTATGATTCTGTGGACAGGTTC	1	2	10	BC2	-	.
chr6	43136571	43136593	chr6:43136571-43136593	0	TGGCATCTCCAGTAGGCTAGCCA	1	3	3	ACC2	-	.
chr6	43137405	43137426	chr6:43137405-43137426	0	AGGCTAGCTTTTTGGCTTTCTT	1	2	2	AC1	-	.
chr6	43139278	43139302	chr6:43139278-43139302	0	CAGCATGTCTTGGGGGAGCACCCTT	1	3	5	ABC2	1.0	dELS
chr6	43140755	43140776	chr6:43140755-43140776	0	GTGCATGCCTGTAGACATGCTT	2	1	2	D1	1.0	.
chr6	43142714	43142742	chr6:43142714-43142742	0	AGACTTATTTCTCCTCTGGGGACTTGTTT	1	1	9	A2	-	.
chr6	43143815	43143847	chr6:43143815-43143847	1	AGACTTCTTCATTGGAGCCCCTTGGACCAGCTT	1	2	13	AB2	-	.
chr6	43144944	43144976	chr6:43144944-43144976	1	AGACATGTTTACCATGAGCCACCAAAAATTCTC	2	2	13	AA1	1.0	.
chr6	43146495	43146514	chr6:43146495-43146514	0	AGGCTAGCTTAGGCCTTCTC	3	2	0	AB1	-	dELS,CTCF-bound
chr6	43146970	43146991	chr6:43146970-43146991	0	GAGCTACCCTCGGACCTTGCCT	1	2	2	AD2	-	.
chr6	43147087	43147113	chr6:43147087-43147113	0	GGGCTAGCTGTGGGCCTGAGCGTGTTT	1	2	7	BC2	-	.
chr6	43147841	43147867	chr6:43147841-43147867	0	GGAGAAGCCACAGGATGGGACTTGCTA	1	3	7	ACC1	-	dELS
chr6	43148120	43148146	chr6:43148120-43148146	0	GGGCATGCCTGTAGTCCCAGCTACTTG	1	3	7	ACC1	1.0	dELS
chr6	43154779	43154799	chr6:43154779-43154799	0	GAAGCTGCTCTGAGCTAGCCA	1	3	1	ABC1	-	.
chr6	43154913	43154935	chr6:43154913-43154935	0	GAGCCAGCCTTTGGCACTAGCCT	1	2	3	BD2	2.0	.
chr6	43159334	43159354	chr6:43159334-43159354	0	GAGCTTGCTCTAGACAGCCTA	1	3	1	ABC2	-	.
chr6	43160917	43160938	chr6:43160917-43160938	2	GGACATCTCTAGAGGGAAGCTC	1	2	2	AA2	-	dELS
chr6	43164537	43164567	chr6:43164537-43164567	0	GGTCTAGTCTGCTGGCACCCAGAGCATGTTC	2	1	11	D1	2.0	.
chr6	43170647	43170669	chr6:43170647-43170669	0	GAGCCAGCCCGGTGGGAAAGTTT	1	2	3	AB2	-	.
chr6	43173358	43173381	chr6:43173358-43173381	0	AAACTAGGCTGTGGCAACAAGTTG	1	3	4	CCD2	-	dELS,CTCF-bound
chr6	43180766	43180792	chr6:43180766-43180792	0	AAGACTGCCTTCAGTAGGAACAAGCTG	1	3	7	ABC1	-	pELS
chr6	43183075	43183104	chr6:43183075-43183104	0	AAACAAGCTCAGAGGTTAAGTAACTTGTTC	1	1	10	C2	1.0	.
chr6	43186122	43186147	chr6:43186122-43186147	0	GGGCAACCTCATCTCTGAGCTTGTGC	1	2	6	AD2	-	.
chr6	43188148	43188167	chr6:43188148-43188167	0	GAACAAGTCCTGGGTAGTCT	2	2	0	AC1	-	.
chr6	43190585	43190606	chr6:43190585-43190606	0	TAACATGTTGGTAAACATCCTT	2	3	2	ACC1	1.0	.
chr6	43195151	43195182	chr6:43195151-43195182	0	GAGAAAGCTTCATTGAGAAGTAGAAGTTGCTT	1	2	12	AA2	1.0	.
chr6	43201925	43201951	chr6:43201925-43201951	0	AAACTAGATTTTTTATTGAGAAAGCTC	1	2	7	AD2	-	.
chr6	43202098	43202124	chr6:43202098-43202124	0	AGACTTGCCTTTGGGTGAGGGAAGCCA	1	2	7	AC1	-	.
chr6	43202604	43202624	chr6:43202604-43202624	0	AAACTAGCCTCAAGCGATCCT	1	2	1	AB1	1.0	.
chr6	43203394	43203413	chr6:43203394-43203413	0	AGATAAGTCTGTGCATGTTC	3	2	0	AD2	-	.
chr6	43208402	43208424	chr6:43208402-43208424	0	CACCATGTTGGCCAGGCTAGTCT	1	3	3	CCD1	-	.
chr6	43210003	43210030	chr6:43210003-43210030	0	AGGCTTGCTCTGTTGCCCAGGCTGGTGT	1	2	8	BD4	-	.
chr6	43210631	43210662	chr6:43210631-43210662	0	GCACATGTCTTATAAAAACCTAGAATTTGTTT	1	2	12	AD2	-	.
chr6	43216621	43216653	chr6:43216621-43216653	0	GATTTAGTCTCTTAGTCCTTCTTAAACTAGTTT	1	2	13	AD4	1.0	.
chr6	43217362	43217384	chr6:43217362-43217384	0	CTTCTTGCTCTATAGGCTTGCTT	1	3	3	CDD2	-	.
chr6	43221241	43221262	chr6:43221241-43221262	0	GAGCAAGCACCTGGCCAAGCTC	1	2	2	DD2	-	dELS
chr6	43222098	43222121	chr6:43222098-43222121	0	TAGCATGTGGCTTTGAGCAAGTTC	1	3	4	CCD2	-	.
chr6	43222696	43222724	chr6:43222696-43222724	0	GGGCTTGGCTGCTTTCATCGGACTTGCCT	1	1	9	D2	-	.
chr6	43226420	43226440	chr6:43226420-43226440	0	GGACATGCCTCATGCTGGCTC	2	2	1	BD1	-	.
chr6	43229038	43229066	chr6:43229038-43229066	0	GAGTCTGCCTTACACCCGCAGGCTTGCTG	1	3	9	ABC1	-	pELS,CTCF-bound
chr6	43229657	43229689	chr6:43229657-43229689	0	GACCTTGTCCAGGCAGAACTCGAGGGCTTCCCC	1	2	13	AD3	-	.
chr6	43235044	43235068	chr6:43235044-43235068	0	TGACATGTCCAGAAAAGGCATATTT	1	2	5	AC2	-	.
chr6	43235355	43235383	chr6:43235355-43235383	0	AGGCTTGGCCTGCTTCTATGAGTTTGCCC	1	2	9	AD2	-	.
chr6	43235590	43235616	chr6:43235590-43235616	0	AGACCAGCCTGGGCAACAAGCAAGACC	1	2	7	BD3	1.0	.
chr6	43236359	43236380	chr6:43236359-43236380	0	TGTGATGTCTTTGGACATGTTC	1	3	2	ACD1	-	.
chr6	43237438	43237457	chr6:43237438-43237457	0	CAGGTTGCCCAGGCTTGTCT	3	2	0	AC3	2.0	.
chr6	43239026	43239046	chr6:43239026-43239046	0	AAACTAATCCAGAAATTGTTT	1	2	1	AA2	-	.
chr6	43240270	43240295	chr6:43240270-43240295	0	AAACATTTTGTTAACAAGGCATGTCC	1	2	6	AC1	-	.
chr6	43246290	43246316	chr6:43246290-43246316	0	TGGTATGCCCCCTTGGTCAGCAAGTCT	1	3	7	ACC1	2.0	.
chr6	43247010	43247030	chr6:43247010-43247030	0	GGCCAAGCCCGGAACAACTCC	1	2	1	AD3	-	pELS,CTCF-bound
chr6	43250927	43250953	chr6:43250927-43250953	0	AGACATGCCGTTGTTTCCAGTTAGTCT	1	3	7	ACC2	-	.
chr6	43256000	43256023	chr6:43256000-43256023	0	ATGTATGCTCTTGTAAACTAGTCA	1	3	4	ACD1	1.0	.
chr6	43256092	43256120	chr6:43256092-43256120	0	AAGCAAGCCTTTGATGATGATGAATGCTC	2	2	9	AD1	-	.
chr6	43260105	43260136	chr6:43260105-43260136	0	GGAATTGCTGGAAGAGAGAGCAGGGCAAGTTT	1	2	12	AC1	-	dELS
chr6	43262432	43262451	chr6:43262432-43262451	0	AAGCTTGCCTGAGGAAGATT	2	2	0	AD1	-	.
chr6	43263500	43263526	chr6:43263500-43263526	0	AACCATGTTTGAGGGGCAGGCAAGGCT	1	2	7	DD3	-	dELS,CTCF-bound
chr6	43268327	43268357	chr6:43268327-43268357	0	GGACTAGCTCAGAAGGATCCTAGACTTGGCC	1	1	11	D1	-	.
chr6	43269222	43269244	chr6:43269222-43269244	0	AATCTAGCTGGGGAGACATGCCA	1	3	3	CCD1	-	dELS
chr6	43272518	43272545	chr6:43272518-43272545	0	AAGCAAGGCCATGGTTCAAAGCATGTTG	1	2	8	CD	-	.
chr6	43276796	43276824	chr6:43276796-43276824	0	GGGCAAGTTCTGGGTCAGTGGATGAGCTT	1	2	9	AB1	-	dELS,CTCF-bound
chr6	43279464	43279484	chr6:43279464-43279484	0	AGACATGCTCAGAGCTCTCTG	2	3	1	ABC2	2.0	.
chr6	43280038	43280060	chr6:43280038-43280060	0	AGAAAAGTTTTCTAAGAAAGTTC	1	2	3	AA2	-	.
chr6	43280829	43280859	chr6:43280829-43280859	0	GAGCTGGTCTTGAAGGAAGGGTAGCAAGTTA	1	3	11	BCC2	-	CTCF-only,CTCF-bound
chr6	43281595	43281617	chr6:43281595-43281617	0	AGAGAAGTTTAAGAAGGATGCTT	1	2	3	AA2	3.0	.
chr6	43283560	43283585	chr6:43283560-43283585	0	CGTCATGTCTTCCGGTGGACAAGCCT	1	2	6	CD	2.0	.
chr6	43289507	43289533	chr6:43289507-43289533	0	TAACATGTTTGATGATGGGATAAGTCC	1	2	7	AC2	-	.
chr6	43303676	43303701	chr6:43303676-43303701	0	GGTCATGTTTAGAAAGAGGTTTGCCT	1	2	6	AD2	-	.
chr6	43303963	43303986	chr6:43303963-43303986	0	AGGGAAGCCCTGTGGGGCATGACT	1	2	4	AD3	1.0	.
chr6	43304695	43304717	chr6:43304695-43304717	0	AGAGATGCCCATGAAGCAGGTCC	2	2	3	AB3	-	.
chr6	43305958	43305987	chr6:43305958-43305987	0	GGGTATGCTTAACCACAGGGGAAGTTGTCC	1	2	10	AA2	1.0	.
chr6	43307013	43307038	chr6:43307013-43307038	0	TGGCCAGCTTTGCCTCTGACTAGCTT	1	3	6	BCC1	-	.
chr6	43311249	43311278	chr6:43311249-43311278	0	AAGCTTCTCTATGGGAAGATAAAAATGTTC	1	2	10	AA2	-	.
chr6	43314306	43314328	chr6:43314306-43314328	0	AGAAAAGCTGAAGAAACAAGCTT	1	2	3	AC1	1.0	.
chr6	43316553	43316572	chr6:43316553-43316572	0	TACGTTGCCCAGGCTAGTCT	2	3	0	ACD1	2.0	.
chr6	43316760	43316787	chr6:43316760-43316787	0	AAATTTGCTTTTGGTAGCAAACAAGTCC	1	1	8	A1	-	.
chr6	43317003	43317024	chr6:43317003-43317024	0	AGGCTTGTTCAAGTACATGGTC	1	2	2	DD1	-	.
chr6	43318079	43318100	chr6:43318079-43318100	0	AAACTTGGTAGTCAGCTTGCTT	1	3	2	CCD2	-	dELS
chr6	43319968	43319989	chr6:43319968-43319989	0	GAACATAATTATGAACAAGTTC	2	2	2	AD1	1.0	.
chr6	43319996	43320027	chr6:43319996-43320027	0	GAACTAGTTCATAATTATGTTAAAACTTAATC	1	2	12	AD4	-	.
chr6	43324134	43324159	chr6:43324134-43324159	0	AAACAATCTTGAAAAAGAACAAGGTT	1	2	6	AD2	-	.
chr6	43328976	43329006	chr6:43328976-43329006	0	AAACTAGACCTCCAGGACTCTAAAAATGCCT	1	2	11	AD2	1.0	.
chr6	43333816	43333835	chr6:43333816-43333835	0	AAGCTTGCCTATATATGTTT	3	2	0	AD1	-	.
chr6	43335144	43335168	chr6:43335144-43335168	0	AAACAAATCTCTCTGAAGCTTACTT	1	2	5	AA2	1.0	.
chr6	43335936	43335968	chr6:43335936-43335968	0	GAAGTAGTTCTGACAAGTGAGGAAAGCATGGTT	1	2	13	AD3	-	.
chr6	43336119	43336138	chr6:43336119-43336138	0	AAACTTGTCCAAGCCAACTC	3	2	0	AB1	-	.
chr6	43336271	43336291	chr6:43336271-43336291	0	AGACAAGTTTCAGAGATCTTC	2	2	1	AA1	1.0	.
chr6	43337080	43337109	chr6:43337080-43337109	0	AAACTAGTCTTGGATCATCTGGGCATCTGA	1	3	10	ACD2	1.0	.
chr6	43338398	43338425	chr6:43338398-43338425	0	AATTTTGCCTTTGTGAAAGAGCAAGCCT	1	2	8	AD4	-	dELS
chr6	43339347	43339369	chr6:43339347-43339369	0	TGGCTTGTTCACTGAACACACTT	1	3	3	ABC2	1.0	dELS
chr6	43339888	43339916	chr6:43339888-43339916	0	TGGCTTGCTCATTGTGGCTGAACATGACT	1	2	9	CD	2.0	.
chr6	43341850	43341877	chr6:43341850-43341877	0	AGACAATTCTGTTTTAAGTGACATGTCT	1	2	8	AC2	1.0	.
chr6	43343017	43343041	chr6:43343017-43343041	0	GGGGAACCCTAACAGAAACATGTCT	2	2	5	AA1	1.0	.
chr6	43347599	43347619	chr6:43347599-43347619	0	AATTTAGTTTAGGACATGCTC	1	2	1	AD4	-	.
chr6	43355829	43355861	chr6:43355829-43355861	0	TGGCTAGCTCTCTCATGGGGCAGCAGGAAGTCT	1	3	13	ACC2	-	.
chr6	43360586	43360608	chr6:43360586-43360608	0	AAACAAGTTTTTAAAAAATGTAT	2	2	3	AD1	1.0	.
chr6	43360962	43360991	chr6:43360962-43360991	0	GAGCTTCTTTCTGGTGTAATAAAAATGTTC	1	2	10	AA2	-	.
chr6	43361358	43361377	chr6:43361358-43361377	0	AGACTAGCCTGGACAACACA	2	3	0	ACD2	1.0	.
chr6	43363639	43363663	chr6:43363639-43363663	0	GATCAAGTCCCTGGAGAACTACCTC	1	2	5	AD3	-	PLS
chr6	43365772	43365801	chr6:43365772-43365801	0	GACCTTGTCTCAAAAACAAAAGACAACCCT	1	2	10	AD3	1.0	.
chr6	43366032	43366060	chr6:43366032-43366060	0	AAACAAGTTTAAAGAAAAAAAAAATTCTT	2	2	9	AA1	-	.
chr6	43366864	43366884	chr6:43366864-43366884	0	TGTTTTGTTTGAGACTTGCTC	1	3	1	ACD1	1.0	.
chr6	43370665	43370697	chr6:43370665-43370697	0	TGGCAAGTTTTTGTAAGAGATCCAGGCATGCCC	2	1	13	C1	1.0	pELS,CTCF-bound
chr6	43371715	43371746	chr6:43371715-43371746	0	AAGTTTGCTCCTCCTCTCCCACTGGCTAGCTG	1	3	12	ACC1	-	.
chr6	43374571	43374598	chr6:43374571-43374598	0	AGGTTAGCCTGGACAACAAAGCAAGACC	1	2	8	AD3	-	.
chr6	43380851	43380882	chr6:43380851-43380882	0	AGTCTTGTCTTGATATCTTTGTAGATTAGCTT	1	2	12	AD2	1.0	.
chr6	43382861	43382881	chr6:43382861-43382881	0	GGGCATGTGCCAAACACGCTT	1	2	1	BD2	-	.
chr6	43383079	43383106	chr6:43383079-43383106	0	CAGTAAGCCTATTCTATAAGACTAGCTG	1	3	8	ACC1	-	.
chr6	43385027	43385056	chr6:43385027-43385056	0	GAGAATATTTACCTGCCAAAAGGCATGCTC	2	2	10	AA1	1.0	.
chr6	43387482	43387512	chr6:43387482-43387512	0	GAACATTTTCATTTCCTTTGTAGACACGTTT	1	2	11	AB2	-	.
chr6	43387790	43387818	chr6:43387790-43387818	0	AAATTAGCCTGGCATGGTGGCACATGCCT	1	2	9	AD2	-	.
chr6	43396581	43396600	chr6:43396581-43396600	0	AAACAAGTTTTAAAAAGCCT	2	2	0	AC1	-	dELS
chr6	43396677	43396707	chr6:43396677-43396707	0	AGGCTTGCCGGTGAAGCTGCTAATCAAGTCT	1	2	11	CD	3.0	dELS
chr6	43398322	43398343	chr6:43398322-43398343	0	CGGTTTGCTCTTAGGCTAGTCA	1	3	2	ACC1	1.0	.
chr6	43401169	43401191	chr6:43401169-43401191	0	AGACAAGCCTGGCCAACATGGCG	1	3	3	CCD1	1.0	.
chr6	43402919	43402951	chr6:43402919-43402951	0	AGACATGTCTCTGATTTTTCAGAAACTTTGCTC	2	2	13	AD1	-	CTCF-only,CTCF-bound
chr6	43403134	43403164	chr6:43403134-43403164	0	GGGCATGTTTCCATAGGACCAGAGATAGACC	2	2	11	AD1	-	.
chr6	43404485	43404506	chr6:43404485-43404506	0	CTTCAAGCTCAAAAACTTGCCC	1	3	2	CDD2	1.0	.
chr6	43406167	43406186	chr6:43406167-43406186	0	GAGGATGCTCAAGCAACCTT	1	2	0	AA2	1.0	.
chr6	43413600	43413620	chr6:43413600-43413620	0	GAACAGGGCTGAAACATGCCC	2	2	1	BD1	-	.
chr6	43415871	43415898	chr6:43415871-43415898	0	GGTCTTGCTTTGTTGCCCAGGCTGGTCT	1	2	8	BD3	-	.
chr6	43419031	43419050	chr6:43419031-43419050	0	AGGCATGCGCAACCATGCCC	3	2	0	DD2	1.0	.
chr6	43420388	43420415	chr6:43420388-43420415	0	GAACATGTGCTGTGATGTGTACTAGTTC	1	2	8	DD2	-	.
chr6	43420747	43420771	chr6:43420747-43420771	0	TGGCAACCTGGTGTTGGGCAAGTCT	1	3	5	ACC2	3.0	.
chr6	43421223	43421249	chr6:43421223-43421249	0	AAAATAGCCGAGTGTGGTGGCATGCTC	1	3	7	ACC1	2.0	.
chr6	43421639	43421661	chr6:43421639-43421661	0	CACCATGTTGGCCAGGCTAGCCT	1	3	3	CCD1	-	.
chr6	43426621	43426647	chr6:43426621-43426647	0	GGACTACCCTAGGCAAAGCACTTGCCC	1	2	7	AD2	2.0	.
chr6	43427044	43427065	chr6:43427044-43427065	0	AAAAAAGTTAGGTAACTTGTCC	1	3	2	ACC1	-	.
chr6	43429971	43429998	chr6:43429971-43429998	0	GGCCTTGCTTTGTTGTCCAGGCTGGTCT	1	2	8	BD3	2.0	.
chr6	43432946	43432974	chr6:43432946-43432974	0	CGGCCTGCTCTATGCTCTGGGGCTAGCCG	1	3	9	BCC1	2.0	.
chr6	43433539	43433570	chr6:43433539-43433570	0	AGACAAGTCACTTAACCTATTTGGGCTTCCCC	1	2	12	AC2	-	.
chr6	43436978	43436997	chr6:43436978-43436997	0	GAGCTAGCTTAAGCAAACAA	2	3	0	ACD2	-	.
chr6	43438323	43438350	chr6:43438323-43438350	0	GACCTTGTTTTCAGATGGGAACAAGTAC	1	2	8	DD3	-	.
chr6	43441707	43441730	chr6:43441707-43441730	0	TGTCTTGTCTCCTCTGACTAGCTC	1	3	4	CCD1	1.0	.
chr6	43444494	43444522	chr6:43444494-43444522	0	AGAGATGCCCAGGGGCCAGAGGCATGTGC	1	2	9	AD3	1.0	.
chr6	43446607	43446632	chr6:43446607-43446632	0	AGACAATCCCCAGGAGGGACTTGCCC	1	1	6	A2	-	.
chr6	43450834	43450865	chr6:43450834-43450865	0	AGACCAGCCCCTGCGCTGTGGGGGGCTGGCCC	1	2	12	BB2	-	.
chr6	43450940	43450962	chr6:43450940-43450962	0	AGACAAGCTCACAGGTCTTGCCA	1	2	3	CD	1.0	.
chr6	43451565	43451592	chr6:43451565-43451592	0	GGACAAGTCCAGCCCTGCAGGCTGTTTC	1	2	8	AB4	-	.
chr6	43454622	43454641	chr6:43454622-43454641	1	AGGCAACCTCGGTCTTGCTT	2	2	0	AD2	-	pELS,CTCF-bound
chr6	43459949	43459970	chr6:43459949-43459970	0	GGGCTGGCCTTATGACTTGCTT	1	2	2	BC2	-	.
chr6	43461996	43462017	chr6:43461996-43462017	0	AAACATACCTCCCAACTAGCTG	1	3	2	ACC2	-	.
chr6	43466189	43466208	chr6:43466189-43466208	0	GGGGAAGCCCAAACTAGCCC	3	1	0	A1	-	.
chr6	43467125	43467145	chr6:43467125-43467145	0	GGGCTATGCTGGGGCTTGCCT	1	2	1	AD1	-	.
chr6	43473850	43473869	chr6:43473850-43473869	0	AGAAATGCTTGACCATGTTT	3	2	0	AD2	-	.
chr6	43478249	43478273	chr6:43478249-43478273	0	TGACAGGTTTCTGGCTGGCATGCTC	1	3	5	BCC2	-	pELS,CTCF-bound
chr6	43478910	43478935	chr6:43478910-43478935	0	GAGCTACTTTACAGTTGGACAAGTGT	1	2	6	AD2	-	.
chr6	43479175	43479202	chr6:43479175-43479202	0	GGAGTAGCCTTCTTATTGAAGCCTGCTT	1	2	8	AB2	1.0	.
chr6	43483709	43483728	chr6:43483709-43483728	0	GTGCAACTTTGGGCAAGTTC	2	2	0	AD1	-	.
chr6	43485674	43485694	chr6:43485674-43485694	0	AAGCTTCTTAGGGGCAAGCTT	1	2	1	AC1	-	.
chr6	43488343	43488374	chr6:43488343-43488374	0	GGGCTGGCTCCCTGGGAGGGATGGAGAAGTTT	1	2	12	AB2	-	.
chr6	43491894	43491914	chr6:43491894-43491914	0	TAACAAGCTGGAGGCTTTCTT	1	3	1	ACC1	-	.
chr6	43493389	43493412	chr6:43493389-43493412	0	GTAGTTGCTCTCTAGGGCAAGCTA	1	3	4	ACD1	-	.
chr6	43496365	43496387	chr6:43496365-43496387	3	GAACCTGTTGGGGTAACTTGTTT	1	3	3	BCC1	-	.
chr6	43496678	43496698	chr6:43496678-43496698	6	AGTCATGGCCAGGGCATGTCC	1	2	1	DD1	-	pELS,CTCF-bound
chr6	43496710	43496738	chr6:43496710-43496738	6	ACACATGCTTTAGCCCGCAAGGCTTCCCT	1	2	9	AD3	-	pELS,CTCF-bound
chr6	43499832	43499851	chr6:43499832-43499851	0	AGAAAAGCCATGACTTGCTC	3	3	0	ACC1	1.0	.
chr6	43500242	43500272	chr6:43500242-43500272	0	GGATTAGTCCTCTTCTCCCATGCACTTGTTC	1	2	11	AD2	1.0	.
chr6	43500460	43500487	chr6:43500460-43500487	0	GAGGTAGCTTGGGTGCCAGGACTTATTT	1	2	8	AA2	-	.
chr6	43500560	43500579	chr6:43500560-43500579	0	AGGGTAGTCGAGGCTTGTCC	2	2	0	AC1	-	.
chr6	43500829	43500860	chr6:43500829-43500860	0	AGGCTAGACTGTTGGTACAGTTGGACTTTCCC	1	2	12	AD2	-	.
chr6	43501661	43501682	chr6:43501661-43501682	0	GGACAAATTTAAGGATAAGTTC	1	2	2	AA2	-	.
chr6	43502855	43502884	chr6:43502855-43502884	0	AAGCTTCTTGGCTCCAGTGGCAGCAAGCCC	1	3	10	ACC2	-	.
chr6	43502942	43502969	chr6:43502942-43502969	0	AGGCTACTTTTGAGCCTGCAGCTTGCTC	1	2	8	AC2	-	.
chr6	43503530	43503554	chr6:43503530-43503554	0	GGCCTTCCTCACCTGGGGCTAGCTT	1	2	5	AD1	-	.
chr6	43503670	43503700	chr6:43503670-43503700	0	CAACAAGTCCCACTTCCGAAACCACAAGTTT	1	3	11	CCD2	-	.
chr6	43504494	43504515	chr6:43504494-43504515	0	ATAGAAGTTTGAGAACATGCTG	1	3	2	ACD1	-	.
chr6	43506538	43506569	chr6:43506538-43506569	0	AAACTATTTTACTGGTATGGCCTAACTTGTCT	1	2	12	AC2	-	.
chr6	43514315	43514336	chr6:43514315-43514336	0	GAGGAAGCCCTGGGAAAAGTCT	1	2	2	AA2	-	.
chr6	43514551	43514582	chr6:43514551-43514582	0	AAACTTGTCCTGTCCCACCCACCAACCTGCTT	1	2	12	BC1	1.0	.
chr6	43515674	43515698	chr6:43515674-43515698	1	AGGCTTGTCTTTTCCCAGCCTGCCA	1	3	5	BCC2	-	.
chr6	43518050	43518070	chr6:43518050-43518070	0	AAGTGTGCTCCGGGCATGTCC	3	2	1	AB4	2.0	pELS
chr6	43520458	43520487	chr6:43520458-43520487	0	GGGATAGTTCGGTTGCAGTGGGGCAAGCTG	1	2	10	AC2	-	.
chr6	43521005	43521027	chr6:43521005-43521027	0	AAAGAAGGTTGTGAGGCTTGCCC	1	2	3	AD1	1.0	.
chr6	43521127	43521149	chr6:43521127-43521149	0	GAGTAAGTTTTACAGGCAAGCCC	1	1	3	A1	-	.
chr6	43521521	43521541	chr6:43521521-43521541	0	AGACTACTTTTGAGTTTGTTT	1	2	1	AA2	1.0	.
chr6	43523360	43523390	chr6:43523360-43523390	0	AGACATGCCCCTTAGGGAGTGGGGAAAGTTT	1	1	11	A2	1.0	.
chr6	43523847	43523868	chr6:43523847-43523868	0	AAGGATGCCCAAAAGCTTGATT	1	2	2	AD3	-	.
chr6	43525329	43525356	chr6:43525329-43525356	0	GGGTTTGTTTTGTTGCCCAGGCTGGTCC	1	2	8	AB3	-	.
chr6	43528001	43528020	chr6:43528001-43528020	0	CAGCCTGTCCAGACAAGCCA	3	3	0	BCC1	1.0	.
chr6	43528181	43528205	chr6:43528181-43528205	0	TAACTTGCCATTTCTGAGAAAGCCT	1	3	5	ACC2	-	.
chr6	43530408	43530440	chr6:43530408-43530440	0	GAGCAAGACTGTCTCAAAAAAAAAAAAAAGTTT	1	2	13	AD2	-	.
chr6	43531248	43531273	chr6:43531248-43531273	0	AGACAAGTTGGGCATGAAGCAGGCTG	1	3	6	BCC1	-	.
chr6	43534650	43534671	chr6:43534650-43534671	0	AAACATCTTTTAGACCATGTTT	1	2	2	AD2	-	.
chr6	43535501	43535522	chr6:43535501-43535522	0	AAACATCTTTCAGACCATGTTT	1	2	2	AD2	-	.
chr6	43537446	43537466	chr6:43537446-43537466	0	ATACATGTTTTAAGCTTGGCC	2	2	1	DD3	-	.
chr6	43543873	43543895	chr6:43543873-43543895	0	CACCATGTTTATTGGGCTAGTCT	1	2	3	CD	-	.
chr6	43544693	43544721	chr6:43544693-43544721	0	AAGCAGGCTCAGCTGTCCGAGACCAGCCT	1	2	9	BB2	2.0	pELS,CTCF-bound
chr6	43545193	43545216	chr6:43545193-43545216	0	AGACATGTCCACAATGACAACTTT	1	2	4	AC1	-	.
chr6	43548403	43548430	chr6:43548403-43548430	0	GGAGTAGCTCATTGGAGAGGAGTTGCTT	1	2	8	AA2	-	.
chr6	43549186	43549212	chr6:43549186-43549212	0	TGACTAGCTGGGATTACAGGCATGCAC	1	3	7	CCD1	-	.
chr6	43551113	43551132	chr6:43551113-43551132	0	AGGCATGGTTGTGCATGCTT	3	2	0	DD2	1.0	.
chr6	43552494	43552513	chr6:43552494-43552513	0	AGACATGCACCAGCATGCCC	4	2	0	CD	-	.
chr6	43555618	43555650	chr6:43555618-43555650	0	GGACATGGTTTTACCCTAATTTAAAACAAATTT	1	2	13	AD2	-	.
chr6	43555901	43555931	chr6:43555901-43555931	0	AAGCTAGTTTTGGGATCCAAACGACATGCCA	1	2	11	CC	-	.
chr6	43556373	43556399	chr6:43556373-43556399	0	AAAGTAGCCAGGTGTGGTGGCATGCTC	1	3	7	ACC1	-	.
chr6	43559445	43559477	chr6:43559445-43559477	0	GAGCAACTCTCTACTGAGGTAGTGAGCAATCTT	1	2	13	AA2	-	.
chr6	43561575	43561597	chr6:43561575-43561597	0	CACCATGTTGGCCAGGCTAGTCT	1	3	3	CCD1	-	.
chr6	43563099	43563121	chr6:43563099-43563121	0	AAACATGTTATCAAGAAATGCTT	1	2	3	AC2	-	.
chr6	43564608	43564631	chr6:43564608-43564631	0	AAACTATTTTTTTGAGACAAGGTC	1	2	4	AD2	1.0	.
chr6	43571479	43571500	chr6:43571479-43571500	0	GAACATGTTTAAAGTCATATTC	2	2	2	AD1	-	.
chr6	43572464	43572485	chr6:43572464-43572485	0	AAACTACCTTGGAAACATGTCT	1	1	2	A2	-	.
chr6	43573764	43573783	chr6:43573764-43573783	0	AGACTAGCCTAGGCAACATG	2	3	0	ACD2	2.0	.
chr6	43576687	43576716	chr6:43576687-43576716	1	AAACTTGTTTTGTGCGGATTGGGGTAACTC	1	2	10	AA1	1.0	pELS,CTCF-bound
chr6	43578186	43578208	chr6:43578186-43578208	0	AGACTAGCCTGGCCAACATGGTG	1	3	3	CCD1	1.0	pELS
chr6	43587213	43587232	chr6:43587213-43587232	0	AGACAATCTCAAGGTTGCCT	1	2	0	AA2	1.0	.
chr6	43587398	43587425	chr6:43587398-43587425	0	AGGTCAGCCTATCTCGGCAGACTTGTTG	1	3	8	ABC1	-	.
chr6	43590207	43590233	chr6:43590207-43590233	0	AAACTAGCTGGGCATGGTAGCATGTGC	1	3	7	CCD1	1.0	.
chr6	43595129	43595155	chr6:43595129-43595155	0	GAGAATGCCCTGCCAAAAGACAGGTTT	2	2	7	AB3	-	.
chr6	43598012	43598034	chr6:43598012-43598034	0	AGAGCAGCCTGGGAAACATGTTG	1	3	3	ABC1	-	.
chr6	43598904	43598935	chr6:43598904-43598935	0	TGAACTGTTTGTTGGAAAAAGGAGGCTAGTCT	1	3	12	ABC1	1.0	.
chr6	43600425	43600454	chr6:43600425-43600454	0	AAAAAAGTTCTCAAGGATTTAAGCTTTTTC	1	2	10	AA2	1.0	.
chr6	43600997	43601023	chr6:43600997-43601023	0	AAACTGGCCTGTGGACTAAACAAGCCC	1	1	7	B2	-	.
chr6	43602671	43602697	chr6:43602671-43602697	0	TGACTTTTTTTTTTTTGAGACAAGTCT	1	2	7	AC1	2.0	.
chr6	43606230	43606252	chr6:43606230-43606252	0	ACATTAGCTCAATAGACTTGTTC	1	2	3	AD4	-	.
chr6	43609411	43609437	chr6:43609411-43609437	0	AAAGTAGTTCCTGCTCTTAGCTTGTTT	1	2	7	AC2	-	.
chr6	43609592	43609616	chr6:43609592-43609616	0	GATCTTGCTCTCTCAAGGCAGGCTC	1	2	5	BD3	-	.
chr6	43610261	43610283	chr6:43610261-43610283	0	CGCCATGTTTGCCAGGCTAGTCT	1	2	3	CD	1.0	.
chr6	43610867	43610894	chr6:43610867-43610894	0	AAATATGCTTTTATGTACAGATTAGTCC	1	2	8	AA2	1.0	.
chr6	43612697	43612724	chr6:43612697-43612724	0	GGACTAATCTGTACATAAAAGCATATTT	1	2	8	AA2	1.0	.
chr6	43619809	43619829	chr6:43619809-43619829	0	AGGCTTGTTAGTAGCAAGTTA	1	3	1	CCC	1.0	.
chr6	43623605	43623630	chr6:43623605-43623630	0	AGCCTAATCTGCAAATAAGCATGTCC	2	2	6	AD1	-	.
chr6	43625223	43625254	chr6:43625223-43625254	0	GAGCTTGTTCACAGTCCCCTCAGGGCATTCAT	1	2	12	AD4	1.0	.
chr6	43631852	43631880	chr6:43631852-43631880	0	AGAATTGCTTAAAGGCAGAGGGATTGCTT	1	2	9	AA2	-	.
chr6	43633063	43633091	chr6:43633063-43633091	0	AAGCAATCCCTCTGCCCTTAAGCAATTCT	1	2	9	AA2	-	.
chr6	43635147	43635178	chr6:43635147-43635178	0	AGGCTTCCCCATCTGCCTACAGGATCAAGTCC	1	2	12	AD2	-	pELS
chr6	43635944	43635966	chr6:43635944-43635966	1	TGGGGAGCCTTGGGGACTTGTTT	1	3	3	ABC1	-	PLS,CTCF-bound
chr6	43636428	43636447	chr6:43636428-43636447	0	GAACTACTTGAGACAAGCTC	2	2	0	AC1	2.0	pELS,CTCF-bound
chr6	43639646	43639667	chr6:43639646-43639667	0	GAACAAGTTCAAAGTCATGTTT	1	1	2	D2	-	.
chr6	43640949	43640973	chr6:43640949-43640973	0	GAAATTGTTTTGACTTAACTTGTCA	1	3	5	ACC1	-	.
chr6	43641365	43641390	chr6:43641365-43641390	0	TCTCTTGTTCAGCCCCAGGCTAGTCT	1	3	6	CDD2	1.0	.
chr6	43642582	43642609	chr6:43642582-43642609	0	CAGCTTGCCTAAGTGGTGAAACTTGGAT	1	3	8	CDD3	-	.
chr6	43642818	43642847	chr6:43642818-43642847	0	AAGCATATTCTGCTGTAGCAGGACAAGCTG	1	2	10	AC2	-	.
chr6	43644194	43644215	chr6:43644194-43644215	0	AAGCTTGCTGAGGAACCTGTTT	1	2	2	BC2	-	.
chr6	43647210	43647232	chr6:43647210-43647232	0	AAACTTGTTGGCTGGGGAAGTCT	1	2	3	AC2	-	.
chr6	43648413	43648442	chr6:43648413-43648442	0	AGGCAAGTGCAAATGCCCTGAGGCAAGTGT	1	2	10	DD2	-	.
chr6	43649665	43649697	chr6:43649665-43649697	0	GGAGAAGTTCTTGAACATAGGCTGGGCATTCCT	1	2	13	AA2	-	.
chr6	43649932	43649958	chr6:43649932-43649958	0	GGACTTCTTTTAGACAGAGTCTTGCTC	1	2	7	AD2	1.0	.
chr6	43653503	43653534	chr6:43653503-43653534	0	GGGAAAGTCAATTCCTGGAAATAGACTTGCTA	1	3	12	ACC1	2.0	.
chr6	43656282	43656304	chr6:43656282-43656304	0	TGCCATGTTGGCCAGGCTTGTCT	1	3	3	CCD1	1.0	.
chr6	43657143	43657171	chr6:43657143-43657171	0	GAGCATCTCTGGTAGAGAAGAGCATGTCC	1	1	9	A2	-	.
chr6	43658830	43658849	chr6:43658830-43658849	2	CACCATGCCCAGACATGCCC	4	2	0	CD	1.0	.
chr6	43661141	43661165	chr6:43661141-43661165	0	AACCATGCTATAAACAGACATGCTG	1	3	5	CCD1	-	.
chr6	43662165	43662191	chr6:43662165-43662191	0	AACCATGCCCAGTCAATGAACTAACCT	1	2	7	AD3	-	.
chr6	43663111	43663138	chr6:43663111-43663138	0	TGACATGCCTTCCTTACTAAACTTAGTC	1	3	8	ACD2	1.0	.
chr6	43664774	43664801	chr6:43664774-43664801	0	GGGCATTTCTCGCCCATCAGACATACTT	1	2	8	AA2	1.0	.
chr6	43668649	43668668	chr6:43668649-43668668	8	GCCCTTGCCCAGGCATGCCA	3	3	0	CDD2	-	.
chr6	43670214	43670246	chr6:43670214-43670246	0	AGACTTGCTGACAGGAACAAAACAGACTGGTTT	1	2	13	BC2	-	dELS
chr6	43673634	43673660	chr6:43673634-43673660	0	AACCAAGTCTCTTTCCTAAACCAGCCC	1	2	7	BD2	1.0	dELS
chr6	43675174	43675199	chr6:43675174-43675199	0	CAGGTTGTTCACACCCAGGCTTGCTT	1	2	6	AC3	1.0	.
chr6	43675213	43675236	chr6:43675213-43675236	0	GGGTTTGCTCTTCGGAACAACTCC	1	2	4	AA2	-	.
chr6	43675654	43675680	chr6:43675654-43675680	0	GGGCTTGCTTTTGATGCCGGGAAGCTA	1	3	7	ACC2	1.0	.
chr6	43676750	43676776	chr6:43676750-43676776	0	AGTCAAGTTCCACAAACCAACTTGCTG	1	3	7	CCD1	-	.
chr6	43677694	43677715	chr6:43677694-43677715	0	AGGCAAGTTCACAAACGTCTCC	1	2	2	AB1	1.0	.
chr6	43680321	43680343	chr6:43680321-43680343	0	GGACTTGTCCTGGGAATAAGACT	1	2	3	AD1	1.0	.
chr6	43681630	43681656	chr6:43681630-43681656	0	AGACAAGTTCACTCCTAGAACACATCC	1	2	7	AB4	-	.
chr6	43682555	43682576	chr6:43682555-43682576	0	AGAAAAGCCCTGAGGCTTTCTC	1	2	2	AA2	-	.
chr6	43683169	43683198	chr6:43683169-43683198	0	TGGCAAGCTCCACTGTTCACAAACTCCCCC	1	3	10	ABC2	3.0	dELS
chr6	43685500	43685521	chr6:43685500-43685521	0	AAAAATGTCTGCAGACATGGCC	1	2	2	AD3	-	.
chr6	43685758	43685777	chr6:43685758-43685777	0	AGACTAGTCAAAATTAGCTA	2	3	0	ACC2	-	.
chr6	43687387	43687414	chr6:43687387-43687414	0	AAACTTTTCTGAGCCCTAGGACAGGTTT	1	2	8	AB2	1.0	.
chr6	43689229	43689255	chr6:43689229-43689255	0	AGGCTTATTAAATGACATAGCATGTTT	1	3	7	ACC2	-	.
chr6	43690024	43690052	chr6:43690024-43690052	0	AGACTAGCTTTAAAAAACAACACATCTTT	2	2	9	AD1	1.0	.
chr6	43690485	43690509	chr6:43690485-43690509	0	TGGCATGTTCAAGCAGAACTTGACT	1	2	5	CD	-	.
chr6	43696625	43696649	chr6:43696625-43696649	0	AAGCAAACCCTGGCCAGACATTTTT	1	2	5	AA2	-	.
chr6	43699348	43699376	chr6:43699348-43699376	0	TGACTTGCCCAAAGTGACCCAGCAAGTCA	1	3	9	CCC	-	.
chr6	43702797	43702829	chr6:43702797-43702829	0	GGACCAGCCAGACCCTAGAATGAAAACAAGTTG	1	3	13	BCC1	1.0	.
chr6	43702978	43702999	chr6:43702978-43702999	0	AAATTAGCCTCTGGGCCTGCCC	1	2	2	AB2	-	dELS,CTCF-bound
chr6	43703750	43703772	chr6:43703750-43703772	0	GAACTTGCTTGGTAGGGTTGTTG	1	2	3	AC1	-	.
chr6	43708938	43708966	chr6:43708938-43708966	0	GGGCTGGCCTGGGGGCTGTGGGCAATTCT	1	2	9	AB2	-	.
chr6	43710903	43710929	chr6:43710903-43710929	0	AAAAATGTTTAGTGAAAGAACAAATTC	1	2	7	AA2	1.0	.
chr6	43714129	43714155	chr6:43714129-43714155	0	AGTCAAGTCTCTAGGCAGGGCATGGCT	1	2	7	DD3	1.0	.
chr6	43719350	43719378	chr6:43719350-43719378	0	AACCTTGCTCTGTGGCTGAGGGCAAATTC	1	2	9	AD3	1.0	.
chr6	43722078	43722108	chr6:43722078-43722108	0	GCACAACCTTGAGAATGCTGGGAACATGTTC	2	2	11	AD1	-	.
chr6	43722912	43722934	chr6:43722912-43722934	0	GGGCTTCCTTCTCGCGCATGTTC	1	2	3	AD2	-	.
chr6	43723360	43723384	chr6:43723360-43723384	0	AGGCAAGTCCACTTGAGTCATCTTC	2	2	5	AD1	-	dELS,CTCF-bound
chr6	43724376	43724402	chr6:43724376-43724402	0	TAGCATGTTAGAGGCTCAGAGAAGTCC	1	3	7	ACC2	1.0	dELS,CTCF-bound
chr6	43724983	43725013	chr6:43724983-43725013	0	GAGCTTCCTTTCTAGGTGGGGAAACAGGCTC	1	2	11	AB2	-	.
chr6	43725388	43725413	chr6:43725388-43725413	1	AGAGTTGTCTACGTCAGGGCTTGTCT	1	1	6	A1	-	.
chr6	43726671	43726700	chr6:43726671-43726700	0	AGGATTGCTTGAGCCCAGGCAGTCAAGCCT	1	2	10	AD2	-	.
chr6	43733895	43733914	chr6:43733895-43733914	0	GGGAAAGATTAGACAAGCTT	2	2	0	AD1	1.0	dELS,CTCF-bound
chr6	43734226	43734245	chr6:43734226-43734245	2	GGACAGGCTGGGGCAAGCCA	2	3	0	BCC2	-	dELS
chr6	43737842	43737869	chr6:43737842-43737869	0	GAACATCTCCGGGCAAGGGAACTGGCTC	1	2	8	AB2	2.0	.
chr6	43739985	43740015	chr6:43739985-43740015	0	GGGATAGTCCTGGCAGGTTGGGGACCAGCTC	1	2	11	AB2	2.0	.
chr6	43747720	43747746	chr6:43747720-43747746	0	GATCCTGCCTACCGCGTGGACTTGTTC	1	2	7	BD4	-	.
chr6	43747823	43747853	chr6:43747823-43747853	0	GGACATGTTTTTGGGTGCAGGAGCAAAGCTT	2	2	11	AD1	-	.
chr6	43748676	43748700	chr6:43748676-43748700	0	AGGGAAGTCTGTTGGAGCCATGTTT	1	2	5	AD2	2.0	.
chr6	43748771	43748797	chr6:43748771-43748797	0	AAACAAGGCAGGACTGAAGGCAAGCTG	1	3	7	CCD2	-	.
chr6	43748877	43748902	chr6:43748877-43748902	0	AGGCAAGTTTTCCAAAGAGCTCGCCT	1	1	6	B1	1.0	.
chr6	43749799	43749828	chr6:43749799-43749828	0	AAGCATGTTCTGGTTTCAGGGAATTTGCCC	1	1	10	A2	-	.
chr6	43752589	43752618	chr6:43752589-43752618	0	GAGCTTATCCTAGGAATTCAAGGTTAGTTT	1	2	10	AA2	-	.
chr6	43758618	43758649	chr6:43758618-43758649	2	GGGCCTGTGCAGAAAGCCTCCTGGGCATGCCC	2	2	12	BD1	1.0	dELS,CTCF-bound
chr6	43761279	43761307	chr6:43761279-43761307	0	GAGTATGTCCCATAGCCACAGAAATGCCC	1	2	9	AA2	1.0	.
chr6	43761364	43761388	chr6:43761364-43761388	0	GAGCATCTTTCCTCCTAGCTTGTTC	1	2	5	AC2	-	.
chr6	43761690	43761713	chr6:43761690-43761713	0	GGGCTTGCCTTGTCTACCATGTTT	1	2	4	CD	1.0	.
chr6	43762747	43762766	chr6:43762747-43762766	0	GGACAACTCTGGGCTTCCTT	1	2	0	AA2	-	.
chr6	43762784	43762811	chr6:43762784-43762811	0	AAGCTTCTTTAGCAGTGGAAACTTTTCC	1	2	8	AA2	-	.
chr6	43766236	43766262	chr6:43766236-43766262	0	GGGCATGTTTTGGGGTCAGACTTGGAG	1	3	7	CDD3	-	dELS
chr6	43772650	43772672	chr6:43772650-43772672	0	AAACCTGCCCACCCAACTTGCTT	1	2	3	BC2	-	.
chr6	43773752	43773772	chr6:43773752-43773772	0	AAGCAACCTGTGGGCATGCTG	1	3	1	ACC2	-	.
chr6	43777070	43777093	chr6:43777070-43777093	0	AGACTAGCTTGGCAAAGCTGGCTC	1	1	4	B1	1.0	dELS,CTCF-bound
chr6	43777106	43777126	chr6:43777106-43777126	0	GGGAAAGCTTAGAGCATCCCC	1	2	1	AA2	-	dELS,CTCF-bound
chr6	43777333	43777364	chr6:43777333-43777364	0	GGACTTACGTTAGATTTTGGAAGGACTTGCCT	1	2	12	AD1	2.0	.
chr6	43777806	43777833	chr6:43777806-43777833	0	GGTCTTGCCTTCTGTGGAGAAGATGCTT	1	2	8	AD2	1.0	dELS
chr6	43779743	43779773	chr6:43779743-43779773	0	GTGCTTTCTCCTAAGGGGGACAGACTTGCCC	1	2	11	AD1	1.0	.
chr6	43780549	43780578	chr6:43780549-43780578	1	AGACACGCCTGTGTGCGCCCGCGCATGCCT	1	2	10	BD2	-	dELS,CTCF-bound
chr6	43782298	43782318	chr6:43782298-43782318	0	GGGCCTGTTCCGAGGTTGCCC	1	2	1	AB2	-	.
chr6	43786837	43786858	chr6:43786837-43786858	0	GGCCATGTCTCCAAGCTTGCTG	2	2	2	CD	-	.
chr6	43790352	43790379	chr6:43790352-43790379	0	AAGGATCTCTCCAGACCTAAGCAAGTCC	2	2	8	AA1	1.0	.
chr6	43792240	43792263	chr6:43792240-43792263	0	AGACATTTCTTTGGATACTAGTTT	1	2	4	AD2	2.0	.
chr6	43792485	43792511	chr6:43792485-43792511	0	GCACATGTCCCTTTCCTGGGCTTCTCC	1	2	7	AD3	-	.
chr6	43797242	43797269	chr6:43797242-43797269	0	GAGCTAGTCTGGTTCCCTGGGCCACTCC	1	2	8	AB1	-	.
chr6	43799761	43799791	chr6:43799761-43799791	0	TAGAAAGTCCTGGCCTGGTAGGGGCATGCCT	1	2	11	AC3	-	.
chr6	43801350	43801370	chr6:43801350-43801370	0	AAAAAAGTTCAGGACATCTCC	1	2	1	AA2	-	pELS,CTCF-bound
chr6	43802721	43802753	chr6:43802721-43802753	0	GTACTTGCTGTTCCCTCCTTCAGGAACATGCTG	1	3	13	CCD1	1.0	pELS
chr6	43803192	43803215	chr6:43803192-43803215	0	AGACTTGCTTTGCCAATCTTGTTG	1	2	4	CD	-	PLS
chr6	43804517	43804546	chr6:43804517-43804546	0	AGGCATTCCTAGGCAGCGGAAAGCATCCTT	1	2	10	AA2	-	pELS,CTCF-bound
chr6	43812179	43812209	chr6:43812179-43812209	0	GAAGATGTCCTTGGAGGAGGGAGACATGCCA	1	2	11	AC2	-	.
chr6	43813537	43813558	chr6:43813537-43813558	0	AGTCATGTTTTAAAACATCCCT	1	2	2	AD3	-	dELS
chr6	43815061	43815087	chr6:43815061-43815087	0	GTACTTGCCTAGGCCTGGGGCCTGTTC	1	2	7	BD2	2.0	dELS
chr6	43815402	43815429	chr6:43815402-43815429	0	GGAAAAGCTTCAGTGACAGGGCAAACCT	1	2	8	AA2	-	.
chr6	43817244	43817273	chr6:43817244-43817273	0	AAAGATGCTAGGGGCAACCCAGGCTTGTTT	1	2	10	AC1	1.0	dELS,CTCF-bound
chr6	43818332	43818356	chr6:43818332-43818356	0	AGAAATGCCCTTACGGGGCATGGCC	1	2	5	AD3	-	.
chr6	43818370	43818396	chr6:43818370-43818396	0	AGGGGTGCCTTAAAGTAGAACATGTCA	1	3	7	ABC1	1.0	.
chr6	43818520	43818540	chr6:43818520-43818540	0	GGGCTGGATCTAGACATGTTC	2	2	1	BD1	2.0	.
chr6	43819823	43819852	chr6:43819823-43819852	0	AAGCTTGTATTGCTGCCTGCAAACTAGACT	1	2	10	DD2	1.0	.
chr6	43821867	43821888	chr6:43821867-43821888	0	GGACAAGCCATGAGGCATCCCA	2	3	2	ACC1	1.0	.
chr6	43822802	43822830	chr6:43822802-43822830	0	CAGCAAGTCCAAATGAGGGGAACTGGGTT	1	3	9	BCD2	-	.
chr6	43823801	43823831	chr6:43823801-43823831	0	GAACTTGCAATCAATATATGAAAACTTGTTG	1	3	11	CCD2	-	.
chr6	43823891	43823916	chr6:43823891-43823916	0	GAGCATGTCTTGATTTGGGCCAGCCA	1	2	6	BC1	-	.
chr6	43825640	43825666	chr6:43825640-43825666	0	ACACTTGTTTCCCCAGAGTGCTTGTCC	1	2	7	DD2	1.0	dELS
chr6	43828261	43828290	chr6:43828261-43828290	0	GGCCAAGCCTGGGAGATGCAGGCCAAGCCT	1	2	10	DD2	-	.
chr6	43829698	43829723	chr6:43829698-43829723	0	AATATAGTTCTAATTTGGACATGCTT	1	2	6	AD4	-	.
chr6	43830870	43830899	chr6:43830870-43830899	0	GGGCTTGGTCTGCAGCCCCAAAACAAGCCC	1	1	10	D2	-	.
chr6	43832961	43832981	chr6:43832961-43832981	0	AGGTAAGCTTGGGATATGCTT	1	2	1	AA2	1.0	.
chr6	43835350	43835374	chr6:43835350-43835374	0	AGGCCTGCCTCAGTAGGACTTCTCC	1	2	5	AB3	1.0	.
chr6	43836660	43836686	chr6:43836660-43836686	0	GAACATGGCTGGCATTAGGGATAGCTT	1	2	7	AD2	-	.
chr6	43837964	43837987	chr6:43837964-43837987	0	AAGCAAGGTCCCTGGAACTTCCCT	1	2	4	AD2	1.0	.
chr6	43839776	43839801	chr6:43839776-43839801	0	GAAAATGCTATGCAATTGGCTTGCTT	1	3	6	ACC1	-	.
chr6	43841219	43841242	chr6:43841219-43841242	0	AAATTTGTTTGGGCAGAGAAGTCT	1	2	4	AA2	-	.
chr6	43841328	43841359	chr6:43841328-43841359	0	AAGCCAGCCCACCATATGGTCTAGACTGGTCT	1	2	12	BB2	1.0	.
chr6	43842879	43842898	chr6:43842879-43842898	0	TATGTTGCTTAGGCTTGTCT	2	3	0	ACD1	-	dELS
chr6	43843820	43843842	chr6:43843820-43843842	0	TCACATGTCTAGCTAGCTAGCCT	1	3	3	CCD1	1.0	.
chr6	43845586	43845615	chr6:43845586-43845615	0	GGGCATCTTCTTCCTTCTCTGCACAAGCCC	1	2	10	AD2	1.0	.
chr6	43847489	43847513	chr6:43847489-43847513	0	TAGCTTGCCCTGCAAGGAAAAGTCC	1	2	5	AC2	1.0	.
chr6	43847562	43847592	chr6:43847562-43847592	0	AGACTTATCTGAGCTTTAGACAGGCAAGATT	1	2	11	AD2	1.0	.
chr6	43851302	43851334	chr6:43851302-43851334	1	GGGCATGGCCCCAGGAATGCAGGAGGAATGCCT	1	2	13	AD2	2.0	pELS
chr6	43852546	43852574	chr6:43852546-43852574	0	GGACAATCTCTGCAGGGTTGGGCCAGTCT	1	2	9	AB2	1.0	.
chr6	43853541	43853563	chr6:43853541-43853563	0	AGCCATGCTCTTGGGACCTGTCC	1	2	3	BD2	2.0	.
chr6	43853627	43853648	chr6:43853627-43853648	0	CAGCAAGCCGGTGGGCATCTTC	2	3	2	ACC1	1.0	.
chr6	43856407	43856437	chr6:43856407-43856437	0	AGGCCTGCCTGACCAGGAGGGAAACTAGACT	1	2	11	BD3	-	dELS,CTCF-bound
chr6	43859192	43859222	chr6:43859192-43859222	0	GAACTGGTTCCATCAGGCATCAGGGAAGCCT	1	2	11	AB2	-	dELS,CTCF-bound
chr6	43860669	43860689	chr6:43860669-43860689	0	GCGCATGCCCCAGACATGCAC	2	2	1	DD3	-	.
chr6	43864987	43865019	chr6:43864987-43865019	0	AAAAATGCCCACTAAACAGAGTCAAAGATGCCT	1	2	13	AA2	-	.
chr6	43866049	43866081	chr6:43866049-43866081	0	CGACAGGCTCATAATTCAGTTTTAAACAAGTCT	1	2	13	BC1	2.0	dELS
chr6	43867348	43867375	chr6:43867348-43867375	0	AAACAAGATTTTCCCAGTGGACTGGCCT	1	2	8	BD2	1.0	.
chr6	43868401	43868422	chr6:43868401-43868422	0	AAACATGCCCCTGAGCTTGCAC	2	1	2	D1	2.0	.
chr6	43870344	43870375	chr6:43870344-43870375	0	GGGCTTGCTCCCCAGTGGAGGAGGGCAAATAA	1	3	12	ACD2	-	dELS
chr6	43871888	43871908	chr6:43871888-43871908	0	AGGCAAGGCCGAAGGAAGTCT	1	2	1	AD2	1.0	.
chr6	43872465	43872490	chr6:43872465-43872490	0	GAGTTTGTTTAAAGGGAAGCAAGACT	1	2	6	AD3	1.0	.
chr6	43873135	43873163	chr6:43873135-43873163	0	AGACTTGTCTGCACCCACGAGGAAAATTT	1	2	9	AA1	-	.
chr6	43875164	43875185	chr6:43875164-43875185	0	GGGCATGTCTCTAGGCTGGCTA	2	2	2	BC3	-	dELS
chr6	43875304	43875333	chr6:43875304-43875333	0	AAGGTTGCTGTGGGGAATGAGAACATGCCT	1	2	10	AC1	-	dELS
chr6	43876242	43876262	chr6:43876242-43876262	0	AAGTATGCCCAGTGCTTGCTT	1	2	1	AD2	-	.
chr6	43876595	43876625	chr6:43876595-43876625	0	AAAATAGCCCAGGTTTTTTTTGAGCTTGTTA	1	2	11	AC2	1.0	.
chr6	43877496	43877515	chr6:43877496-43877515	0	GAAGAGGCCTGGACTAGCCT	3	2	0	AB1	-	.
chr6	43881604	43881626	chr6:43881604-43881626	0	GGGCTTATTATAAAAGCAAGTTC	1	2	3	AC1	-	.
chr6	43887263	43887283	chr6:43887263-43887283	0	AAACTTCTCTCGGACATGCCA	1	2	1	AC2	1.0	.
chr6	43891412	43891434	chr6:43891412-43891434	0	CAACATGTTTCACAGACAAATCA	1	3	3	ACC1	-	dELS
chr6	43891915	43891938	chr6:43891915-43891938	0	GGACGTGTTCTAATGAAAAAGCCC	1	2	4	AB2	-	dELS
chr6	43892004	43892023	chr6:43892004-43892023	0	GGGCTTGCTTTAAAAAGCCT	2	2	0	AC1	-	dELS
chr6	43894396	43894422	chr6:43894396-43894422	0	ATGCATGCCTGGAGCTGAGGGAAGCTT	1	2	7	AD2	-	.
chr6	43895671	43895691	chr6:43895671-43895691	0	AAGCTTGTTTTAGTCATTTTC	2	2	1	AD1	-	.
chr6	43895805	43895827	chr6:43895805-43895827	0	AAACTTATTTTATAAACATTTTT	1	2	3	AA2	1.0	.
chr6	43896321	43896349	chr6:43896321-43896349	0	GGGCTTGCTTTGTCCTAGGCACCATGCCA	1	3	9	CCD2	2.0	.
chr6	43907310	43907335	chr6:43907310-43907335	0	GGGCTAGTTTTCCATGGACCATGGTT	1	2	6	DD1	1.0	.
chr6	43907580	43907606	chr6:43907580-43907606	0	GGGCAAGGCACTATACTAAGCATGTTA	1	3	7	CCD2	1.0	.
chr6	43909392	43909419	chr6:43909392-43909419	0	CAACTTGTTTTCCTCCCTGAAGTTGCTG	1	3	8	ACC2	-	.
chr6	43909649	43909677	chr6:43909649-43909677	0	TGACTTGCTCGCAATCCCAGAGCAAGTAT	1	2	9	CD	-	.
chr6	43910112	43910141	chr6:43910112-43910141	0	AGGGATGTTCCTAATGCATTGAACTTCTTC	1	2	10	AA2	1.0	.
chr6	43913221	43913252	chr6:43913221-43913252	0	GGGCAAGTTAGGGGCAGGGCTGGAACTTCTCA	1	3	12	ACC1	-	.
chr6	43915973	43915993	chr6:43915973-43915993	0	GGACAAGTTGAGGTCATGCCT	2	2	1	CD	-	dELS
chr6	43917880	43917910	chr6:43917880-43917910	0	AGACTTGCTTCCTCTTAGTTGGGTAAAGCCT	1	2	11	AD1	2.0	.
chr6	43920190	43920218	chr6:43920190-43920218	0	GGGATAGTTCGTGGGAGACAGGATAGTTC	1	2	9	AA2	-	.
chr6	43923283	43923305	chr6:43923283-43923305	0	GAGCATGTCTTGCTACCTTGCTT	1	2	3	CD	-	.
chr6	43925800	43925825	chr6:43925800-43925825	0	GGCCTAACCCCATTCTGAACTAGTTT	1	2	6	AD1	1.0	.
chr6	43929257	43929281	chr6:43929257-43929281	0	GAGCAAGCTCTAGCCCAGCAAGTCC	1	1	5	C2	-	.
chr6	43929851	43929883	chr6:43929851-43929883	0	CAGCATGTCCCCTGTTGGTGAGGGGGCTGTCCT	1	3	13	ABC2	-	.
chr6	43931274	43931300	chr6:43931274-43931300	0	GACCAAGTTTCAAATTCTGACAAGCTG	1	3	7	CCD1	-	.
chr6	43932318	43932342	chr6:43932318-43932342	2	AGACATGCCCTGGAGAAGACAGCCC	2	2	5	AB1	-	dELS
chr6	43937464	43937484	chr6:43937464-43937484	0	CAGCTTGTCACGGACAAGCTA	1	3	1	CCC	-	dELS
chr6	43940272	43940299	chr6:43940272-43940299	0	GGGGAAGCTGGGGTGGAATGACATGTTC	1	3	8	ACC1	1.0	.
chr6	43943162	43943190	chr6:43943162-43943190	0	GAACTTGCCCAAGTACATGCAGCTAGCAA	1	3	9	CCD1	-	.
chr6	43949039	43949059	chr6:43949039-43949059	0	AAACAAGCCCTAGAGAATTCC	1	2	1	AA1	-	.
chr6	43949596	43949615	chr6:43949596-43949615	0	GAACATGCTCAGCCCAGCTT	3	2	0	BD1	-	.
chr6	43949724	43949748	chr6:43949724-43949748	0	GGGCTTGCTCAATCCTAACATCTCT	1	2	5	AC1	-	.
chr6	43949794	43949823	chr6:43949794-43949823	0	TGGCTTGTCCCCCCTGTGGGGGAGAAGTTG	1	3	10	ACC2	1.0	dELS,CTCF-bound
chr6	43950296	43950316	chr6:43950296-43950316	0	GGGCATGTTCTAGGCCAGACC	2	2	1	BD1	-	.
chr6	43950832	43950855	chr6:43950832-43950855	0	AGTCTTGTCCCCCCAGGCTTGTCT	1	1	4	D1	-	.
chr6	43951708	43951732	chr6:43951708-43951732	0	GGAAGTGCCCCTCAGAGACAAGTCC	1	2	5	AB4	-	.
chr6	43952900	43952925	chr6:43952900-43952925	0	GGGCATGTTCTCCTCCAGTCATGCAC	1	2	6	DD1	-	dELS,CTCF-bound
chr6	43953560	43953588	chr6:43953560-43953588	0	TAACTTGCCTAGAGTCACAGAGCTAGTAA	1	3	9	CCD1	1.0	.
chr6	43955299	43955327	chr6:43955299-43955327	0	AAACTAGACCACAGTTGCCAAATTTGTTC	1	2	9	AD2	1.0	.
chr6	43965213	43965245	chr6:43965213-43965245	0	CAACTTGCTGCACCCTCTCCCGGGAACATTCTC	1	3	13	ACC1	-	.
chr6	43965392	43965419	chr6:43965392-43965419	0	CAGCTTCCTCCTTCTTCCTAGCTAGCTC	1	3	8	ACC2	1.0	dELS
chr6	43966597	43966616	chr6:43966597-43966616	6	GAACAGGTTCTGGCTTGTTC	3	2	0	BC2	2.0	dELS
chr6	43968792	43968817	chr6:43968792-43968817	0	AAGCATGGTACAAGGGTGGCTAGTCC	1	3	6	CCD2	-	.
chr6	43969565	43969586	chr6:43969565-43969586	0	GAACTAGATCACAGAGAAGCCT	1	2	2	AD2	1.0	dELS
chr6	43970673	43970693	chr6:43970673-43970693	0	TGACATGCTTGAAGCTGTCTT	2	3	1	ABC2	-	.
chr6	43971455	43971487	chr6:43971455-43971487	0	TGGCCTGCTTCCAAAAGACACGTGGACTTGCTT	1	2	13	BC3	2.0	dELS
chr6	43973647	43973667	chr6:43973647-43973667	0	CAGCTAGCTTTGAGCATCTTC	1	2	1	AC2	-	.
chr6	43979836	43979856	chr6:43979836-43979856	0	AAGCTTGCATGGAGCTGGCCT	1	2	1	BD2	1.0	.
chr6	43981317	43981337	chr6:43981317-43981337	0	GAGCTAGACCTGAAGAAGTTT	1	2	1	AD2	-	.
chr6	43982617	43982638	chr6:43982617-43982638	0	GAACCAGCTTCTAGGTAAGCTC	1	2	2	AB2	1.0	.
chr6	43982943	43982962	chr6:43982943-43982962	0	AGAATAGCCTGGACTTCCTT	1	2	0	AA2	-	.
chr6	43983072	43983094	chr6:43983072-43983094	0	AAGCAAGTCATAAGGCCAAGCCA	1	3	3	CCD2	2.0	.
chr6	43987061	43987093	chr6:43987061-43987093	0	AACCTTGCTCCATGTTTTCCCTGGAACATGTTC	2	1	13	D1	-	.
chr6	43988935	43988967	chr6:43988935-43988967	0	CGACTTCTTTGCTGTGTGACCTTAGGCAAGTCA	1	3	13	ACC2	1.0	.
chr6	43989704	43989736	chr6:43989704-43989736	0	GGGCATGTGCCGGTAACGGGAGAAGGCCAGCCC	1	2	13	BD2	1.0	dELS,CTCF-bound
chr6	43990365	43990393	chr6:43990365-43990393	0	AGACGTGTTCAGATCCCAGCAGCATGCTC	1	2	9	BC2	-	dELS
chr6	43991347	43991370	chr6:43991347-43991370	0	AAGCAAATTCTGCTGGGATTGTCC	1	2	4	AA2	-	.
chr6	43993117	43993140	chr6:43993117-43993140	0	AGGCTTGCTCTGGGTGACATTCCT	1	2	4	AC1	-	dELS
chr6	43993184	43993209	chr6:43993184-43993209	0	AGGCCTTTCCAGTCAAGAACAAGTTT	1	2	6	AB1	-	.
chr6	43997061	43997086	chr6:43997061-43997086	3	GCACATGTGCTTGTGAGAACATGTCT	1	2	6	DD1	-	dELS,CTCF-bound
chr6	43997121	43997144	chr6:43997121-43997144	3	GGGCATGTACATATGAGCATGTGT	1	2	4	DD2	-	dELS,CTCF-bound
chr6	43997751	43997773	chr6:43997751-43997773	0	GGGCAGCTCTCTTAGGCAAGCCC	1	2	3	AB1	1.0	.
chr6	44001426	44001456	chr6:44001426-44001456	0	AAACAGGTCCCATCCATCCGTAGGCCAGTCC	1	2	11	BB2	1.0	pELS,CTCF-bound
chr6	44001566	44001595	chr6:44001566-44001595	0	AGACTTGCCCTCTAGGAAGCGGACAGACCA	1	3	10	ABC2	1.0	pELS,CTCF-bound
chr6	44008056	44008087	chr6:44008056-44008087	0	GGCCCAGCCTGGAGCGGGAGTGGGGCAAGCTA	1	3	12	BCD1	1.0	.
chr6	44010850	44010875	chr6:44010850-44010875	3	AGGCCAGCACCGGGTCAGACTTGTCT	1	2	6	BD1	-	.
chr6	44011417	44011438	chr6:44011417-44011438	0	GGGCAAGTTACTCAGCATCTCC	2	3	2	ACC1	-	dELS,CTCF-bound
chr6	44013444	44013474	chr6:44013444-44013474	0	GGGCATGCTAGATCCCACAATGGACAAGGCA	1	3	11	CCD1	1.0	.
chr6	44015051	44015073	chr6:44015051-44015073	0	CAGCATGCCTTTTTAACAAATCC	1	3	3	ACC1	-	.
chr6	44015815	44015834	chr6:44015815-44015834	0	AAACAACCTCAGGCAAGTCC	2	1	0	A2	1.0	.
chr6	44021482	44021502	chr6:44021482-44021502	0	GGGCATGTCAGAAACTGGTTT	2	2	1	BC2	-	.
chr6	44021712	44021734	chr6:44021712-44021734	0	TGGCTTCCTGCAGGGACATGCTC	1	3	3	ACC2	-	.
chr6	44021949	44021968	chr6:44021949-44021968	0	AGGCAGGCCTGGGGATGCTC	2	2	0	AB2	-	.
chr6	44021970	44021999	chr6:44021970-44021999	0	GAGAAAGTTTCCACGCTGAGCAGCTTGTTC	1	2	10	AC2	-	.
chr6	44025130	44025151	chr6:44025130-44025151	0	AAACATGGCCAGGGCCATGTCT	2	2	2	DD2	-	.
chr6	44026043	44026064	chr6:44026043-44026064	0	TGACATGCTTTACAAATAGTCC	1	3	2	ACC2	-	.
chr6	44027606	44027631	chr6:44027606-44027631	0	GAGCAAGCTGGAGGAAGGAGTTGTCA	1	3	6	ACC2	-	.
chr6	44027762	44027790	chr6:44027762-44027790	0	ACACAAGTCTGGAGTTCAGGGGAAAGTCT	1	2	9	AD2	-	.
chr6	44031841	44031862	chr6:44031841-44031862	0	TGGCTAGTTTAAAAACAAGATT	1	2	2	CD	1.0	.
chr6	44037705	44037730	chr6:44037705-44037730	0	AAACTAGTCGTTCTTTCAGGTAGCTT	1	3	6	ACC2	-	.
chr6	44038496	44038519	chr6:44038496-44038519	0	AGGCAAGCCCGCAAGAGGTCGTTT	1	2	4	AB1	-	.
chr6	44038564	44038586	chr6:44038564-44038586	0	GGACTTTCCATCCTAACATGCCC	1	3	3	ACC2	-	.
chr6	44039316	44039346	chr6:44039316-44039346	0	CAGCTTGCCTCCAGGAACTGGCAGCAACCCT	1	3	11	ACC1	-	dELS
chr6	44041989	44042012	chr6:44041989-44042012	0	GAACACTCTTCCCAGAACTAGCTT	1	2	4	AB1	1.0	.
chr6	44043171	44043192	chr6:44043171-44043192	0	AGACTTTCTCCTGAGCTGGCCT	1	2	2	AB2	-	.
chr6	44045834	44045859	chr6:44045834-44045859	0	AGGCCTGCCTCTGGCCAGGCCAGCCT	1	2	6	BB2	2.0	dELS
chr6	44046667	44046695	chr6:44046667-44046695	0	GAACCAGTTCCCTCTTTGAGAACTGGCTC	1	2	9	BB2	-	dELS
chr6	44047595	44047619	chr6:44047595-44047619	0	GGGCTGGCCTGAGGCAAGCATGCCC	2	1	5	B2	1.0	.
chr6	44050441	44050465	chr6:44050441-44050465	1	GGGCCAGTTGCACACAGACATGTTT	1	2	5	BC1	2.0	dELS
chr6	44051579	44051606	chr6:44051579-44051606	0	GGGCTGCCCTTCCCACATGGGCTAGTTT	1	2	8	AB1	1.0	dELS
chr6	44053393	44053412	chr6:44053393-44053412	0	AAGCATGCCAGGGCTACCTG	4	3	0	ACC1	-	.
chr6	44054691	44054719	chr6:44054691-44054719	0	AGCCATTTTTCAGGGAAGAAAACAAGCCC	2	2	9	AD1	-	.
chr6	44055165	44055185	chr6:44055165-44055185	0	AGGCAAATCTGGGGCCTGCCT	1	2	1	AB2	-	.
chr6	44057396	44057417	chr6:44057396-44057417	0	GGGCCAGTCCACAGACTTCTCC	1	2	2	AB3	-	pELS
chr6	44059914	44059939	chr6:44059914-44059939	0	GGGCATGTCCTTCTTCAGGCTTTCTT	2	1	6	A1	1.0	.
chr6	44061236	44061260	chr6:44061236-44061260	0	GGGCTTGTTCTGCCTGGGCAAGAGC	1	2	5	DD4	-	dELS
chr6	44061747	44061768	chr6:44061747-44061768	0	GGACAAGTTACCTAACTTCTCT	1	3	2	ACC1	1.0	dELS
chr6	44062557	44062576	chr6:44062557-44062576	8	AGACATGCCCCATCTTGCCC	4	2	0	CD	1.0	dELS,CTCF-bound
chr6	44064145	44064165	chr6:44064145-44064165	2	CTGCAAGCCCCTAGCATGCCC	2	3	1	CCD1	-	dELS
chr6	44064820	44064842	chr6:44064820-44064842	2	GAAGTAGCCTGAGAGGCAAGGCT	1	2	3	AD3	-	.
chr6	44066945	44066965	chr6:44066945-44066965	0	AAACTAGGTCAGAACTAGATC	1	2	1	DD2	1.0	.
chr6	44067082	44067109	chr6:44067082-44067109	0	AATCATGCTTACTGGCAGGGGCTTCCTC	1	2	8	AD3	1.0	.
chr6	44068408	44068433	chr6:44068408-44068433	0	GAGCTAGGCCCAGCTTGGGCAGGTTC	1	2	6	BD2	-	.
chr6	44068726	44068752	chr6:44068726-44068752	0	CAGCTTCCCCAGTAACCTAGCATGCCT	1	3	7	ACC2	1.0	dELS,CTCF-bound
chr6	44068890	44068914	chr6:44068890-44068914	0	AGACTTGCTCCAACTGGGCTCGGCA	1	3	5	BCD2	2.0	dELS,CTCF-bound
chr6	44072237	44072266	chr6:44072237-44072266	0	ATACATGCCTCCAACATATGAGGCATGTTA	1	2	10	CD	-	.
chr6	44073107	44073139	chr6:44073107-44073139	3	GGGCATGTTCTGAACTCTGTGAAACCCTAGCCC	1	2	13	DD1	-	.
chr6	44081675	44081694	chr6:44081675-44081694	0	ATACTAGTCCACACAAGCTT	2	2	0	DD2	-	.
chr6	44084754	44084776	chr6:44084754-44084776	0	GAGCAAGTTCCTGTTGCAAGCTG	1	3	3	CCD2	1.0	dELS
chr6	44086057	44086078	chr6:44086057-44086078	0	GGCCTAACCTCAGAGCTTGCCC	1	2	2	AD1	-	dELS
chr6	44086245	44086272	chr6:44086245-44086272	0	AAGCAAGTCCTCACTCTTACAAAAGTTC	1	2	8	AD1	1.0	dELS
chr6	44086870	44086897	chr6:44086870-44086897	0	AAACTCTCCCATGTGAGGGGACTAGCCC	1	2	8	AB1	1.0	.
chr6	44087264	44087296	chr6:44087264-44087296	0	AGGCAAGTTTGCAAATTAAATGAGGCAATGCTC	2	2	13	AD1	-	dELS,CTCF-bound
chr6	44089418	44089440	chr6:44089418-44089440	0	AGGCAAGTCAATCGAGCTTGCGG	1	3	3	CCD1	2.0	.
chr6	44091020	44091039	chr6:44091020-44091039	0	AAGCTTGCACAAGAATGTTC	3	2	0	AD2	-	.
chr6	44092704	44092735	chr6:44092704-44092735	0	AAACTAATCCAGGAAATATTCTGGACTAATCC	1	2	12	AA2	-	dELS
chr6	44092850	44092871	chr6:44092850-44092871	0	GAGCTGGTTTCTGACCTTGTTC	1	2	2	BD2	-	.
chr6	44098285	44098307	chr6:44098285-44098307	0	AGGCTTGTCTGATATAAAAGCTC	1	2	3	AD1	-	.
chr6	44103293	44103325	chr6:44103293-44103325	0	GAGATAGTTTCGCCACGCTGGCCAGACTGGTCT	1	2	13	AB3	-	.
chr6	44103889	44103909	chr6:44103889-44103909	0	GAGCTTCTCCAGGGCAAGATC	1	2	1	AD2	-	.
chr6	44105174	44105194	chr6:44105174-44105194	0	AAACTGGCATAAAGCAAGCCC	1	2	1	BD1	-	dELS,CTCF-bound
chr6	44106789	44106817	chr6:44106789-44106817	0	AGACTGCTCCTGAGCCCATGGGCTTGCCC	1	2	9	AB1	-	.
chr6	44107469	44107491	chr6:44107469-44107491	0	AGACCAGCCTGACCAACATGTTG	1	3	3	BCC1	1.0	.
chr6	44108820	44108840	chr6:44108820-44108840	0	AAAAATGCCTGCAGCATGTCT	1	2	1	AC2	-	.
chr6	44110040	44110071	chr6:44110040-44110071	0	AAGCAAGTTTATATTCACAGGGAAACATAATC	1	2	12	AD4	1.0	.
chr6	44111529	44111548	chr6:44111529-44111548	0	GAGCAAATCTAACCATGTCT	3	2	0	AD2	1.0	.
chr6	44115083	44115107	chr6:44115083-44115107	0	AGACAAGGTATTATTAAGCAAGCTG	1	3	5	CCD2	-	.
chr6	44116081	44116102	chr6:44116081-44116102	2	AGGCATGTCTGCCAACAAGCGT	2	2	2	CD	-	dELS
chr6	44116681	44116707	chr6:44116681-44116707	0	AAGCCAGTTTTCTTTGGGGACTTGTGT	1	2	7	BD3	-	dELS
chr6	44117426	44117446	chr6:44117426-44117446	0	GAGCATGCTTCAGAAAGGCCT	2	2	1	AB1	1.0	.
chr6	44117663	44117693	chr6:44117663-44117693	0	ATACTTTTTTTTCTTTCCTTGAGACAAGTCT	1	2	11	AD1	-	dELS
chr6	44120850	44120872	chr6:44120850-44120872	0	GGACATGTCAGGCAAACATGCTG	1	2	3	CC	-	dELS,CTCF-bound
chr6	44123652	44123674	chr6:44123652-44123674	0	AAACATGTCTAGGGTTCTTGTCC	1	2	3	DD1	-	dELS,CTCF-bound
chr6	44124442	44124464	chr6:44124442-44124464	0	AGACTAGATCTGCAGGATAGTTT	1	2	3	AD2	2.0	.
chr6	44126077	44126107	chr6:44126077-44126107	0	TGGCATGCTAACTGCATCCTCAGACAATTTT	1	3	11	ACC1	1.0	.
chr6	44128617	44128636	chr6:44128617-44128636	6	GGGCAAGCCTGAGCACTCCA	1	3	0	ABC2	-	pELS,CTCF-bound
chr6	44128842	44128867	chr6:44128842-44128867	7	TGGCATGCCCCAGGTGGCACATGCTG	1	3	6	CCD2	1.0	pELS,CTCF-bound
chr6	44130581	44130600	chr6:44130581-44130600	1	AGACATGCACCAGCATGCCC	4	2	0	CD	-	.
chr6	44131420	44131451	chr6:44131420-44131451	0	AATCTTGCCCAGTAACTCCACTGAAAAAGCTT	1	2	12	AD2	-	.
chr6	44133773	44133799	chr6:44133773-44133799	0	AAGCTTGCCGTAGGGCATAGCTTTCCC	1	3	7	ACC1	2.0	dELS,CTCF-bound
chr6	44135211	44135236	chr6:44135211-44135236	0	GGACTAGCCCCAATGTGGGCATGGGG	1	3	6	CDD3	-	.
chr6	44138328	44138356	chr6:44138328-44138356	0	AAGCTAGTTCTGAGGGTATAAGGATTTTT	2	2	9	AA1	-	dELS
chr6	44140987	44141010	chr6:44140987-44141010	0	GGTCAAGCCTCAGAAGGCAAACCC	1	2	4	AD3	1.0	.
chr6	44142589	44142620	chr6:44142589-44142620	0	GAGCTAGTCCAGGGTCTGATCAGAGATTGCTC	1	1	12	A2	-	dELS
chr6	44142810	44142832	chr6:44142810-44142832	0	AGACCAGCCTGGACAACATGTCG	1	3	3	BCC1	2.0	dELS
chr6	44145380	44145402	chr6:44145380-44145402	0	AGACCAGCCTGGCCAACATGTTG	1	3	3	BCC1	-	.
chr6	44145824	44145845	chr6:44145824-44145845	0	AAGCATTCTTCAAGCCTTGCCT	1	2	2	AD2	-	.
chr6	44147537	44147561	chr6:44147537-44147561	0	GGACAGGTCCTGGGCAGGCAAGGCT	1	2	5	BD2	-	.
chr6	44148906	44148930	chr6:44148906-44148930	0	GGACAAGTTCAACGTCACCAAGCCT	1	2	5	CD	-	.
chr6	44150144	44150173	chr6:44150144-44150173	0	GGACATTGTCCTTGTTGGGGGAGCAAGTCT	2	2	10	AD1	1.0	.
chr6	44151175	44151197	chr6:44151175-44151197	0	GTACAAGTTCTGGGAACATCTCT	1	2	3	AD3	-	.
chr6	44151723	44151751	chr6:44151723-44151751	0	GGGGGTGTCCACATGGAAGAAGCATGTTG	1	3	9	ABC1	1.0	.
chr6	44154306	44154333	chr6:44154306-44154333	0	GGTCATGATCAGGGCTGAGGACATGCCC	1	2	8	DD1	1.0	.
chr6	44156570	44156593	chr6:44156570-44156593	0	CAGCAAGCCTGATAAAGATTGCCC	1	2	4	AC2	-	dELS,CTCF-bound
chr6	44156966	44156996	chr6:44156966-44156996	0	TGGCAAGCCCCCTTGTCTGCAAAGCATGGCC	1	2	11	CD	-	.
chr6	44158245	44158271	chr6:44158245-44158271	0	AATCGTGTCCCCCAAAAAGGCATGTTG	1	3	7	BCD1	-	.
chr6	44158834	44158854	chr6:44158834-44158854	0	GAGCTAGCCACCAGCATGCTG	2	3	1	CCC	1.0	.
chr6	44159340	44159359	chr6:44159340-44159359	0	GGACTACCTGAGGCAAGCCT	2	2	0	AC1	1.0	.
chr6	44162836	44162861	chr6:44162836-44162861	0	GAATAAATTCTCCATAAAACATGCCT	2	2	6	AA1	-	.
chr6	44163204	44163232	chr6:44163204-44163232	0	CAACTTGCCCAAGGTCACACAGCTAATTC	1	3	9	ACC1	-	dELS,CTCF-bound
chr6	44163255	44163284	chr6:44163255-44163284	0	GCATTAGCTCTGCTAAAAAGGGACAAGCCA	1	3	10	ACD1	-	dELS
chr6	44170534	44170558	chr6:44170534-44170558	0	TAGCTTGCTCTTCCAAAGCGAGTTA	1	3	5	BCC2	2.0	.
chr6	44174168	44174189	chr6:44174168-44174189	0	AGACATGTCTCCAAAAATGTTT	1	1	2	A2	-	.
chr6	44175038	44175065	chr6:44175038-44175065	0	AGGGATGCTTGTGGTGATAGAAATGTTC	1	2	8	AA2	1.0	.
chr6	44175279	44175298	chr6:44175279-44175298	0	AGACAAGCCTGGGCAACATG	2	3	0	ACD2	-	.
chr6	44178375	44178398	chr6:44178375-44178398	0	GAGAAAGCCCTGATAAGCATTTCC	1	2	4	AA2	-	dELS
chr6	44178924	44178949	chr6:44178924-44178949	0	AGACATCTTCAAGGTTAAAAAAGCTC	1	2	6	AA2	-	dELS,CTCF-bound
chr6	44179651	44179674	chr6:44179651-44179674	0	GGGCTTGTTCCTGGACACATACCC	2	2	4	AD1	-	.
chr6	44180530	44180560	chr6:44180530-44180560	0	AAGGAAGCTCCTGGGCCTGTGAAAGAAGTTT	1	2	11	AA2	-	.
chr6	44182698	44182724	chr6:44182698-44182724	0	TGACTAGCTGGGATTACAGGCATGCAC	1	3	7	CCD1	1.0	.
chr6	44188882	44188909	chr6:44188882-44188909	0	AAACAAATTTTCAATTGTGAACATGTTA	1	2	8	AC2	1.0	.
chr6	44190200	44190221	chr6:44190200-44190221	0	TGCCTAGCCCAATAGCTAGCTT	1	3	2	CCD1	-	.
chr6	44194192	44194223	chr6:44194192-44194223	0	GGACTTGCCTTTAGTGGTATTGAAAAATGTAT	2	2	12	AD1	-	.
chr6	44194343	44194368	chr6:44194343-44194368	0	AGGCTAGCCTGGGCAGGGGCATCCAC	1	2	6	AD4	-	.
chr6	44197054	44197076	chr6:44197054-44197076	0	AGACTAGCCTGACCAACATGGCA	1	3	3	CCD1	2.0	.
chr6	44200272	44200300	chr6:44200272-44200300	0	AAATTTGTTTCTCCACTGGGGTCTTGCCT	1	2	9	AD2	-	.
chr6	44204627	44204657	chr6:44204627-44204657	0	AGACAATTTTTATCACCTGAGAGACTTGTAT	1	2	11	AD2	-	.
chr6	44212218	44212237	chr6:44212218-44212237	0	CAACATGGCCAAACATGTCT	4	2	0	CD	1.0	.
chr6	44216908	44216933	chr6:44216908-44216933	0	GGGCTATCTCCACTCCAGGCAAATCC	1	2	6	AA2	1.0	PLS
chr6	44217179	44217209	chr6:44217179-44217209	1	AGGAATGCCTGGAGCTGGGAACGGCAAGCTG	1	3	11	ACC1	1.0	pELS
chr6	44217887	44217912	chr6:44217887-44217912	0	AGAAATGTCTTTCTGGAAGAATGCCT	1	2	6	AA2	-	.
chr6	44218465	44218487	chr6:44218465-44218487	0	GAGGAAGTTTGCCTGGCTAGCTC	1	2	3	AC2	-	pELS,CTCF-bound
chr6	44220048	44220070	chr6:44220048-44220070	0	AAATTAGCCTAGAAGACCAGCCC	1	2	3	AB2	-	.
chr6	44220319	44220338	chr6:44220319-44220338	3	AGGCATGCGTCAACATGCTC	4	2	0	CD	3.0	.
chr6	44221083	44221102	chr6:44221083-44221102	0	TGTGTTGCCCAGGCTAGTCT	2	3	0	ACD1	-	.
chr6	44222487	44222509	chr6:44222487-44222509	0	TGGCTTCTCTAGGGGACAAGCCC	1	2	3	AC1	-	pELS,CTCF-bound
chr6	44222684	44222713	chr6:44222684-44222713	0	GGACTTGCTGGACCACCCCTCAGCACGCCC	1	3	10	BCC1	-	pELS,CTCF-bound
chr6	44226112	44226131	chr6:44226112-44226131	0	GGGACTGCCCAGGCTTGCTC	3	2	0	AB4	1.0	pELS,CTCF-bound
chr6	44229606	44229627	chr6:44229606-44229627	0	GGACATGTCCCAGAATGTGTCC	2	2	2	AB1	-	dELS,CTCF-bound
chr6	44233182	44233213	chr6:44233182-44233213	0	AAGCTTACTTGGGTGGAGGTGGAGACAGGTTT	1	2	12	AB2	-	dELS,CTCF-bound
chr6	44236786	44236808	chr6:44236786-44236808	0	TACCATGTTGGTCAGGCTTGTCT	1	3	3	CCD1	2.0	.
chr6	44237194	44237216	chr6:44237194-44237216	0	TAGCCTGTTTGTCCAGCAAGCCC	1	3	3	BCC1	1.0	dELS,CTCF-bound
chr6	44239418	44239438	chr6:44239418-44239438	0	CAACATGCTTAAAGCTGACCT	2	3	1	ABC2	2.0	.
chr6	44241206	44241233	chr6:44241206-44241233	0	AAACAATTTTAGAAATGAAGACATACTT	1	2	8	AA2	-	.
chr6	44242320	44242341	chr6:44242320-44242341	0	AAGCTAGCTTACCAACTTGCTC	2	1	2	C2	1.0	.
chr6	44247127	44247156	chr6:44247127-44247156	4	GGGACTGTCTGGGTATCGGAAAGCAAGCCT	1	2	10	AB4	3.0	PLS,CTCF-bound
chr6	44249643	44249670	chr6:44249643-44249670	0	AAACTTGTGATTGACTTTAAACTTGTTG	1	3	8	CCD2	1.0	.
chr6	44250116	44250142	chr6:44250116-44250142	0	AAGCATTCTCAGTTCATAGGCTATCCC	1	2	7	AA2	-	dELS,CTCF-bound
chr6	44251458	44251479	chr6:44251458-44251479	1	GAACATCTCCCGAGAAATGCTC	1	2	2	AA2	2.0	.
chr6	44252314	44252335	chr6:44252314-44252335	0	GGGCTCCCTCACAAGCATGTTT	2	2	2	AB1	1.0	pELS,CTCF-bound
chr6	44261883	44261912	chr6:44261883-44261912	0	CAGCATGCTCCCACCTCTGGGAACATGCTT	2	1	10	C1	-	dELS
chr6	44269257	44269285	chr6:44269257-44269285	0	GGGAAAGATCTGAATTCTAGGACTAGCTC	1	2	9	AD1	-	.
chr6	44274241	44274267	chr6:44274241-44274267	0	TCACATGCCCAGTATCATAGCATGCTC	1	3	7	CCD1	-	.
chr6	44277695	44277716	chr6:44277695-44277716	0	AAGCATTCTCTAAATCTTGCCC	1	2	2	AD2	-	.
chr6	44280346	44280367	chr6:44280346-44280367	0	GGTCTTGTTGTCTGACATGCCT	2	3	2	CCD1	1.0	.
chr6	44280780	44280804	chr6:44280780-44280804	0	GGGCATGTCCCTGTATGAGATGTCA	1	3	5	ACC2	1.0	.
chr6	44281183	44281209	chr6:44281183-44281209	0	GGGCTAGCCCCAATGTGAAAGAATTTC	1	2	7	AA1	-	.
chr6	44281707	44281726	chr6:44281707-44281726	0	AGACTTGGTTAAGAAAGTTT	2	2	0	AD2	-	.
chr6	44283235	44283261	chr6:44283235-44283261	0	AGACAGGTTTGGAATCCAAGCCTGCCT	1	2	7	BB2	-	.
chr6	44288299	44288328	chr6:44288299-44288328	0	AGAAAAGCCTTTTTCAGAAAAGGCTTTTTC	1	2	10	AA2	-	.
chr6	44291038	44291066	chr6:44291038-44291066	1	GGGCATGTTCCAGGGCCCTGAACCAACTT	2	2	9	AB1	-	dELS
chr6	44295341	44295363	chr6:44295341-44295363	0	GGGCCTGCCTCACCAGCTTGTTT	1	2	3	BC2	1.0	.
chr6	44298975	44298998	chr6:44298975-44298998	0	CAACTTGTTTTAATAAGCATATTG	1	3	4	ACC1	-	.
chr6	44302790	44302816	chr6:44302790-44302816	0	TGGCATGCTGACCTGCTGGGCCTGCTC	1	3	7	BCC2	-	.
chr6	44304019	44304047	chr6:44304019-44304047	0	CAAGGAGCCCAAGGGGAAAGGACTTGCCC	1	3	9	ABC1	-	.
chr6	44305004	44305023	chr6:44305004-44305023	1	AGTCATGGTCAGGCAAGCTT	3	2	0	DD1	-	dELS,CTCF-bound
chr6	44307700	44307730	chr6:44307700-44307730	0	TAGCATGCTTGCTTTAAAGAAGAAGAAGCTG	1	3	11	ACC2	1.0	.
chr6	44307893	44307921	chr6:44307893-44307921	0	GGAAATGCTCCAAAGCAGGGAGCTTGATT	1	2	9	AD3	-	.
chr6	44308128	44308151	chr6:44308128-44308151	0	AAGCATGCCCTGTGGTCCTTGCCT	1	2	4	DD1	-	.
chr6	44309203	44309222	chr6:44309203-44309222	13	GGACAAGCCCAGACTAGCCA	4	1	0	C1	1.0	dELS
chr6	44309586	44309614	chr6:44309586-44309614	2	GGAAATGCTCCAAAGCAGGGAGCTTGATT	1	2	9	AD3	-	.
chr6	44316970	44316989	chr6:44316970-44316989	0	TATGTTGCCCAGGCTAGTTT	2	3	0	ACD1	1.0	.
chr6	44319466	44319492	chr6:44319466-44319492	0	GGGAAAGCCTGGAGAAGGAGCAGGTCT	1	2	7	AB3	1.0	.
chr6	44320531	44320559	chr6:44320531-44320559	0	GGAAATGGTTAAAGTTCTGAAGCTTGTTC	2	2	9	AD1	-	.
chr6	44324097	44324121	chr6:44324097-44324121	0	GAGCTATCTTCAAAAAGACTAGTAT	1	2	5	AD2	1.0	.
chr6	44324289	44324312	chr6:44324289-44324312	0	AAAGATGCTCAGTGAAAGAAGCCT	1	2	4	AA2	2.0	.
chr6	44328545	44328571	chr6:44328545-44328571	0	AGGCATGCCTTCCTCTTATACTAATCC	2	2	7	AD1	-	.
chr6	44329227	44329250	chr6:44329227-44329250	0	AGGCTACTTTATATTAACAAGTCA	1	3	4	ACC2	-	.
chr6	44329285	44329317	chr6:44329285-44329317	0	AAACAAGCTTTGAGTCCTAATAGGGGCAACTTT	1	1	13	A1	-	.
chr6	44340025	44340053	chr6:44340025-44340053	0	AAACTTGCCCAAGGAGTGAGGGCAAGGTG	1	2	9	CD	1.0	dELS
chr6	44342043	44342065	chr6:44342043-44342065	0	AAACTAGACTTGGAGAAAAGCTT	1	2	3	AD2	1.0	.
chr6	44343338	44343359	chr6:44343338-44343359	0	AAGCTAGTTTGGGGGCATGTAA	2	2	2	CD	1.0	.
chr6	44345042	44345061	chr6:44345042-44345061	0	TGACTTGCTCAGAGTAGCTG	2	3	0	ACC2	-	dELS,CTCF-bound
chr6	44345183	44345203	chr6:44345183-44345203	0	AGGCATCTTGAGAACATGTTT	1	2	1	AC1	1.0	dELS,CTCF-bound
chr6	44345313	44345335	chr6:44345313-44345335	0	ATCCTTGTCCATCAGACAAGCTT	1	2	3	DD4	1.0	.
chr6	44347906	44347927	chr6:44347906-44347927	0	GAACAAGTTATTTGACATTTCT	2	3	2	ACC1	-	.
chr6	44348781	44348807	chr6:44348781-44348807	0	AGACCAGCCTGGCTAAGAGACCAGCCT	1	2	7	BB2	-	.
chr6	44353149	44353173	chr6:44353149-44353173	0	AGACTTCCTGGCACACAGCAAGTTC	1	3	5	ACC2	-	.
chr6	44355712	44355736	chr6:44355712-44355736	0	AAATCTGCTCCAAGTGGACTTGCTG	1	3	5	ABC1	1.0	.
chr6	44356108	44356132	chr6:44356108-44356132	0	CAACATGCCTTGACTGAACTTCTCA	1	3	5	ACC1	1.0	.
chr6	44358520	44358550	chr6:44358520-44358550	0	AAACATGCTTTTTTTGGTAACAGATTTATTT	2	2	11	AA1	-	.
chr6	44361295	44361326	chr6:44361295-44361326	0	AAACTAGCCTGGGGTCTCACGACAGCTTTTCT	1	2	12	AC1	1.0	.
chr6	44372830	44372851	chr6:44372830-44372851	0	AGGCTTGTTTTCAAGCTTTGTT	1	2	2	AD4	-	.
chr6	44372853	44372885	chr6:44372853-44372885	0	GGGCGTGTCTAAAGCAGTCTTTAGGGATAGTTT	1	2	13	AB2	-	.
chr6	44374027	44374047	chr6:44374027-44374047	0	GGGGAAGTTGAGGACATGTTG	2	3	1	ACC1	-	.
chr6	44374729	44374761	chr6:44374729-44374761	0	AAAAATGCTTTCTTTTGATATTTAGAAATGCTC	1	2	13	AA2	-	.
chr6	44376599	44376621	chr6:44376599-44376621	0	AGACAAGCCTGACCAACATGGTG	1	3	3	CCD1	-	.
chr6	44377068	44377090	chr6:44377068-44377090	0	AAACAGGCCCACAAAACATGTGC	1	2	3	BD2	1.0	.
chr6	44378571	44378603	chr6:44378571-44378603	0	AGACCAGCCTGGTCAACATGGCGAAACCTGTCT	1	2	13	BB2	-	.
chr6	44380633	44380663	chr6:44380633-44380663	0	GATCATGTCTCTGTCCTAAAGAGGCTTTTCT	1	2	11	AD3	-	.
chr6	44385200	44385223	chr6:44385200-44385223	0	GAACATGTTTGGGGAAAAATGCCT	1	1	4	A2	-	.
chr6	44385994	44386026	chr6:44385994-44386026	0	GAACATGCTGGATCCAGGTACTCTGACATGGTC	1	3	13	CCD1	2.0	.
chr6	44388476	44388495	chr6:44388476-44388495	0	AAACTGGCCTAGGATAGTCT	1	2	0	AB2	-	pELS
chr6	44388828	44388858	chr6:44388828-44388858	0	AAACTTGCTTTGTCTTTTTGTAAGCATCACA	1	3	11	ACD2	1.0	.
chr6	44389002	44389029	chr6:44389002-44389029	0	ATAGTAGCCTCTGAGTAAGAGCTAGTTG	1	3	8	ACD1	-	pELS
chr6	44389767	44389796	chr6:44389767-44389796	0	CAACTTGCTTCTTGAGGCCTGGATATGTCC	1	2	10	AC2	-	.
chr6	44390523	44390555	chr6:44390523-44390555	0	TCACTTGCTTCCTGTGTGGTCTTAGGCAAGCCA	1	3	13	CCD1	-	.
chr6	44401051	44401071	chr6:44401051-44401071	0	AAGCTTTTTCCCAACTTGCCT	1	2	1	AC2	-	dELS
chr6	44404696	44404723	chr6:44404696-44404723	0	AAACAATTTTTTTTTTTAAGACAAGGTC	1	2	8	AD2	1.0	.
chr6	44405479	44405509	chr6:44405479-44405509	0	GAGCCTGTCTTTAGGCTTCCTAACCATGTTT	1	2	11	BD2	-	.
chr6	44409757	44409777	chr6:44409757-44409777	0	GGGCTTGTTTATAGCTTGTTC	2	1	1	C2	1.0	.
chr6	44413451	44413474	chr6:44413451-44413474	0	ACAGATGTTTGTGTGGACATGTTT	1	2	4	AD4	-	.
chr6	44414277	44414296	chr6:44414277-44414296	0	TATGTTGTCCAGGCTAGTCT	2	3	0	ACD1	-	.
chr6	44416456	44416481	chr6:44416456-44416481	0	AAACTTGCCAGCTCCTCTGCAAGTCT	1	3	6	CCD2	-	.
chr6	44419400	44419427	chr6:44419400-44419427	0	AAGTCTGTCTAAACTTTTAAACTTGCTT	1	2	8	AB4	1.0	.
chr6	44423846	44423867	chr6:44423846-44423867	0	AAACTAACTTTTGAACCTGTTC	1	2	2	AB2	-	.
chr6	44424043	44424075	chr6:44424043-44424075	0	AGACTTGTCTTAGCTCTGAAGTCAGGATTATTT	1	2	13	AA1	-	.
chr6	44425866	44425886	chr6:44425866-44425886	0	ATGCAAGTTTGGAGAATGCTC	1	2	1	AD2	1.0	.
chr6	44428642	44428663	chr6:44428642-44428663	0	AAGCAAGCTCAAAGAGCTGCTT	1	2	2	AB1	-	.
chr6	44432144	44432168	chr6:44432144-44432168	0	GAACTAGGTTTCTTTTAGCTTGTTT	1	2	5	CD	-	.
chr6	44433463	44433488	chr6:44433463-44433488	0	TGAGAAGTCTGAATTTAGGCATGCCG	1	3	6	ACC1	1.0	.
chr6	44435538	44435557	chr6:44435538-44435557	0	AAATTTTTTCAGGCATGTTT	2	2	0	AA1	-	.
chr6	44437183	44437202	chr6:44437183-44437202	0	GGGCTGATTTAAGCTAGTCC	3	2	0	AB1	1.0	.
chr6	44439320	44439345	chr6:44439320-44439345	0	GTACAGGTTTTCGTGTGGACATGTTT	2	2	6	BD1	-	.
chr6	44440228	44440248	chr6:44440228-44440248	0	GGGCTTGACTTAGACTTTTTT	1	2	1	AD2	1.0	.
chr6	44449576	44449596	chr6:44449576-44449596	0	AAACTTGTGTTAAGCATGTTA	2	2	1	CD	-	.
chr6	44450390	44450417	chr6:44450390-44450417	0	AAGCAACTTTAAATTAAAAAAATTGTTT	1	2	8	AA2	-	.
chr6	44456570	44456595	chr6:44456570-44456595	0	AAACTTGCTTTTTTAAAAAAAAATTT	1	2	6	AA1	1.0	.
chr6	44457459	44457482	chr6:44457459-44457482	0	GATCAAGTTTGAAAGGGCAAATTC	1	2	4	AD3	-	.
chr6	44460430	44460454	chr6:44460430-44460454	0	AAGCTAGCCTTCAGCAGGCAGGGTA	1	3	5	BCD2	-	.
chr6	44460817	44460837	chr6:44460817-44460837	0	AAGCCTTCTCAAAACATGCCC	2	2	1	AB1	-	.
chr6	44462454	44462479	chr6:44462454-44462479	0	GGTCATCCCCTACTCCAGGCTAGTCT	2	2	6	AD1	1.0	.
chr6	44462914	44462940	chr6:44462914-44462940	0	GAACTTCTTGGGAACAAGAACAAGCTC	1	2	7	AC1	1.0	.
chr6	44463485	44463508	chr6:44463485-44463508	0	ACACATGTCCAGGAAAACATGCTT	2	1	4	D1	-	dELS,CTCF-bound
chr6	44471862	44471891	chr6:44471862-44471891	0	GGGCAGGCTTGAAGCTGGAGGGACATACTT	1	2	10	AB2	-	dELS
chr6	44472084	44472107	chr6:44472084-44472107	0	TGGCTTGCTTTTCCTGACATCTCT	1	3	4	ACC1	-	.
chr6	44475083	44475111	chr6:44475083-44475111	0	GAGCCAGCTGTCAGATCTGGGACAAGCCG	1	3	9	BCC1	-	.
chr6	44475308	44475340	chr6:44475308-44475340	0	AGACTTTTATGGTACCACCTTTCAGGCATGTCC	2	2	13	AD1	-	.
chr6	44477534	44477556	chr6:44477534-44477556	0	GCACATGTCTGCTGGGCAAGGCT	1	2	3	DD3	-	.
chr6	44480952	44480982	chr6:44480952-44480982	0	CAGCTTGCCCCGGGGCCATTCAGATTTGCCT	1	2	11	AC2	-	.
chr6	44482772	44482803	chr6:44482772-44482803	0	GGGCTTGTCCATCCTTGGTCTTGAGACAGTCC	1	2	12	AB1	-	.
chr6	44483657	44483682	chr6:44483657-44483682	0	GGGAATGCTTTCATCTGAAAATGTTC	1	2	6	AA2	-	.
chr6	44489689	44489713	chr6:44489689-44489713	0	GGATTAGTACAAAGTGAACATGTCT	2	2	5	AD1	1.0	.
chr6	44491872	44491901	chr6:44491872-44491901	0	GGGAGAGCTTCCAGAGGTCTGAACATGTCC	1	2	10	AB4	-	.
chr6	44494244	44494271	chr6:44494244-44494271	0	AGGCGTGTCTTTGAACTTGAATTTGTTC	1	2	8	AB2	-	dELS,CTCF-bound
chr6	44498044	44498067	chr6:44498044-44498067	0	GGACTTTTCTAGAGAAACTTCCCT	1	2	4	AA2	-	dELS
chr6	44498966	44498998	chr6:44498966-44498998	0	GGTCATGCCCATAGAGGGAAGGAGCACATGCCT	1	2	13	DD2	1.0	.
chr6	44501167	44501188	chr6:44501167-44501188	0	GAGCCTGTCCTCAGGAATGCTT	1	2	2	AB2	1.0	.
chr6	44501455	44501475	chr6:44501455-44501475	0	GGGCATGTGCAGAACATGGCC	2	2	1	DD2	1.0	.
chr6	44503337	44503356	chr6:44503337-44503356	0	AGACAATCTCACACAAGCCC	2	2	0	AD2	2.0	.
chr6	44505230	44505255	chr6:44505230-44505255	0	TTACCTGTTTGTGCACAGACTTGTTT	1	3	6	BCD1	2.0	dELS
chr6	44508537	44508569	chr6:44508537-44508569	0	TGGCATGCCCAAGCCCACAGGACCAACTTACTC	1	3	13	ACC1	-	.
chr6	44513086	44513105	chr6:44513086-44513105	0	TGACTTTCTGGAGCTTGCCC	2	3	0	ACC2	-	pELS,CTCF-bound
chr6	44514567	44514598	chr6:44514567-44514598	0	GAGCAAGCCCTCACCAGATACTGAATTTGCTG	1	2	12	AC1	-	.
chr6	44518094	44518122	chr6:44518094-44518122	0	AGGATTGCTTTGGCAATTTGGGCTTTTTT	1	2	9	AA2	-	.
chr6	44520031	44520052	chr6:44520031-44520052	0	TGAAATGTTTTCAGACTTGTTT	1	2	2	AC3	1.0	.
chr6	44522330	44522359	chr6:44522330-44522359	0	GGGCAACTCTCTGGGCAATGAGGCAACTCT	1	2	10	AA2	-	.
chr6	44528400	44528420	chr6:44528400-44528420	0	GGGCAACTGTGAGGCATGCCC	2	2	1	AD1	1.0	.
chr6	44528808	44528836	chr6:44528808-44528836	0	GAGCTTCTCTGTCTTCCTGGAACAACTTC	1	2	9	AA2	-	.
chr6	44529203	44529229	chr6:44529203-44529229	0	AAGCTGGTTTTGTGGGGAGGCAGGCTC	1	2	7	BB2	1.0	.
chr6	44531231	44531256	chr6:44531231-44531256	0	GGGCCTGCCCAGTGTAGAGCTGGCCC	1	2	6	BB2	3.0	.
chr6	44532279	44532306	chr6:44532279-44532306	0	CGATTTGCTTTTGTTTCAAGGCATGCTC	1	2	8	AC3	-	.
chr6	44536494	44536522	chr6:44536494-44536522	0	AAATTAGCCTGGCATTTTGGCACATGCCT	1	2	9	AD2	1.0	.
chr6	44538311	44538340	chr6:44538311-44538340	0	GGGCAGGCTCTGGGAGGTGAAAACCAGCCT	1	2	10	BB2	-	.
chr6	44538600	44538624	chr6:44538600-44538624	0	AATATTGTTCAAGTCAAGCATGCCA	1	3	5	ACD1	1.0	.
chr6	44539304	44539323	chr6:44539304-44539323	0	AGGAAAGTCTGAGCTAGTTA	2	2	0	AC2	1.0	.
chr6	44539878	44539898	chr6:44539878-44539898	0	AGGCTTGCTCAGAGCTTCTGA	1	3	1	ACD2	-	.
chr6	44540145	44540168	chr6:44540145-44540168	0	AAGCAAGTCTGGAGAAGGATTTCT	2	2	4	AA1	2.0	.
chr6	44540787	44540810	chr6:44540787-44540810	0	AAGCTAATTCTGCAGAACTTCTTC	1	2	4	AA2	1.0	.
chr6	44541044	44541069	chr6:44541044-44541069	0	GGACTTACCTCCAGTGGGCCATGTCT	1	2	6	AD2	3.0	.
chr6	44545734	44545755	chr6:44545734-44545755	0	AGACTGGCCCCCAGACTTCTCC	1	2	2	AB2	1.0	.
chr6	44546986	44547008	chr6:44546986-44547008	0	GAACTTTTTGAAAAAACTTGCCT	1	2	3	AC1	-	.
chr6	44547404	44547433	chr6:44547404-44547433	0	CAGCATTCTCCACATCATGGTAGCATGCCT	1	3	10	ACC2	1.0	.
chr6	44547717	44547742	chr6:44547717-44547742	0	AAAATTGTCTTCCATGAAACCAGTCC	1	2	6	AB2	-	.
chr6	44550732	44550762	chr6:44550732-44550762	0	TAGCAAGCCTTTGGTGCCTCTAAACGTGCCT	1	2	11	BC2	3.0	.
chr6	44554982	44555008	chr6:44554982-44555008	0	AAGCATTTTGATGTGGCCAACTTGTTT	1	3	7	ACC2	-	.
chr6	44555855	44555885	chr6:44555855-44555885	0	AGGGATGCTCAGGGGAACCCTAGACTTGGTC	1	2	11	AD3	-	.
chr6	44556328	44556351	chr6:44556328-44556351	0	GGGCTTGTCTCTTAAAAGGAGTTT	1	2	4	AB1	-	.
chr6	44557868	44557892	chr6:44557868-44557892	0	TGACAAGTTGCTCTCGGAGATGCCC	1	3	5	ACC2	-	.
chr6	44557899	44557925	chr6:44557899-44557925	0	AGATAAGCCAGGAGGGGAAACAAGTTC	1	2	7	AC1	-	.
chr6	44559477	44559500	chr6:44559477-44559500	0	AGCCAAACCTAGCAAAACATGCCC	2	2	4	AD1	-	.
chr6	44559741	44559772	chr6:44559741-44559772	0	GGAGAAGTCTCTTTTCTGAAAGAAGCACGCCT	1	2	12	AB3	3.0	dELS,CTCF-bound
chr6	44563801	44563832	chr6:44563801-44563832	0	GAGCATGCCCTGAGCAGAGCGGACTCAAGCTT	1	2	12	DD1	2.0	.
chr6	44570333	44570354	chr6:44570333-44570354	0	GACCTAGCCTTGGGACATGGCT	2	2	2	DD3	2.0	dELS
chr6	44573801	44573824	chr6:44573801-44573824	0	AAGCAAACTCTACCAGGCTTCTCC	1	2	4	AA2	2.0	.
chr6	44575774	44575805	chr6:44575774-44575805	0	GGGCATGTCTGCAAATGTGTATAGGGTTTCTT	2	2	12	AA1	-	dELS
chr6	44577565	44577587	chr6:44577565-44577587	0	GAACTTCCCCAGTGAGGATGTCC	1	2	3	AA2	2.0	.
chr6	44582322	44582341	chr6:44582322-44582341	0	AGACATATTTGGACATACCT	1	2	0	AA2	1.0	.
chr6	44583721	44583749	chr6:44583721-44583749	0	AGGCTTGCCTGCATTATTGAAACTCACCC	1	2	9	AB4	-	.
chr6	44584737	44584768	chr6:44584737-44584768	0	CACATTGTCTTCCACAATGGTTGAACTAGTTT	1	3	12	ACD1	2.0	.
chr6	44586721	44586751	chr6:44586721-44586751	0	GGAATAGTTTCAGAAGGAATGGTACTAGCTC	1	2	11	AD2	-	.
chr6	44587808	44587831	chr6:44587808-44587831	0	TTGTAAGTCTCTAAGGACTTGCTT	1	3	4	ACD1	-	.
chr6	44589109	44589137	chr6:44589109-44589137	0	GAACTTCCTCCTTTAGCTCGGAGAAGTTT	1	2	9	AA2	3.0	.
chr6	44589147	44589170	chr6:44589147-44589170	0	AAGCTTTCTTCTCTCAACTTGTCA	1	3	4	ACC2	-	.
chr6	44594000	44594019	chr6:44594000-44594019	0	AGACTAGCCTGGGCAACATA	2	3	0	ACD2	-	dELS,CTCF-bound
chr6	44594476	44594499	chr6:44594476-44594499	0	AGGGTAGCCCTGGGAGGGAAGCCC	1	2	4	AA2	-	dELS
chr6	44594890	44594909	chr6:44594890-44594909	0	GAATTTGCCTGGACTTTCTC	1	2	0	AA2	2.0	.
chr6	44598062	44598086	chr6:44598062-44598086	0	AAGCTTATTTTTATCTAGCTTGCTA	1	3	5	ACC2	2.0	.
chr6	44603080	44603101	chr6:44603080-44603101	0	AGACTTGCCACGGAACATGATA	2	3	2	CCD1	-	.
chr6	44603947	44603978	chr6:44603947-44603978	0	GAACAAGGCCTAATAATCCTCTGGAAATGCTC	1	2	12	AD2	1.0	.
chr6	44606608	44606638	chr6:44606608-44606638	0	GGGCAAGTCTTCCCACCTCTGAGCCTTGATC	1	2	11	DD1	1.0	.
chr6	44607703	44607732	chr6:44607703-44607732	0	AGACATGCTGGAGCCAAAGAGGGCTTGTTT	2	1	10	C2	2.0	.
chr6	44613203	44613228	chr6:44613203-44613228	0	AAACAAGCTGGGTGTGTGACCAGTCT	1	3	6	BCC2	-	.
chr6	44615940	44615966	chr6:44615940-44615966	0	TGGCATGTTCCAGATGGGGGCTTCTCC	1	2	7	AC2	-	.
chr6	44617595	44617625	chr6:44617595-44617625	0	AGACAAGCACAGGTGATGTCCAGGCCAGCCT	1	2	11	BD2	1.0	.
chr6	44617842	44617872	chr6:44617842-44617872	0	GGACAAGTCACCTCACCAGGATGACTTGTCT	1	2	11	CC	-	.
chr6	44619386	44619416	chr6:44619386-44619416	0	AAGCCTGTTCCTCGCTTCTGGTGGCTTGCTA	1	3	11	BCC1	1.0	.
chr6	44622460	44622488	chr6:44622460-44622488	0	AAAATAGTTTTAATCATTTGAACAATTTT	1	2	9	AA2	1.0	.
chr6	44622627	44622655	chr6:44622627-44622655	0	AGGCATGTGCCACCACGTCAAGCTAATTT	1	2	9	AD2	-	.
chr6	44622973	44623000	chr6:44622973-44623000	0	GGGCTAGCCTGGAAAGAAGGACATGCTT	2	0	8	0	-	.
chr6	44625554	44625575	chr6:44625554-44625575	0	AGACATGTTCTTGAAGAAATTT	2	2	2	AA1	-	.
chr6	44628786	44628811	chr6:44628786-44628811	0	TAACATCTTCTGCCCTTGGCTTGCCC	1	3	6	ACC2	-	DNase-H3K4me3
chr6	44629266	44629289	chr6:44629266-44629289	0	AGGCTAGCCAGATTGGGCTTGTTT	1	1	4	C2	-	.
chr6	44630478	44630503	chr6:44630478-44630503	0	GGCCCAGCCTCCCAGGAGACATGTCT	2	2	6	BD4	-	dELS,CTCF-bound
chr6	44640000	44640021	chr6:44640000-44640021	0	CGCCCAGCCTGTGGACATGTTT	2	3	2	BCD1	-	.
chr6	44640490	44640520	chr6:44640490-44640520	0	TAACTTGTCTGCTTCTTTATGAGAATAGTCT	1	2	11	AC2	1.0	dELS
chr6	44641389	44641415	chr6:44641389-44641415	0	GAACATGCTAACTTTTCAAACATCCCA	1	3	7	ACC1	1.0	.
chr6	44642674	44642699	chr6:44642674-44642699	0	AAACATGTATAATTACAGACAACTTT	1	2	6	AD2	-	.
chr6	44642797	44642824	chr6:44642797-44642824	0	AGTCTTGTTTAATTCCAAGAGCTAGTAC	1	2	8	DD3	-	.
chr6	44643070	44643099	chr6:44643070-44643099	0	AGACTTGTTTTCAGTTTTCAGTGATAGCTC	1	2	10	AD1	-	dELS
chr6	44645717	44645743	chr6:44645717-44645743	0	GTGCTACTTCCAAAACCAGGCTTGTCT	1	2	7	AD1	1.0	.
chr6	44646669	44646689	chr6:44646669-44646689	0	GGAGAAGTCTTGGAGAAGCCC	1	2	1	AA2	2.0	dELS
chr6	44648273	44648294	chr6:44648273-44648294	0	GGGCTTGCTGCTGGAGAAGTTG	1	3	2	ACC2	1.0	.
chr6	44648661	44648693	chr6:44648661-44648693	0	CAGCATGCTCACTGTAGATCTTGGGACTTAGCC	1	3	13	ACD2	-	.
chr6	44652920	44652943	chr6:44652920-44652943	0	GGACATGTCGAGGTGAACATGCCA	1	2	4	CC	2.0	.
chr6	44656295	44656325	chr6:44656295-44656325	0	AGACATGCCCAAAACCCTGGTGACATAGCTC	2	2	11	AD1	-	.
chr6	44659382	44659413	chr6:44659382-44659413	0	AAGCCTGGCCACTGTGGAGAGAGGACATGCCT	2	2	12	BD1	1.0	.
chr6	44661023	44661052	chr6:44661023-44661052	0	AGACTTTCTCCTTTGTAGCCAGCCAAGTCT	1	2	10	AD2	-	dELS
chr6	44661273	44661292	chr6:44661273-44661292	0	TTGATTGTTTAAACTAGCCC	2	3	0	ACD1	1.0	dELS
chr6	44662862	44662884	chr6:44662862-44662884	2	ATGCAAGTTTTCAAAGCAGGTTC	1	2	3	BD3	-	dELS,CTCF-bound
chr6	44664753	44664774	chr6:44664753-44664774	0	TGGCTTGTTCTTTAAATAGCTC	1	3	2	ACC2	-	dELS
chr6	44667408	44667433	chr6:44667408-44667433	1	AAGAATGCTTGTGTCTGGACTATTCT	1	2	6	AA2	1.0	dELS,CTCF-bound
chr6	44669464	44669486	chr6:44669464-44669486	0	GAGCAGGCTCTGAGAACAATCCC	1	2	3	AB2	-	.
chr6	44670264	44670293	chr6:44670264-44670293	0	GGACATGTTTGTTTTTTCTGGAACCATCCT	2	2	10	AB1	1.0	.
chr6	44671364	44671389	chr6:44671364-44671389	0	AGAAATGGTTTGATCAGGGCTAGTCT	2	2	6	AD1	-	dELS
chr6	44672702	44672721	chr6:44672702-44672721	0	AAGGAAGCTTTAACAAGTTG	3	3	0	ACC1	-	.
chr6	44673089	44673111	chr6:44673089-44673111	0	GGGCATCCTAGGAGAGCTTGTTC	1	2	3	AC1	1.0	dELS
chr6	44676629	44676652	chr6:44676629-44676652	0	AGCCTTGGCCCACTGAGCATGTTC	1	2	4	DD1	1.0	.
chr6	44677723	44677754	chr6:44677723-44677754	0	GGCCATGTTTTCATGTAACTTGTGGCAAGCTT	1	2	12	CD	1.0	.
chr6	44679041	44679068	chr6:44679041-44679068	0	AGAGATGTCCGCAGATCCAGGCTTTCCC	1	2	8	AA2	3.0	.
chr6	44685408	44685427	chr6:44685408-44685427	19	AAACACGTCCAGGCATGTCT	4	1	0	B2	-	dELS,CTCF-bound
chr6	44687795	44687823	chr6:44687795-44687823	0	AGATTTGTTCTTGTGGCTTAGTCTTGTTT	1	2	9	AD2	-	.
chr6	44689294	44689323	chr6:44689294-44689323	0	AGGCTTTCTCCATGTTGGTCAGGCTGGTCT	1	2	10	AB2	-	.
chr6	44693493	44693513	chr6:44693493-44693513	0	GAACATTTTCAAAATTTGTTT	1	2	1	AA2	1.0	.
chr6	44697808	44697838	chr6:44697808-44697838	0	GGACAGGCCTGGAGCAGAGAAAAGCAAGCAC	1	2	11	BD2	1.0	dELS
chr6	44698619	44698640	chr6:44698619-44698640	0	AAACTTGCCAATAGGGAAGCTG	1	3	2	ACC2	-	.
chr6	44698695	44698718	chr6:44698695-44698718	0	GGACATGCTATGAACAGCATGTGT	1	3	4	CCD1	-	.
chr6	44699001	44699029	chr6:44699001-44699029	0	TAACTTGTTGTGAGATCCTGAGCATCTCC	1	3	9	ACC1	1.0	.
chr6	44699946	44699967	chr6:44699946-44699967	0	TGATCTGCTTAAAAACAAGTTC	1	3	2	ABC1	-	.
chr6	44700040	44700070	chr6:44700040-44700070	0	AGACTAGATTACTCAGTCATGGGGCATGCAT	1	2	11	DD2	3.0	.
chr6	44700670	44700690	chr6:44700670-44700690	0	AAACCTGTCTGGGGCTTACTC	1	2	1	AB3	-	.
chr6	44704964	44704987	chr6:44704964-44704987	0	GAGCTACTTTGTTGAAGCCTGTCT	1	2	4	AB2	-	.
chr6	44719037	44719058	chr6:44719037-44719058	0	GAACAAATCTCTAAGGATGCCC	1	2	2	AA2	-	.
chr6	44719645	44719671	chr6:44719645-44719671	0	CAGCTTTCCTTGCCATTGGGCATGTCA	1	3	7	ACC2	-	.
chr6	44720833	44720853	chr6:44720833-44720853	0	GGGCTAGTTTCTGACATCTCT	1	2	1	AC1	1.0	.
chr6	44721461	44721480	chr6:44721461-44721480	0	AGAGTAGTTTGGGCTGGTCT	3	2	0	AB3	-	.
chr6	44723564	44723592	chr6:44723564-44723592	0	GAGCTACCCCTTGTAAGTCAGGCTACTCT	1	2	9	AA2	-	dELS
chr6	44725807	44725833	chr6:44725807-44725833	0	AGAATTGCCATAGGATCCAGCAAGTCT	1	3	7	ACC1	-	.
chr6	44728103	44728123	chr6:44728103-44728123	0	GAGCAGGTCTTGAGCCAGCTT	1	2	1	BB2	-	.
chr6	44728789	44728810	chr6:44728789-44728810	0	AGAAAAGTTATGCAACTTGCTC	1	3	2	ACC1	-	.
chr6	44730541	44730563	chr6:44730541-44730563	0	TGTCATGTCAGAAGGGCTAGCTT	1	3	3	CCD1	-	.
chr6	44733436	44733467	chr6:44733436-44733467	0	AGACAATCCCCATGGCCAACAAGGACATGCGT	1	2	12	AD2	-	.
chr6	44733994	44734016	chr6:44733994-44734016	0	GTGCTTGCGCACTAGGCTTGTCT	1	2	3	DD1	1.0	dELS
chr6	44734060	44734079	chr6:44734060-44734079	0	AAGGAAGTCCAGACTAGGCC	2	2	0	AD3	-	dELS
chr6	44734134	44734158	chr6:44734134-44734158	0	GGACATTCCAGCTTCAAACAAGCTT	1	2	5	AC1	1.0	dELS
chr6	44734296	44734324	chr6:44734296-44734324	0	ATACTAGTCTTCTTTTCCTGGACACGCCT	1	2	9	BD3	1.0	.
chr6	44735128	44735155	chr6:44735128-44735155	0	GGGCTTGCTTTGGTGGCCAAGCAACCAG	1	3	8	ACD2	-	.
chr6	44735937	44735962	chr6:44735937-44735962	2	GGGCATGTCTGGGAGGCAGCAGGTTG	1	3	6	BCC1	1.0	.
chr6	44736725	44736752	chr6:44736725-44736752	0	AAACATGCTAAGTTTCTAAGCCAAGCTA	1	3	8	CCD2	-	.
chr6	44738219	44738242	chr6:44738219-44738242	0	TAGCATTTCCTCTTGGGCTTGTCA	1	3	4	ACC2	-	dELS
chr6	44738742	44738772	chr6:44738742-44738772	1	GAAATTGCCTTTCTGACTCAAAGGAAAGCCC	1	2	11	AA2	-	dELS
chr6	44743213	44743242	chr6:44743213-44743242	0	GTGCAAGTTTGTGTTGCCACAAGAAAGCTT	1	2	10	AD2	-	.
chr6	44744171	44744194	chr6:44744171-44744194	0	AGACTTGTATCCAGGAAGTAGTTC	1	2	4	AD2	-	.
chr6	44752712	44752744	chr6:44752712-44752744	0	AAACAAATTTACAAGAAAAAAACAAACAACCCC	1	2	13	AA2	-	.
chr6	44755322	44755354	chr6:44755322-44755354	0	GGGGTTGTTTGTTTTTTTCTTGTAAATTTGTTT	1	2	13	AA2	-	.
chr6	44761312	44761341	chr6:44761312-44761341	0	AAAAATGTCTAAAATTCTGAAGACATTTCT	1	2	10	AA2	-	.
chr6	44766433	44766456	chr6:44766433-44766456	0	TTGTAAGTCTCTAAGGACTTGCTT	1	3	4	ACD1	-	.
chr6	44768715	44768743	chr6:44768715-44768743	0	AGACATGTTGACCTAAAAGGAAGAAGCTG	1	3	9	ACC2	-	.
chr6	44769018	44769047	chr6:44769018-44769047	0	AAGCAAGTTTTAGAGCAGGAGCGAAAGTTT	1	2	10	AD1	-	.
chr6	44769283	44769307	chr6:44769283-44769307	0	ACACATGCTCACTTGAGACATTTTT	1	2	5	AD3	1.0	.
chr6	44769561	44769588	chr6:44769561-44769588	0	GACCTTCCTTGTTGTGATGGGCAAGCTC	1	2	8	AD1	-	.
chr6	44771678	44771699	chr6:44771678-44771699	0	GGGCAAGTGTAAAAGCCAGCCT	1	2	2	BD2	-	.
chr6	44771780	44771800	chr6:44771780-44771800	0	AGGCCAGGCCAGAGCTTGCCC	1	2	1	BD1	-	dELS
chr6	44775284	44775306	chr6:44775284-44775306	0	AAGCTTGGCCATGTGACATGCTG	1	3	3	CCD2	-	.
chr6	44776047	44776069	chr6:44776047-44776069	0	AGACTTGTTTCATGAGCAAGAAA	1	3	3	CDD3	-	.
chr6	44776661	44776684	chr6:44776661-44776684	0	GAGCTAGTTTGATTGAAGAAGCAC	1	2	4	AD1	1.0	.
chr6	44777116	44777137	chr6:44777116-44777137	0	CAGCATGCCTTTTAAAATGTTT	1	3	2	ACC2	1.0	.
chr6	44782274	44782298	chr6:44782274-44782298	0	GGGCAAGATTCCCCTGACCTTGCCT	1	2	5	DD2	1.0	.
chr6	44784543	44784565	chr6:44784543-44784565	0	GAGCTTGCTTAAGGAACTACCCT	1	1	3	A1	1.0	.
chr6	44784725	44784749	chr6:44784725-44784749	0	GGGATAGCCTGCCTCAAAGATGCCC	1	2	5	AA2	1.0	.
chr6	44785060	44785080	chr6:44785060-44785080	0	GTGCTTGTTCAAGACATGTTT	2	1	1	D1	-	.
chr6	44785315	44785334	chr6:44785315-44785334	3	TCACTAGCCTGGGCAAGCCC	3	2	0	CD	1.0	dELS
chr6	44786009	44786040	chr6:44786009-44786040	0	TTGAAAGTTTTGATATTTGGTAGGACAAGTCC	1	3	12	ACD1	-	.
chr6	44788265	44788291	chr6:44788265-44788291	0	GAGCTAGCTCCGGCCCCAGGCTGTTTT	1	2	7	AB4	1.0	.
chr6	44791524	44791554	chr6:44791524-44791554	0	AGGCTGGCCTGGCATCTTCCTGAGCCTGCTC	1	2	11	BB2	1.0	CTCF-only,CTCF-bound
chr6	44792230	44792254	chr6:44792230-44792254	0	GAGCTAGTTGAGGTCAGGGAAGCCT	1	2	5	AC2	-	.
chr6	44796838	44796859	chr6:44796838-44796859	0	AAACATTTCTCTAAGAATGTTT	1	2	2	AA2	-	.
chr6	44797856	44797876	chr6:44797856-44797876	0	TGGAAAGTCAGAGACTTGCTT	1	3	1	ACC1	-	.
chr6	44798927	44798949	chr6:44798927-44798949	0	AGACTAGCCTGGCCAACATGGTG	1	3	3	CCD1	-	.
chr6	44799160	44799180	chr6:44799160-44799180	0	AAAGAAGCCCCAAGCAAGTTA	1	2	1	AC2	-	.
chr6	44802347	44802366	chr6:44802347-44802366	0	TATGTTGCCTAGGCTTGTCT	2	3	0	ACD1	-	dELS
chr6	44803477	44803504	chr6:44803477-44803504	0	AGCATAGCCTCAGCTCTGAGACATGCTG	1	3	8	ACD1	-	.
chr6	44804578	44804608	chr6:44804578-44804608	0	TGGCAAGTCCTGATTCCTCCAGGGCCAGCCC	1	2	11	BC2	-	dELS,CTCF-bound
chr6	44808926	44808956	chr6:44808926-44808956	0	GGACTTGTAGGAAGGTGTGTCTGACATGCTT	1	3	11	CCD2	1.0	.
chr6	44809285	44809310	chr6:44809285-44809310	0	GGACTTTCCTTTCCACTGACAAGTTG	1	3	6	ACC2	-	.
chr6	44809414	44809436	chr6:44809414-44809436	0	AAGCTTGTTTTGAGAGCAGGTCT	1	1	3	B1	-	.
chr6	44811632	44811651	chr6:44811632-44811651	0	TGACAGGTTCTAGCTTGTCT	2	3	0	BCC2	-	.
chr6	44814593	44814613	chr6:44814593-44814613	0	GGACTTGTCCGAATCATTCTT	2	2	1	AD1	-	.
chr6	44815967	44815994	chr6:44815967-44815994	0	GCACATGTTCTGGGCCATAAGCAAACCT	1	2	8	AD3	-	.
chr6	44816853	44816879	chr6:44816853-44816879	0	AGACCAGCCTAGGCAACAAGCAAGACC	1	2	7	BD3	-	.
chr6	44818522	44818542	chr6:44818522-44818542	0	GAACAAGCTCCAGACTTGAAA	1	3	1	CDD3	-	.
chr6	44819467	44819491	chr6:44819467-44819491	0	AAACTAGATCAGACTAAGCATTTTT	1	2	5	AD2	1.0	.
chr6	44821042	44821069	chr6:44821042-44821069	0	GGTCTTGCTCTGTTGCCCAGGCTGGTCT	1	2	8	BD3	-	.
chr6	44822279	44822300	chr6:44822279-44822300	0	AAGCTACTCTTTGGAGTAGCTT	1	2	2	AA2	-	.
chr6	44822341	44822370	chr6:44822341-44822370	0	ATATTTGCTTTAAGTTCAGTGGACATGTTA	1	3	10	ACD1	-	.
chr6	44823198	44823220	chr6:44823198-44823220	0	AGACTTGCCCTCAAGAAATTCTT	2	2	3	AA1	1.0	.
chr6	44824573	44824599	chr6:44824573-44824599	0	TGGCTTGTCCTGAGGCAGAACAAACTT	1	2	7	AC2	-	.
chr6	44824864	44824890	chr6:44824864-44824890	0	AGACCTGCCTCACACACAAACATGTCA	1	2	7	BC2	-	.
chr6	44827334	44827361	chr6:44827334-44827361	0	AAATATGCCATAAAACCCCAACATGTCT	1	3	8	ACC1	-	.
chr6	44829676	44829706	chr6:44829676-44829706	0	CAGCAAGTTGAAAGTCACAACAGACCAGCCC	1	3	11	BCC2	1.0	dELS,CTCF-bound
chr6	44831284	44831312	chr6:44831284-44831312	0	GAGCTTGTTCTTTACCATGGGGCTTTTTG	1	2	9	AC3	1.0	dELS
chr6	44832040	44832062	chr6:44832040-44832062	0	GAGCAATTTCAGTAAACATATTC	1	2	3	AA2	1.0	.
chr6	44832158	44832185	chr6:44832158-44832185	0	TGGCATGCTTTCCAGAATAAGCAACTTT	1	2	8	AC2	-	.
chr6	44833110	44833136	chr6:44833110-44833136	0	AGTCTTTCTTCCAGTACAGACTTGTTT	1	2	7	AD1	-	.
chr6	44836329	44836355	chr6:44836329-44836355	0	AAACATTTTTCTTTTGTATACTTGCCC	1	2	7	AD2	-	.
chr6	44836911	44836931	chr6:44836911-44836931	0	AAACTTGTCTTCAGCTACTTT	1	2	1	AC1	-	.
chr6	44837621	44837640	chr6:44837621-44837640	0	GAGCATTTCTGGGCTTCTTC	1	2	0	AA2	1.0	dELS
chr6	44840632	44840652	chr6:44840632-44840652	0	AAGCTAATACAGAACATGTCT	2	2	1	AD1	2.0	.
chr6	44842187	44842209	chr6:44842187-44842209	0	TGACTTGTCTTTCCAACATTTTT	1	3	3	ACC1	-	.
chr6	44842720	44842741	chr6:44842720-44842741	0	GAACATGATTACAGACAGGCCT	1	2	2	BD2	-	.
chr6	44844411	44844443	chr6:44844411-44844443	0	AAACATGTCCATGTTTTATAGGTGAACATTTAT	1	2	13	AD4	-	.
chr6	44844771	44844801	chr6:44844771-44844801	0	GGACATCTTTTTTGCAGCAATGGAAATGCTC	1	2	11	AA2	2.0	.
chr6	44846255	44846279	chr6:44846255-44846279	0	AGGCTTGTCAATCATGAACTTTTCC	1	2	5	AC2	-	.
chr6	44846398	44846424	chr6:44846398-44846424	0	AAGGTAGTTCAGACACCAGACAACCTT	1	2	7	AA2	1.0	.
chr6	44851586	44851615	chr6:44851586-44851615	0	AAACTTGTCAAAATGATCCCCGGTTAGCCT	1	3	10	ACC2	-	.
chr6	44852319	44852339	chr6:44852319-44852339	0	AGGCATGCTCAGACCTTGCTC	1	1	1	D2	1.0	.
chr6	44856699	44856720	chr6:44856699-44856720	0	GAAGCAGCCCAGAAGCTTGTTG	1	3	2	ABC1	-	dELS
chr6	44859293	44859322	chr6:44859293-44859322	0	GAACTTGTTTTTTAAGGTGGAAACATTTTT	2	1	10	A1	-	dELS,CTCF-bound
chr6	44859428	44859451	chr6:44859428-44859451	0	AAGCTTCCCCTTCATAGCAAGTTT	1	2	4	AC2	-	.
chr6	44861218	44861246	chr6:44861218-44861246	0	AGGCAAGCACCACCACACCTGGCTAGTTG	1	3	9	CCD2	-	.
chr6	44861906	44861928	chr6:44861906-44861928	0	GATCTTGTTTGAAGAACAAGTTA	1	2	3	CD	-	.
chr6	44864161	44864186	chr6:44864161-44864186	0	AGTCTTATCTGAGACAAGGCAAGTCT	1	2	6	AD1	1.0	.
chr6	44864813	44864835	chr6:44864813-44864835	0	TGACATGCCCTGGAGACATTTTC	1	2	3	AC2	-	.
chr6	44865248	44865279	chr6:44865248-44865279	0	CAGCAAGTCTCTAGAGAGTTCCAAACTTTCCT	1	2	12	AC2	-	.
chr6	44865517	44865545	chr6:44865517-44865545	0	AAGCATGGCAAAAGGTGAAAGGCATGTCT	1	2	9	CD	-	.
chr6	44867534	44867561	chr6:44867534-44867561	0	AGAATTGCTGTCTCTTTCTAGCAAGTTT	1	3	8	ACC1	1.0	.
chr6	44868243	44868266	chr6:44868243-44868266	0	TAACAAGTTCTTGTTAGAATGTTT	1	3	4	ACC2	1.0	dELS
chr6	44869972	44869994	chr6:44869972-44869994	0	AAGCAAATTATACAAGCAAGTTG	1	3	3	ACC2	-	.
chr6	44875792	44875824	chr6:44875792-44875824	0	AAACAAATTTACAAGAAAAAAACAAACAACCCC	1	2	13	AA2	-	.
chr6	44879015	44879037	chr6:44879015-44879037	0	GAGCTAGCTCCAGGAGTTTGTTT	1	1	3	A2	2.0	.
chr6	44880120	44880148	chr6:44880120-44880148	0	AAACTTCTCCGAGCTAAAGGAGCATATTC	1	2	9	AA2	2.0	.
chr6	44885083	44885106	chr6:44885083-44885106	0	AGGCTTGCTTAGGTAAACAAAGCA	1	3	4	ACD2	-	.
chr6	44887101	44887124	chr6:44887101-44887124	0	CACCCAGTTTCATAAAGCAAGTCC	1	3	4	BCD1	-	.
chr6	44898521	44898544	chr6:44898521-44898544	0	AGAATTGCCCAGCCAAGCTACTCC	1	2	4	AA2	-	.
chr6	44899348	44899367	chr6:44899348-44899367	0	AGGGTTGACTAAACTTGCTT	2	2	0	AD1	-	.
chr6	44901215	44901243	chr6:44901215-44901243	0	AAACTACTCCGAGCTAAAGGAGGAAGTTC	1	2	9	AA2	1.0	.
chr6	44907902	44907934	chr6:44907902-44907934	0	AAACTTGCTTAGTTACTTTCTGAAGATAAGTTT	1	1	13	A2	1.0	.
chr6	44908533	44908561	chr6:44908533-44908561	0	GAACTTGCCTGGCTGCCAAAAATTTGCTA	1	2	9	AC1	-	.
chr6	44911018	44911048	chr6:44911018-44911048	0	AAAGTAGCTTCTTTTATAAATGAAATAGTCT	1	2	11	AA2	-	.
chr6	44917855	44917880	chr6:44917855-44917880	0	AAACCAGTTCTTTGCAAAGCTGGCTT	1	2	6	BB2	-	.
chr6	44919016	44919042	chr6:44919016-44919042	0	TAGCAAGTCTCCTTTAGAAGCATCACT	1	3	7	ACD2	-	.
chr6	44921539	44921570	chr6:44921539-44921570	0	AGAAAAGCACAGTGTAGAAACCAAGCTAGCTC	1	2	12	AD1	-	.
chr6	44925373	44925396	chr6:44925373-44925396	0	GACCATGCTTAAATGAGCAATTTT	1	2	4	AD3	-	dELS
chr6	44930894	44930916	chr6:44930894-44930916	0	AAGCTAGCTTAAAGTGCATTTTT	2	2	3	AD1	-	.
chr6	44931664	44931684	chr6:44931664-44931684	0	AGACATTTATAAAACATGTTC	2	2	1	AD1	1.0	.
chr6	44932261	44932285	chr6:44932261-44932285	0	AAGCATGTTTAGGAGAAGGATATCT	2	2	5	AA1	-	.
chr6	44933643	44933673	chr6:44933643-44933673	0	GAAATTGTTTTATTTTTATAAAGAGATGTTT	1	2	11	AA2	-	dELS
chr6	44937731	44937762	chr6:44937731-44937762	0	AAAAATGCCTATTCATTTCCTTTGACTAGTTT	1	2	12	AC2	-	.
chr6	44940418	44940439	chr6:44940418-44940439	0	AAAAATCTCTTAAGACTTGTTT	2	2	2	AA1	-	dELS
chr6	44942629	44942648	chr6:44942629-44942648	0	CACTATGTCCGGGCTAGTCT	3	3	0	ACD1	-	dELS
chr6	44945379	44945406	chr6:44945379-44945406	0	GATTAAGCTTAGTGAAGGAGGCATGTTG	1	3	8	ACD1	-	.
chr6	44945425	44945452	chr6:44945425-44945452	0	AAGCTAGCCCTCTTGCCCCAAATAGCCA	1	3	8	ACC2	-	.
chr6	44945585	44945604	chr6:44945585-44945604	0	AAACTAGCCATGACATTTCC	4	3	0	ACC1	1.0	.
chr6	44947255	44947286	chr6:44947255-44947286	0	AAACAAACCTGCAATATCTCTGAAGTATGCCT	1	2	12	AA2	2.0	.
chr6	44951851	44951882	chr6:44951851-44951882	0	AAATTTGTCTGATGTTAATGGAAAGCATACTT	1	2	12	AA2	-	.
chr6	44952857	44952881	chr6:44952857-44952881	0	AGACAAGCTTCTTTAAATCATTTTT	2	2	5	AD1	1.0	.
chr6	44955283	44955309	chr6:44955283-44955309	0	AGGCTTGCTTTCTCAGCTAGGAAGCCG	1	3	7	ACC2	-	.
chr6	44955599	44955618	chr6:44955599-44955618	0	AGACATGCCTAACCCTGCCT	3	2	0	BD1	-	.
chr6	44957816	44957845	chr6:44957816-44957845	0	AAACTTTTCTATTCATCAAAAGACATGCAT	1	2	10	AD2	-	.
chr6	44958456	44958483	chr6:44958456-44958483	0	AAAATAGCCTTCTTCAGAGGGCATGGTT	1	2	8	AD3	2.0	.
chr6	44958693	44958712	chr6:44958693-44958712	0	AATCATGTCTTAACAAGTTA	4	3	0	CCD1	2.0	.
chr6	44959017	44959045	chr6:44959017-44959045	0	AGGCATGCACCACCACGCCTGGCTTGTTT	1	2	9	CD	1.0	.
chr6	44960816	44960837	chr6:44960816-44960837	0	AAAAATCTTCCAAAACATGTTT	2	2	2	AA1	-	.
chr6	44961114	44961141	chr6:44961114-44961141	0	AAGGATGTTTTGCTACACAATCTAGCTC	1	2	8	AD2	-	dELS
chr6	44964595	44964624	chr6:44964595-44964624	0	TGGCAAGCTTCATTCCTTTCAGACACCCTC	1	3	10	ABC2	-	.
chr6	44965096	44965115	chr6:44965096-44965115	0	TAACATGCTCAAACTATTCT	3	2	0	AC2	1.0	.
chr6	44967992	44968011	chr6:44967992-44968011	0	AAAATTGCCCAGGCTGGTCT	3	2	0	AB3	-	.
chr6	44972162	44972191	chr6:44972162-44972191	0	TTACAAGCCTGTAAAATCAAAGACAAGTTA	1	3	10	CCD1	1.0	.
chr6	44972959	44972981	chr6:44972959-44972981	0	TGACATGCCTTGGAGACATTTTC	1	2	3	AC2	-	.
chr6	44973440	44973471	chr6:44973440-44973471	0	CAACAAGTCTGTAGGAATTTCCAAACTTTCCT	1	2	12	AC2	1.0	.
chr6	44974063	44974082	chr6:44974063-44974082	0	TAACTTGTCCAAGGTTGCTA	2	3	0	ACC2	-	dELS
chr6	44976782	44976809	chr6:44976782-44976809	0	GGACTTTTCTCTTGAAGAAGGCTTGGCT	1	2	8	AD2	2.0	.
chr6	44977087	44977111	chr6:44977087-44977111	0	CAAGAAGCTTAAAGAAGGCAAGCCA	1	3	5	ACC1	1.0	dELS,CTCF-bound
chr6	44983783	44983813	chr6:44983783-44983813	0	GAGGATGTTTTTTAACTGAAAGAGCTTGACT	1	2	11	AD3	-	.
chr6	44984960	44984982	chr6:44984960-44984982	0	AAACAAGCTTGATGAAAGAGTTT	1	2	3	AB1	2.0	.
chr6	44985138	44985165	chr6:44985138-44985165	0	GAACCAGCCTGGTTAACAAAGCAAGACC	1	2	8	BD3	1.0	.
chr6	44998118	44998149	chr6:44998118-44998149	0	ATGCTTGCTTTTTAAAATTTAATGACAAGTTC	1	2	12	CD	-	.
chr6	44998923	44998952	chr6:44998923-44998952	0	ACACTTGTTTAATTTTATATGGACTTTTCT	1	2	10	AD3	-	.
chr6	45002616	45002643	chr6:45002616-45002643	0	TAGCATGTTTTTGGCCCAAGGCAAAGTT	1	3	8	ACD2	-	dELS
chr6	45003734	45003754	chr6:45003734-45003754	0	GAGGAAGTCCTGAGCAATCTT	1	2	1	AA2	1.0	dELS
chr6	45005148	45005179	chr6:45005148-45005179	0	AGGAATGCCTTGTCTCTCCATGAGAAAAGCCT	1	2	12	AA2	1.0	.
chr6	45008546	45008573	chr6:45008546-45008573	0	GGTCTTGCTTTGTTGCCCAGGCTGGTTT	1	2	8	BD3	1.0	.
chr6	45010689	45010720	chr6:45010689-45010720	0	AAACTTTCTTGTGTCTCTTCTCAGAAATGCCC	1	2	12	AA2	1.0	.
chr6	45011738	45011759	chr6:45011738-45011759	0	CAGCTTGCTTTTAGACAACTAT	1	3	2	ACD2	-	.
chr6	45011823	45011852	chr6:45011823-45011852	0	CAGCTTGCTTTTAGCCTTAAAAACTTTTCT	1	2	10	AC2	-	.
chr6	45012790	45012821	chr6:45012790-45012821	0	AGACAACTCCCTCCCCTCCCTGGGGCTTGTCA	1	2	12	AC2	1.0	.
chr6	45013530	45013558	chr6:45013530-45013558	0	AAGCAACCCCTAGACTTCTAGGCTTGTCT	1	1	9	A2	1.0	.
chr6	45017186	45017218	chr6:45017186-45017218	0	GGGGTTGTTTGTTTTTTTCTTGTAAATTTGTTT	1	2	13	AA2	2.0	.
chr6	45018668	45018698	chr6:45018668-45018698	0	GAACTAGCCTTGCATACCATGGATGAAGCCC	1	2	11	AD1	-	.
chr6	45026665	45026697	chr6:45026665-45026697	0	AAGCTTGTTTCTATTTTATTTACCAACATATTT	1	2	13	AC1	-	.
chr6	45026699	45026721	chr6:45026699-45026721	0	AAATAAGCTTATAATACTTGTTT	1	2	3	AD2	1.0	.
chr6	45028082	45028103	chr6:45028082-45028103	0	AAAAATGTTCTTGGACTATTTT	1	2	2	AA2	-	.
chr6	45028825	45028850	chr6:45028825-45028850	0	AGAAAAGTCTAACCATAAAAATGTTT	1	2	6	AA2	1.0	.
chr6	45030354	45030375	chr6:45030354-45030375	0	CAGCTTACTTCTTGGCATGTCC	1	3	2	ACC2	-	.
chr6	45035023	45035055	chr6:45035023-45035055	0	CAGCATGCTAGAGGACTTACACAGAATTAGTTT	1	3	13	ACC2	-	.
chr6	45035102	45035125	chr6:45035102-45035125	0	AAGTATTTCTATGTAAACATGTTT	2	2	4	AA1	-	.
chr6	45036324	45036343	chr6:45036324-45036343	0	GACTTTGCTTGAACATGTTG	3	3	0	ACD1	1.0	.
chr6	45036415	45036446	chr6:45036415-45036446	0	AAAGTAGCCAAGGTGGGGTGGGGGACATGTCA	1	3	12	ACC1	-	.
chr6	45041410	45041431	chr6:45041410-45041431	0	GAACATGTCCAAAGACTTCTGG	1	3	2	ACD2	1.0	.
chr6	45042095	45042123	chr6:45042095-45042123	0	AAGCTTTTTAAAAAACATCAAACTTGTTT	1	2	9	AC1	-	.
chr6	45043637	45043656	chr6:45043637-45043656	0	AAAAATGTCCCAGCTTGCCT	3	2	0	AC2	-	.
chr6	45046517	45046549	chr6:45046517-45046549	0	GAGGAAGTTTCACCATGTTGGCCAGGCTGGTCT	1	2	13	AB3	1.0	.
chr6	45050700	45050727	chr6:45050700-45050727	0	AGGCATGTTACATTTCAAAAGCTACTTT	1	2	8	AC2	-	.
chr6	45052342	45052362	chr6:45052342-45052362	0	AGAAAAGCATGAAACTTGTTT	1	2	1	AD1	-	.
chr6	45054714	45054743	chr6:45054714-45054743	0	ATGCATGCTTAGGAAAGACCAGAAAAGTCC	1	2	10	AD2	1.0	dELS,CTCF-bound
chr6	45061634	45061663	chr6:45061634-45061663	0	GGGATTGTTTATGCTTTTAAAAACAATTTC	1	2	10	AA2	1.0	.
chr6	45062904	45062927	chr6:45062904-45062927	0	AGGCTTGCTTAGGTAAACAAAGCA	1	3	4	ACD2	-	dELS
chr6	45067603	45067634	chr6:45067603-45067634	0	AAACAAATTTACAAGAAAAAAAAAACAACCCC	1	2	12	AA2	1.0	.
chr6	45075994	45076016	chr6:45075994-45076016	0	TTACATGTTTAGCTGGCAAGTTT	1	3	3	CCD1	-	.
chr6	45077000	45077032	chr6:45077000-45077032	0	CAAAATGTTCTATTCACTTTTCTTGACTTGTTC	1	3	13	ACC1	-	.
chr6	45077863	45077885	chr6:45077863-45077885	0	AGAAAAGCTTCAAAAACAATTTT	1	2	3	AA2	-	.
chr6	45088542	45088574	chr6:45088542-45088574	0	GAATATGCTCAAGACTGTATAACTGGCAAGTTA	1	3	13	ACC1	-	DNase-H3K4me3
chr6	45093523	45093543	chr6:45093523-45093543	0	GAGGAAGTTTTAAACAATCTC	1	2	1	AA2	1.0	.
chr6	45095871	45095897	chr6:45095871-45095897	0	AAGGAAGCTTAGGATATGAAAAAGTTT	1	2	7	AA2	-	.
chr6	45098072	45098101	chr6:45098072-45098101	0	GGACTTTCCTGTTCTGTGCCAGGAATGTCT	1	2	10	AA2	1.0	.
chr6	45098433	45098462	chr6:45098433-45098462	0	GAAAAAGCCACACTGACCAGAGACATGCTA	1	3	10	ACC1	-	.
chr6	45108663	45108688	chr6:45108663-45108688	0	AAGCTAGCACCACAAGGAACTTTCTC	1	2	6	AD2	-	.
chr6	45116180	45116203	chr6:45116180-45116203	0	AAGTTTGCCCTCACAAACTAGTCA	1	2	4	AC2	-	.
chr6	45116818	45116839	chr6:45116818-45116839	0	AATCTAGTTTCAGAACATTTCC	1	2	2	AD3	2.0	dELS
chr6	45121229	45121254	chr6:45121229-45121254	0	GAGCTTCTCTTATGGTGAACAAATTT	1	2	6	AA2	1.0	.
chr6	45121299	45121318	chr6:45121299-45121318	0	GAGAATGCTTGGGCAACTCT	1	2	0	AA2	-	.
chr6	45126028	45126047	chr6:45126028-45126047	0	CAACAAGCTTCTGCATGTCT	3	3	0	CCD2	1.0	.
chr6	45128353	45128379	chr6:45128353-45128379	0	AAACTAGCCAGGCATGGTGGCATGTGC	1	3	7	CCD1	-	.
chr6	45129025	45129049	chr6:45129025-45129049	0	TGACAAATTTATTATTAACTTGTCC	1	3	5	ACC2	1.0	.
chr6	45137231	45137263	chr6:45137231-45137263	0	GACCTACCTTGTAAGAAATACTAAGACAAGTCC	1	2	13	AD1	-	.
chr6	45139992	45140021	chr6:45139992-45140021	0	ATGCTTGCTTTATCAGACTGGGGCAAGGTC	1	2	10	DD3	1.0	dELS
chr6	45141735	45141758	chr6:45141735-45141758	0	AAAATTGCCAACAAAAACAAGTCC	1	2	4	AC1	1.0	.
chr6	45146201	45146224	chr6:45146201-45146224	0	AAAGATGCTTGCACACGCATGTTT	1	2	4	AD2	-	.
chr6	45146901	45146924	chr6:45146901-45146924	0	CAGCAAGTTATAGGAAAAAAGTCC	1	3	4	ACC2	-	.
chr6	45150909	45150941	chr6:45150909-45150941	0	AGACAGGTTTCACCACCCTGGGCAGGCTGGTCT	1	2	13	BB2	-	.
chr6	45151349	45151372	chr6:45151349-45151372	0	AAATATCCTCTGTTAAGCAAGTTT	2	2	4	AA1	1.0	.
chr6	45151762	45151787	chr6:45151762-45151787	0	AGTATTGTCTACCAATAGGCTAGCTA	1	3	6	ACD1	-	.
chr6	45162002	45162032	chr6:45162002-45162032	0	AGGAATGTGTATAACTCTTCAGAACATGTTT	2	2	11	AD1	1.0	.
chr6	45169555	45169586	chr6:45169555-45169586	0	TTATATGTTCAGGTCCTATTGTAAACTTGCTT	1	3	12	ACD1	2.0	.
chr6	45174665	45174691	chr6:45174665-45174691	0	TAACATGCTCTATTTTAGAGCAACATC	1	3	7	ACD2	1.0	.
chr6	45176518	45176541	chr6:45176518-45176541	0	AGGCTTGCTTAGGTAAACAAAGCA	1	3	4	ACD2	1.0	.
chr6	45177677	45177699	chr6:45177677-45177699	0	GGGTTAGCCTCAAAGGGAAGCCC	1	2	3	AA2	2.0	.
chr6	45181008	45181037	chr6:45181008-45181037	0	AAACAAATTTACAAGAAAAAAAACAACCCC	1	2	10	AA2	1.0	.
chr6	45186757	45186779	chr6:45186757-45186779	0	TGACATTCCCATGAAGCAAGTCA	1	3	3	ACC2	2.0	.
chr6	45189964	45189985	chr6:45189964-45189985	0	GAACTAGGCCAAGGGAATGTCC	1	2	2	AD2	1.0	.
chr6	45190631	45190663	chr6:45190631-45190663	0	ATAAATGTTTTAAAAGAATAAAAAGACAAGCCA	1	3	13	ACD1	-	.
chr6	45193299	45193326	chr6:45193299-45193326	0	AGAAAAGTTTAATGTCCTAAATAAGCTT	1	2	8	AA2	-	.
chr6	45195874	45195898	chr6:45195874-45195898	0	AAACTTTCTGATCCCGGGCAAGTTA	1	3	5	ACC2	2.0	.
chr6	45203435	45203460	chr6:45203435-45203460	0	AGACTATCTCTCATCTGAACTATTTT	1	2	6	AA2	-	.
chr6	45205129	45205148	chr6:45205129-45205148	0	TAACCTGCCCAAACTAGCTA	3	3	0	BCC1	-	.
chr6	45206832	45206863	chr6:45206832-45206863	0	GAGCATGTTTGAGGGAATATAAGGACCTGGTT	2	2	12	BD1	1.0	.
chr6	45207545	45207576	chr6:45207545-45207576	0	ATGCAAGTCTGTATGTCATTTGTGGCAAGTCT	1	2	12	CD	-	.
chr6	45208120	45208151	chr6:45208120-45208151	0	AAACAACTTCATTGCTGATATGGAGAAAGTTT	1	2	12	AA2	-	.
chr6	45210172	45210200	chr6:45210172-45210200	0	AGACAAGTTGGAGACTGTTAGGCAAATCT	1	2	9	AC2	1.0	.
chr6	45210859	45210886	chr6:45210859-45210886	0	AAGCATGTCTGTGCTTCCAGTCTTTCTC	2	2	8	AD1	-	.
chr6	45210951	45210976	chr6:45210951-45210976	0	AAGTAAGCTCCCATCTGAACAAGCCT	1	1	6	A1	-	.
chr6	45212903	45212929	chr6:45212903-45212929	0	AAGGTTGTTTCCAGGTAAGGCAAGTTT	1	1	7	A1	-	.
chr6	45219521	45219544	chr6:45219521-45219544	0	TGACAAGTTAGAAGAAACAAGCCA	1	3	4	CCC	-	.
chr6	45224345	45224365	chr6:45224345-45224365	0	TGACATGCTGAAAGAATGTTT	1	3	1	ACC2	1.0	.
chr6	45227301	45227326	chr6:45227301-45227326	0	AAACATATTCTACTTCAGACATTTTC	1	2	6	AA2	-	.
chr6	45228781	45228809	chr6:45228781-45228809	0	AGGCATGCACCATCACACCAGGCTAATTT	1	2	9	AD2	2.0	.
chr6	45232191	45232220	chr6:45232191-45232220	0	GAATTTGCCTTCTTAGGGGAGAACTTTTTC	1	2	10	AA2	-	.
chr6	45232401	45232423	chr6:45232401-45232423	0	AGAGATGCCAGGTGGGCTAGTCT	1	2	3	AC1	-	.
chr6	45235953	45235982	chr6:45235953-45235982	1	GGACATGTTTCTGCTGCAGGAAACTAGCCA	2	1	10	C1	-	.
chr6	45239551	45239581	chr6:45239551-45239581	0	ACACATGTTCCCTCGTTTGGGAGACTAGCTT	2	1	11	D1	-	.
chr6	45240749	45240779	chr6:45240749-45240779	0	CGGCAAGTTCCTATTATTTGGAAACATGGTG	1	3	11	CCD1	2.0	.
chr6	45241189	45241209	chr6:45241189-45241209	0	GGACATGTTGGGAACAGGCCC	2	2	1	BC2	3.0	.
chr6	45241421	45241450	chr6:45241421-45241450	0	GGACATGTTTCTGCTGCAGGAAACTAGCCA	2	1	10	C1	2.0	.
chr6	45245004	45245029	chr6:45245004-45245029	0	AAACTCTTCCACAGTAAAACTAGCTT	1	2	6	AB1	1.0	.
chr6	45251631	45251660	chr6:45251631-45251660	0	AGGTATTTTCAAGTAGAAAAAGACATGCTT	2	2	10	AA1	1.0	.
chr6	45258212	45258241	chr6:45258212-45258241	0	AGATTTTCTTCAGCCTCAAAGAACATGTTT	2	2	10	AA1	1.0	.
chr6	45258915	45258945	chr6:45258915-45258945	0	AAAGTTTTTTGAGGCTTAGATAAGCTTGTCT	1	2	11	AA1	1.0	.
chr6	45260535	45260558	chr6:45260535-45260558	0	AAACAAGTATATTAAAATTAGTCC	1	2	4	AD2	-	.
chr6	45261090	45261115	chr6:45261090-45261115	0	AAATTTGCCCTGGAACAGGCAAATTC	1	2	6	AA2	-	.
chr6	45263694	45263725	chr6:45263694-45263725	0	GGACTTGCTGCATGATGATAAAGGGAATGCCA	1	3	12	ACC2	2.0	.
chr6	45264870	45264900	chr6:45264870-45264900	0	GAACTAGTTTAAAGAAAAGAGAAACTATTTT	1	1	11	A1	-	.
chr6	45269348	45269373	chr6:45269348-45269373	0	AGGAAAGCCTTATTTAGAACATATTT	1	2	6	AA2	-	.
chr6	45269877	45269906	chr6:45269877-45269906	0	GAACATTTTCATCACTCCAAAAACAAACCC	1	2	10	AA2	-	.
chr6	45270804	45270835	chr6:45270804-45270835	0	AGGAAAGCTTGGAACTCCCTAGAGACTTGTTA	1	2	12	AC2	-	.
chr6	45272069	45272094	chr6:45272069-45272094	0	AAACTTGCTTTTGATTTGACAGGCTC	1	2	6	BC1	-	.
chr6	45272106	45272136	chr6:45272106-45272136	0	GGACTTGCCTTGTCTCAGATGAGACTTGGGA	1	3	11	CDD3	1.0	.
chr6	45273892	45273914	chr6:45273892-45273914	0	AAAAATGTTTTCCAAACTAGCCA	1	2	3	AC2	-	.
chr6	45274322	45274346	chr6:45274322-45274346	0	TAGCTTGTTATATCTAAGAATGCTT	1	3	5	ACC2	-	.
chr6	45277778	45277799	chr6:45277778-45277799	0	CAACTAGCTAATTAACTAGCTT	1	3	2	CCC	-	.
chr6	45278579	45278610	chr6:45278579-45278610	0	GAACTAGCTTCCAAAGCCACTAACAGTAGCTT	1	2	12	AD1	-	.
chr6	45278741	45278761	chr6:45278741-45278761	0	TAAGAAGTCTGTGACTTGTTC	1	3	1	ACC1	-	.
chr6	45286386	45286413	chr6:45286386-45286413	0	AAACAAATTTACAAGAAAAAACAACCCC	1	2	8	AA2	2.0	.
chr6	45290071	45290096	chr6:45290071-45290096	0	TGACAAGCCTGAGGTGGGGCAATCGC	1	3	6	ACD2	-	.
chr6	45291164	45291185	chr6:45291164-45291185	0	AGACTTGCTGGGTGGCTAGATC	1	3	2	CCD1	1.0	.
chr6	45300925	45300957	chr6:45300925-45300957	0	AGACTAGCCTCAACCTGATCTCAGAGTGAGCTC	1	2	13	AB1	-	.
chr6	45301893	45301919	chr6:45301893-45301919	0	TGGCAAGTCACTGTTTTAGACTAGCCT	1	2	7	CC	1.0	.
chr6	45305463	45305489	chr6:45305463-45305489	0	CAAAATGTTCCTTCCACCAACTTGTTT	1	3	7	ACC1	-	.
chr6	45306213	45306235	chr6:45306213-45306235	0	AAGCAAGTCCACAAGCCATACCC	2	2	3	AD1	4.0	.
chr6	45307811	45307839	chr6:45307811-45307839	0	AAGCTTCTCCGAGCTAAAGGAGGAAGTTC	1	2	9	AA2	1.0	.
chr6	45308869	45308890	chr6:45308869-45308890	0	AAACATGCATATAAGCTAGCTA	2	2	2	CD	-	.
chr6	45309035	45309067	chr6:45309035-45309067	0	CAGCTACTTTAAAATATGCATATAAGCTAGCTA	1	3	13	ACC2	-	.
chr6	45311189	45311211	chr6:45311189-45311211	0	AGACAAGGTCTTCGAACTAACCC	1	2	3	AD2	-	.
chr6	45311359	45311389	chr6:45311359-45311389	0	AGACAATTCTAAAAGCTTAGAAAACATATCT	1	2	11	AA2	-	.
chr6	45314829	45314857	chr6:45314829-45314857	0	AAGCAAGGCTAAGCAAAAAGAACAAATCT	1	2	9	AD2	-	.
chr6	45319000	45319021	chr6:45319000-45319021	0	AAGTATGTTTAAAAAAATGTTC	1	2	2	AA2	1.0	.
chr6	45321725	45321756	chr6:45321725-45321756	0	ATACATTCTCTCTTCTACCCATAAACTTGTTC	2	2	12	AD1	-	.
chr6	45322133	45322161	chr6:45322133-45322161	0	AAGCTAGTTTTAGAAAACTAGAAATACTT	2	2	9	AA1	2.0	.
chr6	45322168	45322187	chr6:45322168-45322187	0	AAACATATTCAAACAATTTT	1	2	0	AA2	1.0	.
chr6	45322271	45322292	chr6:45322271-45322292	0	AGACTTCTTCAGGAATTAGTTT	1	2	2	AA2	-	.
chr6	45322735	45322760	chr6:45322735-45322760	0	AGACATGTATTCCTAAAAATAAGCCT	1	2	6	AD2	2.0	.
chr6	45324075	45324104	chr6:45324075-45324104	0	GAGCATGTTTCCCATATTTTCTGCAAGTTC	1	2	10	CD	-	dELS
chr6	45327135	45327157	chr6:45327135-45327157	0	GAGATAGTTTCCCAAAGATGTTT	1	2	3	AA2	3.0	pELS
chr6	45329173	45329200	chr6:45329173-45329200	0	GAGCAAACTTCAAAAAGGAAGCAATTTT	1	2	8	AA2	-	.
chr6	45329343	45329364	chr6:45329343-45329364	0	AAGTTTGTTTCTAAACAACTTT	1	2	2	AA2	1.0	.
chr6	45329872	45329893	chr6:45329872-45329893	0	AGGCAAGTTTTCAAAAATTTTT	2	2	2	AA1	-	.
chr6	45331865	45331889	chr6:45331865-45331889	0	TGACTTGTTTAAATCAGTCATGCTA	1	3	5	CCD2	1.0	.
chr6	45333118	45333140	chr6:45333118-45333140	0	AAACAAATCTTTAAAAGAAGTCT	1	2	3	AA2	-	.
chr6	45333713	45333736	chr6:45333713-45333736	0	AAACAGGCCTTTAAAGGCTAGTTG	1	2	4	BC2	-	.
chr6	45337134	45337156	chr6:45337134-45337156	0	AAGCTTGCCTTTTGAACTGCCCA	1	3	3	ABC2	-	.
chr6	45337293	45337315	chr6:45337293-45337315	0	AAATTTGCTGGAAAAGCTTGCCA	1	3	3	ACC1	-	.
chr6	45338309	45338329	chr6:45338309-45338329	0	AAACAACTTTTGAGCATTTCC	1	2	1	AA2	1.0	.
chr6	45339303	45339325	chr6:45339303-45339325	0	GAGAAAGCCTTCAGAACTTTTTT	1	2	3	AA2	-	.
chr6	45339456	45339476	chr6:45339456-45339476	0	AAACATTTGTAAAGCTTGTTC	2	2	1	AD1	-	.
chr6	45341168	45341189	chr6:45341168-45341189	0	CAAAAAGTTCTCAAACAAGCCA	1	3	2	ACC1	1.0	.
chr6	45343190	45343212	chr6:45343190-45343212	0	CAGCATGACCTGAAAGCTTGTTA	1	3	3	CCD2	-	.
chr6	45344643	45344663	chr6:45344643-45344663	0	AGGAATGTCAAAAGCATGTTA	2	3	1	ACC1	-	.
chr6	45344662	45344693	chr6:45344662-45344693	0	TAACTTTTTAGGTAAAGTGTATAAACTAGCTC	1	3	12	ACC2	-	.
chr6	45345258	45345280	chr6:45345258-45345280	0	TGTCATGCTCAAATGACATGTTT	1	3	3	CCD1	-	.
chr6	45345827	45345858	chr6:45345827-45345858	0	AAGCTTGCCACATTTTGATACTAATCATGTTT	1	2	12	CD	-	.
chr6	45346667	45346698	chr6:45346667-45346698	0	AAGCAATTCTCTTGCCTCTGCCTGACTAGCTG	1	3	12	ACC2	1.0	.
chr6	45346776	45346796	chr6:45346776-45346796	0	AGGCTGGTCTCAAACTTGACC	1	2	1	BD2	-	.
chr6	45351113	45351138	chr6:45351113-45351138	0	AAAAATGCCTTCCACGAAACTGGTCC	2	2	6	AB3	-	.
chr6	45355118	45355144	chr6:45355118-45355144	0	GAGCATGCCAAAAGACCTGGCTTTTTT	1	3	7	ACC1	-	.
chr6	45357525	45357544	chr6:45357525-45357544	0	TATGTTGCCCGGGCTAGTCT	2	3	0	ACD1	1.0	.
chr6	45358421	45358446	chr6:45358421-45358446	0	CAGCATGCTATAATGTAGACAAATCC	1	3	6	ACC1	-	.
chr6	45360331	45360355	chr6:45360331-45360355	0	CAGCATGTTCTATACAAGCATTCAT	1	3	5	ACD2	-	.
chr6	45363590	45363618	chr6:45363590-45363618	0	AAACATGCTTAGTATTTTTAAACATAATT	1	2	9	AD4	-	.
chr6	45366327	45366348	chr6:45366327-45366348	0	GGGCAAGTTACCTAACTTCTCT	1	3	2	ACC1	-	.
chr6	45366617	45366645	chr6:45366617-45366645	0	AGGCAAGTTTTTAAAACTTAAACATTTTT	2	1	9	A1	1.0	.
chr6	45367614	45367636	chr6:45367614-45367636	0	GAGCTATCTTCGAGAACATGTTA	1	2	3	AC2	-	.
chr6	45367688	45367715	chr6:45367688-45367715	0	TGACTTGTCTGATTTGACAGACATGCCA	1	2	8	CC	-	.
chr6	45375926	45375945	chr6:45375926-45375945	0	AAACTAGTTCTAAAATGTCC	3	2	0	AC1	-	.
chr6	45377255	45377275	chr6:45377255-45377275	0	AAACAAGGCAAAGACAAGCTA	1	3	1	CCD2	-	pELS,CTCF-bound
chr6	45378641	45378667	chr6:45378641-45378667	0	AAACTTTTTCTACTTGAAGGCTTTTTT	1	2	7	AA2	2.0	pELS,CTCF-bound
chr6	45381166	45381193	chr6:45381166-45381193	0	TATCTTGTTTTATGTTTAGAGCAAGTTG	1	3	8	CCD1	3.0	.
chr6	45383576	45383605	chr6:45383576-45383605	0	AAGAAAGTTTGAGAAAAGCTAAACATCCCC	1	2	10	AA2	1.0	.
chr6	45385757	45385776	chr6:45385757-45385776	0	GGGCATGGTTGTGCATGCCT	3	2	0	DD2	1.0	.
chr6	45388375	45388399	chr6:45388375-45388399	0	AGGCTTGTTAAATTGCAGCTAGCCC	1	2	5	CC	-	.
chr6	45395017	45395038	chr6:45395017-45395038	0	AAGCTAGTCCACAAGCTTAGTC	1	2	2	AD4	1.0	.
chr6	45395670	45395696	chr6:45395670-45395696	0	AGACTTTTTTGAGACAGGGTCTTGTTC	1	2	7	AD2	1.0	.
chr6	45401497	45401518	chr6:45401497-45401518	0	GAACTAGTTGTATAACTTCTTT	1	3	2	ACC1	1.0	.
chr6	45402348	45402371	chr6:45402348-45402371	0	CAGGATGTCTTCCAAAGCAAGCCA	1	3	4	ACC1	1.0	.
chr6	45402720	45402746	chr6:45402720-45402746	0	AAATTAGCCGGGCATGGTGACATGCTC	1	3	7	ACC1	2.0	.
chr6	45403730	45403758	chr6:45403730-45403758	0	AAACAAGCTCTCATGGAGCTGACATTCTA	1	3	9	ACC1	-	.
chr6	45405408	45405440	chr6:45405408-45405440	0	CAGCTAGCTCATATCAGCTACTAAAGCCAGTTG	1	3	13	BCC2	1.0	.
chr6	45407245	45407268	chr6:45407245-45407268	0	AGGCATGTACCACCAGGCTGGTCT	1	2	4	BD2	-	.
chr6	45407636	45407663	chr6:45407636-45407663	0	GAACATGCCAACCAAGCCCAGCTAATTT	1	3	8	ACC1	-	.
chr6	45408340	45408361	chr6:45408340-45408361	0	GGGCAAGTTCCTAGGCATATCA	1	2	2	AC3	-	.
chr6	45409196	45409224	chr6:45409196-45409224	0	AGACTTGTCTCTTCCTTTTGAACTCCCTT	1	2	9	AB4	-	.
chr6	45410808	45410835	chr6:45410808-45410835	0	CAATTAGTTTGGCATATTGGACATGCTG	1	3	8	ACC1	-	.
chr6	45412147	45412166	chr6:45412147-45412166	0	AGACTAGCCTGGGCTACATG	2	3	0	ACD2	-	.
chr6	45413807	45413836	chr6:45413807-45413836	0	AAAGATGCTCGTAATGAAGCAAGGAAGCCT	1	2	10	AA2	-	.
chr6	45413910	45413932	chr6:45413910-45413932	0	TAGCTAGCCTTAGGGGCAAAACT	1	3	3	ACD2	-	.
chr6	45415414	45415441	chr6:45415414-45415441	0	AGAGAAGTTGTGCTAGTAGAGCTTGCTG	1	3	8	ACC1	-	dELS,CTCF-bound
chr6	45416036	45416061	chr6:45416036-45416061	0	GAAATTGTTTTCTCTGAGAAAAGTCT	1	2	6	AA2	-	.
chr6	45419395	45419420	chr6:45419395-45419420	0	CAACATGCCCAAAGTAAAACTAGCCC	2	1	6	C1	1.0	.
chr6	45424773	45424799	chr6:45424773-45424799	0	GGGGATGTTGCATTCTGGGGCAAGTTT	1	2	7	AC1	-	.
chr6	45424994	45425026	chr6:45424994-45425026	0	AAATTAGTCTTATATGAGAATGGAAATTTGTTT	1	2	13	AA2	-	.
chr6	45428154	45428175	chr6:45428154-45428175	0	TAACTAGTTAAAGAGCGAGTTT	1	3	2	BCC2	1.0	.
chr6	45432063	45432092	chr6:45432063-45432092	0	AGGCTCCTTTGATGAAATGTAGACTAGTCT	1	2	10	AB1	1.0	.
chr6	45432223	45432248	chr6:45432223-45432248	0	AACAATGTTTTCAGAAAAACTAGCTC	1	2	6	AD4	-	.
chr6	45434006	45434025	chr6:45434006-45434025	1	AAATTGGTCCAGACTTGTCT	3	2	0	AB1	-	.
chr6	45435988	45436014	chr6:45435988-45436014	0	TAACTAGTTTAGACTCCTGGCTGGTTT	1	3	7	BCC1	-	.
chr6	45437756	45437775	chr6:45437756-45437775	0	AAGCAAATTTGGAAATGTCC	1	2	0	AA2	2.0	.
chr6	45439185	45439211	chr6:45439185-45439211	0	GAGGTTTCCTGCCTCAAAAGCAAGTCT	1	2	7	AA1	1.0	dELS,CTCF-bound
chr6	45439907	45439936	chr6:45439907-45439936	0	AGACTAATTTATAAAGGCAGAGAATTGCCT	1	2	10	AA2	-	.
chr6	45441393	45441414	chr6:45441393-45441414	0	AGGCAAGTTACCTAACTTCTCT	1	3	2	ACC1	-	.
chr6	45442323	45442346	chr6:45442323-45442346	0	AAGCTAGCTCTGAAGAACAACTGT	1	2	4	AD4	1.0	.
chr6	45443792	45443818	chr6:45443792-45443818	0	AGCCTTGCCCAGCAACATGACAAGTCT	1	2	7	CD	1.0	.
chr6	45444712	45444735	chr6:45444712-45444735	0	AGGCATGTCCAATTGCAGAAGTTT	2	2	4	AD1	-	.
chr6	45444964	45444989	chr6:45444964-45444989	0	AGACTTTTTATGCCAAAGGCTAGCCC	1	2	6	AC1	-	.
chr6	45446138	45446169	chr6:45446138-45446169	3	TGGCAAATTATCACAGCCGTTAAAACATGCTC	1	3	12	ACC2	-	.
chr6	45446620	45446647	chr6:45446620-45446647	0	AGACTAGACCAGTGAATAGGACATACTT	1	2	8	AD2	1.0	.
chr6	45448515	45448535	chr6:45448515-45448535	0	AGACTAGCTCTGGGCAAGGTG	1	2	1	CD	1.0	dELS
chr6	45449042	45449061	chr6:45449042-45449061	0	AGGCTATTTCAGAGTAGCTT	1	2	0	AA2	-	.
chr6	45449697	45449727	chr6:45449697-45449727	0	GGGCATGCAGTTCATGGACATAGGCATGTTT	1	2	11	CD	2.0	.
chr6	45452379	45452398	chr6:45452379-45452398	0	GAGCAAGTCTGAGAAAGGCT	2	2	0	AD1	-	dELS
chr6	45456610	45456641	chr6:45456610-45456641	0	AAGCATGCTTTGAGGGTCTCTTGGGTTTCCTC	2	2	12	AA1	-	.
chr6	45456708	45456727	chr6:45456708-45456727	0	AAGGATGCTCAGACCTGCCC	2	2	0	AB2	-	.
chr6	45456853	45456884	chr6:45456853-45456884	0	AAAGAAGGCTGGAGAAATTAGAGAACTTGCCC	1	2	12	AD1	-	.
chr6	45457572	45457595	chr6:45457572-45457595	0	AAGCATTCTTCTTGGCACATGCTT	1	2	4	AD2	1.0	.
chr6	45457736	45457759	chr6:45457736-45457759	0	AGACTAGGTTGGGGAGGCTGGCCC	1	2	4	BD2	-	.
chr6	45459655	45459682	chr6:45459655-45459682	0	AAAATTGTTTCCCTCTTGGAACTTGTGT	1	2	8	AD3	2.0	.
chr6	45461689	45461715	chr6:45461689-45461715	0	AAACATGCTTAAGGGCAGGAAATGTGT	2	2	7	AD1	-	.
chr6	45464826	45464845	chr6:45464826-45464845	0	AAAGTTGTCTGGACAAACCC	1	2	0	AA2	-	dELS
chr6	45468397	45468423	chr6:45468397-45468423	0	GAACTAGCCAGCTTCTTGAACATGTGT	1	2	7	CD	1.0	.
chr6	45468925	45468954	chr6:45468925-45468954	0	AAACTGCTCTCACTGTTGGTGAACATGCCT	2	2	10	AB1	-	.
chr6	45474198	45474218	chr6:45474198-45474218	0	AAACTTTCTCTGAACTAATTT	1	2	1	AA2	-	.
chr6	45479081	45479107	chr6:45479081-45479107	0	GGATTTGTTGAGACATTAGGCAAGTTA	1	3	7	ACC1	-	.
chr6	45481809	45481838	chr6:45481809-45481838	0	TGCCTAGTTCCATGACTTTAAAGCTAGTCT	1	2	10	CD	-	.
chr6	45482824	45482848	chr6:45482824-45482848	0	AGACCTGTCTTGGGTGAAATTGTTC	1	2	5	AB2	1.0	.
chr6	45489628	45489649	chr6:45489628-45489649	0	GGACAATTCCGTAAGCTTTCTT	1	2	2	AA2	1.0	.
chr6	45498313	45498333	chr6:45498313-45498333	0	TGACTTGCTGAAGGCTACTTC	1	3	1	ACC1	-	.
chr6	45498404	45498436	chr6:45498404-45498436	0	GGGCTTGTTGCCAACAATCTAAGTGACATGTGT	1	3	13	CCD1	1.0	.
chr6	45500384	45500413	chr6:45500384-45500413	0	GGCTTTGTTTATTGTAATAAAGACTTGCTT	1	2	10	AD4	1.0	.
chr6	45500872	45500900	chr6:45500872-45500900	0	GAGCCAGTTTCCCATGTGGGGGAATGTCC	1	2	9	AB2	-	.
chr6	45501819	45501850	chr6:45501819-45501850	0	GAAAGTGTTTTTAGTGGGCTGCAAGCAAGTCA	1	3	12	ABC1	-	.
chr6	45505084	45505114	chr6:45505084-45505114	0	TGACTTGTTTCCTCCCGTCTGCATCAAGTTC	1	3	11	CCD2	-	dELS,CTCF-bound
chr6	45506782	45506811	chr6:45506782-45506811	0	AGGCATGTTTCACTGCACCCGGATAATTTT	2	2	10	AA1	-	.
chr6	45507297	45507318	chr6:45507297-45507318	0	AGGTTTGTCTCAGAGCTAGGCC	1	2	2	AD3	1.0	dELS
chr6	45508417	45508446	chr6:45508417-45508446	0	AGGCTTTCTCCATGTTGGTCAGGCTGGTCT	1	2	10	AB2	1.0	.
chr6	45508656	45508686	chr6:45508656-45508686	0	TGACTTGTTTAGGGATCTTGAGAACTTACTT	1	2	11	AC2	-	.
chr6	45508728	45508752	chr6:45508728-45508752	0	AAACTATCCTTTAACAGACTTTTCT	1	2	5	AA2	-	.
chr6	45510005	45510028	chr6:45510005-45510028	0	GGACTTGCCCTTGCGAGACTGCTT	1	2	4	AB1	-	.
chr6	45510419	45510443	chr6:45510419-45510443	0	AAGTATGTCCTATTTAAACAATCTT	1	2	5	AA2	-	.
chr6	45510696	45510723	chr6:45510696-45510723	0	AGATATGTTTGAAACATGGAACTTACCC	1	2	8	AA2	2.0	.
chr6	45511752	45511780	chr6:45511752-45511780	0	AAGCATGTCTGAAAGATAGTAAGTAGCTG	1	3	9	ACC2	-	.
chr6	45514016	45514035	chr6:45514016-45514035	0	AGACTTATGCAAACTTGCTT	2	2	0	AD1	-	.
chr6	45514768	45514790	chr6:45514768-45514790	0	GGACTAGTCCTGGGAGCCTTCTT	1	2	3	AB1	-	dELS
chr6	45515502	45515534	chr6:45515502-45515534	0	AGGCAAGTCTTGTTAAGTGAGTCAAATTAGATT	1	2	13	AD1	-	.
chr6	45516436	45516458	chr6:45516436-45516458	0	GCACTAGTCTCAGAAACCAGTCT	1	2	3	BD2	-	.
chr6	45520255	45520282	chr6:45520255-45520282	0	ACACATTTCTTCCTGGAGAAGCATGTTT	2	2	8	AD1	-	.
chr6	45521150	45521173	chr6:45521150-45521173	0	AAGAATGTTTAATGAAACAAGTAT	1	2	4	AD3	-	.
chr6	45524695	45524723	chr6:45524695-45524723	0	AAACAGGTTTGGAAAAGAGGAAAAAGTCT	1	2	9	AB2	-	dELS,CTCF-bound
chr6	45528967	45528990	chr6:45528967-45528990	0	AGCCAAGCTTATAGGAGAAAGCTT	1	2	4	AD2	1.0	.
chr6	45529767	45529795	chr6:45529767-45529795	0	AGGGTAGTTTATTGAAAAGAGGCGTGCTT	1	2	9	AB2	2.0	.
chr6	45532294	45532322	chr6:45532294-45532322	0	AGGTATTTTTGGAATTCTCAGACTTGTCC	2	2	9	AA1	-	.
chr6	45537035	45537063	chr6:45537035-45537063	0	AGGAATGCCCTTTTAGGATGGAAATGTTT	1	2	9	AA2	1.0	.
chr6	45537689	45537718	chr6:45537689-45537718	0	TGACTAGTCTGTTAAGCAATAGGCAGTTCT	1	3	10	ABC2	1.0	dELS
chr6	45537753	45537785	chr6:45537753-45537785	0	GAACATTCCTGCACCAGGGCTTCAGGCTTGCTA	1	2	13	AC2	-	dELS
chr6	45539275	45539307	chr6:45539275-45539307	0	CAGCTAGTTCTTTCAGAATTTGTGAGCATGCAG	1	3	13	CCD1	-	.
chr6	45540220	45540239	chr6:45540220-45540239	0	AGAATTGCTCAGATATGCTT	1	2	0	AA2	-	.
chr6	45543711	45543743	chr6:45543711-45543743	0	TGACTAGTTTAGGATACAATGTCAAAATAGCCC	1	2	13	AC2	1.0	dELS
chr6	45543999	45544018	chr6:45543999-45544018	0	GAACATGTTGCAAAATGTTT	3	3	0	ACC2	-	dELS,CTCF-bound
chr6	45546957	45546978	chr6:45546957-45546978	0	AGGCATGTCCCTCGGTATGTCC	1	2	2	AC1	-	.
chr6	45551170	45551189	chr6:45551170-45551189	0	GGACTTGCCAGGGCTAGTTA	4	2	0	CC	-	.
chr6	45551483	45551508	chr6:45551483-45551508	0	CAGGCAGCCCAGATATAGGCTAGTCT	1	3	6	ABC1	-	.
chr6	45551956	45551983	chr6:45551956-45551983	0	GGGTGAGCTTAAGCCAGGGAACTTGTCT	1	2	8	AB4	-	.
chr6	45554797	45554819	chr6:45554797-45554819	0	GGGGTTTTCTGCAAAACTTGCTT	1	2	3	AA1	-	.
chr6	45557208	45557230	chr6:45557208-45557230	0	AAGCTCGCCCCAAAAATAAGTTC	1	2	3	AB2	2.0	.
chr6	45558106	45558126	chr6:45558106-45558126	0	TGGCTTGCTATGGGCTTCTTC	1	3	1	ACC1	-	.
chr6	45559933	45559965	chr6:45559933-45559965	0	GAGAAAGCTGATATATCTGTTGGCAACATGCTT	1	3	13	ACC1	-	.
chr6	45560151	45560177	chr6:45560151-45560177	0	CAGCTATTCTTGAAAAAGGGCTTGTCA	1	3	7	ACC2	-	.
chr6	45563556	45563585	chr6:45563556-45563585	0	AAGCCAGTTCTATTGTTAGCAAACGAGCTT	1	2	10	BB2	-	.
chr6	45565230	45565260	chr6:45565230-45565260	0	GAGCATGGTCCAGAGACTGAAGAACTAGGTT	1	2	11	DD2	-	.
chr6	45565735	45565766	chr6:45565735-45565766	0	TGTGAAGTCCTGTCAGTGTTCAGGGCATGTCC	1	3	12	ACD1	1.0	.
chr6	45566156	45566178	chr6:45566156-45566178	0	AAGTAGGCTTCACAAACATGTCT	2	2	3	AB1	1.0	.
chr6	45566221	45566240	chr6:45566221-45566240	0	TGGCTAGCTTGGGCTTCCTC	2	2	0	AC2	-	.
chr6	45566382	45566404	chr6:45566382-45566404	0	AAGCTAGTTACAGGGACCTGCCC	1	2	3	BC2	-	.
chr6	45568127	45568155	chr6:45568127-45568155	0	TGGCAAGTTCTGGGATTGCAGGCATGAGC	1	3	9	CDD3	1.0	.
chr6	45568246	45568266	chr6:45568246-45568266	0	AGACAAGTTTTACGCAAGTCC	1	1	1	D2	1.0	.
chr6	45569264	45569289	chr6:45569264-45569289	9	AAACATGTGTGGGCATGAACTAGACT	1	2	6	DD2	4.0	dELS
chr6	45570319	45570340	chr6:45570319-45570340	0	TAACTAGTTCTACTGCTAGTTT	1	3	2	CCD2	-	.
chr6	45570610	45570641	chr6:45570610-45570641	0	GAACTTGTGTATATGATGCCTGAAACTATTCT	1	2	12	AD2	-	.
chr6	45573655	45573682	chr6:45573655-45573682	0	GAAGTAGCTCAGGCTGGGGGGATTGCCT	1	2	8	AA2	1.0	.
chr6	45575419	45575446	chr6:45575419-45575446	0	TGGCTAATCCTGCTACTAGGGCAAGTCT	1	2	8	AC1	1.0	.
chr6	45575551	45575572	chr6:45575551-45575572	0	AGGCAAGTGCCAAGACTGGCTT	1	2	2	BD2	-	.
chr6	45575585	45575611	chr6:45575585-45575611	0	GGGGTGGCCTAGGACCCAAACTAGCCT	1	2	7	AB1	1.0	.
chr6	45576868	45576898	chr6:45576868-45576898	0	CGGCCAGCCCTCTCAGTCCAGGAACTTGTTG	1	3	11	BCC1	1.0	.
chr6	45577615	45577635	chr6:45577615-45577635	0	GAACTTTCCCCAAAGATGTTC	1	2	1	AA2	-	.
chr6	45578915	45578942	chr6:45578915-45578942	0	AGACAAGTCTTTCCCTTCTGACATCTTT	1	2	8	AC1	-	.
chr6	45580841	45580864	chr6:45580841-45580864	0	AGGCTAGTCCATCTAGGTTTGTGT	1	2	4	AD1	-	.
chr6	45585178	45585206	chr6:45585178-45585206	0	CCACTTGCTCAGAGCACCCAAGCTAGCTA	1	3	9	CCD1	1.0	.
chr6	45586303	45586326	chr6:45586303-45586326	0	AGAAATGCCCCAGAGAGCAAACTC	1	2	4	AA2	-	dELS,CTCF-bound
chr6	45587122	45587146	chr6:45587122-45587146	0	AGGCAAGTCAGTGGGGAAAAAGTTG	1	3	5	ACC2	-	.
chr6	45587759	45587788	chr6:45587759-45587788	1	GGACATGCCAGGTGCACACGTAGCAGGCCT	1	3	10	BCC1	1.0	.
chr6	45590314	45590343	chr6:45590314-45590343	0	AGGCATGATTTGCACCTTGCAAGCTTGCTT	1	1	10	D2	-	dELS
chr6	45590358	45590381	chr6:45590358-45590381	0	GGGGTTTTCCAAGTAGACTTGCCT	1	2	4	AA1	3.0	dELS
chr6	45590715	45590742	chr6:45590715-45590742	0	AGACATTTTTCATACTTAAGACTTTTTC	1	2	8	AA2	1.0	.
chr6	45591330	45591362	chr6:45591330-45591362	0	GAAGTTGCTTAAGCCCCCATCATAAAATTGTTC	1	2	13	AA2	-	.
chr6	45594560	45594580	chr6:45594560-45594580	0	TGGCAAACTCCTGGCAAGCCT	1	3	1	ACC2	-	.
chr6	45595326	45595356	chr6:45595326-45595356	0	GAACTTGTCAGTCTTTTTTTAAAGCTAGTTA	1	2	11	CC	1.0	.
chr6	45596389	45596414	chr6:45596389-45596414	0	CAGCTTGCTTTATCCTAGGGAAGTCA	1	3	6	ACC2	-	.
chr6	45597057	45597087	chr6:45597057-45597087	0	AGGCAAGCCCCCAGTGGTGGAAAGGATGTTC	1	1	11	A2	1.0	.
chr6	45597862	45597894	chr6:45597862-45597894	0	TGTCATGCCACTTTTCTGAACGTGAGCTTGCCC	1	3	13	CCD1	-	.
chr6	45599672	45599702	chr6:45599672-45599702	0	AGGTTTGCTGCTGGAGGGGGTTGACTTGCTT	1	3	11	ACC1	-	.
chr6	45603357	45603385	chr6:45603357-45603385	0	AAGAATGTTTAGAGCAATGGAACTAGTCC	2	1	9	A1	2.0	.
chr6	45603794	45603824	chr6:45603794-45603824	0	AGGCATGTCTTACATGGTGGCAGGCAAGAGA	1	3	11	CDD3	1.0	.
chr6	45606423	45606447	chr6:45606423-45606447	0	AAGCTTGTTCTTTAAAGACTACTGG	1	3	5	ACD2	-	.
chr6	45607782	45607813	chr6:45607782-45607813	0	TGGCTTGCTGAAAATGGATCATAGACATGTTT	1	2	12	CC	1.0	.
chr6	45608115	45608135	chr6:45608115-45608135	0	GAACATACTCGAAACATCTTC	1	2	1	AA2	-	dELS
chr6	45609618	45609645	chr6:45609618-45609645	0	AGGCATGTCCCCTCTCTGGGGCTAAGTG	1	3	8	ACD2	-	.
chr6	45610256	45610285	chr6:45610256-45610285	0	AGACTGGTCCCCCAGCTTTTAACCTTGTCT	1	2	10	BD2	1.0	.
chr6	45611037	45611066	chr6:45611037-45611066	0	GAAGAAGTTTCTAACAATTAGAGCTTGTTT	1	1	10	A1	-	dELS
chr6	45616589	45616611	chr6:45616589-45616611	0	AAACTAACTCACAGAACTAATTC	1	2	3	AA2	1.0	.
chr6	45618501	45618521	chr6:45618501-45618521	0	GGGTAAGCTCAGGGCATACCT	1	2	1	AA2	1.0	.
chr6	45619064	45619083	chr6:45619064-45619083	0	GGACTAGCCTAAGTTTTCTC	1	2	0	AA1	1.0	.
chr6	45623542	45623571	chr6:45623542-45623571	0	AGGCAAGTTAAAGAGAGTGTGAGCTTGGCA	1	3	10	CCD1	-	.
chr6	45623702	45623724	chr6:45623702-45623724	0	GGAATAATTCAAAAAACATGTTT	2	2	3	AA1	-	.
chr6	45625229	45625255	chr6:45625229-45625255	0	AGGCTAGTCTATGGCAGGAACATATCT	2	1	7	A1	-	dELS
chr6	45627998	45628023	chr6:45627998-45628023	0	GGACATGCACATGATCACACTTGTCC	1	2	6	DD2	1.0	.
chr6	45628887	45628906	chr6:45628887-45628906	0	GAGCTTGTTTGCAGATGTCC	3	2	0	AD1	-	.
chr6	45631015	45631039	chr6:45631015-45631039	0	TTGCTTGTCAACTATAAACAAGCCC	1	3	5	CCD1	-	dELS,CTCF-bound
chr6	45631568	45631600	chr6:45631568-45631600	0	AGGCTTGCCCATGTAGGTTGTGTAAGTATATTC	2	2	13	AA1	1.0	dELS
chr6	45633492	45633516	chr6:45633492-45633516	0	AAGCTTGTCCTCCAAGACCATGGTC	1	2	5	DD1	1.0	.
chr6	45635155	45635176	chr6:45635155-45635176	0	AGGCTTGCTATGTGGCAAGCTT	2	2	2	CC	-	.
chr6	45636472	45636496	chr6:45636472-45636496	0	TGGCTTGCCTAAGTAGGGTTTGTTT	1	2	5	AC2	-	.
chr6	45637955	45637982	chr6:45637955-45637982	0	AAGCTTGCCTGCTCTGAGTGGAAAGTTT	1	2	8	AC1	2.0	dELS,CTCF-bound
chr6	45640298	45640330	chr6:45640298-45640330	0	AAAATTGCTCATCAGGTTCCACAGGGCAGGTCC	1	2	13	AB3	1.0	.
chr6	45645057	45645077	chr6:45645057-45645077	0	AAGCAAGTCCTCCACTTGTCA	1	3	1	CCD2	-	.
chr6	45645423	45645442	chr6:45645423-45645442	0	CAGAATGTTCTAGCATGTTT	4	3	0	ACC1	1.0	dELS
chr6	45647214	45647239	chr6:45647214-45647239	0	AAGCAAGCTCATAATTAGACAAGCGT	1	1	6	D1	2.0	dELS
chr6	45647501	45647532	chr6:45647501-45647532	2	AGGCATGCCCAGCCGCCAGGCAGCACCTGCTT	2	2	12	BD1	-	dELS
chr6	45650868	45650894	chr6:45650868-45650894	1	AAGCATGTCTGTAGCTTCTGCATGCCT	1	2	7	CD	1.0	dELS
chr6	45652704	45652732	chr6:45652704-45652732	0	AAACAATCCCATAAAACCCATGCTTGCTT	1	2	9	AD2	-	.
chr6	45655335	45655359	chr6:45655335-45655359	0	AAACTTGCTTTTATTGAGCAGACCT	1	2	5	AB4	2.0	.
chr6	45655588	45655617	chr6:45655588-45655617	0	GCACATGCCCTCCCTCACATGGAATAGCCT	1	2	10	AD2	1.0	.
chr6	45655954	45655976	chr6:45655954-45655976	1	AGCCATGTTCCTAGGAGATGCCT	1	2	3	AD2	-	dELS,CTCF-bound
chr6	45660504	45660528	chr6:45660504-45660528	0	AAGCATTTTTCTTTGAGACATTTTT	1	2	5	AA2	-	.
chr6	45661661	45661684	chr6:45661661-45661684	0	GAACTTTTTCCATCAGAGAAGCTC	1	2	4	AA2	2.0	.
chr6	45661936	45661967	chr6:45661936-45661967	0	ACACATGTTCACAGGCAGCGGGGGATATGTTT	1	2	12	AD2	-	dELS
chr6	45662023	45662048	chr6:45662023-45662048	0	GAGCAAGTTCTGCCTTTGAAAAGCTT	1	2	6	AC1	1.0	.
chr6	45662228	45662251	chr6:45662228-45662251	0	GAGATAGCTCAGTTAAGGTAGCTC	1	2	4	AA2	-	.
chr6	45662545	45662573	chr6:45662545-45662573	0	GGGCTTGCCCGAGGTCCCATGGCATTTTC	1	2	9	AC1	1.0	.
chr6	45662850	45662873	chr6:45662850-45662873	0	CAGGATGCCTTCTTGGACTTGCTG	1	3	4	ACC1	-	dELS
chr6	45664085	45664105	chr6:45664085-45664105	0	AGAGGAGCTCAAAGCAAGTCG	1	3	1	ABC1	1.0	.
chr6	45665009	45665041	chr6:45665009-45665041	0	AAGTGTGCTTCTTTGCTAGAAGCAAACATGCTA	1	3	13	ABC1	1.0	.
chr6	45667896	45667920	chr6:45667896-45667920	0	GGGCTTGGCTCTCTGGAGCTAGCCA	1	2	5	CD	-	dELS
chr6	45667974	45667997	chr6:45667974-45667997	0	GAACATGCTGTGGGAGACTGGCCC	1	2	4	BC2	-	dELS
chr6	45668116	45668146	chr6:45668116-45668146	0	AAGCCAGCCTGCCCATAAGGCAGATAAGTCT	1	2	11	AB2	3.0	.
chr6	45670215	45670247	chr6:45670215-45670247	0	GGGGTTGTTTGTTTTATTCTTGTAAATTTGTTT	1	2	13	AA2	1.0	.
chr6	45671697	45671727	chr6:45671697-45671727	0	GAACAAGCCTTGCATCCCAGGGATGAAGCCC	1	2	11	AD1	-	.
chr6	45674925	45674948	chr6:45674925-45674948	0	TGCTTTGTTTACCTAAGCAAGCCT	1	3	4	ACD1	1.0	dELS,CTCF-bound
chr6	45676036	45676062	chr6:45676036-45676062	0	CGGCTTGTTTCCATGGTGAGCATGGCA	1	3	7	CCD1	-	.
chr6	45677598	45677619	chr6:45677598-45677619	0	CGACAGGCTTCTCAACTAGTTC	1	3	2	BCC2	1.0	dELS
chr6	45681999	45682018	chr6:45681999-45682018	0	CAACACGCTCAAGCTAGCCG	2	3	0	BCC2	1.0	dELS
chr6	45684367	45684392	chr6:45684367-45684392	0	AGGCTTGTTTGATTTTAAGCTCTTTG	1	3	6	ABC2	-	.
chr6	45687848	45687878	chr6:45687848-45687878	0	GCACTTGTCTGTGTGGTCTGAGAACCTGTCT	1	2	11	BD2	-	dELS
chr6	45689273	45689299	chr6:45689273-45689299	0	AGGCATGCCACCACACCTGGCTATTTT	1	3	7	ACC1	-	.
chr6	45690334	45690362	chr6:45690334-45690362	0	AGACTTGTTGAGAACAGAATGGCTTTCTT	1	3	9	ACC1	-	.
chr6	45694018	45694038	chr6:45694018-45694038	0	AGGCTGGTCCCGAACTTTTTT	1	2	1	AB2	1.0	.
chr6	45694626	45694645	chr6:45694626-45694645	0	CACAATGCTTGAACTAGTTC	3	3	0	ACD1	-	.
chr6	45700958	45700983	chr6:45700958-45700983	0	AAGCTGGTATGTGTGGAGACAAGCCT	1	2	6	BD1	-	.
chr6	45702410	45702433	chr6:45702410-45702433	0	GAACATCCCTGACAGAGCTTTTTC	1	2	4	AA2	-	.
chr6	45706763	45706794	chr6:45706763-45706794	0	AAGCATGTTTTGGGTGTTTATTGGGCAAAATG	1	3	12	ACD2	-	.
chr6	45707982	45708014	chr6:45707982-45708014	0	GAGCAAACCCTTTGAGCCTTACAGGCCATGCCT	1	2	13	AD2	-	.
chr6	45709575	45709597	chr6:45709575-45709597	0	AGACTAGCCTGGCCAACATGGTG	1	3	3	CCD1	2.0	dELS
chr6	45710801	45710829	chr6:45710801-45710829	0	CAGCTTGCCTGTCAAGTAGAGGCTTGGTT	1	2	9	CD	1.0	dELS,CTCF-bound
chr6	45715813	45715838	chr6:45715813-45715838	0	AGGACAGTTCTAGGAAAGACTTGTTG	1	3	6	ABC1	-	.
chr6	45721166	45721188	chr6:45721166-45721188	0	TGACATGTCTTGGGGACATGAGT	1	3	3	CDD3	1.0	.
chr6	45722099	45722131	chr6:45722099-45722131	0	AGACCAGCCTGGCCAACATGGTGAAACTTTCTC	1	2	13	AB3	-	.
chr6	45727443	45727470	chr6:45727443-45727470	0	GGGCCAGTCCAGAGGCAGGGGCTTTTCT	1	2	8	AB3	-	.
chr6	45727783	45727806	chr6:45727783-45727806	0	GGACAAGTTTCCCTGAACTGTCCA	1	3	4	ABC2	1.0	.
chr6	45728649	45728668	chr6:45728649-45728668	0	TGGCATGTTTCAGCTTGGCT	4	3	0	CCD1	1.0	.
chr6	45730935	45730956	chr6:45730935-45730956	0	AGACAAGTCAAGCAACTTTCCC	1	3	2	ACC1	-	.
chr6	45732016	45732044	chr6:45732016-45732044	0	TGACTAGTGCTGTGACCCCAGGCTAGTTC	1	2	9	CD	1.0	.
chr6	45735891	45735910	chr6:45735891-45735910	0	AAACCAGTTCCAGCAAGTTA	3	3	0	BCC1	-	.
chr6	45738347	45738367	chr6:45738347-45738367	0	AGGCTTGCCTCCAAAATGTCC	1	2	1	AC1	-	.
chr6	45739076	45739095	chr6:45739076-45739095	0	AGACAAGCCCAAGGTCGCCT	3	2	0	AB1	-	.
chr6	45741418	45741440	chr6:45741418-45741440	0	AAACATCCCCTCCAGGCAGGTTC	1	2	3	AB2	1.0	.
chr6	45741741	45741765	chr6:45741741-45741765	0	AAGAAAGCTCCAGGAAGTCTTGTCC	1	2	5	AD2	-	dELS
chr6	45742734	45742765	chr6:45742734-45742765	0	AAACATTCTTGTGTTGCCCACTGGACATATCT	1	2	12	AA2	1.0	.
chr6	45745502	45745526	chr6:45745502-45745526	0	GAGCATGTTTAAGGTAGGGTTGGCT	2	2	5	AD1	1.0	.
chr6	45745729	45745751	chr6:45745729-45745751	0	GAGGTTGCCCAGAAAGAAAGCCC	1	2	3	AA2	2.0	.
chr6	45749952	45749973	chr6:45749952-45749973	0	GAACAAGTTCAAGAGCATTTCT	2	1	2	A1	-	.
chr6	45750316	45750343	chr6:45750316-45750343	0	TAGGTAGCTTCAGGATGGGAACTAGTCA	1	3	8	ACC1	1.0	.
chr6	45751072	45751101	chr6:45751072-45751101	0	GTGAAAGTTTTCCCTGGCTGAAGCTAGCTA	1	3	10	ACD1	1.0	.
chr6	45754938	45754967	chr6:45754938-45754967	0	GGGCAAGCTGCTTTTCTCCTCAGGATGCTT	1	3	10	ACC2	-	.
chr6	45755925	45755951	chr6:45755925-45755951	0	TGACTTGCTCATTTCCAAAACTCTTCC	1	3	7	ABC2	-	.
chr6	45757321	45757347	chr6:45757321-45757347	0	AACGATGTTTCTGCCAGAAACTAGTTA	1	3	7	ACD1	1.0	.
chr6	45757912	45757943	chr6:45757912-45757943	0	AGAGTTGCCAAGAAACAGTAAGAAACATGCTT	1	2	12	AC1	-	dELS
chr6	45760616	45760644	chr6:45760616-45760644	0	TAGCAAGTCTCTTCTCAGTGAATAAGCCG	1	3	9	ACC2	1.0	.
chr6	45761691	45761710	chr6:45761691-45761710	0	TGGCTATCCCAGGCATGCCA	3	3	0	ACC2	-	.
chr6	45762097	45762117	chr6:45762097-45762117	0	TAACAAGTTGTGTACATGTTC	1	3	1	CCD2	1.0	.
chr6	45765941	45765962	chr6:45765941-45765962	0	AGGCTTGCCCCTGAACTATGCA	1	3	2	ACD2	1.0	.
chr6	45769522	45769547	chr6:45769522-45769547	0	GGATTTGTCTTCTAATAAGCTTCCCT	1	2	6	AA2	-	.
chr6	45769560	45769590	chr6:45769560-45769590	0	GAACATGACTGCTTCAGTGAGAAACTAACTT	1	2	11	AD2	-	.
chr6	45770389	45770413	chr6:45770389-45770413	0	GGGCTGGTTCTTCTGAGGCTTCTCT	1	2	5	AB2	1.0	.
chr6	45771065	45771093	chr6:45771065-45771093	0	AGATTAGCTTTAGATTAATAGATTAGCTT	1	2	9	AA2	-	.
chr6	45772579	45772611	chr6:45772579-45772611	0	TAATTTGCTTTTAGACCAAAGTCAAACATGTCA	1	3	13	ACC1	1.0	.
chr6	45777685	45777706	chr6:45777685-45777706	0	AGTCTAGCCCCAAAACTACTTT	1	2	2	AD3	-	.
chr6	45781332	45781358	chr6:45781332-45781358	0	AAACATGTCACTGAAAGTAACATGTTG	1	3	7	CCC	1.0	.
chr6	45783511	45783538	chr6:45783511-45783538	1	GAGCTTGTCTCTTTCCCTAAACAACTGA	1	3	8	ACD2	-	.
chr6	45783840	45783859	chr6:45783840-45783859	4	GAACTTGTCCAGGCAGATTC	3	2	0	AB4	1.0	dELS,CTCF-bound
chr6	45788218	45788244	chr6:45788218-45788244	0	GGAAATGCCTGGCATTAGAGCTTCTCC	1	2	7	AA2	-	.
chr6	45791893	45791920	chr6:45791893-45791920	0	CAGCAAGCTTGGCATGGAGGGCACATCT	1	3	8	ABC2	1.0	dELS
chr6	45792760	45792780	chr6:45792760-45792780	0	AAACATGCTCAGGAGTTGTAT	2	2	1	AD1	-	.
chr6	45793511	45793538	chr6:45793511-45793538	0	AAGCAATTTCCTGGAGGAAGGATAGCCT	1	2	8	AA2	1.0	.
chr6	45803830	45803853	chr6:45803830-45803853	0	AGGCTTCTCCTCCAAAGTTTGTTC	1	2	4	AA2	1.0	.
chr6	45811920	45811940	chr6:45811920-45811940	0	AGAGAAGCCTTGAACTATTTC	1	2	1	AA2	1.0	.
chr6	45812139	45812159	chr6:45812139-45812159	0	AAACTAACTCCAAACATGCCT	1	1	1	A2	2.0	.
chr6	45812824	45812856	chr6:45812824-45812856	0	GAAAGAGTTTCAAAAAGTATGATAGACTTGTTG	1	3	13	ABC1	1.0	.
chr6	45812900	45812919	chr6:45812900-45812919	0	AGGCTTGTCTTAGCATATTG	4	3	0	ACC1	-	.
chr6	45813708	45813733	chr6:45813708-45813733	0	GAGCAAGACTCTTGCAGGAAATGTCC	1	2	6	AD2	-	.
chr6	45814859	45814884	chr6:45814859-45814884	0	GAACTAGACTCTTAATAAACTTGGCT	1	2	6	DD2	-	.
chr6	45816668	45816695	chr6:45816668-45816695	0	GGCCTTGCCTCTCCCAGCAGGCTTGGTT	1	2	8	DD3	1.0	.
chr6	45817045	45817065	chr6:45817045-45817065	0	AAACTAGCCCCAAACATGTGC	2	1	1	D1	-	dELS
chr6	45818716	45818748	chr6:45818716-45818748	0	GAACATATTTTTCCCTTCCAGTGAGACTTTTTT	1	2	13	AA2	1.0	.
chr6	45820300	45820321	chr6:45820300-45820321	0	GGTAATGTCTGGGGACATGTTT	1	2	2	AD4	-	.
chr6	45820465	45820485	chr6:45820465-45820485	0	AAGCTTGTTTTAGACCAGCAT	1	2	1	BD1	1.0	.
chr6	45820842	45820863	chr6:45820842-45820863	0	AAGCAAGTTTATATGGATGTTT	2	2	2	AD1	-	.
chr6	45822861	45822888	chr6:45822861-45822888	0	AAGCTTGCTCTGGATGCTAGAGAAGTCC	1	1	8	A2	1.0	.
chr6	45823306	45823337	chr6:45823306-45823337	0	AAACATTTTTCGTTTTTTGGAGGAATTTGTTC	1	2	12	AA2	1.0	.
chr6	45828283	45828305	chr6:45828283-45828305	0	AAACATCTCTGGAAGGTTTGTTC	1	2	3	AA2	-	dELS
chr6	45831504	45831533	chr6:45831504-45831533	0	AAGCTTTCTTACATGAAATAGAGCAAGTTC	1	1	10	A2	-	dELS
chr6	45835942	45835966	chr6:45835942-45835966	0	AGGCATGTCCTTGCCCAACTAGACT	1	2	5	CD	-	dELS,CTCF-bound
chr6	45837386	45837417	chr6:45837386-45837417	0	GGGCAAGCTGGGAAGCAAGAAGGAGCATGGTA	1	3	12	CCD1	1.0	.
chr6	45841242	45841267	chr6:45841242-45841267	0	CTACTAGCCGCTAGGTGGACTTGTCC	1	3	6	CCD1	1.0	.
chr6	45841644	45841664	chr6:45841644-45841664	0	GGACATCTTTTGGGCTTTTTC	1	2	1	AA2	1.0	.
chr6	45842814	45842834	chr6:45842814-45842834	0	GAACAATCTTAGAGCAACTCT	1	2	1	AA2	-	.
chr6	45843740	45843765	chr6:45843740-45843765	0	GGACATGCTGGCTCCTGAAGATGTCA	1	3	6	ACC2	1.0	.
chr6	45844320	45844343	chr6:45844320-45844343	0	TAGCTTGTTAGGCCAAAAATGCCT	1	3	4	ACC2	-	.
chr6	45844807	45844834	chr6:45844807-45844834	0	TCAGATGCTTTGGAACAAAAACAAGTCT	1	3	8	ACD1	-	.
chr6	45847961	45847993	chr6:45847961-45847993	0	GGGATTGTTTGTTTTTTTCTTGTAAATTTGTTT	1	2	13	AA2	1.0	.
chr6	45853921	45853942	chr6:45853921-45853942	0	TGACTGGTTTTAAAACAAGTTG	1	3	2	BCC2	-	.
chr6	45855223	45855254	chr6:45855223-45855254	0	GAACTAGGTTAAATAGTATCATAGACTAGATT	1	2	12	DD2	1.0	.
chr6	45857118	45857137	chr6:45857118-45857137	0	CATTATGCTCAAGCATGTCC	3	3	0	ACD1	-	.
chr6	45859288	45859311	chr6:45859288-45859311	0	CAACATACCCTGGAGAGCTTGTTG	1	3	4	ACC2	-	.
chr6	45861600	45861625	chr6:45861600-45861625	0	AAGGTAGCTTGGAGTGAGACAGGCTC	1	2	6	AB3	-	.
chr6	45862248	45862270	chr6:45862248-45862270	0	AAGAATTTTCCACAGACTAGCTT	2	2	3	AA1	-	.
chr6	45863669	45863694	chr6:45863669-45863694	0	GAATTTGTCTTCTTGAAGAGAAGCCT	1	2	6	AA2	-	.
chr6	45867722	45867746	chr6:45867722-45867746	0	AAACAACTCCTTGGAAGGCTTGTTA	1	2	5	AC2	1.0	.
chr6	45868427	45868446	chr6:45868427-45868446	0	GGACCAGTTCATGCTTGCCT	1	2	0	BD2	1.0	.
chr6	45876487	45876510	chr6:45876487-45876510	0	TGGTTTGTTATAAAAGGCAAGTTT	1	3	4	ACC1	1.0	.
chr6	45877927	45877947	chr6:45877927-45877947	0	TGACATGTTGGTGACTTGTCT	2	3	1	CCC	-	.
chr6	45879126	45879147	chr6:45879126-45879147	0	AAAGTAGTTTCTAAGGATGCTT	1	2	2	AA2	1.0	.
chr6	45879512	45879538	chr6:45879512-45879538	0	GAGCTAGCCTGATGTTTGAACAGATTC	1	2	7	AB4	1.0	.
chr6	45882031	45882063	chr6:45882031-45882063	0	CAACAAGCCAGGCAGGGCTCATTGGAAATGCCC	1	3	13	ACC2	-	.
chr6	45882289	45882320	chr6:45882289-45882320	0	TAGCATTCCTTCAATCCAAAACAAACATGTCA	1	3	12	ACC2	1.0	.
chr6	45883745	45883765	chr6:45883745-45883765	0	AAACATGCCTGGAGGAAATCC	2	2	1	AA1	-	.
chr6	45889813	45889844	chr6:45889813-45889844	0	ACACATGTTCAAAGACATCTGCAAGGATGTTT	1	2	12	AD2	1.0	.
chr6	45891753	45891780	chr6:45891753-45891780	0	GAGAATGTTTAGGGTAGGAGAGTTGCCT	1	2	8	AA2	1.0	.
chr6	45892418	45892439	chr6:45892418-45892439	0	AAGAATGTTCTAGAGGAAGCCC	1	2	2	AA2	-	.
chr6	45898290	45898309	chr6:45898290-45898309	0	AAAATTATCCAGGCATGCTT	2	2	0	AA1	1.0	.
chr6	45898707	45898730	chr6:45898707-45898730	0	AAGCATCTTTTGTTAAGCTAGTTA	1	2	4	AC2	-	.
chr6	45899833	45899859	chr6:45899833-45899859	0	GGCCATTTCCCAAGATAAAACTAGTTT	2	2	7	AD1	-	dELS
chr6	45900787	45900817	chr6:45900787-45900817	0	AAACTAGCTCAACCACAGAAGGGACATCTAG	1	3	11	ACD2	-	.
chr6	45901147	45901167	chr6:45901147-45901167	0	AGGCCAGTTTGGGGCTTTTCC	1	2	1	AB3	-	dELS,CTCF-bound
chr6	45902826	45902855	chr6:45902826-45902855	0	AAACATGCTGAGCCCAGATCAGGCTGGCCG	1	3	10	BCC1	1.0	.
chr6	45908307	45908328	chr6:45908307-45908328	0	ATACTAGCTTTGAGGTTAGTTT	1	2	2	AD2	-	.
chr6	45910014	45910045	chr6:45910014-45910045	0	AGACATGTTCACAGACATCTGGGAACATTTTT	2	1	12	A1	-	.
chr6	45913426	45913445	chr6:45913426-45913445	0	AGGCATGCTTGGGCTCATTG	3	3	0	ABC2	1.0	.
chr6	45915518	45915541	chr6:45915518-45915541	0	GGGTTACTCTAGGGAAGCTTGTTC	1	2	4	AA1	2.0	.
chr6	45921719	45921739	chr6:45921719-45921739	0	AAGCTTGCTCTTGACTTTCCT	1	2	1	AC1	1.0	.
chr6	45921756	45921777	chr6:45921756-45921777	0	AAAGTTGCCTGGAAGCATCTCT	1	2	2	AA2	-	.
chr6	45927634	45927656	chr6:45927634-45927656	0	GAACAAGCTTTGCTAACTGGCCT	1	2	3	BC1	-	.
chr6	45928036	45928067	chr6:45928036-45928067	0	AGGCTACTCCGGCTCAGCCTGGAAACAAGCTT	1	1	12	A2	1.0	dELS,CTCF-bound
chr6	45930880	45930908	chr6:45930880-45930908	0	AGGCATACTGAAATTAACAGAACTTGCTA	1	3	9	ACC2	-	dELS,CTCF-bound
chr6	45938288	45938319	chr6:45938288-45938319	0	AGCCATGCTGCTCTCTACAGGAGGGCAAGCCT	1	2	12	CD	-	.
chr6	45938578	45938609	chr6:45938578-45938609	0	GGGCAAGTCTCATTACAGAAGAAAACAGGGTG	1	3	12	BCD2	-	.
chr6	45938874	45938905	chr6:45938874-45938905	0	GAGCCAGCTCTGCCTTGGGGGTAGACAAGTCA	1	2	12	BC2	1.0	.
chr6	45939801	45939821	chr6:45939801-45939821	0	CAGCTAATTAAAAACAAGTTT	1	3	1	ACC2	2.0	.
chr6	45941268	45941297	chr6:45941268-45941297	0	AGGCAGGCTCAGATGACAAAGAGCATCCCT	1	2	10	AB2	1.0	.
chr6	45941463	45941484	chr6:45941463-45941484	0	TGACATGCCTATGGGCAAATTG	2	3	2	ACC1	-	.
chr6	45941979	45942000	chr6:45941979-45942000	0	AAAGTTCCCTCTGAGCTTGCCT	1	2	2	AA1	-	.
chr6	45942402	45942434	chr6:45942402-45942434	0	AAACTTGCTCATGTGGGAACCCAGGGCTTGGAC	1	2	13	DD4	-	.
chr6	45947395	45947425	chr6:45947395-45947425	0	AGACTGGTTCAAGAGGTGAAGGGACTGGCTC	1	2	11	BB2	-	.
chr6	45947977	45947997	chr6:45947977-45947997	0	AGGCTTATTTGGAGCATGACT	1	2	1	AD2	-	.
chr6	45948609	45948633	chr6:45948609-45948633	0	GAACAAGTCTAGCTTGGGTAAATTT	1	2	5	AA1	-	.
chr6	45949479	45949506	chr6:45949479-45949506	0	CAACATGCCTGTCAGGTGAAACAGATTT	1	3	8	ABC2	-	dELS
chr6	45952974	45953006	chr6:45952974-45953006	0	AAACTAGTTTCTATGGAGGATACAAACAAACTT	1	1	13	A1	2.0	.
chr6	45953903	45953923	chr6:45953903-45953923	0	GAGAATGCTCTAGACTTGGCT	1	2	1	AD3	-	.
chr6	45954122	45954148	chr6:45954122-45954148	0	AAATTAGCCTGTCATGGTGGCATGTTT	1	2	7	AC2	-	.
chr6	45955662	45955689	chr6:45955662-45955689	0	AGGATTGCTCTAACAATTAGAAATGCTT	1	2	8	AA2	1.0	.
chr6	45956107	45956135	chr6:45956107-45956135	0	AGGCTTTTTTAGGTCTGAAAAGCAAGTCC	1	1	9	A2	-	.
chr6	45956912	45956931	chr6:45956912-45956931	0	AAGCATGCTCAGACAGGTGG	3	3	0	BCD2	-	.
chr6	45957310	45957337	chr6:45957310-45957337	0	TAACTTGTTTATTTCTCCTGAGAAGCCT	1	3	8	ACC2	-	.
chr6	45963565	45963587	chr6:45963565-45963587	0	GAACTTACCTTGAGAACATGACT	1	2	3	AD2	2.0	dELS
chr6	45963712	45963732	chr6:45963712-45963732	0	AGGCTTGCTTGGCTCAAGTCT	1	2	1	DD1	1.0	dELS
chr6	45967236	45967260	chr6:45967236-45967260	0	GGGCATCTTTACCAAGGGCCAGCTT	1	2	5	AB2	-	.
chr6	45968535	45968559	chr6:45968535-45968559	0	AAACTAGCTCACACAATGGATGCCC	2	2	5	AD1	1.0	.
chr6	45970781	45970802	chr6:45970781-45970802	0	GAATGTGCCCTTGAGCAAGTCA	1	3	2	ABC1	-	.
chr6	45972090	45972112	chr6:45972090-45972112	0	AAACAAGGCTTAGAAACAAATTT	1	2	3	AD2	-	.
chr6	45973136	45973160	chr6:45973136-45973160	0	GAGCATGTTCATCTCGAACAGGCCC	2	1	5	B1	-	.
chr6	45977662	45977689	chr6:45977662-45977689	0	CAGCTTGCCCACCTCCTCTGACTAGGCT	1	3	8	CCD1	-	.
chr6	45981468	45981495	chr6:45981468-45981495	0	AGGCTTGTGCTTTGCAGTGGGCAAATCT	1	2	8	AD2	1.0	.
chr6	45982308	45982334	chr6:45982308-45982334	0	AAGCTTGTTCATCTCTAAGGCATTTCC	2	1	7	A1	-	.
chr6	45985527	45985558	chr6:45985527-45985558	0	GGAAATGCTTCTGTGTCCCTCCAGACCTGCTC	1	2	12	AB2	1.0	.
chr6	45987374	45987394	chr6:45987374-45987394	0	AAACATGTTGTACACATGTCT	2	2	1	CD	1.0	.
chr6	45988238	45988263	chr6:45988238-45988263	0	AAGCAAGTCCAAAACCTAGCAAGGCA	1	3	6	CCD1	1.0	.
chr6	45990522	45990544	chr6:45990522-45990544	0	ACACAAGCTCTCTGAGCCTGCCT	1	2	3	BD2	-	.
chr6	45991276	45991300	chr6:45991276-45991300	0	TTGCTAGTCCTAAAAAAGCAAGCTA	1	3	5	CCD1	1.0	dELS,CTCF-bound
chr6	45992095	45992127	chr6:45992095-45992127	0	AGGCAAGCCCCTTCCCCACTCTCAGGCCATTCT	1	2	13	AB1	1.0	.
chr6	45992709	45992731	chr6:45992709-45992731	0	AAGGACGCTTTGTAAACATGTTT	2	2	3	AB1	1.0	.
chr6	45993363	45993395	chr6:45993363-45993395	0	AGGCAAGACTTTATTCAACAATCAATCAAGCTC	1	2	13	DD2	-	.
chr6	45993941	45993966	chr6:45993941-45993966	0	GGGGAAGTTTTATTTTAAGAAAGTTC	1	2	6	AA2	1.0	.
chr6	45996643	45996675	chr6:45996643-45996675	0	AAACAAATTTACAGGAAAAAAACAAACAACCCC	1	2	13	AA2	-	.
chr6	46001007	46001032	chr6:46001007-46001032	0	AGGCATTCCCTTTGAGAGGCATTTTT	1	2	6	AA2	-	dELS
chr6	46001049	46001079	chr6:46001049-46001079	0	AAAGTTGCCTCGCCCTAGTTAGAGCAATTCT	1	2	11	AA2	-	dELS
chr6	46004276	46004296	chr6:46004276-46004296	0	AGACTAGCTCCAAACCTGCTT	1	1	1	B2	1.0	.
chr6	46005575	46005596	chr6:46005575-46005596	0	CAGCTTGCCATCAGAGATGCTT	1	3	2	ACC2	1.0	.
chr6	46006525	46006544	chr6:46006525-46006544	0	GGACACATCCGGGCTTGTCT	3	2	0	AB1	1.0	.
chr6	46006977	46006998	chr6:46006977-46006998	0	AGACATTTTTTAAAGCAAGTCC	1	1	2	A2	1.0	.
chr6	46007436	46007457	chr6:46007436-46007457	0	AGGCTTCTTCCAAGGCATGCAC	1	2	2	AD2	-	.
chr6	46007813	46007835	chr6:46007813-46007835	0	AAACTTACCCTTAAAGCAAGTCA	1	2	3	AC2	-	.
chr6	46013533	46013555	chr6:46013533-46013555	0	GAGCTAGCCATGAAGGCCTGCCT	1	2	3	BC2	-	dELS,CTCF-bound
chr6	46016989	46017014	chr6:46016989-46017014	0	GAACATTCTCTCTATCAAACATCTTT	1	2	6	AA2	2.0	.
chr6	46017061	46017093	chr6:46017061-46017093	0	GGACTTGCTGAGTTGTAGTGTATAAGAATGCTC	1	2	13	AC2	1.0	.
chr6	46019850	46019881	chr6:46019850-46019881	0	GAGCCAGCTCACCAAGAAGATAGAACAACCTT	1	2	12	AB3	-	.
chr6	46024461	46024492	chr6:46024461-46024492	0	GGGTATGTTCCTAGAGCTCTTTGAACTATCCC	1	2	12	AA2	1.0	.
chr6	46026280	46026305	chr6:46026280-46026305	0	GAACATGTCTGTATTTAAGCTGTTTT	1	2	6	AB4	2.0	.
chr6	46034310	46034334	chr6:46034310-46034334	0	AGACAAGCTGCTTATTAGAAAGCCT	1	3	5	ACC2	1.0	.
chr6	46035141	46035163	chr6:46035141-46035163	0	CGGGAAGTTTAAGTGACATGTCT	1	3	3	ACC1	1.0	.
chr6	46036031	46036055	chr6:46036031-46036055	0	AAGCATGCCCTGCCCAGAGTTGGTT	2	2	5	AD1	-	.
chr6	46036826	46036856	chr6:46036826-46036856	0	TAGCTTGTTTCAAAAATAATAAGGGAAGTCT	1	2	11	AC2	-	.
chr6	46038712	46038737	chr6:46038712-46038737	0	AGATTGGTTCATCTGGGGACATGCCT	2	2	6	AB1	1.0	.
chr6	46041254	46041285	chr6:46041254-46041285	0	AAGCTTTTTCTTTATATTTCCAAAATAAGTTT	1	2	12	AA2	-	.
chr6	46044649	46044672	chr6:46044649-46044672	0	GAAAATGCTTCTGGGAACTTACTT	1	2	4	AA2	-	.
chr6	46045203	46045224	chr6:46045203-46045224	0	AAACAAGTTTGAAAACAATTAC	1	2	2	AD4	-	dELS
chr6	46045869	46045888	chr6:46045869-46045888	0	ATGCAATTTTGAACATGTTC	3	2	0	AD1	1.0	.
chr6	46046153	46046184	chr6:46046153-46046184	0	AAACTTGCCTTGCTTACCCCTGAGTAATGCTT	2	2	12	AD1	-	.
chr6	46046644	46046673	chr6:46046644-46046673	0	AACCATGTCCATTTCTGTTTAGAGTAGTTT	1	2	10	AD2	1.0	.
chr6	46047463	46047483	chr6:46047463-46047483	0	AAGCTAGTCTGTGGGAAGTTC	1	2	1	AC1	-	.
chr6	46052045	46052073	chr6:46052045-46052073	0	GGGCTAGCATGACACTGATAAATTAGTCT	1	2	9	AD2	-	.
chr6	46055002	46055031	chr6:46055002-46055031	0	AGAGATGTTCCCTTTTCTGTAAACTTTTCT	1	2	10	AA2	3.0	.
chr6	46060743	46060771	chr6:46060743-46060771	0	AAGCCTGCTTCCTTCATGAAAGCTTCCTT	1	2	9	AB3	-	.
chr6	46062569	46062591	chr6:46062569-46062591	0	GGACATGCCTTCGAGCCCAGTTT	2	2	3	BD1	-	dELS
chr6	46065021	46065043	chr6:46065021-46065043	0	AAACATGTATAAAGAAATTGTCT	1	2	3	AD2	-	.
chr6	46066235	46066264	chr6:46066235-46066264	0	AAACCTGCTGCTGCTCAACAGGACTTGTCA	1	3	10	BCC1	-	.
chr6	46066382	46066408	chr6:46066382-46066408	0	TAGCTGGTTTGTCACCAGGACTTGCCA	1	3	7	BCC2	-	.
chr6	46069861	46069889	chr6:46069861-46069889	0	AAGCTTATCCACCATGATCAAGTAAGCTT	1	2	9	AA2	1.0	.
chr6	46070047	46070072	chr6:46070047-46070072	0	AAACTAGGTATCAAAGGAACATGCCT	1	2	6	CD	2.0	.
chr6	46074543	46074574	chr6:46074543-46074574	0	AAACTTGTTCAGTGCACAACCTGTGCATCCCC	2	2	12	AD1	-	.
chr6	46075604	46075625	chr6:46075604-46075625	0	AAACCTGCTCTAAGACATATTC	2	2	2	AB3	1.0	.
chr6	46075944	46075967	chr6:46075944-46075967	0	GGGCTTTCCCTTCAAAACAATCCC	1	2	4	AA2	-	.
chr6	46077278	46077299	chr6:46077278-46077299	0	TGACATTCTCACCAACATGTCT	1	3	2	ACC2	1.0	.
chr6	46079238	46079263	chr6:46079238-46079263	0	GGGCAAGCTAGTGACAGAGATAGCCT	1	2	6	AC2	1.0	pELS,CTCF-bound
chr6	46079321	46079353	chr6:46079321-46079353	0	TCACAAGCTTTGGTTTCACTTTTAAACATGTTG	1	3	13	CCD1	-	pELS,CTCF-bound
chr6	46081392	46081424	chr6:46081392-46081424	0	TGACAAGCTTCAGAACATTTGATGGGCATCTTG	1	3	13	ACC1	-	pELS
chr6	46084815	46084843	chr6:46084815-46084843	0	TGGCTTGCCTTGCTAGATTGGGGAAGTTC	1	2	9	AC2	-	.
chr6	46085916	46085939	chr6:46085916-46085939	0	TGCTTTGTTTACCTAAGCAAGCCT	1	3	4	ACD1	-	.
chr6	46089398	46089429	chr6:46089398-46089429	0	TAACATGCTTCAGGAGGTTAAGGAACATTCTA	1	3	12	ACC1	-	.
chr6	46090363	46090383	chr6:46090363-46090383	0	GGTCTAGGTCAGAGCTAGTTC	1	2	1	DD1	1.0	CTCF-only,CTCF-bound
chr6	46090893	46090923	chr6:46090893-46090923	0	CAGCAAGTTTTGGCCAAAGATGGGCAACTCT	1	2	11	AC2	-	.
chr6	46092315	46092343	chr6:46092315-46092343	0	AGACTTGCTAGAGAAACAAGAACAAGATA	1	3	9	CCD1	1.0	.
chr6	46096502	46096527	chr6:46096502-46096527	0	AGACTCTTCTTCCAAAGGGCTTGCTC	1	2	6	AB1	-	.
chr6	46098502	46098524	chr6:46098502-46098524	0	AAATATGTTTTTAGAAAAAGCTT	1	2	3	AA2	2.0	.
chr6	46099504	46099532	chr6:46099504-46099532	0	AAACATACTTTTCAGAAATGGACATGCAC	1	2	9	AD2	1.0	.
chr6	46099681	46099706	chr6:46099681-46099706	0	AATCTAGTTCTGTAGTAAAATAGTTT	1	2	6	AD2	1.0	.
chr6	46101229	46101248	chr6:46101229-46101248	0	AAACATGCCTCAGAAAGCTG	3	3	0	ACC2	-	.
chr6	46104423	46104442	chr6:46104423-46104442	0	GAGTTTGTCTTAACAAGTCC	2	2	0	AC2	2.0	dELS
chr6	46108595	46108617	chr6:46108595-46108617	0	CACCATGTTGGCCAGGCTTGTCT	1	3	3	CCD1	-	.
chr6	46109872	46109893	chr6:46109872-46109893	0	AAAAGAGTCTTGGAACATGTCT	3	2	2	AB4	-	.
chr6	46111450	46111481	chr6:46111450-46111481	0	AAAGATGTTTGCCATATATAGAGGCCTAGCCC	1	2	12	AD2	-	.
chr6	46111886	46111909	chr6:46111886-46111909	0	AGAGAAGTTTCCCTGCACAAGTTC	1	2	4	AD2	-	.
chr6	46115910	46115939	chr6:46115910-46115939	0	AAGCTGGCCTTAAAAAGTTCAAGGAAGTTC	1	2	10	AB2	-	.
chr6	46116944	46116969	chr6:46116944-46116969	0	GGGCATGCTTATTTACAGACCAGTTG	1	2	6	BC1	-	.
chr6	46124716	46124748	chr6:46124716-46124748	0	AAACAAATTTACAAGAAAAAAACAAACAACCCC	1	2	13	AA2	1.0	.
chr6	46125939	46125966	chr6:46125939-46125966	0	AGGCATGTCCCCATCACTGAACTAATTC	2	1	8	A1	-	.
chr6	46129602	46129621	chr6:46129602-46129621	0	AAGCTTCTCCAGACTTGTGC	2	2	0	AD2	-	.
chr6	46130639	46130664	chr6:46130639-46130664	0	GAACTAATTTCCTGGAAAACAAGCCA	1	2	6	AC2	-	.
chr6	46131999	46132027	chr6:46131999-46132027	0	GGGGTTGTTTTTTTCTTGTAAATTTGTTT	1	2	9	AA2	-	.
chr6	46133911	46133943	chr6:46133911-46133943	0	AGACTTGTTAACTTGCTATTACTGGACTTGTAA	1	3	13	CCD1	-	.
chr6	46139746	46139770	chr6:46139746-46139770	0	GAAGGTGTTTTGGTAGAGCATGTTA	1	3	5	ABC1	-	.
chr6	46139770	46139798	chr6:46139770-46139798	0	AAAAATGTTTTTATCACAAAAACATTTCC	1	2	9	AA2	-	.
chr6	46141739	46141771	chr6:46141739-46141771	0	GAAAATGTATAGGGGTGAGTTACAGGCTTGCCT	2	2	13	AD1	1.0	.
chr6	46143212	46143239	chr6:46143212-46143239	0	AAGCAAGTTATTTTGTCCTAAAAAGTCT	1	3	8	ACC2	1.0	.
chr6	46144993	46145017	chr6:46144993-46145017	0	AAACTAGGTTGTGACAGACTAGATT	1	2	5	DD2	-	.
chr6	46145954	46145979	chr6:46145954-46145979	0	GAAAAATCTTATAGTAAAACTAGCCT	1	2	6	AA1	1.0	.
chr6	46149843	46149866	chr6:46149843-46149866	0	AAACAAGTCTCAGTAAATAATCTC	1	2	4	AA1	-	.
chr6	46154287	46154316	chr6:46154287-46154316	0	AGGCATGTCGCCTGGAAATAGGGATTGTTT	1	2	10	AC2	2.0	.
chr6	46154522	46154548	chr6:46154522-46154548	0	GAGATAGTTTCCTTTCCTAACTTGCTA	1	3	7	ACC1	1.0	.
chr6	46154762	46154793	chr6:46154762-46154793	0	TAAGTTGTTGAATTTATGAGGTAAACTTGTTC	1	3	12	ACC1	-	.
chr6	46159442	46159470	chr6:46159442-46159470	0	GGGTAAGTTCATAGCTACAAAGCAAGCCA	1	2	9	AC2	-	.
chr6	46159863	46159891	chr6:46159863-46159891	0	AGGAAAGTCTTTCTTTTCAGGGCTTCCTC	1	2	9	AA2	1.0	.
chr6	46161871	46161894	chr6:46161871-46161894	0	AAACAATCTTTGACAAACAATCTC	1	2	4	AA2	-	.
chr6	46164236	46164268	chr6:46164236-46164268	0	AAACAAATTTACAAGAAAAAAACAAACAACCCC	1	2	13	AA2	-	.
chr6	46164637	46164666	chr6:46164637-46164666	0	GAGCAAGCCCTCTAACATAAGAGCTACCTG	1	2	10	AC3	1.0	.
chr6	46166423	46166451	chr6:46166423-46166451	0	AGGCATGTGTCACCACACCAGGCTATTTT	1	2	9	AD2	1.0	.
chr6	46166790	46166810	chr6:46166790-46166810	0	GAGCATGTCTGAGTCATGTTG	2	2	1	CD	2.0	.
chr6	46169881	46169906	chr6:46169881-46169906	0	AGACATTTCTTAAACTGAAATTGTTT	1	2	6	AA2	-	.
chr6	46171989	46172012	chr6:46171989-46172012	0	AAACTACCCTGAAAGAATTTGTCC	1	2	4	AA2	1.0	.
chr6	46173316	46173339	chr6:46173316-46173339	0	AGTCTTGTTTTTCAGAACTAGACT	1	2	4	DD3	1.0	.
chr6	46173994	46174014	chr6:46173994-46174014	0	TGGCTTGCTGCAGCCTAGCTC	1	3	1	CCD2	1.0	dELS
chr6	46176384	46176404	chr6:46176384-46176404	0	TAATTTGCTCAAAGCTAGTCC	1	2	1	AC3	-	.
chr6	46178256	46178275	chr6:46178256-46178275	0	GGGCATTTCAAAACTTGCCA	3	3	0	ACC2	-	.
chr6	46183360	46183391	chr6:46183360-46183391	0	AAGAATGTTTCAGCAGCTACCTGGGCATCCCT	1	2	12	AA2	-	.
chr6	46188045	46188065	chr6:46188045-46188065	0	AAAGAAGTTCAAGGCTTGCAC	1	2	1	AD3	-	.
chr6	46188740	46188771	chr6:46188740-46188771	0	AGAATTGCTTTGAGGGTGTTGGAGATATGTCT	1	2	12	AA2	-	.
chr6	46190612	46190638	chr6:46190612-46190638	0	TGACAAGTTTGAAGAAAGAACATGTAC	1	2	7	CD	1.0	.
chr6	46191200	46191219	chr6:46191200-46191219	0	GGGGTAGTCCAGTCTTGCTT	2	2	0	AD2	3.0	.
chr6	46198386	46198416	chr6:46198386-46198416	0	AAGCATGTCTCACATGGTGGCAGACAAGAGA	1	3	11	CDD3	-	.
chr6	46201022	46201043	chr6:46201022-46201043	0	AAACAAGCAAAAAAACTAGTTA	1	3	2	CCD2	-	.
chr6	46206175	46206204	chr6:46206175-46206204	0	ATGCTAGCCTCACGATACTGGAATAAGCCT	1	2	10	AD2	2.0	.
chr6	46206383	46206409	chr6:46206383-46206409	0	AAGAATGTGCTTGTGGAAGACAAGTCT	2	2	7	AD1	-	.
chr6	46206899	46206921	chr6:46206899-46206921	0	TGGCTAGCTGCTTGGACTTGCCC	1	2	3	CC	-	.
chr6	46209418	46209439	chr6:46209418-46209439	0	AGAAAAGCCTCTAAACAAGGTT	1	2	2	AD3	-	.
chr6	46211231	46211253	chr6:46211231-46211253	0	AGACAAGTCCTAGGAATTTGGCC	1	2	3	AD1	-	.
chr6	46213069	46213101	chr6:46213069-46213101	0	GGGGTTGTTTGTTTTATTCTTGTAAATTTGTTT	1	2	13	AA2	-	.
chr6	46214664	46214687	chr6:46214664-46214687	0	AAGAAACCCCACTTAAGCTTGTTT	1	2	4	AA1	1.0	.
chr6	46215465	46215495	chr6:46215465-46215495	0	GAACATGCTTTGAGTACCAAGGACTTAGCTT	2	2	11	AD1	-	CTCF-only,CTCF-bound
chr6	46218038	46218069	chr6:46218038-46218069	0	AAGCTATCTTCAAGCCTAATGTGGGCAAGACC	1	2	12	AD2	-	dELS,CTCF-bound
chr6	46219503	46219531	chr6:46219503-46219531	0	AGGCCAGTTTTGACTTTCTTAGCTTGCTA	1	3	9	BCC1	-	.
chr6	46219814	46219837	chr6:46219814-46219837	0	TGAATTGCTCCCAGAGGCATGTTA	1	3	4	ACC1	1.0	.
chr6	46222376	46222405	chr6:46222376-46222405	0	AAATCAGTCTCTATCACCCTGGACAAGCCT	1	2	10	AB4	-	.
chr6	46226229	46226257	chr6:46226229-46226257	0	AGGTTTGTTCTTTTGGCTTAGGATTGTCT	1	2	9	AA2	2.0	.
chr6	46226296	46226328	chr6:46226296-46226328	0	AAAGTAGTTTTTCCAGTTCTGTGAAGAAAGTCC	1	2	13	AA2	-	.
chr6	46229316	46229339	chr6:46229316-46229339	0	TGACTTGCTAGGTTGGGGAAGTTC	1	3	4	ACC2	-	.
chr6	46229712	46229740	chr6:46229712-46229740	0	GAACTTCCTCCTTTAGCTTGGAGAAGTTT	1	2	9	AA2	2.0	.
chr6	46230317	46230336	chr6:46230317-46230336	0	GTGCAAGTCTGAAGAAGTTT	2	2	0	AD2	-	.
chr6	46237023	46237049	chr6:46237023-46237049	0	AGGCTTGCCTGACTTCAAAGAATGTGT	2	2	7	AD1	1.0	.
chr6	46241036	46241064	chr6:46241036-46241064	0	AGGCATTTTCAGTGACAATGAACATGACC	1	2	9	AD2	-	.
chr6	46242221	46242249	chr6:46242221-46242249	0	CTAGAAGTTTTCAGGAATTGGACTTGTCC	1	3	9	ACD1	-	.
chr6	46244468	46244488	chr6:46244468-46244488	0	AAGGGTGTCTGGAACTTGCCC	1	2	1	AB4	-	dELS
chr6	46245261	46245284	chr6:46245261-46245284	0	AGGAAACCTCCAGTGAGCTTGCTC	1	2	4	AA1	1.0	.
chr6	46248515	46248538	chr6:46248515-46248538	0	TAACTTGCTCTGGTAGGCAGCTCT	1	3	4	ABC2	-	.
chr6	46249065	46249095	chr6:46249065-46249095	0	AAACATGCCTGAATGATTTATAATCTTGGTC	1	2	11	DD1	-	.
chr6	46250323	46250349	chr6:46250323-46250349	0	AAACTAGTATATGTTATAAGCTAGTGT	1	2	7	DD2	-	.
chr6	46252065	46252092	chr6:46252065-46252092	0	ACAGTTGTCCAAGAATAGGGACTTGCTA	1	3	8	ACD1	-	.
chr6	46258652	46258675	chr6:46258652-46258675	0	GAGCAAGTTCCATGATCCATGTTC	1	2	4	DD1	-	.
chr6	46260488	46260508	chr6:46260488-46260508	0	GGGATTGCTTGGAACCTGTCC	1	2	1	AB2	3.0	.
chr6	46263205	46263233	chr6:46263205-46263233	0	GAATTTGTTCTTTTCTTCAAAGCTATCCT	1	2	9	AA2	1.0	dELS
chr6	46267031	46267051	chr6:46267031-46267051	0	AAACAGGTCTAGGATAAGTTT	1	2	1	AB2	1.0	.
chr6	46269923	46269950	chr6:46269923-46269950	0	GAGCTATCCCTGGGGAGGGAGCATGGCC	1	2	8	AD2	-	.
chr6	46270744	46270771	chr6:46270744-46270771	0	AAGCAAGCTGCTGTGGTGTGAGTTGCCC	1	3	8	ACC2	1.0	.
chr6	46276363	46276389	chr6:46276363-46276389	0	ACACAAGCTCTGAGGAGAGACAAGCCC	1	1	7	D1	1.0	.
chr6	46279168	46279199	chr6:46279168-46279199	0	AAACTTGATTAATAAAAGCCAAAGTCTTGCTT	1	2	12	DD2	-	.
chr6	46279351	46279375	chr6:46279351-46279375	0	AGTCTTGCTCTCGAGAGGTTTGCTT	1	2	5	AD2	-	.
chr6	46281181	46281211	chr6:46281181-46281211	0	GAATTAGCTTGACATTTCAACAGGCATGCGC	1	2	11	AD3	1.0	dELS
chr6	46281389	46281409	chr6:46281389-46281409	0	ATGAATGTTTTAAACAAGTTT	1	2	1	AD4	1.0	dELS
chr6	46286687	46286719	chr6:46286687-46286719	0	AGACATGCCCAGGCAGTTAGAAAGAGCACTTCA	1	3	13	ABC2	-	.
chr6	46288293	46288323	chr6:46288293-46288323	0	AGACCAGCTTTCTTGGCTCTGAGGCTTATTC	1	2	11	AB3	-	.
chr6	46288928	46288947	chr6:46288928-46288947	0	CATCAAGCTCGGGCTAGTTA	3	3	0	CCD1	1.0	.
chr6	46289000	46289029	chr6:46289000-46289029	0	AGACTTGCCTATTTAAAGCAGAACTATTTC	1	1	10	A1	2.0	dELS
chr6	46289111	46289143	chr6:46289111-46289143	0	GAGCTAGTTTAACAGGGAGCACAGGGCAACACC	1	2	13	AD4	1.0	dELS
chr6	46290040	46290059	chr6:46290040-46290059	0	GAGCATGGCAGGGCTTGCTT	4	2	0	CD	2.0	.
chr6	46294226	46294251	chr6:46294226-46294251	0	TAGCAAGTAAACATGAAAACATGCTC	1	3	6	CCD2	-	.
chr6	46295738	46295757	chr6:46295738-46295757	0	GAAGAAACCCAAGCAAGTTT	1	2	0	AA1	1.0	.
chr6	46297801	46297827	chr6:46297801-46297827	0	AAGTTAGTTCAAATTAAAGTCTAGTTT	1	2	7	AD2	-	.
chr6	46298008	46298029	chr6:46298008-46298029	0	AAACTAGTTTGAAAGCTTTATT	1	2	2	AD4	1.0	dELS
chr6	46301552	46301575	chr6:46301552-46301575	0	GAACAAGACTGACAAAGCTTGTTC	1	1	4	D2	1.0	dELS
chr6	46303886	46303905	chr6:46303886-46303905	0	GGGCTATTATGAACAAGCCT	2	2	0	AD1	-	.
chr6	46304795	46304820	chr6:46304795-46304820	0	AAACAAGTCTGATATATATCAAGCCC	1	2	6	CD	-	.
chr6	46307884	46307903	chr6:46307884-46307903	0	GGCTTTGTTCAAGCAAGTTG	2	3	0	ACD1	-	.
chr6	46308734	46308763	chr6:46308734-46308763	0	GTACTTTTCTGGCAAAGAGCAGACTTGCTC	1	2	10	AD1	1.0	.
chr6	46309087	46309114	chr6:46309087-46309114	0	GGGTAAGCCTGCTGTTCAGGAGAAGTTT	1	2	8	AA2	-	.
chr6	46309680	46309712	chr6:46309680-46309712	0	GTGCTTGCTCTATGAAAAGGACAGACCTAGCTC	1	2	13	DD2	2.0	.
chr6	46309929	46309955	chr6:46309929-46309955	0	AAGCTAATTTTTAGATAGAACTGGTCC	1	2	7	AB2	1.0	.
chr6	46312932	46312957	chr6:46312932-46312957	0	GAGCCACTCCTCTGCTGAACATGCTT	2	2	6	AB1	1.0	.
chr6	46314636	46314661	chr6:46314636-46314661	0	AAGCATTACTGCGGTGAAACAAGTCC	2	2	6	AD1	1.0	.
chr6	46315269	46315299	chr6:46315269-46315299	0	AGAAAAGCCCCTGCCCTCATGAAGCTTGCAT	1	2	11	AD3	-	.
chr6	46315428	46315460	chr6:46315428-46315460	0	GGAACAGCTCTATGATGAGTGAGGAGCAAGCCA	1	3	13	ABC1	1.0	.
chr6	46315506	46315527	chr6:46315506-46315527	0	AGGCAAGTTCCAAGGGATGCTT	1	1	2	A2	-	.
chr6	46319480	46319508	chr6:46319480-46319508	0	AAAGATTCTTTAAACAGATAAACAAGTTT	2	2	9	AA1	-	.
chr6	46321398	46321427	chr6:46321398-46321427	0	ACACATGTTTTTGAATGAATGAACAAATCT	1	2	10	AD3	-	.
chr6	46321898	46321918	chr6:46321898-46321918	0	GAGCTTACTCTAGACAATTCT	1	2	1	AA2	-	.
chr6	46322653	46322679	chr6:46322653-46322679	0	GGGGATGCCTATTAAACAAACAAGACT	1	2	7	AD3	-	.
chr6	46323815	46323835	chr6:46323815-46323835	0	AAGCATATTTTAAACTTTTTC	1	2	1	AA2	2.0	.
chr6	46324574	46324593	chr6:46324574-46324593	0	TAAGAAGCTTCAGCTAGTTC	3	3	0	ACC1	-	.
chr6	46326385	46326412	chr6:46326385-46326412	0	GAGCTTGTCAGATCCTCGGGGCTTGACT	1	2	8	CD	-	pELS
chr6	46333150	46333180	chr6:46333150-46333180	0	GGGGTTGTTTTTTTTTCTTGTAAATTTGTTT	1	2	11	AA2	-	.
chr6	46338648	46338673	chr6:46338648-46338673	0	AGATTTGGCTTTGTGTGAACTAGTTC	1	2	6	AD1	1.0	.
chr6	46340384	46340407	chr6:46340384-46340407	0	AGAGTTGTTTCTGAAAAGTTGTTT	1	2	4	AA2	-	.
chr6	46341421	46341441	chr6:46341421-46341441	0	AATCATGTTTTAAGAAAGTTT	1	2	1	AD2	2.0	.
chr6	46341467	46341498	chr6:46341467-46341498	0	AAGCTGTCCTGGGCCATAGGTTGGACAAGCTT	1	2	12	AB1	-	.
chr6	46343770	46343797	chr6:46343770-46343797	0	AGACATATGTTGATACAAAAGCTTGTTT	2	2	8	AD1	-	.
chr6	46345370	46345391	chr6:46345370-46345391	0	GAACAACTCCGAAAACAAACTT	1	2	2	AA2	1.0	.
chr6	46345893	46345925	chr6:46345893-46345925	0	TAACATGCTCTTTTAAAGTAAATGAACAAATAT	1	3	13	ACD2	1.0	.
chr6	46350937	46350958	chr6:46350937-46350958	0	TAACTTGACCTTGGGCTAGTCA	1	3	2	CCD2	-	.
chr6	46353238	46353270	chr6:46353238-46353270	0	GAGCTTCTTCCTGGTAGTTTTTGAGACAAGCAC	1	2	13	AD2	-	.
chr6	46353709	46353730	chr6:46353709-46353730	0	GAAAAAGTATGGAAACTTGCCC	1	2	2	AD1	-	.
chr6	46355420	46355446	chr6:46355420-46355446	0	AAGGAAGCCTGCCACCTGGGCTAGTGT	1	2	7	AD3	-	.
chr6	46356288	46356319	chr6:46356288-46356319	0	GGACAAGTCTGGGGTCAGTGATGGGCCTCTCT	1	2	12	AB1	-	.
chr6	46358333	46358356	chr6:46358333-46358356	0	GGGCTTCCCTGGGACAGCTTGCTC	1	2	4	AC2	-	.
chr6	46361068	46361088	chr6:46361068-46361088	0	GATCTTGTTTCAAACAAATTT	1	2	1	AD3	-	.
chr6	46362738	46362762	chr6:46362738-46362762	0	AGACAAGTTACTTTGCAGCAATTCC	1	3	5	ACC1	1.0	.
chr6	46363929	46363958	chr6:46363929-46363958	0	AAATTTGGTTAATGCATGCAAAACTTGCTT	1	2	10	AD1	1.0	.
chr6	46364803	46364833	chr6:46364803-46364833	0	TGGCATGCCAAGGTTCCTGGAAGAAATGCCC	1	3	11	ACC2	1.0	.
chr6	46365534	46365559	chr6:46365534-46365559	0	GAAATTGTCTTCCACAAAACCAGTCC	1	2	6	AB2	1.0	.
chr6	46367492	46367516	chr6:46367492-46367516	0	AGGCTTGGCTGATGAAGACAAATTT	1	2	5	AD2	-	.
chr6	46367925	46367948	chr6:46367925-46367948	0	CAACTGGCTCCAACAAACTTGTCT	1	2	4	BC1	2.0	.
chr6	46368456	46368483	chr6:46368456-46368483	0	GGGTATGTCCTGAGAAATAGGCAATTTT	1	2	8	AA2	-	dELS,CTCF-bound
chr6	46369662	46369693	chr6:46369662-46369693	0	GTATATGTTTAAGGCTTAGAGAAGACATGCTT	1	2	12	AD4	-	.
chr6	46371977	46371998	chr6:46371977-46371998	0	AAACATGTTTTTAAATATGTGT	2	2	2	AD1	1.0	.
chr6	46372426	46372450	chr6:46372426-46372450	0	AAGCATGTCGCTTGGCAGCTTGTGC	1	3	5	CCD1	1.0	.
chr6	46372734	46372760	chr6:46372734-46372760	0	AGAGAAGTCCTGGAGCAAAACCTGCCC	1	2	7	AB2	-	.
chr6	46378136	46378165	chr6:46378136-46378165	0	GTGCCAGTTCAGGGAGGCTGAGACTTGCCT	1	2	10	BD4	4.0	.
chr6	46379262	46379282	chr6:46379262-46379282	0	AGGCTACTTCCAGGCAAGTCA	1	2	1	AC2	-	dELS,CTCF-bound
chr6	46380576	46380600	chr6:46380576-46380600	0	CAATTTGTCTGTGTTTAGCAAGCTC	1	3	5	ACC1	1.0	dELS
chr6	46382005	46382026	chr6:46382005-46382026	0	AAACTAGCCCCTAAGCAACATA	1	3	2	ACD2	-	.
chr6	46384799	46384826	chr6:46384799-46384826	0	GGACTTTTCTGGAGAAATGGAAATGTTC	1	2	8	AA2	2.0	.
chr6	46386398	46386420	chr6:46386398-46386420	0	AGACAAGCCTGGCCAACATGGCA	1	3	3	CCD1	-	.
chr6	46386793	46386821	chr6:46386793-46386821	0	AGACAATCCTAAGCCAAAAGAACAAACCT	1	2	9	AA2	-	.
chr6	46389518	46389550	chr6:46389518-46389550	0	GCACTTGCCTATCAGCTCCTCCAGGGCTAGATC	1	2	13	DD3	-	.
chr6	46390986	46391015	chr6:46390986-46391015	0	AAGGAAGCTGAGGCAAAGTCCAGCTTGTCT	1	3	10	ACC1	-	dELS
chr6	46392768	46392789	chr6:46392768-46392789	0	GGAAATGTTTAAAAACAAATCC	1	2	2	AA2	1.0	.
chr6	46395117	46395147	chr6:46395117-46395147	0	TGAAATGCCTTGACATCAAGTAGGCATGTCA	1	3	11	ACC1	-	dELS
chr6	46396959	46396985	chr6:46396959-46396985	0	AAATTAGCTGGGTGTGGTGGCATGCTC	1	3	7	ACC1	1.0	.
chr6	46397808	46397835	chr6:46397808-46397835	0	CCACATGTTTATTCATTTTAACATGTTT	1	3	8	CCD1	-	.
chr6	46398339	46398363	chr6:46398339-46398363	0	AACCAAGTTCCTCGTAGACTAGTGT	1	2	5	DD3	-	.
chr6	46398494	46398515	chr6:46398494-46398515	0	AGACATGTTCTGGATCATCTTC	2	2	2	AD1	-	.
chr6	46398734	46398762	chr6:46398734-46398762	0	AGACATGCCAAACTCGAAAGAACTTGCCC	2	1	9	C2	-	.
chr6	46400543	46400571	chr6:46400543-46400571	0	AGACATGCCAAACTCGAAAGAACTTGCCC	2	1	9	C2	1.0	.
chr6	46402671	46402694	chr6:46402671-46402694	0	AGACAAGCCCTGCTGGGTTTTCCC	1	2	4	AA1	1.0	.
chr6	46410953	46410972	chr6:46410953-46410972	0	AGGCAGGTCCAAGTTTGCCC	1	2	0	AB2	-	.
chr6	46412346	46412368	chr6:46412346-46412368	0	GGGAATGTTCAGTAGACAAATCT	1	2	3	AA2	-	.
chr6	46414423	46414444	chr6:46414423-46414444	0	GAACTAGTCTTGAAAGATGGCT	2	2	2	AD1	2.0	.
chr6	46415325	46415347	chr6:46415325-46415347	0	AAACATGTCTCTAAAACTTCTAC	1	2	3	AD4	1.0	.
chr6	46418581	46418608	chr6:46418581-46418608	0	GAACTAGTCATGTGCTAGGAGCCAGCTC	1	2	8	BC2	1.0	.
chr6	46419435	46419461	chr6:46419435-46419461	0	GAGCTTGCTTCACTTCAAAACCAATCT	1	2	7	AB1	-	.
chr6	46422540	46422560	chr6:46422540-46422560	0	AGACATGTTCCAAACAGATTT	3	2	1	AB4	1.0	.
chr6	46424429	46424453	chr6:46424429-46424453	0	AAACAAGCCAGAAAGTGACCTGCCT	1	3	5	BCC2	-	.
chr6	46431211	46431233	chr6:46431211-46431233	0	AAACTATTTTTTGAGACAAGGTC	1	2	3	AD2	1.0	.
chr6	46431356	46431380	chr6:46431356-46431380	0	CCACATGCCTGGCCCCAACTTGCTT	1	3	5	CCD1	-	.
chr6	46432914	46432937	chr6:46432914-46432937	0	AAGAATGTTTTTGGAAACATTTTT	1	2	4	AA2	-	.
chr6	46433844	46433869	chr6:46433844-46433869	0	AAACAAGCCTGATTTATAGTTTGTTC	1	2	6	AC1	-	.
chr6	46434363	46434384	chr6:46434363-46434384	0	AAGCAAACTCAGAGACAGGTCT	1	2	2	AB2	1.0	.
chr6	46434687	46434706	chr6:46434687-46434706	0	AGAAATGCCCAGGCAACTCC	1	2	0	AA2	-	.
chr6	46436013	46436040	chr6:46436013-46436040	0	GAAAATGCACTTTCTTCTGGGCTAGTTC	2	2	8	AD1	3.0	.
chr6	46437203	46437229	chr6:46437203-46437229	0	CATAATGTTCCATTTCTGGGCTTGCTC	1	3	7	ACD1	-	.
chr6	46439158	46439188	chr6:46439158-46439188	0	AGGCTTGCCCTGTTCAGCAAGAAACATGGGC	1	2	11	DD4	-	.
chr6	46439632	46439660	chr6:46439632-46439660	0	AGAGATGTTTCTGGGGGAAAGACAACCCC	1	2	9	AA2	-	.
chr6	46439787	46439815	chr6:46439787-46439815	0	GAACAAGTCTACATATAAAAAGCATGTGT	2	1	9	D1	-	.
chr6	46439884	46439913	chr6:46439884-46439913	0	AGGCTAGTTGAAGAGTGAAACGACTTTCCT	1	3	10	ACC1	1.0	.
chr6	46440350	46440371	chr6:46440350-46440371	0	GGAGATGTTTAAAAACTATTTT	1	2	2	AA2	1.0	.
chr6	46440565	46440587	chr6:46440565-46440587	0	AAGAAAGTTTGAAGAGCTAATTC	1	2	3	AA2	-	.
chr6	46440802	46440825	chr6:46440802-46440825	0	GAACTAGTTCTAAAAGAAAAGTAT	1	2	4	AD1	1.0	dELS
chr6	46441138	46441160	chr6:46441138-46441160	0	GAACATGCTTACTAAGAAGGTCT	2	2	3	AB1	1.0	.
chr6	46444723	46444754	chr6:46444723-46444754	0	AGGCCTGCTCCAGCAGACCCAGGGGCTAGGTC	1	2	12	BD3	-	.
chr6	46444918	46444945	chr6:46444918-46444945	0	ACACTTGTCCCAGGTTCCACACTTGTCC	1	2	8	DD2	-	.
chr6	46445373	46445399	chr6:46445373-46445399	0	CAGCAAGTTCACCCATGGACCATGCCA	1	3	7	CCD2	-	.
chr6	46445440	46445464	chr6:46445440-46445464	0	GGACTTCCCCAGACAAAGCCAGTCC	1	2	5	AB2	-	.
chr6	46448080	46448100	chr6:46448080-46448100	0	CAACAACCCTTAAGCTAGCTT	1	2	1	AC1	2.0	.
chr6	46451638	46451665	chr6:46451638-46451665	0	CATAATGCCTGCAATGTTAGACTAGCTC	1	3	8	ACD1	-	.
chr6	46456295	46456326	chr6:46456295-46456326	0	AGACTTGGCTCACAGTTTAAGAAGGCTTTTTT	1	2	12	AD2	-	.
chr6	46456898	46456928	chr6:46456898-46456928	0	AGAAAAGTCCTCCATCTTCAGGGACGTGTCC	1	2	11	AB2	1.0	.
chr6	46456995	46457021	chr6:46456995-46457021	0	GAGCATGTGTTACTGCAGAACAAATTC	1	2	7	AD2	-	.
chr6	46458701	46458724	chr6:46458701-46458724	0	AGACAACTTCAATGAAACATGTGC	1	2	4	AD2	-	.
chr6	46461459	46461491	chr6:46461459-46461491	0	AAACTTCTTTAGATAAAGAAAAGAGACATCTTC	1	2	13	AA2	-	.
chr6	46462017	46462037	chr6:46462017-46462037	0	AGGCTTATCAAGAGCAAGCCA	1	3	1	ACC2	-	.
chr6	46462517	46462546	chr6:46462517-46462546	0	CAATATGTTTCCTACCTTAAAGACTAGCCA	1	3	10	ACC1	-	.
chr6	46463258	46463284	chr6:46463258-46463284	0	AAATAAGTTTTGAGTTAAAGCTTGGTT	1	2	7	AD3	1.0	.
chr6	46464926	46464949	chr6:46464926-46464949	0	AAGCAAGTTGTTTCCATCATGTCC	1	3	4	CCD2	-	.
chr6	46467652	46467673	chr6:46467652-46467673	0	GGACATGTTACTGAACATCTCT	1	2	2	AC2	-	.
chr6	46470489	46470519	chr6:46470489-46470519	0	AGGCTTGCTTGTCTTTTTGAGGAACTATTGC	1	2	11	AD4	1.0	.
chr6	46470580	46470611	chr6:46470580-46470611	0	AAAAATGTTCACTAAATAAATCAAGCCAGTTT	1	2	12	AB2	-	.
chr6	46470794	46470825	chr6:46470794-46470825	0	AAGCAAGTTTAACTGACCACATAAACATGGTT	2	1	12	D1	-	.
chr6	46471539	46471565	chr6:46471539-46471565	0	GGAGTAGGCTGTGGCAGGAGCAAGTTT	1	2	7	AD1	-	.
chr6	46471583	46471603	chr6:46471583-46471603	0	AGTCTAGTTTAGGACATGCCA	2	2	1	CD	-	.
chr6	46472954	46472980	chr6:46472954-46472980	0	GAAAAAGTCCCTTCATGGGACTAACTC	1	2	7	AA2	-	.
chr6	46475269	46475292	chr6:46475269-46475292	0	AGAAATGCCCACTTGAGCAAGCTT	2	1	4	A1	-	.
chr6	46475305	46475327	chr6:46475305-46475327	0	AGTCATGCTCTCTAGGCTAATTT	1	2	3	AD3	3.0	.
chr6	46477827	46477858	chr6:46477827-46477858	0	AAGCAAACTCAGAGAAAGGAACAGAAAAGCTC	1	2	12	AA2	-	.
chr6	46482102	46482126	chr6:46482102-46482126	0	AGATAAGCTCTCACTAAACTAGATT	1	2	5	AD3	-	.
chr6	46484124	46484150	chr6:46484124-46484150	0	AATCTAGCCTGACTTTCAGACAAATTT	1	2	7	AD3	3.0	.
chr6	46484403	46484423	chr6:46484403-46484423	0	CTGCCTGTCTGAAGCTTGCCC	1	3	1	BCD1	-	.
chr6	46485571	46485602	chr6:46485571-46485602	0	GGACATGCCTCAGCAGACAGTGGAAAATATTT	2	2	12	AA1	-	.
chr6	46485869	46485898	chr6:46485869-46485898	0	AAATAAGTTACCCCCCCAAAAAACAAGCTA	1	3	10	ACC1	-	.
chr6	46488500	46488527	chr6:46488500-46488527	0	AAACAACTTCCTGCTATTAAGTTTGTCT	1	2	8	AA2	1.0	.
chr6	46492763	46492786	chr6:46492763-46492786	0	AGAATTGTCTGAAAGGGCATTCTT	1	2	4	AA2	-	.
chr6	46494423	46494453	chr6:46494423-46494453	0	AAAGTTGCTCTAAGTATTCATGTGCAAGTTT	1	2	11	AD2	2.0	.
chr6	46498847	46498868	chr6:46498847-46498868	0	AGGGTAGCTTATAAACTATTTT	1	2	2	AA2	-	.
chr6	46502915	46502947	chr6:46502915-46502947	0	AGGCTGGGCTGTGCCAGCAACAGGGACTTGCCT	1	2	13	BD1	-	dELS
chr6	46508164	46508193	chr6:46508164-46508193	0	AAGCTGGCCTTTCTACATACCAGCTTGCTA	1	3	10	BCC2	1.0	.
chr6	46509264	46509294	chr6:46509264-46509294	0	GGACACGTCTCTAGTGTGATGAAACATTTCC	1	2	11	AB2	1.0	dELS,CTCF-bound
chr6	46511051	46511075	chr6:46511051-46511075	0	GGACATTTTTAGCTTGGACTTCTTT	1	2	5	AA2	-	.
chr6	46512319	46512347	chr6:46512319-46512347	0	TGACTTGTCTGAGGTTACAAAGTTAGTCA	1	3	9	ACC2	1.0	.
chr6	46514175	46514197	chr6:46514175-46514197	0	CACCATGTTGGCCAGGCTAGTTT	1	3	3	CCD1	-	.
chr6	46517646	46517678	chr6:46517646-46517678	0	AAGAAAGTCTAGAATATTCAAAGAAACAAACTT	1	2	13	AA2	-	.
chr6	46518862	46518884	chr6:46518862-46518884	0	ATTCTAGTTCCATAAACAAGCTT	1	2	3	DD4	-	.
chr6	46521755	46521777	chr6:46521755-46521777	0	AAATATGTTTGTTAAACAATCTT	1	2	3	AA2	1.0	dELS
chr6	46524394	46524418	chr6:46524394-46524418	0	AGATTTGTTTTATGTAAACAAGACT	1	2	5	AD3	-	.
chr6	46525148	46525168	chr6:46525148-46525168	0	AGACAAGTTCAAAATAAGCTA	1	2	1	AC1	-	.
chr6	46525208	46525239	chr6:46525208-46525239	0	AAACTTGTCTTGCTTTCCAGCAGTCCAAGTTC	1	2	12	DD1	-	.
chr6	46527140	46527159	chr6:46527140-46527159	0	TGTTAAGCCTGAGCTTGCTC	2	3	0	ACD1	-	.
chr6	46527702	46527725	chr6:46527702-46527725	0	AAACAAGCTCGTTGGAACAAAGCT	1	2	4	AD4	1.0	.
chr6	46528584	46528613	chr6:46528584-46528613	0	TAACATTTTTAAAGGGCTGAGAACATGTCT	1	2	10	AC1	2.0	.
chr6	46538055	46538085	chr6:46538055-46538085	0	AGAATTGTTTTTCTTAAACAGAAATATGTTT	1	2	11	AA2	2.0	.
chr6	46538637	46538656	chr6:46538637-46538656	0	CAGCTTGCTGAAACTTATTC	3	3	0	ACC1	-	.
chr6	46538733	46538756	chr6:46538733-46538756	0	AAGGTTGTTCAGGTAGGCTAGTTT	1	1	4	A1	-	.
chr6	46541710	46541732	chr6:46541710-46541732	0	GGGCTTGATTTCAGGACTTGGCT	1	2	3	DD2	2.0	.
chr6	46543562	46543583	chr6:46543562-46543583	0	AAACAAGTCTTAAAACATTTAA	1	3	2	ACD2	-	.
chr6	46551750	46551769	chr6:46551750-46551769	0	GGACATGCTTTGACAACCCA	4	3	0	ACC1	-	.
chr6	46553932	46553957	chr6:46553932-46553957	0	ATACATATTTCAGAGTAAACATGCTC	2	2	6	AD1	2.0	.
chr6	46556326	46556345	chr6:46556326-46556345	0	ATCCAAGTTCAGGCAAGCTA	2	3	0	CDD2	-	.
chr6	46556714	46556736	chr6:46556714-46556736	0	AAACAAGTTTTGCAAAGTTGTTT	1	1	3	A2	-	.
chr6	46563266	46563290	chr6:46563266-46563290	0	ACAGAAGCTCTTCAGAAGCAAGCTA	1	3	5	ACD1	1.0	.
chr6	46563415	46563444	chr6:46563415-46563444	0	AATAAAGCTCATTAAAATAGAAACATGTTG	1	3	10	ACD1	2.0	.
chr6	46563733	46563757	chr6:46563733-46563757	0	AGACTTGTTGAGTGAGAGCATTCCA	1	3	5	ACC1	3.0	.
chr6	46572639	46572665	chr6:46572639-46572665	0	GAAGTTCTCTTTGGGTCGAACATGTTT	2	2	7	AA1	-	.
chr6	46574924	46574944	chr6:46574924-46574944	0	CAGCATACTCTGAACAAGTCT	1	2	1	AC1	-	.
chr6	46575245	46575270	chr6:46575245-46575270	0	GGGAATGTCTATAGTGGAGCATGGCC	1	2	6	AD3	-	.
chr6	46577480	46577506	chr6:46577480-46577506	0	TGGCAAGCTGGATAAAGAAACAAGACC	1	3	7	CCD1	-	.
chr6	46581207	46581229	chr6:46581207-46581229	0	AGACTAGCCTATGAAACATAGTG	1	3	3	ACD2	-	.
chr6	46583200	46583227	chr6:46583200-46583227	0	AAGCATGCCTTTATAAGCAGATTAATCT	2	2	8	AA1	-	.
chr6	46584960	46584980	chr6:46584960-46584980	0	AAACATGTCTTACTCATGCTC	1	2	1	DD1	1.0	.
chr6	46585851	46585875	chr6:46585851-46585875	0	CAGCTTATTCCTCTTGAACTTGCTG	1	3	5	ACC2	-	.
chr6	46587758	46587785	chr6:46587758-46587785	0	AAACAGGCTTATTCACTTGAACATGCCC	2	1	8	B2	-	.
chr6	46587818	46587844	chr6:46587818-46587844	0	AGAGAAGTTTACTACAAAAACTTTTCT	1	2	7	AA2	-	.
chr6	46592212	46592231	chr6:46592212-46592231	0	GAGCCTGTTCGAACTACCTT	3	2	0	AB3	1.0	.
chr6	46592576	46592595	chr6:46592576-46592595	0	GGACTAGTTTAAAAATGTAT	3	2	0	AD1	-	.
chr6	46595454	46595480	chr6:46595454-46595480	0	AAACATTTTGTTAAGTGAAACAAGCCA	1	3	7	ACC2	2.0	.
chr6	46597057	46597078	chr6:46597057-46597078	0	AGGCGTGTTCAAAAGCAAGCCC	2	1	2	B1	1.0	.
chr6	46598540	46598569	chr6:46598540-46598569	0	AAACTATCCCAACATTTTCTAAACTAATTC	1	2	10	AA2	1.0	.
chr6	46601717	46601739	chr6:46601717-46601739	0	CACCATGTTGGCCAGGCTAGTCT	1	3	3	CCD1	-	.
chr6	46603838	46603858	chr6:46603838-46603858	0	GGACAAGCTACTGGTTTGCTC	1	3	1	ACC2	-	.
chr6	46604085	46604116	chr6:46604085-46604116	0	GAGGTAGTCTATATTTTATAAGGAAAATGTCT	1	2	12	AA2	-	.
chr6	46606190	46606217	chr6:46606190-46606217	0	AAGCTTGTTTTGAATTGAAAACATTTAA	1	3	8	ACD2	-	.
chr6	46606867	46606898	chr6:46606867-46606898	0	AAATTTGCTCCATATCTGTTATGTGCTAGCCT	1	2	12	AD2	-	.
chr6	46607028	46607051	chr6:46607028-46607051	0	TAAAATGTTCAAGGAGACAAGCTT	1	2	4	AC3	-	.
chr6	46610532	46610563	chr6:46610532-46610563	0	AGACAATCTCACTATGTTGCCCAGGCTGGTCT	1	2	12	AB2	-	.
chr6	46611655	46611677	chr6:46611655-46611677	0	GAGCATGCCTCATAATCATGATT	1	2	3	DD1	-	.
chr6	46612433	46612457	chr6:46612433-46612457	0	AGAATAGTTTCAAATGAACTTTCTT	1	2	5	AA2	-	.
chr6	46618808	46618839	chr6:46618808-46618839	0	GAGATTGCTCCTCTCCCTCTCGGGGCAAGCTA	1	2	12	AC2	1.0	.
chr6	46619029	46619060	chr6:46619029-46619060	0	AAACTAGCTAATGCTAAACTGTTGACTTGTCC	1	2	12	CC	-	.
chr6	46625539	46625570	chr6:46625539-46625570	0	GAACTTCTTTGAAGGTGAACAAAAGCATATTT	1	2	12	AA2	-	.
chr6	46630686	46630709	chr6:46630686-46630709	0	CAACTGGCCCCAAAGGGCAAGCTT	1	2	4	BC1	-	.
chr6	46631783	46631807	chr6:46631783-46631807	0	AGGCTACCCATCTCAAGACATGTTG	1	3	5	ACC2	1.0	.
chr6	46634216	46634239	chr6:46634216-46634239	0	AGGGAAGTTTCCCCACACAAGCTC	1	2	4	AD2	-	.
chr6	46635510	46635532	chr6:46635510-46635532	0	AGGCTTGTTAAAGCAGATTGTCT	1	3	3	ACC2	1.0	dELS
chr6	46636554	46636582	chr6:46636554-46636582	0	AGGGATGTCTGTGGAATTAAAATTAGTTC	1	2	9	AA2	-	.
chr6	46636846	46636875	chr6:46636846-46636875	0	AAACTGGCTCTCATCTTCTAAATCTTGTCT	1	2	10	BD2	2.0	dELS
chr6	46637927	46637954	chr6:46637927-46637954	0	AAACAAACTTTTATTAAAGAGCATATTC	1	2	8	AA2	2.0	.
chr6	46638192	46638222	chr6:46638192-46638222	0	GAAGATATTTAAATGCTTTCTAAACAAGCTT	2	2	11	AA1	-	dELS
chr6	46639038	46639058	chr6:46639038-46639058	0	AAACATCTCCTGGACTTTTTT	1	2	1	AA2	1.0	.
chr6	46642330	46642350	chr6:46642330-46642350	0	AAGCATTCCTAAGCCATGTTT	1	2	1	AD2	1.0	.
chr6	46644375	46644394	chr6:46644375-46644394	0	AGGCTGGGCTAGACATGCCT	3	2	0	BD1	-	.
chr6	46647819	46647847	chr6:46647819-46647847	0	GGGGTTGTTTTTTTCTTGTAAATTTGTTT	1	2	9	AA2	-	.
chr6	46649853	46649883	chr6:46649853-46649883	0	GAAGATGTTTTTGTGGTCACCAAAGTTGTCT	1	2	11	AA2	-	.
chr6	46654925	46654946	chr6:46654925-46654946	0	AGTAATGTTCATGAACTTGTCT	1	2	2	AD4	1.0	.
chr6	46656542	46656564	chr6:46656542-46656564	0	CACCATGTTGATCAGACTAGTCT	1	3	3	CCD1	-	.
chr6	46657262	46657284	chr6:46657262-46657284	0	AGACTAGCCTGGCCAACATGGTG	1	3	3	CCD1	1.0	.
chr6	46658571	46658590	chr6:46658571-46658590	0	GAGCCTGCCTGGAGAAGCTC	1	2	0	AB2	-	.
chr6	46658654	46658677	chr6:46658654-46658677	0	GAGCAGTTTCTGAAAAACATGTTT	2	2	4	AB1	1.0	.
chr6	46658780	46658804	chr6:46658780-46658804	0	GAGCATGCCCCATTTGGAGAAGCAT	2	2	5	AD1	2.0	.
chr6	46660325	46660353	chr6:46660325-46660353	0	ATACATGTTCATTAAACATAAAAATGTTC	1	2	9	AD2	1.0	.
chr6	46662732	46662751	chr6:46662732-46662751	0	AGCCAAGGCTAGACTTGTCC	2	2	0	DD1	2.0	.
chr6	46670659	46670685	chr6:46670659-46670685	0	AAATATCTTTAAGATCAAAACAAGTTT	2	2	7	AA1	1.0	.
chr6	46671753	46671772	chr6:46671753-46671772	0	AGACTTGTTTAAGCAATATA	2	3	0	ACD2	1.0	.
chr6	46674324	46674352	chr6:46674324-46674352	0	AAGCTTGCCCAAGTTCATGTAGCTAGTAT	1	2	9	CD	1.0	.
chr6	46675490	46675518	chr6:46675490-46675518	0	TAGCATGCTCAGTATTTCCAAACAAATAT	1	3	9	ACD2	-	.
chr6	46675779	46675811	chr6:46675779-46675811	0	AGCCATACCTTCATTCAAGTTAAAGACAAGCCT	2	2	13	AD1	-	.
chr6	46676077	46676098	chr6:46676077-46676098	0	GGTCTAGCTCTACAACATGTCA	2	3	2	CCD1	-	.
chr6	46679076	46679106	chr6:46679076-46679106	0	AAGTTTGCTTTCAATATGGAATAACATGTCT	1	2	11	AC2	-	.
chr6	46679755	46679779	chr6:46679755-46679779	0	AAACAAATTCCTTCAGGACTTTCCT	1	2	5	AA2	1.0	.
chr6	46680592	46680611	chr6:46680592-46680611	0	GGGCAACTTTGGGCATATTC	1	2	0	AA2	-	.
chr6	46681583	46681602	chr6:46681583-46681602	0	GAAGATGCTTAAAGATGTCT	1	2	0	AA2	-	.
chr6	46684806	46684837	chr6:46684806-46684837	0	GAGCATGTTTCCTTTCTTTGGGATAAATGCCT	2	2	12	AD1	1.0	CTCF-only,CTCF-bound
chr6	46687245	46687275	chr6:46687245-46687275	0	GTGCTAGCTCTGTGAGTAAATGAAAATGCCT	1	2	11	AD2	-	.
chr6	46688025	46688049	chr6:46688025-46688049	0	AACCTAGTTTGGCTGGGACTCGCCT	1	2	5	BD3	-	.
chr6	46690181	46690201	chr6:46690181-46690201	0	GGGCATGTTTCAAACCACTTT	2	2	1	AB1	-	.
chr6	46695455	46695483	chr6:46695455-46695483	0	AAGAATGTCTGCTCATTTGTAACATGCTG	1	3	9	ACC1	-	.
chr6	46700382	46700407	chr6:46700382-46700407	0	ATACCTGTCTACAAATGAGCTAGCTT	1	2	6	BD4	-	.
chr6	46706600	46706632	chr6:46706600-46706632	1	TGGCATGCCCGTGGGGGCCCAGGAAGCTAGACC	1	2	13	CD	2.0	.
chr6	46708659	46708687	chr6:46708659-46708687	0	AAACTAACTTCCTTTTTAAAAGTAAGTTT	1	2	9	AA2	-	.
chr6	46708964	46708991	chr6:46708964-46708991	0	AAAAATGTCCTGCCCACTGGAGAAGTCT	1	2	8	AA2	1.0	.
chr6	46710205	46710235	chr6:46710205-46710235	0	AAACTTGTGTCAAGTTTTCAAGATCAAGCTT	1	2	11	DD2	-	.
chr6	46715363	46715385	chr6:46715363-46715385	0	GGGCAAGTTCCTTAAACTTTCTG	1	2	3	AC3	1.0	dELS,CTCF-bound
chr6	46717500	46717524	chr6:46717500-46717524	0	AAGAATGTCAAAATGAAACTAGTTT	1	2	5	AC1	-	.
chr6	46719581	46719612	chr6:46719581-46719612	0	GAACAAACCCTGTGAATTGGAGGGACATGGTT	1	2	12	AD2	-	.
chr6	46720127	46720156	chr6:46720127-46720156	0	AGGCATGGTGTGCCTGTGCAGGGCTTGCTG	1	3	10	CCD2	1.0	.
chr6	46722668	46722694	chr6:46722668-46722694	0	CCATAAGCCTTTAAATAGGACTTGTTT	1	3	7	ACD1	2.0	.
chr6	46730261	46730282	chr6:46730261-46730282	0	TGCAAAGTTCCTAAACATGTTC	1	3	2	ACD1	1.0	.
chr6	46731067	46731096	chr6:46731067-46731096	0	GAGCTTTTTTTCCTCTAAGCAGGCATATCT	1	2	10	AA2	1.0	dELS
chr6	46731265	46731289	chr6:46731265-46731289	0	GAGCTTCCTCTGAGAGAGAATGCTT	1	2	5	AA2	-	.
chr6	46732589	46732618	chr6:46732589-46732618	0	ATACAAGTTCTACTAGGAATCAACTAGCCC	1	2	10	CD	1.0	.
chr6	46733326	46733354	chr6:46733326-46733354	0	GGAAAAGTCCTGCGGTGCTAAGCAAGCCC	1	1	9	A1	-	.
chr6	46742294	46742313	chr6:46742294-46742313	0	TGACATGTCTGGACAAGGGC	3	3	0	CDD3	-	.
chr6	46742804	46742824	chr6:46742804-46742824	0	AGGGAACTCTAGAACTTGCCT	1	2	1	AA1	-	.
chr6	46742907	46742927	chr6:46742907-46742927	0	AGACCTGCTTTGAGTATGCTT	1	2	1	AB2	-	.
chr6	46746542	46746570	chr6:46746542-46746570	0	AAGCCTCTCTAAAGTTAAGGAACTTGCCC	1	2	9	AB1	-	DNase-H3K4me3
chr6	46747573	46747596	chr6:46747573-46747596	0	TGGCTTCTTTCACTTAGCATGTTT	1	3	4	ACC2	-	.
chr6	46748628	46748653	chr6:46748628-46748653	0	GAGCATCTACTTCACAAAACATGCCC	2	2	6	AD1	-	.
chr6	46748869	46748896	chr6:46748869-46748896	0	GAGCTAGTACCGTTGTGAGAACTTGTTA	1	2	8	CD	-	.
chr6	46749093	46749112	chr6:46749093-46749112	1	GAGCAAGCCCAGGCAATGCC	3	2	0	AD4	1.0	.
chr6	46749389	46749418	chr6:46749389-46749418	0	AGGCTTGTCCTCGTTCGCCTAAGAATATCT	2	2	10	AA1	-	.
chr6	46752587	46752618	chr6:46752587-46752618	0	AAGCAAGTTATTTGATATCTCTGGGCCTGTTT	1	2	12	BC2	-	.
chr6	46754128	46754155	chr6:46754128-46754155	0	AGACTAGTTTAGGGGTCAAAACTATATT	1	2	8	AD4	1.0	.
chr6	46755670	46755698	chr6:46755670-46755698	0	TGACTTCTTTTTGGACTGTGAACATGTTC	1	2	9	AC1	-	.
chr6	46755844	46755871	chr6:46755844-46755871	0	TAACATGTTTTATAGTAATAACTTGTGT	1	3	8	CCD1	1.0	.
chr6	46756193	46756218	chr6:46756193-46756218	0	CAACATGTCCTTCCTCTGACTTGTTA	1	3	6	CCC	-	.
chr6	46758118	46758147	chr6:46758118-46758147	0	TGACTTTTCCAAGTACCTTTAAGCAAGTCA	1	3	10	ACC2	-	.
chr6	46758591	46758610	chr6:46758591-46758610	0	GGAAATGCTCAAACTTGGCC	3	2	0	AD3	1.0	.
chr6	46759623	46759650	chr6:46759623-46759650	0	TGTTAAGCCTCTACTAGGAGACTAGTCT	1	3	8	ACD1	1.0	.
chr6	46761314	46761335	chr6:46761314-46761335	0	TGGCTTGCCTCGAAGCATTTCC	1	2	2	AC2	-	.
chr6	46762624	46762656	chr6:46762624-46762656	0	GGGGTTGTTTGTTTTCTTCTTGTAAATTTGTTT	1	2	13	AA2	-	.
chr6	46765029	46765050	chr6:46765029-46765050	0	CAACAAGTTTTTGAGTTAGTTG	1	3	2	ACC2	-	.
chr6	46772893	46772918	chr6:46772893-46772918	0	AGGCCAGCCTGTGGCCACACATGTTC	1	2	6	BD2	-	dELS,CTCF-bound
chr6	46774121	46774149	chr6:46774121-46774149	0	TGCCAAGTTTGAGAGACCAAAGCAAGTTT	1	2	9	CD	1.0	.
chr6	46775706	46775737	chr6:46775706-46775737	1	CCACGAGCCCACCGGGAGGAACGAACAAGTCC	1	3	12	BCD1	2.0	.
chr6	46781328	46781353	chr6:46781328-46781353	0	AAGCATGCCTATTAAGTAGGAAGTTA	1	3	6	ACC2	-	.
chr6	46784188	46784218	chr6:46784188-46784218	0	TGACTTCCTTTGCCCCTTAAGAGACATGTCA	1	3	11	ACC2	-	.
chr6	46784727	46784749	chr6:46784727-46784749	0	AGGCTTGCTTAGTCAGCATATCC	1	2	3	AC1	-	.
chr6	46785343	46785370	chr6:46785343-46785370	0	GGACATGTTTTAATGTCATAGCATTTTT	1	2	8	AC1	-	.
chr6	46788363	46788392	chr6:46788363-46788392	0	AGACTTTTCCTGAAATCAGGGGACAATCTT	1	2	10	AA2	-	dELS
chr6	46790124	46790155	chr6:46790124-46790155	0	TGAAATGCCCTTCCTGAGATCAAAGCAAGTCA	1	3	12	ACC1	-	.
chr6	46791361	46791385	chr6:46791361-46791385	0	AAGCAGGCCCCCAGTTGACATGCCT	1	2	5	BC2	2.0	.
chr6	46791442	46791472	chr6:46791442-46791472	0	GGAAATGCTTTTTTGACAGCAGGACTAGCCC	2	1	11	A1	-	.
chr6	46792313	46792335	chr6:46792313-46792335	0	TGGCTTGTCTTTTAATCATGTTA	1	3	3	CCD2	2.0	.
chr6	46796137	46796161	chr6:46796137-46796161	0	AAACTTGTTAGGAATGAACATTCTC	1	2	5	AC2	1.0	.
chr6	46796556	46796579	chr6:46796556-46796579	0	AGTCATCTCCTTAAGGACTTGTTT	2	2	4	AD1	-	.
chr6	46796679	46796709	chr6:46796679-46796709	0	AGGCTTGCTCTCACTGGATGTACACTTCTTT	1	2	11	AD1	-	.
chr6	46796776	46796805	chr6:46796776-46796805	0	GGGCTTGTTCACTTCACTCTGAAAGAGCTC	1	2	10	AB1	-	.
chr6	46799573	46799605	chr6:46799573-46799605	0	AAACATGCCACACTTTGAGAAATAGGAAAGTCC	1	2	13	AC2	1.0	.
chr6	46802630	46802656	chr6:46802630-46802656	0	GGACATCTTTGCCTCATTGGCTTGTTT	1	2	7	AC2	-	.
chr6	46803483	46803508	chr6:46803483-46803508	0	TGACATGTCCTGCCAGGGACTTATTG	1	3	6	ACC1	1.0	.
chr6	46806401	46806428	chr6:46806401-46806428	0	GGTCTTGCCCTTAGTTCAAGGCAAATCT	1	2	8	AD3	-	.
chr6	46806782	46806804	chr6:46806782-46806804	0	AAACTTGTCCTTGTGGTATGTTA	1	3	3	ACC2	-	.
chr6	46808105	46808130	chr6:46808105-46808130	0	GAAATAGCCTTCTAGGAAGCTTGCTT	1	1	6	A1	-	.
chr6	46810225	46810257	chr6:46810225-46810257	0	GAACATGTTTTCATATGCCTGTTGGCCATTTCT	2	2	13	AD1	2.0	.
chr6	46813451	46813481	chr6:46813451-46813481	0	AGACAATTCTGAAGACAGCAGAAACTTGGTT	1	2	11	AD2	1.0	.
chr6	46814617	46814648	chr6:46814617-46814648	0	AATCTTGTTTTGACATATCACCAGAATTGTTT	1	2	12	AD2	2.0	.
chr6	46815486	46815507	chr6:46815486-46815507	0	GACCAAGGTTGAGAACTTGTCC	1	2	2	DD1	1.0	.
chr6	46821382	46821403	chr6:46821382-46821403	0	AGAAAAGTTTTGGAGCATATTC	1	2	2	AA2	-	.
chr6	46821745	46821764	chr6:46821745-46821764	2	GGTCAAGTGCAGACTTGCTC	2	2	0	DD1	1.0	dELS
chr6	46822262	46822294	chr6:46822262-46822294	0	GAACATATTTTCTATCTACTCTAGAACAGGTTT	1	2	13	AB2	-	dELS
chr6	46823047	46823073	chr6:46823047-46823073	0	AGACTTGTCCCACCTTCAAAAATGCTT	1	1	7	A2	-	.
chr6	46826225	46826247	chr6:46826225-46826247	0	GAAAAAGTCAAGATAACAAGCTT	1	3	3	ACC1	-	.
chr6	46827783	46827804	chr6:46827783-46827804	0	AACCTAGTCTGTGGGCTTGCTG	1	2	2	CD	-	.
chr6	46829155	46829182	chr6:46829155-46829182	0	GAGCAAGCTTTAGCCAGTGACTAAGTCC	1	2	8	AD1	-	.
chr6	46831434	46831458	chr6:46831434-46831458	0	GGACTTCCTTATAGAAGACAATTCT	1	2	5	AA2	-	.
chr6	46833356	46833385	chr6:46833356-46833385	0	GAGAAAGCTCTGGTTACTTGAGACTTGCTT	1	1	10	A1	1.0	.
chr6	46837418	46837438	chr6:46837418-46837438	0	TAACATGCTCTAGGCTCATCT	2	3	1	ABC2	-	.
chr6	46838980	46838999	chr6:46838980-46838999	0	GTGCATCTCTGGACATGCTT	3	2	0	AD1	2.0	.
chr6	46846017	46846047	chr6:46846017-46846047	0	GGGGAAGTTAACCAGGCTCACAAACTTGTTA	1	3	11	ACC1	-	.
chr6	46848320	46848342	chr6:46848320-46848342	0	GAGCTATCCCAGCGAGTATGCCT	1	2	3	AA2	-	.
chr6	46849638	46849668	chr6:46849638-46849668	0	GAACAGGCTCATGTATCTCCTAACCATGCCC	1	2	11	BD2	1.0	.
chr6	46853842	46853870	chr6:46853842-46853870	0	AAGAAAGCCTCTTCTCTATGAAAAAGTCT	1	2	9	AA2	2.0	.
chr6	46853890	46853912	chr6:46853890-46853912	0	AAACCTGCCCCGAGAACACGTTC	1	2	3	BB2	4.0	.
chr6	46854173	46854192	chr6:46854173-46854192	0	AGGTAAGCTCGGCCATGCCT	3	2	0	AD2	-	.
chr6	46854613	46854634	chr6:46854613-46854634	0	GAGCAACTGCACAGGCTTGTCT	1	2	2	AD1	1.0	.
chr6	46854823	46854847	chr6:46854823-46854847	0	AAACATGCCCAATTGGGACTTTCAT	1	2	5	AD4	-	.
chr6	46856809	46856838	chr6:46856809-46856838	0	CAACATGCCACAAGCACTTCAGACTTTTCT	1	3	10	ACC1	1.0	.
chr6	46857240	46857269	chr6:46857240-46857269	0	TAACTAGTTCCTTCCAAATGAGGCATATCA	1	3	10	ACC1	2.0	.
chr6	46859016	46859046	chr6:46859016-46859046	0	TGGCAAGCCTGAAGTTCCAGAAGACACACTT	1	3	11	ABC2	-	.
chr6	46865280	46865299	chr6:46865280-46865299	0	AAACCTGTCCAAGCTTTCCC	3	2	0	AB3	-	.
chr6	46868786	46868806	chr6:46868786-46868806	0	AGGCATGTCTCAAAGAAGACC	2	2	1	AD1	1.0	.
chr6	46870356	46870378	chr6:46870356-46870378	0	TGCCATGTTGCTGGGGCTAGTCT	1	3	3	CCD1	1.0	.
chr6	46870740	46870762	chr6:46870740-46870762	0	TAACATGTCCCTAAGACAGGTCC	1	2	3	BC2	-	.
chr6	46872546	46872567	chr6:46872546-46872567	0	GAGCATTTTTCACAGCATGTTC	1	2	2	AC2	-	.
chr6	46872916	46872946	chr6:46872916-46872946	0	TGACATATTTCAATCAACATGTAACTAGCTT	1	3	11	ACC2	-	.
chr6	46874259	46874286	chr6:46874259-46874286	0	GATCATCTCCTGGGGCTTGAACATGCCC	2	2	8	AD1	-	.
chr6	46878371	46878403	chr6:46878371-46878403	0	AAAAATGTCTAATATCAGTTTGCAAACATATTC	1	2	13	AA2	-	.
chr6	46880639	46880663	chr6:46880639-46880663	0	GAACTTGCTTAGTCTGGCCGAGCCT	1	2	5	BD1	1.0	.
chr6	46886516	46886545	chr6:46886516-46886545	0	AAACATGCCTTAGGAGAATGGAAAAAGTTA	1	2	10	AC1	-	.
chr6	46890292	46890311	chr6:46890292-46890311	0	CATGTTGCCCAGGCTTGTTT	2	3	0	ACD1	-	.
chr6	46891276	46891300	chr6:46891276-46891300	0	AAACAAGCTTCCTGGAAGAATGGTT	2	2	5	AD1	-	.
chr6	46891822	46891848	chr6:46891822-46891848	0	TAGCAAGTTTCAGTCTATAGCATTCCT	1	3	7	ACC1	1.0	.
chr6	46893218	46893239	chr6:46893218-46893239	0	TAGCAACCCTCTTGGCTTGCTT	1	3	2	ACC2	-	.
chr6	46894202	46894223	chr6:46894202-46894223	0	TGGCTTGTTTCTTGACATATTC	2	3	2	ACC1	2.0	.
chr6	46895853	46895883	chr6:46895853-46895883	0	GAGTTTGTCTGCAAACCTCCAAAACAAGCTT	1	1	11	A1	1.0	.
chr6	46910814	46910845	chr6:46910814-46910845	0	GGGCAAGTCACTTTATCTCTCTGAGCCTGTTT	1	2	12	BC2	2.0	.
chr6	46912593	46912614	chr6:46912593-46912614	0	AAGGAGGCCTAGGAACAAGTCC	1	2	2	AB1	-	dELS
chr6	46917903	46917929	chr6:46917903-46917929	0	AAACAAATTCAATCAAAAAAATTGTTT	1	2	7	AA2	1.0	.
chr6	46921071	46921096	chr6:46921071-46921096	0	AGAGTTGCTCCTTTCAAAACAAGTCG	1	2	6	AC2	-	pELS
chr6	46921416	46921441	chr6:46921416-46921441	0	GAACTTGTTTGAAAAAAAAAAAGTCT	1	1	6	A2	1.0	pELS
chr6	46922059	46922089	chr6:46922059-46922089	0	AAACCTCTCCACCAAGTGGACAGACTTGTTT	1	2	11	AB1	-	PLS,CTCF-bound
chr6	46924682	46924702	chr6:46924682-46924702	0	GAACATGTCCCAAACTAAACT	1	2	1	AD4	-	.
chr6	46927865	46927886	chr6:46927865-46927886	0	CAACAAGTCAACAAGCAAGCTT	2	2	2	CC	2.0	.
chr6	46929683	46929702	chr6:46929683-46929702	0	AAACTTGTTTAACGATGTTT	3	2	0	AD1	1.0	.
chr6	46932111	46932136	chr6:46932111-46932136	0	AGGCATATTTTTTACCATGCAAGTTT	1	2	6	AD2	-	.
chr6	46936042	46936069	chr6:46936042-46936069	0	AAACTTGCCTTGCATCGGAAACAATCCT	1	1	8	A1	-	.
chr6	46936737	46936768	chr6:46936737-46936768	0	AGGCTAGCCCCGCACTCTACTGTGCCTTGTCC	1	2	12	CD	-	.
chr6	46938827	46938849	chr6:46938827-46938849	0	AAGCCTCTCCCCAAAACTAGCCT	1	2	3	AB1	-	.
chr6	46944118	46944143	chr6:46944118-46944143	0	GGACTGGTTTCATGGAAGACAAGTTT	1	1	6	B2	1.0	.
chr6	46945880	46945900	chr6:46945880-46945900	0	GAGCTTGTTCAGGGGAACTCC	1	2	1	AA1	-	.
chr6	46948256	46948276	chr6:46948256-46948276	0	TAAGAAGCTCAAAACATGTTA	2	3	1	ACC1	-	.
chr6	46949113	46949132	chr6:46949113-46949132	0	AAGCTAACTTAGGTAAGCCT	1	2	0	AA2	-	.
chr6	46949259	46949289	chr6:46949259-46949289	0	AGGCATGCTGAGATGCTGCCCAAGCATGGTC	1	2	11	CD	-	dELS,CTCF-bound
chr6	46949979	46950007	chr6:46949979-46950007	0	GGGCTAGCTGGTGAAAAGTCAGCTATCCT	1	3	9	ACC1	-	.
chr6	46953268	46953289	chr6:46953268-46953289	0	CAGCTAGTCCTTGGACTACACT	1	3	2	ACD2	1.0	.
chr6	46960657	46960682	chr6:46960657-46960682	0	AAAAAAGTTTCTAGAAAAAGAAGCCT	1	2	6	AA2	-	.
chr6	46962913	46962935	chr6:46962913-46962935	0	AAGCTAGTCTCCAGGACCTGCTG	1	2	3	BC1	3.0	.
chr6	46967220	46967248	chr6:46967220-46967248	0	GGAGAAGTTTCTTGGCTCCAGGCCTGCCC	1	2	9	AB2	1.0	.
chr6	46969425	46969452	chr6:46969425-46969452	0	AAACTATTTTGAGTCATCTGGCTTGTTG	1	3	8	ACC2	3.0	.
chr6	46971608	46971638	chr6:46971608-46971638	0	GAACTTGCCCTGAGGAATTAAAGGCATTCTC	2	1	11	A1	1.0	.
chr6	46973389	46973416	chr6:46973389-46973416	0	AAGCTATTTTCTTATATGAAGCTATTTT	1	2	8	AA2	-	.
chr6	46977776	46977795	chr6:46977776-46977795	0	CAGCTAGCTGGAGCTAGCTG	3	3	0	CCC	-	.
chr6	46983190	46983215	chr6:46983190-46983215	0	GTAAATGTCTTTTTGTAAGCTAGTCT	1	2	6	AD4	-	dELS,CTCF-bound
chr6	46984929	46984949	chr6:46984929-46984949	0	AGGCTTGCCTGTGGCAGGCTT	1	2	1	BC1	-	.
chr6	46985230	46985252	chr6:46985230-46985252	0	GGAGAAGTACAAAGGACAAGTCC	1	2	3	AD1	1.0	.
chr6	46986035	46986067	chr6:46986035-46986067	0	AGACCAGCCTAGGAAATACAGTGAGACCTGTCT	1	2	13	BB2	-	.
chr6	46989074	46989096	chr6:46989074-46989096	0	GAGCTTGCTAAAATAACAGGTCC	1	3	3	BCC1	2.0	.
chr6	46989411	46989438	chr6:46989411-46989438	0	GGGCTGGCTCTCCTGCCCAGACTACCTC	1	2	8	AB2	-	.
chr6	46990351	46990382	chr6:46990351-46990382	0	AGGCTTTCCGAACAAGGGAGGGGAGCTTGCTA	1	3	12	ACC2	-	dELS,CTCF-bound
chr6	46992519	46992551	chr6:46992519-46992551	0	AAACAAATTTACAAGAAAAAACCAAACAACCTC	1	2	13	AA2	-	dELS
chr6	46996204	46996227	chr6:46996204-46996227	0	AGAGATGCCTGTTCAGACTTGACT	1	2	4	AD3	-	.
chr6	46996598	46996627	chr6:46996598-46996627	0	ACTCTTGCCTTAAAAATGTAAGACTTGCTG	1	3	10	CDD2	-	.
chr6	47003162	47003187	chr6:47003162-47003187	0	AGACATGCTTCATTGTAGTCTTCTCC	2	2	6	AD1	-	.
chr6	47003851	47003882	chr6:47003851-47003882	0	AAACAAACTTCTAAATTGATTGAGACCTGTCT	1	2	12	AB2	1.0	.
chr6	47004094	47004118	chr6:47004094-47004118	0	GAACTTGTCACATCCTGGCAACTTC	1	3	5	ACC1	-	.
chr6	47005491	47005521	chr6:47005491-47005521	0	TTGCTAGTTCTAAATATTGATAAGCTAGTCA	1	3	11	CCD1	-	.
chr6	47007873	47007899	chr6:47007873-47007899	0	AAGCTTGTCACTGCTAGGGGCATGCTC	2	1	7	C2	-	.
chr6	47013261	47013285	chr6:47013261-47013285	0	GGATCTGCCTGGAGCGAACTAGTCT	1	2	5	AB4	-	.
chr6	47014651	47014677	chr6:47014651-47014677	0	GGGCAAGTCTACACAGTGAAAATGCCT	1	1	7	A2	1.0	.
chr6	47017153	47017179	chr6:47017153-47017179	0	GAAAATGCCTGTGAGTTTGACAAGCTT	1	2	7	AC2	2.0	pELS,CTCF-bound
chr6	47019837	47019860	chr6:47019837-47019860	0	AAACATGGCTAACTAAACAACTTT	1	2	4	AD2	-	.
chr6	47022482	47022507	chr6:47022482-47022507	0	GGACAATTCTCTGTGTGGACAAATTC	1	2	6	AA2	-	.
chr6	47023956	47023981	chr6:47023956-47023981	0	TGACTAGCTAGACAATGAGCAAGCGT	1	3	6	CCD1	1.0	.
chr6	47024007	47024033	chr6:47024007-47024033	0	GGAGAAGCCCCAGCCCAGAGCATTCTT	1	2	7	AA2	1.0	.
chr6	47028135	47028154	chr6:47028135-47028154	0	AAACATGCTGTAACTTACTT	4	3	0	ACC1	-	.
chr6	47031539	47031558	chr6:47031539-47031558	0	TGGCATCCTTGGACTTGCTA	3	3	0	ACC2	-	.
chr6	47036933	47036958	chr6:47036933-47036958	0	AAACTTCCCTTCTATTAAGCTTCCTT	1	2	6	AA2	-	.
chr6	47038689	47038709	chr6:47038689-47038709	0	TGTCTAGCTGTAAGCTTGTTT	1	3	1	CCD1	2.0	.
chr6	47041016	47041042	chr6:47041016-47041042	0	AGGTGAGTTTGCAAGTTGAGCTTGTCA	1	3	7	ABC1	1.0	.
chr6	47041725	47041756	chr6:47041725-47041756	0	AAACTAATTCACCCTAAAGGAAAAATAAGCTT	1	2	12	AA2	-	.
chr6	47042376	47042396	chr6:47042376-47042396	0	AGACAAGCCTGGGACACACCC	1	2	1	AB4	-	PLS
chr6	47042791	47042822	chr6:47042791-47042822	0	CAACTAGCTACTTTCCCAGATAAAACAACCTC	1	3	12	ACC1	-	.
chr6	47045089	47045111	chr6:47045089-47045111	0	AATCATGTTATTGAAACTAGTTA	1	3	3	CCD1	-	.
chr6	47045261	47045293	chr6:47045261-47045293	0	GGACATTCTTTGAGTTTGGTCATAAAGAAGTTT	1	2	13	AA2	2.0	.
chr6	47048509	47048531	chr6:47048509-47048531	0	AAGCATATTCAGTAAACTACCCT	1	2	3	AA2	-	.
chr6	47049575	47049607	chr6:47049575-47049607	0	GAAATTGTTCTTGGAAACCATATGGGCATGACC	1	2	13	AD3	-	.
chr6	47051083	47051115	chr6:47051083-47051115	0	AAACAAATTTACAAGAAAAAAACAAACAACCCC	1	2	13	AA2	-	.
chr6	47053170	47053199	chr6:47053170-47053199	0	GAAGAAGCCAGCAAAGTTACTGACTAGTTT	1	3	10	ACC1	-	.
chr6	47053844	47053872	chr6:47053844-47053872	0	AAACTTTCTTAATAAATGAAGAAATGTCC	1	2	9	AA2	3.0	.
chr6	47055007	47055035	chr6:47055007-47055035	0	GGGGTTGTTTTTTTCTTGTAAATTTGTTT	1	2	9	AA2	-	.
chr6	47058057	47058082	chr6:47058057-47058082	0	CAACATGGCCAGATAAAAGCATGTTT	1	2	6	CD	2.0	dELS
chr6	47064435	47064464	chr6:47064435-47064464	0	AGGCAAGTCAATCTGATACCTGGCTTGGCT	1	3	10	CCD1	2.0	dELS
chr6	47066334	47066357	chr6:47066334-47066357	0	GAAAAAGCCTCATAGAACAAGCAT	1	2	4	AD3	-	.
chr6	47066626	47066650	chr6:47066626-47066650	0	GAGCAACTTCTAGTCCAGCAAGCTT	1	2	5	AC2	1.0	.
chr6	47067252	47067275	chr6:47067252-47067275	0	AAAATTGCCTAAGAAAGCATTTCT	1	2	4	AA2	-	.
chr6	47067649	47067678	chr6:47067649-47067678	0	AAGTTTATTTCAGGGATGCAAGGCTAGTTC	1	2	10	AA1	-	.
chr6	47068615	47068637	chr6:47068615-47068637	0	CACCATGTTTTCCAGGCTTGTCT	1	2	3	CD	-	.
chr6	47074189	47074209	chr6:47074189-47074209	0	GAGAATATTTCAAACTTGTTC	2	2	1	AA1	1.0	.
chr6	47074420	47074445	chr6:47074420-47074445	0	AAACAAGGTGAGGCTAAAACAAGTCC	1	2	6	CD	-	.
chr6	47074741	47074766	chr6:47074741-47074766	0	AGACATGTCCAATAGAAAGGATCCTT	2	2	6	AA1	-	.
chr6	47075257	47075277	chr6:47075257-47075277	0	GAAATAACTTGGAACAAGTTC	1	2	1	AA1	-	dELS
chr6	47076188	47076207	chr6:47076188-47076207	0	GAACAATCCCAGGCTTTCTC	1	2	0	AA2	-	dELS,CTCF-bound
chr6	47076456	47076476	chr6:47076456-47076476	0	GAACAAGTTTGAAATATTCTC	2	2	1	AA1	-	.
chr6	47077118	47077139	chr6:47077118-47077139	0	GAGCAGGCTGTGCAGCAAGCTC	1	3	2	BCC2	-	dELS,CTCF-bound
chr6	47077384	47077409	chr6:47077384-47077409	0	AAACATGCACATCTATGAAATAGTTT	1	2	6	AD2	-	.
chr6	47079684	47079706	chr6:47079684-47079706	0	AAGCTTGGCTGGACAACTTGTCA	1	3	3	CCD2	-	.
chr6	47083029	47083048	chr6:47083029-47083048	0	AGACTAGTTAAAACATCCTG	4	3	0	ACC1	1.0	.
chr6	47092651	47092678	chr6:47092651-47092678	0	GGGCATGCTCCATCCTGGCAGCTACTTT	1	2	8	AC1	-	dELS
chr6	47095285	47095307	chr6:47095285-47095307	0	AGACTAGCCTGGCCAACATGGCA	1	3	3	CCD1	1.0	.
chr6	47097800	47097822	chr6:47097800-47097822	0	AGACTTTCTCTGGAAACTAACCC	1	2	3	AA2	-	.
chr6	47098007	47098036	chr6:47098007-47098036	0	GGGCAAGTTATACAACCACACTGCAAGCTT	1	3	10	CCD2	-	.
chr6	47098130	47098155	chr6:47098130-47098155	0	AAATAAGTGCTTTGTAAAGCTAGTTC	1	2	6	AD1	-	.
chr6	47098580	47098601	chr6:47098580-47098601	0	AAGAAAGTTCAGAAACAAATCT	1	2	2	AA2	-	.
chr6	47098652	47098675	chr6:47098652-47098675	0	GAGCTAATCTCATGGAGCAGGTCC	1	2	4	AB2	-	dELS
chr6	47101601	47101624	chr6:47101601-47101624	0	CTAATTGCCTGCAGGAACTTGTCC	1	3	4	ACD1	-	.
chr6	47102993	47103020	chr6:47102993-47103020	0	AAGCAATACTCATTGATGAGACATGTCC	2	2	8	AD1	-	dELS
chr6	47103925	47103944	chr6:47103925-47103944	0	AAACATGCTTGAGCTATGTT	4	2	0	AD4	2.0	.
chr6	47110515	47110535	chr6:47110515-47110535	0	GAGCATCTTTCAAACTTCTTT	1	2	1	AA2	1.0	.
chr6	47114694	47114722	chr6:47114694-47114722	0	AGGCATGCACCACCACGCCTGGCTAGTTT	1	2	9	CD	-	.
chr6	47116778	47116808	chr6:47116778-47116808	0	AAAGAAGCCTCACACTAGAGTGAGCAACCTT	1	2	11	AA2	-	dELS
chr6	47118900	47118921	chr6:47118900-47118921	0	AGGCATGTTAGAGAGCTGGCCC	2	2	2	BC2	1.0	.
chr6	47122627	47122648	chr6:47122627-47122648	0	AGGAATGCTTTGGAGCTTCTTC	1	2	2	AA2	1.0	.
chr6	47127873	47127902	chr6:47127873-47127902	0	GAGAAAGTGTTCAGTAAGAAGGACATGCTC	2	2	10	AD1	-	.
chr6	47129700	47129726	chr6:47129700-47129726	0	AGGCTTGCCTCAGTAACTAAAATGTCT	1	2	7	AC1	-	.
chr6	47133998	47134027	chr6:47133998-47134027	0	AAAATTGCCCCAGTGTGGTTGCACATGCCT	1	2	10	AD2	-	.
chr6	47138963	47138989	chr6:47138963-47138989	0	GGGCATGCCACCATGCCTGGCTAATTT	1	3	7	ACC1	1.0	.
chr6	47139016	47139038	chr6:47139016-47139038	0	CATCATGTTGGCCAGGCTAGTCT	1	3	3	CCD1	-	.
chr6	47140688	47140717	chr6:47140688-47140717	0	ATACAAGATTTGTAAATTAAGAACTAGTTT	1	2	10	DD1	1.0	.
chr6	47143341	47143360	chr6:47143341-47143360	0	AGGCATGTTCCACCATGCCT	4	2	0	CD	-	.
chr6	47144353	47144380	chr6:47144353-47144380	0	AAATTAGCTTTATTTACAAAACAATCTC	1	2	8	AA2	-	dELS
chr6	47144997	47145027	chr6:47144997-47145027	0	GAACTAGTTATAGAACTTTATTAAAATGTCT	1	3	11	ACC2	1.0	.
chr6	47146052	47146074	chr6:47146052-47146074	0	GAGCAAGGTGAAGTAACTTGCTC	1	3	3	CCD2	-	.
chr6	47147108	47147127	chr6:47147108-47147127	0	AGACAAGTTCAAGTTTTCCC	1	2	0	AA1	-	.
chr6	47147233	47147259	chr6:47147233-47147259	0	AGACATGTGTCAAATTTCAACTTGCTG	1	3	7	CCD2	-	dELS
chr6	47148685	47148712	chr6:47148685-47148712	0	GAACAACCCTATTTAGCAGAGCTAACCT	1	2	8	AA2	-	.
chr6	47150535	47150561	chr6:47150535-47150561	0	GAGCTTGTTTTTACTTTAGAGATATTT	2	2	7	AA1	-	.
chr6	47150790	47150813	chr6:47150790-47150813	0	GACCATACTCTTTGGGGCAAGTTT	2	2	4	AD1	1.0	.
chr6	47151153	47151179	chr6:47151153-47151179	0	CACCATGTCTGGCCTTGAGGCAAGTTT	1	2	7	CD	-	.
chr6	47152177	47152200	chr6:47152177-47152200	0	AGACATGTTTGGCCAGGCATGGTG	1	2	4	CD	-	.
chr6	47159795	47159827	chr6:47159795-47159827	0	AGGAATGGTTATGACAGCCAAAAGAACATGCCC	2	2	13	AD1	-	.
chr6	47160155	47160176	chr6:47160155-47160176	0	AGACTTTTTCAGAGACTTCTCC	1	2	2	AA2	-	.
chr6	47161886	47161917	chr6:47161886-47161917	0	GAACTTGCTTTTTTCATTATTCAATCTTATTC	1	2	12	AD1	2.0	.
chr6	47170111	47170130	chr6:47170111-47170130	0	GGACTTGCCTGTACTTGCTA	3	2	0	CD	-	.
chr6	47175497	47175527	chr6:47175497-47175527	0	GAGCATGTCCTGTCTCTTCCAAGGTTAGATT	2	2	11	AD1	1.0	.
chr6	47178576	47178603	chr6:47178576-47178603	0	CAGCTTGCCCAGCAGCCTGGACCTGTTG	1	3	8	BCC2	-	.
chr6	47179884	47179910	chr6:47179884-47179910	0	AAACTTGTTTGAGTCTGGAAATTGATT	1	2	7	AD1	1.0	.
chr6	47182584	47182610	chr6:47182584-47182610	0	AAAGAAGCCCAGGTAGGAAGCTGGTTC	1	2	7	AB3	1.0	.
chr6	47187206	47187236	chr6:47187206-47187236	0	GAGAATGCTTTGAAAGGTAGTTAACTTGCTA	1	3	11	ACC1	1.0	.
chr6	47187895	47187927	chr6:47187895-47187927	0	GAGCTTGACCTTAAATGTGAATAGGGTTTGTTC	1	2	13	AD2	1.0	.
chr6	47191270	47191302	chr6:47191270-47191302	0	AAACAAATTTACAAGAAAAAAACAAACAACCCC	1	2	13	AA2	2.0	.
chr6	47192869	47192901	chr6:47192869-47192901	0	AGACCACCTTTTGTCTGGAACCTGAGCTAGCCC	1	2	13	AB1	2.0	.
chr6	47198457	47198484	chr6:47198457-47198484	0	AGTCTTACCTACAGATAGGAGCATGCCT	2	2	8	AD1	-	dELS
chr6	47202803	47202832	chr6:47202803-47202832	0	CAGCTTGTTCTGCCCACAGGGAACTTCTGT	1	3	10	ACD2	-	.
chr6	47203178	47203197	chr6:47203178-47203197	0	AGGAAAGTTCAGGCTTGTCA	2	2	0	AC2	-	.
chr6	47204753	47204775	chr6:47204753-47204775	0	CAACTTTTTGTCTGAACTTGCCT	1	3	3	ACC2	1.0	dELS
chr6	47206884	47206908	chr6:47206884-47206908	0	GAACATAGTCTCCCAAGACTAGCTT	2	2	5	AD1	-	.
chr6	47207061	47207093	chr6:47207061-47207093	0	AGACTAGACCTTATCTTTTTTATAGATTTGTTT	1	2	13	AD2	3.0	.
chr6	47207215	47207234	chr6:47207215-47207234	0	AAACTTACTTGGAAATGTTC	1	2	0	AA2	1.0	dELS
chr6	47208285	47208308	chr6:47208285-47208308	0	ACACATGCCCTCTGGAACCTGCCC	1	2	4	BD2	-	.
chr6	47209229	47209252	chr6:47209229-47209252	0	AAGCATGTTGGTCAAGACATCTCT	1	2	4	AC2	2.0	.
chr6	47209684	47209707	chr6:47209684-47209707	0	GAAGATCTCCTTGTGAGCTTGCCC	2	2	4	AA1	2.0	.
chr6	47212135	47212156	chr6:47212135-47212156	0	AAGCAACTACATAAACAAGTCT	1	2	2	AD1	-	.
chr6	47222726	47222748	chr6:47222726-47222748	0	AAAATAGTCCATGAAATTTGTTC	1	2	3	AA2	-	.
chr6	47227123	47227153	chr6:47227123-47227153	0	TGGCATGTTTCTTATGAATCCTGGCAAGCTA	1	3	11	CCC	-	.
chr6	47228842	47228861	chr6:47228842-47228861	0	GAATTTGCCCAAGATTGTCT	1	2	0	AA2	2.0	.
chr6	47230382	47230413	chr6:47230382-47230413	0	ACACAAGTTCTTTAGCCTTTATAAGCCTGTTT	1	2	12	BD2	-	.
chr6	47231834	47231865	chr6:47231834-47231865	1	AGACATCTTTTAAAGCAAAGCTGGGCAAATTC	1	2	12	AA2	1.0	.
chr6	47233236	47233258	chr6:47233236-47233258	0	GGTCTTGCTTGAATGGCTTGCTG	1	3	3	CCD1	1.0	.
chr6	47236623	47236652	chr6:47236623-47236652	0	GGGCAAGTTTCAGACTTGGGAAACATGCAC	2	1	10	D1	-	dELS
chr6	47237849	47237868	chr6:47237849-47237868	0	AGACAAGCCTGGGCAACATG	2	3	0	ACD2	-	.
chr6	47238541	47238567	chr6:47238541-47238567	0	TGGCATTTCTTTCAGCCAAACAAGTTC	1	2	7	AC1	-	dELS
chr6	47243542	47243568	chr6:47243542-47243568	0	TGACTAGCTGGGATTACAGGCATGCAC	1	3	7	CCD1	-	.
chr6	47246157	47246179	chr6:47246157-47246179	0	AAGCTTGCTAAATAAACCAGCTA	1	3	3	BCC2	-	.
chr6	47246421	47246452	chr6:47246421-47246452	0	TACAAAGCTTGGAGACTGTATAGGACTTGCCC	1	3	12	ACD1	-	dELS,CTCF-bound
chr6	47246791	47246817	chr6:47246791-47246817	0	AATATAGTCTTGAAAAAAAACTAGTCT	1	2	7	AD4	-	dELS
chr6	47248816	47248836	chr6:47248816-47248836	0	TAGCTAGTTAGGAACATTCTT	2	3	1	ACC1	1.0	dELS
chr6	47261101	47261123	chr6:47261101-47261123	0	AAACCTCCCTAAAAGACATGCTC	2	2	3	AB1	1.0	.
chr6	47268768	47268789	chr6:47268768-47268789	0	GGTCAGGCTCTGAGACATGCCT	2	2	2	BD1	1.0	.
chr6	47269507	47269527	chr6:47269507-47269527	0	AAACTTATCCCAAACTTCCCT	1	2	1	AA2	1.0	.
chr6	47270708	47270736	chr6:47270708-47270736	0	AAACTTCTCCGAGCTAAAGGAGCATGTTT	1	1	9	A2	-	.
chr6	47272013	47272036	chr6:47272013-47272036	0	AAGCAAGTCCTTAGAGACATACAA	1	3	4	ACD2	1.0	.
chr6	47274778	47274810	chr6:47274778-47274810	0	AAACAAATTTACAAGAAAAAAACAAACAACCCC	1	2	13	AA2	-	.
chr6	47276502	47276529	chr6:47276502-47276529	0	GAAGAAGCTGCTAAGAGATGACAAGTCT	1	3	8	ACC1	-	.
chr6	47280524	47280543	chr6:47280524-47280543	0	GAACAAGCCTAAACTATTGG	2	3	0	ACD2	-	.
chr6	47280768	47280795	chr6:47280768-47280795	0	GGACCAGTTTTTACTCTACAACTTGCTG	1	3	8	BCC1	1.0	.
chr6	47281867	47281887	chr6:47281867-47281887	0	AAGCTTTCCCCAGACAGGCTT	1	2	1	AB2	-	.
chr6	47283199	47283220	chr6:47283199-47283220	0	AACTTAGCTCTGGGACAAGTTC	1	2	2	AD4	-	.
chr6	47284988	47285008	chr6:47284988-47285008	0	AGACTTCTCTCAGAGAAGCCT	1	2	1	AA2	1.0	.
chr6	47286278	47286300	chr6:47286278-47286300	2	GAACATGCCAGGTGGGCAAGTGC	1	2	3	CD	-	.
chr6	47287448	47287468	chr6:47287448-47287468	0	AAACTTGCCCTGTTCTTGTCT	1	2	1	DD1	-	.
chr6	47289861	47289887	chr6:47289861-47289887	0	GAGCATGCCTGTAATCCCAGCTACTTG	1	3	7	ACC1	2.0	.
chr6	47290102	47290129	chr6:47290102-47290129	0	TGGCATGTCTACATGCAAAAGCAGTTTT	1	3	8	ABC2	1.0	.
chr6	47291736	47291759	chr6:47291736-47291759	0	AGGGATTTTTCCTAAAACAAGTCT	2	2	4	AA1	1.0	.
chr6	47293920	47293950	chr6:47293920-47293950	0	TAGCATGTCTTCCCCTGTGGATCACAAGCTC	1	3	11	CCD2	-	.
chr6	47305858	47305889	chr6:47305858-47305889	0	AAGCGAGCTCCCCGAGGGCAAGGGGCATCTCT	2	2	12	AB3	1.0	.
chr6	47305909	47305933	chr6:47305909-47305933	0	GGGCAAGCCATTCTAGAGCATTCCT	1	2	5	AC2	-	.
chr6	47306862	47306882	chr6:47306862-47306882	0	GGGCAGGCCACTAACTTGCCC	1	3	1	BCC2	-	.
chr6	47308358	47308387	chr6:47308358-47308387	0	AAACAAGCTCTTGTTTCTTGGGGGTTTTTT	1	2	10	AA1	-	pELS,CTCF-bound
chr6	47311386	47311410	chr6:47311386-47311410	0	GGACTTGCCACTCTCTAGCTATTTT	1	3	5	ACC1	3.0	.
chr6	47312940	47312969	chr6:47312940-47312969	0	GGGCTAGTTAACTGCAGCAGGAGCATGTCC	2	1	10	C2	-	.
chr6	47313180	47313200	chr6:47313180-47313200	0	GGGCCTGCTCCCAACATGTCC	2	2	1	BC2	1.0	.
chr6	47314833	47314863	chr6:47314833-47314863	0	TGACATGTCTGCTCCTGTATCTACCAAGCCT	1	3	11	CCD2	-	.
chr6	47315542	47315571	chr6:47315542-47315571	0	GACCATGCTTCCCACAGTTAAAACAAGGTC	1	2	10	DD3	1.0	dELS
chr6	47316259	47316278	chr6:47316259-47316278	0	CCACTTGCCAAGACAAGCTC	3	3	0	CCD1	1.0	.
chr6	47316521	47316550	chr6:47316521-47316550	0	GGGCTAGTTAACTGTAGCAGGAGCATGTCC	2	1	10	C2	-	.
chr6	47316842	47316861	chr6:47316842-47316861	0	AAATATGTCTAAGCAAGGCT	3	2	0	AD3	1.0	.
chr6	47318786	47318811	chr6:47318786-47318811	0	GATCAAGTCTCCATGGTGACATGCTA	1	3	6	CCD1	1.0	.
chr6	47320059	47320082	chr6:47320059-47320082	0	CAAGTAGTTACCGAGGGCTTGCTT	1	3	4	ACC1	-	.
chr6	47320691	47320714	chr6:47320691-47320714	0	AGGCTTGTTAAAGAAGTCTTGTCT	1	2	4	CD	1.0	.
chr6	47329027	47329055	chr6:47329027-47329055	0	AAACTTCTCCAAGCTAAAGGAGCATGTTT	1	1	9	A2	2.0	.
chr6	47333125	47333153	chr6:47333125-47333153	0	AAACAAATTTACAAGAAAAAAACAACCCC	1	2	9	AA2	1.0	.
chr6	47334873	47334902	chr6:47334873-47334902	0	GAGCATCTTTTGTTCTAGTGAGGCAACTTT	1	2	10	AA2	-	.
chr6	47335612	47335639	chr6:47335612-47335639	0	AAGCGTGCCTCGTGGTCAGAACAAATTT	1	2	8	AB3	1.0	dELS
chr6	47338750	47338771	chr6:47338750-47338771	0	AGACTTCTTCTGAGACAAGCAC	1	2	2	AD2	1.0	.
chr6	47339454	47339479	chr6:47339454-47339479	0	AGACATGTTTACTCTGGGAGAAATCT	2	2	6	AA1	2.0	.
chr6	47343208	47343232	chr6:47343208-47343232	0	GAGCTTGTTAATTTTAGATAAGTTT	1	2	5	AC2	-	dELS
chr6	47343628	47343652	chr6:47343628-47343652	0	AGGTTTGCTGCTTTCAAACTAGCCC	1	2	5	AC1	-	.
chr6	47345913	47345936	chr6:47345913-47345936	0	AAGATAGTCTGGGTGGGGTAGTTT	1	2	4	AA2	-	.
chr6	47347603	47347625	chr6:47347603-47347625	0	AAGCTGGCCCATAGAAATTGCTC	1	2	3	AB2	-	.
chr6	47348278	47348300	chr6:47348278-47348300	0	GAGCAAGTTTAAAAAGCATTACC	1	2	3	AD4	-	.
chr6	47352296	47352318	chr6:47352296-47352318	0	AAACTTTTCCTGCACACTTGTCC	1	2	3	AD2	-	.
chr6	47352319	47352346	chr6:47352319-47352346	0	AGACATTTTGTACTCAGCTGACATGTTT	1	3	8	ACC2	-	.
chr6	47355580	47355602	chr6:47355580-47355602	0	GAACAAATCTCAAAGACTTGCCT	1	1	3	A2	2.0	.
chr6	47358100	47358123	chr6:47358100-47358123	0	GGGCATCCCTCTGCAAGCTGGTTC	1	2	4	AB2	-	dELS
chr6	47361120	47361144	chr6:47361120-47361144	0	AATCAAGCTTCAGAAAGACTAGTTA	1	2	5	CD	1.0	dELS
chr6	47361899	47361918	chr6:47361899-47361918	0	GAGCTTATTTGAAAATGTCT	1	2	0	AA2	-	dELS,CTCF-bound
chr6	47364649	47364671	chr6:47364649-47364671	0	AGGACAGTTCAATGAACAAGTTA	1	3	3	ABC1	1.0	.
chr6	47367565	47367584	chr6:47367565-47367584	0	GGACAAGCCTGGGCAACATG	2	3	0	ACD2	-	.
chr6	47368728	47368757	chr6:47368728-47368757	0	AAACAAGATGCAAAAATCCTTAACAAGTTT	1	3	10	CCD2	-	.
chr6	47369071	47369091	chr6:47369071-47369091	0	GAACAAGTCTGGGACAACCAC	1	2	1	AD4	-	.
chr6	47371143	47371163	chr6:47371143-47371163	0	GAACTTCTCAGAGACTTGTTA	1	3	1	ACC2	1.0	.
chr6	47374924	47374954	chr6:47374924-47374954	0	GGGCCTGCTTCCTTCATAGACAGAAATGTTT	1	2	11	AB2	-	.
chr6	47376686	47376711	chr6:47376686-47376711	0	AGGCTAGTTCTCCCTAGAACACATTG	1	3	6	ABC2	-	dELS
chr6	47376810	47376840	chr6:47376810-47376840	0	GAGGATGGTCACTTGGGAAGCAGGCATGTTC	2	2	11	AD1	1.0	dELS
chr6	47377623	47377655	chr6:47377623-47377655	0	AGGCAACTTTTTGGGCACGAAACAGGAATGTCT	1	2	13	AA2	-	.
chr6	47378211	47378240	chr6:47378211-47378240	0	GGTCAAGCTCCTGGAGAAACAGGCATCTTT	1	2	10	AD3	1.0	.
chr6	47379278	47379300	chr6:47379278-47379300	0	GAACTTGCCCCAGGAACAAATTC	1	1	3	A1	1.0	.
chr6	47380297	47380317	chr6:47380297-47380317	0	GAACATGGCTTAGGGATGTCC	1	2	1	AD2	-	dELS
chr6	47381093	47381121	chr6:47381093-47381121	0	GAAATTGCTATGTGCCCAGGGACAAGCTT	1	2	9	AC1	1.0	.
chr6	47382615	47382641	chr6:47382615-47382641	0	GAACATGTTTTCTTCCAGAACTAAGCA	1	3	7	ACD2	-	.
chr6	47382734	47382760	chr6:47382734-47382760	0	GAACATGTTTTCTTCCAGAACTAAGCA	1	3	7	ACD2	-	.
chr6	47392376	47392405	chr6:47392376-47392405	0	GGACAATTCCCCTCTGGCCAGGGCTGGTTT	1	2	10	AB2	1.0	.
chr6	47393988	47394020	chr6:47393988-47394020	0	GGGCAATGCCTTAGTTTATTTGTAAGCATGCCT	2	2	13	AD1	-	.
chr6	47395181	47395213	chr6:47395181-47395213	0	AGACTGGTTTGACCATGTTGGCCAGGCTGGTCT	1	2	13	BB2	-	.
chr6	47398615	47398634	chr6:47398615-47398634	0	GGACAAGCCTAGGCTAAGTA	2	3	0	ACD2	2.0	.
chr6	47398890	47398915	chr6:47398890-47398915	0	GGAGAAGTCCCTGGCCAAGCTAGCTT	1	1	6	A1	-	.
chr6	47399517	47399536	chr6:47399517-47399536	0	AGACAAGCCTCAGGAAGCTC	2	2	0	AC1	-	.
chr6	47402535	47402566	chr6:47402535-47402566	0	AGGCCTGTCCACTTTATATAGTGAAGAAGTTT	1	2	12	AB2	-	.
chr6	47402771	47402798	chr6:47402771-47402798	0	GGGCAAGTTATATATGCACAGTAAGCCT	1	3	8	ACC2	2.0	.
chr6	47403220	47403249	chr6:47403220-47403249	0	TGTTTTGTTCTCTCTTCCATGAGCATGTCT	1	3	10	ACD1	1.0	.
chr6	47403430	47403462	chr6:47403430-47403462	0	AATCATGTCCCAAGTTTGATTGAGGGATAGCTC	1	2	13	AD2	-	.
chr6	47405348	47405375	chr6:47405348-47405375	0	AAAGTTCCCTATAACAAGGAACTTGTCT	1	2	8	AA1	1.0	dELS
chr6	47405433	47405462	chr6:47405433-47405462	0	CGACAAGCTGTGGGAACAGAAGAGTAGCTC	1	3	10	ACC2	2.0	dELS
chr6	47407378	47407407	chr6:47407378-47407407	0	GAGCAAGGCCTATGTCACTTAAGAATGTCT	1	2	10	AD2	-	dELS
chr6	47407513	47407534	chr6:47407513-47407534	0	AGACATGTTCCTAAGCTTCCTC	2	1	2	A1	1.0	dELS
chr6	47408620	47408640	chr6:47408620-47408640	0	AAGCTGGCCTCAAGCAATCCT	1	2	1	AB2	3.0	.
chr6	47412016	47412035	chr6:47412016-47412035	0	AGACTAGCTAAAACAATTTT	2	2	0	AC2	-	.
chr6	47412903	47412931	chr6:47412903-47412931	0	AAATTAGCCTGGTGTGGTGGTGCATGCCT	1	2	9	AD2	1.0	.
chr6	47414302	47414327	chr6:47414302-47414327	0	GGGCATGTATAAGTTTATACATGTTT	1	2	6	DD2	1.0	dELS,CTCF-bound
chr6	47417729	47417755	chr6:47417729-47417755	0	AGACTTGCTACTTTTAGGGGTTTGTTT	1	2	7	AC2	-	.
chr6	47418977	47419008	chr6:47418977-47419008	0	GAGTATGTTCATTCTCAGATAAAAGCTAACTT	1	2	12	AA2	-	.
chr6	47420701	47420726	chr6:47420701-47420726	0	AGACTTGCCTTCCTGGAAACAACCTT	1	1	6	A1	-	dELS
chr6	47431585	47431616	chr6:47431585-47431616	0	AGGCAAGTTCCGCCGAGATCTAAAACTCTTCT	1	2	12	AB4	-	.
chr6	47432611	47432631	chr6:47432611-47432631	0	AAACTAGTTTCAAAATTTTCT	1	2	1	AA1	-	.
chr6	47435843	47435871	chr6:47435843-47435871	0	AGAATAGTTTGAATGCACAAGAATTGCTT	1	2	9	AA2	-	.
chr6	47437327	47437347	chr6:47437327-47437347	0	GAACTAGCCATGAGCAATTTG	1	3	1	ACC1	1.0	.
chr6	47440611	47440634	chr6:47440611-47440634	0	AGGTAAGCTCCAGGAAGGATGCCC	1	2	4	AA2	-	.
chr6	47440773	47440799	chr6:47440773-47440799	0	AGCCATGTTCCTCCTTTATACAAGCTC	1	2	7	DD2	1.0	dELS
chr6	47442773	47442792	chr6:47442773-47442792	0	TAGCATGTTTAAACACCCTT	3	3	0	ABC2	1.0	.
chr6	47445175	47445198	chr6:47445175-47445198	0	GAGTTTGTGCAGGGAAACTTGCCC	1	2	4	AD1	1.0	.
chr6	47446788	47446818	chr6:47446788-47446818	0	AAGCATGCTGTTCTTTCTGCCTGGGATGCTC	1	3	11	ACC2	1.0	.
chr6	47447646	47447673	chr6:47447646-47447673	0	GAGCAATCTACTTCCAGATAACATGTCT	1	3	8	ACC2	1.0	.
chr6	47448799	47448818	chr6:47448799-47448818	0	TATGTTGCCCAGGCTAGTCT	2	3	0	ACD1	-	.
chr6	47450507	47450526	chr6:47450507-47450526	0	GGACATGCTGAACCATGTTT	4	2	0	CD	-	.
chr6	47452163	47452182	chr6:47452163-47452182	0	CATGTTGTCTAGGCTTGTCT	2	3	0	ACD1	-	.
chr6	47453018	47453042	chr6:47453018-47453042	0	AGTGTTGTTTTTAAAAAACATGCTA	1	3	5	ACD1	2.0	dELS
chr6	47454983	47455015	chr6:47454983-47455015	0	GAACTTGTCCTCTTTTTAAAGTGTAACTAGCAA	1	3	13	CCD1	-	.
chr6	47455159	47455182	chr6:47455159-47455182	0	GAATATTTTTTAAAAAACTAGCCT	2	2	4	AA1	1.0	.
chr6	47455600	47455631	chr6:47455600-47455631	0	AAACTTTCCCGTAGATTCTGGGAAACTTCCCT	1	2	12	AA2	1.0	dELS
chr6	47463376	47463400	chr6:47463376-47463400	0	AAGAATGCTCTGAGGAGACAATTCC	1	2	5	AA2	2.0	.
chr6	47466745	47466766	chr6:47466745-47466766	0	AGGCAAGTTAATTAACTAGTCT	2	2	2	CC	-	.
chr6	47476761	47476780	chr6:47476761-47476780	0	AGATTTGTTTGAACATACTC	1	2	0	AA2	-	.
chr6	47476855	47476887	chr6:47476855-47476887	0	ACCCATGTCTGCCTGGATCCAAAGGGCAAGTCA	1	3	13	CDD2	-	pELS
chr6	47478709	47478730	chr6:47478709-47478730	0	AAATTTGTTCAAAAACTTTTTT	1	2	2	AA2	-	pELS,CTCF-bound
chr6	47481960	47481979	chr6:47481960-47481979	3	TGTCTTGCCCAGGCTAGTCT	3	2	0	CD	1.0	dELS,CTCF-bound
chr6	47482478	47482504	chr6:47482478-47482504	0	AAGCAAGTCTCCTGCCTCAGCTTCCCG	1	3	7	ACC1	1.0	.
chr6	47483292	47483318	chr6:47483292-47483318	0	CAGCTTGTCAGCATCAGGGATATGTTT	1	3	7	ACC2	1.0	dELS,CTCF-bound
chr6	47484664	47484696	chr6:47484664-47484696	0	TAGCTTGTTAAACTTCCCATCATGATCTTGTTC	1	3	13	CCD2	1.0	dELS
chr6	47485201	47485220	chr6:47485201-47485220	0	AAACATCCTCAGGCAGGTCC	2	2	0	AB2	-	.
chr6	47488182	47488210	chr6:47488182-47488210	0	GGGAAAGTTTGGCAGAGAGAGACATTTCT	1	2	9	AA2	1.0	.
chr6	47490427	47490447	chr6:47490427-47490447	0	AAACATGCTTAAAAATAATTT	2	2	1	AA1	-	.
chr6	47493227	47493246	chr6:47493227-47493246	0	GAACTTCCTTTAACATGTCT	3	2	0	AC2	-	.
chr6	47494071	47494094	chr6:47494071-47494094	0	TGCTTTGTCTCTTTAGACTTGCTT	1	3	4	ACD1	-	dELS,CTCF-bound
chr6	47494948	47494968	chr6:47494948-47494968	0	CAAGGAGTTCGAGACAAGTCT	1	3	1	ABC1	1.0	.
chr6	47498448	47498474	chr6:47498448-47498474	0	AGACCTGTTTCCATTTGAAGATTGTTT	1	2	7	AB2	-	.
chr6	47500143	47500166	chr6:47500143-47500166	0	GTACTAGTTTTCCTAAGCTATTTT	1	2	4	AD3	1.0	.
chr6	47501734	47501765	chr6:47501734-47501765	0	TGGCTAGTCTGCTATCTTGAGCAGGAAAGCTG	1	3	12	ACC2	-	.
chr6	47508134	47508165	chr6:47508134-47508165	0	GAGCCTGTCCTTTGAAGCCTTGAAGCTAGGCT	1	2	12	BD3	2.0	.
chr6	47513879	47513909	chr6:47513879-47513909	0	AAAAATTTTTTTTTGGGGGGGGGGCTAGCCT	2	2	11	AA1	1.0	.
chr6	47514142	47514167	chr6:47514142-47514167	0	TGACTTGTCTAAGTATAAACAACTTT	1	2	6	AC2	-	.
chr6	47519393	47519418	chr6:47519393-47519418	0	GAGCTACTTCAGGAAGAAGATAGTTT	1	2	6	AA2	-	dELS
chr6	47519585	47519607	chr6:47519585-47519607	0	GAACTTACCTGTTAGGATTGTTT	1	2	3	AA2	1.0	dELS
chr6	47520995	47521026	chr6:47520995-47521026	0	GAACTTGCTCAGTTCCTGTCCCTGGCTGGTCT	1	2	12	BC1	-	.
chr6	47521598	47521619	chr6:47521598-47521619	0	AAGCTAGTGTTTGGAAAAGTTT	1	2	2	AD2	1.0	.
chr6	47523167	47523187	chr6:47523167-47523187	0	GAACAATTCAAGAGCTAGCTT	1	2	1	AC1	2.0	.
chr6	47523290	47523311	chr6:47523290-47523311	0	AGACAAGTTTACTGGCTAATTG	1	3	2	ACC1	-	.
chr6	47526851	47526874	chr6:47526851-47526874	0	GAGCAAGTACTCTTTGGCATGTTG	1	3	4	CCD2	-	.
chr6	47527978	47528006	chr6:47527978-47528006	0	TAGCATGTATTTTTAATAGAAACATGTTT	1	2	9	CD	1.0	.
chr6	47528371	47528393	chr6:47528371-47528393	0	TGTCATGTTCGCCAGGCTTGTCT	1	2	3	CD	-	.
chr6	47532986	47533008	chr6:47532986-47533008	0	CTACCAGCCCACAGGACAAGTCT	1	3	3	BCD1	1.0	.
chr6	47534572	47534598	chr6:47534572-47534598	0	GAACTTGCCTGTAATTCCAGCTACTTG	1	3	7	ACC1	1.0	.
chr6	47540661	47540693	chr6:47540661-47540693	0	TAACTAGGCTGCTCAGACTTCATTGACTTGCCT	1	3	13	CCD2	-	.
chr6	47544068	47544100	chr6:47544068-47544100	0	AAGCTTGTTTGAAAAGCTAAAGTAAAATTATCT	1	2	13	AA1	2.0	.
chr6	47544230	47544251	chr6:47544230-47544251	0	AGACTTGATTAGGAAGTAGTCT	1	2	2	AD2	-	.
chr6	47544257	47544279	chr6:47544257-47544279	0	TCACTAGCCTAGAGGACTTGTCT	1	2	3	CD	2.0	.
chr6	47544931	47544957	chr6:47544931-47544957	0	TAAGTAGTTAAGAACGTAAACAAGCCT	1	3	7	ACC1	1.0	.
chr6	47545715	47545744	chr6:47545715-47545744	0	GTACCAGCCCGGAGCCTGGTAGACTTGCTC	1	2	10	BD4	1.0	.
chr6	47561220	47561240	chr6:47561220-47561240	0	AAACATGTACAGAACATTTCC	1	2	1	AD2	1.0	.
chr6	47562550	47562580	chr6:47562550-47562580	0	CAACAAGTCTTGCATAAGCAAAAGCTTGGAT	1	3	11	CDD3	-	.
chr6	47562735	47562762	chr6:47562735-47562762	0	GGCCAAGCCTTAGACAAGTGGCAAGCTC	1	2	8	CD	-	.
chr6	47563120	47563146	chr6:47563120-47563146	0	AAGCTATTTTAACAAGTGAACATTTCT	1	2	7	AA2	-	.
chr6	47567197	47567219	chr6:47567197-47567219	0	AGGTATGCTTATAGAACTATCTT	1	2	3	AA2	2.0	.
chr6	47567591	47567615	chr6:47567591-47567615	0	GGGCTAATCCAGACTTGGCAAGCTG	1	3	5	ACC2	1.0	.
chr6	47567667	47567686	chr6:47567667-47567686	0	GGAAATTTCTAAGCAAGTTT	2	2	0	AA1	-	.
chr6	47567960	47567992	chr6:47567960-47567992	0	GAGAATGTTTTGATAATGAGGTAGAATTAGCCT	1	2	13	AA2	1.0	.
chr6	47569765	47569790	chr6:47569765-47569790	0	AAATTTGTTAGTCTGCAGGCTAGTCA	1	3	6	ACC1	1.0	.
chr6	47570906	47570938	chr6:47570906-47570938	0	AAAATAGCCTATCCATTAGTACTGGACATTTTT	1	2	13	AA2	1.0	.
chr6	47571828	47571854	chr6:47571828-47571854	0	AAATTAGCCTTAGAATGGAGGTTGCTC	1	2	7	AA2	-	.
chr6	47572539	47572558	chr6:47572539-47572558	0	TAACTTGTTTTGGCAAGCCA	3	3	0	CCC	-	.
chr6	47573330	47573349	chr6:47573330-47573349	0	AAACATTTTTGAACATTCCC	1	2	0	AA2	-	.
chr6	47576642	47576673	chr6:47576642-47576673	0	AAACATACTCAAATGTATTAAGAGACTTGTTG	1	2	12	AC2	1.0	.
chr6	47580336	47580368	chr6:47580336-47580368	0	GCGAATGTTTATAAATTGAGAAAAAACATGTCT	1	2	13	AD4	-	.
chr6	47589279	47589301	chr6:47589279-47589301	0	AAGATTGTCCAAGAAGATTGCTT	1	2	3	AA2	-	.
chr6	47592556	47592588	chr6:47592556-47592588	0	GAACATCTTTTGTTATTTATAACAAGCATCTTT	1	2	13	AA2	2.0	.
chr6	47593466	47593487	chr6:47593466-47593487	0	AAGCATGTTTATAAGCATGCTT	3	0	2	0	-	dELS,CTCF-bound
chr6	47596025	47596055	chr6:47596025-47596055	0	AAGTAAGTTTTACCTAATTTTAAATTAGCTT	1	2	11	AA2	-	dELS
chr6	47601745	47601767	chr6:47601745-47601767	0	AAACTAGCCTTTTTAATATGTTT	1	2	3	AC1	3.0	.
chr6	47602666	47602698	chr6:47602666-47602698	0	AGACTAGCCTGGGCAGCATAGTGAGACTAGCCT	2	0	13	0	1.0	.
chr6	47605002	47605034	chr6:47605002-47605034	0	AAGCATTTTCTAAATAAGTTGATGAATAAGTTT	1	2	13	AA2	-	.
chr6	47606186	47606208	chr6:47606186-47606208	0	TAGCTTCCTCAGAAAACTTGCTT	1	2	3	AC1	-	.
chr6	47609439	47609460	chr6:47609439-47609460	0	GACCAAGTTTGGAGGATTGCTT	1	2	2	AD2	1.0	.
chr6	47609702	47609728	chr6:47609702-47609728	0	AAAAAAGTCTCTGGTATGAGCAAGTAT	1	2	7	AD3	1.0	.
chr6	47610253	47610281	chr6:47610253-47610281	0	AAACTTGTTCACATTTTAAGCACAATTCT	1	2	9	AD1	-	.
chr6	47614195	47614224	chr6:47614195-47614224	0	GAACTTTTCCTTTGCAATCAAAACTTGGCT	1	2	10	AD2	-	.
chr6	47620490	47620518	chr6:47620490-47620518	0	AGATTTGTTCTTTTTCCTTAGTCTTGCTT	1	2	9	AD2	-	.
chr6	47621967	47621986	chr6:47621967-47621986	0	GGGCAGGGCTAGGCATGTCT	3	2	0	BD1	-	.
chr6	47622242	47622262	chr6:47622242-47622262	0	AAACTTGCCCCAGGCTACCTG	1	2	1	AC3	-	.
chr6	47622477	47622503	chr6:47622477-47622503	0	TGGCCTGCTTGGGGACTCAGCAAGCTC	1	3	7	BCC1	-	.
chr6	47623267	47623286	chr6:47623267-47623286	0	AAGCTAGCCAAAGCATGTAT	4	2	0	CD	-	.
chr6	47627913	47627934	chr6:47627913-47627934	0	AGACTTGCTCATAAGCTTGTTG	2	1	2	C1	-	.
chr6	47632479	47632510	chr6:47632479-47632510	0	AAACATGCTATATAGGAGGACAGAGCAAGACA	1	3	12	CCD1	-	.
chr6	47634746	47634776	chr6:47634746-47634776	0	AAAATAGCTTATTAAGGGAGAAGACTACCCC	1	2	11	AA2	1.0	dELS
chr6	47635486	47635508	chr6:47635486-47635508	0	AGACTGGTCTTCGGAACTCGCCC	1	2	3	BB2	-	.
chr6	47636475	47636507	chr6:47636475-47636507	0	GGGGTTGTTTGTTTTTTTCTTGTAAATTTGTTT	1	2	13	AA2	1.0	.
chr6	47640570	47640598	chr6:47640570-47640598	0	AAGCATCCTCCTTTAGCTCAGAGAAGTTT	1	2	9	AA2	-	.
chr6	47642787	47642807	chr6:47642787-47642807	0	AGGCATGTCGAAGAATTGTCT	1	2	1	AC2	2.0	.
chr6	47643039	47643058	chr6:47643039-47643058	0	AAGCAAGTTTTAAAATGTTA	3	3	0	ACC2	1.0	.
chr6	47645997	47646016	chr6:47645997-47646016	0	AGGGGTGCCCAGACAAGTCA	1	3	0	ABC1	1.0	.
chr6	47647241	47647261	chr6:47647241-47647261	0	AGACTAGCCCTAGACTACTTG	1	2	1	AC3	-	.
chr6	47648160	47648183	chr6:47648160-47648183	0	CAGCTTGCTTATCACAACTTGCTC	1	2	4	CC	-	.
chr6	47650965	47650994	chr6:47650965-47650994	0	GGAGTTGTTCAGTATTGCCTGAAAAAGTTC	1	2	10	AA2	-	.
chr6	47654529	47654561	chr6:47654529-47654561	0	GAACAAGTCTCTCCTGCTACCAAAACGTTGCTC	1	2	13	AD1	2.0	.
chr6	47655367	47655386	chr6:47655367-47655386	0	TATGTTGCTCAGGCTAGTCT	2	3	0	ACD1	1.0	.
chr6	47656438	47656463	chr6:47656438-47656463	0	GAGCTACTCCCATGCAGGACTTGTCT	1	1	6	A2	-	PLS,CTCF-bound
chr6	47656646	47656671	chr6:47656646-47656671	0	GGGCAAATTTGCCGGTGAGTTTGTCT	1	2	6	AA2	-	PLS
chr6	47657296	47657325	chr6:47657296-47657325	0	GGAGATTTCTCTGGGTTCTTAAGCTTGTCT	2	2	10	AA1	-	.
chr6	47661232	47661257	chr6:47661232-47661257	0	AAACTTCTTTGGTGCAAAACTTTCTT	1	2	6	AA2	1.0	.
chr6	47661268	47661288	chr6:47661268-47661288	0	AAACAAATTGTAAACAAGTCA	1	3	1	ACC2	-	.
chr6	47663684	47663707	chr6:47663684-47663707	0	GGGCAAGCTCCCAGGAACAAATAG	1	3	4	ACD2	-	.
chr6	47664162	47664184	chr6:47664162-47664184	0	AGACAATCTGCCGAGGCTAGCTT	1	2	3	AC1	-	.
chr6	47666522	47666542	chr6:47666522-47666542	0	AACCTTGCATTAAGCATGTCT	1	2	1	DD1	1.0	.
chr6	47669147	47669167	chr6:47669147-47669167	0	GACAATGTTTAGGACTTGCTG	1	3	1	ACD1	1.0	.
chr6	47670156	47670186	chr6:47670156-47670186	8	GAACATGTCCCAGCCTGCAGCTCACATGTTT	1	2	11	CD	2.0	dELS
chr6	47676396	47676424	chr6:47676396-47676424	0	GAGCTCGTCTATTCCTCATAAACATGCTC	2	1	9	B2	3.0	.
chr6	47676660	47676690	chr6:47676660-47676690	0	GGAGATGCTCACGGTATGGGGGAGCTAGGTT	1	2	11	AD3	1.0	.
chr6	47679005	47679034	chr6:47679005-47679034	0	AGACTACTCCCAGTGTACTCAACCTTGCCC	1	2	10	AD2	3.0	dELS
chr6	47681602	47681623	chr6:47681602-47681623	0	GGGCTATTTTGGAAGCCAGTCT	1	2	2	AB2	1.0	.
chr6	47681628	47681655	chr6:47681628-47681655	0	GAAAATGTTACTGTAAATGGGCTTGTCC	1	2	8	AC1	1.0	dELS,CTCF-bound
chr6	47683307	47683336	chr6:47683307-47683336	0	TAACTTGCTTTTGCACTTAAAAATATGCTC	1	2	10	AC2	-	.
chr6	47683832	47683854	chr6:47683832-47683854	0	ACGCATGTTTACAAAACTAGTCA	1	2	3	CD	-	.
chr6	47685501	47685527	chr6:47685501-47685527	0	CAGCATATTTGTGGAAAAAACATGCTA	1	3	7	ACC2	1.0	.
chr6	47688174	47688202	chr6:47688174-47688202	0	TGGCAAGACTTAGAGAAAAGGACATGTTA	1	3	9	CCD2	2.0	.
chr6	47693957	47693976	chr6:47693957-47693976	0	AGGCGTGTCTGAAAATGCTT	2	2	0	AB2	2.0	.
chr6	47694354	47694375	chr6:47694354-47694375	0	GGACATGTGCAGACACAAGTCT	2	2	2	DD2	1.0	.
chr6	47697287	47697310	chr6:47697287-47697310	0	AGACACCCTCATGGGAACTAGTTC	1	2	4	AB1	-	.
chr6	47698838	47698859	chr6:47698838-47698859	0	AGGCTTGTTTTTGCACATATTC	2	2	2	AD1	1.0	.
chr6	47698927	47698953	chr6:47698927-47698953	0	TAACATGATTTAGAAATTGGCTAGCTC	1	3	7	CCD2	1.0	pELS
chr6	47699243	47699268	chr6:47699243-47699268	0	AAACACGTTTTTGCAAAGGCATCTTC	1	2	6	AB2	-	.
chr6	47700366	47700388	chr6:47700366-47700388	0	TGGCATGTTTCAGAAAGAAGCTC	1	2	3	AC2	-	pELS
chr6	47702826	47702846	chr6:47702826-47702846	0	GAATATGCCTGGAACAAGTCT	2	1	1	A1	-	.
chr6	47703442	47703461	chr6:47703442-47703461	0	GGGCTAACCTGAAAATGTCT	1	2	0	AA2	-	.
chr6	47705605	47705635	chr6:47705605-47705635	0	AAGCATTCTTGTAAGTGCCTGTGGCTTGTCA	1	3	11	ACC2	-	.
chr6	47705885	47705914	chr6:47705885-47705914	0	TGACTTGTCTGTTACCCACTGAACATCTTT	1	2	10	AC2	-	.
chr6	47706391	47706412	chr6:47706391-47706412	0	GAGGGAGTCTCAGAGCTTGCTC	1	2	2	AB4	-	.
chr6	47707492	47707522	chr6:47707492-47707522	0	AGAAAAGCTGAGAGGTGGCAGGGACTTGCCT	1	2	11	AC1	1.0	.
chr6	47708349	47708377	chr6:47708349-47708377	0	AAGCTTGTCCCCAGACCACAGGCTTTCCA	1	2	9	AC3	1.0	.
chr6	47709074	47709098	chr6:47709074-47709098	0	AAACAAGGTTTGGCAAAGCTTGGTT	1	2	5	DD2	2.0	.
chr6	47710375	47710394	chr6:47710375-47710394	0	AAACAAGTTCAATCATGTCT	4	1	0	D2	2.0	.
chr6	47710497	47710529	chr6:47710497-47710529	0	GGACTAGCCTTTCTGAATGATGTGAAATTCCCC	1	2	13	AA1	1.0	.
chr6	47712560	47712581	chr6:47712560-47712581	0	AAATATTTCTACAGACTTGTCT	2	2	2	AA1	1.0	.
chr6	47713196	47713221	chr6:47713196-47713221	0	AAAATTGTCTTTCATGAAGCTAGTAC	1	2	6	AD3	-	.
chr6	47713341	47713360	chr6:47713341-47713360	0	AAACAAAGTTAGGCAAGTTT	2	2	0	AD1	1.0	.
chr6	47713899	47713921	chr6:47713899-47713921	0	GAATTTGTTTGCCAGACAACTCC	1	2	3	AA2	-	.
chr6	47714141	47714161	chr6:47714141-47714161	0	GGGCTATCCTGAGAGAAGCCC	1	2	1	AA2	-	.
chr6	47715176	47715203	chr6:47715176-47715203	0	AGGTAAGTTCCAAGAGGGAGACTTTTCT	1	2	8	AA2	1.0	.
chr6	47715429	47715459	chr6:47715429-47715459	0	AAGCTAACCTTCACTTATAGAGGACTATTCT	1	2	11	AA2	1.0	.
chr6	47717295	47717321	chr6:47717295-47717321	0	AGAGATGCTTTGAGGATGAGGATGTCT	1	2	7	AA2	-	.
chr6	47718566	47718597	chr6:47718566-47718597	0	GGACATCTTTTTCAAAGAATGGAAACATCTTT	1	2	12	AA2	1.0	.
chr6	47721103	47721125	chr6:47721103-47721125	0	GTACATGCCTCCCAGGATAGTTT	1	2	3	AD2	2.0	.
chr6	47721298	47721324	chr6:47721298-47721324	0	GGTCATGCTTCCTTGGAAGACTTTCTC	1	2	7	AD3	-	.
chr6	47723595	47723623	chr6:47723595-47723623	0	GAACAAATTCTTGTTTTCAAAACAAGCAT	1	2	9	AD2	2.0	.
chr6	47727148	47727169	chr6:47727148-47727169	0	TAGCAAGCTAATATACATGCCT	1	3	2	CCD2	2.0	.
chr6	47727256	47727279	chr6:47727256-47727279	0	TTACAAGTCTGCACAAACAAGCTT	1	2	4	CD	3.0	.
chr6	47728057	47728082	chr6:47728057-47728082	0	GGCCTTGCTCAATTTGGAACATTTCT	1	2	6	AD3	-	.
chr6	47728902	47728922	chr6:47728902-47728922	0	GAGGATGTTTCAATCATGTCT	1	2	1	AD2	1.0	.
chr6	47731507	47731538	chr6:47731507-47731538	0	AGACTTGTTCAACAATGACCCTTAACTACTCT	1	2	12	AC1	-	dELS
chr6	47735537	47735557	chr6:47735537-47735557	0	AGACTTGCCTCAGTCATTTTT	2	2	1	AD1	-	.
chr6	47737107	47737134	chr6:47737107-47737134	0	AAACTTGTGTCATGGGTGGGGCTACTTT	1	2	8	AD2	2.0	.
chr6	47744902	47744921	chr6:47744902-47744921	0	GAGAGAGTCCAGGCATGCCG	3	3	0	ABC1	1.0	.
chr6	47747453	47747473	chr6:47747453-47747473	0	AATCATGTTTAAAAATAGTCT	1	2	1	AD2	2.0	.
chr6	47748055	47748077	chr6:47748055-47748077	0	AAACTAGCTTTAGGGACCAGCAT	1	2	3	BD1	1.0	.
chr6	47754548	47754570	chr6:47754548-47754570	0	AAACTTCCTTTCTGGACAAGATC	1	2	3	AD2	-	.
chr6	47755230	47755261	chr6:47755230-47755261	0	GAACTTGTTGTTTCTATCTCCGCAACATGTTA	1	3	12	CCC	-	.
chr6	47759591	47759618	chr6:47759591-47759618	0	TAGCTAGCTCAGAGTTCTAAGCATTTTT	1	2	8	AC2	-	.
chr6	47762381	47762406	chr6:47762381-47762406	0	GTGCAGGTTTTTGTGTGGGCATGTTT	2	2	6	BD1	1.0	.
chr6	47765696	47765722	chr6:47765696-47765722	0	CAACATGTCCATTTCTGAAGCATTATT	1	3	7	ACD2	-	.
chr6	47769232	47769254	chr6:47769232-47769254	0	CCAAATGTCTTTCAGGCTTGCCC	1	3	3	ACD1	1.0	.
chr6	47770636	47770661	chr6:47770636-47770661	0	GAACATGGCTCACTGCAGACTTGACC	1	2	6	DD2	-	.
chr6	47771251	47771270	chr6:47771251-47771270	0	AAATATGTTTGGGATAGCCT	1	2	0	AA2	2.0	.
chr6	47778585	47778606	chr6:47778585-47778606	0	AAACATATCTCTGAACAAATTC	1	2	2	AA2	-	.
chr6	47779280	47779304	chr6:47779280-47779304	0	AGGCAAGGCTCTACAGGACAAGATC	1	2	5	DD2	-	.
chr6	47780230	47780254	chr6:47780230-47780254	0	AGGCAAGTTTGGGAAAAGTAAGCAT	1	2	5	AD1	-	.
chr6	47781933	47781956	chr6:47781933-47781956	0	ATGCATGACCCTGGGAACTTGCTT	1	2	4	DD1	1.0	.
chr6	47788310	47788334	chr6:47788310-47788334	0	TAACATGCCTGAATGAAACATGTCA	1	2	5	CC	-	dELS,CTCF-bound
chr6	47788385	47788409	chr6:47788385-47788409	0	AGACTAGGCTTGAATAAAAATGTCC	1	2	5	AD2	-	dELS,CTCF-bound
chr6	47788430	47788455	chr6:47788430-47788455	0	AAATATGCTCTCAGCCAAGCAAGTCG	1	2	6	AC2	-	dELS,CTCF-bound
chr6	47790641	47790671	chr6:47790641-47790671	0	GGACAAATTCACATTTCAGAGAAAGTTGTCT	1	2	11	AA2	-	.
chr6	47791176	47791198	chr6:47791176-47791198	0	AAGTATGTTTCAAAAACAAATCT	1	2	3	AA2	-	.
chr6	47791320	47791345	chr6:47791320-47791345	0	AGACTAGTGTGAGAAAGAACTTCTCT	1	2	6	AD2	-	.
chr6	47792111	47792130	chr6:47792111-47792130	0	CATCTTGTTCTGACATGTTT	4	3	0	CCD1	1.0	.
chr6	47800850	47800877	chr6:47800850-47800877	0	AGACAATCCCAGAAGCATGAATTAGTTT	1	2	8	AA2	-	.
chr6	47805062	47805083	chr6:47805062-47805083	0	AGACATCTGCTAAAGCAAGCTT	2	2	2	AD1	-	dELS
chr6	47806411	47806434	chr6:47806411-47806434	0	ACTCTTGCCTAACCAAGCATGCTA	1	3	4	CDD2	1.0	.
chr6	47810460	47810489	chr6:47810460-47810489	0	GAGCAAGGTTAAGTGATGTGAAGCTAGTTT	1	1	10	D2	-	.
chr6	47815701	47815722	chr6:47815701-47815722	0	AAACACATTTAAGGGCATGCCC	2	2	2	AB1	1.0	.
chr6	47817427	47817454	chr6:47817427-47817454	0	GAAAATATTCAATTTTGGAGGCTTGTCT	2	2	8	AA1	-	.
chr6	47819059	47819086	chr6:47819059-47819086	0	AGACAAACCCTGCCAAAAAAATATGCTT	1	2	8	AA2	1.0	.
chr6	47820715	47820742	chr6:47820715-47820742	0	AGGCATGCTCCTTATATGAAAATAGGTC	2	2	8	AD1	-	.
chr6	47823423	47823447	chr6:47823423-47823447	0	AAGATTGTTTTCCCATGGCAAGCCT	1	2	5	AC2	2.0	pELS
chr6	47826301	47826325	chr6:47826301-47826325	0	GAACAAGATTTCCCAAAGCATGATC	1	2	5	DD2	1.0	.
chr6	47830744	47830773	chr6:47830744-47830773	0	GGAATAGCTGTCTCACTTCCAGACATGCTG	1	3	10	ACC1	-	.
chr6	47831753	47831773	chr6:47831753-47831773	0	AAGCAAGCATTCAACTTGCTG	1	3	1	CCD2	-	.
chr6	47834280	47834310	chr6:47834280-47834310	0	GAACTTGTTTTGTAATTGACAGAGCTGGGTT	1	2	11	BD4	1.0	.
chr6	47836414	47836440	chr6:47836414-47836440	0	AAGCATGTCTGTTCTAAGGACATAACT	1	2	7	AD4	-	.
chr6	47837373	47837397	chr6:47837373-47837397	0	AAACATGTGTGACTAGGACAAGTCC	1	1	5	D2	-	.
chr6	47839599	47839628	chr6:47839599-47839628	0	AGAATAGTCTTTTTATTTTAAGGTTAGCTT	1	2	10	AA2	1.0	.
chr6	47840516	47840542	chr6:47840516-47840542	0	AAGCTTCTCACAGCATTTGGCTAGCTT	1	3	7	ACC2	-	.
chr6	47841629	47841648	chr6:47841629-47841648	0	GGGCTTGTTATAGCTAGATT	3	3	0	CCD1	-	.
chr6	47841863	47841894	chr6:47841863-47841894	0	CAGCTTGTTTTCAAAAGACCAGTGGCTTCTTC	1	3	12	ACC1	2.0	.
chr6	47848078	47848102	chr6:47848078-47848102	0	CAACTAGCCTGGAAAGAGCTTTTCA	1	3	5	ACC1	1.0	.
chr6	47852981	47853001	chr6:47852981-47853001	0	CGACCAGTTCAGGGCAAGCTG	1	3	1	BCC1	1.0	dELS
chr6	47853027	47853046	chr6:47853027-47853046	0	GAGCATGTTCAAACAGGATA	3	3	0	BCD2	-	dELS
chr6	47855157	47855176	chr6:47855157-47855176	0	CATCCTGTTTGAACATGCTC	3	3	0	BCD1	2.0	.
chr6	47856439	47856462	chr6:47856439-47856462	0	GAACTTCCTGGTTTTAACTTGTTC	1	3	4	ACC2	-	dELS
chr6	47857948	47857967	chr6:47857948-47857967	0	TAACATGTTTAAGGATGTCA	3	3	0	ACC2	2.0	.
chr6	47861096	47861115	chr6:47861096-47861115	0	AAACATGTTGGAACTTGGCG	4	3	0	CCD1	1.0	.
chr6	47861621	47861652	chr6:47861621-47861652	0	AGACATGTTAACTAAGAATCTTGAACAATTTT	1	2	12	AC2	-	.
chr6	47863660	47863688	chr6:47863660-47863688	0	AATCTAGTTCTAGTATAGAGTGCTAGTTC	1	2	9	DD2	1.0	.
chr6	47863710	47863735	chr6:47863710-47863735	0	AAACCAGTCTATAACAGGACTTCTCT	1	2	6	AB3	2.0	.
chr6	47863872	47863902	chr6:47863872-47863902	0	AGATGAGTTCTACCAACAGGTAGACTTGTCA	1	3	11	ABC1	1.0	.
chr6	47868771	47868801	chr6:47868771-47868801	0	AAACATGCTTAATTACTCTAAAGAAAAGTTA	1	2	11	AC1	-	.
chr6	47868896	47868915	chr6:47868896-47868915	0	GAATAAGTCCAAACATTTCC	1	2	0	AA2	1.0	.
chr6	47870775	47870798	chr6:47870775-47870798	0	AAGCTTTCCTCAGTAAGGTAGCTT	1	2	4	AA2	-	.
chr6	47871892	47871913	chr6:47871892-47871913	0	TGACTAGTTTAAGGTCTAGTTT	1	2	2	CD	1.0	.
chr6	47878078	47878105	chr6:47878078-47878105	0	AAACTTGTTTTTAGAGGAGAACAAGGTT	1	1	8	D1	1.0	.
chr6	47878192	47878220	chr6:47878192-47878220	0	TGACTTGCCTTGTTACCCCTGGCCAGCCC	1	3	9	BCC2	-	.
chr6	47879857	47879881	chr6:47879857-47879881	0	TATCCTGTCTTTGAAGGGCAAGTTC	1	3	5	BCD1	1.0	.
chr6	47884697	47884717	chr6:47884697-47884717	0	ATTCAAGTTCTGGACTTGTTT	1	2	1	DD4	2.0	.
chr6	47886423	47886454	chr6:47886423-47886454	0	GAACATGCTAATCAAGATATGAAAGCTTGACA	1	3	12	CCD1	-	.
chr6	47886807	47886828	chr6:47886807-47886828	0	TAGCATGTTCTCAAGCATAATC	1	3	2	ACD2	1.0	.
chr6	47889499	47889527	chr6:47889499-47889527	0	GGGGTTGTTTTTTTCTTGTAAATTTGTTT	1	2	9	AA2	-	.
chr6	47891357	47891389	chr6:47891357-47891389	0	AGACAACCTCGCAAAACAGCATCAGACAAGGCC	1	2	13	AD2	1.0	.
chr6	47892775	47892798	chr6:47892775-47892798	0	GGACAAGTTTTAAGGGGCATCCCT	2	1	4	A1	1.0	.
chr6	47896031	47896057	chr6:47896031-47896057	0	TAAGATGTTTTGTAGATAAACTTGTTA	1	3	7	ACC1	-	.
chr6	47897371	47897391	chr6:47897371-47897391	0	AGGCTTGCTCTCAGCTTTCTC	1	2	1	AC1	-	.
chr6	47899947	47899968	chr6:47899947-47899968	0	GAGCATGTATCAGTACTTGTTT	2	2	2	DD2	1.0	.
chr6	47900676	47900702	chr6:47900676-47900702	0	AAGCAAGTTCCCTTCTATTACTAGTTT	1	2	7	CD	-	.
chr6	47901928	47901959	chr6:47901928-47901959	0	GGAGATGCCTTAAAAATAGTATGAGCAAGTCA	1	2	12	AC2	1.0	.
chr6	47903169	47903194	chr6:47903169-47903194	0	AAACTTTTTTTCAGCTTGACTAGTTT	1	2	6	AC2	1.0	.
chr6	47903458	47903486	chr6:47903458-47903486	0	AGGCATGCACAACCATGCCAGACTTTTTT	1	2	9	AD2	-	.
chr6	47903514	47903533	chr6:47903514-47903533	0	CATGTTGCCTAGGCTAGTCT	2	3	0	ACD1	1.0	.
chr6	47903711	47903741	chr6:47903711-47903741	0	GAGCAAGTCCCTTCCCTCATGGGACTTACAT	1	2	11	AD4	1.0	.
chr6	47906961	47906984	chr6:47906961-47906984	0	GGAAATGTCAACTCTGACATGCTT	1	3	4	ACC1	-	.
chr6	47909951	47909982	chr6:47909951-47909982	0	TAACTTGCTATTAAATTTATATAAACGTGTTT	1	3	12	BCC2	1.0	.
chr6	47913869	47913895	chr6:47913869-47913895	0	AAACTTGCTCTTTTAAAAAGCATCTAG	1	3	7	ACD2	3.0	.
chr6	47914282	47914313	chr6:47914282-47914313	0	GAGTTTGGTTAAATGTTATTCTGGGCATGTCT	2	2	12	AD1	-	.
chr6	47916709	47916737	chr6:47916709-47916737	0	TACCATGCTTCCTCCTACAAGGCTAGTTG	1	3	9	CCD1	1.0	.
chr6	47917044	47917070	chr6:47917044-47917070	0	GGACAACTTTGTATGTAAAACATGATT	1	2	7	AD2	1.0	.
chr6	47918465	47918484	chr6:47918465-47918484	0	AAATAAGTCTGAGATTGCTC	1	2	0	AA2	-	.
chr6	47918566	47918586	chr6:47918566-47918586	0	TGGCTAGCTATAGGCATATTT	2	3	1	ACC1	1.0	.
chr6	47919793	47919824	chr6:47919793-47919824	0	AAACAATTCTCGGTGTTCACTAAAACATGTTT	1	1	12	A2	-	.
chr6	47920735	47920766	chr6:47920735-47920766	0	AAACAAGTACACATAGTGTAAAGAATTAGCTT	1	2	12	AD2	1.0	.
chr6	47921987	47922015	chr6:47921987-47922015	0	AAACTAGCCAGGCATGGTGGTGCATGCCT	1	2	9	CD	-	.
chr6	47922933	47922961	chr6:47922933-47922961	0	TTGGTAGCTTCTACTGCCTGAGCTTGTCT	1	3	9	ACD1	-	.
chr6	47924330	47924352	chr6:47924330-47924352	0	AAAGATGTTTAACAGGCTATTTT	1	2	3	AA2	1.0	.
chr6	47925684	47925706	chr6:47925684-47925706	0	TGACTTTCTTTGTTGGCTTGCTT	1	3	3	ACC2	-	.
chr6	47925810	47925830	chr6:47925810-47925830	0	GGGCTTGTTTCCCACTTGCTT	1	2	1	CD	-	.
chr6	47927414	47927442	chr6:47927414-47927442	0	CAGCTTGCTCTCAGGGATGCAACTAATTT	1	3	9	ACC1	1.0	.
chr6	47928190	47928220	chr6:47928190-47928220	0	AAAATTGCTCCTAAGGCAGTAAAAAAAGCCT	1	2	11	AA2	1.0	.
chr6	47928766	47928786	chr6:47928766-47928786	0	AAACATGTCTTGATCATCTTT	2	2	1	AD1	-	.
chr6	47930005	47930027	chr6:47930005-47930027	0	AAACTTGTTCTGCAGTCTTACTC	1	2	3	AD1	-	.
chr6	47930030	47930049	chr6:47930030-47930049	0	AAGCTTGTTTTGACTAGTTC	4	1	0	C2	2.0	.
chr6	47931360	47931381	chr6:47931360-47931381	0	GCACTTTTTTTGGGACAAGTTT	1	2	2	AD1	-	.
chr6	47932701	47932721	chr6:47932701-47932721	0	GAGCAAGCGCAAGGCTAGTTC	1	1	1	D2	1.0	.
chr6	47936503	47936525	chr6:47936503-47936525	0	GAGAAAGTTTTAGTGACTTGTCC	1	2	3	AC2	-	.
chr6	47939096	47939124	chr6:47939096-47939124	0	GGACAAGTTCTTTGGAGAAGAGGTAGCTG	1	2	9	AC1	-	.
chr6	47939137	47939165	chr6:47939137-47939165	0	GGACAAGTTCTTTGGAGAAAAGGAGGTCC	1	2	9	AB1	1.0	.
chr6	47941036	47941066	chr6:47941036-47941066	0	AAACAAACCTTCCTTAGCTTCCAGCATGCCT	1	2	11	AC2	-	.
chr6	47941320	47941346	chr6:47941320-47941346	0	TGGCATGCCCTGCAGGTCGGCAACTCC	1	3	7	ACC1	1.0	.
chr6	47942599	47942629	chr6:47942599-47942629	0	AAGCAGGTCTTTTCAGTGACAGAGCAAGACC	1	2	11	BD2	1.0	dELS
chr6	47943020	47943043	chr6:47943020-47943043	0	AAACTTGTTCTAGTTAATTAGTCT	1	2	4	AC1	-	.
chr6	47943082	47943105	chr6:47943082-47943105	0	AAGATGGTTCTTTAGAGCATGCCC	2	2	4	AB1	-	.
chr6	47949181	47949210	chr6:47949181-47949210	0	GGACAGGCCTCTGTAGGAAAGAGCTAGCCG	1	2	10	BC2	2.0	.
chr6	47954905	47954926	chr6:47954905-47954926	0	CAGCTTGCTCTCGGACCAGCCA	1	3	2	BCC2	-	.
chr6	47955002	47955026	chr6:47955002-47955026	0	AAACTAGCCAAACATAGGCATGACC	1	2	5	CD	-	.
chr6	47956362	47956390	chr6:47956362-47956390	0	TAACTTGCTCAGGATCAAAGAGCTAGACA	1	3	9	CCD1	-	.
chr6	47956848	47956879	chr6:47956848-47956879	0	GAATTTGTTTTCTATCATTTAAAAAATTGCCT	1	2	12	AA2	1.0	.
chr6	47967577	47967609	chr6:47967577-47967609	0	AAGGGTGTTTCATCTGCATTGAAAAACTTGTTG	1	3	13	ABC1	1.0	.
chr6	47968032	47968052	chr6:47968032-47968052	0	TGACTAGCTTTTGGCTTACCT	1	3	1	ACC1	3.0	.
chr6	47968555	47968582	chr6:47968555-47968582	0	AGATATGCCTGGATTTGTAAATAAGCCT	1	2	8	AA2	2.0	.
chr6	47970486	47970509	chr6:47970486-47970509	0	AGGCTTGCCTGAGAAGACCAGGCC	1	2	4	BD1	2.0	.
chr6	47978377	47978408	chr6:47978377-47978408	0	TGGAGAGCTCTGCTTCAGTGTGAAACTTGCTC	1	3	12	ABC1	-	.
chr6	47978710	47978741	chr6:47978710-47978741	0	AAACAGGTCAATAAAAGTTAAGTAACTTGTCT	1	3	12	BCC2	-	.
chr6	47981701	47981722	chr6:47981701-47981722	0	GGGCTTGCCCTCAAGCAGTCTT	1	2	2	AB4	-	.
chr6	47981964	47981995	chr6:47981964-47981995	0	GGACATTCCTCTGACTCTCCCAAGACTTGCCA	1	2	12	AC2	1.0	.
chr6	47982242	47982267	chr6:47982242-47982267	0	CAGCATGTTTAATTAGAAGCATTGTT	1	3	6	ACD2	-	.
chr6	47987051	47987070	chr6:47987051-47987070	0	AAGCAAGTTTGAAAAAGTTT	2	1	0	A2	1.0	.
chr6	47988086	47988108	chr6:47988086-47988108	0	TAACATTTTATAGAAGCTTGTCT	1	3	3	ACC2	-	.
chr6	47988980	47989000	chr6:47988980-47989000	0	GAACTTCCTAGAGACTTGTTG	1	3	1	ACC2	-	.
chr6	47989402	47989422	chr6:47989402-47989422	0	AAACATCTCCAGGGCATGTCA	1	2	1	AC2	1.0	.
chr6	47995740	47995765	chr6:47995740-47995765	0	TAACTTGTCTACAGGAGAGAAAGTTA	1	3	6	ACC2	-	.
chr6	47998187	47998211	chr6:47998187-47998211	0	AAGGTTGCTTTTGATAGACATGTAT	1	2	5	AD3	2.0	.
chr6	48001899	48001931	chr6:48001899-48001931	0	AAACAAATTTACAAGAAAAAACCAAACAACCCC	1	2	13	AA2	-	.
chr6	48004251	48004281	chr6:48004251-48004281	0	AGGCTTGTTTTTACTTGCAAAAAACGAGTCA	1	2	11	BC1	2.0	.
chr6	48007677	48007696	chr6:48007677-48007696	0	TAGCAAGCCCTAAGATGTCT	3	3	0	ACC2	-	.
chr6	48010399	48010428	chr6:48010399-48010428	0	ACACATGTCTTAATTCTTGTGGACTTGTTT	2	1	10	D1	2.0	.
chr6	48012034	48012062	chr6:48012034-48012062	0	AGGATTGTCTTGGCTATATGGGCTATTTT	1	2	9	AA2	1.0	.
chr6	48014524	48014552	chr6:48014524-48014552	0	TGGCTAATTCATTAGTTCATGGCTAGTTT	1	3	9	ACC2	2.0	.
chr6	48015117	48015149	chr6:48015117-48015149	0	AGACAAGTCTTAAAGTAAGAATATGACAAGATG	1	3	13	CCD1	1.0	.
chr6	48015907	48015930	chr6:48015907-48015930	0	AGGTTACTTTTTAGAGACTAGTTT	1	2	4	AA1	-	.
chr6	48016118	48016140	chr6:48016118-48016140	0	AAGCATGTGCAGGAAGCTAGTCA	1	2	3	CD	-	.
chr6	48018239	48018260	chr6:48018239-48018260	0	AGACATGCTGTTCAGCTTTTCT	2	3	2	ACC1	-	.
chr6	48019975	48020005	chr6:48019975-48020005	0	AGATCTGCCCTTTGTGTAAGTAAGCATGTTG	1	3	11	ABC1	-	.
chr6	48021587	48021611	chr6:48021587-48021611	0	TATCATGCTAAGTGAAAGCTAGCTT	1	3	5	CCD1	3.0	.
chr6	48023080	48023099	chr6:48023080-48023099	0	AAATATGTTTGGACTAGCTT	4	1	0	A1	-	.
chr6	48024398	48024425	chr6:48024398-48024425	0	GAACTTGCTCTTAGGTCAACACATGTTT	1	1	8	D2	1.0	.
chr6	48024702	48024730	chr6:48024702-48024730	0	GGACAAGCTCCATAGTGGAAAGAGTGCCT	1	2	9	AB1	-	dELS
chr6	48025105	48025136	chr6:48025105-48025136	0	AAACATTCTTTATAATACACTGTAACATGTCA	1	3	12	ACC2	-	.
chr6	48030193	48030221	chr6:48030193-48030221	0	GGCCATGTTTAATGAGACAAGACATATTT	1	2	9	AD3	1.0	.
chr6	48031892	48031918	chr6:48031892-48031918	0	AGAATAGTTTTCAGTCGGAATATGTTT	1	2	7	AA2	-	.
chr6	48032639	48032659	chr6:48032639-48032659	0	GGACATGTTTTTAAGTTGTTC	1	2	1	AC1	1.0	.
chr6	48037544	48037573	chr6:48037544-48037573	0	GATCAAGCTTAGGCTTAGTCAGACATGCAC	1	2	10	DD3	-	.
chr6	48041130	48041157	chr6:48041130-48041157	0	TGACAAGTTCAGTTGAGTGAGCAAACTG	1	3	8	ACC1	1.0	.
chr6	48041402	48041423	chr6:48041402-48041423	0	AGACTACCTAAGGAACATGTTG	1	3	2	ACC2	-	.
chr6	48042507	48042539	chr6:48042507-48042539	0	GAAAATGTCCCCTGCTCCCAATAAAATAAGTCT	1	2	13	AA2	1.0	.
chr6	48046143	48046167	chr6:48046143-48046167	0	AAACTTGCTATCTCTGAACGAGTTT	1	2	5	BC2	1.0	.
chr6	48046814	48046837	chr6:48046814-48046837	0	AGGCTTGTTTTAATTAAGTTGTTC	1	2	4	AC1	1.0	.
chr6	48049499	48049521	chr6:48049499-48049521	0	GAGCATGCTCTAAAGACTGGTTC	2	1	3	B1	-	.
chr6	48055711	48055737	chr6:48055711-48055737	0	AAACTAGTTCAAACCCTGAGCTTCTCT	1	1	7	A1	2.0	.
chr6	48057351	48057373	chr6:48057351-48057373	0	CAACTTCCTTCAAGGACTTGCCC	1	2	3	AC1	1.0	.
chr6	48058227	48058247	chr6:48058227-48058247	0	GGGCTTGTTGGGCGCTAGCCC	1	2	1	CD	1.0	.
chr6	48061547	48061576	chr6:48061547-48061576	0	GGGCATATTAATCATCTGGGGAGCTTGTTG	1	3	10	ACC2	-	.
chr6	48062590	48062617	chr6:48062590-48062617	0	AAACTAGGCCCCAGTGCCAAGCAATTCT	1	2	8	AD2	-	.
chr6	48064279	48064306	chr6:48064279-48064306	0	AGAATTGTTGCTTTCATGAAACTAGCCA	1	3	8	ACC1	-	.
chr6	48066637	48066660	chr6:48066637-48066660	0	CAACATGCTCCCATCAATAAGTTT	1	3	4	ACC2	1.0	.
chr6	48068353	48068374	chr6:48068353-48068374	0	GAGCTGGCTTTTGGACTGGTCC	1	2	2	BB2	2.0	dELS,CTCF-bound
chr6	48077552	48077580	chr6:48077552-48077580	0	AAGCATCTTTACTTCTCTCAGCCTAGCTT	1	2	9	AD2	-	dELS
chr6	48077599	48077621	chr6:48077599-48077621	0	TGACATGCCTTTCAAACTAAGCT	1	3	3	ACD2	-	dELS
chr6	48083192	48083221	chr6:48083192-48083221	0	TGGCAAGCTTTTTCTGTAAAGGGCTAGATA	1	3	10	CCD1	1.0	.
chr6	48085428	48085448	chr6:48085428-48085448	0	AAACTTGCCATTGACTTCTCT	1	3	1	ACC1	-	.
chr6	48086581	48086612	chr6:48086581-48086612	0	AGATATACTCACTTATTTTTCAGAGCAAGTCT	2	2	12	AA1	-	.
chr6	48087932	48087960	chr6:48087932-48087960	0	GAACATGTTGACATAAAAACAACTAACTT	1	3	9	ACC1	1.0	.
chr6	48090856	48090880	chr6:48090856-48090880	0	AGTCATCCTTTAAAAGAGCATGCTC	2	2	5	AD1	-	dELS,CTCF-bound
chr6	48092903	48092929	chr6:48092903-48092929	0	GGTCTTGTTTGAATTTTAGGAATGTCT	1	2	7	AD2	-	DNase-H3K4me3
chr6	48093069	48093097	chr6:48093069-48093097	0	TGGCATGCTTCGCTTGATAAAAATAGTTT	1	2	9	AC2	1.0	DNase-H3K4me3
chr6	48093294	48093313	chr6:48093294-48093313	0	TGACTTGCCCAAGCAGTTCT	1	3	0	ABC2	-	.
chr6	48094353	48094372	chr6:48094353-48094372	0	GAACTTGTTTGGAGAATTTT	1	2	0	AA1	-	.
chr6	48095057	48095085	chr6:48095057-48095085	0	GAAAATTTTCGGGGATTGTGGACATGTTC	2	2	9	AA1	1.0	.
chr6	48095959	48095982	chr6:48095959-48095982	0	AGACAAATTTACTTGGACATATTC	1	2	4	AA2	-	.
chr6	48098987	48099019	chr6:48098987-48099019	0	TGACAAGCTCAGAACCTCTACAGTAATTTGTTT	1	3	13	ACC2	-	.
chr6	48099484	48099506	chr6:48099484-48099506	0	AGGCTAGCTGAAAAGGAAAGCCT	1	2	3	AC2	-	.
chr6	48103642	48103670	chr6:48103642-48103670	0	AAACTACTCCGAGCTAAAGGAGGAAGTTC	1	2	9	AA2	2.0	.
chr6	48107740	48107772	chr6:48107740-48107772	0	AAACAAATTTATAAGAAAAAAACAAACAACCCC	1	2	13	AA2	3.0	.
chr6	48110828	48110857	chr6:48110828-48110857	2	AAATATGTTCTCCCAATCTGGTACTTGTCT	1	2	10	AD2	1.0	.
chr6	48111198	48111217	chr6:48111198-48111217	20	GGGCAAGTCTGGGCAAGCCT	4	0	0	0	1.0	PLS,CTCF-bound
chr6	48113697	48113723	chr6:48113697-48113723	0	TGACTTGTTTCAGGCTGGGACTTTCTA	1	3	7	ACC1	-	.
chr6	48114819	48114844	chr6:48114819-48114844	0	TAACAAGCCCAATTTAGAGCCAGTCA	1	3	6	BCC2	-	.
chr6	48118744	48118769	chr6:48118744-48118769	0	AAACATGATTAACAGAAGAAATGTTT	1	2	6	AD2	-	.
chr6	48125007	48125037	chr6:48125007-48125037	0	TGGCATGCCCTAAGGATTCATCAATTTGTTT	1	3	11	ACC2	2.0	.
chr6	48128326	48128352	chr6:48128326-48128352	0	AGAAAAGCCCCTAACTTGGGCTTGCTG	1	2	7	AC2	1.0	.
chr6	48130765	48130797	chr6:48130765-48130797	0	AGACAAATCTCATAACAGATTAGGGAATAGTTC	1	2	13	AA2	-	.
chr6	48131914	48131946	chr6:48131914-48131946	0	TGAGAAGTCCAAAATCAAGATGTTGGCAAGTTC	1	3	13	ACC1	1.0	.
chr6	48133668	48133696	chr6:48133668-48133696	0	GAACAAGACTCCAAAGTATTGGCTTGTCT	1	2	9	CD	-	.
chr6	48135248	48135270	chr6:48135248-48135270	0	GGATTTGTTCAAGGGACTTCTCT	1	2	3	AA2	-	.
chr6	48138297	48138318	chr6:48138297-48138318	0	AGACTTACTTGAGGGTTTGTTT	1	2	2	AA2	-	.
chr6	48145332	48145360	chr6:48145332-48145360	0	AGGCAGGTTCTGCATTAGGAAGAATGCTT	1	2	9	AB2	-	.
chr6	48153432	48153457	chr6:48153432-48153457	0	AATCAAGTCTACATAACAACAAGCTT	1	2	6	CD	-	.
chr6	48153545	48153571	chr6:48153545-48153571	0	TGGCAAGTTGGATAAAAAAGCAAGACC	1	3	7	CCD1	-	.
chr6	48153840	48153863	chr6:48153840-48153863	0	AAACTAGTTCTTAGAGACTTACCA	1	2	4	AC3	1.0	.
chr6	48155104	48155132	chr6:48155104-48155132	0	AAGCTAATCCACCACTATCAAGTAAGCTT	1	2	9	AA2	1.0	.
chr6	48157634	48157654	chr6:48157634-48157654	0	TCACTTGTTTTCAGCTTGTCC	1	3	1	CCD1	-	.
chr6	48158253	48158284	chr6:48158253-48158284	0	CTACCAGTTTATATCTAAGGTTGAGCATGCCT	1	3	12	BCD1	1.0	.
chr6	48162130	48162160	chr6:48162130-48162160	0	AAGCTAGTGTGCTTTAGCAACAAAAAAGCCT	1	2	11	AD2	-	.
chr6	48163125	48163151	chr6:48163125-48163151	0	GAACAACTTTTAGAATTAAGCTATCTT	1	2	7	AA2	2.0	.
chr6	48165279	48165310	chr6:48165279-48165310	0	GAAGTTGCTTAAAATAGAAATGAAGCTTCTCC	1	2	12	AA2	1.0	.
chr6	48165363	48165392	chr6:48165363-48165392	0	TGGCAAGCTCTTTGTTTGTCAAACTTGTTT	1	1	10	C1	-	.
chr6	48165574	48165597	chr6:48165574-48165597	0	AGACAATTTTGAGTGGAAATGCCT	1	2	4	AA2	-	.
chr6	48165620	48165646	chr6:48165620-48165646	0	AATCAAGTTTCAACTGGAATCAAGTTT	1	2	7	DD2	-	.
chr6	48170240	48170268	chr6:48170240-48170268	0	AAACTTCCTTAATAAACGAAGAGATGTTC	1	2	9	AA2	-	.
chr6	48171491	48171523	chr6:48171491-48171523	0	GGACATTTATCTCAGAGACGTAAAGACTTGTCT	2	2	13	AD1	2.0	.
chr6	48173781	48173805	chr6:48173781-48173805	0	AACGTTGCTTCTTTAAAACATGCCC	1	2	5	AD4	1.0	.
chr6	48175962	48175989	chr6:48175962-48175989	0	AGGATTGCTCTTTTTCTCAAGATTGCTT	1	2	8	AA2	-	.
chr6	48177314	48177335	chr6:48177314-48177335	0	GAGCAAGTTAACAAATTAGCTT	1	2	2	AC2	1.0	.
chr6	48178291	48178315	chr6:48178291-48178315	0	GAACTTGCTGAAGATGAACTTATCA	1	3	5	ACC1	1.0	.
chr6	48180424	48180451	chr6:48180424-48180451	0	GAAAATTTTTGGTATTTGAGACATGTTT	2	2	8	AA1	1.0	.
chr6	48180765	48180793	chr6:48180765-48180793	0	TAACAAGCCAAAAAAAACAGGAGTTGCCC	1	3	9	ACC2	-	.
chr6	48180956	48180975	chr6:48180956-48180975	0	CAGAAAGTTGAGACATGCCT	4	3	0	ACC1	1.0	.
chr6	48181238	48181265	chr6:48181238-48181265	0	AAACAAACCCATCAACACAGGGAAGTCT	1	2	8	AA2	1.0	.
chr6	48184900	48184930	chr6:48184900-48184930	0	GGGAATGCTTACATTAAACCTGAGCTATTTT	1	2	11	AA2	1.0	dELS
chr6	48185013	48185038	chr6:48185013-48185038	0	GGACAATCACACAGGTAGACTAGTCT	1	2	6	AD1	1.0	.
chr6	48185207	48185235	chr6:48185207-48185235	0	AAACATAGTTTATTCTTTGAAACATGCCC	2	2	9	AD1	-	dELS,CTCF-bound
chr6	48186163	48186189	chr6:48186163-48186189	0	GAACAAGATTGCACATGGGAATAGTTT	1	2	7	AD2	-	.
chr6	48186889	48186914	chr6:48186889-48186914	0	GGCCTTGCCCACATAGAAGCCTGTCT	1	2	6	BD2	-	.
chr6	48188610	48188641	chr6:48188610-48188641	0	AAACTTGCTTTACATGTATACTAGGGATGTAC	2	2	12	AD1	1.0	.
chr6	48191862	48191884	chr6:48191862-48191884	0	GGGGATGTCCACAGGACTAATTC	1	2	3	AA2	-	.
chr6	48198067	48198087	chr6:48198067-48198087	0	AAACGAGCTGAAAGCTTGCTT	1	2	1	BC1	-	.
chr6	48199651	48199670	chr6:48199651-48199670	0	AGGATAGGTCAGGCTTGTTT	2	2	0	AD1	-	.
chr6	48203470	48203495	chr6:48203470-48203495	0	AGGCTTGGTCTTGAGTGGAGATGTTT	1	2	6	AD2	-	.
chr6	48203778	48203805	chr6:48203778-48203805	0	AAACTAATCTATGTTTTCAAACTTCTTT	1	2	8	AA2	-	.
chr6	48204013	48204042	chr6:48204013-48204042	0	GAACTGTTCCATGGCAGCAGAAGCTTGTCT	1	2	10	AB1	1.0	.
chr6	48205381	48205406	chr6:48205381-48205406	0	AGAATAGCTCATACCCTGGCATGCCA	1	3	6	ACC1	-	.
chr6	48205678	48205710	chr6:48205678-48205710	0	AGGTATGTTATTTTATTGCTCCAAGACTTGCCT	1	2	13	AC1	-	.
chr6	48206409	48206428	chr6:48206409-48206428	0	CAATTAGCCCAAACAAGTTT	3	2	0	AC3	1.0	.
chr6	48208198	48208224	chr6:48208198-48208224	0	GAACATTTTCGTCACCTGAAAAAGTTC	1	2	7	AA2	1.0	.
chr6	48208463	48208488	chr6:48208463-48208488	0	TAACATGTTTATCTATTCACATGTTC	1	3	6	CCD2	-	.
chr6	48209022	48209052	chr6:48209022-48209052	0	TGACTTGCCTTATTTGTTTATGGGTATGTTT	1	2	11	AC2	-	.
chr6	48210983	48211007	chr6:48210983-48211007	0	GGGCTAGCTATATTCAGAGATGTTT	1	2	5	AC2	-	.
chr6	48211881	48211903	chr6:48211881-48211903	0	GTGCTTGCCATCTTAGCATGTTT	1	3	3	CCD1	-	.
chr6	48213729	48213759	chr6:48213729-48213759	0	GGGCAAGCCCTCTTTCTCGTCTGCCAAGCCG	1	3	11	CCD2	1.0	.
chr6	48215754	48215784	chr6:48215754-48215784	0	AAGCTTTTCTGGGAGCAGTCTAGAGTTGCCT	1	2	11	AA2	-	.
chr6	48215913	48215944	chr6:48215913-48215944	0	GAGCTTGCCTTGTGTGAGCTCTGGAAATTTTT	2	2	12	AA1	-	.
chr6	48223063	48223092	chr6:48223063-48223092	0	ATACTTGTCCTATTTTGAAAGGACAAGATT	1	2	10	DD3	2.0	.
chr6	48223843	48223864	chr6:48223843-48223864	0	TAGCTTCTTTTGAGACATGTCT	1	2	2	AC1	-	.
chr6	48230335	48230362	chr6:48230335-48230362	0	GGGTAAGCCCTACAGATAGAACAACTCC	1	2	8	AA2	-	.
chr6	48231852	48231871	chr6:48231852-48231871	0	AGACAAGCCTAGGCAAGATG	3	2	0	CD	-	dELS
chr6	48233736	48233758	chr6:48233736-48233758	0	AGACTACTTTTTAAAGCAAGTCC	1	1	3	A2	-	.
chr6	48237829	48237850	chr6:48237829-48237850	0	TAACAAGCTTTGAAACAAAATC	1	3	2	ACD2	1.0	.
chr6	48242699	48242718	chr6:48242699-48242718	0	GGACTAATTCATGCAAGTTT	2	2	0	AD2	1.0	.
chr6	48244293	48244312	chr6:48244293-48244312	0	AAACAGGTTCAAACAAATCC	1	2	0	AB2	1.0	.
chr6	48245482	48245512	chr6:48245482-48245512	0	AGGCACATTTATGCTATAACTGAGCATGTTT	2	2	11	AB1	1.0	.
chr6	48246050	48246071	chr6:48246050-48246071	0	GATCATGTTTCAGAGCATGTTG	2	2	2	CD	-	.
chr6	48248195	48248223	chr6:48248195-48248223	0	AAAATTTCCTGTAGTAAATAAACATGTTT	2	2	9	AA1	-	.
chr6	48248528	48248547	chr6:48248528-48248547	0	GCACTTGTCTGAACATGGCT	3	2	0	DD3	1.0	.
chr6	48255562	48255591	chr6:48255562-48255591	0	GAGCTAATTTCTACTATTTTATGCAAGCTC	1	2	10	AD2	1.0	.
chr6	48259113	48259135	chr6:48259113-48259135	0	CAACATGTTGGGCAGGCTGGTTT	1	3	3	BCC1	2.0	.
chr6	48261018	48261047	chr6:48261018-48261047	0	GAAGTTGTTCAGGAACTCAGAGACATGACT	1	2	10	AD3	1.0	.
chr6	48262375	48262406	chr6:48262375-48262406	0	ACAGTTGTTTTCATAGAAGATTAAACTTGCCA	1	3	12	ACD1	1.0	.
chr6	48262804	48262827	chr6:48262804-48262827	0	GAACAAGCTCTCTCAGGCCTCCTT	1	2	4	AB1	-	.
chr6	48263834	48263861	chr6:48263834-48263861	0	GGACTTACTTTCTTCCCAGAACTTGTTC	1	1	8	A2	-	.
chr6	48266559	48266591	chr6:48266559-48266591	0	GTGCTTGTCTATTATTGGTGTATAAGAATGCTT	1	2	13	AD2	1.0	.
chr6	48269939	48269967	chr6:48269939-48269967	0	GAACATGCTCCTTTAGCTCAGAGGAGTTT	2	2	9	AB1	-	.
chr6	48273921	48273943	chr6:48273921-48273943	0	TTACAAGTTTACTTAGCATGTTT	1	3	3	CCD1	-	.
chr6	48275290	48275316	chr6:48275290-48275316	0	AAAAAAGTTTTAAACATAGGCTTATTT	1	2	7	AA2	-	.
chr6	48275574	48275597	chr6:48275574-48275597	0	AAGCTATTCTCTAAAGACTAACCT	1	2	4	AA2	-	.
chr6	48276598	48276625	chr6:48276598-48276625	0	GATCATGCTCCAGGATATAAGCTAATTT	1	2	8	AD3	-	.
chr6	48277063	48277084	chr6:48277063-48277084	0	AAGCAAGTCTTTAGGCTTGCAA	1	2	2	CD	1.0	.
chr6	48279881	48279906	chr6:48279881-48279906	0	GAACCAGCCCCCCACCAAGTTTGCTC	1	2	6	AB2	1.0	.
chr6	48281537	48281563	chr6:48281537-48281563	0	AGGAAAGCCCCAAGCATGAGCAAATCC	1	2	7	AA2	1.0	.
chr6	48282927	48282952	chr6:48282927-48282952	0	AAAGAAGTTTTACTAAAAACTTCTTT	1	2	6	AA2	2.0	.
chr6	48285075	48285103	chr6:48285075-48285103	0	AGACTTGTTTTGTAACCTAACATATGTTC	2	2	9	AD1	-	.
chr6	48286744	48286774	chr6:48286744-48286774	0	AGACTATTTTCTAGATCCTGTAGGCACGCTT	1	2	11	AB2	2.0	.
chr6	48293295	48293320	chr6:48293295-48293320	0	AAGCCTGTTCACATGGCAGCTTGCTT	1	2	6	BC2	1.0	.
chr6	48293932	48293958	chr6:48293932-48293958	0	ATGCATGTCCCTACAAAGGACATGATC	1	2	7	DD3	4.0	.
chr6	48301269	48301301	chr6:48301269-48301301	0	CAGCTTGTTGACTGAAGATCTTGGGACTTGTTA	1	3	13	CCC	-	.
chr6	48301640	48301666	chr6:48301640-48301666	0	AAATTAGCTGGGCATAGTGGCATGTTT	1	3	7	ACC1	-	.
chr6	48301842	48301862	chr6:48301842-48301862	0	TGGCTTACCTGGAACATGTTA	1	3	1	ACC2	-	.
chr6	48308709	48308732	chr6:48308709-48308732	0	AAACATTCTCCAGCAGACTACCTT	1	2	4	AA2	1.0	.
chr6	48310562	48310583	chr6:48310562-48310583	0	AAACATATTATAAAGCAAGCTT	1	2	2	AC1	1.0	.
chr6	48318914	48318940	chr6:48318914-48318940	0	TGACTTGCTCTGCATGCTGGCTTGCCT	1	2	7	CC	1.0	.
chr6	48320689	48320708	chr6:48320689-48320708	0	AACCACGTCTAAACTTGTTT	2	2	0	BD1	-	.
chr6	48321277	48321298	chr6:48321277-48321298	0	TAGCATGTTTATAGGCTGGCCT	2	2	2	BC2	1.0	.
chr6	48323071	48323102	chr6:48323071-48323102	0	AATCATGCTTATTTCTGTTTTAGGGCCTGCCT	1	2	12	BD2	-	.
chr6	48324191	48324212	chr6:48324191-48324212	0	TAGCTTGTTTTAAAACTTTTTT	1	2	2	AC2	-	.
chr6	48329092	48329119	chr6:48329092-48329119	0	GGGCTTGTCTCTCAGTAGGAACTTCTAA	1	3	8	ACD2	-	.
chr6	48329878	48329898	chr6:48329878-48329898	0	AAGAATGCCTGAAAATAGCCT	1	2	1	AA2	-	.
chr6	48334696	48334718	chr6:48334696-48334718	0	AAAGATGCTTGGGGAACATGTCA	1	2	3	AC2	-	.
chr6	48338919	48338944	chr6:48338919-48338944	0	CAGCTTTTCCAGACAGGGACAAGTCA	1	3	6	ACC2	-	.
chr6	48339939	48339968	chr6:48339939-48339968	0	AATTTTGTTTGAATATCTAAAGGCTTGCTG	1	3	10	ACD1	-	.
chr6	48340080	48340110	chr6:48340080-48340110	0	GAACTTGTTTTATCAGGGTGCAAAAATACTT	2	2	11	AA1	-	.
chr6	48341483	48341515	chr6:48341483-48341515	0	GGACTTCTTCTCAGACCAAATGAGAACATGTGT	1	2	13	AD2	1.0	.
chr6	48341695	48341716	chr6:48341695-48341716	0	AAACTTTTCTCGGAGCTAGGTT	1	2	2	AD2	-	.
chr6	48341852	48341884	chr6:48341852-48341884	0	AAACTTATTCTACATACTTCTAAAAACAAGATT	1	2	13	AD2	1.0	.
chr6	48342873	48342897	chr6:48342873-48342897	0	TGGCATGCATTGCGTGAGCTTGCCA	1	3	5	CCD2	-	.
chr6	48345479	48345507	chr6:48345479-48345507	0	GAATATGTTCCTAGAGAATGAAGAAGTTT	1	2	9	AA2	-	.
chr6	48346210	48346232	chr6:48346210-48346232	0	AAAAATGTTTGTTAAAGATGTTT	1	2	3	AA2	-	.
chr6	48348307	48348328	chr6:48348307-48348328	0	GAACAAGTCGAGGAACAAACCT	1	2	2	AC2	2.0	.
chr6	48355949	48355969	chr6:48355949-48355969	0	AGTCATGCCCAATACAAGTCC	2	2	1	DD2	-	.
chr6	48357047	48357071	chr6:48357047-48357071	0	GAATTTGTTACCACCAGACTTGCCT	1	2	5	AC1	-	.
chr6	48358753	48358784	chr6:48358753-48358784	0	AAACTATTTCAAAATCCTGAGTAGGGATGCCT	1	2	12	AA2	-	.
chr6	48360447	48360471	chr6:48360447-48360471	0	AAACAAATTTACTAGAAACAAACCC	1	2	5	AA2	1.0	.
chr6	48361550	48361578	chr6:48361550-48361578	0	AAACAAGCCCCAAGCACCAAGACCTGCCT	1	1	9	B2	-	.
chr6	48361768	48361798	chr6:48361768-48361798	0	AAACTTGTTTGCCTGGCATAAAAACAAATTA	1	2	11	AC3	1.0	.
chr6	48362833	48362863	chr6:48362833-48362863	0	AAACATGTTCAATTTTTTTAAAGGTAAGCAC	2	2	11	AD1	-	.
chr6	48363547	48363570	chr6:48363547-48363570	0	AGGCTTGCTTAGGTAAACAAAGCA	1	3	4	ACD2	1.0	.
chr6	48364548	48364576	chr6:48364548-48364576	0	GAACTTCCCCAATCTAGCAAGGCAAGCCA	1	2	9	AC2	-	.
chr6	48373351	48373372	chr6:48373351-48373372	0	AAAAATGACTGAAGGCTAGCTT	2	2	2	AD1	1.0	.
chr6	48375328	48375354	chr6:48375328-48375354	0	GAACATGCTTTATAACAAAACTGGCAT	2	2	7	BD4	-	.
chr6	48380190	48380217	chr6:48380190-48380217	0	AAACAAGGTCAGCAAAGGAAACAAGTTT	1	1	8	D2	-	.
chr6	48381449	48381468	chr6:48381449-48381468	0	AGAAATGTTTAAAAATGTTC	1	2	0	AA2	2.0	.
chr6	48385543	48385573	chr6:48385543-48385573	0	AATTTTGTTTATCTTTTCAAAGGACTAGCTT	1	2	11	AD4	-	.
chr6	48387026	48387049	chr6:48387026-48387049	0	TAGCATTTTTTGTGGGGCTAGCCT	1	2	4	AC1	-	.
chr6	48389407	48389426	chr6:48389407-48389426	0	GAGCTTGCCCCAAGTTGTCC	2	2	0	AC1	-	dELS
chr6	48390231	48390256	chr6:48390231-48390256	0	GGGGATGTGTGTTTGAAGGCAAGCTC	2	2	6	AD1	2.0	.
chr6	48392806	48392834	chr6:48392806-48392834	0	GAACTTTCCCAACTTAATAAAGAATGTCT	1	2	9	AA2	-	.
chr6	48396727	48396758	chr6:48396727-48396758	0	AAAAATACCTTACTAACATATAAGACTTGTTC	2	2	12	AA1	1.0	.
chr6	48403004	48403030	chr6:48403004-48403030	0	AGGGTAGCTTCTCGAGAAGGCTAGCTG	1	2	7	AC2	1.0	.
chr6	48403497	48403523	chr6:48403497-48403523	0	AAAAAAGTTTCAATATTGAATTTGCCT	1	2	7	AA2	2.0	.
chr6	48404416	48404435	chr6:48404416-48404435	0	GGAAAAGCCTGCACTAGCCC	2	2	0	AD2	2.0	.
chr6	48405379	48405401	chr6:48405379-48405401	0	GTACATGTTTTGAAAACATTCTC	1	2	3	AD3	2.0	.
chr6	48411313	48411332	chr6:48411313-48411332	0	GAACAAGTTAAAAGTAGTTA	2	3	0	ACC2	2.0	.
chr6	48418146	48418168	chr6:48418146-48418168	0	CATCATGTTCAGCAAACAAGCTT	1	2	3	CD	-	.
chr6	48418357	48418381	chr6:48418357-48418381	0	TAATTTGTTTGCCTCTGGCTTGTTT	1	3	5	ACC1	-	.
chr6	48419428	48419447	chr6:48419428-48419447	0	AAGCTAGTTTATGCATTTTC	3	2	0	AD1	-	.
chr6	48422640	48422667	chr6:48422640-48422667	0	AGGGTAGCTCCTCTCTGCAGGCAAGTTA	1	2	8	AC2	-	.
chr6	48427023	48427055	chr6:48427023-48427055	0	AAACTTGTGCTCTGTGAACCTGGAAGCATTTTC	1	2	13	AD2	2.0	.
chr6	48434158	48434178	chr6:48434158-48434178	0	AAACATCCTTTGAACATTCTC	1	2	1	AA2	2.0	.
chr6	48442777	48442803	chr6:48442777-48442803	0	GGGCTATTTTAGATGAAAGACTTTTTC	1	2	7	AA2	-	.
chr6	48450150	48450171	chr6:48450150-48450171	0	AGACTTGTTTTGTGGCCTGTCA	1	3	2	BCC2	-	.
chr6	48450897	48450925	chr6:48450897-48450925	0	AGATTTGTTTCAAAATTTAGAGCTTCTTT	1	2	9	AA2	-	.
chr6	48452185	48452213	chr6:48452185-48452213	0	AAGCAAGACTAAGCAAAAAGAACAAATCT	1	2	9	AD2	2.0	.
chr6	48452772	48452791	chr6:48452772-48452791	0	CAACTAGCTCAAACAAATTA	3	3	0	ACC1	2.0	.
chr6	48453209	48453238	chr6:48453209-48453238	0	GGGTTAGTTATCTGTAGCAGGAGCATGTCC	1	2	10	AC1	-	.
chr6	48455571	48455601	chr6:48455571-48455601	0	AAACTTTTTCCCATTCACCTGGAGCATTCTC	1	2	11	AA2	1.0	.
chr6	48472542	48472569	chr6:48472542-48472569	0	AAGAAAGATTTAATTCCCAGACTTGTTT	1	2	8	AD1	-	.
chr6	48476177	48476203	chr6:48476177-48476203	0	GGGCAAGACCCAGTGCTGTGCAAGCTT	1	2	7	DD2	-	.
chr6	48481832	48481857	chr6:48481832-48481857	0	GGACTGGTCTTGTGGAAGACAATTTT	1	2	6	AB2	1.0	.
chr6	48487023	48487050	chr6:48487023-48487050	0	GAGGATGCCATGCTAAGAAGACTAGCTA	1	3	8	ACC1	3.0	.
chr6	48490092	48490114	chr6:48490092-48490114	0	AGGCTTGTTTCTAAAGCAAGTTC	2	0	3	0	-	.
chr6	48491388	48491412	chr6:48491388-48491412	0	GAACTTGCTTTACCTAGGGATGCCA	1	2	5	AC1	2.0	.
chr6	48495852	48495884	chr6:48495852-48495884	0	AAACAAATTTACAAGAAAAAAACAAACAACCCC	1	2	13	AA2	1.0	.
chr6	48498216	48498243	chr6:48498216-48498243	0	AGGAAAATTCACCATTTGGGACATGTTT	2	2	8	AA1	1.0	.
chr6	48498566	48498588	chr6:48498566-48498588	0	AAGAAAGCCACTGAGGCATGCTG	1	3	3	ACC1	-	.
chr6	48501517	48501541	chr6:48501517-48501541	0	AGGCTAGCTCTGGATCAAATTGTCG	1	3	5	ACC2	2.0	.
chr6	48501628	48501658	chr6:48501628-48501658	0	AGGCCTGTTGTTTTGCATTTCTAACAAGTTT	1	3	11	BCC1	1.0	.
chr6	48504603	48504627	chr6:48504603-48504627	0	TAACATGCACTTTGTAAGCAAGTTT	1	2	5	CD	-	.
chr6	48505067	48505090	chr6:48505067-48505090	0	GGACAATTCTTCAAATACTTGTTT	1	2	4	AD2	1.0	.
chr6	48507366	48507393	chr6:48507366-48507393	0	AGACATGATCTAAATGGCAAACATCTTT	1	2	8	AD2	-	.
chr6	48508570	48508602	chr6:48508570-48508602	0	GGGGTTGTTTGTTTTTTTCTTGTAAATTTGTTT	1	2	13	AA2	1.0	.
chr6	48511956	48511981	chr6:48511956-48511981	0	AGGGTAGTTTGGTGGCAGACAAGCAT	1	2	6	AD3	-	.
chr6	48514406	48514426	chr6:48514406-48514426	0	AAAATAGTTTAAAGCAAATTT	1	2	1	AA2	-	.
chr6	48515060	48515092	chr6:48515060-48515092	0	TGGCTTTCTTTCTTAACATCATTTAGCTTGTTT	1	3	13	ACC2	1.0	.
chr6	48517608	48517636	chr6:48517608-48517636	0	GGGGTTGTTTTTTTCTTGCAAATTTGTTT	1	2	9	AA2	-	.
chr6	48526033	48526054	chr6:48526033-48526054	0	GAACTTGATCCTGTGCTAGCTT	1	2	2	DD2	1.0	.
chr6	48527723	48527753	chr6:48527723-48527753	0	GAGCAAGTTTCCTTCCATTTGTTGCTAGTTT	1	2	11	CD	-	.
chr6	48527889	48527908	chr6:48527889-48527908	0	GAGCAAACTCAAATATGTTT	1	2	0	AA2	-	.
chr6	48530722	48530744	chr6:48530722-48530744	0	GGTCTAGCCTTAAAATCTTGCCC	1	2	3	DD2	1.0	.
chr6	48531787	48531807	chr6:48531787-48531807	0	GAGATAGCTGTGGGCAAGTTC	1	2	1	AC1	1.0	.
chr6	48532361	48532384	chr6:48532361-48532384	0	AACCAAGCCTATCGGAGCAAATCT	1	2	4	AD3	-	.
chr6	48536360	48536387	chr6:48536360-48536387	0	GGTTAAGTTTTCTGCCCAAAGCTAGCTA	1	3	8	ACD1	-	.
chr6	48538158	48538185	chr6:48538158-48538185	0	AAACAAATTTACAAGAAAAAACAACCCC	1	2	8	AA2	-	.
chr6	48539377	48539401	chr6:48539377-48539401	0	AGACTTATTCCATTTAAACTTACTT	1	2	5	AA2	-	.
chr6	48541908	48541929	chr6:48541908-48541929	0	AGGCATACCTCAGAGCAATTTC	1	2	2	AA2	-	dELS
chr6	48544214	48544244	chr6:48544214-48544244	0	AAACAAACCTCTGGTAGCCTCAAACTTTTCT	1	2	11	AA2	2.0	.
chr6	48545689	48545718	chr6:48545689-48545718	0	GCACAAGCCTATGAGTGGTCAAGGAAGCTT	1	2	10	AD2	-	.
chr6	48546221	48546244	chr6:48546221-48546244	0	AAACATGTTTTGTTTAACCTGCTA	1	3	4	BCC2	-	.
chr6	48547013	48547044	chr6:48547013-48547044	0	AGAGAAGTCCCTTGCCTATCTAGCACTTGCTT	1	2	12	AD2	1.0	.
chr6	48547445	48547473	chr6:48547445-48547473	0	GGACTAGTTCTCTCAAGAGAAAAAAACCT	1	2	9	AA1	-	.
chr6	48548102	48548133	chr6:48548102-48548133	0	GAATGTGTTCCAATTAACTACGAAGCAAGTTC	1	2	12	AB4	1.0	.
chr6	48548431	48548460	chr6:48548431-48548460	0	AGGCTTGTCTACCATGTATATAGCCAGCCT	1	2	10	BC1	-	.
chr6	48552107	48552126	chr6:48552107-48552126	0	TAACTAGTTCAGGTATGCTT	3	2	0	AC2	1.0	.
chr6	48555183	48555206	chr6:48555183-48555206	0	AAGCCAGTTTCAAAGAACTTGTTC	1	1	4	B1	1.0	.
chr6	48559947	48559975	chr6:48559947-48559975	0	AAGCTAGGCCCTTGAACTCAAGCTAGGCC	1	2	9	DD2	-	.
chr6	48560047	48560073	chr6:48560047-48560073	0	AAACTAGCCCTAGCCCTGAACCTCCTT	1	2	7	AB1	-	.
chr6	48562051	48562071	chr6:48562051-48562071	0	AAGCTAATTCAGAACATATTT	1	2	1	AA2	1.0	.
chr6	48563263	48563290	chr6:48563263-48563290	0	AGACCAGCCTGGGGACCAAAACAAGACT	1	2	8	BD3	1.0	.
chr6	48566494	48566516	chr6:48566494-48566516	0	AGACTAGCCCGGCTAACATGGCA	1	3	3	CCD1	-	.
chr6	48573068	48573088	chr6:48573068-48573088	0	AGGCTTGCAATAGACATGTTA	1	3	1	CCD2	1.0	.
chr6	48573712	48573732	chr6:48573712-48573732	0	AAGCATGTCACAGACTATTTT	1	2	1	AC2	2.0	.
chr6	48575993	48576022	chr6:48575993-48576022	0	AGGAAAGTCAGAGATAAGAACAGCATGTCC	1	3	10	ACC1	-	.
chr6	48576976	48577005	chr6:48576976-48577005	0	AAACATCTTTAGATCAATGTGAATTTGTTT	1	2	10	AA2	-	.
chr6	48580940	48580971	chr6:48580940-48580971	0	AACATTGTCTCTAAGAGTGGTAAAGCAAGTCT	1	2	12	AD4	-	.
chr6	48581955	48581980	chr6:48581955-48581980	0	GAACTTTTCTTAATTAAAACCTGTCC	1	2	6	AB2	1.0	.
chr6	48584153	48584177	chr6:48584153-48584177	0	TAGCTTGTTTCATCAAAGCATGCAT	1	2	5	CD	1.0	.
chr6	48588076	48588104	chr6:48588076-48588104	0	CTGCTTGCTCCTCGATGTTGGACTTGCCA	1	3	9	CCD1	-	.
chr6	48590315	48590338	chr6:48590315-48590338	0	GGCAATGTCTAGGGAAACAAGTCA	1	3	4	ACD1	1.0	.
chr6	48591868	48591900	chr6:48591868-48591900	0	GGGGTTGTTTGTTATTTTCTTGTAAATTTGTTT	1	2	13	AA2	1.0	.
chr6	48594649	48594671	chr6:48594649-48594671	0	AGGGATATTTGGCAAACATGCTT	2	2	3	AA1	-	.
chr6	48594751	48594772	chr6:48594751-48594772	0	AAACTGGTTTGTGTACATGCCT	1	2	2	BD2	2.0	.
chr6	48595474	48595506	chr6:48595474-48595506	0	AAACATATTCTGGTATAATTTTAAAACTACTTC	1	2	13	AA2	1.0	.
chr6	48598018	48598042	chr6:48598018-48598042	0	GTACATGTTTCTAGCAAAGAAGTTT	1	2	5	AD2	-	.
chr6	48602656	48602681	chr6:48602656-48602681	0	GAACATTCCTCCTAGGGAGCCTGCTT	1	2	6	AB2	1.0	.
chr6	48608023	48608043	chr6:48608023-48608043	0	GAGTTTGTTCACAGCATGTTC	1	2	1	AC2	-	.
chr6	48608389	48608408	chr6:48608389-48608408	0	AAACTTCTTCAAACTTTTTC	1	2	0	AA2	-	.
chr6	48610622	48610646	chr6:48610622-48610646	0	AAGCATCTCTTAAAAAAAGTTGTTT	1	2	5	AA2	-	.
chr6	48619984	48620011	chr6:48619984-48620011	0	CAACAAGTGCTAATTAATAAGCAAGTCA	1	3	8	CCD2	1.0	.
chr6	48628059	48628079	chr6:48628059-48628079	0	AGACAAGCCTCTGGTTTGTTT	1	2	1	AC1	-	.
chr6	48633238	48633262	chr6:48633238-48633262	0	AGACTTCTTCCTTGAGAACAAGGTC	1	2	5	AD2	-	.
chr6	48635552	48635572	chr6:48635552-48635572	0	ATGCATGTCCAAAAGTTGTCT	1	2	1	AD2	-	.
chr6	48639355	48639387	chr6:48639355-48639387	0	GATCATGTCCCTTGCAAGAATATGGATAAGCTT	1	2	13	AD2	2.0	.
chr6	48639620	48639646	chr6:48639620-48639646	0	ACACAAGTTTACCTATGAAACAAACCT	1	2	7	AD3	2.0	.
chr6	48641394	48641416	chr6:48641394-48641416	0	AAGCATGCTCTGAAGCAAAGCCT	2	2	3	AD1	-	.
chr6	48652487	48652510	chr6:48652487-48652510	0	AAACATTTCCTTAAAGACATGTAC	1	2	4	AD2	2.0	.
chr6	48652611	48652641	chr6:48652611-48652641	0	AATGTAGCCCAGAAACAGTAAGAACTTGTTG	1	3	11	ACD1	-	.
chr6	48653439	48653461	chr6:48653439-48653461	0	GAGCATACACCCCAAACATGCCT	2	2	3	AD1	1.0	.
chr6	48654278	48654308	chr6:48654278-48654308	0	TGATATGTTTGTGGGAGAAGGAAGCTTGTTA	1	3	11	ACC1	-	.
chr6	48659963	48659991	chr6:48659963-48659991	0	TAACTTGCCCAACTTCATATAGCTAGTGT	1	3	9	CCD1	-	.
chr6	48662473	48662494	chr6:48662473-48662494	0	GGACTTGCTTTGCAACATTTTT	1	2	2	AC1	-	.
chr6	48663762	48663785	chr6:48663762-48663785	0	GGGTAAGTCTATGCAAACTAACTT	1	2	4	AA2	1.0	.
chr6	48664676	48664708	chr6:48664676-48664708	0	TGACATGTTTTCTGTGGGGGTGGGGAAAAGCTG	1	3	13	ACC2	1.0	dELS,CTCF-bound
chr6	48666147	48666170	chr6:48666147-48666170	0	AAACATATCCATGAAAATTAGTTT	1	2	4	AA2	-	.
chr6	48666605	48666634	chr6:48666605-48666634	0	AAGCTTGTCTGAGATTTAGAGAGGTGGTTT	1	2	10	AB1	-	.
chr6	48666726	48666755	chr6:48666726-48666755	0	GAACATTTTTTTGTACCTGTAGATAAGCTT	1	2	10	AA2	-	.
chr6	48667830	48667857	chr6:48667830-48667857	0	TAGCTAATCTAGATATAGAAACATGCTG	1	3	8	ACC2	-	.
chr6	48670544	48670566	chr6:48670544-48670566	0	AAAGTAGCTTCAAAAACATGCAC	1	2	3	AD3	-	.
chr6	48670768	48670800	chr6:48670768-48670800	0	AGTCATGCCCAGGTAGTGGGCCTGAACTATCTC	1	2	13	AD3	-	.
chr6	48673636	48673655	chr6:48673636-48673655	0	AAGCTTTCTGAGACTAGTTG	2	3	0	ACC2	2.0	.
chr6	48674470	48674495	chr6:48674470-48674495	0	GAGCTATTTTGGGAAAAAACTATTCC	1	2	6	AA2	-	.
chr6	48678266	48678298	chr6:48678266-48678298	0	AAACTCGTCAACAGGGTGGAAGCAGACATGCTG	1	3	13	BCC2	2.0	.
chr6	48683154	48683183	chr6:48683154-48683183	0	AAACAAATCAATGAATCCAGGAGCTAGTTT	1	2	10	AC1	1.0	.
chr6	48683563	48683582	chr6:48683563-48683582	0	AAACTATTCCAAACAATTTT	1	2	0	AA2	-	.
chr6	48686803	48686822	chr6:48686803-48686822	0	AAGCTTGGCTGTACTTGCTT	2	2	0	DD2	1.0	.
chr6	48687008	48687034	chr6:48687008-48687034	0	GAGCATGTGTGTGGGCAGACCTTGCCT	1	2	7	DD2	-	.
chr6	48688987	48689008	chr6:48688987-48689008	0	AAGCAACCTTGAAAACCTGTTT	1	2	2	AB2	1.0	.
chr6	48689508	48689529	chr6:48689508-48689529	0	AAGCAACCATAGAAACAAGTCT	1	2	2	AD1	-	.
chr6	48689895	48689926	chr6:48689895-48689926	0	TAAAATGTTTAACAAGAAAACCTAACTAGCCT	1	3	12	ACC1	1.0	.
chr6	48692028	48692048	chr6:48692028-48692048	0	AAGCTAGTTCCAAATATATCT	2	2	1	AA1	-	.
chr6	48694738	48694766	chr6:48694738-48694766	0	GGGTATGCCTCACTCCACAGGACTTGTCC	2	1	9	A1	1.0	.
chr6	48696050	48696074	chr6:48696050-48696074	0	GAAGTTGTTTCAACTAGACCAGCCT	1	2	5	AB2	1.0	.
chr6	48706955	48706987	chr6:48706955-48706987	0	AAACAATTCCATTAATTATCAAAAGGCAATTTC	1	2	13	AA2	1.0	.
chr6	48708519	48708540	chr6:48708519-48708540	0	AATCTAGTTTTAACACTAGTTT	1	2	2	DD2	-	.
chr6	48709009	48709038	chr6:48709009-48709038	0	AAAATAGTATTAAAAAATTGGAACATGTTT	2	2	10	AD1	1.0	.
chr6	48710039	48710061	chr6:48710039-48710061	0	AAAATAGTTTCTGAAACTAGCAT	1	2	3	AD3	1.0	.
chr6	48711196	48711228	chr6:48711196-48711228	0	GGATATGTTTGGAAACATTTTAGAGACAGGTTT	2	2	13	AB3	-	.
chr6	48712685	48712717	chr6:48712685-48712717	0	TGACTTGCCCAAAGTCACAAGGGAAAATAGTCC	1	2	13	AC2	1.0	.
chr6	48712961	48712986	chr6:48712961-48712986	0	ATACATGCTGTTAATTAAGCTAGCCT	1	2	6	CD	-	.
chr6	48715391	48715417	chr6:48715391-48715417	0	AAACAAGTTTTGTGACTGTGCAAATTT	1	2	7	AD1	1.0	.
chr6	48722168	48722200	chr6:48722168-48722200	0	GGGGTTGTTTGTTTTTTTCTTGTAAATTTGTTT	1	2	13	AA2	-	.
chr6	48726003	48726029	chr6:48726003-48726029	0	GAAGATGCTTTAAGCTCAGGCTTGCTG	1	2	7	AC2	1.0	.
chr6	48726592	48726621	chr6:48726592-48726621	0	AAGCAAGTCCCTGCACAGATGGAATAGTTT	1	1	10	A2	-	.
chr6	48726823	48726845	chr6:48726823-48726845	0	TGGCAAGTCCATAAAGGAAGCTC	1	2	3	AC2	1.0	.
chr6	48731695	48731725	chr6:48731695-48731725	0	ACACTAGCATCCAGATTCATAAAACAAGTTC	1	2	11	DD1	-	.
chr6	48734329	48734357	chr6:48734329-48734357	0	TAGCTAGTTTGAATAAATAGAACAGTTTT	1	3	9	ABC2	-	.
chr6	48736390	48736412	chr6:48736390-48736412	0	AGGCTTTCTTTTTGAAATTGTTT	1	2	3	AA2	2.0	.
chr6	48742503	48742535	chr6:48742503-48742535	0	AAACAAATTTACAAGAAAAAAACAAACAACCCC	1	2	13	AA2	-	.
chr6	48743921	48743944	chr6:48743921-48743944	0	GAACAAGTTTTTTTAAAATAGGCC	1	2	4	AD1	-	.
chr6	48745109	48745129	chr6:48745109-48745129	0	AAGCATGACTCAGATTTGTCT	1	2	1	AD2	-	dELS
chr6	48745223	48745248	chr6:48745223-48745248	0	GGAAATGCTGAGTTTGAGGCTTGCTT	1	2	6	AC1	-	dELS
chr6	48747427	48747448	chr6:48747427-48747448	0	AAAATTGTCCTAAGACTTTTTT	1	2	2	AA2	1.0	dELS
chr6	48748145	48748166	chr6:48748145-48748166	0	AAACAGGACCAGGAACAAGTTT	1	2	2	BD1	1.0	dELS
chr6	48749047	48749068	chr6:48749047-48749068	0	AAACATACTTCAAAGCAAATCT	1	2	2	AA2	-	.
chr6	48750262	48750281	chr6:48750262-48750281	0	CAACTTGCTTCTGCTTGTCT	2	3	0	CCD2	1.0	.
chr6	48750840	48750866	chr6:48750840-48750866	0	AAACTAGGCTAAGATAAAAACAATTTT	1	2	7	AD2	-	.
chr6	48753223	48753250	chr6:48753223-48753250	0	AGACACGCTCCCCCATAGAATCTTGTCT	1	2	8	BD2	1.0	.
chr6	48754950	48754971	chr6:48754950-48754971	0	AAACTTGTTGCACAGCTTTCTT	1	3	2	ACC1	-	dELS
chr6	48760093	48760122	chr6:48760093-48760122	0	GGGGTTGTTTTTTTCCTTGTAAATTTGTTT	1	2	10	AA2	-	.
chr6	48761857	48761888	chr6:48761857-48761888	0	AGGTATGCTTTCAAGAATATTAAGGCAAGTAC	1	2	12	AD3	1.0	.
chr6	48762899	48762918	chr6:48762899-48762918	0	TGGAATGTCTTAACTTGTCC	4	3	0	ACC1	-	.
chr6	48766051	48766072	chr6:48766051-48766072	0	AGACATGTTGCTGGGATTGCTC	1	2	2	AC2	-	.
chr6	48768661	48768680	chr6:48768661-48768680	0	GAACATAGTTGAGCTAGTCC	3	2	0	AD1	1.0	.
chr6	48771401	48771421	chr6:48771401-48771421	0	GAACATGCCCTTAACTTGCCA	3	2	1	CC	-	.
chr6	48772274	48772302	chr6:48772274-48772302	0	GGGCTTCCCCATGTTGGCCAGGCTGGTCT	1	2	9	AB2	1.0	.
chr6	48773037	48773061	chr6:48773037-48773061	0	AAAGTAGTCGTCTTACAACTTGTCC	1	3	5	ACC1	2.0	.
chr6	48776098	48776119	chr6:48776098-48776119	0	AAGGTAGCTCTCAAGTTTGTCC	1	2	2	AA2	-	.
chr6	48776684	48776703	chr6:48776684-48776703	0	AAACATGCTGGGACCAGCCT	4	2	0	BC2	1.0	.
chr6	48778033	48778052	chr6:48778033-48778052	0	TGACATTTCTAGACATGCCC	3	2	0	AC1	-	.
chr6	48778396	48778415	chr6:48778396-48778415	0	AAGCATTTCTGGACTTGCCC	3	1	0	A2	1.0	.
chr6	48780439	48780467	chr6:48780439-48780467	0	GAGGAATTTTATCAATACCAGACTAGTCC	1	2	9	AA1	1.0	.
chr6	48784880	48784903	chr6:48784880-48784903	0	GAACATGCACTGGGAAAAAAGTCT	1	2	4	AD2	-	.
chr6	48786970	48786994	chr6:48786970-48786994	0	AGGCATGTTTTCAGAGGCTAAGCTT	2	2	5	AD1	-	.
chr6	48787997	48788026	chr6:48787997-48788026	0	AAGCATGTTTTAAATATCTAAAGTTAGTTG	1	2	10	AC1	1.0	.
chr6	48788453	48788479	chr6:48788453-48788479	0	AAGCATGTCTTCAAGAAAAGAATGCTA	1	2	7	AC1	1.0	.
chr6	48790453	48790475	chr6:48790453-48790475	0	AGACAAATTTTCAGGGCTTGTAT	1	2	3	AD2	-	.
chr6	48791590	48791620	chr6:48791590-48791620	0	GAACATGCTCTTTGAACATGGAAACAAATCT	2	1	11	A1	-	.
chr6	48793794	48793816	chr6:48793794-48793816	0	CTACATGCCTTATCAACATGCTT	1	3	3	CCD1	-	.
chr6	48795000	48795031	chr6:48795000-48795031	0	AGGGATGCCCAGACAGCTGGTAAAACATGATT	1	2	12	AD3	-	.
chr6	48796239	48796271	chr6:48796239-48796271	0	GAGAATCTCCTCTTCCCAAACTAGAACATGCTC	2	2	13	AA1	2.0	.
chr6	48797309	48797341	chr6:48797309-48797341	0	AAATATGTTCTTCAGAATTGTAGGGACCAGCCC	1	2	13	AB2	2.0	.
chr6	48798804	48798826	chr6:48798804-48798826	0	GAGTATGCTTAGAAAACTTTTCT	1	2	3	AA2	-	.
chr6	48798967	48798994	chr6:48798967-48798994	0	AAACATGTCCAATTATGCCAGCATGATT	1	2	8	CD	2.0	.
chr6	48800426	48800454	chr6:48800426-48800454	0	AAGCTAACTTAAAACAGAAAAGAAAGTCT	1	2	9	AA2	1.0	.
chr6	48800875	48800901	chr6:48800875-48800901	0	AAACTTTCTTTTGTAAAGAAGATGTTT	1	2	7	AA2	2.0	.
chr6	48801175	48801204	chr6:48801175-48801204	0	TAACATGCCTCAATCAAACGAAACATGTAT	1	2	10	CD	1.0	.
chr6	48803066	48803089	chr6:48803066-48803089	0	AAGAAAGTTTAGTCAGGCTTATTC	1	2	4	AA2	1.0	.
chr6	48805792	48805813	chr6:48805792-48805813	0	AAATATGTTTTTAAGCAACCTT	1	2	2	AA2	-	.
chr6	48807921	48807943	chr6:48807921-48807943	0	AAACTGGCCCTCATAACATGTCA	1	3	3	BCC2	-	.
chr6	48811570	48811591	chr6:48811570-48811591	0	AAACTTGTTAAATTACTTGCTC	1	3	2	CCD2	1.0	.
chr6	48816017	48816047	chr6:48816017-48816047	0	GACCATGCCTTTTTCTAAGGCAGGGATGCTC	1	2	11	AD2	2.0	.
chr6	48817837	48817859	chr6:48817837-48817859	0	ATACTTGTCTCACAGTCTTGCTT	1	2	3	DD2	-	dELS
chr6	48818495	48818521	chr6:48818495-48818521	0	TAGCTTTTTGTGGCTTAAAGCATGCTT	1	3	7	ACC2	-	.
chr6	48818612	48818641	chr6:48818612-48818641	0	GGACTTCTCCATCATCGCCAAATCAAGTTT	1	2	10	AD2	-	.
chr6	48818852	48818874	chr6:48818852-48818874	0	AAACATGTTTTATAAAAATGTAT	2	2	3	AD1	-	.
chr6	48825819	48825842	chr6:48825819-48825842	0	AGACAAACCTTTAAAAACATGCTA	1	2	4	AC2	1.0	dELS
chr6	48826845	48826867	chr6:48826845-48826867	0	AGGCTTGTCCTCTGGGAATGGCT	2	2	3	AD1	1.0	dELS
chr6	48828501	48828530	chr6:48828501-48828530	0	AAACAAGTTTTCCGTGTGAGGGGCTCTCTA	1	3	10	ABC2	-	.
chr6	48828806	48828831	chr6:48828806-48828831	0	GAGGTTGTTTTCTAGAAAACAAGGTC	1	2	6	AD3	-	.
chr6	48829539	48829567	chr6:48829539-48829567	0	AAACATATCTAACTCAGGTAGGCTAATTT	1	2	9	AA2	1.0	.
chr6	48829683	48829712	chr6:48829683-48829712	0	TGACTTGTCTTAGTGCCGGAAGACAATACC	1	3	10	ACD2	-	.
chr6	48838198	48838229	chr6:48838198-48838229	0	GAACATGTCCACTAGAGGTATAGTACTTGTAT	1	2	12	DD1	-	.
chr6	48838476	48838497	chr6:48838476-48838497	0	GGGAATGCCACCCAGCAAGTCT	2	3	2	ACC1	-	.
chr6	48839000	48839031	chr6:48839000-48839031	0	AGATAAGCTCTCAGATAAAGTTGAGCTTGCTT	1	1	12	A1	-	.
chr6	48841068	48841094	chr6:48841068-48841094	0	AGTCATGCTTCTTTATCCAGCTTGCCA	1	3	7	CCD1	2.0	.
chr6	48841182	48841207	chr6:48841182-48841207	0	TAGCTGGTTATTATGCAGACTTGTTT	1	3	6	BCC2	-	.
chr6	48842873	48842902	chr6:48842873-48842902	0	AGACTAGCCTCTTTTCTTTAGAGCATTTGC	1	2	10	AD4	1.0	.
chr6	48843041	48843072	chr6:48843041-48843072	0	AGAAATGTTCAACTAGCAGATGGGGCAACTTC	1	2	12	AA2	-	.
chr6	48844274	48844304	chr6:48844274-48844304	0	GGAAAAGGCTAATTCTGTGCCAGGCATGTTC	2	2	11	AD1	1.0	.
chr6	48848852	48848880	chr6:48848852-48848880	0	AAGCAAGACTAAGCAACAAGAACAAATCT	1	2	9	AD2	1.0	.
chr6	48852503	48852525	chr6:48852503-48852525	0	TGACATGCCCTTAAGACATTTTC	1	2	3	AC2	-	.
chr6	48852986	48853006	chr6:48852986-48853006	0	CAACAAGCCTCTAGGAAGTTT	1	3	1	ACC2	1.0	.
chr6	48859282	48859313	chr6:48859282-48859313	0	AAAAAAGTCTAGTAAATTATTTAAAATTGTTT	1	2	12	AA2	-	.
chr6	48863367	48863390	chr6:48863367-48863390	0	TGACATGCTGAACTAAAGAAGCCT	1	3	4	ACC2	-	.
chr6	48866438	48866469	chr6:48866438-48866469	0	AAACATGATCCAAACAAAAAAATGACATGTCT	1	2	12	CD	1.0	.
chr6	48866958	48866986	chr6:48866958-48866986	0	AAAAATGCTCAAGTGTAAAAGGCAAATCT	1	2	9	AA2	-	dELS
chr6	48868640	48868669	chr6:48868640-48868669	0	AGGCATGCCTACTTGTGTTTGGGCAGGTGT	2	2	10	BD4	-	.
chr6	48870807	48870829	chr6:48870807-48870829	0	TAGCATGTCTTCAAGGCTTGTAC	1	2	3	CD	-	.
chr6	48871955	48871983	chr6:48871955-48871983	0	AAATTTGTTTTTCTTGCTCAAGATTGTTC	1	2	9	AA2	-	.
chr6	48875018	48875038	chr6:48875018-48875038	0	AGGGAAGCTTCAGGCTTGCCC	1	1	1	A1	-	.
chr6	48875232	48875251	chr6:48875232-48875251	0	GAACATGCTCAAGCACGCTG	4	2	0	BC3	-	.
chr6	48879580	48879607	chr6:48879580-48879607	0	AGAAGAGCTCTGGGCAATGAGCAAGTCT	1	2	8	AB4	3.0	.
chr6	48881869	48881899	chr6:48881869-48881899	0	GAGATTGTTTTTGGATAGGATCAACATGTCC	1	2	11	AC2	-	.
chr6	48882281	48882303	chr6:48882281-48882303	0	AAACATATCTAGCTAGCTAGCTA	1	3	3	ACC2	-	.
chr6	48884167	48884196	chr6:48884167-48884196	0	TGGCATGTTCTAGGCAGTAGCAGCATATTT	1	3	10	ACC1	-	.
chr6	48884429	48884450	chr6:48884429-48884450	0	GGGCTTGTACCTAAACATGCTG	2	2	2	CD	1.0	.
chr6	48885421	48885451	chr6:48885421-48885451	0	AAACTAGTTTTGTAAACAAAAGAATGAGTTT	1	2	11	AB1	1.0	.
chr6	48886020	48886048	chr6:48886020-48886048	0	GAACAACCCTACATTTTATGGTCATGCTT	1	2	9	AD2	-	.
chr6	48886726	48886756	chr6:48886726-48886756	0	AGGTATGTGCCATCATGCATTGAGCAAGTCC	2	2	11	AD1	-	.
chr6	48894804	48894834	chr6:48894804-48894834	0	TGACATGTTCCTAATCATAGAGGAAAAGCTT	1	2	11	AC2	1.0	.
chr6	48896198	48896217	chr6:48896198-48896217	0	CAGCGTGCTGAAGCTAGCTT	3	3	0	BCC1	-	.
chr6	48898158	48898181	chr6:48898158-48898181	0	TAGCAAGGCTTTCAGAGCATGCCG	1	3	4	CCD2	1.0	.
chr6	48899240	48899267	chr6:48899240-48899267	0	TGACTTGTTCAAAACACAGGGCTTATCA	1	3	8	ACC1	2.0	.
chr6	48900207	48900237	chr6:48900207-48900237	0	ACACATGTTTAAATGAGACGAGGACTGGCTT	2	2	11	BD3	-	.
chr6	48901826	48901858	chr6:48901826-48901858	0	GGGGTTGTTTGTTTTTTTCTTGTAAATTTGTTT	1	2	13	AA2	-	.
chr6	48902924	48902946	chr6:48902924-48902946	0	AATCATCCTTCCAAAGCTTGCTT	2	2	3	AD1	-	.
chr6	48904670	48904698	chr6:48904670-48904698	0	AGGCATGTGCCACCACACCTGGCTAGTTT	1	2	9	CD	-	.
chr6	48905000	48905028	chr6:48905000-48905028	0	TGGCTATTCTAGACACCAAAAGCAAGTCA	1	3	9	ACC2	-	.
chr6	48906811	48906843	chr6:48906811-48906843	0	GAGGTTGTTTGTTTTCTTCTTGTAAATTTGTTT	1	2	13	AA2	1.0	.
chr6	48908571	48908592	chr6:48908571-48908592	0	GGGTTTGTCTGCATACTTGTTT	1	2	2	AD2	1.0	.
chr6	48912317	48912341	chr6:48912317-48912341	0	TAGCAAGTCTACAACTGACTTCCTC	1	3	5	ACC1	2.0	.
chr6	48912471	48912499	chr6:48912471-48912499	0	AAACAATTTTGACTTTCAAAAACAATTCT	1	2	9	AA2	-	.
chr6	48916331	48916352	chr6:48916331-48916352	0	AAACTTTCTTAGGAACTAATTT	1	2	2	AA2	-	.
chr6	48918032	48918061	chr6:48918032-48918061	0	AAACAAGTTTTTATTATTTTAAATATTTCT	2	2	10	AA1	2.0	.
chr6	48921170	48921199	chr6:48921170-48921199	0	GAACATATTCATCACTCCAAAAACTTTCCC	1	2	10	AA2	1.0	dELS
chr6	48924717	48924736	chr6:48924717-48924736	0	AAGCAAGGTTAGACATGCTT	4	1	0	D2	-	.
chr6	48925748	48925768	chr6:48925748-48925768	0	GGGCAATTTTTAAACTTGTTT	1	1	1	A2	3.0	.
chr6	48932808	48932840	chr6:48932808-48932840	0	CAGATTGTTCGACATTGGCATATAGACATGCTA	1	3	13	ACC1	-	.
chr6	48935796	48935816	chr6:48935796-48935816	0	GGTCTTGCCTAAGGCTTGCTG	1	2	1	CD	-	.
chr6	48936237	48936256	chr6:48936237-48936256	0	TGGCATGTCCAGAAATGTTA	3	3	0	ACC2	-	.
chr6	48936530	48936561	chr6:48936530-48936561	0	CAGCAAGTTATGAATCTTGCCAGGACTGGCTC	1	3	12	BCC1	-	dELS
chr6	48937017	48937046	chr6:48937017-48937046	0	AAGCAATTTCCCTCTACCTAAGGCTGGCTT	1	2	10	AB2	-	.
chr6	48942216	48942247	chr6:48942216-48942247	0	TAACATGTTAATATGTCACATAAAGCTTGCAT	1	3	12	CCD1	-	.
chr6	48942430	48942457	chr6:48942430-48942457	0	TAACATGCTTTACTACTGTGGCCAGTTT	1	3	8	BCC2	-	.
chr6	48944200	48944232	chr6:48944200-48944232	0	AAACAAATTTACAAGAAAAAAACAAACAACCCT	1	2	13	AA2	1.0	.
chr6	48944479	48944509	chr6:48944479-48944509	0	AAACTAGTTCAACCAACAGTCTCACTAGTTG	1	3	11	CCD2	1.0	.
chr6	48946556	48946578	chr6:48946556-48946578	0	TAGCTAATTTTAAAAGCAAGTCT	1	2	3	AC1	-	.
chr6	48950083	48950115	chr6:48950083-48950115	0	AGCCATGTTTGACTGTGAAAAATAGGCATTTCT	1	2	13	AD3	-	.
chr6	48950562	48950594	chr6:48950562-48950594	0	AAATATGTCCCATGCAACATTTAGGACATACTT	1	2	13	AA2	1.0	.
chr6	48951145	48951175	chr6:48951145-48951175	0	AAAATTGTTTGTTGCTTAATGGGACAAATTT	1	2	11	AA2	1.0	.
chr6	48954521	48954545	chr6:48954521-48954545	0	AAGCAAATTTAGCCTGGGCTTATCT	1	2	5	AA2	1.0	.
chr6	48965261	48965286	chr6:48965261-48965286	0	GAATCAGTCTGTTGTAAAGCATGTTT	1	2	6	AB4	-	.
chr6	48965971	48966001	chr6:48965971-48966001	0	TAACTTATTTCTACAAAAATATAACAAGTTT	1	3	11	ACC2	-	.
chr6	48966935	48966958	chr6:48966935-48966958	0	GAGCTAGTTGTTTCAGGCATGTAG	1	3	4	CCD1	1.0	.
chr6	48967440	48967460	chr6:48967440-48967460	0	AGACAATCTTGATGCATGTTT	1	2	1	AD2	-	.
chr6	48968209	48968228	chr6:48968209-48968228	0	AAACTTTTTTGGACTTGATT	2	2	0	AD2	1.0	.
chr6	48968742	48968773	chr6:48968742-48968773	0	AAACTAGTCTATCCCGAGAGGCACACAGGCTT	1	2	12	BD1	1.0	.
chr6	48971167	48971195	chr6:48971167-48971195	0	GAACATGTCCTCCTTCCATAAACAAATTT	2	1	9	A1	-	.
chr6	48973702	48973732	chr6:48973702-48973732	0	AAGTTTGCCCAATGTTTCTCTAAGCTTGGTC	1	2	11	AD3	1.0	dELS
chr6	48976506	48976534	chr6:48976506-48976534	0	AGACTAGCTGTTCTGGGAAAAAATTGCTA	1	3	9	ACC2	-	.
chr6	48979478	48979497	chr6:48979478-48979497	0	GAGCCAGTGTGGACTTGCCT	2	2	0	BD1	-	.
chr6	48979824	48979846	chr6:48979824-48979846	0	GAACCTGTCCGCAAGACAATTTT	1	2	3	AB3	-	.
chr6	48980873	48980895	chr6:48980873-48980895	0	ATAAAAGTTTGGAAAACTTGTTT	1	2	3	AD4	1.0	.
chr6	48981285	48981315	chr6:48981285-48981315	0	GAGCATCTCTTTGGGGGAAATGAACAAGTTT	1	1	11	A2	1.0	.
chr6	48981823	48981849	chr6:48981823-48981849	0	AAACTTGACATGAAAAGAAGCTTGTTT	1	2	7	CD	-	.
chr6	48984900	48984919	chr6:48984900-48984919	0	GAACAACTCCAGACATGCCA	3	2	0	AC2	1.0	dELS
chr6	48985141	48985169	chr6:48985141-48985169	0	GAACATGGTTAACTATATAGAGCTAATTT	1	2	9	AD2	1.0	.
chr6	48986301	48986331	chr6:48986301-48986331	0	GGGCTTTCTTGGTCCCCAGGGAAGCTATTTC	1	2	11	AA2	-	.
chr6	48986532	48986562	chr6:48986532-48986562	0	AGACTTGCTTGTTTTATCAGCCAGGAAGCTG	1	3	11	ACC2	4.0	.
chr6	48986571	48986592	chr6:48986571-48986592	0	GAACAAGGTCTCAGACCTGCTC	1	2	2	BD2	1.0	.
chr6	48993265	48993284	chr6:48993265-48993284	0	GAACTTAATTAAACTAGCTT	2	2	0	AD1	-	.
chr6	48996992	48997021	chr6:48996992-48997021	0	GAACAAGTTTATCAGTGCCTGGGGATGTTC	1	1	10	A2	-	.
chr6	48997213	48997232	chr6:48997213-48997232	0	AAACTAGCCTAGGCAACATG	2	3	0	ACD2	1.0	.
chr6	49000913	49000936	chr6:49000913-49000936	0	GAGCTAGTTTTTAAATGCAGGCTC	1	2	4	BD1	1.0	.
chr6	49001498	49001520	chr6:49001498-49001520	0	CAGCAAGTTGTGAAATCAAGCTT	1	3	3	CCD2	-	.
chr6	49002324	49002347	chr6:49002324-49002347	0	GGGCTAGTCCCAGGACACATGCCA	1	2	4	CD	-	.
chr6	49003772	49003794	chr6:49003772-49003794	0	AGCCTAGTTTTTTGAAATAGCTC	1	2	3	AD2	-	.
chr6	49004745	49004769	chr6:49004745-49004769	0	GAACTTGTTGGACGTGAACATTTTC	1	2	5	AC2	-	.
chr6	49006028	49006051	chr6:49006028-49006051	0	AGGCAAAATTACAAAGGCTTGTTT	1	2	4	AD1	-	.
chr6	49009962	49009986	chr6:49009962-49009986	0	AGGATTGTCTTGGCTATACAAGCTT	1	2	5	AD2	-	.
chr6	49010843	49010873	chr6:49010843-49010873	0	TGACTAGATTCTGATTCATATTGACATGCTT	1	3	11	CCD2	1.0	.
chr6	49011041	49011060	chr6:49011041-49011060	0	AAGCATGTCCAAAATGGCTT	3	2	0	AB1	2.0	.
chr6	49012303	49012324	chr6:49012303-49012324	0	AAGCAAGCTCACAAGCAGCCTC	1	2	2	AB4	2.0	.
chr6	49013242	49013262	chr6:49013242-49013262	0	AAACAAGCACAGGACAAGGTC	1	2	1	DD2	-	.
chr6	49013405	49013428	chr6:49013405-49013428	0	AGACAAGCTTTTAGAAATATGTAT	2	2	4	AD1	-	.
chr6	49016938	49016964	chr6:49016938-49016964	0	AAACTTGTCAGTTACTTAAAATTGTTA	1	3	7	ACC2	-	.
chr6	49019398	49019419	chr6:49019398-49019419	0	AGGGAAGCTTCTAAGTTTGTCC	1	2	2	AA2	-	.
chr6	49023202	49023232	chr6:49023202-49023232	0	GGAATAGTTTCAGTAGAATTGGTACAAGCTC	1	2	11	AD2	-	.
chr6	49023540	49023570	chr6:49023540-49023570	0	AATCTTGTTTATGCTTTCAAAAAACAAACTT	1	2	11	AD3	-	.
chr6	49024028	49024050	chr6:49024028-49024050	0	AGGCTTGCTTTATGGCCAAGCAT	1	2	3	DD1	-	.
chr6	49024878	49024908	chr6:49024878-49024908	0	AAATATGCTCCCAGTCTTTCCTGACTTGTCA	1	3	11	ACC1	1.0	.
chr6	49025130	49025153	chr6:49025130-49025153	0	AAAATTGTTTCCTTAAATATGTTT	1	2	4	AA2	-	.
chr6	49026110	49026138	chr6:49026110-49026138	0	AGACTGGTTCTAGGTTGCCAAGCTGGCTC	1	2	9	BB2	-	.
chr6	49027863	49027885	chr6:49027863-49027885	0	AAACTTGTTTTGGAGACAAGTTG	1	1	3	C1	-	.
chr6	49029283	49029304	chr6:49029283-49029304	0	AAGCATGTTCTTAGGCTTGCCA	3	1	2	C1	-	.
chr6	49030268	49030289	chr6:49030268-49030289	0	AAATTTGTTTCTGAGCTAGTTA	1	2	2	AC2	1.0	.
chr6	49031354	49031373	chr6:49031354-49031373	0	GAACAAGCTTGAAGATTTTC	2	2	0	AA1	-	.
chr6	49044400	49044428	chr6:49044400-49044428	0	GAATTAGTTACATCTTAGAGAACTTGTCT	1	2	9	AC1	1.0	.
chr6	49045395	49045414	chr6:49045395-49045414	0	GAATTTGTTTAAGAAAGTCT	1	2	0	AA2	-	.
chr6	49048055	49048085	chr6:49048055-49048085	0	AGGCATTTTTCTCAATCTGGAAAAAATGCCT	1	2	11	AA2	1.0	.
chr6	49050060	49050081	chr6:49050060-49050081	0	TAACTACTTTCCTAACATGTCT	1	3	2	ACC2	1.0	.
chr6	49050504	49050524	chr6:49050504-49050524	0	TAGCATGCCCTAAACTGCCCT	2	3	1	ABC2	1.0	.
chr6	49054385	49054411	chr6:49054385-49054411	0	AAGCATGCCCTGGTTCCAGATATACTT	2	2	7	AA1	-	dELS
chr6	49055456	49055486	chr6:49055456-49055486	0	GGGCTTGCCTAGTTTTGCATGAAAGATTTCC	2	2	11	AA1	1.0	.
chr6	49061922	49061941	chr6:49061922-49061941	0	AAGCAACTTCAGAAAAGTCT	1	2	0	AA2	-	.
chr6	49062928	49062960	chr6:49062928-49062960	0	AAACAAATTTACAAGAAACAAACAAACAACCCC	1	2	13	AA2	2.0	.
chr6	49064047	49064073	chr6:49064047-49064073	0	GGGAATGTTCAAAATGCAGCCAAGTTT	1	2	7	AD2	1.0	.
chr6	49070480	49070501	chr6:49070480-49070501	0	GAGCTTCTACAGAAACATGTTT	2	2	2	AD1	1.0	.
chr6	49075535	49075567	chr6:49075535-49075567	0	GGGGTTGTTTGTTTTTTTCTTATAAATTTGTTT	1	2	13	AA2	1.0	.
chr6	49084238	49084269	chr6:49084238-49084269	0	AGACATATCCTGGGCTAGAAAGGAACCTGCTC	1	2	12	AB2	2.0	.
chr6	49085051	49085077	chr6:49085051-49085077	0	GGGCAAGCCCCAGCACTGTGCTGGTTT	1	2	7	BD1	1.0	.
chr6	49086097	49086126	chr6:49086097-49086126	0	CAACAAGTTTATAGAATTCCAAGCAGATTT	1	3	10	ABC2	-	.
chr6	49087875	49087895	chr6:49087875-49087895	0	GAGCATATTCTAGGCTAGCAT	1	2	1	AD2	1.0	.
chr6	49088134	49088154	chr6:49088134-49088154	0	TTTCTTGCTTAAGGCATGTCT	2	3	1	CDD2	-	.
chr6	49089759	49089782	chr6:49089759-49089782	0	GAGCTTATTTGGAAAAATTAGCCT	1	2	4	AA2	1.0	.
chr6	49090739	49090761	chr6:49090739-49090761	0	AAACTTGTTGTCTAATCTAGCCT	1	2	3	CD	-	.
chr6	49102641	49102673	chr6:49102641-49102673	0	GAACCTGCTCTCTTAAAGGGAGGAACCTAGCCC	1	2	13	BD2	1.0	.
chr6	49102735	49102756	chr6:49102735-49102756	0	GTGCTTGCCAGGGGACTTGCCA	1	3	2	CCD1	1.0	.
chr6	49104407	49104428	chr6:49104407-49104428	0	GGGCAAGTCATTTAGCTTCTTT	1	3	2	ACC1	-	.
chr6	49104541	49104571	chr6:49104541-49104571	0	GTGGAAGTTCTTACTAGTGGTAAGCTAGTTC	1	2	11	AD4	-	.
chr6	49105667	49105690	chr6:49105667-49105690	0	GGACAAGTTAGTCTTAGCTTGATT	1	3	4	CCD1	1.0	.
chr6	49108812	49108838	chr6:49108812-49108838	0	CAACTAGCTACAGAGTGGATCTTGTCC	1	3	7	CCD2	3.0	.
chr6	49110964	49110986	chr6:49110964-49110986	0	AGCCTAGTTGTTTCAACAAGTCT	1	3	3	CCD1	-	.
chr6	49116540	49116565	chr6:49116540-49116565	0	AGACAAGTTCTGTTTAGGAATAACTC	1	2	6	AA1	-	.
chr6	49116609	49116637	chr6:49116609-49116637	0	AGATGTGCTTCAGTCTCAAGAGCATGTTT	1	2	9	AB4	1.0	.
chr6	49118314	49118345	chr6:49118314-49118345	0	TAGCATGCTCATATTTTTCCTTGGGCTTGCGT	1	2	12	CD	1.0	.
chr6	49122374	49122393	chr6:49122374-49122393	0	AAGCATGTTTAAATAAGACT	3	2	0	AD1	-	.
chr6	49126909	49126930	chr6:49126909-49126930	0	GGAACTGCCTAGAGACTTGCTG	1	3	2	ABC1	1.0	.
chr6	49127342	49127364	chr6:49127342-49127364	0	GAAATTGTCTCCAGGGCATGTCA	1	2	3	AC2	1.0	.
chr6	49128522	49128545	chr6:49128522-49128545	0	AGAGAAGTTTCCCTGCACAAGCTC	1	2	4	AD2	1.0	.
chr6	49129345	49129365	chr6:49129345-49129365	0	GAACTGGCTAGAGACTTGTTG	1	3	1	BCC2	2.0	.
chr6	49129789	49129811	chr6:49129789-49129811	0	GAAAATGTCTCCAGGGCATGTCA	1	2	3	AC2	-	.
chr6	49132489	49132513	chr6:49132489-49132513	0	GAACTTGTTGAGGTAAAACATTTTG	1	3	5	ACC1	1.0	.
chr6	49132723	49132745	chr6:49132723-49132745	0	AGAATAGTTTGTGATACATGCTT	1	2	3	AD2	1.0	.
chr6	49132768	49132789	chr6:49132768-49132789	0	GAACTTGCTTTCTAATATGTTA	1	3	2	ACC2	1.0	.
chr6	49136806	49136825	chr6:49136806-49136825	0	GAACAAATTCAAACAATTTC	1	2	0	AA2	-	.
chr6	49137022	49137053	chr6:49137022-49137053	0	TGAGATGTTTAAAAATAATTACAGACAAGTTA	1	3	12	ACC1	-	.
chr6	49139469	49139499	chr6:49139469-49139499	0	AAATAAGCTTGGATTTGTGTTATACTAGCTT	1	2	11	AD2	-	.
chr6	49141814	49141833	chr6:49141814-49141833	0	GAGCTTTTTTAGGTTAGTTC	1	2	0	AA2	1.0	.
chr6	49144179	49144208	chr6:49144179-49144208	0	AGGCAAGCCCTAAATCTGTAAGTCATCCTT	2	2	10	AD1	-	.
chr6	49144447	49144476	chr6:49144447-49144476	0	GAACATGTCTCACCACTGAAAAGATAGCTT	1	1	10	A2	1.0	.
chr6	49149365	49149392	chr6:49149365-49149392	0	GAGCTTCCCTTTGTAGGTGAGCTGGCCT	1	2	8	AB2	1.0	.
chr6	49149908	49149934	chr6:49149908-49149934	0	TTCCTTGCTTTGGGTTAGAACATGCTC	1	3	7	CDD2	-	.
chr6	49152459	49152491	chr6:49152459-49152491	0	AGGAATGTTTCAATATAGAATAAAAGTATGTCC	1	2	13	AA2	-	.
chr6	49155909	49155928	chr6:49155909-49155928	0	AAACTATCTTGCACATGCCT	3	2	0	AD2	-	.
chr6	49160679	49160698	chr6:49160679-49160698	0	GAGCTTGTCCAAGGAAACTC	1	2	0	AA1	-	.
chr6	49162278	49162298	chr6:49162278-49162298	0	CAACAAGTCTCTAGGAAGTTC	1	3	1	ACC2	-	.
chr6	49164895	49164923	chr6:49164895-49164923	0	AAAAAAGTCTTTGCACCACAAACATGTTC	2	1	9	A1	-	.
chr6	49169091	49169113	chr6:49169091-49169113	0	GAACTTTTCTCTTAGAATTGCTT	1	2	3	AA2	1.0	.
chr6	49169967	49169990	chr6:49169967-49169990	0	GAGCTTGTCTGACCAAAGTTGTTA	1	2	4	AC1	-	.
chr6	49170554	49170578	chr6:49170554-49170578	0	ACACATGCTCTATTGAAGCCTGTTT	1	2	5	BD2	-	.
chr6	49170611	49170630	chr6:49170611-49170630	0	AAGCATGTTTGAACATGCTG	5	1	0	C1	1.0	.
chr6	49174340	49174366	chr6:49174340-49174366	0	AAACATGTTTGAAAATTAAACAAAGCA	1	3	7	ACD2	-	.
chr6	49176326	49176358	chr6:49176326-49176358	0	AAACATGCTCTATTAGAAATATCAAGCCTGCGT	2	2	13	BD1	1.0	.
chr6	49180492	49180514	chr6:49180492-49180514	0	AGACATTTTCAAAGGTCAAGTTT	1	2	3	AD2	1.0	.
chr6	49182392	49182412	chr6:49182392-49182412	0	AAACATGCTGGAAACATGTTT	3	1	1	C2	-	.
chr6	49186806	49186830	chr6:49186806-49186830	0	AAGGATTTTTTAAGTAGACTTGTCT	2	2	5	AA1	-	.
chr6	49187637	49187660	chr6:49187637-49187660	0	GGTCTTGTTCAGTGGAAAAAGCCC	1	2	4	AD2	1.0	.
chr6	49188380	49188402	chr6:49188380-49188402	0	AAACTAGTCAATAGAAATTGTCC	1	2	3	AC2	1.0	.
chr6	49195966	49195998	chr6:49195966-49195998	0	AAACTTGTCTTTCCTATCCTAAAAGGCTTCATT	1	2	13	AD4	2.0	.
chr6	49197548	49197567	chr6:49197548-49197567	0	GAATTAGCTTAAAATTGTCT	1	2	0	AA2	-	.
chr6	49200146	49200167	chr6:49200146-49200167	0	TAACATTCTTCTAAACTAGCTC	1	2	2	AC1	-	.
chr6	49203189	49203208	chr6:49203189-49203208	0	GAACTAGCTCAAGTTTGGTT	2	2	0	AD1	-	.
chr6	49207945	49207967	chr6:49207945-49207967	0	TGACATGCCCTGGAGACATTTTT	1	2	3	AC2	-	.
chr6	49209748	49209774	chr6:49209748-49209774	0	GGGCATACCTATAGTTTGATCATGCCT	1	2	7	AD2	2.0	.
chr6	49211407	49211431	chr6:49211407-49211431	0	AAGCAAGCCTACGAGTAGCAAGGTC	1	2	5	CD	-	.
chr6	49218921	49218940	chr6:49218921-49218940	0	AAACAAGTCTTAACATATTT	3	2	0	AC1	1.0	.
chr6	49219540	49219563	chr6:49219540-49219563	0	AGAAAAGCCCAGGAAGAGTAGCTT	1	2	4	AA2	-	.
chr6	49223209	49223238	chr6:49223209-49223238	0	AAACTTGATCTACTTGTCAGAAGCTTTTCT	1	2	10	AD2	1.0	.
chr6	49224228	49224249	chr6:49224228-49224249	0	AGGCTATACTATGAACATGTTT	2	2	2	AD1	-	.
chr6	49224497	49224516	chr6:49224497-49224516	5	GGGCATGTTGTTGCATGCCT	3	3	0	CCD2	-	.
chr6	49224759	49224779	chr6:49224759-49224779	0	AACTTTGTTCTGAGCTTGCCC	1	2	1	AD4	1.0	.
chr6	49228638	49228665	chr6:49228638-49228665	0	AAACAAATTTACAAGAAAAAACAACCCC	1	2	8	AA2	-	.
chr6	49228718	49228739	chr6:49228718-49228739	0	TTGAATGTTTTAAGACTTGTTT	1	3	2	ACD1	2.0	.
chr6	49230712	49230736	chr6:49230712-49230736	0	AGATTTGCCCTTTTGAGGCTATTTT	1	2	5	AA2	-	.
chr6	49238321	49238345	chr6:49238321-49238345	0	AGGCTTGTTCTATTATGAGTTGCTG	1	3	5	ACC2	1.0	.
chr6	49238865	49238895	chr6:49238865-49238895	0	AAACTTGTAGGATTTAGATAAGGGCAAGCTT	1	2	11	CD	1.0	.
chr6	49240758	49240782	chr6:49240758-49240782	0	AAACATACTTTTCTGTAACATGTTT	1	2	5	AC2	2.0	.
chr6	49243327	49243346	chr6:49243327-49243346	0	AAGCAAATTCAAACTATTTT	1	2	0	AA2	2.0	.
chr6	49249827	49249858	chr6:49249827-49249858	0	GAACATTCTTTCTTTGTCTGCAAAACTTTTTT	1	2	12	AA2	1.0	.
chr6	49250646	49250675	chr6:49250646-49250675	0	GGAAAAGCTCATAATTTTATTGACATGTTT	1	2	10	AC2	2.0	.
chr6	49253106	49253125	chr6:49253106-49253125	0	GCACAAGTCTAGGCAACTTC	2	2	0	AD3	-	.
chr6	49257004	49257023	chr6:49257004-49257023	0	AAGCTTTTACAAACTTGTTC	2	2	0	AD1	-	.
chr6	49259369	49259394	chr6:49259369-49259394	0	GAGCAATTTCTCACCAGGACAATTTC	1	2	6	AA2	-	.
chr6	49259677	49259696	chr6:49259677-49259696	0	AAACTTTCCAAAACTTGTTG	2	3	0	ACC2	1.0	.
chr6	49265076	49265095	chr6:49265076-49265095	7	GGGCATGTTCCAGCTTGTTC	5	1	0	C2	-	.
chr6	49265618	49265649	chr6:49265618-49265649	0	GGACCTGCCCCTATCTGCTTAGGAATTTGCCT	1	2	12	AB2	2.0	.
chr6	49268627	49268656	chr6:49268627-49268656	0	AAGCTTCCTCCTTTTCTCTTCAACAAGCTT	1	2	10	AC2	-	.
chr6	49269536	49269567	chr6:49269536-49269567	0	AAAAATGCTCTGGTCATCTTTCAAAGATGTCT	1	2	12	AA2	1.0	.
chr6	49269668	49269695	chr6:49269668-49269695	0	GAGAAAGCCTTTCTTTATAGACTTACTC	1	2	8	AA2	1.0	.
chr6	49273637	49273666	chr6:49273637-49273666	0	GAACATGTTCAGTTTGCTACAAGCAACATC	1	2	10	AD4	1.0	.
chr6	49273981	49274006	chr6:49273981-49274006	0	GGACTTGCTGCTTTTAAAACAAATTC	1	2	6	AC2	1.0	.
chr6	49276403	49276423	chr6:49276403-49276423	0	GAACAAACTCCGGACATGCCG	1	2	1	AC2	2.0	.
chr6	49283709	49283734	chr6:49283709-49283734	0	AGAAATGTTTGAATTATGGCAAGTTA	1	3	6	ACC1	-	.
chr6	49284375	49284398	chr6:49284375-49284398	0	TGACTTGTCAAATACAACTTGCCC	1	3	4	CCC	1.0	.
chr6	49287163	49287187	chr6:49287163-49287187	0	AACCATGCTGTAAACAAACATGCTG	1	3	5	CCD1	-	.
chr6	49287833	49287860	chr6:49287833-49287860	0	CAGCTTGCCTAGCTGACACAAGATGCCT	1	3	8	ACC2	1.0	.
chr6	49287884	49287911	chr6:49287884-49287911	0	CAACAAGCCTTCCTCACTAAGCTTTATC	1	3	8	ACD2	-	.
chr6	49288301	49288326	chr6:49288301-49288326	0	AGACTTGCTTATTGCAGAGCTAACAA	1	3	6	ACD2	-	.
chr6	49290366	49290391	chr6:49290366-49290391	0	GAATTTTTCTCGAGTCAGGCTAGCCT	1	2	6	AA1	-	.
chr6	49290571	49290600	chr6:49290571-49290600	0	AAGCTTGCACATTTAACTCTAGGAAAGTTT	1	2	10	AD2	3.0	.
chr6	49297803	49297826	chr6:49297803-49297826	0	GAACAAGTTTGCATGAACAAATTG	1	2	4	AC3	2.0	.
chr6	49298789	49298808	chr6:49298789-49298808	1	GGGTGTGTCCAGACTTGTCC	3	2	0	AB4	-	.
chr6	49298810	49298835	chr6:49298810-49298835	1	GGGCTTCTTTTTCTTCAAACATGTTG	1	2	6	AC2	1.0	.
chr6	49300394	49300423	chr6:49300394-49300423	0	GGACTTGCAGTGTCACACATAGGCATGTTT	1	2	10	CD	1.0	.
chr6	49302866	49302885	chr6:49302866-49302885	0	AGGCATGCCTAGCCCTGCCC	3	2	0	BD1	-	.
chr6	49303404	49303435	chr6:49303404-49303435	0	AAACAACTCTGGTAATATGATAAAGCAAGGCT	1	2	12	AD2	-	.
chr6	49304318	49304346	chr6:49304318-49304346	0	AAAGAAGCTCTAAATCTTGAAACAAATTC	1	2	9	AA2	1.0	.
chr6	49305040	49305066	chr6:49305040-49305066	0	AAACATGGCTACAGCTGGAGTTAGTTT	1	2	7	AD2	-	dELS,CTCF-bound
chr6	49306081	49306102	chr6:49306081-49306102	0	GGAGTAGTCCCTGGGTTTGCCT	1	2	2	AA2	2.0	.
chr6	49308892	49308922	chr6:49308892-49308922	0	AAATTAGTTCAGCCATCATGGAAAGAAGTTT	1	2	11	AA2	1.0	.
chr6	49310562	49310587	chr6:49310562-49310587	0	GAAGTTGTCCAAGTGAAAACATTTTT	1	2	6	AA2	2.0	.
chr6	49311772	49311799	chr6:49311772-49311799	0	AAGGTTGTCTCTGAAATCAATCATGTTC	1	2	8	AD2	-	.
chr6	49314492	49314520	chr6:49314492-49314520	0	GATCATGTGTTAGGCCACAAAACAAGTCT	1	2	9	DD1	1.0	.
chr6	49319927	49319950	chr6:49319927-49319950	0	AAGCAAGTTCTCAGTGGCAAACTG	1	3	4	ACC1	1.0	.
chr6	49320720	49320749	chr6:49320720-49320749	0	GGACTGGCCTACTGCACTGACAACTAGTCC	1	2	10	BC2	1.0	.
chr6	49322543	49322563	chr6:49322543-49322563	0	TATGTTGCTCTGGGCATGTTT	1	3	1	ACD1	-	.
chr6	49327119	49327138	chr6:49327119-49327138	0	GGTCTTGTTCATGCTAGTTT	2	2	0	DD2	-	.
chr6	49327401	49327432	chr6:49327401-49327432	0	AGACCAGCTTGCTCTGCCTAATGAGCATGATT	2	2	12	BD3	-	.
chr6	49327903	49327925	chr6:49327903-49327925	0	GGGCATTTTCCATAAGAAAGTCC	1	2	3	AA2	-	.
chr6	49328909	49328934	chr6:49328909-49328934	0	GAGTTATTTCTAAACAGAACTTGTCT	1	2	6	AA1	1.0	dELS
chr6	49329006	49329029	chr6:49329006-49329029	0	ATATATGTCTATATAAACTTGCCA	1	3	4	ACD1	2.0	dELS
chr6	49330069	49330097	chr6:49330069-49330097	0	AAGCATTTCTTGCTATTTTGAAAAAGTTC	1	2	9	AA2	1.0	.
chr6	49330187	49330216	chr6:49330187-49330216	0	GGGCATGTTTAACATTGCTAGGACAATGCT	1	2	10	AD4	-	.
chr6	49330768	49330795	chr6:49330768-49330795	0	AAGCTTAATTTTACATGCAAACATGTTT	2	2	8	AD1	1.0	.
chr6	49331739	49331760	chr6:49331739-49331760	0	AGGGTTGCTCCTGGACTATTCC	1	2	2	AA2	2.0	.
chr6	49332867	49332899	chr6:49332867-49332899	0	GATCTTGCCCTGCGTAGAAATCCAAGCTTATCT	1	2	13	AD3	-	.
chr6	49333848	49333869	chr6:49333848-49333869	0	AAAAATGTTCACAGGCTATCTC	1	2	2	AA2	1.0	dELS
chr6	49334569	49334600	chr6:49334569-49334600	0	AAAAAAGCCCTTCACACAAAAAGAACCTGCTC	1	2	12	AB2	1.0	.
chr6	49336807	49336834	chr6:49336807-49336834	0	AAACTTGTAGGGTGGGGAAAGCAAGCTT	1	2	8	CD	-	dELS
chr6	49337000	49337019	chr6:49337000-49337019	0	AAGCTTGCTCAAGCATGTCT	5	0	0	0	-	dELS
chr6	49338886	49338918	chr6:49338886-49338918	0	GGACATTTCTTTTGAGGTTAGACAAGAAAGTTC	1	2	13	AA2	-	.
chr6	49339353	49339376	chr6:49339353-49339376	0	AGACTAGTGTGGGAAGGCCAGTCT	1	2	4	BD2	1.0	dELS
chr6	49342041	49342071	chr6:49342041-49342071	0	TCTCTTGCCTGGTGCCATGTAAAACAAGCCT	1	3	11	CDD2	-	dELS
chr6	49343162	49343181	chr6:49343162-49343181	0	AGACAAGTTAAAACAAGTGA	3	3	0	CCD1	-	.
chr6	49344756	49344784	chr6:49344756-49344784	0	CGAGTAGCTGTTCTTTAGAAAACTAGTTT	1	3	9	ACC1	-	.
chr6	49344864	49344889	chr6:49344864-49344889	0	TAACTTGTTTTGATGGAGGCATGTGG	1	3	6	CCD1	2.0	.
chr6	49347465	49347487	chr6:49347465-49347487	0	TAAGAAGTTCTGCTGGCTAGTCC	1	3	3	ACC1	-	.
chr6	49349349	49349377	chr6:49349349-49349377	0	AAATATGTTCAGAGAAAGTAATCTTGTTT	1	2	9	AD2	1.0	.
chr6	49350246	49350273	chr6:49350246-49350273	0	GGGCAAGCCAGATGATCCAGGCCTGCCC	1	2	8	BC2	-	.
chr6	49352315	49352341	chr6:49352315-49352341	0	ATGCTTGACCTTATATAAAGCAAGTCT	1	2	7	DD1	2.0	.
chr6	49353861	49353880	chr6:49353861-49353880	0	AAACAACTTCAGGAAAGTTT	1	2	0	AA2	-	.
chr6	49354260	49354288	chr6:49354260-49354288	0	AGGCAATCCTAAGCAGAAAGAACAAATCC	1	2	9	AA2	-	.
chr6	49356004	49356023	chr6:49356004-49356023	0	AGACCAGCCTGGGCAAGACT	2	2	0	BD3	1.0	.
chr6	49358033	49358063	chr6:49358033-49358063	0	AAACATTCTCCTTTCCTTCTGAAGCTTTTCT	1	2	11	AA2	1.0	.
chr6	49358745	49358771	chr6:49358745-49358771	0	CACCATGCTGGGCTTGAGAACATGTCT	1	3	7	CCD1	-	.
chr6	49360094	49360126	chr6:49360094-49360126	0	GAATTTGCCTGAGATCCTCCTGTAATCATGTTT	1	2	13	AD2	2.0	.
chr6	49360468	49360488	chr6:49360468-49360488	0	AAACATGTTGTGGAAAAGCTA	1	3	1	ACC2	1.0	.
chr6	49362000	49362032	chr6:49362000-49362032	0	AGTCTAGTTTTAGTCAACAATCCAAGCTTCTCT	1	2	13	AD3	-	.
chr6	49364734	49364762	chr6:49364734-49364762	0	TAACTTTCCTCTGTAGGAAGAGCATGCCT	1	2	9	AC1	-	.
chr6	49365939	49365971	chr6:49365939-49365971	0	GTCCAAGTCCAAAGTCTCACGTAAGACAAGTCA	1	3	13	CDD2	-	.
chr6	49366810	49366832	chr6:49366810-49366832	0	TGACATGCCTTGGAGACATTTTC	1	2	3	AC2	3.0	.
chr6	49369233	49369260	chr6:49369233-49369260	0	ATGCTTGTCTGAAGTCCTGGGAATGTTC	1	2	8	AD2	-	.
chr6	49369390	49369410	chr6:49369390-49369410	0	AGTCATGTTTAAAACTTCTCT	1	2	1	AD3	1.0	.
chr6	49371453	49371474	chr6:49371453-49371474	0	AGGCAAATCTAGAAAGAAGCCT	1	2	2	AA2	-	.
chr6	49372688	49372714	chr6:49372688-49372714	0	TTGAATGTCTCCATACTAGGCAAGCCC	1	3	7	ACD1	1.0	.
chr6	49373622	49373654	chr6:49373622-49373654	0	GGAAAAGTTCTCCATTAAAATAAAAACAATCCT	1	2	13	AA2	-	.
chr6	49373682	49373703	chr6:49373682-49373703	0	AAGCAAGTATTTTAACATGCTT	2	2	2	CD	1.0	.
chr6	49374630	49374657	chr6:49374630-49374657	0	GAGGAAGCCTAACAATTTCAACTAGTTT	1	2	8	AC2	-	.
chr6	49379416	49379448	chr6:49379416-49379448	0	GAACCTGTCTCTATTTTTTTAAAGAAAAAGTCT	1	2	13	AB2	1.0	.
chr6	49382102	49382133	chr6:49382102-49382133	0	GGGGTTGTTTATTTTCTCTTGTAAATTTGTTT	1	2	12	AA2	-	.
chr6	49384735	49384756	chr6:49384735-49384756	0	AAATATGCTTTAAAATTTGTTT	1	2	2	AA2	1.0	.
chr6	49385525	49385553	chr6:49385525-49385553	0	GAACAAGCCTAGTATCTCAGATCTTGCTC	1	1	9	D2	-	.
chr6	49387337	49387360	chr6:49387337-49387360	0	AGGCTTGCTTAGGTAAACAAAGCA	1	3	4	ACD2	-	.
chr6	49392032	49392064	chr6:49392032-49392064	0	AAACAAATTTACAAGAAAAAAACAAACAACCCC	1	2	13	AA2	1.0	.
chr6	49393959	49393986	chr6:49393959-49393986	0	AAACTTGTTTATTTCCTTTGGCATGTTC	2	1	8	C2	1.0	.
chr6	49394876	49394908	chr6:49394876-49394908	0	AAAGTTGCTCCATTCAGAAACTGGAACTTGATT	1	2	13	AD3	-	.
chr6	49395212	49395242	chr6:49395212-49395242	0	GCTCTTGCCTGCCACCATGTGAGACATGTCT	1	2	11	DD4	2.0	.
chr6	49397263	49397291	chr6:49397263-49397291	0	GAACAAGATCAATCCAAGAAGACAATTCC	1	2	9	AD2	-	.
chr6	49398281	49398310	chr6:49398281-49398310	0	AAACATGCTCATCAAATTCAATACAAATTC	2	2	10	AD1	-	dELS
chr6	49401402	49401424	chr6:49401402-49401424	0	GATCAAGTCTGATAAACTTATTT	1	2	3	AD3	-	.
chr6	49413651	49413683	chr6:49413651-49413683	0	TGACTAGCCAACAGGCATATGAAAAAAATGCTC	1	3	13	ACC2	-	.
chr6	49417467	49417489	chr6:49417467-49417489	0	GGACATGTTCAGGAGTCAGGCTT	2	2	3	BD1	1.0	.
chr6	49417886	49417911	chr6:49417886-49417911	0	GAACTTCCTCCTTTCTAAAATTGTTC	1	2	6	AA2	1.0	.
chr6	49421985	49422015	chr6:49421985-49422015	0	GAGCTAACTTATGCTTTTAATAAGCAATCCT	1	2	11	AA2	-	.
chr6	49423309	49423334	chr6:49423309-49423334	0	AAGCAAGCTCAGGGCTCAGCTTTCCA	1	3	6	ACC1	1.0	.
chr6	49424089	49424116	chr6:49424089-49424116	0	AAAATAGTTCTTCCTTGAAAACATTTTT	1	2	8	AA2	-	.
chr6	49425122	49425152	chr6:49425122-49425152	0	AGACTTTTTTAAAAAAGATAAAATCTAGTTT	1	2	11	AD2	-	.
chr6	49427821	49427845	chr6:49427821-49427845	0	GAACTTCCCTTCTCCAGATTAGCTT	1	2	5	AA2	1.0	.
chr6	49429313	49429340	chr6:49429313-49429340	0	TGACTGGTTCCCTGAAGAAAACAAGCTT	1	2	8	BC1	1.0	.
chr6	49430731	49430762	chr6:49430731-49430762	0	GGACAACTTTCCTTTTTTATTTAAACTTTTTT	1	2	12	AA2	-	.
chr6	49433119	49433139	chr6:49433119-49433139	0	AAAAGTGCTCAAAACATGTCA	2	3	1	ABC1	-	.
chr6	49436293	49436321	chr6:49436293-49436321	0	AGAAATCTTTCTATTATAAAAACATGCTT	2	2	9	AA1	-	.
chr6	49441180	49441210	chr6:49441180-49441210	0	AAGCTAGTTCTTACACTTGAGAAATATGATC	2	2	11	AD1	1.0	.
chr6	49443176	49443198	chr6:49443176-49443198	0	GGACTATCTTTTCAAAGATGTCT	1	2	3	AA2	1.0	.
chr6	49443443	49443463	chr6:49443443-49443463	0	GAACTAGCCCAAAACCTGCTG	1	2	1	BC1	1.0	.
chr6	49444219	49444251	chr6:49444219-49444251	0	AAACTAATTCAAAAGCAATGGGATGACAAGTTT	1	2	13	AC2	1.0	.
chr6	49447478	49447506	chr6:49447478-49447506	0	CTGGTTGTCTATTTATCCTGAGCAAGTTT	1	3	9	ACD1	2.0	.
chr6	49450685	49450709	chr6:49450685-49450709	0	AGACATTCCCAAACAGGAAAAGTTT	1	2	5	AA2	-	.
chr6	49452172	49452202	chr6:49452172-49452202	0	TTGCATGCCTAATTGTGATTTGGGCAAGTCA	1	3	11	CCD1	-	.
chr6	49452777	49452798	chr6:49452777-49452798	0	GAACATGTATAAAAACAAGGCC	2	2	2	DD2	-	.
chr6	49456838	49456858	chr6:49456838-49456858	0	AAGCATATCCCAGACAGGTTC	1	2	1	AB2	-	.
chr6	49461113	49461144	chr6:49461113-49461144	0	AAATATGTTTAGAAAGCTGGCAAAACTAATCT	1	2	12	AA2	-	.
chr6	49463564	49463587	chr6:49463564-49463587	0	GGGATTGCTTACGGGGAAATGCCC	1	2	4	AA2	-	.
chr6	49465772	49465791	chr6:49465772-49465791	0	GGGCGTGTTGTGGCTAGTTT	3	3	0	BCC1	-	dELS
chr6	49465962	49465985	chr6:49465962-49465985	0	TGACATGCCTACCTCACCTTGCTT	1	3	4	CCD2	-	.
chr6	49466362	49466386	chr6:49466362-49466386	0	ATAGTTGTTCAGTGCAGGCTTGCCA	1	3	5	ACD1	1.0	.
chr6	49467051	49467072	chr6:49467051-49467072	0	AAGCATGCTGCTAAACATCCTA	2	3	2	ACC1	1.0	.
chr6	49468117	49468136	chr6:49468117-49468136	0	GGACTAGGCAGGGCTTGCTC	3	2	0	CD	2.0	.
chr6	49471346	49471377	chr6:49471346-49471377	0	AAATATGCTTTCTGTTCTGTATAGATTAGTTT	1	2	12	AA2	-	.
chr6	49471407	49471426	chr6:49471407-49471426	0	AAACTAGTTTAGAGTAGTTG	2	2	0	AC1	-	.
chr6	49472390	49472417	chr6:49472390-49472417	0	AAGCAAGTGTTTGTGGCCTGACTTGCTA	1	3	8	CCD2	-	.
chr6	49476713	49476741	chr6:49476713-49476741	0	AAACAAATTTACAAGAAAAAAACAACCCT	1	2	9	AA2	-	.
chr6	49478765	49478787	chr6:49478765-49478787	0	AGACAAGTTTGCTAGGCAAACAA	1	3	3	ACD2	1.0	.
chr6	49479051	49479075	chr6:49479051-49479075	0	AAACTTATTCCTCTTAGGAAAGCTT	1	2	5	AA2	-	.
chr6	49480707	49480731	chr6:49480707-49480731	0	AAATTTGCTTTTAGTAAAGTAGCCC	1	2	5	AA2	-	.
chr6	49484810	49484838	chr6:49484810-49484838	0	GGGCATCTTTTCAGTATTGGCACTAGCTT	1	2	9	AD2	1.0	.
chr6	49490215	49490245	chr6:49490215-49490245	0	TAGCTAGCTAGGTCTTCTGGGTAACTAGCTG	1	4	11	CCCC	1.0	.
chr6	49490323	49490353	chr6:49490323-49490353	0	GAACTAACTTCTGCTAGCTTCAAACTTTTCT	1	2	11	AA2	-	.
chr6	49492224	49492252	chr6:49492224-49492252	0	GAGCATGTCAACCTTCATTGAAGAAGCCT	1	2	9	AC2	-	.
chr6	49493182	49493207	chr6:49493182-49493207	0	CAACAAACCTGTAGTTAAACAAGTTG	1	3	6	ACC2	1.0	.
chr6	49494060	49494088	chr6:49494060-49494088	0	AAAGATGCCTGAAAATGTGGGAGTAGCTT	1	2	9	AA2	1.0	.
chr6	49494312	49494338	chr6:49494312-49494338	0	GAACTTGTCTGCATTGTGTCCATGCTC	1	2	7	DD1	-	.
chr6	49494616	49494637	chr6:49494616-49494637	0	AAAAATGTCTCAAAGCTATTTC	1	2	2	AA2	-	.
chr6	49505893	49505925	chr6:49505893-49505925	0	AGGCAAATTTGGGTCAATACGAGAGACTTGTGC	1	2	13	AD2	-	.
chr6	49506477	49506505	chr6:49506477-49506505	0	AAGCAAATTTTTCACAGTCTGACTTGTCA	1	3	9	ACC2	-	.
chr6	49507467	49507496	chr6:49507467-49507496	0	GAAGAAGTTTAATAAAAGACAGATAAGCCT	1	2	10	AA2	-	.
chr6	49515076	49515099	chr6:49515076-49515099	0	GGGAATGCTTATAGAGCCTTGCTC	1	2	4	AD2	1.0	dELS
chr6	49516299	49516318	chr6:49516299-49516318	0	CCTCTAGTCCAAACATGTTC	3	3	0	CDD2	1.0	.
chr6	49519000	49519029	chr6:49519000-49519029	0	AAACTATCTCTCACCTTTACAGATTTGCCC	1	2	10	AA2	1.0	.
chr6	49519778	49519801	chr6:49519778-49519801	0	AATCATGTTTAACCCAACAAGCTA	1	3	4	CCD1	-	.
chr6	49523730	49523762	chr6:49523730-49523762	0	AAGCTTGTTTTGAATCAACATCTAAACAAGGTT	1	1	13	D1	-	.
chr6	49524996	49525016	chr6:49524996-49525016	0	AAACATTTCTAAAGCATGCAC	1	2	1	AD2	1.0	.
chr6	49529070	49529090	chr6:49529070-49529090	0	AGGCATGTGCAGAGAAAGTCT	1	2	1	AD2	-	.
chr6	49532048	49532074	chr6:49532048-49532074	0	CAACTTGTTCACTTCTTAATCTTGCTC	1	2	7	CD	1.0	.
chr6	49536809	49536836	chr6:49536809-49536836	0	GGTCATGCCTTCGAGACCAGACAAGCCA	1	2	8	CD	-	.
chr6	49540829	49540850	chr6:49540829-49540850	0	CAACTTGTTTGCAAACCTGCCA	1	3	2	BCC2	-	dELS
chr6	49543413	49543434	chr6:49543413-49543434	0	AAACAAGCTCATAAGTATGATC	2	2	2	AD1	-	dELS,CTCF-bound
chr6	49546896	49546923	chr6:49546896-49546923	0	AGACAAGTTTTTCAACTCAAGAATGTTA	1	2	8	AC1	-	.
chr6	49548053	49548075	chr6:49548053-49548075	0	AGACTAGCCTGGCCAACATGGTA	1	3	3	CCD1	-	.
chr6	49548665	49548690	chr6:49548665-49548690	0	AAACCAGCCCAAGGTCAGGCATGTAT	2	2	6	BD3	-	pELS,CTCF-bound
chr6	49549644	49549671	chr6:49549644-49549671	0	TAGCTTGTTTTAAATCAAAGACTACACC	1	3	8	ACD2	-	pELS
chr6	49550566	49550586	chr6:49550566-49550586	0	GGGCTTGTGTCAAGCTTCTTC	1	2	1	AD2	-	PLS,CTCF-bound
chr6	49553688	49553711	chr6:49553688-49553711	0	TAACTTGTGTCCTTGGGCAAGTTG	1	3	4	CCD2	-	.
chr6	49554764	49554795	chr6:49554764-49554795	0	CAACTTCCCTATTAACTGCCTAGAACATGTTT	1	2	12	AC1	1.0	.
chr6	49555430	49555450	chr6:49555430-49555450	0	TGGCAAGTTTCAAGCATGAAT	2	3	1	CDD3	-	.
chr6	49555495	49555514	chr6:49555495-49555514	0	TATGTTGCCCAGGCTAGTCT	2	3	0	ACD1	-	.
chr6	49557053	49557081	chr6:49557053-49557081	0	AGACTAGCCTGACCAACATGGAGAAACCC	1	2	9	AA1	1.0	.
chr6	49558100	49558122	chr6:49558100-49558122	0	GGGCATGTTGGCCAGGCTGGTCT	1	2	3	BC2	1.0	.
chr6	49563533	49563553	chr6:49563533-49563553	0	AAGTTTGTTTGAAACAACTTC	1	2	1	AA2	-	.
chr6	49563762	49563784	chr6:49563762-49563784	0	GGACTATTACAGGAAACAAGCTC	1	2	3	AD1	-	dELS,CTCF-bound
chr6	49563934	49563959	chr6:49563934-49563959	0	AAAATTGTCTTCCATGAAACCAGTCC	1	2	6	AB2	-	.
chr6	49565415	49565445	chr6:49565415-49565445	0	CAGCAAGCTGGCTGTATGCCCAAACAATTCT	1	3	11	ACC1	-	.
chr6	49566147	49566176	chr6:49566147-49566176	0	AGACATGCTGGGGGGTTATAAAACATATTG	1	3	10	ACC1	-	dELS
chr6	49567568	49567594	chr6:49567568-49567594	0	CACTATGTCTGATAACAAAGCAAGCTT	1	3	7	ACD1	-	.
chr6	49567717	49567739	chr6:49567717-49567739	0	GAGCTTGGCTCTGAGATTTGCTC	1	2	3	AD2	-	.
chr6	49570570	49570599	chr6:49570570-49570599	0	AAACTTTTCCTTAGAGTTGAGGAAATGCTC	1	2	10	AA2	-	dELS,CTCF-bound
chr6	49571156	49571180	chr6:49571156-49571180	0	AAACAAGCCCATTCCAAACATTCTC	2	1	5	A1	-	dELS,CTCF-bound
chr6	49571204	49571232	chr6:49571204-49571232	0	GAGCTTGCTGCATACTGGGAAACAACTTT	1	2	9	AC2	-	.
chr6	49571928	49571948	chr6:49571928-49571948	0	AGGCTAGCCTGGGGCAACATA	1	3	1	ACD2	1.0	.
chr6	49577790	49577822	chr6:49577790-49577822	0	GAACAGGCCTTGAAAAATACCCAGAATTTGTTC	1	2	13	AB2	-	.
chr6	49580158	49580187	chr6:49580158-49580187	0	AGGCAATTCCTTATAATGAAGGAAATGTCC	1	2	10	AA2	-	.
chr6	49580686	49580718	chr6:49580686-49580718	0	GGACTAGTTTTTGTTTATCTTGAGAACATGTAT	2	1	13	D1	1.0	.
chr6	49581847	49581877	chr6:49581847-49581877	0	GAACTTCTTTTAAATATTGGCAAAGAAGCCC	1	2	11	AA2	-	.
chr6	49582108	49582134	chr6:49582108-49582134	0	AGAAATGTCTTAGTCTTGGGCTAATTT	1	2	7	AA2	-	.
chr6	49582269	49582297	chr6:49582269-49582297	0	AGGCATGTGCCACCATGCTCGGCTAGTTT	1	2	9	CD	2.0	.
chr6	49582433	49582461	chr6:49582433-49582461	0	GGGCTATTTTTCACCTCTGAGACAAGACC	1	2	9	AD2	-	.
chr6	49583328	49583353	chr6:49583328-49583353	0	AAGGAAGCTGTGAAGAAAACTTGTTT	1	2	6	AC1	-	.
chr6	49586491	49586510	chr6:49586491-49586510	0	TTTCTTGCCCAGGCTTGTCC	2	3	0	CDD2	-	.
chr6	49586643	49586675	chr6:49586643-49586675	0	TGGCATGCCCAAGAATGCATGGAAGATTTGCTC	1	2	13	AC2	-	.
chr6	49587872	49587892	chr6:49587872-49587892	0	AAACATGCCAAAAACATTCTT	1	2	1	AC2	1.0	.
chr6	49590473	49590498	chr6:49590473-49590498	0	TGGCGTGTTAATTGAAAAACTTGTTT	1	3	6	BCC1	-	.
chr6	49591297	49591321	chr6:49591297-49591321	0	CAAAGTGTTTCTAGGAGACTAGTTT	1	3	5	ABC1	1.0	.
chr6	49591944	49591967	chr6:49591944-49591967	0	GAGCTAATTCCATAATGCAAGTCC	1	2	4	AD2	-	.
chr6	49594072	49594102	chr6:49594072-49594102	0	AGACTTGCACTGGCAAATCTGGGACAATTTC	1	2	11	AD2	2.0	.
chr6	49594359	49594380	chr6:49594359-49594380	0	GAACAAGTTCAAAAAGAATTCC	1	2	2	AA1	1.0	.
chr6	49596637	49596661	chr6:49596637-49596661	0	AAACAAGCTTCCCTAAAACATGTGC	2	1	5	D1	-	.
chr6	49596938	49596969	chr6:49596938-49596969	0	GAACTTCCCTCCTGTATGTTGGAGGAAAGTCT	1	2	12	AA2	1.0	.
chr6	49599730	49599758	chr6:49599730-49599758	0	AAACTTCTCTGAGCTAAAGGAGGAAGTTT	1	2	9	AA2	-	.
chr6	49601727	49601748	chr6:49601727-49601748	0	GAGCTTGTTTTTCGACAAGATC	1	2	2	CD	1.0	.
chr6	49607051	49607082	chr6:49607051-49607082	0	GAACATTTTTGAATTTAGCAATTGACTTGCTC	1	2	12	AC2	1.0	.
chr6	49608304	49608325	chr6:49608304-49608325	0	GAACATGCTTATGAACTTGTCT	3	0	2	0	-	.
chr6	49614392	49614420	chr6:49614392-49614420	0	GGGTTTCTCCATGTTGGCCAGGCTTGTCT	1	2	9	AA1	1.0	.
chr6	49615148	49615170	chr6:49615148-49615170	0	CAGCATGTTGGTCAGGCTGGTCT	1	3	3	BCC1	-	.
chr6	49615591	49615611	chr6:49615591-49615611	0	AGATAAGATTCAAGCAAGTTT	1	2	1	AD1	-	.
chr6	49615634	49615664	chr6:49615634-49615664	0	AAACAAGTCTGAGTAGTATGCGGACTCTTCA	1	3	11	ABC2	1.0	.
chr6	49616104	49616128	chr6:49616104-49616128	0	GAACATATTTCTAAAGTGCTAGTTC	1	2	5	AD2	1.0	.
chr6	49619674	49619706	chr6:49619674-49619706	0	GAGCAAGCATCACCCCTTCTTGAAGACTTTCCC	1	2	13	AD2	1.0	.
chr6	49623686	49623707	chr6:49623686-49623707	0	AGGGATGCTGCCAAACTTGCTG	2	3	2	ACC1	-	dELS,CTCF-bound
chr6	49625906	49625926	chr6:49625906-49625926	0	GAGCTTGTGTAGGACAACTCC	1	2	1	AD2	1.0	.
chr6	49627078	49627100	chr6:49627078-49627100	0	TGACATGCCCTGGTGACATTTTC	1	3	3	ACC1	1.0	.
chr6	49627440	49627471	chr6:49627440-49627471	0	TAACAAGTCTCAAGGAACTTCCAAACTTTCCC	1	2	12	AC2	2.0	.
chr6	49630353	49630384	chr6:49630353-49630384	0	TGGCTTGTCTCAGAGAACTCAACAGAAAGTCT	1	3	12	ACC2	-	.
chr6	49637092	49637124	chr6:49637092-49637124	0	AATCATGTTTAACTTAATTCAGTAGACATTTCT	1	2	13	AD3	-	.
chr6	49637870	49637901	chr6:49637870-49637901	0	GGAATTGTTCTCATGGCAGAATAAACCTGTTT	1	2	12	AB2	-	.
chr6	49640991	49641016	chr6:49640991-49641016	0	TGGCATGTCTAATAATGAGCATAATT	1	3	6	ACD2	-	.
chr6	49646418	49646439	chr6:49646418-49646439	0	AGACATGGTCTTGAGCAAGCTG	2	2	2	CD	-	dELS
chr6	49646546	49646565	chr6:49646546-49646565	0	CAGCATGCCTCAGCTTGCTG	4	3	0	CCC	-	dELS
chr6	49647857	49647889	chr6:49647857-49647889	0	GGGCATGTTTGTGACAGCAGTAGTGGCATTTTT	1	2	13	AC1	-	.
chr6	49647931	49647955	chr6:49647931-49647955	0	CAGCTTGCTTTGGTAGGATTTGTTT	1	2	5	AC2	-	.
chr6	49648745	49648774	chr6:49648745-49648774	0	AAAGAAGTCAACACAATGGTTGACTTGCTC	1	3	10	ACC1	-	.
chr6	49651708	49651736	chr6:49651708-49651736	0	AAGTATGCTCTTCACAATTAAGCTAGGCC	1	2	9	AD3	-	.
chr6	49652760	49652781	chr6:49652760-49652781	0	GAACTTGCTTTGATGCAAGATT	1	2	2	DD1	1.0	.
chr6	49653269	49653301	chr6:49653269-49653301	0	GAACATGTCTTTGGACAGAAAGTGCACTTTCCT	2	2	13	AD1	1.0	.
chr6	49657300	49657331	chr6:49657300-49657331	0	AATATTGTCCAGATTGTATTTTAAACATGTTC	1	2	12	AD4	-	.
chr6	49660738	49660761	chr6:49660738-49660761	0	AAGCCTGCCTCGTGTAACTTGTTA	1	3	4	BCC1	-	.
chr6	49660792	49660812	chr6:49660792-49660812	0	AGACAAGTTGGTAACAAGTGC	1	3	1	CCD1	-	.
chr6	49663079	49663103	chr6:49663079-49663103	0	TGACAACTCATTTAAGAACATGTTT	1	3	5	ACC2	-	dELS
chr6	49665862	49665883	chr6:49665862-49665883	0	GGACAAGTTAGAAAACTTTTCA	1	3	2	ACC1	2.0	.
chr6	49667080	49667111	chr6:49667080-49667111	0	TAACATGTCCTAAAACAGTAAAGAAATTGTCA	1	3	12	ACC2	-	.
chr6	49667223	49667248	chr6:49667223-49667248	0	GGGCATGACTGCTATCAGACAAGTTT	1	1	6	D2	1.0	dELS
chr6	49672615	49672643	chr6:49672615-49672643	0	AAACAAATTTACAAGAAACAAACAACCCC	1	2	9	AA2	-	.
chr6	49674548	49674574	chr6:49674548-49674574	0	TGGCATGCATGTATTAAAAGCAAGTTA	1	3	7	CCD2	-	.
chr6	49675911	49675938	chr6:49675911-49675938	0	GGTCTTGCTCTATTACCCAGGCTAGTGT	1	2	8	DD3	2.0	.
chr6	49677733	49677758	chr6:49677733-49677758	0	GGACTAGCTAAACACACAGCAAGCTT	1	2	6	CC	1.0	.
chr6	49677781	49677801	chr6:49677781-49677801	0	AAGGAAGTCTAGGGAAAGCCT	1	2	1	AA2	-	.
chr6	49678518	49678547	chr6:49678518-49678547	0	CAACTTGCTGTCTCATCTCTTAACTAGTTC	1	3	10	CCC	-	.
chr6	49678842	49678861	chr6:49678842-49678861	0	AAGCAAGCATAAGAATGTCC	3	2	0	AD2	-	.
chr6	49684368	49684387	chr6:49684368-49684387	0	GAAAAAGTCTGTGCATGTTC	3	2	0	AD2	-	.
chr6	49685318	49685348	chr6:49685318-49685348	0	AAGGTTGTCTCTGCAGTGACTGGAGATGTCT	1	2	11	AA2	-	.
chr6	49694054	49694073	chr6:49694054-49694073	0	GGGCTTGTTTGTACCTGTTT	2	2	0	BD1	-	.
chr6	49696091	49696117	chr6:49696091-49696117	0	GAAAATGCTTCACACATGGACATATCT	1	2	7	AA2	-	.
chr6	49697231	49697259	chr6:49697231-49697259	0	AAGCATGTTTACTGCTACAAATCAAACCT	2	2	9	AD1	1.0	.
chr6	49697893	49697924	chr6:49697893-49697924	0	AGACTATCTTGATTGGGACAGTAGGCAATTCC	1	2	12	AA2	-	.
chr6	49703249	49703270	chr6:49703249-49703270	0	TGCGATGCTTCCAGACTTGTTC	1	3	2	ACD1	-	.
chr6	49706265	49706297	chr6:49706265-49706297	0	AAAAATGTTTAGGCCCAGTTGAAGTGCATGTCT	1	2	13	AD2	-	.
chr6	49714144	49714166	chr6:49714144-49714166	0	AAGCATGGGTTAAAGACATGTTT	1	2	3	DD1	-	.
chr6	49717429	49717453	chr6:49717429-49717453	0	TGACTTGTTTACTGCAAACTGTTTT	1	3	5	ABC2	-	.
chr6	49720183	49720203	chr6:49720183-49720203	0	TGACTTGTCCTAAACATCCCT	1	2	1	AC2	1.0	.
chr6	49721711	49721736	chr6:49721711-49721736	0	AAACATTCCTAGTGGCAAACCTGTTT	1	2	6	AB2	1.0	.
chr6	49722114	49722146	chr6:49722114-49722146	0	GGGTGAGTCTATAGAGTAAGTGAAAGCAAGTTT	1	2	13	AB4	-	.
chr6	49722685	49722714	chr6:49722685-49722714	0	AAACTTTCATTCCTGCTCTAAAACTTGCCT	1	2	10	AD1	-	.
chr6	49728619	49728647	chr6:49728619-49728647	0	AAACATGCCTACAATTTCTCAGCTAGTAT	1	2	9	CD	1.0	.
chr6	49729299	49729329	chr6:49729299-49729329	0	GGGCTACTTTATAGGAATATTGAACATCTTC	1	2	11	AA2	1.0	.
chr6	49731601	49731632	chr6:49731601-49731632	0	AAACATATCCCCTAGAGAGATAAGAAAAGTTC	1	2	12	AA2	1.0	.
chr6	49734044	49734071	chr6:49734044-49734071	0	AGATTTGCCCAATACTTGAGGCTGGTCT	1	2	8	AB3	-	.
chr6	49737634	49737664	chr6:49737634-49737664	0	AAGCATGCCTATAAATGCTAAGGACTTTCTA	1	2	11	AC3	-	.
chr6	49745032	49745059	chr6:49745032-49745059	0	GAAGATGTCAATCATTCCAGGCTTGTTT	1	2	8	AC1	-	.
chr6	49749086	49749112	chr6:49749086-49749112	0	CAACATGTCTTGTAGTAGAGTAAGTCC	1	2	7	AC2	1.0	.
chr6	49751201	49751220	chr6:49751201-49751220	0	AAACTTTCCTGAAGTTGCTT	1	2	0	AA2	-	.
chr6	49751688	49751716	chr6:49751688-49751716	0	AAGCATACTTGATTGTAATGGATTAGCTT	1	2	9	AA2	1.0	.
chr6	49758272	49758291	chr6:49758272-49758291	0	TAACTTGCTGTAGCTTGTTT	3	3	0	CCC	-	.
chr6	49759958	49759978	chr6:49759958-49759978	0	AGTTATGTTCAAAACATGTCA	1	3	1	ACD1	-	.
chr6	49762335	49762357	chr6:49762335-49762357	0	AAACATGCCCAGAACACTTACCT	2	2	3	AD1	-	.
chr6	49768465	49768490	chr6:49768465-49768490	0	AGACTTGTTTTATTGGGGGTATGTTT	1	1	6	A2	-	.
chr6	49770731	49770756	chr6:49770731-49770756	0	GGAATTGTTTAATTAGTAGCATGCTG	1	3	6	ACC1	1.0	.
chr6	49772615	49772639	chr6:49772615-49772639	0	GGGCTTGTCCAAGATGGCAATGCTC	2	2	5	AD1	1.0	.
chr6	49776108	49776135	chr6:49776108-49776135	0	AGGGAAGTCTTACAGGCTAGACATTCTT	1	2	8	AA2	1.0	.
chr6	49776648	49776671	chr6:49776648-49776671	0	CAGCTTCCTGACAGAGACTTGTTT	1	3	4	ACC2	1.0	.
chr6	49781152	49781182	chr6:49781152-49781182	0	AAACTTTTTTGTTAAAAACTAAGACATGTAC	1	2	11	AD2	-	.
chr6	49783929	49783961	chr6:49783929-49783961	0	GGATAAGTTCCTCCTAGAAACCAGAACCAGTCT	1	2	13	AB2	1.0	.
chr6	49786190	49786221	chr6:49786190-49786221	0	AGCCTTGCTTGAGCCACAACTTGAGCATGATT	1	2	12	DD3	-	.
chr6	49786299	49786321	chr6:49786299-49786321	0	GAGCGTTCTCGTCAAACTTGTCC	1	2	3	AB1	1.0	.
chr6	49792326	49792358	chr6:49792326-49792358	0	GGGGTTGTTTGTTTTTTTCTTGTAAATTTGTTT	1	2	13	AA2	-	.
chr6	49797031	49797054	chr6:49797031-49797054	0	TGCTTTGTTTACCTGAGCAAGCCT	1	3	4	ACD1	-	DNase-H3K4me3
chr6	49798203	49798228	chr6:49798203-49798228	0	AAACAATTTTAAGTATCAGCTTGTCT	1	2	6	AC2	-	.
chr6	49798720	49798742	chr6:49798720-49798742	0	AAACTAGCTTAATGGAAATATTT	2	2	3	AA1	-	.
chr6	49800691	49800721	chr6:49800691-49800721	0	AAACATTTCCACAGTTAGCAAAAACAATTTT	1	2	11	AA2	-	.
chr6	49806689	49806717	chr6:49806689-49806717	0	GAACTTCACTGGGCTAAAGGAGCATGTTC	2	2	9	AD1	1.0	.
chr6	49807450	49807478	chr6:49807450-49807478	0	GAGGAAGTCCATCACCACCAGGCCTGCCT	1	2	9	AB2	1.0	.
chr6	49808001	49808024	chr6:49808001-49808024	0	GAGCAAGTCCCTAGAGACTTTCAA	1	3	4	ACD2	2.0	.
chr6	49811862	49811891	chr6:49811862-49811891	0	GAGCAACTTCTGCTACCTTCAAACTTTTCT	1	2	10	AA2	3.0	.
chr6	49815852	49815874	chr6:49815852-49815874	0	GAGCTACTTTTAAGAGCTACTTT	1	2	3	AA2	-	.
chr6	49817841	49817872	chr6:49817841-49817872	0	TCATTAGCCTGACACTGTGTAAAGACATGCTT	1	3	12	ACD1	1.0	.
chr6	49818167	49818199	chr6:49818167-49818199	0	AAAGTTGCCATAATCCCTTTGCTGGGCAAGCCC	1	2	13	AC1	-	.
chr6	49821071	49821098	chr6:49821071-49821098	0	AAGCAAGTTTTGTGACCGATAAATGTTT	2	2	8	AD1	1.0	.
chr6	49825075	49825097	chr6:49825075-49825097	0	AGGCATGTTACAATGGCTTCTTT	1	3	3	ACC1	1.0	.
chr6	49828731	49828759	chr6:49828731-49828759	0	AGGTCTGTTCTCTAAATTGAAACATGTTG	1	3	9	ABC1	-	.
chr6	49838425	49838450	chr6:49838425-49838450	0	AAACAAACTTACTGCAAAGTTTGTCT	1	2	6	AA2	1.0	.
chr6	49839234	49839264	chr6:49839234-49839264	0	AGAAAAGCCTGGGCAAAAAAAAAGCATCTTC	1	2	11	AA2	-	.
chr6	49842027	49842055	chr6:49842027-49842055	0	GTTCATGTTCTTGATTAGAGAACATGTTT	1	2	9	DD4	1.0	.
chr6	49842560	49842579	chr6:49842560-49842579	0	GAAAATGTCTGGAAAAGCCT	1	2	0	AA2	-	.
chr6	49844359	49844383	chr6:49844359-49844383	0	GAGATATTTCACTTCAAACATGCTT	2	2	5	AA1	1.0	.
chr6	49847207	49847227	chr6:49847207-49847227	0	CAGCATTTTTAAAACATGTTA	1	3	1	ACC2	2.0	.
chr6	49851376	49851395	chr6:49851376-49851395	0	AGACTTCCCTAAATTTGTCT	1	2	0	AA2	1.0	.
chr6	49852007	49852036	chr6:49852007-49852036	0	CAGCATGTTGCTGGCTGGTGGAACTACTCT	1	3	10	ACC1	1.0	.
chr6	49858530	49858556	chr6:49858530-49858556	0	AGACATGCTCAATATGAGAAGAACTCT	2	2	7	AA1	-	.
chr6	49859136	49859156	chr6:49859136-49859156	0	AGAGTTGCCTGGAGCCTGCCC	1	2	1	AB2	-	.
chr6	49860374	49860393	chr6:49860374-49860393	0	AAACAAGTCTCAACAAGTTT	4	1	0	C2	-	.
chr6	49860629	49860656	chr6:49860629-49860656	0	AGGCAAGTTTATACTGACAAACAACTAC	1	2	8	AD4	-	.
chr6	49870506	49870528	chr6:49870506-49870528	0	CAGCTAGCCCATAGAACTTCTTC	1	2	3	AC2	-	.
chr6	49872241	49872273	chr6:49872241-49872273	0	GGGGTTGTTTGTTTTTTTCTTGTAAATTTGTTT	1	2	13	AA2	-	.
chr6	49881740	49881767	chr6:49881740-49881767	0	GGGCTTTTCTTTGCTATGAGACTATTTC	1	2	8	AA2	2.0	.
chr6	49884341	49884364	chr6:49884341-49884364	0	TAGCATTTCTTTTATGACAAGTCT	1	3	4	ACC2	-	.
chr6	49884853	49884883	chr6:49884853-49884883	0	AGGTTATTCTCTAGATCTCATAGGCATGCTT	2	2	11	AA1	-	.
chr6	49885716	49885738	chr6:49885716-49885738	0	TGACAATCCAGCTAGGCTTGCTT	1	3	3	ACC2	4.0	.
chr6	49888323	49888348	chr6:49888323-49888348	0	GGACATGCCTGTGAATTGGCAATCTG	1	3	6	ACC1	-	.
chr6	49888370	49888391	chr6:49888370-49888391	0	TAGCTAGTCTTTGGGTAAGTTG	1	3	2	ACC2	1.0	.
chr6	49888910	49888940	chr6:49888910-49888940	0	GAAGTAGTTTGTCAGCAGGAAGGGCATGTTC	2	1	11	A1	-	dELS
chr6	49889255	49889285	chr6:49889255-49889285	0	AATCTAGCTGCCTCTGAGAAATAGCTTGCTC	1	3	11	CCD1	1.0	dELS
chr6	49891606	49891637	chr6:49891606-49891637	0	GGACTAGCTTGCAGCTCCAGACAGAGAAGTGT	1	2	12	AD1	1.0	dELS
chr6	49895964	49895994	chr6:49895964-49895994	0	AAGCATTCTATCTGTTAACTGGAACAAGCCA	1	3	11	ACC2	2.0	.
chr6	49896610	49896638	chr6:49896610-49896638	0	AAGCAAGACTAAGCAAAAAGAACAAATCT	1	2	9	AD2	1.0	.
chr6	49897601	49897624	chr6:49897601-49897624	0	AAACATACTTGTACATGCATGTTC	1	2	4	AD2	1.0	.
chr6	49912500	49912526	chr6:49912500-49912526	0	AGACTACTCTGCTTTGAGAAAATGTCT	1	2	7	AA2	-	dELS
chr6	49913645	49913668	chr6:49913645-49913668	0	GTACATACTTATACAAACATGCTC	2	2	4	AD1	1.0	.
chr6	49913737	49913759	chr6:49913737-49913759	0	AGGCAAGTCTATAGGGCTTCGCT	1	2	3	AD4	-	dELS,CTCF-bound
chr6	49918706	49918734	chr6:49918706-49918734	0	AAACAACATTGTTAGAAAAGGACATGCTT	2	2	9	AD1	-	.
chr6	49919079	49919105	chr6:49919079-49919105	0	GAGCTATTACCCAGTGAGAACTTGTTC	1	2	7	AD1	-	dELS,CTCF-bound
chr6	49921085	49921107	chr6:49921085-49921107	0	CAACATGTTGGCAAGGCTGGTTT	1	3	3	BCC1	1.0	.
chr6	49926084	49926103	chr6:49926084-49926103	0	TAAGTTGCCCAGGCTAGTCT	3	2	0	AC3	1.0	.
chr6	49927284	49927305	chr6:49927284-49927305	0	AATCTTGTTTAGAAAAAAGTTT	1	2	2	AD2	-	.
chr6	49927359	49927383	chr6:49927359-49927383	0	GAACTATCATGAATTGAACATGCCC	2	2	5	AD1	-	.
chr6	49928451	49928479	chr6:49928451-49928479	0	AGACTACCTCACTGGGGCAAAACAATTTT	1	2	9	AA2	2.0	.
chr6	49929146	49929172	chr6:49929146-49929172	0	AGACTAGTTTGCTTCTTCAGAAAGCTA	1	3	7	ACC2	1.0	.
chr6	49929276	49929295	chr6:49929276-49929295	0	AAACATGTTAAGACTACTTT	3	2	0	AC2	-	.
chr6	49930077	49930104	chr6:49930077-49930104	0	ATAGTTGTCCCTAGAAAGAGACATGCTT	1	2	8	AD4	2.0	.
chr6	49932852	49932880	chr6:49932852-49932880	0	AGATATGCCTAATGAAAAAGAACTTGTCC	2	1	9	A1	2.0	.
chr6	49937906	49937927	chr6:49937906-49937927	0	AAACTTGGGTAGGGACTTGCCT	1	2	2	DD1	-	.
chr6	49939807	49939832	chr6:49939807-49939832	0	AAGCTTGTTCACTTCCAGGTGTGTTT	1	2	6	AB1	-	dELS
chr6	49940325	49940344	chr6:49940325-49940344	0	TAGCTTGTTTTGGCCAGTTT	2	3	0	BCC2	-	dELS,CTCF-bound
chr6	49940378	49940400	chr6:49940378-49940400	0	TAACTGGTCTGAAAAGCAAGTCC	1	2	3	BC1	-	.
chr6	49951031	49951053	chr6:49951031-49951053	0	GGACCAGTCTCAGGAACAGGTTT	1	2	3	BB2	1.0	.
chr6	49955588	49955619	chr6:49955588-49955619	0	GAACAAGTCTCATCTCAGCCTAAATCATGACT	1	2	12	DD1	-	.
chr6	49958353	49958385	chr6:49958353-49958385	0	AGATTTGTTCTTACTATAGGTTTTAGCAAGCTC	1	2	13	AC2	-	.
chr6	49962075	49962094	chr6:49962075-49962094	0	GCACATGCTCAGGCATTTTT	3	2	0	AD3	1.0	.
chr6	49962517	49962547	chr6:49962517-49962547	0	GAACATATTTTTCTCCATATAGAGCTTGCTT	1	1	11	A2	-	.
chr6	49962797	49962827	chr6:49962797-49962827	0	GAACCAGCCCTATTTATTGAAAAGCTTATTT	1	2	11	AB3	-	.
chr6	49967028	49967048	chr6:49967028-49967048	0	AAACTACTCTAAAACTTGTTG	1	2	1	AC2	-	dELS
chr6	49968969	49968988	chr6:49968969-49968988	0	AATCATGCCCAAGCAACTCT	3	2	0	AD3	-	.
chr6	49971340	49971365	chr6:49971340-49971365	0	AAACAAGATGCATAGAAAGCAAGTTA	1	3	6	CCD2	2.0	.
chr6	49971885	49971911	chr6:49971885-49971911	0	AGAAATGCCTATGAGGGAGACTTTTCT	1	2	7	AA2	-	.
chr6	49977005	49977037	chr6:49977005-49977037	0	AGAAAGGTCTGGATTTGAATTTCAGGCATGTTT	2	2	13	AB1	1.0	.
chr6	49980960	49980980	chr6:49980960-49980980	0	AAACAAGTCCGATGCAAATTT	1	2	1	AD1	2.0	.
chr6	49981472	49981493	chr6:49981472-49981493	0	AGACAAGTTAAGTAACTTGCTC	2	2	2	CC	-	.
chr6	49982783	49982802	chr6:49982783-49982802	0	AGACAAGTTTCAGCCAGTTA	2	3	0	BCC2	1.0	.
chr6	49984390	49984418	chr6:49984390-49984418	0	GTGCTAGCTTGATTAAAACAGGAATGCCT	1	2	9	AD2	1.0	.
chr6	49985280	49985310	chr6:49985280-49985310	0	GAACAAGCTAAGATTAGAAGAGAACTATTCA	1	3	11	ACC1	-	.
chr6	49987778	49987798	chr6:49987778-49987798	0	AAACTTACCTGGAGCCTGCCT	1	2	1	AB2	1.0	.
chr6	49989591	49989610	chr6:49989591-49989610	0	AGACATTTCTAGACATACCC	1	2	0	AA2	-	.
chr6	49992011	49992034	chr6:49992011-49992034	0	AGACTTGTCCTACAGGAAATGCTA	1	2	4	AC1	1.0	.
chr6	49993872	49993903	chr6:49993872-49993903	0	AAACTTCCCCTTTATGGGAAAAGAGAAAGTTT	1	2	12	AA2	2.0	.
chr6	49994235	49994263	chr6:49994235-49994263	0	AGGCAAATTTTACAATGGAAGGGATGCTT	1	2	9	AA2	-	.
chr6	49995438	49995466	chr6:49995438-49995466	0	GAACAAGTTTTCCATTACAAAGCAAGTCA	1	1	9	C1	-	.
chr6	49997140	49997167	chr6:49997140-49997167	0	AGAAAAGCCTGGACATAATGGCATGCTT	1	2	8	AC2	2.0	.
chr6	49997363	49997394	chr6:49997363-49997394	0	AAACATGTCATTTCATAATGACAAAGAAGTCA	1	3	12	ACC2	-	.
chr6	50001070	50001098	chr6:50001070-50001098	0	AAACAAGCCAGACACAGAAAGGCAAGCAC	1	2	9	CD	-	.
chr6	50002360	50002391	chr6:50002360-50002391	0	GAACTTTCCTGAAATAAAAGGCAGGCAGGTTT	1	2	12	AB2	-	.
chr6	50009084	50009112	chr6:50009084-50009112	0	AAACATGCATCTCTGTTCCAGACTTGATC	1	2	9	DD2	1.0	.
chr6	50014854	50014880	chr6:50014854-50014880	0	CCCCATGCTCTAATGAAGGGCTAGTCC	1	3	7	CDD2	-	.
chr6	50018612	50018636	chr6:50018612-50018636	0	AAGCTTGTATTTTAGAAATATGCTT	1	2	5	AD2	1.0	.
chr6	50018743	50018763	chr6:50018743-50018763	0	GAACTTGCATAAAATAAGTCC	1	2	1	AD2	1.0	.
chr6	50019221	50019252	chr6:50019221-50019252	0	GAAAATGTCCACCTACCTATGGAGGAAAGTTT	1	2	12	AA2	1.0	.
chr6	50020106	50020129	chr6:50020106-50020129	0	AGACATGTCCAGGAGAGCAAAACT	1	2	4	AD4	1.0	.
chr6	50030698	50030718	chr6:50030698-50030718	0	GGAGAAGCCCCAAGCAAGTCC	1	1	1	A1	-	.
chr6	50040749	50040774	chr6:50040749-50040774	0	AAGCTAGCTTGAAGTGGAAAAAGCTA	1	2	6	AC1	1.0	.
chr6	50043413	50043441	chr6:50043413-50043441	0	AAGCAAGCACAATGTTTATAAAAATGTCC	1	2	9	AD2	-	.
chr6	50044766	50044789	chr6:50044766-50044789	0	AAGCATGCATTGCTGGACATATTT	1	2	4	AD2	1.0	.
chr6	50046068	50046096	chr6:50046068-50046096	0	AGGCTAATGTAAGTATTCTGAGCATGTTT	2	2	9	AD1	-	.
chr6	50047003	50047024	chr6:50047003-50047024	0	CACCTTGTTCTTGGACAAGCCT	1	2	2	CD	-	.
chr6	50047150	50047179	chr6:50047150-50047179	0	GAACTAGCACTAGGGCTACTGGGCAGGCCT	1	2	10	BD2	1.0	.
chr6	50056163	50056185	chr6:50056163-50056185	0	AAAAAAGTCAAAGCAACTAGTTC	1	3	3	ACC1	-	.
chr6	50058957	50058983	chr6:50058957-50058983	0	AGAGATGCCTGTATCACAGACTTCCCT	1	2	7	AA2	1.0	.
chr6	50060953	50060973	chr6:50060953-50060973	0	CAATCTGCTCAAGACAAGTTT	1	3	1	ABC1	1.0	.
chr6	50061823	50061849	chr6:50061823-50061849	0	TAGCAAACCAATGACTGAGGCAAGTCC	1	3	7	ACC2	-	.
chr6	50062204	50062228	chr6:50062204-50062228	0	CAGCATGTCTAGTTGGAATTAGTCT	1	2	5	AC2	-	DNase-H3K4me3,CTCF-bound
chr6	50064623	50064650	chr6:50064623-50064650	0	AGGATAGCTCTTCCTTCTGGGCATATTT	1	2	8	AA2	1.0	.
chr6	50065053	50065084	chr6:50065053-50065084	0	GGACAAGTTTTAAATTGGATGAGCAGAAGCTT	1	2	12	AD1	3.0	.
chr6	50065725	50065749	chr6:50065725-50065749	0	TAGCTAGTTTTCCTCCAGCATGTCA	1	3	5	CCC	-	.
chr6	50071594	50071615	chr6:50071594-50071615	0	TGGCTTTTTCATCAGCTTGCCC	1	3	2	ACC2	1.0	.
chr6	50075045	50075067	chr6:50075045-50075067	0	ATGCAAGTCTCTGAGAAAAGCCT	1	2	3	AD2	1.0	.
chr6	50079041	50079070	chr6:50079041-50079070	0	AAACTTACCTGATCTGAACATAGCTAGTCA	1	3	10	ACC2	-	.
chr6	50079192	50079214	chr6:50079192-50079214	0	TCGATTGTCTAGTAGGCTAGCCT	1	3	3	ACD1	1.0	.
chr6	50080501	50080531	chr6:50080501-50080531	0	GTGCAAGTTTGTTACACAGGTAAACATGTGC	1	2	11	DD3	1.0	.
chr6	50081679	50081711	chr6:50081679-50081711	0	TAGCATTCCTACACATCAACAACAGGCAAGTTG	1	3	13	ACC2	1.0	.
chr6	50084067	50084090	chr6:50084067-50084090	0	AAGCTAGTTTTGATAAACTTAATT	1	2	4	AD4	1.0	.
chr6	50085463	50085486	chr6:50085463-50085486	0	GGCCTTGTCCATGCTGACAAGTTT	1	2	4	CD	2.0	.
chr6	50086703	50086729	chr6:50086703-50086729	0	AGGTTTGTTTCTCAGGTAAACTTATTT	1	2	7	AA2	-	.
chr6	50086920	50086948	chr6:50086920-50086948	0	TGGCTAGCCTACATAAAGTAGGCTTTTTT	1	2	9	AC2	2.0	.
chr6	50089920	50089950	chr6:50089920-50089950	0	GATTAAGCTTTATTATGAGAAAGACATGTTG	1	3	11	ACD1	1.0	.
chr6	50089957	50089978	chr6:50089957-50089978	0	AAGCTAGGCCAAAAGCTAGGTC	1	2	2	DD2	-	.
chr6	50092619	50092638	chr6:50092619-50092638	0	TAGCAAGTTAAGGCTATCCC	3	3	0	ACC1	-	.
chr6	50093197	50093224	chr6:50093197-50093224	0	GAGAAAGTGTTAATTTTTAAGCAAGTTT	1	2	8	AD1	1.0	.
chr6	50093940	50093959	chr6:50093940-50093959	0	AAACAAGTTTCAACAATTTA	3	3	0	ACC1	1.0	pELS,CTCF-bound
chr6	50094553	50094581	chr6:50094553-50094581	0	AAACAATTTGCTATTAGTTCGGCATGTCT	1	3	9	ACC2	2.0	.
chr6	50095053	50095075	chr6:50095053-50095075	0	AAACAAGTTCAAAGAAGTAATTT	1	2	3	AA1	2.0	.
chr6	50095717	50095745	chr6:50095717-50095745	0	AGACATGTTTCTAAATAAAAAACAAAGTG	1	3	9	ACD2	-	.
chr6	50095896	50095917	chr6:50095896-50095917	0	AGGGAAGCATAAAGGCAAGTTT	1	2	2	AD1	1.0	.
chr6	50097286	50097314	chr6:50097286-50097314	0	AGAATAGTTCTTATACGTATGACTTGTTT	1	2	9	AC2	1.0	.
chr6	50103332	50103352	chr6:50103332-50103352	0	GAATAAGCATGGGACATGCCT	2	2	1	AD1	-	.
chr6	50105267	50105299	chr6:50105267-50105299	0	CATGATGTCCAGTGCCCCAACAGAAACATGTTT	1	3	13	ACD1	-	.
chr6	50105942	50105962	chr6:50105942-50105962	0	CAGCATGTTTTGAACATGCTG	3	2	1	CC	1.0	.
chr6	50106251	50106272	chr6:50106251-50106272	0	AGCCTTGTCTCAAGGTATGCTT	1	2	2	AD2	2.0	.
chr6	50110070	50110100	chr6:50110070-50110100	0	AAAATAGTTTAATTTAGGGAAGGACTAGGTT	1	2	11	AD3	-	.
chr6	50110953	50110976	chr6:50110953-50110976	0	AAATTTGTTTATACTGGCATGTTT	1	2	4	AC2	1.0	.
chr6	50112272	50112294	chr6:50112272-50112294	0	AAACAAGCTCTAGGAGGTTGTGC	1	2	3	AD1	-	.
chr6	50112710	50112734	chr6:50112710-50112734	0	AGGGAAGCTCTTGAAGGAAATGTCT	1	2	5	AA2	1.0	.
chr6	50113626	50113647	chr6:50113626-50113647	0	GAACATCACTCTAAACTAGTTT	2	2	2	AD1	-	.
chr6	50114089	50114118	chr6:50114089-50114118	0	TCACAAGTTTTTGTCAACTTAAACAAGCTG	1	3	10	CCD1	1.0	.
chr6	50115097	50115123	chr6:50115097-50115123	0	AGACTGGCCTAAGAGAAAAGTAAGCTT	1	2	7	AB2	-	.
chr6	50116267	50116293	chr6:50116267-50116293	0	GGGCAAGTGGTGGTACATAACTTGTTT	1	3	7	CCD2	-	.
chr6	50117290	50117313	chr6:50117290-50117313	0	TAGCTTGTTTTGAAAACCATGCTG	1	3	4	CCD2	-	.
chr6	50121168	50121192	chr6:50121168-50121192	0	GAACAAGTCCAAAGCAACCATATTC	2	2	5	AD1	1.0	.
chr6	50122734	50122760	chr6:50122734-50122760	0	GATCATGTTTACGAGTTAGACTTGTTG	1	2	7	CD	-	.
chr6	50123870	50123896	chr6:50123870-50123896	0	CTACTTGCCAAATTTGCAAGCTTGCTT	1	3	7	CCD1	1.0	.
chr6	50130876	50130903	chr6:50130876-50130903	0	GGACTAGCTAAATAATACCAAATAGTCC	1	3	8	ACC2	-	.
chr6	50132975	50132998	chr6:50132975-50132998	0	AGACCTGTTTCAGAAAGCATATTT	2	2	4	AB3	-	.
chr6	50134315	50134340	chr6:50134315-50134340	0	AGACTAGTTCTGTAGACAGCCAGTCT	1	2	6	BC1	1.0	.
chr6	50135846	50135870	chr6:50135846-50135870	0	AAACTTACTTGAATCAAACAAATTT	1	2	5	AA2	3.0	.
chr6	50136950	50136982	chr6:50136950-50136982	0	AGCCTTGCTTGTACATATCAGAAAAATAAGTTC	1	2	13	AD2	-	.
chr6	50138763	50138791	chr6:50138763-50138791	0	AAAGATGTTCACAACAGGGGAGCAAGTTG	1	2	9	AC2	-	.
chr6	50145368	50145387	chr6:50145368-50145387	0	GGGCAAGTCTGGGGCTGCTC	3	2	0	AB1	-	.
chr6	50147154	50147181	chr6:50147154-50147181	0	AGACTTGCTACAACAAGAGAACTAGATT	1	2	8	CD	-	.
chr6	50150072	50150094	chr6:50150072-50150094	0	GCAGAAGTCTCAGAGACTTGTTC	1	2	3	AD4	2.0	.
chr6	50159137	50159156	chr6:50159137-50159156	0	AATCGAGCCCAAACAAGCCT	3	2	0	BD4	3.0	.
chr6	50159748	50159777	chr6:50159748-50159777	0	AGACAAGCCCTGATCACTTGAGACCTGTGC	1	2	10	BD1	-	.
chr6	50167669	50167689	chr6:50167669-50167689	0	AGAGTAGCTTAGGACAAGTAT	1	2	1	AD3	-	.
chr6	50178404	50178426	chr6:50178404-50178426	0	GGGCATGCTTACAGATTTTGCCC	2	2	3	AD1	3.0	.
chr6	50179513	50179535	chr6:50179513-50179535	0	GAGCTTTTTTGGTTGGCATGTTT	1	2	3	AC2	1.0	.
chr6	50180690	50180717	chr6:50180690-50180717	0	AGGCATTCTGCTTTCTAAGAACTTGTTA	1	3	8	ACC2	1.0	.
chr6	50186133	50186157	chr6:50186133-50186157	0	AAGCTTGATTAATTAGAGCATATTT	1	2	5	AD2	1.0	.
chr6	50186627	50186648	chr6:50186627-50186648	0	AAACTTGTGTTCAAGTTAGTTT	1	2	2	AD2	1.0	.
chr6	50187693	50187722	chr6:50187693-50187722	0	CTACCTGCTCAACTGCAGGGAAACAAGCTT	1	3	10	BCD1	-	dELS
chr6	50189146	50189173	chr6:50189146-50189173	0	ACAAAAGCCCTCTGGCAGAAGCAAGTTG	1	3	8	ACD1	-	.
chr6	50189717	50189749	chr6:50189717-50189749	0	AAGCAATCCTTAAATTTGGCTCTGGACATGCTA	1	2	13	AC2	-	.
chr6	50192295	50192314	chr6:50192295-50192314	0	AAAAAAGTTCTAACTAGTCA	3	3	0	ACC1	-	.
chr6	50195446	50195475	chr6:50195446-50195475	0	AGCCTTGTCCATCATGAGGTAAGCATGTGT	1	2	10	DD3	1.0	.
chr6	50195563	50195588	chr6:50195563-50195588	0	GGGCATGGTTAAAGTAGGACAAACCC	1	2	6	AD2	-	.
chr6	50196223	50196246	chr6:50196223-50196246	0	GGAGAAGTTCAACTGGAAATGTCT	1	2	4	AA2	-	.
chr6	50198198	50198217	chr6:50198198-50198217	0	TAACTAGTCCAAGCATTTTT	3	2	0	AC2	1.0	.
chr6	50198389	50198418	chr6:50198389-50198418	0	GGGGTTGTTTGAATGGCAGAGGATTTGTTT	1	2	10	AA2	-	CTCF-only,CTCF-bound
chr6	50199464	50199487	chr6:50199464-50199487	0	AAGCATGTACTCCCAAACTTTTTC	1	2	4	AD2	1.0	.
chr6	50199696	50199716	chr6:50199696-50199716	0	AAAATAGCTCAGAACAAGTTT	1	1	1	A1	-	.
chr6	50201367	50201390	chr6:50201367-50201390	0	AAATAAGATTCACAGGACTAGCTC	1	2	4	AD1	-	.
chr6	50201622	50201651	chr6:50201622-50201651	0	AAACAATTTCTGCTATTTCCAAATTAGCTC	1	2	10	AA2	1.0	.
chr6	50202051	50202080	chr6:50202051-50202080	0	AAACAAGCATACGAACAAACAAAAAAGTCC	1	2	10	AD2	1.0	.
chr6	50204873	50204899	chr6:50204873-50204899	0	GAGCTTCCCTGAGTTTGAAACTAATTT	1	2	7	AA2	-	.
chr6	50211093	50211120	chr6:50211093-50211120	0	TAACTTGTTTAAAAATCAAGAATAGTTA	1	3	8	ACC2	-	.
chr6	50212209	50212240	chr6:50212209-50212240	0	GAGCTTATTTTAATTCTTGTAGGGTCATGTCT	1	2	12	AD2	-	.
chr6	50212249	50212274	chr6:50212249-50212274	0	CCACAAGCTAAATAGAAAACATGTTT	1	3	6	CCD1	1.0	.
chr6	50213622	50213646	chr6:50213622-50213646	0	AAACAAGCTTTTTCTGTCCATGCTT	1	2	5	DD1	1.0	.
chr6	50215016	50215038	chr6:50215016-50215038	0	TGGCTACCTCATAAAGCAAGCTA	1	3	3	ACC2	1.0	dELS
chr6	50215455	50215478	chr6:50215455-50215478	0	AAGCTATTTTTTCTGAAATAGCTT	1	2	4	AA2	2.0	.
chr6	50216083	50216110	chr6:50216083-50216110	0	AGGCTAGCTTATTGCATAAATCATCTCC	2	2	8	AD1	-	.
chr6	50217085	50217105	chr6:50217085-50217105	0	AAACATGACTCGGACTTTCCC	1	2	1	AD2	-	.
chr6	50220287	50220310	chr6:50220287-50220310	0	AAACTTGTTATTGCATACTAGCTG	1	3	4	CCD2	-	.
chr6	50221311	50221330	chr6:50221311-50221330	0	TGACAAGTCCGGAATAGTTT	2	2	0	AC2	2.0	.
chr6	50221983	50222010	chr6:50221983-50222010	0	AAACCTGTTTGATGCCTCAGGCATGTTC	2	1	8	B1	1.0	.
chr6	50222618	50222638	chr6:50222618-50222638	0	AATCAAGTTGTCAACTTGTTT	1	3	1	CCD1	2.0	.
chr6	50224144	50224176	chr6:50224144-50224176	0	AGGGTTGTTTGTTTTTTTCTTGTAAATTTGTTT	1	2	13	AA2	-	.
chr6	50225163	50225182	chr6:50225163-50225182	0	AGACTTTGCTGAACTTGCTT	2	2	0	AD1	3.0	.
chr6	50229876	50229896	chr6:50229876-50229896	0	AGGCCAGTTTGAGACATGTGC	2	2	1	BD3	2.0	.
chr6	50230993	50231015	chr6:50230993-50231015	0	ATACTAGCTTCATGAATATGTTT	1	2	3	AD2	-	.
chr6	50232373	50232392	chr6:50232373-50232392	0	CATGTTGCCCAGGCTAGTTT	2	3	0	ACD1	-	.
chr6	50233536	50233562	chr6:50233536-50233562	0	TGGCATGTTCCATTTCACAGCTTATCC	1	3	7	ACC1	-	.
chr6	50233797	50233822	chr6:50233797-50233822	0	AAACAAGTTTTTTTAGAGCGTTGTCT	1	2	6	AD1	1.0	.
chr6	50234435	50234462	chr6:50234435-50234462	0	GGGCTAGCCCAGAGTCCCAATCTTGTCA	1	2	8	CD	2.0	.
chr6	50235734	50235762	chr6:50235734-50235762	0	AAATTAGTCCCGTGTGGTGGCACATGCCT	1	2	9	AD2	1.0	.
chr6	50239341	50239361	chr6:50239341-50239361	0	TGACTAGTCTGGAATTAGTTG	1	3	1	ACC2	-	.
chr6	50240571	50240598	chr6:50240571-50240598	0	TGGGTAGCTCCTCTCTGCAGGCAAGTCT	1	2	8	AC3	2.0	.
chr6	50243162	50243189	chr6:50243162-50243189	0	AAACAAGACCTTAGGAATGACCTTGTTC	1	2	8	DD2	1.0	.
chr6	50244321	50244352	chr6:50244321-50244352	0	AGGCTTACCCCAGGGTGCTTAGAGAGAAGTTT	1	2	12	AA2	1.0	.
chr6	50246581	50246602	chr6:50246581-50246602	0	GAACTAGATTTCAGGAATGCTT	1	2	2	AD2	-	.
chr6	50252065	50252093	chr6:50252065-50252093	0	AGGCAAGTTCATAGAGACAGAAGTAGATT	1	2	9	AD1	-	.
chr6	50253063	50253095	chr6:50253063-50253095	0	AAACTTCCTCAAAGAGTAGCTGTGGACCAGCTT	1	2	13	AB2	-	.
chr6	50257559	50257583	chr6:50257559-50257583	0	GGGCATCCTTGTCTTGGGCCTGTTT	1	2	5	AB2	-	.
chr6	50262785	50262807	chr6:50262785-50262807	0	TGACATGCCCTGGAGACATTTTC	1	2	3	AC2	1.0	.
chr6	50263229	50263249	chr6:50263229-50263249	0	CAGCAAGTCTCTAGGAAGTTC	1	3	1	ACC2	1.0	.
chr6	50275770	50275802	chr6:50275770-50275802	0	GGGGTTGTTTGATTTTTTCTTGTAAATTTGTTT	1	2	13	AA2	-	.
chr6	50277337	50277359	chr6:50277337-50277359	0	AAGGAAGTTCAAGGGGCAAACTC	1	2	3	AA2	2.0	.
chr6	50278011	50278038	chr6:50278011-50278038	0	GAGCATTTCCTTTGATGAAAACATGGTT	1	2	8	AD2	-	dELS,CTCF-bound
chr6	50281804	50281829	chr6:50281804-50281829	0	GAAATAGTTTGGGTACAAGGAAGTCC	1	2	6	AA2	1.0	.
chr6	50282588	50282608	chr6:50282588-50282608	0	AAAATTGCCTGGGAGATGTCT	1	2	1	AA2	-	.
chr6	50283408	50283433	chr6:50283408-50283433	0	AGGCAAGATTACTTTGGGACTAGATC	1	2	6	DD2	2.0	.
chr6	50283813	50283836	chr6:50283813-50283836	0	AAACTTGCTTTTTTAAAAAAGTCA	1	2	4	AC1	2.0	.
chr6	50285748	50285776	chr6:50285748-50285776	0	AAAAATGCCTGAATACCCAAGGCAATCCT	1	2	9	AA2	-	.
chr6	50286019	50286047	chr6:50286019-50286047	0	AAGAATGCTTGAAGGTTGTGAGCTTTTTT	1	2	9	AA2	2.0	dELS
chr6	50286629	50286653	chr6:50286629-50286653	0	CAACAAGCTTATGAAAAAAATGCTC	1	2	5	AC2	-	.
chr6	50294254	50294286	chr6:50294254-50294286	0	AGAAAAGTTTCATTTTCAATTTTAAATATGCCT	1	2	13	AA2	-	.
chr6	50302268	50302293	chr6:50302268-50302293	0	AAAATTGTCTTCCACAAAACTAGGCC	1	2	6	AD3	-	.
chr6	50304632	50304662	chr6:50304632-50304662	0	AGGCATGTTCAATTCAGAAATAGAGCAGCTT	2	2	11	AB1	2.0	.
chr6	50304935	50304954	chr6:50304935-50304954	0	AAAGAAGTCTGAGCATTTCC	1	2	0	AA2	-	.
chr6	50306327	50306358	chr6:50306327-50306358	0	AAACAAGTTTTATTGGGGGTCTGAAGAAACTC	1	2	12	AA1	1.0	.
chr6	50306372	50306399	chr6:50306372-50306399	0	AAACAAGTTTATTGGTGGAAGGAACTCC	1	2	8	AA1	-	.
chr6	50307907	50307931	chr6:50307907-50307931	0	GGGCAATCCCCAGAAGACCATGCCT	1	2	5	AD2	1.0	.
chr6	50311343	50311366	chr6:50311343-50311366	0	GGACTTGTTATTAAAGGAAAGCTA	1	3	4	ACC2	1.0	.
chr6	50312196	50312219	chr6:50312196-50312219	0	GTACTAGTCTCTATAAGAAAGTTT	1	2	4	AD2	-	.
chr6	50313323	50313355	chr6:50313323-50313355	0	TGACTTGTTTGATCTTGAGAGAATAACTTATTC	1	3	13	ACC1	1.0	.
chr6	50316340	50316372	chr6:50316340-50316372	0	AGGCAAGCCCTAGCAAAATAACAAAGCATTGTC	1	2	13	AD4	-	.
chr6	50316584	50316610	chr6:50316584-50316610	0	TAGCTAGCTCAACTCAAAAACTGGATC	1	3	7	BCD2	-	.
chr6	50317739	50317760	chr6:50317739-50317760	0	AAAAAAGCTTACAAACAAGCCT	1	1	2	A1	-	.
chr6	50319209	50319239	chr6:50319209-50319239	0	AGGCATATCCTAAAGGTATGTGAACTTTCTT	1	2	11	AA2	-	.
chr6	50320934	50320963	chr6:50320934-50320963	0	TGACTTGCTGAAGCTCAGTTAGGCAAGATC	1	3	10	CCD1	-	.
chr6	50321427	50321456	chr6:50321427-50321456	0	AAACTTGGCTAATAGTATATGAACAAGGCT	1	2	10	DD2	2.0	.
chr6	50324096	50324121	chr6:50324096-50324121	0	GGTCTAATCTGAGGCAAGGCAAGTCC	1	2	6	AD1	-	.
chr6	50324774	50324800	chr6:50324774-50324800	0	GGGCTTGCACCCTCTGGAGACATGGCC	1	2	7	DD2	-	.
chr6	50324956	50324977	chr6:50324956-50324977	0	CAACAAGGTCTCTGACATGCCC	1	3	2	CCD2	1.0	.
chr6	50326091	50326117	chr6:50326091-50326117	0	AAATTAGCTGGGCATGGTGGCATGTCT	1	3	7	ACC1	2.0	.
chr6	50327075	50327099	chr6:50327075-50327099	0	AAACTTGCTTCTATAAAACCATTCC	1	2	5	AB1	1.0	.
chr6	50328021	50328050	chr6:50328021-50328050	0	AAACATGTTGTCTAACATCCAAACCAGCCA	1	3	10	BCC2	-	.
chr6	50329305	50329326	chr6:50329305-50329326	0	AGGCATTTCCTAAAACTTTTCT	1	2	2	AA2	-	.
chr6	50334342	50334369	chr6:50334342-50334369	0	AGATAAATTCCACCCACCAAACATGCTT	2	2	8	AA1	-	.
chr6	50334588	50334620	chr6:50334588-50334620	0	CAGCATTCCCAGTACTCCAGGAGTGACTTGCCT	1	3	13	ACC2	-	.
chr6	50334642	50334673	chr6:50334642-50334673	0	GAACTTTCCCTTTATACTCTAAGAACAACCCT	1	2	12	AA2	-	.
chr6	50334728	50334748	chr6:50334728-50334748	0	AAGCTAGCCTGAGACAATCTT	1	1	1	A1	2.0	.
chr6	50336096	50336128	chr6:50336096-50336128	0	ACTCTTGTCTTTACTCCTTCAACAGACTAGCCC	1	2	13	DD4	-	.
chr6	50339410	50339433	chr6:50339410-50339433	0	TAACAAGCCTTATGGGACATTTGT	1	3	4	ACD2	1.0	.
chr6	50342017	50342049	chr6:50342017-50342049	0	TGGCTAGCCCATGCTGCTGTACAAAAATAGCCC	1	2	13	AC2	-	.
chr6	50344905	50344933	chr6:50344905-50344933	0	AAACTACTCCGAGCTAAAGAAGGAAGTTC	1	2	9	AA2	1.0	.
chr6	50345740	50345765	chr6:50345740-50345765	0	GTACCAGCCCCTGCAAAAACATGCCA	1	3	6	BCD1	-	.
chr6	50352122	50352151	chr6:50352122-50352151	0	AAAATAGTTTTACACCGGGCAGGCATGGTT	1	2	10	AD3	-	.
chr6	50353194	50353215	chr6:50353194-50353215	0	TAACATTCCCCAGAACTTGCTT	1	2	2	AC1	-	.
chr6	50353884	50353904	chr6:50353884-50353904	0	AGACAAGCTTCCAGCAACCTC	1	2	1	AC1	-	CTCF-only,CTCF-bound
chr6	50353931	50353959	chr6:50353931-50353959	0	CAGCTTCTCAGGAAGCAGTGAGCTTGCTC	1	3	9	ACC2	-	.
chr6	50355726	50355749	chr6:50355726-50355749	0	AGACCAGTTCTACAGGAAATGCTC	1	2	4	AB2	1.0	.
chr6	50359225	50359253	chr6:50359225-50359253	0	AAACAATCCTAAGCAAAAAGAACAAATCT	1	2	9	AA2	-	.
chr6	50361087	50361119	chr6:50361087-50361119	0	AGAATAGATCACGTTAGGTTACGAAACAAGTCT	1	2	13	AD1	1.0	.
chr6	50361616	50361648	chr6:50361616-50361648	0	GGAGCTGCTCTGAGAGTGGAGAGAGACAAGCTG	1	3	13	ABC1	1.0	.
chr6	50361741	50361763	chr6:50361741-50361763	0	GAGCAAGTCCTTTGGGCAACCGT	1	2	3	AD4	1.0	.
chr6	50362623	50362647	chr6:50362623-50362647	0	AAACTACCTCTTGGAGAACATTTCT	1	2	5	AA2	1.0	.
chr6	50362734	50362755	chr6:50362734-50362755	0	CAAGAAGTTTGGAAACATGCTA	2	3	2	ACC1	-	.
chr6	50363596	50363623	chr6:50363596-50363623	0	AGGCAAGTCTGTAGGGGAAGACATACAA	1	3	8	ACD2	-	.
chr6	50364070	50364102	chr6:50364070-50364102	0	GGTCAAGTCCACTTACCTAAAAGAAAAAAGTCT	1	2	13	AD2	-	.
chr6	50364623	50364655	chr6:50364623-50364655	0	AAGCATGCATATGAGTTCTGGCTGAGCAAGTTT	1	1	13	D2	-	.
chr6	50365703	50365735	chr6:50365703-50365735	0	GGAATTGTGTTATGTGGAAATAAAGACTAGTCT	1	2	13	AD1	1.0	.
chr6	50368359	50368380	chr6:50368359-50368380	0	AGGCAAGCTATTTAACATATCT	2	3	2	ACC1	1.0	.
chr6	50369932	50369955	chr6:50369932-50369955	0	TGGCTCGTTTTACTTAGCATGTTT	1	3	4	BCC2	1.0	.
chr6	50372104	50372132	chr6:50372104-50372132	0	GGGCTTGCTAGTATATTATTAACAATTTT	1	3	9	ACC1	-	.
chr6	50373176	50373197	chr6:50373176-50373197	0	AGGCTTGCCTTAAAGCCTGTTA	1	2	2	BC1	1.0	.
chr6	50377865	50377897	chr6:50377865-50377897	0	ACACTTGCCATGCTGTGTTAAGGAAACTTGCTG	1	3	13	CCD1	-	.
chr6	50379224	50379244	chr6:50379224-50379244	0	AAACATATTTTAAAATTGCCC	1	2	1	AA2	-	.
chr6	50380991	50381012	chr6:50380991-50381012	0	CGGCATGTTTGGGGGCTAGTTG	3	2	2	CC	-	dELS,CTCF-bound
chr6	50381894	50381925	chr6:50381894-50381925	0	AAACCAGTTCTGTGCCTGCCAGAAACATATCT	2	2	12	AB3	-	.
chr6	50384395	50384415	chr6:50384395-50384415	0	AAGAATGTCTAGGGTTTGTTT	1	2	1	AA2	-	.
chr6	50388038	50388061	chr6:50388038-50388061	0	AAGCAAGCATTGGCAAACATTTTC	1	2	4	AD2	-	.
chr6	50388908	50388934	chr6:50388908-50388934	0	AACCATGCCTTAGAGTAGAGTATGCCC	1	2	7	AD2	-	.
chr6	50393386	50393413	chr6:50393386-50393413	0	GAAATAGTTTAAGACTGAGGAAATGTTT	1	2	8	AA2	2.0	.
chr6	50395694	50395719	chr6:50395694-50395719	0	GGGCAATTTTTCTGGCTAACTTGTCT	1	2	6	AC2	1.0	.
chr6	50396510	50396534	chr6:50396510-50396534	0	GAAATTGTTTTATAAGAACTACTTT	1	2	5	AA2	2.0	.
chr6	50397705	50397732	chr6:50397705-50397732	0	GAACATATCTAATATAAAAGGCTTGTTA	1	2	8	AC2	-	.
chr6	50398004	50398026	chr6:50398004-50398026	0	TATGTTGTTTATAAAACTTGCCT	1	3	3	ACD1	-	.
chr6	50399191	50399210	chr6:50399191-50399210	0	TGATATGCTAAAACTTGTTT	4	3	0	ACC1	-	.
chr6	50399929	50399950	chr6:50399929-50399950	0	GATCTAGCTAATTAACAAGCTC	1	3	2	CCD1	1.0	.
chr6	50407106	50407126	chr6:50407106-50407126	0	AAAAAAGATTTGAGCATGCTT	2	2	1	AD1	-	.
chr6	50408017	50408036	chr6:50408017-50408036	0	AATCTTTTTTGAACATGTTC	3	2	0	AD1	1.0	.
chr6	50409089	50409108	chr6:50409089-50409108	0	GGACAAGTCAGAGAAAGTTT	2	2	0	AC2	1.0	.
chr6	50410970	50410995	chr6:50410970-50410995	0	AACATAGTCTTTAGGAAGGCAAGCTG	1	3	6	ACD1	-	pELS
chr6	50413763	50413787	chr6:50413763-50413787	0	AAACATTTCTGGAAGAAAGTAGCTC	1	2	5	AA2	-	.
chr6	50415238	50415270	chr6:50415238-50415270	0	AAACAAATTTACAGGAAAAAAACAAACAACCCC	1	2	13	AA2	2.0	.
chr6	50419641	50419661	chr6:50419641-50419661	0	AAACATGTTCGGAGGAATCTC	2	2	1	AA1	-	.
chr6	50419680	50419707	chr6:50419680-50419707	0	AAGTTTCTTTAGATGAAAAAGCTAGCTT	1	2	8	AA1	-	.
chr6	50420126	50420158	chr6:50420126-50420158	0	TGAGATGTCTGAGTGGAAATACGAAGCAAGTTA	1	3	13	ACC1	1.0	.
chr6	50422398	50422426	chr6:50422398-50422426	0	AAGCTAGTTCTCAGAAAAAAAGCAACATA	1	3	9	ACD2	1.0	.
chr6	50423993	50424015	chr6:50423993-50424015	0	GGAAATGCTTCAAGAATTTGTCT	1	2	3	AA2	2.0	.
chr6	50425957	50425980	chr6:50425957-50425980	0	AAAGTTGTTCCTGAAAACTTTCTT	1	2	4	AA2	-	.
chr6	50428403	50428423	chr6:50428403-50428423	0	GAGTAAGTCTGAGGCATGCTT	2	1	1	A1	1.0	.
chr6	50430323	50430344	chr6:50430323-50430344	0	AAACATTTCTAAGGACTTATCT	1	2	2	AA2	-	.
chr6	50432471	50432498	chr6:50432471-50432498	0	AAGCATGTTGGCTGTAAAGAACAAACCA	1	3	8	ACC1	-	.
chr6	50432601	50432621	chr6:50432601-50432621	0	GGACATGTGTAAAACTATTTT	1	2	1	AD2	1.0	.
chr6	50437481	50437506	chr6:50437481-50437506	0	CCACAAGCTGTATAGGAAGCATGCCT	1	3	6	CCD1	-	.
chr6	50443405	50443434	chr6:50443405-50443434	0	AAGAAAGTTTTCTTCTGTGTGAACTATTTT	1	2	10	AA2	1.0	.
chr6	50443933	50443960	chr6:50443933-50443960	0	GAACATCTTCTTAGATGCTGACATGCCT	1	2	8	AC2	-	.
chr6	50444110	50444131	chr6:50444110-50444131	0	AGAAAAGTTGATTAACTTGCCT	1	3	2	ACC1	1.0	.
chr6	50447465	50447496	chr6:50447465-50447496	0	GGGCATTTTCAACTATAGAAAAGAATATGTTC	1	2	12	AA2	-	.
chr6	50448458	50448490	chr6:50448458-50448490	0	GAAGGAGTCTCACTATGGTGCCTAGGCTAGTCT	1	2	13	AB4	-	.
chr6	50449997	50450025	chr6:50449997-50450025	0	GGACAAGCTTCAAAGAGGTAGAATTTTCT	1	2	9	AA1	2.0	.
chr6	50451634	50451657	chr6:50451634-50451657	0	AAAATAGTTTTTCGGGACTTCCCC	1	2	4	AA2	-	.
chr6	50451665	50451688	chr6:50451665-50451688	0	GAGGAAGCTCTCCAGAGCTTTTTC	1	2	4	AA2	-	.
chr6	50452147	50452173	chr6:50452147-50452173	0	GAGCATTTTTCCCTGAGGAACTGGTCT	1	2	7	AB2	2.0	dELS,CTCF-bound
chr6	50452747	50452778	chr6:50452747-50452778	0	AGACTTGTCTCATTAAGACACATGACATGGTG	1	3	12	CCD1	3.0	.
chr6	50462071	50462092	chr6:50462071-50462092	0	AGACTTGTCCAGAGTCATGTTA	2	2	2	CD	-	.
chr6	50465035	50465057	chr6:50465035-50465057	0	AGGAAAATTTAGCAAACTTGCCC	1	2	3	AA1	1.0	.
chr6	50466382	50466408	chr6:50466382-50466408	0	GGATTAGTCTTCAGATAGGACATGTTT	2	1	7	A1	-	.
chr6	50469726	50469755	chr6:50469726-50469755	0	GGACTTGAACCCACCTTGAGAAACATGCTT	1	2	10	DD1	-	.
chr6	50470105	50470124	chr6:50470105-50470124	0	AAACTTGTTCAAGATTATTC	1	2	0	AA1	-	.
chr6	50473782	50473806	chr6:50473782-50473806	0	AAAAAGGCCCAGAAAAAGCATGCTC	2	2	5	AB1	1.0	.
chr6	50475100	50475125	chr6:50475100-50475125	0	GAGCAATCCTCCAACAAAATAAGCCC	1	2	6	AA2	-	.
chr6	50477304	50477329	chr6:50477304-50477329	0	GAACTTGGTTGCTAAACAACATGCTT	1	2	6	CD	1.0	.
chr6	50478699	50478727	chr6:50478699-50478727	0	AAACTACTCCGAGCTAAAGGAGGAAGTTC	1	2	9	AA2	-	.
chr6	50482779	50482807	chr6:50482779-50482807	0	AAACAAATTTATAAGAAAAAAACAACCCC	1	2	9	AA2	-	.
chr6	50483930	50483962	chr6:50483930-50483962	0	AGACAAGTCTATACACGTAAATTTGACAATTTA	1	3	13	ACC1	-	.
chr6	50484187	50484215	chr6:50484187-50484215	0	GAACATTTCCAAATTTATTTAGCAAGCTA	1	3	9	ACC2	-	.
chr6	50488480	50488508	chr6:50488480-50488508	0	AAACAAATTTACAAGAAAAAAACAACCCC	1	2	9	AA2	-	.
chr6	50489271	50489303	chr6:50489271-50489303	0	AGGCAAGTGTATACCTATGTAACAAACTTGCAC	1	2	13	DD2	-	.
chr6	50493166	50493190	chr6:50493166-50493190	0	AGACAATTCTAGTAAAAACTTCTTC	1	2	5	AA2	-	.
chr6	50494613	50494633	chr6:50494613-50494633	0	AATCTAGCTTTGAACATGCTT	2	1	1	D1	1.0	.
chr6	50497953	50497985	chr6:50497953-50497985	0	AAGCTTTTTCTAGTTGGTCTCCTGAGCTTCCTC	1	2	13	AA2	-	.
chr6	50500353	50500382	chr6:50500353-50500382	0	GAAAAAGTTCTTCCACACTAAAGCAAATTC	1	2	10	AA2	2.0	.
chr6	50501281	50501305	chr6:50501281-50501305	0	TAGATAGTCTTTCCCAGGCAAGCTA	1	3	5	ACC1	-	.
chr6	50504070	50504097	chr6:50504070-50504097	0	AGAAAAGCCCACTAGCCAAAGCAATCCT	1	2	8	AA2	-	.
chr6	50508349	50508369	chr6:50508349-50508369	0	AAACATTCTTTAAACAACTTT	1	2	1	AA2	-	.
chr6	50513184	50513205	chr6:50513184-50513205	0	AAACTAGCCTGAAAGCTTCATT	1	2	2	AD4	-	.
chr6	50515807	50515833	chr6:50515807-50515833	0	AAACTATCTACAAGGGTAAACATGTTA	1	3	7	ACC2	-	.
chr6	50520486	50520518	chr6:50520486-50520518	0	TGGCTAGGCTCTGTTGCTCTCCCTGACTAGCCT	1	3	13	CCD2	1.0	.
chr6	50523701	50523731	chr6:50523701-50523731	0	AGTCTAGTTTGAAACTTTGAAAAGCATCCTT	1	2	11	AD3	-	.
chr6	50527405	50527424	chr6:50527405-50527424	0	GAGTAAATTTAAACAAGTTT	1	2	0	AA1	-	.
chr6	50528411	50528441	chr6:50528411-50528441	0	AGGCTAGTCCTGAATCTTTATAAGCCTTCTT	1	2	11	AB1	2.0	.
chr6	50532271	50532299	chr6:50532271-50532299	0	TAACAAGCTTCCAGATTTCTGAAAAGCTC	1	3	9	ACC2	1.0	.
chr6	50534368	50534396	chr6:50534368-50534396	0	GTACATGCTGTAGAATAAAAAACAAGTTA	1	3	9	CCD1	-	.
chr6	50534817	50534839	chr6:50534817-50534839	0	AAACAAGCCTCTGAAACATGATC	2	1	3	D1	1.0	.
chr6	50537953	50537977	chr6:50537953-50537977	0	AAACAAACCTCCATGACACAAGTTT	1	2	5	AD2	-	.
chr6	50538505	50538524	chr6:50538505-50538524	0	GGACTTGCCCAAGGTTGTTT	2	1	0	A2	-	.
chr6	50542521	50542541	chr6:50542521-50542541	0	GAACAAGCTTGAGGGAACCTT	1	2	1	AA1	-	.
chr6	50545549	50545580	chr6:50545549-50545580	0	GACCTTGTTCTCTAAGTAAAATAAGAAAGTCT	1	2	12	AD2	-	.
chr6	50549042	50549070	chr6:50549042-50549070	0	AAGCTTGCATAATTTACATTAGCATGCTT	1	2	9	CD	-	.
chr6	50552061	50552090	chr6:50552061-50552090	0	TAACTAGTCCTCCTGCAGCCAGACTTATCT	1	2	10	AC2	1.0	.
chr6	50555207	50555231	chr6:50555207-50555231	0	AAACATCCTTATGATGAGCTTTCCT	1	2	5	AA2	-	.
chr6	50556009	50556034	chr6:50556009-50556034	0	AAACTAGCTTTTTAATATACATTTTT	2	2	6	AD1	1.0	.
chr6	50557326	50557356	chr6:50557326-50557356	0	AAACATTCTCTTCAATGAAAGAAACCAGTCT	1	2	11	AB2	-	.
chr6	50557995	50558022	chr6:50557995-50558022	0	GAACTTCGCTTCTGTCTGGAGCTTGCTT	1	2	8	AD1	-	.
chr6	50563025	50563052	chr6:50563025-50563052	0	CAACTAGTCATAGACCTTGAGCAAGTCA	1	3	8	CCC	-	.
chr6	50566258	50566284	chr6:50566258-50566284	0	GAACATCCCCACACCTTGAGGATGCTT	1	2	7	AA2	-	.
chr6	50573779	50573800	chr6:50573779-50573800	0	GGCCTAGTTTCAAGGGTAGCCC	1	2	2	AD2	-	.
chr6	50574158	50574187	chr6:50574158-50574187	0	AGGCATTCCCTGTAAATAGGAATCAAGTCT	1	2	10	AD2	2.0	.
chr6	50574639	50574658	chr6:50574639-50574658	0	GAGCAAACCTAAGTAAGTTT	1	2	0	AA2	2.0	.
chr6	50591988	50592016	chr6:50591988-50592016	0	AAACTAGCTCAGCTTATTCTGGGAAGTTA	1	3	9	ACC2	1.0	.
chr6	50594357	50594376	chr6:50594357-50594376	0	TGGCTTGTGTGGGCTAGCTT	3	2	0	CD	-	.
chr6	50594837	50594864	chr6:50594837-50594864	0	AAATATTTTCACCCTTTAAAACAAGTTT	2	2	8	AA1	-	.
chr6	50596166	50596188	chr6:50596166-50596188	0	AGGGAATTTCAAAAGACATGCTT	2	2	3	AA1	-	.
chr6	50597529	50597548	chr6:50597529-50597548	0	AGGCAAGTCCCAAATAGTCC	2	2	0	AC1	-	.
chr6	50599062	50599085	chr6:50599062-50599085	0	AGGCTTGAATGAAAAAACAAGCCC	1	2	4	DD1	1.0	.
chr6	50600286	50600318	chr6:50600286-50600318	0	AAACTAGCCCCAAGGGAGTCAGTAGGTATGTTC	1	1	13	A2	1.0	.
chr6	50602340	50602361	chr6:50602340-50602361	0	GAAAAAGTTTAAAATCTTGCTT	1	2	2	AD2	1.0	CTCF-only,CTCF-bound
chr6	50609525	50609548	chr6:50609525-50609548	0	CAACATGTTTATTCCAACATCTTC	1	3	4	ACC1	-	.
chr6	50609829	50609851	chr6:50609829-50609851	0	AGACTAGCCTGATCAACATGGTG	1	3	3	CCD1	-	.
chr6	50617960	50617989	chr6:50617960-50617989	0	CAACTAGCTCTATATGCAGATGACATGATT	1	3	10	CCD1	-	.
chr6	50619072	50619102	chr6:50619072-50619102	0	GAACATGTCTCTAGAAGAATGAATCTAGACC	1	2	11	DD1	2.0	.
chr6	50621814	50621834	chr6:50621814-50621834	0	AGGCATGCCCTAAAAGAGCTC	2	2	1	AB1	3.0	.
chr6	50625402	50625432	chr6:50625402-50625432	0	AAACTAGTTCAACCATTGTGGAAGTAAGTGT	1	2	11	AD1	1.0	.
chr6	50630851	50630883	chr6:50630851-50630883	0	GGGGTTGTTTGTTTTTTTCTTGTAAATTTGTTT	1	2	13	AA2	-	.
chr6	50632443	50632468	chr6:50632443-50632468	0	GAGGATTTTTGCATCGAAGCTAGCCT	2	2	6	AA1	1.0	.
chr6	50638188	50638214	chr6:50638188-50638214	0	AAGCCTGCTTAATCAAAAGAAAAGTTC	1	2	7	AB2	1.0	.
chr6	50639864	50639896	chr6:50639864-50639896	0	AAAATACCTTATTTTTACACTACAGGCTTGTCT	1	2	13	AA1	1.0	.
chr6	50650726	50650756	chr6:50650726-50650756	0	GGACTTGCTTTGTCTCAGATGAGACTGGATT	1	2	11	BD4	-	.
chr6	50655442	50655468	chr6:50655442-50655468	0	AAGCTAGCTGCTGTAATAGGCAAACCT	1	2	7	AC2	-	.
chr6	50663511	50663537	chr6:50663511-50663537	0	AAGCTTGCATGACCTGTAGCCAAGTTT	1	2	7	DD2	-	.
chr6	50667142	50667164	chr6:50667142-50667164	0	AAACAAGCCTGGGAAACATGGAG	1	3	3	CDD3	1.0	.
chr6	50670481	50670510	chr6:50670481-50670510	0	AAACATGTTTATCACTCCCTGAAGTTTCCT	2	2	10	AA1	1.0	.
chr6	50689176	50689207	chr6:50689176-50689207	0	GAACTTGCTCCAATATTGAATAACATATGTTT	2	2	12	AD1	1.0	.
chr6	50690862	50690886	chr6:50690862-50690886	0	AGGCTTGGCCGATCAGAAATAGCTT	1	2	5	AD2	-	.
chr6	50695848	50695877	chr6:50695848-50695877	0	AAACATGTTTGTCATAGCAGAAACTTCCTC	2	1	10	A1	-	.
chr6	50695957	50695980	chr6:50695957-50695980	0	AGATATGTTTCCCAAAACTTTCCT	1	2	4	AA2	-	.
chr6	50700225	50700248	chr6:50700225-50700248	0	AAGCATGTTTTTAAAAAATTGCAT	2	2	4	AD1	1.0	.
chr6	50701062	50701086	chr6:50701062-50701086	0	GGACTAGCTTTATTTCAAATTGCCA	1	3	5	ACC2	1.0	.
chr6	50705060	50705086	chr6:50705060-50705086	0	TATGATGCCTACAACCAGAACTAGCTT	1	3	7	ACD1	-	.
chr6	50707683	50707712	chr6:50707683-50707712	0	AAACATTTCTTGGCCGAAAGAGGCAATTTT	1	2	10	AA2	2.0	DNase-H3K4me3
chr6	50711970	50711994	chr6:50711970-50711994	0	CAACATGTCTGAGAAGGGCTATCCT	1	2	5	AC2	1.0	DNase-H3K4me3
chr6	50714060	50714083	chr6:50714060-50714083	0	CAACTACCTTTCCGGGACTAGTCC	1	2	4	AC1	-	.
chr6	50716119	50716142	chr6:50716119-50716142	0	AGGCTTGTTCTAAGGAAATTGTTG	1	2	4	AC1	1.0	.
chr6	50717331	50717362	chr6:50717331-50717362	0	CAACATGTTTTACTTATGAGGGGAAAAAGTTT	1	2	12	AC2	1.0	.
chr6	50717724	50717750	chr6:50717724-50717750	0	TAGCAAGTTTGTAAATCTGACAAGTTA	1	3	7	CCC	1.0	.
chr6	50718949	50718975	chr6:50718949-50718975	0	AAGCTTGCTTCAGCTCAATGCTTGCTT	1	1	7	D2	-	.
chr6	50719007	50719029	chr6:50719007-50719029	0	GGGCTAGTCTAAAAGACTTTACC	1	2	3	AD4	-	.
chr6	50719166	50719190	chr6:50719166-50719190	0	CAACATGTTAACCCTAGACATTCTT	1	3	5	ACC1	1.0	.
chr6	50721533	50721564	chr6:50721533-50721564	0	GAACTTCCTTTTACAAAACCCTAAAGAAGCCT	1	2	12	AA2	-	.
chr6	50724699	50724730	chr6:50724699-50724730	0	GAAAAAGCTCACCCAGGCTCCGGCGCTTGTCT	1	2	12	AD2	1.0	.
chr6	50724945	50724964	chr6:50724945-50724964	0	GAGCAAGTGTGAGCATCTTC	3	2	0	AD2	-	.
chr6	50727263	50727290	chr6:50727263-50727290	0	AGAAATGTTTTAAGAGTGGGGCAAGGTT	1	2	8	AD3	-	.
chr6	50727655	50727683	chr6:50727655-50727683	0	AAACCTCTTTTCTCTCATAGAACTTGTCC	1	2	9	AB1	-	.
chr6	50728646	50728678	chr6:50728646-50728678	0	AGACATTTTCACAAACATTGAAAAGACATGACC	1	2	13	AD2	1.0	.
chr6	50734968	50734987	chr6:50734968-50734987	0	AAACTTGTCTGAACTCACTT	3	2	0	AB4	1.0	.
chr6	50735425	50735447	chr6:50735425-50735447	0	GAACAAGTTTCTTGAACTTTCTT	1	1	3	A1	-	.
chr6	50739515	50739536	chr6:50739515-50739536	0	AAACATTTTTTAAAGCAAATTT	1	2	2	AA2	1.0	.
chr6	50741746	50741765	chr6:50741746-50741765	0	GGGATAGCTTAAAGTAGCTC	1	2	0	AA2	-	.
chr6	50745504	50745530	chr6:50745504-50745530	0	AGAAATCCCTTGGAGAAAAACATGTTT	2	2	7	AA1	-	.
chr6	50747063	50747086	chr6:50747063-50747086	0	GTGGAAGCCCCTGAAAACTTGCTA	1	3	4	ACD1	-	.
chr6	50751107	50751135	chr6:50751107-50751135	0	AGACTTCTTTTAAAAGAGAGAACAAGCCT	1	1	9	A2	1.0	.
chr6	50755847	50755873	chr6:50755847-50755873	0	AAACATGTGTTAGCATACAGCATGTCT	1	2	7	CD	-	.
chr6	50756062	50756081	chr6:50756062-50756081	0	CATGTTGCCCAGGCTTGTTT	2	3	0	ACD1	-	.
chr6	50758643	50758671	chr6:50758643-50758671	0	GAGCATGTTTAGTTTTCTCCAAGAAGCCT	1	2	9	AC1	-	.
chr6	50761254	50761284	chr6:50761254-50761284	0	AAGCTTGCTTGCTTTTTCAGGTAAAAAGTTG	1	3	11	ACC2	-	.
chr6	50763055	50763085	chr6:50763055-50763085	0	TAATTTGCTTTTTACCCAAGTGGACATGTTT	1	2	11	AC3	1.0	.
chr6	50764103	50764134	chr6:50764103-50764134	0	AGGCATGTCTCTCTGTTTAATTGTACTACTTT	2	2	12	AD1	-	.
chr6	50766184	50766205	chr6:50766184-50766205	0	GGGTTTGTTTCTAGACTCGTTC	1	2	2	AB3	2.0	.
chr6	50767731	50767763	chr6:50767731-50767763	0	GGTCATGTTTGGGTATTAAAAAGAGATAAGCTT	1	2	13	AD2	-	.
chr6	50772436	50772458	chr6:50772436-50772458	0	CGACAAGTCTTCCAAACTGGTCC	1	2	3	BC2	2.0	.
chr6	50772781	50772805	chr6:50772781-50772805	0	GGACATGCCAACTCGGAGAAAGCTC	1	2	5	AC2	-	.
chr6	50774022	50774051	chr6:50774022-50774051	0	TAAGATGCTTTCTTTTTTCATAGCTTGTTT	1	3	10	ACC1	-	.
chr6	50778100	50778127	chr6:50778100-50778127	0	AGAAAAGCCCAGCGGAGGAAGAAAGCCC	1	2	8	AA2	-	.
chr6	50778374	50778398	chr6:50778374-50778398	0	AGACATGCCAATCAAAGACTAGATA	1	3	5	CCD1	1.0	.
chr6	50784872	50784904	chr6:50784872-50784904	0	GAGCAAGCCCTTTATCACAGACTAGAAATATTT	2	2	13	AA1	1.0	.
chr6	50786152	50786171	chr6:50786152-50786171	1	GGACAAATCCAGACTAGCCT	2	1	0	A2	1.0	dELS,CTCF-bound
chr6	50786243	50786262	chr6:50786243-50786262	1	GAGCAAGTCTGACCAAGCAC	2	2	0	DD1	-	dELS,CTCF-bound
chr6	50789281	50789306	chr6:50789281-50789306	0	AGGCAAATCTGTTAGGAGACAATTCT	1	2	6	AA2	-	.
chr6	50797417	50797437	chr6:50797417-50797437	0	AAAGAAGTCTTAATCTTGCTC	1	2	1	AD2	-	.
chr6	50797865	50797884	chr6:50797865-50797884	0	AAGCATGTCCTGACATGGTC	4	2	0	CD	1.0	.
chr6	50798922	50798942	chr6:50798922-50798942	0	AGACAATCTTTCAGCAAGTTT	1	2	1	AC2	-	.
chr6	50799379	50799398	chr6:50799379-50799398	0	AAACTTGTTTAGATTTCTCC	1	2	0	AA1	-	.
chr6	50800838	50800862	chr6:50800838-50800862	0	AAGCAAGCCTCTGCTGGATTTGTTC	1	1	5	A2	3.0	.
chr6	50804608	50804627	chr6:50804608-50804627	0	AGACATTTCCAGATATGCTC	1	2	0	AA2	-	.
chr6	50806635	50806655	chr6:50806635-50806655	0	AAATTAGTCTCGGATATGTCT	1	2	1	AA2	-	.
chr6	50806862	50806890	chr6:50806862-50806890	0	AGACTAGCCTGACCAACATGGAGAAACCC	1	2	9	AA1	-	.
chr6	50811439	50811461	chr6:50811439-50811461	0	CACCATGTTGGTCAAGCTAGTCT	1	3	3	CCD1	-	.
chr6	50812248	50812269	chr6:50812248-50812269	0	AAAAAAGCGTGAGAGCTTGTTT	1	2	2	AD1	-	.
chr6	50812777	50812796	chr6:50812777-50812796	0	AGGCTTGCTGCAACATGCTC	5	2	0	CC	-	.
chr6	50814356	50814386	chr6:50814356-50814386	0	AGAAATGCTCTTTCCTGTTTAGTGCTTGCCT	1	2	11	AD2	1.0	.
chr6	50821442	50821469	chr6:50821442-50821469	0	GACCAAGTCCTCCGGATTAGGGAAGTCT	1	2	8	AD2	1.0	.
chr6	50822012	50822039	chr6:50822012-50822039	0	TGGCTTGTCCTGGAAACACATCAAGCTC	1	3	8	CCD2	-	.
chr6	50827785	50827807	chr6:50827785-50827807	0	AAACTTGCTCCAACAGCTATTTC	1	2	3	AC1	-	dELS
chr6	50836107	50836128	chr6:50836107-50836128	0	CGGCTTCCTGGGAGGCATGTCT	1	3	2	ACC2	-	.
chr6	50836501	50836525	chr6:50836501-50836525	0	AGGCCTGCCCGCGCCGCGCAAGTCC	1	2	5	BD2	-	.
chr6	50839698	50839723	chr6:50839698-50839723	0	GGACATATATACACATGGGCTTGTTT	2	2	6	AD1	-	.
chr6	50844864	50844896	chr6:50844864-50844896	0	AGGCATTTTTCCCTCCCAGACGTGCACTTGTTT	1	2	13	AD2	-	.
chr6	50846402	50846422	chr6:50846402-50846422	0	GGAGACGTTTAAGGCAAGCCC	1	2	1	AB1	-	dELS,CTCF-bound
chr6	50849127	50849147	chr6:50849127-50849147	0	AGGTAAGCTCCAGGCTACTCC	1	2	1	AA2	2.0	dELS
chr6	50851089	50851120	chr6:50851089-50851120	0	TGACTTGCCCAGGCTGCACGGAGGGCAACTCT	1	2	12	AC2	-	dELS,CTCF-bound
chr6	50853276	50853303	chr6:50853276-50853303	0	AAGCTTGTCTCTTGGAAAGGATATACCT	2	2	8	AA1	-	.
chr6	50854478	50854507	chr6:50854478-50854507	0	AAACTTACACAGCAAGAAACAAACATGCCT	2	2	10	AD1	-	.
chr6	50854612	50854643	chr6:50854612-50854643	0	GGACTTGCCATCATCCATACCCTGGGTTGTTT	1	3	12	ACC2	-	.
chr6	50855809	50855838	chr6:50855809-50855838	0	TCTCTTGCCTGTGTCATGTAAGACATGCCT	1	3	10	CDD2	-	.
chr6	50856081	50856106	chr6:50856081-50856106	0	TGGCTTGTCCAACCTCAGGCATGTAA	1	3	6	CCD1	-	.
chr6	50856679	50856711	chr6:50856679-50856711	0	AGGCAGGCTTCCACATGTTGGCTAGGCTGGTCT	1	2	13	BB2	1.0	.
chr6	50863132	50863153	chr6:50863132-50863153	0	AGGAAAGTTAATAGGCTTGTTC	1	2	2	AC1	-	.
chr6	50864700	50864726	chr6:50864700-50864726	0	AGCTTTGTTTTTGCTCAAAGCAAGTTA	1	3	7	ACD1	-	.
chr6	50873297	50873325	chr6:50873297-50873325	0	AGGCAACTCAAGTATCCCAAGACAAGCCA	1	3	9	ACC2	-	dELS,CTCF-bound
chr6	50873500	50873531	chr6:50873500-50873531	0	AGGCTTTCTCTAAGTAGAAAAAAAACATATTC	1	2	12	AA2	2.0	.
chr6	50873674	50873694	chr6:50873674-50873694	0	AGACAAGCCTGAGACATTTTT	2	1	1	A1	-	.
chr6	50875427	50875449	chr6:50875427-50875449	0	CAACATGCTCCCAGGGTATGTTT	1	2	3	AC2	-	.
chr6	50876087	50876110	chr6:50876087-50876110	0	GAGGTAGTTTATTTGGGCATTTCC	1	2	4	AA2	-	.
chr6	50876948	50876980	chr6:50876948-50876980	0	AGGCAAGCTTAATTGTCTGTGGATGGCTTTTTG	1	3	13	ACC1	1.0	.
chr6	50878574	50878606	chr6:50878574-50878606	0	AAACTTACTTAAGACTGCATTTCAAACATTTTT	1	2	13	AA2	-	.
chr6	50880030	50880052	chr6:50880030-50880052	0	CAACTAGTTTAGTAAACTATGTT	1	3	3	ACD2	-	.
chr6	50880111	50880135	chr6:50880111-50880135	0	AAACATGCTCTGATAAATCTTCTTT	2	2	5	AD1	-	.
chr6	50881308	50881330	chr6:50881308-50881330	0	AGACATTTTTCAGGAGCTATTCT	1	2	3	AA2	-	.
chr6	50884279	50884305	chr6:50884279-50884305	0	GGGCTTGTCTATGCCAGGAACTTTGCC	1	2	7	AD4	-	.
chr6	50885413	50885436	chr6:50885413-50885436	0	GAGCTTATTCTTTTGAGTTTGTTT	1	2	4	AA2	2.0	.
chr6	50887170	50887202	chr6:50887170-50887202	0	AAAAATGTCATGGTGGAATCTGGAAGCAAGCCA	1	3	13	ACC1	1.0	.
chr6	50887629	50887650	chr6:50887629-50887650	0	TTGCATGTTTGATAACAAGTTT	2	3	2	CCD1	-	.
chr6	50889605	50889630	chr6:50889605-50889630	0	AAGCTAGTTTGAATCTGAACATGGTG	1	2	6	CD	1.0	.
chr6	50894706	50894738	chr6:50894706-50894738	0	AAACAAATTTACAAGAAAAAAACAAACAACCCC	1	2	13	AA2	2.0	.
chr6	50895717	50895737	chr6:50895717-50895737	0	GGACTTTTTTCTGGCATGTTG	1	3	1	ACC2	1.0	.
chr6	50897327	50897352	chr6:50897327-50897352	0	AAACAAGTTTACCAAGAAACCAGCTC	1	1	6	B2	1.0	.
chr6	50897889	50897914	chr6:50897889-50897914	0	TGACAAGTTACTGTCTAAGCTGGTTC	1	3	6	BCC1	-	.
chr6	50898203	50898229	chr6:50898203-50898229	0	GGGGATGCATAGTGCCTGGACATGTCT	2	2	7	AD1	-	.
chr6	50899835	50899864	chr6:50899835-50899864	0	AAATTTGCCCATTTTAAAATTGGCTTGTTT	1	2	10	AC2	-	.
chr6	50901000	50901025	chr6:50901000-50901025	0	TAACTTGTTCACCTTTGGAATTGTCT	1	2	6	AC2	-	.
chr6	50901292	50901324	chr6:50901292-50901324	0	AGACAAGTTTCTATTTCTAGATGCAACATATTG	1	3	13	ACC1	-	.
chr6	50904532	50904561	chr6:50904532-50904561	0	CAGGATGCCACTGCTTAAACAAACATGTTT	1	3	10	ACC1	-	.
chr6	50905233	50905257	chr6:50905233-50905257	0	GGGCCTGCTTTCTTTAAGAAAGCTT	1	2	5	AB2	-	.
chr6	50905805	50905833	chr6:50905805-50905833	0	AGGCATGCACCACCACGCTAGGCTAATTT	1	2	9	AD2	-	.
chr6	50907828	50907853	chr6:50907828-50907853	0	CAGCTTGTCACTATAAAAATATGCCT	1	3	6	ACC2	1.0	.
chr6	50910056	50910083	chr6:50910056-50910083	0	AGACTATTCTATTTACACAGAAATGCCT	1	2	8	AA2	-	.
chr6	50913830	50913860	chr6:50913830-50913860	0	AGACTATCTTCAACTGATAATATACTAGTTT	1	2	11	AD2	-	.
chr6	50916678	50916706	chr6:50916678-50916706	0	GGGGTTGTTTTTTTCTTGTAAATTTGTTT	1	2	9	AA2	1.0	.
chr6	50924213	50924240	chr6:50924213-50924240	0	AGATTTGTCTAATTGCTAAGAATTGCTT	1	2	8	AA2	-	.
chr6	50927982	50928003	chr6:50927982-50928003	0	AGGCTACCCTGCTGACAAGTCA	1	3	2	ACC2	-	.
chr6	50930571	50930592	chr6:50930571-50930592	0	AGTCATGTCCTACAACTTGCCA	2	3	2	CCD1	2.0	.
chr6	50930899	50930926	chr6:50930899-50930926	0	TGGCTTGTTTTTATTTATTGACAAGTCT	1	2	8	CC	-	.
chr6	50931274	50931297	chr6:50931274-50931297	0	GAGCTTGTTCCTTACATCTAGCTG	1	3	4	CCD2	1.0	.
chr6	50932772	50932804	chr6:50932772-50932804	0	GAGGTTGTTTGTTTTTTTCTTGTAAATTTGTTT	1	2	13	AA2	-	.
chr6	50933739	50933758	chr6:50933739-50933758	0	GAACTATTTTAAGTAAGTTT	1	2	0	AA2	-	.
chr6	50936285	50936308	chr6:50936285-50936308	0	CAACAAGCCTCAGTCAGGAAGTTC	1	3	4	ACC2	-	dELS
chr6	50936431	50936452	chr6:50936431-50936452	0	AGAATAGTTTCTGAGTTTGTTT	1	2	2	AA2	1.0	dELS
chr6	50936700	50936732	chr6:50936700-50936732	0	AGCTATGCTCCAGTTAAAAAATAAAGCATGTCT	1	2	13	AD4	2.0	.
chr6	50937708	50937736	chr6:50937708-50937736	0	AGACAAGTTTATGATAGATGAACATGCTA	2	1	9	C1	-	.
chr6	50939700	50939721	chr6:50939700-50939721	0	AGACATGTGCAAAGACTTCTTC	1	2	2	AD2	-	.
chr6	50943459	50943484	chr6:50943459-50943484	0	GGACAAGCCTGATATAGAGTATACCT	2	2	6	AA1	-	.
chr6	50948781	50948806	chr6:50948781-50948806	0	AGGCATGTCCAAAGCTGAGACAGCCC	2	2	6	AB1	-	.
chr6	50948912	50948944	chr6:50948912-50948944	0	AAAATAGCCTTGTTGCTAATATAGAGGAAGTTT	1	2	13	AA2	-	.
chr6	50949173	50949199	chr6:50949173-50949199	0	CAGCAAGTTCTCCAGGAGATCTAGCTA	1	3	7	CCD2	-	.
chr6	50950911	50950935	chr6:50950911-50950935	0	TGACTTGCTTTATTGCAATTTGTTT	1	3	5	ACC2	2.0	.
chr6	50959179	50959200	chr6:50959179-50959200	0	CAGCTTGTCCACAGACTTGCCA	2	2	2	CC	-	dELS
chr6	50964289	50964317	chr6:50964289-50964317	0	AGAATAGTTTCACTACCTAAAACATCCTC	1	2	9	AA2	-	.
chr6	50965064	50965086	chr6:50965064-50965086	0	AGACATGTTTTATGAAAATATTT	2	2	3	AA1	-	.
chr6	50969950	50969977	chr6:50969950-50969977	0	AATAATGTTTCATAAAAAAGGCAAGTTG	1	3	8	ACD1	1.0	.
chr6	50971310	50971336	chr6:50971310-50971336	0	TGACTTGTCACAGATGAAAGCTTTTTT	1	3	7	ACC1	1.0	.
chr6	50971741	50971760	chr6:50971741-50971760	0	TAGCTTGTCCAAACTTGATT	3	2	0	CD	1.0	dELS
chr6	50972775	50972797	chr6:50972775-50972797	0	ACACTTGTTTTGAGGACAGGCCT	1	2	3	BD3	3.0	.
chr6	50975298	50975325	chr6:50975298-50975325	0	TGGCATGCCAGTGATTATGGGGAAGTCT	1	3	8	ACC2	-	.
chr6	50976828	50976855	chr6:50976828-50976855	0	AGTCTTGTCTGCTTTATCAAGCATACTC	1	2	8	AD3	-	.
chr6	50978705	50978729	chr6:50978705-50978729	0	AGACTAGCTTTTCCCAGGGTATTTT	1	2	5	AA1	-	.
chr6	50982918	50982949	chr6:50982918-50982949	0	AAACATGCTTGTCTTTGTTTCTGAATTTCTCT	2	2	12	AA1	1.0	.
chr6	50984463	50984485	chr6:50984463-50984485	0	GGGCAAGCCCTGGGAGCTTCCTG	1	2	3	AC3	-	.
chr6	50987204	50987223	chr6:50987204-50987223	0	TAACTTGTTTGAACAGCTTT	1	3	0	ABC2	-	.
chr6	50989665	50989690	chr6:50989665-50989690	0	CAACTAGTTGTATTTCAGACATACTT	1	3	6	ACC1	-	.
chr6	50989933	50989952	chr6:50989933-50989952	0	AAGCTAGCCTGGGCAACATA	2	3	0	ACD2	1.0	.
chr6	50990168	50990187	chr6:50990168-50990187	0	AGAAATGTTTAAACTTCTTT	1	2	0	AA2	-	.
chr6	50991806	50991834	chr6:50991806-50991834	0	GAACATGTTTTATGTGCCAGGTATTGTTT	2	2	9	AD1	-	.
chr6	50992447	50992475	chr6:50992447-50992475	0	AGACAAGTTTCATTTTCAGGTACATGTTT	1	1	9	D2	-	.
chr6	50993462	50993494	chr6:50993462-50993494	0	TGACATGTCCAAGTGTACCAATAGAACTAAACC	1	3	13	ACD2	1.0	.
chr6	50994633	50994652	chr6:50994633-50994652	0	AAACAAGTCACAGCAAATCT	3	3	0	ACC1	2.0	.
chr6	50994769	50994791	chr6:50994769-50994791	0	CTCCTTGCTTCCTGGACTAGCCC	1	3	3	CDD2	2.0	.
chr6	50995127	50995158	chr6:50995127-50995158	0	AAGCAGGCTCATGTGCCTTCTCAAACTTGTGC	1	2	12	BD2	1.0	.
chr6	50995241	50995265	chr6:50995241-50995265	0	AGACAAGCTGGTTGCAAACATGACT	1	2	5	CD	-	.
chr6	50995939	50995958	chr6:50995939-50995958	0	AAACTTGTTAAAACTATTCT	2	2	0	AC2	-	.
chr6	51000248	51000272	chr6:51000248-51000272	0	AAATTAGTTCACATTAGACTTTCCT	1	2	5	AA2	-	.
chr6	51001382	51001408	chr6:51001382-51001408	0	AGAAAAGCTCTACTATTAAGCTTGTAT	1	2	7	AD3	-	.
chr6	51001931	51001955	chr6:51001931-51001955	0	CAACAAGCCTCATGTAGGTTTGCTG	1	3	5	ACC2	-	.
chr6	51003304	51003328	chr6:51003304-51003328	0	TAACATGTTGGTTAATAGCATGCTG	1	4	5	CCCC	1.0	.
chr6	51008050	51008073	chr6:51008050-51008073	0	GGAGATCTTTATTGAAGCATGTTT	2	2	4	AA1	-	.
chr6	51009413	51009443	chr6:51009413-51009443	0	AGGGTTGTTTTTTTTTCTTGTAAATTTGTTT	1	2	11	AA2	-	.
chr6	51009752	51009777	chr6:51009752-51009777	0	AAGCATTCCCTTTGACAAGCATTCCC	1	2	6	AA2	2.0	.
chr6	51009784	51009814	chr6:51009784-51009814	0	AAGCATTCCCTTTGACAAGACAAGGATGCCC	1	2	11	AA2	1.0	.
chr6	51024889	51024915	chr6:51024889-51024915	0	CAACATGTTGTCAAGGTGGATTAGCTC	1	3	7	ACC2	-	.
chr6	51025171	51025191	chr6:51025171-51025191	0	GGGTTAGTTTCGAACCTGTTT	1	2	1	AB2	-	dELS
chr6	51030407	51030428	chr6:51030407-51030428	0	GAACATGTCAGCAGGTTAGCTC	1	2	2	AC2	1.0	.
chr6	51030696	51030717	chr6:51030696-51030717	0	GAACTACTTCTAAAATAAGTTT	1	2	2	AA2	1.0	.
chr6	51032237	51032269	chr6:51032237-51032269	0	GGGGTTGTTTGTTTTTTTCTTGTAAATTTGTTT	1	2	13	AA2	-	.
chr6	51036340	51036368	chr6:51036340-51036368	0	GAACTTCCTCCTTTAGCTTGGAGTAGTTT	1	2	9	AA2	1.0	.
chr6	51038498	51038523	chr6:51038498-51038523	0	CAGCATGTTTACTTTAGAACTTCTAT	1	3	6	ACD2	2.0	.
chr6	51040258	51040278	chr6:51040258-51040278	0	CAATATGTTCAAAGCATGTTA	2	3	1	ACC1	-	.
chr6	51042472	51042503	chr6:51042472-51042503	0	GAGCTTGTCTCTCCACGCCCTATACCTTGTCT	1	2	12	CD	-	.
chr6	51043928	51043947	chr6:51043928-51043947	0	CAGCATACTAGGGCTAGTTT	3	3	0	ACC2	1.0	.
chr6	51044165	51044194	chr6:51044165-51044194	0	AAGTAAGTTCAACCCAATCAGAAGATGTCC	1	2	10	AA2	-	.
chr6	51044753	51044772	chr6:51044753-51044772	0	AAAACAGTTTGGACTAGCTA	1	3	0	ABC1	-	.
chr6	51047273	51047302	chr6:51047273-51047302	0	AAGCTGGTTTGGAATATATAAAAGTTGCTT	1	2	10	AB2	-	.
chr6	51048835	51048856	chr6:51048835-51048856	0	AGATATGTCTCCAGAGAAGCTT	1	2	2	AA2	1.0	.
chr6	51051988	51052007	chr6:51051988-51052007	0	GGACTAGACTGGCCTAGCCT	2	2	0	DD2	1.0	.
chr6	51063319	51063338	chr6:51063319-51063338	0	AGGCTTAATTGGACAAGCTT	2	2	0	AD1	1.0	.
chr6	51064996	51065017	chr6:51064996-51065017	0	AAACATGTCAATGGGCATGTAG	2	3	2	CCD1	-	.
chr6	51065789	51065811	chr6:51065789-51065811	0	CAGCATGTCAACAAAACAAGCAT	1	3	3	CCD1	-	.
chr6	51066270	51066296	chr6:51066270-51066296	0	AAAATTCTTCAACCAGCAAACTTGCTT	1	2	7	AA1	-	.
chr6	51067684	51067714	chr6:51067684-51067714	0	GGGCTAGCCTATTAATTAAACAAAAATGGCT	2	2	11	AD1	1.0	.
chr6	51069139	51069170	chr6:51069139-51069170	0	AGGGAAGTCTCTCTACCTGGAGAGACTTTCTT	1	2	12	AA2	-	.
chr6	51070163	51070189	chr6:51070163-51070189	0	GAGAATGTCTAAGAATGTAGCATGTTT	1	2	7	AC2	1.0	.
chr6	51071791	51071822	chr6:51071791-51071822	0	GAGCATGTCTGTGTAATTGAATACTCTTGTCT	1	2	12	DD1	-	.
chr6	51074016	51074048	chr6:51074016-51074048	0	AAGCTGGTTTATGTGATGCCTCCAGATTTGTTC	1	2	13	AB2	2.0	.
chr6	51078422	51078449	chr6:51078422-51078449	0	GAACTTGCTCTAGACTGCCAGCTTCCCC	1	2	8	AC1	1.0	.
chr6	51080455	51080481	chr6:51080455-51080481	0	GTGCATGCTTGTAGTCACAGCTAGTCA	1	3	7	CCD1	-	.
chr6	51084298	51084326	chr6:51084298-51084326	0	GGACAAGCCACCCTCTGGTGAGTATGCTG	1	3	9	ACC2	2.0	.
chr6	51084941	51084967	chr6:51084941-51084967	0	GGACATATGTAATCACTGAGCTTGCTC	2	2	7	AD1	-	.
chr6	51085489	51085513	chr6:51085489-51085513	0	CTGTATGTTCCTAAAGAGCTAGTCC	1	3	5	ACD1	-	.
chr6	51087717	51087738	chr6:51087717-51087738	0	AGGGATGTTTAAGAACTTTCTT	1	2	2	AA2	-	.
chr6	51096308	51096337	chr6:51096308-51096337	0	GAGCATGTGCATTGATGAATAAACTAGATC	1	2	10	DD2	1.0	.
chr6	51096540	51096560	chr6:51096540-51096560	0	AAACTTGTTTGAGTCAGGCTT	1	2	1	BD1	1.0	.
chr6	51098308	51098335	chr6:51098308-51098335	0	GGCCAAGTTCTTCAATCTTAGCATGTTG	1	3	8	CCD1	-	.
chr6	51104683	51104707	chr6:51104683-51104707	0	AATCATGTTTCTCATAAGCTTATCT	1	2	5	AD3	-	.
chr6	51106896	51106923	chr6:51106896-51106923	0	AAGAAAGCTAATACATATAGGCATGTTG	1	3	8	ACC1	2.0	.
chr6	51107231	51107251	chr6:51107231-51107251	0	GAGAAAGCCTTAAGCAATTTT	1	2	1	AA2	-	.
chr6	51107307	51107327	chr6:51107307-51107327	0	AAAAAAGACTGGAACTAGTCT	1	2	1	AD1	-	.
chr6	51107962	51107982	chr6:51107962-51107982	0	AAGATGGCCTCAGACATGTTT	2	2	1	AB1	3.0	dELS
chr6	51108017	51108037	chr6:51108017-51108037	0	AGGCTAGTCCTAGACTATCTC	1	1	1	A1	1.0	dELS
chr6	51108155	51108180	chr6:51108155-51108180	0	AGACAAGCCCAAAATCAAGATAATCC	1	2	6	AA1	-	.
chr6	51108954	51108979	chr6:51108954-51108979	0	AAAAATGCCTGTGGTGATACAAGTTT	1	2	6	AD2	-	.
chr6	51109422	51109444	chr6:51109422-51109444	0	GAAAATCTTCCAAGAGCAAGTCT	2	2	3	AA1	1.0	.
chr6	51110034	51110064	chr6:51110034-51110064	0	TGGCAAGTTAGGAGACTTAGTATGCATGTCC	1	3	11	CCD2	-	.
chr6	51111382	51111403	chr6:51111382-51111403	0	TAACTTGTCTTCCAAGTTGCTT	1	3	2	ACC2	-	.
chr6	51113147	51113166	chr6:51113147-51113166	0	AGACAAGTGTGGACATACCT	3	2	0	AD2	1.0	.
chr6	51115015	51115046	chr6:51115015-51115046	0	CAACAAGTCTTCTGAGCCTGGAGGACACCTCT	1	3	12	ABC2	-	.
chr6	51117296	51117327	chr6:51117296-51117327	0	AAGCAAGTTTATTTGTGTGATAGGTCTTCCCT	1	2	12	AD1	-	dELS
chr6	51117476	51117499	chr6:51117476-51117499	0	AAGTTAGTTTATTGAAACTTTTTT	1	2	4	AA2	-	.
chr6	51122598	51122627	chr6:51122598-51122627	0	AGAGAAGTCTTCAGATGATCAAACTACTCC	1	2	10	AA2	1.0	.
chr6	51132514	51132544	chr6:51132514-51132544	0	AAAGAAGCTCTTAATATTTTCAGATATGTTC	1	2	11	AA2	-	.
chr6	51135352	51135382	chr6:51135352-51135382	0	TAGCTTGCTTGCATTGGGTTAGAACATAATC	1	3	11	ACD2	-	.
chr6	51138624	51138647	chr6:51138624-51138647	0	GAATAAGCCTACCTGAACTAGGTT	1	2	4	AD3	-	.
chr6	51143268	51143296	chr6:51143268-51143296	0	AAACAAATTTACAAGAAAAAGACAACCCC	1	2	9	AA2	-	.
chr6	51144883	51144910	chr6:51144883-51144910	0	AGATTTGTTTGGAGCCTAAGATTTGTTT	1	2	8	AA2	-	.
chr6	51145842	51145874	chr6:51145842-51145874	0	GGACTTGCTGACCAGCAAGTGAAGGGCCAGCTG	1	3	13	BCC2	-	.
chr6	51146156	51146187	chr6:51146156-51146187	0	AGGGATGCCCAGAGAGCTGGTAAAACATTCTT	1	2	12	AA2	-	.
chr6	51148146	51148178	chr6:51148146-51148178	0	AAACAAGCCCAAACTGTATATGAACTCTAGCCC	1	2	13	DD1	-	dELS
chr6	51150847	51150872	chr6:51150847-51150872	0	AGACAAATCCCTAAAGGGACTAGTTT	1	1	6	A2	-	.
chr6	51151972	51152001	chr6:51151972-51152001	0	AGACATGTTAATATGCATAGGAAAAAGTCA	1	3	10	ACC2	-	.
chr6	51152579	51152607	chr6:51152579-51152607	0	ATGCTAGTCATCTTATGATTGACATGTTT	1	3	9	CCD1	-	.
chr6	51155619	51155651	chr6:51155619-51155651	0	AAACAATTTCTTTCCCCAATTGTAAAAAAGTCT	1	2	13	AA2	-	.
chr6	51155730	51155758	chr6:51155730-51155758	0	GAGCAAGTTGAGGCCCAAAGAAAATGTTT	1	2	9	AC2	-	.
chr6	51156306	51156334	chr6:51156306-51156334	0	TAGCTTGCTTTTGCTTCTCTACCATGTTT	1	3	9	CCD2	-	.
chr6	51158279	51158302	chr6:51158279-51158302	0	AAGTTTGCTCTTATAAGCAAGTTT	1	1	4	A1	-	.
chr6	51159382	51159414	chr6:51159382-51159414	0	GAACAAATTTTCAAGAAAAAAACAAACAACCCC	1	2	13	AA2	-	.
chr6	51161084	51161109	chr6:51161084-51161109	0	GAGCTTGTTAATTTGTTAAGTTGTTT	1	3	6	ACC2	-	.
chr6	51164326	51164357	chr6:51164326-51164357	0	GGACTAATCAAAATGGATGTTGGAGCAAGTCA	1	3	12	ACC2	-	.
chr6	51164435	51164460	chr6:51164435-51164460	0	AGACAAGTATTAACTGATACTTGTTC	1	2	6	DD2	-	.
chr6	51164693	51164717	chr6:51164693-51164717	0	AGATTTGTTCTTTTAGAACAAGATT	1	2	5	AD3	-	.
chr6	51168063	51168083	chr6:51168063-51168083	0	AAACCAGCCTCAATCTAGCTC	1	2	1	BD2	-	.
chr6	51168242	51168263	chr6:51168242-51168263	0	AGACTATTTCTTAAAAATGTTT	1	2	2	AA2	-	.
chr6	51172709	51172729	chr6:51172709-51172729	0	AAACAAGGCTCTGACATGTTC	2	2	1	CD	-	.
chr6	51172860	51172880	chr6:51172860-51172880	0	TAACATGCCTTAAACATGGTA	2	3	1	CCD1	-	.
chr6	51179562	51179590	chr6:51179562-51179590	0	GAACCACTTCCATTTTTGTAGACATGCTT	2	2	9	AB1	-	.
chr6	51184164	51184191	chr6:51184164-51184191	0	TAACTTGCCTAAGTCACAAAGCTAGTAA	1	3	8	CCD1	-	dELS,CTCF-bound
chr6	51185817	51185845	chr6:51185817-51185845	0	AAGCTTCTCCTGAACATGAAAGCTAGTAC	1	2	9	AD2	-	.
chr6	51188507	51188539	chr6:51188507-51188539	0	GGGGTTGTTTGTTTTTTTCTTGTAAATTTGTTT	1	2	13	AA2	-	.
chr6	51194556	51194581	chr6:51194556-51194581	0	GGAAATGCTCACTGGAGCACTTGCTT	1	2	6	AD2	-	.
chr6	51195837	51195857	chr6:51195837-51195857	0	GGGCAAATCCAGAGAAAGTCT	1	2	1	AA2	-	.
chr6	51196498	51196525	chr6:51196498-51196525	0	TAGCTAGTTAATGAGCTTAGAGAAGTCC	1	3	8	ACC2	-	.
chr6	51196709	51196734	chr6:51196709-51196734	0	GAAGTTGCTCTCATCAGCACTTGTTT	1	2	6	AD2	-	.
chr6	51197234	51197259	chr6:51197234-51197259	0	AACCTACTTTGGAAGAAAGCAAGCCT	1	2	6	AD1	-	.
chr6	51197405	51197434	chr6:51197405-51197434	0	GAATATGCTTCGAGGTTTCAAAATATGCTT	1	2	10	AA2	-	.
chr6	51197839	51197860	chr6:51197839-51197860	0	AAACATGTTTTAAAATGAGTCC	2	2	2	AB1	-	.
chr6	51198621	51198641	chr6:51198621-51198641	0	AAATAAGTTTAAAACATGGCC	1	2	1	AD3	-	.
chr6	51205708	51205732	chr6:51205708-51205732	0	GAGATTGTTTACTCCAGATTAGCTT	1	2	5	AA2	-	.
chr6	51205867	51205898	chr6:51205867-51205898	0	AAGGATGCTCTGTCAAGTTGCAGTACATGTTT	1	2	12	AD2	-	.
chr6	51205943	51205965	chr6:51205943-51205965	0	AGACTAGTATCAGATACATGCTC	1	2	3	DD2	-	.
chr6	51209930	51209953	chr6:51209930-51209953	0	GAAAATGTATGGAAAGGCATGTTC	2	2	4	AD1	-	.
chr6	51210104	51210131	chr6:51210104-51210131	0	AAAATAGTTTCACTTACTAGGAATGCTT	1	2	8	AA2	-	.
chr6	51211162	51211193	chr6:51211162-51211193	0	GGGCAAATTCTAAAATGCCCTGAAACTTATCT	1	2	12	AA2	-	.
chr6	51212265	51212284	chr6:51212265-51212284	0	AAAATTGCTTAAGCATTTTC	1	2	0	AA2	-	.
chr6	51214902	51214933	chr6:51214902-51214933	0	GAACATGTTTATTTTTCTTTAAGAAATTGACC	2	2	12	AD1	-	.
chr6	51215676	51215700	chr6:51215676-51215700	0	AAGCCTGTTTTTAAAAAACATGTCA	1	2	5	BC2	-	.
chr6	51218805	51218829	chr6:51218805-51218829	0	GGGCTTGCTGAGTTAGGATAAGCTG	1	3	5	ACC2	-	.
chr6	51219982	51220013	chr6:51219982-51220013	0	AAACTTCCCTCCATAAAGGTTGTAACAAGTTA	1	3	12	ACC2	-	.
chr6	51221229	51221254	chr6:51221229-51221254	0	ACAGAAGTCTCAAGCTGAGCTTGTTG	1	3	6	ACD1	-	.
chr6	51221898	51221919	chr6:51221898-51221919	0	AGACTTGACTCTGGGCTTGATT	1	2	2	DD2	-	.
chr6	51225520	51225548	chr6:51225520-51225548	0	AAACTACTCCGAGCTAAAGGAGGAAGTTC	1	2	9	AA2	-	.
chr6	51229628	51229660	chr6:51229628-51229660	0	AAACAAATTTACAAGAAAAAAACAAACAATCCC	1	2	13	AA2	-	.
chr6	51231980	51232012	chr6:51231980-51232012	0	AGACTTGCTCCTTTAAAAATAGAGTGCAAATTC	1	2	13	AD1	-	dELS
chr6	51238006	51238036	chr6:51238006-51238036	1	AGGCAAGCTTAGTGATAGAAAAAGCAAGCAT	1	1	11	D1	-	dELS
chr6	51238039	51238058	chr6:51238039-51238058	1	GTGCTTGCCAAGGCATGTTA	4	3	0	CCD1	-	dELS
chr6	51238432	51238453	chr6:51238432-51238453	0	AAGCCAGCTCACAAGTTTGTTT	1	2	2	AB2	-	.
chr6	51239925	51239954	chr6:51239925-51239954	0	AGGCATGTCTCAGTGGAACCAGGCAGTCTA	1	3	10	ABC2	-	.
chr6	51242433	51242453	chr6:51242433-51242453	0	AAGCAACTTTAAGACAAGATC	1	2	1	AD2	-	.
chr6	51242896	51242924	chr6:51242896-51242924	0	AGTCTTGCTTTGGCTACCCAGGCTTTTTT	1	2	9	AD3	-	.
chr6	51245463	51245483	chr6:51245463-51245483	0	AGGCATGTCATAGACTACCCT	1	2	1	AC2	-	.
chr6	51245718	51245748	chr6:51245718-51245748	0	GGGCAAGTGTTGTTCTTTGAATGACAAGTTT	1	2	11	CD	-	.
chr6	51254415	51254444	chr6:51254415-51254444	0	TAGCATTTCTCAGGTCCTGGGAGCTAGTCC	1	2	10	AC1	-	.
chr6	51255838	51255864	chr6:51255838-51255864	0	TAATATGTTTCTCTTTAGGACTAGTTT	1	2	7	AC3	1.0	.
chr6	51255981	51256004	chr6:51255981-51256004	0	AGGCATTTCTGAATGGACTTGCCA	1	2	4	AC2	-	.
chr6	51256131	51256163	chr6:51256131-51256163	0	AGACTATTCCATGAGTATGTGAAATGCTAGCTT	1	2	13	AD2	-	.
chr6	51259674	51259694	chr6:51259674-51259694	0	GAGGATGTTTAAGACTAGGTT	1	2	1	AD3	2.0	.
chr6	51260710	51260730	chr6:51260710-51260730	0	GGGCTAGTAACTGACTAGTCC	1	3	1	CCD2	-	.
chr6	51261996	51262018	chr6:51261996-51262018	0	GGAGAAGCACGCAGAGCTTGTCC	1	2	3	AD1	3.0	.
chr6	51262836	51262855	chr6:51262836-51262855	2	ACTCATGTCTGGGCTTGTTT	4	2	0	DD4	-	.
chr6	51263249	51263279	chr6:51263249-51263279	0	GTGCATGCTCACAGTATTGTTGAATATGCCT	1	2	11	AD2	-	.
chr6	51264257	51264289	chr6:51264257-51264289	0	GAAGATGCCATCTATGAGCCAGAAAGCAAGCCT	1	2	13	AC1	2.0	.
chr6	51266207	51266233	chr6:51266207-51266233	0	TGACAAGTTTGCATGCAGGACTAGAGT	1	3	7	CDD3	2.0	.
chr6	51268285	51268311	chr6:51268285-51268311	0	AGACTTGCTTCTGCTGAGCCCATGCCT	1	2	7	DD1	-	dELS,CTCF-bound
chr6	51269046	51269075	chr6:51269046-51269075	0	AGACTTTTTCTATTTCTTGGAGGCTAGCCA	1	2	10	AC2	-	.
chr6	51270210	51270242	chr6:51270210-51270242	0	AAGCATGCCACTCTCAAACAGAGAAACTTTCTT	1	2	13	AC2	1.0	.
chr6	51272995	51273016	chr6:51272995-51273016	0	GAGCAAGTTTGAACATTAGTCT	1	2	2	AD1	-	.
chr6	51281898	51281919	chr6:51281898-51281919	0	ATACTAGTTTTTGAGCATTTTT	1	2	2	AD3	1.0	.
chr6	51283912	51283935	chr6:51283912-51283935	0	GGGCAAGCTTGCCAGAAATAGATT	1	2	4	AD1	-	.
chr6	51286893	51286921	chr6:51286893-51286921	0	AAGCAATTTTGTTGACTTAGAGCAAACTC	1	2	9	AA2	1.0	.
chr6	51290119	51290144	chr6:51290119-51290144	0	GGTCATTCTTATAAGAGGGCAAGTCT	2	2	6	AD1	-	.
chr6	51293303	51293332	chr6:51293303-51293332	0	GAAGAACCTCTGCATTTGAAGAACTTGCTT	1	2	10	AA1	1.0	.
chr6	51295556	51295582	chr6:51295556-51295582	0	AGACCAGCCTGGAGAGTGGACATGCTG	1	2	7	BC2	1.0	.
chr6	51296550	51296571	chr6:51296550-51296571	0	GAACATGTTTATGAACTGGTCT	2	1	2	B1	-	.
chr6	51298245	51298266	chr6:51298245-51298266	0	CCACAAGTTCAAGAACAAGTTG	1	3	2	CCD1	-	.
chr6	51298803	51298829	chr6:51298803-51298829	0	AATCATGTCCCAAATCTGGCCATGTTT	1	2	7	DD2	1.0	.
chr6	51300171	51300190	chr6:51300171-51300190	4	TGGCATGCCCTGTCTTGTCT	3	3	0	CCD2	-	dELS
chr6	51301018	51301049	chr6:51301018-51301049	0	AGGCATGTGTTTTAGTCCATCTGGGCTACTCT	1	2	12	AD2	1.0	.
chr6	51301154	51301181	chr6:51301154-51301181	0	GGGCTTGCTTTCTGATTCATAGTTGTCT	1	2	8	AD1	1.0	.
chr6	51302319	51302344	chr6:51302319-51302344	0	GAGCCATTTTGTGTTCAAGCTTGTTC	1	2	6	AB1	-	.
chr6	51303255	51303277	chr6:51303255-51303277	0	AAACTTGTTCGTGGAACAAGTAG	1	2	3	CD	-	.
chr6	51305480	51305499	chr6:51305480-51305499	0	TGACAATCCTGGACTTGCCA	2	3	0	ACC2	-	.
chr6	51308991	51309014	chr6:51308991-51309014	0	CAACATGTTCTACAAGGCCTGCCC	1	2	4	BC2	2.0	.
chr6	51310022	51310048	chr6:51310022-51310048	0	GGACTAGGTTATTTCTGAGGCTTGGTT	1	2	7	DD2	2.0	.
chr6	51310721	51310752	chr6:51310721-51310752	0	GGTCTTGTCCTGAATCTTCATCCAACATGCTG	1	3	12	CCD1	-	.
chr6	51310885	51310916	chr6:51310885-51310916	0	AGGTTTGTTTCTCTTTTATAAAAGGATTGCTT	1	2	12	AA2	-	.
chr6	51311843	51311866	chr6:51311843-51311866	0	GAGGTAGTGTCCAAGAACTTGCTT	1	2	4	AD1	-	.
chr6	51313502	51313524	chr6:51313502-51313524	0	TTACTTGCCCTATAAGCTTGTTG	1	3	3	CCD1	-	.
chr6	51316606	51316638	chr6:51316606-51316638	0	AAGTATGCCTAATGCCAATATGGAAAGTTGTCT	1	2	13	AA2	1.0	.
chr6	51317828	51317848	chr6:51317828-51317848	0	TGCCAAGCCTGGGGCATGTTT	2	2	1	CD	-	.
chr6	51319254	51319275	chr6:51319254-51319275	0	GAACTTCTTTGCAAAATTGCTT	1	2	2	AA2	-	.
chr6	51329413	51329436	chr6:51329413-51329436	0	TAACATGCTCTTTAGGATATGTTT	1	2	4	AC2	-	.
chr6	51330478	51330504	chr6:51330478-51330504	0	GAAGTTGCTTCATACATAGGCTTGCTT	1	1	7	A1	1.0	.
chr6	51330525	51330551	chr6:51330525-51330551	0	AAACTATTCTGTTGAGTGAGCTTGCAT	1	2	7	AD2	-	.
chr6	51330797	51330829	chr6:51330797-51330829	0	GAGCTACCCAGAACCTTCCTGCCTGACTTGCTC	1	3	13	ACC2	1.0	.
chr6	51332196	51332218	chr6:51332196-51332218	0	GATCCTGTCCTAAGGACAAGTTT	1	2	3	BD4	-	.
chr6	51333584	51333616	chr6:51333584-51333616	0	AAGCAAATTTACAAGAAAAAAACAAACAACCCC	1	2	13	AA2	-	.
chr6	51334947	51334969	chr6:51334947-51334969	0	AAATTTGTTCTTAAGACAAATTT	1	2	3	AA2	2.0	.
chr6	51335268	51335293	chr6:51335268-51335293	0	AAGCAAACCTGAAACAGGATTTGTTT	1	2	6	AA2	-	.
chr6	51338403	51338435	chr6:51338403-51338435	0	GGACAAGTTTGCTCTACATGAATCATCATGCTA	1	3	13	CCD2	-	.
chr6	51340889	51340910	chr6:51340889-51340910	0	GAACATGTATACAAGCATGCAT	2	2	2	DD2	-	.
chr6	51341703	51341727	chr6:51341703-51341727	0	AAGCAGGTCTTTTGTAAACTTGCTT	1	1	5	B2	1.0	.
chr6	51341909	51341931	chr6:51341909-51341931	0	AGACTAGCCTGGCCAACATGATA	1	3	3	CCD1	-	.
chr6	51342172	51342193	chr6:51342172-51342193	0	TGTCTAGTCTTAAGGCAAGTTA	1	3	2	CCD1	2.0	.
chr6	51342932	51342953	chr6:51342932-51342953	0	AAACAATCCTTGGAACAAATTT	1	2	2	AA2	1.0	.
chr6	51346384	51346416	chr6:51346384-51346416	0	AGACTTGTCTCACTTTCCCCTCTGGGCATTTAG	1	3	13	ACD2	1.0	.
chr6	51348244	51348276	chr6:51348244-51348276	0	AAACATGCTCCTTTAGCTTGGAGGAATTTGTTA	1	2	13	AC1	-	.
chr6	51348582	51348614	chr6:51348582-51348614	0	GAGTTTGCTGGAGGTCCACTCCAGAACTTGTTT	1	2	13	AC1	-	.
chr6	51351221	51351243	chr6:51351221-51351243	0	AGACCAGCCTGGCCAACATGCTG	1	3	3	BCC1	-	.
chr6	51354070	51354097	chr6:51354070-51354097	0	AAGGAAGTCTACCATGGAGATCAAGTCC	1	2	8	AD2	2.0	.
chr6	51356069	51356098	chr6:51356069-51356098	0	AGACATGCCCTGACCCACTCTAATTTGCTA	1	3	10	ACC2	-	dELS,CTCF-bound
chr6	51359697	51359719	chr6:51359697-51359719	0	AAACAACTCTTTGAGACATGTTT	1	1	3	A2	-	.
chr6	51364388	51364410	chr6:51364388-51364410	0	GGACCAGTCACATGGACAAGCTA	1	3	3	BCC1	1.0	.
chr6	51364887	51364913	chr6:51364887-51364913	0	GAGAAAGTTTAATACAGGAACTGGTTT	1	2	7	AB3	2.0	.
chr6	51367493	51367515	chr6:51367493-51367515	0	AGGCAAATCCCTCAGGCCTGTCT	1	2	3	AB2	-	.
chr6	51370950	51370982	chr6:51370950-51370982	0	ATAAATGTTCCATCATCCTAGGGAGACTTGCCA	1	3	13	ACD1	-	.
chr6	51374084	51374112	chr6:51374084-51374112	0	GGACATGTTCCCCTGAAGGAAGAAAATTT	2	2	9	AA1	-	.
chr6	51375663	51375683	chr6:51375663-51375683	0	GGAAATGTCTTAAGTAAGTCT	1	2	1	AA2	1.0	.
chr6	51379759	51379778	chr6:51379759-51379778	0	AGGCTTGCCTGCACAAGCTG	3	2	0	CD	-	.
chr6	51382082	51382111	chr6:51382082-51382111	0	TAGCTAGCTCTTCACGCTTACAATATGTTT	1	3	10	ACC2	1.0	.
chr6	51384691	51384722	chr6:51384691-51384722	0	AAACAGGTCCCAGAGAGGTAAAAAACTTTCCT	1	2	12	AB2	-	.
chr6	51386150	51386176	chr6:51386150-51386176	0	AGACTTTTTTTTTTTTAAAAAAAGCCT	1	2	7	AA2	1.0	.
chr6	51387838	51387857	chr6:51387838-51387857	0	AAACTTGTTTGGGCTAGATG	3	2	0	CD	1.0	.
chr6	51388029	51388057	chr6:51388029-51388057	0	TGGCATGCCCTCCATGAATAAACAACATT	1	3	9	ACD2	1.0	.
chr6	51388672	51388699	chr6:51388672-51388699	0	CAGCTTGTTTGTTTTTCTGAACTTAGCC	1	3	8	ACD2	-	.
chr6	51392859	51392883	chr6:51392859-51392883	0	AAAAAAGCTCTATAGGGACTTATTC	1	2	5	AA2	-	.
chr6	51398779	51398803	chr6:51398779-51398803	0	GGGCTACTCTGGCCCAGGCATGGTC	1	2	5	AD2	2.0	.
chr6	51399099	51399119	chr6:51399099-51399119	0	GGGCAAGTTATTTACTTGTTC	1	3	1	CCD2	-	CTCF-only,CTCF-bound
chr6	51402663	51402695	chr6:51402663-51402695	0	GAAATTGTCCATATAGAACATATAAATAAGTTT	1	2	13	AA2	-	.
chr6	51405678	51405701	chr6:51405678-51405701	0	GAAGATGGCTGTTAGGGCAAGTCT	2	2	4	AD1	-	.
chr6	51410122	51410141	chr6:51410122-51410141	0	GGGCTTGTTCCAGTTTGTCT	2	2	0	AC1	-	.
chr6	51410218	51410245	chr6:51410218-51410245	0	GGGCAACGCTCGGCTGCTGGACTTGCTT	1	2	8	AD1	2.0	.
chr6	51410406	51410429	chr6:51410406-51410429	0	ATACTTGCCCTCCAAAGCTTGTAC	1	2	4	DD3	-	.
chr6	51412121	51412148	chr6:51412121-51412148	0	GAGGAAGTCTTTTTTGGAGGGCTTGGTT	1	2	8	AD3	-	.
chr6	51414132	51414157	chr6:51414132-51414157	0	AAGCTTATGTGCTTAGGAACTAGTTT	1	2	6	AD1	1.0	.
chr6	51415559	51415586	chr6:51415559-51415586	0	AGAGATGTCAGCTAGGAATGACTTGTTC	1	3	8	ACC1	1.0	.
chr6	51416095	51416118	chr6:51416095-51416118	0	AGGCTGGGTCCAGGAAGCAAGTTC	1	2	4	BD1	1.0	.
chr6	51417214	51417238	chr6:51417214-51417238	0	GGGCCAGCCCTATATGGGCAATTTT	1	2	5	AB3	-	.
chr6	51421203	51421226	chr6:51421203-51421226	0	AGGCTTGTGGTCTGGGGCAAGTTC	1	2	4	CD	-	.
chr6	51423842	51423870	chr6:51423842-51423870	0	AAGCAAGTCTAAGCAAAAAGAACAAATCT	1	1	9	A1	-	.
chr6	51429164	51429184	chr6:51429164-51429184	0	AAGCTAGTTAAGAACAAGTGC	1	2	1	CD	1.0	dELS
chr6	51429235	51429261	chr6:51429235-51429261	0	AAGCTTGCCTTACACTAGGACTAATGA	1	3	7	ACD2	-	dELS
chr6	51431563	51431584	chr6:51431563-51431584	0	AAACATTTTTAATAACATGTTA	1	3	2	ACC2	1.0	.
chr6	51432016	51432040	chr6:51432016-51432040	0	AACCTTGTTTCTTTAAAATTAGCTT	1	2	5	AD2	1.0	.
chr6	51433142	51433168	chr6:51433142-51433168	0	AGGCAAGTTACTTAATGTGGCAAGTTA	1	3	7	CCC	-	.
chr6	51433991	51434021	chr6:51433991-51434021	0	AAACATGTCCCCAGAACCAAGTGACTTGCTG	1	2	11	CC	1.0	.
chr6	51434316	51434338	chr6:51434316-51434338	0	GGAGGAGCTCGGAAGGCATGCCA	1	3	3	ABC1	-	.
chr6	51435073	51435095	chr6:51435073-51435095	0	AGAAATGTTCAGAAAACTTGGCT	1	2	3	AD3	-	.
chr6	51435750	51435781	chr6:51435750-51435781	0	AGACAAATCCCAGAAAGCACATAAGAATGCCT	1	2	12	AA2	1.0	.
chr6	51441578	51441608	chr6:51441578-51441608	0	AGACAAGTTTGAGAAAAATTGATACTAATTT	1	2	11	AD1	-	.
chr6	51442376	51442398	chr6:51442376-51442398	0	AAACTTCCCTCTTAGAATTGCTT	1	2	3	AA2	-	.
chr6	51443957	51443981	chr6:51443957-51443981	0	TGGCTTGCTTATTATTAAGAAGTCC	1	3	5	ACC2	1.0	.
chr6	51445470	51445492	chr6:51445470-51445492	0	GATCAAGCTTGGAAAGCCTGTCC	1	2	3	BD2	-	.
chr6	51445506	51445527	chr6:51445506-51445527	0	GAGCATGTCCTGGAAGGTGCCT	2	2	2	AB1	1.0	.
chr6	51451023	51451055	chr6:51451023-51451055	0	AGGGTAGTTTTTAGGGGAGAACTAAGCTTTTTT	1	2	13	AA2	-	.
chr6	51452802	51452826	chr6:51452802-51452826	0	GGACAAACCTTCACCCGACTTGCCT	1	2	5	AC2	1.0	.
chr6	51453433	51453459	chr6:51453433-51453459	0	AGACTTACCCTGGGAACCAGCAAGTTG	1	3	7	ACC2	1.0	DNase-H3K4me3
chr6	51455562	51455581	chr6:51455562-51455581	0	AGGTCTGCCCAAGCATGTTT	4	2	0	AB4	1.0	.
chr6	51470340	51470369	chr6:51470340-51470369	0	AAAAATGTTTCATGCACTCAATGCTAGTTT	1	2	10	AD2	-	.
chr6	51473291	51473312	chr6:51473291-51473312	0	CAACAAGTCAGTGAACAGGTTT	1	3	2	BCC1	1.0	dELS
chr6	51474132	51474153	chr6:51474132-51474153	0	AGGCATGCCCAGTGACTTGGCA	2	3	2	CCD1	2.0	dELS
chr6	51475659	51475678	chr6:51475659-51475678	0	AAGCATCTCTGAGCATATTT	1	2	0	AA2	-	.
chr6	51476057	51476076	chr6:51476057-51476076	0	GGAATTGCTTAAGCTAGCCC	3	1	0	A1	1.0	.
chr6	51476212	51476243	chr6:51476212-51476243	0	AGAAATGTTCATGAATTCCTGGGAAAATGTCT	1	2	12	AA2	2.0	dELS
chr6	51478963	51478985	chr6:51478963-51478985	0	AGACAAGCCTGGCCAACATGGTG	1	3	3	CCD1	1.0	.
chr6	51485310	51485338	chr6:51485310-51485338	0	GAACATCCTCCTTTAGCTTGGAGAAGTTT	1	2	9	AA2	-	.
chr6	51486382	51486401	chr6:51486382-51486401	0	TACCTTGCTTCGGCTTGCCC	3	3	0	CCD1	1.0	.
chr6	51488478	51488500	chr6:51488478-51488500	0	AAACTTTCTTTTAAGTCTTGCTT	1	2	3	AD2	1.0	.
chr6	51488883	51488913	chr6:51488883-51488913	0	AAACAATTTTTCCAAGAATTCAGACTAGTTA	1	2	11	AC2	2.0	.
chr6	51494247	51494267	chr6:51494247-51494267	0	TGACTGGCTCTGGACAAGCCA	1	3	1	BCC2	2.0	.
chr6	51497241	51497273	chr6:51497241-51497273	0	AGACAACTTTCAGATGATGATCCGAACTTCCTT	1	2	13	AA2	1.0	.
chr6	51499510	51499541	chr6:51499510-51499541	0	AGGCAAATTCTGTAGTTGGTGAGGGCTTGCTT	1	1	12	A2	-	.
chr6	51499949	51499978	chr6:51499949-51499978	0	GAAAATGCTTCAGACTTCCTGGACATGCAC	1	2	10	AD3	2.0	.
chr6	51499988	51500008	chr6:51499988-51500008	0	TACATTGCTTCAGGCAAGCTC	1	3	1	ACD1	2.0	.
chr6	51500137	51500157	chr6:51500137-51500157	0	AAACTTGCTGCAAGCTATTTC	1	2	1	AC2	-	.
chr6	51502696	51502717	chr6:51502696-51502717	0	AAATAATTTTTAAAACTTGCTT	1	2	2	AA1	1.0	.
chr6	51503017	51503048	chr6:51503017-51503048	0	GAAATTTTCCATGAGAGGTGAAGAACAAGCTT	1	2	12	AA1	-	.
chr6	51509777	51509796	chr6:51509777-51509796	0	AGGCCATCTTGGGCTAGTTT	3	2	0	AB1	-	.
chr6	51510957	51510978	chr6:51510957-51510978	0	GATCAAGCCTTCAGACCTGTTT	1	2	2	BD2	-	.
chr6	51513268	51513288	chr6:51513268-51513288	0	AAAATTGCTTAAGTCTTGCTT	1	2	1	AD2	-	.
chr6	51513649	51513671	chr6:51513649-51513671	0	AAGTATGCTTTCTGAAGTTGCTT	1	2	3	AA2	1.0	.
chr6	51514474	51514506	chr6:51514474-51514506	0	GGACTTGCTCTGTGGATCCTGGAAGGAATTCCC	2	2	13	AA1	1.0	.
chr6	51514632	51514658	chr6:51514632-51514658	0	CAACTAGTTATTTTTTAAAGCATGTTG	1	3	7	CCC	-	dELS
chr6	51518722	51518753	chr6:51518722-51518753	0	GAACAAGGTTTCAGCGGCAGCAAAACAACCCC	1	2	12	AD2	1.0	.
chr6	51519298	51519323	chr6:51519298-51519323	0	GAAATTGTTTAAGAAGTAACATGTCT	1	2	6	AC2	-	.
chr6	51519850	51519869	chr6:51519850-51519869	0	GGACCTGCTTGGGGTTGCTC	1	2	0	AB2	1.0	.
chr6	51520677	51520697	chr6:51520677-51520697	0	AAAGTAGCCTCAAACCTGCCC	1	2	1	AB2	3.0	.
chr6	51521329	51521357	chr6:51521329-51521357	0	AGGCAAGCTGACTGACAGAGGGAAAGCTA	1	3	9	ACC2	1.0	.
chr6	51526294	51526323	chr6:51526294-51526323	0	TAACTTGTTGACTGACTGATAAACAAGTTC	1	2	10	CC	-	.
chr6	51527358	51527385	chr6:51527358-51527385	0	GAACTTTTTCTTTATCTGCAACTTGTCC	1	2	8	AC2	1.0	.
chr6	51529230	51529259	chr6:51529230-51529259	0	GAAAAAGTTTAATAAACATAGAACTAGCCA	1	2	10	AC2	1.0	.
chr6	51531601	51531624	chr6:51531601-51531624	0	CAGCATGTTTAAAAAAGAATGTTC	1	2	4	AC2	-	.
chr6	51532978	51532999	chr6:51532978-51532999	0	AGATATGTCTAAGATCTTGTTC	1	2	2	AD2	1.0	.
chr6	51533706	51533731	chr6:51533706-51533731	0	AACCATGCCCTTAAATAAACCAGCTC	1	2	6	BD2	-	.
chr6	51539174	51539202	chr6:51539174-51539202	0	TGGCATGTTTCCAAATCCTAAATTTGTTC	1	2	9	AC2	-	.
chr6	51540152	51540177	chr6:51540152-51540177	0	GAACATCCCTTGCCTCAGACAAGATC	1	2	6	AD2	1.0	dELS
chr6	51540769	51540793	chr6:51540769-51540793	0	GATCTAGCCTGGAGAAAGCTATTTC	1	2	5	AD3	-	.
chr6	51540863	51540890	chr6:51540863-51540890	0	AGGCTGGTCTGCCCTAGAAAACTAGATT	1	2	8	BD2	3.0	.
chr6	51542704	51542731	chr6:51542704-51542731	0	AGCCAAGTTTCTATGCAAAAATATGTTT	1	2	8	AD2	-	dELS,CTCF-bound
chr6	51545277	51545306	chr6:51545277-51545306	0	CAGCATGCTTTCTATCACCCAGCCTTGCTT	1	2	10	CD	1.0	.
chr6	51546942	51546967	chr6:51546942-51546967	0	GACCAAGTTTTGGAAAAGAGTAGCTC	1	2	6	AD2	-	.
chr6	51550278	51550299	chr6:51550278-51550299	0	AAGCAAGCCTCCAGGCAATACC	1	2	2	AD4	-	.
chr6	51552254	51552274	chr6:51552254-51552274	0	AAGAAACTTTTAAACATGTTT	2	2	1	AA1	-	.
chr6	51552728	51552754	chr6:51552728-51552754	0	AGGCTAGCCCGTAGAAGGAGCTACTTG	1	2	7	AC3	2.0	dELS
chr6	51553842	51553870	chr6:51553842-51553870	0	AGACTTGCCTCACCAACATAGAGAAATCC	1	2	9	AA1	-	dELS,CTCF-bound
chr6	51554683	51554714	chr6:51554683-51554714	0	AAAGAAGTTATGAAAAAAGAATAAACAAGTTT	1	2	12	AC1	-	.
chr6	51558014	51558034	chr6:51558014-51558034	0	ATGCTTGTCAAAAGCTAGTCT	1	2	1	CD	-	.
chr6	51560218	51560249	chr6:51560218-51560249	0	AAACATGTTGCCCATACATAGGAGGCATGTTC	2	1	12	C2	1.0	.
chr6	51560310	51560330	chr6:51560310-51560330	0	GAACATGCCTAGATTTTGTCC	2	2	1	AD1	1.0	.
chr6	51562941	51562972	chr6:51562941-51562972	0	AAGCTAGAGTACCTATTACTTGAAGCATGTTC	1	2	12	DD1	-	.
chr6	51563211	51563232	chr6:51563211-51563232	0	TAACATGTCTAGGAATAAGTCT	1	2	2	AC2	2.0	.
chr6	51566805	51566832	chr6:51566805-51566832	0	GACCTAGCTTAATTGTCAAAACTTATTT	1	2	8	AD3	-	.
chr6	51569080	51569103	chr6:51569080-51569103	0	TAGCTTGCCAACATGAACAAGCCA	1	3	4	CCC	-	.
chr6	51577715	51577743	chr6:51577715-51577743	0	AAACTTGCTACCTGTCAATGAATATGTTA	1	3	9	ACC2	-	.
chr6	51584746	51584767	chr6:51584746-51584767	0	AAGAAAGCCCAGAGTCTAGCCT	1	2	2	AD2	-	.
chr6	51585708	51585739	chr6:51585708-51585739	0	AGGCTTGTGTGCTAATGTTATAAAACATTTTT	1	2	12	AD2	-	.
chr6	51586516	51586545	chr6:51586516-51586545	0	AAGCATGTCTTGCCATAGCAGAGCAAGAGA	1	3	10	CDD3	-	.
chr6	51587115	51587135	chr6:51587115-51587135	0	CAGCAAGTCTCTAGGAAGTTC	1	3	1	ACC2	1.0	.
chr6	51588102	51588131	chr6:51588102-51588131	0	GAGCAAATTTGTAAACTTTTGATCAAGTCC	1	2	10	AD2	-	.
chr6	51592694	51592714	chr6:51592694-51592714	0	GAGAAAGTTCTATACATGCTT	1	2	1	AD2	1.0	.
chr6	51593967	51593992	chr6:51593967-51593992	0	AGACTTCCCTTCTATGTAACAAGTCA	1	3	6	ACC2	2.0	.
chr6	51595551	51595579	chr6:51595551-51595579	0	AAACTTACTTTTATCATTGGAGCAAGCCA	1	2	9	AC2	1.0	.
chr6	51597555	51597583	chr6:51597555-51597583	0	AAGCAAGACTAAACAAAAAGAACAAATCC	1	2	9	AD2	1.0	.
chr6	51601477	51601508	chr6:51601477-51601508	0	GAGCTAGTCTTGAAAACGATTTGAGTTATCTT	1	2	12	AA1	1.0	.
chr6	51601565	51601584	chr6:51601565-51601584	0	GAGCTAGCTCTAATATGTCT	3	2	0	AC1	-	.
chr6	51602125	51602155	chr6:51602125-51602155	0	TAACTTGTATGTTATTTCCAGAAACAAGTTT	1	2	11	CD	1.0	.
chr6	51604100	51604131	chr6:51604100-51604131	0	GAGCATTTCCAGGGTTAGCATTGAGGATGTTT	1	2	12	AA2	-	.
chr6	51605001	51605026	chr6:51605001-51605026	0	AGACAATCTCAAGCAAGGGAAAGCTC	1	2	6	AA2	1.0	.
chr6	51610606	51610638	chr6:51610606-51610638	0	GTGCCAGCCCAGGGGAGGTAGAAGGGCATGTTG	1	3	13	BCD1	-	.
chr6	51611362	51611389	chr6:51611362-51611389	0	AGACTTGGTCAAAAAAAAAAAAAAGCCT	1	2	8	AD2	-	.
chr6	51613242	51613270	chr6:51613242-51613270	0	GAAGAAGCCTATTGAATCAAGGAATGTTT	1	2	9	AA2	-	.
chr6	51613813	51613832	chr6:51613813-51613832	0	GAGCATACTTAAACAAACCT	1	2	0	AA2	1.0	.
chr6	51614153	51614178	chr6:51614153-51614178	0	AGGCATACTATTGGGTGGGCATGTCT	1	2	6	AC1	1.0	.
chr6	51614602	51614624	chr6:51614602-51614624	0	GAGCATTTCCTGTAAGCATGTCC	1	1	3	A2	-	.
chr6	51615832	51615857	chr6:51615832-51615857	0	GGGCAAGTCTATTGAAGGGCAAGTTC	2	0	6	0	1.0	.
chr6	51616621	51616642	chr6:51616621-51616642	0	TGGCAAGTTACTGAAGATGTTT	1	3	2	ACC2	2.0	dELS
chr6	51616754	51616780	chr6:51616754-51616780	0	AAACATGCCTCCCAGAAAGACTGGTCT	2	1	7	B1	-	.
chr6	51617332	51617360	chr6:51617332-51617360	0	GGACTAATTAAACTAGGGAAGGCATGTTC	1	2	9	AC1	-	.
chr6	51618550	51618579	chr6:51618550-51618579	0	GAAGTTGCCTTGTGGTTGGAAGGTAAGCTC	1	2	10	AA2	-	.
chr6	51619149	51619173	chr6:51619149-51619173	0	AGGCTTTCTTCTCTTGGGAAAGCCC	1	2	5	AA2	-	dELS,CTCF-bound
chr6	51620457	51620476	chr6:51620457-51620476	0	GAAAAAGGTTGAACTTGTCC	2	2	0	AD1	-	.
chr6	51621208	51621237	chr6:51621208-51621237	0	AGAAATGTTTGTGTGCCGTCAACCTTGCTC	1	2	10	AD2	-	.
chr6	51631727	51631754	chr6:51631727-51631754	0	AAAGAAGCTTCATTTACAAAGCTTCTTT	1	2	8	AA2	-	.
chr6	51632451	51632474	chr6:51632451-51632474	0	AGAGAAGCTCACAAAAATTTGTCT	1	2	4	AA2	-	.
chr6	51633895	51633916	chr6:51633895-51633916	0	TAAATTGTTTGAAAACTTGCCT	1	2	2	AC3	1.0	.
chr6	51634053	51634081	chr6:51634053-51634081	0	AGGTTTATTTAAAAAAAAAAAACTTGTTT	1	2	9	AA1	1.0	.
chr6	51635126	51635148	chr6:51635126-51635148	0	TGCTATGTTTTCCAGGCTAGTCT	1	3	3	ACD1	-	.
chr6	51638097	51638116	chr6:51638097-51638116	0	TGACATGCTGAAACAATTTT	4	3	0	ACC1	1.0	.
chr6	51640332	51640364	chr6:51640332-51640364	0	GGGTTTGCTTTTGCGTTAAATACCAGCTTGCCT	1	2	13	AC2	-	.
chr6	51641224	51641243	chr6:51641224-51641243	0	AGACACCCTCAAACTAGTCC	3	2	0	AB1	-	.
chr6	51649761	51649792	chr6:51649761-51649792	0	AGAATAGCTCATTTAATCTTCACAACAAGCCA	1	3	12	ACC1	-	.
chr6	51650134	51650158	chr6:51650134-51650158	0	GAACATGTTAAGTGCTGACATGACT	1	3	5	CCD1	-	.
chr6	51651219	51651241	chr6:51651219-51651241	0	AGACTTGCTGCTGCAGCATATCC	1	3	3	ACC1	1.0	.
chr6	51652372	51652400	chr6:51652372-51652400	0	AAGTAAGTTTTATTAGTGAAAACTGGCTC	1	2	9	AB3	-	.
chr6	51653735	51653756	chr6:51653735-51653756	0	TGACTAGCTGTTAAGTAAGCCT	1	3	2	ACC2	-	.
chr6	51654979	51655003	chr6:51654979-51655003	0	AAGCTTGCTTACGTAGAACATCTCA	1	2	5	AC3	1.0	dELS
chr6	51656556	51656580	chr6:51656556-51656580	0	GAGAAAGACCAGAAGAGGCTAGTTC	1	2	5	AD1	-	.
chr6	51657402	51657421	chr6:51657402-51657421	0	AAATTTGTTCAGACATACTT	1	2	0	AA2	-	.
chr6	51663006	51663033	chr6:51663006-51663033	0	AGGCTAACTCTAATGTTAAGAGTTGTCT	1	2	8	AA2	-	.
chr6	51667386	51667418	chr6:51667386-51667418	0	GGGGTTGTTTGTTTTTTTCTTGTAAATTTGTTT	1	2	13	AA2	-	.
chr6	51672309	51672328	chr6:51672309-51672328	0	AAAAATGCTGTAGCTAGTCC	4	3	0	ACC1	1.0	.
chr6	51673908	51673937	chr6:51673908-51673937	0	AAACTTTCTCACAGCACCAGGAACAACTTT	1	2	10	AA2	-	.
chr6	51674344	51674375	chr6:51674344-51674375	0	GAAGAAGCTTTGACTTCACTACAAAGATGCCC	1	2	12	AA2	-	.
chr6	51674469	51674489	chr6:51674469-51674489	0	AAACTTTCTAATAGCAAGTTT	1	3	1	ACC2	-	.
chr6	51677908	51677930	chr6:51677908-51677930	0	AAACAAATTCAATAGACTATTTT	1	2	3	AA2	-	.
chr6	51678166	51678188	chr6:51678166-51678188	0	AGACTTGCATTGCAAGCTGGCTC	1	2	3	BD2	-	.
chr6	51678519	51678546	chr6:51678519-51678546	0	AGACAAGTTACAGGTGAAGAAAATGCTG	1	3	8	ACC2	1.0	.
chr6	51678839	51678861	chr6:51678839-51678861	0	TAGCTAGCTAGCAAATCTTGCCT	1	3	3	CCD2	1.0	.
chr6	51679349	51679381	chr6:51679349-51679381	0	CAGCTTGTTTTGTTACCTAAACAAAAGTAGTTT	1	2	13	AC2	-	dELS
chr6	51681031	51681052	chr6:51681031-51681052	0	AAGCAAGTTTAAGTACAACTCC	1	2	2	AD1	-	.
chr6	51681626	51681655	chr6:51681626-51681655	0	TGACTAGTTAATAGGATCATTAACTAGTCA	1	4	10	CCCC	-	.
chr6	51682369	51682401	chr6:51682369-51682401	0	AAACTAGTTCTATGAATCTCTTCAAATTTGCCT	1	1	13	A2	-	.
chr6	51682631	51682656	chr6:51682631-51682656	0	GGGCAAGTTGAGTGAACAGCTTGCCT	1	2	6	CC	1.0	.
chr6	51683877	51683896	chr6:51683877-51683896	0	GAGCTTACTCAGTCATGTTT	3	2	0	AD2	-	.
chr6	51684801	51684833	chr6:51684801-51684833	0	AGAAAAGTTTGGCAAAAGGGCAAGAGCATATTT	1	2	13	AA2	-	dELS,CTCF-bound
chr6	51684869	51684896	chr6:51684869-51684896	0	GGACTTGCTCTGTGTCAAAGGCCAATTT	1	2	8	AB1	1.0	dELS,CTCF-bound
chr6	51685079	51685109	chr6:51685079-51685109	0	AAACTAGCCACTGATCTTTCAAGAATAGTTT	1	2	11	AC2	1.0	.
chr6	51688312	51688336	chr6:51688312-51688336	0	AAATTTGCTATTCTTAAACAAGTTG	1	3	5	ACC1	-	.
chr6	51689550	51689579	chr6:51689550-51689579	0	AAACTATCCTTGTTTGTAGAGGACATGATC	1	2	10	AD2	1.0	.
chr6	51691980	51692003	chr6:51691980-51692003	0	AAACTTGTCTCTCCAGTCAAACCT	1	2	4	AD1	-	.
chr6	51696063	51696086	chr6:51696063-51696086	0	AAACTTCTTCTAAGAAGCTAGCAC	1	2	4	AD2	-	.
chr6	51696366	51696397	chr6:51696366-51696397	0	AGGTTAGTTCTCAGAAGCAGTAGAGCAAGGTT	1	2	12	AD3	-	.
chr6	51698712	51698743	chr6:51698712-51698743	0	AAGCAAGTCTATTTCTAACATAACACATTTCT	2	2	12	AD1	-	.
chr6	51707025	51707051	chr6:51707025-51707051	0	AAACATGTTCACTTAAAAGAATTGCTG	1	2	7	AC1	1.0	.
chr6	51707497	51707528	chr6:51707497-51707528	0	TGACTTATCCTCATGAATATTAAAACATGTCT	1	2	12	AC1	-	.
chr6	51708691	51708723	chr6:51708691-51708723	0	CAACAACTCTTTCTATACAATGATAACTTGTCT	1	3	13	ACC2	-	.
chr6	51710829	51710857	chr6:51710829-51710857	0	TAACTTGCCTAGAGATACACAGCTAGTAT	1	3	9	CCD1	-	.
chr6	51711937	51711957	chr6:51711937-51711957	0	AGTAATGCCTGGAACTAGCCA	1	3	1	ACD1	2.0	.
chr6	51713904	51713932	chr6:51713904-51713932	0	CAACTAGTCTCTCACCTGTAGACTCTTCT	1	3	9	ABC2	-	.
chr6	51715103	51715128	chr6:51715103-51715128	0	AGAAGAGCCTCTACCAAAGCTAGTCT	1	2	6	AB4	1.0	.
chr6	51719197	51719217	chr6:51719197-51719217	0	GATCATGTTTAAGACAATTTT	1	2	1	AD3	-	.
chr6	51722982	51723014	chr6:51722982-51723014	0	AGGCATGTTTTAAATGAGTCATTAATCATGTAC	1	2	13	DD1	-	.
chr6	51724223	51724244	chr6:51724223-51724244	0	TAACTTGTCCAAAGACTATTGT	1	3	2	ACD2	-	.
chr6	51727381	51727402	chr6:51727381-51727402	0	AGACAAGTTTCAGAGCAGGTGA	1	3	2	BCD2	-	.
chr6	51727654	51727678	chr6:51727654-51727678	0	ATGCATGCCCATCTGAGGCTTTCTT	1	2	5	AD3	-	.
chr6	51730699	51730731	chr6:51730699-51730731	0	GAATTTGCTTAGTACTTATTTATGAGCTGGTTT	1	2	13	AB3	-	.
chr6	51731516	51731535	chr6:51731516-51731535	0	ATCCAAGTCTAGACAAGCTT	3	2	0	DD4	1.0	.
chr6	51735782	51735808	chr6:51735782-51735808	0	AAACTAGCCAGGTGTGGTGACATGTGC	1	3	7	CCD1	2.0	.
chr6	51736188	51736217	chr6:51736188-51736217	0	GAGCAAGACAATCACAATAATAACATGTCT	1	3	10	CCD2	-	.
chr6	51741943	51741969	chr6:51741943-51741969	0	AGAAAAGTCCCACAATTAGGCATGTGC	1	2	7	AD3	-	.
chr6	51742889	51742921	chr6:51742889-51742921	0	AGGGTACCTTATTTGAACAGCGGGAACTAGCTC	1	2	13	AA1	1.0	.
chr6	51743733	51743763	chr6:51743733-51743763	0	AAACTTCTTTACATTTGACCGGAGCAGGTTC	1	2	11	AB2	-	.
chr6	51743889	51743915	chr6:51743889-51743915	0	GAAGAAGTTTGGAGCACAGCCTTGTTT	1	2	7	AD2	-	.
chr6	51744008	51744037	chr6:51744008-51744037	0	AGGTAAGCTTAAAGAAAAAGGAGCTGGTTC	1	2	10	AB3	-	.
chr6	51746350	51746371	chr6:51746350-51746371	0	CAGCAAGTTTGAAAACATCCCA	2	3	2	ACC1	1.0	.
chr6	51746648	51746676	chr6:51746648-51746676	0	AAACATGTTTAGGGTTTGAAGAATTGCCA	1	2	9	AC1	3.0	.
chr6	51748926	51748952	chr6:51748926-51748952	0	AGGCAAACTTTGGGGATGGGCATGGCC	1	2	7	AD2	-	.
chr6	51749212	51749238	chr6:51749212-51749238	0	AAACATGGTAGGAGCAATAACATGCTT	1	3	7	CCD2	-	.
chr6	51750116	51750144	chr6:51750116-51750144	0	AAGCAAGTCCTTTTGAGAAAGACAGGCTA	1	2	9	BC3	1.0	.
chr6	51751150	51751173	chr6:51751150-51751173	0	CAGCAAGTTAAGTACAACTTGCTG	1	4	4	CCCC	-	.
chr6	51752056	51752075	chr6:51752056-51752075	0	GACCATGCTCCAGCTTGCCC	4	2	0	CD	-	.
chr6	51756867	51756891	chr6:51756867-51756891	0	GGACCAGTTTTGTGAAGACAATTTT	1	2	5	AB3	-	.
chr6	51758469	51758490	chr6:51758469-51758490	0	GAACTAGCTTAACGACTGGCTC	1	2	2	BC1	1.0	.
chr6	51758563	51758595	chr6:51758563-51758595	0	AGACTTGCTTGTTGTTATGAGCAAAACATACCT	2	1	13	A1	1.0	.
chr6	51762377	51762409	chr6:51762377-51762409	0	AAGCAATTTTTTGTGTCTAAATCTAACTTGTCT	1	2	13	AC2	-	.
chr6	51768158	51768189	chr6:51768158-51768189	0	GGGGTTGTTTTTTTTTTCTTGAAAATTTGTTT	1	2	12	AA2	-	dELS
chr6	51768914	51768946	chr6:51768914-51768946	0	AAGAATGTTTGCTGAATTTTATTAAACATATTT	1	2	13	AA2	2.0	.
chr6	51769162	51769193	chr6:51769162-51769193	0	AAACAAGTGTAAAGATTATTTTAGGCCTGTTC	1	2	12	BD2	2.0	.
chr6	51775180	51775203	chr6:51775180-51775203	0	GAACATTCTTGAAGAAAATTGCTT	1	2	4	AA2	2.0	.
chr6	51776635	51776664	chr6:51776635-51776664	0	AAAGAGGCTTACAGGTTAAGGGACTTGTCT	1	2	10	AB1	-	.
chr6	51777278	51777298	chr6:51777278-51777298	0	AGGTAAGTCTAAAGCTTGCTA	1	2	1	AC2	-	.
chr6	51779062	51779085	chr6:51779062-51779085	0	AAACTTGTCCTCAAGAACTAGTAG	1	2	4	CD	1.0	.
chr6	51781794	51781817	chr6:51781794-51781817	0	AGGCAAGCTCTTCCTAGCAAGTAA	1	3	4	CCD1	2.0	.
chr6	51783732	51783759	chr6:51783732-51783759	0	GAACAAGCTTTGAGTGGGGGACATTTTT	2	1	8	A1	1.0	.
chr6	51783983	51784002	chr6:51783983-51784002	0	AGACAAACCTAAACATGCCC	3	1	0	A2	-	.
chr6	51786108	51786130	chr6:51786108-51786130	0	CAGCTAGTTCATATAACTTGCCG	1	3	3	CCC	1.0	.
chr6	51786686	51786710	chr6:51786686-51786710	0	AGACATGATCCTTCCAATCATGTTT	1	2	5	DD2	-	.
chr6	51787483	51787504	chr6:51787483-51787504	0	AAGTTTGTTTACTAACTAGTCT	1	2	2	AC2	-	.
chr6	51790254	51790286	chr6:51790254-51790286	0	AAATTAGTTCCTTTGGAGACAGGGTACATGTCT	1	2	13	AD2	-	.
chr6	51790664	51790686	chr6:51790664-51790686	0	AAGCATGCTTCTTTGAGAAGCTG	1	3	3	ACC2	1.0	.
chr6	51791077	51791098	chr6:51791077-51791098	0	AAGCTTGCCGAAGAGCAACTTT	1	2	2	AC2	2.0	.
chr6	51792417	51792436	chr6:51792417-51792436	1	GGACATGCCCAAGCAAATTA	4	2	0	AC3	1.0	dELS,CTCF-bound
chr6	51792761	51792789	chr6:51792761-51792789	0	AAGCAAGCATTAGTTCTGCTAGCAAGCTA	1	3	9	CCD2	-	dELS
chr6	51795323	51795355	chr6:51795323-51795355	0	TGGCTTGTCTATTGTTAGTGTATGGAAATGCTA	1	3	13	ACC2	2.0	.
chr6	51797870	51797891	chr6:51797870-51797891	0	AGACTTGTTTATGTGGTTGCTC	1	2	2	AD1	-	.
chr6	51800902	51800922	chr6:51800902-51800922	0	GGACTATTTGTGGGCTTGTTA	1	3	1	ACC2	-	.
chr6	51804938	51804968	chr6:51804938-51804968	0	AAATTAGTTCAGCCACTGTGGAAAAAAGTTT	1	2	11	AA2	1.0	.
chr6	51807226	51807248	chr6:51807226-51807248	0	AGACTAGTCTGGCCAACATGGTG	1	3	3	CCD1	-	.
chr6	51810386	51810410	chr6:51810386-51810410	0	GGAAATGCCTTCAAAAATCTTGTTT	1	2	5	AD2	2.0	.
chr6	51811015	51811046	chr6:51811015-51811046	0	AGACTTCTCCTCAATATCAATGAGATTAGCCT	1	2	12	AA2	1.0	.
chr6	51817137	51817161	chr6:51817137-51817161	0	AGACTTGTTTTTTGAGGGGTTTTTT	1	2	5	AA1	2.0	.
chr6	51818503	51818524	chr6:51818503-51818524	0	GAGCTCTTTCTTGGGCATGCCC	2	2	2	AB1	-	.
chr6	51819353	51819377	chr6:51819353-51819377	0	TGTGATGCTTACAGGGAGCTAGTTT	1	3	5	ACD1	-	.
chr6	51823482	51823501	chr6:51823482-51823501	0	GAATTAGTTCCAGCAAGTTA	3	3	0	ACC1	-	.
chr6	51824729	51824749	chr6:51824729-51824749	0	GAAAATGCTCGAAATATGTTT	1	2	1	AA2	-	.
chr6	51825327	51825346	chr6:51825327-51825346	0	GAGCTTGCCAGAGCCAGCTT	3	2	0	BC2	-	.
chr6	51826575	51826602	chr6:51826575-51826602	0	GAACTTGTTCCTACTACTTAAGAAGTTG	1	3	8	ACC2	-	.
chr6	51829539	51829561	chr6:51829539-51829561	0	AGGAATGACTCACGAGCTTGTTT	2	2	3	AD1	-	.
chr6	51832225	51832250	chr6:51832225-51832250	0	AAGCAAGATTTTGCCAGGAGAAGCTT	1	2	6	AD2	-	.
chr6	51833095	51833127	chr6:51833095-51833127	0	TAGCTTGCCCCACAAAGTCCAGATAAAATGTCT	1	3	13	ACC2	1.0	.
chr6	51837917	51837937	chr6:51837917-51837937	0	CAACATGCTCTTGACATGTTC	3	2	1	CC	-	.
chr6	51838898	51838920	chr6:51838898-51838920	0	AGAATAGTCCATGGAACATGCTT	2	1	3	A1	1.0	.
chr6	51839008	51839031	chr6:51839008-51839031	0	CAACAAGGTTCAAGAAACATGCTT	1	2	4	CD	-	.
chr6	51840186	51840207	chr6:51840186-51840207	0	AGGCTTGCTTGTCAGTTAGTCC	1	2	2	AC1	-	.
chr6	51842117	51842140	chr6:51842117-51842140	0	TGGCCAGCCTGGCTAGACATGTCC	1	2	4	BC3	-	.
chr6	51842606	51842634	chr6:51842606-51842634	0	AATCTTCTCCTCCTGTTTTGGGCAAGTCC	1	2	9	AD1	-	.
chr6	51843145	51843171	chr6:51843145-51843171	0	AGCCAAGCCCATAAGAAAGGCTTTCCT	1	2	7	AD3	1.0	dELS
chr6	51843454	51843484	chr6:51843454-51843484	0	AAAATAGTTCACCATGAACTGAAACATCCTT	1	2	11	AA2	-	.
chr6	51846370	51846398	chr6:51846370-51846398	0	GGGCTTGTGGCAGGGGCTAGAACTTGTTA	1	3	9	CCD2	-	.
chr6	51847444	51847466	chr6:51847444-51847466	0	AAGCATTTTTTGTGGGCTAGGCC	1	2	3	AD2	1.0	.
chr6	51849734	51849766	chr6:51849734-51849766	0	GGGGTTGTTTGTCTTTTTCTTGTAAATATGTTT	1	2	13	AA2	-	.
chr6	51851696	51851728	chr6:51851696-51851728	0	AGACATGTTTATAGTATTCTCTGATGGTAGTTT	2	2	13	AD1	-	.
chr6	51854743	51854764	chr6:51854743-51854764	0	GGACAAGTCTTGGGACAAAGCC	1	2	2	AD4	-	.
chr6	51861114	51861142	chr6:51861114-51861142	0	AAACCTGTTTTTAATTCAGGGAAATGTTC	1	2	9	AB2	-	.
chr6	51862060	51862082	chr6:51862060-51862082	0	AAGTTAGACTAAGAAGCTTGTCC	1	2	3	AD1	-	.
chr6	51862253	51862279	chr6:51862253-51862279	0	GAGCTTTTTATTCTGGAGAGCTAGTTG	1	3	7	ACC2	-	.
chr6	51864017	51864039	chr6:51864017-51864039	0	GAGCAAGTATAAAGAGCTAGCAC	1	2	3	DD2	1.0	.
chr6	51864064	51864083	chr6:51864064-51864083	0	CAGCATGCTCAGGGAAGCCT	3	2	0	AC2	-	.
chr6	51864676	51864700	chr6:51864676-51864700	0	TAAAAAGCTCAAAATAAACAAGTTA	1	3	5	ACC1	-	.
chr6	51865822	51865849	chr6:51865822-51865849	0	CAAATTGCTCATTAGCTCTGACATGTTC	1	3	8	ACC1	1.0	.
chr6	51866288	51866317	chr6:51866288-51866317	0	GAGGAAGTTTCCAGAACATGGAATTTGCCT	1	2	10	AA2	-	dELS
chr6	51866501	51866520	chr6:51866501-51866520	0	GCAAATGCTCAAACAAGTTT	4	2	0	AD4	2.0	.
chr6	51867817	51867838	chr6:51867817-51867838	0	ATGCATGCCCATCGGCAAGCTA	2	3	2	CCD1	2.0	.
chr6	51871886	51871915	chr6:51871886-51871915	0	AAAGAAACTCAGTGGACACAAAGCTAGTCT	1	2	10	AA1	-	.
chr6	51872335	51872358	chr6:51872335-51872358	0	GGACAAGTTCCTAAGAGCTTTCAG	1	3	4	ACD2	-	.
chr6	51875206	51875229	chr6:51875206-51875229	0	AGGCTTGCTTAGGTAAACAAAGCA	1	3	4	ACD2	-	.
chr6	51879905	51879937	chr6:51879905-51879937	0	AAACAAATTTACAAGAAAAAAACAAACAACCCC	1	2	13	AA2	-	.
chr6	51881534	51881561	chr6:51881534-51881561	0	GGGCTAGCTTTTCATGAAAAACACTTCA	1	3	8	ABC2	1.0	.
chr6	51883238	51883270	chr6:51883238-51883270	0	CAGCATGTTACAGCAAAGGTCTGAGGCTTGGTT	1	3	13	CCD1	1.0	.
chr6	51883773	51883798	chr6:51883773-51883798	0	AAGCCTGTCCCCGAAAAAGCATGTTT	2	1	6	B1	1.0	.
chr6	51885738	51885764	chr6:51885738-51885764	0	AGCAATGCTCCCCTCAAGGGCAAGTCA	1	3	7	ACD1	-	.
chr6	51890869	51890892	chr6:51890869-51890892	0	AGACATGTTGATGAGGACTGGCTT	1	2	4	BC2	-	CTCF-only,CTCF-bound
chr6	51892655	51892682	chr6:51892655-51892682	0	AGACAAGCCTAAATATGAAAACATGGTT	2	1	8	D1	1.0	.
chr6	51893875	51893906	chr6:51893875-51893906	0	GAACAAATTCTCCTCAAATTAAATGCATGTCT	1	2	12	AD2	-	.
chr6	51894236	51894260	chr6:51894236-51894260	0	CAACTTGCTTTTGGAAAGCATGGCA	1	3	5	CCD1	-	.
chr6	51900811	51900839	chr6:51900811-51900839	0	AAACAAATTTACAAGAAAAAAACAACCCC	1	2	9	AA2	2.0	.
chr6	51902731	51902760	chr6:51902731-51902760	0	TGGCTTGCCACTACTCTGATGCACTTGTTC	1	3	10	CCD2	-	.
chr6	51903290	51903311	chr6:51903290-51903311	0	AAAGAACTTTTGGAGCAAGCTT	1	2	2	AA1	1.0	.
chr6	51903900	51903924	chr6:51903900-51903924	0	TAACATTTTGCCATCAGGCTTGTCT	1	3	5	ACC2	-	.
chr6	51905424	51905449	chr6:51905424-51905449	0	GGACTTGTCTGGGAGAGAGAATGTTG	1	2	6	AC1	-	.
chr6	51906198	51906224	chr6:51906198-51906224	0	AAGCTTGTTTTACTTACCAACTAGCAG	1	3	7	CCD1	-	.
chr6	51909328	51909349	chr6:51909328-51909349	0	AGGCTTGCCCCAAGACTTGAAA	1	3	2	CDD3	-	.
chr6	51909515	51909536	chr6:51909515-51909536	0	GAACATGCTTCCAGACAAATCT	2	1	2	A1	-	.
chr6	51912683	51912707	chr6:51912683-51912707	0	AAATAAGACCTGGAAAAGCAAGCTT	1	2	5	AD1	1.0	.
chr6	51915003	51915022	chr6:51915003-51915022	0	AGGCATTCCCAAGTATGTCT	1	2	0	AA2	1.0	.
chr6	51915299	51915321	chr6:51915299-51915321	0	AGACTTGCTGAGTAGGCAAACCC	1	2	3	AC2	-	.
chr6	51915975	51915994	chr6:51915975-51915994	0	GAGCAGGCTCAGGGAAGCCT	1	2	0	AB2	1.0	.
chr6	51916351	51916382	chr6:51916351-51916382	0	AAACTAGTTTCATTGTCAAGTAAGAAATCTTT	2	2	12	AA1	1.0	.
chr6	51916474	51916495	chr6:51916474-51916495	0	CACAAAGTTCTGAAACTAGTTC	1	3	2	ACD1	-	.
chr6	51918974	51919001	chr6:51918974-51919001	0	GGGGTTGTTTTTTCTTGTAAATTTGTCT	1	2	8	AA2	2.0	.
chr6	51925254	51925281	chr6:51925254-51925281	0	GAGCTAGTTACTTTCCTTTGAGAAGCTT	1	3	8	ACC2	-	.
chr6	51926638	51926657	chr6:51926638-51926657	0	AAATGTGTTTAAACAAGTCC	3	2	0	AB4	1.0	.
chr6	51929708	51929727	chr6:51929708-51929727	0	AACCATATCTAAGCTTGCTT	3	2	0	AD1	-	.
chr6	51932842	51932871	chr6:51932842-51932871	0	TAGTAAGCCAAAAGAGACACAAGCATGTTT	1	3	10	ACC1	-	.
chr6	51941620	51941642	chr6:51941620-51941642	0	AGACAAGGCTTACAGGTTAGTTC	1	2	3	AD2	1.0	.
chr6	51942017	51942046	chr6:51942017-51942046	0	AAACAACTCCTTTCCTTCCTAGGCATGGTT	1	2	10	AD2	1.0	.
chr6	51945953	51945973	chr6:51945953-51945973	0	AAGTTTGCCTATGGCTTGTTT	1	2	1	AC2	-	.
chr6	51949593	51949619	chr6:51949593-51949619	0	TGGGAAGCCTTCGAGGTGGGCTTGTCC	1	2	7	AC3	1.0	dELS
chr6	51950000	51950025	chr6:51950000-51950025	0	AAACATGCTTATTGCAATACTTGCCA	1	2	6	CD	-	.
chr6	51950360	51950392	chr6:51950360-51950392	0	AGATAAGCCCATTCAATGTGGCCAGCCAAGTTT	1	2	13	AD2	-	.
chr6	51952092	51952124	chr6:51952092-51952124	0	AAGCATGTCCTTTCTCATAGCAATGGCTTATCT	1	2	13	AC1	-	.
chr6	51952749	51952768	chr6:51952749-51952768	0	AAAAAAACTCGGGCTAGTTC	1	2	0	AA1	-	.
chr6	51953521	51953552	chr6:51953521-51953552	0	AAGCATGCATCTACTGAATCTGAGGCTGGCTT	1	2	12	BD2	-	.
chr6	51953842	51953865	chr6:51953842-51953865	0	AAGCTACACCAGAAAAACATGTTT	2	2	4	AD1	-	.
chr6	51954533	51954560	chr6:51954533-51954560	0	AAACAAGTTTCTGCTCAGACACAAGCAC	1	2	8	DD1	-	.
chr6	51956707	51956730	chr6:51956707-51956730	0	CAGCAAGTCCTCCCAGATTAGTTG	1	3	4	ACC2	-	.
chr6	51958378	51958398	chr6:51958378-51958398	0	GGGCAAGTATTGGGATTGCTC	1	2	1	AD2	-	.
chr6	51961145	51961175	chr6:51961145-51961175	0	GGAGAAGATCATTAGAAGGGAAGGCATGTTT	2	2	11	AD1	-	.
chr6	51962434	51962461	chr6:51962434-51962461	0	AGACTTTCTTGCTCTGAAGCACTTGCTT	1	2	8	AD2	-	.
chr6	51962902	51962932	chr6:51962902-51962932	0	AAGCTTACTCAAATGAAGCAGAGACTTGGTT	1	2	11	AD2	-	.
chr6	51964428	51964451	chr6:51964428-51964451	0	AGACAAGTCCCTGTAACCATTTTC	2	2	4	AD1	-	.
chr6	51968093	51968121	chr6:51968093-51968121	0	GAAGAAGCCCAGAGAATGAAAACCAGCTT	1	2	9	AB2	-	.
chr6	51970912	51970931	chr6:51970912-51970931	0	AGGATTGCTTTGGCTAGTTG	3	3	0	ACC1	-	.
chr6	51972194	51972221	chr6:51972194-51972221	0	CAACAAGTTTCAGGGAAAAACCAAGCTC	1	2	8	CD	-	.
chr6	51972527	51972558	chr6:51972527-51972558	0	AAACTTGCCTATGCAATCTGATGCAGATGCTT	2	2	12	AD1	1.0	.
chr6	51974364	51974384	chr6:51974364-51974384	0	AAGCAAACTTAAACCATGCTT	1	2	1	AD2	1.0	.
chr6	51974461	51974488	chr6:51974461-51974488	0	AAGCTTGTCCTGTTCCCTAAGCAACCAG	1	3	8	ACD2	1.0	.
chr6	51977407	51977435	chr6:51977407-51977435	0	TCCCATGCCTTCATTTACAGAGCTTGCCT	1	3	9	CDD2	-	.
chr6	51978362	51978385	chr6:51978362-51978385	0	AAAGTAGTCTTTGAAGACTACCTC	1	2	4	AA2	-	.
chr6	51980601	51980631	chr6:51980601-51980631	0	AGCCAAGCATTACAATGAGACAGGCTTGTTT	1	2	11	DD1	2.0	.
chr6	51986686	51986717	chr6:51986686-51986717	0	AAACATGGCTTGGTATTTTGACGGAAATGTTT	1	2	12	AD2	1.0	.
chr6	51987563	51987584	chr6:51987563-51987584	0	AAGCAATATTAAAAACTTGTCT	1	2	2	AD1	-	.
chr6	51988890	51988911	chr6:51988890-51988911	0	AGACAAGTCCTCCAACTTGTGC	1	2	2	CD	-	.
chr6	51990881	51990902	chr6:51990881-51990902	0	GGGCAAGTCTCCTAACATTTTG	2	3	2	ACC1	-	.
chr6	51992065	51992086	chr6:51992065-51992086	0	AGACAAGCTTCTAAGCATTTCT	2	1	2	A1	-	.
chr6	51993987	51994011	chr6:51993987-51994011	0	AAATAAGCTTAGGAAAGACTGGTTT	1	2	5	AB3	-	.
chr6	51994439	51994466	chr6:51994439-51994466	0	ACACTTTTTTTTCTAATGAGACATGTTT	2	2	8	AD1	-	.
chr6	51995514	51995535	chr6:51995514-51995535	0	AGACTAGTCTCTTAGCTAGTAG	1	3	2	CCD1	1.0	dELS
chr6	51995829	51995848	chr6:51995829-51995848	0	GGACTAGTTCTAACATTCTA	4	3	0	ACC1	-	.
chr6	52003247	52003268	chr6:52003247-52003268	0	AGGGTTGTCTGAGAGCTATTTT	1	2	2	AA2	-	.
chr6	52006573	52006595	chr6:52006573-52006595	0	CACCATGTTGGCCAGGCTTGTCT	1	3	3	CCD1	2.0	.
chr6	52009695	52009727	chr6:52009695-52009727	0	GGAATTCCTCTCTGGAGACTTACAAACATGCTT	2	2	13	AA1	-	dELS,CTCF-bound
chr6	52014267	52014286	chr6:52014267-52014286	0	AGACTTCTTCAGAGAAGCCT	1	2	0	AA2	-	.
chr6	52015220	52015247	chr6:52015220-52015247	0	ATACATTCTTTATTACTAAAACTTGTTT	2	2	8	AD1	-	.
chr6	52018989	52019011	chr6:52018989-52019011	0	AAGCAAGTATTTGAAGCATGCTG	1	2	3	CD	1.0	.
chr6	52019179	52019204	chr6:52019179-52019204	0	TAGCCTGCTTCCTCTGCAGCAAGCCT	1	3	6	BCC1	-	.
chr6	52019488	52019519	chr6:52019488-52019519	0	TAGTAAGCCCTAAGGCAAATAAAAACAAGCTC	1	2	12	AC3	1.0	.
chr6	52020398	52020421	chr6:52020398-52020421	0	GAACTTGCTTGTATAGAACAGCTT	1	2	4	AB1	1.0	.
chr6	52022441	52022462	chr6:52022441-52022462	0	GAACAAAGCCAAGAGCTTGTTT	1	2	2	AD1	-	.
chr6	52022959	52022988	chr6:52022959-52022988	0	GTACAAGTTCTTGATCATACAGGCAAATCT	1	2	10	AD3	1.0	dELS,CTCF-bound
chr6	52025339	52025362	chr6:52025339-52025362	0	AGGCATCCATGACAGGACTTGCCT	2	2	4	AD1	1.0	.
chr6	52028708	52028730	chr6:52028708-52028730	0	TGACATGTTGCCCAAGCTGGTCT	1	3	3	BCC1	-	.
chr6	52030050	52030076	chr6:52030050-52030076	0	AAACATGGCTTGGGCTAAAGCATCTCT	1	2	7	AD2	-	.
chr6	52036565	52036585	chr6:52036565-52036585	0	AGACTACTTTCAAGCATGTTG	1	2	1	AC2	-	.
chr6	52040613	52040644	chr6:52040613-52040644	0	TGGCAACCTCCATGACATTCTGGAACAAGCCA	1	3	12	ACC2	-	.
chr6	52041302	52041323	chr6:52041302-52041323	0	GAGATTGCCTGAGGACATGTTA	1	2	2	AC2	-	.
chr6	52042787	52042819	chr6:52042787-52042819	0	GGACTAGATTCCTATCAGCAAGAACACTAGCTT	1	2	13	DD2	-	dELS
chr6	52043909	52043939	chr6:52043909-52043939	0	AAGCTTTCTTAAAATGATGGTGGACATGCTG	1	2	11	AC2	-	.
chr6	52044968	52044999	chr6:52044968-52044999	0	GAGTATGCTGGTTGGCAGTAGCCAACATGTCT	1	3	12	ACC1	1.0	.
chr6	52046889	52046916	chr6:52046889-52046916	0	AAGCTTGCCAATGCAGAAAGACAGGTTT	1	2	8	BC2	-	dELS,CTCF-bound
chr6	52048522	52048551	chr6:52048522-52048551	0	GAAAGTGTCCTCCTAGAGGTGGACTTGTCC	1	2	10	AB4	1.0	.
chr6	52048676	52048696	chr6:52048676-52048696	0	GACCTTGTCTGAAGGATGTCC	1	2	1	AD2	-	.
chr6	52048862	52048890	chr6:52048862-52048890	0	GGGCTTCCTCTCTGCCACTGAAGATGTCT	1	2	9	AA2	-	.
chr6	52057050	52057072	chr6:52057050-52057072	0	GGACATTCCTCCTCAACTTGCTA	1	3	3	ACC2	-	.
chr6	52058070	52058097	chr6:52058070-52058097	0	AAATAAGTTTCTAAAAGAAGACTTGCTT	1	1	8	A1	-	.
chr6	52060573	52060595	chr6:52060573-52060595	0	AGGCAATTTCATAAAACATTTTT	1	2	3	AA2	1.0	.
chr6	52068979	52069006	chr6:52068979-52069006	0	AATCGAGTTCACAATTCCAAGCAAGCTT	1	2	8	BD4	-	.
chr6	52076218	52076241	chr6:52076218-52076241	0	CAACAAGCTTTGGCAAACAGATTC	1	3	4	ABC2	-	.
chr6	52077675	52077701	chr6:52077675-52077701	0	TGTATAGTCTGCCATGAAGGCTAGTTT	1	3	7	ACD1	-	dELS
chr6	52078447	52078473	chr6:52078447-52078473	0	AAACTTGTCAGCGCCCACAGCAGGCTC	1	3	7	BCC1	1.0	dELS
chr6	52078641	52078668	chr6:52078641-52078668	0	GGACTTGTTTTCTTTCATGTGCAATTTT	1	2	8	AD1	1.0	.
chr6	52078892	52078924	chr6:52078892-52078924	0	AAACAAGATTCTCTTGGATTAAGAAACAAGTTA	1	2	13	CD	-	.
chr6	52079162	52079182	chr6:52079162-52079182	0	GAGATTGTTTAAAACTAATCT	1	2	1	AA2	-	.
chr6	52080577	52080597	chr6:52080577-52080597	0	AACCATATTTAAGACATGCCT	2	2	1	AD1	2.0	.
chr6	52081228	52081249	chr6:52081228-52081249	0	TGACTTGTTTCATGGCAAGTCT	2	2	2	CC	-	.
chr6	52082247	52082271	chr6:52082247-52082271	0	AAGCATATTCACATGAAACTTTTTT	1	2	5	AA2	2.0	.
chr6	52082398	52082421	chr6:52082398-52082421	0	CGGCATGTCACCACAGGCAAATCC	1	3	4	ACC1	1.0	.
chr6	52084073	52084094	chr6:52084073-52084094	0	GAAGATGTTCCTGGACAAGTCT	2	1	2	A1	1.0	.
chr6	52084465	52084492	chr6:52084465-52084492	0	TGACAAGTTAATCTCTTTGGGAAAGTCC	1	3	8	ACC2	1.0	.
chr6	52084959	52084987	chr6:52084959-52084987	0	AAGATTGCTCAGACATTAAAAGCATTTTC	1	2	9	AA2	2.0	.
chr6	52086532	52086554	chr6:52086532-52086554	0	AAACTCACCTTACGGGCATGTTC	2	2	3	AB1	-	.
chr6	52087687	52087710	chr6:52087687-52087710	0	AGGCTTTTTCCTCAGGGCTTGTTA	1	2	4	AC2	-	PLS,CTCF-bound
chr6	52091784	52091816	chr6:52091784-52091816	0	GGGGTTGTTTGTTTTTTTCTTGTAAATTTGTTT	1	2	13	AA2	-	.
chr6	52093004	52093028	chr6:52093004-52093028	0	GGGCATCCCTGTCTTGTGCTAGTTT	1	2	5	AD2	1.0	.
chr6	52096623	52096646	chr6:52096623-52096646	0	TGCTTTGTTTACCTAAGCAAGCCT	1	3	4	ACD1	-	.
chr6	52097811	52097830	chr6:52097811-52097830	0	AAGTTTCTTTAGACAAGTTT	1	2	0	AA1	-	.
chr6	52100473	52100500	chr6:52100473-52100500	0	AAACAAGCCTCTGATTACAGTCTGGCTC	1	2	8	BD1	-	.
chr6	52101330	52101354	chr6:52101330-52101354	0	AGACTCGCTCATTCAAAGCTGGTTT	1	2	5	BB2	1.0	.
chr6	52102327	52102359	chr6:52102327-52102359	0	GAGCAAGTTTCTAGAATTCTGAAAGGAATTTCT	2	2	13	AA1	1.0	.
chr6	52103068	52103096	chr6:52103068-52103096	0	CAATTAGTCTTGTAGTCTTGGACAAGTTA	1	3	9	ACC1	1.0	.
chr6	52104498	52104530	chr6:52104498-52104530	0	AAACAAGTCCTGCCAACACCTTGACACTAGCCC	1	1	13	D2	-	.
chr6	52105293	52105320	chr6:52105293-52105320	0	GAGCAAGTTCTTTCATTTGAGGTGGTCT	1	2	8	AB1	-	.
chr6	52106184	52106203	chr6:52106184-52106203	0	AAACATGTTCAAAGGTGTTT	3	2	0	AB1	-	.
chr6	52106454	52106482	chr6:52106454-52106482	0	TGGCTTGCCCATTGCACATGAACTGCCTC	1	3	9	ABC2	1.0	.
chr6	52110697	52110725	chr6:52110697-52110725	0	GGGGTTGTTTTTTTCTTGTAAATTTGTTT	1	2	9	AA2	-	.
chr6	52111797	52111829	chr6:52111797-52111829	0	AAGAAAGCCATGAAAGAATGAAATAGCAAGCCC	1	3	13	ACC1	-	.
chr6	52111830	52111853	chr6:52111830-52111853	0	ATAGATGTCTTGGTGAGCAAGTTA	1	3	4	ACD1	2.0	.
chr6	52113426	52113456	chr6:52113426-52113456	0	AAACAAATTTACAAGAAAAAAAAACAACCCC	1	2	11	AA2	1.0	.
chr6	52115196	52115225	chr6:52115196-52115225	0	AAGCATGCTTGTATGACCACGGAAAAGTTC	1	1	10	A2	1.0	.
chr6	52115555	52115583	chr6:52115555-52115583	0	AAGCCTGCTTTTAAATTTGGGGGATGTTC	1	2	9	AB2	1.0	dELS
chr6	52117272	52117293	chr6:52117272-52117293	0	GGACATCTTCCTAAACTTGTTC	1	1	2	A2	-	.
chr6	52118426	52118455	chr6:52118426-52118455	0	AAGCTATCATCCTTTCTGTTAAACTTGTTC	1	2	10	AD1	3.0	.
chr6	52122770	52122800	chr6:52122770-52122800	0	AGGCAAGTCCCCTCATCCAGAACTCTAGCTC	1	2	11	DD1	1.0	.
chr6	52124704	52124736	chr6:52124704-52124736	0	GGACATGTTCTTTCATTCTTATCAAACAAATCA	1	2	13	AC3	-	.
chr6	52126476	52126504	chr6:52126476-52126504	0	AGGCATTTTCCAATGGTGTAAGCTTATTT	1	2	9	AA2	-	dELS
chr6	52128162	52128188	chr6:52128162-52128188	0	GAGCTTCTCCCACATGGCAACTTGCTT	1	2	7	AC2	-	dELS,CTCF-bound
chr6	52128749	52128770	chr6:52128749-52128770	0	GGGCATGCTGCAGGGCATCCTG	2	3	2	ACC1	-	.
chr6	52130252	52130273	chr6:52130252-52130273	0	TTGCAAGCTAATAAGCTAGTCT	1	3	2	CCD1	-	.
chr6	52133050	52133079	chr6:52133050-52133079	0	AAACAAGCTAGTAAGAGAGGTGGCTAGGTT	1	3	10	CCD1	1.0	.
chr6	52133335	52133362	chr6:52133335-52133362	0	AAGCCAGTTCGTGGAGCCATACATGTCT	1	2	8	BD2	-	.
chr6	52134574	52134602	chr6:52134574-52134602	0	AGGCTTGTCACGGTATTCAGAAGATGTTT	1	2	9	AC2	-	.
chr6	52147006	52147028	chr6:52147006-52147028	0	AGGATTGTCTCTAGGACTTTCCC	1	2	3	AA2	-	.
chr6	52147326	52147357	chr6:52147326-52147357	0	GGACAATTTTCTAGCATCATTCAAACTATCCT	1	2	12	AA2	-	.
chr6	52148796	52148819	chr6:52148796-52148819	0	GGACATTCTGGACAAGGCAAGCTC	1	2	4	AC1	-	.
chr6	52149080	52149104	chr6:52149080-52149104	0	AAACTTTCCTTGAGAAAACAATTCT	1	2	5	AA2	1.0	.
chr6	52149420	52149441	chr6:52149420-52149441	0	TGGCTAGTTCCAAGGCATAATT	1	3	2	ACD2	1.0	.
chr6	52151284	52151309	chr6:52151284-52151309	0	AAACATGTTCACTGAAAGATCAGCTT	2	2	6	AB1	-	.
chr6	52151470	52151498	chr6:52151470-52151498	0	GAACTTCCCTGCGAACTAGGGGTATGCCT	1	2	9	AA2	1.0	.
chr6	52152571	52152592	chr6:52152571-52152592	0	AAACATGTTTTCTGGTAAGTTT	1	2	2	AC1	2.0	.
chr6	52154655	52154677	chr6:52154655-52154677	0	AAACATGCTCCATGCACATTCTT	2	2	3	AD1	1.0	.
chr6	52154683	52154703	chr6:52154683-52154703	0	AACCTTGTCCTGAACACGCTC	1	2	1	BD3	-	.
chr6	52155577	52155598	chr6:52155577-52155598	0	AGGCTTGTCTTCCAGTTAGTCC	1	2	2	AC1	-	dELS,CTCF-bound
chr6	52156012	52156037	chr6:52156012-52156037	0	GAGCTTGCTTTTTATAAAAAAAGCTA	1	2	6	AC1	-	.
chr6	52156799	52156828	chr6:52156799-52156828	0	AAATAAGCTTCTTATATTACAGACATTCCT	1	2	10	AA2	1.0	dELS,CTCF-bound
chr6	52157074	52157105	chr6:52157074-52157105	0	AAACTAGTTGCATGTTGGCAAGTAGCATCTTT	1	3	12	ACC1	2.0	.
chr6	52158509	52158530	chr6:52158509-52158530	0	GGACTACTTCTTAGGGTTGTTT	1	2	2	AA2	1.0	.
chr6	52160499	52160522	chr6:52160499-52160522	0	TAACAAGCCTAAAAAGAAATGTTC	1	2	4	AC2	1.0	.
chr6	52164450	52164472	chr6:52164450-52164472	0	AGACAAGTTCTGCACACTAACTC	1	2	3	AD1	-	.
chr6	52167346	52167373	chr6:52167346-52167373	0	AAGCTTGTCTGTAGGCAAAGAAATGTAC	2	2	8	AD1	1.0	.
chr6	52170824	52170855	chr6:52170824-52170855	0	CAACAAGTCTCTAGGAGGTTCCAAACTTTCCC	1	2	12	AC2	-	.
chr6	52171464	52171492	chr6:52171464-52171492	0	GAGATAGTTTTTATTATGGAAGCATGTAC	1	2	9	AD3	1.0	.
chr6	52177780	52177802	chr6:52177780-52177802	0	AAACTAGCTCTATTGACTTCCTA	1	3	3	ACC1	1.0	.
chr6	52180273	52180300	chr6:52180273-52180300	0	GGGAATGTCTGAAGCAAAAAAATTGTCC	1	2	8	AA2	-	.
chr6	52181023	52181048	chr6:52181023-52181048	0	AGGGAAGTCCACCATAAAACAAATTT	1	2	6	AA2	1.0	dELS
chr6	52181395	52181417	chr6:52181395-52181417	0	GAGGATGTGTTAAAGGCAAGCCC	2	2	3	AD1	-	.
chr6	52181807	52181832	chr6:52181807-52181832	0	AAACATCCTCATTGTTAATCATGCCT	1	2	6	AD2	1.0	.
chr6	52185013	52185040	chr6:52185013-52185040	0	GAGGGAGTTTAAGTCAGAGAACTAGTCA	1	3	8	ABC1	-	.
chr6	52185319	52185348	chr6:52185319-52185348	0	AAACAGGTTCAGGATCCGGCAAACTAATTT	1	2	10	AB2	2.0	.
chr6	52185775	52185799	chr6:52185775-52185799	0	GAACATGCCTTTAACAGAAAATCTC	2	2	5	AA1	-	.
chr6	52187370	52187389	chr6:52187370-52187389	0	GAGAATGTTGAAACTAGTTT	3	2	0	AC1	-	.
chr6	52188950	52188975	chr6:52188950-52188975	0	TAATTTGTCATCCTGTGAACTTGCCT	1	3	6	ACC1	2.0	.
chr6	52194768	52194791	chr6:52194768-52194791	0	AGGCAAGTCTTCCTTGACAACCCA	1	3	4	ACC1	-	.
chr6	52197278	52197300	chr6:52197278-52197300	0	CAGCATGTTGGTCAGGCTGGTCT	1	3	3	BCC1	-	.
chr6	52197923	52197948	chr6:52197923-52197948	0	GAGAATGCTCAGAAACTGGCTAGCTA	1	3	6	ACC1	1.0	.
chr6	52201546	52201569	chr6:52201546-52201569	0	AGACATTTTCAGATAAGCAAGATC	1	2	4	AD2	1.0	dELS
chr6	52201803	52201822	chr6:52201803-52201822	0	AGACATGTTAAAGGATGTTT	3	2	0	AC2	-	dELS
chr6	52202198	52202222	chr6:52202198-52202222	0	TGAGGTGTTCCTAGTGGGCATGTCT	1	3	5	ABC1	1.0	.
chr6	52205061	52205093	chr6:52205061-52205093	0	GGGGTTGTTTGTTTTTTTCTTGTAAATTTGTTT	1	2	13	AA2	-	.
chr6	52208091	52208121	chr6:52208091-52208121	0	TTACAAGCCCTTCCATATGCCAGGCATGTTC	1	2	11	CD	2.0	.
chr6	52208716	52208737	chr6:52208716-52208737	0	GGCCATGTCTGCAGGCTTCTTC	1	2	2	AD3	1.0	dELS
chr6	52209386	52209405	chr6:52209386-52209405	0	AGACTAGCCTAGGCAACATA	2	3	0	ACD2	-	.
chr6	52211132	52211158	chr6:52211132-52211158	0	AAGCATGTTTTGGGATCTGAAAAGCTT	1	2	7	AC1	-	.
chr6	52215248	52215269	chr6:52215248-52215269	0	TAGGTAGTTGCTGAACATGTCT	2	3	2	ACC1	1.0	.
chr6	52215564	52215584	chr6:52215564-52215584	0	GGATTACCTTTGAGCATGTTC	2	2	1	AA1	-	.
chr6	52219708	52219728	chr6:52219708-52219728	0	AGCCATGTCTCAAGCAGGCCC	2	2	1	BD3	1.0	.
chr6	52221943	52221962	chr6:52221943-52221962	0	CAACAAGTCTAAATAAGTTC	2	2	0	AC2	-	.
chr6	52222646	52222668	chr6:52222646-52222668	0	GGACAAATTTTAGAGACATGTAT	1	2	3	AD2	1.0	.
chr6	52224859	52224888	chr6:52224859-52224888	0	AAACTAATTCACATTAACGTGTGCATGCCT	1	2	10	AD2	-	.
chr6	52226187	52226210	chr6:52226187-52226210	0	GGAATTGTTTTTGTAGACATGTTA	1	2	4	AC2	-	.
chr6	52227308	52227333	chr6:52227308-52227333	0	AGGCAAGTTTTCCTAAAGACATGAAA	1	3	6	CDD3	3.0	.
chr6	52229182	52229213	chr6:52229182-52229213	0	AAGCATTTTCCTGCCTTGCATAAAATATGTCT	1	2	12	AA2	-	.
chr6	52230657	52230677	chr6:52230657-52230677	0	GAACAATTTCAGGAAAAGTTT	1	2	1	AA2	-	.
chr6	52238044	52238064	chr6:52238044-52238064	0	GGACTTGTCCAAGTCATTCTT	2	2	1	AD1	-	.
chr6	52238914	52238945	chr6:52238914-52238945	0	AGGCAAGCCCCAATATCGACAGCAGCAAGTAC	1	2	12	CD	2.0	.
chr6	52239555	52239580	chr6:52239555-52239580	0	AAAATGGTTCAATCAGAAGCATGTTT	2	2	6	AB1	1.0	.
chr6	52239908	52239939	chr6:52239908-52239939	0	AAACTATTTCTCTTTAGCTCTGGAGCATTTTT	1	2	12	AA2	1.0	.
chr6	52242391	52242422	chr6:52242391-52242422	0	GAATTTGCCTCAACTACTTATTGAAGATGTCC	1	2	12	AA2	1.0	.
chr6	52243334	52243365	chr6:52243334-52243365	0	AGGCAAGATTCCAGACCTGCTGGGGCTAGATT	1	2	12	DD2	-	.
chr6	52248385	52248404	chr6:52248385-52248404	0	TAACATGTTCGAACAACTCT	3	2	0	AC2	1.0	.
chr6	52248664	52248684	chr6:52248664-52248684	0	ATACATGTTTTAGGATAGTTC	1	2	1	AD2	1.0	.
chr6	52248917	52248948	chr6:52248917-52248948	0	AAGGTAGCTCCATGAAATCAAGAGCCATGTTT	1	2	12	AD2	1.0	.
chr6	52251356	52251381	chr6:52251356-52251381	0	AAACATTTCCAGTTTCAGACTTTTTT	1	2	6	AA2	-	.
chr6	52253196	52253223	chr6:52253196-52253223	0	TAGCTTGTTCGCACCTGGGGGCTTGTTA	1	2	8	CC	-	.
chr6	52254426	52254458	chr6:52254426-52254458	0	AAACTTGTTGAAGGAGACAACTGTGACTTCTTT	1	3	13	ACC1	1.0	.
chr6	52258335	52258361	chr6:52258335-52258361	0	GCGCATGCCTGTAATCCCAGCTAGTCA	1	3	7	CCD1	-	.
chr6	52260993	52261013	chr6:52260993-52261013	0	GAGCTTGCACAGAGCTTGTTA	1	2	1	CD	-	.
chr6	52266554	52266584	chr6:52266554-52266584	0	GGAAAAGTCCAAGAGTCACAGGAACAACCTC	1	2	11	AA2	-	.
chr6	52269254	52269276	chr6:52269254-52269276	0	TCCCAAGTCTTTTAGGCATGCCC	1	3	3	CDD2	-	.
chr6	52269983	52270011	chr6:52269983-52270011	0	GGATTTGTCCACAGTCCAAAAGCTAGCTG	1	2	9	AC2	1.0	.
chr6	52270177	52270205	chr6:52270177-52270205	0	AAATTAGCCCGGTGTGGTGGCGCATGCCT	1	2	9	AD2	2.0	.
chr6	52277615	52277643	chr6:52277615-52277643	0	AGGATTGCTTTCTTGACATAGTCATGCCC	1	2	9	AD2	1.0	.
chr6	52278200	52278227	chr6:52278200-52278227	0	AGAGCAGCCTGGATTCCAAAACTTGTTT	1	2	8	AB4	-	.
chr6	52278461	52278486	chr6:52278461-52278486	0	AGACTTACTGGTACACGGGCAAGTTA	1	3	6	ACC2	1.0	.
chr6	52278923	52278954	chr6:52278923-52278954	0	GAGTAAGCCTTTTTAGGCTGCCAAACTAGACC	1	2	12	AD3	-	.
chr6	52285831	52285857	chr6:52285831-52285857	0	GAGCAAGCCCATTGCCCCAGCATGTGT	1	2	7	CD	-	pELS,CTCF-bound
chr6	52286445	52286466	chr6:52286445-52286466	0	ACACTTTTTTCTGGGCTTGTTT	1	2	2	AD1	1.0	.
chr6	52287370	52287397	chr6:52287370-52287397	0	GGAATAATCTGTAGGCACAGGCTTGCCC	1	2	8	AA1	-	dELS,CTCF-bound
chr6	52292513	52292533	chr6:52292513-52292533	0	AAGTATGCCTTAATCAAGTTT	1	2	1	AD2	-	.
chr6	52295297	52295327	chr6:52295297-52295327	0	AAACTTGGTTTCTTGTTGATTAGGAAAGTTC	1	2	11	AD2	1.0	.
chr6	52297845	52297867	chr6:52297845-52297867	0	AGACTTTTCCATTGAATATGTTC	1	2	3	AA2	-	.
chr6	52300181	52300208	chr6:52300181-52300208	0	AAGCATGTGTTTTTCTAGGAGCATCCCT	1	2	8	AD2	2.0	.
chr6	52300523	52300552	chr6:52300523-52300552	0	GAACTTTCACATAGCACAAAGGACTTGCCC	1	2	10	AD1	-	.
chr6	52302977	52303002	chr6:52302977-52303002	0	AGGCATGCTCAGCAATAGATCTGTCT	2	2	6	AB1	2.0	.
chr6	52303174	52303202	chr6:52303174-52303202	0	AGGTTTGCCTCCAACTGTCGGGGATGTCT	1	2	9	AA2	-	.
chr6	52303458	52303481	chr6:52303458-52303481	0	GAGCTTGATGCTGAAAGCATGCTT	1	2	4	CD	-	.
chr6	52303951	52303977	chr6:52303951-52303977	0	AGCCAAGCTCCCCAAGTGAGCAATTCC	1	2	7	AD3	1.0	.
chr6	52304493	52304521	chr6:52304493-52304521	0	AGACTAGCCTGACCAACATGAAGAAACCC	1	2	9	AA1	1.0	.
chr6	52305524	52305548	chr6:52305524-52305548	0	TAACTTGTCGTCTTAGAGATTGTTT	1	3	5	ACC2	1.0	.
chr6	52308368	52308388	chr6:52308368-52308388	0	GGGCAAGCTCATGGCTTGTGG	1	3	1	CCD1	-	.
chr6	52308544	52308572	chr6:52308544-52308572	0	AAACGAGCTCAGGAGTTTGAGACCAGCCT	1	2	9	BB2	1.0	.
chr6	52309325	52309352	chr6:52309325-52309352	0	GGTCTTGCTCTGTTGCCTAGGCTGGTCT	1	2	8	BD3	1.0	.
chr6	52310959	52310989	chr6:52310959-52310989	0	AAACTTGTTGGTGCCTAGCAATGACTTCCCT	1	3	11	ACC1	-	dELS
chr6	52317160	52317192	chr6:52317160-52317192	0	GTGCATGCCTGTGCCTATAATCCCAGCTAGTCA	1	3	13	CCD1	-	.
chr6	52317490	52317520	chr6:52317490-52317520	0	TGGCATGCCCATGAGGGCTGAAGGCATTCTT	1	2	11	AC2	-	.
chr6	52322215	52322247	chr6:52322215-52322247	0	AAACTTTTTCCATATCAGCAATAAGGCTATTTC	1	2	13	AA2	-	dELS
chr6	52322789	52322813	chr6:52322789-52322813	0	AGACTTGCTGGACACAGGGTTGCCA	1	3	5	ACC2	-	.
chr6	52323099	52323125	chr6:52323099-52323125	0	AAACTAGTTACCTCTTCAGGCCTGCTG	1	3	7	BCC2	1.0	.
chr6	52323927	52323946	chr6:52323927-52323946	0	AAAAATACCCAGGCAAGTTT	2	2	0	AA1	1.0	.
chr6	52324213	52324237	chr6:52324213-52324237	0	ATGCATGCCCATCTGAGGCTTTCTT	1	2	5	AD3	-	.
chr6	52324295	52324316	chr6:52324295-52324316	0	ACGCATGCCCAGGAAGTTGCTT	1	2	2	AD2	2.0	.
chr6	52326821	52326852	chr6:52326821-52326852	0	AAGTTTATTTTGCCAAGGTTAAGGACATGCCC	2	2	12	AA1	-	dELS
chr6	52327596	52327625	chr6:52327596-52327625	0	AAATTAGCCGGGCTGTAGCAGGACAAGCCA	1	3	10	ACC1	-	.
chr6	52327708	52327734	chr6:52327708-52327734	0	AACCAAGCTCCCCAAGTGAGCAATTCC	1	2	7	AD3	-	.
chr6	52328288	52328308	chr6:52328288-52328308	0	TAGCTTGTTCTGGGGAAGTTT	1	2	1	AC2	1.0	dELS
chr6	52330588	52330608	chr6:52330588-52330608	0	AAACTTGTCATTGGTTTGCTT	1	3	1	ACC2	1.0	dELS
chr6	52333697	52333720	chr6:52333697-52333720	0	GGGCAAGTTATGTATACCTAGCTT	1	3	4	CCD2	1.0	dELS
chr6	52336463	52336483	chr6:52336463-52336483	0	AAACATGTTTGAATCTAACCC	2	2	1	AD1	-	.
chr6	52337933	52337964	chr6:52337933-52337964	0	GGCCTTGTCTTGAGCTCCAGGTAGGCAACTCC	1	2	12	AD3	1.0	.
chr6	52338467	52338488	chr6:52338467-52338488	0	CATCTTGCTAGGAGACTTGCTC	1	3	2	CCD1	2.0	.
chr6	52339320	52339340	chr6:52339320-52339340	0	ATGCAAGTCAAGGACTTGTTT	1	2	1	CD	-	.
chr6	52340321	52340343	chr6:52340321-52340343	0	GACAAAGTTCTTTAGGCTTGCTA	1	3	3	ACD1	1.0	.
chr6	52342482	52342507	chr6:52342482-52342507	0	AAAATTGTCTCCCATGAAACTGGTCT	1	2	6	AB3	1.0	.
chr6	52344414	52344438	chr6:52344414-52344438	0	CTATTTGCTTGAGGTGGGCATGCTT	1	3	5	ACD1	1.0	.
chr6	52346607	52346631	chr6:52346607-52346631	0	GATCATGTTTCACCTTGGCATGCTC	1	2	5	CD	-	.
chr6	52347475	52347503	chr6:52347475-52347503	0	GAGCTAGCTAAAGATCAAAAGAGATGTTT	1	2	9	AC2	-	.
chr6	52348772	52348800	chr6:52348772-52348800	0	AAAAGAGTTTCCTGTGGCTAGACTAGTCA	1	3	9	ABC1	-	.
chr6	52350424	52350452	chr6:52350424-52350452	0	AAATTAGCCTGGCATGGCTGCACATGCCT	1	2	9	AD2	-	.
chr6	52354963	52354982	chr6:52354963-52354982	0	AGGCATGCCCCACCATGCCA	3	3	0	CCD2	1.0	.
chr6	52355304	52355330	chr6:52355304-52355330	0	GGGCATGTTTTCTTCTGGAACATTTGT	1	2	7	AD4	-	.
chr6	52357537	52357556	chr6:52357537-52357556	0	AGACAAGCCTAGGCAACATC	3	2	0	AD4	-	.
chr6	52358190	52358220	chr6:52358190-52358220	0	GAGCAATTCCTAATGAAAATCAAATTAGCTT	1	2	11	AA2	-	.
chr6	52360151	52360176	chr6:52360151-52360176	0	AAGCTAGCTTGAGACCAAGGTAGTTT	1	1	6	A2	-	pELS
chr6	52363096	52363115	chr6:52363096-52363115	0	GAGCAAGACCGGGCATCCCC	3	2	0	AD2	1.0	.
chr6	52364516	52364536	chr6:52364516-52364536	0	AAGCCTGCTCTTGGCAAGCTG	1	3	1	BCC1	1.0	dELS,CTCF-bound
chr6	52365377	52365403	chr6:52365377-52365403	0	GATCTAGCTGTGGTTTGGGGCAAGTTG	1	3	7	CCD1	-	.
chr6	52365902	52365926	chr6:52365902-52365926	0	AGGCAAATCTGAAAGAAAAAAGTTT	1	2	5	AA2	1.0	.
chr6	52368206	52368233	chr6:52368206-52368233	0	GAGCAAATTCTGGGCACAGAGAATGTTT	1	2	8	AA2	-	.
chr6	52377016	52377038	chr6:52377016-52377038	0	GGACTTGCCCAAATAGCTTCTTG	1	3	3	ACC1	-	dELS,CTCF-bound
chr6	52377634	52377654	chr6:52377634-52377654	0	GAACATCCTTGGGACTTGTTT	1	1	1	A2	1.0	dELS
chr6	52389907	52389933	chr6:52389907-52389933	0	AAGCTAGATCTAGTTGAGAGGTTGCCT	1	2	7	AD2	-	dELS,CTCF-bound
chr6	52392722	52392745	chr6:52392722-52392745	0	ACACCAGTTCTGTAAAGCTAGCCA	1	3	4	BCD1	-	.
chr6	52395517	52395536	chr6:52395517-52395536	0	CAACATTTTCAAACATGTCT	3	2	0	AC1	-	.
chr6	52396231	52396258	chr6:52396231-52396258	0	AAGCCAGTCTGGGAGTTAAGAAAAGCTT	1	2	8	AB2	-	dELS
chr6	52396793	52396820	chr6:52396793-52396820	0	AGTCAAGTCTGGGTTGAAGGAAATGTCT	1	2	8	AD2	-	.
chr6	52401103	52401134	chr6:52401103-52401134	0	GAGCTTGACTCCAGGTCTCCCTGAACTTCTTT	1	2	12	AD2	-	.
chr6	52405909	52405938	chr6:52405909-52405938	0	AGAATTGCTTATCAATCAAAAGACTTTCTC	1	2	10	AA2	-	.
chr6	52406094	52406123	chr6:52406094-52406123	0	ATACAAGCTTCTGGTGTCTAGGACAAATTT	1	2	10	AD3	1.0	.
chr6	52409171	52409201	chr6:52409171-52409201	0	GAGCATATCTATCTATGGTAAGGGCTTTTCT	1	2	11	AA2	-	.
chr6	52409787	52409818	chr6:52409787-52409818	0	AAATATGTTTGGATCCTTGGATGAGAAAGTCC	1	2	12	AA2	1.0	.
chr6	52411970	52411996	chr6:52411970-52411996	0	GAGCATGATTCCAGGCTAAACAAATTT	1	2	7	AD2	-	.
chr6	52418393	52418415	chr6:52418393-52418415	0	AAACTTGCCATCTTGACATATTC	1	3	3	ACC1	1.0	.
chr6	52419143	52419162	chr6:52419143-52419162	0	AAAATAATTTAAGCAAGTTT	1	2	0	AA1	-	.
chr6	52420431	52420458	chr6:52420431-52420458	0	TGGCTTGCCCTTTCTTCCGGGCACGTCC	1	2	8	BC2	1.0	.
chr6	52421194	52421225	chr6:52421194-52421225	0	AAACTTGCTCACCTTCCTCCCAAAGCATCTTT	2	1	12	A1	-	.
chr6	52433452	52433473	chr6:52433452-52433473	0	GATCTAGCCATCCAGCAAGTCT	1	3	2	CCD1	-	dELS
chr6	52434083	52434103	chr6:52434083-52434103	0	GAACTTGCCCCAGGCTACCTG	1	2	1	AC3	1.0	.
chr6	52434628	52434650	chr6:52434628-52434650	0	AAAAAAGCTCACAGTGCAAGCCT	1	2	3	AD2	-	.
chr6	52435025	52435052	chr6:52435025-52435052	0	GAGCATGGCTGTGGCCACAGACTTGATC	1	2	8	DD2	-	.
chr6	52438405	52438430	chr6:52438405-52438430	0	CAGCATGTCTGTCATAGAGCCTGTTG	1	3	6	BCC2	-	.
chr6	52438453	52438484	chr6:52438453-52438484	0	AGGCAAGTTAATAAAACGCCAGCGGCTAGCCA	1	3	12	CCC	-	.
chr6	52440325	52440345	chr6:52440325-52440345	0	AAGCTTATCTAAGACATGCAT	1	2	1	AD2	-	.
chr6	52440590	52440611	chr6:52440590-52440611	0	GAACATACTTGCGGGTATGTCT	1	2	2	AA2	-	.
chr6	52442029	52442058	chr6:52442029-52442058	0	AATCATGTTTTCTCCAAACAGGGATAGTTT	1	2	10	AD2	3.0	.
chr6	52443128	52443160	chr6:52443128-52443160	0	GGGGTTGTTTTATTTTTTCTTGTAAATTTGTTT	1	2	13	AA2	-	.
chr6	52444843	52444873	chr6:52444843-52444873	0	GGAATAGTTTCAGAAAGAATGGTACTAGCTC	1	2	11	AD2	2.0	.
chr6	52447506	52447534	chr6:52447506-52447534	0	GAACATCCTCCTTTAGCTCGGAGAAGTTT	1	2	9	AA2	3.0	.
chr6	52452032	52452052	chr6:52452032-52452052	0	AAGCAATCCTAAGACTTACTC	1	2	1	AA2	1.0	.
chr6	52454585	52454609	chr6:52454585-52454609	0	ATGCATTTTTCAAACAGGCTTGTTT	2	2	5	AD1	-	dELS
chr6	52456334	52456353	chr6:52456334-52456353	0	CAGAATGCTTAAACAAGCCT	4	2	0	AC3	-	.
chr6	52457759	52457787	chr6:52457759-52457787	0	AGACTGGCTTTCATAGTTTGATCTTGCCC	1	2	9	BD2	-	.
chr6	52458631	52458660	chr6:52458631-52458660	0	TGGCAAGCTTGCAGAGAAAAGGGAATGCTT	1	2	10	AC2	-	.
chr6	52458681	52458711	chr6:52458681-52458711	0	GAACTAGTTCAGCCCCTGAGGAAAACAGTTT	1	2	11	AB1	-	.
chr6	52459423	52459445	chr6:52459423-52459445	0	AAGCATGCATGTATGACAAGTTA	1	3	3	CCD2	1.0	.
chr6	52461111	52461137	chr6:52461111-52461137	0	AGGTTTGTTTTATGAGTGAGCTTGTGT	1	2	7	AD3	-	.
chr6	52468092	52468118	chr6:52468092-52468118	0	AGGCTGGCTCCATCTGGAGGCATGCTG	1	2	7	BC2	-	.
chr6	52468149	52468175	chr6:52468149-52468175	0	GAGCTAATCTGCTATGGAGACTTCCCC	1	2	7	AA2	-	.
chr6	52468602	52468622	chr6:52468602-52468622	0	GTACAAGTGCAAAGCAAGTTC	1	2	1	DD1	1.0	.
chr6	52471665	52471687	chr6:52471665-52471687	0	AGACCAGCCTGGCCAACATGCTA	1	3	3	BCC1	1.0	.
chr6	52473876	52473904	chr6:52473876-52473904	0	AGGCAAGCTTCAAGTGGGAGCAGATGTTT	2	2	9	AD1	-	.
chr6	52478440	52478461	chr6:52478440-52478461	0	AGTCTTGTCTACAAGGTAGTTT	1	2	2	AD2	1.0	.
chr6	52478850	52478875	chr6:52478850-52478875	0	AAGCTTCCCTTAGATGAGGCATGTTC	1	1	6	A2	1.0	.
chr6	52482653	52482673	chr6:52482653-52482673	0	AAATATGTCTTAGACTTCCTT	1	2	1	AA2	1.0	.
chr6	52483665	52483689	chr6:52483665-52483689	0	GGGCATGTCTTATGGAAAGCTGCCT	2	2	5	AB1	1.0	dELS
chr6	52488930	52488950	chr6:52488930-52488950	0	AGACTATCTCAAAACAATCTT	1	2	1	AA2	1.0	.
chr6	52492816	52492835	chr6:52492816-52492835	0	TAGGTTGCCTGAACTTGTCT	3	2	0	AC3	1.0	.
chr6	52498588	52498611	chr6:52498588-52498611	0	GGGCTTCTCTTAATAGGTATGCTT	1	2	4	AA2	-	dELS
chr6	52499780	52499799	chr6:52499780-52499799	9	GGACATGAACAGACAAGTTT	3	2	0	DD1	1.0	.
chr6	52500288	52500310	chr6:52500288-52500310	0	GAACAAGCTAGCCCAACACGCTC	1	3	3	BCC1	-	.
chr6	52505150	52505179	chr6:52505150-52505179	0	TAACATGTCACTTAAAAGTGGAGCAACCCT	1	3	10	ACC1	1.0	.
chr6	52509369	52509390	chr6:52509369-52509390	0	GAAGTGGCTTCCAGACAAGTCT	1	2	2	AB1	-	.
chr6	52509854	52509877	chr6:52509854-52509877	0	AGTCTTGCTCCTCTGAGCAAGCTA	1	2	4	CD	-	dELS
chr6	52510797	52510822	chr6:52510797-52510822	0	GGACATACCCTCATCCAAGGATGCTC	1	2	6	AA2	-	.
chr6	52512169	52512193	chr6:52512169-52512193	0	GAGAAAGTTTTGCCCAAACAAGACT	1	2	5	AD3	-	.
chr6	52512781	52512811	chr6:52512781-52512811	0	AGGCAAGTGCTACATAAATTCAGACATACCT	1	2	11	AD2	2.0	dELS
chr6	52513218	52513241	chr6:52513218-52513241	0	GAATTTGCTTTTTTGAACTTCTCT	1	2	4	AA2	2.0	.
chr6	52515861	52515884	chr6:52515861-52515884	0	AAGAAGGTTCTAAGAAACTTGTTC	1	2	4	AB1	-	dELS
chr6	52517931	52517959	chr6:52517931-52517959	1	GAACATGATCTTGGAAATCAGACAAACTT	1	2	9	AD2	1.0	.
chr6	52518478	52518509	chr6:52518478-52518509	1	GAACATTTACTCTGGCAGCAGTGAACATGCCC	2	2	12	AD1	1.0	.
chr6	52522147	52522167	chr6:52522147-52522167	0	AAACAAGTTTAAGAGATATCC	2	2	1	AA1	-	.
chr6	52523053	52523082	chr6:52523053-52523082	0	AAGCTTCTTCTTTTGTCTGAAAGCTAGTTG	1	2	10	AC2	-	.
chr6	52524674	52524694	chr6:52524674-52524694	0	AAACAATTTTTAAGTAAGTCT	1	2	1	AA2	-	.
chr6	52528567	52528592	chr6:52528567-52528592	0	GAGGTTGTTTTGACTGCAGCAAGTCT	1	2	6	AC2	-	dELS
chr6	52530676	52530695	chr6:52530676-52530695	0	AGGGAAGCCTGGACTAGATC	2	2	0	AD3	1.0	.
chr6	52532210	52532241	chr6:52532210-52532241	0	AAATAAGCCCTTCTTATAATAAAAGGATGCCC	1	2	12	AA2	1.0	.
chr6	52533891	52533913	chr6:52533891-52533913	0	AGACCAGCCTGACTAACATGCTG	1	3	3	BCC1	-	.
chr6	52534937	52534966	chr6:52534937-52534966	0	GGAAATGCTCAGCCACTATGGGGGAAGCTT	1	2	10	AA2	-	.
chr6	52536678	52536706	chr6:52536678-52536706	0	CAGCTAGTTTGGGTACTACAGACTGGTGT	1	3	9	BCD2	-	dELS,CTCF-bound
chr6	52536995	52537024	chr6:52536995-52537024	5	ACAGATGCCCTGTGTTGCCCAGACATGCCA	1	3	10	ACD1	-	.
chr6	52537056	52537085	chr6:52537056-52537085	5	AGACAACCCTCTCCTTTAAAGAGCAAATCT	1	2	10	AA2	-	dELS,CTCF-bound
chr6	52537190	52537213	chr6:52537190-52537213	5	AGACATGTCCTATCAGGCTTGCAG	1	2	4	CD	-	dELS,CTCF-bound
chr6	52539070	52539097	chr6:52539070-52539097	0	AAGCTTGTCTAACCACATATGCTATCTC	1	2	8	AD1	-	dELS
chr6	52539647	52539674	chr6:52539647-52539674	0	TGACCTGCCTTGATGATCTGACTTGCCT	1	3	8	BCC1	-	.
chr6	52539955	52539977	chr6:52539955-52539977	0	TAACATGTTTTCTGAACATGATT	1	2	3	CD	-	dELS
chr6	52540265	52540287	chr6:52540265-52540287	0	AACCTTGTCCCAAAAACAAACTT	1	2	3	AD3	-	.
chr6	52540999	52541027	chr6:52540999-52541027	0	GAGCATGCTTGTGTAGCCATAACAAACCA	1	3	9	ACC1	-	dELS
chr6	52542894	52542913	chr6:52542894-52542913	0	AATAAAGCTTGAACTTGCCA	2	3	0	ACD1	2.0	.
chr6	52545072	52545104	chr6:52545072-52545104	0	GGGGATTTTTTCTCAGTCCTGCTAGGCTAGTCT	2	2	13	AA1	-	.
chr6	52549158	52549182	chr6:52549158-52549182	0	CCATTTGTTTCAAATGAACTAGTCT	1	3	5	ACD1	1.0	.
chr6	52551247	52551277	chr6:52551247-52551277	0	AAACATATCCGTTATGAATGGGGACTGGCTC	1	2	11	AB2	-	.
chr6	52552835	52552855	chr6:52552835-52552855	0	GAGAAAGCTCTATACTTGCCT	1	2	1	AD2	-	.
chr6	52561102	52561125	chr6:52561102-52561125	0	AAACATGCTACGTGAAAGAAGCCA	1	3	4	ACC2	-	.
chr6	52562385	52562408	chr6:52562385-52562408	0	AAGCATGTCCCGAGTAACTTGTAT	1	2	4	CD	1.0	.
chr6	52565863	52565887	chr6:52565863-52565887	0	GGAAAAGCCTCCACAAAGGAAGTTC	1	2	5	AA2	1.0	.
chr6	52565921	52565944	chr6:52565921-52565944	0	AAACCAGTTTCCTTAGGTAAGTCC	1	2	4	AB2	-	.
chr6	52566359	52566389	chr6:52566359-52566389	0	GAGACAGTTCAGCTGCTTTGGGGGCTTGCTT	1	2	11	AB4	2.0	dELS
chr6	52568554	52568578	chr6:52568554-52568578	0	AAGCCTGTTCATCCTGGGATTGCTC	1	2	5	AB2	1.0	dELS
chr6	52572067	52572093	chr6:52572067-52572093	0	AGGCTTGACCAGTAGAAAATCTAGCTC	1	2	7	DD2	1.0	dELS
chr6	52574643	52574673	chr6:52574643-52574673	0	ATACAAGCCTAAGGGGGAGGAAGAGTAGTTT	1	2	11	AD2	1.0	.
chr6	52575356	52575375	chr6:52575356-52575375	0	GAACAAGGTGGAGCAAGCCC	3	2	0	CD	1.0	pELS,CTCF-bound
chr6	52575663	52575694	chr6:52575663-52575694	0	AGGCAAGCCATCCTCCATCTCCAAGGAAGTTT	1	2	12	AC2	-	pELS
chr6	52580236	52580264	chr6:52580236-52580264	0	GGGTTTCTCCATGTTGGTCAGGCTTGTCT	1	2	9	AA1	-	.
chr6	52580896	52580927	chr6:52580896-52580927	0	GAGCATGTTTAAGGGAGGAGAAGAAGATGGCC	2	2	12	AD1	-	.
chr6	52581847	52581866	chr6:52581847-52581866	0	CAGCTTGCTCAGGCTTCCTA	3	3	0	ACC1	-	.
chr6	52582840	52582870	chr6:52582840-52582870	0	AAACTTGTTTGCTTTTGTTGCAGGCTTACCC	1	1	11	A1	-	.
chr6	52582989	52583017	chr6:52582989-52583017	0	AAACTTTCCTAGAAACCTCAAACTTCTCC	1	2	9	AA2	1.0	.
chr6	52583313	52583333	chr6:52583313-52583333	0	ACGTTTGCCTAAAACAAGCCT	1	2	1	AD4	-	.
chr6	52586275	52586297	chr6:52586275-52586297	0	GGCCTAATTTGGGAGGCATGTTT	2	2	3	AD1	1.0	.
chr6	52588736	52588765	chr6:52588736-52588765	0	GAGCATGTTTGTTCCCAGCTGAACAAGGCT	2	1	10	D1	1.0	dELS
chr6	52592007	52592031	chr6:52592007-52592031	0	AAGCATGGTTACCCCAGGCTACTTT	1	2	5	AD2	-	.
chr6	52593893	52593912	chr6:52593893-52593912	0	CGTATTGCCCAGGCTAGTCT	2	3	0	ACD1	1.0	.
chr6	52594741	52594760	chr6:52594741-52594760	0	AAACTGGTTTGAACTAGCTC	3	1	0	B2	-	.
chr6	52597399	52597422	chr6:52597399-52597422	0	GGAATAATCTAAATGGACTTGTCT	1	2	4	AA1	-	.
chr6	52599014	52599044	chr6:52599014-52599044	0	CAACATGCTTCTGCCACAGGAAGACTGCTCT	1	3	11	ABC2	-	.
chr6	52601012	52601044	chr6:52601012-52601044	0	AAACAAATTTACAGGAAAAAAACAAGCAAGCCC	1	1	13	A2	1.0	.
chr6	52606207	52606229	chr6:52606207-52606229	0	CACCATGTTGGTCAGGCTTGTTT	1	3	3	CCD1	-	.
chr6	52608392	52608424	chr6:52608392-52608424	0	GGGGTTGTTTGTTTTTCTCCGGTAAATTTGTTT	1	2	13	AA2	-	.
chr6	52612553	52612582	chr6:52612553-52612582	0	AGGCATGTTTAGATAATAGCAAAATAATCC	2	2	10	AA1	-	dELS
chr6	52616172	52616196	chr6:52616172-52616196	0	GGGCATATTCTGATAAAACTTATTT	1	2	5	AA2	1.0	.
chr6	52617286	52617305	chr6:52617286-52617305	0	GAACAACTTCAGAAATGTTC	1	2	0	AA2	1.0	dELS
chr6	52624766	52624797	chr6:52624766-52624797	0	AAACAAATTTACAGAAAAAAACAAACAACCCC	1	2	12	AA2	2.0	.
chr6	52630967	52630992	chr6:52630967-52630992	0	AAATAAGTTTTCCCTAGAGCTAGCTA	1	2	6	AC2	-	.
chr6	52631803	52631825	chr6:52631803-52631825	0	AAACATACTCCTGGGGCATGTCA	1	2	3	AC2	-	.
chr6	52634658	52634686	chr6:52634658-52634686	0	GGACTTGTATCCAGAATAAAAAATAGCTC	1	2	9	AD2	-	.
chr6	52637637	52637669	chr6:52637637-52637669	0	AAACTTGTCCAACTGTATATTTAAGACCTGTCG	1	2	13	BC1	1.0	.
chr6	52638470	52638498	chr6:52638470-52638498	0	AGGCATGTGCCACCATGGCCGGCTAGTTT	1	2	9	CD	1.0	.
chr6	52640980	52641000	chr6:52640980-52641000	0	AAACAAGCTTTGGAGTAATCT	1	2	1	AA1	-	dELS
chr6	52645023	52645054	chr6:52645023-52645054	0	TGGCTAGTTAGTGGCAGGATATGAACTAGGTT	1	3	12	CCD1	-	.
chr6	52645388	52645418	chr6:52645388-52645418	0	TCTCTTGTCTGCCACCATGTGAGACATGCCT	1	3	11	CDD2	1.0	.
chr6	52645699	52645719	chr6:52645699-52645719	0	AGACATGCTTTGGAGTTGCCG	1	2	1	AC1	2.0	.
chr6	52648644	52648668	chr6:52648644-52648668	0	AAACATGTTTTAGTCGTGCAATTTT	2	2	5	AD1	1.0	.
chr6	52658467	52658489	chr6:52658467-52658489	0	AAGCTAATCCCTAAAGGTTGCTC	1	2	3	AA2	2.0	.
chr6	52660554	52660580	chr6:52660554-52660580	0	AGGCATGCCACCACACCCAGCAAGTTT	1	2	7	CC	-	.
chr6	52663471	52663499	chr6:52663471-52663499	0	GCACATTCTTCTATGTACTAAGCTTGTCC	2	2	9	AD1	-	.
chr6	52664342	52664363	chr6:52664342-52664363	0	AAACTAGCCAATAAACATGTAG	2	3	2	CCD1	-	PLS,CTCF-bound
chr6	52674321	52674343	chr6:52674321-52674343	0	GAACATGTTTGGTTTACATGTTC	1	2	3	CD	-	.
chr6	52683119	52683141	chr6:52683119-52683141	0	GTGCTAGCCTTCAAGGCGTGTTC	1	2	3	BD2	1.0	.
chr6	52684756	52684787	chr6:52684756-52684787	0	AAACATGTTTATTTCCTTTGATAGACATTTTC	2	1	12	A1	-	.
chr6	52684911	52684932	chr6:52684911-52684932	0	GGAGATGTTTGAAAAAATGTTT	1	2	2	AA2	-	.
chr6	52686026	52686057	chr6:52686026-52686057	0	AGACTTGTCTTGTTGCTGCTCTGAGCATCTGG	1	3	12	ACD2	-	.
chr6	52686368	52686391	chr6:52686368-52686391	0	CAACTTGTCACATAAAGGAAGTCT	1	3	4	ACC2	1.0	.
chr6	52693542	52693571	chr6:52693542-52693571	0	GAGCAATTTCATAGAAGACAAAACTTACTC	1	2	10	AA2	-	.
chr6	52694013	52694032	chr6:52694013-52694032	0	GTGGAAGCCCAAGCTAGTCC	3	2	0	AD4	-	.
chr6	52694336	52694361	chr6:52694336-52694361	0	GAAAATGCTATATAACCAGCATGCTT	1	3	6	ACC1	-	.
chr6	52697532	52697553	chr6:52697532-52697553	0	AAGCATGTCTTGACATTTGCCT	2	2	2	AD1	-	.
chr6	52698612	52698634	chr6:52698612-52698634	0	TAACTTGCCTGGTAAACTTTTCA	1	3	3	ACC1	1.0	.
chr6	52700077	52700108	chr6:52700077-52700108	0	TAGGAAGCCTAGAGAGGTCAAGTGACTTGCCT	1	3	12	ACC1	1.0	.
chr6	52700312	52700336	chr6:52700312-52700336	0	CAGCATTTTTTTCCTAAACATGCTT	1	2	5	AC1	-	.
chr6	52704238	52704266	chr6:52704238-52704266	0	AGGCAAGCCCAGCCTGGAGAAACTGGGTG	1	3	9	BCD2	-	.
chr6	52704966	52704996	chr6:52704966-52704996	0	GAGCAACTCCATCTTGAATAGGGGCTAGCTA	1	2	11	AC2	1.0	.
chr6	52705389	52705417	chr6:52705389-52705417	0	TAACTTGCTTTCACTTTATGGACTCACCC	1	3	9	ABC2	2.0	.
chr6	52706383	52706411	chr6:52706383-52706411	0	AAACTTGTCTTTATGACCAAGTTATGTCC	2	2	9	AD1	-	.
chr6	52707347	52707374	chr6:52707347-52707374	0	AGGTTTTTCTTAAAGCAAAAACTTGCTT	1	2	8	AA1	-	.
chr6	52709196	52709224	chr6:52709196-52709224	0	AAGTTTGTTTCTGCAATTTAGGCTATCCC	1	2	9	AA2	-	.
chr6	52709765	52709795	chr6:52709765-52709795	0	GAGCAACTCCATCTTGAATATAGGCTAGCTA	1	2	11	AC2	1.0	.
chr6	52711450	52711482	chr6:52711450-52711482	0	GATCTTGCACAAGAAAGAATTCAGGGCAAGTCC	1	2	13	DD1	-	.
chr6	52714771	52714799	chr6:52714771-52714799	0	CAGCATGCTCCAAACCCTGAGAATAGCTA	1	3	9	ACC2	-	.
chr6	52715952	52715972	chr6:52715952-52715972	0	AGACTTCTTCTGATCTAGCTT	1	2	1	AD2	-	.
chr6	52717258	52717288	chr6:52717258-52717288	0	AAGCAAGACTGACAATGTTTGAAGCTTTTCT	1	2	11	AD2	1.0	.
chr6	52718850	52718872	chr6:52718850-52718872	0	AAGCTAGCACACAGTACAAGCTC	1	2	3	DD2	-	.
chr6	52719096	52719122	chr6:52719096-52719122	0	GAGATAGCTAGATAAGCAAACAAGTTA	1	3	7	ACC1	-	.
chr6	52721113	52721134	chr6:52721113-52721134	0	AGACATGCCTTTAGCCTTCCTC	2	2	2	AD1	-	.
chr6	52721682	52721707	chr6:52721682-52721707	0	GGGCAACCTTAGAAGAAAGCATGCAT	1	2	6	AD2	1.0	.
chr6	52723017	52723044	chr6:52723017-52723044	0	GGGCCTGTTTCTAAGCAGAAGGAAGCCT	1	2	8	AB2	-	.
chr6	52724533	52724565	chr6:52724533-52724565	0	AAAAAAGTCTCTGTTCCAGCAAAGGGATTGCCC	1	2	13	AA2	-	dELS,CTCF-bound
chr6	52728811	52728834	chr6:52728811-52728834	0	ATGCCAGTTTGGCAAAGCAAGTTG	1	3	4	BCD1	-	.
chr6	52729600	52729624	chr6:52729600-52729624	0	AGGCATGTTCTACCTAGAAAAGTCC	1	1	5	A2	2.0	.
chr6	52731590	52731615	chr6:52731590-52731615	0	TGACATCTCCACAGAGGGGCATGTTG	1	3	6	ACC2	-	.
chr6	52731946	52731970	chr6:52731946-52731970	0	TGACATGCCTGGTCAAAGCAATCCC	1	2	5	AC2	-	dELS
chr6	52732211	52732231	chr6:52732211-52732231	0	TAACATGTCTAGAGCTACTCC	1	2	1	AC2	-	dELS,CTCF-bound
chr6	52732855	52732881	chr6:52732855-52732881	0	GTGCTTGCCTCCCTGCAGGACACGTTT	1	2	7	BD3	1.0	.
chr6	52733120	52733141	chr6:52733120-52733141	0	GGCCTAGCCCAGGAAAATGTCC	1	2	2	AD2	-	.
chr6	52734284	52734306	chr6:52734284-52734306	0	AAACCAGCTTGTTGGGCCAGTTT	1	2	3	BB2	-	dELS
chr6	52734974	52734999	chr6:52734974-52734999	0	AAACTTGATTGGATTGAAGGATGCCT	1	2	6	AD2	-	.
chr6	52735282	52735304	chr6:52735282-52735304	0	GGGCTTGCACCAGCGGCTTGCTG	1	3	3	CCD2	1.0	dELS
chr6	52742664	52742691	chr6:52742664-52742691	0	TGTCTTGTTTCTTTTATGTAACATGTCT	1	3	8	CCD1	1.0	.
chr6	52746623	52746646	chr6:52746623-52746646	0	GGGCATAGCTGGGAGGGCATGTCT	2	2	4	AD1	1.0	pELS
chr6	52746778	52746802	chr6:52746778-52746802	0	AAACATGTTTATACTAAAAAAGTAT	2	2	5	AD1	1.0	.
chr6	52749098	52749124	chr6:52749098-52749124	0	AACCTTGTTTTCATACAACACATGTTT	1	2	7	DD2	1.0	.
chr6	52749376	52749404	chr6:52749376-52749404	0	AAGTGTGTCCACTGGGAAGGAGCTTGCCA	1	3	9	ABC1	-	.
chr6	52751474	52751500	chr6:52751474-52751500	0	GGAGAAGGCTGGGGTCAAAACATGCTC	2	2	7	AD1	1.0	.
chr6	52751609	52751639	chr6:52751609-52751639	0	AGTCAAGCTCTTCCACGTAGTAGAGAAGTTC	1	2	11	AD2	1.0	.
chr6	52751664	52751688	chr6:52751664-52751688	0	CAGCTTGTTGCCAACAAGGTAGTCT	1	3	5	ACC2	-	.
chr6	52752901	52752922	chr6:52752901-52752922	0	AGGCAAGCTTGGCATCTTGTTC	1	2	2	CD	-	.
chr6	52756014	52756041	chr6:52756014-52756041	0	GGGCTTTCTCAGGGGTGGGAGATTGTTC	1	2	8	AA2	1.0	.
chr6	52758639	52758660	chr6:52758639-52758660	0	AAATTAGGCCTCAGACTTGTTT	1	2	2	AD1	1.0	.
chr6	52760779	52760799	chr6:52760779-52760799	0	CAACTTTTCAGGGGCTTGCTT	1	3	1	ACC2	-	.
chr6	52762979	52763009	chr6:52762979-52763009	0	AATCTAGTCCTCCTAACATTCAAACTAATTT	1	2	11	AD3	-	.
chr6	52763822	52763846	chr6:52763822-52763846	0	GAGGATGTCTGTGAAGGGCAAGCTG	1	2	5	AC2	-	.
chr6	52764953	52764984	chr6:52764953-52764984	0	AGGCAATTTCACAAATGTTGCAGGACAATTCT	1	2	12	AA2	1.0	.
chr6	52766373	52766397	chr6:52766373-52766397	0	CAGCTTGTTGCCAATGAAGTAGTCT	1	3	5	ACC2	1.0	.
chr6	52767811	52767839	chr6:52767811-52767839	0	TGGCATGTTTGCCATGTGAGGACATAGCC	1	3	9	ACD2	-	.
chr6	52768316	52768339	chr6:52768316-52768339	0	TGACTTCCTTTCTATAGCAAGCTC	1	3	4	ACC2	2.0	.
chr6	52768719	52768741	chr6:52768719-52768741	0	GAGCCTGTTTTTCAAGATAGCCT	1	2	3	AB2	1.0	.
chr6	52769212	52769238	chr6:52769212-52769238	0	GAAGAAGCTTTTCACTCAAACCTGCCC	1	2	7	AB2	-	.
chr6	52779113	52779141	chr6:52779113-52779141	0	AAACAAACCAAATATTATAAAACAAGCCA	1	3	9	ACC2	-	.
chr6	52779518	52779544	chr6:52779518-52779544	0	GAAAAAGCCACAAAGTCCAACTTGTTT	1	3	7	ACC1	1.0	.
chr6	52782594	52782622	chr6:52782594-52782622	0	TAGCTTGCTCCATGGAAAAGAGTTTGTTG	1	3	9	ACC2	1.0	.
chr6	52783180	52783202	chr6:52783180-52783202	0	GGGCATGCCCTGGAGACATTTTC	2	1	3	A1	1.0	.
chr6	52783739	52783759	chr6:52783739-52783759	0	CAACTAGTTTCCAGGAAGTTC	1	3	1	ACC2	-	.
chr6	52785739	52785761	chr6:52785739-52785761	0	GAGCAAGGTTATCAGGCAAGTGT	1	2	3	DD2	-	.
chr6	52789087	52789111	chr6:52789087-52789111	0	AAACATGTTTATACTAAAAAAGTAT	2	2	5	AD1	-	.
chr6	52790682	52790705	chr6:52790682-52790705	0	GAGCTTGCCAGGCAGGGCTAGCAA	1	3	4	CCD1	-	.
chr6	52792888	52792918	chr6:52792888-52792918	0	AGTCAAGCTCCTCGACGTAGTAGAGAAGTTC	1	2	11	AD2	-	.
chr6	52792943	52792967	chr6:52792943-52792967	0	CAGCTTGTTGCCAACAAGGTAGTCT	1	3	5	ACC2	1.0	.
chr6	52795233	52795260	chr6:52795233-52795260	0	TGTCTTGTTTCTTTTATGTAACATGTCT	1	3	8	CCD1	-	.
chr6	52797342	52797369	chr6:52797342-52797369	0	GGGCTTTCTCAGCGGTGGGAGATTGTTC	1	2	8	AA2	1.0	.
chr6	52799957	52799978	chr6:52799957-52799978	0	AAATTAGGCCTCAGACTTGTTT	1	2	2	AD1	1.0	.
chr6	52802074	52802094	chr6:52802074-52802094	0	CAACTTTTCAGGGGCTTGCTT	1	3	1	ACC2	-	.
chr6	52802213	52802240	chr6:52802213-52802240	0	GGGCTTGTTTTGAAAGGAATATAAGCTC	1	2	8	AD1	-	.
chr6	52803275	52803296	chr6:52803275-52803296	0	TGACTTGTCTTTGAGCTAATTA	1	3	2	ACC1	-	.
chr6	52803316	52803346	chr6:52803316-52803346	0	AATCTAGTTCTCCTGACATTCAAACTAATTT	1	2	11	AD3	1.0	.
chr6	52804075	52804097	chr6:52804075-52804097	0	AAACTGGCTTTTTAAAGATGCTT	1	2	3	AB2	1.0	pELS,CTCF-bound
chr6	52804163	52804187	chr6:52804163-52804187	0	GAGGATGTCTGTGAAGGGCAAGCTG	1	2	5	AC2	1.0	.
chr6	52807040	52807066	chr6:52807040-52807066	0	GGGCTTTTCCCCTGCTGCAGCATGTCC	1	2	7	AC2	2.0	.
chr6	52808151	52808179	chr6:52808151-52808179	0	TGGCATGTTTGCCATGTGAGGACATAGCC	1	3	9	ACD2	-	.
chr6	52808649	52808672	chr6:52808649-52808672	0	TGACTTCCTTTCTATAGCAAGCTC	1	3	4	ACC2	-	.
chr6	52809054	52809076	chr6:52809054-52809076	0	GAGCCTGTTTTTCAAGATAGCCT	1	2	3	AB2	-	.
chr6	52809499	52809531	chr6:52809499-52809531	0	TGGCTTGTTGTTCCCTCTGATCAGGGCAAGCTT	1	2	13	CC	-	.
chr6	52809567	52809593	chr6:52809567-52809593	0	GAAGAAGCTTTTCACTCAAACCTGCCC	1	2	7	AB2	-	.
chr6	52811392	52811414	chr6:52811392-52811414	0	GAACATGTTTTCAAGGCTCACCC	1	2	3	AB4	-	.
chr6	52816554	52816584	chr6:52816554-52816584	0	GTACTTGTTTCTTATCAGACTAAAAAAGTTT	1	2	11	AD2	1.0	.
chr6	52816907	52816937	chr6:52816907-52816937	0	AAACCAGTCTCAGATTCCAGCAAACCAGTCT	1	2	11	BB2	-	.
chr6	52817388	52817409	chr6:52817388-52817409	0	AAATTAGGCCTCAGGCTTGCTT	1	2	2	AD1	-	.
chr6	52819040	52819072	chr6:52819040-52819072	0	AAGCTGGCTCTGCTTCTATCTGAGAAATTGTTT	1	2	13	AB2	-	.
chr6	52821232	52821258	chr6:52821232-52821258	0	AGGCAAGTCCCTTCTGCCTACAAGCCT	1	2	7	CD	-	.
chr6	52822085	52822107	chr6:52822085-52822107	0	GGACATGCCCTGGAGACATTTTC	2	1	3	A1	1.0	.
chr6	52822643	52822663	chr6:52822643-52822663	0	CAACTAGTTTCTAGGAAGTTC	1	3	1	ACC2	-	.
chr6	52824106	52824138	chr6:52824106-52824138	0	AGTCTAGTTTTCCTGACATTCAGAAACTAATTT	1	2	13	AD3	1.0	.
chr6	52824568	52824590	chr6:52824568-52824590	0	AAGCAAGGTTATCAGGCAAGTGT	1	2	3	DD2	1.0	.
chr6	52827416	52827439	chr6:52827416-52827439	0	CAGCAAGTCAGTAGAAACTGGCTT	1	3	4	BCC1	1.0	.
chr6	52827644	52827676	chr6:52827644-52827676	0	AAGTATGTCCCAAACACTGTAGGAAACATGTTT	2	1	13	A1	1.0	.
chr6	52828550	52828569	chr6:52828550-52828569	0	CAGCATGTCTGGAGTTGTTT	3	2	0	AC2	-	.
chr6	52830670	52830693	chr6:52830670-52830693	0	GAGCTTGCCAGGCAGGGCTAGCAA	1	3	4	CCD1	-	.
chr6	52832891	52832921	chr6:52832891-52832921	0	AGTCAAGCTCTTCCACGTAGTAGAAAAGTTC	1	2	11	AD2	-	.
chr6	52832946	52832970	chr6:52832946-52832970	0	CAGCTTGTTGCCAACAAGGTAGTCT	1	3	5	ACC2	-	.
chr6	52836959	52836991	chr6:52836959-52836991	0	ATGGATGTTTTAGGAAGAGGTTGGGACAAGTTA	1	3	13	ACD1	1.0	.
chr6	52839004	52839032	chr6:52839004-52839032	0	TGGCTTGCTCCATGGAACAGAATTTGTTG	1	3	9	ACC2	-	.
chr6	52839649	52839672	chr6:52839649-52839672	0	GGACAAGATCTCCTGAGTTTGTCC	1	2	4	AD2	1.0	pELS,CTCF-bound
chr6	52841485	52841506	chr6:52841485-52841506	0	AAATTAGGCTTCAGACTTGTTT	1	2	2	AD1	1.0	.
chr6	52842601	52842623	chr6:52842601-52842623	0	CAGCATGTTGGCCAGGCTGGTCT	1	3	3	BCC1	-	.
chr6	52844370	52844390	chr6:52844370-52844390	0	CAACTTTTCAGGGGCTTGCTT	1	3	1	ACC2	1.0	.
chr6	52845588	52845618	chr6:52845588-52845618	0	AATCTAGTCCTCCTGACATTCAAACTAATTT	1	2	11	AD3	1.0	.
chr6	52846351	52846373	chr6:52846351-52846373	0	AAACTGGCTTTTTAAAGATGCTT	1	2	3	AB2	1.0	.
chr6	52846439	52846463	chr6:52846439-52846463	0	AGGGATGTCTGTGAAGGGCAAGTTG	1	2	5	AC2	-	.
chr6	52848951	52848981	chr6:52848951-52848981	0	AGTCAAGCTCTTCCATGTAGTAGAGAAGTTC	1	2	11	AD2	1.0	.
chr6	52849006	52849030	chr6:52849006-52849030	0	CAGCTTGTTGCCAACAAGGTAGTCT	1	3	5	ACC2	2.0	.
chr6	52855489	52855517	chr6:52855489-52855517	0	GAACATGCTCCTTTAGCTCAGAGGAGTTT	2	2	9	AB1	-	.
chr6	52857329	52857356	chr6:52857329-52857356	0	TGTCTTGTTTCTTTTATGTAACATGTCT	1	3	8	CCD1	1.0	.
chr6	52862001	52862029	chr6:52862001-52862029	0	AAACTACTCTGAGCTAAAGGAGGAAGTTT	1	2	9	AA2	1.0	.
chr6	52866398	52866430	chr6:52866398-52866430	0	AAACAAATTTACAAGAAAAAAACAAACAACCCC	1	2	13	AA2	-	.
chr6	52868317	52868338	chr6:52868317-52868338	0	CACCTTGTCCTGAGACAAGTCA	1	3	2	CCD1	1.0	.
chr6	52868790	52868818	chr6:52868790-52868818	0	TAGCTTGCTCCGTGGAACAGAGTTTGTTG	1	3	9	ACC2	1.0	.
chr6	52872255	52872283	chr6:52872255-52872283	0	GATCATGTTTCAACAGGAAAGAAATGTTT	1	2	9	AD2	-	.
chr6	52874156	52874185	chr6:52874156-52874185	0	CAGCTTGTTGCCAACAAGGTAATCTTGTCC	1	3	10	CCD2	-	.
chr6	52876060	52876083	chr6:52876060-52876083	0	TGACTTCCTTACTATAGCAAGCTC	1	3	4	ACC2	2.0	.
chr6	52876239	52876269	chr6:52876239-52876269	0	TGGCAAGTCCGCACCTGGGCTGAACTCTTTT	1	3	11	ABC2	-	dELS
chr6	52876795	52876815	chr6:52876795-52876815	1	AGACATGCCTAGGGCAAGATA	2	2	1	CD	2.0	.
chr6	52876937	52876968	chr6:52876937-52876968	0	CTTCTTGTTCCCCCTTTGATCAGGGCAAGCTT	1	3	12	CDD2	1.0	.
chr6	52877611	52877634	chr6:52877611-52877634	0	AAGCATATCTCTAAAAGCTATCTC	1	2	4	AA2	-	.
chr6	52878410	52878429	chr6:52878410-52878429	0	AAACATTCTATGACTTGTCC	3	3	0	ACC2	2.0	pELS
chr6	52881717	52881745	chr6:52881717-52881745	0	TAGCTTGCTCCATGGAACAGAGTTTGTTG	1	3	9	ACC2	1.0	.
chr6	52892309	52892341	chr6:52892309-52892341	0	AGATTTCTCCAATTTCTACTTTTGAGCTTGCTT	1	2	13	AA1	1.0	.
chr6	52895636	52895659	chr6:52895636-52895659	0	GAGCTTGCCAGGCAGGGCTAGCAA	1	3	4	CCD1	1.0	.
chr6	52897857	52897887	chr6:52897857-52897887	0	AGTCAAGCTCTTCCACATAGTAGAGAAGTTC	1	2	11	AD2	-	.
chr6	52897912	52897936	chr6:52897912-52897936	0	CAGCTTGTTGCCAACAAGGTAGTCT	1	3	5	ACC2	2.0	.
chr6	52901410	52901437	chr6:52901410-52901437	0	TAACATGTCTTTAAGGTTCAACTTTCTT	1	3	8	ACC1	2.0	.
chr6	52906338	52906368	chr6:52906338-52906368	0	AACCTAGGTCTTCTGACATTCAGACTAGTTT	1	2	11	DD1	1.0	.
chr6	52907103	52907135	chr6:52907103-52907135	0	AAACAAATTTACAAGAAAAAAACAAACAACCCC	1	2	13	AA2	-	.
chr6	52908737	52908767	chr6:52908737-52908767	0	GAACTTGCATATAGAAGGAATGTGCATGTTC	1	2	11	DD2	4.0	pELS
chr6	52910050	52910072	chr6:52910050-52910072	0	GAGATTGCCTTCTAAATTTGTTT	1	2	3	AA2	1.0	.
chr6	52911631	52911651	chr6:52911631-52911651	0	AAAGATGTTCCAGGCTTATCT	1	2	1	AA2	1.0	.
chr6	52913677	52913700	chr6:52913677-52913700	0	GAGCTTGCCAGGTAGGGCTAGCAA	1	3	4	CCD1	1.0	.
chr6	52918345	52918374	chr6:52918345-52918374	0	GGGGTAGCTTATTTCTACTTGGACAATCTT	1	2	10	AA2	-	dELS
chr6	52918404	52918427	chr6:52918404-52918427	0	AAGCAAGCCCTATTAGGCATTTGA	1	3	4	ACD2	-	dELS,CTCF-bound
chr6	52920720	52920742	chr6:52920720-52920742	0	GGGCTACTCTTTCAAGAAAGTCT	1	2	3	AA2	-	.
chr6	52921195	52921226	chr6:52921195-52921226	0	TGGCAAGCTGCTTCCAAGATGGTGGCAAGCCT	1	3	12	CCC	-	.
chr6	52925209	52925233	chr6:52925209-52925233	0	AGTCATACCTTGTGAAAACTTGCTT	2	2	5	AD1	1.0	dELS,CTCF-bound
chr6	52927915	52927941	chr6:52927915-52927941	0	AAGCAAGCTAAAAAGCAAAACATCTTG	1	3	7	ACC1	1.0	.
chr6	52933762	52933785	chr6:52933762-52933785	0	AAACATGCCGAGTGAAATAAGCCA	1	3	4	ACC2	1.0	.
chr6	52933838	52933867	chr6:52933838-52933867	0	AGGCAAATTCACAGAGATCACAACTAGTCC	1	2	10	AC2	-	.
chr6	52938018	52938040	chr6:52938018-52938040	0	TGACTAGACAATGAAACATGCTT	1	3	3	CCD2	-	dELS,CTCF-bound
chr6	52938120	52938141	chr6:52938120-52938141	0	GGTCAGGCCTAAGGGCTTGTTT	1	2	2	BD1	-	dELS,CTCF-bound
chr6	52940469	52940491	chr6:52940469-52940491	0	CACCATGTTAGCCAAGCTAGTCT	1	3	3	CCD1	1.0	.
chr6	52942190	52942216	chr6:52942190-52942216	0	CGAATAGCTGGGATTACAGGCATGCCC	1	3	7	ACC1	2.0	.
chr6	52945799	52945818	chr6:52945799-52945818	0	CAACTAGCTTAAACCTGCTG	2	3	0	BCC2	1.0	.
chr6	52947242	52947261	chr6:52947242-52947261	0	AGACAAGCCTGGGCAACATG	2	3	0	ACD2	1.0	.
chr6	52948096	52948128	chr6:52948096-52948128	0	AAACATGTCTTACTTCCCACCATAGGGCAGTTT	2	2	13	AB1	1.0	dELS
chr6	52948520	52948546	chr6:52948520-52948546	0	AAACTTGACTTCATACAACACATGTTT	1	2	7	DD2	-	.
chr6	52951580	52951602	chr6:52951580-52951602	0	GAGAATATTTGAAGAGCAAGCTC	2	2	3	AA1	-	.
chr6	52953462	52953494	chr6:52953462-52953494	0	AGACCAGCCTGGCCAAAATGGTGAAACCTGTCT	1	2	13	BB2	-	.
chr6	52954606	52954631	chr6:52954606-52954631	0	TGCCTTGCTGCCATGAGAACAAGCTC	1	3	6	CCD1	1.0	.
chr6	52955385	52955408	chr6:52955385-52955408	0	AGGCATGCCAGGTCTAGCAAGTCA	1	3	4	CCC	1.0	.
chr6	52956411	52956430	chr6:52956411-52956430	0	GAACAAATCTAGGCTTACCC	1	2	0	AA2	-	.
chr6	52958984	52959009	chr6:52958984-52959009	0	CAGCTTGTTTCTTATTGGACAATCTT	1	2	6	AC2	1.0	.
chr6	52959241	52959263	chr6:52959241-52959263	0	GGGCTTGCTTTTGGAGCTTTCTC	1	1	3	A1	-	.
chr6	52959553	52959581	chr6:52959553-52959581	0	TGGCTTGCTGACCGGTAGGGAATTTGTCC	1	3	9	ACC2	-	.
chr6	52959727	52959757	chr6:52959727-52959757	0	AGGTTTGCCCTAGACCTTGTAGGACATCTCT	1	2	11	AA2	1.0	.
chr6	52961118	52961146	chr6:52961118-52961146	0	GGACTAATCTCGGAGAAGAGAGGAAGTTT	1	2	9	AA2	-	DNase-H3K4me3,CTCF-bound
chr6	52961782	52961802	chr6:52961782-52961802	0	GGACGTGTTTGGAGTTTGTTC	1	2	1	AB2	1.0	.
chr6	52961891	52961923	chr6:52961891-52961923	0	GGAGTTGTTCGTTCCTCCTGTCTGGAGTTGTTC	1	2	13	AA2	2.0	.
chr6	52965567	52965598	chr6:52965567-52965598	0	AGACATGCTGACTGTTACCTTTTGGTTTGTCC	1	3	12	ACC2	-	.
chr6	52968978	52968998	chr6:52968978-52968998	0	TGGCTAGTTGGAGAATAGCCT	1	3	1	ACC2	1.0	.
chr6	52969589	52969621	chr6:52969589-52969621	0	AAACTTGCTTCTGATAGAAGTGCAGGCCATTCT	1	2	13	AB1	2.0	pELS,CTCF-bound
chr6	52970748	52970769	chr6:52970748-52970769	0	GGACATGCTCCTGGGCCCGCTC	2	2	2	BB1	1.0	.
chr6	52971752	52971782	chr6:52971752-52971782	0	TGGCTAGCCCTGAATTTTGATTTGCTAGTTT	1	3	11	CCD2	-	.
chr6	52972015	52972039	chr6:52972015-52972039	0	TGACATGCTACCAGCAAACATGGTC	1	3	5	CCD1	1.0	.
chr6	52972049	52972072	chr6:52972049-52972072	0	GAACAAGCCCTTCCAAAAAAGATC	1	2	4	AD1	-	.
chr6	52972181	52972203	chr6:52972181-52972203	0	AAGCTTGTATAAAAAGCATCTTC	1	2	3	AD2	3.0	.
chr6	52974900	52974931	chr6:52974900-52974931	0	GAGCCTGCCATGCAATGTTCTGAGGCTTGTTA	1	3	12	BCC1	2.0	.
chr6	52975933	52975952	chr6:52975933-52975952	0	AAACTAGCCCAAATTTGCTG	2	2	0	AC1	2.0	.
chr6	52980271	52980294	chr6:52980271-52980294	0	AAGCATGTATATATATGCATGCCT	1	2	4	DD2	-	.
chr6	52981376	52981405	chr6:52981376-52981405	0	TGGCAAGCTTTTTCCATAAAGGACCAGTCA	1	3	10	BCC2	-	dELS
chr6	52985486	52985516	chr6:52985486-52985516	0	GTGCTTGTCTGCTATGTAGTGGAGAATGCTT	1	2	11	AD2	1.0	.
chr6	52990330	52990358	chr6:52990330-52990358	0	GGACTTGTCTGGTGGCTGCCAGCTGGTCC	1	2	9	BC1	-	.
chr6	52995387	52995418	chr6:52995387-52995418	0	TAGCATGCCCCACCCATCTGCAAGGCATTCTG	1	3	12	ACC1	-	PLS,CTCF-bound
chr6	52996851	52996877	chr6:52996851-52996877	0	TGACAAGCCTGGGTGCTGAACAATTGC	1	3	7	ACD2	-	pELS,CTCF-bound
chr6	52999752	52999784	chr6:52999752-52999784	0	AGGCATTCCTCCTCTTGCTTTCTGAGAATGCTC	1	2	13	AA2	-	dELS
chr6	53000541	53000568	chr6:53000541-53000568	0	ATGCAAGTTTGATTGGTAGATCATGTTC	1	2	8	DD2	-	.
chr6	53000962	53000994	chr6:53000962-53000994	0	AGACAGGTCTTGCCATGTTGCCCAGGCTGGTCT	1	2	13	BB2	-	.
chr6	53001357	53001387	chr6:53001357-53001387	0	TGACATGTTTTAAACACCTTAGGACAAACTA	1	3	11	ACC1	-	.
chr6	53002955	53002976	chr6:53002955-53002976	0	AAACCTGCTTTCCAGCAAGCTG	1	3	2	BCC1	-	.
chr6	53005944	53005969	chr6:53005944-53005969	0	GAACAATCTCCTGTCTGGAAAAGCCT	1	2	6	AA2	2.0	dELS,CTCF-bound
chr6	53006746	53006766	chr6:53006746-53006766	0	AGACTATTCTAAAATTTGCTT	1	2	1	AA2	1.0	.
chr6	53009485	53009504	chr6:53009485-53009504	0	AGACAAGCCAGAACTAGACC	3	2	0	CD	-	.
chr6	53013107	53013138	chr6:53013107-53013138	0	GAACAACCCTGTCTGGTAGGTAAGACATGCAC	1	2	12	AD2	1.0	.
chr6	53013853	53013885	chr6:53013853-53013885	0	GGACTGGCTTAATATAAGGAGGTGGGCCTGCCT	1	2	13	BB2	1.0	.
chr6	53016119	53016143	chr6:53016119-53016143	0	AAGCATGTCTCTCAGGAGCTGGACT	2	2	5	BD4	1.0	.
chr6	53018705	53018731	chr6:53018705-53018731	0	GAGCATTTCTCTACAGGAGACTTCTCT	1	2	7	AA2	-	dELS
chr6	53019863	53019890	chr6:53019863-53019890	0	GGTCTTGCTCTGTTGCCCAGGCTTGTCT	1	1	8	D1	-	.
chr6	53030211	53030234	chr6:53030211-53030234	0	AGACTGGCCCCCGTAGAAATGTTT	1	2	4	AB2	-	.
chr6	53030519	53030551	chr6:53030519-53030551	0	AAACTTGCTGGCATGCATTTTGAGGACTAACCT	1	2	13	AC2	1.0	.
chr6	53030651	53030671	chr6:53030651-53030671	0	AGACTACTTTTAAACTCGCTT	1	2	1	AB2	1.0	.
chr6	53031975	53031994	chr6:53031975-53031994	0	AGGCATGCCCCACCATGCCC	4	2	0	CD	2.0	.
chr6	53033879	53033904	chr6:53033879-53033904	0	GAGCTTCCTCCCCAGAAGAATAGTTC	1	2	6	AA2	-	dELS
chr6	53034907	53034928	chr6:53034907-53034928	0	GGGCATGTCAGGAGGGAAGCCC	1	2	2	AC2	2.0	.
chr6	53037879	53037899	chr6:53037879-53037899	0	AAGCATGTACAAAGCTATTTT	1	2	1	AD2	2.0	.
chr6	53038272	53038291	chr6:53038272-53038291	0	GAAATTGCTCAGGCTTATTC	1	2	0	AA2	1.0	.
chr6	53041737	53041766	chr6:53041737-53041766	0	TGGCATGTCTACACTGTCTCAGGCTTGAGT	1	3	10	CDD3	1.0	pELS,CTCF-bound
chr6	53043456	53043480	chr6:53043456-53043480	0	AAACAAGCTTTTAGAGATCAAGCCC	1	1	5	D2	-	.
chr6	53045142	53045165	chr6:53045142-53045165	0	AGACTTATTTAATACAACTTGTTG	1	3	4	ACC2	1.0	.
chr6	53045578	53045597	chr6:53045578-53045597	0	GAACATGTTTAAGATAGGCT	3	2	0	AD1	1.0	.
chr6	53046003	53046032	chr6:53046003-53046032	0	AAACTTGCATATTCTAACTTAAGCAAATTT	1	2	10	AD2	1.0	.
chr6	53051199	53051228	chr6:53051199-53051228	0	CAGCTAATTTTTCTTGTTAAGGACATGTCA	1	3	10	ACC2	1.0	.
chr6	53053913	53053933	chr6:53053913-53053933	0	GGACTTGCTCTAAGGTGGTTT	1	2	1	AB1	-	.
chr6	53054378	53054400	chr6:53054378-53054400	0	TAGCAAGTCCTCAAAGATTGTTT	1	2	3	AC2	3.0	.
chr6	53056723	53056755	chr6:53056723-53056755	0	GCACAAGTACGGACTCACAATAAAGACATGTTC	1	2	13	DD1	-	.
chr6	53056937	53056962	chr6:53056937-53056962	0	ACACTAATTTAGGAAAAAACTTGCTT	1	2	6	AD1	-	.
chr6	53061307	53061327	chr6:53061307-53061327	0	AAGCAAGTCCTCAACGTGCCC	1	2	1	BC1	-	pELS,CTCF-bound
chr6	53062629	53062648	chr6:53062629-53062648	0	GGACTTGTTAAAACAAACTC	2	2	0	AC2	1.0	pELS,CTCF-bound
chr6	53063465	53063484	chr6:53063465-53063484	0	AGGCTATTTTAAACTAGCAC	2	2	0	AD2	-	.
chr6	53063504	53063525	chr6:53063504-53063525	0	AGATTTGTTCCCAAACTATTTC	1	2	2	AA2	-	.
chr6	53071130	53071151	chr6:53071130-53071151	0	AAACAGATCTGCAGGCATGTTT	2	2	2	AB1	-	PLS,CTCF-bound
chr6	53073507	53073526	chr6:53073507-53073526	0	GTGGATGTTTGAACTTGCTC	4	2	0	AD4	-	.
chr6	53075442	53075464	chr6:53075442-53075464	0	CACCATGTTGGTCAGGCTTGTCT	1	3	3	CCD1	-	.
chr6	53077065	53077096	chr6:53077065-53077096	0	AAATATGCTCTTTTTATAGGTGAAAATTGCTT	1	2	12	AA2	2.0	.
chr6	53078325	53078351	chr6:53078325-53078351	0	GGGCATGCCTGTAGCCCCAGCTACTCA	1	3	7	ACC1	-	.
chr6	53080215	53080236	chr6:53080215-53080236	0	TAACATGTTTGTAGAATAGCCA	1	3	2	ACC2	2.0	.
chr6	53081662	53081689	chr6:53081662-53081689	0	GGGTAAGTCTGAGTTGTTGAGGTAGCCC	1	2	8	AA2	1.0	.
chr6	53084620	53084648	chr6:53084620-53084648	0	AGACTTGTTTCTTAAAATTTGAATAGTTT	1	2	9	AC1	-	.
chr6	53087963	53087982	chr6:53087963-53087982	0	TGACATGCTTGGACTTTCTG	4	3	0	ACC1	-	.
chr6	53090916	53090935	chr6:53090916-53090935	0	TATATTGCCCAGGCTAGTTT	2	3	0	ACD1	1.0	.
chr6	53091144	53091175	chr6:53091144-53091175	0	GAACTAGCCCAGGTTAGAAATGGAGCAGGTCA	1	2	12	BC3	-	.
chr6	53092484	53092504	chr6:53092484-53092504	0	AAACTTGTTCCGTACACGTCC	1	2	1	BD1	-	.
chr6	53095828	53095847	chr6:53095828-53095847	0	GAAAAAGACTAAGCATGCTT	3	2	0	AD1	-	dELS,CTCF-bound
chr6	53098303	53098323	chr6:53098303-53098323	0	GAACCTGTTCTGGATTTGTTT	1	2	1	AB2	-	.
chr6	53099822	53099846	chr6:53099822-53099846	0	CAACTTGCCTAAGATAAGGTAGCTC	1	2	5	AC2	1.0	.
chr6	53100719	53100747	chr6:53100719-53100747	0	AAGCTTTCTCTCCCCACATAAGAATGCCC	1	2	9	AA2	-	.
chr6	53103558	53103581	chr6:53103558-53103581	0	AAGAGAGTTTAAATAAACTTGTCA	1	3	4	ABC1	-	.
chr6	53107153	53107181	chr6:53107153-53107181	0	GAGCAATCCCTTTACACTACAGCAAGTTA	1	3	9	ACC2	-	dELS,CTCF-bound
chr6	53108481	53108502	chr6:53108481-53108502	0	GAACAAGTTTTGGAACAGGCTC	2	1	2	B1	1.0	dELS
chr6	53110282	53110305	chr6:53110282-53110305	0	CAGCAAGCTTCAGACATCTAGTCT	1	3	4	CCD2	-	.
chr6	53112945	53112966	chr6:53112945-53112966	0	AATTAAGTTCTTGGGCTTGCTG	1	3	2	ACD1	-	.
chr6	53117449	53117480	chr6:53117449-53117480	0	AGGATAGTTTTCACAGAAGTGGAGGGTAGTTC	1	2	12	AA2	1.0	.
chr6	53131498	53131525	chr6:53131498-53131525	0	GGACATTTTCTTTTTGGAGAGCTGGTTT	1	2	8	AB2	-	.
chr6	53132500	53132520	chr6:53132500-53132520	0	CCAGAAGCTCGAGACTAGCCT	1	3	1	ACD1	1.0	.
chr6	53132845	53132867	chr6:53132845-53132867	0	GAGCAAGTTTTTAAAACAAACTA	1	2	3	AC3	-	.
chr6	53133082	53133103	chr6:53133082-53133103	0	CAAGAAGTCCAGTGGCAAGTCC	1	3	2	ACC1	-	.
chr6	53135046	53135072	chr6:53135046-53135072	0	GAGCTTGTTTTGACTGAAAGCGTCTCT	1	2	7	AB1	-	dELS,CTCF-bound
chr6	53135411	53135436	chr6:53135411-53135436	0	AGACCTGCCTACCTGAAGAGTTGTTC	1	2	6	AB2	-	.
chr6	53137064	53137084	chr6:53137064-53137084	0	GGGCATGACAGTGGCTAGCCC	1	3	1	CCD2	2.0	.
chr6	53137311	53137336	chr6:53137311-53137336	0	AGAGAAGCTCCCCAGGCAGCATGCCT	1	2	6	AC2	-	.
chr6	53138347	53138371	chr6:53138347-53138371	0	AAATATACTCACATCAAGCTAGTCT	2	2	5	AA1	-	.
chr6	53140402	53140433	chr6:53140402-53140433	0	GGGCTTATCTTTTGCAGAGACAAAGGAAGTTT	1	2	12	AA2	1.0	.
chr6	53146090	53146113	chr6:53146090-53146113	0	GGAGTTGTTTCCATAGAAATGCCT	1	2	4	AA2	-	.
chr6	53147263	53147289	chr6:53147263-53147289	0	AAACATGTTCACATGTATAACATTTCA	1	3	7	ACC1	-	.
chr6	53150480	53150508	chr6:53150480-53150508	0	GGGTTTCTCCATGTTGGTCAGGCTAGTCT	1	2	9	AA1	-	.
chr6	53151415	53151438	chr6:53151415-53151438	0	AGGCATGTCCTTTCAAACTTTTGT	1	2	4	AD4	1.0	.
chr6	53153027	53153050	chr6:53153027-53153050	0	TGACAAGTTTGCCTAGACTATTGC	1	3	4	ACD2	-	.
chr6	53154406	53154426	chr6:53154406-53154426	0	AGCCAAGCCCGAGGCCAGCTC	1	2	1	BD2	1.0	.
chr6	53155989	53156021	chr6:53155989-53156021	0	AAACTGGTCCTGAGACCAAAAAAGGAAAAGTTT	1	2	13	AB2	1.0	.
chr6	53159327	53159350	chr6:53159327-53159350	0	AAAATATTTTAGTTGGGCATGTTT	2	2	4	AA1	-	dELS,CTCF-bound
chr6	53162768	53162792	chr6:53162768-53162792	0	AAACTTGCCTACTTAGAACTTCCGG	1	3	5	ACD2	3.0	.
chr6	53168228	53168248	chr6:53168228-53168248	4	AGACCTGCCCTGGACATGCCA	2	2	1	BC2	-	.
chr6	53171914	53171940	chr6:53171914-53171940	0	GGACTAGCCTTCGGCTTGGTCATCTTT	2	2	7	AD1	-	dELS,CTCF-bound
chr6	53175332	53175360	chr6:53175332-53175360	0	AAGCTAGATTCAATGCAGCAAGCATTTTC	1	2	9	AD2	-	dELS
chr6	53176687	53176708	chr6:53176687-53176708	0	AGAGATGCTAATTAACTTGCCC	2	3	2	ACC1	-	.
chr6	53176735	53176755	chr6:53176735-53176755	0	AAGCTAGCCTAGGAGATTCCT	2	2	1	AA1	-	.
chr6	53181803	53181827	chr6:53181803-53181827	0	AAACAAACTCTTCCTTGGCTTGCCC	1	2	5	AC2	-	.
chr6	53190718	53190737	chr6:53190718-53190737	0	AGGCATGGTGGAACATGCCT	4	2	0	CD	-	.
chr6	53191669	53191694	chr6:53191669-53191694	0	AAACTTGTTTTAGGAAGGGAATGCTG	1	2	6	AC1	-	.
chr6	53194117	53194149	chr6:53194117-53194149	0	AGAGTAGCTCACTGGGCCGTCAAAGGCAAATCT	1	2	13	AA2	-	.
chr6	53196712	53196734	chr6:53196712-53196734	0	GGGAATGTTTATTGGGCAATCTC	1	2	3	AA2	1.0	.
chr6	53199049	53199080	chr6:53199049-53199080	0	AGACTATTTCAAATTTTCAAATAGACATGACT	1	2	12	AD2	-	.
chr6	53199482	53199503	chr6:53199482-53199503	0	GGACAAGCTAGTTAACTTCTTT	1	3	2	ACC1	1.0	dELS
chr6	53203180	53203206	chr6:53203180-53203206	0	AAGGAAGTTTAATTATTAAATAAGTTT	1	2	7	AA2	-	.
chr6	53205874	53205906	chr6:53205874-53205906	0	GGGCTTTTTCTCTTTTTCACTACAGGGTTGCTC	1	2	13	AA2	1.0	.
chr6	53206774	53206805	chr6:53206774-53206805	0	GCACCAGCCTGGAGATGAGGGTGGGCATGTTC	2	2	12	BD4	-	.
chr6	53207585	53207609	chr6:53207585-53207609	0	GGCCAACTTCACCGTGGGCATGTCC	2	2	5	AD1	1.0	.
chr6	53208132	53208164	chr6:53208132-53208164	0	TGAAATGCCCTGCTGTGACTCTACGACTAGCTT	1	3	13	ACC1	1.0	.
chr6	53209924	53209946	chr6:53209924-53209946	0	TTATTTGCTTTTTGAACAAGTTT	1	3	3	ACD1	-	.
chr6	53211110	53211131	chr6:53211110-53211131	0	AAGGAAGTTTTAGAACATCCTT	1	2	2	AA2	2.0	.
chr6	53211409	53211441	chr6:53211409-53211441	0	AGACCAGCCTGGCCAACATGGTGAAACCTGTCT	1	2	13	BB2	1.0	.
chr6	53213444	53213474	chr6:53213444-53213474	0	AAACATTTCATTGGCTGAAGTGAACAAGCCT	1	2	11	AC1	-	.
chr6	53213492	53213520	chr6:53213492-53213520	0	TGGAAAGTTCCTAAGCTAAAGGCTAGTTG	1	3	9	ACC1	-	.
chr6	53214392	53214411	chr6:53214392-53214411	0	ATGCAATCCTAAGCAAGCCC	2	2	0	AD1	-	.
chr6	53217209	53217230	chr6:53217209-53217230	0	CAGCTTGCTTATGGGCAAGTAT	1	2	2	CD	-	.
chr6	53222583	53222602	chr6:53222583-53222602	0	AGGCATGCTTCACCATGTTT	4	2	0	CD	-	.
chr6	53224792	53224823	chr6:53224792-53224823	0	AAACTATCTCTTCAAAACGTAGGAGCTGGCCT	1	2	12	AB2	-	.
chr6	53227842	53227862	chr6:53227842-53227862	0	AAATATGTTTCAAATTTGTCC	1	2	1	AA2	1.0	.
chr6	53228292	53228311	chr6:53228292-53228311	0	GAACATGCTTGGGGAATTCT	2	2	0	AA1	-	.
chr6	53229927	53229949	chr6:53229927-53229949	0	CACCATGTTGGCCAGGCTAGTCT	1	3	3	CCD1	1.0	.
chr6	53232434	53232462	chr6:53232434-53232462	0	GAGCTAGTTTTGTGCCACTAAATATTCTT	2	2	9	AA1	-	.
chr6	53232861	53232891	chr6:53232861-53232891	0	ACTCATGTCCATTCAATCTCCAGACTTGTTG	1	3	11	CDD2	-	.
chr6	53236449	53236471	chr6:53236449-53236471	0	AGACAAGCCACAAAAGCAATTTC	1	2	3	AC2	-	PLS,CTCF-bound
chr6	53236964	53236983	chr6:53236964-53236983	0	AGGCTTGTCCAAAAAAGATT	2	2	0	AD1	2.0	.
chr6	53237845	53237866	chr6:53237845-53237866	0	GAGTTTGTTTCTAATCTTGTTT	1	2	2	AD2	-	.
chr6	53237942	53237967	chr6:53237942-53237967	0	AAGAATGTTTTACTGATAGCAAGTTG	1	3	6	ACC1	2.0	.
chr6	53241578	53241599	chr6:53241578-53241599	0	TGGCTAGTCCTGGGACAGGCAT	1	3	2	BCD2	-	.
chr6	53245062	53245094	chr6:53245062-53245094	0	AAGTATGTTCTTCTTACATCAGTGAGATAGTTC	1	2	13	AA2	-	dELS,CTCF-bound
chr6	53245418	53245440	chr6:53245418-53245440	0	CGCCATGTTGGCCAGGCTTGTCT	1	3	3	CCD1	1.0	.
chr6	53245546	53245568	chr6:53245546-53245568	0	AAACAAGATCTGTAGGCAAGCAC	1	2	3	DD2	-	.
chr6	53245738	53245760	chr6:53245738-53245760	0	TGACATGTTGGCCAGGCTGGTCT	1	3	3	BCC1	-	.
chr6	53251039	53251070	chr6:53251039-53251070	0	AAGTTTGTTTTCTTAAGACTTAAAATATGTTC	1	2	12	AA2	-	dELS
chr6	53251476	53251497	chr6:53251476-53251497	0	AGGCTAATTTTAAAGCAAGTCA	1	2	2	AC2	-	.
chr6	53258980	53258999	chr6:53258980-53258999	0	TGCCATGTTAAGACATGCCT	4	3	0	CCD1	-	dELS,CTCF-bound
chr6	53264788	53264809	chr6:53264788-53264809	0	AAACTGGCCCAGGAACTTTCTT	1	2	2	AB2	1.0	.
chr6	53265084	53265110	chr6:53265084-53265110	0	AAACGAGTTCTCATGAAAGACATGTCA	1	2	7	BC2	4.0	dELS
chr6	53271242	53271267	chr6:53271242-53271267	0	AAAGATGTTTTAAAAAGGGCTAGGCT	1	2	6	AD3	-	.
chr6	53275300	53275332	chr6:53275300-53275332	0	CGGCTTCTCTGGAATATCACCTCTGACATGTTT	1	3	13	ACC2	1.0	.
chr6	53276395	53276421	chr6:53276395-53276421	0	AGGCAAGTGTAAACAAAAGGAAAGCTT	1	2	7	AD2	1.0	pELS
chr6	53278478	53278506	chr6:53278478-53278506	0	GGGATTGCCTTGACTCTTTAAACTAGTTA	1	2	9	AC2	2.0	.
chr6	53278983	53279011	chr6:53278983-53279011	0	GGACCTCTTCCCATTCTCCAAACATGCCC	2	2	9	AB1	-	.
chr6	53282372	53282400	chr6:53282372-53282400	0	GGGCAAGTTTAGAGGAGTGAGGCCTGGCT	1	2	9	BD1	-	dELS,CTCF-bound
chr6	53282403	53282424	chr6:53282403-53282424	0	GGACAAGCCAGAAGGCTTCCTC	1	2	2	AC2	1.0	dELS,CTCF-bound
chr6	53283446	53283467	chr6:53283446-53283467	0	AGATATATCTGTAAGCAAGCTT	2	2	2	AA1	1.0	.
chr6	53285403	53285433	chr6:53285403-53285433	0	AGAAAAGCTTGAAAATAGCAGAGGATAGCTC	1	2	11	AA2	-	.
chr6	53285746	53285766	chr6:53285746-53285766	0	CAACAAGCTCGAGCCATGCCA	1	3	1	CCD2	1.0	.
chr6	53288865	53288884	chr6:53288865-53288884	0	AGACTAGCCTGGACAACATG	2	3	0	ACD2	-	.
chr6	53290575	53290594	chr6:53290575-53290594	0	AAGCATTTCTTGGCATGTCA	3	3	0	ACC2	2.0	dELS
chr6	53291582	53291605	chr6:53291582-53291605	0	AGGCATACTTGTACAAACAACTCT	1	2	4	AA2	-	.
chr6	53293120	53293143	chr6:53293120-53293143	0	AAGCTACCTCTGAAAAGCATGCTC	1	1	4	A2	-	.
chr6	53293798	53293828	chr6:53293798-53293828	0	TGGCTTGCTTTGGCTTCAGAGGGACATGCCC	2	1	11	C1	2.0	.
chr6	53300114	53300145	chr6:53300114-53300145	0	TGGCATGTTCAGTATTTCCCCCAAACTCTCCC	1	3	12	ABC2	1.0	.
chr6	53302305	53302328	chr6:53302305-53302328	0	AAACTAGTTGCTAGAAGCATGTTT	2	1	4	C2	1.0	dELS
chr6	53302787	53302809	chr6:53302787-53302809	0	CAGCTTGCTTTGAAAGCTCCCTT	1	3	3	ABC2	-	dELS
chr6	53308124	53308147	chr6:53308124-53308147	0	AAAGTTGTTTGGAAGAAGATGTTT	1	2	4	AA2	-	.
chr6	53308800	53308829	chr6:53308800-53308829	0	GGACAAGTTATTTTTTATTCCAACAAATTC	1	3	10	ACC1	-	.
chr6	53316902	53316928	chr6:53316902-53316928	0	TAACCTGTTCGATTAGGAGGCATGTCA	1	3	7	BCC1	1.0	.
chr6	53319674	53319702	chr6:53319674-53319702	0	CAACTTCCTTTTCTTTCCACAACATGCCT	1	3	9	ACC2	-	.
chr6	53324101	53324129	chr6:53324101-53324129	0	AAACTAGCCCGGCATGGTGGCACACGCTT	1	2	9	BD1	3.0	.
chr6	53333081	53333113	chr6:53333081-53333113	0	AAGCATGCCTTTCAGGGTTGGGAAGAGTATCCC	2	2	13	AA1	-	.
chr6	53334122	53334141	chr6:53334122-53334141	0	AAACATGTCTAAAAAAGTGT	3	2	0	AD1	-	.
chr6	53334985	53335013	chr6:53334985-53335013	0	CAGCTAGCTGTGTGATTCTGGGCAAGCCA	1	3	9	CCC	1.0	.
chr6	53337348	53337372	chr6:53337348-53337372	0	CAACGAGTCCTTAGATGGCATGTCT	1	3	5	BCC1	1.0	PLS
chr6	53344105	53344132	chr6:53344105-53344132	0	AAACATGTTCTTGCAGAAAGGCAACCAA	1	3	8	ACD2	1.0	.
chr6	53351201	53351224	chr6:53351201-53351224	0	AAACATGTTGGTACGGTCATGTTC	1	2	4	CD	1.0	.
chr6	53352308	53352332	chr6:53352308-53352332	0	AAACTTGTTTCATTAGGACGTATTT	1	2	5	AB1	2.0	.
chr6	53354316	53354347	chr6:53354316-53354347	0	TAACATGCTCCAAAGGAATATTTAACATTTTT	1	3	12	ACC1	1.0	.
chr6	53357174	53357199	chr6:53357174-53357199	0	TAACTTGTTCATAACAGAACATGGCA	1	3	6	CCD1	1.0	.
chr6	53364510	53364530	chr6:53364510-53364530	0	AGGCTAATCTCAAACTTCTTT	1	2	1	AA2	-	.
chr6	53366495	53366515	chr6:53366495-53366515	0	TGACATGCCCTGGACACATTT	2	3	1	ABC2	-	.
chr6	53374149	53374169	chr6:53374149-53374169	0	CAGCATGTTTAAAACAAGACA	2	3	1	CCD1	1.0	.
chr6	53377906	53377932	chr6:53377906-53377932	0	AGACTAGTTCATTCAGGGAGCTGGCAG	1	3	7	BCD2	1.0	.
chr6	53379915	53379939	chr6:53379915-53379939	0	ACGCATGCTCTTCAAACACATGCTC	1	2	5	DD2	5.0	.
chr6	53380195	53380224	chr6:53380195-53380224	0	AAATAATTTTAAAACACTGCAGACAAGTCT	1	2	10	AA1	-	.
chr6	53382222	53382248	chr6:53382222-53382248	0	GGGCTATCCTAAAGTTTAGCCTTGTTC	1	2	7	AD2	1.0	.
chr6	53383131	53383161	chr6:53383131-53383161	0	GGGCAAGCCTGGCTGGGGGAGGGGCATCTGC	1	2	11	AD4	1.0	.
chr6	53383921	53383949	chr6:53383921-53383949	0	AAACTTCTCCGTGCTAAAGGAGCATGTTC	1	1	9	A2	2.0	.
chr6	53388590	53388621	chr6:53388590-53388621	0	AAACTAGTTCAATCATTGTGGAAGACAACGTG	1	3	12	ACD2	1.0	.
chr6	53390084	53390110	chr6:53390084-53390110	0	AGACTTTCTCTATTTCTGAGCATTCTT	1	2	7	AA2	1.0	.
chr6	53392854	53392877	chr6:53392854-53392877	0	GAGGAAACCCAGCAAGGCTTGTCT	1	2	4	AA1	1.0	.
chr6	53394533	53394555	chr6:53394533-53394555	0	CAAAAAGTTTTAAAAACTAGCTG	1	3	3	ACC1	-	.
chr6	53396770	53396797	chr6:53396770-53396797	0	AAACTTGTCTGCTGCTCAAACCATACCT	2	2	8	AD1	-	.
chr6	53405745	53405768	chr6:53405745-53405768	0	TGCTTTGTTTACCTAAGCAAGCCT	1	3	4	ACD1	-	.
chr6	53406360	53406386	chr6:53406360-53406386	0	GGAGATGTCCCTTTGTTAAACTATCCC	1	2	7	AA2	-	.
chr6	53406616	53406643	chr6:53406616-53406643	0	TGACAACTCCCATCTCTCAGACTAGCTG	1	3	8	ACC2	-	.
chr6	53406664	53406689	chr6:53406664-53406689	0	AAACATGTTCAAAACAGAGCTCACTG	1	3	6	ABC2	-	.
chr6	53408254	53408277	chr6:53408254-53408277	0	AAACTTGTTTATTAGAATTTATCC	1	2	4	AA1	1.0	.
chr6	53409790	53409811	chr6:53409790-53409811	0	AAACAAACTTCAGAAAAAGTTT	1	2	2	AA2	-	.
chr6	53412765	53412789	chr6:53412765-53412789	0	AGACTAGCCTGCACAGGGTTTGTCT	1	1	5	A2	-	.
chr6	53419056	53419084	chr6:53419056-53419084	0	AAAAAAGTCTAAGGCTTTAGGACTTTTTT	1	2	9	AA2	-	.
chr6	53420070	53420095	chr6:53420070-53420095	0	GAACATGTTGGTCTAACTGCATGTCT	1	3	6	CCD2	1.0	.
chr6	53421266	53421294	chr6:53421266-53421294	0	AAACATTCATGTACAAGTTAGACTTGTCC	2	2	9	AD1	-	.
chr6	53424310	53424330	chr6:53424310-53424330	0	GGGCATGTCCCAAGGAAGGTT	2	2	1	AD1	1.0	dELS,CTCF-bound
chr6	53427373	53427402	chr6:53427373-53427402	0	GGGCATGATCTAGGAAGGGGAAGGAAGCCT	1	2	10	AD2	-	.
chr6	53429995	53430015	chr6:53429995-53430015	0	AAGCATATCAGTGGCTAGTTT	1	3	1	ACC2	-	.
chr6	53431724	53431745	chr6:53431724-53431745	0	GAACATGTATGCAGATATGTTT	1	2	2	AD2	-	.
chr6	53437428	53437453	chr6:53437428-53437453	0	AGGGAAGCCTTCCCTGGAACAAACCC	1	2	6	AA2	1.0	.
chr6	53439399	53439422	chr6:53439399-53439422	0	GCATTTGTTTTCAAGGACTTGCCC	1	2	4	AD4	-	.
chr6	53442741	53442760	chr6:53442741-53442760	0	AAGCATCTTCACACTTGCTC	3	2	0	AD2	1.0	.
chr6	53443093	53443120	chr6:53443093-53443120	0	AGGAAAGTTTGATGGGGAAAGTTAGCTT	1	2	8	AA2	-	.
chr6	53445867	53445896	chr6:53445867-53445896	0	ACACATGTCCTAAGAGAGGAAGACATGTCA	1	2	10	CD	1.0	.
chr6	53447135	53447162	chr6:53447135-53447162	0	TAGCTTGTTTTTTAATATAAACATTTGC	1	3	8	ACD2	-	.
chr6	53449487	53449509	chr6:53449487-53449509	0	AGACTAGCCTGACCAACATGGCG	1	3	3	CCD1	1.0	.
chr6	53451613	53451640	chr6:53451613-53451640	0	AAACAAGTCCTTCATCAGAGATATGTTT	1	1	8	A2	-	.
chr6	53459973	53460005	chr6:53459973-53460005	0	TAGCATGTCTATATGCCAACAGTAAACAATCTG	1	3	13	ACC1	1.0	.
chr6	53461308	53461328	chr6:53461308-53461328	0	AAGCCTGTCCTACACTTGCTT	1	2	1	BD2	1.0	.
chr6	53461518	53461541	chr6:53461518-53461541	0	CAGCTTCCTCTCACTAACATGTTT	1	3	4	ACC2	-	dELS
chr6	53461662	53461688	chr6:53461662-53461688	0	AAATAAGCCCTGGCTTTAAAAATGCTC	1	2	7	AA2	1.0	dELS
chr6	53462551	53462571	chr6:53462551-53462571	0	AGGCCAGCTCAGAGCTTCTTT	1	2	1	AB3	-	.
chr6	53462830	53462855	chr6:53462830-53462855	0	GAACTTGTCTCTGGTAAAACAAACAA	1	3	6	ACD2	1.0	.
chr6	53466557	53466576	chr6:53466557-53466576	0	GAACATTCTACAGCAAGCTT	3	3	0	ACC2	-	dELS
chr6	53473124	53473143	chr6:53473124-53473143	5	GGGCTTGTTTGTACTTGTCC	2	1	0	D2	-	dELS
chr6	53473934	53473961	chr6:53473934-53473961	0	GGGCTTTCCTCTGCCCCAGGGCAGGTCT	1	2	8	AB2	-	.
chr6	53474255	53474274	chr6:53474255-53474274	0	AATCTTGCCAGGACTAGCTG	3	3	0	CCD1	1.0	dELS
chr6	53474663	53474695	chr6:53474663-53474695	0	GAGCATTTTAACTCACAGCATCAAGGCTTGCTG	1	3	13	ACC2	-	dELS,CTCF-bound
chr6	53476440	53476463	chr6:53476440-53476463	0	GAGCAGGTTTTCTCAAACTTGGCT	1	2	4	BD2	-	.
chr6	53478361	53478388	chr6:53478361-53478388	0	TGACTGGTTTATTGAACTTAGCATGTCC	1	3	8	BCC2	1.0	.
chr6	53481927	53481946	chr6:53481927-53481946	0	GACCAAACTCAGGCATGCTT	3	2	0	AD1	1.0	.
chr6	53482151	53482172	chr6:53482151-53482172	0	GGCCTTGCTTCACAGCAAGTCT	1	2	2	CD	1.0	dELS
chr6	53482363	53482393	chr6:53482363-53482393	0	GAGCACGTTCTCTGCTTTTAAAAAAAAGTTT	1	2	11	AB2	-	.
chr6	53482498	53482517	chr6:53482498-53482517	0	AGACTAGCCTAAGCAATACA	2	3	0	ACD2	-	.
chr6	53493259	53493290	chr6:53493259-53493290	0	TGACTTGCTTAATATCATACAAACACTAGTTG	1	3	12	CCD2	1.0	dELS,CTCF-bound
chr6	53493414	53493443	chr6:53493414-53493443	0	GGGGTTGCCCAGCTACTGTAATGCATGCCT	1	2	10	AD2	-	.
chr6	53494769	53494794	chr6:53494769-53494794	0	ACACTAGTTTTTGCTCAGAAAAGTTT	1	2	6	AD2	1.0	.
chr6	53494974	53494998	chr6:53494974-53494998	0	AAGTTTGTCTCTTTGGTACTTGTTC	1	2	5	AD2	3.0	.
chr6	53495269	53495290	chr6:53495269-53495290	0	GGGCTTGCTTTAGGGATTATCT	1	2	2	AA1	-	.
chr6	53496324	53496349	chr6:53496324-53496349	0	GGACTAGATGAGCAGAAAACTAGTCT	1	2	6	CD	-	dELS
chr6	53496939	53496964	chr6:53496939-53496964	0	AAAACAGCTCTCTGCAGGACTTGCTG	1	3	6	ABC1	-	dELS
chr6	53502207	53502229	chr6:53502207-53502229	0	AACCAAGCTTATTAACCATGCCT	1	2	3	DD2	-	.
chr6	53504956	53504979	chr6:53504956-53504979	0	AAACTCCTCCCAGAAAGCTTGTTT	1	2	4	AB1	-	.
chr6	53507950	53507978	chr6:53507950-53507978	0	AAGTTTATTTCTACTTAGAAAGCATGTTC	2	2	9	AA1	1.0	.
chr6	53509551	53509578	chr6:53509551-53509578	0	AAGCATTTTCTCTTCTACTGGCTTGTTG	1	3	8	ACC2	-	.
chr6	53515008	53515033	chr6:53515008-53515033	0	TGGCTTGTCCTAATGAAAACATGCAC	1	2	6	CD	-	.
chr6	53517052	53517084	chr6:53517052-53517084	0	AGACTAGCTCATATCTTTTAAAAAAAAATTTTT	2	2	13	AA1	1.0	dELS
chr6	53519276	53519307	chr6:53519276-53519307	0	CAGCTTGCTTTCTTCTAGTTCCCAGGAAGTCC	1	3	12	ACC2	-	.
chr6	53520695	53520720	chr6:53520695-53520720	0	TGGAATGCCCGGGTCGTGACTTGCTC	1	3	6	ACC1	-	.
chr6	53520754	53520779	chr6:53520754-53520779	0	GGGCATGTTAATATAGGAACTAACCT	1	2	6	AC2	-	.
chr6	53522084	53522110	chr6:53522084-53522110	0	AAAAATGTTTTAATAAAAAACAGGCTT	2	2	7	AB3	-	.
chr6	53522220	53522241	chr6:53522220-53522241	0	AGAAAAGTTAAGTAACTTGCCC	1	3	2	ACC1	-	.
chr6	53522407	53522427	chr6:53522407-53522427	0	GAGCTTACTTTGGGTTTGTCC	1	2	1	AA2	-	dELS
chr6	53522554	53522575	chr6:53522554-53522575	0	TAACATTCTTCCAGACTTGTTT	1	2	2	AC1	1.0	dELS
chr6	53523377	53523396	chr6:53523377-53523396	0	AGAATTATTCAGGCAAGCCC	1	2	0	AA1	-	.
chr6	53524695	53524718	chr6:53524695-53524718	0	AAACATGCTTCCTAAAGAAAGTCT	1	1	4	A2	-	dELS,CTCF-bound
chr6	53527382	53527403	chr6:53527382-53527403	0	ACACTAACTCCTAAACAAGCCT	1	2	2	AD1	-	.
chr6	53539832	53539855	chr6:53539832-53539855	0	AGGCTTCTGCACACAAACAAGCTC	1	2	4	AD1	1.0	.
chr6	53540562	53540593	chr6:53540562-53540593	0	AAACTAGTTCTAGAGATCTGTAAAACATTGCC	1	2	12	AD4	1.0	.
chr6	53545045	53545071	chr6:53545045-53545071	3	AAACCTGCGCCGCCGCGGAGCATGCCC	2	2	7	BD1	-	PLS,CTCF-bound
chr6	53546262	53546292	chr6:53546262-53546292	0	AGGGATGTTTGAAGCTCAGGAGAAGATGTTT	1	2	11	AA2	-	.
chr6	53548109	53548131	chr6:53548109-53548131	2	GAGCATGCTCGGAGAGCCGGCCT	2	2	3	BB1	-	PLS,CTCF-bound
chr6	53549740	53549764	chr6:53549740-53549764	0	GAACTTTTTTAACATGGAGAAGTTT	1	2	5	AA2	-	.
chr6	53551193	53551217	chr6:53551193-53551217	0	AGACATGCCTAATTATAACATCCTC	1	2	5	AC1	1.0	.
chr6	53552206	53552226	chr6:53552206-53552226	0	GAGCTTCCTAGAGACTTGTTG	1	3	1	ACC2	1.0	.
chr6	53554034	53554063	chr6:53554034-53554063	0	CAAGTTGTCTCACATTTTCAGGGCATGTTT	1	2	10	AC3	-	.
chr6	53554379	53554409	chr6:53554379-53554409	0	AAACAAAACCCAAAGCCAGAAAAACATGCTT	2	2	11	AD1	2.0	.
chr6	53554730	53554758	chr6:53554730-53554758	0	GAGCAATTTTGCTTCGATAAGACCAGTTC	1	2	9	AB2	-	.
chr6	53555426	53555450	chr6:53555426-53555450	0	AAGCAAGCTGTACCCCAACTACCCT	1	3	5	ACC1	-	.
chr6	53556339	53556358	chr6:53556339-53556358	0	GTACCAGCTCGAGCTAGCTT	3	2	0	BD4	3.0	.
chr6	53556558	53556580	chr6:53556558-53556580	0	CAGCTTGCTTCCAAGAGAAGCCA	1	3	3	ACC2	1.0	.
chr6	53558999	53559029	chr6:53558999-53559029	0	GAACAATTTTTGTCTAATTCAAAGCTTATTT	1	2	11	AA2	-	.
chr6	53559225	53559244	chr6:53559225-53559244	0	CAGAAAGTCCAAGCATGTCA	4	3	0	ACC1	2.0	.
chr6	53560965	53560988	chr6:53560965-53560988	0	GGGCTTGTTTGGGAAATTAAGTCT	1	2	4	AD1	1.0	.
chr6	53562267	53562290	chr6:53562267-53562290	0	GAAGAAGTCCATCAAAGCTAATTT	1	2	4	AA2	-	.
chr6	53564175	53564199	chr6:53564175-53564199	0	CAGCTTGCTCATCAGCAGCAACCTC	1	3	5	ACC1	-	.
chr6	53566340	53566366	chr6:53566340-53566366	0	AAACTAGCTGGGCATGTGGGCATGGTG	1	3	7	CCD1	-	.
chr6	53568905	53568931	chr6:53568905-53568931	0	CAACATGTTTATCTTGTAAGAAAGCTA	1	3	7	ACC2	-	.
chr6	53570231	53570261	chr6:53570231-53570261	0	AAACTTGTTTAATACTAAACGGATCTTGTTA	1	2	11	CD	2.0	.
chr6	53573230	53573262	chr6:53573230-53573262	0	TGGCATGATTTATATTTTGTCAGCAGCAAGCCT	1	3	13	CCD2	1.0	.
chr6	53573617	53573639	chr6:53573617-53573639	0	AGTCTAGTCCCCAAGGCTTGCTC	1	1	3	D1	1.0	.
chr6	53577988	53578017	chr6:53577988-53578017	0	AGACTTCTTCGGTTATGTTGAGGCTGGTTC	1	2	10	AB2	1.0	.
chr6	53579535	53579557	chr6:53579535-53579557	0	AGGCTTCTTTAAACAACTAGCTC	1	2	3	AC2	2.0	dELS,CTCF-bound
chr6	53582110	53582135	chr6:53582110-53582135	0	AAACTTGCTTAGTTTGAGGAATTTCC	2	2	6	AA1	-	dELS
chr6	53583919	53583949	chr6:53583919-53583949	0	AAAGGTGCTTGTGCATTGTTGGGGCTTGCTG	1	3	11	ABC1	-	.
chr6	53589324	53589345	chr6:53589324-53589345	0	AGTCTTGCTTACAGGGAAGTTC	1	2	2	AD2	2.0	.
chr6	53590672	53590693	chr6:53590672-53590693	0	GGAGATGTTTATAGGCTATTTT	1	2	2	AA2	-	.
chr6	53593001	53593028	chr6:53593001-53593028	0	AGACTAGTCCCAATTCCTAAGCAACTTT	1	1	8	A1	-	dELS
chr6	53593343	53593373	chr6:53593343-53593373	0	GAACAAGCTAATAAGCAAAGCAAACATTCTG	1	3	11	ACC1	1.0	dELS
chr6	53596397	53596420	chr6:53596397-53596420	0	GGACCTGCCCTAATGGCCTTGTTT	1	2	4	BD2	-	.
chr6	53599752	53599782	chr6:53599752-53599782	0	AAGCCAGTCTGTGATTCTCATGGACAAATTT	1	2	11	AB3	-	.
chr6	53605413	53605441	chr6:53605413-53605441	0	AAGCATGCCTGCCCTTGTGGAGCTTACAT	1	2	9	AD4	1.0	.
chr6	53606373	53606396	chr6:53606373-53606396	0	GTGTTTGTTTACATGGACAAGTTC	1	2	4	AD4	1.0	.
chr6	53608113	53608141	chr6:53608113-53608141	0	ATGCATGCCACCACACCCACAGCTAGTTT	1	3	9	CCD1	-	.
chr6	53609066	53609096	chr6:53609066-53609096	0	GAACAAGTATGTAACATTATTAAGTATGTTC	1	2	11	AD2	1.0	.
chr6	53613942	53613972	chr6:53613942-53613972	0	GAGCATGCCACCACACCCACCCAGCTAATTT	1	3	11	ACC1	-	.
chr6	53615983	53616003	chr6:53615983-53616003	1	AAACTTGTTTGGAGCAACGTC	1	2	1	AD4	1.0	pELS,CTCF-bound
chr6	53619089	53619121	chr6:53619089-53619121	0	TAACTTGCTTAATATGACCGTGACAATTTGTCC	1	3	13	ACC2	-	.
chr6	53620102	53620123	chr6:53620102-53620123	0	GAGCAAGCCCAAATACATATTT	2	2	2	AD1	1.0	.
chr6	53626067	53626093	chr6:53626067-53626093	0	GGGCATGTCTGTAGTCCCAGCTACTTG	1	3	7	ACC1	-	.
chr6	53628009	53628028	chr6:53628009-53628028	0	GATCAAGTTGGAGCTTGTTT	3	2	0	CD	1.0	dELS
chr6	53628632	53628662	chr6:53628632-53628662	0	AAACTTACTGGAAGGATGTGAGGACATGTTC	1	2	11	AC1	1.0	dELS
chr6	53634204	53634230	chr6:53634204-53634230	0	AATCAAGTCCAAAGGTTAAACATGTTT	2	1	7	D1	-	dELS
chr6	53636838	53636859	chr6:53636838-53636859	0	AAACATGTTTTGAAATATGTGT	2	2	2	AD1	-	.
chr6	53638921	53638942	chr6:53638921-53638942	0	AAGGAAGTCTGAAGACAAGCAC	1	2	2	AD3	3.0	.
chr6	53640687	53640706	chr6:53640687-53640706	0	TATGTTGCTCAGGCTAGTCT	2	3	0	ACD1	1.0	.
chr6	53644197	53644227	chr6:53644197-53644227	0	GAGCTAGTTTGTCCCTGTTCAAAACAAGCAG	1	2	11	CD	-	.
chr6	53645329	53645348	chr6:53645329-53645348	0	AAGCTAGTCCTAACCTGTTT	2	2	0	BC1	1.0	.
chr6	53645519	53645538	chr6:53645519-53645538	0	CAGCAAGTTTGGAAAAGTCC	2	2	0	AC2	1.0	dELS,CTCF-bound
chr6	53646766	53646785	chr6:53646766-53646785	0	AGAGTTGTCTGGGCTTGTTC	3	1	0	A1	-	.
chr6	53647686	53647711	chr6:53647686-53647711	0	GAGCTAGACCAGAGTTGGGCTTTTCT	1	2	6	AD2	-	dELS
chr6	53654217	53654238	chr6:53654217-53654238	0	TGGCATTTCCGTAAGCTTGCTC	1	2	2	AC1	-	.
chr6	53656739	53656760	chr6:53656739-53656760	0	GAACAAGCTAGGGATCTTGTTT	1	2	2	CD	1.0	.
chr6	53660049	53660081	chr6:53660049-53660081	0	TAGCTAGTCTGACAAATGAATCCGAGCTAACCA	1	3	13	ACC1	1.0	.
chr6	53661460	53661492	chr6:53661460-53661492	0	AATCATGTTTAAGTTAAGAGCAAGGGCAATCTT	1	2	13	AD3	1.0	.
chr6	53662518	53662548	chr6:53662518-53662548	0	GAGCTATCCTTTCTTTCTGTGGAGGAAGCCC	1	2	11	AA2	1.0	.
chr6	53663090	53663119	chr6:53663090-53663119	0	AAACTTGTCCAATATCACATAAGTAAGTGT	1	2	10	AD1	-	.
chr6	53664225	53664257	chr6:53664225-53664257	0	AAGTATGTCCCAGGCAGTGTTGAGGACATACTT	1	2	13	AA2	2.0	.
chr6	53664515	53664540	chr6:53664515-53664540	0	ACCCTTGTCTGTAAGTGGGCAAGTCC	1	2	6	DD4	-	.
chr6	53670185	53670211	chr6:53670185-53670211	0	GAAATAGCTCAAAATAAAAACAATTTT	1	2	7	AA2	-	.
chr6	53670219	53670239	chr6:53670219-53670239	0	GAAGTTGTCTGAAAGTTGCTC	1	2	1	AA2	1.0	.
chr6	53672572	53672593	chr6:53672572-53672593	0	AAACATGTCTAAAAAAAAATCT	2	2	2	AA1	-	.
chr6	53673013	53673042	chr6:53673013-53673042	0	GAACCTGCTTTCCTGGCAGAGCACTTGTCT	1	2	10	BD2	-	.
chr6	53673093	53673116	chr6:53673093-53673116	0	TAACTTTTCCTTTTTAACAAGTTT	1	3	4	ACC2	-	.
chr6	53677587	53677606	chr6:53677587-53677606	0	AAACTTGTTGCATCATGTCT	3	3	0	CCD2	1.0	.
chr6	53677855	53677874	chr6:53677855-53677874	0	AGACTGGCTTATGCATGCTT	2	2	0	BD2	1.0	.
chr6	53680878	53680909	chr6:53680878-53680909	0	CAGCTTCCTTCTCTGTCTATTTAGACTTGTTC	1	2	12	AC1	1.0	.
chr6	53684834	53684853	chr6:53684834-53684853	0	CATGTTGCCTAGGCTAGCCT	2	3	0	ACD1	1.0	.
chr6	53685956	53685978	chr6:53685956-53685978	0	TGCCATGTTGGCCAGACTAGTCT	1	3	3	CCD1	-	dELS
chr6	53686912	53686935	chr6:53686912-53686935	0	GAACATTTCTCATGTGACTTGTTT	1	2	4	AC2	2.0	.
chr6	53687265	53687291	chr6:53687265-53687291	0	CAACATGCCTCTTCCAAAAGCTGCCTT	1	3	7	ABC2	-	.
chr6	53687650	53687676	chr6:53687650-53687676	0	TTATTTGTCTCTTACTAAAGCAAGCTC	1	3	7	ACD1	-	.
chr6	53688205	53688231	chr6:53688205-53688231	0	AAGCTTTCCCATTTGTTAGAAATGCTT	1	2	7	AA2	-	.
chr6	53690166	53690190	chr6:53690166-53690190	0	AGATATTTTTCAGTGGGACTTGTTT	2	2	5	AA1	-	.
chr6	53691753	53691772	chr6:53691753-53691772	1	GAGCATGCTCAGACCTGTAC	3	2	0	BD1	-	dELS
chr6	53692426	53692446	chr6:53692426-53692446	0	CAACAATCTTTCAGCAAGTCC	1	3	1	ACC2	-	.
chr6	53694556	53694583	chr6:53694556-53694583	0	TAACTTATTCTCCTTATGTAACAAGCTC	1	3	8	ACC2	2.0	dELS
chr6	53696660	53696691	chr6:53696660-53696691	0	AGTCAAGTTCAATGGGGCAATGGAGCATGTGC	1	2	12	DD3	1.0	.
chr6	53696903	53696930	chr6:53696903-53696930	0	GAAGTTGTCTCTTGGTGGGAACACGCTC	1	2	8	AB3	-	.
chr6	53699808	53699827	chr6:53699808-53699827	0	AGACATGTCTAAGTCTGCCC	3	2	0	AB1	-	.
chr6	53701018	53701038	chr6:53701018-53701038	0	TGGCTTGCTTCAGACTTCTTC	1	2	1	AC2	-	.
chr6	53702391	53702413	chr6:53702391-53702413	0	AAGCAAGCTTTGGTGACTAGCTG	1	2	3	CC	-	dELS,CTCF-bound
chr6	53704160	53704184	chr6:53704160-53704184	0	AAACTAGCTGAGTAGTGTCTTGCCT	1	3	5	CCD2	-	.
chr6	53704564	53704585	chr6:53704564-53704585	0	GTGCATGTGTGTAAGCATGTTT	1	2	2	DD1	1.0	.
chr6	53704751	53704783	chr6:53704751-53704783	0	AAATATGTCCCAAATATTGCATGAGACATACTC	1	2	13	AA2	-	.
chr6	53704831	53704860	chr6:53704831-53704860	0	TGTCCTGTCTTACGTACTTCAAACAAGTTT	1	3	10	BCD1	-	dELS
chr6	53708288	53708317	chr6:53708288-53708317	0	GAAATTGTCTTTGAAACACGTGACATGTCA	1	3	10	ACC1	1.0	.
chr6	53708762	53708792	chr6:53708762-53708792	0	AGGCTGGCCTGTTGGGCTATAGTGCATGTTT	1	2	11	BD2	3.0	.
chr6	53709953	53709976	chr6:53709953-53709976	0	CAAAATGCTTTAAGAAACATGTTA	1	3	4	ACC1	1.0	.
chr6	53712687	53712718	chr6:53712687-53712718	0	GAAAAAGTCCCATCCAATAGGTAACCTTGCCT	1	2	12	AD2	1.0	.
chr6	53713484	53713503	chr6:53713484-53713503	0	AGGCATGTTGGTGCATGCCA	3	3	0	CCD2	2.0	dELS,CTCF-bound
chr6	53714201	53714227	chr6:53714201-53714227	0	AAACATGTCATAATGAAAAAGTAGCCA	1	3	7	ACC2	-	.
chr6	53715190	53715216	chr6:53715190-53715216	0	AGAATTGTTCATTTAAATGACATGCCT	1	2	7	AC2	-	.
chr6	53718431	53718455	chr6:53718431-53718455	0	GGACATGTTTATGGGGGACTGGACA	1	3	5	BCD2	-	.
chr6	53719543	53719562	chr6:53719543-53719562	0	TAACTTTTCGGAACTTGTTT	2	3	0	ACC2	-	.
chr6	53724809	53724838	chr6:53724809-53724838	0	CAGCTTGCTGTTAAAGCTCTGAGCTACTTT	1	3	10	ACC1	-	dELS
chr6	53725222	53725248	chr6:53725222-53725248	0	GGGCTAGTTCTCATGTGAAGCAAATCC	1	1	7	A1	1.0	.
chr6	53729637	53729657	chr6:53729637-53729657	0	AGGCTTGCTCTAGATATTTTT	2	2	1	AA1	-	.
chr6	53731195	53731227	chr6:53731195-53731227	0	TAACTTCTTTTAGTCTTTCTGCAGAGCATGTTT	1	2	13	AC1	-	.
chr6	53732451	53732476	chr6:53732451-53732476	0	GATCATGCCCCAGCAGAGACTACCTC	1	2	6	AD3	-	dELS
chr6	53732523	53732544	chr6:53732523-53732544	0	AAGCCTGTTCTGGGACTTGGCT	1	2	2	BD3	-	dELS
chr6	53734928	53734960	chr6:53734928-53734960	0	AGATAAGCCCTGAATCCACGTGGGGGCAGGTCT	1	2	13	AB3	-	.
chr6	53735536	53735559	chr6:53735536-53735559	0	GGATTAGCCTTGGTGAACATGCTA	1	2	4	AC2	3.0	.
chr6	53736165	53736186	chr6:53736165-53736186	0	AGCCTTGTCTTTAAGCAAGCTG	1	2	2	CD	-	dELS
chr6	53736954	53736984	chr6:53736954-53736984	0	GTGCATGCTTTCTTTTAAAATAAACATGCAT	1	2	11	DD3	-	.
chr6	53737930	53737951	chr6:53737930-53737951	0	GAACATGATGCTGGGCATGTCC	2	2	2	CD	1.0	dELS
chr6	53739171	53739193	chr6:53739171-53739193	0	GAACATGATTAACAAACTTGATC	1	2	3	DD2	1.0	.
chr6	53744532	53744556	chr6:53744532-53744556	0	AAGCTAGCTGTTCCTAGGCTTTTCT	1	2	5	AC2	-	dELS
chr6	53744965	53744987	chr6:53744965-53744987	0	AGGCAAGTTTTCTAAAAATATTT	2	2	3	AA1	-	.
chr6	53746678	53746697	chr6:53746678-53746697	0	AAACTAGCTCAGACAGGCTG	3	2	0	BC3	1.0	dELS,CTCF-bound
chr6	53751632	53751654	chr6:53751632-53751654	0	ATACAAGTTTAGAAAGCATATTT	1	2	3	AD3	-	.
chr6	53753867	53753896	chr6:53753867-53753896	0	AACCTTCTCTGACCTTCCAGAGGCTAGTTC	1	2	10	AD1	1.0	.
chr6	53753900	53753920	chr6:53753900-53753920	0	AGGCTAGGTTGGAACTAGCCT	1	1	1	D2	1.0	.
chr6	53756385	53756411	chr6:53756385-53756411	0	GAACTTCTCTAGAACAAAGGCTATCTT	1	2	7	AA2	-	.
chr6	53759348	53759373	chr6:53759348-53759373	0	GGACTAGCTGCTCTGGAGGCAATTTA	1	3	6	ACC1	-	.
chr6	53766329	53766350	chr6:53766329-53766350	0	AGGCAAGTCCTAACATTTGCTT	1	2	2	AD1	-	.
chr6	53766900	53766928	chr6:53766900-53766928	0	AGAGAAGCTTCAGGCAACTAAACTTGTAT	1	2	9	AD3	2.0	.
chr6	53767521	53767545	chr6:53767521-53767545	0	GGGAATCTCTAAAATAAGCTAGTTT	2	2	5	AA1	-	.
chr6	53770063	53770086	chr6:53770063-53770086	0	GGGCATGCTTTCTCCAGCATCTTG	1	3	4	ACC1	1.0	dELS,CTCF-bound
chr6	53770492	53770520	chr6:53770492-53770520	0	AGGCCTGTTCATTTGCCTCAGACAATCTT	1	2	9	AB3	-	.
chr6	53772222	53772244	chr6:53772222-53772244	0	GGGCTTCTCTATAGGGCTATCTC	1	2	3	AA2	-	.
chr6	53774010	53774040	chr6:53774010-53774040	0	CAGCATGTCTCAGAAAGATTAAAACTGGTAT	1	3	11	BCD2	2.0	.
chr6	53775206	53775234	chr6:53775206-53775234	0	AAACTACTCCAAGCTAAAGGAGGAAGTTC	1	2	9	AA2	-	.
chr6	53778077	53778101	chr6:53778077-53778101	0	AAGCATTCCCTTTGAAAACTTGCAC	1	2	5	AD2	1.0	.
chr6	53782777	53782802	chr6:53782777-53782802	0	GGGCAAGTTTATAGCAATAAATGTCT	2	2	6	AD1	1.0	.
chr6	53784098	53784130	chr6:53784098-53784130	0	CAGCATTTCCATACATGAACAATGAACTAGCTG	1	3	13	ACC2	2.0	.
chr6	53784486	53784508	chr6:53784486-53784508	0	AAGCAAGCCAGCCAGCCAAGTTA	1	3	3	CCD2	-	.
chr6	53791012	53791042	chr6:53791012-53791042	0	TAGCTTGCTCCTTTTAGTTGAATGCTAGTCC	1	2	11	CD	-	.
chr6	53793678	53793699	chr6:53793678-53793699	0	AAACTAGTTTCCGACCAAACTT	1	2	2	AD1	-	pELS,CTCF-bound
chr6	53793713	53793732	chr6:53793713-53793732	1	GAGCATGCTCAGCTTTGTCT	3	2	0	AD1	1.0	pELS,CTCF-bound
chr6	53795831	53795862	chr6:53795831-53795862	0	GGGCGCGCCTCTCCTTTAGTCAAGGCATGTCC	2	2	12	BB1	2.0	pELS
chr6	53796254	53796275	chr6:53796254-53796275	1	GAACTTGTCAAGCGACATGTGC	2	3	2	CCD1	1.0	.
chr6	53796309	53796329	chr6:53796309-53796329	1	GAACTTCTTTCAAGCTTGCCT	1	1	1	A2	-	pELS
chr6	53799628	53799652	chr6:53799628-53799652	0	AAACATATTTTCTATGAACATGACT	1	2	5	AD2	-	.
chr6	53801408	53801434	chr6:53801408-53801434	0	AACCTAGTTTTATGTTTGGACATACTT	1	2	7	AD3	-	.
chr6	53801985	53802016	chr6:53801985-53802016	0	AAACTTACTTAAAAAGCTTAAAAGCCTTGTTC	1	2	12	AD2	1.0	.
chr6	53802524	53802552	chr6:53802524-53802552	0	TAAGATGCTCAACAAAACCTGGCAAGTTT	1	3	9	ACC1	-	.
chr6	53803803	53803823	chr6:53803803-53803823	0	CAGCATGTTCCAGACTGACTC	2	3	1	ABC2	-	dELS
chr6	53810626	53810653	chr6:53810626-53810653	0	AAAAAAGCTTTTACACGTAGACATTTTC	1	2	8	AA2	-	.
chr6	53811307	53811326	chr6:53811307-53811326	1	AGGCATGTTCACATTTGTTT	3	2	0	AD1	-	dELS,CTCF-bound
chr6	53813305	53813334	chr6:53813305-53813334	0	AAGGAAGCCCAGGAGTTGCTATGCTTGCTT	1	2	10	AD2	1.0	.
chr6	53813415	53813435	chr6:53813415-53813435	0	GGGCTAGTTATAGACAAACCT	1	2	1	AC2	2.0	.
chr6	53814654	53814675	chr6:53814654-53814675	0	AACCTTGCTTCCAGACATGCTA	2	2	2	CD	-	.
chr6	53815527	53815549	chr6:53815527-53815549	0	GAACTAGTACCCAAAGCCTGCCT	1	2	3	BD2	-	dELS
chr6	53815697	53815716	chr6:53815697-53815716	0	GGACAAACTTAAGCAAGTTC	2	1	0	A2	-	.
chr6	53819985	53820004	chr6:53819985-53820004	0	CAGCATGTTCATGCATGCTG	3	3	0	CCD2	-	.
chr6	53820361	53820388	chr6:53820361-53820388	0	AGGCTTGTTAAAAGGGTAAGGTAAGTCA	1	3	8	ACC2	-	.
chr6	53822260	53822280	chr6:53822260-53822280	0	GAACATGGTTTATACTTGCTT	2	2	1	DD2	1.0	.
chr6	53822515	53822539	chr6:53822515-53822539	0	AAGCATGTCTTACTAAAGGTTGTTG	1	2	5	AC1	1.0	.
chr6	53823161	53823188	chr6:53823161-53823188	0	ATGCTATTCTTTTCTGTGAGGCTTGTTT	1	2	8	AD1	-	.
chr6	53826153	53826172	chr6:53826153-53826172	0	GGGCTTGCTGAGGCATGATC	4	2	0	CD	1.0	.
chr6	53826356	53826384	chr6:53826356-53826384	0	AAGCCAGCTTGAAATAATAAAGGATGTCC	1	2	9	AB2	-	.
chr6	53826587	53826618	chr6:53826587-53826618	0	GGACAAGTATTTGGGATAAGGGGGACATCTTT	1	2	12	AD2	1.0	.
chr6	53828404	53828427	chr6:53828404-53828427	0	GGGCTGGCCTAGCCAGGCTTGTCT	1	1	4	B2	-	dELS
chr6	53829352	53829380	chr6:53829352-53829380	0	AGGCATTTCTCATTATTTTAGAGATGTTC	1	2	9	AA2	1.0	.
chr6	53829739	53829760	chr6:53829739-53829760	0	GAGCTACCTCAGAAAATTGTCC	1	2	2	AA2	1.0	dELS
chr6	53831120	53831141	chr6:53831120-53831141	0	GAAGATGTTTTGAGGCAAGTTA	1	2	2	AC2	-	.
chr6	53833338	53833366	chr6:53833338-53833366	0	GAGCTATTTTAATTATGGGGGGCAACCTT	1	2	9	AA2	-	dELS
chr6	53835619	53835651	chr6:53835619-53835651	0	AAACTAGTTCTTTCAGTATTCTGTGACTATTTC	1	2	13	AC1	-	.
chr6	53842760	53842785	chr6:53842760-53842785	0	AGACCTGCTTGCGTTCAGGCATCTTC	2	2	6	AB3	1.0	.
chr6	53843135	53843155	chr6:53843135-53843155	0	AGGATAGTCTTGAACAAGGTC	1	2	1	AD3	-	.
chr6	53844128	53844150	chr6:53844128-53844150	0	AGAATTGCCTCAGAAACTAGCCT	1	1	3	A1	-	.
chr6	53845867	53845887	chr6:53845867-53845887	0	AGGCTTGCTGCTAACTTTCCT	1	3	1	ACC1	-	dELS
chr6	53849129	53849155	chr6:53849129-53849155	0	GAATATGTTTTTTAAGTCAACAAGTTC	1	2	7	AC2	1.0	.
chr6	53849733	53849762	chr6:53849733-53849762	0	AAATTAGCTTTATAAGTGTTGAATAAGTCC	1	2	10	AA2	1.0	.
chr6	53851444	53851474	chr6:53851444-53851474	0	AGGCAAGCATGAAGCAAAAAGGGGCAAATTC	1	2	11	AD2	-	.
chr6	53854179	53854202	chr6:53854179-53854202	0	AAGCTTGCCTCTTTGAAGTTCTTC	1	2	4	AA1	-	.
chr6	53855302	53855323	chr6:53855302-53855323	0	CAAAATGTTAAAGAACAAGCCT	2	3	2	ACC1	-	dELS
chr6	53856907	53856927	chr6:53856907-53856927	0	CAACTAGCTGGTAGCTTGCTG	1	4	1	CCCC	-	.
chr6	53860476	53860507	chr6:53860476-53860507	0	GAACATGTTTTTGAATTCTTTTTAGAATGCTT	1	2	12	AC1	-	.
chr6	53861657	53861688	chr6:53861657-53861688	0	TAGCTAGTTTATCTGGGCCAAAGGGCTTCTCC	1	2	12	AC2	1.0	dELS
chr6	53862480	53862509	chr6:53862480-53862509	0	GGACATGTTTGTGTTTATTTAAGCCAACTC	2	2	10	AB1	1.0	dELS,CTCF-bound
chr6	53864267	53864296	chr6:53864267-53864296	0	CAGCAGGTTCACTTCCCGGCAAACTTGCTT	1	2	10	BC1	1.0	.
chr6	53865194	53865218	chr6:53865194-53865218	0	GATCAAGTTCTATGTAATCTTGCTT	1	2	5	DD2	-	.
chr6	53865394	53865418	chr6:53865394-53865418	0	GAAATTGTTTATCTTGAGCAAGTCC	1	1	5	A1	-	.
chr6	53869885	53869905	chr6:53869885-53869905	0	CAACTTGCTTAAAGCAAACCA	1	3	1	ACC1	1.0	.
chr6	53874020	53874051	chr6:53874020-53874051	0	TGGCAAGCCAATGGCATGGCGCGGCCTTGCTT	1	3	12	CCD2	-	.
chr6	53876493	53876518	chr6:53876493-53876518	0	AATCTTATCCAAGACAAGGCAAGTCC	1	2	6	AD1	-	.
chr6	53877017	53877039	chr6:53877017-53877039	0	GGCCTTGCCCCTGAAGCAAACTT	1	2	3	AD3	1.0	dELS
chr6	53877351	53877373	chr6:53877351-53877373	0	GAACATGCCCTGGAGACATTTTT	2	1	3	A1	1.0	dELS
chr6	53878414	53878443	chr6:53878414-53878443	0	GAGCTTGTTTTCCTGCAACTGGACAGTCCC	1	2	10	AB4	-	.
chr6	53882896	53882928	chr6:53882896-53882928	0	AAGCTTTCCTGAATTACAGAATTTAACATGTCT	1	2	13	AC2	2.0	.
chr6	53883613	53883644	chr6:53883613-53883644	0	GAACTAGTTGAATTATCTTTGCAGACTTTTTT	1	2	12	AC2	2.0	.
chr6	53883796	53883828	chr6:53883796-53883828	0	GCGTAAGTTCTAAGACAGAACAGAAACTTGCTC	1	2	13	AD4	1.0	.
chr6	53883959	53883991	chr6:53883959-53883991	0	CAACTAGCTGACACCTGTTCAGCCAGCAAGTTG	1	4	13	CCCC	-	.
chr6	53885417	53885444	chr6:53885417-53885444	0	GGAATTGTTTTGCATAGAAGACATACCT	1	2	8	AA2	-	.
chr6	53887532	53887561	chr6:53887532-53887561	0	AGGCTAGCTTTACCCATCCTGAGCTTTATT	1	2	10	AD4	1.0	.
chr6	53890104	53890136	chr6:53890104-53890136	0	GAGCATGCTGCTTTGTCTTTACTTGATATGCCC	1	3	13	ACC2	-	.
chr6	53892200	53892219	chr6:53892200-53892219	0	GACCTTGTTCAAGCTTCCTC	2	2	0	AD3	-	.
chr6	53892526	53892547	chr6:53892526-53892547	0	GAAGCTGCTCAGGAGCATGTTC	3	2	2	AB4	-	.
chr6	53892800	53892820	chr6:53892800-53892820	0	AGGACTGTCCAAGGCAAGCTA	1	3	1	ABC1	2.0	dELS
chr6	53894466	53894498	chr6:53894466-53894498	0	AGTCAAGTTTTTGATGCAAAGAAGGACATTTTC	1	2	13	AD3	-	.
chr6	53895354	53895374	chr6:53895354-53895374	0	AAACAGGTTTTAAGCATGTAT	1	2	1	BD2	-	dELS,CTCF-bound
chr6	53896734	53896756	chr6:53896734-53896756	0	GACCTTATTTTTGAAGCTAGTCC	1	2	3	AD1	-	.
chr6	53901645	53901669	chr6:53901645-53901669	0	AGACTAGTTGCCAGGAGACTTCTCT	1	2	5	AC2	-	.
chr6	53904979	53905002	chr6:53904979-53905002	0	AAGCCAGCTTCCTAGGACTTTTTT	1	2	4	AB3	1.0	.
chr6	53905450	53905470	chr6:53905450-53905470	0	AATAAAGCCTAAAACTAGCTG	1	3	1	ACD1	-	.
chr6	53905787	53905814	chr6:53905787-53905814	0	AAACATGATCATATTCTGAAACATCCTT	1	2	8	AD2	1.0	.
chr6	53906327	53906347	chr6:53906327-53906347	0	GGGCAAGCCCCTGATTTGTTA	1	3	1	ACC2	-	dELS
chr6	53906458	53906490	chr6:53906458-53906490	0	CAGCAAGTTTCACCACCCATCCCCAGCTTCCCT	1	3	13	ACC1	2.0	.
chr6	53907579	53907601	chr6:53907579-53907601	0	AGAAAAGTCAGGTAAACTTGTTA	1	3	3	ACC1	-	.
chr6	53907948	53907980	chr6:53907948-53907980	0	AGATTTGCTTTATTTGCTACACCTGGCATGCCT	1	2	13	AC2	1.0	.
chr6	53913393	53913425	chr6:53913393-53913425	0	AAGAATGCTGAAGTTAATATAATGGGCAAGTCT	1	2	13	AC1	-	dELS
chr6	53914500	53914528	chr6:53914500-53914528	0	AAAAAAGTTCAGAGCCGCCAGACTAGTAT	1	2	9	AD3	1.0	.
chr6	53915857	53915884	chr6:53915857-53915884	0	AAACTAATCTTTTAAAAAGGGCTACCTT	1	2	8	AA2	3.0	.
chr6	53917721	53917748	chr6:53917721-53917748	0	AAACATTCTAGTGGATGTTAGCTTGCTT	1	3	8	ACC2	-	dELS
chr6	53923344	53923367	chr6:53923344-53923367	0	AAACAAGTCCTAAAGTATTTGTTT	1	2	4	AD1	-	.
chr6	53926004	53926029	chr6:53926004-53926029	0	AGTGATGCTCTGCCCTGGGCATGCTG	1	3	6	ACD1	-	.
chr6	53926327	53926349	chr6:53926327-53926349	0	ATGCATGTTTTTAAAACATGTAT	1	2	3	DD3	-	.
chr6	53926941	53926971	chr6:53926941-53926971	0	TAACTAGCCATCCTTAAGGTAAAACTAGATC	1	3	11	CCD1	-	dELS,CTCF-bound
chr6	53928644	53928668	chr6:53928644-53928668	0	CATCAAGTTGCAGGAAAACAAGCTC	1	3	5	CCD1	-	.
chr6	53929914	53929944	chr6:53929914-53929944	0	GGGCAAGTTTCGGTGTGAGTTTGGGAAGTTT	1	2	11	AC1	1.0	.
chr6	53931256	53931288	chr6:53931256-53931288	0	GAGGAAGTGCTAACGGAAGTAGAAAGCATGTTT	2	2	13	AD1	-	.
chr6	53934264	53934285	chr6:53934264-53934285	0	AAACTTGCCTGTTAACTTCTTA	1	3	2	ACC1	-	dELS
chr6	53936084	53936116	chr6:53936084-53936116	0	AGACATGCTGTTGGTGGGAGTGTAAATTAGTTC	1	2	13	AC2	2.0	.
chr6	53937233	53937260	chr6:53937233-53937260	0	AAGCATTTCCCCGAATTTAAATTTGTTT	1	2	8	AA2	1.0	.
chr6	53937275	53937307	chr6:53937275-53937307	0	AAACTTGTCTTATATGAGCTTTGAAGCATATGA	1	3	13	ACD2	-	.
chr6	53937754	53937785	chr6:53937754-53937785	0	TGACAAGTTACTTGAAAGCTTGGAACTTCTTT	1	3	12	ACC1	-	.
chr6	53940047	53940071	chr6:53940047-53940071	0	GGGCAGGTCTTTCCTGGGCTATTCT	1	2	5	AB2	1.0	dELS,CTCF-bound
chr6	53943865	53943896	chr6:53943865-53943896	0	AGGCTTGTTCAATAAGTCAATTAAATTTTTTC	1	2	12	AA1	-	.
chr6	53945699	53945726	chr6:53945699-53945726	0	AGTCTTGCCCATCAGATGGAGCCAGTCC	1	2	8	BD2	-	.
chr6	53954134	53954163	chr6:53954134-53954163	0	CGACTTTCTGCATGCATTTGGGACTTGTTT	1	3	10	ACC2	-	.
chr6	53954703	53954723	chr6:53954703-53954723	0	AACATTGCCTGAAGCTTGCTG	1	3	1	ACD1	-	.
chr6	53956291	53956317	chr6:53956291-53956317	0	AGAGCAGCTCTGAAGGAGAGCTTGTTA	1	3	7	ABC1	-	dELS,CTCF-bound
chr6	53957821	53957849	chr6:53957821-53957849	0	TAACTTGCCCAGGATCATAGAACTAGTAA	1	3	9	CCD1	-	.
chr6	53958228	53958260	chr6:53958228-53958260	0	GTGCTTGTTCTGTTGGGCTTTCTAAACATTTTT	1	2	13	AD3	-	.
chr6	53959157	53959186	chr6:53959157-53959186	0	GAAAAAGTCTATCCAAGTTTAGACTTTTCC	1	2	10	AA2	-	.
chr6	53959675	53959706	chr6:53959675-53959706	0	AAAGTAGCTTTATAAGGGACTGAAGCTTGTCC	1	1	12	A1	-	.
chr6	53959967	53959993	chr6:53959967-53959993	0	AGATTTGCTTCAGAGACAGATTTGCTT	1	2	7	AA2	1.0	dELS
chr6	53961965	53961984	chr6:53961965-53961984	0	AAGCAAATTTAAGCAATTTC	1	2	0	AA2	-	dELS,CTCF-bound
chr6	53962883	53962911	chr6:53962883-53962911	0	GGTCGTGTCTGTCCTCTCAGGACATGCCT	2	2	9	BD4	4.0	.
chr6	53963296	53963328	chr6:53963296-53963328	0	GGACTGGTCTCCTTTGGGTTTGACAGCATGTTG	1	3	13	BCC2	-	.
chr6	53963722	53963751	chr6:53963722-53963751	0	AAGCAAGCCCTTTTGGAAAGAAAGGTGCTT	1	2	10	AB1	-	.
chr6	53966963	53966987	chr6:53966963-53966987	0	TAGCTTTCTTGAAGTTGACTAGTTT	1	3	5	ACC2	1.0	.
chr6	53969499	53969519	chr6:53969499-53969519	0	CAACTTGTCCTAAACTCTCCT	1	3	1	ABC2	1.0	.
chr6	53974108	53974127	chr6:53974108-53974127	0	GAGCATGTTTAAGGTAGGTC	3	2	0	AD1	-	.
chr6	53979445	53979471	chr6:53979445-53979471	0	AGGCAAGTCAGGAGGAGAGAGAAGTTG	1	3	7	ACC2	-	.
chr6	53986782	53986806	chr6:53986782-53986806	0	AAACAGGTTCAGAAAAGATTTGTTC	1	2	5	AB2	-	dELS,CTCF-bound
chr6	53987425	53987445	chr6:53987425-53987445	0	GGACAAGCTCAAGGCAGGCCT	2	1	1	B1	1.0	dELS,CTCF-bound
chr6	53987492	53987520	chr6:53987492-53987520	0	TTAAATGTTTTTTGTTAAAAGACATGTCT	1	3	9	ACD1	1.0	.
chr6	53987866	53987893	chr6:53987866-53987893	0	AGGCTTGTTGGGCCTGCATGGCAATCCT	1	3	8	ACC1	1.0	.
chr6	53991474	53991497	chr6:53991474-53991497	0	GAACAAGTTTTACATAGCATGGTC	1	2	4	CD	-	.
chr6	53993500	53993524	chr6:53993500-53993524	0	GGATATGTCAAGCATTAACATGCTT	1	3	5	ACC1	1.0	.
chr6	53999468	53999487	chr6:53999468-53999487	3	AGGCAAGCTGGGGCATGCCA	5	2	0	CC	-	.
chr6	54003580	54003599	chr6:54003580-54003599	0	CAACATCTTTTAGCTTGTTT	3	3	0	ACC2	-	.
chr6	54007051	54007076	chr6:54007051-54007076	0	AAACAAGTCAGTTTGTATGCATGCCT	1	2	6	CD	1.0	.
chr6	54008864	54008885	chr6:54008864-54008885	0	CAGCTAGCTCAAGGGATTGTTG	1	3	2	ACC2	1.0	.
chr6	54011081	54011102	chr6:54011081-54011102	0	CAGATTGCTTTGGAACATGTTA	2	3	2	ACC1	-	.
chr6	54011940	54011964	chr6:54011940-54011964	0	AAGTAATTTTAGAAAGAACATGTTT	2	2	5	AA1	-	.
chr6	54015584	54015611	chr6:54015584-54015611	0	AGACAGCTCCCAAGGAAGGAACATGTTT	2	2	8	AB1	1.0	.
chr6	54015669	54015692	chr6:54015669-54015692	0	CAGCAAGTAGATGAGAGCTAGCTT	1	3	4	CCD2	1.0	.
chr6	54022520	54022549	chr6:54022520-54022549	0	GGAATAGTTTTAAGAAATAGGTACTAGTTT	1	2	10	AD2	-	.
chr6	54024749	54024780	chr6:54024749-54024780	0	TAGCAAGTCTATAATTATTCTTCAGAATGTCT	1	3	12	ACC2	-	.
chr6	54025253	54025274	chr6:54025253-54025274	0	TGACATGCCCCAAAACAAGTCA	3	2	2	CC	1.0	.
chr6	54026797	54026822	chr6:54026797-54026822	0	CAACTAGTATGGTGAGGAGCATGTTA	1	3	6	CCD2	-	.
chr6	54028624	54028650	chr6:54028624-54028650	0	TGGCATGTTTTGTTGTGCCACTTGCTT	1	3	7	CCD2	3.0	.
chr6	54028803	54028833	chr6:54028803-54028833	0	AGTCATGCCTTTGCCTTTGTGGAATTTGTCT	1	2	11	AD2	-	.
chr6	54031678	54031702	chr6:54031678-54031702	0	GAGCTTTTCAGGAAGGGACTTGTCC	1	2	5	AC1	1.0	.
chr6	54033962	54033981	chr6:54033962-54033981	0	CAACTTGTTAAAACAATTTC	3	3	0	ACC1	-	.
chr6	54037367	54037390	chr6:54037367-54037390	0	GGGATTGCTTCTCAAAGGATGTTT	1	2	4	AA2	1.0	.
chr6	54043172	54043198	chr6:54043172-54043198	0	GAACAAGTTCTCCCAAAGAACTTGGGT	1	2	7	DD4	1.0	.
chr6	54046453	54046474	chr6:54046453-54046474	0	GAACTATCCTGTGTGCAAGTTT	1	2	2	AD2	1.0	.
chr6	54047330	54047359	chr6:54047330-54047359	0	GAGCAAGTTGTATGGATATGGGACAAATTC	1	2	10	AC2	-	.
chr6	54051023	54051043	chr6:54051023-54051043	0	AAACTAGCTCAAGGCACTTTT	1	2	1	AB4	1.0	dELS,CTCF-bound
chr6	54051220	54051244	chr6:54051220-54051244	0	GAACTATCCTGCAGCAAGTATGTTT	1	2	5	AA2	-	.
chr6	54056120	54056146	chr6:54056120-54056146	0	GGACATGTCATGTCTACAAGCATCCTA	1	3	7	ACC1	1.0	.
chr6	54056666	54056687	chr6:54056666-54056687	0	AAGCTTGCCAGCAAGAATGCCT	1	2	2	AC2	-	.
chr6	54057016	54057040	chr6:54057016-54057040	0	ATGCTTACCTTTGTCAGACATGTTC	2	2	5	AD1	1.0	.
chr6	54057152	54057173	chr6:54057152-54057173	0	TGACTTGCCCAAAGACATGCAC	2	2	2	CD	1.0	dELS,CTCF-bound
chr6	54057370	54057391	chr6:54057370-54057391	0	AAACTTGTCTCAGAATATTCTT	2	2	2	AA1	-	dELS,CTCF-bound
chr6	54057651	54057683	chr6:54057651-54057683	0	TGGCAAGTCCACTAATTTTTTTAAGGCAGTTTT	1	3	13	ABC2	3.0	.
chr6	54059128	54059149	chr6:54059128-54059149	0	AGACTTGTCTAAGGGCCTACCT	1	2	2	AB1	1.0	.
chr6	54061372	54061401	chr6:54061372-54061401	0	GAGCTGGTTCCTCAAAATGTGAGCTTGTTT	1	1	10	B2	1.0	.
chr6	54063001	54063023	chr6:54063001-54063023	0	AGACAAGCCTGATCAACATGGTG	1	3	3	CCD1	2.0	.
chr6	54066590	54066617	chr6:54066590-54066617	0	AAATTTGCTTACTTAGGGAGGCCAGTTT	1	2	8	AB2	-	.
chr6	54068789	54068814	chr6:54068789-54068814	0	TAACTTGCCCCTTCACCAGCTAGCTA	1	3	6	CCC	1.0	.
chr6	54069849	54069868	chr6:54069849-54069868	0	AGACAAGCTTAAACTATTTC	3	1	0	A1	-	.
chr6	54070541	54070573	chr6:54070541-54070573	0	AAATTTGCCTTCCAACCTTGTGGAAACTTTTTC	1	2	13	AA2	-	.
chr6	54071863	54071884	chr6:54071863-54071884	0	CAGCTTGCTCTCTGACCTGCTT	1	3	2	BCC2	1.0	.
chr6	54077895	54077925	chr6:54077895-54077925	0	GAGCATTTTTTCGTGGATGAGAAAATAGCTT	1	2	11	AA2	-	.
chr6	54080286	54080314	chr6:54080286-54080314	0	GGACTTTCCCAGGAGTCTCAGACTTTCTC	1	2	9	AA2	-	.
chr6	54083800	54083825	chr6:54083800-54083825	0	TAGCATGCTCAACTTTAGAATTGCTC	1	2	6	AC2	-	.
chr6	54088149	54088176	chr6:54088149-54088176	0	TAGTTTGTCTTTTCTGAAGAACAAGCCA	1	3	8	ACC1	-	.
chr6	54090429	54090451	chr6:54090429-54090451	0	TAGCAAGTTTGATAGACATTCTA	1	3	3	ACC1	-	.
chr6	54092498	54092521	chr6:54092498-54092521	0	AGGCGAGTTTTGCAGAACATACTT	2	2	4	AB3	-	.
chr6	54093639	54093661	chr6:54093639-54093661	0	TGGCTAGTCCAGAAAGCACTTTC	1	3	3	ABC2	2.0	.
chr6	54095809	54095834	chr6:54095809-54095834	0	GAATTTGTTTGTTCATGAATTTGCTT	1	2	6	AA2	1.0	.
chr6	54095908	54095930	chr6:54095908-54095930	0	AAGCAAGTCAAATGGGCAGGTCC	1	2	3	BC2	-	dELS
chr6	54096017	54096047	chr6:54096017-54096047	0	AGGCATGTTCTGCACAACAAAAAACTTATAT	1	2	11	AD4	1.0	dELS
chr6	54096085	54096109	chr6:54096085-54096109	0	GGAAATGTTTTGAAAAGATTTGTTC	1	2	5	AA2	1.0	.
chr6	54097343	54097375	chr6:54097343-54097375	0	GGGCATGTCACATCATTTTAAAGAAACTTACTT	1	2	13	AC2	-	.
chr6	54099129	54099155	chr6:54099129-54099155	0	AAAGTTGTTTTGAGAAGGAATTAGTTT	1	2	7	AA2	-	.
chr6	54099446	54099477	chr6:54099446-54099477	0	AAGCTATTTTCACATAGTTTGAAGGCTCGCCC	1	2	12	AB2	2.0	dELS
chr6	54099798	54099824	chr6:54099798-54099824	0	AGGCTTGCTTTCCATGTAGACTTATCA	1	2	7	AC3	-	.
chr6	54103122	54103146	chr6:54103122-54103146	0	AAGCATGCCTTACTTAATCTTACTC	2	2	5	AD1	1.0	.
chr6	54109442	54109463	chr6:54109442-54109463	0	TAAAAAGTTCAGTAACTTGTCT	1	3	2	ACC1	-	.
chr6	54111767	54111786	chr6:54111767-54111786	0	GAAAATGCTCAGGATTGCCC	1	2	0	AA2	1.0	pELS,CTCF-bound
chr6	54116209	54116228	chr6:54116209-54116228	10	AGACTTGCCAGGGCATGTCA	5	2	0	CC	2.0	.
chr6	54122004	54122032	chr6:54122004-54122032	0	GGGAAAGTTGTGGAAATATTGGCATGCTT	1	3	9	ACC1	-	.
chr6	54123792	54123823	chr6:54123792-54123823	0	AAAGAAGTTTGGTAGCTTGATAAAGCTATCTT	1	2	12	AA2	-	.
chr6	54125786	54125808	chr6:54125786-54125808	0	AAAGTAGTTTAAAGGACATTTTT	1	2	3	AA2	-	.
chr6	54126887	54126908	chr6:54126887-54126908	0	AAGCTATTCCTAAGAAATGTCT	1	2	2	AA2	1.0	.
chr6	54127148	54127178	chr6:54127148-54127178	0	AAAGATGTTCCCTTTGGAAAGGAGTTAGTTC	1	2	11	AA2	-	.
chr6	54127820	54127843	chr6:54127820-54127843	0	AAACATGTTATGTAAAATAAGCTG	1	3	4	ACC2	-	.
chr6	54129672	54129696	chr6:54129672-54129696	0	CAGCTAACTGCTGGAGGACTAGCTT	1	3	5	ACC2	-	.
chr6	54130335	54130360	chr6:54130335-54130360	0	GAACTTGTTGATGTCAGAACTTGGCT	1	2	6	CD	-	dELS
chr6	54131194	54131214	chr6:54131194-54131214	0	GGATATGTCTGAGCCATGTTC	1	2	1	AD2	-	.
chr6	54132005	54132024	chr6:54132005-54132024	0	AAACTAGCCTGAGCTCATTC	3	2	0	AB4	2.0	.
chr6	54138781	54138806	chr6:54138781-54138806	0	AAGCAACTCTACACTAAGGCATGCTG	1	2	6	AC2	1.0	.
chr6	54140210	54140230	chr6:54140210-54140230	0	AAGCTTTTTCAAAGCATTTCT	1	2	1	AA2	-	.
chr6	54141920	54141940	chr6:54141920-54141940	0	GAACAAGTTGAGAGCTATTTT	1	2	1	AC2	1.0	.
chr6	54142934	54142956	chr6:54142934-54142956	0	AAACTAGCCTTATGTGCTTTCTT	1	2	3	AD1	2.0	.
chr6	54143645	54143667	chr6:54143645-54143667	0	AGAAATGTTCTCAGGGCATGCTT	2	1	3	A1	-	.
chr6	54143698	54143718	chr6:54143698-54143718	0	AGGCTTGTCTAGGACTTGAAC	1	2	1	DD4	2.0	.
chr6	54146743	54146768	chr6:54146743-54146768	0	AGATATGTCTCTGTACAGGCTTTCCC	1	2	6	AA2	1.0	.
chr6	54148901	54148930	chr6:54148901-54148930	0	AAGCTAATTGTTTCTGTCAGAAACAAGTTG	1	3	10	ACC2	-	.
chr6	54149360	54149382	chr6:54149360-54149382	0	AAGCTACTTTGGGAAACTTGATT	1	2	3	AD2	1.0	.
chr6	54156064	54156085	chr6:54156064-54156085	0	TAGCTTGCCAAAAAGCAATCTC	1	3	2	ACC1	1.0	.
chr6	54158608	54158635	chr6:54158608-54158635	0	AAACAAGTCAAGCCACATGAAATTGCCA	1	3	8	ACC2	-	.
chr6	54160214	54160242	chr6:54160214-54160242	0	AAAAATGTCTTCATGTTAAAGAATAGCTC	1	2	9	AA2	3.0	.
chr6	54160669	54160691	chr6:54160669-54160691	0	TATGATGCCTCACAGGCTTGTCC	1	3	3	ACD1	-	.
chr6	54162605	54162629	chr6:54162605-54162629	0	AAGCATGACGGTTTGAGGCTTGCCA	1	3	5	CCD2	1.0	.
chr6	54163826	54163856	chr6:54163826-54163856	0	AATCTTGCTTCAAGTTGTATAAAGCAAGATC	1	2	11	DD3	-	.
chr6	54164572	54164598	chr6:54164572-54164598	0	AAACATTTCCATCAACTGAAAAAGTTC	1	2	7	AA2	-	.
chr6	54167876	54167899	chr6:54167876-54167899	0	TGGCAAGTCCTGGTTGACTTTCTC	1	3	4	ACC1	1.0	.
chr6	54169747	54169773	chr6:54169747-54169773	0	AGGTAAGCTTATCAAATAAATTTGTCC	1	2	7	AA2	1.0	.
chr6	54170764	54170792	chr6:54170764-54170792	0	GGAATTGCTCAATAACTAAAAGCTTTTCC	1	2	9	AA2	1.0	.
chr6	54171497	54171529	chr6:54171497-54171529	0	AAACTAGTTTGGCGCCAACTCTCGGGTTAGTCA	1	2	13	AC1	-	.
chr6	54173187	54173217	chr6:54173187-54173217	0	AAACAAGCCTCAGAAATCACAGAGCAGGCAA	1	3	11	BCD2	-	dELS
chr6	54174507	54174530	chr6:54174507-54174530	0	GAGCATCTTTTCATATGCTTGTTT	1	2	4	AD2	1.0	.
chr6	54177334	54177366	chr6:54177334-54177366	0	AAACAAATTTAAAAGAAAAAAACAAACAACCCC	1	2	13	AA2	-	.
chr6	54178777	54178798	chr6:54178777-54178798	0	TTGAATGTTTTAAGACTTGTTT	1	3	2	ACD1	-	.
chr6	54178849	54178870	chr6:54178849-54178870	0	AAGCATGTGTTGAAGCATGTAT	2	2	2	DD2	-	.
chr6	54180960	54180979	chr6:54180960-54180979	0	GGGCTTGCTTATGCCTGTCT	2	2	0	BD1	-	.
chr6	54192199	54192219	chr6:54192199-54192219	0	AGGCATTTCTTAACCAAGTTT	1	2	1	AD2	-	dELS
chr6	54193168	54193195	chr6:54193168-54193195	0	AAGCTAGTTCACCAATCTTAGCTTCTCT	1	2	8	AC1	-	.
chr6	54202362	54202390	chr6:54202362-54202390	0	GAACATGTTCATTTGATTGGAATATATTT	2	2	9	AA1	-	.
chr6	54202484	54202513	chr6:54202484-54202513	0	AAACTTGTCTATCTAGTGCTGGTATTGTTT	1	2	10	AD1	-	.
chr6	54202692	54202711	chr6:54202692-54202711	0	AGACAAGCCTGGGCAACATG	2	3	0	ACD2	-	.
chr6	54207263	54207295	chr6:54207263-54207295	0	AGACAAATTATCATCAGCACGATAAACTAGTTT	1	2	13	AC1	-	.
chr6	54209747	54209774	chr6:54209747-54209774	0	AAACATGTTTAAGATAAAATACAAACTT	2	2	8	AD1	-	.
chr6	54210382	54210408	chr6:54210382-54210408	0	TAACAAGTTCTTACACCAAACTTCCTT	1	2	7	AC2	1.0	.
chr6	54211411	54211435	chr6:54211411-54211435	0	GGGCATGGTAGAGTCAAGCTAGTTT	1	2	5	CD	-	.
chr6	54212567	54212586	chr6:54212567-54212586	0	GCACATGCATGGGCTTGCCC	3	2	0	DD1	-	.
chr6	54212999	54213020	chr6:54212999-54213020	0	GAACATGTCTTTGCACTTCCCT	2	2	2	AD1	-	.
chr6	54214127	54214154	chr6:54214127-54214154	0	GAACAACTCTTAGGCTCAGAGCATCTCT	1	2	8	AA2	-	.
chr6	54214300	54214324	chr6:54214300-54214324	0	AGACTAGCCACAGGGGAACTTGTGA	1	3	5	CCD1	-	.
chr6	54217774	54217793	chr6:54217774-54217793	0	AAACATGTCCAAGACTGTTT	3	2	0	AB1	-	.
chr6	54221146	54221170	chr6:54221146-54221170	0	AGACAAGTTGCCATGGAAATTGCTG	1	3	5	ACC2	1.0	.
chr6	54224487	54224511	chr6:54224487-54224511	0	GAACAATCTTTTAAGGAACAAATTC	1	2	5	AA2	-	.
chr6	54235047	54235067	chr6:54235047-54235067	0	AAACTAGTTCTGCACTGGCTT	1	2	1	BD1	2.0	.
chr6	54239052	54239072	chr6:54239052-54239072	0	GGGCTAGTTCTAGATTTCTCT	1	2	1	AA1	-	.
chr6	54244644	54244675	chr6:54244644-54244675	0	TGACAGGCTGGAATTTGAAACTGGGCATGCTT	1	3	12	BCC2	-	CTCF-only,CTCF-bound
chr6	54247052	54247074	chr6:54247052-54247074	0	AAGAAAGTTTTTAAGACAGGTTT	1	2	3	AB3	-	.
chr6	54247179	54247209	chr6:54247179-54247209	0	AGGCAAATTTGGCAGTACTATGAACATTTTT	1	2	11	AA2	-	.
chr6	54249487	54249516	chr6:54249487-54249516	0	AGGCATATTTCTATCGAGAGGAGCTTTTTC	1	2	10	AA2	2.0	.
chr6	54251411	54251442	chr6:54251411-54251442	0	AGGCATATCTCCAAAGTGAATGAAACAAGCCA	1	2	12	AC2	1.0	.
chr6	54254090	54254121	chr6:54254090-54254121	0	TAGCAAGCCATTCACCTACGTAGAACTTGTTT	1	2	12	CC	1.0	.
chr6	54255267	54255294	chr6:54255267-54255294	0	TCACTAGTTTTGGGCCTTGAACAAGTTA	1	3	8	CCD1	1.0	.
chr6	54261230	54261258	chr6:54261230-54261258	0	AAACTACTTCTCCTTCTGCAGACTTGTTT	1	1	9	A2	2.0	.
chr6	54265202	54265223	chr6:54265202-54265223	0	AGACATGTCTTAGAACTATATT	1	2	2	AD4	1.0	.
chr6	54266636	54266656	chr6:54266636-54266656	0	AGACTACTTTAGAGTTAGTTT	1	2	1	AA2	-	CTCF-only,CTCF-bound
chr6	54267604	54267628	chr6:54267604-54267628	0	GGGCAAGCCCCCCTCATGTATGCTT	2	2	5	AD1	-	.
chr6	54268222	54268250	chr6:54268222-54268250	0	AGGCAACTCTTAAAATGGGAAGGTTGTTT	1	2	9	AA2	1.0	.
chr6	54270271	54270296	chr6:54270271-54270296	0	AAATATGTTTAGCCAAAAATATGTTC	1	2	6	AA2	1.0	.
chr6	54272457	54272479	chr6:54272457-54272479	0	GGAGTTGCTCCTCAGGCATTCCC	1	2	3	AA2	1.0	.
chr6	54277051	54277073	chr6:54277051-54277073	0	AGGCATATTTACAGAAAAAGTCT	1	2	3	AA2	2.0	.
chr6	54280335	54280367	chr6:54280335-54280367	0	AAACAAATTTACAAGAAAAAATAAAACAACCCC	1	2	13	AA2	1.0	.
chr6	54281839	54281861	chr6:54281839-54281861	0	AGATAAACTTTGGAAACATGTTT	2	2	3	AA1	-	.
chr6	54286326	54286345	chr6:54286326-54286345	0	TAGCTTGCTTGGACTTCTTG	3	3	0	ACC1	-	dELS
chr6	54291341	54291360	chr6:54291341-54291360	0	TAACATGCCCAAAGTTGCCT	3	2	0	AC2	-	dELS,CTCF-bound
chr6	54294638	54294661	chr6:54294638-54294661	0	GAATTAGTTCTGGGGAACTTGTTT	1	1	4	A1	-	.
chr6	54295945	54295964	chr6:54295945-54295964	0	GGACATCCCTGGACATTCTC	1	2	0	AA2	2.0	.
chr6	54296434	54296462	chr6:54296434-54296462	0	GAACATGTATCAGCAAAGAGGAGAAGCTT	1	2	9	AD2	-	.
chr6	54297765	54297797	chr6:54297765-54297797	0	GGGGTTGTTTGTTTTTTTCTTGTAAATTTGTTT	1	2	13	AA2	1.0	.
chr6	54300772	54300802	chr6:54300772-54300802	0	AAGCATGTTAAGAGAATGAGATAGCAGGCTT	1	3	11	BCC1	2.0	.
chr6	54301900	54301922	chr6:54301900-54301922	0	GGAAATGCTCACTGAACTTGCTG	1	2	3	AC2	-	.
chr6	54305351	54305383	chr6:54305351-54305383	0	TAACTAGCTTGTACTAAAGTGGTAAGAATGTTG	1	3	13	ACC2	-	.
chr6	54306202	54306234	chr6:54306202-54306234	0	AAACATGATTCAGGCAGAGGAAAGAGCAAGTGC	1	2	13	DD2	-	.
chr6	54306766	54306794	chr6:54306766-54306794	0	GAGTAAGCCACATACCCAAAGACATGCTG	1	3	9	ACC1	1.0	.
chr6	54306966	54306987	chr6:54306966-54306987	0	AATCTAGCTCATGGGCATCTCC	1	2	2	AD3	-	.
chr6	54307425	54307447	chr6:54307425-54307447	0	CAGCAAGGTCAAGGAACAAGTTT	1	2	3	CD	2.0	.
chr6	54311188	54311209	chr6:54311188-54311209	0	CAACATGTTTTAAGACTCTCTC	2	3	2	ABC2	-	dELS
chr6	54313098	54313128	chr6:54313098-54313128	0	ATACATGTTTAAAAATAGAAAATACATGTTT	1	2	11	DD2	-	.
chr6	54313161	54313186	chr6:54313161-54313186	0	AAACATGTATTTTTTTGAACTTCTCT	1	2	6	AD2	1.0	.
chr6	54314168	54314193	chr6:54314168-54314193	0	GAACATGTCAGATTGGTGACAACCCT	1	3	6	ACC1	2.0	.
chr6	54317465	54317485	chr6:54317465-54317485	0	GGAGTTGCCCTGTACAAGCTC	1	2	1	AD2	-	.
chr6	54320452	54320477	chr6:54320452-54320477	0	CAGCTTTTTTGGCACCAAACATGTCT	1	2	6	AC1	-	.
chr6	54320991	54321011	chr6:54320991-54321011	0	GGACTAGCCTGCAGAAAGTTT	1	2	1	AC1	2.0	.
chr6	54321296	54321326	chr6:54321296-54321326	0	GCACATGCTCAGGACAGCAATGGAAATGTTC	1	2	11	AD2	-	.
chr6	54323263	54323290	chr6:54323263-54323290	0	AAAAAAGTTAAGTAAAAGGAGCAAGCTA	1	3	8	ACC1	1.0	.
chr6	54323337	54323366	chr6:54323337-54323366	0	GGGGAAGTCTTTAAATTTAAAAGAAAGTTC	1	2	10	AA2	-	.
chr6	54324369	54324388	chr6:54324369-54324388	0	AGGCTAGCTTTGGCTTCTTC	2	2	0	AC1	-	.
chr6	54324496	54324517	chr6:54324496-54324517	0	AAGCAAGTTACTAGGCCAGCTT	1	2	2	BC2	1.0	.
chr6	54324822	54324850	chr6:54324822-54324850	0	AGCCTAGTTTGAAATTACCTGACTTGTTT	1	2	9	CD	1.0	.
chr6	54324917	54324942	chr6:54324917-54324942	0	TAACATGTTGGTCCAAAAGCTTTTTT	1	3	6	ACC1	1.0	.
chr6	54325028	54325060	chr6:54325028-54325060	0	AAACATGCCACCCAACTTCAAACCTGCATGCTT	1	3	13	CCD2	2.0	.
chr6	54328665	54328693	chr6:54328665-54328693	0	AAACTCCTCCGAGCTAAGGGAGCATGTTC	2	2	9	AB1	1.0	.
chr6	54329130	54329157	chr6:54329130-54329157	0	AAAGATACTCCTCGAGAAGAGCAAGCCC	2	2	8	AA1	-	.
chr6	54331539	54331563	chr6:54331539-54331563	0	AAACTGGCCCAAGACAAGGATGCCC	1	2	5	AB2	1.0	.
chr6	54335648	54335669	chr6:54335648-54335669	0	CAGTTAGTTTTATAGCTAGTTC	1	3	2	ACC1	1.0	.
chr6	54338414	54338439	chr6:54338414-54338439	0	AAGTATGTTCCATAAAACACTAGTTT	1	2	6	AD2	1.0	.
chr6	54341893	54341924	chr6:54341893-54341924	0	CAACATGTCTTTTAACTGCTAAAAGTTAGTTT	1	2	12	AC2	2.0	.
chr6	54342235	54342264	chr6:54342235-54342264	0	GAACAAGTTTACAATTTAGTTGGCTTCTTG	1	3	10	ACC1	1.0	.
chr6	54344286	54344305	chr6:54344286-54344305	0	AGACAACTCCAGAAATGCCT	1	2	0	AA2	-	.
chr6	54349810	54349832	chr6:54349810-54349832	0	CGGCATGCCACGAAGCCATGTCC	1	3	3	CCD2	1.0	.
chr6	54350534	54350563	chr6:54350534-54350563	0	CATAATGCTCCTAATACATAGAACTAGTCT	1	3	10	ACD1	-	.
chr6	54351385	54351405	chr6:54351385-54351405	0	GGACCAGTTCAAGGTAAGCTT	1	2	1	AB2	-	.
chr6	54355350	54355378	chr6:54355350-54355378	0	AAATAACTTCATTCCCATTGAACATGTCT	2	2	9	AA1	3.0	.
chr6	54355469	54355498	chr6:54355469-54355498	0	AAGTCAGTTCTAAGCTATGTAGACAAGCTG	1	3	10	ABC1	-	.
chr6	54357251	54357278	chr6:54357251-54357278	0	TGACATGCCCTAGTCTCAGGTCTTGTTT	1	2	8	CD	-	.
chr6	54358202	54358228	chr6:54358202-54358228	0	TGACTTGCCCTCTGCTCCAGCAATCCT	1	3	7	ACC1	1.0	.
chr6	54361679	54361706	chr6:54361679-54361706	3	GATTAAGCTTAGTGAGGAAGACATGTTG	1	3	8	ACD1	1.0	.
chr6	54361885	54361904	chr6:54361885-54361904	6	AAACAAGCCACAACATGTCC	5	2	0	CC	2.0	.
chr6	54365129	54365161	chr6:54365129-54365161	0	GGGGAAGTCTAAGACAGTTGAATGAACATTTCT	1	2	13	AA2	1.0	.
chr6	54367691	54367713	chr6:54367691-54367713	0	GTGCTAGTTTTTAAAACTTGTTG	1	2	3	CD	1.0	.
chr6	54369179	54369203	chr6:54369179-54369203	0	ATGCTTGCTCCTCATGAGCTTACTC	1	2	5	AD3	1.0	.
chr6	54371170	54371190	chr6:54371170-54371190	0	GGTCAAGTGTAGGACTAGTCT	1	2	1	DD1	-	.
chr6	54371236	54371263	chr6:54371236-54371263	0	GGTCAAGCTTAGATTCAAATGCTAGTTC	1	2	8	DD2	1.0	.
chr6	54375588	54375609	chr6:54375588-54375609	0	TAAGTAGTTCTCAAACTTGTTC	1	2	2	AC3	-	.
chr6	54376196	54376216	chr6:54376196-54376216	0	AGAAATGTTCAAAACATGCTC	2	1	1	A1	-	.
chr6	54378438	54378462	chr6:54378438-54378462	0	AAACATGTTTCTTGAAAAGAAACTT	2	2	5	AA1	1.0	.
chr6	54383579	54383598	chr6:54383579-54383598	0	AGGCATGCTATGGTTTGTTT	3	3	0	ACC2	1.0	.
chr6	54384928	54384950	chr6:54384928-54384950	0	ATGCTGGTCCATAGGGCATGTTC	2	2	3	BD1	-	.
chr6	54386836	54386868	chr6:54386836-54386868	0	AAATATGTTTGTGATATCTATTAGAAAATGCTT	1	2	13	AA2	-	.
chr6	54394011	54394043	chr6:54394011-54394043	0	AAGCAGGCTTCTAAAGAACACACAGACATTTCT	1	2	13	AB2	-	.
chr6	54395229	54395252	chr6:54395229-54395252	0	TAACTAGCTTTTAGAGAGAAGCTG	1	3	4	ACC2	-	.
chr6	54398241	54398265	chr6:54398241-54398265	0	GAACAAGCTCATCAGAGATTTGTCC	1	1	5	A2	-	.
chr6	54398820	54398848	chr6:54398820-54398848	0	GGGCTAGTTTACTCATAGAAGCGATGTTT	2	2	9	AD1	1.0	.
chr6	54399296	54399322	chr6:54399296-54399322	0	GAAATAGTTCCACAGATAGACAAGACC	1	2	7	AD3	1.0	.
chr6	54403941	54403970	chr6:54403941-54403970	0	AAGCTATCTCAAATTAGGGTAAGCTAGCTA	1	2	10	AC2	-	.
chr6	54404961	54404993	chr6:54404961-54404993	0	AAACTAGACTAAACTGTACAAATGGGCAAGCTG	1	2	13	CD	2.0	.
chr6	54405569	54405590	chr6:54405569-54405590	0	AAGCTTACCTGAGAACTTCTTT	1	2	2	AA2	-	.
chr6	54406662	54406694	chr6:54406662-54406694	0	GGGGTTGTTTGTTTTTTTCTTGTAAATTTGTTT	1	2	13	AA2	1.0	.
chr6	54411807	54411833	chr6:54411807-54411833	0	GAACTAGACACACATACCGACATGTTC	1	3	7	CCD2	2.0	.
chr6	54412893	54412912	chr6:54412893-54412912	0	CAACATGCTCAAGTATGCTT	3	2	0	AC2	1.0	.
chr6	54413438	54413462	chr6:54413438-54413462	0	AGACATGTTCATTAGAAACATTCAC	1	2	5	AD4	1.0	.
chr6	54415022	54415045	chr6:54415022-54415045	0	AAACAAGTCTTTTTAAAATACTTT	1	2	4	AA1	1.0	.
chr6	54416755	54416774	chr6:54416755-54416774	0	AGGCTAGCTCAGGATTCTTC	1	2	0	AA1	-	.
chr6	54417036	54417059	chr6:54417036-54417059	0	AAACTTGTTTAGAAAAAAATATCT	2	2	4	AA1	1.0	.
chr6	54419733	54419760	chr6:54419733-54419760	0	GAACATGGTTGTTGCTTCAACCATGTCC	1	2	8	DD2	-	.
chr6	54420016	54420037	chr6:54420016-54420037	0	CGGCAAGTATGACAACTTGTTT	1	3	2	CCD2	1.0	dELS
chr6	54431478	54431501	chr6:54431478-54431501	0	AAACTTGTTTTAAGTGACAAGCTG	1	2	4	CC	1.0	.
chr6	54431668	54431694	chr6:54431668-54431694	0	AAACAAGCTTTAGGCAATAATATGCCA	1	3	7	ACC2	-	.
chr6	54432541	54432564	chr6:54432541-54432564	0	AAACAAGCTCTCTCAGGCTTCTTT	1	1	4	A1	1.0	.
chr6	54434215	54434247	chr6:54434215-54434247	0	TTATTTGCTCTACTTCTCCTATTGAACTTGTTC	1	3	13	ACD1	-	.
chr6	54435775	54435801	chr6:54435775-54435801	0	AGACTATCTTTTCCCCAGTGCATGCTC	1	2	7	AD2	3.0	.
chr6	54435818	54435850	chr6:54435818-54435850	0	AAATAAGTTCACTATAGCCGTGTGGATTTGTTT	1	2	13	AA2	-	.
chr6	54442256	54442278	chr6:54442256-54442278	0	CAGCAAGTCTCAGAGGCTCACCC	1	3	3	ABC2	-	.
chr6	54442475	54442504	chr6:54442475-54442504	0	GAGGTAGTATCCAAGATGCAAGACTAGTTC	1	2	10	AD1	-	.
chr6	54447525	54447556	chr6:54447525-54447556	0	TAGCTTGCTTATGTGCAAGAGAAAAGAAGTCA	1	3	12	ACC2	1.0	.
chr6	54450541	54450569	chr6:54450541-54450569	0	AGAAATGCTTAGGGGAGCCCAGCAAGTTG	1	3	9	ACC1	-	.
chr6	54451146	54451175	chr6:54451146-54451175	0	AAATAAGTCTTTTTTTGCCCAAGCGTGTTT	1	2	10	AB2	1.0	.
chr6	54458547	54458566	chr6:54458547-54458566	0	AAGCAACTTTAGAAAAGCTT	1	2	0	AA2	2.0	.
chr6	54459553	54459581	chr6:54459553-54459581	0	AAACAAATTTACAAGAAAAAAACAACCCC	1	2	9	AA2	-	.
chr6	54461594	54461619	chr6:54461594-54461619	0	ATTCTTGCTTTTTCTCAAGCTAGTTT	1	2	6	DD4	1.0	.
chr6	54468366	54468398	chr6:54468366-54468398	0	GAATTAGTTCATGTCCTTTGCAGGGACATGGTT	1	2	13	AD3	-	.
chr6	54470705	54470727	chr6:54470705-54470727	0	CACAAAGTTCGACAAACTTGTTT	1	3	3	ACD1	1.0	.
chr6	54471418	54471441	chr6:54471418-54471441	0	GGGCATGTTTATATAAACTACTTT	2	1	4	A1	-	.
chr6	54473520	54473542	chr6:54473520-54473542	0	AAGCTAACCTGAAAAACTGGTTC	1	2	3	AB2	-	dELS
chr6	54475275	54475307	chr6:54475275-54475307	0	AAATAAGTTTTACTCAACAATACAATCAAGTCT	1	2	13	AD2	-	.
chr6	54479996	54480024	chr6:54479996-54480024	0	AAAATAGTTTTATTTACTAATACATGTTT	1	2	9	AD2	1.0	.
chr6	54481709	54481739	chr6:54481709-54481739	0	TAACTTGTTTATTCTCTCTGGAAACTTACAT	1	3	11	ACD2	-	.
chr6	54483740	54483767	chr6:54483740-54483767	0	CAGCTTGACCCTGGATGGCAGCTTGCCT	1	3	8	CCD2	-	.
chr6	54487340	54487372	chr6:54487340-54487372	0	AAATAAGTTCACTGTATATGTATAGATTTGTTT	1	2	13	AA2	-	.
chr6	54488658	54488681	chr6:54488658-54488681	0	AGGCTTTTCTTTGGAAACTATTTC	1	2	4	AA2	1.0	.
chr6	54490155	54490179	chr6:54490155-54490179	0	AGATTTGCCTTTTGGGGGCTATTTT	1	2	5	AA2	1.0	.
chr6	54491877	54491909	chr6:54491877-54491909	0	GGACTTGGTCCTTCCCTTTAAGGAAACAGGTTC	1	2	13	BD2	-	.
chr6	54492296	54492317	chr6:54492296-54492317	0	AGGCTTGCCCAAATTCAAGTTC	1	2	2	DD1	1.0	.
chr6	54498410	54498438	chr6:54498410-54498438	0	AGACTAGCTTTAGCCTTGAAGACACGTGT	1	2	9	BD4	1.0	.
chr6	54500498	54500525	chr6:54500498-54500525	0	GGGGTTGTTTTTTCTCGTAAATTTGTTT	1	2	8	AA2	-	.
chr6	54501711	54501735	chr6:54501711-54501735	0	GGGCATCCCTGTCTTGTGCAAGTTT	1	2	5	AD2	1.0	.
chr6	54502017	54502038	chr6:54502017-54502038	0	GGACAAGCTTTTTGACGTGCTG	1	3	2	BCC2	1.0	.
chr6	54503985	54504004	chr6:54503985-54504004	0	AAGCAAACATAAACAAGTTT	2	2	0	AD1	1.0	.
chr6	54507862	54507881	chr6:54507862-54507881	0	AGGAATGTCATGGCTAGTTT	4	3	0	ACC1	1.0	.
chr6	54508042	54508067	chr6:54508042-54508067	0	GACCTATCTTGGCTTTAGACATGCCT	2	2	6	AD1	1.0	.
chr6	54508306	54508336	chr6:54508306-54508336	0	GGCCTAGTTTGTGGTGCCCCCAAACAATTCC	1	2	11	AD3	1.0	.
chr6	54515531	54515556	chr6:54515531-54515556	0	GAACTTGCTAAAAGTGTAACATACTT	1	3	6	ACC1	1.0	.
chr6	54519836	54519859	chr6:54519836-54519859	0	AGGCAACTTCAACTCAACATGTCA	1	3	4	ACC2	-	.
chr6	54520234	54520264	chr6:54520234-54520264	0	GGGCTAGCCCAAGGCCATATGGAGCAAGGAA	1	3	11	CDD3	-	.
chr6	54520378	54520403	chr6:54520378-54520403	0	AGATATGTTCTTGGGGGGACAAGTTT	2	1	6	A1	2.0	.
chr6	54522843	54522865	chr6:54522843-54522865	0	AAACTAGCTTTAAAAGCTACATA	1	3	3	ACD2	2.0	.
chr6	54523453	54523472	chr6:54523453-54523472	0	AGACTAGCCTGGGCAACGTG	2	3	0	ACD2	-	.
chr6	54524423	54524443	chr6:54524423-54524443	0	TGACATGTTTTTAATTTGCCT	1	3	1	ACC2	1.0	.
chr6	54526651	54526678	chr6:54526651-54526678	0	AAACTAGTCTCTCTTATAAAAAATACTT	2	2	8	AA1	-	.
chr6	54527424	54527445	chr6:54527424-54527445	0	AAGATTGTTTTCAAACAAGGTC	1	2	2	AD3	-	.
chr6	54533949	54533975	chr6:54533949-54533975	0	GGGCAAGTTTCTCCCAAAGGCCAGCTG	1	2	7	BC1	1.0	.
chr6	54536461	54536482	chr6:54536461-54536482	0	AAACTAACTTGGAAAAAAGCCT	1	2	2	AA2	1.0	.
chr6	54536711	54536733	chr6:54536711-54536733	0	AAGCAAGCCCCTAATACTTTTTT	1	2	3	AD1	-	.
chr6	54539002	54539033	chr6:54539002-54539033	0	TAACAATCTTCTGACTGTTAAGGGGCAAGCCT	1	2	12	AC1	1.0	.
chr6	54543681	54543709	chr6:54543681-54543709	0	GAAATTGTTTTATTCTTGAAAATTTGCTT	1	2	9	AA2	-	.
chr6	54548293	54548320	chr6:54548293-54548320	0	AAGCAAGTTTTGTGCGTCAGCCTACTCT	1	2	8	AD1	3.0	.
chr6	54549077	54549109	chr6:54549077-54549109	0	CAACATGCCCCAAATCGATGATCCACCAAGTCT	1	3	13	CCD2	-	.
chr6	54558933	54558958	chr6:54558933-54558958	0	AGACTTTTTCTGTAAAGAGCCAGCTT	1	2	6	AB2	-	.
chr6	54563464	54563488	chr6:54563464-54563488	0	AAGGTACTTTCTGGAGGGCAAGTTC	1	2	5	AA1	-	.
chr6	54573343	54573368	chr6:54573343-54573368	0	AGTGTAGTTTAAAGTCAGACTTGTTC	1	2	6	AD4	-	.
chr6	54573426	54573450	chr6:54573426-54573450	0	AGGATTGTTTTTTCTAAACAATCTT	1	2	5	AA2	-	.
chr6	54578174	54578195	chr6:54578174-54578195	0	GAAGTTCTCCATAAGCTAGCTT	1	2	2	AA1	1.0	.
chr6	54578239	54578265	chr6:54578239-54578265	0	GAACTTGCTGCATATAGAAACTATTTT	1	2	7	AC2	-	.
chr6	54578446	54578471	chr6:54578446-54578471	0	GAAGCTGTCTGCCAGAGAACTTGCTG	1	3	6	ABC1	-	.
chr6	54579229	54579256	chr6:54579229-54579256	0	CAGCATCCTTTAAGAATTAAACAAGTTT	1	2	8	AC1	-	dELS
chr6	54579282	54579301	chr6:54579282-54579301	0	AGGCCTGCACAAACAAGTTT	2	2	0	BD1	1.0	dELS
chr6	54579392	54579423	chr6:54579392-54579423	0	AAGTAAGCTTACTGAGGCTCCAGGGGAAGTTC	1	2	12	AA2	1.0	.
chr6	54580629	54580654	chr6:54580629-54580654	0	AAACAAGTCTTTCATCAAATATGTGT	2	2	6	AD1	-	.
chr6	54583945	54583965	chr6:54583945-54583965	0	TGGCATGTTCTTGGCATGCCT	3	2	1	CC	1.0	.
chr6	54584588	54584617	chr6:54584588-54584617	0	TCACCTGCTTCTCTGTGGTAAGACATGCTT	1	3	10	BCD1	-	.
chr6	54584639	54584660	chr6:54584639-54584660	0	AGACATTTCCTGAGGCTTCCCT	1	2	2	AA2	1.0	.
chr6	54584894	54584917	chr6:54584894-54584917	0	CAACTTGCTGAACTAAATTTGTCT	1	3	4	ACC2	-	.
chr6	54588154	54588175	chr6:54588154-54588175	0	AAATAAGTTTTCAAACAAATTC	1	2	2	AA2	-	.
chr6	54588935	54588962	chr6:54588935-54588962	0	AGCCATGGTTTTGGATAAAAGCTAGTTT	1	2	8	DD1	-	.
chr6	54591923	54591945	chr6:54591923-54591945	0	AAACAATTTCTTTGGAAAAGCTT	1	2	3	AA2	1.0	.
chr6	54601720	54601743	chr6:54601720-54601743	0	TGACATATTGCTGCAAACAAGTCT	1	3	4	ACC2	-	.
chr6	54602009	54602037	chr6:54602009-54602037	0	AAACATTCCTAACACCCATAGGCATTTTT	1	2	9	AA2	-	.
chr6	54603198	54603227	chr6:54603198-54603227	0	TGGCATGCCAAATGAAAAGTGAGGAAGTCT	1	3	10	ACC2	1.0	.
chr6	54610309	54610341	chr6:54610309-54610341	0	AGACCAGCCTGAACAACATAGTGAGACCTGTCT	1	2	13	BB2	2.0	.
chr6	54610809	54610832	chr6:54610809-54610832	0	AGAATAGTTCTTAGTAACTTGCTA	1	3	4	ACC1	1.0	.
chr6	54611439	54611470	chr6:54611439-54611470	0	ACACTAGTTTTGCTTTAATAGTGGACAAGGTT	1	2	12	DD3	3.0	.
chr6	54613519	54613543	chr6:54613519-54613543	0	AGACAAATTCTGTTGAGACTATTTC	1	2	5	AA2	-	.
chr6	54619600	54619631	chr6:54619600-54619631	0	TAATTTGTTTGTTGCTGTGCGCAGGCAAGTTC	1	2	12	AC3	-	.
chr6	54621161	54621191	chr6:54621161-54621191	0	CAACAAGCCCCTCCGAGCTGAAAACTTTCAT	1	3	11	ACD2	1.0	.
chr6	54622864	54622889	chr6:54622864-54622889	0	AAGCAAGCCTGAGGAAACAAAAGCTT	1	2	6	AD1	-	.
chr6	54628960	54628980	chr6:54628960-54628980	0	TAGCTAGTTAAGGACATGTGT	2	3	1	CCD1	1.0	.
chr6	54630007	54630029	chr6:54630007-54630029	0	AGACTAGCCTGGCCAACATGGCG	1	3	3	CCD1	-	.
chr6	54630547	54630578	chr6:54630547-54630578	0	AGGGATGCTCAGATAGCTGGTAGAACATTTCT	1	2	12	AA2	1.0	.
chr6	54631832	54631857	chr6:54631832-54631857	0	GAAAATGTTTTGTAGTAATCTAGTTT	1	2	6	AD2	-	.
chr6	54639614	54639641	chr6:54639614-54639641	0	CAACTTGTCCAGGGATTCTAGCTAACCC	1	3	8	ACC1	-	.
chr6	54639930	54639956	chr6:54639930-54639956	0	AAGCAAGTTAAAAATATAGACAAATTA	1	3	7	ACC1	1.0	.
chr6	54641395	54641415	chr6:54641395-54641415	0	AGACTTGTTTGAGGCATTGTT	1	2	1	AD4	1.0	.
chr6	54643096	54643127	chr6:54643096-54643127	0	ATACATTCTCACTGTGTAAATCAGGCTTGTCC	2	2	12	AD1	2.0	.
chr6	54647684	54647709	chr6:54647684-54647709	0	AAAATTGTCTTCCATAAAACTGGCTC	1	2	6	AB3	-	.
chr6	54652267	54652289	chr6:54652267-54652289	0	AGACTAGCCTGGTCAACATGGTG	1	3	3	CCD1	-	.
chr6	54659757	54659789	chr6:54659757-54659789	0	GAGTTTGCTCTAGCTGTCATCTTGAGTTTGTCT	1	2	13	AA2	-	.
chr6	54660091	54660120	chr6:54660091-54660120	0	AAAATAGTTTAAAGTGGAGTGGACTACCTC	1	2	10	AA2	1.0	dELS,CTCF-bound
chr6	54663148	54663169	chr6:54663148-54663169	0	GAACATTTCAAGGAACTAGTTT	1	2	2	AC1	-	.
chr6	54663175	54663195	chr6:54663175-54663195	0	AGAATAGTTTGAGAAATGTTC	1	2	1	AA2	2.0	.
chr6	54664104	54664123	chr6:54664104-54664123	0	AAACATGACCAAATATGCCC	3	2	0	AD2	-	.
chr6	54665524	54665553	chr6:54665524-54665553	0	AGAAAACTTCAGCAAAACTTGAGCAAGCCC	1	2	10	AA1	-	dELS
chr6	54666000	54666028	chr6:54666000-54666028	0	AAGCCTGCTTTTTATGGTCCAGCAAGTTC	1	2	9	BC2	-	.
chr6	54666482	54666509	chr6:54666482-54666509	0	CAACTTGCCTTTAACCTCCAGATTGCCT	1	3	8	ACC2	-	.
chr6	54666936	54666956	chr6:54666936-54666956	0	AAACTAGCCTCAAAAAACCCT	1	2	1	AA1	-	.
chr6	54667380	54667404	chr6:54667380-54667404	0	GAACAAGTGCTTCTCAAGATTGCCC	1	2	5	AD2	1.0	.
chr6	54677730	54677759	chr6:54677730-54677759	0	AGGGTTCTTCCATGTTGGCCAGGCTAGTCT	1	2	10	AA1	-	.
chr6	54684315	54684336	chr6:54684315-54684336	0	GGTCAGGTCTCCAGGCTAGTCT	1	2	2	BD1	1.0	.
chr6	54687479	54687498	chr6:54687479-54687498	0	GGGCATGATCAGGTATGCCT	3	2	0	AD2	2.0	.
chr6	54692852	54692877	chr6:54692852-54692877	0	GGACATGTTTAGCCGAAAGGGAGTCT	2	2	6	AB1	-	.
chr6	54694208	54694237	chr6:54694208-54694237	0	TGGCAAGTATGAAATACATAGGGCAAGCCA	1	3	10	CCD2	-	.
chr6	54697820	54697842	chr6:54697820-54697842	0	GAGCAAACTTTAGAAGAAAGCTT	1	2	3	AA2	-	.
chr6	54703796	54703827	chr6:54703796-54703827	0	AGACATGCTCTTTGCCCTCCAGGAGCTTATGT	1	2	12	AD4	-	.
chr6	54708089	54708111	chr6:54708089-54708111	0	GGGCATGCCACCATGGCTAGCTA	1	3	3	CCC	1.0	.
chr6	54710431	54710450	chr6:54710431-54710450	0	AAGCATTCTCAAACTTCCTT	1	2	0	AA2	1.0	.
chr6	54712684	54712709	chr6:54712684-54712709	0	ACAATTGCTTTTAAAAAAACTTGTTA	1	3	6	ACD1	-	.
chr6	54713099	54713123	chr6:54713099-54713123	0	GACCAAGCTCTCTGAAACCAAGTTT	1	2	5	DD2	2.0	.
chr6	54713459	54713482	chr6:54713459-54713482	0	AGACTAGCCACATTTAAGTTGTTC	1	3	4	ACC2	-	.
chr6	54718320	54718349	chr6:54718320-54718349	0	AAACTAGCCTTACTCCATGAAAACATGTTA	2	1	10	C1	-	dELS,CTCF-bound
chr6	54718554	54718575	chr6:54718554-54718575	0	GAAGAAGCTTTTGAGCAAGATT	1	2	2	AD3	2.0	.
chr6	54719000	54719029	chr6:54719000-54719029	0	TGGTTTGTTCCTTCACATGAAGACTAGCTT	1	2	10	AC3	-	.
chr6	54719774	54719806	chr6:54719774-54719806	0	ACACATGCTTTACTTGGGGAAATAAAAAAGCTT	1	2	13	AD2	1.0	dELS
chr6	54723981	54724000	chr6:54723981-54724000	0	AAAATTGTTTAGACAAGTAT	2	2	0	AD3	-	.
chr6	54726486	54726512	chr6:54726486-54726512	0	AGAGATATTCACGATATGAACTAGTCT	2	2	7	AA1	-	.
chr6	54729571	54729592	chr6:54729571-54729592	0	TAACATGCCTAAAGATTTGTTC	1	2	2	AC2	-	.
chr6	54734879	54734902	chr6:54734879-54734902	0	TCGAAAGTCTATAAAAACTTGCTT	1	3	4	ACD1	1.0	.
chr6	54735534	54735559	chr6:54735534-54735559	0	GAGTTTGTTTTTCTTTAAGGATGCCT	1	2	6	AA2	-	.
chr6	54737055	54737083	chr6:54737055-54737083	0	GGGCCAGCTTCCGGCCCCAAGCCTTGTCT	1	2	9	BD2	1.0	.
chr6	54741486	54741508	chr6:54741486-54741508	0	GATCTTGGTTGGAAAGCTAGTTC	1	2	3	DD1	1.0	.
chr6	54744803	54744826	chr6:54744803-54744826	0	AAGCATTTCTTGTAAGGCTAGTCT	1	1	4	A2	1.0	.
chr6	54745387	54745413	chr6:54745387-54745413	0	AGACTTGCCTCAAGGTCAGAAATTCTT	2	2	7	AA1	2.0	.
chr6	54745785	54745810	chr6:54745785-54745810	0	AGAGTAGCTTTAATAGAAAAAAGTTT	1	2	6	AA2	-	.
chr6	54745955	54745984	chr6:54745955-54745984	0	GGGTATGGCCTCACTACTGGGAGCTTGTTC	2	2	10	AD1	-	.
chr6	54751050	54751075	chr6:54751050-54751075	0	GAGTAAGTTTAGTTCTAGGTATGTTT	1	2	6	AA2	-	.
chr6	54753427	54753453	chr6:54753427-54753453	0	AAACTTGTCCTAGGTGTTAACTTCTCT	1	2	7	AC1	-	.
chr6	54757475	54757495	chr6:54757475-54757495	0	GGAATAGTTCCAGACTACCTT	1	2	1	AA2	1.0	.
chr6	54762575	54762597	chr6:54762575-54762597	0	AAACTTGCCAGATAAACTAGCAA	1	3	3	CCD1	1.0	.
chr6	54764119	54764145	chr6:54764119-54764145	0	GGGCTTGTTCTTCTTAGAGACTTCTTT	1	1	7	A1	1.0	.
chr6	54768656	54768676	chr6:54768656-54768676	0	GAGCAAGCCTTGGATTAGTAC	1	2	1	AD1	-	.
chr6	54769018	54769049	chr6:54769018-54769049	0	GAACTTGACTACTTGAAAAAGCAAACATCTTT	1	2	12	AD2	1.0	.
chr6	54769941	54769971	chr6:54769941-54769971	0	AGACATGTCAGGAATTTTATAAAGCATGATC	1	2	11	CD	2.0	.
chr6	54774199	54774220	chr6:54774199-54774220	0	AAACAGGCGCCTGAACTAGTTC	1	2	2	BD1	2.0	.
chr6	54774802	54774832	chr6:54774802-54774832	0	GGGCATGTTAAGTTACAGTTTGCACAAGTTC	1	2	11	CD	-	.
chr6	54779077	54779103	chr6:54779077-54779103	0	GAACTAGTTTTTAATTTCAAAATGCTT	1	2	7	AC1	-	.
chr6	54784067	54784095	chr6:54784067-54784095	0	CAACAAGCTGCCAGACCTGGAACATGACC	1	3	9	CCD1	-	dELS
chr6	54785579	54785605	chr6:54785579-54785605	0	AAGAATTTTTACAGCATAGACAAGCTC	2	2	7	AA1	1.0	.
chr6	54786132	54786164	chr6:54786132-54786164	0	GAGCTTGCATGAAGAGGATGAAAAGACAAGCTA	1	2	13	CD	-	.
chr6	54789606	54789638	chr6:54789606-54789638	0	AAACAAACTTACAAGAAAAAAACAAACAACCCC	1	2	13	AA2	-	.
chr6	54802570	54802595	chr6:54802570-54802595	0	AAATTTGTCTGTGGTAAAACAAGGTT	1	2	6	AD3	-	.
chr6	54804803	54804832	chr6:54804803-54804832	0	GGACATGTTCACAAACGATTAAACATGATA	1	2	10	CD	3.0	.
chr6	54806125	54806144	chr6:54806125-54806144	0	AGACTATTCCAGACTTATCT	1	2	0	AA2	1.0	.
chr6	54808979	54809011	chr6:54808979-54809011	0	GGGCTTTCTTATTTTTGACTTTGGGAAAAGCCT	1	2	13	AA2	-	.
chr6	54809631	54809660	chr6:54809631-54809660	0	AAGAATGTCCTGGGAAAAAGAAAATAGTCT	1	2	10	AA2	1.0	.
chr6	54810111	54810134	chr6:54810111-54810134	0	AGAGTTGCCCAATTGAATAAGTTC	1	2	4	AA2	-	.
chr6	54814228	54814252	chr6:54814228-54814252	0	AGGCTAGACCCTCTTGAACATTTCC	1	2	5	AD2	-	.
chr6	54817541	54817560	chr6:54817541-54817560	0	AAGCAAGTCCAAACTACTCT	3	1	0	A1	-	.
chr6	54819341	54819373	chr6:54819341-54819373	0	AACCATGTCCCTGAAAAGGACATGAACTAATTT	1	2	13	AD3	1.0	.
chr6	54822862	54822890	chr6:54822862-54822890	0	AGGCATGCCTGGTGGTGACAAAATCGCTC	2	2	9	AB1	1.0	.
chr6	54823916	54823944	chr6:54823916-54823944	0	GAACATGCTCCTTTAGCTCAGAGGAGTTT	2	2	9	AB1	-	.
chr6	54826759	54826788	chr6:54826759-54826788	0	TGAGGTGTTTTAGCAGCAAAAGACTTGTTT	1	3	10	ABC1	4.0	.
chr6	54827215	54827246	chr6:54827215-54827246	0	AGGCTGGCCTTTTGCATGAGTAAAAATAGTTC	1	2	12	AB2	-	.
chr6	54835444	54835468	chr6:54835444-54835468	0	AGCCTTGCTTACCATGACCTTGTCC	1	2	5	DD2	1.0	.
chr6	54837736	54837761	chr6:54837736-54837761	0	GGAATAGTTCCAGAGAGAGCATTCCT	1	2	6	AA2	1.0	.
chr6	54839013	54839045	chr6:54839013-54839045	0	GGGTTTGTTTGTTTTTTTCTTGTAAATTTGTTT	1	2	13	AA2	1.0	.
chr6	54842721	54842752	chr6:54842721-54842752	0	AAACAAATCAACAATTGAAAAGAAACATGTCA	1	3	12	ACC2	1.0	.
chr6	54845516	54845548	chr6:54845516-54845548	0	AGATTAGCTTTGTACTAATCCTGGAATTTGCTT	1	2	13	AA2	1.0	.
chr6	54847224	54847248	chr6:54847224-54847248	0	GGAAAAGTCTCGTGGGAGGAAGTCC	1	2	5	AA2	2.0	pELS,CTCF-bound
chr6	54849618	54849644	chr6:54849618-54849644	0	GGGCATGCTGTCTATGTTGGGAAGTCC	1	3	7	ACC2	-	.
chr6	54853249	54853268	chr6:54853249-54853268	0	GAAGAAGCTGAAGCAAGTTA	3	3	0	ACC1	-	.
chr6	54856683	54856702	chr6:54856683-54856702	0	GAACTAGAGTGGGCTAGTTT	2	2	0	DD1	2.0	.
chr6	54860877	54860897	chr6:54860877-54860897	2	GTACATGTTCACAGCATGTTA	2	3	1	CCD1	2.0	dELS,CTCF-bound
chr6	54862676	54862695	chr6:54862676-54862695	0	AGACTAGCCTGGGCAACATG	2	3	0	ACD2	-	.
chr6	54864789	54864810	chr6:54864789-54864810	0	AGAGATGTTCTGAAACAATCCT	1	2	2	AA2	2.0	.
chr6	54866091	54866117	chr6:54866091-54866117	0	AGGCTTGTGGACGTGTGTAACTTGTCC	1	3	7	CCD2	1.0	.
chr6	54868765	54868796	chr6:54868765-54868796	0	GGGCTTTCCAAAAGACAGAAAAGAACATGTTC	1	2	12	AC1	2.0	.
chr6	54869450	54869471	chr6:54869450-54869471	0	GAACCTGTTTTCCAGCATGCCA	2	3	2	BCC1	-	.
chr6	54870394	54870414	chr6:54870394-54870414	0	GAACGAGTTTCAGACTTTCTT	1	2	1	AB3	-	.
chr6	54871912	54871935	chr6:54871912-54871935	0	AGAAATGCTTGCAAGAGTATGCTT	1	2	4	AA2	2.0	.
chr6	54874573	54874603	chr6:54874573-54874603	0	AAACATCCCCTCTAATTACTTAAAAAAGTCT	1	2	11	AA2	-	.
chr6	54875067	54875092	chr6:54875067-54875092	0	TAACTAGCGTGGCATTAAACAAGTCA	1	3	6	CCD2	-	.
chr6	54876646	54876668	chr6:54876646-54876668	0	AGAAATGTTTTTGAGACTATTTC	1	2	3	AA2	2.0	dELS,CTCF-bound
chr6	54879973	54880004	chr6:54879973-54880004	0	AGGAAAGTCCTTTTTTGTTTTAAAGCTATTTT	1	2	12	AA2	1.0	.
chr6	54882859	54882878	chr6:54882859-54882878	0	ATACTTGTTTGGGAAAGCTT	2	2	0	AD2	-	.
chr6	54886646	54886672	chr6:54886646-54886672	0	AGGTTTGTTCTTTTTCGTGACTAGTTT	1	2	7	AC2	-	.
chr6	54889991	54890023	chr6:54889991-54890023	0	AAACTTGTTTAAAAAATATATATAGTCATGATC	1	2	13	DD1	-	.
chr6	54892216	54892244	chr6:54892216-54892244	0	CAACCTGCCTTTCTAGATTTAACATGCTC	1	3	9	BCC1	-	.
chr6	54892329	54892351	chr6:54892329-54892351	0	AATCATGTCACGGGGGCTTGTTG	1	3	3	CCD1	-	.
chr6	54896385	54896407	chr6:54896385-54896407	0	AAGCTTGTTGGTAGAAGAAGCCT	1	2	3	AC2	1.0	.
chr6	54898930	54898959	chr6:54898930-54898959	0	AAGCATTTCCTGAACTTTCCAAGTTAGTTC	1	2	10	AA2	-	.
chr6	54900987	54901010	chr6:54900987-54901010	0	AAAATTGCCTATTAGAACATGATT	1	2	4	AD3	-	.
chr6	54902538	54902568	chr6:54902538-54902568	0	TAACTTGTTTTTCTGGAGGCTACACATGCCC	1	2	11	CD	-	.
chr6	54903288	54903315	chr6:54903288-54903315	0	AATCATGCTTTTCCTTTAGGATAAGTCC	1	2	8	AD2	-	.
chr6	54905869	54905893	chr6:54905869-54905893	0	CCATTTGCCCCCTATAAACATGTTT	1	3	5	ACD1	1.0	.
chr6	54913906	54913929	chr6:54913906-54913929	0	AAAAAAGCTTTTGAAAACATACCC	1	2	4	AA2	2.0	.
chr6	54920612	54920639	chr6:54920612-54920639	0	AAGCATATTTGTAAGGAAATGCAAGTTT	1	2	8	AD2	-	.
chr6	54922033	54922061	chr6:54922033-54922061	0	AAGCTTGTCAGAGATGTATAATCTAGTCT	1	2	9	CD	1.0	dELS
chr6	54925514	54925537	chr6:54925514-54925537	0	GGACCTGTTCTTTAGGGCATTTTC	2	2	4	AB3	-	.
chr6	54929220	54929240	chr6:54929220-54929240	0	AGACTAGTTTTGAACTAGTTT	2	0	1	0	-	.
chr6	54935415	54935439	chr6:54935415-54935439	0	ATAAATGTCTTCTAAGAGCATGTCA	1	3	5	ACD1	1.0	.
chr6	54936128	54936149	chr6:54936128-54936149	0	TTCCAAGCCCTGAAGCATGTCT	2	3	2	CDD2	-	.
chr6	54936483	54936505	chr6:54936483-54936505	0	AAAATAGTTCCTCAAACATCTCT	1	2	3	AA2	-	.
chr6	54939437	54939467	chr6:54939437-54939467	0	CAGATTGCTTTTGAAAATGCACAGCAAGTTT	1	3	11	ACC1	-	.
chr6	54939949	54939971	chr6:54939949-54939971	0	AGACAAGATTCATAAACTAGATT	1	2	3	DD2	-	.
chr6	54941231	54941255	chr6:54941231-54941255	0	GAACTTGCTTCAAAGAAGGAAGTTA	1	2	5	AC1	-	.
chr6	54941593	54941624	chr6:54941593-54941624	0	AAGCAAGTTCTTGGAAAGGGCAGGAGATGCCT	1	1	12	A2	-	.
chr6	54941950	54941980	chr6:54941950-54941980	0	GAACAAGTTTCGAGGATTTATGCAAAAGTTT	1	2	11	AD1	-	.
chr6	54943253	54943276	chr6:54943253-54943276	0	TGAGAAGTTTTACTGGGCTAGTTC	1	2	4	AC3	2.0	.
chr6	54946464	54946485	chr6:54946464-54946485	0	CAGCAAGTTTTCATACATGTTT	2	2	2	CD	1.0	.
chr6	54952885	54952910	chr6:54952885-54952910	0	AGGCATGTAGAAGGAAGAGCATGTTC	1	2	6	CD	2.0	.
chr6	54954310	54954338	chr6:54954310-54954338	0	ATACATGCTTCAGAAGTAGGAACTTGGTT	1	2	9	DD3	1.0	.
chr6	54955006	54955029	chr6:54955006-54955029	0	AAACTTGTTCTTTTAGGCATGATT	2	1	4	D1	1.0	.
chr6	54955398	54955424	chr6:54955398-54955424	0	GTACTAGTTTCTCATTGAGACAAATCT	1	2	7	AD3	-	.
chr6	54957070	54957094	chr6:54957070-54957094	0	AAAACTGTTCAGACTGGGCATGTTC	1	2	5	AB4	1.0	.
chr6	54960592	54960620	chr6:54960592-54960620	0	AAAAATGGCTAGTAGAACTAAACTTGCTC	2	2	9	AD1	1.0	.
chr6	54961879	54961902	chr6:54961879-54961902	0	AGGCTTGCTTAGATAAACAAAGCA	1	3	4	ACD2	1.0	.
chr6	54966580	54966612	chr6:54966580-54966612	0	AAACAAATTTACAAGAAAAAAACAAACAACCCC	1	2	13	AA2	-	.
chr6	54967976	54967995	chr6:54967976-54967995	0	GGGCAACATCAAGCTTGCCT	2	2	0	AD1	-	.
chr6	54968737	54968765	chr6:54968737-54968765	0	AAACTATTTTATAAATCCAAGGCAACCTT	1	2	9	AA2	-	.
chr6	54975008	54975035	chr6:54975008-54975035	0	AGAGATGTTCAGAATCAAGAGATAGCCC	1	2	8	AA2	1.0	.
chr6	54982095	54982125	chr6:54982095-54982125	0	AAGCATTTTTTTTTTTTTCAAGAACTATCTT	1	2	11	AA2	-	.
chr6	54983915	54983938	chr6:54983915-54983938	0	CAGCATGCTTTTACAAACACTTTT	1	3	4	ABC2	1.0	.
chr6	54986084	54986112	chr6:54986084-54986112	0	AAACAAATTTATAACAGAAAAACAACCCC	1	2	9	AA2	-	.
chr6	54987911	54987937	chr6:54987911-54987937	0	AGGCATGTATTCTTTGTAAACTTGCCA	1	2	7	CD	-	.
chr6	54988201	54988221	chr6:54988201-54988221	0	GGAGAAGTTCAAGAAATGTTT	1	2	1	AA2	1.0	.
chr6	54990936	54990956	chr6:54990936-54990956	0	AAACTAGTACAGTACTTGTCT	1	2	1	DD2	-	.
chr6	54991335	54991359	chr6:54991335-54991359	0	AAGCATTTTCACAGGTAGCTTGTTT	1	2	5	AC2	-	.
chr6	54992239	54992266	chr6:54992239-54992266	0	GAACAAGTCCACTGGTCTGGACCTGCCC	1	1	8	B2	1.0	dELS
chr6	54993548	54993570	chr6:54993548-54993570	0	AGACAGGTCTTTCGAGCAAACCC	1	2	3	AB2	1.0	.
chr6	54994986	54995007	chr6:54994986-54995007	0	TAACTTGTTCCTGAGCAATCTT	1	2	2	AC2	1.0	.
chr6	54995099	54995120	chr6:54995099-54995120	0	AAGCATGCCAAGTGGAAAGTTT	1	3	2	ACC2	-	.
chr6	54999286	54999306	chr6:54999286-54999306	0	AGACATGTCTAAGATAAATTT	2	2	1	AA1	1.0	.
chr6	54999403	54999424	chr6:54999403-54999424	0	AAGGGTGCCTGAAAACTAGTTC	1	2	2	AB4	-	.
chr6	55003209	55003237	chr6:55003209-55003237	0	AAACATTCCTTCCTTATTGAGGCTTTCTT	1	2	9	AA2	-	.
chr6	55008302	55008332	chr6:55008302-55008332	0	TAGCTTCTTTGCATTGGGTTAGAACATGCCC	1	2	11	AC1	-	.
chr6	55009204	55009226	chr6:55009204-55009226	0	GGACAAGTTTTGGGACCTAGCCA	1	2	3	CD	1.0	.
chr6	55011863	55011889	chr6:55011863-55011889	0	AGGCAAGTTCTTTCCACGAATATGTAC	2	2	7	AD1	-	.
chr6	55012115	55012135	chr6:55012115-55012135	0	GGACAAGCCTTGTGCTCGTCT	1	2	1	BD1	-	dELS,CTCF-bound
chr6	55013954	55013979	chr6:55013954-55013979	0	TAGCTTGCCTTGTATGAGGCTTGAAT	1	3	6	CDD3	-	.
chr6	55015997	55016018	chr6:55015997-55016018	0	TAGCTTTTTCGATGGCATGTTT	1	3	2	ACC2	-	.
chr6	55016870	55016896	chr6:55016870-55016896	0	AAACTTTCTTCACACTCAAACTTCTCC	1	2	7	AA2	1.0	.
chr6	55026937	55026969	chr6:55026937-55026969	0	GGGATTGTTTGTTTTTGTCTTGCGAATTTGTTT	1	2	13	AA2	-	.
chr6	55031414	55031446	chr6:55031414-55031446	0	AACCTTGTTTTTTCATATTACCAGAGTTTGTTC	1	2	13	AD2	1.0	.
chr6	55032226	55032246	chr6:55032226-55032246	0	GAACTTGCCCCAGGCTACCTG	1	2	1	AC3	-	.
chr6	55033493	55033513	chr6:55033493-55033513	0	ACACATTTTTCAAACTTGTTT	2	2	1	AD1	-	.
chr6	55037230	55037262	chr6:55037230-55037262	0	GGGGTTGTTTGCTTTTTTCTTGTAAATTTGTTT	1	2	13	AA2	1.0	.
chr6	55045131	55045150	chr6:55045131-55045150	0	AAACTAGTTTAAATATATTT	2	2	0	AA1	1.0	.
chr6	55046316	55046347	chr6:55046316-55046347	0	AAAATTGTTTCTGAGTGCAGAAAAAAATGTTT	1	2	12	AA2	-	.
chr6	55046924	55046945	chr6:55046924-55046945	0	AGACCAGCCTAGGAGCAAGCCC	2	1	2	B1	-	.
chr6	55047371	55047398	chr6:55047371-55047398	0	GGGCATGTCACTTCAATGGGGCTGGCCT	1	2	8	BC2	1.0	.
chr6	55049970	55049995	chr6:55049970-55049995	0	GAACATGTACCATATCAAGCTATTTT	1	2	6	AD2	1.0	CTCF-only,CTCF-bound
chr6	55051397	55051425	chr6:55051397-55051425	0	AGGCATGCACCACCAGGCCAGGCTAATTT	1	2	9	AD2	-	.
chr6	55051696	55051718	chr6:55051696-55051718	0	AGATTTTCCTGCTGGACATGTTT	2	2	3	AA1	1.0	.
chr6	55052701	55052722	chr6:55052701-55052722	0	AGGGAAGCTGGGGAGCAAGCCT	1	2	2	AC1	-	.
chr6	55053082	55053109	chr6:55053082-55053109	0	GGGCTTGTTTAGAGCATTGGATTTTTCT	1	2	8	AA1	1.0	.
chr6	55059261	55059280	chr6:55059261-55059280	0	AAATTTGTTAAGACTTGTTT	2	2	0	AC1	1.0	.
chr6	55065911	55065939	chr6:55065911-55065939	0	AGGTCAGCCCAAGAAAAATAGGCAAGCTA	1	3	9	ABC1	2.0	dELS,CTCF-bound
chr6	55068767	55068786	chr6:55068767-55068786	0	AGGGTTGCTTTGGCTAGTCA	3	3	0	ACC1	1.0	.
chr6	55077299	55077326	chr6:55077299-55077326	0	AAACAAATTTACAAGGAAAAACAACCCC	1	2	8	AA2	-	.
chr6	55077596	55077621	chr6:55077596-55077621	0	GAGCTTGCCGAAAAAAGGGAATGCTT	1	2	6	AC2	1.0	.
chr6	55080790	55080818	chr6:55080790-55080818	0	CAGCATGTTCTGGGCAATGAAACTACTCT	1	2	9	AC2	1.0	.
chr6	55083072	55083091	chr6:55083072-55083091	0	GAACATGTTTAAGCTTATTC	4	1	0	A1	-	.
chr6	55083698	55083726	chr6:55083698-55083726	0	AGACAAGTCTAAAGATTCGGGGCATCATA	1	3	9	ACD2	-	.
chr6	55085604	55085626	chr6:55085604-55085626	0	GAACAAGCATATGAAAAATGCTC	1	2	3	AD2	-	.
chr6	55086269	55086292	chr6:55086269-55086292	0	AAGCTACCTTTAGAGACCATGCTT	1	2	4	AD2	-	.
chr6	55086429	55086451	chr6:55086429-55086451	0	AGGAAAGCTTCCCAGAGAAGTTT	1	2	3	AA2	1.0	.
chr6	55087337	55087358	chr6:55087337-55087358	0	AAGCATCTGTTAGAACAAGTTT	2	2	2	AD1	-	.
chr6	55088502	55088530	chr6:55088502-55088530	0	GAAATAGCTCTTTTAATGAGGGCAGGTTT	1	2	9	AB3	1.0	.
chr6	55096891	55096919	chr6:55096891-55096919	0	TAACTTATTTAGTTTCCTGTGGCTTGTTC	1	3	9	ACC2	-	.
chr6	55099290	55099321	chr6:55099290-55099321	0	AAGCTTGTTAATTTGGAATTTTAAGCATCTCT	1	2	12	AC2	-	.
chr6	55099642	55099669	chr6:55099642-55099669	0	GAGGTAGTTCATTTTAAATGACTAGTTC	1	2	8	AC2	-	.
chr6	55101994	55102013	chr6:55101994-55102013	0	AGACTTTTTTAGGGTAGTCT	1	2	0	AA2	-	.
chr6	55107242	55107263	chr6:55107242-55107263	0	GAGCATGCTTGAAAAAATATTC	2	2	2	AA1	-	.
chr6	55107663	55107695	chr6:55107663-55107695	0	TGACTTGCTTCAGTTTCCTTTCTTATCAAGTTT	1	3	13	CCD2	1.0	.
chr6	55108109	55108130	chr6:55108109-55108130	0	AAAATTGTTTTAAAACATGCTA	1	2	2	AC2	-	.
chr6	55108905	55108928	chr6:55108905-55108928	0	AGGCTTGTAGCCTGGGGCAAGTTC	1	2	4	CD	1.0	dELS
chr6	55109282	55109313	chr6:55109282-55109313	0	AAACAATTCCTGTGCTATGACAAAACAAGGTT	1	2	12	AD2	1.0	.
chr6	55110978	55110997	chr6:55110978-55110997	0	AAACAAGTTTCAACAAATTT	2	2	0	AC1	-	.
chr6	55111557	55111584	chr6:55111557-55111584	0	GGATAAGTTCCTGGAAATATACAAGCTC	1	2	8	AD2	-	.
chr6	55114314	55114341	chr6:55114314-55114341	0	AAACTTGTTCTACACACAAAACAACACA	1	3	8	ACD2	2.0	.
chr6	55117297	55117324	chr6:55117297-55117324	0	TAGCTATTTCATTTTACAAGACAAGCTA	1	3	8	ACC2	-	.
chr6	55120611	55120630	chr6:55120611-55120630	0	AGACTTTCCTGAAGTTGCTT	1	2	0	AA2	1.0	.
chr6	55123289	55123314	chr6:55123289-55123314	0	AGACATGTTCCATCAATACCTAGTTT	1	2	6	CD	1.0	.
chr6	55124766	55124788	chr6:55124766-55124788	0	GGACTTGCTTTATGAATCTGTTT	1	2	3	AB1	-	.
chr6	55126057	55126085	chr6:55126057-55126085	0	GAACATGCTCCTTTAGCTTAGAGGAGTTT	2	2	9	AB1	-	.
chr6	55127378	55127401	chr6:55127378-55127401	0	CAGCTTGCCCTCCAAAGCATTCAC	1	3	4	ACD2	-	.
chr6	55127741	55127762	chr6:55127741-55127762	0	GGGTTTGTTTCAAGGCATGTCA	1	2	2	AC2	-	.
chr6	55129856	55129879	chr6:55129856-55129879	0	GAAGTTGCCTTTGAGAATAAGTTC	1	2	4	AA2	-	.
chr6	55131099	55131131	chr6:55131099-55131131	0	GGGATAGTTTCAAATATACTTAATAGCATGTCA	1	3	13	ACC1	1.0	.
chr6	55131416	55131435	chr6:55131416-55131435	0	GAACTTCTTCAAAGATGTTT	1	2	0	AA2	1.0	.
chr6	55137362	55137388	chr6:55137362-55137388	0	GGACAATTCTTATTTAGGGACTGGTCT	1	2	7	AB2	1.0	.
chr6	55139947	55139968	chr6:55139947-55139968	0	GGGGTAGCTTTTAAAAATGTCT	1	2	2	AA2	1.0	.
chr6	55144510	55144535	chr6:55144510-55144535	0	GGGCCAGTTTTGTGGAAGACAATTTT	1	2	6	AB3	-	.
chr6	55146104	55146126	chr6:55146104-55146126	0	AAACTTCCCCTGTAAAATTGCTT	1	2	3	AA2	2.0	.
chr6	55146571	55146599	chr6:55146571-55146599	0	AGGTTAGTTAAAAAAAAAAAAACAAGCTT	1	2	9	AC1	-	.
chr6	55152098	55152121	chr6:55152098-55152121	0	GGGTATGCCTGCATAACCAAGTTC	1	2	4	AD2	-	.
chr6	55155288	55155317	chr6:55155288-55155317	0	GGATTTCCTTTTATTGTTTTGAACTTGTCT	1	2	10	AA1	-	.
chr6	55155390	55155417	chr6:55155390-55155417	0	GAGCCAGTTTTAGTAGCCAAACTTGTAT	1	2	8	BD3	-	.
chr6	55156820	55156839	chr6:55156820-55156839	0	TGACAAGATCCAACATGTTT	3	3	0	CCD2	-	.
chr6	55159530	55159558	chr6:55159530-55159558	0	AAACTCCTCTGAGCTAAAGGAGCATGTTC	2	2	9	AB1	-	.
chr6	55160819	55160841	chr6:55160819-55160841	0	ACACAAATTCATCAAGCAAGTTC	1	2	3	AD1	-	.
chr6	55165151	55165181	chr6:55165151-55165181	0	AAGCATACCTACAGGATCTAGAAAATAGCCT	1	2	11	AA2	-	.
chr6	55165678	55165708	chr6:55165678-55165708	0	AAGAAAACCTACAAAATAGGAGAACATGTTT	2	2	11	AA1	-	.
chr6	55165884	55165907	chr6:55165884-55165907	0	CAACAAGTTCATCAAAAGATGCTC	1	2	4	AC2	-	.
chr6	55166363	55166393	chr6:55166363-55166393	0	AGACTTCTTCTTTAGTGTTTTGGAATAGTTT	1	2	11	AA2	-	.
chr6	55168228	55168259	chr6:55168228-55168259	0	GGAGATGTCATCCTGAAGAGTATAACAAGTTC	1	3	12	ACC1	2.0	.
chr6	55170453	55170484	chr6:55170453-55170484	0	GAGCATGTTAAGTCCTCTCTTTTAGCTATTTT	1	3	12	ACC1	-	.
chr6	55173323	55173343	chr6:55173323-55173343	0	AAGCTAGATGGGGACATGTCA	1	3	1	CCD2	-	.
chr6	55175226	55175251	chr6:55175226-55175251	0	AAGCTACATCCCTAAGGAGCAAGCTC	1	2	6	AD1	-	pELS,CTCF-bound
chr6	55177891	55177911	chr6:55177891-55177911	0	TGAAAAGCTGTAAGCATGTTT	2	3	1	ACC1	-	.
chr6	55179092	55179117	chr6:55179092-55179117	0	AAGTTTGCTTCCTACAGAGTTAGTCT	1	2	6	AA2	-	.
chr6	55180407	55180426	chr6:55180407-55180426	0	AGAGTTGTTTGGGCATGTTG	3	2	0	AC2	-	.
chr6	55181856	55181878	chr6:55181856-55181878	0	TAACAAACTTCATAAACTTGTTA	1	3	3	ACC2	-	.
chr6	55183688	55183713	chr6:55183688-55183713	0	AAGCTTGTTTTAATGAAAACAAACAA	1	3	6	ACD2	-	.
chr6	55186816	55186836	chr6:55186816-55186836	0	TGGGATGTTTCAGGCATGCCC	1	2	1	AC3	-	.
chr6	55188580	55188605	chr6:55188580-55188605	0	GGGCTTATCTAATTTGGAGCTATTTC	1	2	6	AA2	-	.
chr6	55189977	55189998	chr6:55189977-55189998	0	GGGCTTGTTCCCCAACATGCTA	3	2	2	CC	1.0	.
chr6	55190072	55190093	chr6:55190072-55190093	0	GAAAATGTTTTAGAAAATGTCT	1	2	2	AA2	-	.
chr6	55198257	55198277	chr6:55198257-55198277	0	AAACTAACTCCAAACTTATCT	1	2	1	AA2	1.0	.
chr6	55199529	55199561	chr6:55199529-55199561	0	ATACATGTTCAAATTAATGTATTGAACTAATTT	1	2	13	AD3	1.0	.
chr6	55203959	55203990	chr6:55203959-55203990	0	GGACTACTCTTTTGCTGAATTGAAAATTGTCT	1	2	12	AA2	1.0	.
chr6	55209165	55209188	chr6:55209165-55209188	0	TGGCATGCTTCAGGAGACATGATT	1	2	4	CD	1.0	.
chr6	55211830	55211854	chr6:55211830-55211854	0	GGATATGTTCTTGCACAGCATGCTG	1	3	5	ACC1	1.0	.
chr6	55211976	55212001	chr6:55211976-55212001	0	GGGCTTCTCTAAAAGTGGGCTTCTCT	1	2	6	AA2	-	.
chr6	55213748	55213768	chr6:55213748-55213768	0	GGACTAGCTTCCGTCATGCCT	2	2	1	CD	2.0	.
chr6	55214290	55214313	chr6:55214290-55214313	0	AAGCTAGTCCCTAAAGACTGGGTG	1	3	4	BCD2	1.0	.
chr6	55216040	55216067	chr6:55216040-55216067	0	AAACTGGCTTTTATCATAGGCCTAGTTT	1	2	8	BD2	-	.
chr6	55216403	55216429	chr6:55216403-55216429	0	AGGCATGATCCATCCTTGGGCAGGTTC	1	2	7	BD2	-	.
chr6	55217148	55217171	chr6:55217148-55217171	0	GGGCCTGTCCCCTGAAACTATTCT	1	2	4	AB3	2.0	.
chr6	55217329	55217349	chr6:55217329-55217349	0	AAGCAAGCTGCAAACTTTTCA	1	3	1	ACC1	1.0	.
chr6	55219301	55219320	chr6:55219301-55219320	0	AAACATGTTTTAACAAATTT	3	2	0	AC1	-	.
chr6	55222950	55222974	chr6:55222950-55222974	0	AAGCAAGTTGCTAAAGAATTTGCCA	1	3	5	ACC2	-	.
chr6	55224735	55224758	chr6:55224735-55224758	0	AAACATGTTAAGAGGAACAAGTCA	1	2	4	CC	-	.
chr6	55228886	55228906	chr6:55228886-55228906	0	AAACTAGCTATTGACAACTTT	1	3	1	ACC1	1.0	.
chr6	55230697	55230717	chr6:55230697-55230717	0	AAACATGTGTAAGGCATATTT	1	2	1	AD2	-	.
chr6	55233715	55233734	chr6:55233715-55233734	0	AATAAAGTCTGGACAAGCCT	3	2	0	AD4	1.0	.
chr6	55234474	55234500	chr6:55234474-55234500	0	AAATAAGTCCAGATTTAAATCAAGTTT	1	2	7	AD2	2.0	.
chr6	55235496	55235523	chr6:55235496-55235523	0	AGGTTTGTTTAATTTTTCAAACATGTCC	2	1	8	A1	-	.
chr6	55237386	55237410	chr6:55237386-55237410	0	GAGCTTGTCTACTTCAGATTTATCC	1	2	5	AA1	-	.
chr6	55237743	55237768	chr6:55237743-55237768	0	AAGTTTGTTCTGCAGTAAGCTTATCT	1	2	6	AA2	-	.
chr6	55239413	55239434	chr6:55239413-55239434	0	GAACTTGTTTATGGATTTGATT	1	2	2	AD1	-	dELS
chr6	55246798	55246825	chr6:55246798-55246825	0	AAACTAGTTAATAATTTAAAAAATGCTT	1	2	8	AC2	-	.
chr6	55247995	55248016	chr6:55247995-55248016	0	CCATATGTCCTCAGACAAGTTT	1	3	2	ACD1	-	.
chr6	55250176	55250195	chr6:55250176-55250195	0	AAGCTAGTTTGGATCAGCCT	3	2	0	AB1	1.0	.
chr6	55251170	55251189	chr6:55251170-55251189	0	AAACATGTTACATCATGCCC	3	3	0	CCD2	-	.
chr6	55251609	55251638	chr6:55251609-55251638	0	AAACAAGCTCCCTCTCTTTCAGTCATACTT	2	2	10	AD1	-	.
chr6	55264023	55264042	chr6:55264023-55264042	0	AAATATGTCTAGGCATTTTT	1	2	0	AA2	-	.
chr6	55264803	55264824	chr6:55264803-55264824	0	AGGCTTGTGGAAGGACATGCCA	1	3	2	CCD2	-	.
chr6	55265584	55265610	chr6:55265584-55265610	0	AAACAAGTCACGTGGTTAAACTTGATC	1	2	7	CD	-	.
chr6	55266072	55266095	chr6:55266072-55266095	0	AAGCTTGCTTAGATGAATTAACTC	1	2	4	AA1	-	.
chr6	55267469	55267500	chr6:55267469-55267500	0	AAACTTATTTTTTTAAAGAACTTAGCTTGCTT	1	2	12	AC2	-	.
chr6	55269987	55270011	chr6:55269987-55270011	0	AAACATGTATATTTAGGGAATGTCC	1	2	5	AD2	1.0	.
chr6	55272030	55272055	chr6:55272030-55272055	0	AGACATGTTTACACAAAAACTTACAC	1	2	6	AD4	1.0	.
chr6	55277604	55277636	chr6:55277604-55277636	0	AAACTTATCTGTTATTTGAAAATGAAATAGCCT	1	2	13	AA2	-	.
chr6	55277833	55277865	chr6:55277833-55277865	0	ACAGATGTTTCTCCAATCTCTTCAAGCTAGTTG	1	3	13	ACD1	-	dELS,CTCF-bound
chr6	55279315	55279347	chr6:55279315-55279347	0	AAGCAATTTCTTTACAACAGTTCAGGTTTGTCC	1	2	13	AA2	2.0	.
chr6	55279846	55279865	chr6:55279846-55279865	0	AGGCAAGTTTCAGATAGTCC	2	2	0	AC1	1.0	.
chr6	55282667	55282687	chr6:55282667-55282687	0	GAGCTTATTTCAGGCTATTTC	1	2	1	AA2	-	.
chr6	55283271	55283292	chr6:55283271-55283292	0	AAACATGCCTTCAAAAGAGCTT	2	2	2	AB1	2.0	.
chr6	55287031	55287057	chr6:55287031-55287057	0	AAGCAATCCATTAGCACAGACTAGCTA	1	3	7	ACC2	-	.
chr6	55287987	55288015	chr6:55287987-55288015	0	GAACTTGCCTATAAAGCTGAGTCTAGATC	1	2	9	DD1	1.0	.
chr6	55290944	55290966	chr6:55290944-55290966	0	AAACCAGCCCTGAAAAAATGCTC	1	2	3	AB2	1.0	.
chr6	55291659	55291684	chr6:55291659-55291684	0	AAAAAAGCCCTAAATGCAACTTGTTC	1	2	6	AC2	3.0	.
chr6	55296679	55296706	chr6:55296679-55296706	0	ATGCATGTTTTCTTTTGAAAAAAAGTTT	1	2	8	AD2	1.0	.
chr6	55299570	55299598	chr6:55299570-55299598	0	GAAGTTGTCCTCCCATTGTTAACATGCTT	1	2	9	AC2	-	.
chr6	55303124	55303155	chr6:55303124-55303155	0	GAACATGTGCCTTGGAAACCATGAGCTTATTT	1	2	12	AD2	-	.
chr6	55306401	55306427	chr6:55306401-55306427	0	ATCCATGTCCCTGCAAAGGACATGCTC	1	2	7	DD4	3.0	.
chr6	55311786	55311809	chr6:55311786-55311809	0	TGCTTTGTTTACCTAAGCAAGTTT	1	3	4	ACD1	1.0	.
chr6	55313334	55313366	chr6:55313334-55313366	0	AAGCAAATTTACAAGAAAAAAACAAACAACCCC	1	2	13	AA2	2.0	.
chr6	55317190	55317221	chr6:55317190-55317221	0	GAGCATGTTGTTTAATTTGCATATACTTGTTA	1	3	12	CCD2	2.0	.
chr6	55319258	55319278	chr6:55319258-55319278	0	GAATATGTTCTGTGCTTGTCT	1	2	1	AD2	2.0	.
chr6	55321237	55321257	chr6:55321237-55321257	0	AAGTATGCCTCAGATTTGTCT	1	2	1	AA2	2.0	.
chr6	55322452	55322474	chr6:55322452-55322474	0	GAACTGGCCTTACAAAATTGCCC	1	2	3	AB2	-	.
chr6	55326163	55326188	chr6:55326163-55326188	0	AAGTTGGCTTATATCTAAGCTTGTCT	1	2	6	AB1	-	.
chr6	55329256	55329281	chr6:55329256-55329281	0	AAAATAATCTATTAAGAAGCTTGTTC	1	2	6	AA1	-	.
chr6	55329639	55329662	chr6:55329639-55329662	0	GGGCTTGGCTAGATGAGGTTGTCC	1	2	4	AD2	-	.
chr6	55331807	55331837	chr6:55331807-55331837	0	AAACATGCTTGGAGAGTAATGGAAGATGCCT	1	1	11	A2	1.0	.
chr6	55337576	55337597	chr6:55337576-55337597	0	TAACTTGTTGTAAGACTATTCT	1	3	2	ACC1	-	.
chr6	55339280	55339303	chr6:55339280-55339303	0	AAACATTTCATCTGAGGCATGCTT	1	2	4	AC1	-	.
chr6	55339381	55339400	chr6:55339381-55339400	0	GAGCATGCCTCATCAAGCTG	3	3	0	CCD2	-	.
chr6	55340016	55340040	chr6:55340016-55340040	0	GGACAAGACCTAAAGGAGAAAGCCT	1	2	5	AD2	2.0	.
chr6	55341715	55341743	chr6:55341715-55341743	0	AAACTTCTCTGAGCTAAAGGAGGATGTTC	1	2	9	AA2	4.0	.
chr6	55345834	55345862	chr6:55345834-55345862	0	AAACAAATTTACAAGAAAAAAACAACCCC	1	2	9	AA2	1.0	.
chr6	55347911	55347932	chr6:55347911-55347932	0	AAACATGTTTGTCTACTAGTTT	2	2	2	CD	1.0	.
chr6	55351505	55351527	chr6:55351505-55351527	0	AGACATGTGCAGTGAACATGGTT	1	2	3	DD2	-	.
chr6	55355496	55355517	chr6:55355496-55355517	0	GGACTACTTTGAAGATTTGTTT	1	2	2	AA2	-	.
chr6	55357068	55357099	chr6:55357068-55357099	0	TTTCAAGTTTTTGAAAATTTTAAGACTTGCTT	1	3	12	CDD2	2.0	.
chr6	55359110	55359136	chr6:55359110-55359136	0	GCACATGCTTCATAGAAAATCATGTTT	1	2	7	DD2	-	.
chr6	55360955	55360975	chr6:55360955-55360975	0	ATTCTAGTTCTAAACATGTTT	1	2	1	DD4	-	.
chr6	55363150	55363169	chr6:55363150-55363169	0	ATACATGCTTAAACAAATTT	3	2	0	AD3	1.0	.
chr6	55364279	55364311	chr6:55364279-55364311	0	GGGATTGTTTGTTTTTTTCTTGTAAATTTGTTT	1	2	13	AA2	1.0	.
chr6	55368989	55369012	chr6:55368989-55369012	0	TGCTTTGTTTACCTAAGCAAGCCT	1	3	4	ACD1	-	.
chr6	55369778	55369801	chr6:55369778-55369801	0	GAACATCTTTTCAGTGACTTGTTG	1	3	4	ACC2	-	.
chr6	55371905	55371930	chr6:55371905-55371930	0	AGACAAATTTTCCAGAAGAGTTGCCT	1	2	6	AA2	1.0	.
chr6	55376021	55376046	chr6:55376021-55376046	0	AGGTATGTTCCTTCAATAACTAGTTT	1	2	6	AC2	1.0	.
chr6	55377710	55377734	chr6:55377710-55377734	0	TAATCTGTCTCCCTAAAACTAGTCC	1	3	5	ABC1	-	.
chr6	55380344	55380363	chr6:55380344-55380363	0	AGACAAGCCCAAACTATTGA	2	3	0	ACD2	-	.
chr6	55380542	55380563	chr6:55380542-55380563	0	AAGCAAGTCTGGGAACCACTTC	1	2	2	AB1	-	.
chr6	55383788	55383812	chr6:55383788-55383812	0	GGGCATTTACATTTAGGACAAGTTC	2	2	5	AD1	-	.
chr6	55384896	55384918	chr6:55384896-55384918	0	GAGTTAGCCTATGAGGAATGCTC	1	2	3	AA2	-	.
chr6	55392262	55392294	chr6:55392262-55392294	0	AAACTAGATCAAGAACTTTACGGGAGCAAGGTC	1	2	13	DD2	1.0	.
chr6	55392531	55392558	chr6:55392531-55392558	0	GGACATGTTGGGAAATTGAAGAATGCCA	1	3	8	ACC2	-	.
chr6	55395429	55395449	chr6:55395429-55395449	0	AAACTTGCCTAGTGCTTGTGT	1	2	1	DD1	-	.
chr6	55395952	55395975	chr6:55395952-55395975	0	GTACAAGTTAAGATAAACAAGTCA	1	3	4	CCD1	-	.
chr6	55398549	55398578	chr6:55398549-55398578	0	AAGATTGTCCTCACAGGGAAAGATTTGTTT	1	2	10	AA2	1.0	.
chr6	55398654	55398677	chr6:55398654-55398677	0	AAACATGGCCAAGAAGACTAGCAC	1	2	4	DD2	3.0	.
chr6	55400128	55400147	chr6:55400128-55400147	0	AAAATAGTGTAGACTTGCCT	2	2	0	AD1	2.0	.
chr6	55403562	55403588	chr6:55403562-55403588	0	AGTCAAGTTCCTTCTAGAAACATGCTT	2	1	7	D1	-	.
chr6	55406291	55406322	chr6:55406291-55406322	0	AATCTTGGTTCTACTAAGAAGGAAACATGCCT	1	2	12	DD1	1.0	.
chr6	55409377	55409396	chr6:55409377-55409396	0	GAACAAGCTCAGGAAAGTTA	2	2	0	AC1	-	.
chr6	55409432	55409455	chr6:55409432-55409455	0	TAACAAGTTTAGCTTAACTTTTTT	1	3	4	ACC1	2.0	.
chr6	55410597	55410624	chr6:55410597-55410624	0	AGAGATTTTCAAGATGGAGAGCATGTTC	2	2	8	AA1	-	.
chr6	55412063	55412084	chr6:55412063-55412084	0	ACTCATGCTCTGAAACTTGCCG	2	3	2	CDD2	1.0	.
chr6	55413606	55413625	chr6:55413606-55413625	0	AGGCTAGATCAAGCTATTTT	2	2	0	AD2	-	.
chr6	55414507	55414534	chr6:55414507-55414534	0	GTACTTGTTTCAACATGAAAAAAAGTTT	1	2	8	AD2	-	.
chr6	55415545	55415574	chr6:55415545-55415574	0	GAAATTGTCACTGGCCTCTGTGACTAGTTT	1	3	10	ACC1	-	.
chr6	55418009	55418035	chr6:55418009-55418035	0	CACAATGTCTCAATTAAAAGCTAGTTC	1	3	7	ACD1	-	.
chr6	55421144	55421169	chr6:55421144-55421169	0	AAATATGCTTCCAATTAAAATTGCCC	1	2	6	AA2	-	.
chr6	55421543	55421563	chr6:55421543-55421563	0	AGACTTCTCTATAGCATGTTA	1	3	1	ACC2	2.0	.
chr6	55422519	55422539	chr6:55422519-55422539	0	AGACTTCTCTATAGCATGTTA	1	3	1	ACC2	-	.
chr6	55424226	55424258	chr6:55424226-55424258	0	AAACTTTTCTAACTGGCACAAGGGGCCTAGCTT	1	2	13	AD2	1.0	.
chr6	55424650	55424680	chr6:55424650-55424680	0	AGACTTGCTCAACCTCTATGCAGGATTGCCA	1	2	11	AC1	-	.
chr6	55425572	55425598	chr6:55425572-55425598	0	AATCATGTCCTTTGCATGGACGTGTTT	1	2	7	BD2	3.0	.
chr6	55427674	55427697	chr6:55427674-55427697	0	AGACTAGTCTAGCAAGAGTGGTTC	1	2	4	AB1	2.0	.
chr6	55430459	55430480	chr6:55430459-55430480	0	GCAAAAGTCTCAAAACAAGTTC	1	2	2	AD4	1.0	.
chr6	55432113	55432135	chr6:55432113-55432135	0	AAACTTGCACACGAGAATTGCCT	1	2	3	AD2	-	.
chr6	55432330	55432355	chr6:55432330-55432355	0	GAGTATGTCTCTGCTAAGACTTGACT	1	2	6	AD3	-	.
chr6	55436339	55436364	chr6:55436339-55436364	0	GAACTTGTTCGCCTGAGAGGTTGTAC	1	2	6	AD1	2.0	.
chr6	55436439	55436459	chr6:55436439-55436459	0	GGGCAAGTTCAGGACATGCTC	3	0	1	0	-	.
chr6	55436554	55436578	chr6:55436554-55436578	0	AAACTTGCCCTTATGTGGCATTTCA	1	3	5	ACC1	1.0	.
chr6	55436684	55436715	chr6:55436684-55436715	0	AAACTTGTCACTTTCATAAAATAGACAAGTAT	1	2	12	CD	1.0	.
chr6	55437755	55437778	chr6:55437755-55437778	0	AAGATAGATTTTAAAGGCAAGTCT	1	2	4	AD1	1.0	.
chr6	55441654	55441683	chr6:55441654-55441683	0	GAACTATTTTGAGTAGTATAAGTCATGTTT	1	2	10	AD2	2.0	.
chr6	55442707	55442738	chr6:55442707-55442738	0	CAACATTTCTCACATAATGATCTGACAAGCTT	1	3	12	ACC2	-	.
chr6	55443843	55443871	chr6:55443843-55443871	0	GGACTAATTTCACAAACACAAGGTTGCTT	1	2	9	AA2	-	.
chr6	55444871	55444892	chr6:55444871-55444892	0	GGACTAATCTGCAAACATACTC	1	2	2	AA2	-	.
chr6	55445397	55445422	chr6:55445397-55445422	0	AAACAAGCTCTGAAAAAAACTAGGAA	1	3	6	CDD3	-	.
chr6	55448119	55448150	chr6:55448119-55448150	0	AAGCTAGCCCAAGAAGACAGCCAGAAATATTC	2	2	12	AA1	-	.
chr6	55449165	55449192	chr6:55449165-55449192	0	GAGCTAGTTTATTACCAAAAATCTGTTT	1	2	8	AB1	-	.
chr6	55449308	55449340	chr6:55449308-55449340	0	AAACCAGTCTTCTTAGAGACTACAAGCATTCTT	2	2	13	AB3	1.0	.
chr6	55453126	55453154	chr6:55453126-55453154	0	GAACATGCCAAGCATGTACTAAGAAGTTT	1	3	9	ACC2	-	.
chr6	55454016	55454044	chr6:55454016-55454044	0	AAGCATTCCTAATTATTCAAAACTAATTT	1	2	9	AA2	-	.
chr6	55459501	55459521	chr6:55459501-55459521	0	GAACTTGTTAATAGCAGGTTC	1	3	1	BCC1	-	.
chr6	55463990	55464015	chr6:55463990-55464015	0	TAGCTTGTTTCATTCCTCACTTGTTC	1	3	6	CCD2	1.0	.
chr6	55464592	55464615	chr6:55464592-55464615	0	AAACAAGTCTCCTTGTACATACCT	2	2	4	AD1	-	.
chr6	55464821	55464852	chr6:55464821-55464852	0	AATTAAGTCTTTCAACCTGATAAGGCAAGTTC	1	2	12	AD4	1.0	.
chr6	55466030	55466050	chr6:55466030-55466050	0	AAGCTTGCTGAAAGTATGCCA	1	3	1	ACC2	-	.
chr6	55466354	55466382	chr6:55466354-55466382	0	GACCAAGTTCCATTTCTTTGAGCTAATTT	1	2	9	AD3	-	.
chr6	55468967	55468988	chr6:55468967-55468988	0	AAACTTGTTGAATAGCATGTAT	2	3	2	CCD1	-	.
chr6	55470032	55470063	chr6:55470032-55470063	0	AGAGTAGCCTTCTCATGACCCTGGGGTTGTTT	1	2	12	AA2	1.0	.
chr6	55472107	55472126	chr6:55472107-55472126	0	GAACATTCTTGAACATATCT	1	2	0	AA2	-	.
chr6	55475527	55475559	chr6:55475527-55475559	0	AAGTTATTTCAGTTCAATTTTTCAAGCTTGTCC	1	2	13	AA1	-	.
chr6	55475821	55475853	chr6:55475821-55475853	0	GAACTAGCACAATTTATTGAAAAGATCATGCTT	1	2	13	DD2	-	.
chr6	55478768	55478798	chr6:55478768-55478798	0	CAGCTTGTTGATCTAATTACCAAACTAATTT	1	3	11	ACC1	1.0	.
chr6	55481616	55481635	chr6:55481616-55481635	0	AAGCTAGTGAAAGCATGCCC	4	2	0	CD	-	.
chr6	55481695	55481714	chr6:55481695-55481714	0	AAACTTTTGTAGACAAGTTT	2	2	0	AD1	-	.
chr6	55486438	55486458	chr6:55486438-55486458	0	GGGCAACTCTGCAGCATGTTT	1	2	1	AC2	2.0	.
chr6	55486990	55487017	chr6:55486990-55487017	0	GAACTAATTCTATTCATGGAGGAAGTCC	1	2	8	AA2	-	.
chr6	55490543	55490573	chr6:55490543-55490573	0	AGACATGTTTACTTTCTTGGTGAGCTTGAAG	1	3	11	CDD3	-	.
chr6	55494180	55494201	chr6:55494180-55494201	0	GGGCAGGTCCCAGATCTTGTTC	1	2	2	BD2	-	.
chr6	55494560	55494584	chr6:55494560-55494584	0	AAATAAGCCCTTGTGGAACTTGATC	1	2	5	AD3	2.0	dELS
chr6	55494940	55494968	chr6:55494940-55494968	0	AAGCTTGCCAACCTCAAGAAAACATTTTA	1	3	9	ACC1	1.0	.
chr6	55495431	55495454	chr6:55495431-55495454	3	AAGGATATTTGCTAAGGCTTGTCC	2	2	4	AA1	-	.
chr6	55500539	55500562	chr6:55500539-55500562	0	TAAAATGTCAATTAAAACATGTTT	1	3	4	ACC1	1.0	.
chr6	55503668	55503691	chr6:55503668-55503691	0	TAGCATATTTAGTTAAACATGTCT	1	2	4	AC1	-	.
chr6	55504164	55504192	chr6:55504164-55504192	0	AAGCTTCTTTCTATTACCCAAACATTTCC	1	2	9	AA2	-	.
chr6	55504821	55504841	chr6:55504821-55504841	0	ATACTTGTCTAAGACATTCCT	1	2	1	AD3	2.0	.
chr6	55507033	55507055	chr6:55507033-55507055	0	AGACATGAACAGAAAACATGTTC	1	2	3	DD1	1.0	.
chr6	55507351	55507382	chr6:55507351-55507382	0	GGACTACTCTAAGTATCCTTTGGGACAATTCT	1	2	12	AA2	-	.
chr6	55512217	55512239	chr6:55512217-55512239	0	GAGCAAGCTACATAAGCAATTTA	1	3	3	ACC1	-	.
chr6	55514845	55514869	chr6:55514845-55514869	0	TGACTTGTTTTCAAATATCAAGCCT	1	3	5	CCD2	-	.
chr6	55515597	55515623	chr6:55515597-55515623	0	AGATTAGTTCCACTCCAGTGCTTGCCC	1	2	7	AD2	-	.
chr6	55518645	55518664	chr6:55518645-55518664	0	AAGAAAGCCCAAATTAGCCT	1	2	0	AA2	1.0	.
chr6	55519936	55519963	chr6:55519936-55519963	0	GAACAAGCTTATATAATGAAGCAAACAA	1	3	8	ACD2	-	.
chr6	55520908	55520928	chr6:55520908-55520928	0	AGAATTGTTTTAAGCATGCAC	1	2	1	AD3	1.0	.
chr6	55523812	55523835	chr6:55523812-55523835	0	AGGCTAGTTTGTGCAAAATTCTTC	1	2	4	AA1	-	.
chr6	55525423	55525453	chr6:55525423-55525453	0	GAGCATGCTTTCGTATATGAAAGGATAGCAT	2	2	11	AD1	-	.
chr6	55526191	55526220	chr6:55526191-55526220	0	CAGCTTGCCTTTGATGATAGCAAAATGTCT	1	3	10	ACC2	1.0	.
chr6	55527026	55527056	chr6:55527026-55527056	0	ACCCAAGTCTATCTGACTGCAAAGCATGTTC	1	2	11	DD4	1.0	.
chr6	55527384	55527410	chr6:55527384-55527410	0	GGAGATGTTAGAAATCCTAACAAGTTT	1	3	7	ACC1	-	.
chr6	55530552	55530580	chr6:55530552-55530580	0	AAATATGTTTTTGATTTACAGGCATACTC	1	2	9	AA2	1.0	.
chr6	55531175	55531197	chr6:55531175-55531197	0	AGTCTAGTCCCTAGGGCATACTC	1	2	3	AD3	-	.
chr6	55531870	55531894	chr6:55531870-55531894	0	TGTCTAGTTGCAGGAAAACAAGCTT	1	3	5	CCD1	1.0	.
chr6	55532038	55532063	chr6:55532038-55532063	0	AAAATTGTCTTCCACAAAACCAGTCC	1	2	6	AB2	-	.
chr6	55534536	55534555	chr6:55534536-55534555	0	GATAAAGTCCAAACTAGCCC	3	2	0	AD4	1.0	.
chr6	55536542	55536570	chr6:55536542-55536570	0	AAACTTTATCTATTTTTATAAACATGTTT	2	2	9	AD1	-	.
chr6	55537077	55537104	chr6:55537077-55537104	0	AGACAAGTCTGACTTCATAAGATTTTTT	1	2	8	AA1	-	.
chr6	55537153	55537172	chr6:55537153-55537172	0	TGGTCTGCTCAGACAAGCTC	1	3	0	ABC1	1.0	.
chr6	55541774	55541797	chr6:55541774-55541797	0	AGACAAGCCAGTTTGGGAAAGTCG	1	3	4	ACC2	3.0	.
chr6	55548270	55548297	chr6:55548270-55548297	0	AAACAAGCTCTAGAAATGATAAAAGCCC	1	2	8	AD1	1.0	.
chr6	55549541	55549566	chr6:55549541-55549566	0	AAGCCAGTTATACCAGCAGCATGTCC	1	3	6	BCC1	1.0	.
chr6	55552711	55552742	chr6:55552711-55552742	0	AAGAAAGCCTATTTGGATACAGAGACTAATTT	1	2	12	AA2	-	.
chr6	55553702	55553730	chr6:55553702-55553730	0	AGGCTAACTTGAAGACATGGGACATTTTT	1	2	9	AA2	-	.
chr6	55554136	55554161	chr6:55554136-55554161	0	CAGCTAGTTACTTGTTAGAAATGTTT	1	3	6	ACC2	-	.
chr6	55554247	55554278	chr6:55554247-55554278	0	AAAAAAGTCCTATCTTCTTCACAAGCTAGGCT	1	2	12	AD3	-	.
chr6	55558001	55558028	chr6:55558001-55558028	0	AAACTAGCTACAGAACCCTGTCATGCTT	1	3	8	CCD2	1.0	.
chr6	55561942	55561963	chr6:55561942-55561963	0	ACAAATGTTCTCAAACAAGTCT	1	2	2	AD4	-	.
chr6	55563115	55563138	chr6:55563115-55563138	0	AAACATATTTACAAGAACAAGTCT	1	1	4	A2	2.0	.
chr6	55564706	55564732	chr6:55564706-55564732	0	GTACATGCTTTGATTTTGAGCTACTTT	1	2	7	AD3	-	.
chr6	55566252	55566274	chr6:55566252-55566274	0	AAAAATGTCTGACAGACATGTTC	2	1	3	A1	-	.
chr6	55567575	55567596	chr6:55567575-55567596	0	AAACAAGTTTATAGGCTTGTGT	1	1	2	D1	-	.
chr6	55570811	55570831	chr6:55570811-55570831	0	AGGCATACCTGAGACTAGCTA	1	2	1	AC2	1.0	.
chr6	55572123	55572144	chr6:55572123-55572144	0	AAACAAGCCTACAAGATACTTC	1	2	2	AA1	-	.
chr6	55572782	55572802	chr6:55572782-55572802	0	TAGCTTGTTCACAACAAACCT	1	3	1	ACC1	-	.
chr6	55575114	55575136	chr6:55575114-55575136	0	AAACATGCCAATTAAGCCAGCTT	1	2	3	BC2	-	.
chr6	55575175	55575197	chr6:55575175-55575197	0	AAACAGGTCCTAAGAGATAGCTT	1	2	3	AB2	-	.
chr6	55578351	55578377	chr6:55578351-55578377	0	TAAGTTGCCTATTGTCTTAACATGCCC	1	3	7	ACC1	-	.
chr6	55585116	55585142	chr6:55585116-55585142	0	AGAATTGTTCTGAAATAGAGCATTCTT	1	2	7	AA2	-	.
chr6	55587235	55587267	chr6:55587235-55587267	0	GGGGTTGTTTGTTTTTTTCTTGTAAATTTGTTT	1	2	13	AA2	-	.
chr6	55591429	55591458	chr6:55591429-55591458	0	AATCATGCCTGGTGGGGGTGGGACTTCTCT	1	2	10	AD3	1.0	.
chr6	55592711	55592741	chr6:55592711-55592741	0	GAACAAGTACTAACGTCTGCTGAGCATTTTT	1	2	11	AD2	1.0	.
chr6	55598196	55598225	chr6:55598196-55598225	0	CCAAATGTCTTGTATATACAGAACATGTCC	1	3	10	ACD1	1.0	.
chr6	55601229	55601253	chr6:55601229-55601253	0	TGGCTAGTCTTGGCTGGGCTTTTTC	1	2	5	AC2	-	.
chr6	55607215	55607238	chr6:55607215-55607238	0	AAAAAAGTTTGAGAAAGCAAATTT	1	2	4	AA2	-	.
chr6	55610227	55610255	chr6:55610227-55610255	0	AAACTTTGCTTAGGTAAAGGAGCATGTCC	2	2	9	AD1	2.0	.
chr6	55616316	55616335	chr6:55616316-55616335	0	AAACAAGTCCAATCTAACCT	2	2	0	AD1	-	.
chr6	55616453	55616485	chr6:55616453-55616485	0	GAGCTAATCCAGAGAGATCAGCTGGGCCAGTTC	1	2	13	AB2	-	.
chr6	55621614	55621638	chr6:55621614-55621638	0	CATCTAGTTGCAGGAAAACAAGCTC	1	3	5	CCD1	1.0	.
chr6	55629124	55629155	chr6:55629124-55629155	0	GGGAAAGTTTGAAACTTCCTAGCAACTTGTTG	1	3	12	ACC1	2.0	.
chr6	55633275	55633294	chr6:55633275-55633294	0	ATGCATGGTCAAGCATGCCC	3	2	0	DD1	1.0	.
chr6	55633318	55633346	chr6:55633318-55633346	0	GGGGTAGTCAAATATGGTTGGGCTAGTTA	1	3	9	ACC1	-	.
chr6	55634073	55634100	chr6:55634073-55634100	0	AAACTTTTTTTTTTAATAATGCAAGCCT	1	2	8	AD2	1.0	.
chr6	55635210	55635235	chr6:55635210-55635235	0	GAACTTATTTAAAGTAAAGCTTATCT	1	2	6	AA2	-	.
chr6	55636810	55636836	chr6:55636810-55636836	0	AAACAAGCTCTGTGAAAAAGGTAGATT	1	2	7	AD1	-	dELS
chr6	55638525	55638546	chr6:55638525-55638546	0	TAGCTAGTTTAGAGGCAAACCT	1	2	2	AC2	-	.
chr6	55642671	55642697	chr6:55642671-55642697	2	AGGCTTGTTGTAGAGGTAAACTTGTGT	1	2	7	CD	-	.
chr6	55645540	55645571	chr6:55645540-55645571	0	AAATATGCCTTTTACTATGCTGAGGTATGTTC	1	2	12	AA2	-	.
chr6	55646791	55646817	chr6:55646791-55646817	0	AGACTTGTTTTGTGATCTAACATATTC	1	2	7	AC1	-	.
chr6	55650300	55650319	chr6:55650300-55650319	0	GGGCTTGTTTGTGCCTGTCT	2	2	0	BD1	-	CTCF-only,CTCF-bound
chr6	55650625	55650655	chr6:55650625-55650655	0	TGGCAAGTTCCCCTATCCCCCGGGTATGTCC	1	2	11	AC2	2.0	.
chr6	55653448	55653477	chr6:55653448-55653477	0	ATACATTTTTTATTACCAAAAGACATGCTT	2	2	10	AD1	-	.
chr6	55658009	55658035	chr6:55658009-55658035	0	ACACAAGTTTACTTATTTAACAAGCCT	1	2	7	CD	-	.
chr6	55662547	55662568	chr6:55662547-55662568	0	GGAGTAGCTTTTTGACATGCTG	2	3	2	ACC1	1.0	.
chr6	55668321	55668352	chr6:55668321-55668352	0	CGGCTAGTTCTTAACACTCTCAAAACTTCTGT	1	3	12	ACD2	1.0	.
chr6	55668699	55668720	chr6:55668699-55668720	0	GAGCGAGCTTTAAGAGAAGCCT	1	2	2	AB2	1.0	.
chr6	55673942	55673972	chr6:55673942-55673972	0	AAAAATGCCAGAAGTAAACTAAAACTTGTTA	1	3	11	ACC1	1.0	.
chr6	55674069	55674097	chr6:55674069-55674097	0	GGGATTGCTTCCAAAGTAGTAGCATGTCG	1	3	9	ACC1	3.0	.
chr6	55678007	55678029	chr6:55678007-55678029	0	AAACTAGATTCATGAACATACTC	1	2	3	AD2	-	.
chr6	55679014	55679038	chr6:55679014-55679038	0	GGGAATGTTTTTAACATGCAAGCTC	1	2	5	AD2	1.0	pELS
chr6	55679586	55679611	chr6:55679586-55679611	0	AAACAACTTTTCCAGGGGAAAAGTCC	1	2	6	AA2	-	.
chr6	55680062	55680086	chr6:55680062-55680086	0	AAGCTAGTTACTTTGAAGCATCTCT	1	2	5	AC2	-	.
chr6	55682070	55682098	chr6:55682070-55682098	0	TAGCATGTCTAAGGTGACAGAGCTACTGT	1	3	9	ACD2	1.0	.
chr6	55683259	55683284	chr6:55683259-55683284	0	AAACTATCTTCCACAGAAACCAGCCC	1	2	6	AB2	-	.
chr6	55685115	55685138	chr6:55685115-55685138	0	AGGCTTGCTTAGGTAAACAAAGCA	1	3	4	ACD2	-	.
chr6	55686178	55686204	chr6:55686178-55686204	0	AAGATAGTCCTTGAGAAGAGCAACTCC	1	2	7	AA2	1.0	.
chr6	55689815	55689847	chr6:55689815-55689847	0	AAACAAATTTACAAGAAAAAAACAAACAACCCC	1	2	13	AA2	1.0	.
chr6	55695000	55695026	chr6:55695000-55695026	0	AAACAAGTCACTGTCAAAAACTATTTA	1	3	7	ACC1	-	.
chr6	55695782	55695805	chr6:55695782-55695805	0	AGGCATGCTTATTCAGACTGTCCC	1	2	4	AB4	-	dELS
chr6	55698698	55698717	chr6:55698698-55698717	0	GAGCATATTTGAAATTGTTT	1	2	0	AA2	2.0	.
chr6	55699602	55699626	chr6:55699602-55699626	0	AGAATAGTTTGAAGGGGAATTGTTC	1	2	5	AA2	-	.
chr6	55705994	55706013	chr6:55705994-55706013	0	CAGAATGCCAAAGCAAGTTT	4	3	0	ACC1	2.0	dELS
chr6	55715643	55715663	chr6:55715643-55715663	0	AAACTTGTTCAAGCCATGGCC	1	2	1	DD1	-	.
chr6	55716072	55716101	chr6:55716072-55716101	0	AAACAAGCCACGTGTTTATCAGACTTCCCA	1	3	10	ACC1	-	.
chr6	55718479	55718507	chr6:55718479-55718507	0	AAACAAGTTGTGTGAATTGCAAAAAGTTT	1	3	9	ACC2	-	.
chr6	55720009	55720041	chr6:55720009-55720041	0	GAACATGCATGTAGCATGTATCCAAGAAAGCCT	1	2	13	AD2	-	.
chr6	55720995	55721024	chr6:55720995-55721024	0	GAAAATTTTCAATGGGTTTTAAACAAGTTT	2	2	10	AA1	-	.
chr6	55724450	55724480	chr6:55724450-55724480	0	TGACTTGTTTTATTCAATCTCAAACATGTGA	1	3	11	CCD1	-	.
chr6	55732985	55733014	chr6:55732985-55733014	0	AAACTATTTTGCTATCCTAGAAACTATTCT	1	2	10	AA2	-	.
chr6	55734093	55734118	chr6:55734093-55734118	0	GATCAAGTCTTGGCCAAGAAAAGTCC	1	2	6	AD2	1.0	.
chr6	55742733	55742760	chr6:55742733-55742760	0	AAACAATTTCTCCTCCCTGAAATTGTTT	1	2	8	AA2	1.0	.
chr6	55743046	55743065	chr6:55743046-55743065	0	AAAGTTGTGCAAACATGTTC	3	2	0	AD1	1.0	.
chr6	55744204	55744232	chr6:55744204-55744232	0	GAACTAGCTGCCAGGTAAGCAGCTAGTTT	1	2	9	CC	-	.
chr6	55747092	55747120	chr6:55747092-55747120	0	GGGCATCTCACTCTAACATTAACATGCCC	1	3	9	ACC2	1.0	.
chr6	55754884	55754908	chr6:55754884-55754908	0	CCACAAGCCAAAAAGGAACATGCTC	1	3	5	CCD1	-	.
chr6	55761307	55761335	chr6:55761307-55761335	0	GCCCTTGCTCCTCTATAGCAAACTAGTCA	1	3	9	CDD2	1.0	.
chr6	55762797	55762816	chr6:55762797-55762816	0	AAACTTCTTTAAACTTTTTT	1	2	0	AA2	-	.
chr6	55764945	55764964	chr6:55764945-55764964	0	AGACAAGATTAGGAATGTTC	3	2	0	AD2	1.0	.
chr6	55765180	55765211	chr6:55765180-55765211	0	AGACTTGCTGTGAACTGGACAAAGACAATCCA	1	3	12	ACC1	1.0	.
chr6	55766894	55766923	chr6:55766894-55766923	0	GAAAATGTCTATTTATTCTCAGATAAGTCC	1	2	10	AA2	-	.
chr6	55768451	55768475	chr6:55768451-55768475	0	GGCCTTGTTTTAGATGAGTTTGCCC	1	2	5	AD2	1.0	.
chr6	55768501	55768525	chr6:55768501-55768525	0	GGGCATGTGTAAGGGAGGCTAGGCT	1	2	5	DD2	1.0	.
chr6	55771058	55771082	chr6:55771058-55771082	0	AAAAATGTCACCAATAGACTTGCTT	1	2	5	AC1	1.0	.
chr6	55775054	55775075	chr6:55775054-55775075	0	AAATTTGCCTATAAACTAGCCT	1	1	2	A1	-	.
chr6	55775599	55775628	chr6:55775599-55775628	0	TGGCTTGCCCCATGAGAGATGTGCATGTTT	1	2	10	CD	-	.
chr6	55780958	55780981	chr6:55780958-55780981	0	GGGCTTGCTGTCTCGGGCATGACA	1	3	4	CCD1	1.0	.
chr6	55784320	55784352	chr6:55784320-55784352	0	ATGCAAGTCTTCAAAAGAAAAAAAGACTATTTT	1	2	13	AD3	-	.
chr6	55786071	55786096	chr6:55786071-55786096	0	ATGCATGCGCACAGAAAAACATGTCT	1	2	6	DD1	2.0	.
chr6	55786419	55786448	chr6:55786419-55786448	0	GAGCTTATTCCTCACAGAACAAACAATTCT	1	2	10	AA2	-	.
chr6	55789185	55789212	chr6:55789185-55789212	0	GAATTTTTCTTGATGTATAAGCAAGTTT	1	2	8	AA1	-	.
chr6	55790247	55790268	chr6:55790247-55790268	0	GAACATGTTCAGTGGCAAGTGA	2	3	2	CCD1	-	.
chr6	55791361	55791383	chr6:55791361-55791383	0	AAGCCAGCTAGCCTAGCATGTTT	1	3	3	BCC1	1.0	.
chr6	55791595	55791620	chr6:55791595-55791620	0	GGGAAAGTCAAAATATAGACTAGTTC	1	2	6	AC1	-	.
chr6	55796421	55796447	chr6:55796421-55796447	0	CAGCATGTCTATGAAGGAGACAGTTCC	1	3	7	ABC2	-	.
chr6	55797160	55797183	chr6:55797160-55797183	0	TAGCAGGTTCTTAAAAACAAGTCC	1	2	4	BC1	-	.
chr6	55798766	55798785	chr6:55798766-55798785	0	CCAGAAGTTTAAACATGTCT	3	3	0	ACD1	-	.
chr6	55799534	55799560	chr6:55799534-55799560	0	AAGCAACTCCATCTTGAAAGCTAATCC	1	2	7	AA2	-	.
chr6	55799764	55799796	chr6:55799764-55799796	0	CAACTTGCTGCTGCCCGAGATACAGACATGGCT	1	3	13	CCD1	1.0	.
chr6	55800234	55800254	chr6:55800234-55800254	0	AAAGATGCATGAGACAAGTTT	2	2	1	AD1	1.0	.
chr6	55800980	55801000	chr6:55800980-55801000	0	CCACTAGCCTAAAACAAGTTG	1	3	1	CCD1	1.0	.
chr6	55805911	55805941	chr6:55805911-55805941	0	GGGTTATTTTTTTTTCCTTGTAAACTTGTTT	1	2	11	AA1	-	.
chr6	55808056	55808076	chr6:55808056-55808076	0	TGACTTCCTCAGAACTAGCCA	1	3	1	ACC2	-	.
chr6	55808653	55808684	chr6:55808653-55808684	0	AAGCATGTTTTCCCAGGTTGGATAGCATGCTC	2	1	12	C2	2.0	.
chr6	55816888	55816920	chr6:55816888-55816920	0	AAACAAATTTACAAGAAAAAAACAAACAACTCT	1	2	13	AA2	-	.
chr6	55820329	55820356	chr6:55820329-55820356	0	AAACTAATTTTTACAAGAAAGATTGTTT	1	2	8	AA2	1.0	.
chr6	55821858	55821877	chr6:55821858-55821877	0	AAGAATGCTAAAACTAGCCA	4	3	0	ACC1	-	.
chr6	55822883	55822905	chr6:55822883-55822905	0	GAAGTTGCATTGCAGACTTGTCT	1	2	3	AD1	-	.
chr6	55823218	55823249	chr6:55823218-55823249	0	AGGCTAGTTCATTGTTAGTTTAAACAATGTCT	2	2	12	AD1	2.0	.
chr6	55825033	55825060	chr6:55825033-55825060	0	AAATAAGTCCATCAACATAGGGTTGTTT	1	2	8	AA2	1.0	.
chr6	55826078	55826102	chr6:55826078-55826102	0	AACCTAGTTCTATAAAGACTTATTT	1	2	5	AD3	2.0	.
chr6	55827150	55827169	chr6:55827150-55827169	0	TGACTTGTTTCAGCTTGTAT	3	3	0	CCD1	-	dELS
chr6	55830840	55830870	chr6:55830840-55830870	0	ATACAAGTTTGAGGTTAAAATAAGCAAGTTT	1	1	11	D1	-	.
chr6	55832138	55832160	chr6:55832138-55832160	0	CAAGTAGCTCTCCTGACATGTCT	1	3	3	ACC1	1.0	.
chr6	55834166	55834195	chr6:55834166-55834195	0	GAACTAGCATTAGTTAAATTGAGCATTTTT	1	2	10	AD2	-	.
chr6	55834399	55834428	chr6:55834399-55834428	0	AAACTAGATATTCATGTATGTAACATGCCT	1	3	10	CCD2	-	.
chr6	55834723	55834752	chr6:55834723-55834752	0	TAACATGTTTAAATGGACAGAAACAGATTC	1	3	10	ABC2	-	.
chr6	55838666	55838694	chr6:55838666-55838694	0	GGGGATGTTTTTGACATCTGGACTTCTCC	1	2	9	AA2	-	.
chr6	55839514	55839533	chr6:55839514-55839533	0	TATGTTGCCCAGGCTAGTCT	2	3	0	ACD1	-	.
chr6	55843338	55843368	chr6:55843338-55843368	0	AGACATTTCTGAAGTCAATAAAAACTACTTT	1	2	11	AA2	1.0	.
chr6	55847135	55847158	chr6:55847135-55847158	0	AGACTTGTTTGCCCAAGTTAGCAC	1	2	4	AD1	-	.
chr6	55850239	55850271	chr6:55850239-55850271	0	GAGCTAATACATATAAATCGCTTAGACATGCCT	2	2	13	AD1	-	.
chr6	55852127	55852150	chr6:55852127-55852150	0	AAGCATGCTATATACAATTTGTTC	1	3	4	ACC2	1.0	.
chr6	55852229	55852250	chr6:55852229-55852250	0	AAACTTGCTGTTCCACTAGTTC	1	3	2	CCD2	1.0	.
chr6	55860481	55860501	chr6:55860481-55860501	0	AAGCATGTCTCAGACTAAATA	1	3	1	ACD2	-	.
chr6	55874269	55874294	chr6:55874269-55874294	0	GAAAATGTCTTTATATAAACATGACC	1	2	6	AD3	-	.
chr6	55878102	55878122	chr6:55878102-55878122	0	AAACTTGCTCTGAAAAAATTT	1	2	1	AA1	-	.
chr6	55879417	55879447	chr6:55879417-55879447	0	AAAGTAGCCCTTGGCCCAAATGAGCAACTTC	1	2	11	AA2	-	.
chr6	55879696	55879727	chr6:55879696-55879727	0	AGGCATGTTTGTGAGTATCAAAGTAAATGCTT	2	2	12	AD1	1.0	.
chr6	55882372	55882400	chr6:55882372-55882400	0	AGACAAGTGTCAACACTCACAACTAGTCA	1	3	9	CCD2	-	.
chr6	55883064	55883085	chr6:55883064-55883085	0	GAACATGTATGAGAAAATGCTT	1	2	2	AD2	-	dELS,CTCF-bound
chr6	55883600	55883626	chr6:55883600-55883626	0	TAGCTTGTTCACCCTTGAAGCAAGCAA	1	3	7	CCD1	-	.
chr6	55885254	55885274	chr6:55885254-55885274	0	GGCTTTGTTTAAAACTTGTTT	1	2	1	AD4	-	.
chr6	55886004	55886029	chr6:55886004-55886029	0	AAACTATTCCCCTTATTAACTAGTTA	1	3	6	ACC2	-	.
chr6	55887998	55888026	chr6:55887998-55888026	0	TCCCAAGTCTCAATATTAAAAACTTGTTT	1	3	9	CDD2	-	.
chr6	55894368	55894390	chr6:55894368-55894390	0	ACAGTAGCTCCTCAGGCTTGCTT	1	2	3	AD4	3.0	.
chr6	55899761	55899781	chr6:55899761-55899781	0	AAGTAAGTCTGGAGCTTGTTT	1	1	1	A1	-	.
chr6	55899934	55899953	chr6:55899934-55899953	0	GAACATGTCCAGGGAAGCCA	3	2	0	AC1	3.0	.
chr6	55902521	55902542	chr6:55902521-55902542	0	GACCATGCTCCAAAACATGTTT	2	1	2	D1	-	.
chr6	55902916	55902939	chr6:55902916-55902939	0	AGGCATTCTTAGGAAGAAAAGTTT	1	2	4	AA2	1.0	dELS
chr6	55903137	55903164	chr6:55903137-55903164	0	GGTCATTTTTTTTTTAAGAGACATGTCT	2	2	8	AD1	1.0	.
chr6	55903951	55903974	chr6:55903951-55903974	0	AAGCAAGTTCATATAAATTTTTCT	1	2	4	AA1	1.0	.
chr6	55913820	55913846	chr6:55913820-55913846	0	GAAGTTGCCCTTACCTGAGAGAAGCTC	1	2	7	AA2	-	.
chr6	55914627	55914655	chr6:55914627-55914655	0	AAACATGTATATTTATAATAAACATGTAT	1	2	9	DD2	-	.
chr6	55915708	55915740	chr6:55915708-55915740	0	AAAGTGGTCTCACTTTAAAATGTAGACAAGTTC	1	2	13	AB1	-	.
chr6	55922856	55922877	chr6:55922856-55922877	0	TATATTGTTCTAAAACTTGCTT	1	3	2	ACD1	1.0	.
chr6	55924366	55924385	chr6:55924366-55924385	0	AAACAAACCTGAACTTGTAC	2	2	0	AD2	-	.
chr6	55929058	55929089	chr6:55929058-55929089	0	AAACAATCTTTCAAATACTTTCAAGGTAGCTT	1	2	12	AA2	-	.
chr6	55930827	55930850	chr6:55930827-55930850	0	AAACTACTTCTTTAAAATATGTTT	1	2	4	AA2	-	.
chr6	55930860	55930880	chr6:55930860-55930880	0	AAGCAAGCCAGAAACAAATTT	1	2	1	AC2	2.0	.
chr6	55932867	55932898	chr6:55932867-55932898	0	TAACTTGTTCCTGATAGTATTGGAACAGCTTC	1	3	12	ABC2	-	.
chr6	55934718	55934737	chr6:55934718-55934737	0	GGGCTTGTTCAGAATTACCT	1	2	0	AA1	1.0	.
chr6	55934809	55934839	chr6:55934809-55934839	0	AACCAAGTTTCTGATGCTAGGAAGGAAGTCT	1	2	11	AD2	-	.
chr6	55935827	55935849	chr6:55935827-55935849	0	TAAAATGTCCTTTCAACTAGCCT	1	3	3	ACC1	1.0	.
chr6	55939845	55939877	chr6:55939845-55939877	0	AAGCAATTTTTCACATAATTGATGAACTTGGCT	1	2	13	AD2	2.0	.
chr6	55945272	55945299	chr6:55945272-55945299	0	AAACTAATTTCTAATGTAAAAAAAGTTT	1	2	8	AA2	-	.
chr6	55945323	55945344	chr6:55945323-55945344	0	GAATTGGCTTCTGAGCTAGTTT	1	2	2	AB1	-	.
chr6	55945581	55945600	chr6:55945581-55945600	0	AACCTACCTTGGGCTAGCTC	2	2	0	AD1	-	.
chr6	55947388	55947409	chr6:55947388-55947409	0	AAATATGCCTACAAATATGCCT	1	2	2	AA2	-	.
chr6	55949309	55949338	chr6:55949309-55949338	0	AGCATTGCCTCTGTAGCTGCGGACTTGTCC	1	2	10	AD4	1.0	.
chr6	55952141	55952165	chr6:55952141-55952165	0	TGACTTACCTTCCAGAAACAAGTTG	1	3	5	ACC2	4.0	.
chr6	55952329	55952361	chr6:55952329-55952361	0	AGACTAACTGGCACGGGGTCCTAGAGCTTGTTA	1	3	13	ACC2	-	.
chr6	55952795	55952819	chr6:55952795-55952819	0	GGAATTGTTCAAAGGAAACATTTCT	1	2	5	AA2	-	.
chr6	55953450	55953481	chr6:55953450-55953481	0	AAACTACCTTCATCTGTGGCAGAGGCTATTTC	1	2	12	AA2	-	dELS,CTCF-bound
chr6	55954701	55954723	chr6:55954701-55954723	0	GAACATGCCTAATGGACATCTTT	2	1	3	A1	-	.
chr6	55954760	55954790	chr6:55954760-55954790	0	GAGCTATTTCAGATTACAAATGGAATTGTTC	1	2	11	AA2	-	.
chr6	55956136	55956155	chr6:55956136-55956155	0	CAGCAACTTCAAACATGCCA	3	3	0	ACC2	-	.
chr6	55958764	55958794	chr6:55958764-55958794	0	AAACAACTCCATGATAATGGTAGAAAAGCCC	1	2	11	AA2	-	.
chr6	55969032	55969064	chr6:55969032-55969064	0	GAAAATGTTTGTAATAGCAAGAAAGACTAACTT	1	2	13	AA2	1.0	.
chr6	55969747	55969773	chr6:55969747-55969773	0	AGGCATGCTTTATTAGGATACTATCTT	2	2	7	AD1	-	dELS
chr6	55972018	55972040	chr6:55972018-55972040	0	TAACAAATTTCCAAAGCATGTCA	1	3	3	ACC2	-	.
chr6	55981888	55981918	chr6:55981888-55981918	0	AAGAATGCTAAATTCTGTGAAGAACAAGTTG	1	3	11	ACC1	-	.
chr6	55984631	55984662	chr6:55984631-55984662	0	AAACAAATTCAGAATGTGTGGCAGAGATGTTT	1	2	12	AA2	-	.
chr6	55986450	55986474	chr6:55986450-55986474	0	GGGCATGCTTTAAAAGAGCAAAGTT	1	2	5	AD4	2.0	.
chr6	55990143	55990168	chr6:55990143-55990168	0	TAACTAGTCTAGCTAAGGGTTTGTCA	1	3	6	ACC2	-	.
chr6	55991615	55991647	chr6:55991615-55991647	0	AGACTTGCCCCCATTATTTTGTGGGGGTTTTTT	1	2	13	AA1	3.0	.
chr6	55993121	55993150	chr6:55993121-55993150	0	CTAAAAGCCTGTGAAATAAAAAACAAGCTC	1	3	10	ACD1	-	.
chr6	55996471	55996500	chr6:55996471-55996500	0	AAGCTAGTACCTAAGCTGCAAGACAAGGCT	1	2	10	DD2	-	.
chr6	55996698	55996730	chr6:55996698-55996730	0	AGACTAGGTTCTTCCCTTTAAGGCAGCATGTTT	1	2	13	CD	1.0	.
chr6	55997466	55997486	chr6:55997466-55997486	0	GAACAGGACCAGGACTTGCCC	1	2	1	BD1	-	.
chr6	55997926	55997946	chr6:55997926-55997946	0	TGGCTAGTTAAAACCAAGTTC	1	3	1	CCD2	1.0	.
chr6	55998809	55998837	chr6:55998809-55998837	0	GGGCAAGGCCCCAAGACTGCAGCAAGCTG	1	3	9	CCD2	1.0	dELS
chr6	55999760	55999783	chr6:55999760-55999783	0	AAACTTGATTCTAAGAGCTTGTCT	1	1	4	D2	1.0	.
chr6	56009929	56009957	chr6:56009929-56009957	0	ATTCTTGTTTCTTTTGGTGAGGCTAGCCA	1	3	9	CDD2	3.0	.
chr6	56010302	56010329	chr6:56010302-56010329	0	AGAAAAGTTTTTGAAAGAGGGAAAGCCT	1	2	8	AA2	-	.
chr6	56013418	56013440	chr6:56013418-56013440	0	GAACTAACCTGTAAGGCTTGTCT	1	1	3	A2	-	.
chr6	56014580	56014601	chr6:56014580-56014601	0	AGGGTTGCTGCCAAACAAGCCA	1	3	2	ACC1	-	.
chr6	56014740	56014763	chr6:56014740-56014763	0	GGGCAGGTTGGGGAGGGCTAGTCA	1	3	4	BCC2	-	.
chr6	56015293	56015322	chr6:56015293-56015322	0	AATGTTGCCCATAGTGAAGGAGGCAAGCCC	1	2	10	AD4	-	.
chr6	56016833	56016862	chr6:56016833-56016862	0	GACCATGCTCAGTAAAAATTAAACTAGTAT	1	2	10	DD3	1.0	.
chr6	56017304	56017332	chr6:56017304-56017332	0	AAAAATGTTCTTTCGTCTAAAGCAAGTTT	2	1	9	A1	-	.
chr6	56019935	56019955	chr6:56019935-56019955	0	AAACATTTTGAGGGCTAGTTG	1	3	1	ACC2	-	.
chr6	56023960	56023979	chr6:56023960-56023979	0	GATCATGTTCAAACAAGGCA	2	3	0	CDD1	1.0	.
chr6	56027749	56027775	chr6:56027749-56027775	0	AGAGAAGTTCTTCACACAGACTAATCT	1	2	7	AA2	1.0	.
chr6	56028029	56028052	chr6:56028029-56028052	0	AAGCAACTCTTTCAGAACTAGTTA	1	2	4	AC2	1.0	.
chr6	56029461	56029486	chr6:56029461-56029486	0	AAACAAGCCCCGTGCCAGAAATATTT	2	2	6	AA1	-	.
chr6	56030263	56030295	chr6:56030263-56030295	0	GGGCTTGCTCTCCTACAAAAGCTGCACTTCTCC	1	2	13	AD1	1.0	.
chr6	56031450	56031482	chr6:56031450-56031482	0	GAACTTATTTTAACATAATTACAAAGCAGGTCT	1	2	13	AB2	-	.
chr6	56032491	56032516	chr6:56032491-56032516	0	GTCCTAGTCTTTTAGTGAGCATGTTC	1	2	6	DD4	1.0	.
chr6	56035407	56035429	chr6:56035407-56035429	0	CAGCATGTTTCAGTGACATCTTC	1	3	3	ACC1	1.0	.
chr6	56043891	56043915	chr6:56043891-56043915	0	AAGAATGCCCTCACCAGACGTGCCC	1	2	5	AB2	2.0	dELS
chr6	56046637	56046658	chr6:56046637-56046658	0	AGGCTTGATTCTAAACAATCCT	1	2	2	AD2	1.0	dELS,CTCF-bound
chr6	56047988	56048008	chr6:56047988-56048008	0	AGGTTTGCCTTTAACAAGCTC	1	2	1	AC2	1.0	.
chr6	56048749	56048768	chr6:56048749-56048768	0	AAACTAGTCAGCGCTAGCTC	3	2	0	CD	1.0	.
chr6	56049590	56049614	chr6:56049590-56049614	0	GAGCCACTTCATACCAAACAAGCTT	1	2	5	AB1	1.0	.
chr6	56051120	56051152	chr6:56051120-56051152	0	AAACAAGCTTATTCTATGTCCGACAACAAGATC	1	2	13	CD	1.0	dELS
chr6	56058395	56058424	chr6:56058395-56058424	0	TAGCATGCTCAAGGAAACAAAAGCTAGCTT	2	1	10	C1	1.0	.
chr6	56059332	56059356	chr6:56059332-56059356	0	AAAAATGTCTTTTAAAAACCAGCTT	1	2	5	AB2	2.0	.
chr6	56060759	56060780	chr6:56060759-56060780	0	AAACTTGTCGAATAAATTGTTC	1	3	2	ACC2	2.0	.
chr6	56063864	56063887	chr6:56063864-56063887	0	CAGCTTGCCCTTTCAGACATGATC	1	2	4	CD	2.0	.
chr6	56064225	56064252	chr6:56064225-56064252	0	AGACAAACCAGCAGGGATGAACAAGCTG	1	3	8	ACC2	2.0	.
chr6	56066054	56066079	chr6:56066054-56066079	0	TGACAAGTTCAGTTTTGGACATACTG	1	3	6	ACC1	-	.
chr6	56066343	56066368	chr6:56066343-56066368	0	TAGCAAGTTTTGCCTATGACTATTTC	1	3	6	ACC1	1.0	.
chr6	56068702	56068727	chr6:56068702-56068727	0	AGGAATGCCTGACATTGGACAATTTT	1	2	6	AA2	1.0	.
chr6	56068989	56069013	chr6:56068989-56069013	0	AAACTTGTTTGCAAGTAACTGGTTA	1	3	5	BCC1	-	.
chr6	56073247	56073274	chr6:56073247-56073274	0	TAGCAAGTTCAGTCATTCCAGCAAGTCA	1	3	8	CCC	-	.
chr6	56073732	56073754	chr6:56073732-56073754	0	AAATATATTTGTTAAGCTTGCCT	2	2	3	AA1	-	.
chr6	56079448	56079472	chr6:56079448-56079472	0	AGACAATCCCAGTGTTAGCAAGTTC	1	2	5	AC2	-	.
chr6	56080389	56080411	chr6:56080389-56080411	0	AAAATTGTTCTAGAAGCTTCTCT	1	2	3	AA2	-	.
chr6	56083841	56083865	chr6:56083841-56083865	0	GAGCATGGCTAAGTAGGGTTTGTCT	1	2	5	AD2	-	.
chr6	56085292	56085320	chr6:56085292-56085320	0	GGATTTACCTCTCTCATATAAGCAAGTTT	1	2	9	AA1	1.0	.
chr6	56086879	56086903	chr6:56086879-56086903	0	CAGCTTGTCTAATGTCAATTTGTTT	1	3	5	ACC2	-	.
chr6	56087745	56087777	chr6:56087745-56087777	0	GGGCTTGTTTCTCTTCCTTACTAATAAATGTCC	2	2	13	AD1	-	.
chr6	56087805	56087835	chr6:56087805-56087835	0	GGACAATTCTATCTGCATTAAAAATTTGTTC	1	2	11	AA2	-	.
chr6	56088995	56089023	chr6:56088995-56089023	0	AGGCTAGTCTCAAACTCCTGGGCTTGGTC	1	1	9	D1	-	.
chr6	56092613	56092634	chr6:56092613-56092634	0	AGACTTGTTTATTGACTTGCTG	2	2	2	CC	-	.
chr6	56095195	56095219	chr6:56095195-56095219	0	AGATATGTTCCATTTAAACATACTT	1	2	5	AA2	-	.
chr6	56100879	56100904	chr6:56100879-56100904	0	AACCTAGCTCCGCACAAGGCAAATTT	1	2	6	AD3	-	.
chr6	56102966	56102987	chr6:56102966-56102987	0	CACTTAGTTTGAAAGCTAGTTT	1	3	2	ACD1	-	.
chr6	56105035	56105055	chr6:56105035-56105055	0	AAACAAATCACTAGCATGCCT	1	3	1	ACC2	1.0	.
chr6	56105650	56105673	chr6:56105650-56105673	0	GGCCATGTCACCTTGGACAAGTTA	1	3	4	CCD1	-	.
chr6	56106578	56106600	chr6:56106578-56106600	0	CAGCAAGCTATCCAAACATGTAC	1	3	3	CCD1	2.0	.
chr6	56109508	56109531	chr6:56109508-56109531	0	AAGAATGCTTAAACAGACAAATTC	1	2	4	AA2	1.0	.
chr6	56110477	56110504	chr6:56110477-56110504	0	GGGCTTGTTTAGTGAATAAAACTATTAA	1	3	8	ACD2	-	.
chr6	56114462	56114494	chr6:56114462-56114494	0	AAACAAATTTACAAGATAAAAACAAACAACCCC	1	2	13	AA2	1.0	.
chr6	56116026	56116049	chr6:56116026-56116049	0	AAAATAGTCTCAAAGGGCAAATCT	1	2	4	AA2	-	.
chr6	56117689	56117710	chr6:56117689-56117710	0	AAACAAGTCTTCAAACATTCCA	1	2	2	AC3	-	.
chr6	56126885	56126907	chr6:56126885-56126907	0	TAGCTTGTCTGGTAGACATATTA	1	3	3	ACC1	1.0	.
chr6	56133155	56133186	chr6:56133155-56133186	0	GAGAAAGTTTTGAACTCCCCAGAGACTTGTTG	1	2	12	AC2	-	.
chr6	56133262	56133294	chr6:56133262-56133294	0	AAACTTGTTGGGAACTGGAGTAAAAGCAACTCT	1	2	13	AC2	1.0	.
chr6	56133596	56133618	chr6:56133596-56133618	0	AAAAATGTCTTCAGGGCATGTCA	1	2	3	AC2	-	.
chr6	56136282	56136314	chr6:56136282-56136314	0	GGGTTTGCTTGTTACTGTAGCATAAGCTACTCT	1	2	13	AA2	-	.
chr6	56145602	56145633	chr6:56145602-56145633	0	GAAAATGCCTTAAAACAGGAAAAAATAAGCTT	1	2	12	AA2	-	dELS
chr6	56146734	56146755	chr6:56146734-56146755	0	AAGCAAGCTGAAAAACATATTG	2	3	2	ACC1	-	.
chr6	56147865	56147886	chr6:56147865-56147886	0	CCGCAAGCCTGAGAGCTAGTTT	1	2	2	CD	2.0	.
chr6	56148209	56148229	chr6:56148209-56148229	0	AAGCTTTCTCTAGGAAAGCCT	1	2	1	AA2	-	.
chr6	56151698	56151717	chr6:56151698-56151717	0	AAACAAGTCCAAACAAAGCA	2	3	0	ACD2	1.0	.
chr6	56154372	56154394	chr6:56154372-56154394	0	AGACATGTCTATAAAACTTCTGT	1	2	3	AD4	1.0	.
chr6	56155471	56155502	chr6:56155471-56155502	0	GAACAATTTTGATTCACAATGTAAACATTCCC	1	2	12	AA2	2.0	.
chr6	56156791	56156819	chr6:56156791-56156819	0	AAGCTTTCCTTGTCTGTTTAGATTTGCTC	1	2	9	AA2	-	dELS,CTCF-bound
chr6	56157823	56157848	chr6:56157823-56157848	0	GAGCAAGGCCCAGGCCAAACAACCCT	1	2	6	AD2	1.0	.
chr6	56165237	56165257	chr6:56165237-56165257	0	GAGCTTCTCCTAAAATAGTCT	1	2	1	AA2	-	.
chr6	56168202	56168222	chr6:56168202-56168222	0	GGGCTTGTTTTCAATTTGTTG	1	3	1	ACC2	-	.
chr6	56169816	56169847	chr6:56169816-56169847	0	AAATACGCTCTTTGAAGGTAAGAAACATGCCT	2	2	12	AB1	3.0	.
chr6	56170060	56170087	chr6:56170060-56170087	0	AAACATGATTTTGAAAATAAACTTTTTC	1	2	8	AD2	-	.
chr6	56170904	56170925	chr6:56170904-56170925	0	TGACATGTCCACAGACATATCC	1	2	2	AC2	-	.
chr6	56172485	56172513	chr6:56172485-56172513	0	GAGAAAGTTCATCACCATCAGACCTGCCT	1	2	9	AB2	-	.
chr6	56173931	56173957	chr6:56173931-56173957	0	CCACATGTTAAATCACAAAACATGTCT	1	3	7	CCD1	-	.
chr6	56180646	56180670	chr6:56180646-56180670	0	GTGCAAGTTACATTTGAACAAGTTA	1	3	5	CCD1	2.0	.
chr6	56180692	56180723	chr6:56180692-56180723	0	AGACTTCCCCTGTTACAAATGCTAACATGCTA	1	3	12	ACC2	2.0	.
chr6	56180874	56180897	chr6:56180874-56180897	0	GGAATTGCCCCAACGAACCAGTTT	1	2	4	AB2	-	.
chr6	56181432	56181454	chr6:56181432-56181454	0	AAGCTTGTTGGCAGAGCTTTTCA	1	3	3	ACC1	1.0	.
chr6	56182105	56182135	chr6:56182105-56182135	0	AATATAGCTCTTTATCTCTATAGGCAAGCTT	1	2	11	AD4	-	.
chr6	56184660	56184685	chr6:56184660-56184685	0	CAATATGCTGGAGAGAAAACAAGTCT	1	3	6	ACC1	1.0	.
chr6	56189161	56189189	chr6:56189161-56189189	0	AAACTCCTTCAAGCTAAAGGAGCATGTTC	2	2	9	AB1	1.0	.
chr6	56190297	56190316	chr6:56190297-56190316	0	AGACTACTATAAACATGTCT	3	2	0	AD1	-	.
chr6	56192478	56192508	chr6:56192478-56192508	0	AAACAAATTTACAAGAAAAAAAAACAACCCC	1	2	11	AA2	-	.
chr6	56195233	56195252	chr6:56195233-56195252	0	AAACAACTTCTAGCAAGCTC	2	2	0	AC2	1.0	.
chr6	56201900	56201923	chr6:56201900-56201923	0	AAGCATTCATTTTTAAACTTGTTT	2	2	4	AD1	-	.
chr6	56205177	56205205	chr6:56205177-56205205	0	AAACTCCTTCAAGCTAAAGGAGCATGTTC	2	2	9	AB1	1.0	.
chr6	56211804	56211823	chr6:56211804-56211823	0	GAACTAATTTAAGCCAGCCT	1	2	0	AB2	-	.
chr6	56213202	56213229	chr6:56213202-56213229	0	AAACAAGTCCAAAAGCCAAGACATTTTA	1	2	8	AC3	-	.
chr6	56213405	56213427	chr6:56213405-56213427	0	GGACTTGTCTCTCCAACTAGCAA	1	3	3	CCD1	-	.
chr6	56214207	56214239	chr6:56214207-56214239	0	AATCATGTTTCCATGGAAACCCTGAACTGGTTT	2	2	13	BD3	-	.
chr6	56215442	56215465	chr6:56215442-56215465	0	GGAAATGTTTCTGGAGATTTGCCC	1	2	4	AA2	1.0	.
chr6	56218062	56218093	chr6:56218062-56218093	0	AAGATTGCTTAGTCTGTACTATAAAGTTGTCT	1	2	12	AA2	-	.
chr6	56220648	56220673	chr6:56220648-56220673	0	AAACTTGCTACCTTCTAAACAAACCA	1	3	6	ACC1	1.0	.
chr6	56223706	56223731	chr6:56223706-56223731	0	AAACTACCTTTAAATCAAAGATGCTC	1	2	6	AA2	-	.
chr6	56225553	56225573	chr6:56225553-56225573	0	GGGCAAATTTTCAGCTTGTTC	1	2	1	AC2	1.0	.
chr6	56230787	56230811	chr6:56230787-56230811	0	GTACATGTTTATGGGAAACATGTCA	1	2	5	CD	-	.
chr6	56232636	56232656	chr6:56232636-56232656	0	AGACATTTCTCAAGCATGTGC	1	2	1	AD2	-	.
chr6	56233123	56233146	chr6:56233123-56233146	0	AGACTAGACTGACAAGACAGGCCC	1	2	4	BD2	-	.
chr6	56233240	56233259	chr6:56233240-56233259	0	GGGCAAGCTCCAGATAGTCT	2	2	0	AC1	2.0	.
chr6	56233855	56233876	chr6:56233855-56233876	0	TAGCTTGTCTAGAGACTTCTCA	1	3	2	ACC1	2.0	.
chr6	56235024	56235056	chr6:56235024-56235056	0	AGGCAAGTTATATTGAGTCCCTTAAATAAGCCA	1	3	13	ACC2	1.0	.
chr6	56236307	56236337	chr6:56236307-56236337	0	GGAGAAGTTTTTCAGTTTAAGAAAAAAGTTT	1	2	11	AA2	1.0	.
chr6	56236559	56236582	chr6:56236559-56236582	0	AAGCATGCTTCAAAAGGCTGGGTC	2	2	4	BD4	-	.
chr6	56236742	56236765	chr6:56236742-56236765	0	AAGCAATCTGGCTATGGCTTGCCT	1	3	4	ACC2	-	.
chr6	56242525	56242550	chr6:56242525-56242550	0	AGACAAGTCCAAACAAAAACTAAGCA	1	3	6	ACD2	-	dELS
chr6	56244631	56244658	chr6:56244631-56244658	0	TAAAGTGCTTAGATGCCGGAACTTGCTT	1	3	8	ABC1	-	.
chr6	56245014	56245033	chr6:56245014-56245033	0	TTGCCAGTTTAGGCTTGTCC	2	3	0	BCD1	-	dELS
chr6	56245153	56245178	chr6:56245153-56245178	0	AAACTAGCTTTCCTGGAGACTACACC	1	2	6	AD4	-	dELS
chr6	56245347	56245367	chr6:56245347-56245367	0	AAGCTAATCTAAAACTTTTTC	1	2	1	AA2	-	.
chr6	56245802	56245834	chr6:56245802-56245834	0	ATACAAGCTTAGTACCTAACCCTTAACAAGTTT	1	2	13	CD	-	.
chr6	56247466	56247490	chr6:56247466-56247490	0	TGGCAAGCCCAACCCGAGCAAGACC	1	2	5	CD	3.0	PLS,CTCF-bound
chr6	56248680	56248703	chr6:56248680-56248703	0	GAACAGGTTCACAAAGAAATGCCT	1	2	4	AB2	-	.
chr6	56249575	56249598	chr6:56249575-56249598	0	GAGCATGTTAGCTAAAAGAAGCCA	1	3	4	ACC2	1.0	.
chr6	56249757	56249785	chr6:56249757-56249785	0	GGGTTTGCTTTGGGGTGATAAAAATGCTC	1	2	9	AA2	-	.
chr6	56250372	56250391	chr6:56250372-56250391	0	AGGCATGCTTTGGCTGGCCT	3	2	0	BC1	2.0	.
chr6	56251653	56251685	chr6:56251653-56251685	0	GGACTAGCCCCTGTCCTCCCTCATGAAATGTCT	1	2	13	AC1	1.0	.
chr6	56253041	56253067	chr6:56253041-56253067	0	GAACAATCCCAGTTTCCAGACTTCTCT	1	2	7	AA2	-	.
chr6	56253536	56253566	chr6:56253536-56253566	0	AAACAAGCTACTGACATCATTAGAGTAGCTA	1	3	11	ACC2	1.0	.
chr6	56253906	56253929	chr6:56253906-56253929	0	AGTCTTACTTCGGAAAGCATGTTC	2	2	4	AD1	1.0	.
chr6	56254190	56254214	chr6:56254190-56254214	0	AAACTACCTTATTTCTAACTAGCTA	1	3	5	ACC2	1.0	.
chr6	56255466	56255487	chr6:56255466-56255487	0	ATGCTATCTCTAGAACTTGTCT	1	2	2	AD1	1.0	dELS
chr6	56256792	56256821	chr6:56256792-56256821	0	TAACATGTTCAATGTTAGTTGAACAATGCT	1	3	10	ACD2	1.0	.
chr6	56257042	56257068	chr6:56257042-56257068	0	TACAATGTCTGGGGAGTAAGCAAGTTC	1	3	7	ACD1	1.0	.
chr6	56257190	56257209	chr6:56257190-56257209	0	TAGCAAGTTTGGACATGATT	4	2	0	CD	1.0	.
chr6	56258630	56258660	chr6:56258630-56258660	0	AGACCTGTTTTGGCTCACAGGTAACAAGCTA	1	3	11	BCC1	-	.
chr6	56260983	56261009	chr6:56260983-56261009	0	AAATATATTTATTTGAAAGACAAGTTT	2	2	7	AA1	1.0	.
chr6	56261532	56261562	chr6:56261532-56261562	0	AGGCATCATCTGTGGACCGGAGAGCAAGCCC	2	2	11	AD1	-	.
chr6	56262467	56262496	chr6:56262467-56262496	0	ATACTAGCCCTGTAGAAAGTGGACAATCCC	1	2	10	AD3	1.0	.
chr6	56263510	56263542	chr6:56263510-56263542	0	AAGCTTGCCATCTTCAAGGTGAAAAAGATGCCT	1	2	13	AC2	-	dELS,CTCF-bound
chr6	56268208	56268236	chr6:56268208-56268236	0	GGGCATGCTTCCATTCATAGGTCCAGTCC	2	2	9	BD1	-	.
chr6	56268726	56268755	chr6:56268726-56268755	0	CAAAGTGTTCCCTTACCTCCAAACAAGCCC	1	3	10	ABC1	-	.
chr6	56270020	56270045	chr6:56270020-56270045	0	AATCAAGTCTACAAAACAACTAGCTA	1	3	6	CCD1	1.0	.
chr6	56270140	56270160	chr6:56270140-56270160	0	AGACAAGACCCAAACATCCTC	1	2	1	AD2	-	.
chr6	56270415	56270446	chr6:56270415-56270446	0	AAACAAGTTCCTCTTGACTGATGAAAAGGCTT	1	2	12	AB1	-	.
chr6	56271629	56271651	chr6:56271629-56271651	0	CAAAATGTCTCCAGAGCATGTCA	1	3	3	ACC1	-	.
chr6	56271703	56271725	chr6:56271703-56271725	0	AAAATTGCTCTGTGGGCTTGGCC	1	2	3	AD3	1.0	.
chr6	56272968	56272994	chr6:56272968-56272994	0	ACACATGCTTGGTCATAAAGCAAATTT	1	2	7	AD3	2.0	.
chr6	56274886	56274914	chr6:56274886-56274914	0	AAAAAAGCCCAAAGAGCCAAAGCAATCCT	1	2	9	AA2	1.0	.
chr6	56277452	56277478	chr6:56277452-56277478	0	AGACTTGTTTGTTACTGCAGCTAGCAT	1	2	7	CD	1.0	.
chr6	56286164	56286184	chr6:56286164-56286184	0	GGGCAAATTCAAAACAAGTCT	1	1	1	A2	1.0	.
chr6	56286844	56286872	chr6:56286844-56286872	0	AAATAAGCCTGGAGAGGAAAAGAATGTTC	1	2	9	AA2	1.0	.
chr6	56289239	56289262	chr6:56289239-56289262	0	AAGAAAGTTTCGATAAACATGTCA	1	2	4	AC2	1.0	.
chr6	56292992	56293019	chr6:56292992-56293019	0	TAGTATGCTTTTATCATTAGACTAGCTC	1	2	8	AC3	2.0	.
chr6	56298018	56298043	chr6:56298018-56298043	0	AGAGTTGTGTCAGTGTGAGCAAGCTT	1	2	6	AD1	1.0	.
chr6	56303264	56303284	chr6:56303264-56303284	0	AAGCAAGTCACAAAGTAGCTT	1	2	1	AC2	3.0	.
chr6	56306674	56306702	chr6:56306674-56306702	0	GAACTTCCTCCTTTAGCTCAGAGTAGTTT	1	2	9	AA2	2.0	.
chr6	56308217	56308241	chr6:56308217-56308241	0	GAAAAAGGCTGGTAAGAACTAGCTT	1	2	5	AD1	1.0	.
chr6	56309480	56309500	chr6:56309480-56309500	0	AGACAACCCCAGAGGTAGCTC	1	2	1	AA2	1.0	.
chr6	56310696	56310719	chr6:56310696-56310719	0	TGACTAGTTAAGTAAGTCTTGCTC	1	3	4	CCD2	-	.
chr6	56311233	56311256	chr6:56311233-56311256	0	GGATTAGTGTGTAGAAACTAGTTC	1	2	4	AD1	1.0	dELS
chr6	56317887	56317919	chr6:56317887-56317919	0	AGAATAGTCTATTTACAATTTTTAAGCGTGTTT	1	2	13	AB2	1.0	.
chr6	56322053	56322074	chr6:56322053-56322074	0	GAAAAAGCTCCAAAGCATTTCC	1	2	2	AA2	-	.
chr6	56323586	56323608	chr6:56323586-56323608	0	CAGCATGTTGGCCAGGCTGGTCT	1	3	3	BCC1	-	.
chr6	56324290	56324320	chr6:56324290-56324320	0	GAGCAAGCCTTTCCTTCCCTTAGACTAAATA	1	3	11	ACD2	1.0	.
chr6	56328167	56328188	chr6:56328167-56328188	0	AACCAAGTATGTAAACTTGTCT	1	2	2	DD1	-	.
chr6	56328995	56329026	chr6:56328995-56329026	0	GAACAAGCCTGGATTCAAATCCCAACTTGGCA	1	3	12	CCD1	-	dELS
chr6	56329213	56329241	chr6:56329213-56329241	0	AAACTTGTTTCTTTAACTTTGACTATCTT	1	2	9	AC1	-	dELS,CTCF-bound
chr6	56333223	56333249	chr6:56333223-56333249	0	AAACATGTCTATCACCTGCAAAAGTTT	2	2	7	AD1	-	.
chr6	56339246	56339274	chr6:56339246-56339274	0	GGACTTGTTTTTAGTTCACAGGCTGGTTT	1	1	9	B1	1.0	.
chr6	56342537	56342567	chr6:56342537-56342567	0	TGCCTTGCTTTATGCTTTATATAACATGTTC	1	3	11	CCD1	1.0	.
chr6	56342883	56342907	chr6:56342883-56342907	0	GAATATGTTCAGCTAGAACTTTCCT	1	2	5	AA2	-	.
chr6	56346774	56346805	chr6:56346774-56346805	0	AGTCATGCCTGAACGCAGAGGGAGGCATTCCT	1	2	12	AD3	-	.
chr6	56347160	56347180	chr6:56347160-56347180	0	AGACATTCCCCAGACATTCCC	1	2	1	AA2	-	dELS
chr6	56349666	56349692	chr6:56349666-56349692	0	GAACATGCCTGTCTTTTAAACTAACCC	2	1	7	A1	-	.
chr6	56350101	56350125	chr6:56350101-56350125	0	AGACTAGCCAATTCAGAACATGGCC	1	2	5	CD	-	.
chr6	56351677	56351707	chr6:56351677-56351707	0	AAACTAATCCTGGGTGGCCAGAGGCAGGCCT	1	2	11	AB2	2.0	.
chr6	56353094	56353125	chr6:56353094-56353125	0	AAACATGCCTACAAATTATTTGGAATTTATCC	2	2	12	AA1	-	.
chr6	56355655	56355679	chr6:56355655-56355679	0	AGTCCTGTCTTTCAGAAACAAGTTT	1	2	5	BD4	1.0	.
chr6	56356045	56356064	chr6:56356045-56356064	0	TATTTTGCCTAAGCTAGTTC	2	3	0	ACD1	-	.
chr6	56357779	56357800	chr6:56357779-56357800	0	AAGAATGCTTCACGGCATGCCA	2	3	2	ACC1	2.0	.
chr6	56358709	56358738	chr6:56358709-56358738	0	AAACATGTCCCCAAGTCAGGAGAGATACTC	2	2	10	AA1	-	.
chr6	56361404	56361426	chr6:56361404-56361426	0	AAACATTATTGGAAAACAAGCCT	2	2	3	AD1	-	.
chr6	56362149	56362168	chr6:56362149-56362168	0	TAGCAAGTTCAGCCAAGCTA	2	3	0	CCD2	1.0	.
chr6	56365037	56365059	chr6:56365037-56365059	0	TAACATGTCCAGGAAACATACTT	1	2	3	AC2	1.0	dELS
chr6	56366450	56366480	chr6:56366450-56366480	0	GGGCTACTCCCATTTGAAAATAAATATGTTT	1	2	11	AA2	-	dELS
chr6	56367089	56367114	chr6:56367089-56367114	0	AAACATGTTAATTTAGTAGCTTTTCC	1	3	6	ACC1	1.0	.
chr6	56368746	56368771	chr6:56368746-56368771	0	GAGCAAGTGTCGCTTGGGACATTTCC	1	2	6	AD2	-	dELS
chr6	56369005	56369033	chr6:56369005-56369033	0	AAACAAGCTAGGTGGAGTACAGATTGCTT	1	3	9	ACC2	-	.
chr6	56374091	56374121	chr6:56374091-56374121	0	TCACATGCTCACTTCTACCCCAGACATGTTG	1	3	11	CCD1	-	.
chr6	56375845	56375874	chr6:56375845-56375874	0	AGACATATTGCATTCAGTTTAGACATGTTC	1	2	10	AC1	1.0	.
chr6	56376363	56376387	chr6:56376363-56376387	0	AGACATGCTTTTGGAAAGCTTGGCT	2	1	5	D1	1.0	.
chr6	56376541	56376560	chr6:56376541-56376560	0	AGGCAGGCTCTAGCAAGTTG	2	3	0	BCC2	2.0	.
chr6	56377663	56377689	chr6:56377663-56377689	0	AGACAAGTCCTAGGGCTGAACTGGGCC	1	2	7	BD4	-	.
chr6	56381677	56381699	chr6:56381677-56381699	0	AAACTTTCCCTTTAATCAAGTTT	1	2	3	AD2	-	.
chr6	56384427	56384451	chr6:56384427-56384451	0	TAAAATGTTTTGCATAAACTTGTCA	1	3	5	ACC1	-	.
chr6	56387863	56387889	chr6:56387863-56387889	0	GGGCAAGCCTTAGTGCTGACCTGGTCT	1	2	7	BD1	-	dELS,CTCF-bound
chr6	56389417	56389447	chr6:56389417-56389447	0	AAGCATGCCTACAACATCAAGAAAGTAGACT	2	2	11	AD1	1.0	.
chr6	56394476	56394497	chr6:56394476-56394497	0	GAGCTAGAGCATGGACTTGCCT	1	2	2	DD1	1.0	.
chr6	56395007	56395028	chr6:56395007-56395028	0	AGACATTCCCCAGTACTAGCCT	1	2	2	AD2	-	.
chr6	56395520	56395543	chr6:56395520-56395543	0	GTGCCTGTCTGATTGGACTAGCTG	1	3	4	BCD1	-	.
chr6	56396798	56396821	chr6:56396798-56396821	0	AGACAAGTCCTACAAGAAATGCTA	1	2	4	AC1	-	.
chr6	56400527	56400547	chr6:56400527-56400547	0	TGGGAAGCCCCAAACTTGTCA	1	3	1	ACC1	-	dELS
chr6	56401532	56401560	chr6:56401532-56401560	0	GGATTTGTTTCATTTTTAAAAGATAGTTT	1	2	9	AA2	-	.
chr6	56401998	56402026	chr6:56401998-56402026	0	AAACATGCTTGGAACATTTACATTAGCCT	2	2	9	AD1	-	.
chr6	56403883	56403912	chr6:56403883-56403912	0	CAGCTTGTACTCAAACTGAAGAGCAAGCTA	1	3	10	CCD2	-	dELS
chr6	56403930	56403949	chr6:56403930-56403949	0	AAACTAGCTCAGCGTTGCCT	2	2	0	AD1	1.0	dELS
chr6	56405082	56405110	chr6:56405082-56405110	0	TAACTTGCCTGGCAGATAAGGGCTTGTTT	1	1	9	C1	1.0	.
chr6	56409748	56409775	chr6:56409748-56409775	0	AGACCTGCTTCCTGATCCAGAGAAGCCT	1	2	8	AB2	-	.
chr6	56415172	56415204	chr6:56415172-56415204	0	GAGCTAGCCAAATATTATTATTTAAATATGTTA	1	3	13	ACC2	1.0	.
chr6	56417925	56417956	chr6:56417925-56417956	0	CAGCTTGCTATTGACTGGTTTAGGAATAGTCC	1	3	12	ACC2	1.0	dELS,CTCF-bound
chr6	56419581	56419605	chr6:56419581-56419605	0	ATACTATTTCCCATAGAACTTGTTT	1	2	5	AD1	-	.
chr6	56421086	56421108	chr6:56421086-56421108	0	AAATTAGTTAATATGACATGCTT	1	3	3	ACC1	2.0	.
chr6	56423961	56423986	chr6:56423961-56423986	0	GAGCATGTTCACCTTTGCAGAAGCCC	2	2	6	AD1	1.0	.
chr6	56425037	56425060	chr6:56425037-56425060	0	TAGCTTTCTTAAACAGACAAGCCC	1	2	4	AC1	-	.
chr6	56427738	56427758	chr6:56427738-56427758	0	TAACATGTCTAGGACATAGCT	1	3	1	ACD2	-	.
chr6	56427986	56428014	chr6:56427986-56428014	0	AAACATTTCCTCTGTCATGAGGCTATCTC	1	2	9	AA2	1.0	.
chr6	56428320	56428342	chr6:56428320-56428342	0	CAAAAAGTTCAGTAAACTTGCCT	1	2	3	AC3	-	.
chr6	56428498	56428528	chr6:56428498-56428528	0	CAGCAAATTCAGTGTAAAATTAAACAAGCCA	1	3	11	ACC2	-	.
chr6	56429170	56429199	chr6:56429170-56429199	0	AAGCATACCCAGCAAAATAAAATCAAGTCT	1	2	10	AD2	-	.
chr6	56434715	56434737	chr6:56434715-56434737	0	AGATTAGTCTGAAGCACATGTTT	1	2	3	AD2	1.0	.
chr6	56438308	56438337	chr6:56438308-56438337	0	GAGCAACTTCATCCCTGCTTAAGCTACTTT	1	2	10	AA2	2.0	.
chr6	56439002	56439033	chr6:56439002-56439033	0	AGACATGTCTGTAAAATTCTATAAGTATACTT	2	2	12	AA1	-	.
chr6	56439059	56439079	chr6:56439059-56439079	0	AAACATATTTGAAGCATATTT	1	2	1	AA2	-	.
chr6	56440218	56440248	chr6:56440218-56440248	0	CAACAAGCCCCACTGTTTCTTGAACTAAACT	1	3	11	ACD2	-	dELS
chr6	56441101	56441122	chr6:56441101-56441122	0	CTTCTTGCTTAGAGGCTTGTCT	1	3	2	CDD2	-	dELS
chr6	56448493	56448521	chr6:56448493-56448521	0	TAGCATGTCCAGATCATTTTTGCATGTTT	1	3	9	CCD2	1.0	.
chr6	56450583	56450613	chr6:56450583-56450613	0	GGGCATGTTTTATCTGCTGCCATGCTTATTT	2	2	11	AD1	-	.
chr6	56451727	56451747	chr6:56451727-56451747	0	AGAAAAGCCTGAGATAAGCCT	1	2	1	AA2	1.0	dELS
chr6	56453282	56453312	chr6:56453282-56453312	0	TAGCTTCCTGAAAGAGGCCATGAACATGTCT	1	3	11	ACC2	-	.
chr6	56454652	56454680	chr6:56454652-56454680	0	AGGCACGTCCTTCCCCATAAGACCAGTTC	1	2	9	BB2	-	.
chr6	56454876	56454900	chr6:56454876-56454900	0	GTGCATGCCCTTGCAAAACTAGTAT	1	2	5	DD3	-	.
chr6	56456255	56456279	chr6:56456255-56456279	0	TGACAAGTCCATCCTCAACATGCCT	1	2	5	CC	2.0	.
chr6	56459002	56459026	chr6:56459002-56459026	0	GCACTATCTCTTTGAGGACTTGTCC	1	2	5	AD1	-	.
chr6	56459465	56459494	chr6:56459465-56459494	0	AGGCTAGATTTCCAACTACAAGGTAAGTTT	1	2	10	AD2	2.0	dELS
chr6	56459630	56459650	chr6:56459630-56459650	0	AGACAGGTTTAAGTCTTGCCC	1	2	1	BD2	-	dELS
chr6	56462374	56462393	chr6:56462374-56462393	0	TAAAAAGTTAGAGCATGCTT	4	3	0	ACC1	1.0	.
chr6	56468191	56468220	chr6:56468191-56468220	0	GAACATGTTTAAATCAAAACAGAGTATCTC	2	2	10	AA1	-	.
chr6	56468482	56468506	chr6:56468482-56468506	0	TAGCTTCTTTGGAGAGAACTTGTTA	1	3	5	ACC2	-	.
chr6	56470311	56470341	chr6:56470311-56470341	0	TGACTTGTTAGTTCTTTCTCAAGACATTCTC	1	3	11	ACC1	1.0	.
chr6	56472118	56472149	chr6:56472118-56472149	0	AGACTTGCTGCCATTTGCTCACCAGTAAGTTT	1	3	12	ACC2	-	.
chr6	56480478	56480507	chr6:56480478-56480507	0	TGGTTTGTTCTCATGTGGGAAAGCTTGCCA	1	3	10	ACC1	-	.
chr6	56483508	56483529	chr6:56483508-56483529	0	GGAAAAGCTTCTGGGTTTGCTT	1	2	2	AA2	-	.
chr6	56483980	56484012	chr6:56483980-56484012	0	GGACTAGTCCAATAGTTTTCAGAAGACTTTCCA	1	2	13	AC3	-	dELS
chr6	56485630	56485649	chr6:56485630-56485649	0	AAACTTTTCTAAACTTTCTT	1	2	0	AA2	-	.
chr6	56487513	56487542	chr6:56487513-56487542	0	AAACAGGTTTTGGGTTAGATGATCTTGTCC	1	2	10	BD2	-	.
chr6	56488938	56488966	chr6:56488938-56488966	0	ATGCTTTTCTAGTCTATATAAACATGTCT	2	2	9	AD1	1.0	.
chr6	56490800	56490821	chr6:56490800-56490821	0	GCACAAGTTCTGAGGCTGGTTC	1	2	2	BD3	-	.
chr6	56492669	56492691	chr6:56492669-56492691	0	AGACTAGCCTGGCAAACATGCTG	2	1	3	C1	-	.
chr6	56497564	56497584	chr6:56497564-56497584	0	AAATAAGCTTCAAACAATCCC	1	2	1	AA2	1.0	dELS
chr6	56497937	56497958	chr6:56497937-56497958	0	TAGCTTGTTCTGAAGGTTGCTT	1	2	2	AC2	-	dELS
chr6	56500606	56500633	chr6:56500606-56500633	0	AAATATGTCAGAAATGACAAACAAGCTG	1	3	8	ACC1	1.0	.
chr6	56501124	56501152	chr6:56501124-56501152	0	CAACAGGTTTCTGCTCACTTAGCAAGCCC	1	3	9	BCC2	1.0	.
chr6	56501165	56501196	chr6:56501165-56501196	0	AGCCATGCCAGGAGCTCATCCAGGGCATGTTG	1	3	12	CCD1	-	.
chr6	56501285	56501307	chr6:56501285-56501307	0	TGACATGTCTATAAAACAAGGAC	1	3	3	CDD3	-	.
chr6	56503068	56503093	chr6:56503068-56503093	0	AAACAAACCTTTTGGGAAACATTCTT	1	2	6	AA2	1.0	.
chr6	56504300	56504325	chr6:56504300-56504325	0	ATACAAGTTTGCAAAAGAAATTGTTT	1	2	6	AD2	-	.
chr6	56507808	56507836	chr6:56507808-56507836	0	GGGCTTGATCCAGATGGCAGGGGATGCCT	1	2	9	AD2	-	dELS
chr6	56509155	56509176	chr6:56509155-56509176	0	GGGCTTGCTTCTAGAGTACTCT	1	2	2	AA1	-	.
chr6	56510564	56510587	chr6:56510564-56510587	0	AAGCAAAGCTATAAAAACTTGTTC	1	2	4	AD1	-	.
chr6	56512888	56512909	chr6:56512888-56512909	0	GGCCATGTTTGCAATCTAGCTC	2	2	2	DD2	-	.
chr6	56513069	56513091	chr6:56513069-56513091	0	AGGAATGCTTGGAAAACAAGCTT	2	1	3	A1	-	.
chr6	56517726	56517750	chr6:56517726-56517750	0	GAGCTTGTCTCCTCATGGCATCCTA	1	3	5	ACC1	1.0	dELS
chr6	56517811	56517833	chr6:56517811-56517833	0	ACACAAGCTCTTAAAACATGCTG	1	2	3	CD	-	.
chr6	56518186	56518207	chr6:56518186-56518207	0	AAACATTTTTAAGAGCATTCTT	1	2	2	AA2	-	.
chr6	56519199	56519220	chr6:56519199-56519220	0	TACAAAGTCCCAAAACAAGCCT	1	3	2	ACD1	-	.
chr6	56519248	56519275	chr6:56519248-56519275	0	GGAGTAGTTTAGCAAAACAGACAACTTT	1	2	8	AA2	1.0	.
chr6	56520603	56520623	chr6:56520603-56520623	0	GAATTATCTTAAAACAAGTTT	1	2	1	AA1	-	.
chr6	56521804	56521826	chr6:56521804-56521826	0	AAACATGGTCCATAAACATATTT	1	2	3	AD2	-	dELS
chr6	56522413	56522441	chr6:56522413-56522441	0	AAGCAAACCTTAACCTCAAGGACATCCTT	1	2	9	AA2	1.0	.
chr6	56522564	56522593	chr6:56522564-56522593	0	GAACAAATCTCATTTCCGTAGGAGATGTTT	1	2	10	AA2	-	.
chr6	56524575	56524605	chr6:56524575-56524605	0	GGGCATGTTCCTCCCAGCTCTAAACATCTGT	1	2	11	AD4	-	dELS
chr6	56526729	56526756	chr6:56526729-56526756	0	AAGCTATTTTGCAAAAAGAAAAATGTTT	1	2	8	AA2	-	.
chr6	56528353	56528375	chr6:56528353-56528375	0	AAACTAGTTTCCCTGAGTTGTCC	1	2	3	AC1	1.0	.
chr6	56531307	56531336	chr6:56531307-56531336	0	AAGAAAGTTTTAGGAAAAGAAGACTAGTTA	1	2	10	AC2	-	.
chr6	56533485	56533517	chr6:56533485-56533517	0	GAACTTGTTTAAAGAGAAGGGTAAGACATACAA	1	3	13	ACD2	-	dELS
chr6	56536673	56536692	chr6:56536673-56536692	0	AGACATATTTAGAAAAGTTT	1	2	0	AA2	1.0	dELS
chr6	56539571	56539593	chr6:56539571-56539593	0	AAACTACCTTTGAGGCCAAGTTT	1	2	3	AD2	-	.
chr6	56542259	56542282	chr6:56542259-56542282	0	AAACTTGATTGAAAAGGCAGGTTT	1	2	4	BD2	-	PLS,CTCF-bound
chr6	56548042	56548068	chr6:56548042-56548068	0	AAGCAGGTTCTGAGGTAAGGCATTTTT	1	2	7	AB2	1.0	.
chr6	56548781	56548806	chr6:56548781-56548806	0	AGACATGTTAGTCCAATGACTAGTAT	1	3	6	CCD1	-	.
chr6	56549093	56549115	chr6:56549093-56549115	0	GGGGAAGTCTATCAAACCTGCTT	1	2	3	AB2	1.0	dELS,CTCF-bound
chr6	56549708	56549731	chr6:56549708-56549731	0	CTGCTAGTTTTATAGAACATGTTC	1	2	4	CD	-	.
chr6	56551928	56551948	chr6:56551928-56551948	0	TGGCTTGCCTGGAACTTTGCC	1	3	1	ACD2	1.0	dELS
chr6	56552630	56552658	chr6:56552630-56552658	0	GGAAATGCCCAATGCCCTGAAGCTTGGTT	1	2	9	AD3	-	.
chr6	56553008	56553030	chr6:56553008-56553030	0	GAAGTTGTTCAGTGACCATGTCC	1	2	3	AD2	-	dELS
chr6	56553287	56553318	chr6:56553287-56553318	0	GGGCTTTTTCCAATGACTCTTTTAACTTGTTT	1	2	12	AC2	-	.
chr6	56556769	56556799	chr6:56556769-56556799	0	GGATTTATCTGCTTTGTAACTAGACTAGTCT	1	2	11	AA1	1.0	.
chr6	56560696	56560725	chr6:56560696-56560725	0	AAACAAGCCACTCTGGAATAAAGCAAGATG	1	3	10	CCD1	-	.
chr6	56570369	56570393	chr6:56570369-56570393	0	GAGCTTGTTTTCCTGAAACTAGGCA	1	2	5	CD	-	.
chr6	56572823	56572843	chr6:56572823-56572843	0	AAAAATGTCTGGAGCTTTTCT	1	2	1	AA2	-	.
chr6	56572936	56572962	chr6:56572936-56572962	0	AGACAAGTCTTTCATTTTGGCTTGCAG	1	3	7	CCD1	1.0	dELS,CTCF-bound
chr6	56573200	56573232	chr6:56573200-56573232	0	TGACAAGTTTGGTCTGTCCCTTGAGGAATGCCA	1	3	13	ACC2	1.0	dELS
chr6	56574884	56574910	chr6:56574884-56574910	0	GGACAAGCTGTGTCCTGAAACATCTCT	1	2	7	AC2	-	.
chr6	56578170	56578189	chr6:56578170-56578189	0	AGACTAGCCTGGACAATACA	2	3	0	ACD2	-	.
chr6	56581081	56581107	chr6:56581081-56581107	0	GAGCAAGCTAAGAGTAAAGGAATGCCT	1	2	7	AC2	1.0	.
chr6	56585148	56585178	chr6:56585148-56585178	0	GGACTAGTTTCAGAAGGAATGGTACCAGTTC	1	2	11	BD1	-	.
chr6	56590932	56590957	chr6:56590932-56590957	0	AAGCTTGCCCAGCAGGGTACCTGTTT	1	2	6	BD1	-	.
chr6	56593384	56593410	chr6:56593384-56593410	0	GTACATGCCTGTAGTCCCAGCTAGTCG	1	3	7	CCD1	2.0	.
chr6	56597229	56597261	chr6:56597229-56597261	0	GACCTTGTCTCAAAAAAAAAAAAAAGATTGTTC	1	2	13	AD2	-	.
chr6	56599859	56599889	chr6:56599859-56599889	0	AAAAAAGTCAAAAAAATTACCTAGCTTGCTT	1	3	11	ACC1	-	.
chr6	56601435	56601466	chr6:56601435-56601466	0	AGGCAAACCTTCTGATCATCAAGATCTTGTTC	1	2	12	AD2	2.0	.
chr6	56604271	56604301	chr6:56604271-56604301	0	GATCTTGCTTCAATATATTAAGGAGAAGCTC	1	2	11	AD2	-	dELS
chr6	56605006	56605027	chr6:56605006-56605027	0	AAACATGGCTTGGGACATCTTC	1	2	2	AD2	1.0	.
chr6	56607554	56607577	chr6:56607554-56607577	0	AAGCATGCTAATGTCTGCAAGTTC	1	3	4	CCD2	1.0	.
chr6	56616566	56616598	chr6:56616566-56616598	2	GAGCTTGCTTGTTATTGGGATTAGGGAAAACTC	1	2	13	AA1	-	.
chr6	56617071	56617100	chr6:56617071-56617100	1	AAACTTGTTAAGAGTTTTCTGAACTTCTTC	1	2	10	AC2	1.0	dELS,CTCF-bound
chr6	56618055	56618075	chr6:56618055-56618075	2	AGAATTGTTCAGGGCTTGGTC	1	2	1	AD3	2.0	.
chr6	56618912	56618936	chr6:56618912-56618936	2	GAGCTTGTTGTAGCTGAACTTTCTG	1	3	5	ACC1	-	.
chr6	56622664	56622696	chr6:56622664-56622696	0	TGACTTGCTTTCTTGTGGATCTCAAACTTATTT	1	2	13	AC2	1.0	.
chr6	56624441	56624469	chr6:56624441-56624469	0	AAACATGTTTTGCTTTCCCAAACTACACT	1	2	9	AD4	1.0	dELS
chr6	56628401	56628423	chr6:56628401-56628423	0	GGACAAGCCCAAGAAGCTAAACT	1	2	3	AD4	-	.
chr6	56629690	56629712	chr6:56629690-56629712	0	AAATATATTCCATAAGCAAGTTT	2	2	3	AA1	-	.
chr6	56633642	56633670	chr6:56633642-56633670	0	AGGCATGCACCACCACACCTGGCTAGTTT	1	2	9	CD	1.0	.
chr6	56642136	56642157	chr6:56642136-56642157	0	AAACAAGTTTCAAAACAACCTG	1	2	2	AC3	-	.
chr6	56644011	56644036	chr6:56644011-56644036	0	GAACTTGTCTAACATCATACAACTTT	1	2	6	AD1	-	pELS
chr6	56644653	56644675	chr6:56644653-56644675	0	AAGCAAGATATCTGAACTAGCCT	1	2	3	CD	-	.
chr6	56645257	56645283	chr6:56645257-56645283	0	AGACAAATTCATCCAACAAGCATTTCC	1	2	7	AA2	1.0	.
chr6	56646069	56646088	chr6:56646069-56646088	0	AAGCAAATTTGAGCTTACCT	1	2	0	AA2	-	.
chr6	56648004	56648032	chr6:56648004-56648032	0	TGCAATGTCTTTGCCTCAAAAGCTTGCCC	1	3	9	ACD1	1.0	.
chr6	56649484	56649510	chr6:56649484-56649510	0	AAGCATATCTGTGCCTTAAAATAGTTT	1	2	7	AA2	-	dELS
chr6	56651180	56651208	chr6:56651180-56651208	0	AAGCATGCTCTAAATTTGCAAGGTTGCTT	1	1	9	A2	-	.
chr6	56654439	56654466	chr6:56654439-56654466	0	ATGCAAGCTTGGTGCCCTGAATTTGTTT	1	2	8	AD2	-	.
chr6	56656064	56656089	chr6:56656064-56656089	0	AGATATGTTCCATCCTAGGCTTGTTC	2	1	6	A1	2.0	dELS
chr6	56657069	56657096	chr6:56657069-56657096	0	AGGCAAGTTTGATAACTAAACCATGTTA	1	2	8	CD	-	.
chr6	56659313	56659335	chr6:56659313-56659335	0	GAAAAAGTCCAACAGGCAATCTT	1	2	3	AA2	-	.
chr6	56660544	56660568	chr6:56660544-56660568	1	AATCATGCTCAGACTTAGCATGTCC	1	2	5	CD	-	dELS
chr6	56661380	56661405	chr6:56661380-56661405	0	AAACATGACAAAGGCAGGACTTGTCA	1	3	6	CCD2	1.0	.
chr6	56664203	56664226	chr6:56664203-56664226	1	ATGCCTGCTCAGGCAGACTTGTTT	1	2	4	BD4	-	dELS
chr6	56665234	56665259	chr6:56665234-56665259	0	AGGCTAACTCTAAGTTAAACAACTTC	1	2	6	AA2	-	.
chr6	56668322	56668341	chr6:56668322-56668341	0	AAACAAGTGTAGGCAAGTTG	3	2	0	CD	-	dELS
chr6	56671782	56671809	chr6:56671782-56671809	0	GAGCAAGTCAGAGATGGGAAGCAAGGCA	1	3	8	CCD1	-	dELS,CTCF-bound
chr6	56674953	56674981	chr6:56674953-56674981	0	AAGCAATCTTGAGCAAAATGAACAAACCT	1	2	9	AA2	-	.
chr6	56678600	56678630	chr6:56678600-56678630	0	GAAGATGCCATGTCAAAATAAAAGCTTGTTG	1	3	11	ACC1	-	.
chr6	56678803	56678826	chr6:56678803-56678826	0	AAAATTATCTACATGAACAAGCTT	1	2	4	AA1	1.0	.
chr6	56682081	56682105	chr6:56682081-56682105	0	CAACATGCCTACATAAAACATCTTA	1	3	5	ACC1	2.0	.
chr6	56683250	56683271	chr6:56683250-56683271	0	CAACATGTTTTGAAACACATTC	2	3	2	ABC2	-	.
chr6	56683528	56683555	chr6:56683528-56683555	0	AAGCTACTTCTACCCTTGGAACATTCTC	1	2	8	AA2	-	.
chr6	56683948	56683980	chr6:56683948-56683980	0	CAAAATGTCTTTTCAATAAAAGAAAACAAGCCA	1	3	13	ACC1	1.0	.
chr6	56684493	56684525	chr6:56684493-56684525	0	GCGGATGCCCTCCTCTCACTACTGAACAAGCTT	1	2	13	AD4	1.0	.
chr6	56687291	56687314	chr6:56687291-56687314	0	CAGCAAGTCAAAAAGGTCATGCTC	1	3	4	CCD2	-	.
chr6	56687718	56687737	chr6:56687718-56687737	0	AAAAATGTTTAAACTATTTT	1	2	0	AA2	-	.
chr6	56696466	56696496	chr6:56696466-56696496	0	AAACTTCTTTTGATACTTCTGTGACTAGTCT	1	2	11	AC2	1.0	.
chr6	56698628	56698658	chr6:56698628-56698658	0	AAAAAAGTCTTATTCCTCACCAGATTTGTTT	1	2	11	AA2	-	.
chr6	56699021	56699047	chr6:56699021-56699047	0	AAGCAAGTTCTAAAGTTAGGAATCTCC	2	2	7	AA1	-	.
chr6	56699472	56699504	chr6:56699472-56699504	0	AAACTAGTTGCCAGATTCACAAGCAGCATGTTG	1	3	13	CCC	1.0	.
chr6	56700257	56700282	chr6:56700257-56700282	0	AAAATAGTCTTCCATGAAACCAGTCC	1	2	6	AB2	-	.
chr6	56701342	56701373	chr6:56701342-56701373	0	AAGCAAGTTGGGGGCTATTGTCAGAAATGTTG	1	3	12	ACC2	2.0	.
chr6	56701803	56701827	chr6:56701803-56701827	0	AACCTTGTCATTCCTTGACATGTTT	1	3	5	CCD1	1.0	.
chr6	56704118	56704150	chr6:56704118-56704150	0	GAAAATGCTTAGGAATCTAACCAAAACTTCTTT	1	2	13	AA2	-	.
chr6	56704765	56704796	chr6:56704765-56704796	0	AAACAGGTTCAAGGATGCCGAGGAACATTTTT	1	2	12	AB2	-	.
chr6	56705591	56705622	chr6:56705591-56705622	0	GAAAATGTTTTTGATTGATGAAGAAGAAGTTC	1	2	12	AA2	1.0	.
chr6	56707706	56707731	chr6:56707706-56707731	0	AGGCAATTTCACAACTTGACTTGCCA	1	3	6	ACC2	-	.
chr6	56708955	56708986	chr6:56708955-56708986	0	AAGCATTCCTTTTTCTCTTTTTGGATATGTTC	1	2	12	AA2	2.0	dELS,CTCF-bound
chr6	56710400	56710424	chr6:56710400-56710424	0	AGGCTTGTCCCAAATGAGATCGCCT	1	2	5	AB1	2.0	.
chr6	56714420	56714441	chr6:56714420-56714441	0	ACAGATGCTTAAAAACTAGTTT	1	2	2	AD4	-	dELS,CTCF-bound
chr6	56714564	56714589	chr6:56714564-56714589	0	TGACAAGTTTCACCAAGAGCAGGCTA	1	3	6	BCC1	1.0	.
chr6	56716779	56716804	chr6:56716779-56716804	0	GGACTGGTTTCATGGGAGACAATTTT	1	2	6	AB2	-	.
chr6	56718020	56718040	chr6:56718020-56718040	0	AAAATTGTTTGAGACGAGTTT	1	2	1	AB2	3.0	.
chr6	56725713	56725734	chr6:56725713-56725734	0	GGGCTAGCCTGAGAACAAGACC	1	1	2	D1	1.0	.
chr6	56726939	56726967	chr6:56726939-56726967	0	AGTCTAGTTTTGAATAACAAACCAAGTCT	1	2	9	DD2	1.0	.
chr6	56732462	56732490	chr6:56732462-56732490	0	TGACTTTTTTCCTTTTAATGAGCATGCTT	1	2	9	AC1	-	.
chr6	56733693	56733720	chr6:56733693-56733720	0	AAAGATGTTTTCCTTTCAAAGCTAATTT	1	2	8	AA2	-	.
chr6	56733782	56733803	chr6:56733782-56733803	0	AGGCCTGTCTGGAGACTAACCT	1	2	2	AB3	-	.
chr6	56735575	56735600	chr6:56735575-56735600	0	GAAGTTGTCTAACGTAAGCCTTGTCC	1	2	6	AD2	-	.
chr6	56735720	56735751	chr6:56735720-56735751	0	AGACTTGTTCATGATTACCCAGCAAATAGTTT	1	2	12	AC1	-	.
chr6	56736973	56736992	chr6:56736973-56736992	0	AGACTAGCCTGGGCAACATG	2	3	0	ACD2	-	.
chr6	56738263	56738290	chr6:56738263-56738290	0	AAGCATTCCCAGACAGTAGAAGTAGTTT	1	2	8	AA2	1.0	.
chr6	56740164	56740189	chr6:56740164-56740189	0	GGCCTACTTTCTTAATAAACTTGCTT	1	2	6	AD1	-	.
chr6	56743183	56743212	chr6:56743183-56743212	0	AAACTATCTTTGGCATTCTTATGCTTGTCT	1	2	10	AD2	-	.
chr6	56746898	56746917	chr6:56746898-56746917	4	AGGCGTGACTGGACTTGCTC	2	2	0	BD1	1.0	dELS
chr6	56747633	56747665	chr6:56747633-56747665	0	TAACATGCTAACCTTAAGAAATTAGACTTTTTT	1	3	13	ACC1	-	.
chr6	56753838	56753862	chr6:56753838-56753862	0	GGACATGTATCATGGAGGCATATTC	1	2	5	AD2	1.0	.
chr6	56760123	56760142	chr6:56760123-56760142	0	GCACAAGTCTGAACATTTCT	3	2	0	AD3	-	.
chr6	56760334	56760354	chr6:56760334-56760354	0	AAACTTATTTAAAATTAGTTT	1	2	1	AA2	-	.
chr6	56760913	56760940	chr6:56760913-56760940	0	AAACATGTCCATACATGGAAACTTCTCC	2	1	8	A1	-	dELS
chr6	56762009	56762030	chr6:56762009-56762030	0	AAACAAGACTCCAGAAATGTTT	1	2	2	AD2	-	.
chr6	56763046	56763068	chr6:56763046-56763068	0	CGACATGTTGGCCAGGCTGGTCT	1	3	3	BCC1	1.0	.
chr6	56765992	56766015	chr6:56765992-56766015	0	GGATTTGTCCTACTTAGCTAGTCA	1	3	4	ACC1	1.0	dELS,CTCF-bound
chr6	56766215	56766239	chr6:56766215-56766239	0	AAGCATGTTCTTATAAAACAAGAAC	1	2	5	DD4	1.0	.
chr6	56767580	56767607	chr6:56767580-56767607	0	GTACTTGCCTGGGTGACAGAGCAAGACC	1	2	8	DD3	-	dELS
chr6	56770633	56770653	chr6:56770633-56770653	0	GGATTTTTCCCAGGCTAGTTT	1	2	1	AA1	1.0	.
chr6	56771070	56771096	chr6:56771070-56771096	0	AGAAAAGCTCTATTTATAAACATATCT	1	2	7	AA2	-	.
chr6	56772976	56773004	chr6:56772976-56773004	0	AAGCATGCTGTCATGTGGTGAGCATGCTG	1	2	9	CC	1.0	dELS,CTCF-bound
chr6	56775240	56775260	chr6:56775240-56775260	0	AGGCATCCTCTAAACAACCCT	1	2	1	AA2	1.0	dELS,CTCF-bound
chr6	56777503	56777531	chr6:56777503-56777531	0	GAACAGGCTAAATCACAGATAGCTTGCTC	1	3	9	BCC2	1.0	.
chr6	56782277	56782307	chr6:56782277-56782307	0	GGACTAGTTTCAGAAGGAATGGTACCAGCTC	1	2	11	BD1	-	.
chr6	56785383	56785406	chr6:56785383-56785406	0	TGCTTTGTTTACCTAAGCAAGCCT	1	3	4	ACD1	-	.
chr6	56788853	56788877	chr6:56788853-56788877	0	AAGCATACTTATATTAAACTTGTTA	1	2	5	AC2	-	.
chr6	56789118	56789139	chr6:56789118-56789139	0	GAGGATCCCTTGAGACTAGCCT	2	2	2	AA1	1.0	.
chr6	56793579	56793604	chr6:56793579-56793604	0	AAACAAGATTTTTTTAAAGGTTGCTT	1	2	6	AD2	-	.
chr6	56794630	56794654	chr6:56794630-56794654	0	GGACAAGTCTAAGACAGAGATTCCT	2	2	5	AA1	1.0	dELS
chr6	56794762	56794793	chr6:56794762-56794793	0	AAGCATGCCTTCACATCCTAAAAGTCATCCTC	2	2	12	AD1	-	.
chr6	56795973	56795994	chr6:56795973-56795994	0	AAACAAGGTTGTAATCAAGTCT	1	2	2	DD2	1.0	.
chr6	56797009	56797033	chr6:56797009-56797033	0	TGGCAACCCTGTGTCAAGCAAGTTT	1	2	5	AC1	-	dELS
chr6	56797468	56797499	chr6:56797468-56797499	0	AAGCAAGGCCTCTTGCTCCAAATAACTAGCCA	1	3	12	CCD2	-	dELS
chr6	56798393	56798423	chr6:56798393-56798423	0	GCTCATGCTCTATAAATAGAAAAACATGCCT	1	2	11	DD4	1.0	dELS
chr6	56798982	56799011	chr6:56798982-56799011	0	GAGCAAACTTGAATGAATGAGGAGTTGCTT	1	2	10	AA2	-	.
chr6	56801488	56801513	chr6:56801488-56801513	0	AAGCTAGTCAAGGATCTAAAATGTCT	1	3	6	ACC2	-	.
chr6	56801615	56801639	chr6:56801615-56801639	0	CGACATGTTCATAAAGGACTTACAT	1	3	5	ACD2	1.0	.
chr6	56801946	56801968	chr6:56801946-56801968	0	GGACATGTTGGCCAGGCTGGTCT	1	2	3	BC2	1.0	.
chr6	56807819	56807840	chr6:56807819-56807840	0	CAACAACTTCTTAGACATGTCA	1	3	2	ACC2	-	dELS
chr6	56808057	56808089	chr6:56808057-56808089	0	AAACAAGTTCTGGTTTAAACATCAGGCACCTTG	1	3	13	ABC2	-	dELS
chr6	56812219	56812244	chr6:56812219-56812244	0	TAGCATGTTTTTTAAACAGCTTACTT	1	3	6	ACC1	-	.
chr6	56813575	56813602	chr6:56813575-56813602	0	AAACACGTATAAATAATAAAACTAGTTT	1	2	8	BD1	-	.
chr6	56815302	56815332	chr6:56815302-56815332	0	AGACTTGTTTTTCTTTTATTCATAGTTGCCT	1	2	11	AD1	-	.
chr6	56816078	56816105	chr6:56816078-56816105	0	AAGCATCTCTGATCAAAGGGGCAACTTT	1	2	8	AA2	1.0	.
chr6	56816597	56816625	chr6:56816597-56816625	0	AAGCATCCTGGCAGTTTATTAACAAGCCT	1	3	9	ACC2	-	.
chr6	56817279	56817307	chr6:56817279-56817307	0	GAAATAGTTCTATTAATAAAAGCAACTTC	1	2	9	AA2	1.0	.
chr6	56819039	56819068	chr6:56819039-56819068	0	GGGCTTATCTATACCAAGGATGACAAGTCT	1	2	10	AC2	-	.
chr6	56821353	56821374	chr6:56821353-56821374	0	AAGCTTGCAAGGAAGCAAGCTG	1	3	2	CCD2	2.0	dELS
chr6	56826487	56826510	chr6:56826487-56826510	0	AAACTTGTTCTTGAGAGCTAACCA	1	2	4	AC3	-	.
chr6	56826987	56827018	chr6:56826987-56827018	0	AAAGTAGTTTCTAACTTTAAAAAAACTACTCC	1	2	12	AA2	-	.
chr6	56827051	56827076	chr6:56827051-56827076	0	AGGCTTGCCCACTGTCAAAAATGTAT	2	2	6	AD1	-	.
chr6	56827627	56827656	chr6:56827627-56827656	0	AAGTATATTTAATAAACTGTAGGCATGTTT	2	2	10	AA1	1.0	.
chr6	56834215	56834241	chr6:56834215-56834241	0	GACCATGTCTCAAAATAAAAAATGCTT	1	2	7	AD2	1.0	.
chr6	56834797	56834822	chr6:56834797-56834822	0	AGACAAGTTTCTCACAAAGCTAAACG	1	3	6	ACD2	1.0	.
chr6	56841502	56841524	chr6:56841502-56841524	0	AGACAAGCTTTTAAACAATGCCT	2	2	3	AD1	1.0	.
chr6	56846803	56846825	chr6:56846803-56846825	0	AAACTAGCCTGCACAACATGGTG	1	3	3	CCD1	-	.
chr6	56850043	56850070	chr6:56850043-56850070	0	AGGCAGGCCTCAGTGACTAAACATTTTC	1	2	8	AB2	1.0	pELS
chr6	56852497	56852520	chr6:56852497-56852520	0	GAGCAAATCTGTAGGGTCATGTCT	1	2	4	AD2	-	.
chr6	56856301	56856327	chr6:56856301-56856327	0	GAAATTGTCTTGGCAATAGGCATTCTC	1	2	7	AA2	-	dELS,CTCF-bound
chr6	56857777	56857800	chr6:56857777-56857800	0	AGACTATCCTTATATGACTAGTTT	1	2	4	AC2	-	.
chr6	56858869	56858900	chr6:56858869-56858900	0	AAGGATGTTTAGGGATATTAAGTAACTTGTCC	1	2	12	AC2	-	.
chr6	56859509	56859530	chr6:56859509-56859530	0	GAACATTTTAAATAACTTGCCT	1	3	2	ACC2	-	.
chr6	56859676	56859706	chr6:56859676-56859706	0	AAATATGTCTTAAGTACCTATAGGCTTCTTT	1	2	11	AA2	-	.
chr6	56865542	56865574	chr6:56865542-56865574	0	GGAATTGTCTCACTGTGTTGCTCAGGCTGGTCT	1	2	13	AB3	-	.
chr6	56866185	56866216	chr6:56866185-56866216	0	GGGCCAACTCACTATGTTGGCCAGGCTAGTCT	1	2	12	AB1	-	.
chr6	56866983	56867004	chr6:56866983-56867004	0	ATACTTGCCCTGAAGCTTGTTA	1	2	2	CD	-	.
chr6	56867078	56867098	chr6:56867078-56867098	0	GGGATTGCTCTCAGCAAGCTA	1	3	1	ACC1	-	.
chr6	56869885	56869904	chr6:56869885-56869904	0	TATGTTGCCCAGGCTAGTCT	2	3	0	ACD1	-	.
chr6	56870095	56870125	chr6:56870095-56870125	0	AAATGAGCTCGTGGTGAGACAGGACTAGCTG	1	3	11	ABC1	-	.
chr6	56875510	56875537	chr6:56875510-56875537	0	TGACTAGTCATTTAATTAAAGATTGTTT	1	3	8	ACC2	-	.
chr6	56877353	56877375	chr6:56877353-56877375	0	AGACAAGCCTGACCAACATGGTG	1	3	3	CCD1	-	.
chr6	56877901	56877922	chr6:56877901-56877922	0	CAACTGGTCAACAGACTTGTCT	1	3	2	BCC2	1.0	.
chr6	56878399	56878424	chr6:56878399-56878424	0	AGGCATGCTTGGCACTGAGCTGCCCC	1	2	6	AB4	-	.
chr6	56881330	56881349	chr6:56881330-56881349	0	GGGCTTGGTGAGACATGCCT	4	2	0	CD	3.0	.
chr6	56885275	56885302	chr6:56885275-56885302	0	AGGCTTGGCTTCAAGTTGAGACTAACTC	1	2	8	AD2	1.0	.
chr6	56886043	56886067	chr6:56886043-56886067	0	GGACTTGCCAATACACAGGTAGCCT	1	3	5	ACC2	-	.
chr6	56887508	56887537	chr6:56887508-56887537	0	AAACTAGACCATCTTTGAAGGGGCTTTCTT	1	2	10	AD2	-	.
chr6	56897180	56897199	chr6:56897180-56897199	0	TGGCTAGCCCAAACTTTTCT	2	2	0	AC2	1.0	.
chr6	56900594	56900614	chr6:56900594-56900614	0	TAAGATGCCGAGGGCTTGCTC	2	3	1	ACC1	1.0	.
chr6	56900642	56900672	chr6:56900642-56900672	0	AAGCAAATCCAGATTTGTATTGAGTTAGTCT	1	2	11	AA2	1.0	.
chr6	56901771	56901798	chr6:56901771-56901798	0	GGACAACTCAGACAACGGAAACATGTCA	1	3	8	ACC2	-	.
chr6	56902706	56902727	chr6:56902706-56902727	0	AAAATAGTCCCAGAACATCCCC	1	2	2	AA2	1.0	dELS,CTCF-bound
chr6	56906352	56906382	chr6:56906352-56906382	0	AGTCAAGCTGCAGACATAGACAAGCAAGCTG	1	3	11	CCD1	-	.
chr6	56910344	56910376	chr6:56910344-56910376	0	AGACAAGGTCTCACATGTTGCCCAGGCTGGTCT	1	2	13	BD2	2.0	.
chr6	56910681	56910703	chr6:56910681-56910703	0	CACCATGTTGGCCAGGCTAGTCT	1	3	3	CCD1	-	.
chr6	56911642	56911668	chr6:56911642-56911668	0	CAACATGCCTTAAAATATAGTATGTCT	1	3	7	ACC2	-	.
chr6	56914154	56914180	chr6:56914154-56914180	0	AAATATGCTTGGCTTTCAGGCATATTT	1	2	7	AA2	-	.
chr6	56914305	56914334	chr6:56914305-56914334	0	CAACTAGTCTGGATAATGTGGGGCATACCC	1	2	10	AC2	1.0	dELS
chr6	56914395	56914424	chr6:56914395-56914424	0	GGAATTGCCCTCCAGCCTAAGAGCTAGCTG	1	2	10	AC2	-	dELS
chr6	56914873	56914901	chr6:56914873-56914901	0	AGACAAGAGTTCTAGAGAGAAACAAGCTC	1	2	9	DD1	-	dELS,CTCF-bound
chr6	56915296	56915319	chr6:56915296-56915319	0	AAGCATGTTTTATGGGGCATTTAC	1	2	4	AD4	-	.
chr6	56916050	56916069	chr6:56916050-56916069	0	CATATAGTTCAGACTAGCTC	2	3	0	ACD1	-	.
chr6	56916551	56916570	chr6:56916551-56916570	0	AGACTAGCCTGGGCAACATA	2	3	0	ACD2	1.0	.
chr6	56916968	56916988	chr6:56916968-56916988	0	CATCAAGCCCCAGGCATGCTA	2	3	1	CCD1	1.0	.
chr6	56917386	56917406	chr6:56917386-56917406	0	AGAAATGCTTGTGGCTAGTCC	1	2	1	AC2	-	.
chr6	56918323	56918345	chr6:56918323-56918345	0	CGCCATGTTGGTCAGGCTAGTCC	1	3	3	CCD1	1.0	.
chr6	56920239	56920267	chr6:56920239-56920267	0	TTACTTGCCCACAGGGTTGAAGCTAGTTT	1	2	9	CD	-	.
chr6	56920313	56920342	chr6:56920313-56920342	0	AGGCAAGCTGATTCTTTTAAGGGCTTGACC	1	2	10	CD	-	.
chr6	56923323	56923348	chr6:56923323-56923348	0	CAGGAAGTTTTATTTGGGACTTGTTG	1	3	6	ACC1	-	.
chr6	56924495	56924516	chr6:56924495-56924516	0	AAGATAGCCTGAGGACAGGTTT	1	2	2	AB3	1.0	.
chr6	56926163	56926183	chr6:56926163-56926183	0	GAACATGTCTGGAGCATGGTA	2	2	1	CD	-	.
chr6	56927137	56927158	chr6:56927137-56927158	0	AAGCTTTTTTTTTAACTAGCTC	1	2	2	AC2	1.0	.
chr6	56929974	56929997	chr6:56929974-56929997	0	AGACAAGTCTTATTCAACTTGATT	1	2	4	CD	-	.
chr6	56932372	56932392	chr6:56932372-56932392	0	AACCTAGTCTCAAGTTTGTCT	1	2	1	AD2	-	.
chr6	56935093	56935113	chr6:56935093-56935113	0	CGAACAGCTCAAGGCATGCTT	2	3	1	ABC1	-	.
chr6	56939092	56939116	chr6:56939092-56939116	0	GAAGTTGTCCAATAAGGATATGCCT	1	2	5	AA2	1.0	dELS,CTCF-bound
chr6	56945262	56945283	chr6:56945262-56945283	0	AGACTTGTCCAGAGGCTTATTA	1	2	2	AC3	2.0	.
chr6	56946400	56946422	chr6:56946400-56946422	0	AAGCTTTTTCAGGAAACTTTTCT	1	2	3	AA2	-	.
chr6	56947760	56947786	chr6:56947760-56947786	0	AGGCATGTGCTTTCCTAAATCTTGTCT	1	2	7	DD2	-	.
chr6	56951206	56951226	chr6:56951206-56951226	0	GGGCTAGCCCAAAGCTTTTTC	1	1	1	A1	-	dELS
chr6	56959039	56959058	chr6:56959039-56959058	0	AGGGATATTTGAACAAGTTT	2	2	0	AA1	-	.
chr6	56959170	56959199	chr6:56959170-56959199	0	AGACTAGCTCTTTCTGGTCTCAGGTTGCTT	1	2	10	AC1	1.0	.
chr6	56960315	56960336	chr6:56960315-56960336	0	GGGCAATTTACAAAGCAAGTTT	1	2	2	AC1	-	.
chr6	56961051	56961080	chr6:56961051-56961080	0	AAACTTGTGTCTCATTTTGAGGACATGATC	1	2	10	DD2	2.0	.
chr6	56961620	56961642	chr6:56961620-56961642	0	GGACTAGTCCTAAAAGGTAGTCT	1	1	3	A2	-	.
chr6	56962081	56962105	chr6:56962081-56962105	0	GGATTTGTTATAAAAGAGCTAGTTC	1	2	5	AC1	-	.
chr6	56963206	56963227	chr6:56963206-56963227	0	GAGCTTGCTGAGCAGCTACTCT	1	3	2	ACC1	-	.
chr6	56964343	56964362	chr6:56964343-56964362	0	GGACAAGTTTAGTCTTTCCC	2	2	0	AD1	-	.
chr6	56964971	56964998	chr6:56964971-56964998	0	TAACTGGTTTCTTAGTTCTGACTTGCCC	1	3	8	BCC2	2.0	.
chr6	56966245	56966271	chr6:56966245-56966271	0	GCACTTGCCACCACGCCTGGCTAGTTT	1	3	7	CCD1	-	.
chr6	56967310	56967333	chr6:56967310-56967333	0	GGGCTAGTCATAGTGGAAATGTTA	1	3	4	ACC2	-	.
chr6	56972194	56972220	chr6:56972194-56972220	0	AAGCAATTCTCCTGCCTCAGCTTGCTG	1	3	7	ACC2	-	.
chr6	56975412	56975443	chr6:56975412-56975443	0	AAACTTGTCTCTTTGATATTAAGAAGAAATTC	1	2	12	AA1	-	.
chr6	56979907	56979931	chr6:56979907-56979931	0	GGGATTGCTTATTGCAAGCATACCT	1	2	5	AA2	-	.
chr6	56984856	56984877	chr6:56984856-56984877	0	AGAAAAGCTCTCGAGAAAGCCT	1	2	2	AA2	-	.
chr6	56985534	56985565	chr6:56985534-56985565	0	ATGCTTGTTCTTTTAAGGTTATCAACAAGTCA	1	3	12	CCD1	-	.
chr6	56985991	56986010	chr6:56985991-56986010	0	CAACTTGCTAAAACTTGCTA	3	3	0	CCC	2.0	.
chr6	56986582	56986601	chr6:56986582-56986601	0	TAAAAAGCTTAAACTTGTTT	3	2	0	AC3	-	.
chr6	56987510	56987537	chr6:56987510-56987537	0	GAGCCAGCCTGCTGTTCTGGGATTGCCC	1	2	8	AB2	-	.
chr6	56994128	56994150	chr6:56994128-56994150	0	AAGCTAGTTTATAAAATTAGCAT	1	2	3	AD1	-	.
chr6	56996561	56996587	chr6:56996561-56996587	0	TAACATGACTGATAGGCTAACATGTTT	1	3	7	CCD2	1.0	.
chr6	56998131	56998151	chr6:56998131-56998151	0	CGGCATGTTTATAGCAGGCCT	2	3	1	BCC1	1.0	.
chr6	56998849	56998877	chr6:56998849-56998877	0	AGACAACCTCTGAAATGGAGAAAATGTTT	1	2	9	AA2	-	.
chr6	56999194	56999224	chr6:56999194-56999224	3	GCACTTGCTCATGTGGATCAGGAGCTTGATT	1	2	11	DD3	-	.
chr6	56999723	56999754	chr6:56999723-56999754	0	GAACTTCTCTCAGTAAAACAAGGATCAAGTCT	1	2	12	AD2	-	.
chr6	57002451	57002477	chr6:57002451-57002477	0	ACACATGCCTGGCCACAGAGCAAATCT	1	2	7	AD3	-	.
chr6	57002708	57002731	chr6:57002708-57002731	0	AAACTAGTGTTAAGAGAAAAGTTT	1	2	4	AD2	-	.
chr6	57002914	57002944	chr6:57002914-57002944	0	AAGTTTGTTCTTTGAAAGGATAAACAAGATT	1	2	11	AD3	2.0	.
chr6	57014707	57014739	chr6:57014707-57014739	0	TGGCTAGTTTTATCTTGGCACATAAACAGGCCT	1	2	13	BC2	-	.
chr6	57017225	57017254	chr6:57017225-57017254	0	CAGATTGCCCGTTGTAACAAGAGCAAGCCT	1	2	10	AC3	-	.
chr6	57021247	57021266	chr6:57021247-57021266	0	GACCTAATTTGGACATGCTT	3	2	0	AD1	-	CTCF-only,CTCF-bound
chr6	57023022	57023050	chr6:57023022-57023050	0	AGACTTGTTTTGTGGCCTAGATATAGCCT	1	2	9	AD1	-	.
chr6	57025333	57025363	chr6:57025333-57025363	0	TGACTTGTTTTGGTTTTTATTGGATATGTTT	1	2	11	AC2	1.0	.
chr6	57026236	57026258	chr6:57026236-57026258	0	CAACAAGCTTGCTGAAGAAGCTG	1	3	3	ACC2	-	dELS
chr6	57026808	57026834	chr6:57026808-57026834	0	TTGTTTGTTTATTTACCAGACATGTTC	1	3	7	ACD1	-	.
chr6	57029901	57029921	chr6:57029901-57029921	1	GAACATGTCTAACACATGCCT	1	1	1	D2	-	pELS,CTCF-bound
chr6	57032080	57032109	chr6:57032080-57032109	0	AGGCAAGTTTCAGAGCAGGAGTGCAAGTTT	1	1	10	D2	-	.
chr6	57035921	57035942	chr6:57035921-57035942	0	AAGCAAGACCCCGACCTTGTTT	1	2	2	DD2	-	.
chr6	57047032	57047060	chr6:57047032-57047060	0	AGGATTGCCCTTCGGTGTTGAGCTTGCGT	1	2	9	AD3	-	.
chr6	57047287	57047306	chr6:57047287-57047306	0	AAGCATGTTTTGGCTTGTTT	5	1	0	C2	-	.
chr6	57047878	57047907	chr6:57047878-57047907	0	GAAGAATCCTACATCACTGGGAACATGCTC	2	2	10	AA1	-	.
chr6	57051782	57051810	chr6:57051782-57051810	0	AAACTAGCCGGGCGTGGTGGTGCATGCCT	1	2	9	CD	-	.
chr6	57056680	57056706	chr6:57056680-57056706	0	GTACATGCCACCACACCCAGCTAGTTT	1	3	7	CCD1	-	.
chr6	57056824	57056849	chr6:57056824-57056849	0	CACCATGCCTGGCTGAGAACTAGTTT	1	2	6	CD	-	.
chr6	57057938	57057964	chr6:57057938-57057964	0	GCACATGCCACCACAATCGGCTAGTTT	1	3	7	CCD1	-	.
chr6	57058630	57058660	chr6:57058630-57058660	0	AAGCTTACTTGTGCCTGTCCTAGACAAGTAC	1	2	11	AD2	-	.
chr6	57068249	57068269	chr6:57068249-57068269	0	AGACATTCTTTAAACAAGTGT	1	2	1	AD2	-	dELS
chr6	57072396	57072426	chr6:57072396-57072426	0	GAGCATGCCCTTCCTGCTGACAAACTAATTC	2	1	11	A1	-	.
chr6	57072941	57072962	chr6:57072941-57072962	0	AAACTTACCCAAAGACTAGCTA	1	2	2	AC2	2.0	.
chr6	57072984	57073009	chr6:57072984-57073009	0	CAGATTGCCAATTCACAGGCATGTCC	1	3	6	ACC1	1.0	.
chr6	57074596	57074622	chr6:57074596-57074622	0	ATAAATGCCCGCAGCGCAGGCTTGTTG	1	3	7	ACD1	-	.
chr6	57075374	57075393	chr6:57075374-57075393	0	GAACATGTTTGCACTTCTCT	3	2	0	AD1	-	.
chr6	57078406	57078435	chr6:57078406-57078435	0	AAACCAGCCTTGCATTCCTGGGAGAAGTTT	1	2	10	AB2	-	.
chr6	57079107	57079133	chr6:57079107-57079133	0	TGGCTAGTCTAAGATAAAGGTTTGTCT	1	2	7	AC2	1.0	.
chr6	57082803	57082830	chr6:57082803-57082830	0	CAGCTTGCTTCTCACATCAGGCAAAATC	1	3	8	ACD2	-	dELS
chr6	57085760	57085782	chr6:57085760-57085782	0	GGGCTAGTCCTTTATACTTTTTC	1	2	3	AD1	-	.
chr6	57087151	57087182	chr6:57087151-57087182	0	AAACCTGTCTTTTGGGGACTACAAGCATGTCT	2	1	12	B1	-	.
chr6	57090530	57090558	chr6:57090530-57090558	0	AGGATTGCCCTTCGGTGTTGAGCTTGCGT	1	2	9	AD3	-	.
chr6	57090785	57090804	chr6:57090785-57090804	0	AAGCATGTTTTGGCTTGTTT	5	1	0	C2	-	.
chr6	57091376	57091405	chr6:57091376-57091405	0	GAAGAATCCTACATCACTGGGAACATGCTC	2	2	10	AA1	-	.
chr6	57091902	57091934	chr6:57091902-57091934	0	AGATTTGTTTAGGAGTCCTTCACAAGATTGTTT	1	2	13	AA2	1.0	.
chr6	57099724	57099756	chr6:57099724-57099756	0	GAACTAGTTGAGCCCTTTGTAACAGTCTTGCCT	1	2	13	CD	-	.
chr6	57100729	57100751	chr6:57100729-57100751	0	AGGATAGTTTCTCAAACTTCCTC	1	2	3	AA2	1.0	.
chr6	57103159	57103181	chr6:57103159-57103181	0	AAACATGCCTGACAATCTTGTCC	1	1	3	D2	-	dELS
chr6	57104018	57104047	chr6:57104018-57104047	0	GAACTAGTCTTAATAAAGGGGATATTGTTT	1	2	10	AD1	-	.
chr6	57104383	57104402	chr6:57104383-57104402	0	TGACTAGCTAAGGCTACTTC	3	3	0	ACC1	-	dELS
chr6	57108688	57108710	chr6:57108688-57108710	0	TGACAGGTCTTGGAAGCATGTTA	1	3	3	BCC2	-	.
chr6	57111826	57111849	chr6:57111826-57111849	0	TAACAGGTTTGGTGGGACTAGCCT	1	2	4	BC1	-	.
chr6	57113036	57113062	chr6:57113036-57113062	0	AGGTTTGTTTTATAGGTAAACTTGTAT	1	2	7	AD3	-	.
chr6	57114165	57114188	chr6:57114165-57114188	0	AAACTTACCTAAGAGAACTTATCT	1	2	4	AA2	-	.
chr6	57114492	57114520	chr6:57114492-57114520	0	AAGCTTGTTGACCTGAAAGTGACTTTCCT	1	3	9	ACC1	-	.
chr6	57115108	57115136	chr6:57115108-57115136	0	AAACTTGCTGGGAGTGTTGGTACATGCCT	1	2	9	CD	-	.
chr6	57115540	57115560	chr6:57115540-57115560	0	AAATTTGCTCTGTGCATGTTT	1	2	1	AD2	-	.
chr6	57116958	57116989	chr6:57116958-57116989	0	AAACTTTCTCCTCACAGGGAAGAAGTAAGCCC	1	2	12	AA2	-	.
chr6	57122974	57123001	chr6:57122974-57123001	0	AGACCAGCTTGAGCAACACAGCAAGCCT	1	2	8	BC2	-	.
chr6	57125745	57125766	chr6:57125745-57125766	0	AAGCTAGTTTGGGGGCTTTTAC	1	2	2	AD4	-	.
chr6	57126720	57126742	chr6:57126720-57126742	0	AGACAAGCTTGGCCAACATGGTG	1	3	3	CCD1	-	.
chr6	57128051	57128074	chr6:57128051-57128074	0	TAACTAGCCTTTGTGGAAAAGTTT	1	2	4	AC2	1.0	.
chr6	57129269	57129290	chr6:57129269-57129290	0	AAGCATCCTCATAGACTTGTCA	1	2	2	AC2	-	.
chr6	57129345	57129366	chr6:57129345-57129366	0	AGAGTTGCTGTGGAACATGTCT	1	2	2	AC1	1.0	.
chr6	57130382	57130402	chr6:57130382-57130402	0	GAAGAAGTTAATGACTAGCTC	1	3	1	ACC1	1.0	.
chr6	57135231	57135253	chr6:57135231-57135253	0	TGACAAGTTATTAATGCTAGTTT	1	3	3	CCD2	-	.
chr6	57136664	57136685	chr6:57136664-57136685	0	AGAGTTCTTTCAGGACATGTTT	2	2	2	AA1	1.0	.
chr6	57143719	57143748	chr6:57143719-57143748	0	GAACTTGCTCTTGTTCACAAATACTTGTAT	1	2	10	DD1	-	.
chr6	57143940	57143959	chr6:57143940-57143959	0	AAGCTAGTCACAAAAAGTCC	2	3	0	ACC2	-	.
chr6	57147372	57147398	chr6:57147372-57147398	0	AACCATGTCTATTAAAGAATCTAGCTC	1	2	7	DD2	-	.
chr6	57150453	57150473	chr6:57150453-57150473	0	TAACAAGCTTTAGAGTTGTTG	1	3	1	ACC2	2.0	.
chr6	57153751	57153783	chr6:57153751-57153783	0	GAACAAGCTTAATATACCTTCCTAGGCATGTGT	2	1	13	D1	-	.
chr6	57156001	57156022	chr6:57156001-57156022	0	AGGCATGTTACTTAACTTTTTT	2	3	2	ACC1	1.0	.
chr6	57156775	57156800	chr6:57156775-57156800	0	GGACTGGTTTCATGGAAGACAATTTT	1	2	6	AB2	-	.
chr6	57162299	57162324	chr6:57162299-57162324	0	CAACTAGTTTGACTAAGAGCATACTA	1	3	6	ACC1	1.0	dELS
chr6	57162493	57162515	chr6:57162493-57162515	0	CAACTTGTTTTCCCAGCATGGTC	1	3	3	CCD1	-	.
chr6	57163766	57163786	chr6:57163766-57163786	0	TAACAAACTTAAAACATGTTA	1	3	1	ACC2	-	.
chr6	57168645	57168676	chr6:57168645-57168676	0	AAACATGTACAGAAGAAATAGAATACATGTTC	1	2	12	DD2	-	.
chr6	57169557	57169585	chr6:57169557-57169585	0	AAACATTTCTATAAATATAAAGCTTTTCT	1	2	9	AA2	1.0	.
chr6	57170585	57170612	chr6:57170585-57170612	0	AGGCTTGCTATTTTTAATAGGGTTGTCA	1	3	8	ACC2	1.0	.
chr6	57174231	57174262	chr6:57174231-57174262	0	CTCCATGTCTTCAGAACGTTGAGGGCATGTTC	1	3	12	CDD2	-	pELS
chr6	57175642	57175670	chr6:57175642-57175670	0	ATTCATGCTTATATAAAAGAAGCAAGCCT	1	2	9	DD4	-	dELS
chr6	57176911	57176932	chr6:57176911-57176932	0	TGGCTTGCCTGAGGACATGCTA	3	2	2	CC	-	.
chr6	57178034	57178061	chr6:57178034-57178061	0	AGGCCAGCCTTGATGTGAGGAAAAGTTC	1	2	8	AB2	-	dELS
chr6	57182368	57182399	chr6:57182368-57182399	0	GAAAAAGCCTGCAAGCTCAGAAAAGCTGGCCC	1	2	12	AB3	-	.
chr6	57184876	57184901	chr6:57184876-57184901	0	TAACTTGCCTTTTTTTAAAAAAGTTA	1	3	6	ACC2	-	.
chr6	57192886	57192906	chr6:57192886-57192906	0	AAGCAAGCATGGGGCATACTC	1	2	1	AD2	-	.
chr6	57196697	57196726	chr6:57196697-57196726	0	GGGCAACTTTTATCCATTCAAAACAACTTT	1	2	10	AA2	-	.
chr6	57197477	57197503	chr6:57197477-57197503	0	AGGATTTCCTGAAATCAAGGCATGTTT	2	2	7	AA1	-	.
chr6	57199425	57199449	chr6:57199425-57199449	0	GATCATGTCCCAAATAAACGAGCCC	1	2	5	BD2	2.0	dELS
chr6	57204140	57204165	chr6:57204140-57204165	0	GTGTAAGTTTGTAAATAAGCAAGCTA	1	3	6	ACD1	1.0	.
chr6	57206759	57206785	chr6:57206759-57206785	0	GAAGTTGTGTCTTTAGAAAACAAGTTT	1	2	7	AD1	-	dELS
chr6	57209424	57209446	chr6:57209424-57209446	0	ATGCTTGCTCTTAAAATATGTTC	1	2	3	AD2	-	.
chr6	57211250	57211269	chr6:57211250-57211269	0	AGACTAGCCTGGGCAACATA	2	3	0	ACD2	-	.
chr6	57212992	57213018	chr6:57212992-57213018	0	GGACTTGCTTTGGTGGAAGACAACATC	1	2	7	AD4	1.0	.
chr6	57213471	57213502	chr6:57213471-57213502	0	AAGCAACTTCCTTTCTCTACCTAAACAATTCT	1	2	12	AA2	-	.
chr6	57216506	57216527	chr6:57216506-57216527	0	CAACATGTCACAGGGCAAACCC	2	3	2	ACC1	1.0	dELS,CTCF-bound
chr6	57220421	57220446	chr6:57220421-57220446	0	AAACATGTCCATGCAAAAACCTGTAC	2	2	6	BD1	2.0	.
chr6	57222302	57222333	chr6:57222302-57222333	0	GAGCATGCGCCGTGCTTCGTCTGCGCATGCTC	1	2	12	DD2	-	PLS,CTCF-bound
chr6	57224235	57224254	chr6:57224235-57224254	0	AGACCAGCCTGGGCAAATCC	3	2	0	AB3	-	.
chr6	57224789	57224813	chr6:57224789-57224813	0	GAATATGCCACCCCAAAACATGCCA	1	3	5	ACC1	-	.
chr6	57225318	57225348	chr6:57225318-57225348	0	AGACATGCTCAGTGCAATTAAAGTCTACTTT	2	2	11	AD1	1.0	.
chr6	57227304	57227325	chr6:57227304-57227325	0	GAGCTTATTCACAATCAAGTTT	1	2	2	AD2	-	.
chr6	57230687	57230707	chr6:57230687-57230707	0	AGACTTGTCAGAGGCTTGCAC	1	2	1	CD	1.0	.
chr6	57232136	57232159	chr6:57232136-57232159	0	AAACAAGTTCCGCAAAACAAAACA	1	3	4	ACD2	-	.
chr6	57232676	57232704	chr6:57232676-57232704	0	AAGCATGATAACCAGATTTAAACTTGTCA	1	3	9	CCD2	1.0	.
chr6	57233092	57233123	chr6:57233092-57233123	0	AGACATGTTGGAGTTTGGTCATAGCCTAGTTT	1	2	12	CD	1.0	.
chr6	57233407	57233433	chr6:57233407-57233433	0	GTACTATTTTAAAAATTAAACTAGCTT	1	2	7	AD1	-	.
chr6	57236988	57237018	chr6:57236988-57237018	0	ACACTATCTTCCACAATGGTTGAACTAGTTT	1	2	11	AD1	-	.
chr6	57239735	57239760	chr6:57239735-57239760	0	AACCTTGTCTCCAAAAAAATTTGTTT	1	2	6	AD2	-	.
chr6	57240291	57240319	chr6:57240291-57240319	0	GGGCTTCTCTATGTTGGTTAGGCTGGTCT	1	2	9	AB2	2.0	.
chr6	57240704	57240726	chr6:57240704-57240726	0	TAACATGTTTGAAAAACATGTTG	1	2	3	CC	1.0	.
chr6	57242571	57242600	chr6:57242571-57242600	0	AAACATGTTAATCATAGTGTAAGCTTTTTT	1	2	10	AC2	-	dELS,CTCF-bound
chr6	57247222	57247246	chr6:57247222-57247246	0	AGGTTTATCCCTTTCAGGCTAGCCC	1	2	5	AA1	1.0	.
chr6	57249328	57249355	chr6:57249328-57249355	0	TTACTTGTTTCAAAGCTTAGACTAGCTT	1	2	8	CD	-	.
chr6	57249937	57249956	chr6:57249937-57249956	0	CACCCTGCCTGAACTAGTTC	2	3	0	BCD1	1.0	.
chr6	57250892	57250915	chr6:57250892-57250915	0	GGAAATGCTCACTGCAGCATGTCA	1	3	4	ACC1	1.0	.
chr6	57251972	57251992	chr6:57251972-57251992	0	AAGCAACCTTTAACCTTGCTT	1	2	1	AD2	-	.
chr6	57252344	57252365	chr6:57252344-57252365	0	CAACAAGCCTATGAGATAGTTA	1	3	2	ACC2	-	.
chr6	57254647	57254672	chr6:57254647-57254672	0	AGGCCTGTTTAGGATTAAACAAGTTT	1	1	6	B1	-	.
chr6	57254708	57254738	chr6:57254708-57254738	0	AAACAAGTTTATTGGGGGTCTGAAGAAACTC	1	2	11	AA1	1.0	.
chr6	57257660	57257681	chr6:57257660-57257681	0	GGGCAAGACTGAAACCTAGCTC	1	2	2	DD2	1.0	dELS
chr6	57259291	57259318	chr6:57259291-57259318	0	GGGCTAGGCTAGGTGGCTGGGGTAGCTC	1	2	8	AD2	-	dELS,CTCF-bound
chr6	57259926	57259948	chr6:57259926-57259948	0	AGACATCTCTGAAGAGCTATCCT	1	2	3	AA2	-	.
chr6	57264057	57264080	chr6:57264057-57264080	0	GAAATAGCTGGTTATAGCTTGCCT	1	3	4	ACC1	-	.
chr6	57266272	57266299	chr6:57266272-57266299	0	AAACTTGGCCATTTGCTCAAGATTGTTT	1	2	8	AD2	2.0	.
chr6	57268175	57268198	chr6:57268175-57268198	0	AGACATGTCTTCCTAGTCATATTC	2	2	4	AD1	-	dELS,CTCF-bound
chr6	57269475	57269503	chr6:57269475-57269503	0	GGGATTGTTTTTTTCTTGTAAATTTGTTT	1	2	9	AA2	1.0	.
chr6	57271182	57271212	chr6:57271182-57271212	0	GGACTAGTTTCAGAAGGAATGGTACCAGCTC	1	2	11	BD1	-	.
chr6	57273570	57273598	chr6:57273570-57273598	0	AAACTTCCTCCTGTAGCTTGGAGTAGTTT	1	2	9	AA2	-	.
chr6	57279555	57279575	chr6:57279555-57279575	0	TGACTAGATTGTGGCAAGTTT	1	3	1	CCD2	1.0	.
chr6	57286898	57286926	chr6:57286898-57286926	0	AAACAAATTTACAAGAGAAAAACAACCCC	1	2	9	AA2	1.0	.
chr6	57288997	57289025	chr6:57288997-57289025	0	AAACTTCTCTGAGCTAAAGGAGCATGTTC	1	1	9	A2	-	.
chr6	57293129	57293157	chr6:57293129-57293157	0	AAACAAATTTACAAGAAAAAAACAACCCC	1	2	9	AA2	1.0	.
chr6	57295005	57295027	chr6:57295005-57295027	0	CATCATGTTGGCCAGGCTTGTCT	1	3	3	CCD1	-	dELS,CTCF-bound
chr6	57296737	57296759	chr6:57296737-57296759	0	GAGCATGCCTAGCAACCAGGTCT	2	2	3	BD1	1.0	.
chr6	57296882	57296913	chr6:57296882-57296913	0	GAAGGTGCTCAAAAACAGATGGGGACATGTTG	1	3	12	ABC1	1.0	.
chr6	57297868	57297890	chr6:57297868-57297890	0	AAGCAAGGCTCAAGAACTATCCC	1	2	3	AD2	2.0	.
chr6	57304315	57304343	chr6:57304315-57304343	0	GAAATTGCTTTGAAAACTGTAGCATGCTT	1	2	9	AC2	-	dELS,CTCF-bound
chr6	57310083	57310115	chr6:57310083-57310115	0	AAACAAATTTACAAGAAAAAAACAAACAACCCC	1	2	13	AA2	2.0	.
chr6	57312589	57312613	chr6:57312589-57312613	0	TAGCTTGTTTTTTTAAAAAAAGTTT	1	2	5	AC2	-	.
chr6	57313766	57313792	chr6:57313766-57313792	0	CAGCATGCTTACTCAGTAAAGAAGCTT	1	2	7	AC2	-	.
chr6	57317008	57317031	chr6:57317008-57317031	0	GAACCTGCCAGTAGGGGCTTGCCG	1	3	4	BCC1	-	pELS,CTCF-bound
chr6	57317069	57317100	chr6:57317069-57317100	0	GGGCAAACTAACGAGGATCTTGTAACTTGTTT	1	3	12	ACC2	-	.
chr6	57317518	57317541	chr6:57317518-57317541	0	AGACGCGCTCCACTGAGCATGCCC	2	2	4	BB1	-	PLS,CTCF-bound
chr6	57321300	57321331	chr6:57321300-57321331	0	AAGCAAGTCTTGGAAGACGTAGAGTTTAGTTC	1	2	12	AD1	-	.
chr6	57322195	57322214	chr6:57322195-57322214	0	GGAGATACTTAAACATGTTT	2	2	0	AA1	-	.
chr6	57323005	57323026	chr6:57323005-57323026	0	GAACAAGTTACATAACTTCTCT	1	3	2	ACC1	-	.
chr6	57324091	57324113	chr6:57324091-57324113	0	AGAAATGTTTTTGAAACTTACTT	1	2	3	AA2	3.0	.
chr6	57325493	57325512	chr6:57325493-57325512	0	CAACTTGCCCAGGCTGGTCT	3	2	0	BC2	1.0	.
chr6	57325671	57325692	chr6:57325671-57325692	0	CAGCTAGTCTCGAAGCATTCTT	1	2	2	AC2	2.0	.
chr6	57327830	57327855	chr6:57327830-57327855	0	GGACTGGTTTCATGGAAGACAATTTT	1	2	6	AB2	2.0	.
chr6	57330020	57330051	chr6:57330020-57330051	0	CAACTTGTTAATTTCTACCAAGAAGCTAGCTA	1	3	12	CCC	-	DNase-H3K4me3
chr6	57335305	57335328	chr6:57335305-57335328	0	AGGCTTGCTTAGGTAAACAAAGCA	1	3	4	ACD2	-	.
chr6	57338287	57338317	chr6:57338287-57338317	0	GAACTGGTACCATTCCTTCTGAAACTAGTCC	1	2	11	BD1	-	.
chr6	57339996	57340027	chr6:57339996-57340027	0	AAACAAATTTATGAGGAAAAAAAAACAACCCC	1	2	12	AA2	-	.
chr6	57341545	57341576	chr6:57341545-57341576	0	TAGCTTGTCCCCAGGTCTCTGTAAGCTCTTTC	1	3	12	ABC2	-	.
chr6	57343400	57343421	chr6:57343400-57343421	0	TAACAAGTTGCAAAGCAATTTT	1	3	2	ACC1	1.0	.
chr6	57344388	57344410	chr6:57344388-57344410	0	GAGCTTTTCTATTGAGCTAGATT	1	2	3	AD2	-	.
chr6	57346986	57347016	chr6:57346986-57347016	0	GGACTTGTCTCCATTTATTCTCTGCTTGCTT	1	2	11	CD	1.0	.
chr6	57357438	57357466	chr6:57357438-57357466	0	GAACTTCCTTTAGTTGTGAAAACATGTTT	1	1	9	A2	1.0	.
chr6	57362961	57362989	chr6:57362961-57362989	0	GTACAAATTTCAGTTGTGAAAGCATGCTT	2	2	9	AD1	-	.
chr6	57363484	57363514	chr6:57363484-57363514	0	GAGATTGTCTCCTTTATTGGAAGACATTTTT	1	2	11	AA2	-	.
chr6	57364806	57364836	chr6:57364806-57364836	0	GGGTTTGCCTCAAAATTTGGCCAACAAGTTC	1	2	11	AC2	1.0	.
chr6	57367401	57367421	chr6:57367401-57367421	0	AAAAATGTTTAAAACTAACTT	1	2	1	AA2	1.0	.
chr6	57367655	57367678	chr6:57367655-57367678	0	CAACTAGTCTGGTCTAGGATGTCT	1	3	4	ACC2	-	.
chr6	57370090	57370121	chr6:57370090-57370121	0	AGACAGGTTTCTATGATTTTGAAAACTATTCT	1	2	12	AB2	-	.
chr6	57378669	57378689	chr6:57378669-57378689	0	AAACAAGTTCAAGGCTTGGGA	1	3	1	CDD3	-	.
chr6	57378874	57378898	chr6:57378874-57378898	0	CAGCAAGTTCTACTGCAGTTTGTTT	1	3	5	ACC2	-	.
chr6	57379448	57379476	chr6:57379448-57379476	0	AAACTAGTGTTTTAAGTTTGGAATTGTCT	1	2	9	AD2	-	.
chr6	57382051	57382076	chr6:57382051-57382076	0	GGATTTGTTTCGAGGAAGGAAAGTCT	1	2	6	AA2	1.0	.
chr6	57384961	57384983	chr6:57384961-57384983	0	AAATTTGCCTTGAAAGCAACTTT	1	2	3	AA2	-	.
chr6	57389965	57389990	chr6:57389965-57389990	0	GAACTTGTCAGTGCTGCAGCAAATCC	1	3	6	ACC1	-	.
chr6	57390283	57390306	chr6:57390283-57390306	0	GAGGATGCTCAGCTGAACTTGATT	1	2	4	AD3	1.0	.
chr6	57394104	57394132	chr6:57394104-57394132	0	AGATTTGTTCTTTTTGCTTAGCCTTGCTT	1	2	9	AD2	-	.
chr6	57397253	57397283	chr6:57397253-57397283	0	AAATATGTTTCCCAAGCTTTTAGAATTGTCT	1	2	11	AA2	-	.
chr6	57397706	57397733	chr6:57397706-57397733	0	GAACTAGTTTGCAAAAAAAATCAACTCC	1	2	8	AD1	1.0	.
chr6	57400038	57400064	chr6:57400038-57400064	0	GGTCTTGCTTTTTTATCCAGCTTGCCA	1	3	7	CCD1	1.0	.
chr6	57406056	57406085	chr6:57406056-57406085	0	GGACTTGTCTGGGGATTGCAGAGAGAGCTT	1	2	10	AB1	1.0	.
chr6	57406135	57406156	chr6:57406135-57406156	0	AAGCATTCCCTTGACCTTGTCT	1	2	2	AD2	1.0	.
chr6	57406545	57406566	chr6:57406545-57406566	0	GAAAATGTTACCCAACAAGTTC	2	3	2	ACC1	1.0	.
chr6	57409514	57409534	chr6:57409514-57409534	0	AAATATGTTTAAAGTATGTTT	1	2	1	AA2	1.0	.
chr6	57409554	57409583	chr6:57409554-57409583	0	AAACTATTTCCAAAGTGGATAGATATGTTC	1	2	10	AA2	-	.
chr6	57409948	57409979	chr6:57409948-57409979	0	ACCCATGTTTTGGTTAGGTTTTAGACATGTTG	1	3	12	CDD2	-	.
chr6	57411390	57411409	chr6:57411390-57411409	0	AGACTAGTCTGGGCAACATG	2	3	0	ACD2	-	.
chr6	57411976	57411998	chr6:57411976-57411998	0	AGGTTTGTCTTATAAGCTGGTTT	1	2	3	AB3	2.0	.
chr6	57412706	57412726	chr6:57412706-57412726	0	TGAAAAGTTTTAGACAAGTCA	1	3	1	ACC1	-	.
chr6	57417163	57417185	chr6:57417163-57417185	0	CACCATGTTGGTCAGGCTAGCCT	1	3	3	CCD1	-	.
chr6	57420825	57420848	chr6:57420825-57420848	0	GGACATGTTTACTTTGAGATGCCA	1	3	4	ACC2	-	.
chr6	57421365	57421386	chr6:57421365-57421386	0	AGGCTAGTTGTTAAGTTTGTCT	1	2	2	AC2	1.0	.
chr6	57423226	57423254	chr6:57423226-57423254	0	AGAGAAGTTCCAGATGTAGGAACATGTTT	2	1	9	A1	1.0	.
chr6	57428974	57429005	chr6:57428974-57429005	0	GAACTTTCTCATCATCCAAGAGAAACTTTTTC	1	2	12	AA2	-	.
chr6	57432848	57432869	chr6:57432848-57432869	0	CAGAATGCCCAAAGGCTAGTCT	1	2	2	AC3	-	.
chr6	57439771	57439793	chr6:57439771-57439793	0	AAATATGTTTAAAGCACATGCCC	1	2	3	AD2	1.0	.
chr6	57442525	57442555	chr6:57442525-57442555	0	AAGCATTTTTTTTCTCCAGGGAGGCAAACTT	1	2	11	AA2	-	.
chr6	57446316	57446336	chr6:57446316-57446336	0	AAACTTGCCTCAGAATAGCTT	1	1	1	A2	2.0	dELS
chr6	57448179	57448199	chr6:57448179-57448199	0	AGGCATGTTCCTGACAAGTGA	2	3	1	CCD1	-	.
chr6	57452625	57452657	chr6:57452625-57452657	0	GGGGTTGTTTGTTTTTTTCTTGTAAATTTGTTT	1	2	13	AA2	1.0	.
chr6	57456731	57456759	chr6:57456731-57456759	0	GAACTTCCTCCTGCAGCTTGGAGTAGTTT	1	2	9	AA2	-	.
chr6	57459707	57459732	chr6:57459707-57459732	0	AGAATTCCTTCTTCAAAAACATGTTT	2	2	6	AA1	-	.
chr6	57460281	57460301	chr6:57460281-57460301	0	AGAAAAGTTAGGAACATGTTT	1	2	1	AC1	-	.
chr6	57460371	57460400	chr6:57460371-57460400	0	GAATATGCCTGAGTCTCAGTAAGCTTCTCC	1	2	10	AA2	-	.
chr6	57463647	57463675	chr6:57463647-57463675	0	AAGCATCTTCAGAGATTTCAAACCTGTCT	1	2	9	AB2	-	.
chr6	57465025	57465045	chr6:57465025-57465045	0	GAAAAAGTCAGGAGCTTGCTG	1	3	1	ACC1	-	.
chr6	57465480	57465501	chr6:57465480-57465501	0	GAACCTGTTTTAAGGCATGATT	2	2	2	BD3	-	.
chr6	57466662	57466690	chr6:57466662-57466690	0	GGGATTGTTTTTTTCTTGTAAATTTGTTT	1	2	9	AA2	1.0	.
chr6	57470729	57470752	chr6:57470729-57470752	0	AAGCTTACTAGTTATAGCTAGTTT	1	3	4	ACC2	-	.
chr6	57472813	57472836	chr6:57472813-57472836	0	AAACATTCTTTTAAAAGTTTGCTT	1	2	4	AA2	-	.
chr6	57474077	57474102	chr6:57474077-57474102	0	AAGCATGATTAAGTATAGACTAATCT	1	2	6	AD2	-	dELS
chr6	57478727	57478748	chr6:57478727-57478748	0	AGACAAGCTCTTTAACATCTCT	1	2	2	AC1	-	.
chr6	57480772	57480798	chr6:57480772-57480798	0	ACGCATGTCACCACGCCCAGCTAGTTT	1	3	7	CCD1	-	.
chr6	57481955	57481984	chr6:57481955-57481984	0	AGGTTAGGTTAGAAGCTGTTGAACTAGTCT	1	2	10	AD1	-	.
chr6	57485032	57485064	chr6:57485032-57485064	0	AGGCTTGCCTAATTAAGTTGTAAGGACAAGTTA	1	1	13	C1	-	.
chr6	57485844	57485863	chr6:57485844-57485863	0	AAACAAGCCCTGGCTTCCCC	2	2	0	AC1	-	.
chr6	57486393	57486424	chr6:57486393-57486424	0	AGACTTATTCAAGGAAATAGTGGAACATATTT	1	2	12	AA2	-	.
chr6	57487126	57487151	chr6:57487126-57487151	0	AAAAATGACTTCTAATAAGCTTGTTT	2	2	6	AD1	-	.
chr6	57487738	57487764	chr6:57487738-57487764	0	ATAATTGTCTCTAGGGTAAGCATGTTA	1	3	7	ACD1	-	.
chr6	57488071	57488098	chr6:57488071-57488098	0	GGGCTAGCATTTGAACTCAGGCGTGTCT	1	2	8	BD2	-	.
chr6	57492014	57492033	chr6:57492014-57492033	12	GGGCATGTTTAGGCAAGCCC	5	0	0	0	-	pELS
chr6	57492139	57492162	chr6:57492139-57492162	8	TGGCTAACTCCTTTCAACATGTCC	1	3	4	ACC2	-	.
chr6	57492716	57492741	chr6:57492716-57492741	0	TGGCATATCTCAATTTGGACTAGCCA	1	3	6	ACC2	1.0	.
chr6	57493894	57493913	chr6:57493894-57493913	0	GCAATTGCTCAGACTTGTCC	3	2	0	AD4	1.0	.
chr6	57495055	57495083	chr6:57495055-57495083	0	GCTCTAGTTTTAATAGGCAAAACATGTTT	1	2	9	DD4	-	.
chr6	57497096	57497128	chr6:57497096-57497128	0	AAACCTATTTATAGTAAAAGCAAGAACATGTTC	2	2	13	AB1	-	.
chr6	57497417	57497441	chr6:57497417-57497441	0	AGGTTAGCCTTTGAATAACAAGCTT	1	2	5	AC2	-	.
chr6	57500479	57500498	chr6:57500479-57500498	0	CAAAAAGTTTGGACTAGCCA	3	3	0	ACC1	-	dELS
chr6	57501167	57501194	chr6:57501167-57501194	0	AAGCAAATCTAATTTAAGAGGGAAGTCT	1	2	8	AA2	-	.
chr6	57504081	57504113	chr6:57504081-57504113	0	CAACTAGTTGCTTGTGGCCTGAGGAACCTGCTT	1	3	13	BCC2	1.0	.
chr6	57513012	57513043	chr6:57513012-57513043	0	GAACTTTTCTATTGGAAGAAATAAACTTACTT	1	2	12	AA2	1.0	.
chr6	57513978	57513997	chr6:57513978-57513997	0	AAGCAAGCTAAAACAAGTAT	3	2	0	CD	2.0	.
chr6	57521774	57521805	chr6:57521774-57521805	0	GGAAATGCTTGACAAAGAATGGAAATATGTTT	1	2	12	AA2	1.0	.
chr6	57522038	57522057	chr6:57522038-57522057	0	AAACATGTCACAGCTTTCTT	4	3	0	ACC1	-	.
chr6	57522296	57522317	chr6:57522296-57522317	0	GGGCAAGTCATCTGGCTATTCT	1	3	2	ACC1	2.0	.
chr6	57526859	57526890	chr6:57526859-57526890	0	AGACATGTTCCCTCATAAAATCGATCATTTTC	2	2	12	AD1	-	.
chr6	57527724	57527743	chr6:57527724-57527743	0	CAGCTATCCTTAACTAGTTC	2	3	0	ACC2	-	.
chr6	57528984	57529012	chr6:57528984-57529012	0	TGACTTGTCCCAGTTTGCAGAACTGGTAT	1	3	9	BCD2	-	.
chr6	57529406	57529435	chr6:57529406-57529435	0	AGACATGTTGGAAAAAGAAATAACATTTTT	1	3	10	ACC1	-	.
chr6	57529763	57529784	chr6:57529763-57529784	0	AAACAAGTTTATTAACATTTTG	2	3	2	ACC1	-	.
chr6	57530358	57530380	chr6:57530358-57530380	0	AGACCAGTTGGTAAAGCTTGTTC	1	2	3	BC1	-	.
chr6	57530902	57530921	chr6:57530902-57530921	0	CATGTTGCTTAGGCTAGTCT	2	3	0	ACD1	-	.
chr6	57531277	57531303	chr6:57531277-57531303	0	AGAGTAGCTAGGACTACAGGCATGCCA	1	3	7	ACC1	-	.
chr6	57531728	57531755	chr6:57531728-57531755	0	TGACTTGCTTTCTGATCCTAACAAGTTT	1	2	8	CC	-	.
chr6	57533548	57533569	chr6:57533548-57533569	0	AAATTTGTTCTCAAAGATGTCC	1	2	2	AA2	-	.
chr6	57540328	57540360	chr6:57540328-57540360	0	TGACAAGTCTCAAGATCCGCAGTTGGCAAGTTG	1	3	13	CCC	-	.
chr6	57542175	57542194	chr6:57542175-57542194	0	CATGTTGCTCAGGCTAGTCT	2	3	0	ACD1	-	.
chr6	57546242	57546267	chr6:57546242-57546267	0	AAACTATTTTGCTTTAAAGCAAATTT	1	2	6	AA2	-	.
chr6	57547806	57547838	chr6:57547806-57547838	0	AATCTAGCTTGCGTCAAGACTAAGAACAAACTT	1	2	13	AD3	-	.
chr6	57550105	57550130	chr6:57550105-57550130	0	AAAAAAGTTTCTTGCAAAAATAGTCT	1	2	6	AA2	-	.
chr6	57550388	57550410	chr6:57550388-57550410	0	GGGCTTGCTTTCATGAATTGTCA	1	3	3	ACC2	-	.
chr6	57550822	57550846	chr6:57550822-57550846	0	GAGTATGTTTTAATTGGCCATGTCT	1	2	5	AD2	-	.
chr6	57554924	57554950	chr6:57554924-57554950	0	AGGCTTGTCCTTAGAGAAAGCAGACTG	1	3	7	ABC2	-	.
chr6	57555171	57555195	chr6:57555171-57555195	0	AAACTTGCTATCCTTTGGCATGGTT	1	3	5	CCD1	-	.
chr6	57558305	57558331	chr6:57558305-57558331	0	GGACAAGCTCAAGAGTAAGATATATCT	2	2	7	AA1	-	.
chr6	57561101	57561127	chr6:57561101-57561127	0	TAGCTAGTTCTTCTGGATAACTTGCTG	1	3	7	CCC	-	.
chr6	57561826	57561849	chr6:57561826-57561849	0	TAACTTTCTCAAAGAGGCTAGCTG	1	3	4	ACC2	-	.
chr6	57563741	57563769	chr6:57563741-57563769	0	AAGCAATTCTCCTGTCTCCAAGCAATTCT	1	2	9	AA2	-	.
chr6	57565312	57565332	chr6:57565312-57565332	0	AAGCAAGTTTCAGACTAAGTC	1	2	1	AD4	-	.
chr6	57566343	57566370	chr6:57566343-57566370	0	CAACAAGTCTTCATCTAATGGTTTGTCT	1	3	8	ACC2	-	.
chr6	57567371	57567396	chr6:57567371-57567396	0	AGGTAAGCTTTGTGTTGGATTAGTTT	1	2	6	AA2	-	.
chr6	57567407	57567435	chr6:57567407-57567435	0	AGGCAAATGTAAGTGTTCTGAGCATGTTT	2	2	9	AD1	-	.
chr6	57568150	57568176	chr6:57568150-57568176	0	AAATTTGCCCAGTATTTGAAAATGCTT	1	2	7	AA2	-	.
chr6	57569531	57569557	chr6:57569531-57569557	0	AAGGAAGTTCTAAGTCTAGATTTGCTT	1	2	7	AA2	-	.
chr6	57573143	57573168	chr6:57573143-57573168	0	AAGCAAGTTAATTTGTCAACTTGTCT	1	2	6	CC	-	.
chr6	57574178	57574209	chr6:57574178-57574209	0	CAGCTTGTCTTTGATTGGCCATGGGCCAGTTC	1	2	12	BC2	-	.
chr6	57576132	57576152	chr6:57576132-57576152	1	AAACATGTTCCCAACATGTTG	3	2	1	CC	-	.
chr6	57576312	57576344	chr6:57576312-57576344	0	CAATTTGTCTTATCTTTTTCTATTAGCATGTTT	1	3	13	ACC1	-	.
chr6	57576666	57576695	chr6:57576666-57576695	0	AAGCATTTCTCTTCCGTCATGGACATTTTC	1	2	10	AA2	-	.
chr6	57577241	57577260	chr6:57577241-57577260	0	GAACATGTCATAACAAGGTT	4	3	0	CCD1	-	.
chr6	57580628	57580655	chr6:57580628-57580655	0	GGACATTTCTTTCCTCCAGGGCATCTCT	1	2	8	AA2	-	.
chr6	57586389	57586417	chr6:57586389-57586417	0	GGACATTTCCATTCGTATGAGAGATGTCC	1	2	9	AA2	-	.
chr6	57586742	57586761	chr6:57586742-57586761	0	AGTCCAGCCCAGGCTTGCCA	2	3	0	BCD1	-	.
chr6	57597077	57597108	chr6:57597077-57597108	0	AGGCATGCTACGATGAGTACGCAACCAAGTCC	1	2	12	CD	-	.
chr6	57597756	57597776	chr6:57597756-57597776	0	AAGCAAGCCAAGGGCAACTCT	1	2	1	AC2	-	.
chr6	57599990	57600009	chr6:57599990-57600009	2	AGACTTGTCTGTACATGTCT	4	1	0	D2	-	.
chr6	57600226	57600256	chr6:57600226-57600256	0	TAGCTTGTTTTATGAACATGGAGGCAAGGAT	1	3	11	CDD3	-	.
chr6	57608380	57608399	chr6:57608380-57608399	0	AAGCAAGATTATACTTGCTT	2	2	0	DD2	-	.
chr6	57611541	57611569	chr6:57611541-57611569	0	GAACAAGTCCAGAGTTCTAGAACAAGTAG	1	2	9	CD	-	.
chr6	57614306	57614331	chr6:57614306-57614331	0	AAAATTGTCTTCTACGAAACTGGTCC	1	2	6	AB3	-	.
chr6	57616897	57616920	chr6:57616897-57616920	0	TGGCTTACTTCATATAGCATGTTT	1	3	4	ACC2	-	.
chr6	57619815	57619845	chr6:57619815-57619845	0	AGACAATTCTAAAAGCTTAGAAAACATATTT	1	2	11	AA2	-	.
chr6	57624176	57624207	chr6:57624176-57624207	0	CAACATGTTTCTCCGTATCTCTAAGCAGGCTT	1	2	12	BC2	-	.
chr6	57624820	57624840	chr6:57624820-57624840	0	AGACATGCCCAAGACTTGGCA	2	2	1	CD	-	.
chr6	57628337	57628367	chr6:57628337-57628367	0	AAGCTATCTTTTTAGGAGCCAAGACCAGCTT	1	2	11	AB2	-	.
chr6	57630192	57630221	chr6:57630192-57630221	0	GGACATGATTAAAGTTCTTTAAGCTATCCT	1	2	10	AD2	-	.
chr6	57630235	57630264	chr6:57630235-57630264	0	TGACTTGTTTATAGATTTGCAAGCAGATTT	1	3	10	ABC2	-	.
chr6	57630545	57630567	chr6:57630545-57630567	0	TAGCATGTTTCCCAAACATATAC	1	3	3	ACD2	-	.
chr6	57631606	57631634	chr6:57631606-57631634	0	AAGCATTCCCTCTTCACAGATACTTGTCC	1	2	9	AD2	-	.
chr6	57633112	57633141	chr6:57633112-57633141	0	AAACATGTTTGCCCTATTAGAGGCATTCAC	1	2	10	AD4	-	.
chr6	57633634	57633659	chr6:57633634-57633659	0	GGACCAGTTTCATGGAAGACAATTTT	1	2	6	AB3	-	.
chr6	57635379	57635403	chr6:57635379-57635403	0	AAGCTGGCCTGCTTGAAACCTGTTT	1	2	5	BB2	-	.
chr6	57637470	57637500	chr6:57637470-57637500	0	GAGCATGTTCTAACCCAATGCAAGGAAGCTA	1	2	11	AC1	-	.
chr6	57652917	57652936	chr6:57652917-57652936	0	AGACTAGCCTGGGCAACACA	2	3	0	ACD2	-	.
chr6	57652939	57652969	chr6:57652939-57652969	0	AAGACTGTCTCTACAAAAAATAAACTAGCCA	1	3	11	ABC1	-	.
chr6	57654277	57654299	chr6:57654277-57654299	0	AAAAGAGTTTCCGGGACAAGTCC	1	2	3	AB4	-	.
chr6	57654418	57654450	chr6:57654418-57654450	0	GGACTTGTTTTTGAAGACTGAAAAAAGAAATTC	1	2	13	AA1	-	.
chr6	57654998	57655018	chr6:57654998-57655018	0	AAACAATCTCAAGGCATTTTT	1	2	1	AA2	-	.
chr6	57656030	57656056	chr6:57656030-57656056	0	GAACAAGTCCTGAGGCTCAGCAACCCC	1	2	7	AC1	-	.
chr6	57659414	57659446	chr6:57659414-57659446	0	AGGCATGGTTTTAGTCTTTATGAGAGCTGGTCT	1	2	13	BD2	-	.
chr6	57660053	57660082	chr6:57660053-57660082	0	AAACTTGCTTTTCCTTTGTCTGACATGGTC	1	2	10	CD	-	.
chr6	57663128	57663159	chr6:57663128-57663159	0	GGACTAGCTCTCCTTGCCCCTCAAGCTTACAG	1	3	12	ACD2	-	.
chr6	57667494	57667520	chr6:57667494-57667520	0	AGACAAACCCCTCCTTTGCACTTGCTC	1	2	7	AD2	-	.
chr6	57670676	57670704	chr6:57670676-57670704	0	AAACAACCTTTAAATATATAGACATGCTT	1	1	9	A2	-	.
chr6	57670994	57671020	chr6:57670994-57671020	0	AGGTATGCTTTATTTATGAGTTTGTCT	1	2	7	AA2	-	.
chr6	57673212	57673238	chr6:57673212-57673238	0	AGGCAAGGCTCTGATCAGGAGATGCTT	1	2	7	AD2	-	.
chr6	57675783	57675803	chr6:57675783-57675803	0	AGACTTGCCAACACCTTGCTT	1	3	1	CCD2	-	.
chr6	57680696	57680722	chr6:57680696-57680722	0	GAGCATGTTCTAACCCAAAGCAAGGAA	1	3	7	CDD3	-	.
chr6	57689750	57689780	chr6:57689750-57689780	0	CAGCAAGTCTCTAGGAATTCCAAACTTTCCC	1	2	11	AC2	-	.
chr6	57693961	57693990	chr6:57693961-57693990	0	AAACTTGACCTCTCAGGCTCAAGCAATCCT	1	2	10	AD2	-	.
chr6	57694041	57694063	chr6:57694041-57694063	0	CAACTTGTTTATGGAGCTAACAT	1	3	3	ACD2	-	.
chr6	57696958	57696986	chr6:57696958-57696986	0	AGACAAGGCCATGTTGGCCAGGCTGGTCT	1	2	9	BD2	-	.
chr6	57704466	57704490	chr6:57704466-57704490	0	AAGCATTCCCTTTGAAAACATGCAC	1	2	5	AD2	-	.
chr6	57705694	57705726	chr6:57705694-57705726	0	AAACAAATTTACAAGAAAAAAACAAACAACCCT	1	2	13	AA2	-	.
chr6	57708024	57708051	chr6:57708024-57708051	0	AGTGATGTCTCAGCTTAAAGGCTAGCTT	1	2	8	AD4	-	.
chr6	57711203	57711226	chr6:57711203-57711226	0	AAAATGGCTCTGATAGACTTGTTT	1	2	4	AB1	-	.
chr6	57715699	57715722	chr6:57715699-57715722	0	AAACATGTTAATTAAAAGAAGCTA	1	3	4	ACC2	-	.
chr6	57716395	57716415	chr6:57716395-57716415	0	AAGCTAGTTTCTAGCATGATT	2	2	1	CD	-	.
chr6	57717263	57717289	chr6:57717263-57717289	0	GAGCAAGTTTTCTGTTTAGACTACACT	1	2	7	AD4	-	.
chr6	57720386	57720410	chr6:57720386-57720410	0	GATCATGCCTGACTCAAGCATGATC	1	2	5	DD3	-	.
chr6	57725637	57725663	chr6:57725637-57725663	0	GGACTTGCCCTTTGAGGGAACTAGTTG	1	1	7	C1	-	.
chr6	57725703	57725735	chr6:57725703-57725735	0	CAACTTGCTCCTCTGCTTATCTAGAACTATTGT	1	3	13	ACD2	-	.
chr6	57726482	57726503	chr6:57726482-57726503	0	AAACAATTTTTAAAACTAGATT	1	2	2	AD2	-	.
chr6	57726635	57726657	chr6:57726635-57726657	0	ACACAAGTTATCAAAACTAGTTT	1	2	3	CD	-	.
chr6	57727480	57727500	chr6:57727480-57727500	0	AAGCCTGCTTCAAGGTAGTCC	1	2	1	AB2	-	.
chr6	57729119	57729145	chr6:57729119-57729145	0	AAACTTGCATGGAAATTATACTTGTCT	1	2	7	DD2	-	.
chr6	57729504	57729530	chr6:57729504-57729530	0	AGGCGTGTTCTTATTAAGAACTTTCCC	1	2	7	AB3	-	.
chr6	57729907	57729938	chr6:57729907-57729938	0	CAACTAGTTTATACTCTCAAATGGACATTCAT	1	3	12	ACD2	-	.
chr6	57731170	57731198	chr6:57731170-57731198	0	GGACTAGCACTGCCATGCAAGAATAGTTT	1	2	9	AD2	-	.
chr6	57732664	57732684	chr6:57732664-57732684	0	TAACATGTTTGAAACTTGTTG	3	2	1	CC	-	.
chr6	57733595	57733624	chr6:57733595-57733624	0	AGACATGCCGTTTGGAAGCCAGGCTAGACT	1	2	10	CD	-	.
chr6	57736621	57736640	chr6:57736621-57736640	0	TATGTTGCCCAGGCTAGTCT	2	3	0	ACD1	-	.
chr6	57740648	57740668	chr6:57740648-57740668	0	AATTTAGTTCTGAACTTGCTG	1	3	1	ACD1	-	.
chr6	57742218	57742250	chr6:57742218-57742250	0	GAACATATTCCTCCTATCTGACTGAAGATGTTT	1	2	13	AA2	-	.
chr6	57744418	57744437	chr6:57744418-57744437	0	AAAGATGTTTTAACATGTTT	3	2	0	AC2	-	.
chr6	57744464	57744486	chr6:57744464-57744486	0	GGGCAAGTTTTAGAACTATGTTC	2	2	3	AD1	-	.
chr6	57748013	57748038	chr6:57748013-57748038	0	GGACTAGCTTCTTGTGATGATAGCTC	1	2	6	AD1	-	.
chr6	57748214	57748244	chr6:57748214-57748244	0	AGGCAAGCACAGAACATCTACGGACAAGTGT	1	2	11	DD2	-	.
chr6	57758667	57758694	chr6:57758667-57758694	0	AAAGATGTTTGCAGCATAAGATTTGTTT	1	2	8	AA2	-	.
chr6	57772555	57772575	chr6:57772555-57772575	0	AAACAACTCTAAAACAAGCAT	1	2	1	AD2	-	.
chr6	57773073	57773097	chr6:57773073-57773097	0	AAACAAGTTAAAAGTTTACAAGTTC	1	3	5	CCD2	-	.
chr6	57776261	57776291	chr6:57776261-57776291	0	AAATTTGTTTTTTATTTCAAATGGCATGTTC	1	2	11	AC2	-	.
chr6	57776865	57776893	chr6:57776865-57776893	0	AATCATACTCCATTGTCAGGAGCATGTTC	2	2	9	AD1	-	.
chr6	57781745	57781771	chr6:57781745-57781771	0	GCAATTGCTCATTTGGAGGGCATGCCA	1	3	7	ACD1	-	.
chr6	57781892	57781911	chr6:57781892-57781911	0	TAACTTGGTTAAACTTGCTA	2	3	0	CCD2	-	.
chr6	57782347	57782374	chr6:57782347-57782374	0	AAGCCAGCTTATAGTTCTGAGCAAGATT	1	2	8	BD3	-	.
chr6	57786851	57786877	chr6:57786851-57786877	0	AAACAATTTTGTGGTAAGGGCAAATCC	1	2	7	AA2	-	.
chr6	57788650	57788672	chr6:57788650-57788672	0	AAACAAGCCATTTAAATTTGTTG	1	3	3	ACC2	-	.
chr6	57793605	57793632	chr6:57793605-57793632	0	GAGCTAATCCCCCACACTACACTTGTCT	1	2	8	AD2	2.0	DNase-H3K4me3
chr6	57795077	57795105	chr6:57795077-57795105	0	GCACAAGTCTTGTGCACATTGACAAGTTT	1	2	9	CD	-	.
chr6	57795674	57795703	chr6:57795674-57795703	0	TAACTAGTTTTTTATTCCCAAGGCAATCTC	1	2	10	AC2	1.0	.
chr6	57797768	57797795	chr6:57797768-57797795	0	TAGCATGGCAGGGTTTGTAGACTTGTCC	1	3	8	CCD2	-	.
chr6	57802826	57802852	chr6:57802826-57802852	0	AAACTAGTTTTTCCCTCGGAATTGCAC	1	2	7	AD1	-	.
chr6	57804448	57804471	chr6:57804448-57804471	0	AGACTTGCTTGTGAGCACATGTCT	1	1	4	D2	-	.
chr6	57808292	57808318	chr6:57808292-57808318	0	AGGTAAGTGTAAACTGCAGGCATGTTT	2	2	7	AD1	-	.
chr6	57816014	57816043	chr6:57816014-57816043	0	AAGCAAGCGCTCTACCGCTTGAGCTAATTC	1	2	10	AD2	-	DNase-H3K4me3
chr6	57817527	57817555	chr6:57817527-57817555	0	GTACAAGTCCTGTGCACATTGACAAGTTT	1	2	9	CD	-	.
chr6	57820531	57820558	chr6:57820531-57820558	0	TAGCATGGCAGGGTTTGTAGACTTGTCC	1	3	8	CCD2	-	.
chr6	57826375	57826399	chr6:57826375-57826399	0	GGACATGTTCAGTCCATAATAGTTC	2	2	5	AD1	-	.
chr6	57832499	57832519	chr6:57832499-57832519	0	GAACATGTATGATGCAAGCTC	2	2	1	DD2	-	.
chr6	57837947	57837968	chr6:57837947-57837968	0	GAACAACTTTATGGGTTTGCTT	1	2	2	AA2	-	dELS
chr6	57838390	57838419	chr6:57838390-57838419	0	AAGCAAGCGCTCTACCGCTTGAGCTAATTC	1	2	10	AD2	-	.
chr6	57838680	57838699	chr6:57838680-57838699	0	GGACATATCTAGACCTGCCC	2	2	0	AB2	-	.
chr6	57840765	57840785	chr6:57840765-57840785	0	CAGCTACTCCAGAGCTTGCTC	1	2	1	AC1	-	.
chr6	57841429	57841454	chr6:57841429-57841454	0	CAACTAGCCTTCTGGGCAAAAAGCTC	1	3	6	ACC2	-	.
chr6	57844169	57844196	chr6:57844169-57844196	0	AGGAATTCCTGTGTGAGGAAACATGCCT	2	2	8	AA1	-	.
chr6	57845126	57845158	chr6:57845126-57845158	0	AAACATGTTTTTAAATTGGGAAAAAATAAGCTT	1	1	13	A2	-	.
chr6	57855362	57855392	chr6:57855362-57855392	0	AAAAATGCTTGCAAGAATCAGGAAAAAGTTT	1	2	11	AA2	-	.
chr6	57856441	57856470	chr6:57856441-57856470	0	AAGCAAGCGCTCTACCACTTGAGCTAATTC	1	2	10	AD2	1.0	.
chr6	57856730	57856749	chr6:57856730-57856749	1	GGACCTGCCTAGACCTGCCC	2	2	0	BB2	1.0	.
chr6	57860775	57860796	chr6:57860775-57860796	0	GAACAACTTTATGGGTTTGCTT	1	2	2	AA2	1.0	.
chr6	57863453	57863484	chr6:57863453-57863484	0	AGGGAAGCCTATTCTTTCCAGGAAGATAGTCC	1	2	12	AA2	1.0	.
chr6	57869955	57869976	chr6:57869955-57869976	0	GAACAACTTTATGGGTTTGCTT	1	2	2	AA2	-	.
chr6	57870405	57870432	chr6:57870405-57870432	0	GGGCTAATTCCCCATATCAGGGAAGCTT	1	2	8	AA2	2.0	.
chr6	57871872	57871896	chr6:57871872-57871896	0	GAGCTTGCTCTCTGAGAACTGGATG	1	3	5	BCD2	-	.
chr6	57874119	57874147	chr6:57874119-57874147	0	CAGCAAGTCTTCCTTTTCCAAACTCTTCT	1	3	9	ABC2	1.0	.
chr6	57882434	57882459	chr6:57882434-57882459	0	GAACTTGCTTATGGATAATCAAGGTC	1	2	6	DD1	-	.
chr6	57884035	57884062	chr6:57884035-57884062	0	GAACTGGTCCTAATACTGAGGTATGCTC	1	2	8	AB2	-	.
chr6	57893601	57893625	chr6:57893601-57893625	0	AAATTTGTTTCCATTAGACCAGCCT	1	2	5	AB2	1.0	.
chr6	57897083	57897113	chr6:57897083-57897113	0	GAAGTAGTTCAGCCACTGTGGAAAGTAGTTT	1	2	11	AA2	1.0	.
chr6	57898322	57898342	chr6:57898322-57898342	0	TAAAATGCTGAGAACTAGTTT	2	3	1	ACC1	-	.
chr6	57898392	57898412	chr6:57898392-57898412	0	TAAAATGCTGAGAACTAGTTT	2	3	1	ACC1	-	.
chr6	57898461	57898481	chr6:57898461-57898481	0	TAAAATGCTGAGAACTAGTTT	2	3	1	ACC1	1.0	.
chr6	57898718	57898744	chr6:57898718-57898744	0	GAACTATCTCTGGGCATGAACAATCTC	1	2	7	AA2	-	.
chr6	57900445	57900474	chr6:57900445-57900474	0	AAACTGGTCAGTTAATGCAATAGCATGTCC	1	3	10	BCC2	-	.
chr6	57903165	57903192	chr6:57903165-57903192	0	AGAGATGTTTTTTCCAAGAAACTAATTT	1	2	8	AA2	-	.
chr6	57904876	57904900	chr6:57904876-57904900	0	GGGCATACTTCTGTCAGACAAGGCC	1	2	5	AD2	2.0	.
chr6	57906157	57906179	chr6:57906157-57906179	0	AAACTTGTCTTTATAACAAACCC	1	2	3	AC1	1.0	.
chr6	57911038	57911060	chr6:57911038-57911060	0	AAGCATTCTTTCCAAGCTAGCTG	1	2	3	AC2	-	.
chr6	57911875	57911900	chr6:57911875-57911900	0	CACTTAGCTCCCAATAAAACATGTTT	1	3	6	ACD1	-	.
chr6	57917832	57917856	chr6:57917832-57917856	0	AAAATAGTCTACATGGGAAATGTTT	1	2	5	AA2	-	.
chr6	57920650	57920682	chr6:57920650-57920682	0	AGACTAGCCTACAAAAAGTACAAAAGTTAGCCA	1	2	13	AC1	-	.
chr6	57926361	57926382	chr6:57926361-57926382	0	GAGCAGGCTTCAGGACAAGCCC	1	1	2	B2	1.0	.
chr6	57927013	57927043	chr6:57927013-57927043	0	GGGCACGTTCCTCTAGTCCTAGACCAAGCTC	1	2	11	BD2	-	.
chr6	57927153	57927175	chr6:57927153-57927175	0	AGGTTTGCTTCCTGAAATAGCTC	1	2	3	AA2	-	.
chr6	57930069	57930089	chr6:57930069-57930089	0	AGACCTCCCTTAAGCAAGTCC	1	2	1	AB1	1.0	.
chr6	57934861	57934881	chr6:57934861-57934881	0	GAACTTCCTAGAGACTTGTTG	1	3	1	ACC2	-	.
chr6	57935977	57936006	chr6:57935977-57936006	0	AGATTTGCCTGCTGGGTTTTGGACTTGCAT	1	2	10	AD3	-	.
chr6	57939139	57939165	chr6:57939139-57939165	0	AAGAATGTTTTGTGTTCGAAATTGTTT	1	2	7	AA2	1.0	.
chr6	57940513	57940532	chr6:57940513-57940532	0	AAAAAAGTCTGTACATGTTC	3	2	0	AD2	-	.
chr6	57941942	57941964	chr6:57941942-57941964	0	TGAAATGCTGCCCAGGCTAGTCT	1	3	3	ACC1	-	.
chr6	57950605	57950630	chr6:57950605-57950630	0	ACACTTGTCCTCACAGAAGCAGGTCT	1	2	6	BD3	-	.
chr6	57954412	57954432	chr6:57954412-57954432	0	ATCCTTGTTCAAAACATGTTG	2	3	1	CDD2	-	.
chr6	57956615	57956636	chr6:57956615-57956636	0	AAGCTTTTTTTAAAACAATCCT	1	2	2	AA2	-	.
chr6	57968454	57968477	chr6:57968454-57968477	0	GGGATTGCCATTGATGACAAGCTT	1	3	4	ACC1	-	.
chr6	57970230	57970257	chr6:57970230-57970257	0	AGGGAAGTTTATTGATATAAATTTGCCT	1	2	8	AA2	1.0	.
chr6	57970959	57970991	chr6:57970959-57970991	0	GGGCATGTTTGTGGGCACCTGTACAGCTATTTG	1	3	13	ACC1	1.0	.
chr6	57974136	57974158	chr6:57974136-57974158	0	AAACATCCCTAGCAGGGTTGTTT	1	2	3	AA2	-	.
chr6	57976469	57976500	chr6:57976469-57976500	0	AAGCAAGCCCAGAATGTTCTGAAGACATTTGT	1	2	12	AD4	-	.
chr6	57976664	57976688	chr6:57976664-57976688	0	ACACTTGTTTGTCTCAGACTGGCCC	1	2	5	BD3	-	.
chr6	57978790	57978813	chr6:57978790-57978813	0	AGAAAAGTCCAGAGAAACTAGACT	1	2	4	AD3	-	.
chr6	57980086	57980113	chr6:57980086-57980113	0	AGACTAATCCAGATTGTAGGACATTTCC	1	2	8	AA2	-	.
chr6	57986873	57986901	chr6:57986873-57986901	0	AAACTTTTTGATATAAAGAGAGCAAGCTT	1	2	9	AC1	-	.
chr6	57987924	57987952	chr6:57987924-57987952	0	GGGCTAGTTAATATTTAAAAGGCATTTTT	1	2	9	AC2	-	.
chr6	57988294	57988325	chr6:57988294-57988325	0	AAGCATGCTTAGATCTTAATACGAATATATTC	2	2	12	AA1	1.0	.
chr6	57989434	57989457	chr6:57989434-57989457	0	GAGGTTGCCTCCAAATGCTTGTCT	1	2	4	AD2	-	.
chr6	57989894	57989916	chr6:57989894-57989916	0	TAAGAAGTCAGCGGAGCAAGCTC	1	3	3	ACC1	1.0	dELS,CTCF-bound
chr6	57990541	57990561	chr6:57990541-57990561	0	TGGCTTGCTGAAAGCATCCCT	2	3	1	ACC1	-	.
chr6	57994795	57994825	chr6:57994795-57994825	0	GAACATTTTCATTATTTTCCAAAGCTTTTTT	1	2	11	AA2	-	.
chr6	57997052	57997072	chr6:57997052-57997072	0	GGGGTTGTTTCAGGCAAGCAT	1	2	1	AD3	-	.
chr6	57999865	57999887	chr6:57999865-57999887	0	GAACCAGTTCAACCAGCATGCTG	1	3	3	BCC1	-	.
chr6	58002136	58002161	chr6:58002136-58002161	0	GCAGATGTCTTCAGCTGGACATGTTG	1	3	6	ACD1	-	.
chr6	58005934	58005955	chr6:58005934-58005955	0	AGGGATGTCTAGAAGCATTTTC	1	2	2	AA2	-	.
chr6	58007539	58007567	chr6:58007539-58007567	0	GGGCATACTTTGATATAAAGTGCTAGTTT	1	2	9	AD2	1.0	.
chr6	58010286	58010312	chr6:58010286-58010312	0	GGACTAGACCTTTCCCCAAGTTAGCCC	1	2	7	AD2	1.0	.
chr6	58021408	58021430	chr6:58021408-58021430	0	AAAAATGTCCAGTAAGCCAGTTT	1	2	3	AB2	2.0	.
chr6	58025166	58025192	chr6:58025166-58025192	0	AGACATGTTTTAAGGGGAGACATTATT	1	2	7	AD4	-	.
chr6	58026598	58026620	chr6:58026598-58026620	0	TAAAATGTCCGGTCAGCTAGTTC	1	3	3	ACC1	1.0	.
chr6	58031946	58031974	chr6:58031946-58031974	0	AGGCTTGCTCTGCCTTCCTTAACATGTGG	1	3	9	CCD1	-	.
chr6	58032250	58032269	chr6:58032250-58032269	0	GGAATAGCCCTGGCTAGTTG	3	3	0	ACC1	1.0	.
chr6	58041224	58041252	chr6:58041224-58041252	0	AGACAAGATTTTTGCATTGGGGCAAATCC	1	2	9	AD2	-	.
chr6	58043292	58043321	chr6:58043292-58043321	0	CAGCTAGCCTCATGCCATGGCAGCTAGCTT	1	2	10	CC	-	.
chr6	58046505	58046528	chr6:58046505-58046528	0	GGACTATTTTTTTTAAGGATGTTT	1	2	4	AA2	-	.
chr6	58046625	58046645	chr6:58046625-58046645	0	GAACAAATGTTGGGCAAGTTT	1	2	1	AD1	-	.
chr6	58047042	58047062	chr6:58047042-58047062	0	GGACATGTTAATAACTTGTCA	2	3	1	CCC	-	.
chr6	58049263	58049291	chr6:58049263-58049291	0	AAGATAGCTTTCACATGCTAGGGAAGTTC	1	2	9	AA2	-	.
chr6	58052913	58052941	chr6:58052913-58052941	0	AGCTTTGTTCTTTTTGCTCAGGCTTGTTT	1	2	9	AD4	-	.
chr6	58053856	58053882	chr6:58053856-58053882	0	GGACTACTTTTTAGGGAAGAGAAGTCC	1	2	7	AA2	-	.
chr6	58056450	58056477	chr6:58056450-58056477	0	GGACAGGCTAACACTTATAAGCTTGTTG	1	3	8	BCC2	-	.
chr6	58056854	58056881	chr6:58056854-58056881	0	GGATTAGCCTAGTAAGAGAGGCTAATCC	1	2	8	AA2	1.0	.
chr6	58060710	58060732	chr6:58060710-58060732	0	AAACAGGTTTTTTAGGTTAGCTC	1	2	3	AB2	1.0	.
chr6	58064290	58064316	chr6:58064290-58064316	0	GGACTAATTTATTTGGAAAATAAGTTT	1	2	7	AA2	-	.
chr6	58064405	58064436	chr6:58064405-58064436	0	GAACTTTTTCAAAAGAAATCTCAGATTAGTCT	1	2	12	AA2	-	.
chr6	58064459	58064479	chr6:58064459-58064479	0	AGGCAAGCCAAGGATTTGCCG	1	3	1	ACC2	1.0	.
chr6	58065487	58065514	chr6:58065487-58065514	0	GAATTTCCCTAAAAAAAGAAGCAAGTTT	1	2	8	AA1	-	.
chr6	58067569	58067601	chr6:58067569-58067601	0	CAACAAGTTATGGCTGAAGACCATAACAAGTTT	1	3	13	CCC	1.0	.
chr6	58070781	58070812	chr6:58070781-58070812	0	AAACCTGTCTTCACAGCAGTGTGAACTTGTTT	1	1	12	B1	1.0	.
chr6	58073456	58073484	chr6:58073456-58073484	0	AGGCAGGACCGAAGCCCCCGGGCTTGTCC	1	2	9	BD1	-	.
chr6	58073737	58073769	chr6:58073737-58073769	0	AAGCATATTTTAAAATAAAAATAAAGCTACTTT	1	2	13	AA2	1.0	.
chr6	58073933	58073962	chr6:58073933-58073962	0	AAAGAAGTTTTATATTTGGAAGACATTTTT	1	2	10	AA2	2.0	.
chr6	58075683	58075705	chr6:58075683-58075705	0	TAGCTATTTCTTTTAGCAAGCTC	1	3	3	ACC2	-	.
chr6	58079683	58079710	chr6:58079683-58079710	0	GAATATGTTTTTAGTTTCAAACATACTT	1	2	8	AA2	-	.
chr6	58079812	58079840	chr6:58079812-58079840	0	AAAATTGTTTTAAGATAGGAAAAATGTTC	1	2	9	AA2	1.0	.
chr6	58080066	58080098	chr6:58080066-58080098	0	AAATTTGTTTCAGATTTCAGAGGAAGCATGACC	1	2	13	AD3	-	.
chr6	58083531	58083563	chr6:58083531-58083563	0	CAAGAAGTTCTCTCAAAATTAAACAACTTGCTC	1	3	13	ACC1	-	.
chr6	58083669	58083692	chr6:58083669-58083692	0	AAACTAGTGTTCAGAGGAAAGTTT	1	2	4	AD2	1.0	.
chr6	58085341	58085369	chr6:58085341-58085369	0	AAAGAAGCCCAAATAGCCAAAGCAAGCCA	1	2	9	AC2	-	.
chr6	58086676	58086696	chr6:58086676-58086696	0	GAGCTTGTGATCAGCATGCCT	1	3	1	CCD2	1.0	.
chr6	58091203	58091226	chr6:58091203-58091226	0	AGACATGTTTTTGTAAGCAATCTT	2	1	4	A1	-	.
chr6	58094567	58094596	chr6:58094567-58094596	0	GGGAAAGTTTTTCTTCTCCTAAACTACTTT	1	2	10	AA2	1.0	.
chr6	58098662	58098694	chr6:58098662-58098694	0	GGGGTTGTTTGTTTTTTTCTTGTAAATTTGTTT	1	2	13	AA2	2.0	.
chr6	58100639	58100661	chr6:58100639-58100661	0	CAACAGGCTCATAAAACAAGTTC	1	2	3	BC1	-	.
chr6	58103541	58103564	chr6:58103541-58103564	0	AGACTTGCCCTTCAAGAAATGTTA	1	2	4	AC1	1.0	.
chr6	58105310	58105335	chr6:58105310-58105335	0	GAGGTAGCCCCAGTGAGTACTTGTCT	1	2	6	AD2	1.0	.
chr6	58105861	58105880	chr6:58105861-58105880	0	AAACTTGTCAAAGCTAGTTA	4	2	0	CC	-	.
chr6	58106522	58106546	chr6:58106522-58106546	0	TTACCTGCTCAGGCAGAGCATGCTC	1	3	5	BCD1	-	.
chr6	58109181	58109208	chr6:58109181-58109208	0	AGACATGTTCTTGTATAAAAACACTTTA	1	3	8	ABC2	-	.
chr6	58110319	58110340	chr6:58110319-58110340	0	GGACTTTTCCATGAACTTTCCC	1	2	2	AA2	-	.
chr6	58112770	58112795	chr6:58112770-58112795	0	AAACATGCCCACACAAACACTTGTAC	1	2	6	DD1	-	.
chr6	58114928	58114954	chr6:58114928-58114954	0	CAACTTGCCCCTTCACTGGGCTTCTTA	1	3	7	ACC1	-	.
chr6	58115171	58115198	chr6:58115171-58115198	0	TGGCAAGTTATGTAACCTGAGCATACCC	1	3	8	ACC1	-	.
chr6	58120815	58120837	chr6:58120815-58120837	0	GTGCATGTCCCCAGGACAAGTTG	1	2	3	CD	-	.
chr6	58125914	58125944	chr6:58125914-58125944	0	AAGAAAGTTATCATCTTTTGTAAGCTAGTTT	1	2	11	AC1	-	.
chr6	58126633	58126664	chr6:58126633-58126664	0	AAACTTGCTTTCGATTTGTGAAAAGGAACTTC	1	2	12	AA1	1.0	.
chr6	58133365	58133390	chr6:58133365-58133390	0	GAAAAAGCCCAGGACCAGACAAATTC	1	2	6	AA2	1.0	.
chr6	58134838	58134858	chr6:58134838-58134858	0	AAACTTGCTTGTGACATTCTT	1	2	1	AC1	-	.
chr6	58136429	58136461	chr6:58136429-58136461	0	AAACAAATCTACAAGCAGAAAACAAACAACCCC	1	2	13	AA2	1.0	.
chr6	58138524	58138543	chr6:58138524-58138543	0	AGGCATACTTAGGCTTTCTT	1	2	0	AA2	-	.
chr6	58146108	58146130	chr6:58146108-58146130	0	CCACAAGCTAATGAGGCATGCTT	1	3	3	CCD1	-	.
chr6	58150154	58150186	chr6:58150154-58150186	0	ACACTAGTCTTTAAATGAAACAAATACAAGCTT	1	2	13	DD2	-	.
chr6	58150218	58150238	chr6:58150218-58150238	0	GAACTTGTTCAAGACACTTCA	1	3	1	ABC2	-	.
chr6	58151312	58151331	chr6:58151312-58151331	0	AGGCCAGTTTAGGCTTTTTT	3	2	0	AB3	-	.
chr6	58156214	58156237	chr6:58156214-58156237	0	AAAATTGCTAATAAAGACTTGCTG	1	3	4	ACC1	-	.
chr6	58156955	58156979	chr6:58156955-58156979	0	AGATTTGCCCTCTTGAGGCTATTTT	1	2	5	AA2	-	.
chr6	58158229	58158248	chr6:58158229-58158248	0	GGGCATGTCCAGATATGCCA	3	2	0	AC1	-	.
chr6	58166440	58166470	chr6:58166440-58166470	0	GAACTAGTTTACAGTCCCACCAATCATTCTC	2	2	11	AD1	-	.
chr6	58171904	58171928	chr6:58171904-58171928	0	AGGCATGTTGATTTTGGACTTCCCA	1	3	5	ACC1	1.0	.
chr6	58172122	58172152	chr6:58172122-58172152	0	AAACAGGTTTTGAACCTATATGAGAATGTTT	1	2	11	AB2	-	.
chr6	58175277	58175308	chr6:58175277-58175308	0	TGGCTAGCTATTTAGTGCAAGAGGCCTAGCTT	1	3	12	CCD2	-	.
chr6	58175310	58175336	chr6:58175310-58175336	0	CAGCCTGTCTTGGCATTTGACATGCCT	1	3	7	BCC1	-	.
chr6	58175742	58175766	chr6:58175742-58175766	0	AGACTTGCTTGATGCAGGATTGTCA	1	2	5	AC1	-	.
chr6	58178168	58178193	chr6:58178168-58178193	0	AAAGTAGCTTTACAAAAGACATCTTT	1	2	6	AA2	-	.
chr6	58178286	58178317	chr6:58178286-58178317	0	GACCTGGTCTCTGAACCCTTATAAGCATGTCT	2	2	12	BD1	-	.
chr6	58184401	58184431	chr6:58184401-58184431	0	TTGAATGTTTTCCAAAATCTAGAGCTTGTCT	1	3	11	ACD1	1.0	.
chr6	58185264	58185295	chr6:58185264-58185295	0	AGACTTGCTTTGTGCCCTCTTGGAGCTTACAT	1	2	12	AD4	-	.
chr6	58187243	58187274	chr6:58187243-58187274	0	TGACAAGTTTATTTACTTGGAGAAGCAGATTC	1	3	12	ABC2	-	.
chr6	58193400	58193420	chr6:58193400-58193420	1	TAGCTTGCCTTAGGCATGTTT	3	1	1	C1	-	dELS
chr6	58194094	58194122	chr6:58194094-58194122	0	GGGCTTCTTCATGTTGGCCAGGCTGGTCT	1	2	9	AB2	2.0	.
chr6	58194723	58194750	chr6:58194723-58194750	0	GGGGTTGTTTTTTCTTGTAAATTTGTTT	1	2	8	AA2	-	.
chr6	58195273	58195297	chr6:58195273-58195297	0	AAGCTTGTCCTCATCAAGCAATATT	1	2	5	AD4	-	.
chr6	58196058	58196087	chr6:58196058-58196087	0	GAAAATGCCATGCCAGCAGAGAGCTTGCCA	1	3	10	ACC1	-	.
chr6	58199210	58199236	chr6:58199210-58199236	0	GAACAGGTCTTTTGTAGAAACTTATTC	1	2	7	AB2	-	.
chr6	58199500	58199521	chr6:58199500-58199521	0	GAACTGGCCTTGAGACTTGCAC	1	2	2	BD2	-	.
chr6	58201928	58201959	chr6:58201928-58201959	0	GTGCATGTTCTCACCCCTCTGAAAGCAAGTGT	1	2	12	DD3	-	.
chr6	58204185	58204207	chr6:58204185-58204207	0	CAGTTTGTCCAGGAAACATGTTA	1	3	3	ACC1	-	.
chr6	58204849	58204878	chr6:58204849-58204878	0	AAATTAGCTTTCACAGGGGAGGACTTTTTC	1	2	10	AA2	-	.
chr6	58206588	58206618	chr6:58206588-58206618	0	AAAAAAGCTCTACACTAAAAAAAAAATGTCT	1	2	11	AA2	-	.
chr6	58206849	58206878	chr6:58206849-58206878	0	AAATTATCTCTGATAAAATGGGACAAGTTC	1	2	10	AA1	1.0	.
chr6	58208401	58208422	chr6:58208401-58208422	0	TAGCAAGTTTGAAAACATTTGC	1	3	2	ACD2	1.0	.
chr6	58209378	58209408	chr6:58209378-58209408	0	GAGCTTCTCCAAGGATCCATAGGGTAAGCTC	1	2	11	AA2	1.0	.
chr6	58214289	58214308	chr6:58214289-58214308	0	TGACAAGTCAGGAGAAGCCT	2	3	0	ACC2	-	.
chr6	58219738	58219769	chr6:58219738-58219769	0	GAACTAGTTCCTGAATGAGAAAGGAATAGACT	1	2	12	AD1	-	.
chr6	58220566	58220595	chr6:58220566-58220595	0	CAGCATGCTACTGAATTCAAAGATATGCCT	1	3	10	ACC2	-	.
chr6	58220892	58220918	chr6:58220892-58220918	0	AAAGATGCCTGTCACTGAAACCAGCCC	1	2	7	AB2	-	.
chr6	58222226	58222249	chr6:58222226-58222249	0	CAGCAATTTAGGAAGGGCATGCTT	1	3	4	ACC2	3.0	.
chr6	58224317	58224344	chr6:58224317-58224344	0	AGGAATGTTTAAGAGAAAGGGCAAGATT	1	2	8	AD3	-	.
chr6	58227440	58227472	chr6:58227440-58227472	0	GGGGTTGTTTGTTTTTTTCTTGTAAATTTGTTT	1	2	13	AA2	1.0	.
chr6	58233961	58233991	chr6:58233961-58233991	0	GAACAAGCCTTGAATCCCAGGAATAAAGCCT	1	2	11	AD1	-	.
chr6	58235081	58235107	chr6:58235081-58235107	0	AGGCTTGCTTTATGACTTAACATGTGG	1	3	7	CCD1	1.0	.
chr6	58237267	58237293	chr6:58237267-58237293	0	AGGCAAACCTAGGTCCCACACTAGCCT	1	2	7	AD2	2.0	.
chr6	58244434	58244463	chr6:58244434-58244463	0	ATACTACTTCCAATATGGCAGGGCATGTTC	2	2	10	AD1	1.0	.
chr6	58266589	58266621	chr6:58266589-58266621	0	AAACAAATTTATGAGAAAAAAACAAACAACCCC	1	2	13	AA2	3.0	.
chr6	58267310	58267336	chr6:58267310-58267336	0	GGACTTTTATTTCCAAGGGACTAGTTC	1	2	7	AD1	-	.
chr6	58267651	58267670	chr6:58267651-58267670	0	GAACTAGTTCAAGTATATTT	2	2	0	AA1	1.0	.
chr6	58270121	58270144	chr6:58270121-58270144	0	AGAGTTGTTCATTAGGCCATGCTC	1	2	4	AD2	1.0	.
chr6	58271874	58271897	chr6:58271874-58271897	0	AAACATGCACATGAGAACATCTTT	1	2	4	AD2	-	.
chr6	58275742	58275761	chr6:58275742-58275761	0	GAACTTTCCTGAGCTTCTCT	1	2	0	AA2	1.0	.
chr6	58275798	58275824	chr6:58275798-58275824	0	AAACTGGTCAGAGGAGGGAACATGTTG	1	3	7	BCC2	-	.
chr6	58278574	58278606	chr6:58278574-58278606	0	AAACAAATTTACAAGACAAAAACAAACAACCCC	1	2	13	AA2	2.0	.
chr6	58280868	58280899	chr6:58280868-58280899	0	GGCCATGCTCAGTTATTGGCTGGGAATAGCCC	1	2	12	AD2	-	.
chr6	58282259	58282290	chr6:58282259-58282290	0	GGGAAAGTTTGCAGCTTCCTAGGGACTTGTTG	1	2	12	AC2	1.0	.
chr6	58282647	58282669	chr6:58282647-58282669	0	GAAAATGTCTCCAGGGCATGTCA	1	2	3	AC2	2.0	.
chr6	58286010	58286030	chr6:58286010-58286030	0	GGGCTTCTTTGAAAAAAGTTT	1	2	1	AA2	1.0	.
chr6	58288970	58288993	chr6:58288970-58288993	0	AGGGTAGTTCTACAAGACTTGTTA	1	2	4	AC2	-	.
chr6	58289632	58289656	chr6:58289632-58289656	0	GGACTAGTTTTGTAAAAGACAGTTT	1	2	5	AB1	-	.
chr6	58289675	58289706	chr6:58289675-58289706	0	GGGCATGCTTTTGGGGTGATTCAAGCACATTA	1	3	12	ABC2	1.0	.
chr6	58289802	58289826	chr6:58289802-58289826	0	AAGCTTGTTTTCCTGCAACTAGATG	1	3	5	CCD1	-	.
chr6	58293205	58293227	chr6:58293205-58293227	0	GGACAACTTTCTGAATCAAGCTT	1	2	3	AD2	1.0	.
chr6	58303466	58303492	chr6:58303466-58303492	0	GAGCTTTCCACATCTACAGACTTGTTC	1	2	7	AC1	2.0	.
chr6	58308077	58308107	chr6:58308077-58308107	0	GGAGCAGTTCAGGGAGACACAAAGCAAGTCA	1	3	11	ABC1	-	.
chr6	58308656	58308678	chr6:58308656-58308678	0	AAGCAACTTCAAAGAGCAAATTT	1	2	3	AA2	-	.
chr6	58309148	58309168	chr6:58309148-58309168	0	GAGTAAACTCAGAGCTAGCCC	1	2	1	AA1	1.0	.
chr6	58313983	58314015	chr6:58313983-58314015	0	AAACAAATTTACAAGAAAAAAACAAACAACCCC	1	2	13	AA2	-	.
chr6	58317646	58317666	chr6:58317646-58317666	0	GAGCATGTTCTAACCAAATTC	2	2	1	AD1	-	.
chr6	58318086	58318113	chr6:58318086-58318113	0	AAAGATGCTCCTCGATAAAAGCAACCCC	1	2	8	AA2	-	.
chr6	58321689	58321719	chr6:58321689-58321719	0	AAACAAATTTACAATAAAAACAAACAACCCC	1	2	11	AA2	-	.
chr6	58322806	58322831	chr6:58322806-58322831	0	GGGCCTGCCCTCTCTGAGGCTTTTCC	1	2	6	AB3	1.0	.
chr6	58323852	58323874	chr6:58323852-58323874	0	GGGCTTTTCTCTGCAACTTGCTT	1	2	3	AC2	1.0	.
chr6	58324102	58324132	chr6:58324102-58324132	0	GAAATTGCTGGGCCAAAGGGTAGGCATGCTT	1	2	11	AC1	1.0	.
chr6	58324356	58324381	chr6:58324356-58324381	0	TAACTTTTCTCTTCTGTGACTTGTCC	1	3	6	ACC2	-	.
chr6	58329732	58329752	chr6:58329732-58329752	0	AGAGAAGTTCTGAACATGGCC	1	2	1	AD3	1.0	.
chr6	58330095	58330126	chr6:58330095-58330126	0	AAACTAGCCTCCAGTTGAAAAAAAACAAACAA	1	3	12	ACD2	2.0	.
chr6	58330844	58330868	chr6:58330844-58330868	0	AAATTTGCTGCACAGAAACATGTTT	1	2	5	AC1	2.0	.
chr6	58330975	58330995	chr6:58330975-58330995	0	AAGCATGTTTTCGGTTTGTTG	1	3	1	ACC2	1.0	.
chr6	58333491	58333515	chr6:58333491-58333515	0	TAACATATTTCAAAGAGACAAGTTC	1	2	5	AC1	1.0	.
chr6	58334151	58334178	chr6:58334151-58334178	0	GAGCATGTCCTCTAATTTGGATTTTCCC	2	2	8	AA1	-	.
chr6	58335616	58335643	chr6:58335616-58335643	0	CAACATCTTCTGACGATTAAACATGTTG	1	3	8	ACC2	-	.
chr6	58338825	58338848	chr6:58338825-58338848	0	CAACAAGTTCAAGCCAATAAGCTT	1	3	4	ACC2	1.0	.
chr6	58339747	58339766	chr6:58339747-58339766	0	AAGCATATCCAAGGAAGCTT	1	2	0	AA2	-	.
chr6	58341686	58341714	chr6:58341686-58341714	0	GAACTTCCTCCTTTAGCTCGGAGAAGTTT	1	2	9	AA2	3.0	.
chr6	58344732	58344756	chr6:58344732-58344756	0	AGACAAGTTCTCAGAAAACTGGTAA	1	3	5	BCD2	-	.
chr6	58344866	58344887	chr6:58344866-58344887	0	AGGCATGATTTAAGGCTAACTC	1	2	2	AD2	-	.
chr6	58345757	58345784	chr6:58345757-58345784	0	AAACATTTTTAGATAAATGAAAAAGCTT	1	2	8	AA2	-	.
chr6	58348620	58348652	chr6:58348620-58348652	0	CAGGAAGTCTTTCCTGACTTCCATGACTAGTTC	1	3	13	ACC1	-	.
chr6	58352667	58352693	chr6:58352667-58352693	0	GACCTAGTACCTATATAAAACTTGTTT	1	2	7	DD1	3.0	.
chr6	58354705	58354727	chr6:58354705-58354727	0	CAGCAAGGTCCTAGAGCTAGTTT	1	2	3	CD	-	.
chr6	58355213	58355236	chr6:58355213-58355236	0	TAGCTACCTTGACAAGACTTGTTA	1	3	4	ACC2	1.0	.
chr6	58356424	58356443	chr6:58356424-58356443	0	CAGCTTCTCAAAACATGTTT	3	3	0	ACC2	1.0	.
chr6	58359740	58359762	chr6:58359740-58359762	0	TAACTTGCTCTGATAACTTCCTT	1	3	3	ACC1	-	.
chr6	58363455	58363487	chr6:58363455-58363487	0	AGGTTTGCCTTCTTCAAAGTTTGAAATATGTCT	1	2	13	AA2	1.0	.
chr6	58365582	58365614	chr6:58365582-58365614	0	AAGAATGTCTGATGAAGAAGAAAGAAAAAGTCT	1	2	13	AA2	-	.
chr6	58368048	58368080	chr6:58368048-58368080	0	AGGCTTGCCTGTTGACTGTTGAGGGGCTTTCTC	1	1	13	A1	1.0	.
chr6	58370532	58370551	chr6:58370532-58370551	0	AAACAAGTCTTAGCAAGTTT	4	1	0	C2	1.0	.
chr6	58373872	58373892	chr6:58373872-58373892	0	AAAGATGCCAAGAACATGTTA	2	3	1	ACC1	-	.
chr6	58374812	58374838	chr6:58374812-58374838	0	AGGCAAGTTCCTTACAGTTACAAGCCT	1	2	7	CD	-	.
chr6	58380934	58380955	chr6:58380934-58380955	0	AGGCATGCCAGGAGACAAGATC	2	2	2	CD	-	.
chr6	58382669	58382698	chr6:58382669-58382698	0	AAGCTTGCCCTATAAAGTTCAGACTCTTCA	1	3	10	ABC2	1.0	.
chr6	58385862	58385883	chr6:58385862-58385883	0	GAGCTTCTTTGGAGAAATGTTT	1	2	2	AA2	-	.
chr6	58388417	58388439	chr6:58388417-58388439	0	CAGCAAGTGCACAGAACTAGTCT	1	2	3	CD	1.0	.
chr6	58392771	58392794	chr6:58392771-58392794	0	GGGCATGTTTGCAAGGATCTGCTC	2	2	4	AB1	-	.
chr6	58394257	58394280	chr6:58394257-58394280	0	AGGCTTGCTTAGGTAAACAAAGCA	1	3	4	ACD2	-	.
chr6	58399073	58399105	chr6:58399073-58399105	0	AAACAAATTTACAAGAAAAAAACAAACAACCCC	1	2	13	AA2	1.0	.
chr6	58402013	58402035	chr6:58402013-58402035	0	AAGCTGGCTCAACAAACATGGCC	1	2	3	BD2	1.0	.
chr6	58403040	58403061	chr6:58403040-58403061	0	GGGTTTGTTCCTGGGCCAGTCT	1	2	2	AB2	-	.
chr6	58405466	58405491	chr6:58405466-58405491	0	AAAGAAGTTTCTAGGAAAACTTCCTT	1	2	6	AA2	1.0	.
chr6	58409084	58409114	chr6:58409084-58409114	0	AGATATTTTCACCATAGGCCTGAACATGCTC	2	2	11	AA1	-	.
chr6	58411508	58411529	chr6:58411508-58411529	0	CAACATGCTCCCAAATATGCCT	1	2	2	AC2	2.0	.
chr6	58411612	58411636	chr6:58411612-58411636	0	AAGCAATTTCTCAGAAAGCTTCTTT	1	2	5	AA2	-	.
chr6	58411955	58411979	chr6:58411955-58411979	0	AAGCAATTTCTCAGAAAACTTCTTT	1	2	5	AA2	-	.
chr6	58413145	58413166	chr6:58413145-58413166	0	TGGCCAGTTTTGGGGCTAGTTT	1	2	2	BC3	2.0	.
chr6	58413184	58413204	chr6:58413184-58413204	0	GAGCTTGCTCCCAACATGTAC	2	2	1	CD	3.0	.
chr6	58416877	58416904	chr6:58416877-58416904	0	AAGTTTGTCTTTCCATTTGAAGTTGTTC	1	2	8	AA2	-	.
chr6	58417949	58417977	chr6:58417949-58417977	0	AAACAAGCTCCAGGAAATGAAGTATTTTC	2	2	9	AA1	1.0	.
chr6	58418499	58418522	chr6:58418499-58418522	0	AGACAAGCTCAAGTAAGAATGTCC	1	1	4	A2	2.0	.
chr6	58419453	58419482	chr6:58419453-58419482	0	GGGCTAGTTAACTGCAGCAGGAGCATGTCC	2	1	10	C2	2.0	DNase-H3K4me3
chr6	58419655	58419676	chr6:58419655-58419676	0	GGGCCAGTTTTGGGGCCAGTTT	1	2	2	BB2	2.0	DNase-H3K4me3
chr6	58422886	58422911	chr6:58422886-58422911	0	AAACCAGTTTTTCAGAAAGCTTCTTT	1	2	6	AB3	-	.
chr6	58423573	58423598	chr6:58423573-58423598	0	AAATTAGCTTCTCAGAAAGCTTCTTT	1	2	6	AA2	-	.
chr6	58425823	58425848	chr6:58425823-58425848	0	AAGCGAGTTTCTCAGAAAGCTTGTTT	1	1	6	B1	-	.
chr6	58427857	58427881	chr6:58427857-58427881	0	AAGCATTTCCTCCAAAAGCTTCTTT	1	2	5	AA2	-	.
chr6	58428540	58428561	chr6:58428540-58428561	0	AAGCAAGTTTCTCAGAAAGCTT	1	2	2	AC1	3.0	.
chr6	58433585	58433606	chr6:58433585-58433606	0	AAGCTATCTCAGAAACTATTTT	1	2	2	AA2	-	.
chr6	58434607	58434632	chr6:58434607-58434632	0	AAAGAAGCTTTCTGAGAAACTAATTT	1	2	6	AA2	2.0	.
chr6	58436287	58436319	chr6:58436287-58436319	0	AAATATGTTCTTATAAAAACTAGAAAGAAGCTT	1	2	13	AA2	1.0	.
chr6	58441806	58441831	chr6:58441806-58441831	0	AAAGAAGCTTTCTGAGAAACAACTTT	1	2	6	AA2	2.0	.
chr6	58443837	58443869	chr6:58443837-58443869	0	AAATATCTTCAAATAAAAACTATAAACAAGCTT	2	2	13	AA1	6.0	.
chr6	58445279	58445305	chr6:58445279-58445305	0	TGACTTCCCCAGTGGTTGAACTAGTTT	1	2	7	AC1	4.0	.
chr6	58447770	58447791	chr6:58447770-58447791	0	AAGCAATCTCAGAAACTAATTT	1	2	2	AA2	5.0	.
chr6	58448235	58448261	chr6:58448235-58448261	0	AGGCATTCTTTGGAAAAGGGAATGTCT	1	2	7	AA2	1.0	.
chr6	58448958	58448980	chr6:58448958-58448980	0	GAAGAAGTCTCAGAGACTACTTT	1	2	3	AA2	8.0	.
chr6	58451165	58451186	chr6:58451165-58451186	0	AAGCAATCTCAGAAACTACTTT	1	2	2	AA2	2.0	.
chr6	58451556	58451580	chr6:58451556-58451580	0	AAACTTTCTTTTGGTAGAGAAGTTT	1	2	5	AA2	-	.
chr6	58451630	58451656	chr6:58451630-58451656	0	AGGCATTCTTTGGAAAAGGGAATGTCT	1	2	7	AA2	-	.
chr6	58555076	58555097	chr6:58555076-58555097	0	AAGCAATCTCAGAAACTACTTT	1	2	2	AA2	-	.
chr6	58555541	58555567	chr6:58555541-58555567	0	AGGCATTCTTTGGAAAAGGGAATGTCT	1	2	7	AA2	-	.
chr6	58556098	58556119	chr6:58556098-58556119	0	AAGCAATCTCAGAAACTACTTT	1	2	2	AA2	-	.
chr6	58558132	58558153	chr6:58558132-58558153	0	AAGCAATCTCAGAAACTACTTT	1	2	2	AA2	-	.
chr6	58558598	58558624	chr6:58558598-58558624	0	AGGCATTCTTTGGAAAAGGGAATGTCT	1	2	7	AA2	-	.
chr6	58559155	58559176	chr6:58559155-58559176	0	AAGCAATCTCAGAAACTACTTT	1	2	2	AA2	-	.
chr6	58561189	58561210	chr6:58561189-58561210	0	AAGCAATCTCAGAAACTATTTT	1	2	2	AA2	-	.
chr6	58561654	58561680	chr6:58561654-58561680	0	AGGCATTCTTTGGAAAAGGGAATGTCT	1	2	7	AA2	-	.
chr6	58562212	58562233	chr6:58562212-58562233	0	AAGCAATCTCAGAAACTACTTT	1	2	2	AA2	-	.
chr6	58564247	58564268	chr6:58564247-58564268	0	AAGCAATCTCCGAAACTACTTT	1	2	2	AA2	-	.
chr6	58564713	58564739	chr6:58564713-58564739	0	AGGCATTCTTTGGAAAAGGGAATGTCT	1	2	7	AA2	-	.
chr6	58565271	58565292	chr6:58565271-58565292	0	AAGCAATCTCAGAAACTACTTT	1	2	2	AA2	-	.
chr6	58567307	58567328	chr6:58567307-58567328	0	AAGCAATCTCAGAAACTAATTT	1	2	2	AA2	-	.
chr6	58567772	58567798	chr6:58567772-58567798	0	AGGCATTCTTTGGAAAAGGGAATGTCT	1	2	7	AA2	-	.
chr6	58568329	58568350	chr6:58568329-58568350	0	AAGCAATCTCAGAAACTACTTT	1	2	2	AA2	-	.
chr6	58570366	58570387	chr6:58570366-58570387	0	AAGCAATCTCAGAAACTACTTT	1	2	2	AA2	-	.
chr6	58570831	58570857	chr6:58570831-58570857	0	AGGCATTCTTTGGAAAAGGGAATGTCT	1	2	7	AA2	-	.
chr6	58571388	58571409	chr6:58571388-58571409	0	AAGCAATCTCAGAAACTACTTT	1	2	2	AA2	-	.
chr6	58573307	58573333	chr6:58573307-58573333	0	AAACTTTTCTTTTGATAGAGCAGGTTT	1	2	7	AB2	-	.
chr6	58573428	58573449	chr6:58573428-58573449	0	AAGCAATCTCAGAAACTACTTT	1	2	2	AA2	-	.
chr6	58573893	58573919	chr6:58573893-58573919	0	AGGCATTCTTTGGAAAAGGGAATGTCT	1	2	7	AA2	-	.
chr6	58574450	58574471	chr6:58574450-58574471	0	AAGCAATCTCAGAAACTACTTT	1	2	2	AA2	-	.
chr6	58576483	58576504	chr6:58576483-58576504	0	AAGCAATCTCAGAAACTACTTT	1	2	2	AA2	-	.
chr6	58576948	58576974	chr6:58576948-58576974	0	AGGCATTCTTTGGAAAAGGGAATGTCT	1	2	7	AA2	-	.
chr6	58577505	58577526	chr6:58577505-58577526	0	AAGCAATCTCAGAAACTACTTT	1	2	2	AA2	-	.
chr6	58579540	58579561	chr6:58579540-58579561	0	AAGCAATCTCAGAAACTACTTT	1	2	2	AA2	-	.
chr6	58580005	58580031	chr6:58580005-58580031	0	AGGCATTCTTTGGAAAAGGGAATGTCT	1	2	7	AA2	-	.
chr6	58580563	58580584	chr6:58580563-58580584	0	AAGCAATCTCAGAAACTACTTT	1	2	2	AA2	-	.
chr6	58582600	58582621	chr6:58582600-58582621	0	AAGCAATCTCAGAAACTACTTT	1	2	2	AA2	-	.
chr6	58583065	58583091	chr6:58583065-58583091	0	AGGCATTCTTTGGAAGAGGGAATGTCT	1	2	7	AA2	-	.
chr6	58583622	58583643	chr6:58583622-58583643	0	AAGCAATCTCAGAAACTACTTT	1	2	2	AA2	-	.
chr6	58585658	58585679	chr6:58585658-58585679	0	AAGCAATCTCAGAAACTACTTT	1	2	2	AA2	-	.
chr6	58586123	58586149	chr6:58586123-58586149	0	AGGCATTCTTTGGAAAAGGGAATGTCT	1	2	7	AA2	-	.
chr6	58586680	58586701	chr6:58586680-58586701	0	AAGCAATCTCAGAAACTACTTT	1	2	2	AA2	-	.
chr6	58588716	58588737	chr6:58588716-58588737	0	AAGCAATCTCAGAAACTACTTT	1	2	2	AA2	-	.
chr6	58589181	58589207	chr6:58589181-58589207	0	AGGCATTCTTTGGAAAAGGGAATGTCT	1	2	7	AA2	-	.
chr6	58589738	58589759	chr6:58589738-58589759	0	AAGCAATCTCAGAAACTACTTT	1	2	2	AA2	-	.
chr6	58591773	58591794	chr6:58591773-58591794	0	AAGCAATCTCAGAAACTACTTT	1	2	2	AA2	-	.
chr6	58592238	58592264	chr6:58592238-58592264	0	AGGCATTCTTTGGAAAAGGGAATGTCT	1	2	7	AA2	-	.
chr6	58592794	58592815	chr6:58592794-58592815	0	AAGCAATCTCAGAAACTACTTT	1	2	2	AA2	-	.
chr6	58594831	58594852	chr6:58594831-58594852	0	AAGCAATCTCAGAAACTACTTT	1	2	2	AA2	-	.
chr6	58595296	58595322	chr6:58595296-58595322	0	AGGCATTCTTCAGAAAAGGGAATGTCT	1	2	7	AA2	-	.
chr6	58595853	58595874	chr6:58595853-58595874	0	AAGCAATCTCAGAAACTACTTT	1	2	2	AA2	-	.
chr6	58597888	58597909	chr6:58597888-58597909	0	AAGCAATCTCAGAAACTACTTT	1	2	2	AA2	-	.
chr6	58598353	58598379	chr6:58598353-58598379	0	AGGCATTCTTTGGAAAAGGGAATGTCT	1	2	7	AA2	-	.
chr6	58598910	58598931	chr6:58598910-58598931	0	AAGCAATCTCAGAAACTACTTT	1	2	2	AA2	-	.
chr6	58600945	58600966	chr6:58600945-58600966	0	AAGCAATCTCAGAAACTACTTT	1	2	2	AA2	-	.
chr6	58601410	58601436	chr6:58601410-58601436	0	AGGCATTCTTTGGAAAAGGGAATGTCT	1	2	7	AA2	-	.
chr6	58601947	58601968	chr6:58601947-58601968	0	AAGCAATCTCAGAAACTACTTT	1	2	2	AA2	-	.
chr6	58603983	58604004	chr6:58603983-58604004	0	AAGCAATCTCAGAAACTACTTT	1	2	2	AA2	-	.
chr6	58604448	58604474	chr6:58604448-58604474	0	AGGCATTCTTTGGAAAAGGGAATGTCT	1	2	7	AA2	-	.
chr6	58605005	58605026	chr6:58605005-58605026	0	AAGCAATCTCAGAAACTACTTT	1	2	2	AA2	-	.
chr6	58607040	58607061	chr6:58607040-58607061	0	AAGCAATCTCAGAAACTACTTT	1	2	2	AA2	-	.
chr6	58607505	58607531	chr6:58607505-58607531	0	AGGCATTCTTTGGAAAAGGGAATGTCT	1	2	7	AA2	-	.
chr6	58608062	58608083	chr6:58608062-58608083	0	AAGCAATCTCAGAAACTACTTT	1	2	2	AA2	-	.
chr6	58610097	58610118	chr6:58610097-58610118	0	AAGCAATCTCAGAAACTACTTT	1	2	2	AA2	-	.
chr6	58610562	58610588	chr6:58610562-58610588	0	AGGCATTCTTTGGAAAAGGGAATGTCT	1	2	7	AA2	-	.
chr6	58611119	58611140	chr6:58611119-58611140	0	AAGCAATCTCAGAAACTACTTT	1	2	2	AA2	-	.
chr6	58613154	58613175	chr6:58613154-58613175	0	AAGCAATCTCAGAAACTACTTT	1	2	2	AA2	-	.
chr6	58613620	58613646	chr6:58613620-58613646	0	AGGCATTCTTTGGAAAAGGGAATGTCT	1	2	7	AA2	-	.
chr6	58614177	58614198	chr6:58614177-58614198	0	AAGCAATCTCAGAAACTACTTT	1	2	2	AA2	-	.
chr6	58616212	58616233	chr6:58616212-58616233	0	AAGCAATCTCAGAAACTACTTT	1	2	2	AA2	-	.
chr6	58616677	58616703	chr6:58616677-58616703	0	AGGCATTCTTTGGAAAAGGGAATGTCT	1	2	7	AA2	-	.
chr6	58617234	58617255	chr6:58617234-58617255	0	AAGCAATCTCAGAAACTACTTT	1	2	2	AA2	-	.
chr6	58619267	58619288	chr6:58619267-58619288	0	AAGCAATCTCAGAAACTACTTT	1	2	2	AA2	-	.
chr6	58619732	58619758	chr6:58619732-58619758	0	AGGCATTCTTTGGAAAAGGGAATGTCT	1	2	7	AA2	-	.
chr6	58620290	58620311	chr6:58620290-58620311	0	AAGCAATCTCAGAAACTACTTT	1	2	2	AA2	-	.
chr6	58622325	58622346	chr6:58622325-58622346	0	AAGCAATCTCAGAAACTACTTT	1	2	2	AA2	-	.
chr6	58622783	58622809	chr6:58622783-58622809	0	AGGCATTCTTTGGAAAAGGGAATGTCT	1	2	7	AA2	-	.
chr6	58623340	58623361	chr6:58623340-58623361	0	AAGCAATCTCAGAAACTACTTT	1	2	2	AA2	-	.
chr6	58625375	58625396	chr6:58625375-58625396	0	AAGCAATCTCAGAAACTACTTT	1	2	2	AA2	-	.
chr6	58625840	58625866	chr6:58625840-58625866	0	AGGCATTCTTTGGAAAAGGGAATGTCT	1	2	7	AA2	-	.
chr6	58626397	58626418	chr6:58626397-58626418	0	AAGCAATCTCAGAAACTACTTT	1	2	2	AA2	-	.
chr6	58628434	58628455	chr6:58628434-58628455	0	AAGCAATCTCAGAAACTACTTT	1	2	2	AA2	-	.
chr6	58628899	58628925	chr6:58628899-58628925	0	AGGCATTCTTTGGAAAAGGGAATGTCT	1	2	7	AA2	-	.
chr6	58629437	58629458	chr6:58629437-58629458	0	AAGCAATCTCAGAAACTACTTT	1	2	2	AA2	-	.
chr6	58631472	58631493	chr6:58631472-58631493	0	AAGCAATCTCAGAAACTACTTT	1	2	2	AA2	-	.
chr6	58631937	58631963	chr6:58631937-58631963	0	AGGCATTCTTTGGAAAAGGGAATGTCT	1	2	7	AA2	-	.
chr6	58632494	58632515	chr6:58632494-58632515	0	AAGCAATCTCAGAAACTACTTT	1	2	2	AA2	-	.
chr6	58634529	58634550	chr6:58634529-58634550	0	AAGCAATCTCAGAAACTACTTT	1	2	2	AA2	-	.
chr6	58634994	58635020	chr6:58634994-58635020	0	AGGCATTCTTTGGAAAAGGGAATGTCT	1	2	7	AA2	-	.
chr6	58635551	58635572	chr6:58635551-58635572	0	AAGCAATCTCAGAAACTACTTT	1	2	2	AA2	-	.
chr6	58637587	58637608	chr6:58637587-58637608	0	AAGCAATCTCAGAAACTATTTT	1	2	2	AA2	-	.
chr6	58638052	58638078	chr6:58638052-58638078	0	AGGCATTCTTTGGAAAAGGGAATGTCT	1	2	7	AA2	-	.
chr6	58638609	58638630	chr6:58638609-58638630	0	AAGCAATCTCAGAAACTACTTT	1	2	2	AA2	-	.
chr6	58640644	58640665	chr6:58640644-58640665	0	AAGCAATCTCAGAAACTACTTT	1	2	2	AA2	-	.
chr6	58641109	58641135	chr6:58641109-58641135	0	AGGCATTCTTTGGAAAAGGGAATGTCT	1	2	7	AA2	-	.
chr6	58641666	58641687	chr6:58641666-58641687	0	AAGCAATCTCAGAAACTACTTT	1	2	2	AA2	-	.
chr6	58643701	58643722	chr6:58643701-58643722	0	AAGCAATCTCAGAAACTACTTT	1	2	2	AA2	-	.
chr6	58644166	58644192	chr6:58644166-58644192	0	AGGCATTCTTTGGAAAAGGGAATGTCT	1	2	7	AA2	-	.
chr6	58644723	58644744	chr6:58644723-58644744	0	AAGCAATCTCAGAAACTACTTT	1	2	2	AA2	-	.
chr6	58646758	58646779	chr6:58646758-58646779	0	AAGCAATCTCAGAAACTACTTT	1	2	2	AA2	-	.
chr6	58647224	58647250	chr6:58647224-58647250	0	AGGCATTCTTTGGAAAAGGGAATGTCT	1	2	7	AA2	-	.
chr6	58647781	58647802	chr6:58647781-58647802	0	AAGCAATCTCAGAAACTACTTT	1	2	2	AA2	-	.
chr6	58649816	58649837	chr6:58649816-58649837	0	AAGCAATCTCAGAAACTACTTT	1	2	2	AA2	-	.
chr6	58650281	58650307	chr6:58650281-58650307	0	AGGCATTCTTTGGAAAAGGGAATGTCT	1	2	7	AA2	-	.
chr6	58650838	58650859	chr6:58650838-58650859	0	AAGCAATCTCAGAAACTACTTT	1	2	2	AA2	-	.
chr6	58652873	58652894	chr6:58652873-58652894	0	AAGCAATCTCAGAAACTACTTT	1	2	2	AA2	-	.
chr6	58653338	58653364	chr6:58653338-58653364	0	AGGCATTCTTTGGAAAAGGGAATGTCT	1	2	7	AA2	-	.
chr6	58653895	58653916	chr6:58653895-58653916	0	AAGCAATCTCAGAAACTACTTT	1	2	2	AA2	-	.
chr6	58655930	58655951	chr6:58655930-58655951	0	AAGCAATCTCAGAAACTACTTT	1	2	2	AA2	-	.
chr6	58656395	58656421	chr6:58656395-58656421	0	AGGCATTCTTTGGAAAAGGGAATGTCT	1	2	7	AA2	-	.
chr6	58656952	58656973	chr6:58656952-58656973	0	AAGCAATCTCAGAAACTACTTT	1	2	2	AA2	-	.
chr6	58657679	58657704	chr6:58657679-58657704	0	GAACATTTCTCTTGATAGAGTAGTTT	1	2	6	AA2	-	.
chr6	58658987	58659008	chr6:58658987-58659008	0	AAGCAATCTCAGAAACTACTTT	1	2	2	AA2	-	.
chr6	58659452	58659478	chr6:58659452-58659478	0	AGGCATTCTTTGGAAAAGGGAATGTCT	1	2	7	AA2	-	.
chr6	58660009	58660030	chr6:58660009-58660030	0	AAGCAATCTCAGAAACTACTTT	1	2	2	AA2	-	.
chr6	58662044	58662065	chr6:58662044-58662065	0	AAGCAATCTCAGAAACTACTTT	1	2	2	AA2	-	.
chr6	58662509	58662535	chr6:58662509-58662535	0	AGGCATTCTTTGGAAAAGGGAATGTCT	1	2	7	AA2	-	.
chr6	58663067	58663088	chr6:58663067-58663088	0	AAGCAATCTCAGAAACTACTTT	1	2	2	AA2	-	.
chr6	58665102	58665123	chr6:58665102-58665123	0	AAGCAATCTCAGAAACTACTTT	1	2	2	AA2	-	.
chr6	58665442	58665463	chr6:58665442-58665463	0	AATCATGCTCAGAAACAACTTT	1	2	2	AD3	-	.
chr6	58665567	58665593	chr6:58665567-58665593	0	AGGCATTCTTTGGAAAAGGGAATGTCT	1	2	7	AA2	-	.
chr6	58666124	58666145	chr6:58666124-58666145	0	AAGCAATCTCAGAAACTACTTT	1	2	2	AA2	-	.
chr6	58668159	58668180	chr6:58668159-58668180	0	AAGCAATCTCAGAAACTACTTT	1	2	2	AA2	-	.
chr6	58668624	58668650	chr6:58668624-58668650	0	AGGCATTCTTTGGAAAAGGGAATGTCT	1	2	7	AA2	-	.
chr6	58669183	58669204	chr6:58669183-58669204	0	AAGCAATCTCAGAAACTACTTT	1	2	2	AA2	-	.
chr6	58671214	58671235	chr6:58671214-58671235	0	AAGCAATCTCAGAAACTACTTT	1	2	2	AA2	-	.
chr6	58671679	58671705	chr6:58671679-58671705	0	AGGCATTCTTTGGAAAAGGGAATGTCT	1	2	7	AA2	-	.
chr6	58672235	58672256	chr6:58672235-58672256	0	AAGCAATCTCAGAAACTACTTT	1	2	2	AA2	-	.
chr6	58674271	58674292	chr6:58674271-58674292	0	AAGCAATCTCAGAAACTACTTT	1	2	2	AA2	-	.
chr6	58674736	58674762	chr6:58674736-58674762	0	AGGCATTCTTTGGAAAAGGGAATGTCT	1	2	7	AA2	-	.
chr6	58675293	58675314	chr6:58675293-58675314	0	AAGCAATCTCAGAAACTACTTT	1	2	2	AA2	-	.
chr6	58677328	58677349	chr6:58677328-58677349	0	AAGCAATCTCAGAAACTACTTT	1	2	2	AA2	-	.
chr6	58677793	58677819	chr6:58677793-58677819	0	AGGCATTCTTTGGAAAAGGGAATGTCT	1	2	7	AA2	-	.
chr6	58678350	58678371	chr6:58678350-58678371	0	AAGCAATCTCAGAAACTACTTT	1	2	2	AA2	-	.
chr6	58680385	58680406	chr6:58680385-58680406	0	AAGCAATCTCAGAAACTACTTT	1	2	2	AA2	-	.
chr6	58680850	58680876	chr6:58680850-58680876	0	AGGCATTCTTTGGAAAAGGGAATGTCT	1	2	7	AA2	-	.
chr6	58681407	58681428	chr6:58681407-58681428	0	AAGCAATCTCAGAAACTACTTT	1	2	2	AA2	-	.
chr6	58683442	58683463	chr6:58683442-58683463	0	AAGCAATCTCAGAAACTACTTT	1	2	2	AA2	-	.
chr6	58683907	58683933	chr6:58683907-58683933	0	AGGCATTCTTTGGAAAAGGGAATGTCT	1	2	7	AA2	-	.
chr6	58684464	58684485	chr6:58684464-58684485	0	AAACAATCTCAGAAACTACTTT	1	2	2	AA2	-	.
chr6	58685141	58685162	chr6:58685141-58685162	0	AAGCAATCTCAGAAACTACTTT	1	2	2	AA2	-	.
chr6	58686378	58686403	chr6:58686378-58686403	0	AAACTTTTCTTTTGATAGAAAAGTTT	1	2	6	AA2	-	.
chr6	58686499	58686520	chr6:58686499-58686520	0	AAGCAATCTCAGAAACTACTTT	1	2	2	AA2	-	.
chr6	58686964	58686990	chr6:58686964-58686990	0	AGGCATTCTTTGGAAAAGGGAATGTCT	1	2	7	AA2	-	.
chr6	58687521	58687542	chr6:58687521-58687542	0	AAGCAATCTCAGAAACTACTTT	1	2	2	AA2	-	.
chr6	58689556	58689577	chr6:58689556-58689577	0	AAGCAATCTCAGAAACTACTTT	1	2	2	AA2	-	.
chr6	58690021	58690047	chr6:58690021-58690047	0	AGGCATTCTTTGGAAAAGGGAATGTCT	1	2	7	AA2	-	.
chr6	58690578	58690599	chr6:58690578-58690599	0	AAGCAATCTCAGAAACTACTTT	1	2	2	AA2	-	.
chr6	58692613	58692634	chr6:58692613-58692634	0	AAGCAATCTCAGAAACTACTTT	1	2	2	AA2	-	.
chr6	58693078	58693104	chr6:58693078-58693104	0	AGGCATTCTTTGGAAAAGGGAATGTCT	1	2	7	AA2	-	.
chr6	58693634	58693655	chr6:58693634-58693655	0	AAGCAATCTCAGAAACTACTTT	1	2	2	AA2	-	.
chr6	58695670	58695691	chr6:58695670-58695691	0	AAGCAATCTCAGAAACTACTTT	1	2	2	AA2	-	.
chr6	58696135	58696161	chr6:58696135-58696161	0	AGGCATTCTTTGGAAAAGGGAATGTCT	1	2	7	AA2	-	.
chr6	58696691	58696712	chr6:58696691-58696712	0	AAGCAATCTCAGAAACTACTTT	1	2	2	AA2	-	.
chr6	58698726	58698747	chr6:58698726-58698747	0	AAGCAATCTCAGAAACTACTTT	1	2	2	AA2	-	.
chr6	58699191	58699217	chr6:58699191-58699217	0	AGGCATTCTTTGGAAAAGGGAATGTCT	1	2	7	AA2	-	.
chr6	58699748	58699769	chr6:58699748-58699769	0	AAGCAATCTCAGAAACTACTTT	1	2	2	AA2	-	.
chr6	58701783	58701804	chr6:58701783-58701804	0	AAGCAATCTCAGAAACTACTTT	1	2	2	AA2	-	.
chr6	58702248	58702274	chr6:58702248-58702274	0	AGGCATTCTTTGGAAAAGGGAATGTCT	1	2	7	AA2	-	.
chr6	58702805	58702826	chr6:58702805-58702826	0	AAGCAATCTCAGAAACTACTTT	1	2	2	AA2	-	.
chr6	58704840	58704861	chr6:58704840-58704861	0	AAGCAATCTCAGAAACTACTTT	1	2	2	AA2	-	.
chr6	58705305	58705331	chr6:58705305-58705331	0	AGGCATTCTTTGGAAAAGGGAATGTCT	1	2	7	AA2	-	.
chr6	58705862	58705883	chr6:58705862-58705883	0	AAGCAATCTCAGAAACTACTTT	1	2	2	AA2	-	.
chr6	58707898	58707919	chr6:58707898-58707919	0	AAGCAATCTCAGAAACTACTTT	1	2	2	AA2	-	.
chr6	58708363	58708389	chr6:58708363-58708389	0	AGGCATTCTTTGGAAAAGGGAATGTCT	1	2	7	AA2	-	.
chr6	58708920	58708941	chr6:58708920-58708941	0	AAGCAATCTCAGAAACTACTTT	1	2	2	AA2	-	.
chr6	58710955	58710976	chr6:58710955-58710976	0	AAGCAATCTCAGAAACTACTTT	1	2	2	AA2	-	.
chr6	58711420	58711446	chr6:58711420-58711446	0	AGGCATTCTTTGGAAAAGGGAATGTCT	1	2	7	AA2	-	.
chr6	58711977	58711998	chr6:58711977-58711998	0	AAGCAATCTCAGAAACTACTTT	1	2	2	AA2	-	.
chr6	58712654	58712675	chr6:58712654-58712675	0	AAGCAATCTCAGAAACTACTTT	1	2	2	AA2	-	.
chr6	58714013	58714034	chr6:58714013-58714034	0	AAGCAATCTCAGAAACTACTTT	1	2	2	AA2	-	.
chr6	58714478	58714504	chr6:58714478-58714504	0	AGGCATTCTTTGGAAAAGGGAATGTCT	1	2	7	AA2	-	.
chr6	58715035	58715056	chr6:58715035-58715056	0	AAGCAATCTCAGAAACTACTTT	1	2	2	AA2	-	.
chr6	58717070	58717091	chr6:58717070-58717091	0	AAGCAATCTCAGAAACTATTTT	1	2	2	AA2	-	.
chr6	58717537	58717563	chr6:58717537-58717563	0	AGGCATTCTTTGGAAAAGGGAATGTCT	1	2	7	AA2	-	.
chr6	58718094	58718115	chr6:58718094-58718115	0	AAGCAATCTCAGAAACTACTTT	1	2	2	AA2	-	.
chr6	58720129	58720150	chr6:58720129-58720150	0	AAGCAATCTCAGAAACTACTTT	1	2	2	AA2	-	.
chr6	58720594	58720620	chr6:58720594-58720620	0	AGGCATTCTTTGGAAAAGGGAATGTCT	1	2	7	AA2	-	.
chr6	58721151	58721172	chr6:58721151-58721172	0	AAGCAATCTCAGAAACTACTTT	1	2	2	AA2	-	.
chr6	58723186	58723207	chr6:58723186-58723207	0	AAGCAATCTCAGAAACTACTTT	1	2	2	AA2	-	.
chr6	58723651	58723677	chr6:58723651-58723677	0	AGGCATTCTTTGGAAAAGGGAATGTCT	1	2	7	AA2	-	.
chr6	58724207	58724228	chr6:58724207-58724228	0	AAGCAATCTCAGAAACTACTTT	1	2	2	AA2	-	.
chr6	58726242	58726263	chr6:58726242-58726263	0	AAGCAATCTCAGAAACTACTTT	1	2	2	AA2	-	.
chr6	58726707	58726733	chr6:58726707-58726733	0	AGGCATTCTTTGGAAAAGGGAATGTCT	1	2	7	AA2	-	.
chr6	58728668	58728694	chr6:58728668-58728694	0	GAACATTCCCTTTGATGGAGCAGGTTT	1	2	7	AB2	-	.
chr6	58729299	58729320	chr6:58729299-58729320	0	AAGCAATCTCAGAAACTACTTT	1	2	2	AA2	-	.
chr6	58729764	58729790	chr6:58729764-58729790	0	AGGCATTCTTTGGAAAAGGGAATGTCT	1	2	7	AA2	-	.
chr6	58730321	58730342	chr6:58730321-58730342	0	AAGCAATCTCAGAAACTACTTT	1	2	2	AA2	-	.
chr6	58732356	58732377	chr6:58732356-58732377	0	AAGCAATCTCAGAAACTACTTT	1	2	2	AA2	-	.
chr6	58732821	58732847	chr6:58732821-58732847	0	AGGCATTCTTTGGAAAAGGGAATGTCT	1	2	7	AA2	-	.
chr6	58733378	58733399	chr6:58733378-58733399	0	AAGCAATCTCAGAAACTACTTT	1	2	2	AA2	-	.
chr6	58735413	58735434	chr6:58735413-58735434	0	AAGCAATCTCAGAAACTACTTT	1	2	2	AA2	-	.
chr6	58736435	58736456	chr6:58736435-58736456	0	AAGCAATCTCAGAAACTACTTT	1	2	2	AA2	-	.
chr6	58738473	58738494	chr6:58738473-58738494	0	AAGCAATCTCAGAAACTACTTT	1	2	2	AA2	-	.
chr6	58738938	58738964	chr6:58738938-58738964	0	AGGCATTCTTTGGAAAAGGGAATGTCT	1	2	7	AA2	-	.
chr6	58739475	58739496	chr6:58739475-58739496	0	AAGCAATCTCAGAAACTACTTT	1	2	2	AA2	-	.
chr6	58741510	58741531	chr6:58741510-58741531	0	AAGCAATCTCAGAAACTACTTT	1	2	2	AA2	-	.
chr6	58741975	58742001	chr6:58741975-58742001	0	AGGCATTCTTTGGAAAAGGGAATGTCT	1	2	7	AA2	-	.
chr6	58742532	58742553	chr6:58742532-58742553	0	AAGCAATCTCAGAAACTACTTT	1	2	2	AA2	-	.
chr6	58744569	58744590	chr6:58744569-58744590	0	AAGCAATCTCAGAAACTACTTT	1	2	2	AA2	-	.
chr6	58745034	58745060	chr6:58745034-58745060	0	AGGCATTCTTTGGAAAAGGGAATGTCT	1	2	7	AA2	-	.
chr6	58745591	58745612	chr6:58745591-58745612	0	AAGCAATCTCAGAAACTACTTT	1	2	2	AA2	-	.
chr6	58747626	58747647	chr6:58747626-58747647	0	AAGCAATCTCAGAAACTACTTT	1	2	2	AA2	-	.
chr6	58748091	58748117	chr6:58748091-58748117	0	AGGCATTCTTTGGAAAAGGGAATGTCT	1	2	7	AA2	-	.
chr6	58748648	58748669	chr6:58748648-58748669	0	AAGCAATCTCAGAAACTACTTT	1	2	2	AA2	-	.
chr6	58750684	58750705	chr6:58750684-58750705	0	AAGCAATCTCAGAAACTACTTT	1	2	2	AA2	-	.
chr6	58751149	58751175	chr6:58751149-58751175	0	AGGCATTCTTTGGAAAAGGGAATGTCT	1	2	7	AA2	-	.
chr6	58751706	58751727	chr6:58751706-58751727	0	AAGCAATCTCAGAAACTACTTT	1	2	2	AA2	-	.
chr6	58753742	58753763	chr6:58753742-58753763	0	AAGCAATCTCAGAAACTATTTT	1	2	2	AA2	-	.
chr6	58754208	58754234	chr6:58754208-58754234	0	AGGCATTCTTTGGAAAAGGGAATGTCT	1	2	7	AA2	-	.
chr6	58754765	58754786	chr6:58754765-58754786	0	AAGCAATCTCAGAAACTACTTT	1	2	2	AA2	-	.
chr6	58756291	58756313	chr6:58756291-58756313	0	AAGCAATCTCAGCAAACTACTTT	1	2	3	AA2	-	.
chr6	58756757	58756783	chr6:58756757-58756783	0	AGGCATTCTTTGGAAAAGGGAATGTCT	1	2	7	AA2	-	.
chr6	58757314	58757335	chr6:58757314-58757335	0	AAGCAATCTCAGAAACTACTTT	1	2	2	AA2	-	.
chr6	58759350	58759371	chr6:58759350-58759371	0	AAGCAATCTCAGAAACTATTTT	1	2	2	AA2	-	.
chr6	58759815	58759841	chr6:58759815-58759841	0	AGGCATTCTTTGGAAAAGGGAATGTCT	1	2	7	AA2	-	.
chr6	58760372	58760393	chr6:58760372-58760393	0	AAGCAATCTCAGAAACTACTTT	1	2	2	AA2	-	.
chr6	58762408	58762429	chr6:58762408-58762429	0	AAGCAATCTCAGAAACTACTTT	1	2	2	AA2	-	.
chr6	58762873	58762899	chr6:58762873-58762899	0	AGGCATTCTTTGGAAAAGGGAATGTCT	1	2	7	AA2	-	.
chr6	58763430	58763451	chr6:58763430-58763451	0	AAGCAATCTCAGAAACTACTTT	1	2	2	AA2	-	.
chr6	58765466	58765487	chr6:58765466-58765487	0	AAGCAATCTCAGAAACTACTTT	1	2	2	AA2	-	.
chr6	58765931	58765957	chr6:58765931-58765957	0	AGGCATTCTTTGGAAAAGGGAATGTCT	1	2	7	AA2	-	.
chr6	58768523	58768544	chr6:58768523-58768544	0	AAGCAATCTCAGAAACTACTTT	1	2	2	AA2	-	.
chr6	58768988	58769014	chr6:58768988-58769014	0	AGGCATTCTTTGGAAAAGGGAATGTCT	1	2	7	AA2	-	.
chr6	58769525	58769546	chr6:58769525-58769546	0	AAGCAATCTCAGAAACTACTTT	1	2	2	AA2	-	.
chr6	58771560	58771581	chr6:58771560-58771581	0	AAGCAATCTCAGAAACTACTTT	1	2	2	AA2	-	.
chr6	58772025	58772051	chr6:58772025-58772051	0	AGGCATTCTTTGGAAAAGGGAATGTCT	1	2	7	AA2	-	.
chr6	58772582	58772603	chr6:58772582-58772603	0	AAGCAATCTCAGAAACTACTTT	1	2	2	AA2	-	.
chr6	58774617	58774638	chr6:58774617-58774638	0	AAGCAATCTCAGAAACTACTTT	1	2	2	AA2	-	.
chr6	58775083	58775109	chr6:58775083-58775109	0	AGGCATTCTTTGGAAAAGGGGATGTCT	1	2	7	AA2	-	.
chr6	58775640	58775661	chr6:58775640-58775661	0	AAGCAATCTCAGAAACTACTTT	1	2	2	AA2	-	.
chr6	58777674	58777695	chr6:58777674-58777695	0	AAGCAATCTCAGAAACTACTTT	1	2	2	AA2	-	.
chr6	58778139	58778165	chr6:58778139-58778165	0	AGGCATTCTTTGGAAAAGGGAATGTCT	1	2	7	AA2	-	.
chr6	58778696	58778717	chr6:58778696-58778717	0	AAGCAATCTCAGAAACTACTTT	1	2	2	AA2	-	.
chr6	58780731	58780752	chr6:58780731-58780752	0	AAGCAATCTCAGAAACTACTTT	1	2	2	AA2	-	.
chr6	58781196	58781222	chr6:58781196-58781222	0	AGGCATTCTTTGGAAAAGGGAATGTCT	1	2	7	AA2	-	.
chr6	58781753	58781774	chr6:58781753-58781774	0	AAGCAATCTCAGAAACTACTTT	1	2	2	AA2	-	.
chr6	58783789	58783810	chr6:58783789-58783810	0	AAGCAATCTCAGAAACTACTTT	1	2	2	AA2	-	.
chr6	58784254	58784280	chr6:58784254-58784280	0	AGGCATTCTTTGGAAAAGGGAATGTCT	1	2	7	AA2	-	.
chr6	58784811	58784832	chr6:58784811-58784832	0	AAGCAATCTCAGAAACTACTTT	1	2	2	AA2	-	.
chr6	58786848	58786869	chr6:58786848-58786869	0	AAGCAATCTCAGAAACTACTTT	1	2	2	AA2	-	.
chr6	58787313	58787339	chr6:58787313-58787339	0	AGGCATTCTTTGGAAAAGGGAATGTCT	1	2	7	AA2	-	.
chr6	58787870	58787891	chr6:58787870-58787891	0	AAGCAATCTCAGAAACTACTTT	1	2	2	AA2	-	.
chr6	58789906	58789927	chr6:58789906-58789927	0	AAGCAATCTCAGAAACTACTTT	1	2	2	AA2	-	.
chr6	58790371	58790397	chr6:58790371-58790397	0	AGGCATTCTTTGGAAAAGGGAATGTCT	1	2	7	AA2	-	.
chr6	58790928	58790949	chr6:58790928-58790949	0	AAGCAATCTCAGAAACTACTTT	1	2	2	AA2	-	.
chr6	58792963	58792984	chr6:58792963-58792984	0	AAGCAATCTCAGAAACTACTTT	1	2	2	AA2	-	.
chr6	58793428	58793454	chr6:58793428-58793454	0	AGGCATTCTTTGGAAAAGGGAATGTCT	1	2	7	AA2	-	.
chr6	58794662	58794683	chr6:58794662-58794683	0	AAGCAATCTCAGAAACTACTTT	1	2	2	AA2	-	.
chr6	58796020	58796041	chr6:58796020-58796041	0	AAGCAATCTCAGAAACTACTTT	1	2	2	AA2	-	.
chr6	58796485	58796511	chr6:58796485-58796511	0	AGGCATTCTTTGGAAAAGGGAATGTCT	1	2	7	AA2	-	.
chr6	58797042	58797063	chr6:58797042-58797063	0	AAGCAATCTCAGAAACTACTTT	1	2	2	AA2	-	.
chr6	58799078	58799099	chr6:58799078-58799099	0	AAGCAATCTCAGAAACTAATTT	1	2	2	AA2	-	.
chr6	58799544	58799570	chr6:58799544-58799570	0	AGGCATTCTTTGGAAAAGGGAATGTCT	1	2	7	AA2	-	.
chr6	58800100	58800121	chr6:58800100-58800121	0	AAGCAATCTCAGAAACTACTTT	1	2	2	AA2	-	.
chr6	58802137	58802158	chr6:58802137-58802158	0	AAGCAATCTCAGAAACTACTTT	1	2	2	AA2	-	.
chr6	58802603	58802629	chr6:58802603-58802629	0	AGGCATTCTTTGGAAAAGGGAATGTCT	1	2	7	AA2	-	.
chr6	58803160	58803181	chr6:58803160-58803181	0	AAGCAATCTCAGAAACTACTTT	1	2	2	AA2	-	.
chr6	58805195	58805216	chr6:58805195-58805216	0	AAGCAATCTCAGAAACTACTTT	1	2	2	AA2	-	.
chr6	58805660	58805686	chr6:58805660-58805686	0	AGGCATTCTTTGGAAAAGGGAATGTCT	1	2	7	AA2	-	.
chr6	58806197	58806218	chr6:58806197-58806218	0	AAGCAATCTCAGAAACTACTTT	1	2	2	AA2	-	.
chr6	58808232	58808253	chr6:58808232-58808253	0	AAGCAATCTCAGAAACTACTTT	1	2	2	AA2	-	.
chr6	58808697	58808723	chr6:58808697-58808723	0	AGGCATTCTTTGGAAAAGGGAATGTCT	1	2	7	AA2	-	.
chr6	58809254	58809275	chr6:58809254-58809275	0	AAGCAATCTCAGAAACTACTTT	1	2	2	AA2	-	.
chr6	58811289	58811310	chr6:58811289-58811310	0	AAGCAATCTCAGAAACTACTTT	1	2	2	AA2	-	.
chr6	58811754	58811780	chr6:58811754-58811780	0	AGGCATTCTTTGGAAAAGGGAATGTCT	1	2	7	AA2	-	.
chr6	58812311	58812332	chr6:58812311-58812332	0	AAGCAATCTCAGAAACTACTTT	1	2	2	AA2	-	.
chr6	58814346	58814367	chr6:58814346-58814367	0	AAGCAATCTCAGAAACTACTTT	1	2	2	AA2	-	.
chr6	58814811	58814837	chr6:58814811-58814837	0	AGGCATTCTTTGGAAAAGGGAATGTCT	1	2	7	AA2	-	.
chr6	58815367	58815388	chr6:58815367-58815388	0	AAGCAATCTCAGAAACTACTTT	1	2	2	AA2	-	.
chr6	58817403	58817424	chr6:58817403-58817424	0	AAGCAATCTCAGAAACTACTTT	1	2	2	AA2	-	.
chr6	58817868	58817894	chr6:58817868-58817894	0	AGGCATTCTTTGGAAAAGGGAATGTCT	1	2	7	AA2	-	.
chr6	58818425	58818446	chr6:58818425-58818446	0	AAGCAATCTCAGAAACTACTTT	1	2	2	AA2	-	.
chr6	58820459	58820480	chr6:58820459-58820480	0	AAGCAATCTCAGAAACTACTTT	1	2	2	AA2	-	.
chr6	58821483	58821504	chr6:58821483-58821504	0	AAGCAATCTCAGAAACTACTTT	1	2	2	AA2	-	.
chr6	58823518	58823539	chr6:58823518-58823539	0	AAGCAATCTCAGAAACTACTTT	1	2	2	AA2	-	.
chr6	58823983	58824009	chr6:58823983-58824009	0	AGGCATTCTTTGGAAAAGGGAATGTCT	1	2	7	AA2	-	.
chr6	58824189	58824209	chr6:58824189-58824209	0	AAGCTAGACTGAAGCAATCTC	1	2	1	AD2	-	.
chr6	58824540	58824561	chr6:58824540-58824561	0	AAGCAATCTCAGAAACTACTTT	1	2	2	AA2	-	.
chr6	58826577	58826598	chr6:58826577-58826598	0	AAGCAATCTCAGAAACTACTTT	1	2	2	AA2	-	.
chr6	58827042	58827068	chr6:58827042-58827068	0	AGGCATTCTTTGGAAAAGGGAATGTCT	1	2	7	AA2	-	.
chr6	58827600	58827621	chr6:58827600-58827621	0	AAGCAATCTCAGAAACTACTTT	1	2	2	AA2	-	.
chr6	58829634	58829655	chr6:58829634-58829655	0	AAGCAATCTCAGAAACTACTTT	1	2	2	AA2	-	.
chr6	58830099	58830125	chr6:58830099-58830125	0	AGGCATTCTTTGGAAAAGGGAATGTCT	1	2	7	AA2	-	.
chr6	58830656	58830677	chr6:58830656-58830677	0	AAGCAATCTCAGAAACTACTTT	1	2	2	AA2	-	.
chr6	58832691	58832712	chr6:58832691-58832712	0	AAGCAATCTCAGAAACTACTTT	1	2	2	AA2	-	.
chr6	58833156	58833182	chr6:58833156-58833182	0	AGGCATTCTTTGGAAAAGGGAATGTCT	1	2	7	AA2	-	.
chr6	58833713	58833734	chr6:58833713-58833734	0	AAGCAATCTCAGAAACTACTTT	1	2	2	AA2	-	.
chr6	58835749	58835770	chr6:58835749-58835770	0	AAGCAATCTCAGAAACTACTTT	1	2	2	AA2	-	.
chr6	58836214	58836240	chr6:58836214-58836240	0	AGGCATTCTTTGGAAAAGGGAATGTCT	1	2	7	AA2	-	.
chr6	58836751	58836772	chr6:58836751-58836772	0	AAGCAATCTCAGAAACTACTTT	1	2	2	AA2	-	.
chr6	58838786	58838807	chr6:58838786-58838807	0	AAGCAATCTCAGAAACTACTTT	1	2	2	AA2	-	.
chr6	58839251	58839277	chr6:58839251-58839277	0	AGGCATTCTTTGGAAAAGGGAATGTCT	1	2	7	AA2	-	.
chr6	58839809	58839830	chr6:58839809-58839830	0	AAGCAATCTCAGAAACTACTTT	1	2	2	AA2	-	.
chr6	58841844	58841865	chr6:58841844-58841865	0	AAGCAATCTCAGAAACTACTTT	1	2	2	AA2	-	.
chr6	58842309	58842335	chr6:58842309-58842335	0	AGGCATTCTTTGGAAAAGGGAATGTCT	1	2	7	AA2	-	.
chr6	58842866	58842887	chr6:58842866-58842887	0	AAGCAATCTCAGAAACTACTTT	1	2	2	AA2	-	.
chr6	58844901	58844922	chr6:58844901-58844922	0	AAGCAATCTCAGAAACTACTTT	1	2	2	AA2	-	.
chr6	58845366	58845392	chr6:58845366-58845392	0	AGGCATTCTTTGGAAAAGGGAATGTCT	1	2	7	AA2	-	.
chr6	58845923	58845944	chr6:58845923-58845944	0	AAGCAATCTCAGAAACTACTTT	1	2	2	AA2	-	.
chr6	58847958	58847979	chr6:58847958-58847979	0	AAGCAATCTCAGAAACTACTTT	1	2	2	AA2	-	.
chr6	58848424	58848450	chr6:58848424-58848450	0	AGGCATTCTTTGGAAAAGGGAATGTCT	1	2	7	AA2	-	.
chr6	58848981	58849002	chr6:58848981-58849002	0	AAGCAATCTCAGAAACTACTTT	1	2	2	AA2	-	.
chr6	58851017	58851038	chr6:58851017-58851038	0	AAGCAATCTCAGAAACTACTTT	1	2	2	AA2	-	.
chr6	58851482	58851508	chr6:58851482-58851508	0	AGGCATTCTTTGGAAAAGGGAATGTCT	1	2	7	AA2	-	.
chr6	58852039	58852060	chr6:58852039-58852060	0	AAGCAATCTCAGAAACTACTTT	1	2	2	AA2	-	.
chr6	58854074	58854095	chr6:58854074-58854095	0	AAGCAATCTCAGAAACTACTTT	1	2	2	AA2	-	.
chr6	58854539	58854565	chr6:58854539-58854565	0	AGGCATTCTTTGGAAAAGGGAATGTCT	1	2	7	AA2	-	.
chr6	58855096	58855117	chr6:58855096-58855117	0	AAGCAATCTCAGAAACTACTTT	1	2	2	AA2	-	.
chr6	58857131	58857152	chr6:58857131-58857152	0	AAGCAATCTCAGAAACTACTTT	1	2	2	AA2	-	.
chr6	58857596	58857622	chr6:58857596-58857622	0	AGGCATTCTTTGGAAAAGGGAATGTCT	1	2	7	AA2	-	.
chr6	58858133	58858154	chr6:58858133-58858154	0	AAGCAATCTCAGAAACTACTTT	1	2	2	AA2	-	.
chr6	58860170	58860191	chr6:58860170-58860191	0	AAGCAATCTCAGAAACTACTTT	1	2	2	AA2	-	.
chr6	58860635	58860661	chr6:58860635-58860661	0	AGGCATTCTTTGGAAAAGGGAATGTCT	1	2	7	AA2	-	.
chr6	58861192	58861213	chr6:58861192-58861213	0	AAGCAATCTCAGAAACTACTTT	1	2	2	AA2	-	.
chr6	58863227	58863248	chr6:58863227-58863248	0	AAGCAATCTCAGAAACTACTTT	1	2	2	AA2	-	.
chr6	58863692	58863718	chr6:58863692-58863718	0	AGGCATTCTTTGGAAAAGGGAATGTCT	1	2	7	AA2	-	.
chr6	58864249	58864270	chr6:58864249-58864270	0	AAGCAATCTCAGAAACTACTTT	1	2	2	AA2	-	.
chr6	58866284	58866305	chr6:58866284-58866305	0	AAGCAATCTCAGAAACTACTTT	1	2	2	AA2	-	.
chr6	58866749	58866775	chr6:58866749-58866775	0	AGGCATTCTTTGGAAAAGGGAATGTCT	1	2	7	AA2	-	.
chr6	58867306	58867327	chr6:58867306-58867327	0	AAGCAATCTCAGAAACTACTTT	1	2	2	AA2	-	.
chr6	58869341	58869362	chr6:58869341-58869362	0	AAGCAATCTCAGAAACTACTTT	1	2	2	AA2	-	.
chr6	58869806	58869832	chr6:58869806-58869832	0	AGGCATTCTTTGGAAAAGGGAATGTCT	1	2	7	AA2	-	.
chr6	58870364	58870385	chr6:58870364-58870385	0	AAGCAATCTCAGAAACTACTTT	1	2	2	AA2	-	.
chr6	58872401	58872422	chr6:58872401-58872422	0	AAGCAATCTCAGAAACTACTTT	1	2	2	AA2	-	.
chr6	58872866	58872892	chr6:58872866-58872892	0	AGGCATTCTTTGGAAAAGGGAATGTCT	1	2	7	AA2	-	.
chr6	58873423	58873444	chr6:58873423-58873444	0	AAGCAATCTCAGAAACTACTTT	1	2	2	AA2	-	.
chr6	58875458	58875479	chr6:58875458-58875479	0	AAGCAATCTCAGAAACTACTTT	1	2	2	AA2	-	.
chr6	58875923	58875949	chr6:58875923-58875949	0	AGGCATTCTTTGGAAAAGGGAATGTCT	1	2	7	AA2	-	.
chr6	58876480	58876501	chr6:58876480-58876501	0	AAGCAATCTCAGAAACTACTTT	1	2	2	AA2	-	.
chr6	58878515	58878536	chr6:58878515-58878536	0	AAGCAATCTCAGAAACTACTTT	1	2	2	AA2	-	.
chr6	58878980	58879006	chr6:58878980-58879006	0	AGGCATTCTTTGGAAAAGGGAATGTCT	1	2	7	AA2	-	.
chr6	58879537	58879558	chr6:58879537-58879558	0	AAGCAATCTCAGAAACTACTTT	1	2	2	AA2	-	.
chr6	58881573	58881594	chr6:58881573-58881594	0	AAGCAATCTCAGAAACTACTTT	1	2	2	AA2	-	.
chr6	58882039	58882065	chr6:58882039-58882065	0	AGGCATTCTTTGGAAAAGGGAATGTCT	1	2	7	AA2	-	.
chr6	58882576	58882597	chr6:58882576-58882597	0	AAGCAATCTCAGAAACTACTTT	1	2	2	AA2	-	.
chr6	58884611	58884632	chr6:58884611-58884632	0	AAGCAATCTCAGAAACTACTTT	1	2	2	AA2	-	.
chr6	58885076	58885102	chr6:58885076-58885102	0	AGGCATTCTTTGGAAAAGGGAATGTCT	1	2	7	AA2	-	.
chr6	58885613	58885634	chr6:58885613-58885634	0	AAGCAATCTCAGAAACTACTTT	1	2	2	AA2	-	.
chr6	58887648	58887669	chr6:58887648-58887669	0	AAGCAATCTCAGAAACTACTTT	1	2	2	AA2	-	.
chr6	58888113	58888139	chr6:58888113-58888139	0	AGGCATTCTTTGGAAAAGGGAATGTCT	1	2	7	AA2	-	.
chr6	58888670	58888691	chr6:58888670-58888691	0	AAGCAATCTCAGAAACTACTTT	1	2	2	AA2	-	.
chr6	58890706	58890727	chr6:58890706-58890727	0	AAGCAATCTCAGAAACTACTTT	1	2	2	AA2	-	.
chr6	58891171	58891197	chr6:58891171-58891197	0	AGGCATTCTTTGGAAAAGGGAATGTCT	1	2	7	AA2	-	.
chr6	58891728	58891749	chr6:58891728-58891749	0	AAGCAATCTCAGAAACTACTTT	1	2	2	AA2	-	.
chr6	58893763	58893784	chr6:58893763-58893784	0	AAGCAATCTCAGAAACTACTTT	1	2	2	AA2	-	.
chr6	58894228	58894254	chr6:58894228-58894254	0	AGGCATTCTTTGGAAAAGGGAATGTCT	1	2	7	AA2	-	.
chr6	58894785	58894806	chr6:58894785-58894806	0	AAGCAATCTCAGAAACTACTTT	1	2	2	AA2	-	.
chr6	58896820	58896841	chr6:58896820-58896841	0	AAGCAATCTCAGAAACTACTTT	1	2	2	AA2	-	.
chr6	58897286	58897312	chr6:58897286-58897312	0	AGGCATTCTTTGGAAAAGGGAATGTCT	1	2	7	AA2	-	.
chr6	58897843	58897864	chr6:58897843-58897864	0	AAGCAATCTCAGAAACTACTTT	1	2	2	AA2	-	.
chr6	58899880	58899901	chr6:58899880-58899901	0	AAGCAATCTCAGAAACTACTTT	1	2	2	AA2	-	.
chr6	58900345	58900371	chr6:58900345-58900371	0	AGGCATTCTTTGGAAAAGGGAATGTCT	1	2	7	AA2	-	.
chr6	58900902	58900923	chr6:58900902-58900923	0	AAGCAATCTCAGAAACTACTTT	1	2	2	AA2	-	.
chr6	58902938	58902959	chr6:58902938-58902959	0	AAGCAATCTCAGAAACTACTTT	1	2	2	AA2	-	.
chr6	58903403	58903429	chr6:58903403-58903429	0	AGGCATTCTTTGGAAAAGGGAATGTCT	1	2	7	AA2	-	.
chr6	58906460	58906486	chr6:58906460-58906486	0	AGGCATTCTTTGGAAAAGGGAATGTCT	1	2	7	AA2	-	.
chr6	58907017	58907038	chr6:58907017-58907038	0	AAGCAATCTCAGAAACTACTTT	1	2	2	AA2	-	.
chr6	58909052	58909073	chr6:58909052-58909073	0	AAGCAATCTCAGAAACTACTTT	1	2	2	AA2	-	.
chr6	58909518	58909544	chr6:58909518-58909544	0	AGGCATTCTTTGGAAAAGGGAATGTCT	1	2	7	AA2	-	.
chr6	58910075	58910096	chr6:58910075-58910096	0	AAGCAATCTCAGAAACTACTTT	1	2	2	AA2	-	.
chr6	58912109	58912130	chr6:58912109-58912130	0	AAGCAATCTCAGAAACTACTTT	1	2	2	AA2	-	.
chr6	58912574	58912600	chr6:58912574-58912600	0	AGGCATTCTTTGGAAAAGGGAATGTCT	1	2	7	AA2	-	.
chr6	58913131	58913152	chr6:58913131-58913152	0	AAGCAATCTCAGAAACTACTTT	1	2	2	AA2	-	.
chr6	58915166	58915187	chr6:58915166-58915187	0	AAGCAATCTCAGAAACTACTTT	1	2	2	AA2	-	.
chr6	58915631	58915657	chr6:58915631-58915657	0	AGGCATTCTTTGGAAAAGGGAATGTCT	1	2	7	AA2	-	.
chr6	58916188	58916209	chr6:58916188-58916209	0	AAGCAATCTCAGAAACTACTTT	1	2	2	AA2	-	.
chr6	58918223	58918244	chr6:58918223-58918244	0	AAGCAATCTCAGAAACTACTTT	1	2	2	AA2	-	.
chr6	58918688	58918714	chr6:58918688-58918714	0	AGGCATTCTTTGGAAAAGGGAATGTCT	1	2	7	AA2	-	.
chr6	58919245	58919266	chr6:58919245-58919266	0	AAGCAATCTCAGAAACTACTTT	1	2	2	AA2	-	.
chr6	58921280	58921301	chr6:58921280-58921301	0	AAGCAATCTCAGAAACTACTTT	1	2	2	AA2	-	.
chr6	58921745	58921771	chr6:58921745-58921771	0	AGGCATTCTTTGGAAAAGGGAATGTCT	1	2	7	AA2	-	.
chr6	58922302	58922323	chr6:58922302-58922323	0	AAGCAATCTCAGAAACTACTTT	1	2	2	AA2	-	.
chr6	58924336	58924357	chr6:58924336-58924357	0	AAGCAATCTCAGAAACTACTTT	1	2	2	AA2	-	.
chr6	58924801	58924827	chr6:58924801-58924827	0	AGGCATTCTTTGGAAAAGGGAATGTCT	1	2	7	AA2	-	.
chr6	58925338	58925359	chr6:58925338-58925359	0	AAGCAATCTCAGAAACTACTTT	1	2	2	AA2	-	.
chr6	58927374	58927395	chr6:58927374-58927395	0	AAGCAATCTCAGAAACTACTTT	1	2	2	AA2	-	.
chr6	58927839	58927865	chr6:58927839-58927865	0	AGGCATTCTTTGGAAAAGGGAATGTCT	1	2	7	AA2	-	.
chr6	58928396	58928417	chr6:58928396-58928417	0	AAGCAATCTCAGAAACTACTTT	1	2	2	AA2	-	.
chr6	58930431	58930452	chr6:58930431-58930452	0	AAGCAATCTCAGAAACTATTTT	1	2	2	AA2	-	.
chr6	58930896	58930922	chr6:58930896-58930922	0	AGGCATTCTTTGGAAAAGGGAATGTCT	1	2	7	AA2	-	.
chr6	58931453	58931474	chr6:58931453-58931474	0	AAGCAATCTCAGAAACTACTTT	1	2	2	AA2	-	.
chr6	58933489	58933510	chr6:58933489-58933510	0	AAGCAATCTCAGAAACTACTTT	1	2	2	AA2	-	.
chr6	58933954	58933980	chr6:58933954-58933980	0	AGGCATTCTTTGGAAAAGGGAATGTCT	1	2	7	AA2	-	.
chr6	58934511	58934532	chr6:58934511-58934532	0	AAGCAATCTCAGAAACTAATTT	1	2	2	AA2	-	.
chr6	58936546	58936567	chr6:58936546-58936567	0	AAGCAATCTCAGAAACTACTTT	1	2	2	AA2	-	.
chr6	58937011	58937037	chr6:58937011-58937037	0	AGGCATTCTTTGGAAAAGGGAATGTCT	1	2	7	AA2	-	.
chr6	58937568	58937589	chr6:58937568-58937589	0	AAGCAATCTCAGAAACTACTTT	1	2	2	AA2	-	.
chr6	58939603	58939624	chr6:58939603-58939624	0	AAGCAATCTCAGAAACTACTTT	1	2	2	AA2	-	.
chr6	58940069	58940095	chr6:58940069-58940095	0	AGGCATTCTTTGGAAAAGGGAATGTCT	1	2	7	AA2	-	.
chr6	58940626	58940647	chr6:58940626-58940647	0	AAGCAATCTCAGAAACTACTTT	1	2	2	AA2	-	.
chr6	58942661	58942682	chr6:58942661-58942682	0	AAGCAATCTCAGAAACTACTTT	1	2	2	AA2	-	.
chr6	58943126	58943152	chr6:58943126-58943152	0	AGGCATTCTTTGGAAAAGGGAATGTCT	1	2	7	AA2	-	.
chr6	58943683	58943704	chr6:58943683-58943704	0	AAGCAATCTCAGAAACTACTTT	1	2	2	AA2	-	.
chr6	58945718	58945739	chr6:58945718-58945739	0	AAGCAATCTCAGAAACTACTTT	1	2	2	AA2	-	.
chr6	58946183	58946209	chr6:58946183-58946209	0	AGGCATTCTTTGGAAAAGGGAATGTCT	1	2	7	AA2	-	.
chr6	58946740	58946761	chr6:58946740-58946761	0	AAGCAATCTCAGAAACTACTTT	1	2	2	AA2	-	.
chr6	58948776	58948797	chr6:58948776-58948797	0	AAGCAATCTCAGAAACTACTTT	1	2	2	AA2	-	.
chr6	58949241	58949267	chr6:58949241-58949267	0	AGGCATTCTTTGGAAAAGGGAATGTCT	1	2	7	AA2	-	.
chr6	58949798	58949819	chr6:58949798-58949819	0	AAGCAATCTCAGAAACTACTTT	1	2	2	AA2	-	.
chr6	58951833	58951854	chr6:58951833-58951854	0	AAGCAATCTCAGAAACTACTTT	1	2	2	AA2	-	.
chr6	58952298	58952324	chr6:58952298-58952324	0	AGGCATTCTTTGGAAAAGGGAATGTCT	1	2	7	AA2	-	.
chr6	58952855	58952876	chr6:58952855-58952876	0	AAGCAATCTCAGAAACTACTTT	1	2	2	AA2	-	.
chr6	58954890	58954911	chr6:58954890-58954911	0	AAGCAATCTCAGAAACTACTTT	1	2	2	AA2	-	.
chr6	58955355	58955381	chr6:58955355-58955381	0	AGGCATTCTTTGGAAAAGGGAATGTCT	1	2	7	AA2	-	.
chr6	58955912	58955933	chr6:58955912-58955933	0	AAGCAATCTCAGAAACTACTTT	1	2	2	AA2	-	.
chr6	58957947	58957968	chr6:58957947-58957968	0	AAGCAATCTCAGAAACTACTTT	1	2	2	AA2	-	.
chr6	58958412	58958438	chr6:58958412-58958438	0	AGGCATTCTTTGGAAAAGGGAATGTCT	1	2	7	AA2	-	.
chr6	58958969	58958990	chr6:58958969-58958990	0	AAGCAATCTCAGAAACTACTTT	1	2	2	AA2	-	.
chr6	58961005	58961026	chr6:58961005-58961026	0	AAGCAATCTCAGAAACTACTTT	1	2	2	AA2	-	.
chr6	58961470	58961496	chr6:58961470-58961496	0	AGGCATTCTTTGGAAAAGGGAATGTCT	1	2	7	AA2	-	.
chr6	58962027	58962048	chr6:58962027-58962048	0	AAGCAATCTCAGAAACTACTTT	1	2	2	AA2	-	.
chr6	58964062	58964083	chr6:58964062-58964083	0	AAGCAATCTCAGAAACTACTTT	1	2	2	AA2	-	.
chr6	58964527	58964553	chr6:58964527-58964553	0	AGGCATTCTTTGGAAAAGGGAATGTCT	1	2	7	AA2	-	.
chr6	58965084	58965105	chr6:58965084-58965105	0	AAGCAATCTCAGAAACTACTTT	1	2	2	AA2	-	.
chr6	58967119	58967140	chr6:58967119-58967140	0	AAGCAATCTCAGAAACTACTTT	1	2	2	AA2	-	.
chr6	58967585	58967611	chr6:58967585-58967611	0	AGGCATTCTTTGGAAAAGGGAATGTCT	1	2	7	AA2	-	.
chr6	58968142	58968163	chr6:58968142-58968163	0	AAGCAATCTCAGAAACTACTTT	1	2	2	AA2	-	.
chr6	58970178	58970199	chr6:58970178-58970199	0	AAGCAATCTCAGAAACTACTTT	1	2	2	AA2	-	.
chr6	58970643	58970669	chr6:58970643-58970669	0	AGGCATTCTTTGGAAAAGGGAATGTCT	1	2	7	AA2	-	.
chr6	58971200	58971221	chr6:58971200-58971221	0	AAGCAATCTCAGAAACTACTTT	1	2	2	AA2	-	.
chr6	58973233	58973254	chr6:58973233-58973254	0	AAGCAATCTCAGAAACTACTTT	1	2	2	AA2	-	.
chr6	58973698	58973724	chr6:58973698-58973724	0	AGGCATTCTTTGGAAAAGGGAATGTCT	1	2	7	AA2	-	.
chr6	58974255	58974276	chr6:58974255-58974276	0	AAGCAATCTCAGAAACTACTTT	1	2	2	AA2	-	.
chr6	58976290	58976311	chr6:58976290-58976311	0	AAGCAATCTCAGAAACTACTTT	1	2	2	AA2	-	.
chr6	58976755	58976781	chr6:58976755-58976781	0	AGGCATTCTTTGGAAAAGGGAATGTCT	1	2	7	AA2	-	.
chr6	58977312	58977333	chr6:58977312-58977333	0	AAGCAATCTCAGAAACTACTTT	1	2	2	AA2	-	.
chr6	58979349	58979370	chr6:58979349-58979370	0	AAGCAATCTCAGAAACTACTTT	1	2	2	AA2	-	.
chr6	58979814	58979840	chr6:58979814-58979840	0	AGGCATTCTTTGGAAAAGGGAATGTCT	1	2	7	AA2	-	.
chr6	58980371	58980392	chr6:58980371-58980392	0	AAGCAATCTCAGAAACTACTTT	1	2	2	AA2	-	.
chr6	58982406	58982427	chr6:58982406-58982427	0	AAGCAATCTCAGAAACTACTTT	1	2	2	AA2	-	.
chr6	58982871	58982897	chr6:58982871-58982897	0	AGGCATTCTTTGGAAAAGGGAATGTCT	1	2	7	AA2	-	.
chr6	58983428	58983449	chr6:58983428-58983449	0	AAGCAATCTCAGAAACTACTTT	1	2	2	AA2	-	.
chr6	58985465	58985486	chr6:58985465-58985486	0	AAGCAATCTCAGAAACTACTTT	1	2	2	AA2	-	.
chr6	58985930	58985956	chr6:58985930-58985956	0	AGGCATTCTTTGGAAAAGGGAATGTCT	1	2	7	AA2	-	.
chr6	58986487	58986508	chr6:58986487-58986508	0	AAGCAATCTCAGAAACTACTTT	1	2	2	AA2	-	.
chr6	58988522	58988543	chr6:58988522-58988543	0	AAGCAATCTCAGAAACTACTTT	1	2	2	AA2	-	.
chr6	58988987	58989013	chr6:58988987-58989013	0	AGGCATTCTTTGGAAAAGGGAATGTCT	1	2	7	AA2	-	.
chr6	58989544	58989565	chr6:58989544-58989565	0	AAGCAATCTCAGAAACTACTTT	1	2	2	AA2	-	.
chr6	58991579	58991600	chr6:58991579-58991600	0	AAGCAATCTCAGAAACTACTTT	1	2	2	AA2	-	.
chr6	58992044	58992070	chr6:58992044-58992070	0	AGGCATTCTTTGGAAAAGGGAATGTCT	1	2	7	AA2	-	.
chr6	58992601	58992622	chr6:58992601-58992622	0	AAGCAATCTCAGAAACTACTTT	1	2	2	AA2	-	.
chr6	58994637	58994658	chr6:58994637-58994658	0	AAGCAATCTCAGAAACTACTTT	1	2	2	AA2	-	.
chr6	58995102	58995128	chr6:58995102-58995128	0	AGGCATTCTTTGGAAAAGGGAATGTCT	1	2	7	AA2	-	.
chr6	58995659	58995680	chr6:58995659-58995680	0	AAGCAATCTCAGAAACTACTTT	1	2	2	AA2	-	.
chr6	58997692	58997713	chr6:58997692-58997713	0	AAGCAATCTCAGAAACTACTTT	1	2	2	AA2	-	.
chr6	58998083	58998107	chr6:58998083-58998107	0	AAACTTTCTTTTGGTAGAGAAGTTT	1	2	5	AA2	-	.
chr6	58998157	58998183	chr6:58998157-58998183	0	AGGCATTCTTTGGAAAAGGGAATGTCT	1	2	7	AA2	-	.
chr6	58998714	58998735	chr6:58998714-58998735	0	AAGCAATCTCAGAAACTACTTT	1	2	2	AA2	-	.
chr6	59000749	59000770	chr6:59000749-59000770	0	AAGCAATCTCAGAAACTACTTT	1	2	2	AA2	-	.
chr6	59001214	59001240	chr6:59001214-59001240	0	AGGCATTCTTTGGAAAAGGGAATGTCT	1	2	7	AA2	-	.
chr6	59001769	59001790	chr6:59001769-59001790	0	AAGCAATCTCAGAAACTACTTT	1	2	2	AA2	-	.
chr6	59003805	59003826	chr6:59003805-59003826	0	AAGCAATCTCAGAAACTACTTT	1	2	2	AA2	-	.
chr6	59004270	59004296	chr6:59004270-59004296	0	AGGCATTCTTTGGAAAAGGGGATGTCT	1	2	7	AA2	-	.
chr6	59004827	59004848	chr6:59004827-59004848	0	AAGCAATCTCAGAAACTACTTT	1	2	2	AA2	-	.
chr6	59006861	59006882	chr6:59006861-59006882	0	AAGCAATCTCAGAAACTACTTT	1	2	2	AA2	-	.
chr6	59007326	59007352	chr6:59007326-59007352	0	AGGCATTCTTTGGAAAAGGGAATGTCT	1	2	7	AA2	-	.
chr6	59007883	59007904	chr6:59007883-59007904	0	AAGCAATCTCAGAAACTACTTT	1	2	2	AA2	-	.
chr6	59009287	59009313	chr6:59009287-59009313	0	GAACATTCCCTTTGATGGAGCAGGTTT	1	2	7	AB2	-	.
chr6	59009918	59009939	chr6:59009918-59009939	0	AAGCAATCTCAGAAACTATTTT	1	2	2	AA2	-	.
chr6	59010383	59010409	chr6:59010383-59010409	0	AGGCATTCTTTGGAAAAGGGGATGTCT	1	2	7	AA2	-	.
chr6	59010940	59010961	chr6:59010940-59010961	0	AAGCAATCTCAGAAACTACTTT	1	2	2	AA2	-	.
chr6	59012974	59012995	chr6:59012974-59012995	0	AAGCAATCTCAGAAACTACTTT	1	2	2	AA2	-	.
chr6	59013439	59013465	chr6:59013439-59013465	0	AGGCATTCTTTGGAAAAGGGAATGTCT	1	2	7	AA2	-	.
chr6	59013996	59014017	chr6:59013996-59014017	0	AAGCAATCTCAGAAACTACTTT	1	2	2	AA2	-	.
chr6	59016031	59016052	chr6:59016031-59016052	0	AAGCAATCTCAGAAACTACTTT	1	2	2	AA2	-	.
chr6	59016496	59016522	chr6:59016496-59016522	0	AGGCATTCTTTGGAAAAGGGAATGTCT	1	2	7	AA2	-	.
chr6	59017033	59017054	chr6:59017033-59017054	0	AAGCAATCTCAGAAACTACTTT	1	2	2	AA2	-	.
chr6	59019533	59019559	chr6:59019533-59019559	0	AGGCATTCTTTGGAAAAGGGAATGTCT	1	2	7	AA2	-	.
chr6	59020090	59020111	chr6:59020090-59020111	0	AAGCAATCTCAGAAACTACTTT	1	2	2	AA2	-	.
chr6	59022122	59022143	chr6:59022122-59022143	0	AAGCAATCTCAGAAACTACTTT	1	2	2	AA2	-	.
chr6	59022587	59022613	chr6:59022587-59022613	0	AGGCATTCTTTGGAAAAGGGAATGTCT	1	2	7	AA2	-	.
chr6	59023144	59023165	chr6:59023144-59023165	0	AAGCAATCTCAGAAACTACTTT	1	2	2	AA2	-	.
chr6	59025179	59025200	chr6:59025179-59025200	0	AAGCAATCTCAGAAACTACTTT	1	2	2	AA2	-	.
chr6	59025644	59025670	chr6:59025644-59025670	0	AGGCATTCTTTGGAAAAGGGAATGTCT	1	2	7	AA2	-	.
chr6	59026201	59026222	chr6:59026201-59026222	0	AAGCAATCTCAGAAACTACTTT	1	2	2	AA2	-	.
chr6	59027605	59027631	chr6:59027605-59027631	0	GAACATTCCCTTTGATGGAGCAGGTTT	1	2	7	AB2	-	.
chr6	59028236	59028257	chr6:59028236-59028257	0	AAGCAATCTCAGAAACTACTTT	1	2	2	AA2	-	.
chr6	59028701	59028727	chr6:59028701-59028727	0	AGGCATTCTTTGGAAAAGGGAATGTCT	1	2	7	AA2	-	.
chr6	59029255	59029276	chr6:59029255-59029276	0	AAGCAATCTCAGAAACTACTTT	1	2	2	AA2	-	.
chr6	59031290	59031311	chr6:59031290-59031311	0	AAGCAATCTCAGAAACTACTTT	1	2	2	AA2	-	.
chr6	59031681	59031705	chr6:59031681-59031705	0	AAACTTTCTTTTGGTAGAGAAGTTT	1	2	5	AA2	-	.
chr6	59031755	59031781	chr6:59031755-59031781	0	AGGCATTCTTTGGAAAAGGGAATGTCT	1	2	7	AA2	-	.
chr6	59032312	59032333	chr6:59032312-59032333	0	AAGCAATCTCAGAAACTACTTT	1	2	2	AA2	-	.
chr6	59034347	59034368	chr6:59034347-59034368	0	AAGCAATCTCAGAAACTACTTT	1	2	2	AA2	-	.
chr6	59034812	59034838	chr6:59034812-59034838	0	AGGCATTCTTTGGAAAAGGGAATGTCT	1	2	7	AA2	-	.
chr6	59035367	59035388	chr6:59035367-59035388	0	AAGCAATCTCAGAAACTACTTT	1	2	2	AA2	-	.
chr6	59037402	59037423	chr6:59037402-59037423	0	AAGCAATCTCAGAAACTACTTT	1	2	2	AA2	-	.
chr6	59037867	59037893	chr6:59037867-59037893	0	AGGCATTCTTTGGAAAAGGGAATGTCT	1	2	7	AA2	-	.
chr6	59038424	59038445	chr6:59038424-59038445	0	AAGCAATCTCAGAAACTACTTT	1	2	2	AA2	-	.
chr6	59040460	59040481	chr6:59040460-59040481	0	AAGCAATCTCAGAAACTACTTT	1	2	2	AA2	-	.
chr6	59040925	59040951	chr6:59040925-59040951	0	AGGCATTCTTTGGAAAAGGGAATGTCT	1	2	7	AA2	-	.
chr6	59041482	59041503	chr6:59041482-59041503	0	AAGCAATCTCAGAAACTACTTT	1	2	2	AA2	-	.
chr6	59043518	59043539	chr6:59043518-59043539	0	AAGCAATCTCAGAAACTACTTT	1	2	2	AA2	-	.
chr6	59043984	59044010	chr6:59043984-59044010	0	AGGCATTCTTTGGAAAAGGGAATGTCT	1	2	7	AA2	-	.
chr6	59044541	59044562	chr6:59044541-59044562	0	AAGCAATCTCAGAAACTACTTT	1	2	2	AA2	-	.
chr6	59046576	59046597	chr6:59046576-59046597	0	AAGCAATCTCAGAAACTACTTT	1	2	2	AA2	-	.
chr6	59047041	59047067	chr6:59047041-59047067	0	AGGCATTCTTTGGAAAAGGGAATGTCT	1	2	7	AA2	-	.
chr6	59047598	59047619	chr6:59047598-59047619	0	AAGCAATCTCAGAAACTACTTT	1	2	2	AA2	-	.
chr6	59049633	59049654	chr6:59049633-59049654	0	AAGCAATCTCAGAAACTACTTT	1	2	2	AA2	-	.
chr6	59050098	59050124	chr6:59050098-59050124	0	AGGCATTCTTTGGAAAAGGGAATGTCT	1	2	7	AA2	-	.
chr6	59050655	59050676	chr6:59050655-59050676	0	AAGCAATCTCAGAAACTACTTT	1	2	2	AA2	-	.
chr6	59052691	59052712	chr6:59052691-59052712	0	AAGCAATCTCAGAAACTACTTT	1	2	2	AA2	-	.
chr6	59053156	59053182	chr6:59053156-59053182	0	AGGCATTCTTTGGAAAAGGGAATGTCT	1	2	7	AA2	-	.
chr6	59053713	59053734	chr6:59053713-59053734	0	AAGCAATCTCAGAAACTACTTT	1	2	2	AA2	-	.
chr6	59055748	59055769	chr6:59055748-59055769	0	AAGCAATCTCAGAAACTACTTT	1	2	2	AA2	-	.
chr6	59056213	59056239	chr6:59056213-59056239	0	AGGCATTCTTTGGAAAAGGGAATGTCT	1	2	7	AA2	-	.
chr6	59056770	59056791	chr6:59056770-59056791	0	AAGCAATCTCAGAAACTACTTT	1	2	2	AA2	-	.
chr6	59058805	59058826	chr6:59058805-59058826	0	AAGCAATCTCAGAAACTATTTT	1	2	2	AA2	-	.
chr6	59059271	59059297	chr6:59059271-59059297	0	AGGCATTCTTTGGAAAAGGGAATGTCT	1	2	7	AA2	-	.
chr6	59059828	59059849	chr6:59059828-59059849	0	AAGCAATCTCAGAAACTACTTT	1	2	2	AA2	-	.
chr6	59061865	59061886	chr6:59061865-59061886	0	AAGCAATCTCAGAAACTACTTT	1	2	2	AA2	-	.
chr6	59062330	59062356	chr6:59062330-59062356	0	AGGCATTCTTTGGAAAAGGGAATGTCT	1	2	7	AA2	-	.
chr6	59062887	59062908	chr6:59062887-59062908	0	AAGCAATCTCAGAAACTACTTT	1	2	2	AA2	-	.
chr6	59064922	59064943	chr6:59064922-59064943	0	AAGCAATCTCAGAAACTACTTT	1	2	2	AA2	-	.
chr6	59065387	59065413	chr6:59065387-59065413	0	AGGCATTCTTTGGAAAAGGGAATGTCT	1	2	7	AA2	-	.
chr6	59065944	59065965	chr6:59065944-59065965	0	AAGCAATCTCAGAAACTACTTT	1	2	2	AA2	-	.
chr6	59067980	59068001	chr6:59067980-59068001	0	AAGCAATCTCAGAAACTACTTT	1	2	2	AA2	-	.
chr6	59068445	59068471	chr6:59068445-59068471	0	AGGCATTCTTTGGAAAAGGGAATGTCT	1	2	7	AA2	-	.
chr6	59069002	59069023	chr6:59069002-59069023	0	AAGCAATCTCAGAAACTACTTT	1	2	2	AA2	-	.
chr6	59071037	59071058	chr6:59071037-59071058	0	AAGCAATCTCAGAAACTACTTT	1	2	2	AA2	-	.
chr6	59071502	59071528	chr6:59071502-59071528	0	AGGCATTCTTTGGAAAAGGGAATGTCT	1	2	7	AA2	-	.
chr6	59072059	59072080	chr6:59072059-59072080	0	AAGCAATCTCAGAAACTACTTT	1	2	2	AA2	-	.
chr6	59074094	59074115	chr6:59074094-59074115	0	AAGCAATCTCAGAAACTACTTT	1	2	2	AA2	-	.
chr6	59074559	59074585	chr6:59074559-59074585	0	AGGCATTCTTTGGAAAAGGGAATGTCT	1	2	7	AA2	-	.
chr6	59075116	59075137	chr6:59075116-59075137	0	AAGCAATCTCAGAAACTACTTT	1	2	2	AA2	-	.
chr6	59077151	59077172	chr6:59077151-59077172	0	AAGCAATCTCAGAAACTACTTT	1	2	2	AA2	-	.
chr6	59077616	59077642	chr6:59077616-59077642	0	AGGCATTCTTTGGAAAAGGGAATGTCT	1	2	7	AA2	-	.
chr6	59078153	59078174	chr6:59078153-59078174	0	AAGCAATCTCAGAAACTACTTT	1	2	2	AA2	-	.
chr6	59080186	59080207	chr6:59080186-59080207	0	AAGCAATCTCAGAAACTACTTT	1	2	2	AA2	-	.
chr6	59080651	59080677	chr6:59080651-59080677	0	AGGCATTCTTTGGAAAAGGGAATGTCT	1	2	7	AA2	-	.
chr6	59081208	59081229	chr6:59081208-59081229	0	AAGCAATCTCAGAAACTACTTT	1	2	2	AA2	-	.
chr6	59083243	59083264	chr6:59083243-59083264	0	AAGCAATCTCAGAAACTACTTT	1	2	2	AA2	-	.
chr6	59083708	59083734	chr6:59083708-59083734	0	AGGCATTCTTTGGAAAAGGGAATGTCT	1	2	7	AA2	-	.
chr6	59084265	59084286	chr6:59084265-59084286	0	AAGCAATCTCAGAAACTACTTT	1	2	2	AA2	-	.
chr6	59086301	59086322	chr6:59086301-59086322	0	AAGCAATCTCAGAAACTACTTT	1	2	2	AA2	-	.
chr6	59086766	59086792	chr6:59086766-59086792	0	AGGCATTCTTTGGAAAAGGGAATGTCT	1	2	7	AA2	-	.
chr6	59087323	59087344	chr6:59087323-59087344	0	AAGCAATCTCAGAAACTACTTT	1	2	2	AA2	-	.
chr6	59089359	59089380	chr6:59089359-59089380	0	AAGCAATCTCAGAAACTACTTT	1	2	2	AA2	-	.
chr6	59089824	59089850	chr6:59089824-59089850	0	AGGCATTCTTTGGAAAAGGGAATGTCT	1	2	7	AA2	-	.
chr6	59090381	59090402	chr6:59090381-59090402	0	AAGCAATCTCAGAAACTACTTT	1	2	2	AA2	-	.
chr6	59092417	59092438	chr6:59092417-59092438	0	AAGCAATCTCAGAAACTACTTT	1	2	2	AA2	-	.
chr6	59092882	59092908	chr6:59092882-59092908	0	AGGCATTCTTTGGAAAAGGGAATGTCT	1	2	7	AA2	-	.
chr6	59093439	59093460	chr6:59093439-59093460	0	AAGCAATCTCAGAAACTACTTT	1	2	2	AA2	-	.
chr6	59095474	59095495	chr6:59095474-59095495	0	AAGCAATCTCAGAAACTACTTT	1	2	2	AA2	-	.
chr6	59095939	59095965	chr6:59095939-59095965	0	AGGCATTCTTTGGAAAAGGGAATGTCT	1	2	7	AA2	-	.
chr6	59096496	59096517	chr6:59096496-59096517	0	AAGCAATCTCAGAAACTACTTT	1	2	2	AA2	-	.
chr6	59098531	59098552	chr6:59098531-59098552	0	AAGCAATCTCAGAAACTACTTT	1	2	2	AA2	-	.
chr6	59098996	59099022	chr6:59098996-59099022	0	AGGCATTCTTTGGAAAAGGGGATGTCT	1	2	7	AA2	-	.
chr6	59099553	59099574	chr6:59099553-59099574	0	AAGCAATCTCAGAAACTACTTT	1	2	2	AA2	-	.
chr6	59101588	59101609	chr6:59101588-59101609	0	AAGCAATCTCAGAAACTACTTT	1	2	2	AA2	-	.
chr6	59102053	59102079	chr6:59102053-59102079	0	AGGCATTCTTTGGAAAAGGGAATGTCT	1	2	7	AA2	-	.
chr6	59102610	59102631	chr6:59102610-59102631	0	AAGCAATCTCAGAAACTACTTT	1	2	2	AA2	-	.
chr6	59104645	59104666	chr6:59104645-59104666	0	AAGCAATCTCAGAAACTACTTT	1	2	2	AA2	-	.
chr6	59105110	59105136	chr6:59105110-59105136	0	AGGCATTCTTTGGAAAAGGGAATGTCT	1	2	7	AA2	-	.
chr6	59105667	59105688	chr6:59105667-59105688	0	AAGCAATCTCAGAAACTACTTT	1	2	2	AA2	-	.
chr6	59107701	59107722	chr6:59107701-59107722	0	AAGCAATCTCAGAAACTACTTT	1	2	2	AA2	-	.
chr6	59108165	59108191	chr6:59108165-59108191	0	AGGCATTCTTTGGAAAAGGGAATGTCT	1	2	7	AA2	-	.
chr6	59108722	59108743	chr6:59108722-59108743	0	AAGCAATCTCAGAAACTACTTT	1	2	2	AA2	-	.
chr6	59110249	59110270	chr6:59110249-59110270	0	AAGCAATCTCAGAAACTACTTT	1	2	2	AA2	-	.
chr6	59110714	59110740	chr6:59110714-59110740	0	AGGCATTCTTTGGAAAAGGGAATGTCT	1	2	7	AA2	-	.
chr6	59111271	59111292	chr6:59111271-59111292	0	AAGCAATCTCAGAAACTACTTT	1	2	2	AA2	-	.
chr6	59113306	59113327	chr6:59113306-59113327	0	AAGCAATCTCAGAAACTACTTT	1	2	2	AA2	-	.
chr6	59113771	59113797	chr6:59113771-59113797	0	AGGCATTCTTTGGAAAAGGGAATGTCT	1	2	7	AA2	-	.
chr6	59114328	59114349	chr6:59114328-59114349	0	AAGCAATCTCAGAAACTACTTT	1	2	2	AA2	-	.
chr6	59116363	59116384	chr6:59116363-59116384	0	AAGCAATCTCAGAAACTACTTT	1	2	2	AA2	-	.
chr6	59116828	59116854	chr6:59116828-59116854	0	AGGCATTCTTTGGAAAAGGGAATGTCT	1	2	7	AA2	-	.
chr6	59117385	59117406	chr6:59117385-59117406	0	AAGCAATCTCAGAAACTACTTT	1	2	2	AA2	-	.
chr6	59119422	59119443	chr6:59119422-59119443	0	AAGCAATCTCAGAAACTACTTT	1	2	2	AA2	-	.
chr6	59119887	59119913	chr6:59119887-59119913	0	AGGCATTCTTTGGAAAAGGGAATGTCT	1	2	7	AA2	-	.
chr6	59120444	59120465	chr6:59120444-59120465	0	AAGCAATCTCAGAAACTACTTT	1	2	2	AA2	-	.
chr6	59122479	59122500	chr6:59122479-59122500	0	AAGCAATCTCAGAAACTATTTT	1	2	2	AA2	-	.
chr6	59122942	59122968	chr6:59122942-59122968	0	AGGCATTCTTTGGAAAAGGGGATGTCT	1	2	7	AA2	-	.
chr6	59123499	59123520	chr6:59123499-59123520	0	AAGCAATCTCAGAAACTACTTT	1	2	2	AA2	-	.
chr6	59125535	59125556	chr6:59125535-59125556	0	AAGCAATCTCAGAAACTACTTT	1	2	2	AA2	-	.
chr6	59126000	59126026	chr6:59126000-59126026	0	AGGCATTCTTTGGAAAAGGGAATGTCT	1	2	7	AA2	-	.
chr6	59126558	59126579	chr6:59126558-59126579	0	AAGCAATCTCAGAAACTACTTT	1	2	2	AA2	-	.
chr6	59127285	59127310	chr6:59127285-59127310	0	GAACATTTCTCTTGATAGAGTAGTTT	1	2	6	AA2	-	.
chr6	59128593	59128614	chr6:59128593-59128614	0	AAGCAATCTCAGAAACTACTTT	1	2	2	AA2	-	.
chr6	59129051	59129077	chr6:59129051-59129077	0	AGGCATTCTTTGGAAAAGGGAATGTCT	1	2	7	AA2	-	.
chr6	59129608	59129629	chr6:59129608-59129629	0	AAGCAATCTCAGAAACTACTTT	1	2	2	AA2	-	.
chr6	59131643	59131664	chr6:59131643-59131664	0	AAGCAATCTCAGAAACTACTTT	1	2	2	AA2	-	.
chr6	59132108	59132134	chr6:59132108-59132134	0	AGGCATTCTTTGGAAAAGGGAATGTCT	1	2	7	AA2	-	.
chr6	59132665	59132686	chr6:59132665-59132686	0	AAGCAATCTCAGAAACTACTTT	1	2	2	AA2	-	.
chr6	59134701	59134722	chr6:59134701-59134722	0	AAGCAATCTCAGAAACTACTTT	1	2	2	AA2	-	.
chr6	59135166	59135192	chr6:59135166-59135192	0	AGGCATTCTTTGGAAAAGGGAATGTCT	1	2	7	AA2	-	.
chr6	59135723	59135744	chr6:59135723-59135744	0	AAGCAATCTCAGAAACTACTTT	1	2	2	AA2	-	.
chr6	59137759	59137780	chr6:59137759-59137780	0	AAGCAATCTCAGAAACTACTTT	1	2	2	AA2	-	.
chr6	59138224	59138250	chr6:59138224-59138250	0	AGGCATTCTTTGGAAAAGGGAATGTCT	1	2	7	AA2	-	.
chr6	59138781	59138802	chr6:59138781-59138802	0	AAGCAATCTCAGAAACTACTTT	1	2	2	AA2	-	.
chr6	59140818	59140839	chr6:59140818-59140839	0	AAGCAATCTCAGAAACTACTTT	1	2	2	AA2	-	.
chr6	59141283	59141309	chr6:59141283-59141309	0	AGGCATTCTTTGGAAAAGGGAATGTCT	1	2	7	AA2	-	.
chr6	59141820	59141841	chr6:59141820-59141841	0	AAGCAATCTCAGAAACTACTTT	1	2	2	AA2	-	.
chr6	59143855	59143876	chr6:59143855-59143876	0	AAGCAATCTCAGAAACTACTTT	1	2	2	AA2	-	.
chr6	59144320	59144346	chr6:59144320-59144346	0	AGGCATTCTTTGGAAAAGGGAATGTCT	1	2	7	AA2	-	.
chr6	59144877	59144898	chr6:59144877-59144898	0	AAGCAATCTCAGAAACTACTTT	1	2	2	AA2	-	.
chr6	59146912	59146933	chr6:59146912-59146933	0	AAGCAATCTCAGAAACTACTTT	1	2	2	AA2	-	.
chr6	59147377	59147403	chr6:59147377-59147403	0	AGGCATTCTTTGGAAAAGGGAATGTCT	1	2	7	AA2	-	.
chr6	59147934	59147955	chr6:59147934-59147955	0	AAGCAATCTCAGAAACTACTTT	1	2	2	AA2	-	.
chr6	59149971	59149992	chr6:59149971-59149992	0	AAGCAATCTCAGAAACTACTTT	1	2	2	AA2	-	.
chr6	59150436	59150462	chr6:59150436-59150462	0	AGGCATTCTTTGGAAAAGGGAATGTCT	1	2	7	AA2	-	.
chr6	59150993	59151014	chr6:59150993-59151014	0	AAGCAATCTCAGAAACTACTTT	1	2	2	AA2	-	.
chr6	59153029	59153050	chr6:59153029-59153050	0	AAGCAATCTCAGAAACTACTTT	1	2	2	AA2	-	.
chr6	59153494	59153520	chr6:59153494-59153520	0	AGGCATTCTTTGGAAAAGGGAATGTCT	1	2	7	AA2	-	.
chr6	59154051	59154072	chr6:59154051-59154072	0	AAGCAATCTCAGAAACTACTTT	1	2	2	AA2	-	.
chr6	59156087	59156108	chr6:59156087-59156108	0	AAGCAATCTCAGAAACTACTTT	1	2	2	AA2	-	.
chr6	59156552	59156578	chr6:59156552-59156578	0	AGGCATTCTTTGGAAAAGGGAATGTCT	1	2	7	AA2	-	.
chr6	59157110	59157131	chr6:59157110-59157131	0	AAGCAATCTCAGAAACTACTTT	1	2	2	AA2	-	.
chr6	59159145	59159166	chr6:59159145-59159166	0	AAGCAATCTCAGAAACTACTTT	1	2	2	AA2	-	.
chr6	59159610	59159636	chr6:59159610-59159636	0	AGGCATTCTTTGGAAAAGGGAATGTCT	1	2	7	AA2	-	.
chr6	59160167	59160188	chr6:59160167-59160188	0	AAGCAATCTCAGAAACTACTTT	1	2	2	AA2	-	.
chr6	59162202	59162223	chr6:59162202-59162223	0	AAGCAATCTCAGAAACTACTTT	1	2	2	AA2	-	.
chr6	59162667	59162693	chr6:59162667-59162693	0	AGGCATTCTTTGGAAAAGGGAATGTCT	1	2	7	AA2	-	.
chr6	59163224	59163245	chr6:59163224-59163245	0	AAGCAATCTCAGAAACTACTTT	1	2	2	AA2	-	.
chr6	59165259	59165280	chr6:59165259-59165280	0	AAGCAATCTCAGAAACTACTTT	1	2	2	AA2	-	.
chr6	59165724	59165750	chr6:59165724-59165750	0	AGGCATTCTTTGGAAAAGGGAATGTCT	1	2	7	AA2	-	.
chr6	59166282	59166303	chr6:59166282-59166303	0	AAGCAATCTCAGAAACTACTTT	1	2	2	AA2	-	.
chr6	59168317	59168338	chr6:59168317-59168338	0	AAGCAATCTCAGAAACTACTTT	1	2	2	AA2	-	.
chr6	59168782	59168808	chr6:59168782-59168808	0	AGGCATTCTTTGGAAAAGGGAATGTCT	1	2	7	AA2	-	.
chr6	59169339	59169360	chr6:59169339-59169360	0	AAGCAATCTCAGAAACTACTTT	1	2	2	AA2	-	.
chr6	59171373	59171394	chr6:59171373-59171394	0	AAGCAATCTCAGAAACTACTTT	1	2	2	AA2	-	.
chr6	59171838	59171864	chr6:59171838-59171864	0	AGGCATTCTTTGGAAAAGGGAATGTCT	1	2	7	AA2	-	.
chr6	59172395	59172416	chr6:59172395-59172416	0	AAGCAATCTCAGAAACTACTTT	1	2	2	AA2	-	.
chr6	59174429	59174450	chr6:59174429-59174450	0	AAGCAATCTCAGAAACTATTTT	1	2	2	AA2	-	.
chr6	59174895	59174921	chr6:59174895-59174921	0	AGGCATTCTTTGGAAAAGGGAATGTCT	1	2	7	AA2	-	.
chr6	59175452	59175473	chr6:59175452-59175473	0	AAGCAATCTCAGAAACTACTTT	1	2	2	AA2	-	.
chr6	59177486	59177507	chr6:59177486-59177507	0	AAGCAATCTCAGAAACTACTTT	1	2	2	AA2	-	.
chr6	59177951	59177977	chr6:59177951-59177977	0	AGGCATTCTTTGGAAAAGGGAATGTCT	1	2	7	AA2	-	.
chr6	59178508	59178529	chr6:59178508-59178529	0	AAGCAATCTCAGAAACTAATTT	1	2	2	AA2	-	.
chr6	59180543	59180564	chr6:59180543-59180564	0	AAGCAATCTCAGAAACTACTTT	1	2	2	AA2	-	.
chr6	59181008	59181034	chr6:59181008-59181034	0	AGGCATTCTTTGGAAAAGGGAATGTCT	1	2	7	AA2	-	.
chr6	59181565	59181586	chr6:59181565-59181586	0	AAGCAATCTCAGAAACTACTTT	1	2	2	AA2	-	.
chr6	59183939	59183960	chr6:59183939-59183960	0	AATCATGCTCAGAAACAACTTT	1	2	2	AD3	-	.
chr6	59184064	59184090	chr6:59184064-59184090	0	AGGCATTCTTTGGAAAAGGGAATGTCT	1	2	7	AA2	-	.
chr6	59184619	59184640	chr6:59184619-59184640	0	AAGCAATCTCAGAAACTACTTT	1	2	2	AA2	-	.
chr6	59186654	59186675	chr6:59186654-59186675	0	AAGCAATCTCAGAAACTACTTT	1	2	2	AA2	-	.
chr6	59187119	59187145	chr6:59187119-59187145	0	AGGCATTCTTTGGAAAAGGGAATGTCT	1	2	7	AA2	-	.
chr6	59187656	59187677	chr6:59187656-59187677	0	AAGCAATCTCAGAAACTACTTT	1	2	2	AA2	-	.
chr6	59189691	59189712	chr6:59189691-59189712	0	AAGCAATCTCAGAAACTACTTT	1	2	2	AA2	-	.
chr6	59190156	59190182	chr6:59190156-59190182	0	AGGCATTCTTTGGAAAAGGGAATGTCT	1	2	7	AA2	-	.
chr6	59190713	59190734	chr6:59190713-59190734	0	AAGCAATCTCAGAAACTACTTT	1	2	2	AA2	-	.
chr6	59192748	59192769	chr6:59192748-59192769	0	AAGCAATCTCAGAAACTACTTT	1	2	2	AA2	-	.
chr6	59193215	59193241	chr6:59193215-59193241	0	AGGCATTCTTTGGAAAAGGGAATGTCT	1	2	7	AA2	-	.
chr6	59193772	59193793	chr6:59193772-59193793	0	AAGCAATCTCAGAAACTACTTT	1	2	2	AA2	-	.
chr6	59195808	59195829	chr6:59195808-59195829	0	AAGCAATCTCAGAAACTACTTT	1	2	2	AA2	-	.
chr6	59196274	59196300	chr6:59196274-59196300	0	AGGCATTCTTTGGAAAAGGGAATGTCT	1	2	7	AA2	-	.
chr6	59196831	59196852	chr6:59196831-59196852	0	AAGCAATCTCAGAAACTACTTT	1	2	2	AA2	-	.
chr6	59198866	59198887	chr6:59198866-59198887	0	AAGCAATCTCAGAAACTACTTT	1	2	2	AA2	-	.
chr6	59199331	59199357	chr6:59199331-59199357	0	AGGCATTCTTTGGAAAAGGGAATGTCT	1	2	7	AA2	-	.
chr6	59199888	59199909	chr6:59199888-59199909	0	AAGCAATCTCAGAAACTACTTT	1	2	2	AA2	-	.
chr6	59201923	59201944	chr6:59201923-59201944	0	AAGCAATCTCAGAAACTACTTT	1	2	2	AA2	-	.
chr6	59202388	59202414	chr6:59202388-59202414	0	AGGCATTCTTTGGAAAAGGGAATGTCT	1	2	7	AA2	-	.
chr6	59202945	59202966	chr6:59202945-59202966	0	AAGCATTCTCAGAAACTACTTT	1	2	2	AA2	-	.
chr6	59204980	59205001	chr6:59204980-59205001	0	AAGCAATCTCAGAAACTACTTT	1	2	2	AA2	-	.
chr6	59205445	59205471	chr6:59205445-59205471	0	AGGCATTCTTTGGAAAAGGGAATGTCT	1	2	7	AA2	-	.
chr6	59206002	59206023	chr6:59206002-59206023	0	AAGCAATCTCAGAAACTACTTT	1	2	2	AA2	-	.
chr6	59208038	59208059	chr6:59208038-59208059	0	AAGCAATCTCAGAAACTACTTT	1	2	2	AA2	-	.
chr6	59208503	59208529	chr6:59208503-59208529	0	AGGCATTCTTTGGAAAAGGGAATGTCT	1	2	7	AA2	-	.
chr6	59209060	59209081	chr6:59209060-59209081	0	AAGCAATCTCAGAAACTACTTT	1	2	2	AA2	-	.
chr6	59211095	59211116	chr6:59211095-59211116	0	AAGCAATCTCAGAAACTACTTT	1	2	2	AA2	-	.
chr6	59211560	59211586	chr6:59211560-59211586	0	AGGCATTCTTTGGAAAAGGGAATGTCT	1	2	7	AA2	-	.
chr6	59212097	59212118	chr6:59212097-59212118	0	AAGCAATCTCAGAAACTACTTT	1	2	2	AA2	-	.
chr6	59214132	59214153	chr6:59214132-59214153	0	AAGCAATCTCAGAAACTACTTT	1	2	2	AA2	-	.
chr6	59214597	59214623	chr6:59214597-59214623	0	AGGCATTCTTTGGAAAAGGGAATGTCT	1	2	7	AA2	-	.
chr6	59215154	59215175	chr6:59215154-59215175	0	AAGCAATCTCAGAAACTACTTT	1	2	2	AA2	-	.
chr6	59217652	59217678	chr6:59217652-59217678	0	AGGCATTCTTTGGAAAAGGGAATGTCT	1	2	7	AA2	-	.
chr6	59218209	59218230	chr6:59218209-59218230	0	AAGCAATCTCAGAAACTACTTT	1	2	2	AA2	-	.
chr6	59220244	59220265	chr6:59220244-59220265	0	AAGCAATCTCAGAAACTACTTT	1	2	2	AA2	-	.
chr6	59220709	59220735	chr6:59220709-59220735	0	AGGCATTCTTTGGAAAAGGGAATGTCT	1	2	7	AA2	-	.
chr6	59221266	59221287	chr6:59221266-59221287	0	AAGCAATCTCAGAAACTACTTT	1	2	2	AA2	-	.
chr6	59223302	59223323	chr6:59223302-59223323	0	AAGCAATCTCAGAAACTACTTT	1	2	2	AA2	-	.
chr6	59223768	59223794	chr6:59223768-59223794	0	AGGCATTCTTTGGAAAAGGGAATGTCT	1	2	7	AA2	-	.
chr6	59224325	59224346	chr6:59224325-59224346	0	AAGCAATCTCAGAAACTACTTT	1	2	2	AA2	-	.
chr6	59226355	59226376	chr6:59226355-59226376	0	AAGCAATCTCAGAAACTACTTT	1	2	2	AA2	-	.
chr6	59226820	59226846	chr6:59226820-59226846	0	AGGCATTCTTTGGAAAAGGGAATGTCT	1	2	7	AA2	-	.
chr6	59227377	59227398	chr6:59227377-59227398	0	AAGCAATCTCAGAAACTACTTT	1	2	2	AA2	-	.
chr6	59229412	59229433	chr6:59229412-59229433	0	AAGCAATCTCAGAAACTACTTT	1	2	2	AA2	-	.
chr6	59229879	59229905	chr6:59229879-59229905	0	AGGCATTCTTTGGAAAAGGGAATGTCT	1	2	7	AA2	-	.
chr6	59230436	59230457	chr6:59230436-59230457	0	AAGCAATCTCAGAAACTACTTT	1	2	2	AA2	-	.
chr6	59232471	59232492	chr6:59232471-59232492	0	AAGCAATCTCAGAAACTACTTT	1	2	2	AA2	-	.
chr6	59232936	59232962	chr6:59232936-59232962	0	AGGCATTCTTTGGAAAAGGGAATGTCT	1	2	7	AA2	-	.
chr6	59233494	59233515	chr6:59233494-59233515	0	AAGCAATCTCAGAAACTACTTT	1	2	2	AA2	-	.
chr6	59234171	59234192	chr6:59234171-59234192	0	AAGCAATCTCAGAAACTACTTT	1	2	2	AA2	-	.
chr6	59235529	59235550	chr6:59235529-59235550	0	AAGCAATCTCAGAAACTACTTT	1	2	2	AA2	-	.
chr6	59235994	59236020	chr6:59235994-59236020	0	AGGCATTCTTTGGAAAAGGGAATGTCT	1	2	7	AA2	-	.
chr6	59236551	59236572	chr6:59236551-59236572	0	AAGCAATCTCAGAAACTACTTT	1	2	2	AA2	-	.
chr6	59238589	59238610	chr6:59238589-59238610	0	AAGCAATCTCAGAAACTACTTT	1	2	2	AA2	-	.
chr6	59239054	59239080	chr6:59239054-59239080	0	AGGCATTCTTTGGAAAAGGGAATGTCT	1	2	7	AA2	-	.
chr6	59239611	59239632	chr6:59239611-59239632	0	AAGCAATCTCAGAAACTACTTT	1	2	2	AA2	-	.
chr6	59241646	59241667	chr6:59241646-59241667	0	AAGCAATCTCAGAAACTACTTT	1	2	2	AA2	-	.
chr6	59242111	59242137	chr6:59242111-59242137	0	AGGCATTCTTTGGAAAAGGGAATGTCT	1	2	7	AA2	-	.
chr6	59242667	59242688	chr6:59242667-59242688	0	AAGCAATCTCAGAAACTACTTT	1	2	2	AA2	-	.
chr6	59244703	59244724	chr6:59244703-59244724	0	AAGCAATCTCAGAAACTACTTT	1	2	2	AA2	-	.
chr6	59245168	59245194	chr6:59245168-59245194	0	AGGCATTCTTTGGAAAAGGGAATGTCT	1	2	7	AA2	-	.
chr6	59245724	59245745	chr6:59245724-59245745	0	AAGCAATCTCAGAAACTACTTT	1	2	2	AA2	-	.
chr6	59247759	59247780	chr6:59247759-59247780	0	AAGCAATCTCAGAAACTACTTT	1	2	2	AA2	-	.
chr6	59248225	59248251	chr6:59248225-59248251	0	AGGCATTCTTTGGAAAAGGGAATGTCT	1	2	7	AA2	-	.
chr6	59248782	59248803	chr6:59248782-59248803	0	AAGCAATCTCAGAAACTACTTT	1	2	2	AA2	-	.
chr6	59250818	59250839	chr6:59250818-59250839	0	AAGCAATCTCAGAAACTACTTT	1	2	2	AA2	-	.
chr6	59251283	59251309	chr6:59251283-59251309	0	AGGCATTCTTTGGAAAAGGGAATGTCT	1	2	7	AA2	-	.
chr6	59251840	59251862	chr6:59251840-59251862	0	AAGCAATCTCAGCAAACTACTTT	1	2	3	AA2	-	.
chr6	59253878	59253899	chr6:59253878-59253899	0	AAGCAATCTCAGAAACTACTTT	1	2	2	AA2	-	.
chr6	59254343	59254369	chr6:59254343-59254369	0	AGGCATTCTTTGGAAAAGGGAATGTCT	1	2	7	AA2	-	.
chr6	59254900	59254921	chr6:59254900-59254921	0	AAGCAATCTCAGAAACTACTTT	1	2	2	AA2	-	.
chr6	59256935	59256956	chr6:59256935-59256956	0	AAGCAATCTCAGAAACTACTTT	1	2	2	AA2	-	.
chr6	59257958	59257979	chr6:59257958-59257979	0	AAGCAATCTCAGAAACTACTTT	1	2	2	AA2	-	.
chr6	59259993	59260014	chr6:59259993-59260014	0	AAGCAATCTCAGAAACTACTTT	1	2	2	AA2	-	.
chr6	59260459	59260485	chr6:59260459-59260485	0	AGGCATTCTTTGGAAAAGGGAATGTCT	1	2	7	AA2	-	.
chr6	59261016	59261037	chr6:59261016-59261037	0	AAGCAATCTCAGAAACTACTTT	1	2	2	AA2	-	.
chr6	59263051	59263072	chr6:59263051-59263072	0	AAGCAATCTCAGAAACTACTTT	1	2	2	AA2	-	.
chr6	59263516	59263542	chr6:59263516-59263542	0	AGGCATTCTTTGGAAAAGGGAATGTCT	1	2	7	AA2	-	.
chr6	59264073	59264094	chr6:59264073-59264094	0	AAGCAATCTCAGAAACTACTTT	1	2	2	AA2	-	.
chr6	59266108	59266129	chr6:59266108-59266129	0	AAGCAATCTCAGAAACTATTTT	1	2	2	AA2	-	.
chr6	59266574	59266600	chr6:59266574-59266600	0	AGGCATTCTTTGGAAAAGGGAATGTCT	1	2	7	AA2	-	.
chr6	59267131	59267152	chr6:59267131-59267152	0	AAGCAATCTCAGAAACTACTTT	1	2	2	AA2	-	.
chr6	59268317	59268338	chr6:59268317-59268338	0	AAGCAATCTCAGAAACTACTTT	1	2	2	AA2	-	.
chr6	59268782	59268808	chr6:59268782-59268808	0	AGGCATTCTTTGGAAAAGGGAATGTCT	1	2	7	AA2	-	.
chr6	59269339	59269360	chr6:59269339-59269360	0	AAGCAATCTCAGAAACTACTTT	1	2	2	AA2	-	.
chr6	59271375	59271396	chr6:59271375-59271396	0	AAGCAATCTCAGAAACTACTTT	1	2	2	AA2	-	.
chr6	59271840	59271866	chr6:59271840-59271866	0	AGGCATTCTTTGGAAAAGGGAATGTCT	1	2	7	AA2	-	.
chr6	59272398	59272419	chr6:59272398-59272419	0	AAGCAATCTCAGAAACTACTTT	1	2	2	AA2	-	.
chr6	59274433	59274454	chr6:59274433-59274454	0	AAGCAATCTCAGAAACTACTTT	1	2	2	AA2	-	.
chr6	59274898	59274924	chr6:59274898-59274924	0	AGGCATTCTTTGGAAAAGGGAATGTCT	1	2	7	AA2	-	.
chr6	59275455	59275476	chr6:59275455-59275476	0	AAGCAATCTCAGAAACTACTTT	1	2	2	AA2	-	.
chr6	59277490	59277511	chr6:59277490-59277511	0	AAGCAATCTCAGAAACTACTTT	1	2	2	AA2	-	.
chr6	59277955	59277981	chr6:59277955-59277981	0	AGGCATTCTTTGGAAAAGGGAATGTCT	1	2	7	AA2	-	.
chr6	59278512	59278533	chr6:59278512-59278533	0	AAGCAATCTCAGAAACTACTTT	1	2	2	AA2	-	.
chr6	59280548	59280569	chr6:59280548-59280569	0	AAGCAATCTCAGAAACTACTTT	1	2	2	AA2	-	.
chr6	59281013	59281039	chr6:59281013-59281039	0	AGGCATTCTTTGGAAAAGGGAATGTCT	1	2	7	AA2	-	.
chr6	59281570	59281591	chr6:59281570-59281591	0	AAGCAATCTCAGAAACTACTTT	1	2	2	AA2	-	.
chr6	59283606	59283627	chr6:59283606-59283627	0	AAGCAATCTCAGAAACTACTTT	1	2	2	AA2	-	.
chr6	59284071	59284097	chr6:59284071-59284097	0	AGGCATTCTTTGGAAAAGGGAATGTCT	1	2	7	AA2	-	.
chr6	59284627	59284648	chr6:59284627-59284648	0	AAGCAATCTCAGAAACTACTTT	1	2	2	AA2	-	.
chr6	59286663	59286684	chr6:59286663-59286684	0	AAGCAATCTCAGAAACTACTTT	1	2	2	AA2	-	.
chr6	59287128	59287154	chr6:59287128-59287154	0	AGGCATTCTTTGGAAAAGGGAATGTCT	1	2	7	AA2	-	.
chr6	59287685	59287706	chr6:59287685-59287706	0	AAGCAATCTCAGAAACTACTTT	1	2	2	AA2	-	.
chr6	59289720	59289741	chr6:59289720-59289741	0	AAGCAATCTCAGAAACTACTTT	1	2	2	AA2	-	.
chr6	59290185	59290211	chr6:59290185-59290211	0	AGGCATTCTTTGGAAAAGGGAATGTCT	1	2	7	AA2	-	.
chr6	59290742	59290763	chr6:59290742-59290763	0	AAGCAATCTCAGAAACTACTTT	1	2	2	AA2	-	.
chr6	59293413	59293434	chr6:59293413-59293434	0	AAGCAATCTCAGAAACTACTTT	1	2	2	AA2	-	.
chr6	59293878	59293904	chr6:59293878-59293904	0	AGGCATTCTCTGGAAAAGGGAATGTCT	1	2	7	AA2	-	.
chr6	59294435	59294456	chr6:59294435-59294456	0	AAGCAATCTCAGAAACTACTTT	1	2	2	AA2	-	.
chr6	59296471	59296492	chr6:59296471-59296492	0	AAGCAATCTCAGAAACTACTTT	1	2	2	AA2	-	.
chr6	59296929	59296955	chr6:59296929-59296955	0	AGGCATTCTTTGGAAAAGGGAATGTCT	1	2	7	AA2	-	.
chr6	59297486	59297507	chr6:59297486-59297507	0	AAGCAATCTCAGAAACTACTTT	1	2	2	AA2	-	.
chr6	59299520	59299541	chr6:59299520-59299541	0	AAGCAATCTCAGAAACTACTTT	1	2	2	AA2	-	.
chr6	59299985	59300011	chr6:59299985-59300011	0	AGGCATTCTTTGGAAAAGGGAATGTCT	1	2	7	AA2	-	.
chr6	59300542	59300563	chr6:59300542-59300563	0	AAGCAATCTCAGAAACTACTTT	1	2	2	AA2	-	.
chr6	59302577	59302598	chr6:59302577-59302598	0	AAGCAATCTCAGAAACTACTTT	1	2	2	AA2	-	.
chr6	59303042	59303068	chr6:59303042-59303068	0	AGGCATTCTTTGGAAAAGGGAATGTCT	1	2	7	AA2	-	.
chr6	59303579	59303600	chr6:59303579-59303600	0	AAGCAATCTCAGAAACTACTTT	1	2	2	AA2	-	.
chr6	59306079	59306105	chr6:59306079-59306105	0	AGGCATTCTTTGGAAAAGGGAATGTCT	1	2	7	AA2	-	.
chr6	59306636	59306657	chr6:59306636-59306657	0	AAGCAATCTCAGAAACTACTTT	1	2	2	AA2	-	.
chr6	59307313	59307334	chr6:59307313-59307334	0	AAGCAATCTCAGAAACTACTTT	1	2	2	AA2	-	.
chr6	59308672	59308693	chr6:59308672-59308693	0	AAGCAATCTCAGAAACTACTTT	1	2	2	AA2	-	.
chr6	59309137	59309163	chr6:59309137-59309163	0	AGGCATTCTTTGGAAAAGGGAATGTCT	1	2	7	AA2	-	.
chr6	59309694	59309715	chr6:59309694-59309715	0	AAGCAATCTCAGAAACTACTTT	1	2	2	AA2	-	.
chr6	59311730	59311751	chr6:59311730-59311751	0	AAGCAATCTCAGAAACTACTTT	1	2	2	AA2	-	.
chr6	59312195	59312221	chr6:59312195-59312221	0	AGGCATTCTTTGGAAAAGGGAATGTCT	1	2	7	AA2	-	.
chr6	59312752	59312773	chr6:59312752-59312773	0	AAGCAATCTCAGAAACTACTTT	1	2	2	AA2	-	.
chr6	59314278	59314299	chr6:59314278-59314299	0	AAGCAATCTCAGAAACTACTTT	1	2	2	AA2	-	.
chr6	59314743	59314769	chr6:59314743-59314769	0	AGGCATTCTTTGGAAAAGGGAATGTCT	1	2	7	AA2	-	.
chr6	59315300	59315321	chr6:59315300-59315321	0	AAGCAATCTCAGAAACTACTTT	1	2	2	AA2	-	.
chr6	59317335	59317356	chr6:59317335-59317356	0	AAGCAATCTCAGAAACTACTTT	1	2	2	AA2	-	.
chr6	59317800	59317826	chr6:59317800-59317826	0	AGGCATTCTTTGGAAAAGGGAATGTCT	1	2	7	AA2	-	.
chr6	59318355	59318376	chr6:59318355-59318376	0	AAGCAATCTCAGAAACTACTTT	1	2	2	AA2	-	.
chr6	59320390	59320411	chr6:59320390-59320411	0	AAGCAATCTCAGAAACTACTTT	1	2	2	AA2	-	.
chr6	59320855	59320881	chr6:59320855-59320881	0	AGGCATTCTTTGGAAAAGGGAATGTCT	1	2	7	AA2	-	.
chr6	59321412	59321433	chr6:59321412-59321433	0	AAGCAATCTCAGAAACTACTTT	1	2	2	AA2	-	.
chr6	59323448	59323469	chr6:59323448-59323469	0	AAGCAATCTCAGAAACTACTTT	1	2	2	AA2	-	.
chr6	59323913	59323939	chr6:59323913-59323939	0	AGGCATTCTTTGGAAAAGGGAATGTCT	1	2	7	AA2	-	.
chr6	59324470	59324491	chr6:59324470-59324491	0	AAGCAATCTCAGAAACTACTTT	1	2	2	AA2	-	.
chr6	59326505	59326526	chr6:59326505-59326526	0	AAGCAATCTCAGAAACTACTTT	1	2	2	AA2	-	.
chr6	59326970	59326996	chr6:59326970-59326996	0	AGGCATTCTTTGGAAAAGGGAATGTCT	1	2	7	AA2	-	.
chr6	59327527	59327548	chr6:59327527-59327548	0	AAGCAATCTCAGAAACTACTTT	1	2	2	AA2	-	.
chr6	59329564	59329585	chr6:59329564-59329585	0	AAGCAATCTCAGAAACTACTTT	1	2	2	AA2	-	.
chr6	59330029	59330055	chr6:59330029-59330055	0	AGGCATTCTTTGGAAAAGGGAATGTCT	1	2	7	AA2	-	.
chr6	59330586	59330607	chr6:59330586-59330607	0	AAGCAATCTCAGAAACTACTTT	1	2	2	AA2	-	.
chr6	59332621	59332642	chr6:59332621-59332642	0	AAGCAATCTCAGAAACTACTTT	1	2	2	AA2	-	.
chr6	59332915	59332941	chr6:59332915-59332941	0	AGGCATTCTTTGGAAAAGGGAATGTCT	1	2	7	AA2	-	.
chr6	59333472	59333493	chr6:59333472-59333493	0	AAGCAATCTCAGAAACTACTTT	1	2	2	AA2	-	.
chr6	59335506	59335527	chr6:59335506-59335527	0	AAGCAATCTCAGAAACTAATTT	1	2	2	AA2	-	.
chr6	59335971	59335997	chr6:59335971-59335997	0	AGGCATTCTTTGGAAAAGGGAATGTCT	1	2	7	AA2	-	.
chr6	59336528	59336549	chr6:59336528-59336549	0	AAGCAATCTCAGAAACTACTTT	1	2	2	AA2	-	.
chr6	59338563	59338584	chr6:59338563-59338584	0	AAGCAATCTCAGAAACTACTTT	1	2	2	AA2	-	.
chr6	59339028	59339054	chr6:59339028-59339054	0	AGGCATTCTTTGGAAAAGGGAATGTCT	1	2	7	AA2	-	.
chr6	59339586	59339607	chr6:59339586-59339607	0	AAGCAATCTCAGAAACTACTTT	1	2	2	AA2	-	.
chr6	59341622	59341643	chr6:59341622-59341643	0	AAGCAATCTCAGAAACTACTTT	1	2	2	AA2	-	.
chr6	59342087	59342113	chr6:59342087-59342113	0	AGGCATTCTTTGGAAAAGGGAATGTCT	1	2	7	AA2	-	.
chr6	59342644	59342665	chr6:59342644-59342665	0	AAACAATCTCAGAAACTACTTT	1	2	2	AA2	-	.
chr6	59344679	59344700	chr6:59344679-59344700	0	AAGCAATCTCAGAAACTACTTT	1	2	2	AA2	-	.
chr6	59345144	59345170	chr6:59345144-59345170	0	AGGCATTCTTTGGAAAAGGGAATGTCT	1	2	7	AA2	-	.
chr6	59345702	59345723	chr6:59345702-59345723	0	AAGCAATCTCAGAAACTACTTT	1	2	2	AA2	-	.
chr6	59347737	59347758	chr6:59347737-59347758	0	AAGCAATCTCAGAAACTATTTT	1	2	2	AA2	-	.
chr6	59348202	59348228	chr6:59348202-59348228	0	AGGCATTCTTTGGAAAAGGGAATGTCT	1	2	7	AA2	-	.
chr6	59348760	59348781	chr6:59348760-59348781	0	AAGCAATCTCAGAAACTATTTT	1	2	2	AA2	-	.
chr6	59350795	59350816	chr6:59350795-59350816	0	AAGCAATCTCAGAAACTACTTT	1	2	2	AA2	-	.
chr6	59351260	59351286	chr6:59351260-59351286	0	AGGCATTCTTTGGAAAAGGGAATGTCT	1	2	7	AA2	-	.
chr6	59351817	59351838	chr6:59351817-59351838	0	AAGCAATCTCAGAAACTACTTT	1	2	2	AA2	-	.
chr6	59353852	59353873	chr6:59353852-59353873	0	AAGCAATCTCAGAAACTACTTT	1	2	2	AA2	-	.
chr6	59354317	59354343	chr6:59354317-59354343	0	AGGCATTCTTTGGAAAAGGGAATGTCT	1	2	7	AA2	-	.
chr6	59354854	59354875	chr6:59354854-59354875	0	AAGCAATCTCAGAAACTACTTT	1	2	2	AA2	-	.
chr6	59356891	59356912	chr6:59356891-59356912	0	AAGCAATCTCAGAAACTAATTT	1	2	2	AA2	-	.
chr6	59357356	59357382	chr6:59357356-59357382	0	AGGCATTCTTTGGAAAAGGGAATGTCT	1	2	7	AA2	-	.
chr6	59357915	59357936	chr6:59357915-59357936	0	AAGCAATCTCAGAAACTACTTT	1	2	2	AA2	-	.
chr6	59359952	59359973	chr6:59359952-59359973	0	AAGCAATCTCAGAAACTACTTT	1	2	2	AA2	-	.
chr6	59360418	59360444	chr6:59360418-59360444	0	AGGCATTCTTTGGAAAAGGGAATGTCT	1	2	7	AA2	-	.
chr6	59360955	59360976	chr6:59360955-59360976	0	AAGCAATCTCAGAAACTACTTT	1	2	2	AA2	-	.
chr6	59362990	59363011	chr6:59362990-59363011	0	AAGCAATCTCAGAAACTACTTT	1	2	2	AA2	-	.
chr6	59363455	59363481	chr6:59363455-59363481	0	AGGCATTCTTTGGAAAAGGGAATGTCT	1	2	7	AA2	-	.
chr6	59364013	59364034	chr6:59364013-59364034	0	AAGCAATCTCAGAAACTACTTT	1	2	2	AA2	-	.
chr6	59366049	59366070	chr6:59366049-59366070	0	AAGCAATCTCAGAAACTACTTT	1	2	2	AA2	-	.
chr6	59366514	59366540	chr6:59366514-59366540	0	AGGCATTCTTTGGAAAAGGGAATGTCT	1	2	7	AA2	-	.
chr6	59367072	59367093	chr6:59367072-59367093	0	AAGCAATCTCAGAAACTACTTT	1	2	2	AA2	-	.
chr6	59369107	59369128	chr6:59369107-59369128	0	AAGCAATCTCAGAAACTACTTT	1	2	2	AA2	-	.
chr6	59369572	59369598	chr6:59369572-59369598	0	AGGCATTCTTTGGAAAAGGGAATGTCT	1	2	7	AA2	-	.
chr6	59370129	59370150	chr6:59370129-59370150	0	AAGCAATCTCAGAAACTACTTT	1	2	2	AA2	-	.
chr6	59372164	59372185	chr6:59372164-59372185	0	AAGCAATCTCAGAAACTACTTT	1	2	2	AA2	-	.
chr6	59372629	59372655	chr6:59372629-59372655	0	AGGCATTCTTTGGAAAAGGGAATGTCT	1	2	7	AA2	-	.
chr6	59373186	59373207	chr6:59373186-59373207	0	AAGCAATCTCAGAAACTACTTT	1	2	2	AA2	-	.
chr6	59375221	59375242	chr6:59375221-59375242	0	AAGCAATCTCAGAAACTACTTT	1	2	2	AA2	-	.
chr6	59375686	59375712	chr6:59375686-59375712	0	AGGCATTCTTTGGAAAAGGGAATGTCT	1	2	7	AA2	-	.
chr6	59376243	59376264	chr6:59376243-59376264	0	AAGCAATCTCAGAAACTACTTT	1	2	2	AA2	-	.
chr6	59378278	59378299	chr6:59378278-59378299	0	AAGCAATCTCAGAAACTACTTT	1	2	2	AA2	-	.
chr6	59378743	59378769	chr6:59378743-59378769	0	AGGCATTCTTTGGAAAAGGGAATGTCT	1	2	7	AA2	-	.
chr6	59379300	59379321	chr6:59379300-59379321	0	AAGCAATCTCAGAAACTACTTT	1	2	2	AA2	-	.
chr6	59381335	59381356	chr6:59381335-59381356	0	AAGCAATCTCAGAAACTACTTT	1	2	2	AA2	-	.
chr6	59381800	59381826	chr6:59381800-59381826	0	AGGCATTCTTTGGAAAAGGGAATGTCT	1	2	7	AA2	-	.
chr6	59382357	59382378	chr6:59382357-59382378	0	AAGCAATCTCAGAAACTACTTT	1	2	2	AA2	-	.
chr6	59384392	59384413	chr6:59384392-59384413	0	AAGCAATCTCAGAAACTACTTT	1	2	2	AA2	-	.
chr6	59384857	59384883	chr6:59384857-59384883	0	AGGCATTCTTTGGAAAAGGGAATGTCT	1	2	7	AA2	-	.
chr6	59385414	59385435	chr6:59385414-59385435	0	AAGCAATCTCAGAAACTACTTT	1	2	2	AA2	-	.
chr6	59387451	59387472	chr6:59387451-59387472	0	AAGCAATCTCAGAAACTACTTT	1	2	2	AA2	-	.
chr6	59387916	59387942	chr6:59387916-59387942	0	AGGCATTCTTTGGAAAAGGGAATGTCT	1	2	7	AA2	-	.
chr6	59388473	59388494	chr6:59388473-59388494	0	AAGCAATCTCAGAAACTACTTT	1	2	2	AA2	-	.
chr6	59390509	59390530	chr6:59390509-59390530	0	AAGCAATCTCAGAAACTACTTT	1	2	2	AA2	-	.
chr6	59390974	59391000	chr6:59390974-59391000	0	AGGCATTCTTTGGAAAAGGGAATGTCT	1	2	7	AA2	-	.
chr6	59391531	59391552	chr6:59391531-59391552	0	AAGCAATCTCAGAAACTACTTT	1	2	2	AA2	-	.
chr6	59392935	59392961	chr6:59392935-59392961	0	GAACATTCCCTTTGATGGAGCAGGTTT	1	2	7	AB2	-	.
chr6	59393566	59393587	chr6:59393566-59393587	0	AAGCAATCTCAGAAACTACTTT	1	2	2	AA2	-	.
chr6	59394031	59394057	chr6:59394031-59394057	0	AGGCATTCTTTGGAAAAGGGAATGTCT	1	2	7	AA2	-	.
chr6	59394568	59394589	chr6:59394568-59394589	0	AAGCAATCTCAGAAACTACTTT	1	2	2	AA2	-	.
chr6	59396605	59396626	chr6:59396605-59396626	0	AAGCAATCTCAGAAACTACTTT	1	2	2	AA2	-	.
chr6	59397070	59397096	chr6:59397070-59397096	0	AGGCATTCTTTGGAAAAGGGAATGTCT	1	2	7	AA2	-	.
chr6	59397627	59397648	chr6:59397627-59397648	0	AAGCAATCTCAGAAACTACTTT	1	2	2	AA2	-	.
chr6	59399662	59399683	chr6:59399662-59399683	0	AAGCAATCTCAGAAACTACTTT	1	2	2	AA2	-	.
chr6	59400128	59400154	chr6:59400128-59400154	0	AGGCATTCTTTGGAAAAGGGAATGTCT	1	2	7	AA2	-	.
chr6	59400684	59400705	chr6:59400684-59400705	0	AAGCAATCTCAGAAACTACTTT	1	2	2	AA2	-	.
chr6	59401074	59401100	chr6:59401074-59401100	0	GAACATTTCTCTTGATAGAGCAATTTT	1	2	7	AA2	-	.
chr6	59402720	59402741	chr6:59402720-59402741	0	AAGCAATCTCAGAAACTACTTT	1	2	2	AA2	-	.
chr6	59403185	59403211	chr6:59403185-59403211	0	AGGCATTCTTTGGAAAAGGGAATGTCT	1	2	7	AA2	-	.
chr6	59403742	59403763	chr6:59403742-59403763	0	AAGCAATCTCAGAAACTACTTT	1	2	2	AA2	-	.
chr6	59405778	59405799	chr6:59405778-59405799	0	AAGCAATCTCAGAAACTACTTT	1	2	2	AA2	-	.
chr6	59406244	59406270	chr6:59406244-59406270	0	AGGCATTCTTTGGAAAAGGGAATGTCT	1	2	7	AA2	-	.
chr6	59406801	59406822	chr6:59406801-59406822	0	AAGCAATCTCAGAAACTACTTT	1	2	2	AA2	-	.
chr6	59408838	59408859	chr6:59408838-59408859	0	AAGCAATCTCAGAAACTACTTT	1	2	2	AA2	-	.
chr6	59409303	59409329	chr6:59409303-59409329	0	AGGCATTCTTTGGAAAAGGGAATGTCT	1	2	7	AA2	-	.
chr6	59409861	59409882	chr6:59409861-59409882	0	AAGCAATCTCAGAAACTACTTT	1	2	2	AA2	-	.
chr6	59411896	59411917	chr6:59411896-59411917	0	AAGCAATCTCAGAAACTACTTT	1	2	2	AA2	-	.
chr6	59412361	59412387	chr6:59412361-59412387	0	AGGCATTCTTTGGAAAAGGGAATGTCT	1	2	7	AA2	-	.
chr6	59412918	59412939	chr6:59412918-59412939	0	AAGCAATCTCAGAAACTATTTT	1	2	2	AA2	-	.
chr6	59414953	59414974	chr6:59414953-59414974	0	AAGCAATCTCAGAAACTACTTT	1	2	2	AA2	-	.
chr6	59415418	59415444	chr6:59415418-59415444	0	AGGCATTCTTTGGAAAAGGGAATGTCT	1	2	7	AA2	-	.
chr6	59415975	59415996	chr6:59415975-59415996	0	AAGCAATCTCAGAAACTACTTT	1	2	2	AA2	-	.
chr6	59418012	59418033	chr6:59418012-59418033	0	AAGCAATCTCAGAAACTACTTT	1	2	2	AA2	-	.
chr6	59419034	59419055	chr6:59419034-59419055	0	AAGCAATCTCAGAAACTACTTT	1	2	2	AA2	-	.
chr6	59421536	59421562	chr6:59421536-59421562	0	AGGCATTCTTTGGAAAAGGGAATGTCT	1	2	7	AA2	-	.
chr6	59422093	59422114	chr6:59422093-59422114	0	AAGCAATCTCAGAAACTACTTT	1	2	2	AA2	-	.
chr6	59424129	59424150	chr6:59424129-59424150	0	AAGCAATCTCAGAAACTACTTT	1	2	2	AA2	-	.
chr6	59424594	59424620	chr6:59424594-59424620	0	AGGCATTCTTTGGAAAAGGGAATGTCT	1	2	7	AA2	-	.
chr6	59425151	59425172	chr6:59425151-59425172	0	AAGCAATCTCAGAAACTACTTT	1	2	2	AA2	-	.
chr6	59427188	59427209	chr6:59427188-59427209	0	AAGCAATCTCAGAAACTATTTT	1	2	2	AA2	-	.
chr6	59427653	59427679	chr6:59427653-59427679	0	AGGCATTCTTTGGAAAAGGGAATGTCT	1	2	7	AA2	-	.
chr6	59428210	59428231	chr6:59428210-59428231	0	AAGCAATCTCAGAAACTACTTT	1	2	2	AA2	-	.
chr6	59430246	59430267	chr6:59430246-59430267	0	AAGCAATCTCAGAAACTATTTT	1	2	2	AA2	-	.
chr6	59430711	59430737	chr6:59430711-59430737	0	AGGCATTCTTTGGACAAGGGAATGTCT	1	2	7	AA2	-	.
chr6	59431269	59431290	chr6:59431269-59431290	0	AAGCAATCTCAGAAACTACTTT	1	2	2	AA2	-	.
chr6	59433299	59433320	chr6:59433299-59433320	0	AAGCAATCTCAGAAACTACTTT	1	2	2	AA2	-	.
chr6	59433764	59433790	chr6:59433764-59433790	0	AGGCATTCTTTGGAAAAGGGAATGTCT	1	2	7	AA2	-	.
chr6	59434321	59434342	chr6:59434321-59434342	0	AAGCAATCTCAGAAACTACTTT	1	2	2	AA2	-	.
chr6	59436356	59436377	chr6:59436356-59436377	0	AAGCAATCTCAGAAACTACTTT	1	2	2	AA2	-	.
chr6	59436821	59436847	chr6:59436821-59436847	0	AGGCATTCTTTGGAAAAGGGAATGTCT	1	2	7	AA2	-	.
chr6	59437378	59437399	chr6:59437378-59437399	0	AAGCAATCTCAGAAACTACTTT	1	2	2	AA2	-	.
chr6	59439755	59439776	chr6:59439755-59439776	0	AAAGTAGTTTCTGAGATTGCTT	1	2	2	AA2	-	.
chr6	59440072	59440098	chr6:59440072-59440098	0	AGGCATTCTTTGGAAAAGGGAATGTCT	1	2	7	AA2	-	.
chr6	59440629	59440650	chr6:59440629-59440650	0	AAGCAATCTCAGAAACTACTTT	1	2	2	AA2	-	.
chr6	59442664	59442685	chr6:59442664-59442685	0	AAGCAATCTCAGAAACTACTTT	1	2	2	AA2	-	.
chr6	59443129	59443155	chr6:59443129-59443155	0	AGGCATTCTTTGGAAAAGGGAATGTCT	1	2	7	AA2	-	.
chr6	59443686	59443707	chr6:59443686-59443707	0	AAGCAATCTCAGAAACTACTTT	1	2	2	AA2	-	.
chr6	59445720	59445741	chr6:59445720-59445741	0	AAGCAATCTCAGAAACTACTTT	1	2	2	AA2	-	.
chr6	59446185	59446211	chr6:59446185-59446211	0	AGGCATTCTTTGGAAAAGGGAATGTCT	1	2	7	AA2	-	.
chr6	59446742	59446763	chr6:59446742-59446763	0	AAGCAATCTCAGAAACTACTTT	1	2	2	AA2	-	.
chr6	59449243	59449269	chr6:59449243-59449269	0	AGGCATTCTTTGGAAAAGGGAATGTCT	1	2	7	AA2	-	.
chr6	59449801	59449822	chr6:59449801-59449822	0	AAGCAATCTCAGAAACTACTTT	1	2	2	AA2	-	.
chr6	59451836	59451857	chr6:59451836-59451857	0	AAGCAATCTCAGAAACTACTTT	1	2	2	AA2	-	.
chr6	59452301	59452327	chr6:59452301-59452327	0	AGGCATTCTTTGGAAAAGGGAATGTCT	1	2	7	AA2	-	.
chr6	59452858	59452879	chr6:59452858-59452879	0	AAGCAATCTCAGAAACTACTTT	1	2	2	AA2	-	.
chr6	59454893	59454914	chr6:59454893-59454914	0	AAGCAATCTCAGAAACTACTTT	1	2	2	AA2	-	.
chr6	59455358	59455384	chr6:59455358-59455384	0	AGGCATTCTTTGGAAAAGGGAATGTCT	1	2	7	AA2	-	.
chr6	59455915	59455936	chr6:59455915-59455936	0	AAGCAATCTCAGAAACTACTTT	1	2	2	AA2	-	.
chr6	59457950	59457971	chr6:59457950-59457971	0	AAGCAATCTCAGAAACTACTTT	1	2	2	AA2	-	.
chr6	59458415	59458441	chr6:59458415-59458441	0	AGGCATTCTTTGGAAAAGGGAATGTCT	1	2	7	AA2	-	.
chr6	59458972	59458993	chr6:59458972-59458993	0	AAGCAATCTCAGAAACTACTTT	1	2	2	AA2	-	.
chr6	59461008	59461029	chr6:59461008-59461029	0	AAGCAATCTCAGAAACTACTTT	1	2	2	AA2	-	.
chr6	59461472	59461498	chr6:59461472-59461498	0	AGGCATTCTTTGGAAAAGGGAATGTCT	1	2	7	AA2	-	.
chr6	59462030	59462051	chr6:59462030-59462051	0	AAGCAATCTCAGAAACTACTTT	1	2	2	AA2	-	.
chr6	59464065	59464086	chr6:59464065-59464086	0	AAGCAATCTCAGAAACTACTTT	1	2	2	AA2	-	.
chr6	59464530	59464556	chr6:59464530-59464556	0	AGGCATTCTTTGGAAAAGGGAATGTCT	1	2	7	AA2	-	.
chr6	59465087	59465108	chr6:59465087-59465108	0	AAGCAATCTCAGAAACTACTTT	1	2	2	AA2	-	.
chr6	59467124	59467145	chr6:59467124-59467145	0	AAGCAATCTCAGAAACTACTTT	1	2	2	AA2	-	.
chr6	59467590	59467616	chr6:59467590-59467616	0	AGGCATTCTTTGGAAAAGGGAATGTCT	1	2	7	AA2	-	.
chr6	59468147	59468168	chr6:59468147-59468168	0	AAGCAATCTCAGAAACTACTTT	1	2	2	AA2	-	.
chr6	59470182	59470203	chr6:59470182-59470203	0	AAGCAATCTCAGAAACTACTTT	1	2	2	AA2	-	.
chr6	59470647	59470673	chr6:59470647-59470673	0	AGGCATTCTTTGGAAAAGGGAATGTCT	1	2	7	AA2	-	.
chr6	59471204	59471225	chr6:59471204-59471225	0	AAGCAATCTCAGAAACTACTTT	1	2	2	AA2	-	.
chr6	59471881	59471902	chr6:59471881-59471902	0	AAGCAATCTCAGAAACTACTTT	1	2	2	AA2	-	.
chr6	59473239	59473260	chr6:59473239-59473260	0	AAGCAATCTCAGAAACTACTTT	1	2	2	AA2	-	.
chr6	59473704	59473730	chr6:59473704-59473730	0	AGGCATTCTTTGGAAAAGGGAATGTCT	1	2	7	AA2	-	.
chr6	59474261	59474282	chr6:59474261-59474282	0	AAGCAATCTCAGAAACTACTTT	1	2	2	AA2	-	.
chr6	59476297	59476318	chr6:59476297-59476318	0	AAGCAATCTCAGAAACTACTTT	1	2	2	AA2	-	.
chr6	59476763	59476789	chr6:59476763-59476789	0	AGGCATTCTTTGGAAAAGGGAATGTCT	1	2	7	AA2	-	.
chr6	59477320	59477341	chr6:59477320-59477341	0	AAGCAATCTCAGAAACTACTTT	1	2	2	AA2	-	.
chr6	59479354	59479375	chr6:59479354-59479375	0	AAGCAATCTCAGAAACTACTTT	1	2	2	AA2	-	.
chr6	59479821	59479847	chr6:59479821-59479847	0	AGGCATTCTTTGGAAAAGGGAATGTCT	1	2	7	AA2	-	.
chr6	59480378	59480399	chr6:59480378-59480399	0	GAGCAATCTCAGAAACTACTTT	1	2	2	AA2	-	.
chr6	59482414	59482435	chr6:59482414-59482435	0	AAGCAATCTCAGAAACTACTTT	1	2	2	AA2	-	.
chr6	59482879	59482905	chr6:59482879-59482905	0	AGGCATTCTTTTTAAAAGGGAATGTCT	1	2	7	AA2	-	.
chr6	59483437	59483458	chr6:59483437-59483458	0	AAGCAATCTCAGAAACTACTTT	1	2	2	AA2	-	.
chr6	59485472	59485493	chr6:59485472-59485493	0	AAGCAATCTCAGAAACTACTTT	1	2	2	AA2	-	.
chr6	59485937	59485963	chr6:59485937-59485963	0	AGGCATTCTTTGGAAAAGGGAATGTCT	1	2	7	AA2	-	.
chr6	59486494	59486515	chr6:59486494-59486515	0	AAGCAATCTCAGAAACTACTTT	1	2	2	AA2	-	.
chr6	59488529	59488550	chr6:59488529-59488550	0	AAGCAATCTCAGAAACTACTTT	1	2	2	AA2	-	.
chr6	59488994	59489020	chr6:59488994-59489020	0	AGGCATTCTTTGGAAAAGGGAATGTCT	1	2	7	AA2	-	.
chr6	59489551	59489572	chr6:59489551-59489572	0	AAGCAATCTCAGAAACTACTTT	1	2	2	AA2	-	.
chr6	59490567	59490589	chr6:59490567-59490589	0	AAGCAATTCTCAGAAACTTCCTT	1	2	3	AA2	-	.
chr6	59491588	59491609	chr6:59491588-59491609	0	AAGCAATCTCAGAAACTACTTT	1	2	2	AA2	-	.
chr6	59492054	59492080	chr6:59492054-59492080	0	AGGCATTCTTTGGAAAAGGGAATGTCT	1	2	7	AA2	-	.
chr6	59494815	59494836	chr6:59494815-59494836	0	AAGCAATCTCAGAAACTACTTT	1	2	2	AA2	-	.
chr6	59495280	59495306	chr6:59495280-59495306	0	AGGCATTCTTTGGAAAAGGGAATGTCT	1	2	7	AA2	-	.
chr6	59495837	59495858	chr6:59495837-59495858	0	AAGCAATCTCAGAAACTACTTT	1	2	2	AA2	-	.
chr6	59496227	59496252	chr6:59496227-59496252	0	GAACATTTCTCTTGATAGAGAAGTTT	1	2	6	AA2	-	.
chr6	59497873	59497894	chr6:59497873-59497894	0	AAGCAATCTCAGAAACTACTTT	1	2	2	AA2	-	.
chr6	59498338	59498364	chr6:59498338-59498364	0	AGGCATTCTTTGGAAAAGGGAATGTCT	1	2	7	AA2	-	.
chr6	59498895	59498916	chr6:59498895-59498916	0	AAGCAATCTCAGAAACTACTTT	1	2	2	AA2	-	.
chr6	59500930	59500951	chr6:59500930-59500951	0	AAGCAATCTCAGAAACTACTTT	1	2	2	AA2	-	.
chr6	59501395	59501421	chr6:59501395-59501421	0	AGGCATTCTTTGGAAAAGGGAATGTCT	1	2	7	AA2	-	.
chr6	59501951	59501972	chr6:59501951-59501972	0	AAGCAATCTCAGAAACTACTTT	1	2	2	AA2	-	.
chr6	59503986	59504007	chr6:59503986-59504007	0	AAGCAATCTCAGAAACTACTTT	1	2	2	AA2	-	.
chr6	59504451	59504477	chr6:59504451-59504477	0	AGGCATTCTTTGGAAAAGGGAATGTCT	1	2	7	AA2	-	.
chr6	59505008	59505029	chr6:59505008-59505029	0	AAGCAATCTCAGAAACTACTTT	1	2	2	AA2	-	.
chr6	59507044	59507065	chr6:59507044-59507065	0	AAGCAATCTCAGAAACTACTTT	1	2	2	AA2	-	.
chr6	59507509	59507535	chr6:59507509-59507535	0	AGGCATTCTTTGGAAAAGGGAATGTCT	1	2	7	AA2	-	.
chr6	59508066	59508087	chr6:59508066-59508087	0	AAGCAATCTCAGAAACTACTTT	1	2	2	AA2	-	.
chr6	59510101	59510122	chr6:59510101-59510122	0	AAGCAATCTCAGAAACTATTTT	1	2	2	AA2	-	.
chr6	59510566	59510592	chr6:59510566-59510592	0	AGGCATTCTTTGGAAAAGGGAATGTCT	1	2	7	AA2	-	.
chr6	59511123	59511144	chr6:59511123-59511144	0	AAGCAATCTCAGAAACTACTTT	1	2	2	AA2	-	.
chr6	59513159	59513180	chr6:59513159-59513180	0	AAGCAATCTCAGAAACTACTTT	1	2	2	AA2	-	.
chr6	59513624	59513650	chr6:59513624-59513650	0	AGGCATTCTTTGGAAAAGGGAATGTCT	1	2	7	AA2	-	.
chr6	59514181	59514202	chr6:59514181-59514202	0	AAGCAATCTCAGAAACTACTTT	1	2	2	AA2	-	.
chr6	59516217	59516238	chr6:59516217-59516238	0	AAGCAATCTCAGAAACTACTTT	1	2	2	AA2	-	.
chr6	59516682	59516708	chr6:59516682-59516708	0	AGGCATTCTTTGGACAAGGGAATGTCT	1	2	7	AA2	-	.
chr6	59517239	59517260	chr6:59517239-59517260	0	AAGCAATCTCAGAAACTACTTT	1	2	2	AA2	-	.
chr6	59519276	59519297	chr6:59519276-59519297	0	AAGCAATCTCAGAAACTACTTT	1	2	2	AA2	-	.
chr6	59519741	59519767	chr6:59519741-59519767	0	AGGCATTCTTTGGAAAAGGGAATGTCT	1	2	7	AA2	-	.
chr6	59520298	59520319	chr6:59520298-59520319	0	AAGCAATCTCAGAAACTACTTT	1	2	2	AA2	-	.
chr6	59523025	59523046	chr6:59523025-59523046	0	AAGCAATCTCAGAAACTACTTT	1	2	2	AA2	-	.
chr6	59523490	59523516	chr6:59523490-59523516	0	AGGCATTCTTTGGAAAAGGGAATGTCT	1	2	7	AA2	-	.
chr6	59524047	59524068	chr6:59524047-59524068	0	AAGCAATCTCAGAAACTACTTT	1	2	2	AA2	-	.
chr6	59526082	59526103	chr6:59526082-59526103	0	AAGCAATCTCAGAAACTACTTT	1	2	2	AA2	-	.
chr6	59526548	59526574	chr6:59526548-59526574	0	AGGCATTCTTTGGAAAAGGGAATGTCT	1	2	7	AA2	-	.
chr6	59527106	59527127	chr6:59527106-59527127	0	AAGCAATCTCAGAAACTACTTT	1	2	2	AA2	-	.
chr6	59529142	59529163	chr6:59529142-59529163	0	AAGCAATCTCAGAAACTATTTT	1	2	2	AA2	-	.
chr6	59529608	59529634	chr6:59529608-59529634	0	AGGCATTCTTTGGAAAAGGGAATGTCT	1	2	7	AA2	-	.
chr6	59530166	59530187	chr6:59530166-59530187	0	AAGCAATCTCAGAAACTACTTT	1	2	2	AA2	-	.
chr6	59532201	59532222	chr6:59532201-59532222	0	AAGCAATCTCAGAAACTACTTT	1	2	2	AA2	-	.
chr6	59532667	59532693	chr6:59532667-59532693	0	AGGCATTCTTTGGAAAAGGGAATGTCT	1	2	7	AA2	-	.
chr6	59533224	59533245	chr6:59533224-59533245	0	AAGCAATCTCAGAAACTACTTT	1	2	2	AA2	-	.
chr6	59535259	59535280	chr6:59535259-59535280	0	AAGCAATCTCAGAAACTACTTT	1	2	2	AA2	-	.
chr6	59535724	59535750	chr6:59535724-59535750	0	AGGCATTCTTTGGAAAAGGGAATGTCT	1	2	7	AA2	-	.
chr6	59536281	59536302	chr6:59536281-59536302	0	AAGCAATCTCAGAAACTACTTT	1	2	2	AA2	-	.
chr6	59538316	59538337	chr6:59538316-59538337	0	AAGCAATCTCAGAAACTACTTT	1	2	2	AA2	-	.
chr6	59538781	59538807	chr6:59538781-59538807	0	AGGCATTCTTTGGAAAAGGGAATGTCT	1	2	7	AA2	-	.
chr6	59539338	59539359	chr6:59539338-59539359	0	AAGCAATCTCAGAAACTACTTT	1	2	2	AA2	-	.
chr6	59541374	59541395	chr6:59541374-59541395	0	AAGCAATCTCAGAAACTACTTT	1	2	2	AA2	-	.
chr6	59541842	59541868	chr6:59541842-59541868	0	AGGCATTCTTTGGAAAAGGGAATGTCT	1	2	7	AA2	-	.
chr6	59542399	59542420	chr6:59542399-59542420	0	AAGCAATCTCAGAAACTATTTT	1	2	2	AA2	-	.
chr6	59543077	59543098	chr6:59543077-59543098	0	AAGCAATCTCAGAAACTACTTT	1	2	2	AA2	-	.
chr6	59544435	59544456	chr6:59544435-59544456	0	AAGCAATCTCAGAAACTACTTT	1	2	2	AA2	-	.
chr6	59544900	59544926	chr6:59544900-59544926	0	AGGCATTCTTTGGAAAAGGGAATGTCT	1	2	7	AA2	-	.
chr6	59545458	59545479	chr6:59545458-59545479	0	AAGCAATCTCAGAAACTACTTT	1	2	2	AA2	-	.
chr6	59547493	59547514	chr6:59547493-59547514	0	AAGCAATCTCAGAAACTACTTT	1	2	2	AA2	-	.
chr6	59547958	59547984	chr6:59547958-59547984	0	AGGCATTCTTTGGAAAAGGGAATGTCT	1	2	7	AA2	-	.
chr6	59548515	59548536	chr6:59548515-59548536	0	AAGCAATCTCAGAAACTACTTT	1	2	2	AA2	-	.
chr6	59550550	59550571	chr6:59550550-59550571	0	AAGCAATCTCAGAAACTACTTT	1	2	2	AA2	-	.
chr6	59550719	59550740	chr6:59550719-59550740	0	AAGCAACCTCAGAAACTACTTT	1	2	2	AA2	-	.
chr6	59551013	59551039	chr6:59551013-59551039	0	AGGCATTCTTTGGAAAAGGGAATGTCT	1	2	7	AA2	-	.
chr6	59551570	59551591	chr6:59551570-59551591	0	AAGCAATCTCAGAAACTACTTT	1	2	2	AA2	-	.
chr6	59553605	59553626	chr6:59553605-59553626	0	AAGCAATCTCAGAAACTACTTT	1	2	2	AA2	-	.
chr6	59554070	59554096	chr6:59554070-59554096	0	AGGCATTCTTTGGAAAAGGGAATGTCT	1	2	7	AA2	-	.
chr6	59554628	59554649	chr6:59554628-59554649	0	AAGCAATCTCAGAAACTACTTT	1	2	2	AA2	-	.
chr6	59555305	59555326	chr6:59555305-59555326	0	AAGCAATCTCAGAAACTACTTT	1	2	2	AA2	-	.
chr6	59556663	59556684	chr6:59556663-59556684	0	AAGCAATCTCAGAAACTATTTT	1	2	2	AA2	-	.
chr6	59557128	59557154	chr6:59557128-59557154	0	AGGCATTCTTTGGAAAAGGGAATGTCT	1	2	7	AA2	-	.
chr6	59557685	59557706	chr6:59557685-59557706	0	AAGCAATCTCAGAAACTACTTT	1	2	2	AA2	-	.
chr6	59559720	59559741	chr6:59559720-59559741	0	AAGCAATCTCAGAAACTACTTT	1	2	2	AA2	-	.
chr6	59560185	59560211	chr6:59560185-59560211	0	AGGCATTCTTTGGAAAAGGGAATGTCT	1	2	7	AA2	-	.
chr6	59560742	59560763	chr6:59560742-59560763	0	AAGCAATCTCAGAAACTACTTT	1	2	2	AA2	-	.
chr6	59562777	59562798	chr6:59562777-59562798	0	AAGCAATCTCAGAAACTACTTT	1	2	2	AA2	-	.
chr6	59563243	59563269	chr6:59563243-59563269	0	AGGCATTCTTTGGAAAAGGGAATGTCT	1	2	7	AA2	-	.
chr6	59563800	59563821	chr6:59563800-59563821	0	AAGCAATCTCAGAAACTACTTT	1	2	2	AA2	-	.
chr6	59565835	59565856	chr6:59565835-59565856	0	AAGCAATCTCAGAAACTACTTT	1	2	2	AA2	-	.
chr6	59566301	59566327	chr6:59566301-59566327	0	AGGCATTCTTTGGAAAAGGGAATGTCT	1	2	7	AA2	-	.
chr6	59566858	59566879	chr6:59566858-59566879	0	AAGCAATCTCAGAAACTACTTT	1	2	2	AA2	-	.
chr6	59568895	59568916	chr6:59568895-59568916	0	AAGCAATCTCAGAAACTACTTT	1	2	2	AA2	-	.
chr6	59569360	59569386	chr6:59569360-59569386	0	AGGCATTCTTTGGAAAAGGGAATGTCT	1	2	7	AA2	-	.
chr6	59569897	59569918	chr6:59569897-59569918	0	AAGCAATCTCAGAAACTACTTT	1	2	2	AA2	-	.
chr6	59571935	59571956	chr6:59571935-59571956	0	AAGCAATCTCAGAAACTACTTT	1	2	2	AA2	-	.
chr6	59572401	59572427	chr6:59572401-59572427	0	AGGCATTCTTTGGAAAAGGGAATGTCT	1	2	7	AA2	-	.
chr6	59572957	59572978	chr6:59572957-59572978	0	AAGCAATCTCAGAAACTACTTT	1	2	2	AA2	-	.
chr6	59574993	59575014	chr6:59574993-59575014	0	AAGCAATCTCAGAAACTACTTT	1	2	2	AA2	-	.
chr6	59575458	59575484	chr6:59575458-59575484	0	AGGCATTCTTTGGAAAAGGGAATGTCT	1	2	7	AA2	-	.
chr6	59576015	59576036	chr6:59576015-59576036	0	AAGCAATCTCAGAAACTACTTT	1	2	2	AA2	-	.
chr6	59577204	59577225	chr6:59577204-59577225	0	AAGCAATCTCAGAAACTACTTT	1	2	2	AA2	-	.
chr6	59577669	59577695	chr6:59577669-59577695	0	AGGCATTCTTTGGAAAAGGGAATGTCT	1	2	7	AA2	-	.
chr6	59578227	59578248	chr6:59578227-59578248	0	AAGCAATCTCAGAAACTACTTT	1	2	2	AA2	-	.
chr6	59580262	59580283	chr6:59580262-59580283	0	AAGCAATCTCAGAAACTACTTT	1	2	2	AA2	-	.
chr6	59580727	59580753	chr6:59580727-59580753	0	AGGCATTCTTTGGAAAAGGGAATGTCT	1	2	7	AA2	-	.
chr6	59581284	59581305	chr6:59581284-59581305	0	AAGCAATCTCAGAAACTACTTT	1	2	2	AA2	-	.
chr6	59583321	59583342	chr6:59583321-59583342	0	AAGCAATCTCAGAAACTACTTT	1	2	2	AA2	-	.
chr6	59584342	59584363	chr6:59584342-59584363	0	AAGCAATCTCAGAAACTACTTT	1	2	2	AA2	-	.
chr6	59586843	59586869	chr6:59586843-59586869	0	AGGCATTCTTTGGAAAAGGGAATGTCT	1	2	7	AA2	-	.
chr6	59587400	59587421	chr6:59587400-59587421	0	AAGCAATCTCAGAAACTACTTT	1	2	2	AA2	-	.
chr6	59589901	59589927	chr6:59589901-59589927	0	AGGCATTCTTTGGAAAAGGGAATGTCT	1	2	7	AA2	-	.
chr6	59590459	59590480	chr6:59590459-59590480	0	AAGCAATCTCAGAAACTACTTT	1	2	2	AA2	-	.
chr6	59592495	59592516	chr6:59592495-59592516	0	AAGCAATCTCAGAAACTACTTT	1	2	2	AA2	-	.
chr6	59592962	59592988	chr6:59592962-59592988	0	AGGCATTCTTTGGAAAAGGGAATGTCT	1	2	7	AA2	-	.
chr6	59593519	59593540	chr6:59593519-59593540	0	AAGCAATCTCAGAAACTACTTT	1	2	2	AA2	-	.
chr6	59595553	59595574	chr6:59595553-59595574	0	AAGCAATCTCAGAAACTACTTT	1	2	2	AA2	-	.
chr6	59596018	59596044	chr6:59596018-59596044	0	AGGCATTCTTTGGAAAAGGGAATGTCT	1	2	7	AA2	-	.
chr6	59596575	59596596	chr6:59596575-59596596	0	AAGCAATCTCAGAAACTACTTT	1	2	2	AA2	-	.
chr6	59598611	59598632	chr6:59598611-59598632	0	AAGCAATCTCAGAAACTACTTT	1	2	2	AA2	-	.
chr6	59599634	59599655	chr6:59599634-59599655	0	AAGCAATCTCAGAAACTACTTT	1	2	2	AA2	-	.
chr6	59601670	59601691	chr6:59601670-59601691	0	AAGCAATCTCAGAAACTACTTT	1	2	2	AA2	-	.
chr6	59602136	59602162	chr6:59602136-59602162	0	AGGCATTCTTTGGAAAAGGGAATGTCT	1	2	7	AA2	-	.
chr6	59602693	59602714	chr6:59602693-59602714	0	AAGCAATCTCAGAAACTACTTT	1	2	2	AA2	-	.
chr6	59604729	59604750	chr6:59604729-59604750	0	AAGCAATCTCAGAAACTACTTT	1	2	2	AA2	-	.
chr6	59605194	59605220	chr6:59605194-59605220	0	AGGCATTCTTTGGAAAAGGGAATGTCT	1	2	7	AA2	-	.
chr6	59605751	59605772	chr6:59605751-59605772	0	AAGCAATCTCAGAAACTACTTT	1	2	2	AA2	-	.
chr6	59607786	59607807	chr6:59607786-59607807	0	AAGCAATCTCAGAAACTACTTT	1	2	2	AA2	-	.
chr6	59608250	59608276	chr6:59608250-59608276	0	AGGCATTCTTTGGAAAAGGGAATGTCT	1	2	7	AA2	-	.
chr6	59608806	59608827	chr6:59608806-59608827	0	AAGCAATCTCAGAAACTACTTT	1	2	2	AA2	-	.
chr6	59610843	59610864	chr6:59610843-59610864	0	AAGCAATCTCAGAAACTACTTT	1	2	2	AA2	-	.
chr6	59611308	59611334	chr6:59611308-59611334	0	AGGCATTCTTTGGAAAAGGGAATGTCT	1	2	7	AA2	-	.
chr6	59611865	59611886	chr6:59611865-59611886	0	AAGCAATCTCAGAAACTACTTT	1	2	2	AA2	-	.
chr6	59613269	59613295	chr6:59613269-59613295	0	GAACATTCCCTTTGATAGAGCAGGTTT	1	2	7	AB2	-	.
chr6	59613900	59613921	chr6:59613900-59613921	0	AAGCAATCTCAGAAACTACTTT	1	2	2	AA2	-	.
chr6	59614363	59614389	chr6:59614363-59614389	0	AGGCATTCTCTGGAAAAGGGAATGTCT	1	2	7	AA2	-	.
chr6	59614920	59614941	chr6:59614920-59614941	0	AAGCAATCTCAGAAACTACTTT	1	2	2	AA2	-	.
chr6	59616954	59616975	chr6:59616954-59616975	0	AAGCAATCTCAGAAACTACTTT	1	2	2	AA2	-	.
chr6	59617419	59617445	chr6:59617419-59617445	0	AGGCATTCTTTGGAAAAGGGAATGTCT	1	2	7	AA2	-	.
chr6	59617976	59617997	chr6:59617976-59617997	0	AAGCAATCTCAGAAACTACTTT	1	2	2	AA2	-	.
chr6	59620011	59620032	chr6:59620011-59620032	0	AAGCAATCTCAGAAACTACTTT	1	2	2	AA2	-	.
chr6	59620476	59620502	chr6:59620476-59620502	0	AGGCATTCTTTGGAAAAGGGAATGTCT	1	2	7	AA2	-	.
chr6	59621013	59621034	chr6:59621013-59621034	0	AAGCAATCTCAGAAACTACTTT	1	2	2	AA2	-	.
chr6	59622417	59622443	chr6:59622417-59622443	0	GAACATTCCCTTTGATGGAGCAGGTTT	1	2	7	AB2	-	.
chr6	59623048	59623069	chr6:59623048-59623069	0	AAGCAATCTCAGAAACTACTTT	1	2	2	AA2	-	.
chr6	59623513	59623539	chr6:59623513-59623539	0	AGGCATTCTTTGGAAAAGGGAATGTCT	1	2	7	AA2	-	.
chr6	59624070	59624091	chr6:59624070-59624091	0	AAGCAATCTCAGAAACTACTTT	1	2	2	AA2	-	.
chr6	59626105	59626126	chr6:59626105-59626126	0	AAGCAATCTCAGAAACTACTTT	1	2	2	AA2	-	.
chr6	59626571	59626597	chr6:59626571-59626597	0	AGGCATTCTTTGGAAAAGGGAATGTCT	1	2	7	AA2	-	.
chr6	59627108	59627129	chr6:59627108-59627129	0	AAGCAATCTCAGAAACTACTTT	1	2	2	AA2	-	.
chr6	59629143	59629164	chr6:59629143-59629164	0	AAGCAATCTCAGAAACTACTTT	1	2	2	AA2	-	.
chr6	59629608	59629634	chr6:59629608-59629634	0	AGGCATTCTTTGGAAAAGGGAATGTCT	1	2	7	AA2	-	.
chr6	59630166	59630187	chr6:59630166-59630187	0	AAGCAATCTCAGAAACTATTTT	1	2	2	AA2	-	.
chr6	59632203	59632224	chr6:59632203-59632224	0	AAGCAATCTCAGAAACTACTTT	1	2	2	AA2	-	.
chr6	59632668	59632694	chr6:59632668-59632694	0	AGGCATTCTTTGGAAAAGGGAATGTCT	1	2	7	AA2	-	.
chr6	59633225	59633246	chr6:59633225-59633246	0	GAGCAATCTCAGAAACTACTTT	1	2	2	AA2	-	.
chr6	59635260	59635281	chr6:59635260-59635281	0	AAGCAATCTCAGAAACTACTTT	1	2	2	AA2	-	.
chr6	59635725	59635751	chr6:59635725-59635751	0	AGGCATTCTTTGGAAAAGGGAATGTCT	1	2	7	AA2	-	.
chr6	59636262	59636283	chr6:59636262-59636283	0	AAGCAATCTCAGAAACTACTTT	1	2	2	AA2	-	.
chr6	59638297	59638318	chr6:59638297-59638318	0	AAGCAATCTCAGAAACTACTTT	1	2	2	AA2	-	.
chr6	59638762	59638788	chr6:59638762-59638788	0	AGGCATTCTTTGGAAAAGGGAATGTCT	1	2	7	AA2	-	.
chr6	59639319	59639340	chr6:59639319-59639340	0	AAGCAATCTCAGAAACTACTTT	1	2	2	AA2	-	.
chr6	59641354	59641375	chr6:59641354-59641375	0	AAGCAATCTCAGAAACTACTTT	1	2	2	AA2	-	.
chr6	59641819	59641845	chr6:59641819-59641845	0	AGGCATTCTTTGGAAAAGGGAATGTCT	1	2	7	AA2	-	.
chr6	59642376	59642397	chr6:59642376-59642397	0	AAGCAATCTCAGAAACTACTTT	1	2	2	AA2	-	.
chr6	59644410	59644431	chr6:59644410-59644431	0	AAGCAATCTCAGAAACTACTTT	1	2	2	AA2	-	.
chr6	59644875	59644901	chr6:59644875-59644901	0	AGGCATTCTTTGGAAAAGGGAATGTCT	1	2	7	AA2	-	.
chr6	59645432	59645453	chr6:59645432-59645453	0	AAGCAATCTCAGAAACTACTTT	1	2	2	AA2	-	.
chr6	59647469	59647490	chr6:59647469-59647490	0	AAGCAATCTCAGAAACTACTTT	1	2	2	AA2	-	.
chr6	59647934	59647960	chr6:59647934-59647960	0	AGGCATTCTTTGGAAAAGGGAATGTCT	1	2	7	AA2	-	.
chr6	59648492	59648513	chr6:59648492-59648513	0	AAGCAATCTCAGAAACTACTTT	1	2	2	AA2	-	.
chr6	59649169	59649190	chr6:59649169-59649190	0	AAGCAATCTCAGAAACTACTTT	1	2	2	AA2	-	.
chr6	59650527	59650548	chr6:59650527-59650548	0	AAGCAATCTCAGAAACTATTTT	1	2	2	AA2	-	.
chr6	59650992	59651018	chr6:59650992-59651018	0	AGGCATTCTTTGGAAAAGGGAATGTCT	1	2	7	AA2	-	.
chr6	59651549	59651570	chr6:59651549-59651570	0	AAGCAATCTCAGAAACTACTTT	1	2	2	AA2	-	.
chr6	59652226	59652247	chr6:59652226-59652247	0	AAGCAATCTCAGAAACTACTTT	1	2	2	AA2	-	.
chr6	59653583	59653604	chr6:59653583-59653604	0	AAGCAATCTCAGAAACTACTTT	1	2	2	AA2	-	.
chr6	59654048	59654074	chr6:59654048-59654074	0	AGGCATTCTTTGGAAAAGGGAATGTCT	1	2	7	AA2	-	.
chr6	59654605	59654626	chr6:59654605-59654626	0	AAGCAATCTCAGAAACTACTTT	1	2	2	AA2	-	.
chr6	59656640	59656661	chr6:59656640-59656661	0	AAGCAATCTCAGAAACTACTTT	1	2	2	AA2	-	.
chr6	59657105	59657131	chr6:59657105-59657131	0	AGGCATTCTTTGGAAAAGGGAATGTCT	1	2	7	AA2	-	.
chr6	59657663	59657684	chr6:59657663-59657684	0	AAGCAATCTCAGAAACTACTTT	1	2	2	AA2	-	.
chr6	59659700	59659721	chr6:59659700-59659721	0	AAGCAATCTCAGAAACTACTTT	1	2	2	AA2	-	.
chr6	59660165	59660191	chr6:59660165-59660191	0	AGGCATTCTTTGGAAAAGGGAATGTCT	1	2	7	AA2	-	.
chr6	59660702	59660723	chr6:59660702-59660723	0	AAGCAATCTCAGAAACTACTTT	1	2	2	AA2	-	.
chr6	59662737	59662758	chr6:59662737-59662758	0	AAGCAATCTCAGAAACTACTTT	1	2	2	AA2	-	.
chr6	59663202	59663228	chr6:59663202-59663228	0	AGGCATTCTTTGGAAAAGGGAATGTCT	1	2	7	AA2	-	.
chr6	59663759	59663780	chr6:59663759-59663780	0	AAGCAATCTCAGAAACTACTTT	1	2	2	AA2	-	.
chr6	59665794	59665815	chr6:59665794-59665815	0	AAGCAATCTCAGAAACTACTTT	1	2	2	AA2	-	.
chr6	59666259	59666285	chr6:59666259-59666285	0	AGGCATTCTTTGGAAAAGGGAATGTCT	1	2	7	AA2	-	.
chr6	59666816	59666837	chr6:59666816-59666837	0	AAGCAATCTCAGAAACTACTTT	1	2	2	AA2	-	.
chr6	59668851	59668872	chr6:59668851-59668872	0	AAGCAATCTCAGAAACTACTTT	1	2	2	AA2	-	.
chr6	59669316	59669342	chr6:59669316-59669342	0	AGGCATTCTTTGGAAAAGGGAATGTCT	1	2	7	AA2	-	.
chr6	59669873	59669894	chr6:59669873-59669894	0	AAGCAATCTCAGAAACTACTTT	1	2	2	AA2	-	.
chr6	59671909	59671930	chr6:59671909-59671930	0	AAGCAATCTCAGAAACTACTTT	1	2	2	AA2	-	.
chr6	59672374	59672400	chr6:59672374-59672400	0	AGGCATTCTTTGGAAAAGGGAATGTCT	1	2	7	AA2	-	.
chr6	59672930	59672951	chr6:59672930-59672951	0	AAGCAATCTCAGAAACTACTTT	1	2	2	AA2	-	.
chr6	59674960	59674981	chr6:59674960-59674981	0	AAGCAATCTCAGAAACTACTTT	1	2	2	AA2	-	.
chr6	59675983	59676004	chr6:59675983-59676004	0	AAGCAATCTCAGAAACTACTTT	1	2	2	AA2	-	.
chr6	59678018	59678039	chr6:59678018-59678039	0	AAGCAATCTCAGAAACTACTTT	1	2	2	AA2	-	.
chr6	59678483	59678509	chr6:59678483-59678509	0	AGGCATTCTTTGGAAAAGGGAATGTCT	1	2	7	AA2	-	.
chr6	59679040	59679061	chr6:59679040-59679061	0	AAGCAATCTCAGAAACTACTTT	1	2	2	AA2	-	.
chr6	59681078	59681099	chr6:59681078-59681099	0	AAGCAATCTCAGAAACTACTTT	1	2	2	AA2	-	.
chr6	59681543	59681569	chr6:59681543-59681569	0	AGGCATTCTTTGGAAAAGGGAATGTCT	1	2	7	AA2	-	.
chr6	59682100	59682121	chr6:59682100-59682121	0	AAGCAATCTCAGAAACTACTTT	1	2	2	AA2	-	.
chr6	59682777	59682798	chr6:59682777-59682798	0	AAGCAATCTCAGAAACTACTTT	1	2	2	AA2	-	.
chr6	59684135	59684156	chr6:59684135-59684156	0	AAGCAATCTCAGAAACTACTTT	1	2	2	AA2	-	.
chr6	59684600	59684626	chr6:59684600-59684626	0	AGGCATTCTTTGGAAAAGGGAATGTCT	1	2	7	AA2	-	.
chr6	59685157	59685178	chr6:59685157-59685178	0	AAGCAATCTCAGAAACTACTTT	1	2	2	AA2	-	.
chr6	59687192	59687213	chr6:59687192-59687213	0	AAGCAATCTCAGAAACTACTTT	1	2	2	AA2	-	.
chr6	59687657	59687683	chr6:59687657-59687683	0	AGGCATTCTTTGGAAAAGGGAATGTCT	1	2	7	AA2	-	.
chr6	59688214	59688235	chr6:59688214-59688235	0	AAGCAATCTCAGAAACTACTTT	1	2	2	AA2	-	.
chr6	59690249	59690270	chr6:59690249-59690270	0	AAGCAATCTCAGAAACTACTTT	1	2	2	AA2	-	.
chr6	59690714	59690740	chr6:59690714-59690740	0	AGGCATTCTTTGGAAAAGGGAATGTCT	1	2	7	AA2	-	.
chr6	59691271	59691292	chr6:59691271-59691292	0	AAGCAATCTCAGAAACTACTTT	1	2	2	AA2	-	.
chr6	59693306	59693327	chr6:59693306-59693327	0	AAGCAATCTCAGAAACTACTTT	1	2	2	AA2	-	.
chr6	59693771	59693797	chr6:59693771-59693797	0	AGGCATTCTTTGGAAAAGGGAATGTCT	1	2	7	AA2	-	.
chr6	59694328	59694349	chr6:59694328-59694349	0	AAGCAATCTCAGAAACTACTTT	1	2	2	AA2	-	.
chr6	59696364	59696385	chr6:59696364-59696385	0	AAGCAATCTCAGAAACTACTTT	1	2	2	AA2	-	.
chr6	59696829	59696855	chr6:59696829-59696855	0	AGGCATTCTTTGGAAAAGGGAATGTCT	1	2	7	AA2	-	.
chr6	59697386	59697407	chr6:59697386-59697407	0	AAGCAATCTCAGAAACTACTTT	1	2	2	AA2	-	.
chr6	59699421	59699442	chr6:59699421-59699442	0	AAGCAATCTCAGAAACTATTTT	1	2	2	AA2	-	.
chr6	59699886	59699912	chr6:59699886-59699912	0	AGGCATTCTTTGGAAAAGGGAATGTCT	1	2	7	AA2	-	.
chr6	59700443	59700464	chr6:59700443-59700464	0	AAGCAATCTCAGAAACTACTTT	1	2	2	AA2	-	.
chr6	59702478	59702499	chr6:59702478-59702499	0	AAGCAATCTCAGAAACTACTTT	1	2	2	AA2	-	.
chr6	59702943	59702969	chr6:59702943-59702969	0	AGGCATTCTTTGGAAAAGGGAATGTCT	1	2	7	AA2	-	.
chr6	59703500	59703521	chr6:59703500-59703521	0	AAGCAATCTCAGAAACTACTTT	1	2	2	AA2	-	.
chr6	59705534	59705555	chr6:59705534-59705555	0	AAGCAATCTCAGAAACTATTTT	1	2	2	AA2	-	.
chr6	59705999	59706025	chr6:59705999-59706025	0	AGGCATTCTTTGGAAAAGGGAATGTCT	1	2	7	AA2	-	.
chr6	59706556	59706577	chr6:59706556-59706577	0	AAGCAATCTCAGAAACTACTTT	1	2	2	AA2	-	.
chr6	59708591	59708612	chr6:59708591-59708612	0	AAGCAATCTCAGAAACTACTTT	1	2	2	AA2	-	.
chr6	59709055	59709081	chr6:59709055-59709081	0	AGGCATTCTTTGGAAAAGGGAATGTCT	1	2	7	AA2	-	.
chr6	59709612	59709633	chr6:59709612-59709633	0	AAGCAATCTCAGAAACTACTTT	1	2	2	AA2	-	.
chr6	59711647	59711668	chr6:59711647-59711668	0	AAGCAATCTCAGAAACTACTTT	1	2	2	AA2	-	.
chr6	59712112	59712138	chr6:59712112-59712138	0	AGGCATTCTTTGGAAAAGGGAATGTCT	1	2	7	AA2	-	.
chr6	59712669	59712690	chr6:59712669-59712690	0	AAGCAATCTCAGAAACTACTTT	1	2	2	AA2	-	.
chr6	59714704	59714725	chr6:59714704-59714725	0	AAGCAATCTCAGAAACTACTTT	1	2	2	AA2	-	.
chr6	59715170	59715196	chr6:59715170-59715196	0	AGGCATTCTTTGGAAAAGGGAATGTCT	1	2	7	AA2	-	.
chr6	59715727	59715748	chr6:59715727-59715748	0	AAGCAATCTCAGAAACTACTTT	1	2	2	AA2	-	.
chr6	59717762	59717783	chr6:59717762-59717783	0	AAGCAATCTCAGAAACTACTTT	1	2	2	AA2	-	.
chr6	59718220	59718246	chr6:59718220-59718246	0	AGGCATTCTTTGGAAAAGGGAATGTCT	1	2	7	AA2	-	.
chr6	59718777	59718798	chr6:59718777-59718798	0	AAGCAATCTCAGAAACTACTTT	1	2	2	AA2	-	.
chr6	59720812	59720833	chr6:59720812-59720833	0	GAGCAATCTCAGAAACTACTTT	1	2	2	AA2	-	.
chr6	59721277	59721303	chr6:59721277-59721303	0	AGGCATTCTTTGGAAAAGGGAATGTCT	1	2	7	AA2	-	.
chr6	59721834	59721855	chr6:59721834-59721855	0	AAGCAATCTCAGAAACTACTTT	1	2	2	AA2	-	.
chr6	59723874	59723895	chr6:59723874-59723895	0	AAGCAATCTCAGAAACTACTTT	1	2	2	AA2	-	.
chr6	59724339	59724365	chr6:59724339-59724365	0	AGGCATTCTTTGGAAAAGGGAATGTCT	1	2	7	AA2	-	.
chr6	59724897	59724918	chr6:59724897-59724918	0	AAGCAATCTCAGAAACTACTTT	1	2	2	AA2	-	.
chr6	59726932	59726953	chr6:59726932-59726953	0	AAGCAATCTCAGAAACTACTTT	1	2	2	AA2	-	.
chr6	59727397	59727423	chr6:59727397-59727423	0	AGGCATTCTTCGGAAAAGGGAATGTCT	1	2	7	AA2	-	.
chr6	59727954	59727975	chr6:59727954-59727975	0	AAGCAATCTCAGAAACTACTTT	1	2	2	AA2	-	.
chr6	59729989	59730010	chr6:59729989-59730010	0	AAGCAATCTCAGAAACTACTTT	1	2	2	AA2	-	.
chr6	59730454	59730480	chr6:59730454-59730480	0	AGGCATTCTTTGGAAAAGGGAATGTCT	1	2	7	AA2	-	.
chr6	59731011	59731032	chr6:59731011-59731032	0	AAGCAATCTCAGAAACTACTTT	1	2	2	AA2	-	.
chr6	59733041	59733062	chr6:59733041-59733062	0	AAGCAATCTCAGAAACTACTTT	1	2	2	AA2	-	.
chr6	59733506	59733532	chr6:59733506-59733532	0	AGGCATTCTTTGGAAAAGGGAATGTCT	1	2	7	AA2	-	.
chr6	59734063	59734084	chr6:59734063-59734084	0	AAGCAATCTCAGAAACTACTTT	1	2	2	AA2	-	.
chr6	59736097	59736118	chr6:59736097-59736118	0	AAGCAATCTCAGAAACTACTTT	1	2	2	AA2	-	.
chr6	59736562	59736588	chr6:59736562-59736588	0	AGGCATTCTTTGGAAAAGGGAATGTCT	1	2	7	AA2	-	.
chr6	59737119	59737140	chr6:59737119-59737140	0	AAGCAATCTCAGAAACTACTTT	1	2	2	AA2	-	.
chr6	59739154	59739175	chr6:59739154-59739175	0	AAGCAATCTCAGAAACTACTTT	1	2	2	AA2	-	.
chr6	59739620	59739646	chr6:59739620-59739646	0	AGGCATTCTTTGGAAAAGGGAATGTCT	1	2	7	AA2	-	.
chr6	59740177	59740198	chr6:59740177-59740198	0	AAGCAATCTCAGAAACTACTTT	1	2	2	AA2	-	.
chr6	59742213	59742234	chr6:59742213-59742234	0	AAGCAATCTCAGAAACTACTTT	1	2	2	AA2	-	.
chr6	59742678	59742704	chr6:59742678-59742704	0	AGGCATTCTTTGGAAAAGGGAATGTCT	1	2	7	AA2	-	.
chr6	59743235	59743256	chr6:59743235-59743256	0	AAGCAATCTCAGAAACTACTTT	1	2	2	AA2	-	.
chr6	59745271	59745292	chr6:59745271-59745292	0	AAGCAATCTCAGAAACTACTTT	1	2	2	AA2	-	.
chr6	59745736	59745762	chr6:59745736-59745762	0	AGGCATTCTTTGGAAAAGGGAATGTCT	1	2	7	AA2	-	.
chr6	59746293	59746315	chr6:59746293-59746315	0	AAGCAATCTCAGTAAACTACTTT	1	2	3	AA2	-	.
chr6	59748330	59748351	chr6:59748330-59748351	0	AAGCAATCTCAGAAACTACTTT	1	2	2	AA2	-	.
chr6	59748795	59748821	chr6:59748795-59748821	0	AGGCATTCTTTGGAAAAGGGAATGTCT	1	2	7	AA2	-	.
chr6	59749353	59749374	chr6:59749353-59749374	0	AAGCAATCTCAGAAACTACTTT	1	2	2	AA2	-	.
chr6	59751388	59751409	chr6:59751388-59751409	0	AAGCAATCTCAGAAACTACTTT	1	2	2	AA2	-	.
chr6	59751853	59751879	chr6:59751853-59751879	0	AGGCATTCTTTGGAAAAGGGAATGTCT	1	2	7	AA2	-	.
chr6	59752410	59752431	chr6:59752410-59752431	0	AAGCAATCTCAGAAACTACTTT	1	2	2	AA2	-	.
chr6	59754446	59754467	chr6:59754446-59754467	0	AAGCAATCTCAGAAACTACTTT	1	2	2	AA2	-	.
chr6	59754911	59754937	chr6:59754911-59754937	0	AGGCATTCTTTGGAAAAGGGAATGTCT	1	2	7	AA2	-	.
chr6	59755468	59755489	chr6:59755468-59755489	0	AAGCAATCTCAGAAACTACTTT	1	2	2	AA2	-	.
chr6	59757503	59757524	chr6:59757503-59757524	0	AAGCAATCTCAGAAACTACTTT	1	2	2	AA2	-	.
chr6	59757968	59757994	chr6:59757968-59757994	0	AGGCATTCTTTGGAAAAGGGAATGTCT	1	2	7	AA2	-	.
chr6	59758526	59758547	chr6:59758526-59758547	0	AAGCAATCTCAGAAACTACTTT	1	2	2	AA2	-	.
chr6	59760561	59760582	chr6:59760561-59760582	0	AAGCAATCTCAGAAACTACTTT	1	2	2	AA2	-	.
chr6	59761026	59761052	chr6:59761026-59761052	0	AGGCATTCTTTGGAAAAGGGAATGTCT	1	2	7	AA2	-	.
chr6	59761583	59761604	chr6:59761583-59761604	0	AAGCAATCTCAGAAACTACTTT	1	2	2	AA2	-	.
chr6	59763618	59763639	chr6:59763618-59763639	0	AAGCAATCTCAGAAACTACTTT	1	2	2	AA2	-	.
chr6	59764082	59764108	chr6:59764082-59764108	0	AGGCATTCTTTGGAAAAGGGAATGTCT	1	2	7	AA2	-	.
chr6	59764639	59764660	chr6:59764639-59764660	0	AAGCAATCTCAGAAACTACTTT	1	2	2	AA2	-	.
chr6	59766674	59766695	chr6:59766674-59766695	0	AAGCAATCTCAGAAACTACTTT	1	2	2	AA2	-	.
chr6	59767139	59767165	chr6:59767139-59767165	0	AGGCATTCTTTGGAAAAGGGAATGTCT	1	2	7	AA2	-	.
chr6	59767696	59767717	chr6:59767696-59767717	0	AAGCAATCTCAGAAACTACTTT	1	2	2	AA2	-	.
chr6	59769730	59769751	chr6:59769730-59769751	0	AAGCAATCTCAGAAACTACTTT	1	2	2	AA2	-	.
chr6	59770196	59770222	chr6:59770196-59770222	0	AGGCATTCTTTGGAAAAGGGAATGTCT	1	2	7	AA2	-	.
chr6	59770752	59770773	chr6:59770752-59770773	0	AAGCAATCTCAGAAACTACTTT	1	2	2	AA2	-	.
chr6	59772787	59772808	chr6:59772787-59772808	0	AAGCAATCTCAGAAACTACTTT	1	2	2	AA2	-	.
chr6	59773252	59773278	chr6:59773252-59773278	0	AGGCATTCTTTGGAAAAGGGAATGTCT	1	2	7	AA2	-	.
chr6	59775844	59775865	chr6:59775844-59775865	0	AAGCAATCTCAGAAACTACTTT	1	2	2	AA2	-	.
chr6	59776309	59776335	chr6:59776309-59776335	0	AGGCATTCTTTGGAAAAGGGAATGTCT	1	2	7	AA2	-	.
chr6	59776866	59776887	chr6:59776866-59776887	0	AAGCAATCTCAGAAACTACTTT	1	2	2	AA2	-	.
chr6	59778901	59778922	chr6:59778901-59778922	0	AAGCAATCTCAGAAACTACTTT	1	2	2	AA2	-	.
chr6	59779366	59779392	chr6:59779366-59779392	0	AGGCATTCTTTGGAAAAGAGAATGTCT	1	2	7	AA2	-	.
chr6	59779923	59779944	chr6:59779923-59779944	0	AAGCAATCTCAGAAACTACTTT	1	2	2	AA2	-	.
chr6	59781959	59781980	chr6:59781959-59781980	0	AAGCAATCTCAGAAACTACTTT	1	2	2	AA2	-	.
chr6	59782424	59782450	chr6:59782424-59782450	0	AGGCATTCTTTGGAAAAGGGAATGTCT	1	2	7	AA2	-	.
chr6	59782981	59783002	chr6:59782981-59783002	0	AAGCAATCTCAGAAACTACTTT	1	2	2	AA2	-	.
chr6	59785018	59785039	chr6:59785018-59785039	0	AAGCAATCTCAGAAACTACTTT	1	2	2	AA2	-	.
chr6	59785483	59785509	chr6:59785483-59785509	0	AGGCATTCTTTGGAAAAGGGAATGTCT	1	2	7	AA2	-	.
chr6	59786040	59786061	chr6:59786040-59786061	0	AAGCAATCTCAGAAACTACTTT	1	2	2	AA2	-	.
chr6	59788076	59788097	chr6:59788076-59788097	0	AAGCAATCTCAGAAACTACTTT	1	2	2	AA2	-	.
chr6	59788541	59788567	chr6:59788541-59788567	0	AGGCATTCTTTGGAAAAGGGAATGTCT	1	2	7	AA2	-	.
chr6	59789098	59789119	chr6:59789098-59789119	0	AAGCAATCTCAGAAACTACTTT	1	2	2	AA2	-	.
chr6	59791134	59791155	chr6:59791134-59791155	0	AAGCAATCTCAGAAACTACTTT	1	2	2	AA2	-	.
chr6	59791600	59791626	chr6:59791600-59791626	0	AGGCATTCTTTGGAAAAGGGAATGTCT	1	2	7	AA2	-	.
chr6	59792157	59792178	chr6:59792157-59792178	0	AAGCAATCTCAGAAACTACTTT	1	2	2	AA2	-	.
chr6	59794192	59794213	chr6:59794192-59794213	0	AAGCAATCTCAGAAACTACTTT	1	2	2	AA2	-	.
chr6	59794657	59794683	chr6:59794657-59794683	0	AGGCATTCTTTGGAAAAGGGAATGTCT	1	2	7	AA2	-	.
chr6	59795214	59795235	chr6:59795214-59795235	0	AAGCAATCTCAGAAACTACTTT	1	2	2	AA2	-	.
chr6	59797249	59797270	chr6:59797249-59797270	0	AAGCAATCTCAGAAACTACTTT	1	2	2	AA2	-	.
chr6	59797714	59797740	chr6:59797714-59797740	0	AGGCATTCTTTGGAAAAGGGAATGTCT	1	2	7	AA2	-	.
chr6	59798271	59798292	chr6:59798271-59798292	0	AAGCAATCTCAGAAACTACTTT	1	2	2	AA2	-	.
chr6	59800306	59800327	chr6:59800306-59800327	0	AAGCAATCTCAGAAACTACTTT	1	2	2	AA2	-	.
chr6	59800771	59800797	chr6:59800771-59800797	0	AGGCATTCTTTGGAAAAGGGAATGTCT	1	2	7	AA2	-	.
chr6	59801309	59801330	chr6:59801309-59801330	0	AAGCAATCTCAGAAACTACTTT	1	2	2	AA2	-	.
chr6	59803346	59803367	chr6:59803346-59803367	0	AAGCAATCTCAGAAACTACTTT	1	2	2	AA2	-	.
chr6	59803812	59803838	chr6:59803812-59803838	0	AGGCATTCTTTGGAAAAGGGAATGTCT	1	2	7	AA2	-	.
chr6	59804370	59804391	chr6:59804370-59804391	0	AAGCAATCTCAGAAACTACTTT	1	2	2	AA2	-	.
chr6	59806405	59806426	chr6:59806405-59806426	0	AAGCAATCTCAGAAACTACTTT	1	2	2	AA2	-	.
chr6	59806870	59806896	chr6:59806870-59806896	0	AGGCATTCTTTGGAAAAGGGAATGTCT	1	2	7	AA2	-	.
chr6	59807427	59807448	chr6:59807427-59807448	0	AAGCAATCTCAGAAACTACTTT	1	2	2	AA2	-	.
chr6	59809463	59809484	chr6:59809463-59809484	0	AAGCAATCTCAGAAACTACTTT	1	2	2	AA2	-	.
chr6	59809928	59809954	chr6:59809928-59809954	0	AGGCATTCTTTGGAAAAGGGAATGTCT	1	2	7	AA2	-	.
chr6	59810485	59810506	chr6:59810485-59810506	0	AAGCAATCTCAGAAACTACTTT	1	2	2	AA2	-	.
chr6	59812520	59812541	chr6:59812520-59812541	0	AAGCAATCTCAGAAACTACTTT	1	2	2	AA2	-	.
chr6	59813542	59813563	chr6:59813542-59813563	0	AAGCAATCTCAGAAACTACTTT	1	2	2	AA2	-	.
chr6	59814050	59814072	chr6:59814050-59814072	0	GAACAATTCTCCGAAACTTCTTT	1	2	3	AA2	-	.
chr6	59815577	59815598	chr6:59815577-59815598	0	AAGCAATCTCAGAAACTACTTT	1	2	2	AA2	-	.
chr6	59816042	59816068	chr6:59816042-59816068	0	AGGCATTCTTTGGAAAAGGGAATGTCT	1	2	7	AA2	-	.
chr6	59816599	59816620	chr6:59816599-59816620	0	AAGCAATCTCAGAAACTACTTT	1	2	2	AA2	-	.
chr6	59818941	59818962	chr6:59818941-59818962	0	AAAGTAGTTTCTGAGATTGCTT	1	2	2	AA2	-	.
chr6	59819360	59819386	chr6:59819360-59819386	0	AGGCATTCTTTGGAAAAGGGAATGTCT	1	2	7	AA2	-	.
chr6	59819917	59819938	chr6:59819917-59819938	0	AAGCAATCTCAGAAACTACTTT	1	2	2	AA2	-	.
chr6	59821952	59821973	chr6:59821952-59821973	0	AAGCAATCTCAGAAACTACTTT	1	2	2	AA2	-	.
chr6	59822417	59822443	chr6:59822417-59822443	0	AGGCATTCTTTGGAAAAGGGAATGTCT	1	2	7	AA2	-	.
chr6	59822974	59822995	chr6:59822974-59822995	0	AAGCAATCTCAGAAACTACTTT	1	2	2	AA2	-	.
chr6	59825008	59825029	chr6:59825008-59825029	0	AAGCAATCTCAGAAACTACTTT	1	2	2	AA2	-	.
chr6	59825473	59825499	chr6:59825473-59825499	0	AGGCATTCTTTGGAAAAGGGAATGTCT	1	2	7	AA2	-	.
chr6	59826030	59826051	chr6:59826030-59826051	0	AAGCAATCTCAGAAACTACTTT	1	2	2	AA2	-	.
chr6	59828066	59828087	chr6:59828066-59828087	0	AAGCAATCTCAGAAACTACTTT	1	2	2	AA2	-	.
chr6	59828531	59828557	chr6:59828531-59828557	0	AGGCATTCTTTGGAAAAGGGAATGTCT	1	2	7	AA2	-	.
chr6	59829088	59829109	chr6:59829088-59829109	0	AAGCAATCTCAGAAACTACTTT	1	2	2	AA2	-	.
chr6	60232108	60232129	chr6:60232108-60232129	0	GGACATCTTTGAGGACTTCTTT	1	2	2	AA2	-	.
chr6	60232506	60232527	chr6:60232506-60232527	0	AAGCATTCTCAGAAACTACTTT	1	2	2	AA2	-	.
chr6	60233172	60233192	chr6:60233172-60233192	0	AAACTAGACAAAAGCATGCTC	2	2	1	CD	-	.
chr6	60235051	60235072	chr6:60235051-60235072	0	AAGCATTCTCAGAAACTACTTT	1	2	2	AA2	-	.
chr6	60235393	60235414	chr6:60235393-60235414	0	AAGCATTCTCAGAAACTACTTT	1	2	2	AA2	-	.
chr6	60235612	60235636	chr6:60235612-60235636	0	GAACTTTCTTTTGATAGACCAGTTT	1	2	5	AB2	-	.
chr6	60236075	60236096	chr6:60236075-60236096	0	AAGCATTCTCAGAAACTACTCT	1	2	2	AA2	-	.
chr6	60236928	60236949	chr6:60236928-60236949	0	AAGCATTCTCAGAAACTACTTT	1	2	2	AA2	-	.
chr6	60237829	60237855	chr6:60237829-60237855	0	GAACATTCCTCTTGATAGAACAATTTT	1	2	7	AA2	-	.
chr6	60238615	60238635	chr6:60238615-60238635	0	AAACTAGATTGAAGCATTCTC	1	2	1	AD2	-	.
chr6	60238676	60238701	chr6:60238676-60238701	0	GAACATTCCTCTTTATAGAGTAGTTT	1	2	6	AA2	-	.
chr6	60238967	60238988	chr6:60238967-60238988	0	AAGCATTCTCAGAAACTACTTT	1	2	2	AA2	-	.
chr6	60239985	60240006	chr6:60239985-60240006	0	AAGAATTCTCAGAAACTAGTTT	2	2	2	AA1	-	.
chr6	60240156	60240177	chr6:60240156-60240177	0	AAGCATTCTCAGAAACTACTTT	1	2	2	AA2	-	.
chr6	60240326	60240347	chr6:60240326-60240347	0	AAGCATTCTCAGAAACTACTTT	1	2	2	AA2	-	.
chr6	60241519	60241540	chr6:60241519-60241540	0	AAGCATTCTCAGAAACTACTTT	1	2	2	AA2	-	.
chr6	60243363	60243394	chr6:60243363-60243394	0	TAGCTTGTCCCCATGTCTCTGTAAGCTCTTTC	1	3	12	ABC2	-	.
chr6	60245219	60245240	chr6:60245219-60245240	0	TAACAAGTTGCAAAGCAATTTT	1	3	2	ACC1	-	.
chr6	60246199	60246221	chr6:60246199-60246221	0	GAGCTTTTCTATTGAGCTAGATT	1	2	3	AD2	-	.
chr6	60259253	60259281	chr6:60259253-60259281	0	GAACTTCCTTTAGTTGTGAAAACATGTTT	1	1	9	A2	-	.
chr6	60264786	60264814	chr6:60264786-60264814	0	GTACAAATTTCAGTTGTGAAAGCATGCTT	2	2	9	AD1	-	.
chr6	60265293	60265323	chr6:60265293-60265323	0	GAGATTGTCTCCTTTATTGGAAGACATTTTT	1	2	11	AA2	-	.
chr6	60266613	60266643	chr6:60266613-60266643	0	GGGTTTGCCTCAAAATTTGGCCAACAAGTTC	1	2	11	AC2	-	.
chr6	60271602	60271628	chr6:60271602-60271628	0	GTGCTAGTTTAATGAAATGACAAGTTT	1	2	7	CD	-	.
chr6	60271880	60271908	chr6:60271880-60271908	0	TAACCTGTTTAAGATTCAAAGACAAGTTT	1	2	9	BC3	-	.
chr6	60280207	60280227	chr6:60280207-60280227	0	AAACAAGTTCAAGGCTTGGGA	1	3	1	CDD3	-	.
chr6	60280417	60280441	chr6:60280417-60280441	0	CAGCAAGTTCTACTGCAGTTTGTTT	1	3	5	ACC2	-	.
chr6	60280991	60281019	chr6:60280991-60281019	0	AAACTAGTGTTTTAAGTTTGGAATTGTCT	1	2	9	AD2	-	.
chr6	60283588	60283613	chr6:60283588-60283613	0	GGATTTGTTTCGAGGAAGGAAAGTCT	1	2	6	AA2	-	.
chr6	60287784	60287810	chr6:60287784-60287810	0	AAACTAGCCAGTCGTGGTGGCATGCGC	1	3	7	CCD1	-	.
chr6	60291526	60291551	chr6:60291526-60291551	0	GAACTTGTCAGTGCTGCAGCAAATCC	1	3	6	ACC1	-	.
chr6	60291846	60291869	chr6:60291846-60291869	0	GAGGATGCTCAGCTGAACTTGATT	1	2	4	AD3	-	.
chr6	60295643	60295671	chr6:60295643-60295671	0	AGATTTGTTCTTTTTGCTTAGCCTTGCTT	1	2	9	AD2	-	.
chr6	60297594	60297615	chr6:60297594-60297615	0	AGGCTAGTTTCATGGCCTGTCA	1	3	2	BCC2	-	.
chr6	60298797	60298827	chr6:60298797-60298827	0	AAATATGTTTCCCAAGCTTTTAGAATTGTCT	1	2	11	AA2	-	.
chr6	60299250	60299276	chr6:60299250-60299276	0	GAACTAGTTTGCAAAAAAATCAACTCC	1	2	7	AD1	-	.
chr6	60301581	60301607	chr6:60301581-60301607	0	GGTCTTGCTTTTTTATCCAGCTTGCCA	1	3	7	CCD1	-	.
chr6	60307570	60307599	chr6:60307570-60307599	0	GGACTTGTCTGGGGATTGCAGAGAGAGCTT	1	2	10	AB1	-	.
chr6	60307649	60307670	chr6:60307649-60307670	0	AAGCATTCCCTTGACCTTGTCT	1	2	2	AD2	-	.
chr6	60308059	60308080	chr6:60308059-60308080	0	GAAAATGTTACCCAACAAGTTC	2	3	2	ACC1	-	.
chr6	60311025	60311045	chr6:60311025-60311045	0	AAATATGTTTAAAGTATGTTT	1	2	1	AA2	-	.
chr6	60311065	60311094	chr6:60311065-60311094	0	AAACTATTTCCAAAGTGGATAGATATGTTC	1	2	10	AA2	-	.
chr6	60311457	60311488	chr6:60311457-60311488	0	ACCCATGTTTTGGTTAGGTTTTAGACATGTTG	1	3	12	CDD2	-	.
chr6	60312896	60312915	chr6:60312896-60312915	0	AGACTAGTCTGGGCAACATG	2	3	0	ACD2	-	.
chr6	60313482	60313504	chr6:60313482-60313504	0	AGGTTTGTCTTATAAGCTGGTTT	1	2	3	AB3	-	.
chr6	60314212	60314232	chr6:60314212-60314232	0	TGAAAAGTTTTAGACAAGTCA	1	3	1	ACC1	-	.
chr6	60318376	60318396	chr6:60318376-60318396	0	GGGCTTGCTCTGGATTAGGCT	1	2	1	AD1	-	.
chr6	60318682	60318704	chr6:60318682-60318704	0	CACCATGTTGGTCGGGCTAGCCT	1	3	3	CCD1	-	.
chr6	60326116	60326147	chr6:60326116-60326147	0	GAACTTTCTCATCATCCAAGAGAAACTTTTTC	1	2	12	AA2	-	.
chr6	60330810	60330829	chr6:60330810-60330829	0	CATGTTGCCCAGGCTAGTTT	2	3	0	ACD1	-	.
chr6	60332718	60332740	chr6:60332718-60332740	0	AAATATGTTTAAAGCACATGCCC	1	2	3	AD2	-	.
chr6	60335474	60335504	chr6:60335474-60335504	0	AAGCATTTTTTTTCTCCAGGGAGGCAAACTT	1	2	11	AA2	-	.
chr6	60339271	60339291	chr6:60339271-60339291	0	AAACTTGCCTCAGAATAGCTT	1	1	1	A2	-	.
chr6	60341125	60341145	chr6:60341125-60341145	0	AGGCATGTTCCTGACAAGTGA	2	3	1	CCD1	-	.
chr6	60345586	60345618	chr6:60345586-60345618	0	GGGATTGTTTGTTTTTTTCTTGTAAATTTGTTT	1	2	13	AA2	-	.
chr6	60347298	60347328	chr6:60347298-60347328	0	GGACTAGTTTCAGAAGGAATGGTACCAGCTC	1	2	11	BD1	-	.
chr6	60349690	60349718	chr6:60349690-60349718	0	GAACTTCCTCCTTCAGCTCAGAGTAGTTT	1	2	9	AA2	-	.
chr6	60351084	60351116	chr6:60351084-60351116	0	AAGCTAACTTATGTTGAAATAATAGAAATGTCC	1	2	13	AA2	-	.
chr6	60352693	60352721	chr6:60352693-60352721	0	AGAATTCCTTCTTCTTCAAAAACATGTTT	2	2	9	AA1	-	.
chr6	60353368	60353397	chr6:60353368-60353397	0	GAATATGCCTGAGTCTCAGTAAGCTTCTCC	1	2	10	AA2	-	.
chr6	60356639	60356667	chr6:60356639-60356667	0	AAGCATCTTCAGAGATTTCAAACCTGTCT	1	2	9	AB2	-	.
chr6	60358017	60358037	chr6:60358017-60358037	0	GAAAAAGTCAGGAGCTTGCTG	1	3	1	ACC1	-	.
chr6	60359648	60359676	chr6:60359648-60359676	0	GGGATTGTTTTTTTCTTCTAAATTTGTTT	1	2	9	AA2	-	.
chr6	60363656	60363679	chr6:60363656-60363679	0	AAGCTTACTAGTTATAGCTAGTTT	1	3	4	ACC2	-	.
chr6	60365752	60365775	chr6:60365752-60365775	0	AAACATTCTTTTAAAAGTTTGCTT	1	2	4	AA2	-	.
chr6	60367010	60367035	chr6:60367010-60367035	0	AAGCATGATTAAGTATAGACTAATCT	1	2	6	AD2	1.0	.
chr6	60367972	60368002	chr6:60367972-60368002	0	GGACTAGGCACTGAGGAATGCAGGCATGCTT	1	2	11	CD	1.0	.
chr6	60371680	60371701	chr6:60371680-60371701	0	AGACAAGCTCTTTAACATCTCT	1	2	2	AC1	-	.
chr6	60373723	60373749	chr6:60373723-60373749	0	ACGCATGTCACCACGCCCAGCTAGTTT	1	3	7	CCD1	-	.
chr6	60377994	60378026	chr6:60377994-60378026	0	AGGCTTGCCTAATTAAGTTGTAAGGACAAGTTA	1	1	13	C1	-	.
chr6	60378806	60378825	chr6:60378806-60378825	0	AAACAAGCCCTGGCTTCCCC	2	2	0	AC1	1.0	.
chr6	60379417	60379448	chr6:60379417-60379448	0	AGACTTATTCAAGGAAATAGTGGAACATATTT	1	2	12	AA2	-	.
chr6	60380150	60380175	chr6:60380150-60380175	0	AAAAATGACTTCTAATAAGCTTGTTT	2	2	6	AD1	-	.
chr6	60380763	60380789	chr6:60380763-60380789	0	ATAATTGTCTCTAGGGTAAGCATGTTA	1	3	7	ACD1	-	.
chr6	60381101	60381128	chr6:60381101-60381128	0	GGGCTAGGATTTGAACTCAGGCATGTCT	1	2	8	DD1	-	.
chr6	60384837	60384856	chr6:60384837-60384856	6	GGGCATGTTTAGGCAAGCCC	5	0	0	0	-	.
chr6	60384962	60384985	chr6:60384962-60384985	0	TGGCTAACTCCTTTCAACATGTCC	1	3	4	ACC2	-	.
chr6	60385165	60385187	chr6:60385165-60385187	0	AGACTAGCCTGGCCAACATGGTG	1	3	3	CCD1	-	.
chr6	60386737	60386756	chr6:60386737-60386756	0	GCAATTGCTCAGACTTGTCC	3	2	0	AD4	-	.
chr6	60387884	60387912	chr6:60387884-60387912	0	GCTCTAGTTTTAATAGGCAAAACATGTTT	1	2	9	DD4	-	.
chr6	60389932	60389964	chr6:60389932-60389964	0	AAACATATTTATAGTAAAAGCAAGAACATGTTC	1	1	13	A2	-	.
chr6	60390253	60390277	chr6:60390253-60390277	0	AGGTTAGCCTTTGAATAACAAGCTT	1	2	5	AC2	-	.
chr6	60392302	60392326	chr6:60392302-60392326	0	AGATATGCCCTTCCCAAACCTGTCT	1	2	5	AB2	-	.
chr6	60393317	60393336	chr6:60393317-60393336	0	CAAAAAGTTTGGACTAGCCA	3	3	0	ACC1	-	.
chr6	60396947	60396979	chr6:60396947-60396979	0	CAACTAGTTGCTTATGGCCTGAGGAACCTGCTT	1	3	13	BCC2	-	.
chr6	60405880	60405911	chr6:60405880-60405911	0	GAACTTTTCTATTGGAAGAAATAAACTTACTT	1	2	12	AA2	-	.
chr6	60406875	60406894	chr6:60406875-60406894	0	AAGCAAGCTAAGACAAGTAT	3	2	0	CD	-	.
chr6	60414668	60414699	chr6:60414668-60414699	0	GGAAATGCTTGACAAAGAATGGAAATATGTTT	1	2	12	AA2	-	.
chr6	60414932	60414951	chr6:60414932-60414951	0	AAACATGTCACAGCTTTCTT	4	3	0	ACC1	-	.
chr6	60415173	60415194	chr6:60415173-60415194	0	GGGCAAGTCATCTGGCTATTCT	1	3	2	ACC1	-	.
chr6	60419750	60419781	chr6:60419750-60419781	0	AGACATGTTCCCTCATAAAATCGATCATTTTC	2	2	12	AD1	-	.
chr6	60420612	60420631	chr6:60420612-60420631	0	CAGCTATCCTTAACTAGTTC	2	3	0	ACC2	-	.
chr6	60421879	60421907	chr6:60421879-60421907	0	TGACTTGTCCCAGTTTGCAGAACTGGTAT	1	3	9	BCD2	-	.
chr6	60422339	60422368	chr6:60422339-60422368	0	AGACATGTTGGAAAAAGAAATAACATTTTT	1	3	10	ACC1	-	.
chr6	60422707	60422728	chr6:60422707-60422728	0	AAACAAGTTTATTAACATTTTG	2	3	2	ACC1	-	.
chr6	60423301	60423323	chr6:60423301-60423323	0	TGACCAGTTGGTAAAGCTTGTTC	1	3	3	BCC1	-	.
chr6	60423856	60423876	chr6:60423856-60423876	0	AGGCTAGTCTTGAACTTCTGG	1	3	1	ACD2	-	.
chr6	60424223	60424249	chr6:60424223-60424249	0	AGAGTAGCTAGGACTACAGGCATGCCA	1	3	7	ACC1	-	.
chr6	60424684	60424711	chr6:60424684-60424711	0	TGACTTGCTTTCTGATCCTAACAAGTTT	1	2	8	CC	1.0	.
chr6	60426503	60426524	chr6:60426503-60426524	0	AAATTTGTTCTCAAAGATGTCC	1	2	2	AA2	-	.
chr6	60433197	60433229	chr6:60433197-60433229	0	TGACAAGTCTCAAGATCCGCAGTTGGCAAGTTG	1	3	13	CCC	1.0	.
chr6	60435037	60435056	chr6:60435037-60435056	0	CATGTTGCTCAGGCTAGTCT	2	3	0	ACD1	1.0	.
chr6	60438797	60438822	chr6:60438797-60438822	0	AAACTATTTTGCTTTAGAGCAAATTT	1	2	6	AA2	1.0	.
chr6	60440363	60440392	chr6:60440363-60440392	0	AAGCTTATCTTTTCTTCCAGAATCTAGCTT	1	2	10	AD2	1.0	.
chr6	60442677	60442702	chr6:60442677-60442702	0	AAGAAAGTTTCTTGCAAAAATAGTCT	1	2	6	AA2	-	.
chr6	60442957	60442979	chr6:60442957-60442979	0	GGGCTTGCTTTCATGAATTGTCA	1	3	3	ACC2	2.0	.
chr6	60443391	60443415	chr6:60443391-60443415	0	GAGTATGTTTTAATTGGCCATGTCT	1	2	5	AD2	-	.
chr6	60447485	60447511	chr6:60447485-60447511	0	AGGCTTGTCCTTAGAGAAAGCAGACTG	1	3	7	ABC2	-	.
chr6	60447730	60447754	chr6:60447730-60447754	0	AAACTTGCTATCCTTTGGCATGGTT	1	3	5	CCD1	1.0	.
chr6	60450873	60450899	chr6:60450873-60450899	0	GGACAAGCTCAAGAGTAAGATATATCT	2	2	7	AA1	2.0	.
chr6	60453653	60453679	chr6:60453653-60453679	0	TAGCTAGTTCTTCTGGATAACTTGCTG	1	3	7	CCC	-	.
chr6	60454383	60454406	chr6:60454383-60454406	0	TAACTTTCTCAAAGAGGCTAGCTG	1	3	4	ACC2	-	.
chr6	60459831	60459857	chr6:60459831-60459857	0	GGACTTGCTTTCTCAAGGAGTATCTTT	2	2	7	AA1	-	.
chr6	60460894	60460917	chr6:60460894-60460917	0	TGCTTTGTTTACCTAAGCAAGCCT	1	3	4	ACD1	1.0	.
chr6	60461934	60461954	chr6:60461934-60461954	0	GAACATGCTTCAGGCTGATCA	2	3	1	ABC2	-	.
chr6	60463277	60463307	chr6:60463277-60463307	0	GGTTTTGTTTTTATTTGTGAGAAGCTAGTTA	1	3	11	ACD1	-	.
chr6	60463912	60463932	chr6:60463912-60463932	0	AAGCAAGTTTCAGACTAAGTC	1	2	1	AD4	-	.
chr6	60464300	60464331	chr6:60464300-60464331	0	AATAATGTTTAGCTAAATATCTGGGCATGCTA	1	3	12	ACD1	-	.
chr6	60464929	60464956	chr6:60464929-60464956	0	CAACAAGTCTATATCTAATGGTTTGTCT	1	3	8	ACC2	-	.
chr6	60465964	60465989	chr6:60465964-60465989	0	AGGTAAGCTTTGTGTTGGATTAGTTT	1	2	6	AA2	-	.
chr6	60466000	60466028	chr6:60466000-60466028	0	AGGCAAATGTAAGTGTTCTGAGCATGTTT	2	2	9	AD1	-	.
chr6	60466373	60466394	chr6:60466373-60466394	0	GAGATTTTTTATAGACATGTTT	2	2	2	AA1	-	.
chr6	60466738	60466764	chr6:60466738-60466764	0	AAATTTGCCCAGTATTTGAAAATGCTT	1	2	7	AA2	1.0	.
chr6	60468111	60468137	chr6:60468111-60468137	0	AAGGAAGTTCTAAGTCTAGATTTGCTT	1	2	7	AA2	-	.
chr6	60471732	60471757	chr6:60471732-60471757	0	AAGCAAGTTAATTTGTCAACTTGTCT	1	2	6	CC	-	.
chr6	60474874	60474906	chr6:60474874-60474906	0	CAATTTGTCTTATCTTTTTCTATTAGCATGTTT	1	3	13	ACC1	-	.
chr6	60475228	60475257	chr6:60475228-60475257	0	AAGCATTTCTCTTCCGTCATGGACATTTTC	1	2	10	AA2	-	.
chr6	60475800	60475819	chr6:60475800-60475819	0	GAACAAGTCATAACAAGGTT	3	3	0	CCD1	-	.
chr6	60478866	60478893	chr6:60478866-60478893	0	GGACATTTCTTTCCTCCAGGGCATCTCT	1	2	8	AA2	-	.
chr6	60480538	60480566	chr6:60480538-60480566	0	TTGCTAGTTTAATAAGCAATGGCATGTTC	1	3	9	CCD1	-	.
chr6	60484942	60484970	chr6:60484942-60484970	0	GGACATTTCCATTCGTATGAGAGATGTCC	1	2	9	AA2	1.0	.
chr6	60485298	60485317	chr6:60485298-60485317	0	AGTCCAGCCCAGGCTTGCCA	2	3	0	BCD1	1.0	.
chr6	60495450	60495474	chr6:60495450-60495474	0	AAACTTGCAATGATTTGGCAAGTTT	1	3	5	CCD2	1.0	.
chr6	60495623	60495654	chr6:60495623-60495654	0	AGGCATGCTACGATGAGTACGCAACCAAGTCC	1	2	12	CD	1.0	.
chr6	60496302	60496322	chr6:60496302-60496322	0	AAGCAAGCCAAGGGCAACTCT	1	2	1	AC2	-	.
chr6	60496813	60496839	chr6:60496813-60496839	0	AGGTTTGTCTTTTAAACAAACATGTAT	1	2	7	AD3	1.0	.
chr6	60498224	60498243	chr6:60498224-60498243	0	AGACTTGTCTGTACATGTCT	4	1	0	D2	-	.
chr6	60498460	60498490	chr6:60498460-60498490	0	TAGCTTGTTTTATGAACATGGAGGCAAGGAT	1	3	11	CDD3	-	.
chr6	60506618	60506637	chr6:60506618-60506637	0	AAGCAAGATTATACTTGCTT	2	2	0	DD2	1.0	.
chr6	60513351	60513376	chr6:60513351-60513376	0	AAAATTGTCTTCTACGAAACTGGTCC	1	2	6	AB3	-	.
chr6	60516009	60516032	chr6:60516009-60516032	0	TGGCTTACTTCATATAGCATGTTT	1	3	4	ACC2	-	.
chr6	60518926	60518956	chr6:60518926-60518956	0	AGACAATTCTAAAAGCTTGGAAAACATATTT	1	2	11	AA2	-	.
chr6	60523925	60523945	chr6:60523925-60523945	0	AGACATGCCCAAGACTTGGTA	2	2	1	CD	-	.
chr6	60524025	60524055	chr6:60524025-60524055	0	AGGCATGTCTTACATAGCAGCAGACAAGAGA	1	3	11	CDD3	-	.
chr6	60525133	60525158	chr6:60525133-60525158	0	GAGTTTTTTTAGGAAGAAGCAAGCTT	1	2	6	AA1	1.0	.
chr6	60527426	60527456	chr6:60527426-60527456	0	AAGCTATCTTTTTAGGAGCCAAGACCAGCTT	1	2	11	AB2	-	.
chr6	60528496	60528525	chr6:60528496-60528525	0	TGGCATTTTCCCGAGTTTTAGAACTAGTTA	1	3	10	ACC2	2.0	.
chr6	60529281	60529310	chr6:60529281-60529310	0	GGACATGATTAAAGTTCTTTAAGCTATCCT	1	2	10	AD2	-	.
chr6	60529633	60529655	chr6:60529633-60529655	0	TAGCATGTTTCCCAAACATATAC	1	3	3	ACD2	1.0	.
chr6	60530693	60530721	chr6:60530693-60530721	0	AAGCATTCCCTCTTCACAGATACTTGTCC	1	2	9	AD2	-	.
chr6	60532198	60532227	chr6:60532198-60532227	0	AAACATGTTTGCCCTATTAGAGGCATTCAC	1	2	10	AD4	-	.
chr6	60532719	60532744	chr6:60532719-60532744	0	GGACCAGTTTCATGGAAGACAATTTT	1	2	6	AB3	1.0	.
chr6	60534463	60534487	chr6:60534463-60534487	0	AAGCTGGCCTGCTTGAAACCTGTTT	1	2	5	BB2	1.0	.
chr6	60536561	60536587	chr6:60536561-60536587	0	GAGCATGTTCTAACCCAAGGCAAGGAA	1	3	7	CDD3	2.0	.
chr6	60537002	60537029	chr6:60537002-60537029	0	AAAGATGCTCCTCGAGAAGAACAACCCT	1	2	8	AA2	1.0	.
chr6	60540651	60540679	chr6:60540651-60540679	0	AAACAAATTTAAAAGAAATAAACAATCCC	1	2	9	AA2	2.0	.
chr6	60542486	60542510	chr6:60542486-60542510	0	AAAAAAGTTCATAATAAAAAAGTTC	1	2	5	AA2	1.0	.
chr6	60545355	60545385	chr6:60545355-60545385	0	AGGCATGCACACTTATTAGGAAAGCAGGTTT	1	2	11	BD2	1.0	.
chr6	60551673	60551692	chr6:60551673-60551692	0	AGACTAGCCCGGGCAACACA	2	3	0	ACD2	2.0	.
chr6	60551695	60551725	chr6:60551695-60551725	0	AAGACTGTCTCTACAAAAAATAAACTAGCCA	1	3	11	ABC1	1.0	.
chr6	60553040	60553062	chr6:60553040-60553062	0	AAAAGAGTTTCCGGGACAAGTCC	1	2	3	AB4	1.0	.
chr6	60553174	60553204	chr6:60553174-60553204	0	AAATTTCCTTCTCTAAACTGAGGACTTGTTT	1	2	11	AA1	-	.
chr6	60553776	60553796	chr6:60553776-60553796	0	AAACAATCTCAAGGCATTCTT	1	2	1	AA2	1.0	.
chr6	60554799	60554825	chr6:60554799-60554825	0	GAACAAGTCCTGAGGCTCAGCAACCCC	1	2	7	AC1	2.0	.
chr6	60556795	60556816	chr6:60556795-60556816	0	AAACAAGTTCTAGAGATTGGTT	1	2	2	AD1	-	.
chr6	60558192	60558224	chr6:60558192-60558224	0	AGGCATGGTTTTAGTCTTTATGAGAGCTGGTCT	1	2	13	BD2	1.0	.
chr6	60558830	60558859	chr6:60558830-60558859	0	AAACTTGCTTTTCCTTTGTCTGACATGGTC	1	2	10	CD	-	.
chr6	60561910	60561941	chr6:60561910-60561941	0	GGACTAGCTCTCCTTGCCCCTCAAGCTTGCAG	1	2	12	CD	-	.
chr6	60566849	60566875	chr6:60566849-60566875	0	AGGCAAACCCCTCCTTTGCACTTGCTC	1	2	7	AD2	-	.
chr6	60570005	60570033	chr6:60570005-60570033	0	AAATAACTTTTAAATATATAGACATGCTT	2	2	9	AA1	1.0	.
chr6	60572541	60572567	chr6:60572541-60572567	0	AGGCAAGGCTCTGATCAGGAGATGCTC	1	2	7	AD2	1.0	.
chr6	60573460	60573492	chr6:60573460-60573492	0	GAAAAAGCCTAAAAGTTTTCACTAGAGATGTTT	1	2	13	AA2	-	.
chr6	60575116	60575136	chr6:60575116-60575136	0	AGACTTGCCAACACCTTGCTT	1	3	1	CCD2	1.0	.
chr6	60580035	60580061	chr6:60580035-60580061	0	GAGCATGTTCTAACCCGAAGCAAGGAA	1	3	7	CDD3	1.0	.
chr6	60586901	60586923	chr6:60586901-60586923	0	CACCATGTTAGCCAGGCTTGTCT	1	3	3	CCD1	-	.
chr6	60589129	60589159	chr6:60589129-60589159	0	CAGCAAGTCTCTAGGAATTCCAAACTTTCCC	1	2	11	AC2	1.0	.
chr6	60593430	60593452	chr6:60593430-60593452	0	AAACTTGTTTATGGAGCTAACAC	1	2	3	AD4	-	.
chr6	60595554	60595584	chr6:60595554-60595584	0	AAATTAGCCTTCAGGATGAGGAGGCATTTCT	1	2	11	AA2	2.0	.
chr6	60596384	60596412	chr6:60596384-60596412	0	AGACAAGGCCATGTTGGCCAGGCTGGTCT	1	2	9	BD2	-	.
chr6	60601007	60601035	chr6:60601007-60601035	0	AAACTACTCCGAGCTAAAGGAGGAAGTTT	1	2	9	AA2	3.0	.
chr6	60601585	60601614	chr6:60601585-60601614	0	AGGGAAGCCCATGAGACTACAAGCTGGTCT	1	2	10	AB3	1.0	.
chr6	60601834	60601865	chr6:60601834-60601865	0	CAACAAGTACCAGCCACTGCAAAAACATGCCA	1	3	12	CCD2	1.0	.
chr6	60603628	60603658	chr6:60603628-60603658	0	GGACTTGATCCCTGGGATGCAAGGCTGGTTC	1	2	11	BD2	2.0	.
chr6	60605367	60605386	chr6:60605367-60605386	0	AAACTAGTTCAAGCATTGTG	3	3	0	ACD2	2.0	.
chr6	60607451	60607478	chr6:60607451-60607478	0	AGTGATGCCTCAGCTTAAAGGCTAGCTT	1	2	8	AD4	2.0	.
chr6	60610782	60610810	chr6:60610782-60610810	0	GGAGTTGTCTCTTTCTTGTAAATTTGTTT	1	2	9	AA2	1.0	.
chr6	60611378	60611406	chr6:60611378-60611406	0	AGATTTGTTCTTTTTGTTTAGGATTGCCT	1	2	9	AA2	1.0	.
chr6	60614377	60614404	chr6:60614377-60614404	0	AAACTTGTTCCTGCATTTAAGCAAATGA	1	3	8	ACD2	-	.
chr6	60622763	60622792	chr6:60622763-60622792	0	TAACTACTTCCTAGTTATTTGAACATGTTT	1	2	10	AC1	1.0	.
chr6	60624187	60624216	chr6:60624187-60624216	0	AAACAAGGCTGTCATTCACAGAGCTTTCCC	1	2	10	AD2	-	.
chr6	60626337	60626360	chr6:60626337-60626360	0	AGACATGTTAAGTTTAACATGCAT	1	3	4	CCD1	1.0	.
chr6	60628028	60628049	chr6:60628028-60628049	0	GGATATGCTTCCAAGCTTACTC	1	2	2	AA2	2.0	.
chr6	60628350	60628374	chr6:60628350-60628374	0	TTTCTTGCTCTAAAAAAACTAGCCT	1	3	5	CDD2	2.0	.
chr6	60628855	60628879	chr6:60628855-60628879	0	AGATTTGCCTACTCTGGACTTTTCT	1	2	5	AA2	-	.
chr6	60628917	60628940	chr6:60628917-60628940	0	TAGCTTCTTTAAGTTAGCAAGTTT	1	3	4	ACC2	-	.
chr6	60634269	60634296	chr6:60634269-60634296	0	GGAGTTGCTCTTCTCGAGGAACATCTTT	1	2	8	AA2	1.0	.
chr6	60634731	60634759	chr6:60634731-60634759	0	AAACTTCCTCCTTTAGCTCAGAGTAGTTT	1	2	9	AA2	-	.
chr6	60640138	60640168	chr6:60640138-60640168	0	GCTCTAGTTCTCTGGATTCAAGGGCATGCCA	1	3	11	CDD2	1.0	.
chr6	60641909	60641936	chr6:60641909-60641936	0	TAACATGCTTAGGGACTCAGGCTAGCTC	2	1	8	C1	-	.
chr6	60642960	60642985	chr6:60642960-60642985	0	GAGCTTGACTGCTAGGAAACATACTT	1	2	6	AD2	1.0	.
chr6	60644333	60644353	chr6:60644333-60644353	0	GACCATGTCCTGAACAGGCTT	2	2	1	BD3	1.0	.
chr6	60644499	60644530	chr6:60644499-60644530	0	ATGCATGTCTATTGAGACACATGGGGATGTTT	1	2	12	AD2	1.0	.
chr6	60646292	60646317	chr6:60646292-60646317	0	AAGCTTGCTGACTCCCGATCTAGTTT	1	2	6	CD	3.0	.
chr6	60647026	60647049	chr6:60647026-60647049	0	AAGCAATTATTAAAAAACATGTTT	2	2	4	AD1	-	.
chr6	60649285	60649309	chr6:60649285-60649309	0	AAACTTTTTTTTTAAAAAATAGCTT	1	2	5	AA2	-	.
chr6	60649524	60649553	chr6:60649524-60649553	0	AAACATGCATTTTTTTTTCTATGCAAGTTC	1	2	10	DD2	-	.
chr6	60654514	60654538	chr6:60654514-60654538	0	GGAATAGTTTAAGAAGGAATTGTCC	1	2	5	AA2	-	.
chr6	60655605	60655634	chr6:60655605-60655634	0	AGACATGTTTGCAGCAATGCTGCCTTGTTA	1	3	10	CCD2	1.0	.
chr6	60656419	60656439	chr6:60656419-60656439	0	AAGCAACTTTAGAACAATTTC	1	2	1	AA2	2.0	.
chr6	60656915	60656937	chr6:60656915-60656937	0	GGACATGTTTCACACACTTTCTC	2	2	3	AD1	-	.
chr6	60657278	60657298	chr6:60657278-60657298	0	CAACCAGTTAGAGACAAGTTT	1	3	1	BCC1	-	.
chr6	60658151	60658183	chr6:60658151-60658183	0	AAAGCAGCTTACATGGGCCAAAAGAACAAGTCG	1	3	13	ABC1	1.0	.
chr6	60660571	60660600	chr6:60660571-60660600	0	AGACATGTTTGCAGCAATGCTGCCTTGTTA	1	3	10	CCD2	-	.
chr6	60662886	60662914	chr6:60662886-60662914	0	GAACATGCTCTTTTAGCTTGGAGGAGTTT	2	2	9	AB1	1.0	.
chr6	60663693	60663720	chr6:60663693-60663720	0	AGCCAAGTTTTTTTTGTCCAACATGCTG	1	3	8	CCD1	-	.
chr6	60664824	60664855	chr6:60664824-60664855	0	AAGGAAGTCTGAGTAGCCTGAAAGGCTTGGTT	1	2	12	AD3	-	.
chr6	60666106	60666127	chr6:60666106-60666127	0	GAGCAAGCTTCCAGGAATTCTC	2	2	2	AA1	1.0	.
chr6	60667021	60667053	chr6:60667021-60667053	0	GAGAAAGTTTTGCATCAGTGTAGGGAAATGTTT	1	2	13	AA2	1.0	.
chr6	60667960	60667979	chr6:60667960-60667979	0	GAGCTTGTCCAGGGAAACTC	1	2	0	AA1	1.0	.
chr6	60673687	60673708	chr6:60673687-60673708	0	GAACATGTTGGTTGGCTTGTTT	3	2	2	CC	1.0	.
chr6	60673733	60673754	chr6:60673733-60673754	0	AAGTATGTTCATGTGCAAGTCT	1	2	2	AD2	2.0	.
chr6	60674664	60674689	chr6:60674664-60674689	0	AAGCATGTATTATCAGATGCATGCTT	1	2	6	DD2	2.0	.
chr6	60674872	60674899	chr6:60674872-60674899	0	AAGAATGCCTTTTGAAGGACACAAGTTT	1	2	8	AD2	-	.
chr6	60675290	60675322	chr6:60675290-60675322	0	AAGCTTATTAATTTCTAGGACAAAAGCATGCTG	1	3	13	ACC2	-	.
chr6	60676283	60676304	chr6:60676283-60676304	0	ATACATGTTTGAAAACATGTGT	2	2	2	DD3	1.0	.
chr6	60678342	60678365	chr6:60678342-60678365	0	GGGCAAGGGCTGAAAAACTTGCCC	1	2	4	DD1	-	.
chr6	60681640	60681672	chr6:60681640-60681672	0	AAGCTAATTTCTTATCCTTTTGCAAACAAGTCA	1	2	13	AC2	2.0	.
chr6	60681876	60681906	chr6:60681876-60681906	0	AGTCTAGTTCATGGCTTTTAAACACTTGTTT	1	2	11	DD2	-	dELS
chr6	60682138	60682162	chr6:60682138-60682162	0	GGACAGGTTATCAAGGGACTTGTTG	1	3	5	BCC2	-	dELS
chr6	60683982	60684006	chr6:60683982-60684006	0	CAGCTAGTGTGCTGGAGACAAGTTC	1	2	5	CD	-	.
chr6	60688161	60688184	chr6:60688161-60688184	0	GACCTTGTCTTCTCAGGTTAGCCT	1	2	4	AD2	-	.
chr6	60694847	60694879	chr6:60694847-60694879	0	CAACTAGTCTATGTGTTTTTAAGGAGCTGCTTC	1	3	13	ABC2	-	.
chr6	60695746	60695769	chr6:60695746-60695769	0	TGACTTGCCTGTGGAGAGAAGCCA	1	3	4	ACC2	-	.
chr6	60695817	60695844	chr6:60695817-60695844	0	CAACTTGCCTACAGACAGAAGCTACTCA	1	3	8	ACC1	2.0	.
chr6	60697275	60697304	chr6:60697275-60697304	0	AAGAAAGGCTGCTGCTTCTAGAACTTGTCT	1	2	10	AD1	2.0	.
chr6	60702841	60702868	chr6:60702841-60702868	0	GAACAAGCCCAACCACAGGAACACATTT	1	2	8	AB4	1.0	.
chr6	60705635	60705662	chr6:60705635-60705662	0	AAACTTGCCTTTAAAGTTAAGCATCTCT	2	1	8	A1	-	.
chr6	60707854	60707881	chr6:60707854-60707881	0	CAACTTGCCTCTCTTGCCAAAAAAGTCA	1	3	8	ACC2	-	.
chr6	60708557	60708577	chr6:60708557-60708577	0	AGAAAACTTTCAAGCTTGTTT	1	2	1	AA1	1.0	.
chr6	60709956	60709987	chr6:60709956-60709987	0	AAAATTGTTTTATAAACTTTATGAGTTTGTTC	1	2	12	AA2	2.0	.
chr6	60710316	60710347	chr6:60710316-60710347	0	GAATAATTTTTACTTTCAAACTAAGCAAGTCC	1	2	12	AA1	-	.
chr6	60712403	60712427	chr6:60712403-60712427	0	AGACATGCTTTTCTTAAAGTTGCTG	1	2	5	AC1	2.0	.
chr6	60712642	60712663	chr6:60712642-60712663	0	GGAGTTGTCTTGGATCTTGCCC	1	2	2	AD2	-	.
chr6	60713007	60713030	chr6:60713007-60713030	0	GAACCAGCTCCTCAGAGCAAGCTT	1	1	4	B1	-	.
chr6	60713173	60713193	chr6:60713173-60713193	0	AGAGTTGTTCAAAAAAAGTTT	1	2	1	AA2	1.0	.
chr6	60713556	60713584	chr6:60713556-60713584	0	GACCATATTTTAATTCCAAGAGCTTGTCT	2	2	9	AD1	-	.
chr6	60713933	60713961	chr6:60713933-60713961	0	GAGCTTTTCCTTTACACCCAGGCTTTCTT	1	2	9	AA2	-	.
chr6	60717110	60717136	chr6:60717110-60717136	0	AAGGAAGTTTCTTCACCATGCTAGCTC	1	2	7	AD2	1.0	.
chr6	60717718	60717743	chr6:60717718-60717743	0	GAACTAGTTTATTTTGAAACCTCTTT	1	2	6	AB1	-	.
chr6	60718552	60718584	chr6:60718552-60718584	0	AAGCATGTCTGTAAAGCAATGAGATAGATGTTT	2	2	13	AD1	-	.
chr6	60719987	60720010	chr6:60719987-60720010	0	GGGATTGCCATTGATGACAAGCTT	1	3	4	ACC1	-	.
chr6	60721795	60721822	chr6:60721795-60721822	0	AGGAAAGTTTATTGATATAAGTTTGCCT	1	2	8	AA2	-	.
chr6	60722523	60722555	chr6:60722523-60722555	0	GGGCATGTTTGCGGGCACCTGTACAGCTACTTG	1	3	13	ACC1	-	.
chr6	60725685	60725707	chr6:60725685-60725707	0	AAACATCCCTAGCAGGGTTGTTT	1	2	3	AA2	1.0	.
chr6	60728002	60728033	chr6:60728002-60728033	0	AAGCAAGCCCAGAATGTTCTGAAGACATTTGT	1	2	12	AD4	-	.
chr6	60728197	60728221	chr6:60728197-60728221	0	ACACTTGTTTGTCTCAGACTGGCCC	1	2	5	BD3	-	.
chr6	60730341	60730364	chr6:60730341-60730364	0	AGAAAAGTCCAGAGAAACTAGACT	1	2	4	AD3	2.0	.
chr6	60731622	60731649	chr6:60731622-60731649	0	AGACTAATCCAGATTGTAGGACATTTCC	1	2	8	AA2	-	.
chr6	60738345	60738373	chr6:60738345-60738373	0	AAACTTTTTGATACCAAGAGAGCAAGCTT	1	2	9	AC1	-	dELS
chr6	60739381	60739409	chr6:60739381-60739409	0	GGGCTAGTTAACATTTAAAAGGCATTTTT	1	2	9	AC2	-	.
chr6	60739750	60739781	chr6:60739750-60739781	0	AAGCATGCTTAGATCTTAATACGAATATATTC	2	2	12	AA1	-	.
chr6	60741350	60741372	chr6:60741350-60741372	0	TAAGAAGTCAGCGGAGCAAGCTC	1	3	3	ACC1	-	.
chr6	60746252	60746282	chr6:60746252-60746282	0	GAACATTTTCATTATTTTCCAAAGCTTTTTT	1	2	11	AA2	-	.
chr6	60748519	60748539	chr6:60748519-60748539	0	GGGGTTGTTTCAGGCAAGCAT	1	2	1	AD3	1.0	.
chr6	60751332	60751354	chr6:60751332-60751354	0	GAACCAGTTCAACCAGCATGCTG	1	3	3	BCC1	1.0	.
chr6	60753604	60753629	chr6:60753604-60753629	0	GCAGATGTCTTCAGCTGGACATGTTG	1	3	6	ACD1	1.0	.
chr6	60757407	60757428	chr6:60757407-60757428	0	AGGGATGTCTAGAAGCATTTTC	1	2	2	AA2	1.0	.
chr6	60759594	60759626	chr6:60759594-60759626	0	GAGTTTGTTCTCATCATCAAGACACACTTGTCC	1	2	13	AD2	1.0	.
chr6	60761758	60761784	chr6:60761758-60761784	0	GGACTAGACCTTTCCCCAGGTTAGCCC	1	2	7	AD2	-	.
chr6	60769915	60769943	chr6:60769915-60769943	0	AAGCTTGTCCTCCTCTGTGTAGCTACTCA	1	3	9	ACC1	2.0	.
chr6	60772880	60772902	chr6:60772880-60772902	0	GAAAATGTCCAGTAAGCCAGTTT	1	2	3	AB2	-	.
chr6	60776550	60776576	chr6:60776550-60776576	0	AGACATGTTTTAAGGGGAGACATTATT	1	2	7	AD4	1.0	.
chr6	60777982	60778004	chr6:60777982-60778004	0	TAAAATGTCCAGTCAGCTAGTTC	1	3	3	ACC1	-	.
chr6	60783332	60783360	chr6:60783332-60783360	0	AGGCTTGCTCTGCCTTCCTTAACATGTGG	1	3	9	CCD1	-	.
chr6	60783630	60783649	chr6:60783630-60783649	0	GGAATAGCCCTGGCTAGTTG	3	3	0	ACC1	-	.
chr6	60785266	60785290	chr6:60785266-60785290	0	GAACTTGCTTCATTTGGACCTGCCA	1	2	5	BC1	-	.
chr6	60785809	60785840	chr6:60785809-60785840	0	GAACAAGCGTGAGGGGAAAAGAAAGTATGTTT	1	2	12	AD2	2.0	.
chr6	60791983	60792002	chr6:60791983-60792002	0	GAAGTTGTTCAAGATTGCCC	1	2	0	AA2	2.0	.
chr6	60792591	60792622	chr6:60792591-60792622	0	GGGCTTCTTTTCAAATACTTCAAGACAAGATT	1	2	12	AD2	-	.
chr6	60794530	60794559	chr6:60794530-60794559	0	CAGCTAGCCTCATGCCATGGCAGCTAGCTT	1	2	10	CC	1.0	.
chr6	60797733	60797756	chr6:60797733-60797756	0	GGACTATTTTTTTTAAGGATGTTT	1	2	4	AA2	1.0	.
chr6	60797853	60797873	chr6:60797853-60797873	0	GAACAAATGTTGGGCAAGTTT	1	2	1	AD1	-	.
chr6	60800508	60800536	chr6:60800508-60800536	0	AAGATAGCTTTCACATGCTAGGGAAGTTC	1	2	9	AA2	-	.
chr6	60804329	60804361	chr6:60804329-60804361	0	GGGGTTGTTTGTTTTTTTTTTGTAAATTTGTTT	1	2	13	AA2	3.0	.
chr6	60808312	60808338	chr6:60808312-60808338	0	GGACTAGTTTTTAGGGAAGAGAATTCC	1	2	7	AA1	1.0	.
chr6	60810911	60810938	chr6:60810911-60810938	0	GGACAGGCTAACACTTATAAGCTTGTTG	1	3	8	BCC2	2.0	.
chr6	60811315	60811342	chr6:60811315-60811342	0	GGATTAGCCTAGTAAGAGAGGCTAATCC	1	2	8	AA2	-	.
chr6	60814170	60814195	chr6:60814170-60814195	0	GGACATGGATCCTATAGAACATGCTC	1	2	6	DD1	-	dELS
chr6	60815172	60815194	chr6:60815172-60815194	0	AAACAGGTTTTTTAGGTTAGCTC	1	2	3	AB2	1.0	.
chr6	60818743	60818769	chr6:60818743-60818769	0	GGACTAATTTATTTGGAAAATAAGTTT	1	2	7	AA2	-	.
chr6	60818858	60818889	chr6:60818858-60818889	0	GAACTTTTTCAAAAGAAATCTCAGATTAGTCT	1	2	12	AA2	1.0	.
chr6	60818912	60818932	chr6:60818912-60818932	0	AGGCAAGCCAAGGATTTGCCA	1	3	1	ACC2	-	.
chr6	60819940	60819967	chr6:60819940-60819967	0	GAATTTCCCTAAAAAAAGAAGCAAGTTT	1	2	8	AA1	1.0	.
chr6	60820656	60820681	chr6:60820656-60820681	0	AATCTTGTTCAAAAAAGAAAAAGTTT	1	2	6	AD2	-	.
chr6	60825232	60825263	chr6:60825232-60825263	0	AAACCTGTCTTCACAGCAGTGTGAACTTGTTT	1	1	12	B1	-	.
chr6	60827456	60827478	chr6:60827456-60827478	0	TAGCTATTTCTTTGAGCAAGCTC	1	2	3	AC1	-	.
chr6	60831451	60831478	chr6:60831451-60831478	0	GAATATGTTTTTAGTTTCAAACATACTT	1	2	8	AA2	1.0	.
chr6	60831834	60831866	chr6:60831834-60831866	0	AAATTTGTTTCAGATTTCAGAGGAAGCATGACC	1	2	13	AD3	-	.
chr6	60835302	60835334	chr6:60835302-60835334	0	CAAGAAGTTCTCTCAAAATTAAACAACTTGCTC	1	3	13	ACC1	1.0	.
chr6	60835440	60835463	chr6:60835440-60835463	0	AAACTAGTGTTCAGAGGAAAGTTT	1	2	4	AD2	1.0	.
chr6	60837112	60837140	chr6:60837112-60837140	0	AAAGAAGCCCAAATAGCCAAAGCAAGCCA	1	2	9	AC2	-	.
chr6	60842912	60842935	chr6:60842912-60842935	0	AGACATGTTTTTGTAAGCAATCTT	2	1	4	A1	-	.
chr6	60846270	60846299	chr6:60846270-60846299	0	GGGAAAGTTTTTCTTCTCCTAAACTACTTT	1	2	10	AA2	2.0	dELS
chr6	60849080	60849107	chr6:60849080-60849107	0	AAGCTGGTTCCCAGCCCCAAACTTCTTC	1	2	8	AB2	2.0	.
chr6	60851134	60851156	chr6:60851134-60851156	0	CAGCAGGCTCATGAAACAAGTTC	1	2	3	BC1	1.0	.
chr6	60851380	60851406	chr6:60851380-60851406	0	CCACATGCTCAGTCATACAGCAAGTCT	1	3	7	CCD1	-	.
chr6	60853962	60853985	chr6:60853962-60853985	0	AGACTTGCCCTTCAAGAAATGTTA	1	2	4	AC1	-	.
chr6	60856578	60856597	chr6:60856578-60856597	0	AAACTTGTCAAAGCTAGTTA	4	2	0	CC	-	.
chr6	60857239	60857263	chr6:60857239-60857263	0	TTACCTGCTCAGGCAGAGCATGCTC	1	3	5	BCD1	-	.
chr6	60859802	60859823	chr6:60859802-60859823	0	GAACAAACTTTTTAGCTAGTTA	1	3	2	ACC2	-	.
chr6	60859898	60859925	chr6:60859898-60859925	0	AGACATGTTCTTGTATAAAAACACTTTA	1	3	8	ABC2	-	.
chr6	60861027	60861048	chr6:60861027-60861048	0	GGACTTTTCCATGAACTTTCCC	1	2	2	AA2	-	.
chr6	60862746	60862778	chr6:60862746-60862778	0	AAACAAATTTACAAGAAAAAAACAAACAACCCC	1	2	13	AA2	-	.
chr6	60866362	60866387	chr6:60866362-60866387	0	AAACATGCCCACACAAACACTTGTAC	1	2	6	DD1	-	.
chr6	60868775	60868802	chr6:60868775-60868802	0	TGGCAAGTTATGTAACCCGAGCATACCC	1	3	8	ACC1	-	.
chr6	60869653	60869675	chr6:60869653-60869675	0	AGGCAAGCCTGGCCAACATGGTG	1	3	3	CCD1	-	.
chr6	60870684	60870713	chr6:60870684-60870713	0	GAACTTGCTGAATAACACAAGGATTTGTCG	1	3	10	ACC2	1.0	.
chr6	60874429	60874451	chr6:60874429-60874451	0	GTGTATGTCCCCAGGACAAGCTG	1	3	3	ACD1	-	.
chr6	60879521	60879551	chr6:60879521-60879551	0	AAGAAAGTTATCATCTTTTGTAAGCTAGTTT	1	2	11	AC1	-	.
chr6	60880219	60880248	chr6:60880219-60880248	0	ACATTAGCTCAAGTGCAGCCAAACTTGCTT	1	2	10	AD4	-	.
chr6	60882747	60882768	chr6:60882747-60882768	0	GAACCTGTTTGAAAAAATGTTT	1	2	2	AB2	-	.
chr6	60886981	60887006	chr6:60886981-60887006	0	GAAAAAGCCCAGGACCAGACAAATTC	1	2	6	AA2	-	.
chr6	60888459	60888488	chr6:60888459-60888488	0	AAACTTGCTCGTGACGTTCTTGGGTTGTCC	1	2	10	AC1	2.0	.
chr6	60890057	60890088	chr6:60890057-60890088	0	AAACAAATCTGCAAGCAGAAACAAACAACCCC	1	2	12	AA2	-	.
chr6	60891439	60891460	chr6:60891439-60891460	0	AAAAATGTCCCCAGACATGGCC	1	2	2	AD3	2.0	.
chr6	60899763	60899785	chr6:60899763-60899785	0	CCACAAGCTAATGAGGCATGCTC	1	3	3	CCD1	-	.
chr6	60905011	60905043	chr6:60905011-60905043	0	ACACTAGTCTTAAAATGAAACAAATACAAGCTT	1	2	13	DD2	-	.
chr6	60905075	60905095	chr6:60905075-60905095	0	AAACTTGTTCAAGACACTTCA	1	3	1	ABC2	1.0	.
chr6	60911053	60911077	chr6:60911053-60911077	0	AAAATTGCTTAATAAAGACTTGCTG	1	2	5	AC2	2.0	.
chr6	60911795	60911819	chr6:60911795-60911819	0	AGATTTGCCCTCTTGAGGCTATTTT	1	2	5	AA2	-	.
chr6	60913072	60913091	chr6:60913072-60913091	0	GGGCATGTCCAGATATGCCA	3	2	0	AC1	-	.
chr6	60915840	60915868	chr6:60915840-60915868	0	GAGCATTTTTAGGGAAGCCAGGCAAGGCC	1	2	9	AD2	2.0	.
chr6	60917744	60917769	chr6:60917744-60917769	0	GGGCTTGTTTCTTCTCAGGCCTCTCT	1	2	6	AB1	-	.
chr6	60921297	60921327	chr6:60921297-60921327	0	GAACTAGTTTACAGTCCCACCAATCATTTTC	2	2	11	AD1	-	.
chr6	60926436	60926460	chr6:60926436-60926460	0	AGGCATGTTGATTTTGGACTTCCCA	1	3	5	ACC1	1.0	.
chr6	60926654	60926684	chr6:60926654-60926684	0	AAACAGGTTTTGAACCTATATGAGAATGTTT	1	2	11	AB2	-	.
chr6	60929809	60929840	chr6:60929809-60929840	0	TGGCTAGCTATTTAGTGCAAGAGGCCTAGCTT	1	3	12	CCD2	1.0	.
chr6	60929842	60929868	chr6:60929842-60929868	0	CAGCCTGTCTTGGCATTTGACATGCCT	1	3	7	BCC1	-	.
chr6	60930274	60930298	chr6:60930274-60930298	0	AGACTTGCTTGATGCAGGATTGTCA	1	2	5	AC1	1.0	.
chr6	60932705	60932730	chr6:60932705-60932730	0	AAAGTAGCTTTACAAAAGACATCTTT	1	2	6	AA2	1.0	.
chr6	60932817	60932848	chr6:60932817-60932848	0	GACCTGGTCTCTGAACCCTTATAAGCATGTCT	2	2	12	BD1	-	.
chr6	60938716	60938746	chr6:60938716-60938746	0	TTGAATGTTTTCCAAAATCTAGAGCTTGTCT	1	3	11	ACD1	-	.
chr6	60939578	60939609	chr6:60939578-60939609	0	AGACTTGCTTTGTGCCCTCTTGGAGCTTACAT	1	2	12	AD4	1.0	.
chr6	60941558	60941589	chr6:60941558-60941589	0	TGACAAGTTTATTTACTTGGAGAAGCAGATTC	1	3	12	ABC2	1.0	.
chr6	60947620	60947640	chr6:60947620-60947640	1	TAGCTTGCCTGAGGCATGTTT	3	1	1	C1	-	dELS
chr6	60948318	60948346	chr6:60948318-60948346	0	GGGCTTCTTCATGTTGGCCAGGCTGGTCT	1	2	9	AB2	-	.
chr6	60948945	60948972	chr6:60948945-60948972	0	GGGGTTGTTTTTTCTTGTAAATTTGTTT	1	2	8	AA2	-	.
chr6	60949495	60949519	chr6:60949495-60949519	0	AAGCTTGTCCTCATCAGGCAATATT	1	2	5	AD4	-	.
chr6	60950280	60950309	chr6:60950280-60950309	0	GAAAATGCCATGCCAGCAGAGAGCTTGCCA	1	3	10	ACC1	-	dELS
chr6	60950324	60950345	chr6:60950324-60950345	0	GGGCTTCTTTGAAAGCTGGCTT	1	2	2	AB2	1.0	dELS
chr6	60956162	60956193	chr6:60956162-60956193	0	GTGCATGTTCTCACCCCTCTGAAAGCAAGTGT	1	2	12	DD3	1.0	.
chr6	60958437	60958459	chr6:60958437-60958459	0	CAGTTTGTCCAGGAAACATGTTA	1	3	3	ACC1	1.0	.
chr6	60959099	60959128	chr6:60959099-60959128	0	AAATTAGCTTTCACAGGGGAGGACTTTTTC	1	2	10	AA2	2.0	.
chr6	60960836	60960866	chr6:60960836-60960866	0	AAAAAAGCTCTACACTAAAAAAAGAATGTCT	1	2	11	AA2	2.0	.
chr6	60962659	60962680	chr6:60962659-60962680	0	TAGCAAGTTTGAAAACATTTGC	1	3	2	ACD2	-	.
chr6	60963640	60963670	chr6:60963640-60963670	0	GAGCTTCTTCAAGGATCCATAGGGTAAGCTC	1	2	11	AA2	2.0	.
chr6	60974007	60974038	chr6:60974007-60974038	0	GAACTAGTTCCTGAATGAGAAAGGAATAGACT	1	2	12	AD1	1.0	.
chr6	60974812	60974841	chr6:60974812-60974841	0	CAGCATGCTACTGAATTCAAAGATATGCCT	1	3	10	ACC2	1.0	.
chr6	60975138	60975164	chr6:60975138-60975164	0	AAAGATGCCTGTCACTGAAACCAGCCC	1	2	7	AB2	-	.
chr6	60976465	60976488	chr6:60976465-60976488	0	CAGCAATTCAGGAAGGGCATGCTT	1	3	4	ACC2	1.0	.
chr6	60978588	60978615	chr6:60978588-60978615	0	AGGAATGTTTAAGAGAAAGGGCAAGATT	1	2	8	AD3	3.0	.
chr6	60984563	60984594	chr6:60984563-60984594	0	AAGTCTGTTCGTAGGTCACTCAGGACTTGCTT	1	2	12	AB4	1.0	.
chr6	60986598	60986621	chr6:60986598-60986621	0	TGCTTTGTTTACCTAAGCAAGCCT	1	3	4	ACD1	1.0	.
chr6	60988278	60988308	chr6:60988278-60988308	0	GAACAAGCCTTGAATCCCAAGAATAAAGCCT	1	2	11	AD1	1.0	.
chr6	60989403	60989429	chr6:60989403-60989429	0	AGGCTTGCTTTATGACTTAGCATGTGG	1	3	7	CCD1	1.0	.
chr6	61022223	61022255	chr6:61022223-61022255	0	GGGGTTGTTTGTTTTTTTCTTGTAAATTTGTTT	1	2	13	AA2	1.0	.
chr6	61045255	61045285	chr6:61045255-61045285	0	GGACATGCTGTATTCTGCAAATAACTTTCCT	1	3	11	ACC1	-	.
chr6	61046634	61046661	chr6:61046634-61046661	0	AGCTATGCTTTTCCAGGAGGACATGCTG	1	3	8	ACD1	-	.
chr6	61051041	61051072	chr6:61051041-61051072	0	AAGTCTGTTCGTAGGTCACTCAGGACTTGCTT	1	2	12	AB4	-	.
chr6	61053077	61053100	chr6:61053077-61053100	0	TGCTTTGTTTACCTAAGCAAGCCT	1	3	4	ACD1	3.0	.
chr6	61054562	61054585	chr6:61054562-61054585	0	GAGCAGATCTATGCAAACATGCCC	2	2	4	AB1	2.0	.
chr6	61058873	61058903	chr6:61058873-61058903	0	TAGCTTCTTTGCATTGAGTTACAACATGCTC	1	3	11	ACC2	2.0	.
chr6	61058976	61058998	chr6:61058976-61058998	0	AGACTAGTTCTGTGCACTTGCTG	1	2	3	CD	1.0	.
chr6	61060611	61060637	chr6:61060611-61060637	0	AGCCATGTTCAAATTTGAAAAAAGCCC	1	2	7	AD2	3.0	.
chr6	61061533	61061554	chr6:61061533-61061554	0	AAACATTTCTCCAAAGAAGCTC	1	2	2	AA2	-	.
chr6	61064740	61064769	chr6:61064740-61064769	0	TGAAGAGTCTGAACTTTATAGGGCAAGCTT	1	3	10	ABC1	-	.
chr6	61066482	61066503	chr6:61066482-61066503	0	GATCTTGTCTCCTGGCATGCCT	2	2	2	CD	1.0	.
chr6	61072307	61072333	chr6:61072307-61072333	0	AGGCTTGTAACTGTAAAGAACTTGCCT	1	2	7	CD	1.0	.
chr6	61073245	61073265	chr6:61073245-61073265	0	TAACATGTTCTTGGCATCTTT	2	3	1	ACC1	-	.
chr6	61076595	61076614	chr6:61076595-61076614	0	AAACTTGCTAAGACTTGTTT	4	1	0	C2	-	.
chr6	61079064	61079096	chr6:61079064-61079096	0	GAGAAAGCCCCTCAACAGTCAACAGGCAAGCCT	1	1	13	A1	1.0	.
chr6	61081523	61081555	chr6:61081523-61081555	0	AGACTTTTTCTTTCTTCTTCATCAGACATTCTT	1	2	13	AA2	2.0	.
chr6	61083633	61083665	chr6:61083633-61083665	0	AGACATATTTCAAACTTTGAAGAAGGCAAACCT	1	2	13	AA2	-	.
chr6	61090658	61090677	chr6:61090658-61090677	0	AAACATGTTTTGAGAAGCTG	3	3	0	ACC2	1.0	.
chr6	61091865	61091888	chr6:61091865-61091888	0	TAACAAGTCTTGTCAAGGTAGCTA	1	3	4	ACC2	2.0	.
chr6	61092374	61092396	chr6:61092374-61092396	0	AAACTAGCTCTAGGACCTTGCTC	1	1	3	D2	1.0	.
chr6	61098899	61098925	chr6:61098899-61098925	0	AAACAAGTTTTATATAGGTACTAGGTC	1	2	7	DD1	1.0	.
chr6	61102932	61102964	chr6:61102932-61102964	0	GAACTAGTCATGGAAGTCAGGAAAGACTTCCTG	1	3	13	ACC1	-	.
chr6	61105810	61105837	chr6:61105810-61105837	0	AAGCTTTTTCATTTATCTAAAAATGTTT	1	2	8	AA2	1.0	.
chr6	61106707	61106728	chr6:61106707-61106728	0	GAGTTAGCCTTAAATCATGCCT	1	2	2	AD2	-	.
chr6	61108906	61108934	chr6:61108906-61108934	0	AAACTTCTCCGAGCTAAAGGAGGAAGCTC	1	2	9	AA2	1.0	.
chr6	61110857	61110876	chr6:61110857-61110876	0	AAGCTTCCTTGGATAAGCTT	1	2	0	AA2	-	.
chr6	61111769	61111792	chr6:61111769-61111792	0	AAGCTTATTGTCTTGAACTTGTTG	1	3	4	ACC2	-	.
chr6	61115430	61115457	chr6:61115430-61115457	0	AAGCAAACTTAACATAGAAAAATAGTTT	1	2	8	AA2	-	.
chr6	61117101	61117125	chr6:61117101-61117125	0	GAACTTGTCTCTTTGAAATATGTTA	1	2	5	AC1	-	.
chr6	61119621	61119641	chr6:61119621-61119641	0	CAACAAACCGAAAACATGCTT	1	3	1	ACC2	1.0	.
chr6	61119749	61119773	chr6:61119749-61119773	0	AAACAAGTTTCTGTGCAGCAAATTT	1	2	5	AC1	-	.
chr6	61122811	61122842	chr6:61122811-61122842	0	AAGCTGGTTCCTAAAGCAGCAGGAATATGTCT	1	2	12	AB2	2.0	.
chr6	61126214	61126239	chr6:61126214-61126239	0	GGACAAGTCACAGAAGAGAAAAGTTA	1	3	6	ACC2	1.0	.
chr6	61126463	61126493	chr6:61126463-61126493	0	AAGCATGCCTACCCTTTGGCTCAGCAATTTC	1	2	11	AC1	2.0	.
chr6	61126724	61126746	chr6:61126724-61126746	0	AAGCAAGTTGCAGAGAAAAGCCC	1	2	3	AC2	3.0	.
chr6	61128879	61128909	chr6:61128879-61128909	0	GGGGTTGTTTGTTTTTATTGTAAATTTGTTT	1	2	11	AA2	1.0	.
chr6	61132483	61132510	chr6:61132483-61132510	0	GGGGTTGCTTTTATCGAGGAGCATCTTT	1	2	8	AA2	2.0	.
chr6	61132931	61132951	chr6:61132931-61132951	0	GAATTTGTTTAGAACATGCTC	2	1	1	A1	1.0	.
chr6	61136578	61136610	chr6:61136578-61136610	0	GGGGTTGTTTGTTTTTTTCTTGTAAATTTGTTT	1	2	13	AA2	2.0	.
chr6	61138454	61138486	chr6:61138454-61138486	0	AAGCTTGTCCACCATGATCAAGTGGGCTTCATC	1	2	13	AD4	1.0	.
chr6	61141402	61141422	chr6:61141402-61141422	0	GGGCTAGCTCTGAGTTTACTC	1	2	1	AA1	-	.
chr6	61141892	61141914	chr6:61141892-61141914	0	AAATTTGCTCTTTGAAGTTGCTT	1	2	3	AA2	1.0	.
chr6	61147093	61147119	chr6:61147093-61147119	0	GAACAAGTCTGTAGATGTGGAAAGCTC	1	2	7	AC1	1.0	.
chr6	61155450	61155473	chr6:61155450-61155473	0	AAATATGCTCACCTACACTTGTCT	1	2	4	AD2	-	.
chr6	61157410	61157432	chr6:61157410-61157432	0	AAGCTTGATTCAGAAAGTTGTCC	1	2	3	AD2	2.0	.
chr6	61163808	61163836	chr6:61163808-61163836	0	GGGGTTGTTTTTTTCTTGTAAGTTTGTTT	1	2	9	AA2	-	.
chr6	61166582	61166608	chr6:61166582-61166608	0	CAACATGTTCCCTCCTCTGACCAGTTT	1	3	7	BCC2	3.0	.
chr6	61166645	61166666	chr6:61166645-61166666	0	AGAGAAGCTCAGGAACATTCCC	1	2	2	AA2	1.0	.
chr6	61170513	61170536	chr6:61170513-61170536	0	AAAGATGTTCTCATGTGCATGTTT	1	2	4	AD2	3.0	.
chr6	61172264	61172287	chr6:61172264-61172287	0	GAGCATGGCCTAATGAACAACTCT	1	2	4	AD2	1.0	.
chr6	61174745	61174764	chr6:61174745-61174764	0	AAACATACGTGAACTAGTTC	3	2	0	AD1	1.0	.
chr6	61175079	61175105	chr6:61175079-61175105	0	GAACTAGTCCCTTAGAAATAAAAGTCC	1	2	7	AD1	2.0	.
chr6	61175794	61175826	chr6:61175794-61175826	0	GGGGTTGTTTGTTTTTTTCTTGTAAATTTGTTT	1	2	13	AA2	-	.
chr6	61177409	61177438	chr6:61177409-61177438	0	GAAGATGCTTCAGACACTCTAGAATAGTTT	1	2	10	AA2	-	.
chr6	61177443	61177464	chr6:61177443-61177464	0	AGAGTAGTTCATAGACTACTCC	1	2	2	AA2	1.0	.
chr6	61177498	61177525	chr6:61177498-61177525	0	AGAAATGCCTCATATTAAAGACCTGTTT	1	2	8	AB2	2.0	.
chr6	61180424	61180448	chr6:61180424-61180448	0	TAACAACCCTGCATCAAGCAAGTCT	1	2	5	AC1	-	.
chr6	61182515	61182546	chr6:61182515-61182546	0	AGCCAAGTTTGGAATGCAAATGAAAAAAGCTT	1	2	12	AD2	1.0	.
chr6	61182738	61182768	chr6:61182738-61182768	0	AGAAAAGTTTAAAGTTAGTACAGGTTAGTTC	1	2	11	AA2	-	.
chr6	61184645	61184673	chr6:61184645-61184673	0	AAACACCTTCAAGCTAAAGAAGCATGTTC	2	2	9	AB1	1.0	.
chr6	61190262	61190290	chr6:61190262-61190290	0	AGGATTGCCTTCAATTTTGAAAGAAGTTC	1	2	9	AA2	1.0	.
chr6	61190537	61190559	chr6:61190537-61190559	0	CAACAAATCTGTGTGACTTGCTT	1	3	3	ACC2	-	.
chr6	61192183	61192214	chr6:61192183-61192214	0	AGGTTTATTTTGCCAAGATTAAGGGCATGCCC	2	2	12	AA1	-	.
chr6	61195493	61195513	chr6:61195493-61195513	0	GATTATGTTTAAGGCAAGTCT	1	2	1	AD4	1.0	.
chr6	61197036	61197063	chr6:61197036-61197063	0	GAGCTGGTTTATCAAGCAAAACCTGTTT	1	2	8	BB2	2.0	.
chr6	61198525	61198547	chr6:61198525-61198547	0	GAAAATGTCTCCAAGGCATGTCA	1	2	3	AC2	1.0	.
chr6	61200824	61200843	chr6:61200824-61200843	0	TAAATTGCCCTGGCTTGCCC	3	3	0	ACC1	1.0	.
chr6	61201536	61201557	chr6:61201536-61201557	0	AGGATAGTCTGAAAACTTGCCA	1	2	2	AC2	2.0	.
chr6	61201763	61201794	chr6:61201763-61201794	0	GGGTTTGCTTACCTAGTTTCCTGGGATTGCCC	1	2	12	AA2	3.0	.
chr6	61201861	61201888	chr6:61201861-61201888	0	AGACTACCCTGCAAGGCAAAGAAAGCCT	1	2	8	AA2	1.0	.
chr6	61205032	61205063	chr6:61205032-61205063	0	GGACCAGCCCCTTTCCTCCCAGGAGCCTGTCT	1	2	12	BB2	3.0	.
chr6	61207203	61207235	chr6:61207203-61207235	0	GGGGTTGTTTGTTTTTTGCTTGTAAATTTGTTT	1	2	13	AA2	2.0	.
chr6	61210761	61210780	chr6:61210761-61210780	0	TGACATGCTTGGACTTTCTG	4	3	0	ACC1	-	.
chr6	61211121	61211145	chr6:61211121-61211145	0	TGACAAGTTTTTTATAAGCATTTAT	1	3	5	ACD2	1.0	.
chr6	61211499	61211528	chr6:61211499-61211528	0	AAGCATGCTGACAAATCTGAAAACATCTCT	1	2	10	AC2	2.0	.
chr6	61211551	61211578	chr6:61211551-61211578	0	AAGCAAGCTTTTTTAAAAAGATTTATTT	1	2	8	AA1	1.0	.
chr6	61212101	61212122	chr6:61212101-61212122	0	TTAAAAGCCTTTAAGCTAGTTT	1	3	2	ACD1	2.0	.
chr6	61212152	61212174	chr6:61212152-61212174	0	AAGCAAATTTTTTAGAGTTGTTT	1	2	3	AA2	-	.
chr6	61222586	61222610	chr6:61222586-61222610	0	TGACAAGCCTGACAAAAACAAGCAA	1	3	5	CCD1	2.0	.
chr6	61224041	61224070	chr6:61224041-61224070	0	TAGCATGCTATCTTCTGTAAAGAATAGCTT	1	3	10	ACC2	4.0	.
chr6	61226506	61226529	chr6:61226506-61226529	0	AAATTTGCTTATATAGAAATGTTT	1	2	4	AA2	2.0	.
chr6	61231170	61231196	chr6:61231170-61231196	0	AGGCAAGTCCTAAGGCTGAACTAGGCC	1	1	7	D1	3.0	.
chr6	61242597	61242627	chr6:61242597-61242627	0	AGGATAGTTTCTGTTTGGTGTAAGCAACTCT	1	2	11	AA2	2.0	.
chr6	61243798	61243820	chr6:61243798-61243820	0	AGGAGAGCTTTTGAAACAAGTTT	1	2	3	AB4	-	.
chr6	61245047	61245077	chr6:61245047-61245077	0	AAACTTTTTTTTTTGAGACAGAGTCTTGCTC	1	2	11	AD2	-	.
chr6	61247904	61247936	chr6:61247904-61247936	0	GGGGTTGTTTGTTTTTTTCTTGTAAATTTGTTT	1	2	13	AA2	-	.
chr6	61250711	61250739	chr6:61250711-61250739	0	GGACTTGCTTTATGAATTTGGGCACTCCT	1	2	9	AB4	2.0	.
chr6	61256980	61257008	chr6:61256980-61257008	0	GGAATAGTTTCAAGGTTTTGGAATAGTTT	1	2	9	AA2	1.0	.
chr6	61258339	61258365	chr6:61258339-61258365	0	GGTCTTGCTTCTTTATCCAACATGCCA	1	3	7	CCD1	1.0	.
chr6	61260758	61260790	chr6:61260758-61260790	0	GGGGTTGTTTGTTTTTTTCTTGTAAATTTGTTT	1	2	13	AA2	1.0	.
chr6	61267364	61267395	chr6:61267364-61267395	0	GAAGATGGCTAAAGGAAACAGTGGACAAGTCC	2	2	12	AD1	3.0	.
chr6	61276564	61276586	chr6:61276564-61276586	0	AAGCTGGCTCAACAAACATGGCC	1	2	3	BD2	1.0	.
chr6	61277949	61277971	chr6:61277949-61277971	0	GGGCTATCCAACATGACATGCCT	1	3	3	ACC2	2.0	.
chr6	61280601	61280626	chr6:61280601-61280626	0	AAAGAAGTTTATCAGAGAGCTTCCTT	1	2	6	AA2	1.0	.
chr6	61281459	61281484	chr6:61281459-61281484	0	AAACCAGTTTCTCAGAAAGCTTCTTT	1	2	6	AB3	-	.
chr6	61283374	61283406	chr6:61283374-61283406	0	GGGGTTGTTTGTTTTTTTCTTGTAAATTTGTTT	1	2	13	AA2	4.0	.
chr6	61283958	61283990	chr6:61283958-61283990	0	AAGCTTCTTTCTAGTTTTTATCTGAACATATTT	1	2	13	AA2	1.0	.
chr6	61285662	61285686	chr6:61285662-61285686	0	AAGCAGGTTCTCCAAAAGCTTCTTT	1	2	5	AB2	1.0	.
chr6	61286072	61286093	chr6:61286072-61286093	0	CAACATGCTCCCAAATATGCCT	1	2	2	AC2	1.0	.
chr6	61286515	61286539	chr6:61286515-61286539	0	AAGCAATTTCTCAGAAAACTTCTTT	1	2	5	AA2	1.0	.
chr6	61287748	61287768	chr6:61287748-61287768	0	GAGCTTGCTCCCAACATGTAC	2	2	1	CD	1.0	.
chr6	61289471	61289501	chr6:61289471-61289501	0	AAGATAGTCTCCCAAACGAGGGAACATGTGT	1	2	11	AD3	-	.
chr6	61292496	61292524	chr6:61292496-61292524	0	AAACAAGCTCCAGGAAATGGAGTATTTTC	2	2	9	AA1	-	.
chr6	61293046	61293069	chr6:61293046-61293069	0	AGACAAGCTCAAGTAAGAGTGTCC	1	2	4	AB1	1.0	.
chr6	61294002	61294031	chr6:61294002-61294031	0	GGGCTAGTTAACTGCAGCAGGAGCATGTCC	2	1	10	C2	1.0	.
chr6	61294204	61294225	chr6:61294204-61294225	0	GGGCCAGTTTTGGGGCCAGTTT	1	2	2	BB2	1.0	.
chr6	61294880	61294905	chr6:61294880-61294905	0	AAAGAAGTTTCTCAGAAAGCTTCTTT	1	2	6	AA2	-	.
chr6	61297444	61297465	chr6:61297444-61297465	0	AAACCAGTTTCTGAGAAAGCTT	1	2	2	AB2	1.0	.
chr6	61298130	61298155	chr6:61298130-61298155	0	AAAGTAGCTTCTCAGAAAGCTTATTT	1	2	6	AA2	1.0	.
chr6	61300412	61300434	chr6:61300412-61300434	0	AGAGTTTCTCAGAAAACTAGTTT	1	2	3	AA1	1.0	.
chr6	61302443	61302467	chr6:61302443-61302467	0	AAGCATTTCCTCCAAAAGCTTCTTT	1	2	5	AA2	1.0	.
chr6	61303126	61303147	chr6:61303126-61303147	0	AAGCAAGTTTCTTAGAAAGCTT	1	2	2	AC1	1.0	.
chr6	61310359	61310384	chr6:61310359-61310384	0	AAAGAAGCTTTCTGAGAAACTGGTTT	1	2	6	AB3	2.0	.
chr6	61311217	61311238	chr6:61311217-61311238	0	AAGCTATCTCAGAAACTACTTT	1	2	2	AA2	2.0	.
chr6	61312240	61312265	chr6:61312240-61312265	0	AAAGAAGCTTTCTGAGAAACTAATTT	1	2	6	AA2	3.0	.
chr6	61313924	61313956	chr6:61313924-61313956	0	AAATATGTTCTTATAAAAACTAGAAAGAAGCTT	1	2	13	AA2	-	.
chr6	61320207	61320228	chr6:61320207-61320228	0	AAGCATTCTCTGAAACTTTTTT	1	2	2	AA2	-	.
chr6	61320496	61320517	chr6:61320496-61320517	0	AAGCATTCTCAGAAACTTTTTT	1	2	2	AA2	-	.
chr6	61320837	61320858	chr6:61320837-61320858	0	AAGCATTCTCAGAAACTTTTTT	1	2	2	AA2	1.0	.
chr6	61321350	61321371	chr6:61321350-61321371	0	AAGCATTCTCAGAAACTACTTT	1	2	2	AA2	2.0	.
chr6	61321863	61321884	chr6:61321863-61321884	0	AAGCATTCTCAGAAACTTCTTT	1	2	2	AA2	-	.
chr6	61322028	61322053	chr6:61322028-61322053	0	AGACATGCTTCATTCTCAGCAACTTC	1	2	6	AC1	1.0	.
chr6	61323401	61323422	chr6:61323401-61323422	0	AAGCATTCTGTGAAACTAGTTT	1	2	2	AC1	2.0	.
chr6	61323913	61323934	chr6:61323913-61323934	0	AAGCATTCTCAGAGACTACTTT	1	2	2	AA2	2.0	.
chr6	61324767	61324788	chr6:61324767-61324788	0	AAGCATTCTCAGAAACTACTTT	1	2	2	AA2	-	.
chr6	61325621	61325642	chr6:61325621-61325642	0	AAGCATTCTCAGAAACTACTTT	1	2	2	AA2	-	.
chr6	61326132	61326153	chr6:61326132-61326153	0	AAGCATTCTCAGAAACTACTTT	1	2	2	AA2	1.0	.
chr6	61326303	61326324	chr6:61326303-61326324	0	AAGCATTCTCAGAAACTTCTTT	1	2	2	AA2	-	.
chr6	61326474	61326495	chr6:61326474-61326495	0	AAGCATTCTCAGAAACTACTTT	1	2	2	AA2	2.0	.
chr6	61326645	61326666	chr6:61326645-61326666	0	AAGCATTTTCAGAAACTTCTTT	1	2	2	AA2	-	.
chr6	61327157	61327178	chr6:61327157-61327178	0	AAGCATTCTCCGAAACTTCTTT	1	2	2	AA2	1.0	.
chr6	61327328	61327349	chr6:61327328-61327349	0	GAGCATTCTCTGAAACTTCTTT	1	2	2	AA2	1.0	.
chr6	61327495	61327516	chr6:61327495-61327516	0	AAGCATTCTCAGAAACTACTTT	1	2	2	AA2	1.0	.
chr6	61327666	61327687	chr6:61327666-61327687	0	AAGCATTCTCAGAAACTACTTT	1	2	2	AA2	3.0	.
chr6	61327997	61328017	chr6:61327997-61328017	0	AAACTAGATTGAAGCATTCTC	1	2	1	AD2	-	.
chr6	61328180	61328201	chr6:61328180-61328201	0	AAGCTTTCTCCAAAACTTCTTT	1	2	2	AA2	-	.
chr6	61328351	61328372	chr6:61328351-61328372	0	AAGCATTCTCTGAAACTTCTTT	1	2	2	AA2	1.0	.
chr6	61328522	61328543	chr6:61328522-61328543	0	AAGCATTCTCAGAAACTTCTTC	1	2	2	AA2	-	.
chr6	61328852	61328872	chr6:61328852-61328872	0	AAACTAGATTGAAGCATTCTC	1	2	1	AD2	2.0	.
chr6	61329034	61329055	chr6:61329034-61329055	0	AAGCTTTCTCCAAAACTTCTTT	1	2	2	AA2	-	.
chr6	61329098	61329119	chr6:61329098-61329119	0	AGAGAAGTTTTGAAACATTCTT	1	2	2	AA2	1.0	.
chr6	61329203	61329224	chr6:61329203-61329224	0	AAGCATTTTCCGAAACTTCTTT	1	2	2	AA2	-	.
chr6	61329254	61329278	chr6:61329254-61329278	0	AAACTTTCTTTGGACAGAGAAGTTT	1	2	5	AA2	1.0	.
chr6	61331426	61331447	chr6:61331426-61331447	0	AAGCATTCTCAGAAACTTCTTT	1	2	2	AA2	2.0	.
chr6	61331768	61331789	chr6:61331768-61331789	0	AAACATTCTCAGAAACTACTTT	1	2	2	AA2	1.0	.
chr6	61331989	61332015	chr6:61331989-61332015	0	GAACATTCCTTTTGATAGAGCATTTTT	1	2	7	AA2	-	.
chr6	61332110	61332131	chr6:61332110-61332131	0	AAGCATACTCAGAAACTTCTTT	1	2	2	AA2	-	.
chr6	61332281	61332302	chr6:61332281-61332302	0	AAGCATTCTCAGAAACTTCTTT	1	2	2	AA2	2.0	.
chr6	61332622	61332643	chr6:61332622-61332643	0	AAGCATTCTCAGAAACTTCTTT	1	2	2	AA2	4.0	.
chr6	61333649	61333670	chr6:61333649-61333670	0	AAGCATTCTCAGAAACTTCTTT	1	2	2	AA2	2.0	.
chr6	61333815	61333836	chr6:61333815-61333836	0	AAGCATTCTGAGAAACTTGTTT	1	2	2	AC1	1.0	.
chr6	61334666	61334687	chr6:61334666-61334687	0	AAGCATTCTCAGAAACTTCTTT	1	2	2	AA2	-	.
chr6	61335008	61335029	chr6:61335008-61335029	0	AAGCATTCTCTGAAACTTCTTT	1	2	2	AA2	1.0	.
chr6	61335689	61335710	chr6:61335689-61335710	0	AAGCATTCTCAGAAACTTCTTT	1	2	2	AA2	-	.
chr6	61336027	61336048	chr6:61336027-61336048	0	AAGCATTCTCAGAAACTTCTTT	1	2	2	AA2	-	.
chr6	61336711	61336732	chr6:61336711-61336732	0	AAGCATTCTCAGAAACTTCTTT	1	2	2	AA2	-	.
chr6	61337041	61337061	chr6:61337041-61337061	0	AAACTAGACCGAAGCATTCTC	1	2	1	AD2	-	.
chr6	61337564	61337585	chr6:61337564-61337585	0	AAACATTCTCAGAAACTTCTTT	1	2	2	AA2	1.0	.
chr6	61339442	61339463	chr6:61339442-61339463	0	AAGCATTCTCAGAAACTTCTTT	1	2	2	AA2	1.0	.
chr6	61339953	61339974	chr6:61339953-61339974	0	AGGCATTCTCAGAAGCTTCTTT	1	2	2	AA2	2.0	.
chr6	61340978	61340999	chr6:61340978-61340999	0	AAGCATGCTCAGAAACTTGTTT	3	0	2	0	4.0	.
chr6	61350095	61350127	chr6:61350095-61350127	0	AAATATGTTCACATAAAAAGTAGAAAGAAGCTT	1	2	13	AA2	1.0	.
chr6	61350973	61350998	chr6:61350973-61350998	0	AAAGAAGCTTTCTGAGAAACTGGTTT	1	2	6	AB3	1.0	.
chr6	61354404	61354429	chr6:61354404-61354429	0	AAAGAAGCTTTATGTTAAACTTCCTT	1	2	6	AA2	2.0	.
chr6	61355750	61355781	chr6:61355750-61355781	0	AAATATTTTCAGAGAAAAACTAGAACAAGCTT	2	2	12	AA1	1.0	.
chr6	61356962	61356987	chr6:61356962-61356987	0	AAATAAGCTTTCTGAGAAACAATTCT	1	2	6	AA2	-	.
chr6	61363522	61363545	chr6:61363522-61363545	0	AGACTTATTCTCAGAGACTTCTTT	1	2	4	AA2	-	.
chr6	61363695	61363716	chr6:61363695-61363716	0	AAACATTCTCAGAAACTTCTTT	1	2	2	AA2	-	.
chr6	61363866	61363887	chr6:61363866-61363887	0	AAGCATTCTCAGAAACTTCTTT	1	2	2	AA2	-	.
chr6	61364718	61364739	chr6:61364718-61364739	0	AAACATTCTCAGAAACTTCTTT	1	2	2	AA2	-	.
chr6	61364889	61364910	chr6:61364889-61364910	0	AAGCATTCTCAGAAACTTCTTT	1	2	2	AA2	-	.
chr6	61365231	61365252	chr6:61365231-61365252	0	AAGCATTCTCAGAAACTACTCT	1	2	2	AA2	-	.
chr6	61365281	61365307	chr6:61365281-61365307	0	GAACATTCCTTTTGATAGAACAGGTTT	1	2	7	AB2	-	.
chr6	61365744	61365765	chr6:61365744-61365765	0	AAACATTCTCAGAAACTTCTTT	1	2	2	AA2	-	.
chr6	61366136	61366161	chr6:61366136-61366161	0	GAACATTCCTTTTGATAGAATAGTTT	1	2	6	AA2	-	.
chr6	61366596	61366618	chr6:61366596-61366618	0	GAGGTAGTCTCAGAAACTTCTTT	1	2	3	AA2	-	.
chr6	61367961	61367982	chr6:61367961-61367982	0	AAACATTCTCAGAAACTTCTTT	1	2	2	AA2	-	.
chr6	61368352	61368377	chr6:61368352-61368377	0	GAACTTTTCTTTTGATAGAGTAGTTT	1	2	6	AA2	-	.
chr6	61368473	61368494	chr6:61368473-61368494	0	AAGCATTCTCAGAAACTTCTTT	1	2	2	AA2	-	.
chr6	61368814	61368835	chr6:61368814-61368835	0	AAACATTCTCAGAAACTTCTTT	1	2	2	AA2	-	.
chr6	61369827	61369859	chr6:61369827-61369859	0	AAACTAGACTGAATCATTCTCAGAAACTACTTT	1	2	13	AD2	-	.
chr6	61372252	61372278	chr6:61372252-61372278	0	GAACATTCCTCTTGATAGAGCATTTTT	1	2	7	AA2	-	.
chr6	61372713	61372734	chr6:61372713-61372734	0	AAGCATTCTCAGAAACTACTTT	1	2	2	AA2	-	.
chr6	61375274	61375295	chr6:61375274-61375295	0	AAGCATTCTCAGAAACTACTTT	1	2	2	AA2	-	.
chr6	61375782	61375805	chr6:61375782-61375805	0	AGAAATGTTCTCAGAAACTACTTT	1	2	4	AA2	-	.
chr6	61376466	61376487	chr6:61376466-61376487	0	AAGCATTCTCAGAAACTACTTT	1	2	2	AA2	-	.
chr6	61377661	61377682	chr6:61377661-61377682	0	AAGCATTCTCAGAAACTACTTT	1	2	2	AA2	-	.
chr6	61378342	61378363	chr6:61378342-61378363	0	AAGCATTTTCAGAAACTACTTT	1	2	2	AA2	-	.
chr6	61379425	61379446	chr6:61379425-61379446	0	AAGCATTCTCAGAAACTACTTT	1	2	2	AA2	-	.
chr6	61383311	61383336	chr6:61383311-61383336	0	GAACATTCTTTTTGATAGGGAAGTTT	1	2	6	AA2	-	.
chr6	61384793	61384814	chr6:61384793-61384814	0	AAGCATTCTCAGAAACTAGTTT	1	1	2	A2	-	.
chr6	61385301	61385322	chr6:61385301-61385322	0	AAGCATTCTCAGAAACTACTTT	1	2	2	AA2	-	.
chr6	61386325	61386346	chr6:61386325-61386346	0	AATCATGCTCAGAAACTACTTT	1	2	2	AD3	-	.
chr6	61386496	61386517	chr6:61386496-61386517	0	AAGCATTCTCAGGAACTACTTT	1	2	2	AA2	-	.
chr6	61387228	61387252	chr6:61387228-61387252	0	AAACTTCCTTTCGATAGAGTAGTTT	1	2	5	AA2	-	.
chr6	61388598	61388619	chr6:61388598-61388619	0	AGACTAGTTTTGAAACACTCTT	1	2	2	AB4	-	.
chr6	61390740	61390761	chr6:61390740-61390761	0	AAGCATTCTCAGAAACTACTTT	1	2	2	AA2	-	.
chr6	61390910	61390931	chr6:61390910-61390931	0	AAGCATTCTCAGAAACTTCTTT	1	2	2	AA2	-	.
chr6	61391931	61391952	chr6:61391931-61391952	0	AAGCATTCTCAGAAACTAATTT	1	2	2	AA2	-	.
chr6	61392950	61392971	chr6:61392950-61392971	0	AAGCATTCTCAGAAACAATTTT	1	2	2	AA2	-	.
chr6	61393815	61393836	chr6:61393815-61393836	0	AAGCATTCTCAGAAACTACTTT	1	2	2	AA2	-	.
chr6	61394007	61394028	chr6:61394007-61394028	0	AAGCATTCTCAGAAACTACTTT	1	2	2	AA2	-	.
chr6	61397064	61397096	chr6:61397064-61397096	0	AAACTAGTCAGAAGAATTCTGAGAAACTTCTTT	1	2	13	AC2	-	.
chr6	61397413	61397434	chr6:61397413-61397434	0	AAGCATTCTCAGAAACTTCTTT	1	2	2	AA2	-	.
chr6	61397584	61397605	chr6:61397584-61397605	0	AAGCATTCTCAGAAACTACTTT	1	2	2	AA2	-	.
chr6	61398092	61398113	chr6:61398092-61398113	0	AAGCATTCTCAGAAACTTCTTT	1	2	2	AA2	-	.
chr6	61398279	61398300	chr6:61398279-61398300	0	AAGCATTCTCAGAAACTTCTTT	1	2	2	AA2	-	.
chr6	61398672	61398697	chr6:61398672-61398697	0	AAACTTCCTTTTGATAGAGCATTTTT	1	2	6	AA2	-	.
chr6	61398963	61398984	chr6:61398963-61398984	0	AAGCATTGTCAGAAACTAGTTC	2	2	2	AD1	-	.
chr6	61399474	61399495	chr6:61399474-61399495	0	AAGCATTCTCAGAAACTACTTT	1	2	2	AA2	-	.
chr6	61399814	61399835	chr6:61399814-61399835	0	AGGCATTCTCAGAAACTACTTT	1	2	2	AA2	-	.
chr6	61400033	61400059	chr6:61400033-61400059	0	GAACATTCCTCTTGATAGAGCAAGTTG	1	2	7	AC2	-	.
chr6	61400659	61400680	chr6:61400659-61400680	0	AAGCATTCTCAGAAACTACTTT	1	2	2	AA2	-	.
chr6	61400710	61400735	chr6:61400710-61400735	0	AAACTTTCTTTTGATAGAGCAGGTTT	1	2	6	AB2	-	.
chr6	61401342	61401372	chr6:61401342-61401372	0	AAGCATTCTTAGAAACTACTTGGGGATGTTT	1	2	11	AA2	-	.
chr6	61401726	61401750	chr6:61401726-61401750	0	AAACTTCCTTCTGATAGACCAGTTT	1	2	5	AB2	-	.
chr6	61404890	61404922	chr6:61404890-61404922	0	AAACTAGACAGTATCATTTTCAGAAACTAGTTT	1	2	13	CD	-	.
chr6	61405072	61405093	chr6:61405072-61405093	0	AAGCATTCTCAGAAACAACTTT	1	2	2	AA2	-	.
chr6	61406086	61406107	chr6:61406086-61406107	0	AAGCATTCTCAGAAACTACTTT	1	2	2	AA2	-	.
chr6	61407614	61407635	chr6:61407614-61407635	0	AAGCATTCTCAGAAACTACTTT	1	2	2	AA2	-	.
chr6	61408004	61408029	chr6:61408004-61408029	0	AAACTTTCTTTTGATAGAGCAGGTTT	1	2	6	AB2	-	.
chr6	61408354	61408375	chr6:61408354-61408375	0	AGAGTAGTTTTGAAACATTCCT	1	2	2	AA2	-	.
chr6	61409135	61409156	chr6:61409135-61409156	0	AATCATTCTCAGAAACTAGTTT	2	2	2	AD1	-	.
chr6	61409306	61409327	chr6:61409306-61409327	0	AAGCATTCTCAGAAACTAATTT	1	2	2	AA2	-	.
chr6	61409473	61409495	chr6:61409473-61409495	0	GAACAATTCTCAGAAACTTCTTT	1	2	3	AA2	-	.
chr6	61409816	61409837	chr6:61409816-61409837	0	AAACATTCTCAGAAACTACTTT	1	2	2	AA2	-	.
chr6	61412570	61412595	chr6:61412570-61412595	0	AAGCTTCCTTTCTATAGAGCATTTTT	1	2	6	AA2	-	.
chr6	61412690	61412711	chr6:61412690-61412711	0	AAGCATTCTCAAAAACTACCTT	1	2	2	AA2	-	.
chr6	61413716	61413737	chr6:61413716-61413737	0	AAGCATTCTCAGAGACTACTTT	1	2	2	AA2	-	.
chr6	61414056	61414077	chr6:61414056-61414077	0	AAGCATCCTCAGAAACTAATTT	1	2	2	AA2	-	.
chr6	61414105	61414130	chr6:61414105-61414130	0	GAACTTTCCTCTTTGTAGAGTTGTTT	1	2	6	AA2	-	.
chr6	61415920	61415941	chr6:61415920-61415941	0	AAGCATTCTCAGAAACTATTTT	1	2	2	AA2	-	.
chr6	61415970	61415995	chr6:61415970-61415995	0	GAACATTCCTCTTCATAGACCAGTTT	1	2	6	AB2	-	.
chr6	61416229	61416257	chr6:61416229-61416257	0	AAGGAAGTTTCTTCATGTAAAACTAGACC	1	2	9	AD3	-	.
chr6	61418198	61418219	chr6:61418198-61418219	0	AAGCATTCTCAGAAACTACTCT	1	2	2	AA2	-	.
chr6	61419392	61419413	chr6:61419392-61419413	0	AAGCATTCTCAGAAACTACTTT	1	2	2	AA2	-	.
chr6	61420057	61420089	chr6:61420057-61420089	0	AAACTAGTCAGAAGAATTCTCAGAAACTTCTTT	1	2	13	AC2	-	.
chr6	61420911	61420936	chr6:61420911-61420936	0	AAAGAAGTTTTCTCAGAAACTTCTTT	1	2	6	AA2	-	.
chr6	61421086	61421107	chr6:61421086-61421107	0	AAGCATTCTCAGAAACTACTTT	1	2	2	AA2	-	.
chr6	61421428	61421449	chr6:61421428-61421449	0	AAGCATTCTCAGAAACTACTTT	1	2	2	AA2	-	.
chr6	61421599	61421620	chr6:61421599-61421620	0	AAGCATTCTCAGAAACTTCTTT	1	2	2	AA2	-	.
chr6	61422445	61422466	chr6:61422445-61422466	0	AAGCATTCTCAGAAACTACTTT	1	2	2	AA2	-	.
chr6	61423357	61423378	chr6:61423357-61423378	0	AAGCATTCTCAGAAACTACTTT	1	2	2	AA2	-	.
chr6	61423482	61423503	chr6:61423482-61423503	0	GGACTTCTTTGGAAACGAGTTT	1	2	2	AB2	-	.
chr6	61424032	61424053	chr6:61424032-61424053	0	AAGCATTCTCAGAAACTACTTT	1	2	2	AA2	-	.
chr6	61425222	61425243	chr6:61425222-61425243	0	AAGCATTCTGTGAAACTAGTTT	1	2	2	AC1	-	.
chr6	61425734	61425755	chr6:61425734-61425755	0	AAGCATTCTCAGAGACTACTTT	1	2	2	AA2	-	.
chr6	61426588	61426609	chr6:61426588-61426609	0	AAGCATTCTCAGAAACTACTTT	1	2	2	AA2	-	.
chr6	61427442	61427463	chr6:61427442-61427463	0	AAGCATTCTCAGAAACTACTTT	1	2	2	AA2	-	.
chr6	61427953	61427974	chr6:61427953-61427974	0	AAGCATTCTCAGAAACTACTTT	1	2	2	AA2	-	.
chr6	61428124	61428145	chr6:61428124-61428145	0	AAGCATTCTCAGAAACTTCTTT	1	2	2	AA2	-	.
chr6	61428295	61428316	chr6:61428295-61428316	0	AAGCATTCTCAGAAACTACTTT	1	2	2	AA2	-	.
chr6	61428466	61428487	chr6:61428466-61428487	0	AAGCATTTTCAGAAACTTCTTT	1	2	2	AA2	-	.
chr6	61428978	61428999	chr6:61428978-61428999	0	AAGCATTCTCCGAAACTTCTTT	1	2	2	AA2	-	.
chr6	61429149	61429170	chr6:61429149-61429170	0	GAGCATTCTCTGAAACTTCTTT	1	2	2	AA2	-	.
chr6	61429316	61429337	chr6:61429316-61429337	0	AAGCATTCTCAGAAACTACTTT	1	2	2	AA2	-	.
chr6	61429487	61429508	chr6:61429487-61429508	0	AAGCATTCTCAGAAACTACTTT	1	2	2	AA2	-	.
chr6	61429818	61429838	chr6:61429818-61429838	0	AAACTAGATTGAAGCATTCTC	1	2	1	AD2	-	.
chr6	61430001	61430022	chr6:61430001-61430022	0	AAGCTTTCTCCAAAACTTCTTT	1	2	2	AA2	-	.
chr6	61430172	61430193	chr6:61430172-61430193	0	AAGCATTCTCTGAAACTTCTTT	1	2	2	AA2	-	.
chr6	61430343	61430364	chr6:61430343-61430364	0	AAGCATTCTCAGAAACTTCTTC	1	2	2	AA2	-	.
chr6	61430673	61430693	chr6:61430673-61430693	0	AAACTAGATTGAAGCATTCTC	1	2	1	AD2	-	.
chr6	61430855	61430876	chr6:61430855-61430876	0	AAGCTTTCTCCAAAACTTCTTT	1	2	2	AA2	-	.
chr6	61430919	61430940	chr6:61430919-61430940	0	AGAGAAGTTTTGAAACATTCTT	1	2	2	AA2	-	.
chr6	61431024	61431045	chr6:61431024-61431045	0	AAGCATTTTCCGAAACTTCTTT	1	2	2	AA2	-	.
chr6	61431075	61431099	chr6:61431075-61431099	0	AAACTTTCTTTGGACAGAGAAGTTT	1	2	5	AA2	-	.
chr6	61433247	61433268	chr6:61433247-61433268	0	AAGCATTCTCAGAAACTTCTTT	1	2	2	AA2	-	.
chr6	61433589	61433610	chr6:61433589-61433610	0	AAACATTCTCAGAAACTACTTT	1	2	2	AA2	-	.
chr6	61433810	61433836	chr6:61433810-61433836	0	GAACATTCCTTTTGATAGAGCATTTTT	1	2	7	AA2	-	.
chr6	61433931	61433952	chr6:61433931-61433952	0	AAGCATACTCAGAAACTTCTTT	1	2	2	AA2	-	.
chr6	61434102	61434123	chr6:61434102-61434123	0	AAGCATTCTCAGAAACTTCTTT	1	2	2	AA2	-	.
chr6	61434443	61434464	chr6:61434443-61434464	0	AAGCATTCTCAGAAACTTCTTT	1	2	2	AA2	-	.
chr6	61435470	61435491	chr6:61435470-61435491	0	AAGCATTCTCAGAAACTTCTTT	1	2	2	AA2	-	.
chr6	61435636	61435657	chr6:61435636-61435657	0	AAGCATTCTGAGAAACTTGTTT	1	2	2	AC1	-	.
chr6	61436487	61436508	chr6:61436487-61436508	0	AAGCATTCTCAGAAACTTCTTT	1	2	2	AA2	-	.
chr6	61436829	61436850	chr6:61436829-61436850	0	AAGCATTCTCTGAAACTTCTTT	1	2	2	AA2	-	.
chr6	61437510	61437531	chr6:61437510-61437531	0	AAGCATTCTCAGAAACTTCTTT	1	2	2	AA2	-	.
chr6	61437848	61437869	chr6:61437848-61437869	0	AAGCATTCTCAGAAACTTCTTT	1	2	2	AA2	-	.
chr6	61438532	61438553	chr6:61438532-61438553	0	AAGCATTCTCAGAAACTTCTTT	1	2	2	AA2	-	.
chr6	61438862	61438882	chr6:61438862-61438882	0	AAACTAGACCGAAGCATTCTC	1	2	1	AD2	-	.
chr6	61439385	61439406	chr6:61439385-61439406	0	AAACATTCTCAGAAACTTCTTT	1	2	2	AA2	-	.
chr6	61441263	61441284	chr6:61441263-61441284	0	AAGCATTCTCAGAAACTTCTTT	1	2	2	AA2	-	.
chr6	61441774	61441795	chr6:61441774-61441795	0	AGGCATTCTCAGAAGCTTCTTT	1	2	2	AA2	-	.
chr6	61442799	61442820	chr6:61442799-61442820	0	AAGCATGCTCAGAAACTTGTTT	3	0	2	0	-	.
chr6	61451916	61451948	chr6:61451916-61451948	0	AAATATGTTCACATAAAAAGTAGAAAGAAGCTT	1	2	13	AA2	-	.
chr6	61452794	61452819	chr6:61452794-61452819	0	AAAGAAGCTTTCTGAGAAACTGGTTT	1	2	6	AB3	-	.
chr6	61456225	61456250	chr6:61456225-61456250	0	AAAGAAGCTTTATGTTAAACTTCCTT	1	2	6	AA2	-	.
chr6	61457571	61457602	chr6:61457571-61457602	0	AAATATTTTCAGAGAAAAACTAGAACAAGCTT	2	2	12	AA1	-	.
chr6	61458783	61458808	chr6:61458783-61458808	0	AAATAAGCTTTCTGAGAAACAATTCT	1	2	6	AA2	-	.
chr6	61460319	61460344	chr6:61460319-61460344	0	AAAGAAGCTTTCTGAGAAACTATTCC	1	2	6	AA2	-	.
chr6	61461347	61461371	chr6:61461347-61461371	0	AAGAAAGTTTCTGAGAAACTTCTCT	1	2	5	AA2	-	.
chr6	61463608	61463633	chr6:61463608-61463633	0	AAGGAAGCTTTCTGAGAAACTGGTCT	1	2	6	AB3	-	.
chr6	61468225	61468257	chr6:61468225-61468257	0	AAATATGTTCAGATAAAAACTAGAAAGAAGCTT	1	2	13	AA2	-	.
chr6	61470478	61470503	chr6:61470478-61470503	0	AAAGAAGCTTTCTGAGAAACTACTTT	1	2	6	AA2	2.0	.
chr6	61473364	61473389	chr6:61473364-61473389	0	AAAGAAGCTTTCTGTGAAACTTCTCT	1	2	6	AA2	1.0	.
chr6	61478857	61478882	chr6:61478857-61478882	0	AAAGAAGCTTTCTGAGAAACTGGTTT	1	2	6	AB3	2.0	.
chr6	61479498	61479518	chr6:61479498-61479518	0	AGGCATGCCTGCAGCTATCCA	2	3	1	ACC1	1.0	.
chr6	61484923	61484947	chr6:61484923-61484947	0	AAGAATGTTCTCAGAAAGCTTCTTT	1	2	5	AA2	1.0	.
chr6	61489434	61489454	chr6:61489434-61489454	0	AAACATGTTTCCAAAAAGCTG	1	3	1	ACC2	1.0	.
chr6	61490529	61490554	chr6:61490529-61490554	0	AAAGTAGTTTCTCACAAAGCTTCCTT	1	2	6	AA2	3.0	.
chr6	61494245	61494270	chr6:61494245-61494270	0	AAAGAAGCTTCTTGGAAGGCTTCTTT	1	2	6	AA2	1.0	.
chr6	61496963	61496992	chr6:61496963-61496992	0	GGGCTAGTTAACTGTGTCAGGAGCATGTCC	2	1	10	C2	1.0	.
chr6	61497498	61497519	chr6:61497498-61497519	0	TGGCATATCCAAAAACAAGTTT	1	2	2	AC1	1.0	.
chr6	61503646	61503671	chr6:61503646-61503671	0	AAAGTAGTTTCTCAGAAAGCTTCCTT	1	2	6	AA2	-	.
chr6	61505015	61505039	chr6:61505015-61505039	0	AAGCATTTTTTCAGAAAGCTTCTTT	1	2	5	AA2	-	.
chr6	61510412	61510437	chr6:61510412-61510437	0	AAAGAAGCTTTCTGAGAAACTACTTT	1	2	6	AA2	1.0	.
chr6	61511613	61511638	chr6:61511613-61511638	0	AAAGATGCTTTCTGAGAAACTTCTTT	1	2	6	AA2	1.0	.
chr6	61512297	61512322	chr6:61512297-61512322	0	AGAGAAGCTTTCTGAGAAACTACTTT	1	2	6	AA2	1.0	.
chr6	61513066	61513091	chr6:61513066-61513091	0	AAAGAAGCTTTCTGATAAACTTCTCT	1	2	6	AA2	2.0	.
chr6	61513771	61513795	chr6:61513771-61513795	0	AAAGAAGCTTTCTGAGAAATTGCTT	1	2	5	AA2	1.0	.
chr6	61515482	61515504	chr6:61515482-61515504	0	AGAGAAGCTTTCTGAGAAAGTTC	1	2	3	AA2	1.0	.
chr6	61519243	61519267	chr6:61519243-61519267	0	AAAGAAGCTTTCTGAGAAATTGTTT	1	2	5	AA2	2.0	.
chr6	61526464	61526495	chr6:61526464-61526495	0	CAGCTTCTCCAAGGCCACTACAGAACTTGTCA	1	3	12	ACC2	-	.
chr6	61528504	61528523	chr6:61528504-61528523	0	GAACATGGTTGAACAATCCC	3	2	0	AD2	1.0	.
chr6	61537048	61537075	chr6:61537048-61537075	0	AAACAAATTTACAAGAAAAAACAACCCC	1	2	8	AA2	-	.
chr6	61537931	61537952	chr6:61537931-61537952	0	AGAGATGTCTCAAAACTTACCT	1	2	2	AA2	-	.
chr6	61538066	61538098	chr6:61538066-61538098	0	AGACAATTTACTTTTAATTATCCAGACATGTTT	1	2	13	AC1	2.0	.
chr6	61538927	61538948	chr6:61538927-61538948	0	GAACTAGGTTAGAAGTAAGCTT	1	2	2	AD2	1.0	dELS
chr6	61538951	61538981	chr6:61538951-61538981	0	AGATTTGTCTAGATTAAATTTAGATTTGCTT	1	2	11	AA2	-	dELS
chr6	61539553	61539573	chr6:61539553-61539573	0	GAACATGTTTAGAGTTTATTT	2	2	1	AA1	2.0	.
chr6	61541141	61541163	chr6:61541141-61541163	0	GAACATCTTCTGTGTGCTAGTTT	1	2	3	AD2	-	.
chr6	61542061	61542085	chr6:61542061-61542085	0	GGGCAAGCCTATATTAGAAATCCCC	2	2	5	AA1	1.0	.
chr6	61546145	61546165	chr6:61546145-61546165	0	GAAGTTGCCAATGACAAGTTT	1	3	1	ACC1	2.0	.
chr6	61547783	61547812	chr6:61547783-61547812	0	GGACTTGTTTAAACTCCTATAAATTTGTTA	1	2	10	AC1	3.0	.
chr6	61548225	61548246	chr6:61548225-61548246	0	AGACAAACTAAGGAACAAGCCA	1	3	2	ACC2	1.0	.
chr6	61549413	61549433	chr6:61549413-61549433	0	AGACAAATTTTAAACTTGTTT	1	1	1	A2	1.0	.
chr6	61553055	61553085	chr6:61553055-61553085	0	GGAATAGCTTCCATAGGAATAATACTTGCTC	1	2	11	AD2	2.0	.
chr6	61553539	61553564	chr6:61553539-61553564	0	CAACTAGCTTTGGGGTTGGTTTGCTC	1	3	6	ACC2	1.0	.
chr6	61554441	61554467	chr6:61554441-61554467	0	AGTCTTGCTCCTTTATCTAACTTGTCA	1	3	7	CCD1	-	.
chr6	61556395	61556424	chr6:61556395-61556424	0	AGTCAAGCTTATGGTGACAAATACAAGTTT	1	2	10	DD2	2.0	.
chr6	61560454	61560484	chr6:61560454-61560484	0	AGGCTATTTTCTATATCTTGTAGGCATGCTT	1	1	11	A2	1.0	.
chr6	61560821	61560849	chr6:61560821-61560849	0	TATTAAGTTCATTTGCTGAGAACATGTTT	1	3	9	ACD1	-	.
chr6	61561454	61561473	chr6:61561454-61561473	0	AGGCAAGTTCAGAGATGCTG	3	2	0	AC1	-	.
chr6	61563198	61563219	chr6:61563198-61563219	0	GAAATTGCTCAAAATCAAGTCT	1	2	2	AD2	1.0	.
chr6	61564755	61564786	chr6:61564755-61564786	0	TGACATTTTCCCTTTCTAGGTCAGGCTTGTCT	1	2	12	AC1	-	dELS
chr6	61567433	61567460	chr6:61567433-61567460	0	AGACCAGCCTCAGCAACAAGGCAAGACC	1	2	8	BD3	-	.
chr6	61569012	61569038	chr6:61569012-61569038	0	ATGCTTGCTTTCTTGGAAGGGAAGCTC	1	2	7	AD2	-	.
chr6	61573637	61573665	chr6:61573637-61573665	0	AAATTAGCCTGCTGTGGTGATGCATGCCT	1	2	9	AD2	3.0	.
chr6	61573834	61573862	chr6:61573834-61573862	0	AAGCAAGACTAAGCAAAAAGAACAAACCT	1	2	9	AD2	-	.
chr6	61574129	61574151	chr6:61574129-61574151	0	AGGCATGCCCACAAGGAAAGGTT	2	2	3	AD1	1.0	.
chr6	61581798	61581827	chr6:61581798-61581827	0	AGGCTTGTTAAAGAGATATGCAGATAGCTT	1	3	10	ACC2	3.0	.
chr6	61586248	61586271	chr6:61586248-61586271	0	ACACAAGCTTCAAGGAGCATGTGT	1	2	4	DD3	-	.
chr6	61586834	61586860	chr6:61586834-61586860	0	AAGCCAGCTTCATCCTTGAACTTCTCT	1	2	7	AB3	1.0	.
chr6	61586951	61586970	chr6:61586951-61586970	0	AAACTTGTTCAAATTTCTTT	1	2	0	AA1	-	.
chr6	61589383	61589407	chr6:61589383-61589407	0	CAGCTTGCCTATTCAGGACAACACC	1	3	5	ACD2	-	.
chr6	61589563	61589590	chr6:61589563-61589590	0	GAACTAGCTACATCACTCAAACATATTC	1	2	8	AC2	2.0	.
chr6	61589624	61589655	chr6:61589624-61589655	0	GAGCAAACTGTGGACTGGATAGGAACAAGTTA	1	3	12	ACC2	1.0	.
chr6	61593050	61593071	chr6:61593050-61593071	0	GGAGTAGTCTATAAAGTAGTTT	1	2	2	AA2	1.0	.
chr6	61593654	61593677	chr6:61593654-61593677	0	AAGTTAGCTTTACGGAACTTTTTC	1	2	4	AA2	-	.
chr6	61600041	61600062	chr6:61600041-61600062	0	AGGCTAGTCTGCATAAATGCTT	2	2	2	AD1	-	.
chr6	61601093	61601117	chr6:61601093-61601117	0	TGGCAAGTCAATTGTGGGGATGCCT	1	3	5	ACC2	2.0	.
chr6	61601299	61601328	chr6:61601299-61601328	0	GGACTTGCCTCCTTCACTGTAGGCAAACTT	1	1	10	A1	-	.
chr6	61603104	61603134	chr6:61603104-61603134	0	CAGCATGCTTTAAAAGGATTAAAGCCTGTTG	1	3	11	BCC2	2.0	.
chr6	61603211	61603233	chr6:61603211-61603233	0	AGACAGGCCTTACAGGTTAGTTC	1	2	3	AB2	-	.
chr6	61609620	61609648	chr6:61609620-61609648	0	CAGCTAGTCACTGGTTTTTAGGTAAGTTT	1	3	9	ACC2	-	.
chr6	61609684	61609708	chr6:61609684-61609708	0	GAATTAGCTTCTTTTGAGTTAGCTT	1	2	5	AA2	-	.
chr6	61609805	61609825	chr6:61609805-61609825	0	GAATATGTTTTAAAATAGTTT	1	2	1	AA2	-	.
chr6	61610317	61610346	chr6:61610317-61610346	0	AGATTTGCTTCATATATTTAAAACTTGCAT	1	2	10	AD3	-	.
chr6	61612708	61612729	chr6:61612708-61612729	0	AGAAAAGTTTAGAAACTTGCCC	1	1	2	A1	1.0	.
chr6	61614178	61614200	chr6:61614178-61614200	0	AAGCTAGTTTGCTGAGGTTGTCT	1	1	3	A2	-	.
chr6	61615690	61615713	chr6:61615690-61615713	0	AGACATGCTCATTGAAACATTTTG	1	2	4	AC3	-	.
chr6	61617201	61617233	chr6:61617201-61617233	0	AAACTAGTTCCATATCACATTTTAAACTGTTCT	1	2	13	AB4	-	.
chr6	61617674	61617694	chr6:61617674-61617694	0	TAGCATGTTCATAGCATACCT	2	3	1	ACC1	1.0	.
chr6	61619016	61619047	chr6:61619016-61619047	0	AAACATTTTCCCTGTCTTTGTGGAACTAGGCC	1	2	12	AD2	-	.
chr6	61621720	61621751	chr6:61621720-61621751	0	TGACTTGCTTCTAATCATAACAGAACATGGCA	1	3	12	CCD1	-	.
chr6	61622683	61622712	chr6:61622683-61622712	0	GAGTTTCCCCGGCAGGAAGTGAACATGCTT	2	2	10	AA1	1.0	.
chr6	61623022	61623054	chr6:61623022-61623054	0	GGACTTGACTTGCAAGAAATTATGGGGATGCTT	1	2	13	AD2	-	.
chr6	61625682	61625711	chr6:61625682-61625711	0	AGACTTGCATCAGAAACTGGAGGCTTTTCC	1	2	10	AD2	-	.
chr6	61626006	61626036	chr6:61626006-61626036	0	AGACATGTTCATCTATATTTGCCACATGTCC	1	2	11	CD	1.0	.
chr6	61628088	61628114	chr6:61628088-61628114	0	CAACAAGCTTACCTGCTGAACTTTGTT	1	3	7	ACD2	1.0	.
chr6	61634386	61634417	chr6:61634386-61634417	0	GAACATGCTCACAACTCACTAAAAGCATTCTT	2	1	12	A1	1.0	dELS,CTCF-bound
chr6	61634992	61635014	chr6:61634992-61635014	0	TTTCTTGCTTATGAAACTAGTTT	1	3	3	CDD2	1.0	.
chr6	61635742	61635764	chr6:61635742-61635764	0	AAACAAACTTTCAAAACTTGTTA	1	2	3	AC2	-	.
chr6	61639424	61639455	chr6:61639424-61639455	0	GAACATTTTTCTATCACAGATTGAGCTTTCTC	1	2	12	AA2	-	.
chr6	61641482	61641505	chr6:61641482-61641505	0	AAGCATCTCTTTTTAAACATTTCC	1	2	4	AA2	1.0	.
chr6	61642455	61642477	chr6:61642455-61642477	0	AGACAAGCCTGGGCAACAAGCTG	1	2	3	CC	-	.
chr6	61647970	61647994	chr6:61647970-61647994	0	TAACATGCTTGGACCAACCTTGCTC	1	2	5	CD	1.0	.
chr6	61652870	61652896	chr6:61652870-61652896	0	TTACAAGCCTCTGTTGTGAACATGCCG	1	3	7	CCD1	3.0	.
chr6	61653226	61653246	chr6:61653226-61653246	0	AGCTTTGTTCTAAACTTGTTA	1	3	1	ACD1	-	.
chr6	61653353	61653373	chr6:61653353-61653373	0	TAACAAGTCTGTTACATGTTT	1	3	1	CCD2	1.0	.
chr6	61654714	61654733	chr6:61654714-61654733	0	GAGCAAGTCGTAACTAACCC	3	3	0	ACC1	3.0	.
chr6	61654983	61655003	chr6:61654983-61655003	0	AAGCCAGTTGCAAGCTAGCTG	1	3	1	BCC1	-	.
chr6	61655093	61655114	chr6:61655093-61655114	0	AAACATGCCCAGAAACAACACA	1	3	2	ACD2	2.0	.
chr6	61656942	61656966	chr6:61656942-61656966	0	AATCATGTTTATTTTGGATTTGTTT	1	2	5	AD2	2.0	.
chr6	61656983	61657008	chr6:61656983-61657008	0	AGACTTGTCTAGGGTGAAGCAATCAC	1	2	6	AD4	-	.
chr6	61657187	61657212	chr6:61657187-61657212	0	AAAGTAGTCTCACACTGAAAATGTTT	1	2	6	AA2	-	.
chr6	61658039	61658069	chr6:61658039-61658069	0	AAACAAATATATATTATGCATAGGCTAGTCC	1	2	11	AD1	2.0	.
chr6	61658203	61658224	chr6:61658203-61658224	0	ATACAAGTTTTCAGGCAAGCTT	1	1	2	D1	1.0	.
chr6	61659516	61659546	chr6:61659516-61659546	0	GGGAAAGTCCCAATCTTGCATAAACTAGTCA	1	2	11	AC2	-	.
chr6	61663553	61663578	chr6:61663553-61663578	0	TGACTACCTATGGCTTGGGCAAGCTT	1	3	6	ACC2	-	.
chr6	61676263	61676282	chr6:61676263-61676282	0	AGGCAAGTTATGACTTGCCT	4	2	0	CC	1.0	.
chr6	61676703	61676725	chr6:61676703-61676725	0	GGACAACTCTGTGAGGCTTGCTG	1	2	3	AC2	-	.
chr6	61679900	61679923	chr6:61679900-61679923	0	AGACATGCTAATGCAAACAAGTCA	1	2	4	CC	-	.
chr6	61682523	61682553	chr6:61682523-61682553	0	TAAATAGTTTTACTGGAACACAGGCATGCTG	1	3	11	ACC1	-	.
chr6	61683961	61683991	chr6:61683961-61683991	0	GGACTTATTTCACTTAATTCAGACCTTGCTT	1	2	11	AD2	-	.
chr6	61698427	61698446	chr6:61698427-61698446	0	GAACACGTCTAAACATATCC	2	2	0	AB2	3.0	.
chr6	61699824	61699856	chr6:61699824-61699856	0	TGCCTAGCTCAGCCCTCACTGCCCAACATGTTT	1	3	13	CCD1	1.0	.
chr6	61700192	61700212	chr6:61700192-61700212	0	GAGTAAGCCCCGATCATGTTC	1	2	1	AD2	1.0	.
chr6	61704074	61704106	chr6:61704074-61704106	0	GACAAAGTCTTACCTTCCCATAGAAACTAGCTG	1	3	13	ACD1	-	.
chr6	61705751	61705781	chr6:61705751-61705781	0	GAACAAGGTCCTGCCCCAAGCACACATGCTT	1	2	11	DD2	-	.
chr6	61711533	61711565	chr6:61711533-61711565	0	AAACAACCTAAGTTTTCAGTTGGTAACAAGTTT	1	3	13	ACC2	-	.
chr6	61716738	61716768	chr6:61716738-61716768	0	AAACTTTTTTGTGTGTGTGTGAAGCTAGGCT	1	2	11	AD2	1.0	.
chr6	61719591	61719619	chr6:61719591-61719619	0	ATACTAGCCCTGCAATTTGAAGCTTGCAT	1	2	9	DD3	-	.
chr6	61720619	61720651	chr6:61720619-61720651	0	GGGCTTGTTTGTTTTTTTCTTGTGAATTTGTTT	1	1	13	A2	-	.
chr6	61723448	61723479	chr6:61723448-61723479	0	GAGCAAGCTGTAAAACAATTGCAAAGAAGCTA	1	3	12	ACC2	-	.
chr6	61727578	61727606	chr6:61727578-61727606	0	AAACAAATTTACAGGAAACAAACAACCCC	1	2	9	AA2	1.0	.
chr6	61727761	61727782	chr6:61727761-61727782	0	TAAAAAGTCAAAAAACATGCTC	2	3	2	ACC1	2.0	.
chr6	61732011	61732037	chr6:61732011-61732037	0	AAGCATTTTTGGATGGTGAAAATGCTC	1	2	7	AA2	-	.
chr6	61733729	61733748	chr6:61733729-61733748	0	CAGCATGTTCAAACAAGCTA	5	2	0	CC	-	.
chr6	61734361	61734391	chr6:61734361-61734391	0	AAACAAGCTTATGTCCCCAAAATAGTAGTTC	1	2	11	AD1	-	.
chr6	61737960	61737981	chr6:61737960-61737981	0	AGACATGCTCCCTAAAAAGCCA	1	3	2	ACC2	1.0	.
chr6	61738579	61738602	chr6:61738579-61738602	0	AGGCAATTTCTTTGTAGCTTGCTA	1	3	4	ACC2	1.0	.
chr6	61741292	61741316	chr6:61741292-61741316	0	GAGCTTTTCTAATCAGTACTAGTTT	1	2	5	AD2	-	.
chr6	61741414	61741435	chr6:61741414-61741435	0	AAATATGTTTTGAAACTATTTT	1	2	2	AA2	-	.
chr6	61743271	61743293	chr6:61743271-61743293	0	AATCAAGCCTATATGGCATGTTC	1	2	3	CD	-	.
chr6	61745941	61745972	chr6:61745941-61745972	0	GTGCGTGTCTTACATTTCTTTAGAACTTGCCC	1	2	12	BD4	-	.
chr6	61746217	61746240	chr6:61746217-61746240	0	GATCAAGTTTCAGAAGAGAAGTTT	1	2	4	AD2	-	.
chr6	61751499	61751530	chr6:61751499-61751530	0	GGACAAGGCCATCTGCTACATGACACAAGTCT	1	2	12	DD2	-	.
chr6	61752391	61752423	chr6:61752391-61752423	0	GACCTAGCTTTATCTGACTCTAAATGCTAGTCT	1	2	13	DD2	2.0	.
chr6	61755405	61755428	chr6:61755405-61755428	0	CTAAAAGTTCATCAAAACTAGTCT	1	3	4	ACD1	2.0	.
chr6	61756133	61756154	chr6:61756133-61756154	0	AGACATATTGTTTGACAAGTCT	1	3	2	ACC2	-	.
chr6	61759961	61759986	chr6:61759961-61759986	0	AAACTTGATTTACTGTAAACAAATTC	1	2	6	AD2	1.0	.
chr6	61760247	61760276	chr6:61760247-61760276	0	AAACAAGTATAGAAACAAAAGAACAAGGCC	1	2	10	DD2	1.0	.
chr6	61760481	61760507	chr6:61760481-61760507	0	AAACTAGCTGGGTGTGGTGGCATGTGC	1	3	7	CCD1	-	.
chr6	61765275	61765300	chr6:61765275-61765300	0	AGACTAGCTCAACACAAAAAAAGTTA	1	2	6	AC1	-	.
chr6	61773483	61773515	chr6:61773483-61773515	0	GGGGTTGTTTGTTTTTTTCTTGTAAATTTGTTT	1	2	13	AA2	2.0	.
chr6	61776431	61776459	chr6:61776431-61776459	0	AAACAAATTTACAAGAAAAAAACAACCCT	1	2	9	AA2	1.0	.
chr6	61780865	61780889	chr6:61780865-61780889	0	GGGCAGGCCTATCTGAAACCAGTTT	1	2	5	BB2	1.0	.
chr6	61781391	61781418	chr6:61781391-61781418	0	AGGCTAACCCTTTTCTAGAAATTTGTTT	1	2	8	AA2	-	.
chr6	61782810	61782829	chr6:61782810-61782829	0	GAGCATGGCTGGACTTACTT	3	2	0	AD2	1.0	.
chr6	61784948	61784967	chr6:61784948-61784967	0	AAACTAGCCTGGGCAACATG	2	3	0	ACD2	1.0	.
chr6	61793091	61793116	chr6:61793091-61793116	0	ATTCATGCCTACAAGGGAACTTGCTG	1	3	6	CDD2	-	.
chr6	61793473	61793500	chr6:61793473-61793500	0	GAACTTATCAACTTAGGTAAACTAGTTA	1	3	8	ACC2	-	.
chr6	61794399	61794428	chr6:61794399-61794428	0	TAACTAGTTTTTGTTTTCTATGGCATGTTA	1	3	10	CCC	-	.
chr6	61796226	61796246	chr6:61796226-61796246	0	AAATAAGCTTGAAACATGTTA	1	2	1	AC2	-	.
chr6	61797030	61797060	chr6:61797030-61797060	0	GAAGTAGTCTGGTCTTTATAGAAATAAGCTT	1	2	11	AA2	1.0	.
chr6	61799025	61799044	chr6:61799025-61799044	0	AAACTAGTCTGGACTTGAAG	2	3	0	CDD3	1.0	.
chr6	61800115	61800143	chr6:61800115-61800143	0	GGACTTGTTCTAGTGTCTAGGAGTTTCCC	1	2	9	AA1	-	.
chr6	61804890	61804912	chr6:61804890-61804912	0	TGACATGCCCTGGAGACATTTTC	1	2	3	AC2	-	.
chr6	61809352	61809380	chr6:61809352-61809380	0	GAATTAGTTTACAGCCCAAGTACATGCTT	1	2	9	AD2	1.0	CTCF-only,CTCF-bound
chr6	61810235	61810264	chr6:61810235-61810264	0	TAACTAGCCCAGCAGCCTTTAGACTATGCC	1	3	10	ACD2	1.0	.
chr6	61811917	61811947	chr6:61811917-61811947	0	AAAGTTGTCTAGTTTCTAGAAGAAAATGCCT	1	2	11	AA2	-	.
chr6	61813374	61813396	chr6:61813374-61813396	0	AAACTAGGTTTAATAGCATGCTA	1	3	3	CCD2	-	.
chr6	61817769	61817798	chr6:61817769-61817798	0	AGTATAGCTTCCACTTAATGAAGCTAGCTC	1	2	10	AD4	1.0	.
chr6	61822731	61822753	chr6:61822731-61822753	0	AATGTAGTCTTACAAACAAGCTC	1	2	3	AD4	2.0	.
chr6	61823508	61823534	chr6:61823508-61823534	0	GAGCAAGTTCAGAAATAGAATATTTCT	2	2	7	AA1	1.0	.
chr6	61830695	61830727	chr6:61830695-61830727	0	TGTCATGTCCTGGGTACAGGTTAAGGCTAGCTT	1	2	13	CD	-	.
chr6	61831159	61831179	chr6:61831159-61831179	0	AAGCCTTTTTAAGACATGTTC	2	2	1	AB1	-	.
chr6	61831840	61831861	chr6:61831840-61831861	0	AAAAATGTCCAAAGGCAATTTT	1	2	2	AA2	-	.
chr6	61832158	61832188	chr6:61832158-61832188	0	CAGCAGGTTGAGGTTGCAGTGAGGCATGTTT	1	3	11	BCC2	-	.
chr6	61833818	61833850	chr6:61833818-61833850	0	GAGCAATTCTTACAATTTCTTTAAAATTTGTTT	1	2	13	AA2	1.0	.
chr6	61835226	61835251	chr6:61835226-61835251	0	AGACTAGTATCAGTTGAAGAAAGTTC	1	2	6	AD2	-	.
chr6	61836352	61836372	chr6:61836352-61836372	0	AGACAAGTTTCATACTTTTTC	1	2	1	AD1	1.0	.
chr6	61837482	61837508	chr6:61837482-61837508	0	CAGCAAGCTTTATTGTAAGACAATGTT	1	3	7	ACD2	1.0	.
chr6	61838235	61838258	chr6:61838235-61838258	0	AAGCTTGTGTTGTTAAACATATTT	1	2	4	AD2	-	.
chr6	61840424	61840452	chr6:61840424-61840452	0	AAGCTACTTTAAGTTCTCTGGACAAGTGC	1	2	9	AD2	1.0	.
chr6	61840550	61840573	chr6:61840550-61840573	0	AGAGTAGCTGATTCTAACTAGCCT	1	3	4	ACC1	-	.
chr6	61842321	61842348	chr6:61842321-61842348	0	TGGCATCCTGGCTGTGTGAGACATGTTT	1	3	8	ACC2	-	.
chr6	61842368	61842390	chr6:61842368-61842390	0	AAACATACATTCAAAACTTGTTT	2	2	3	AD1	1.0	.
chr6	61846484	61846503	chr6:61846484-61846503	0	GAATAAGCTCAGAAAAGTCT	1	2	0	AA2	1.0	.
chr6	61848209	61848241	chr6:61848209-61848241	0	CAACAAGTCTTTTAATTCTGATGCAGGTAGCCT	1	3	13	ACC2	2.0	.
chr6	61850920	61850946	chr6:61850920-61850946	0	AGGCTTGTTCTAGTTGGGAGAAAGTTG	1	2	7	AC1	-	.
chr6	61854613	61854638	chr6:61854613-61854638	0	CAACTTGTTTTAATCAAAACTTGATC	1	2	6	CD	1.0	.
chr6	61857659	61857686	chr6:61857659-61857686	0	CAGCAAGTTATATACACAGAGCTTCCCC	1	3	8	ACC1	1.0	.
chr6	61857895	61857917	chr6:61857895-61857917	0	GGACAAATCTATTCAACTTGCCA	1	3	3	ACC2	1.0	.
chr6	61861058	61861086	chr6:61861058-61861086	0	GAGGTTGTTTTTTTCTTTTAAATTAGTTT	1	2	9	AA2	-	.
chr6	61862164	61862190	chr6:61862164-61862190	0	AAGGTAGTTTGTAAGCAAAGATAGTTT	1	2	7	AA2	-	.
chr6	61862377	61862401	chr6:61862377-61862401	0	GGGCATGCTTGTCTTGTGCAGGTTT	2	2	5	BD1	-	.
chr6	61862665	61862693	chr6:61862665-61862693	0	AAGCTTACTTGATCATGGTAAATAAGCTT	1	2	9	AA2	-	.
chr6	61865814	61865843	chr6:61865814-61865843	0	ATGCAAGTCCAAAATCTGGTGGGGTAGTCT	1	2	10	AD2	-	.
chr6	61866948	61866968	chr6:61866948-61866968	0	CAACAAGTCTCTAGAAAGTTC	1	3	1	ACC2	1.0	.
chr6	61871070	61871100	chr6:61871070-61871100	0	GAGCATGTTCTAACCCAATGCAAGGAAGCTA	1	2	11	AC1	1.0	.
chr6	61871603	61871622	chr6:61871603-61871622	0	GAGAAAGTTTGAGCTACCCT	1	2	0	AA2	-	.
chr6	61873590	61873609	chr6:61873590-61873609	0	AAGCAAGCACAAGAATGCTC	3	2	0	AD2	-	.
chr6	61873929	61873959	chr6:61873929-61873959	0	AAAGATGCATGGGGGGCATTCAGACTTGTTT	2	2	11	AD1	-	.
chr6	61874383	61874403	chr6:61874383-61874403	0	GAACAAGCACAAAACTAGTCT	1	1	1	D2	-	.
chr6	61874680	61874703	chr6:61874680-61874703	0	AAACAAATCTGAACAGCCAAGTCC	1	2	4	AD2	2.0	.
chr6	61875359	61875378	chr6:61875359-61875378	0	AAGCTTGTCCATAAAAGTCC	2	2	0	AD1	1.0	.
chr6	61878531	61878559	chr6:61878531-61878559	0	GAGCTAGACCGCTGGTTTTGAACTTGCTG	1	2	9	CD	1.0	.
chr6	61886316	61886337	chr6:61886316-61886337	0	AGACTTGCTTTGAAAGTTTCCT	1	2	2	AA1	3.0	.
chr6	61890770	61890791	chr6:61890770-61890791	0	GGGCTAGTCCCTGAGTTTTTTT	1	2	2	AA1	-	.
chr6	61894391	61894420	chr6:61894391-61894420	0	GGATAAGTTTGGTTCTTAAAATACAAGCTC	1	2	10	AD2	-	.
chr6	61897308	61897329	chr6:61897308-61897329	0	AAGCATCTTGACAAGCTTGTCA	1	3	2	ACC2	1.0	.
chr6	61898681	61898706	chr6:61898681-61898706	0	AGGCATTCTCTTTCTAGAGCTTTTCT	1	2	6	AA2	1.0	.
chr6	61903784	61903803	chr6:61903784-61903803	0	GAAGAAGGCTAGGCTAGCTT	2	2	0	AD1	1.0	.
chr6	61910225	61910249	chr6:61910225-61910249	0	GAACATGCTATTAAATAACATCTCT	1	3	5	ACC1	2.0	.
chr6	61913403	61913432	chr6:61913403-61913432	0	GAACTTGTGCAAACATAACCAGGCATGCAT	1	2	10	DD2	-	.
chr6	61915327	61915350	chr6:61915327-61915350	0	AGTTTTGTCCCTGTGAACAAGTCA	1	3	4	ACD1	1.0	.
chr6	61921035	61921062	chr6:61921035-61921062	0	AGAAAAGTTTGAAAGAACAGAAATGCTC	1	2	8	AA2	1.0	.
chr6	61921211	61921230	chr6:61921211-61921230	0	GGACATGTCAAAACATTTTA	4	3	0	ACC1	1.0	.
chr6	61925340	61925368	chr6:61925340-61925368	0	AGAGATGTTAAGGAATAAATAACTAGTCC	1	3	9	ACC1	1.0	.
chr6	61926303	61926325	chr6:61926303-61926325	0	GAATTAGCTTGGAAAGGTAGTTT	1	2	3	AA2	-	.
chr6	61928076	61928099	chr6:61928076-61928099	0	TGACAAGTCATACAAATCATGTTC	1	3	4	CCD2	-	.
chr6	61929623	61929651	chr6:61929623-61929651	0	AAAATTGCTTACTCAAAATGCACTAGTTT	1	2	9	AD2	-	.
chr6	61930395	61930421	chr6:61930395-61930421	0	GAACTAGTTCTCATAATTGGCAATTCT	1	2	7	AC1	-	.
chr6	61930567	61930586	chr6:61930567-61930586	0	AGGCTAGTCTAGTCTAGTTA	3	2	0	CD	-	.
chr6	61934389	61934414	chr6:61934389-61934414	0	AAGCATTTCCCCTAGGAGACTAGCTA	1	2	6	AC2	2.0	.
chr6	61940514	61940535	chr6:61940514-61940535	0	AGACTTGGCCTCAAGCTATCTT	1	2	2	AD2	-	.
chr6	61941080	61941102	chr6:61941080-61941102	0	GAACAAGCCCGCCCAGCTTGGCT	1	2	3	CD	-	.
chr6	61941492	61941524	chr6:61941492-61941524	0	ATACTACCCTGCAGCCCAAAGACAGACATGCTT	2	2	13	AD1	1.0	.
chr6	61942158	61942177	chr6:61942158-61942177	2	TATGTTGCCCAGACATGTCT	3	3	0	ACD1	1.0	.
chr6	61942282	61942312	chr6:61942282-61942312	1	AGATATGCTCAATTATATATAAGACAATCTT	1	2	11	AA2	-	.
chr6	61945157	61945177	chr6:61945157-61945177	0	AGACTTGTCTTGATAAAGTTT	1	2	1	AD1	-	.
chr6	61951849	61951870	chr6:61951849-61951870	0	TGGCATGCTGTCAGACAAGTTC	3	2	2	CC	1.0	dELS
chr6	61959991	61960019	chr6:61959991-61960019	0	AAACATTTCATCACTATCAAGACTAGTCG	1	3	9	ACC2	1.0	.
chr6	61962076	61962102	chr6:61962076-61962102	0	AGGCAAGTATATCTTACAGGCAATCTT	1	2	7	AD2	1.0	.
chr6	61963935	61963963	chr6:61963935-61963963	0	GAGCTTTTCCATAACAAAAAGACAACTTT	1	2	9	AA2	1.0	.
chr6	61966778	61966805	chr6:61966778-61966805	0	AGGTTAGCTTCCTGGCTCAGACATTTCT	1	2	8	AA2	1.0	.
chr6	61969433	61969465	chr6:61969433-61969465	0	AAAGATGTCTGTACTTTGCATGAGGACTAGTTT	2	1	13	A1	-	.
chr6	61972950	61972974	chr6:61972950-61972974	0	AGACTAGCCCACATGGCAAAAGCCC	1	2	5	AD1	2.0	.
chr6	61978740	61978767	chr6:61978740-61978767	0	CAGCAAGCCTTATACCCACAGCTTTTCT	1	3	8	ACC1	-	.
chr6	61980019	61980048	chr6:61980019-61980048	0	TGACATTTCCTAGAGTGACATGACTAGCTC	1	3	10	ACC2	-	.
chr6	61980978	61981004	chr6:61980978-61981004	0	ACACATGTTTACCCACTGGGCATGCCC	2	1	7	D1	-	.
chr6	61981020	61981043	chr6:61981020-61981043	0	TAGCTTTTCCCCCAAAACATGCTG	1	3	4	ACC2	2.0	.
chr6	61983749	61983771	chr6:61983749-61983771	0	GGACTTGTTTTGCAAACAAGAAT	1	2	3	DD4	-	.
chr6	61989835	61989861	chr6:61989835-61989861	0	GGGCTTGCTCTGGCCTCTGGATAGCTC	1	2	7	AC1	-	.
chr6	61989953	61989983	chr6:61989953-61989983	0	AAGGTTGTTCAACCCTTGCATGGGCTAACTT	1	2	11	AA2	1.0	.
chr6	61990615	61990638	chr6:61990615-61990638	0	TAACATCTTCTGAACAGCAAGCTC	1	3	4	ACC2	1.0	.
chr6	61991419	61991443	chr6:61991419-61991443	0	AATGAAGTCTGAGACAGGCATGCTT	1	2	5	AD4	-	.
chr6	61993226	61993255	chr6:61993226-61993255	0	AAATATGTTTGCCAGGAGAGAAACTTTTCC	1	2	10	AA2	1.0	.
chr6	61993526	61993552	chr6:61993526-61993552	0	CTGCTAGCCTCAAAAGCCAGCTTGCCT	1	3	7	CCD1	-	.
chr6	61994949	61994978	chr6:61994949-61994978	0	GGGCACGTCTGAGGAATAGAAAGAAAGCCC	1	2	10	AB2	-	.
chr6	61996150	61996170	chr6:61996150-61996170	0	GGGCAAGTGTTAAAAATGTTT	1	2	1	AD2	-	.
chr6	61996581	61996611	chr6:61996581-61996611	0	GGAAATGTTCCTCCTCTGAAAAGGCAACTTT	1	2	11	AA2	-	.
chr6	61997116	61997144	chr6:61997116-61997144	0	TTATTTGTTTTCTGTGTTAAAGCATGTTT	1	3	9	ACD1	-	.
chr6	61997733	61997758	chr6:61997733-61997758	0	GAGAATGTTCTCTCAAGGCCTTGTTC	1	2	6	AD2	-	.
chr6	62008760	62008780	chr6:62008760-62008780	0	GAAGTTGCTCTGCACAAGTTC	1	2	1	AD2	-	.
chr6	62008812	62008843	chr6:62008812-62008843	0	TGACTTGCTCCTCCTTGCCTTCCAACATGATT	1	3	12	CCD1	1.0	.
chr6	62009081	62009112	chr6:62009081-62009112	0	GGGAGAGTTTGGAACTCCCTAGAGACTTGTTG	1	3	12	ABC1	1.0	.
chr6	62009533	62009555	chr6:62009533-62009555	0	GAAAATGTCTCCAGGGCATGTCT	2	1	3	A1	1.0	.
chr6	62011866	62011888	chr6:62011866-62011888	0	AAACAAGTTCAACAAACAGGTTA	1	2	3	BC3	-	.
chr6	62015971	62016000	chr6:62015971-62016000	0	AGCCTTCCTTCTGAACCCTCAAGCTTGTTC	1	2	10	AD1	-	.
chr6	62017298	62017320	chr6:62017298-62017320	0	AGACTTGCCACCAGAACATGATA	1	3	3	CCD1	2.0	.
chr6	62020538	62020570	chr6:62020538-62020570	0	GGGCATTTCTCAGCTATAACTGTGGATATGTCT	1	2	13	AA2	2.0	.
chr6	62022158	62022186	chr6:62022158-62022186	0	AAATTTTTCCTTATTAAGTAAACATGTTT	2	2	9	AA1	-	.
chr6	62022199	62022229	chr6:62022199-62022229	0	AAAAATGTTTCCTTATGAATTAAAAATGTTT	1	2	11	AA2	-	.
chr6	62028010	62028033	chr6:62028010-62028033	0	GGACTTACCACTTCTGACTAGCCT	1	3	4	ACC2	-	.
chr6	62028679	62028708	chr6:62028679-62028708	0	GAACATGTTTGTTTGCATGTGGATATGTGT	2	2	10	AD1	1.0	.
chr6	62031031	62031050	chr6:62031031-62031050	1	AGACAAGTCAATACATGCCT	4	2	0	CD	-	.
chr6	62037233	62037261	chr6:62037233-62037261	0	GGATATGTCTGTTTTTTAATGGCTTGCCA	1	3	9	ACC1	-	.
chr6	62039147	62039167	chr6:62039147-62039167	0	ATACATGCTCTAGATTTGTTT	1	2	1	AD2	1.0	.
chr6	62040107	62040138	chr6:62040107-62040138	0	TGACAAGTTTTAAATAAAATGTTGACATGTGC	1	3	12	CCD1	-	.
chr6	62040848	62040870	chr6:62040848-62040870	0	AAGCAAGTCACTGAAACTATCCA	1	3	3	ACC1	-	.
chr6	62042830	62042860	chr6:62042830-62042860	0	AAGCTTGCCTTGAGAAGTATTACACATTTTT	2	2	11	AD1	-	.
chr6	62042986	62043006	chr6:62042986-62043006	0	TAATTTGTTCACAACATGTCC	2	3	1	ACC1	1.0	.
chr6	62044609	62044631	chr6:62044609-62044631	0	AAACATGTTTATTAAACAATATA	1	3	3	ACD2	2.0	.
chr6	62046228	62046255	chr6:62046228-62046255	0	TAACATGCTCACAGGGAAAAACAAATTT	1	2	8	AC2	1.0	.
chr6	62047789	62047808	chr6:62047789-62047808	0	AGAGCAGTTCAGGCATGCTT	4	2	0	AB4	-	.
chr6	62054236	62054256	chr6:62054236-62054256	0	GAACAAGTCAAGAACTATTCC	1	2	1	AC2	1.0	.
chr6	62057134	62057162	chr6:62057134-62057162	0	AAGCAACTTTTCTTTTAATGTGCATGTTT	1	2	9	AD2	-	.
chr6	62057435	62057459	chr6:62057435-62057459	0	AAACTAGTCAACACAAAAGTTGTTC	1	2	5	AC2	-	.
chr6	62059297	62059327	chr6:62059297-62059327	0	AAACAAGTTCCAAAAAAGAAAAAACATATGG	1	3	11	ACD2	1.0	.
chr6	62061557	62061589	chr6:62061557-62061589	0	GGGCTTCCCTTTGAGGGTAACCCGAGCTTTCTC	1	2	13	AA2	1.0	.
chr6	62064921	62064953	chr6:62064921-62064953	0	AAACAAATTTACAAGAAAAAAACAAACAACCCC	1	2	13	AA2	3.0	.
chr6	62066586	62066612	chr6:62066586-62066612	0	AGAGATGTTTGTTCTTTAAAGAAGTTT	1	2	7	AA2	-	.
chr6	62071181	62071213	chr6:62071181-62071213	0	GGGGTTGTTTGTTTTTTTCTTGTAAATTTGTTT	1	2	13	AA2	-	.
chr6	62072200	62072219	chr6:62072200-62072219	0	AGACTTGGCTGAATTTGCTT	2	2	0	AD2	1.0	.
chr6	62074339	62074362	chr6:62074339-62074362	0	CTGCATGTCTCCCATAACAAGTTT	1	3	4	CCD1	-	.
chr6	62074675	62074699	chr6:62074675-62074699	0	AAACATGTCCAGATAGAGCTTTATC	1	2	5	AD4	1.0	.
chr6	62074700	62074731	chr6:62074700-62074731	0	ACACATTCTTAGTCATGTATTCAAACATGCTC	2	2	12	AD1	-	.
chr6	62075255	62075278	chr6:62075255-62075278	0	AAAGAGGCCTGAGGAAGCTTGTTC	1	2	4	AB1	-	.
chr6	62075331	62075356	chr6:62075331-62075356	0	GAGCAAGCTAGACAAAGAATTTGCTG	1	3	6	ACC2	1.0	.
chr6	62078898	62078919	chr6:62078898-62078919	0	AGACTTGCTCTTAGAGAAGTCA	1	2	2	AC1	2.0	.
chr6	62079057	62079079	chr6:62079057-62079079	0	GGACATATCTAAAAAAATTGCTT	1	2	3	AA2	2.0	.
chr6	62084569	62084591	chr6:62084569-62084591	0	AAAATTGTTTATGGGGCTATCTC	1	2	3	AA2	-	.
chr6	62085208	62085227	chr6:62085208-62085227	0	AAACATGGTGAAGCTAGCTA	3	3	0	CCD2	-	.
chr6	62087068	62087088	chr6:62087068-62087088	0	AGACATGTATGAACCTTGTCT	2	2	1	DD2	3.0	.
chr6	62087399	62087426	chr6:62087399-62087426	0	AGACAATTTCATAAATTTAGACTAATTT	1	2	8	AA2	-	.
chr6	62088114	62088144	chr6:62088114-62088144	0	TAGCTTCCTTGCATTGGGTTAGAACATGCTC	1	2	11	AC1	-	.
chr6	62090310	62090341	chr6:62090310-62090341	0	AAGCATAGTTGCCTCTAAAGACAGACAAGTTT	2	2	12	AD1	-	.
chr6	62093445	62093472	chr6:62093445-62093472	0	TAGCATGTCCATCACCTTAAACATTTAT	1	3	8	ACD2	3.0	.
chr6	62093607	62093627	chr6:62093607-62093627	0	AATATAGCTTGGGGCTTGTTG	1	3	1	ACD1	-	.
chr6	62096617	62096637	chr6:62096617-62096637	0	AGGCTTGCTAAAGGTTAGTCA	1	3	1	ACC2	-	.
chr6	62096850	62096873	chr6:62096850-62096873	0	AAAGTAGTTTCAAGAGGGAAGTTT	1	2	4	AA2	-	.
chr6	62099696	62099726	chr6:62099696-62099726	0	ATGCTTGCTTCACAGTCACAGAGACCAGCCC	1	2	11	BD2	-	.
chr6	62100420	62100447	chr6:62100420-62100447	0	GAACTTCCTCCAATTTCAAAAGAAGTTT	1	2	8	AA2	-	.
chr6	62100845	62100876	chr6:62100845-62100876	0	AACCAAGCCCATAACATCTCTGAGGTATGCCT	1	2	12	AD2	2.0	.
chr6	62101208	62101230	chr6:62101208-62101230	0	AAACTTGTCCTAAAATCTTTTTT	1	2	3	AD1	-	.
chr6	62103227	62103258	chr6:62103227-62103258	0	GGACCTGTCCCCTCCCACCTAGAAACCTGTCT	1	2	12	BB2	1.0	.
chr6	62103697	62103717	chr6:62103697-62103717	0	GTACAAGCCCCAGCCATGTCT	2	2	1	DD2	-	.
chr6	62111074	62111094	chr6:62111074-62111094	0	AACCAAGTTTAGAACTAGATC	1	2	1	DD3	1.0	.
chr6	62114372	62114395	chr6:62114372-62114395	0	CAACATGTTTTAAGGAACTGCTTC	1	3	4	ABC2	-	.
chr6	62115637	62115667	chr6:62115637-62115667	0	GAACAACTTTGGAAAACCCAGAGACTATTCT	1	2	11	AA2	2.0	.
chr6	62116277	62116301	chr6:62116277-62116301	0	GGAATAGCTTTCCAAAAACATATTT	1	2	5	AA2	2.0	.
chr6	62122779	62122799	chr6:62122779-62122799	0	AGGCCAGTTTTAAACAAGGCC	1	2	1	BD3	-	.
chr6	62124532	62124558	chr6:62124532-62124558	0	GAACTTGCTCAATTTAAGAATCAGCTC	1	2	7	AB1	2.0	.
chr6	62125420	62125449	chr6:62125420-62125449	0	CCACCAGCCCTGAAATTTCTGGGCAAGTCT	1	3	10	BCD1	1.0	.
chr6	62126700	62126727	chr6:62126700-62126727	0	GAATATATTTTCTATGAAAGGCTTGTTC	2	2	8	AA1	-	.
chr6	62130025	62130048	chr6:62130025-62130048	0	AGATAATTTTTTAAAAACTAGCTT	1	2	4	AA1	-	.
chr6	62132888	62132912	chr6:62132888-62132912	0	TGGCTTGCTTTGATCTAATTTGCTC	1	3	5	ACC2	-	.
chr6	62133675	62133695	chr6:62133675-62133695	0	GAGCTTCCTAGAGACTTGTTA	1	3	1	ACC2	-	.
chr6	62134097	62134116	chr6:62134097-62134116	0	AGACAATCCAGGGCTTGTCA	2	3	0	ACC2	1.0	.
chr6	62137594	62137617	chr6:62137594-62137617	0	GGGCAAACTGGAGAAGGCATGTTC	1	2	4	AC1	1.0	.
chr6	62138227	62138250	chr6:62138227-62138250	0	TAGCTAGGTTATCTTGACATGCTT	1	3	4	CCD2	-	.
chr6	62142643	62142672	chr6:62142643-62142672	0	GGACTACTTTAAGTCCCGATGAATATGTCT	1	2	10	AA2	1.0	.
chr6	62144222	62144245	chr6:62144222-62144245	0	AAACTAGTTTGACAGGGTTTGCAT	1	2	4	AD1	-	.
chr6	62146560	62146584	chr6:62146560-62146584	0	AAATATGTTCCTGTAAAATATGTTC	1	2	5	AA2	-	.
chr6	62147296	62147327	chr6:62147296-62147327	0	GAAAATGCTCTACTAAGCAGAAGAGCTTCCTT	1	2	12	AA2	1.0	dELS
chr6	62147980	62148012	chr6:62147980-62148012	0	AAAAATGTTAAATATTCTGAAGCAAGCAAGCTG	1	3	13	ACC1	1.0	.
chr6	62148634	62148654	chr6:62148634-62148654	0	AAACAAGCCTCAGACCTCTCT	1	2	1	AB1	1.0	.
chr6	62151223	62151243	chr6:62151223-62151243	0	ACACAAGGCTAAAACTTGCCC	1	2	1	DD1	-	.
chr6	62167779	62167806	chr6:62167779-62167806	0	CATATTGCTTACAAAAATAGACATGTTT	1	3	8	ACD1	-	.
chr6	62168497	62168517	chr6:62168497-62168517	0	AGACATGTGCCAAGCATTCCT	1	2	1	AD2	-	.
chr6	62172713	62172743	chr6:62172713-62172743	0	AAAAAAACCTGGAATCATACCAAGCATGCTC	2	2	11	AA1	-	.
chr6	62173516	62173546	chr6:62173516-62173546	0	GAGCTGGTCCCATTCCTACTGAAACTATTCC	1	2	11	AB2	-	.
chr6	62176178	62176200	chr6:62176178-62176200	0	GAACATGATTATAAAGCAAATCT	1	2	3	AD2	-	.
chr6	62178912	62178936	chr6:62178912-62178936	0	GAACATGTTTCATATAAATTTATTT	2	2	5	AA1	-	.
chr6	62179380	62179410	chr6:62179380-62179410	0	TAACAAGCCACTTTAACTAACTGACTTGTTA	1	4	11	CCCC	-	.
chr6	62179983	62180015	chr6:62179983-62180015	0	AAACTTGCCTGAGTTTAAAACCAAAGAAAGCTT	1	1	13	A2	-	.
chr6	62183539	62183571	chr6:62183539-62183571	0	AGACAAATTTACAATATGTGCAAAAAGAAGTTT	1	2	13	AA2	-	.
chr6	62184616	62184642	chr6:62184616-62184642	0	AAATTTGTCTTCATATAAAACATTTTC	1	2	7	AA2	-	.
chr6	62185319	62185345	chr6:62185319-62185345	0	GAACAAACCTTAAATGATAACATGCTA	1	3	7	ACC2	-	.
chr6	62185956	62185978	chr6:62185956-62185978	0	GAACAAGTCACTTAAGCTTTCTG	1	3	3	ACC1	-	.
chr6	62187121	62187149	chr6:62187121-62187149	0	AAACTTGCACCTGGTGCAAAGAATTGCTC	1	2	9	AD2	-	.
chr6	62190878	62190903	chr6:62190878-62190903	0	GAGCTTCTCTCATATGGAGCTTCTCC	1	2	6	AA2	1.0	.
chr6	62190999	62191027	chr6:62190999-62191027	0	AAACTTGTCTTCCACATCCAAGCTGTCTT	1	2	9	AB4	-	.
chr6	62192106	62192130	chr6:62192106-62192130	0	AAATAAGCTCTCAGAGAGCTTATTT	1	2	5	AA2	-	.
chr6	62193543	62193569	chr6:62193543-62193569	0	ATACATCCTTTCCCTTTAAACATGTCC	2	2	7	AD1	-	.
chr6	62196820	62196842	chr6:62196820-62196842	0	GGGGATGCTGGCTCGACATGCTC	1	3	3	ACC1	-	.
chr6	62197486	62197517	chr6:62197486-62197517	0	GAAGGAGTTTACCGTTCTTATAAGACATGCTA	1	3	12	ABC1	2.0	.
chr6	62200375	62200407	chr6:62200375-62200407	0	AAACAAATTTACAAGAAAAAAACAAACAACCCC	1	2	13	AA2	-	.
chr6	62201596	62201621	chr6:62201596-62201621	0	ATACATGCTTCTTACAAAACTAATTT	1	2	6	AD3	-	.
chr6	62204696	62204718	chr6:62204696-62204718	0	AGACTAATTTTTTGAAGATGTTT	1	2	3	AA2	-	.
chr6	62205698	62205724	chr6:62205698-62205724	0	AGACAGGTTTCCTTTCTCAGCAAGTTT	1	2	7	BC2	1.0	.
chr6	62206212	62206244	chr6:62206212-62206244	0	TAACATGATAAGTAGAGTTCATTGAGCAAGTCT	1	3	13	CCD2	-	.
chr6	62206303	62206327	chr6:62206303-62206327	0	GAAAATGCTCACAAAGGACATCTCT	1	2	5	AA2	-	.
chr6	62209745	62209772	chr6:62209745-62209772	0	GAAGAAGTTGGAAGAACTAGACTTGCTG	1	3	8	ACC1	-	.
chr6	62209955	62209984	chr6:62209955-62209984	0	AGACTAGCTTCCTTGATCCTCAGCTTGTGG	1	3	10	CCD1	-	.
chr6	62213271	62213296	chr6:62213271-62213296	0	AAGCAAGTTTGGGGGAGAAGATGCCA	1	2	6	AC1	-	.
chr6	62218021	62218047	chr6:62218021-62218047	0	AGATAAGTCTGGCATTTGGGTTTGCTT	1	2	7	AA2	1.0	.
chr6	62223448	62223470	chr6:62223448-62223470	0	AGACTTGCCCTAAGGACATTTTC	2	1	3	A1	-	.
chr6	62223891	62223911	chr6:62223891-62223911	0	CAACAAGTCTCTAGGAAGTTC	1	3	1	ACC2	1.0	.
chr6	62224948	62224973	chr6:62224948-62224973	0	GGGCTAGTCTTGGTTTTGACATTCCC	1	2	6	AC1	1.0	.
chr6	62225107	62225128	chr6:62225107-62225128	0	AGGCATGCTTCTAAACATCCTA	1	2	2	AC3	-	.
chr6	62226379	62226407	chr6:62226379-62226407	0	GGGGTTGTTTTTTTCTTGTAAATTTGTTT	1	2	9	AA2	-	.
chr6	62227687	62227712	chr6:62227687-62227712	0	AGATATGTTCTATCAATAACTAGTTT	1	2	6	AC2	-	.
chr6	62227869	62227897	chr6:62227869-62227897	0	AAGCCAATTTGATCAGGGTGGACAAGCTT	1	2	9	AB1	-	.
chr6	62229684	62229707	chr6:62229684-62229707	0	AAGCATGTTTCCCCAAGCTGGGTA	1	3	4	BCD2	-	.
chr6	62230212	62230244	chr6:62230212-62230244	0	AGAAATGTTTCATAAAATGTTACAAAATAGTTT	1	2	13	AA2	2.0	.
chr6	62231042	62231062	chr6:62231042-62231062	0	AAACTTGCTTTAAGCTCATTT	1	2	1	AB4	1.0	.
chr6	62234195	62234215	chr6:62234195-62234215	0	AAACATCTCCCAAACTAGCAC	1	2	1	AD2	-	.
chr6	62234625	62234644	chr6:62234625-62234644	0	AGAGTAGTCTGAGCAAGTTT	3	1	0	A1	-	.
chr6	62242866	62242888	chr6:62242866-62242888	0	TGTTTTGCCTGCAGGACATGCTT	1	3	3	ACD1	3.0	.
chr6	62246160	62246180	chr6:62246160-62246180	0	AAGCTAGTGCTAACCTTGTTT	1	2	1	DD2	-	.
chr6	62246267	62246291	chr6:62246267-62246291	0	AGGCAAGTTCTTTTTAAAGTAGTCA	1	2	5	AC1	-	.
chr6	62249095	62249115	chr6:62249095-62249115	0	AAAGATGCTTTGAAGATGTCC	1	2	1	AA2	1.0	.
chr6	62250869	62250890	chr6:62250869-62250890	0	AGACAAGTTATAGAAAATGTTT	1	2	2	AC2	-	.
chr6	62252215	62252238	chr6:62252215-62252238	0	GAACATTTCATGGTAGACTTGTTT	1	2	4	AC1	-	.
chr6	62255478	62255499	chr6:62255478-62255499	0	CAACTAGCCCATGCACTAGCTG	1	3	2	CCD2	-	.
chr6	62257637	62257668	chr6:62257637-62257668	0	GGGCTATTTCCCCTGCTCAATGAGAAAAGTCC	1	2	12	AA2	1.0	.
chr6	62257909	62257941	chr6:62257909-62257941	0	GACCCAGCTTCTGTTCAAGCCTGAAGCATGTTT	2	2	13	BD4	1.0	.
chr6	62264316	62264339	chr6:62264316-62264339	0	TGACATGTCAAACCAAAAATGCTT	1	3	4	ACC2	-	.
chr6	62266314	62266342	chr6:62266314-62266342	0	GGGCTGGCTCTGGCTGGCAGAGCCTGCTT	1	2	9	BB2	-	.
chr6	62266947	62266973	chr6:62266947-62266973	0	AGGTTTGTTTGGCATCTTAGCTAGTTT	1	2	7	AC2	1.0	.
chr6	62267510	62267529	chr6:62267510-62267529	0	AAACAAACTTGGACAATCTC	1	2	0	AA2	-	.
chr6	62270569	62270598	chr6:62270569-62270598	0	AGGGAAGTCTCTGGGCTGATAGAAATGTTC	1	2	10	AA2	-	.
chr6	62272514	62272537	chr6:62272514-62272537	0	CAGCATGCCCACTGAGGCATTCCA	1	3	4	ACC1	-	.
chr6	62272821	62272851	chr6:62272821-62272851	0	AAGGATGTTCCACATTACACTGAGCAAGTTA	1	2	11	AC2	1.0	.
chr6	62274687	62274717	chr6:62274687-62274717	0	ATGGAAGCCTTTCATCTCCATAGGCTTGTTT	1	2	11	AD4	-	.
chr6	62275574	62275597	chr6:62275574-62275597	0	AATCAAGTTCCAGAAAACAATTCC	1	2	4	AD3	-	.
chr6	62275682	62275714	chr6:62275682-62275714	0	AAGCAAGATTTTGCTATTCCCTTAAACAAGTTA	1	2	13	CD	1.0	.
chr6	62278505	62278533	chr6:62278505-62278533	0	GGTCATGCTCATTCCTATATAACTAGTCA	1	3	9	CCD1	1.0	.
chr6	62279852	62279884	chr6:62279852-62279884	0	GGGCTGGTTCTCAAATCTGATGGAGAAAAGCCT	1	2	13	AB2	-	.
chr6	62284412	62284444	chr6:62284412-62284444	0	AGACTTGCCTTTTAAATCATTTCAAACAATCTT	1	1	13	A1	-	.
chr6	62284620	62284647	chr6:62284620-62284647	0	AAACTAGCTTTTTCCCTGAAAACAGTTT	1	2	8	AB1	1.0	.
chr6	62286400	62286426	chr6:62286400-62286426	1	AGCCTTCCCTGGCTATTAGGCATGCCC	2	2	7	AD1	1.0	.
chr6	62288053	62288074	chr6:62288053-62288074	0	GAACTTGCCCCTGAAAAAGCCC	1	1	2	A2	1.0	.
chr6	62289451	62289480	chr6:62289451-62289480	0	AAACATGACTTCTAGCCCCAAAACATTTTT	1	2	10	AD2	-	.
chr6	62295782	62295807	chr6:62295782-62295807	0	AGTTTTGTTTGTACATAAACTAGTTT	1	2	6	AD4	-	.
chr6	62296139	62296170	chr6:62296139-62296170	0	AAACAAGCCTGTGCGAGCAGGAAGACTTACTC	1	1	12	A1	1.0	.
chr6	62296902	62296932	chr6:62296902-62296932	0	AAACATGTTATCCTCTTCCTAAGACTTGTTG	1	2	11	CC	-	.
chr6	62297396	62297424	chr6:62297396-62297424	0	AGACTTTTCTAAGTGAATGAAACTTTTTT	1	2	9	AA2	1.0	.
chr6	62299197	62299219	chr6:62299197-62299219	0	AACCAAGTTTAAGAGAGATGTTT	1	2	3	AD2	1.0	.
chr6	62301529	62301560	chr6:62301529-62301560	0	AAGCTAGGTCTGCCAAATCCCAAGGCCTGTTT	1	2	12	BD2	1.0	.
chr6	62302450	62302479	chr6:62302450-62302479	0	AAACAAGCTTAACTGCTCATGAACTTATTT	1	1	10	A1	-	.
chr6	62305057	62305076	chr6:62305057-62305076	0	AAATTTGTTTAGGCTTTCTT	1	2	0	AA2	-	.
chr6	62307591	62307611	chr6:62307591-62307611	0	AGGTAAGTCTGAAGCATTTTT	1	2	1	AA2	-	.
chr6	62309405	62309424	chr6:62309405-62309424	0	GGACATGCATAGACAATTCT	3	2	0	AD2	1.0	.
chr6	62310928	62310955	chr6:62310928-62310955	0	GAATATTTCTTCAGCTGGAAACATGCTT	2	2	8	AA1	-	.
chr6	62313251	62313279	chr6:62313251-62313279	0	AAACTACTCTGAGCTAAAGGAGGAAGTTC	1	2	9	AA2	1.0	.
chr6	62313326	62313358	chr6:62313326-62313358	0	TGGCTAGCTAGAATAACAAATGCAGAGAAGTCT	1	3	13	ACC2	2.0	.
chr6	62317333	62317365	chr6:62317333-62317365	0	AAACAAATTTACAAGAAAAAAACAAACAACTCC	1	2	13	AA2	1.0	.
chr6	62317603	62317622	chr6:62317603-62317622	0	AAACTAGTTCAAGCATTGTG	3	3	0	ACD2	1.0	.
chr6	62318742	62318769	chr6:62318742-62318769	0	AAGCAGGTTTCTTTGTGAGAACTTTTTC	1	2	8	AB2	1.0	.
chr6	62319053	62319083	chr6:62319053-62319083	0	AAGCAAATTTGTTATCTCCTTGGGCATTTTC	1	2	11	AA2	-	.
chr6	62326452	62326472	chr6:62326452-62326472	0	GGACTTGTACTCAGCAAGTTC	1	2	1	CD	-	.
chr6	62328966	62328990	chr6:62328966-62328990	0	AGTCTTGTTCTGCTGAGAATTGTTT	1	2	5	AD2	-	.
chr6	62329966	62329989	chr6:62329966-62329989	0	AGGCATGCTATAATGAAAATGCTA	1	3	4	ACC2	-	.
chr6	62330398	62330419	chr6:62330398-62330419	0	GGGGAAGCCCACAGGTTAGCTT	1	2	2	AA2	-	.
chr6	62332675	62332706	chr6:62332675-62332706	0	AAGCATGGCCTCACCATACTTCAAATATGTTC	1	2	12	AD2	-	.
chr6	62333165	62333185	chr6:62333165-62333185	0	GAAATTGTCTAGGACTTTTTT	1	2	1	AA2	2.0	.
chr6	62335283	62335305	chr6:62335283-62335305	0	AAACTAGGTCACTGAAAATGCTT	1	2	3	AD2	-	.
chr6	62336395	62336414	chr6:62336395-62336414	0	GAGCATGTCTGGGCACCTCT	4	2	0	AB4	1.0	.
chr6	62336488	62336511	chr6:62336488-62336511	0	ATGCTAGTTTCCCAAGGCATGACT	1	2	4	DD3	1.0	.
chr6	62338023	62338043	chr6:62338023-62338043	0	GAACTTGTGCAGGGCAACTCC	1	2	1	AD2	1.0	.
chr6	62338759	62338781	chr6:62338759-62338781	0	AAGCAAGCCTTTCCAACTTCCTC	1	2	3	AC1	2.0	.
chr6	62341487	62341516	chr6:62341487-62341516	0	AAGCAAGTCTCAATGAATCCAAAAAAATTT	1	2	10	AA1	-	.
chr6	62342302	62342332	chr6:62342302-62342332	0	AAACTAGTATCAATCCTACTGAAACTATTCC	1	2	11	AD2	1.0	.
chr6	62344276	62344300	chr6:62344276-62344300	0	CAACAAGCCAAAAACAAATAAGCCT	1	3	5	ACC2	-	.
chr6	62349159	62349178	chr6:62349159-62349178	0	GAACTTACTTGGGCTTTCTC	1	2	0	AA2	-	.
chr6	62357955	62357980	chr6:62357955-62357980	0	GAACATGTTTTCAGTTTGGCATTCTG	1	3	6	ACC1	1.0	.
chr6	62360944	62360967	chr6:62360944-62360967	0	TAACTTGTCAATAAAAACTAGATT	1	3	4	CCD1	1.0	.
chr6	62367952	62367978	chr6:62367952-62367978	0	AAGCTTATCCAAAAGGTAAAAATGCTT	1	2	7	AA2	1.0	.
chr6	62371437	62371462	chr6:62371437-62371462	0	CAGCATGTTCCCAGGGGGACTAGCTA	1	2	6	CC	1.0	.
chr6	62371952	62371971	chr6:62371952-62371971	0	GGACATGCCTAAGCATAATT	4	2	0	AD4	1.0	.
chr6	62372449	62372468	chr6:62372449-62372468	0	CAACATATTTGAACAAGTCC	3	2	0	AC1	2.0	.
chr6	62375964	62375995	chr6:62375964-62375995	0	AGACAATCTTCTGAGAAGATTTAAACTGGCTT	1	2	12	AB2	-	.
chr6	62377959	62377980	chr6:62377959-62377980	0	GATCATGTCATAAAACAAGTCA	2	3	2	CCD1	-	.
chr6	62378508	62378537	chr6:62378508-62378537	0	AGACATGTTTGGGGGCAAATAGACCATTTT	2	2	10	AB1	2.0	.
chr6	62378940	62378971	chr6:62378940-62378971	0	GGACATTTTTTCTCTGCATTACAAACCTGTTC	1	2	12	AB2	2.0	.
chr6	62379208	62379229	chr6:62379208-62379229	0	AATATAGTCTATAGGCATGCCT	1	2	2	AD4	1.0	.
chr6	62380278	62380303	chr6:62380278-62380303	0	AAGATTGCTAAGAAAATAGCAAGTCT	1	3	6	ACC1	1.0	.
chr6	62383286	62383314	chr6:62383286-62383314	0	GGGGTTGTTTTTTTCTTGTAAATTTGTTT	1	2	9	AA2	1.0	.
chr6	62386325	62386347	chr6:62386325-62386347	0	GAATTTGTTCCATAAGCTAGTTT	1	1	3	A1	-	.
chr6	62398534	62398554	chr6:62398534-62398554	0	TTGAATGTTTAAGACTTGTTT	1	3	1	ACD1	-	.
chr6	62401099	62401118	chr6:62401099-62401118	0	TGACAAGTTCTGCCTTGTTC	2	3	0	CCD2	-	dELS
chr6	62402279	62402310	chr6:62402279-62402310	0	GGACTTATGTTCTTCCTTTTCTGGACAAGTTT	1	2	12	AD1	-	.
chr6	62406477	62406501	chr6:62406477-62406501	0	GAACAAGTGGATTTCAGACATGTTT	1	2	5	CD	-	.
chr6	62409952	62409981	chr6:62409952-62409981	0	TGTTTTGTTTTTTGAGACGGAGGCTTGCTC	1	3	10	ACD1	-	.
chr6	62410380	62410404	chr6:62410380-62410404	0	GAACATGTTTACTGGGGACCAGATT	2	2	5	BD1	-	.
chr6	62411519	62411540	chr6:62411519-62411540	0	AAATTAGTCCAAAAACTTCTTC	1	2	2	AA2	-	.
chr6	62417436	62417455	chr6:62417436-62417455	0	AAGCAACTTCAGCCAAGTCT	2	2	0	AD2	1.0	.
chr6	62418429	62418457	chr6:62418429-62418457	0	AAACAAATTTACAAGAAAAAAACAACCCC	1	2	9	AA2	-	.
chr6	62419804	62419830	chr6:62419804-62419830	0	GAGCTTGTTAGCTATTAAAATTTGCTT	1	2	7	AC2	-	.
chr6	62434726	62434747	chr6:62434726-62434747	0	AAGCAAATTTCCAAGCAAGTAC	1	2	2	AD2	-	.
chr6	62435362	62435392	chr6:62435362-62435392	0	GAGAAAGCTTCCAATAAAATCAAACATCCTT	1	2	11	AA2	-	.
chr6	62436338	62436357	chr6:62436338-62436357	0	AGGATTGCTTTGGCTTGCCA	3	3	0	ACC1	-	.
chr6	62436978	62437006	chr6:62436978-62437006	0	AGATTTGTTCTTTTTGTTTAGTCTTGCTT	1	2	9	AD2	-	.
chr6	62438893	62438912	chr6:62438893-62438912	0	AAATTTGTTGAGACTTGTTT	2	2	0	AC1	-	.
chr6	62440128	62440150	chr6:62440128-62440150	0	AAATATGTTTTCCAAACTTTTTC	1	2	3	AA2	-	.
chr6	62440608	62440639	chr6:62440608-62440639	0	AAGCTCGTTTTGCCATATTATGAGGATTGTTT	1	2	12	AB2	3.0	.
chr6	62441447	62441470	chr6:62441447-62441470	0	GGACTTGCCCAAGGGTACAAGCCT	1	1	4	D2	-	.
chr6	62443672	62443703	chr6:62443672-62443703	0	AAGTTTCTTTGTTGGTCTCTAAGGACTTGCTT	1	2	12	AA1	1.0	.
chr6	62443974	62444000	chr6:62443974-62444000	0	GATCTTGCTTCTTTATCCAACTTGCTA	1	3	7	CCD1	-	.
chr6	62444026	62444052	chr6:62444026-62444052	0	TAGCTTGTTCACATTCAAGGCTAATAT	1	3	7	ACD2	1.0	.
chr6	62444212	62444233	chr6:62444212-62444233	0	GGACCTGTTGAAAGGCAAGTCC	1	2	2	BC1	-	.
chr6	62448051	62448083	chr6:62448051-62448083	0	ATACAAGTTCTTGGCCTTATTTGAGAAATGCTT	1	2	13	AD2	-	.
chr6	62450096	62450127	chr6:62450096-62450127	0	AAGCTTATCTGTTTTCTTTAGCAGACATGTAT	1	2	12	AD2	-	.
chr6	62450965	62450994	chr6:62450965-62450994	0	GGAATTGTCTTGCCTCAGTGGTACATGCTT	1	2	10	AD2	-	.
chr6	62453908	62453937	chr6:62453908-62453937	0	GGGCTTGGCCCCCATGATGTAATCATGTCC	1	2	10	DD2	-	.
chr6	62459048	62459074	chr6:62459048-62459074	0	GTGTAAGCCCAGAGAGCAAACTTGTTT	1	2	7	AD4	-	.
chr6	62460130	62460150	chr6:62460130-62460150	0	AGATATGCCTGAAGTATGTCT	1	2	1	AA2	-	.
chr6	62460564	62460587	chr6:62460564-62460587	0	AAACAAGCTTATGTAATCTAACTC	1	2	4	AD1	1.0	.
chr6	62462043	62462062	chr6:62462043-62462062	0	AGACTTGCATAGAAAAGTTT	2	2	0	AD2	-	.
chr6	62465297	62465320	chr6:62465297-62465320	0	AAGCTAATTTTGGGAGAAAAGCCC	1	2	4	AA2	-	.
chr6	62470697	62470726	chr6:62470697-62470726	0	AGACTTGCTTCTTGTTGGGAAAACTATGTT	1	2	10	AD4	1.0	.
chr6	62472806	62472836	chr6:62472806-62472836	0	AAACGTGTCCATACTTTTAATAAACTAGTCT	1	1	11	B1	1.0	.
chr6	62473363	62473391	chr6:62473363-62473391	0	GCAGAAGTTCTGTCAGAATAAGCAAGCCA	1	3	9	ACD1	1.0	.
chr6	62473807	62473833	chr6:62473807-62473833	0	AAGCTACCCTGAACCAGGAACAACTCC	1	2	7	AA2	1.0	.
chr6	62479943	62479965	chr6:62479943-62479965	0	GGTCATGTTTCAGGAGCAAGTTT	2	1	3	D1	-	dELS
chr6	62488095	62488123	chr6:62488095-62488123	0	AAACAATCTCTAGATTTCCACACTTGCTT	1	2	9	AD2	3.0	.
chr6	62489017	62489037	chr6:62489017-62489037	0	AAACCTGTTTAAAACTTGTTA	1	2	1	BC2	1.0	.
chr6	62495991	62496016	chr6:62495991-62496016	0	AAACTAGCTATTGAAGGAACATATCG	1	3	6	ACC1	2.0	.
chr6	62496689	62496717	chr6:62496689-62496717	0	AAAATAGCCCACACAGCCAAGACAATCCT	1	2	9	AA2	1.0	.
chr6	62504285	62504311	chr6:62504285-62504311	0	GAGCATGCTCATTGAATAAGTAACTCT	2	2	7	AA1	-	.
chr6	62506121	62506146	chr6:62506121-62506146	0	AAGATTGTTTTTTTTGCAACAAGCTT	1	2	6	AC2	1.0	.
chr6	62506889	62506921	chr6:62506889-62506921	0	AGCCTTTCCCACACAATCTATGTGGACATGTTC	2	2	13	AD1	2.0	.
chr6	62507532	62507551	chr6:62507532-62507551	0	CAACAAACTAAGACATGCTT	3	3	0	ACC2	2.0	.
chr6	62509454	62509475	chr6:62509454-62509475	0	GGGTATGATTATGGACTTGTTC	2	2	2	AD1	2.0	.
chr6	62512183	62512211	chr6:62512183-62512211	0	GAACATGATCAGAAGAATATGGCTTGTTA	1	3	9	CCD2	-	.
chr6	62514441	62514469	chr6:62514441-62514469	0	AAACTGATCTCTGATAAATAAACATGTCC	2	2	9	AB1	1.0	.
chr6	62514872	62514900	chr6:62514872-62514900	0	AGATTTGCTTAAGGTTACATAGCTAGCTA	1	3	9	ACC1	-	.
chr6	62516421	62516451	chr6:62516421-62516451	0	AAGATAGCCCTCAAACCTAGTGGGCTTCCTC	1	2	11	AA2	-	dELS
chr6	62521074	62521105	chr6:62521074-62521105	0	CAGCAAGCTTTTACATAAAGTTAGACAATTTA	1	3	12	ACC1	4.0	.
chr6	62522997	62523018	chr6:62522997-62523018	0	AGGCTCTCTTCCAGACTTGTTC	1	2	2	AB1	2.0	.
chr6	62524679	62524709	chr6:62524679-62524709	0	GGGCATGCTTCAGTCCTCAGTGAAACTGTTT	2	2	11	AB1	2.0	.
chr6	62525065	62525086	chr6:62525065-62525086	0	TAGCAAGCTCAGAAACAGGCCT	1	2	2	BC2	-	.
chr6	62526636	62526657	chr6:62526636-62526657	0	AAGCAAGTTATAAGACAAGCAT	1	2	2	CD	-	.
chr6	62528995	62529017	chr6:62528995-62529017	0	GAAAAAGTCTCTGAAGCAAGCTA	1	2	3	AC2	-	.
chr6	62537330	62537350	chr6:62537330-62537350	0	TGTCTTGTCTTGAACAAGCCT	1	2	1	CD	3.0	.
chr6	62540241	62540269	chr6:62540241-62540269	0	AAGCTTGTTTTGGGAGTTAAAACAAGATT	1	1	9	D1	-	.
chr6	62544112	62544132	chr6:62544112-62544132	0	TAACAAGCTTTGAGATTGTTT	1	2	1	AC2	-	.
chr6	62552870	62552896	chr6:62552870-62552896	0	AAACTAGTCGACAATATAAACAACTTA	1	3	7	ACC1	2.0	.
chr6	62554126	62554155	chr6:62554126-62554155	0	AAACAAATTTACTAGAAAACAAACAACCCC	1	2	10	AA2	-	.
chr6	62562822	62562849	chr6:62562822-62562849	0	AGGCAATTCTAACTGGTAGGAATAGTTC	1	2	8	AA2	1.0	.
chr6	62571143	62571167	chr6:62571143-62571167	0	GAACAACCTACTCACTGGCTTGTCT	1	3	5	ACC2	-	.
chr6	62572790	62572809	chr6:62572790-62572809	0	ATGCAAGTCCAAACTTGCAT	2	2	0	DD3	1.0	.
chr6	62581359	62581380	chr6:62581359-62581380	0	AATCATGTTTGCTGGCTTGTTC	2	2	2	CD	-	.
chr6	62581464	62581492	chr6:62581464-62581492	0	CAACAAGCCTAGAATTTTGTAGCTATTTT	1	3	9	ACC1	-	.
chr6	62582045	62582075	chr6:62582045-62582075	0	AAATATGCTTTCTCATCAATCAAGCAAGTTT	2	1	11	A1	-	.
chr6	62587176	62587205	chr6:62587176-62587205	0	GGGCTTGCTGCCTTCACTATGGGCAAACTT	1	2	10	AC2	-	.
chr6	62589752	62589775	chr6:62589752-62589775	0	AGACAGGTCCAGCAAGACTTCCCC	1	2	4	AB2	1.0	.
chr6	62590914	62590936	chr6:62590914-62590936	0	AAACTTGCCAACCAAACAAGTAA	1	3	3	CCD1	2.0	.
chr6	62593223	62593255	chr6:62593223-62593255	0	AAATAAGCCCACACATATATAATAAACTTGTGT	1	2	13	AD3	1.0	.
chr6	62596413	62596441	chr6:62596413-62596441	0	TGACTTGTCCTGTGAAATTCAACCAGTCT	1	3	9	BCC2	1.0	.
chr6	62603417	62603439	chr6:62603417-62603439	0	TAACTTGTTTTATGGGCCTGTTT	1	2	3	BC2	1.0	.
chr6	62604298	62604324	chr6:62604298-62604324	0	AGACAAGTACTTTTATAAGATTTGTTT	1	2	7	AD2	1.0	.
chr6	62604646	62604678	chr6:62604646-62604678	0	GGACAATCTCATCTACCTTACTAGAACATTTTT	1	2	13	AA2	-	.
chr6	62607865	62607889	chr6:62607865-62607889	0	GACCATGCTCCTTACAGGCATCTCT	1	2	5	AD3	-	.
chr6	62609528	62609554	chr6:62609528-62609554	0	AGGCATGTTCAGTGAGTGGATATCCCT	2	2	7	AA1	-	.
chr6	62611352	62611380	chr6:62611352-62611380	0	GAGGATGCTTTTATTTGAAGAACATGTTC	2	1	9	A1	-	.
chr6	62612117	62612138	chr6:62612117-62612138	0	GGGCATGTTGAGAAGGAAGTTA	1	3	2	ACC2	-	.
chr6	62614382	62614411	chr6:62614382-62614411	0	GGATATGCCTGGCTGTACAGGGAGAAGTTT	1	2	10	AA2	3.0	.
chr6	62615526	62615549	chr6:62615526-62615549	0	AAGAAAGTTACTCATGGCAAGTCC	1	3	4	ACC1	2.0	.
chr6	62615578	62615610	chr6:62615578-62615610	0	GGAAATATTTCAACTGAGATACCAGGCAAGTTT	2	2	13	AA1	1.0	.
chr6	62616613	62616634	chr6:62616613-62616634	0	AATCTATTCTAAAAACATGCTT	2	2	2	AD1	2.0	dELS
chr6	62617116	62617138	chr6:62617116-62617138	0	AAGTAAACCTGAAAAGCTAGTTC	1	2	3	AA1	1.0	.
chr6	62620426	62620452	chr6:62620426-62620452	0	AAAAATGTTTCCCACGGAAAAATGTTT	1	2	7	AA2	-	.
chr6	62623948	62623969	chr6:62623948-62623969	0	AAACATGTCACATAAAAAGTCT	1	3	2	ACC2	-	dELS
chr6	62624094	62624122	chr6:62624094-62624122	0	GGACTTGCCAGACTCCATAGAGCATACTC	1	2	9	AC2	2.0	dELS
chr6	62624367	62624395	chr6:62624367-62624395	0	AGGCATGCACCACTATACTGAGCTAGTTT	1	1	9	D2	1.0	.
chr6	62627538	62627557	chr6:62627538-62627557	0	AGGCTTGACCGATCATGCTT	3	2	0	DD2	-	.
chr6	62629595	62629614	chr6:62629595-62629614	0	AAACTATCCCAAGCATGATC	3	2	0	AD2	1.0	.
chr6	62633047	62633066	chr6:62633047-62633066	0	AAACATTTCCAAATATGTTT	1	2	0	AA2	-	.
chr6	62640940	62640966	chr6:62640940-62640966	0	AAACTTGGCTGTTTGCCAAGCAGGCCT	1	2	7	BD2	2.0	CTCF-only,CTCF-bound
chr6	62642367	62642388	chr6:62642367-62642388	0	AAACCTCTCTCAAAGCATGTTT	2	2	2	AB1	-	.
chr6	62644321	62644340	chr6:62644321-62644340	1	GGGCATATCTGGGCAAGTCA	3	2	0	AC2	-	.
chr6	62644372	62644392	chr6:62644372-62644392	1	GGGCATGTCTTAGGCAAGCTC	3	0	1	0	2.0	.
chr6	62645599	62645619	chr6:62645599-62645619	0	GAACTTCCTAGAGACTTGTTG	1	3	1	ACC2	-	.
chr6	62646036	62646058	chr6:62646036-62646058	0	AAACATGTCTCCAGGGCATGTCA	2	1	3	C1	-	.
chr6	62648425	62648445	chr6:62648425-62648445	0	GGGCATTTCTTAGGCAAGCCC	1	1	1	A2	1.0	.
chr6	62649511	62649530	chr6:62649511-62649530	0	AAACATGTTTGTGCATGTAT	3	2	0	DD1	2.0	.
chr6	62650085	62650115	chr6:62650085-62650115	0	AGACTAGCTCTTTTTGCTCCGCAGCTTGCAG	1	3	11	CCD1	-	.
chr6	62652062	62652084	chr6:62652062-62652084	0	TAGCTTGTTTCTGCAGCTTCTTT	1	3	3	ACC1	1.0	.
chr6	62652108	62652131	chr6:62652108-62652131	0	AAACTTGTCTTTCCAGATTTGCTG	1	2	4	AC1	2.0	.
chr6	62652604	62652624	chr6:62652604-62652624	0	AGGCTTGCTGAGAGCAAACTT	1	2	1	AC2	-	.
chr6	62652876	62652903	chr6:62652876-62652903	0	GAGCTAGTCTACAGTAATAGTCATGCTT	1	1	8	D2	1.0	.
chr6	62653238	62653265	chr6:62653238-62653265	0	GAATTTGTTTCTCAAGGGGAGCTTCCTC	1	2	8	AA2	2.0	.
chr6	62654808	62654840	chr6:62654808-62654840	0	AAATATATTTGAATCCTTATCAAAAACTTGTTC	2	2	13	AA1	-	.
chr6	62657331	62657350	chr6:62657331-62657350	0	AAGCATTCCCAAACTTGTAC	3	2	0	AD2	-	.
chr6	62663386	62663410	chr6:62663386-62663410	0	GGACTTGCTGGCAGTGTGCAAGCCT	1	2	5	CD	-	dELS,CTCF-bound
chr6	62671746	62671771	chr6:62671746-62671771	0	GGGCATCCTTGGGGAAAGAGATGCCC	1	2	6	AA2	-	.
chr6	62674388	62674412	chr6:62674388-62674412	0	AGGCAAGGCGAAACCAGACAAGTTG	1	3	5	CCD2	1.0	.
chr6	62676679	62676705	chr6:62676679-62676705	0	AAATTTGCCCACTGTAGAAATTTGCCC	1	2	7	AA2	1.0	.
chr6	62678027	62678059	chr6:62678027-62678059	0	GGGTATGCTTCAGGGTCCACAAATAGCAAGCCT	1	2	13	AC2	1.0	.
chr6	62682760	62682779	chr6:62682760-62682779	0	AGTCATGTTCAAGCTAGCTT	4	1	0	D1	1.0	.
chr6	62684632	62684664	chr6:62684632-62684664	0	CAGCTAGTCCTGTCTCTCACTATGAATATGTTG	1	3	13	ACC2	1.0	.
chr6	62685203	62685228	chr6:62685203-62685228	0	ACAATAGTTTAATTTTGAACATGTTA	1	3	6	ACD1	1.0	.
chr6	62688280	62688303	chr6:62688280-62688303	0	TGACATGTTATTTAAGGCAATTCT	1	3	4	ACC1	-	.
chr6	62688537	62688569	chr6:62688537-62688569	0	ACACTAGCCTGGCCAACATGGCAAAACTGGTCT	1	2	13	BD3	3.0	.
chr6	62689346	62689378	chr6:62689346-62689378	0	AAACAAATTTACAAGAAAAAAACAAACAACCCC	1	2	13	AA2	-	.
chr6	62695744	62695767	chr6:62695744-62695767	0	TGACTTGCCTTTGAAAACTGGCAC	1	3	4	BCD2	-	.
chr6	62696972	62697004	chr6:62696972-62697004	0	AAACAAATTTACAAGAAAAAAACAAACAACCCC	1	2	13	AA2	-	.
chr6	62704009	62704028	chr6:62704009-62704028	0	GAACAAGTTTGGAAGTGCTT	3	2	0	AB1	-	.
chr6	62704047	62704066	chr6:62704047-62704066	0	AGACTAGTTTGAGTAAGATT	2	2	0	AD1	-	.
chr6	62707932	62707961	chr6:62707932-62707961	0	GAGCTTGTTTCCAAGATACAAGACAAAGTC	1	2	10	AD4	-	.
chr6	62711717	62711737	chr6:62711717-62711737	0	AAGGAAGTCTAGAACTAGATT	1	2	1	AD3	1.0	.
chr6	62714706	62714738	chr6:62714706-62714738	0	GAACATGCTTGAAGGAAATGGAAAAAAAAATTC	2	2	13	AA1	-	.
chr6	62715558	62715579	chr6:62715558-62715579	0	AAACAAGCTTTGAAACATCATG	1	3	2	ACD2	1.0	.
chr6	62720582	62720604	chr6:62720582-62720604	0	AAACAGGCCTAGAGAAAAAGTTT	1	2	3	AB2	-	.
chr6	62722787	62722810	chr6:62722787-62722810	0	AGGCTAACCTCTAGGAACTTTTTT	1	2	4	AA2	4.0	.
chr6	62725174	62725198	chr6:62725174-62725198	0	AGAACAGTTTGAAGAGAACTAGTTT	1	2	5	AB4	-	.
chr6	62725748	62725771	chr6:62725748-62725771	0	AAACTTCTCTGTTAGAACTACTTT	1	2	4	AA2	1.0	.
chr6	62725991	62726011	chr6:62725991-62726011	0	AAAATTTTTTAAGACTTGTTT	1	2	1	AA1	-	.
chr6	62730149	62730180	chr6:62730149-62730180	0	AAATTTGCTTTAACATCCTTTCAAAAATGTTT	1	2	12	AA2	-	.
chr6	62730194	62730220	chr6:62730194-62730220	0	AAGCTAGTTAATTTCTGGTGCTTGTTA	1	3	7	CCD2	1.0	.
chr6	62731506	62731525	chr6:62731506-62731525	0	GGGCAACCTCAAACTTCTTT	1	2	0	AA2	-	.
chr6	62735135	62735167	chr6:62735135-62735167	0	AAACATCTTTAGTTTTCATACTGGAAATTGTTC	1	2	13	AA2	-	.
chr6	62737762	62737785	chr6:62737762-62737785	0	AAAATTGTTTACATAAACTATTTT	1	2	4	AA2	-	.
chr6	62739094	62739126	chr6:62739094-62739126	0	GGGGTTGTTTACTTTTTTCTTGTAAATTTGTTT	1	2	13	AA2	2.0	.
chr6	62741874	62741896	chr6:62741874-62741896	0	AAACATATTTCAAGAGATTGTCC	1	2	3	AA2	1.0	.
chr6	62745449	62745474	chr6:62745449-62745474	0	AGAGTTGTCTATAGAAGGGCAAGTTG	1	2	6	AC2	-	.
chr6	62746132	62746159	chr6:62746132-62746159	0	AGACTTGTATAATTCTGAACACAAGCCT	1	2	8	DD2	-	.
chr6	62747532	62747553	chr6:62747532-62747553	0	AGGAATGTTTTGGGGCTTTCTC	1	2	2	AA2	-	.
chr6	62754612	62754635	chr6:62754612-62754635	0	AGGGAAGTTTGTTGAAGCTTTCTT	1	2	4	AA2	1.0	.
chr6	62754663	62754689	chr6:62754663-62754689	0	CAGAAAGTCTAGTGTGGAAGCAAGCCA	1	3	7	ACC1	-	.
chr6	62756598	62756623	chr6:62756598-62756623	0	GTGCAAGTTTTTGTGTGGACATGCTT	2	1	6	D1	-	.
chr6	62759819	62759839	chr6:62759819-62759839	0	AGGCATGTCAATGGCTTATTT	2	3	1	ACC1	1.0	.
chr6	62760408	62760440	chr6:62760408-62760440	0	AAACTAGTTCCTTAAGGCTCTGAGGCCAAGCTA	1	2	13	CD	-	.
chr6	62760501	62760529	chr6:62760501-62760529	0	AAATTTGTTTTTTTCTTGTAAATTTGTTT	1	2	9	AA2	-	.
chr6	62762890	62762918	chr6:62762890-62762918	0	AGACATGTCTAACATGTCTGAAATTTTCT	2	2	9	AA1	-	.
chr6	62765194	62765222	chr6:62765194-62765222	0	GGGCCATTTCAAGATATAGAAACATGTTT	2	2	9	AB1	1.0	.
chr6	62769903	62769933	chr6:62769903-62769933	0	AAACTTGCCTTACTAAATTTTGGGTTTGCTT	1	1	11	A2	-	.
chr6	62773128	62773153	chr6:62773128-62773153	0	AGACTTTCTTGTCAAAGAGCCTGTCT	1	2	6	AB2	1.0	.
chr6	62777745	62777772	chr6:62777745-62777772	0	AGAAATGCTTCAGAGTAGCAACAAGTCT	1	2	8	AC2	-	.
chr6	62786533	62786556	chr6:62786533-62786556	0	GGATAAGTTTTATTAAACATTTTT	1	2	4	AA2	1.0	.
chr6	62792727	62792756	chr6:62792727-62792756	0	GGGCTTGCCTCCTTCACTATGGGCAAGCTT	2	0	10	0	-	.
chr6	62793270	62793293	chr6:62793270-62793293	0	TGACTAGCCCTCCCCAACCTGCCC	1	3	4	BCC2	1.0	.
chr6	62793737	62793758	chr6:62793737-62793758	0	AGGCATTCCTCCAGGCCTGCCT	1	2	2	AB2	1.0	.
chr6	62794506	62794536	chr6:62794506-62794536	0	CAGCATGCTTTAAAAGGATTAAAGCCTGTTA	1	3	11	BCC2	3.0	.
chr6	62794616	62794638	chr6:62794616-62794638	0	GGACAAGCCTTACAGGTTAGTTC	1	1	3	A2	1.0	.
chr6	62798050	62798082	chr6:62798050-62798082	0	GGTCTAGTTTCATTCTTCTAACTGGGCTTGCCA	1	2	13	CD	2.0	.
chr6	62800311	62800331	chr6:62800311-62800331	0	AGACAGGTTTTCAACATGTTG	1	3	1	BCC2	-	.
chr6	62802247	62802278	chr6:62802247-62802278	0	AATCTTGCTTTGTCACATTAACAGAATTGTTT	1	2	12	AD2	1.0	.
chr6	62802864	62802894	chr6:62802864-62802894	0	AAGCTTGCCCTAAGGTCACCTGGATAAGTAT	1	2	11	AD1	1.0	.
chr6	62803142	62803165	chr6:62803142-62803165	0	GGGAAAGCTGGCAGTGACAAGCCT	1	3	4	ACC1	-	dELS
chr6	62806585	62806616	chr6:62806585-62806616	0	AAGCAAGTTTTATGAGAACAGGGAGGTTGCTT	1	1	12	A2	3.0	.
chr6	62812028	62812053	chr6:62812028-62812053	0	AAATTTGTTTTCTAAAAGGAATGTTT	1	2	6	AA2	1.0	.
chr6	62816423	62816446	chr6:62816423-62816446	0	CAGCAAGTTATGATAAGCATTTTT	1	3	4	ACC1	5.0	.
chr6	62818796	62818824	chr6:62818796-62818824	0	CAACAAGTCCCAGTGAGATGAACCTGTTA	1	3	9	BCC2	1.0	.
chr6	62819835	62819861	chr6:62819835-62819861	0	GGGCAGGTTATAACAGAAGGCTAGTTT	1	2	7	BC1	2.0	.
chr6	62820062	62820091	chr6:62820062-62820091	0	AAATTTGTTCAAAATTTGTGAAACTTTTTT	1	2	10	AA2	1.0	.
chr6	62823838	62823860	chr6:62823838-62823860	0	TACCTTGCTTTTAGAACAAGTTT	1	2	3	CD	1.0	.
chr6	62823923	62823943	chr6:62823923-62823943	0	AAAAAAGTCCTCAGCAAGTCT	1	2	1	AC2	1.0	.
chr6	62824022	62824042	chr6:62824022-62824042	0	AAGCAAGCTGGAAGCTTGCAC	1	2	1	CD	-	.
chr6	62824557	62824582	chr6:62824557-62824582	0	AAAGAAGTTTATTCCTAGACTTCTCC	1	2	6	AA2	1.0	.
chr6	62827531	62827559	chr6:62827531-62827559	0	GGGTTTGTTTTTTTCTTGTAAATTTGTTT	1	2	9	AA2	-	.
chr6	62830519	62830550	chr6:62830519-62830550	0	AAACAAATTTACAAGAAAAAACAAACAACCCC	1	2	12	AA2	1.0	.
chr6	62832478	62832498	chr6:62832478-62832498	0	AGTTTTGCCTCAGACATGTTA	1	3	1	ACD1	-	.
chr6	62884517	62884547	chr6:62884517-62884547	0	AAAAATTTCTAAGCAATAACAAAACATGTTT	2	2	11	AA1	1.0	.
chr6	62885802	62885826	chr6:62885802-62885826	0	AAACTAGGTGGGTGTGAACAAGCCC	1	2	5	CD	-	.
chr6	62885973	62886002	chr6:62885973-62886002	0	GAGCATATTCCCATTAAAGAAAACTCGCCT	1	2	10	AB2	1.0	.
chr6	62887406	62887431	chr6:62887406-62887431	0	ACACTTGTGTTTTATGGGACTAGTCT	1	2	6	DD1	-	.
chr6	62887601	62887620	chr6:62887601-62887620	0	TGACTAGTTCAGACAAATTT	2	2	0	AC2	2.0	.
chr6	62888262	62888294	chr6:62888262-62888294	0	AAACTTGCTTAGTTCTAATTGGTAAACATAGCT	1	2	13	AD4	1.0	.
chr6	62891331	62891358	chr6:62891331-62891358	0	GAACATTATCAAAGTAATAAACATGTTT	2	2	8	AD1	-	CTCF-only,CTCF-bound
chr6	62892623	62892642	chr6:62892623-62892642	0	AAGCATGTTTGTGCTTCTTT	3	2	0	AD1	1.0	.
chr6	62894153	62894180	chr6:62894153-62894180	0	AGACAAGCCCCAATATTGAGGCTTAGCC	1	2	8	AD4	-	.
chr6	62894858	62894888	chr6:62894858-62894888	0	AAACAACCCCAAAATACCAGAAAAAAAGTTT	1	2	11	AA2	2.0	.
chr6	62897515	62897538	chr6:62897515-62897538	0	GAACATGTATGATGAAACTTCTTT	1	2	4	AD2	-	.
chr6	62900254	62900274	chr6:62900254-62900274	0	CAGCTTCTTGAGAACTAGTTT	1	3	1	ACC2	1.0	.
chr6	62900602	62900628	chr6:62900602-62900628	0	CAACATCCCTTTAAGACTGACAAGTTT	1	3	7	ACC2	-	.
chr6	62902419	62902448	chr6:62902419-62902448	0	AAACAAACTTCTAACCTCAGGAACTACTTC	1	2	10	AA2	1.0	.
chr6	62902896	62902921	chr6:62902896-62902921	0	AAAATTGTATATTTTCAGACTAGCTT	1	2	6	AD1	4.0	.
chr6	62903214	62903243	chr6:62903214-62903243	0	ATAAATGTTCTTTTTTTGTTAAGCTTGTTT	1	2	10	AD4	-	.
chr6	62904416	62904436	chr6:62904416-62904436	0	GAACAAGTACAGTACATGCTT	2	2	1	DD2	-	.
chr6	62904826	62904852	chr6:62904826-62904852	0	AAGCAATTCCTAGTGCTGGGCTTGGCT	1	2	7	AD2	-	.
chr6	62905777	62905807	chr6:62905777-62905807	0	GGACTTACCCAAGGCCTAGGGGAGCTTGCTG	1	2	11	AC2	-	.
chr6	62906222	62906241	chr6:62906222-62906241	0	GGACAGGCACAAACAAGCCC	2	2	0	BD1	2.0	.
chr6	62907928	62907952	chr6:62907928-62907952	0	AAACAAGTAACAAAATGGCAAGTTT	1	3	5	CCD2	-	.
chr6	62909107	62909128	chr6:62909107-62909128	0	AAACAAGTCTGAAAGCATGCAG	2	2	2	CD	1.0	.
chr6	62914802	62914822	chr6:62914802-62914822	0	AGGGTAGCCTCGGGCAAGTTG	1	2	1	AC2	3.0	.
chr6	62915936	62915960	chr6:62915936-62915960	0	GAGCCAGTTTAGCCAAAGCAATCCT	1	2	5	AB3	-	.
chr6	62916920	62916944	chr6:62916920-62916944	0	AAACAAGCACAAAACAAACAACCCC	1	2	5	AD2	-	.
chr6	62920567	62920587	chr6:62920567-62920587	0	GAGTTTGTCTTAAACTAGTCC	1	1	1	A1	1.0	.
chr6	62921787	62921817	chr6:62921787-62921817	0	AAGCTTGTTTTGCCATTAAAGAAAAATATTC	2	2	11	AA1	-	.
chr6	62922364	62922386	chr6:62922364-62922386	0	AGGTAACTTTATGAGACATGCTT	2	2	3	AA1	-	.
chr6	62922985	62923013	chr6:62922985-62923013	0	AATTTTGTTTTTAAAATGTAGACAAGTTA	1	3	9	ACD1	-	.
chr6	62925666	62925693	chr6:62925666-62925693	0	ATACTTGCTTGGTCTATCAAGGAAGTTC	1	2	8	AD2	-	.
chr6	62929373	62929398	chr6:62929373-62929398	0	AGGTATGTTTAGAGTAAAACTTCCTC	1	2	6	AA2	-	.
chr6	62929630	62929662	chr6:62929630-62929662	0	AGACATCTGTGATTCCAATTTCTGGACAAGTTT	2	2	13	AD1	-	.
chr6	62930422	62930453	chr6:62930422-62930453	0	GAGTTTGTTTTCTTGAAGAGGTGAAAATGCCT	1	2	12	AA2	-	.
chr6	62935558	62935577	chr6:62935558-62935577	0	GAATATTTTCAGACTTGTTT	2	2	0	AA1	1.0	.
chr6	62936215	62936238	chr6:62936215-62936238	0	AGGCTTACTCCTGCCAGCTTGTTA	1	3	4	ACC2	-	.
chr6	62937235	62937255	chr6:62937235-62937255	0	AGATTTGCCCTAGGCATGCTG	1	2	1	AC2	-	.
chr6	62938199	62938223	chr6:62938199-62938223	0	TAAAATGCCGTCTGGGAACTAGTCC	1	3	5	ACC1	2.0	.
chr6	62938821	62938852	chr6:62938821-62938852	0	AAGCTGGTTCCCTTCTGTCTCAGGGTATGTCT	1	2	12	AB2	1.0	.
chr6	62943852	62943879	chr6:62943852-62943879	0	AACCTAGTTCACTTTATTGATCTTGTCT	1	2	8	DD2	1.0	.
chr6	62944261	62944281	chr6:62944261-62944281	0	GGACATCTCTAGGGCTGGCCC	1	2	1	AB2	1.0	.
chr6	62946568	62946594	chr6:62946568-62946594	0	AGGCAAGCCCTAGGGAGAAGAAAGGTC	1	2	7	AD1	1.0	.
chr6	62946786	62946817	chr6:62946786-62946817	0	AGGCAAGCTTATAAAGTCCCAGAATCAAGGTT	1	2	12	DD1	-	.
chr6	62950411	62950430	chr6:62950411-62950430	0	GAGCTATCTATGACAAGCCC	2	3	0	ACC2	1.0	.
chr6	62954501	62954523	chr6:62954501-62954523	0	TGCCATGTTGGCCAGGCTTGTCT	1	3	3	CCD1	-	.
chr6	62955258	62955289	chr6:62955258-62955289	0	GGATTTACTTCTTATCAACAGAAAGCAAGTCT	1	2	12	AA1	1.0	.
chr6	62961595	62961624	chr6:62961595-62961624	0	GGGCAATTTCCCTCTGGCTAGGGCTTGTCC	1	1	10	A2	1.0	.
chr6	62963132	62963162	chr6:62963132-62963162	0	AAACAAGTTCTCATAGTGATTGGGCTAACAA	1	3	11	ACD2	-	.
chr6	62964387	62964418	chr6:62964387-62964418	0	ATGCTAATCCAGATAAAACACTAAACATGTTC	2	2	12	AD1	1.0	.
chr6	62967232	62967253	chr6:62967232-62967253	0	GAGCATGTTTTCATGTTTGTTT	2	2	2	AD1	-	.
chr6	62970934	62970955	chr6:62970934-62970955	0	ATGCTAGTTAATAGGCAAGTTT	1	2	2	CD	-	.
chr6	62971565	62971589	chr6:62971565-62971589	0	GAACTAGTCTGGTGCAAACTGTTTA	1	3	5	ABC2	-	.
chr6	62974257	62974280	chr6:62974257-62974280	0	AAACATGTACATCAAAAGTTGTTC	1	2	4	AD2	-	.
chr6	62978625	62978646	chr6:62978625-62978646	0	AGGAAAGTTTGGATACAAGTTT	1	2	2	AD2	-	.
chr6	62979169	62979189	chr6:62979169-62979189	0	AGGCTTGCTTAGAAGTAGTAT	1	2	1	AD1	-	.
chr6	62979501	62979520	chr6:62979501-62979520	0	AAACTAGCATAAAAATGTTT	3	2	0	AD2	-	.
chr6	62981154	62981174	chr6:62981154-62981174	0	AAACTATTCCCAAGCAACTTT	1	2	1	AA2	-	.
chr6	62983302	62983327	chr6:62983302-62983327	0	GAAGAAGATTCAACTAAAACAAGTTT	1	2	6	AD1	-	.
chr6	62985048	62985080	chr6:62985048-62985080	0	GGGGTTGTTTGTTTTTTTCTTGTAAATTTGTTT	1	2	13	AA2	-	.
chr6	62988112	62988139	chr6:62988112-62988139	0	GGATATTTTTTCTGTGGTAAGCTTGTTT	2	2	8	AA1	2.0	.
chr6	62988286	62988306	chr6:62988286-62988306	0	GGACTTGCTAAAAGCATCTTA	2	3	1	ACC1	1.0	.
chr6	62991196	62991218	chr6:62991196-62991218	0	TGACATGTCCTGGAGACATTTTC	1	2	3	AC2	-	.
chr6	62994059	62994088	chr6:62994059-62994088	0	AGGCAAGTCCAAAACCCAGCCAGGAAGTTA	1	3	10	ACC2	3.0	.
chr6	62994157	62994180	chr6:62994157-62994180	0	GAACTGGCCTCCCAAGGCCAGTTC	1	2	4	BB2	1.0	.
chr6	62995252	62995283	chr6:62995252-62995283	0	CAACTAGTCTCTAGGAAATTTTGAACTTTCCC	1	2	12	AC2	2.0	.
chr6	62995959	62995979	chr6:62995959-62995979	0	GAACAAGTTATCAGCTTGTTT	2	2	1	CC	-	.
chr6	62996655	62996684	chr6:62996655-62996684	0	TGGCTTGTCTTTGTTTTATTAGGCTAATGT	1	3	10	ACD2	-	.
chr6	62998019	62998049	chr6:62998019-62998049	0	AAACTTGTTTTGGAGGCCTGGGGAGTTTCTT	1	2	11	AA1	-	.
chr6	62999503	62999522	chr6:62999503-62999522	14	TGGCATGTCTGGGCATGTAA	4	3	0	CCD1	-	dELS
chr6	62999895	62999915	chr6:62999895-62999915	5	AAACAGGACTAAGGCTTGCCT	1	2	1	BD1	-	.
chr6	63000281	63000312	chr6:63000281-63000312	0	AAACATGTCTCTTTCTTGGATCACATAAGCCT	2	2	12	AD1	-	.
chr6	63005164	63005194	chr6:63005164-63005194	0	AAGCTTGTTCCTTCCTTGATCAGGAAGGCTT	1	2	11	AB1	-	.
chr6	63006512	63006541	chr6:63006512-63006541	0	GGACTTGCCTCCTTCACTATAGGCAACCTT	1	1	10	A1	-	.
chr6	63008409	63008431	chr6:63008409-63008431	0	GGACAAGCCTTACAGGTTAGTTC	1	1	3	A2	2.0	.
chr6	63013444	63013465	chr6:63013444-63013465	0	AAAATAGTTTCCAAACAAGTAT	1	2	2	AD3	-	.
chr6	63013564	63013590	chr6:63013564-63013590	0	AAACTAATTTCACCACTCAGCATGTTT	1	2	7	AC2	-	.
chr6	63022769	63022799	chr6:63022769-63022799	0	AATCTTTTCTTGTTCTGACCTGAGCATGTTC	2	2	11	AD1	-	.
chr6	63023619	63023646	chr6:63023619-63023646	0	AAACTTGTTTAAAAGAAGAAATATATTT	2	2	8	AA1	-	.
chr6	63026256	63026288	chr6:63026256-63026288	0	GTGCTTGACTCCAAATCCAGTAAAGACAAGTTT	1	2	13	DD1	-	.
chr6	63026457	63026479	chr6:63026457-63026479	0	GAACAAGTTTGAGAGGCAAATGG	1	3	3	ACD2	1.0	.
chr6	63030126	63030158	chr6:63030126-63030158	0	AAACATGCTGCCACTCAATCACAGAACTTTTTT	1	2	13	AC2	1.0	.
chr6	63031853	63031880	chr6:63031853-63031880	0	TAGCTTCTCTATTCAAGGTGACTTGTTT	1	3	8	ACC2	1.0	.
chr6	63032226	63032254	chr6:63032226-63032254	0	AGGCATGTGCCACCACGCCTGGCTAGTTT	1	2	9	CD	2.0	.
chr6	63040368	63040393	chr6:63040368-63040393	0	GGGGTTGTTTTCTCATAAATTTGTTT	1	2	6	AA2	1.0	.
chr6	63045160	63045179	chr6:63045160-63045179	0	GAACATGTACAGGCTTTTCT	3	2	0	AD2	-	.
chr6	63051944	63051976	chr6:63051944-63051976	0	CTCCATGTTCCTGGAAAGGACATGAACTTGTTC	1	3	13	CDD2	1.0	.
chr6	63057352	63057384	chr6:63057352-63057384	0	AAACAAATTTACAAGAAGAAAACAAACAACCCC	1	2	13	AA2	-	.
chr6	63059010	63059036	chr6:63059010-63059036	0	GAACTTTCTCTATGTTAGAGCTACCTT	1	2	7	AA2	-	.
chr6	63059443	63059466	chr6:63059443-63059466	0	GAATATGTTTTACAAAACTAGTAT	1	2	4	AD3	-	.
chr6	63061278	63061304	chr6:63061278-63061304	0	AACCTTGTCCTTTGTTGGGGCATCCTC	1	2	7	AD3	1.0	.
chr6	63062881	63062903	chr6:63062881-63062903	0	AAAAATGTCCCCAAGGCATGTCA	1	2	3	AC2	-	.
chr6	63064083	63064115	chr6:63064083-63064115	0	TGACTTGCCTAAAGGAGCACAGCTAACTAGCTA	1	3	13	CCC	1.0	.
chr6	63065083	63065107	chr6:63065083-63065107	0	GAACAATTTTTTAGAAAATTTGCCT	1	2	5	AA2	1.0	.
chr6	63065736	63065765	chr6:63065736-63065765	0	AAACCAGTTCCCACTTAGAAAAACATGCTT	2	1	10	B1	-	.
chr6	63065833	63065862	chr6:63065833-63065862	0	GAATAACCTCATAATTCACAAAACAAGTTT	1	2	10	AA1	-	.
chr6	63067781	63067800	chr6:63067781-63067800	0	AGACTTTCCAGAGCATGTTG	3	3	0	ACC2	-	.
chr6	63068056	63068087	chr6:63068056-63068087	0	AGACTTGTTTTGTCATATTACCAGGGATGGTT	2	2	12	AD1	1.0	.
chr6	63068882	63068902	chr6:63068882-63068902	0	AAACTTGCCCAAGGCTATCCA	1	2	1	AC3	1.0	.
chr6	63075205	63075233	chr6:63075205-63075233	0	AAACTTTCTCCTTTAGCTCGGAAAAGTTT	1	2	9	AA2	2.0	.
chr6	63075838	63075866	chr6:63075838-63075866	0	AGGGATGTTTATGTCTGTGGAAGTTGTCT	1	2	9	AA2	-	.
chr6	63077329	63077360	chr6:63077329-63077360	0	AAGCAAGCCCTGAAAGATAAAAGAGATAGTTA	1	2	12	AC1	-	.
chr6	63082638	63082666	chr6:63082638-63082666	0	AGGCTAGCCTGCTGGTATGAGGCTTCCAA	1	3	9	ACD2	-	.
chr6	63082767	63082796	chr6:63082767-63082796	0	GGGCTATCCCTAAACCCTTGGGGCAAGACT	1	2	10	AD2	-	.
chr6	63083743	63083768	chr6:63083743-63083768	0	CAGCTTGCTTATCATTGGACAATCTT	1	2	6	AC2	2.0	.
chr6	63083798	63083828	chr6:63083798-63083828	0	TAACAAGCCCCACCAGGTGGTTGGCCTGCTC	1	3	11	BCC2	-	.
chr6	63084304	63084332	chr6:63084304-63084332	0	TGGCTTGCTGACTGGTAGGGAATTTGTCC	1	3	9	ACC2	2.0	.
chr6	63085807	63085835	chr6:63085807-63085835	0	GGAGTGGTTTTTAGAAGCGGGACTAGCCT	1	2	9	AB1	-	.
chr6	63085915	63085942	chr6:63085915-63085942	0	GGGCAAGTCTTGCTTAGATGACTTGACT	1	2	8	CD	2.0	.
chr6	63093506	63093538	chr6:63093506-63093538	0	AGGAATGTCCAGAAAAATATATTAAACAAGGTT	1	2	13	AD3	-	.
chr6	63098090	63098111	chr6:63098090-63098111	0	GCACCAGTCCTCAGACAAGTTA	1	3	2	BCD1	-	.
chr6	63099691	63099713	chr6:63099691-63099713	0	CGCCATGTTTCCCAGGCTAGTCT	1	2	3	CD	1.0	.
chr6	63100549	63100574	chr6:63100549-63100574	0	AAGCAAGTTTTCATTCATTCAAGTTT	1	2	6	DD1	2.0	.
chr6	63101845	63101872	chr6:63101845-63101872	0	CAACATGTCTTCCTCACTAAGCTTAATC	1	3	8	ACD2	2.0	.
chr6	63103523	63103548	chr6:63103523-63103548	0	AAGCTAGTCTGGCTAAAGGTTTGGCT	1	2	6	AD1	1.0	.
chr6	63111461	63111480	chr6:63111461-63111480	0	GGGCAAGTCCAGAAATGCCA	3	2	0	AC1	2.0	.
chr6	63114881	63114900	chr6:63114881-63114900	0	GATGATGTTTAAACTAGTTT	4	2	0	AD4	3.0	.
chr6	63117380	63117405	chr6:63117380-63117405	0	AGGCATGACAAATATGTGGCATGCCT	1	3	6	CCD2	-	.
chr6	63119992	63120020	chr6:63119992-63120020	0	AAAGTTTCCCACAAACAAAAAACAAGTTC	1	2	9	AA1	-	.
chr6	63120082	63120113	chr6:63120082-63120113	0	AAACATGCTCATGACACATCTTGGCTTTGCTT	2	2	12	AD1	-	.
chr6	63123657	63123678	chr6:63123657-63123678	0	AAGCTTGTGCTAAAACATGCCA	2	2	2	CD	1.0	.
chr6	63124360	63124380	chr6:63124360-63124380	0	AAACATGTTCCTAACAAGTCT	3	1	1	C2	1.0	.
chr6	63124441	63124471	chr6:63124441-63124471	0	AAACAAGTTTCTCCATATACAGGGAATATCC	2	2	11	AA1	1.0	.
chr6	63130241	63130272	chr6:63130241-63130272	0	AACCTTGTTTTGTCATATTACCAGAATTGCTT	1	2	12	AD2	-	.
chr6	63130704	63130729	chr6:63130704-63130729	0	AAACTTGCCCTAGGGTCAACTGGTTA	1	3	6	BCC1	-	.
chr6	63130843	63130868	chr6:63130843-63130868	0	AGGCATGTCTGAGCCCAGACTTTCCT	2	1	6	A1	1.0	.
chr6	63135175	63135205	chr6:63135175-63135205	0	GGGCTTGCCAAAGGCCCCAAACAGCATCCCT	1	3	11	ACC1	-	.
chr6	63139894	63139920	chr6:63139894-63139920	0	AGACAAGTCCTAGTGCTGAACTGGGCC	1	2	7	BD4	1.0	.
chr6	63141714	63141736	chr6:63141714-63141736	0	AGACATGACCTAGAAAATAGCCT	1	2	3	AD2	-	.
chr6	63143706	63143727	chr6:63143706-63143727	0	AAACAAGTCTTAAAACATTTTT	2	1	2	A1	-	.
chr6	63145694	63145715	chr6:63145694-63145715	0	GAACATGCCCCAAGCCTTGCTG	2	2	2	CD	2.0	.
chr6	63149023	63149052	chr6:63149023-63149052	0	AAACATCCTTAGAATATTCTGGAATAGCTT	1	2	10	AA2	-	.
chr6	63156192	63156223	chr6:63156192-63156223	0	AGACAATTCTGGTAAGATGACTAAACAAGGTT	1	2	12	AD2	-	.
chr6	63157077	63157109	chr6:63157077-63157109	0	CGACTAGCCTGGCCAACATGGTGAAACTTCATC	1	3	13	ACD2	-	.
chr6	63158951	63158983	chr6:63158951-63158983	0	AAACAAGCTACTATAAAAATTCTTGGCTTGTCT	1	2	13	CC	1.0	.
chr6	63159708	63159740	chr6:63159708-63159740	0	AAACATTTTTTTTTCCAAGACAGAGTCTTGCTC	1	2	13	AD2	-	.
chr6	63166692	63166716	chr6:63166692-63166716	0	GGACATGTTTAAACACAGCATGCAT	1	2	5	CD	1.0	.
chr6	63174519	63174539	chr6:63174519-63174539	0	AAACAATTCTTAAACATTTCT	1	2	1	AA2	1.0	.
chr6	63176279	63176307	chr6:63176279-63176307	0	AAACTTCCCGTATTTTACATGACATGTTT	1	3	9	ACC2	3.0	.
chr6	63178131	63178158	chr6:63178131-63178158	0	GAGCCACCCTCCCCAGCTGGACATGCTT	2	2	8	AB1	-	.
chr6	63180869	63180889	chr6:63180869-63180889	0	TAACATTTCTCTGACATGTTT	1	3	1	ACC2	-	.
chr6	63182711	63182730	chr6:63182711-63182730	0	GAGGTAGTCTAAAGATGCCT	1	2	0	AA2	2.0	.
chr6	63182919	63182947	chr6:63182919-63182947	0	GGAAGTGCTCATTTATTTTGGGCATGTTT	1	2	9	AB4	2.0	.
chr6	63183095	63183116	chr6:63183095-63183116	0	AAACAAGTTTAAGAATTTGTAC	1	2	2	AD1	1.0	.
chr6	63188640	63188666	chr6:63188640-63188666	0	AAGCTAGTTCTTCTTTATGGTTAGTCA	1	3	7	ACC2	2.0	.
chr6	63192104	63192129	chr6:63192104-63192129	0	AAACTAGCCTTTTCTCTATCTAGTTC	1	2	6	CD	1.0	.
chr6	63202963	63202987	chr6:63202963-63202987	0	AGAATAGCATAGGAAAAACATGCTC	2	2	5	AD1	1.0	.
chr6	63206974	63206993	chr6:63206974-63206993	0	CTGGATGTCCGGGCAAGTTT	3	3	0	ACD1	1.0	.
chr6	63208015	63208043	chr6:63208015-63208043	0	AGGATAGTCATTTACACGGCAACTTGCTT	1	3	9	ACC1	1.0	.
chr6	63209133	63209154	chr6:63209133-63209154	0	CGGCTTTTTTCTTAGCTTGTTC	1	3	2	ACC2	3.0	.
chr6	63211008	63211028	chr6:63211008-63211028	0	AAGGTAGCTCAGAGCTTGTGT	1	2	1	AD3	1.0	.
chr6	63211662	63211694	chr6:63211662-63211694	2	AAATTTGATTCCTCCCGGGACAGAAACAAGCCC	1	2	13	AD1	-	.
chr6	63214796	63214819	chr6:63214796-63214819	0	AAACAAGTTTTCCTGTACTTGGCT	1	2	4	DD1	-	.
chr6	63222481	63222509	chr6:63222481-63222509	0	GAGGTAGCTTTACAGTGATGGGCATGTGT	1	2	9	AD3	-	.
chr6	63229947	63229974	chr6:63229947-63229974	0	AAACTTGCCTCTGAGATAAGGGATCCTC	2	2	8	AA1	-	.
chr6	63230325	63230349	chr6:63230325-63230349	0	TGAGTTGCCCATTTTGAGCAAGTTG	1	3	5	ACC1	2.0	.
chr6	63231201	63231224	chr6:63231201-63231224	0	ATACAAGTTGACCATGGCATGCTC	1	3	4	CCD1	-	.
chr6	63232626	63232658	chr6:63232626-63232658	0	GGAGTTGTTTGTCTTTTTCTTGTAAATTTGTTT	1	2	13	AA2	-	.
chr6	63233235	63233255	chr6:63233235-63233255	0	AGGATTGTCTTAGGATTGTCT	1	2	1	AA2	1.0	.
chr6	63239279	63239299	chr6:63239279-63239299	0	AAGCATGTACAAAACAAGATC	2	2	1	DD2	1.0	.
chr6	63240660	63240692	chr6:63240660-63240692	0	AGACTTGATTGAGTTTAGAAAGAAGGCTTGATT	1	2	13	DD2	-	.
chr6	63247943	63247971	chr6:63247943-63247971	0	AGAAAAGTTCCTGGGTGATGAAATTGTTC	1	2	9	AA2	-	.
chr6	63251250	63251278	chr6:63251250-63251278	0	CCAAAAGTTCATGTGTTGGAAACTTGTTC	1	3	9	ACD1	1.0	.
chr6	63251653	63251675	chr6:63251653-63251675	0	AGACCTGCTTAATGAGCAAGTAT	1	2	3	BD3	1.0	.
chr6	63251964	63251986	chr6:63251964-63251986	0	TATAATGTTCAGTAAGCATGCCT	1	3	3	ACD1	-	.
chr6	63254199	63254227	chr6:63254199-63254227	0	GGATTTGTTTTCATCACATAGACATGCTT	2	1	9	A1	-	.
chr6	63256774	63256798	chr6:63256774-63256798	0	GAACTTGTTCTCAAGGAGCTCACTT	1	2	5	AB4	-	.
chr6	63257672	63257704	chr6:63257672-63257704	0	GAAATTGTCTATGTTAGATGTGAGAAAATGTTC	1	2	13	AA2	-	.
chr6	63262333	63262365	chr6:63262333-63262365	0	AGGCAAGTTTTAGAGCAGGAGTGAAAGTTGATT	1	2	13	AD1	-	.
chr6	63264000	63264021	chr6:63264000-63264021	0	AAATGAGTTTGAAAACAAGTTT	1	2	2	AB4	1.0	.
chr6	63264934	63264956	chr6:63264934-63264956	0	AAACATCTTTATAGAAATTGTTT	1	2	3	AA2	-	.
chr6	63265706	63265726	chr6:63265706-63265726	0	TAGCTATTTTGAGGCAAGTTT	1	2	1	AC1	-	.
chr6	63267178	63267198	chr6:63267178-63267198	0	AAACTAGTCCCACATTTGCTT	1	2	1	AD1	1.0	.
chr6	63269203	63269222	chr6:63269203-63269222	0	AGGGATGTCCAAAGAAGCTT	1	2	0	AA2	1.0	.
chr6	63269318	63269350	chr6:63269318-63269350	0	AGATTTGTTGTTATAGGTAAAAAGGACATGCTC	1	2	13	AC1	1.0	.
chr6	63270001	63270028	chr6:63270001-63270028	0	AGCCATGTTCACACAATGTGACATGTCC	1	2	8	CD	2.0	.
chr6	63270099	63270118	chr6:63270099-63270118	0	GGACTAGAATAGACTAGCTT	2	2	0	DD1	-	.
chr6	63276358	63276387	chr6:63276358-63276387	0	TAGAATGTCCTTGAAAATAGAAACTTGTTA	1	3	10	ACC1	-	.
chr6	63278591	63278619	chr6:63278591-63278619	0	AGGCATGTGCCACCATGCGAGGCATTTTT	1	2	9	AD2	1.0	.
chr6	63280567	63280596	chr6:63280567-63280596	0	GAACATGTTTTTCTTCCTATCGACATCCCA	1	3	10	ACC1	2.0	.
chr6	63280807	63280827	chr6:63280807-63280827	0	ATACAAGCCATCAACAAGTTC	1	3	1	CCD1	-	.
chr6	63284660	63284683	chr6:63284660-63284683	0	GGGCTTGTCCACAAGAAAATCCTC	2	2	4	AA1	-	.
chr6	63284755	63284779	chr6:63284755-63284779	0	AAATAATTCCTTAAGAAACAAGTTT	1	2	5	AA1	1.0	.
chr6	63286290	63286321	chr6:63286290-63286321	0	ATACATATTTCTGTCAAATTTAAAACTTGCTT	2	2	12	AD1	1.0	.
chr6	63286418	63286449	chr6:63286418-63286449	0	AAACATTCTTTTCGAGACTTTTAAGATAGTTT	1	2	12	AA2	1.0	.
chr6	63286854	63286880	chr6:63286854-63286880	0	AGGCTTGTTATGAGGATTAACAAGTTA	1	3	7	CCC	2.0	.
chr6	63287486	63287505	chr6:63287486-63287505	0	AGACCAGCCTGGGCCAGTTC	2	2	0	BB2	1.0	.
chr6	63288050	63288075	chr6:63288050-63288075	0	CAAAATGTTTTTAAAAAAACTAGCCA	1	3	6	ACC1	-	.
chr6	63288394	63288420	chr6:63288394-63288420	0	GGGCAAGTATAGATAATAAACATGCCA	1	2	7	CD	-	.
chr6	63290620	63290647	chr6:63290620-63290647	0	GAGGTAGTCTAGATGGGCAGGCAACCTC	1	2	8	AA2	1.0	.
chr6	63292737	63292756	chr6:63292737-63292756	0	GAACTTGCCTGGACTGCCCA	1	3	0	ABC2	2.0	.
chr6	63296403	63296431	chr6:63296403-63296431	0	GTACATGTTCACCATGTCTAAAATTGTTT	1	2	9	AD2	-	.
chr6	63297705	63297735	chr6:63297705-63297735	0	TAGCAAGTCCTTCTAGGGCCTTGACATTCTC	1	3	11	ACC1	1.0	.
chr6	63297889	63297909	chr6:63297889-63297909	0	CCAATTGTTCAAAACATGTTC	1	3	1	ACD1	-	.
chr6	63303265	63303293	chr6:63303265-63303293	0	ATGCATGTTTTCTAGTTATATACAAGCTT	1	2	9	DD2	1.0	.
chr6	63303402	63303425	chr6:63303402-63303425	0	GTACTTGTTTCACTGGACAAGTTG	1	2	4	CD	1.0	dELS
chr6	63303459	63303490	chr6:63303459-63303490	0	AGGCAAGTCTAACTGAATGGACTGAATTGTCT	1	2	12	AC1	1.0	dELS
chr6	63303937	63303965	chr6:63303937-63303965	0	AAGCTTTCCCAAGATCATGGAACAAGACT	1	2	9	AD2	-	.
chr6	63304089	63304114	chr6:63304089-63304114	0	AGACAACCTTATACATGAGCAACCTT	1	2	6	AA2	1.0	dELS
chr6	63305409	63305433	chr6:63305409-63305433	0	GGAATTGTTTACATAAAGCTACCTC	1	2	5	AA2	-	dELS
chr6	63306656	63306675	chr6:63306656-63306675	0	AGATATGCTCAGGTTAGCCT	1	2	0	AA2	-	dELS
chr6	63315412	63315437	chr6:63315412-63315437	0	GGGCTTGTGCTAGTGAAAGCCTGCTC	1	2	6	BD2	1.0	.
chr6	63316373	63316401	chr6:63316373-63316401	0	AAACAAATCTCACCTCTGTGGGCAAGTTA	1	2	9	AC2	-	.
chr6	63317487	63317519	chr6:63317487-63317519	0	GAGCTAGTTGATACACTGGAAGTAGGTAAGTTT	1	2	13	AC2	1.0	.
chr6	63317683	63317706	chr6:63317683-63317706	0	TCTCTAGCCTCTTGAAGCAAGCCT	1	3	4	CDD2	1.0	dELS
chr6	63318570	63318599	chr6:63318570-63318599	0	GAACTTTTCCTCAAAAGACAGAGAATGTCT	1	2	10	AA2	-	.
chr6	63318682	63318707	chr6:63318682-63318707	0	AGACTGGTCTTGAGGAGGGCATGGCT	1	2	6	BD2	-	.
chr6	63319763	63319786	chr6:63319763-63319786	0	GGGCAATTCTTCATAAACTTCTCC	1	2	4	AA2	-	.
chr6	63321410	63321435	chr6:63321410-63321435	0	GGACATGTTTTAAAAAAATCATTCCT	2	2	6	AD1	1.0	.
chr6	63324520	63324539	chr6:63324520-63324539	0	AAACAAGTCTAAACAAACTT	3	1	0	A1	1.0	.
chr6	63328147	63328168	chr6:63328147-63328168	0	AGGCTTGCTTTCAAGTATGATT	2	2	2	AD1	-	.
chr6	63328734	63328755	chr6:63328734-63328755	0	GAGCTTGTACTAGGACCTGCTT	1	2	2	BD2	1.0	.
chr6	63329219	63329248	chr6:63329219-63329248	0	GGGCTATCCCTAAACCCTTGGGGCAAGACC	1	2	10	AD2	-	.
chr6	63330289	63330315	chr6:63330289-63330315	0	AGATTTGTTTGTCTGAGGGACATGACT	1	2	7	AD3	-	.
chr6	63330434	63330456	chr6:63330434-63330456	0	GGGCTTGCTTTTGGAGCTTTCTC	1	1	3	A1	-	.
chr6	63330733	63330761	chr6:63330733-63330761	0	TGGCTTGCTGACCAGTAGGGAATTTGTCC	1	3	9	ACC2	2.0	.
chr6	63332391	63332418	chr6:63332391-63332418	0	GGGCGAGTCTCACTTGGGCGACATGCCT	1	2	8	BC2	2.0	.
chr6	63339053	63339081	chr6:63339053-63339081	0	GACTTTGTTTTAATTTCTGAGACTTGTTT	1	2	9	AD4	1.0	.
chr6	63339677	63339707	chr6:63339677-63339707	0	AAGATTGTTATCAATAGGTGAGGACTTGCTC	1	2	11	AC1	-	.
chr6	63341438	63341459	chr6:63341438-63341459	0	AAGCATGCTCAGGTGCTTGTCC	1	1	2	D2	-	.
chr6	63343191	63343217	chr6:63343191-63343217	0	AAGCTAACTCAGTATGTAGGCTTGCAT	1	2	7	AD2	1.0	.
chr6	63344174	63344206	chr6:63344174-63344206	0	GGTGTTGTCCCTAAATTAGTGGTAAACTTGTTA	1	3	13	ACD1	2.0	.
chr6	63345637	63345664	chr6:63345637-63345664	0	AGGAAAGCCCTGTTAGGTGGTCATGCCC	1	2	8	AD2	-	.
chr6	63346846	63346869	chr6:63346846-63346869	0	GGTCATGCCTTCTTGAAAAAGCCT	1	2	4	AD2	2.0	.
chr6	63349922	63349945	chr6:63349922-63349945	0	AAGCTGGTTTATCCAGGCCAGCTT	1	2	4	BB2	-	.
chr6	63352174	63352194	chr6:63352174-63352194	0	AGACTTGTTTTAGAAATGCTT	1	1	1	A2	-	dELS,CTCF-bound
chr6	63356613	63356636	chr6:63356613-63356636	0	AGGCATGTTTAGGTAAGGTAGTCA	1	2	4	AC1	-	.
chr6	63357673	63357705	chr6:63357673-63357705	0	GGGGTTGTTTGTTTTTTTCTTGTAAATTTGTTT	1	2	13	AA2	1.0	.
chr6	63360598	63360626	chr6:63360598-63360626	0	GAACTTCCTCCTTTAGCTCAGAGTAGTTT	1	2	9	AA2	2.0	.
chr6	63362136	63362155	chr6:63362136-63362155	0	GGACCTGCCTGAGGTTGTTT	1	2	0	AB2	-	.
chr6	63363392	63363420	chr6:63363392-63363420	0	AAACTTCTCCAAGCTAAAGGAGGATGTTC	1	2	9	AA2	-	.
chr6	63368889	63368920	chr6:63368889-63368920	0	AGAGAAGTTGACCAAAAACCATCAACTTGTTC	1	3	12	ACC1	1.0	.
chr6	63369802	63369821	chr6:63369802-63369821	0	AGACTAGCCTGGGCAACTTG	3	2	0	AC3	-	.
chr6	63372060	63372092	chr6:63372060-63372092	0	GTACTTGTCTCATGAAGGTAAATAGGCTATTTT	1	2	13	AD3	-	.
chr6	63374948	63374972	chr6:63374948-63374972	0	AAAGTTGCTGATAATAAACATGTTA	1	3	5	ACC1	2.0	.
chr6	63376441	63376467	chr6:63376441-63376467	0	AAGATTGCCTTGATGAAGAGCAAGCCC	1	1	7	A1	1.0	.
chr6	63380241	63380273	chr6:63380241-63380273	0	AAAAAAGTTTTCAAAAAACCAGAGACCTTGTCT	1	2	13	AD2	-	.
chr6	63382527	63382553	chr6:63382527-63382553	0	AAGCATGTTTTGCACCCATGCATGTGT	1	2	7	DD1	-	dELS
chr6	63385687	63385711	chr6:63385687-63385711	0	TCAATTGTCCCCTATAAACTTGCTT	1	3	5	ACD1	-	.
chr6	63386280	63386305	chr6:63386280-63386305	0	AGACATGCCACCAGGTAAACATTTTA	1	3	6	ACC1	-	.
chr6	63388794	63388815	chr6:63388794-63388815	0	AAACAAGACAGAGAACTTGTTG	1	3	2	CCD2	1.0	.
chr6	63392290	63392316	chr6:63392290-63392316	0	GGGCCTGCCTCTGCTGCAGGCCTGCTT	1	2	7	BB2	-	.
chr6	63394067	63394099	chr6:63394067-63394099	0	AGACCAGCCTGGCCAACATGGCGAAACCTGTCT	1	2	13	BB2	-	.
chr6	63398948	63398974	chr6:63398948-63398974	0	GTACATGCCATGACACATGGCTAGTTT	1	3	7	CCD1	-	.
chr6	63400229	63400255	chr6:63400229-63400255	0	CAGCTTGGCAAATGAGAAAACTTGCTT	1	3	7	CCD2	-	.
chr6	63401155	63401177	chr6:63401155-63401177	0	AGACTTAGTTACAAAGCTAGTTT	1	2	3	AD1	-	.
chr6	63402265	63402285	chr6:63402265-63402285	0	CAGATAGCCAGAAGCAAGCTT	1	3	1	ACC1	1.0	.
chr6	63403840	63403861	chr6:63403840-63403861	0	GAGCATGACCTGTAACTTGCTT	2	2	2	CD	-	.
chr6	63404149	63404177	chr6:63404149-63404177	0	AGCCATGCCCAGACTCCTAGAAGATGCTC	1	2	9	AD2	1.0	.
chr6	63404622	63404643	chr6:63404622-63404643	0	AAACAAGCTCTCTGGCATCCCT	1	2	2	AC1	-	.
chr6	63416262	63416286	chr6:63416262-63416286	0	ATACATGTTTGAATTAAGCATTCCC	1	2	5	AD3	-	.
chr6	63420855	63420874	chr6:63420855-63420874	0	GAGCAATTGTGAACATGCTT	3	2	0	AD1	-	.
chr6	63425771	63425790	chr6:63425771-63425790	0	AGACAAGCCTGGGCAACATA	2	3	0	ACD2	-	.
chr6	63428712	63428739	chr6:63428712-63428739	0	AGACAATCTTGTGACCCAGAACTAGCTT	1	1	8	A2	1.0	.
chr6	63430003	63430027	chr6:63430003-63430027	0	GGAAATGCCTATAACAGACTTCTCC	1	2	5	AA2	2.0	.
chr6	63438494	63438526	chr6:63438494-63438526	0	AAACAAATTTACAAGAAAAAAACAAACAACCCC	1	2	13	AA2	-	.
chr6	63441267	63441293	chr6:63441267-63441293	0	AAGCTAGACCTTAGAAAGAACAAGCCG	1	2	7	CD	1.0	.
chr6	63444296	63444327	chr6:63444296-63444327	0	GAGCTGGCATTTGAACTCAGGGAGGCTAGCTT	1	2	12	BD1	-	.
chr6	63459028	63459048	chr6:63459028-63459048	0	TAAGATGCTTATGACTTGCTT	2	3	1	ACC1	-	.
chr6	63461192	63461220	chr6:63461192-63461220	0	AAGCATGCACCACCATACTGGGCTAATTT	1	2	9	AD2	-	.
chr6	63461506	63461533	chr6:63461506-63461533	0	GAACTTTTTCTTCCCACATGACAAGTTA	1	3	8	ACC2	1.0	.
chr6	63461844	63461863	chr6:63461844-63461863	0	AGACATGCCCAGACCTTTTT	3	2	0	AB1	1.0	.
chr6	63464132	63464164	chr6:63464132-63464164	0	AAACTTTCCCTAATTAAAAAAAAAAATAAGTTT	1	2	13	AA2	-	.
chr6	63466099	63466118	chr6:63466099-63466118	0	TAGATTGCCCAGGCTAGTCT	3	2	0	AC3	-	dELS,CTCF-bound
chr6	63467583	63467608	chr6:63467583-63467608	0	GGACGTTTCTCTGTGTGAACAAGCCT	1	2	6	AB1	2.0	.
chr6	63468873	63468899	chr6:63468873-63468899	0	CAAGTAGCTGGGATTACAGGCTTGCTT	1	3	7	ACC1	-	.
chr6	63468945	63468967	chr6:63468945-63468967	0	CACCATGTTGGACAGGCTAGTCT	1	3	3	CCD1	-	.
chr6	63473766	63473786	chr6:63473766-63473786	0	GGATTTGTCTCACACATGTCC	1	2	1	AD2	-	.
chr6	63476218	63476238	chr6:63476218-63476238	0	TGACTTGTTTATTGCAAGTTT	1	3	1	CCD2	-	.
chr6	63477027	63477053	chr6:63477027-63477053	0	AAATAAGTTCTCTTTTTAAATTTGTTT	1	2	7	AA2	1.0	.
chr6	63480350	63480370	chr6:63480350-63480370	0	AAGAAAGCTTTGGGCAAGTAT	1	2	1	AD3	-	.
chr6	63484649	63484668	chr6:63484649-63484668	0	GGACAGGTTCAATCTAGTTT	1	2	0	BD2	1.0	.
chr6	63484843	63484863	chr6:63484843-63484863	0	AAGGAAGCCCTAAATTTGTTT	1	2	1	AA2	-	.
chr6	63486315	63486342	chr6:63486315-63486342	0	CAACATGTTTTTGGAGGTGAACATCCTA	1	3	8	ACC1	-	dELS
chr6	63500013	63500043	chr6:63500013-63500043	0	AGACATCTCTCTGTCTGAAAGAGGCATATTC	1	2	11	AA2	-	.
chr6	63500610	63500639	chr6:63500610-63500639	0	AGGGTTGCTCCATGTTGGTCAGGCTGGTTT	1	2	10	AB3	1.0	.
chr6	63506706	63506725	chr6:63506706-63506725	0	AAAATAATTTGAACAAGCTT	1	2	0	AA1	-	.
chr6	63509749	63509770	chr6:63509749-63509770	0	GAGATTGTCTTCACACATGCCT	1	2	2	AD2	-	dELS
chr6	63510632	63510663	chr6:63510632-63510663	0	AAACATGTTCTCTTCCTTCAAGAAGCGAATTT	2	2	12	AB1	-	.
chr6	63512014	63512040	chr6:63512014-63512040	0	GAGGTAGTTCTGCTCCTGGACTGGCTC	1	2	7	AB3	-	.
chr6	63512224	63512252	chr6:63512224-63512252	0	AGGCATGTGCCACAGCTGCCAGCTAGTTT	1	2	9	CD	-	.
chr6	63512687	63512712	chr6:63512687-63512712	0	TAACATGTTGAAGGATAAACATATCT	1	3	6	ACC1	1.0	.
chr6	63516375	63516399	chr6:63516375-63516399	0	AGAAATGTTTTCTTTAGACTAATTT	1	2	5	AA2	2.0	dELS
chr6	63519569	63519598	chr6:63519569-63519598	0	AAGTTTGTTCCATATACTTGGCACAAGCTT	1	2	10	AD2	-	dELS
chr6	63523332	63523354	chr6:63523332-63523354	1	AGACTAGCCTGGCCAACATGGCA	1	3	3	CCD1	1.0	.
chr6	63523391	63523410	chr6:63523391-63523410	1	AGGCATGATGGGGCATGCCT	4	2	0	CD	2.0	.
chr6	63523628	63523648	chr6:63523628-63523648	0	TTATTTGCCTAGAGCAAGCTT	1	3	1	ACD1	-	.
chr6	63523985	63524016	chr6:63523985-63524016	0	AGGCTTTTTTTTTTCTGGAGACAGTCTTGCTC	1	2	12	AD2	-	.
chr6	63524912	63524936	chr6:63524912-63524936	0	AGGCATTCTTCATATAAGCATTTTT	1	2	5	AA2	1.0	.
chr6	63524998	63525020	chr6:63524998-63525020	0	GAGCATGTCACCAAGCCTTGTTC	1	2	3	CD	-	.
chr6	63527819	63527850	chr6:63527819-63527850	3	AGACTTGCTTCAACACCAGGAAGAACATGAAA	1	3	12	CDD3	2.0	dELS,CTCF-bound
chr6	63528597	63528623	chr6:63528597-63528623	0	AAACTAGCCAGGCATGGCGGCATGCAT	1	3	7	CCD1	1.0	.
chr6	63531882	63531910	chr6:63531882-63531910	0	AACCTTGCCTCCCGGGTTCAAGCAATTCT	1	2	9	AD3	-	.
chr6	63534224	63534249	chr6:63534224-63534249	0	AAAAAAGTTTTACTTTGGACATGGTT	1	2	6	AD3	-	.
chr6	63534589	63534616	chr6:63534589-63534616	0	AGAATTGCTTGAGCCCAAGAGTTAGCCC	1	2	8	AA2	2.0	.
chr6	63535264	63535286	chr6:63535264-63535286	0	AGACTAGCCTGGCCAACATGGTG	1	3	3	CCD1	1.0	.
chr6	63535314	63535340	chr6:63535314-63535340	0	AAATAAGCCAGGCATAGTGGCATGCTT	1	3	7	ACC1	-	.
chr6	63540110	63540142	chr6:63540110-63540142	0	AGACATTTTGAACATCCAAAAGGAGACAAGTTT	1	2	13	AC1	1.0	.
chr6	63543178	63543206	chr6:63543178-63543206	0	TCTCATGTCTCAGTTTGCCAGACTTGTCC	1	3	9	CDD2	1.0	dELS
chr6	63545414	63545442	chr6:63545414-63545442	0	AGGCTGGCCAACAGGGTGAAAGCTTGTCT	1	2	9	BC1	2.0	.
chr6	63545677	63545706	chr6:63545677-63545706	0	GAACAAGTCATTTCTCAATAAGGCCTGTTT	1	2	10	BC2	1.0	.
chr6	63548003	63548032	chr6:63548003-63548032	0	GAACTTGTTTAATTCCCTCTAGGGATTCCC	2	2	10	AA1	1.0	.
chr6	63548376	63548406	chr6:63548376-63548406	0	GAACAGGCTTAGAACGGCACTAGGCAAGCAC	1	2	11	BD2	1.0	.
chr6	63548750	63548769	chr6:63548750-63548769	0	GAGCTTGCCAATGCAAGCCA	2	3	0	CCD2	-	.
chr6	63552375	63552407	chr6:63552375-63552407	0	GGGGTTGTTTGTTTTTTTCTTGTAAATTTGTTT	1	2	13	AA2	-	.
chr6	63558701	63558723	chr6:63558701-63558723	0	AAAGAAGTCCTCTAAGTAAGTCT	1	2	3	AA2	-	.
chr6	63559114	63559146	chr6:63559114-63559146	0	CACCATGTCCATTAGCGGGAAATCAACAAGTTT	1	3	13	CCD1	-	.
chr6	63559826	63559845	chr6:63559826-63559845	0	AGGTTTGCCCAGGCTGGTTT	3	2	0	AB3	1.0	.
chr6	63561052	63561084	chr6:63561052-63561084	0	TAGGAAGCCAAATTAATAATTGAAAGCTTGTTT	1	3	13	ACC1	-	dELS
chr6	63563192	63563215	chr6:63563192-63563215	0	AAACAATTCTCTTAAAACAAATTT	1	2	4	AA2	1.0	.
chr6	63564730	63564750	chr6:63564730-63564750	0	CAACATGTTCTAAACAATCAC	1	3	1	ACD2	-	.
chr6	63565697	63565716	chr6:63565697-63565716	0	AGGCTTGTTGTGACAAGCTT	4	2	0	CC	-	dELS
chr6	63565876	63565902	chr6:63565876-63565902	0	GAGCATGTTTTAGTTTTGAACAATATT	1	2	7	AD4	-	.
chr6	63566441	63566460	chr6:63566441-63566460	0	GGGAATGTTCAAGCTGGTTT	4	2	0	AB3	1.0	dELS
chr6	63568602	63568626	chr6:63568602-63568626	0	AAAAATGGCTCTGATAGACTTGCTC	2	2	5	AD1	-	.
chr6	63570138	63570166	chr6:63570138-63570166	0	AAACTAGCCTAGTCAACATGGAGTTTTCT	1	2	9	AA1	-	.
chr6	63571035	63571061	chr6:63571035-63571061	0	GGACATATTTCTCAAGTGTGCTAGTTT	1	2	7	AD2	1.0	.
chr6	63573713	63573732	chr6:63573713-63573732	21	GAACAAGTCTAGTCTTGTCC	2	1	0	D2	2.0	pELS,CTCF-bound
chr6	63574941	63574960	chr6:63574941-63574960	0	GGGCTTGTTTGAACAAACTT	3	1	0	A1	-	.
chr6	63578799	63578822	chr6:63578799-63578822	0	GAGAATGCTTTTGAAAACATTTCC	1	2	4	AA2	-	.
chr6	63579696	63579725	chr6:63579696-63579725	0	AGAATATTTTGAGTGCTGTAGAACATGCCT	2	2	10	AA1	1.0	.
chr6	63579760	63579791	chr6:63579760-63579791	0	AGGCAACTTCTGACTTCACTATAAATTAGTTT	1	2	12	AA2	-	.
chr6	63582652	63582674	chr6:63582652-63582674	0	AGGCTAGCTACCTAGGCTTGTCT	1	1	3	C2	1.0	.
chr6	63585082	63585111	chr6:63585082-63585111	0	GAATAAGTTTGGCAAACACTGGGCTAACTT	1	2	10	AA2	-	dELS
chr6	63585367	63585394	chr6:63585367-63585394	0	AAGCTTATCCTCAAAAAAAAAAAAGTTT	1	2	8	AA2	1.0	dELS
chr6	63585940	63585972	chr6:63585940-63585972	0	AAGCATTCCCATACAGTAACAATAGACAAGCTG	1	2	13	AC2	-	.
chr6	63589578	63589601	chr6:63589578-63589601	0	AGAATTGCCCTTGGGAACTTCTTT	1	2	4	AA2	-	.
chr6	63590832	63590863	chr6:63590832-63590863	0	TAACATGATAAAATCTGCAACCAGGCTTGCCC	1	3	12	CCD2	1.0	.
chr6	63594068	63594093	chr6:63594068-63594093	0	AGACTTGTTCAGATTAAGAGTTTTTT	1	2	6	AA1	1.0	.
chr6	63596206	63596227	chr6:63596206-63596227	0	GAACATTCCCTTAAACATTCTC	1	2	2	AA2	1.0	.
chr6	63596276	63596304	chr6:63596276-63596304	0	AAACATGCTGTTTAACAGGAAAAAAGTCT	1	2	9	AC2	2.0	.
chr6	63597403	63597430	chr6:63597403-63597430	0	AAACATGTTTTCTAACTGAAACTTTGTA	1	3	8	ACD2	-	.
chr6	63598989	63599017	chr6:63598989-63599017	0	AAGCAAGTTATAATCCTTATGGAAAGTCT	1	3	9	ACC2	-	.
chr6	63599744	63599766	chr6:63599744-63599766	0	CACCATGTTGGTCAAGCTAGTCT	1	3	3	CCD1	2.0	.
chr6	63599890	63599917	chr6:63599890-63599917	0	AAACTAGTTCCCTAAACTGGGGTTTTTT	1	2	8	AA1	-	.
chr6	63601238	63601266	chr6:63601238-63601266	0	GGACAAGTCAGAGAAGGAGAAGCAATTTT	1	2	9	AC2	1.0	.
chr6	63602045	63602064	chr6:63602045-63602064	0	GAGCTACTTTAGGCTTCCTC	1	2	0	AA2	1.0	.
chr6	63602225	63602254	chr6:63602225-63602254	0	AGACTTGCCCAGGTTGGAGAGGAGAAGTCA	1	2	10	AC1	-	.
chr6	63605193	63605212	chr6:63605193-63605212	0	GAACATTCTTATACATGTCT	3	2	0	AD2	-	.
chr6	63611221	63611240	chr6:63611221-63611240	0	AAGAATGTTCAATCATGTCT	3	2	0	AD2	-	.
chr6	63614176	63614196	chr6:63614176-63614196	0	AAGCTATCTTGAGAGATGTTT	1	2	1	AA2	-	.
chr6	63620289	63620317	chr6:63620289-63620317	0	AATCAAGCCTCCCACCCCCAAATTAGTCT	1	2	9	AD2	-	.
chr6	63622907	63622936	chr6:63622907-63622936	0	GAGCTTGTGTTCAAAAGGGCGAAATTGTCC	1	2	10	AD2	-	.
chr6	63623708	63623737	chr6:63623708-63623737	0	AGGTTTGTTTTTAAATCAATAAACATGTGT	1	2	10	AD3	2.0	.
chr6	63623968	63623998	chr6:63623968-63623998	0	AAGCAAATCTGATCAAATGAAGAAAAAGCTT	1	2	11	AA2	-	.
chr6	63630314	63630345	chr6:63630314-63630345	0	AAGCAAATTTTACATTTTCTTGAGGCTTTCTC	1	2	12	AA2	-	.
chr6	63630572	63630594	chr6:63630572-63630594	0	AGCCTTGCCTAATGGACATGCAT	1	2	3	DD3	-	dELS
chr6	63630797	63630819	chr6:63630797-63630819	0	GAGCATGCAACATAAACTTGCTT	1	2	3	CD	1.0	.
chr6	63632501	63632526	chr6:63632501-63632526	0	GGACATCCCTTTTGTCAGAAATGCCC	1	2	6	AA2	2.0	.
chr6	63634139	63634159	chr6:63634139-63634159	0	CATCATGCCTATGGCAAGCTT	2	3	1	CCD1	1.0	.
chr6	63634263	63634286	chr6:63634263-63634286	0	AAACTTCTCTGAGAAGGTAAGTTT	1	2	4	AA2	1.0	.
chr6	63641106	63641130	chr6:63641106-63641130	0	GAATTTGTTTTTGGTAAGCATGCCT	2	1	5	A1	1.0	.
chr6	63643573	63643595	chr6:63643573-63643595	0	TCATTAGCTTACTAAACATGTCT	1	3	3	ACD1	1.0	.
chr6	63643916	63643942	chr6:63643916-63643942	0	AAAATTGCTCCTTTAGATGACTAGTTA	1	3	7	ACC1	-	.
chr6	63644484	63644507	chr6:63644484-63644507	0	GGGAATTCTTAAAGGAACTTGTCC	2	2	4	AA1	-	.
chr6	63645509	63645528	chr6:63645509-63645528	0	AGACTAGTTTGAGGAAATTT	1	2	0	AA1	-	.
chr6	63646677	63646698	chr6:63646677-63646698	0	GGACTCGCTGAAGAACATGCTC	1	2	2	BC1	-	.
chr6	63648879	63648902	chr6:63648879-63648902	0	AGGCTTTTCTGTTTAGGATTGTTT	1	2	4	AA2	1.0	.
chr6	63650580	63650610	chr6:63650580-63650610	0	AGACTAGTTTTACAATTAGTAAAACTATCAG	1	3	11	ACD2	-	.
chr6	63651505	63651531	chr6:63651505-63651531	0	GGGCCTGCCACCATGCCCAGCTAGTTT	1	3	7	BCC1	-	.
chr6	63653793	63653822	chr6:63653793-63653822	0	AGATATGTTTATTTTATACCTAACTTGTTG	1	3	10	ACC1	-	dELS
chr6	63656602	63656627	chr6:63656602-63656627	0	GAGTTTGTCATTTTCTAGGCATGTTA	1	3	6	ACC1	-	.
chr6	63656887	63656912	chr6:63656887-63656912	0	AGGCTTGCTGCATTGTTAGGTTGCCT	1	3	6	ACC2	1.0	.
chr6	63661042	63661068	chr6:63661042-63661068	0	AAACATGAATCAGTAATGGGCTAGTTC	1	2	7	DD1	1.0	.
chr6	63662175	63662200	chr6:63662175-63662200	0	AAAATTGTCTTCCATGAAACTGGTCC	1	2	6	AB3	-	.
chr6	63664945	63664977	chr6:63664945-63664977	0	GAACATTTCTGCCATCTTTCAGTGTGCTTGTTT	1	2	13	AD2	-	.
chr6	63665685	63665707	chr6:63665685-63665707	0	CATCATGTTGGCCAGGCTAGTTT	1	3	3	CCD1	-	dELS
chr6	63667820	63667845	chr6:63667820-63667845	0	AAACTTGATTAGAGTCAAACATATTT	1	2	6	AD2	-	.
chr6	63668541	63668560	chr6:63668541-63668560	0	CATGTTGCCCAGGCTAGTCT	2	3	0	ACD1	1.0	.
chr6	63674140	63674162	chr6:63674140-63674162	0	AAGCTTTTTTAGTAACCATGTTT	1	2	3	AD2	-	.
chr6	63675072	63675092	chr6:63675072-63675092	0	GGACTTCACTTAAGCAAGTTT	1	2	1	AD1	1.0	.
chr6	63688798	63688818	chr6:63688798-63688818	0	GGGCATGTTTGGAAATAATTT	2	2	1	AA1	-	.
chr6	63689862	63689881	chr6:63689862-63689881	0	AAACTATCCCAGACTTGCTT	2	1	0	A2	-	.
chr6	63693171	63693195	chr6:63693171-63693195	0	TAGCATGTCTTTGGAAAACTTCTAT	1	3	5	ACD2	1.0	.
chr6	63693784	63693804	chr6:63693784-63693804	0	GGACTTGTCTGATGTTAGTTT	1	2	1	AD1	-	.
chr6	63694913	63694940	chr6:63694913-63694940	0	GGCCTTACTTGTAATTAAAAACTTGCTC	1	2	8	AD1	-	.
chr6	63698336	63698359	chr6:63698336-63698359	0	AGACATTCTCTCAAAGACATTCTT	1	2	4	AA2	-	.
chr6	63700402	63700425	chr6:63700402-63700425	0	GAATGAGTCCAGAAGAACTAGCTT	1	2	4	AB4	1.0	.
chr6	63705254	63705281	chr6:63705254-63705281	0	TAGCTTGTCTGAGTTGTTTAACATTCTC	1	3	8	ACC1	-	.
chr6	63706693	63706714	chr6:63706693-63706714	0	CAGCTTGTCTTTAGGCTTTTTA	1	3	2	ACC1	-	.
chr6	63706804	63706832	chr6:63706804-63706832	0	CAACATGCCTTCTGTGGCAAAATTTGTTA	1	3	9	ACC2	-	.
chr6	63711096	63711122	chr6:63711096-63711122	0	GAAATAGTTTTAAAACCAAGCTACTCT	1	2	7	AA2	-	.
chr6	63715328	63715354	chr6:63715328-63715354	0	TAACTTGTTAGAAAACAAAGTTAGTTC	1	3	7	ACC2	1.0	.
chr6	63715557	63715578	chr6:63715557-63715578	0	AAACAAGCTTTTAGGTCAGTTT	1	2	2	AB1	-	.
chr6	63715649	63715675	chr6:63715649-63715675	0	ATACATGTTTTTAAAATAGGCAAGGCC	1	2	7	DD3	-	.
chr6	63715944	63715967	chr6:63715944-63715967	0	AAACCTGCTCTTTAAAAAAAGTTT	1	2	4	AB2	-	.
chr6	63722551	63722575	chr6:63722551-63722575	0	CTGCAAGCTTGGAAAAAGCATGTTC	1	2	5	CD	2.0	.
chr6	63725830	63725862	chr6:63725830-63725862	0	AAAATTGTTTCTCATTTTCTGAGAGACAAGATC	1	2	13	AD3	2.0	.
chr6	63733743	63733775	chr6:63733743-63733775	0	AAACATGCATTGGGTTGCTTGGGGAGGAAGTCT	1	2	13	AD2	-	.
chr6	63733790	63733821	chr6:63733790-63733821	0	AAATATTTTTATAATGGGCAGTGAGCATGCTT	2	2	12	AA1	2.0	.
chr6	63737875	63737907	chr6:63737875-63737907	0	AAACAAATTTACAAGAAAAAAACAAACAACCCC	1	2	13	AA2	1.0	.
chr6	63741478	63741510	chr6:63741478-63741510	0	GAAGATGTTTTTAATATGAGCAAAAGATTGCTT	1	2	13	AA2	-	.
chr6	63743438	63743465	chr6:63743438-63743465	0	GGGCATGTCTGGTAGAATGGTGATGTCT	2	2	8	AD1	-	.
chr6	63743525	63743547	chr6:63743525-63743547	0	GAAATAGTTTTGCAGACAGGTTT	1	2	3	AB3	-	.
chr6	63745100	63745126	chr6:63745100-63745126	0	AAGCCAGCTTTTTCCTCGAGCATATTT	2	2	7	AB3	1.0	.
chr6	63748333	63748361	chr6:63748333-63748361	0	AAGCCTACTTGATTTTGGTGGACAAGCTT	1	2	9	AB1	1.0	.
chr6	63748617	63748644	chr6:63748617-63748644	0	GGGCTTTTTTTGGTTGGTAGGCTAGTTA	1	2	8	AC2	-	.
chr6	63752304	63752329	chr6:63752304-63752329	0	TAACATGCCAGATCATTAGCAAGCTA	1	4	6	CCCC	1.0	.
chr6	63752937	63752964	chr6:63752937-63752964	0	AGACTTCCCAGAAACCCAAAGCTAGTTT	1	2	8	AC1	-	.
chr6	63752979	63752999	chr6:63752979-63752999	0	TGTCATGTTTTAGACTAGTCT	2	2	1	CD	-	.
chr6	63753429	63753449	chr6:63753429-63753449	0	AAACAAGTCCTGGAGATTTTT	2	2	1	AA1	1.0	.
chr6	63755031	63755063	chr6:63755031-63755063	0	GGGGTTGTTTGTTTTTTTCTTGTAAATTTGTTT	1	2	13	AA2	-	.
chr6	63758895	63758927	chr6:63758895-63758927	0	AGACCTGCCTGAGGGGAAGTAGCAACCAAGTCC	1	2	13	BD2	-	.
chr6	63760207	63760233	chr6:63760207-63760233	0	AAACTAGTCCATGAAAAAAGCAATTTA	1	2	7	AC3	1.0	.
chr6	63760843	63760873	chr6:63760843-63760873	0	TGGCTTGCCCTATTGTTAAATTCACTAGCCC	1	3	11	CCD2	1.0	.
chr6	63761382	63761401	chr6:63761382-63761401	0	AGACATGATTAAACATTTTT	3	2	0	AD2	-	.
chr6	63763082	63763102	chr6:63763082-63763102	0	AAACATACTGGAGACAAGTCA	1	3	1	ACC2	-	.
chr6	63763646	63763669	chr6:63763646-63763669	0	CACCATGTTAGGAAGGACATGTTT	1	3	4	CCD1	-	.
chr6	63765139	63765170	chr6:63765139-63765170	0	AAGAATGTTTATTATTTTTTACAGGCTAGCTG	1	2	12	AC2	-	.
chr6	63765290	63765318	chr6:63765290-63765318	0	AGACAATTTTAATAAAATGGGACAAGTTC	1	1	9	A2	-	.
chr6	63770015	63770044	chr6:63770015-63770044	0	GGTCTTGTTCCCCACCCTGAGGACTTGCTA	1	2	10	CD	-	.
chr6	63770746	63770774	chr6:63770746-63770774	0	AAATTTGCTGGATTTTAAATGACATGCTC	1	3	9	ACC1	-	.
chr6	63774747	63774776	chr6:63774747-63774776	0	AAAAAAGTACCACTTAAATAAAACTTGCTT	1	2	10	AD1	-	.
chr6	63777869	63777894	chr6:63777869-63777894	0	TAACAAGTCTACATAAGAACATTTTA	1	3	6	ACC1	-	.
chr6	63778009	63778036	chr6:63778009-63778036	0	ACACTAGTTCCACTCTCTATGCATGTCC	1	2	8	DD2	1.0	.
chr6	63779711	63779743	chr6:63779711-63779743	0	AAACTTTTTTTTGGAGGCATAAAAAGCTTTCTT	1	2	13	AA2	-	.
chr6	63780589	63780621	chr6:63780589-63780621	0	AGGGTTGTTTGATTTTTTCTTGTAAATTTGTTT	1	2	13	AA2	-	.
chr6	63781192	63781220	chr6:63781192-63781220	0	AGGTTTGTCCTTTTTGCTTAGGATTGTCT	1	2	9	AA2	-	.
chr6	63783448	63783468	chr6:63783448-63783468	0	CAACATGTCACAAGCATGTAT	2	3	1	CCD1	2.0	.
chr6	63783703	63783725	chr6:63783703-63783725	0	GAGCTTGCTTTCCAGGCAAATGG	1	3	3	ACD2	-	.
chr6	63785999	63786028	chr6:63785999-63786028	0	TGAATTGTTATTACAATTTAAAGCATGTCT	1	3	10	ACC1	-	.
chr6	63787077	63787101	chr6:63787077-63787101	0	TGGCAATTTCCAAGAAGACTTGCCC	1	2	5	AC1	-	.
chr6	63787295	63787324	chr6:63787295-63787324	0	TGGCTTGCTCTGGCCTCTGTGGGCTACCCC	1	2	10	AC2	-	.
chr6	63789061	63789088	chr6:63789061-63789088	0	CAGCCAGCCCTCTTGGAAGAACTTGCCC	1	2	8	BC3	-	.
chr6	63793087	63793117	chr6:63793087-63793117	0	GGCCATGCTCCATTTGGGCCAGAACTTACTT	1	2	11	AD3	-	.
chr6	63800890	63800912	chr6:63800890-63800912	0	AGGCATGCCTATGAAGCATGGGT	1	2	3	DD4	-	.
chr6	63801117	63801136	chr6:63801117-63801136	0	AGAAATGTTTGGACTTGTAT	3	2	0	AD3	-	.
chr6	63804763	63804783	chr6:63804763-63804783	0	AAACAAGGTTCAGACATGATC	2	2	1	DD2	-	.
chr6	63805278	63805308	chr6:63805278-63805308	0	TAACTAGTTTCTACTTAAGAGAGACAAATGT	1	3	11	ACD2	-	.
chr6	63806139	63806167	chr6:63806139-63806167	0	AAGTATTCTTAAAGGAGCGAGGCAAGTCC	2	2	9	AA1	1.0	.
chr6	63809015	63809039	chr6:63809015-63809039	0	AAGCATGTTTTGATAGGTTAAGTTC	2	2	5	AD1	-	.
chr6	63823502	63823526	chr6:63823502-63823526	0	AAGTTTGTTTGCAATGGACATGCAT	1	2	5	AD3	-	.
chr6	63824134	63824154	chr6:63824134-63824154	0	TAATATGTCACAGGCAAGTTC	2	3	1	ACC1	-	.
chr6	63825273	63825292	chr6:63825273-63825292	0	AGACATGCCTAGCCCTGCCC	3	2	0	BD1	1.0	.
chr6	63826139	63826167	chr6:63826139-63826167	0	AAAGAAGTTCAGAGCTCAAAGACAAGGTC	1	2	9	AD3	-	.
chr6	63838440	63838461	chr6:63838440-63838461	0	GGGCTTCCCTAAGGGCTTCTCC	1	2	2	AA2	2.0	.
chr6	63842452	63842480	chr6:63842452-63842480	0	GGGCTTGTTTTTTTCTTGTAAGTTTGTTT	1	1	9	A2	-	.
chr6	63843070	63843094	chr6:63843070-63843094	0	AGGATTGTCTTGGCTATACAAGCTC	1	2	5	AD2	1.0	.
chr6	63845782	63845809	chr6:63845782-63845809	0	GGGCTAGTTTGAATAACCAAAAGAGCTT	1	2	8	AB1	1.0	.
chr6	63849870	63849898	chr6:63849870-63849898	0	AAACTCGTCTGAGCTAAAGGAGCATGTTC	2	1	9	B2	-	.
chr6	63849941	63849967	chr6:63849941-63849967	0	GGAATTGCTAACTAGAATAACTAGTTT	1	3	7	ACC1	-	.
chr6	63854846	63854865	chr6:63854846-63854865	0	AAGCTTGTTTAATCTTGCTT	2	1	0	D2	1.0	.
chr6	63857068	63857087	chr6:63857068-63857087	0	GAACATTTCCAGGCTAGTAT	3	2	0	AD2	1.0	.
chr6	63859338	63859369	chr6:63859338-63859369	0	TGACTTGCCCAAGTCACTCAGCTGGCTAGTCA	1	3	12	CCC	-	.
chr6	63861815	63861841	chr6:63861815-63861841	0	GAAGTAGTCCTCACCAGAACCAAGTTC	1	2	7	AD2	-	.
chr6	63862312	63862340	chr6:63862312-63862340	0	TGACAAGTTTTACATTGCTAAACTAGATC	1	2	9	CD	-	.
chr6	63866406	63866438	chr6:63866406-63866438	0	AAATTAGTCTTTTTCAGATCAAGGAGAATGCCT	1	2	13	AA2	-	.
chr6	63867384	63867406	chr6:63867384-63867406	0	GAAATTGTCCTGTAAGCAAGTCA	1	2	3	AC2	-	.
chr6	63869106	63869135	chr6:63869106-63869135	0	GAAAATGTCCTCTGCTATAGAAACTTTTTT	1	2	10	AA2	-	.
chr6	63870658	63870679	chr6:63870658-63870679	0	AGGCTTGCTCTAAAAGTAGTTT	1	1	2	A2	-	.
chr6	63872002	63872022	chr6:63872002-63872022	0	GGGCAAATTCTTAGCAAGTTC	1	2	1	AC2	-	.
chr6	63872120	63872141	chr6:63872120-63872141	0	TAGCAAGTTCAGCAGCATCTTT	2	3	2	ACC1	-	.
chr6	63877911	63877939	chr6:63877911-63877939	0	GAACATCCTCCTTTAGCTCAGAGAAGTTT	1	2	9	AA2	-	.
chr6	63879261	63879281	chr6:63879261-63879281	0	GGACATGCTAGTAACTATTTT	2	3	1	ACC1	-	.
chr6	63880918	63880944	chr6:63880918-63880944	0	AAAGGTGTTTTGGCTGTAGGCAAGCTT	1	2	7	AB4	-	.
chr6	63888833	63888861	chr6:63888833-63888861	0	AAACTCCTCTGAGCTAAAGGAGCATGTTC	2	2	9	AB1	-	.
chr6	63890111	63890142	chr6:63890111-63890142	0	AAGCAAGTTCCTAGAGACCTACAAAGATACTT	2	2	12	AA1	-	.
chr6	63894984	63895007	chr6:63894984-63895007	0	AGACAGGGCCATTGAGACTTGCCT	1	2	4	BD1	-	.
chr6	63897167	63897197	chr6:63897167-63897197	0	TGACAAGTTTATTGAATATGTGAACCAGCTT	1	2	11	BC2	1.0	.
chr6	63898424	63898451	chr6:63898424-63898451	0	GAGGTTGCTGTGAGCCAAGAACATGCCA	1	3	8	ACC1	-	.
chr6	63900775	63900801	chr6:63900775-63900801	0	AGGAATGACCTACAGGAAGGCAAGCTT	2	2	7	AD1	-	.
chr6	63900873	63900895	chr6:63900873-63900895	0	AGGCAAGTTTACTAAACAAATGG	1	3	3	ACD2	-	.
chr6	63901739	63901765	chr6:63901739-63901765	0	CGACATGTTTGGGATCTGAACTATTTC	1	2	7	AC2	1.0	.
chr6	63905173	63905196	chr6:63905173-63905196	0	TGGCTTTTCTCACTTAGCATGTTT	1	3	4	ACC2	-	dELS
chr6	63914737	63914768	chr6:63914737-63914768	0	AAACAACTCTATTGCTGATATGGAGCAAGTTT	1	1	12	A2	-	.
chr6	63916018	63916046	chr6:63916018-63916046	0	AAACAAGTTCTGCTATGGGTAAAATGCTA	1	3	9	ACC2	1.0	.
chr6	63918796	63918816	chr6:63918796-63918816	0	AAGCAAGTGCTAAACAAGTGT	1	2	1	DD2	-	.
chr6	63922362	63922384	chr6:63922362-63922384	0	AGACAAGCCTGGCCAACATGGTA	1	3	3	CCD1	-	.
chr6	63922598	63922628	chr6:63922598-63922628	0	AGGCATGTCTCAAAAGAAAAAGGACTACGCT	1	2	11	AD4	-	.
chr6	63922725	63922750	chr6:63922725-63922750	0	AAATTGGTTCTTGTGGGAGCTAGCCT	1	2	6	AB1	-	.
chr6	63924237	63924256	chr6:63924237-63924256	0	TTACAAGCCTAAACATGACT	2	3	0	CDD1	1.0	.
chr6	63926460	63926481	chr6:63926460-63926481	0	CAGCATGTCTTAGAGCCAGTCT	2	2	2	BC2	2.0	dELS
chr6	63934043	63934071	chr6:63934043-63934071	0	AAACAAATTTACAAGAAAAAAGCAACCCC	1	2	9	AA2	1.0	.
chr6	63935183	63935209	chr6:63935183-63935209	0	GAAGCTGCCTAAAGCAGGAGCTTGTCT	1	2	7	AB4	1.0	.
chr6	63936000	63936028	chr6:63936000-63936028	0	AACCATCTCCAAAGCCAGAGAACATGTCT	2	2	9	AD1	1.0	.
chr6	63936912	63936936	chr6:63936912-63936936	0	GGATATGTTAAATGAAGGCTAGCCG	1	3	5	ACC1	2.0	.
chr6	63939093	63939117	chr6:63939093-63939117	0	AAGAATACTTTTCCCAGACAAGCTT	2	2	5	AA1	-	.
chr6	63941525	63941557	chr6:63941525-63941557	0	GGGGTTGTTTGATTTTTTCTTGTAAATTTGTTT	1	2	13	AA2	1.0	.
chr6	63941855	63941885	chr6:63941855-63941885	0	AGGAAAGCCTGGACAATGAGAACACTTGTTC	1	2	11	AD2	-	dELS
chr6	63943381	63943403	chr6:63943381-63943403	0	AAAAATGCCTAGTGAGGTAGTTT	1	2	3	AA2	1.0	.
chr6	63951116	63951145	chr6:63951116-63951145	0	GAGCTTGCCTCCTTCACTATAGGCAACCTT	1	1	10	A1	-	.
chr6	63951691	63951723	chr6:63951691-63951723	0	CGACTAGCCCTTCCCTACCTGCCCAACAATTTC	1	3	13	ACC1	-	.
chr6	63951851	63951872	chr6:63951851-63951872	0	TGGCTTGTTTGGTAGCAACCCT	1	3	2	ACC1	1.0	.
chr6	63952988	63953010	chr6:63952988-63953010	0	GGACAAGTCTTACAGGTTAGTTC	1	1	3	A2	1.0	.
chr6	63956729	63956751	chr6:63956729-63956751	0	AAACTTGCCTTGTCTGCAAGTTT	1	2	3	CD	1.0	.
chr6	63957354	63957384	chr6:63957354-63957384	0	GAGCTTGCTTCTCAAGTGACTTAAAATGTTG	1	3	11	ACC2	1.0	.
chr6	63957563	63957592	chr6:63957563-63957592	0	AAGCTTGCCTGCTATGCTGAAAGCTATTTC	1	1	10	A1	1.0	.
chr6	63959157	63959185	chr6:63959157-63959185	0	AAACAAATTTACAAGAATAAAACAACCCC	1	2	9	AA2	-	.
chr6	63963443	63963473	chr6:63963443-63963473	0	GAAGTAGCTCTGAGATGCTTCAGACATGTGC	1	2	11	AD3	-	dELS,CTCF-bound
chr6	63964530	63964556	chr6:63964530-63964556	1	GTGGTAGTTCATATGCAAAACATGCTT	1	2	7	AD4	2.0	.
chr6	63965594	63965622	chr6:63965594-63965622	0	AAACTTATTCATGAGTAAAGAGCTTTTTC	1	2	9	AA2	1.0	.
chr6	63967585	63967606	chr6:63967585-63967606	0	AAGCAAGTTTGGAAAAATTTTT	2	2	2	AA1	2.0	.
chr6	63969444	63969476	chr6:63969444-63969476	0	AGAATAGCCTAATGGATTTCTGTAGATTAGTTT	1	2	13	AA2	1.0	.
chr6	63972002	63972030	chr6:63972002-63972030	0	AAACAAATTTCACTTGTTGGGCCTTGTTT	1	2	9	AD2	-	.
chr6	63972310	63972339	chr6:63972310-63972339	0	AAAATAGCTTTGAAAATTCCAGTCTAGTTT	1	2	10	AD2	-	.
chr6	63975755	63975778	chr6:63975755-63975778	0	GAGCATTGTCTAATGGGCTTGCTT	2	2	4	AD1	1.0	.
chr6	63975859	63975882	chr6:63975859-63975882	0	AGAAATGCCTCATTAGGCAATTTC	1	2	4	AA2	-	.
chr6	63975997	63976021	chr6:63975997-63976021	0	CAGCATGTAGTACCAAAGCATGTTC	1	3	5	CCD2	-	.
chr6	63977416	63977443	chr6:63977416-63977443	0	GGAGATGCTTCCTGATCGCAACTTGTTT	1	2	8	AC2	-	.
chr6	63979000	63979025	chr6:63979000-63979025	0	ATACATACCCTGTTTGAAGCTTGCTT	2	2	6	AD1	-	.
chr6	63982674	63982702	chr6:63982674-63982702	0	CAGATAGTCTGTTGGTTAAAAGCAAGTCA	1	3	9	ACC1	-	.
chr6	63984719	63984742	chr6:63984719-63984742	0	GAGGTTGCTATTGTTGGCTAGTTT	1	3	4	ACC1	1.0	.
chr6	63987885	63987915	chr6:63987885-63987915	0	AAACATGTTTAATTCTAGGAAGAGCAAAGCA	1	3	11	ACD2	-	.
chr6	63989369	63989397	chr6:63989369-63989397	0	AAAAAAGCTTAAATTCTTAAAAATTGTTT	1	2	9	AA2	-	.
chr6	63990478	63990504	chr6:63990478-63990504	0	AAACATGTCCAGCATGCAGACTCTTTG	1	3	7	ABC2	2.0	.
chr6	64000665	64000685	chr6:64000665-64000685	0	AAACAAACCCTAAGCTTCCTC	1	2	1	AA2	-	.
chr6	64001018	64001039	chr6:64001018-64001039	0	GGAAAAGCCTAAGAGCATATCC	1	2	2	AA2	1.0	.
chr6	64005038	64005068	chr6:64005038-64005068	0	AAACTTCTTTCCACAATGGCTGAACTAACTT	1	2	11	AA2	-	.
chr6	64008111	64008142	chr6:64008111-64008142	0	AAAATTCTTCATAGGTCTCTAAGAACTTGCTT	1	2	12	AA1	2.0	.
chr6	64008400	64008426	chr6:64008400-64008426	0	AATCTTGTTTCTTTATCCAACTTGCTA	1	3	7	CCD1	-	.
chr6	64011174	64011204	chr6:64011174-64011204	0	AGATATGTTTGTCTTGTTTTTGAACTTGCCT	2	1	11	A1	1.0	.
chr6	64011361	64011384	chr6:64011361-64011384	0	GGACATGTACATAGAAAATTGTCT	1	2	4	AD2	-	.
chr6	64011938	64011969	chr6:64011938-64011969	0	TGGCTTGTTTATTTTAGATTTTGGGCATGCAT	1	2	12	CD	-	.
chr6	64013522	64013545	chr6:64013522-64013545	0	GCACTAGCTCGTGAGAGCTAATTT	1	2	4	AD3	-	dELS
chr6	64027111	64027139	chr6:64027111-64027139	0	GGACAAATTCCCTACCAGTCAGCAAGCCA	1	3	9	ACC2	1.0	.
chr6	64027424	64027445	chr6:64027424-64027445	0	AGGAAACTCCAAAAGCAAGCCC	1	2	2	AA1	2.0	.
chr6	64027535	64027555	chr6:64027535-64027555	0	AAGCAAGATCAGAGAAAGTCC	1	2	1	AD2	1.0	.
chr6	64027617	64027647	chr6:64027617-64027647	0	GAGCAGGCCAATCACCTGGTAGGGCTTGTTA	1	3	11	BCC2	-	.
chr6	64027677	64027702	chr6:64027677-64027702	0	AAGATTGTCCAATGAGAAACAAGCTG	1	2	6	AC2	2.0	.
chr6	64028652	64028681	chr6:64028652-64028681	0	GGTCTTGCCCCAAGGGTTTAGGGATAGCCC	1	2	10	AD2	1.0	.
chr6	64029145	64029166	chr6:64029145-64029166	0	AGGCAGGCCCTAGTACAAGCTC	1	2	2	BD2	-	.
chr6	64033163	64033182	chr6:64033163-64033182	0	AGAAATGTCTAGTCAAGTTT	3	2	0	AD2	-	.
chr6	64033739	64033762	chr6:64033739-64033762	0	GAACTTCCCCATTCAAACTAGTTA	1	2	4	AC2	1.0	.
chr6	64034272	64034302	chr6:64034272-64034302	0	CAACTAGCTTACAATTGAATAATACTTGCCA	1	3	11	CCD2	-	.
chr6	64038697	64038723	chr6:64038697-64038723	0	AGACTAATTCTTATTCTGAAGATGTCT	1	2	7	AA2	1.0	.
chr6	64042790	64042813	chr6:64042790-64042813	0	AGGCTGGTCTCGGCTGACTTGCCT	1	2	4	BC2	1.0	.
chr6	64049390	64049409	chr6:64049390-64049409	0	AGGCATACTTTAGCATGCTT	3	2	0	AC2	-	.
chr6	64051163	64051192	chr6:64051163-64051192	0	AAACTTGCTTCATTCATTTGAGAAATATCT	2	2	10	AA1	-	.
chr6	64052474	64052502	chr6:64052474-64052502	0	AAACTTTCCTGCATTTATGGAATTTGTCT	1	2	9	AA2	1.0	.
chr6	64053055	64053075	chr6:64053055-64053075	0	AAACAACTTTAAAATATGTTT	1	2	1	AA2	1.0	.
chr6	64054269	64054288	chr6:64054269-64054288	0	GGACCAGTCTAGGCTAGCTT	3	1	0	B1	-	.
chr6	64054444	64054466	chr6:64054444-64054466	0	TGGCAAGCCCATGAGACTTGGGT	1	3	3	CDD3	2.0	.
chr6	64055058	64055083	chr6:64055058-64055083	0	AGGCATGACCCTCCTGGAGCTTGGCC	1	2	6	DD2	-	.
chr6	64055133	64055155	chr6:64055133-64055155	0	AGACAAGCCTAACAAGCAAGAAC	1	2	3	DD4	-	.
chr6	64056348	64056367	chr6:64056348-64056367	0	GGACTTGTTTGCACATGTGT	3	2	0	DD1	-	.
chr6	64059585	64059607	chr6:64059585-64059607	0	GGGCAAATTTTAGAGACAACTTT	1	2	3	AA2	-	.
chr6	64059766	64059787	chr6:64059766-64059787	0	TAACTTGCTATTCAGCTAGTTT	1	3	2	CCC	-	.
chr6	64061321	64061343	chr6:64061321-64061343	0	AGACAATTTTTCTGAACTTCCCC	1	2	3	AA2	-	.
chr6	64061789	64061821	chr6:64061789-64061821	0	AGACCAGCCTGGCCAACATGGAGAAACCTGTTC	1	2	13	BB2	-	.
chr6	64070628	64070649	chr6:64070628-64070649	0	CAACTTGTCTCAAGGCAACTAT	1	3	2	ACD2	-	.
chr6	64071469	64071491	chr6:64071469-64071491	0	TGAATTGTTTCTTGAACTTGTTA	1	3	3	ACC1	-	.
chr6	64076033	64076059	chr6:64076033-64076059	0	GAACTTGTGCAGCTTGCAAACATATCT	1	2	7	AD2	1.0	.
chr6	64083633	64083653	chr6:64083633-64083653	0	GAACATGTTTAAAACTGGTTG	2	2	1	BC3	-	.
chr6	64084039	64084065	chr6:64084039-64084065	0	AAATAAGTTTTTAGTATAAGTATGTCT	1	2	7	AA2	-	.
chr6	64085506	64085532	chr6:64085506-64085532	0	AAGATAGCCTTCTTCAAAAACATTTTC	1	2	7	AA2	-	.
chr6	64086215	64086244	chr6:64086215-64086244	0	AAACTAGTTGCTAGATCCTGACACTTGCTT	1	2	10	CD	1.0	.
chr6	64086319	64086339	chr6:64086319-64086339	0	TGGCTTCTTTCTAACTTGCTT	1	3	1	ACC2	-	.
chr6	64087001	64087027	chr6:64087001-64087027	0	TAACTAGCTAGACACTAGGAGAAGTTT	1	3	7	ACC2	-	.
chr6	64087582	64087607	chr6:64087582-64087607	0	TGGCATGTCCAACTTTGCACATGTTA	1	3	6	CCD2	1.0	.
chr6	64087784	64087808	chr6:64087784-64087808	0	GAAAATGTTTGAGAAAGGATAGTCT	1	2	5	AA2	1.0	.
chr6	64091647	64091676	chr6:64091647-64091676	0	GAACATGACTCGTGCTGTTTAAACATGACC	1	2	10	DD2	-	.
chr6	64098380	64098407	chr6:64098380-64098407	0	GAGCATATTGAGCAAAAGGAGCAAGCTG	1	3	8	ACC2	-	.
chr6	64101336	64101367	chr6:64101336-64101367	0	AGACTTGCCTGGAGACCTAACAGCAAAAGTTT	1	2	12	AD1	-	.
chr6	64101666	64101691	chr6:64101666-64101691	0	AGACTAGTTTCATGGAAGACATTCTC	2	1	6	A1	-	.
chr6	64101839	64101863	chr6:64101839-64101863	0	GAGCTTGTTTTCCTGCAACTAGATG	1	3	5	CCD1	1.0	.
chr6	64104775	64104796	chr6:64104775-64104796	0	ACAGTAGTTTCCAAACTTGTTA	1	3	2	ACD1	-	.
chr6	64106217	64106241	chr6:64106217-64106241	0	GAACTTTTTTTAAAAAAACTTTTTT	1	2	5	AA2	2.0	.
chr6	64108209	64108228	chr6:64108209-64108228	0	GAATTTTCTCAGACTTGTCT	1	2	0	AA1	-	.
chr6	64108594	64108617	chr6:64108594-64108617	0	ACACTTGCCTTTGAAGACTAATTC	1	2	4	AD3	1.0	.
chr6	64108976	64108997	chr6:64108976-64108997	0	TAACATGCTCAGGAACAAGTAA	2	3	2	CCD1	-	.
chr6	64109018	64109040	chr6:64109018-64109040	0	GAACATGTTGCTAGGAAATGTCA	1	3	3	ACC2	-	.
chr6	64112623	64112650	chr6:64112623-64112650	0	AGTCTTTTCTATCACATGAAACAAGTTC	1	2	8	AD1	1.0	.
chr6	64113874	64113897	chr6:64113874-64113897	0	AAGCAGGTTAAATCCAGCATGCTT	1	3	4	BCC2	1.0	.
chr6	64115397	64115418	chr6:64115397-64115418	0	GAGCATGCTCATAAGCTGGACC	2	2	2	BD4	-	.
chr6	64121612	64121643	chr6:64121612-64121643	0	AAATTTATCTCTCTAATGTTGAGGACTTGCTT	1	2	12	AA1	-	.
chr6	64122106	64122130	chr6:64122106-64122130	0	AAACATGCACAGTTTAACCTTGCTT	1	2	5	DD2	-	.
chr6	64122898	64122920	chr6:64122898-64122920	0	AGAAATGCTTACAAAGCATTTTT	1	2	3	AA2	5.0	.
chr6	64123248	64123277	chr6:64123248-64123277	0	AAGCATTTTTTAAATAGAGAAAACAAGGCC	1	2	10	AD2	1.0	.
chr6	64124639	64124660	chr6:64124639-64124660	0	CAGCTTGTTGTAGAGCATGGCC	2	3	2	CCD1	-	.
chr6	64125421	64125442	chr6:64125421-64125442	0	AGGCTTTCTTACCAGCTTGCCC	1	2	2	AC2	-	dELS
chr6	64126090	64126122	chr6:64126090-64126122	0	AAACTAGTTGTTGGTGGGACTATAAACTAGTTC	1	1	13	C2	1.0	.
chr6	64128334	64128358	chr6:64128334-64128358	0	GAACTTTCTAAAATGGAGCATGCTT	1	2	5	AC1	-	.
chr6	64128505	64128537	chr6:64128505-64128537	0	GGCCATGTTTATCTCTAATCCCTAGGCAATCCC	1	2	13	AD3	-	.
chr6	64129197	64129227	chr6:64129197-64129227	0	ACACTAACTTCCACAGTGGTTGAACTAGTTT	1	2	11	AD1	1.0	.
chr6	64133235	64133260	chr6:64133235-64133260	0	AATCAAGCTCATACATGGACATTTTT	1	2	6	AD3	1.0	.
chr6	64133279	64133302	chr6:64133279-64133302	0	AAGAAAGCTTATAAAAACTAGCCT	1	1	4	A1	-	.
chr6	64133773	64133800	chr6:64133773-64133800	0	TAAATAGCTCTTATAAGAGGACTTGCCT	1	2	8	AC3	-	.
chr6	64135540	64135569	chr6:64135540-64135569	0	AAACAAGATTAATAGGACTTGGGGTTGCTT	1	2	10	AD2	-	.
chr6	64136725	64136747	chr6:64136725-64136747	0	AAAATAGTCATTAAAGCATGTTG	1	3	3	ACC1	-	.
chr6	64137429	64137455	chr6:64137429-64137455	0	TGACCTGTTTCAGCTTTCAACATGCCT	1	3	7	BCC1	1.0	.
chr6	64141901	64141921	chr6:64141901-64141921	2	TGGCATGCCCAAGGCAAGTTT	3	1	1	C1	-	.
chr6	64142823	64142845	chr6:64142823-64142845	0	AGACATGTTCAGGAGACAAGTTA	2	1	3	C1	1.0	.
chr6	64144921	64144953	chr6:64144921-64144953	0	GCACATGTTTGTGTATCTCTAGCTAGCAAGCTA	1	3	13	CCD1	1.0	.
chr6	64146419	64146449	chr6:64146419-64146449	0	AAATTTGTTACAATCTAAGTTTGGCTTGTCC	1	3	11	ACC1	-	.
chr6	64146624	64146647	chr6:64146624-64146647	0	GGACATGCTTCTCAAAATCAGTCT	2	2	4	AB1	1.0	.
chr6	64149631	64149657	chr6:64149631-64149657	0	TAACAAGTATATGAAATAGGCATGTCC	1	2	7	CD	-	.
chr6	64150899	64150923	chr6:64150899-64150923	0	TAACAATTTTATGAGGAACTTGTCA	1	3	5	ACC2	-	.
chr6	64151212	64151232	chr6:64151212-64151232	0	GAGATAGTTTAAAGAATGTTT	1	2	1	AA2	1.0	.
chr6	64151502	64151527	chr6:64151502-64151527	0	AGGCTTGCGCCACCAATGACAAGTTA	1	3	6	CCD2	1.0	.
chr6	64155150	64155170	chr6:64155150-64155170	0	AATTTTGCCTTGGGCTAGCCC	1	2	1	AD4	1.0	.
chr6	64157473	64157495	chr6:64157473-64157495	0	GAAAATGTCTCCAGGGCATGCCA	1	2	3	AC2	2.0	.
chr6	64160431	64160450	chr6:64160431-64160450	0	TAACAAGTTAAAGCATTCCT	4	3	0	ACC1	-	.
chr6	64160859	64160889	chr6:64160859-64160889	0	AGACTTCTTTGGGAACTACATAAACATACTT	1	2	11	AA2	-	.
chr6	64161158	64161179	chr6:64161158-64161179	0	GAACAAGCATTTAAAAAAGTTC	1	2	2	AD2	1.0	.
chr6	64163890	64163909	chr6:64163890-64163909	0	AAGGAATCCTGAACTAGTTT	1	2	0	AA1	-	.
chr6	64167150	64167176	chr6:64167150-64167176	0	ATGCAAGTTTTGTGGCAAATCATGCTC	1	2	7	DD2	-	.
chr6	64168467	64168492	chr6:64168467-64168492	0	AAACATGTCCACATAAAGACCTGTAT	2	2	6	BD1	-	.
chr6	64169503	64169535	chr6:64169503-64169535	0	TAGCAAGCTGGGGCTAGTAAATGGGAGAAGCTT	1	3	13	ACC2	1.0	.
chr6	64170250	64170269	chr6:64170250-64170269	0	AAGGAAGCTTTGGCTAGTCA	3	3	0	ACC1	1.0	.
chr6	64170690	64170711	chr6:64170690-64170711	0	GACCTTGTTTATAAACAAGGTC	1	2	2	DD3	-	.
chr6	64172881	64172908	chr6:64172881-64172908	0	GAGCTTGTTTCGTCTCGAAACCATCCTC	2	2	8	AD1	-	.
chr6	64175072	64175092	chr6:64175072-64175092	0	AAACAAATTTAGAGCATATTT	1	2	1	AA2	-	.
chr6	64178881	64178900	chr6:64178881-64178900	0	AAGCAAGTCCACAATTGCCT	2	2	0	AD1	1.0	.
chr6	64179256	64179279	chr6:64179256-64179279	0	AGGCTTCTTCAATAAGACATCCCT	1	2	4	AA2	-	.
chr6	64179290	64179309	chr6:64179290-64179309	0	AAACTACCTTGGGCTAATTC	1	2	0	AA2	-	.
chr6	64185133	64185154	chr6:64185133-64185154	0	TACCTTGCTCTTGAACTTGTCG	1	3	2	CCD1	1.0	.
chr6	64185624	64185656	chr6:64185624-64185656	0	GAGCAGGTCTAATATCCTATATTGGAGATGTTT	1	2	13	AB2	-	.
chr6	64188795	64188816	chr6:64188795-64188816	0	ACACATGTTCAGAAGCTAGTGT	2	2	2	DD3	1.0	.
chr6	64189754	64189783	chr6:64189754-64189783	0	TGACTTACCCTATGGATTTTAGACTTGCCA	1	3	10	ACC2	2.0	.
chr6	64190236	64190262	chr6:64190236-64190262	0	AAACATGTATGTGAACTGAACATGCTA	1	2	7	CD	1.0	.
chr6	64192170	64192202	chr6:64192170-64192202	0	GGGGTTGTTTGTTTTTTTCTTGTAAATTTGTTT	1	2	13	AA2	-	.
chr6	64192919	64192950	chr6:64192919-64192950	0	AATCATGTTTCTCTCTGTGTGTGAGTTTGTTT	1	2	12	AD2	-	.
chr6	64194615	64194645	chr6:64194615-64194645	0	AAACATGATCTGTATGATATTAGGTTTGCTT	1	2	11	AD2	-	.
chr6	64197448	64197479	chr6:64197448-64197479	0	AAGCAAATTTTATCAGGGTGAAAGGCATTTTT	1	2	12	AA2	-	.
chr6	64201995	64202018	chr6:64201995-64202018	0	AAACATGTCAACAGTGCCAAGCTT	1	3	4	CCD2	-	.
chr6	64203306	64203332	chr6:64203306-64203332	0	GGGCAAGCCTTGGCAGTAGTGATGCCC	2	2	7	AD1	2.0	.
chr6	64203757	64203784	chr6:64203757-64203784	0	TGACTTGTTTCAGGTCTAGAGCAATACC	1	3	8	ACD2	1.0	.
chr6	64204383	64204408	chr6:64204383-64204408	0	ATACATGTTCCCCAAAAGACTTTTCC	1	2	6	AD3	1.0	.
chr6	64204712	64204732	chr6:64204712-64204732	0	GAACAAGCACAAGAAAAGTTT	1	2	1	AD2	-	.
chr6	64207482	64207506	chr6:64207482-64207506	0	TAGCTTGTTATAATAGGGAAAGTTT	1	3	5	ACC2	-	.
chr6	64215482	64215508	chr6:64215482-64215508	0	AAATATGTTCAAATTCAGAACTAGTTT	2	1	7	A1	-	.
chr6	64216697	64216728	chr6:64216697-64216728	0	AAGCTTTTCTGCCAAGGTAAAGGGACATCCTT	1	2	12	AA2	-	.
chr6	64216736	64216758	chr6:64216736-64216758	0	AAGCATGCTTTCAGAGGCTGCTC	2	2	3	AB1	2.0	.
chr6	64217740	64217764	chr6:64217740-64217764	0	AAACATATCTAGGTGGTACATGTTC	1	2	5	AD2	2.0	.
chr6	64218229	64218250	chr6:64218229-64218250	0	AGCCATGCCTGAAGACAGGCCT	2	2	2	BD3	1.0	.
chr6	64218912	64218933	chr6:64218912-64218933	0	AACCTTGTCTAATAACATGTCA	2	3	2	CCD1	1.0	.
chr6	64221225	64221247	chr6:64221225-64221247	0	AAACATGTGTTGGAAACTTACTC	1	2	3	AD2	1.0	.
chr6	64223298	64223319	chr6:64223298-64223319	0	AAAAATGCTTTTAAACATGTCT	2	1	2	A1	-	.
chr6	64232892	64232916	chr6:64232892-64232916	0	AAGTTTGTCTCTTTAAGGCAACTTT	1	2	5	AA2	1.0	.
chr6	64236112	64236144	chr6:64236112-64236144	0	AAGCTTATCCACCATGATCAAGTGGGCTTTTTT	1	2	13	AA2	-	.
chr6	64237234	64237256	chr6:64237234-64237256	0	AAAGTAGTTTTCTGAACTTGCCT	1	1	3	A1	2.0	.
chr6	64238897	64238925	chr6:64238897-64238925	0	CCACTAGCTCCCCATCCCCTGACAAGCCC	1	3	9	CCD1	-	.
chr6	64240185	64240206	chr6:64240185-64240206	0	TGTGATGCCTCCAGGCTTGTTC	1	3	2	ACD1	-	.
chr6	64244690	64244719	chr6:64244690-64244719	0	TAGCATGTTTTAAGATATACTATCTTGCTC	1	3	10	CCD2	-	.
chr6	64249572	64249596	chr6:64249572-64249596	0	AGACTACTTCAAGTTGGAAAAGTTT	1	2	5	AA2	-	.
chr6	64251395	64251427	chr6:64251395-64251427	0	AGGGTTGCTTCTGATGTCTATATAAGCAATCTT	1	2	13	AA2	1.0	.
chr6	64251666	64251689	chr6:64251666-64251689	0	GACCATGTTTTGCTGAAATAGTTT	1	2	4	AD2	1.0	.
chr6	64254233	64254258	chr6:64254233-64254258	0	GGACATGTTCGTTTGGAAAACAGTCT	2	2	6	AB1	2.0	.
chr6	64254383	64254409	chr6:64254383-64254409	0	TAGCTTGCTCCTGCATGAAATATGCCA	1	3	7	ACC2	1.0	.
chr6	64257944	64257972	chr6:64257944-64257972	0	GGGCAAATTTTGAGATTCAGTGCAAGTTT	1	2	9	AD2	-	.
chr6	64259301	64259332	chr6:64259301-64259332	0	CAACTTGTCTAAACATTTAGATAGGCTTCTTT	1	2	12	AC2	1.0	.
chr6	64261952	64261974	chr6:64261952-64261974	0	TGCCATGCTGCCTGGGCTTGTCT	1	3	3	CCD1	-	.
chr6	64262785	64262808	chr6:64262785-64262808	0	GAACAATTTTTCCAAGACTTACCC	1	2	4	AA2	2.0	dELS
chr6	64262958	64262986	chr6:64262958-64262986	0	AAGCATGATTTTTGGAGTCAGACTATTTT	1	2	9	AD2	-	.
chr6	64264434	64264453	chr6:64264434-64264453	0	AGGCTAGCCAGTGCTTGTTT	3	2	0	CD	1.0	dELS
chr6	64266701	64266720	chr6:64266701-64266720	0	AGGCTTGGTGAAGCAAGCCT	3	2	0	CD	-	dELS
chr6	64268794	64268813	chr6:64268794-64268813	0	GGAGAAGCTTAGACAATCCC	1	2	0	AA2	-	.
chr6	64271406	64271427	chr6:64271406-64271427	0	TGGCTTGTTTTTCAATATGCTT	1	3	2	ACC2	-	.
chr6	64281774	64281804	chr6:64281774-64281804	0	TGGCATGATTTTCAATGTAAATGACTTGTTT	1	3	11	CCD2	2.0	.
chr6	64282578	64282603	chr6:64282578-64282603	0	AAACATTCTGGGAGAGAAACAAGCTA	1	3	6	ACC2	1.0	.
chr6	64283539	64283570	chr6:64283539-64283570	0	AAACATGCCTAGTGAGAGGTGAACACACGCTT	2	2	12	BD1	2.0	.
chr6	64283637	64283658	chr6:64283637-64283658	0	GGGTATGCTTTTGGATATGCTT	1	2	2	AA2	-	.
chr6	64284863	64284894	chr6:64284863-64284894	0	CAACAAGTCCCTAGACTGCACACAGCATGGCT	1	3	12	CCD1	-	.
chr6	64289272	64289300	chr6:64289272-64289300	0	AGGCATTCCTTCTTTTATAAAGCATGCCC	1	1	9	A2	1.0	.
chr6	64293300	64293328	chr6:64293300-64293328	0	AAACATGTTATATGCTTTATAACTTACTC	1	3	9	ACC1	-	.
chr6	64296393	64296418	chr6:64296393-64296418	0	AAAACTGTTTTTCATAAAACATGCTA	1	3	6	ABC1	-	.
chr6	64300225	64300250	chr6:64300225-64300250	0	GAAAAAGCTTGGTAGTGGGGAAGCTC	1	2	6	AA2	1.0	.
chr6	64302228	64302247	chr6:64302228-64302247	0	AAACTTACCTAAACAATTTC	1	2	0	AA2	1.0	.
chr6	64302651	64302683	chr6:64302651-64302683	0	GAACGTGCCCACTCCATCCTTAAAAATATGCTC	1	2	13	AB2	2.0	.
chr6	64303386	64303408	chr6:64303386-64303408	0	CAGCATGCCTGACAGGCCTGTTG	1	3	3	BCC2	1.0	.
chr6	64306226	64306245	chr6:64306226-64306245	0	GAGCTTCTCTGGGCTTGCAT	2	2	0	AD2	-	.
chr6	64306651	64306672	chr6:64306651-64306672	0	AGGCATGCTTGTCAGCATGCTT	3	1	2	C2	1.0	.
chr6	64306680	64306704	chr6:64306680-64306704	0	AAACTAACTCTGATAGAAGATGTTT	1	2	5	AA2	1.0	.
chr6	64308834	64308855	chr6:64308834-64308855	0	CAGTAAGTTTACAAACAAGTCA	1	3	2	ACC1	-	.
chr6	64310413	64310439	chr6:64310413-64310439	0	AAACATGTCTATTGCAGGGACATGGAT	1	2	7	DD4	2.0	.
chr6	64311951	64311972	chr6:64311951-64311972	0	GGGGAAGCCACTGAGCTAGCTG	1	3	2	ACC1	-	.
chr6	64313075	64313103	chr6:64313075-64313103	0	AAACTCCTCTGAGCTAAAGGAGCATGTCC	2	2	9	AB1	1.0	.
chr6	64319502	64319525	chr6:64319502-64319525	0	GAACAATTTTACTTGTACATGCTC	1	2	4	AD2	-	.
chr6	64322405	64322426	chr6:64322405-64322426	0	TAACTTGTTGGAGACCAAGTCT	1	3	2	CCD2	1.0	.
chr6	64322917	64322945	chr6:64322917-64322945	0	AGACATGCTCTTTTCCACAGTACAATCTC	2	2	9	AD1	-	.
chr6	64323894	64323924	chr6:64323894-64323924	0	TGGCAAGTTGACTTTACATTTGAACATTCTT	1	3	11	ACC1	-	.
chr6	64324407	64324437	chr6:64324407-64324437	0	AAAAAAGTTTCTCATAAAAGCCAACATGCCT	1	2	11	AC2	1.0	.
chr6	64325280	64325301	chr6:64325280-64325301	0	AGGCTTGCTGTGTAGCTAGATC	1	3	2	CCD1	-	.
chr6	64326361	64326388	chr6:64326361-64326388	0	CAATAAGTTTAGGTCGCAAGACATGTTT	1	2	8	AC3	-	.
chr6	64327198	64327225	chr6:64327198-64327225	0	GGACCAGCTCCACAGCTGCAGCTAGCTG	1	3	8	BCC1	3.0	.
chr6	64328827	64328850	chr6:64328827-64328850	0	GGACAAGCTAGGTAAAACTAGGTA	1	3	4	CCD1	1.0	.
chr6	64329558	64329580	chr6:64329558-64329580	0	AGACAATCCCCCGGGGCTAGCCA	1	2	3	AC2	2.0	.
chr6	64329925	64329948	chr6:64329925-64329948	0	CAACTAGCTCCTGAAAGCATCTTT	1	2	4	AC2	1.0	.
chr6	64331898	64331927	chr6:64331898-64331927	0	AGGCATTTCCCACCAGGACAGAGAAAGCTC	1	2	10	AA2	-	.
chr6	64333101	64333128	chr6:64333101-64333128	0	GAACTTGTGTCTATAACCAGACTAGTTA	1	2	8	CD	1.0	.
chr6	64334115	64334137	chr6:64334115-64334137	0	GAAGAAGCTTTATAGACAATTCC	1	2	3	AA2	-	.
chr6	64334621	64334647	chr6:64334621-64334647	0	GAAACAGCCCGAGCCTTAGACTTGCTA	1	3	7	ABC1	1.0	.
chr6	64346938	64346970	chr6:64346938-64346970	0	AAACTTTTCTAGCTTTGACTACTAAAAATGCTT	1	2	13	AA2	-	.
chr6	64347250	64347275	chr6:64347250-64347275	0	AAACAAACTCTTTTAAAAACAAGGTT	1	2	6	AD2	-	.
chr6	64348075	64348098	chr6:64348075-64348098	0	AGAGTAGCCCAACAAGACAATTCT	1	2	4	AA2	-	.
chr6	64348652	64348672	chr6:64348652-64348672	0	CAGCTGGTTCTAAACTTGTTT	1	2	1	BC1	-	.
chr6	64350232	64350259	chr6:64350232-64350259	0	GAACAATTTTAGAAAAATAAATATGTTT	1	2	8	AA2	-	.
chr6	64350318	64350344	chr6:64350318-64350344	0	TGACAAGCCCTTGCTTAAAAAAAGTTT	1	2	7	AC2	1.0	.
chr6	64350931	64350962	chr6:64350931-64350962	0	GGGCTTTTCCCAACTTCACTTGGCACTTGTCT	1	2	12	AD2	-	.
chr6	64356258	64356282	chr6:64356258-64356282	0	TGAGATGTTTTGATAAGGCATGCTA	1	3	5	ACC1	1.0	.
chr6	64356764	64356790	chr6:64356764-64356790	0	GAGCAATTCTTGAGGATGGAATTGTCT	1	2	7	AA2	1.0	.
chr6	64356891	64356913	chr6:64356891-64356913	0	AAACCTGTCAGGTGAGCAAGCTT	1	2	3	BC1	-	.
chr6	64357492	64357521	chr6:64357492-64357521	0	GAGGATGTTTCTCAACTTTCAGACATATCT	1	2	10	AA2	1.0	.
chr6	64361029	64361049	chr6:64361029-64361049	0	AAACATGCTGTAGGTTTGTTT	1	2	1	AC2	-	.
chr6	64361904	64361927	chr6:64361904-64361927	0	AAGCATTTCCTCAGAAGCATCTTT	1	2	4	AA2	-	.
chr6	64363390	64363418	chr6:64363390-64363418	0	AGGCATGCTTGAGTGGCAGGGACTTGGTG	1	2	9	CD	1.0	.
chr6	64363611	64363639	chr6:64363611-64363639	0	TAACAGGCCTTCTGGCTCTGAACATGTCG	1	3	9	BCC2	1.0	.
chr6	64364574	64364596	chr6:64364574-64364596	0	TAACATGTTTTAAAGGCTTTTCT	1	2	3	AC2	-	.
chr6	64366958	64366977	chr6:64366958-64366977	0	AAAGGAGCTTGGACATGTCA	3	3	0	ABC1	-	.
chr6	64371372	64371392	chr6:64371372-64371392	0	GAGCATGGTTGGAACAATTTT	1	2	1	AD2	1.0	.
chr6	64372065	64372090	chr6:64372065-64372090	0	TAGCTGGTTATTATGCAGACTTGTTT	1	3	6	BCC2	-	.
chr6	64378675	64378694	chr6:64378675-64378694	0	GAAAAAGCCCAAGCAAGCAT	2	2	0	AD3	-	.
chr6	64378928	64378952	chr6:64378928-64378952	0	AAGCTAGTTTTGTCATATCATGCCC	1	2	5	CD	-	.
chr6	64380413	64380439	chr6:64380413-64380439	0	GGACATTTTTCACAGAAAAATAAGTTT	1	2	7	AA2	1.0	.
chr6	64380573	64380597	chr6:64380573-64380597	0	TGACAAGCTAAATAGAAACAAGTCC	1	2	5	CC	1.0	.
chr6	64383087	64383115	chr6:64383087-64383115	0	AGACAAGCCTGGGAAACATAGAGAAACCC	1	2	9	AA1	-	.
chr6	64385597	64385622	chr6:64385597-64385622	0	AGACAAGGTTTTAGGAGAAAAAGTCT	1	2	6	AD2	-	.
chr6	64385687	64385716	chr6:64385687-64385716	0	TAACAACCTCTCTGACTTATTAACAAGCTT	1	3	10	ACC2	3.0	.
chr6	64393443	64393473	chr6:64393443-64393473	0	GGGCTTGATCCCTGGGATGCAAGGCTGGTTC	1	2	11	BD2	1.0	.
chr6	64394921	64394953	chr6:64394921-64394953	0	AAACAAATTTACAAGAAAAAAACAAACAACCCC	1	2	13	AA2	2.0	.
chr6	64398219	64398239	chr6:64398219-64398239	0	CAGCAAGTTTTAAACTTGAAC	1	3	1	CDD3	-	.
chr6	64401084	64401104	chr6:64401084-64401104	0	CAGCAAGTTCTAAACTTGCAC	1	2	1	CD	-	.
chr6	64403971	64403991	chr6:64403971-64403991	0	GAGCTTGTGTAGGGCTTACCT	1	2	1	AD2	2.0	.
chr6	64409540	64409564	chr6:64409540-64409564	0	AAGCAATTCTTACCAAGACATGGCC	1	2	5	AD2	-	.
chr6	64411680	64411705	chr6:64411680-64411705	0	ACAAAAGTTTATTTCAAAACTAGCCA	1	3	6	ACD1	2.0	.
chr6	64415495	64415527	chr6:64415495-64415527	0	GAATTACTCTTGGTGAGAACATCAAGCATGCTC	2	2	13	AA1	-	.
chr6	64417387	64417410	chr6:64417387-64417410	0	TTGCTTGTTTCCAGAAACTTGTTT	1	2	4	CD	-	.
chr6	64418793	64418818	chr6:64418793-64418818	0	GAGTAAGTTTCACCAGAGTCATGCTC	1	2	6	AD2	-	.
chr6	64420354	64420383	chr6:64420354-64420383	0	GGACCTGCTGTGAAGGTCTCTGACATGCCC	1	3	10	BCC1	-	.
chr6	64420891	64420911	chr6:64420891-64420911	0	CAACAAGTCTCTAGGAAGTTC	1	3	1	ACC2	-	.
chr6	64423828	64423860	chr6:64423828-64423860	0	AGAGTTGCCAATGAGATCACCAATGGCAAGCTT	1	3	13	ACC1	-	.
chr6	64426980	64427006	chr6:64426980-64427006	0	AAGCTTTTTCTAAAAAAAAACTAGATC	1	2	7	AD2	-	.
chr6	64427523	64427546	chr6:64427523-64427546	0	AAGCTTGCTACCTTCAATATGCTC	1	3	4	ACC2	1.0	.
chr6	64440350	64440381	chr6:64440350-64440381	0	CAACAATTTCTAAATAAATAACCAGCAAGCCT	1	3	12	ACC2	-	.
chr6	64441119	64441145	chr6:64441119-64441145	0	AAACTTGTTTTAAGAAGGGACAAGACT	1	1	7	D1	-	.
chr6	64441737	64441761	chr6:64441737-64441761	0	AGAGTTGCCCTGCACAAGCTATCTC	1	2	5	AA2	1.0	.
chr6	64442055	64442086	chr6:64442055-64442086	0	GGGAAAGTTTGGAATTCCCTAGAGACTTGTTG	1	2	12	AC2	-	.
chr6	64443365	64443390	chr6:64443365-64443390	0	GGACTTGCCTTGTCTCAGATGAGTCT	1	2	6	AB1	-	.
chr6	64443921	64443941	chr6:64443921-64443941	0	GGGGATGCTCAAGACATTTTT	1	2	1	AA2	1.0	.
chr6	64444027	64444046	chr6:64444027-64444046	0	AAACATGCCCATGAAAGCTT	3	2	0	AD1	1.0	.
chr6	64447594	64447615	chr6:64447594-64447615	0	AAGCATATTTTAAAGCAAGTAT	1	2	2	AD2	-	.
chr6	64447768	64447791	chr6:64447768-64447791	0	GGGAATGTCCAGGAGGACTAGTCA	1	2	4	AC2	1.0	.
chr6	64449048	64449076	chr6:64449048-64449076	0	AAACTACTCTGAGCTAAAGAAGGAAGTTC	1	2	9	AA2	-	.
chr6	64458335	64458358	chr6:64458335-64458358	0	TAGCATTTCATCTAAAACAAGTCT	1	3	4	ACC2	2.0	.
chr6	64464878	64464910	chr6:64464878-64464910	0	AAAAATGTTTTATTAAATCTGGAAAACAAATCT	1	2	13	AA2	1.0	.
chr6	64468047	64468079	chr6:64468047-64468079	0	AAGCAAGCTGTCTGGAGACCTGAGAACCAGCCT	1	2	13	BC2	1.0	.
chr6	64470703	64470722	chr6:64470703-64470722	0	GGACAAACTTGGACTAGCTT	2	1	0	A2	2.0	.
chr6	64471336	64471357	chr6:64471336-64471357	0	AGAAAAGCCTAAAGACTAGGCC	1	2	2	AD3	1.0	.
chr6	64474255	64474279	chr6:64474255-64474279	0	TAACTTGTTCAACTAAGGCTAGCAT	1	2	5	CD	-	.
chr6	64475792	64475817	chr6:64475792-64475817	0	TGTGATGTTTTTTAAGAGACAAGCTC	1	3	6	ACD1	-	.
chr6	64478949	64478969	chr6:64478949-64478969	0	AAACTAGCTGAAGGCAACCTT	1	2	1	AC2	1.0	.
chr6	64480056	64480088	chr6:64480056-64480088	0	GGGCAAGCTTTTTCAAGCGAGTAGTAATTGTTC	1	2	13	AD1	-	.
chr6	64480920	64480940	chr6:64480920-64480940	0	AGACTTTTCCAAGACTTTTTT	1	2	1	AA2	-	.
chr6	64481629	64481651	chr6:64481629-64481651	0	AAACAAACTCAGAGAACATATTT	1	2	3	AA2	-	.
chr6	64483617	64483647	chr6:64483617-64483647	0	AGGCAGGCTCTGTTTCTGAATAGGGAAGCCT	1	2	11	AB2	2.0	.
chr6	64485688	64485718	chr6:64485688-64485718	0	AAGATTGCTAACCACCAAATGAAGCATGTCA	1	3	11	ACC1	-	.
chr6	64491413	64491442	chr6:64491413-64491442	0	AGGCAAGTTTCAATTCTAATAGACATTTTC	2	1	10	A1	-	.
chr6	64492385	64492415	chr6:64492385-64492415	0	AGGCAATTTTGACACAGATTAAAATATGCCC	1	2	11	AA2	-	.
chr6	64499474	64499496	chr6:64499474-64499496	0	AGTCTTGCTGCTATGGCATGCCT	1	3	3	CCD1	3.0	.
chr6	64500359	64500380	chr6:64500359-64500380	0	CTGTTTGCTCTTAGACAAGTTC	1	3	2	ACD1	-	.
chr6	64501498	64501521	chr6:64501498-64501521	0	AAACAAGGTTCTGAGAACATCCTC	1	2	4	AD2	-	.
chr6	64503435	64503456	chr6:64503435-64503456	0	AATCTTGTTTTTAAGCTTTTTT	1	2	2	AD3	1.0	.
chr6	64506345	64506372	chr6:64506345-64506372	0	AAAAAAGTTTGGTTTGAAGAGCAAGTAT	1	2	8	AD3	1.0	.
chr6	64518294	64518313	chr6:64518294-64518313	0	AGACTAGTTCAGACTCCTTC	3	2	0	AB4	-	.
chr6	64519151	64519173	chr6:64519151-64519173	0	GGACAAGGCTAAGGAAAATGCTC	1	2	3	AD2	1.0	.
chr6	64520240	64520272	chr6:64520240-64520272	0	GGGAATGTTCCTTAAGAAACCACAAAAATGCTC	1	2	13	AA2	1.0	dELS
chr6	64520442	64520470	chr6:64520442-64520470	0	AAGCATTTTTTCCCATTATAGACTTCTTC	1	2	9	AA2	1.0	.
chr6	64521099	64521123	chr6:64521099-64521123	0	ACATTTGCCTTATCTGAACATGTCT	1	2	5	AD4	1.0	.
chr6	64521367	64521396	chr6:64521367-64521396	0	AAGCTTGCCCAGAAGTCACTGGGAATTTTT	2	2	10	AA1	-	.
chr6	64521513	64521534	chr6:64521513-64521534	0	GAGCTTGCCCATAGATATGCTT	1	1	2	A2	1.0	.
chr6	64522293	64522313	chr6:64522293-64522313	0	AAGCATATATGAAACATGCTT	2	2	1	AD1	1.0	.
chr6	64522542	64522564	chr6:64522542-64522564	0	AAACCAGTTTGATAAACAATTTC	1	2	3	AB3	-	.
chr6	64526813	64526842	chr6:64526813-64526842	0	AGGCATGTTTCCCAAAATCCAGACTTATGT	1	2	10	AD4	1.0	.
chr6	64529543	64529572	chr6:64529543-64529572	0	AGTCTAGTTCAACATTTAATGGACATCTCT	1	2	10	AD3	2.0	.
chr6	64529786	64529807	chr6:64529786-64529807	0	AAATAAGTTTGCAGACTTGCTG	1	2	2	AC2	1.0	.
chr6	64533039	64533066	chr6:64533039-64533066	0	AGACAAGCTAGAAACTTAAAACAATTCA	1	3	8	ACC1	1.0	.
chr6	64535000	64535022	chr6:64535000-64535022	0	AAACTTCCTCTTTGGTCTTGCCT	1	2	3	AD2	2.0	.
chr6	64539896	64539925	chr6:64539896-64539925	0	AAGAATGTCTTTGGCCTTGGAAGCATTTTT	1	2	10	AA2	-	.
chr6	64541089	64541115	chr6:64541089-64541115	0	GAAAATGCCTAAACACAGAATTAGTTT	1	2	7	AA2	-	.
chr6	64547013	64547033	chr6:64547013-64547033	0	TGGCATGTCTGGAGTTTGTTC	1	2	1	AC2	-	.
chr6	64549286	64549308	chr6:64549286-64549308	0	TGACATGTTCCTGGAAGATGCCA	1	3	3	ACC2	2.0	.
chr6	64551780	64551810	chr6:64551780-64551810	0	ACACTAACTTCCACAGTGGTTGAACTAGTTT	1	2	11	AD1	-	.
chr6	64556512	64556538	chr6:64556512-64556538	0	GAACTTTTTCAGAAAATGGACATATTC	1	2	7	AA2	2.0	.
chr6	64557403	64557430	chr6:64557403-64557430	0	AAACTACTTCATTCTCCAAAACATGTTA	1	2	8	AC2	2.0	.
chr6	64561460	64561479	chr6:64561460-64561479	0	AAGCAACTTCAGAAAAGTTT	1	2	0	AA2	-	.
chr6	64574546	64574567	chr6:64574546-64574567	0	AGATTTGCTCCAAAGCTACCTT	1	2	2	AA2	1.0	.
chr6	64576503	64576535	chr6:64576503-64576535	0	GAACATGTTGAGAGTGTCTTTGTTCACTTGTTC	1	3	13	CCD2	-	.
chr6	64578231	64578252	chr6:64578231-64578252	0	AAACAAGGTCTTAAAATTGCCT	1	2	2	AD2	-	.
chr6	64578436	64578465	chr6:64578436-64578465	0	CAGCTAGCTCTCATCCTCTTCAAGTTGTCT	1	3	10	ACC2	-	.
chr6	64579043	64579068	chr6:64579043-64579068	0	TAAAAAGTCTCTGGAGAAGCAAGTTC	1	2	6	AC3	-	.
chr6	64586265	64586297	chr6:64586265-64586297	0	GAACTTGCTGGAACCTTGATCTAGAACTTACCA	1	3	13	ACC1	-	.
chr6	64587254	64587276	chr6:64587254-64587276	0	AGGCTTGCTACCTTAGCTACTTT	1	3	3	ACC1	-	.
chr6	64593288	64593311	chr6:64593288-64593311	0	AAAGAAGCCCAATGGAGCAGGTCT	1	2	4	AB3	-	.
chr6	64593822	64593854	chr6:64593822-64593854	0	AGGCTATTTCTACCATATCCTATAAAATAGCTT	1	2	13	AA2	1.0	.
chr6	64594040	64594062	chr6:64594040-64594062	0	AGACATACCTAATAGGCATCCCT	1	2	3	AA2	1.0	.
chr6	64600111	64600134	chr6:64600111-64600134	0	CAGCATCCTTCAGGTGACTTGTTC	1	3	4	ACC2	1.0	.
chr6	64602723	64602746	chr6:64602723-64602746	0	AAACATGCATCAAGAAACATTTTC	1	2	4	AD2	-	.
chr6	64606734	64606762	chr6:64606734-64606762	0	AAGCTAGTCTTCAAACTCTGGGAATGTGC	2	2	9	AD1	-	.
chr6	64608582	64608605	chr6:64608582-64608605	0	AAACATGTTCACACAAAAAACTCC	2	2	4	AA1	2.0	.
chr6	64611179	64611202	chr6:64611179-64611202	0	AAACTTGTCCTGAGAAGCAGATCG	1	3	4	ABC2	-	.
chr6	64612421	64612451	chr6:64612421-64612451	0	GATCATTTTTCTTGAATTCTTAAGCAAGTTT	2	2	11	AD1	1.0	.
chr6	64613891	64613917	chr6:64613891-64613917	0	AGGCTTGTCCTCAAGTGAAACTATTTT	1	1	7	A1	-	.
chr6	64614671	64614695	chr6:64614671-64614695	0	GGCCTAGCCTACCTTAAATTTGTCC	1	2	5	AD2	-	.
chr6	64616974	64616993	chr6:64616974-64616993	0	AGGCCAGTTCAAACTTGCTG	3	2	0	BC2	1.0	.
chr6	64624865	64624894	chr6:64624865-64624894	0	GGACTATTTTTTTTCTAAGAGATCAAGTCC	1	2	10	AD2	-	.
chr6	64625010	64625035	chr6:64625010-64625035	0	AGGCATGCTACTATCATGACTGGCTC	1	3	6	BCC1	3.0	.
chr6	64625709	64625731	chr6:64625709-64625731	0	AAACAAGTTTATTCAGCTCGTCC	1	2	3	BC1	1.0	.
chr6	64626926	64626949	chr6:64626926-64626949	0	GGGCATGTCATGAAAGGTATGCTC	1	2	4	AC2	-	.
chr6	64629745	64629775	chr6:64629745-64629775	0	ACACTAGCTTATTAGGTCCAAGAGCTTTTTT	1	2	11	AD3	1.0	.
chr6	64631709	64631730	chr6:64631709-64631730	0	AAGCAATTCTCCAGAATTGCTT	1	2	2	AA2	-	.
chr6	64638171	64638200	chr6:64638171-64638200	0	AAACAATTTTAAACACAGGCAGACTACTTT	1	2	10	AA2	-	.
chr6	64638271	64638296	chr6:64638271-64638296	0	GAACTAGCTTATTCCTGAAAGTGTTT	1	2	6	AB1	-	.
chr6	64645065	64645088	chr6:64645065-64645088	0	CAACTAGCCTTTAAGAAGTAGCTA	1	3	4	ACC2	-	.
chr6	64647921	64647948	chr6:64647921-64647948	0	AAACATGCTTCCGTAAGAAAAAATATCT	2	2	8	AA1	-	.
chr6	64652063	64652090	chr6:64652063-64652090	0	GAGCAATTTCCCTGCCAAGAACTTATTT	1	2	8	AA2	1.0	.
chr6	64656796	64656822	chr6:64656796-64656822	0	AAAGTAGTTTCTGAAATAAACAAGCTC	1	1	7	A1	-	.
chr6	64660025	64660053	chr6:64660025-64660053	0	AAGCTTATCCACTATGATCAAGCAGGCTT	1	2	9	AB2	1.0	.
chr6	64663039	64663069	chr6:64663039-64663069	0	AAAATAGCTTTTTATTGAAGAGGGCTAGATT	1	2	11	AD3	1.0	.
chr6	64664455	64664486	chr6:64664455-64664486	0	CAGCTAGTCCTGTCTCTCAATATGATATGTCT	1	3	12	ACC2	2.0	.
chr6	64665401	64665427	chr6:64665401-64665427	0	AGCCTTGCTTGGCTCATAGACTTTTTT	1	2	7	AD3	-	.
chr6	64670649	64670675	chr6:64670649-64670675	0	AATCTTGCTTGTTTTAGGAACTACCCT	1	2	7	AD3	1.0	.
chr6	64675036	64675061	chr6:64675036-64675061	0	CAACATGTCCAACATAAAATTTGTTT	1	2	6	AC2	-	.
chr6	64676120	64676140	chr6:64676120-64676140	0	CAACATGTCTAAGACTTTCAT	1	3	1	ACD2	-	.
chr6	64681083	64681105	chr6:64681083-64681105	0	AAACATATCTCAAATACTAGCCT	1	2	3	AD2	1.0	.
chr6	64682494	64682515	chr6:64682494-64682515	0	ATGCAACTTCCTGGGCATGTTC	2	2	2	AD1	1.0	.
chr6	64682587	64682607	chr6:64682587-64682607	0	GGACATGCCTACAACTTCCTA	2	3	1	ACC1	-	.
chr6	64682812	64682841	chr6:64682812-64682841	0	AAACTTCCGCTCCTGCTCTGAAACTTGCCT	1	2	10	AD1	4.0	.
chr6	64683742	64683764	chr6:64683742-64683764	1	AGGCATGTTAGCTCAAGTTGCTC	1	3	3	ACC2	1.0	dELS,CTCF-bound
chr6	64683837	64683858	chr6:64683837-64683858	1	AAACATCCTCCTGGACAAGTCC	1	1	2	A2	-	dELS,CTCF-bound
chr6	64684988	64685012	chr6:64684988-64685012	0	AGACATTTTCCAAATAGATAAGTCT	1	2	5	AA2	-	.
chr6	64690117	64690149	chr6:64690117-64690149	0	AAACAAATTTACAAGAAAAAAACAAACAACCCC	1	2	13	AA2	-	.
chr6	64696261	64696289	chr6:64696261-64696289	0	AAAGAATCTCAGAATGTGAAAACAAGTCT	1	2	9	AA1	1.0	DNase-H3K4me3
chr6	64696814	64696837	chr6:64696814-64696837	0	AGACTGGTCCTACAAGAAATGCCC	1	2	4	AB2	-	.
chr6	64697044	64697068	chr6:64697044-64697068	0	GAACAAATCCTGTCAGAACTAACCT	1	2	5	AA2	1.0	.
chr6	64698708	64698730	chr6:64698708-64698730	0	AAACAAGCATATAAAAAAAGCTC	1	2	3	AD2	1.0	.
chr6	64701902	64701931	chr6:64701902-64701931	0	AAAATAGTCTGGTTTTTTTTGAATTTGCTT	1	2	10	AA2	1.0	.
chr6	64702209	64702240	chr6:64702209-64702240	0	GAACATTTTTACAAATACAAAAAAAGAAGTTT	1	2	12	AA2	-	.
chr6	64705503	64705527	chr6:64705503-64705527	0	AAGCATGCATAGCCAAAGCAAGACT	1	2	5	DD2	-	.
chr6	64708558	64708580	chr6:64708558-64708580	0	GGACAATCTTCACAAGGATGTTT	1	2	3	AA2	-	.
chr6	64710098	64710126	chr6:64710098-64710126	0	AAACACGTCTTATAAATAGGGACATGATT	1	2	9	BD2	2.0	.
chr6	64712025	64712046	chr6:64712025-64712046	0	GGACAAGTTCTCAATCTGGTCC	1	2	2	BD1	1.0	.
chr6	64712353	64712385	chr6:64712353-64712385	0	AAGCATGATTAATCTACTTCAGAAAGATAGCTT	1	2	13	AD2	1.0	.
chr6	64713641	64713671	chr6:64713641-64713671	0	GCACATGTTTTCAGAAGGGCAAGACTTGTTC	2	1	11	D1	-	.
chr6	64713689	64713714	chr6:64713689-64713714	0	CAACAAGCTTAAAAAATGACAATTCT	1	3	6	ACC1	-	.
chr6	64715456	64715476	chr6:64715456-64715476	0	GAAGTTGTCTCAAACATACTT	1	2	1	AA2	1.0	.
chr6	64718670	64718692	chr6:64718670-64718692	0	CAACTTGTTCAGGTAACATGATC	1	3	3	CCD1	2.0	.
chr6	64720929	64720955	chr6:64720929-64720955	0	AAGCATGCCATATTATTAAGCATGTTT	2	1	7	C2	1.0	.
chr6	64727148	64727168	chr6:64727148-64727168	0	AAGCTTGTTTTCATCAAGCTA	1	3	1	CCD2	-	.
chr6	64729537	64729565	chr6:64729537-64729565	0	AATGTAGTTCACAGCTAGAAAGCAAGCCT	1	2	9	AD4	2.0	.
chr6	64733513	64733545	chr6:64733513-64733545	0	CAACAAGTTTTTCTCTCAAAGTGTGACAAATCT	1	3	13	ACC1	-	.
chr6	64733910	64733940	chr6:64733910-64733940	0	TGACCAGTCCCATGGCGGTGGGAGCAAGCTA	1	3	11	BCC1	1.0	.
chr6	64736549	64736568	chr6:64736549-64736568	0	AAGCTTCCCCAAACTTGTTC	2	1	0	A2	-	.
chr6	64751804	64751836	chr6:64751804-64751836	0	CAGCAAGTCTGCTCACACTCCCAGGACATCACT	1	3	13	ACD2	-	.
chr6	64752974	64753006	chr6:64752974-64753006	0	AGACATGCATTTTGTATACTGCTAAACAAGGCT	1	2	13	DD2	1.0	.
chr6	64753759	64753781	chr6:64753759-64753781	0	ATAGATGTCTACAGAACATGCTA	1	3	3	ACD1	1.0	.
chr6	64755126	64755158	chr6:64755126-64755158	0	TAGCATTTCTATACATCAATAACAAACAAGTTG	1	3	13	ACC2	1.0	.
chr6	64756010	64756034	chr6:64756010-64756034	0	AGACTTGTTCTATTTGAAATTCTTC	1	2	5	AA1	-	.
chr6	64758090	64758114	chr6:64758090-64758114	0	TAACACGTCAAACACAGACATGTCT	1	3	5	BCC2	-	.
chr6	64759233	64759258	chr6:64759233-64759258	0	ATACTTGTTTCAAGCGAGACATTCCT	1	2	6	AD3	-	.
chr6	64760707	64760738	chr6:64760707-64760738	0	CAGCTTGTCAGTTGGAAGTGATGAGCAGGTCC	1	3	12	BCC1	1.0	.
chr6	64762277	64762299	chr6:64762277-64762299	0	GAACAACCTCACTTAACAAGTTG	1	3	3	ACC2	-	.
chr6	64764256	64764275	chr6:64764256-64764275	0	AGGCATTTCCAAACATCTTC	1	2	0	AA2	-	.
chr6	64766070	64766096	chr6:64766070-64766096	0	AAACATGCCATCACACCCAGCTAACTC	1	3	7	ACC1	-	.
chr6	64770168	64770189	chr6:64770168-64770189	0	GAGATTGTTTTGAGACCAGTCC	1	2	2	AB2	1.0	.
chr6	64770955	64770986	chr6:64770955-64770986	0	AAACAAGTCCAAATTGCCAAATACAATTGTTT	1	2	12	AD1	-	.
chr6	64774841	64774872	chr6:64774841-64774872	0	CACCTTGCCTTTTTCTGATATTTGACATGCTT	1	3	12	CCD1	3.0	.
chr6	64776234	64776261	chr6:64776234-64776261	0	AAACCTGTTTTTCTGGCCAGATATGCTT	1	2	8	AB2	-	dELS
chr6	64776905	64776925	chr6:64776905-64776925	0	GGACATGCCTGAGGCTAGGAA	2	3	1	CDD3	-	dELS,CTCF-bound
chr6	64777529	64777559	chr6:64777529-64777559	0	GGGCTTTTCTTAATGTGTTTTATACTTGCTT	1	2	11	AD2	1.0	.
chr6	64785608	64785636	chr6:64785608-64785636	0	AAACATATTTCACCTTCTGAAACATATTT	1	2	9	AA2	3.0	dELS
chr6	64786412	64786433	chr6:64786412-64786433	0	AGGCATGTCATTCACCTAGCCC	1	3	2	CCD2	-	.
chr6	64787221	64787242	chr6:64787221-64787242	0	GGTCTAGCTCAAAGAGTAGTTT	1	2	2	AD2	-	.
chr6	64795034	64795056	chr6:64795034-64795056	0	AGACTAGCCTGTCCAACATGGTG	1	3	3	CCD1	-	.
chr6	64796747	64796776	chr6:64796747-64796776	0	GAACATTTCTATTACAATGAAGAGTTGTTC	1	2	10	AA2	-	.
chr6	64797872	64797902	chr6:64797872-64797902	0	CAACAAGCCAGATGACATTCAGAGCTTCCTC	1	3	11	ACC1	-	.
chr6	64801870	64801890	chr6:64801870-64801890	0	AGAGATTCTCCAAACAAGTTT	2	2	1	AA1	1.0	.
chr6	64803797	64803818	chr6:64803797-64803818	0	GGGCTTGGCCTCAACCTTGCTC	1	2	2	DD2	1.0	.
chr6	64810653	64810674	chr6:64810653-64810674	0	GAGCAAGCCTATGGAATATTCT	1	2	2	AA1	1.0	.
chr6	64811442	64811463	chr6:64811442-64811463	0	AAGCTAGCCTGTGGATAACTTT	1	2	2	AA1	-	.
chr6	64811616	64811645	chr6:64811616-64811645	0	GGATTTGTTCTCTCGAGAAAAGATTAGTTC	1	2	10	AA2	-	.
chr6	64815175	64815198	chr6:64815175-64815198	0	AAGTATGTTTTTATAAACAAATCC	1	2	4	AA2	-	.
chr6	64817066	64817092	chr6:64817066-64817092	0	GATCTTGTTTATTTTAAAGATTTGTTT	1	2	7	AD2	-	.
chr6	64823036	64823066	chr6:64823036-64823066	0	GCACAAGCTTAATCTACTGAGGAGATTGTTT	1	2	11	AD2	1.0	.
chr6	64826795	64826814	chr6:64826795-64826814	0	TTACATGTTTTGACAAGTTT	4	3	0	CCD1	-	.
chr6	64827156	64827181	chr6:64827156-64827181	0	AAACTGGCTTAAAATTAAACATTCTC	1	2	6	AB2	1.0	.
chr6	64832899	64832927	chr6:64832899-64832927	0	GGACATTCTTTAGTTCAAAGGACATTCTT	1	2	9	AA2	1.0	.
chr6	64832929	64832953	chr6:64832929-64832953	0	AGAAATGATTGCTCTAAGCTTGTCT	2	2	5	AD1	1.0	.
chr6	64833231	64833253	chr6:64833231-64833253	0	CAGCTTGCCATCAAAACAATTCT	1	3	3	ACC1	1.0	.
chr6	64833348	64833376	chr6:64833348-64833376	0	GGACAATTTTGCTTCAGATAAACAAGGCT	1	2	9	AD2	1.0	.
chr6	64839538	64839565	chr6:64839538-64839565	0	TTAAAAGTTTAGACTAGGAGGCAAGTTT	1	3	8	ACD1	1.0	.
chr6	64842530	64842561	chr6:64842530-64842561	0	GGGAAAGTTTGGAATCTTCTAGAGACTTGTTG	1	2	12	AC2	1.0	.
chr6	64842979	64843001	chr6:64842979-64843001	0	GAAATTGTCTCCAGGGCATGTCA	1	2	3	AC2	2.0	.
chr6	64843144	64843173	chr6:64843144-64843173	0	GGAAATGCCTGGATGCCCAGGGAAAAGCTT	1	2	10	AA2	-	.
chr6	64846158	64846177	chr6:64846158-64846177	0	AAGTAAGTCAAAACTTGTCC	2	2	0	AC1	-	.
chr6	64852847	64852873	chr6:64852847-64852873	0	GAGCATGGTCCTTCTGAAACCTTGTTT	1	2	7	DD2	-	.
chr6	64853889	64853921	chr6:64853889-64853921	0	AAACAAATTTACAAGAAAAAAACAAACAACCCC	1	2	13	AA2	-	.
chr6	64861082	64861113	chr6:64861082-64861113	0	GTACCTGCCCCTTTCCACCCAGGAACTTGTCT	1	2	12	BD4	-	.
chr6	64861261	64861290	chr6:64861261-64861290	0	TGGCATGTCAGTGCTCCCCTGAGCATGCCC	1	2	10	CC	-	.
chr6	64863984	64864006	chr6:64863984-64864006	0	AAACTAGCTTAGAAAGCAAATTG	1	2	3	AC3	1.0	.
chr6	64866751	64866777	chr6:64866751-64866777	0	TGACAAGTTCTGCTATGAAACAAATAC	1	3	7	ACD2	-	.
chr6	64869326	64869346	chr6:64869326-64869346	0	AAACATGTTTTCAGCATCTCT	1	2	1	AC1	1.0	.
chr6	64874834	64874860	chr6:64874834-64874860	0	GAACGTGCCTGTATGCTAAGGTAGTTC	1	2	7	AB2	-	.
chr6	64878808	64878831	chr6:64878808-64878831	0	GAGCAATTCTTGGAAGACTTGTAT	1	2	4	AD2	2.0	.
chr6	64879942	64879965	chr6:64879942-64879965	0	GAAGTTGCTTCTGGAAGCAGGTCT	1	2	4	AB3	2.0	.
chr6	64887757	64887789	chr6:64887757-64887789	0	GAGCTTGCTTTTGAAAGTCTCAGGAACAGGACA	1	3	13	BCD2	-	.
chr6	64887833	64887857	chr6:64887833-64887857	0	AGACAGGTCCTGTTAAAGCATGGCT	1	2	5	BD2	-	.
chr6	64896524	64896545	chr6:64896524-64896545	0	GAGCTAGCTGCAGGAGTTGTTG	1	3	2	ACC2	-	.
chr6	64897648	64897676	chr6:64897648-64897676	0	AAACTCCTCTGAGCGAAAAAAGCATGTTC	2	2	9	AB1	1.0	.
chr6	64898050	64898072	chr6:64898050-64898072	0	GAACTTCCCCACCTAGCAAGTCA	1	3	3	ACC2	-	.
chr6	64898478	64898503	chr6:64898478-64898503	0	GTACCAGCCTCTGCCAAAACAAGCCA	1	3	6	BCD1	-	.
chr6	64900520	64900552	chr6:64900520-64900552	0	AAACAAATTTACAAGAAAAAAACAAACAATCCC	1	2	13	AA2	-	.
chr6	64903238	64903257	chr6:64903238-64903257	0	GTACTAGTTCAAACATGTAA	2	3	0	CDD1	1.0	.
chr6	64904405	64904433	chr6:64904405-64904433	0	GAGCAAGTTGTAATTGTTCCAACATGCTT	1	2	9	CC	-	.
chr6	64908583	64908614	chr6:64908583-64908614	0	GGAGAATTTTATTGAGTGATGAAAACAAGTCT	1	2	12	AA1	-	.
chr6	64908914	64908935	chr6:64908914-64908935	0	AGACAAGTTCTCAATCCTGTCT	1	2	2	BD1	-	.
chr6	64911092	64911119	chr6:64911092-64911119	0	AGAATTGTTCTAGTAAATAAATTAGCTT	1	2	8	AA2	-	.
chr6	64911140	64911167	chr6:64911140-64911167	0	CAACAAGTTTCACTCTCAGTGCTTGCTA	1	3	8	CCD2	-	.
chr6	64911410	64911431	chr6:64911410-64911431	0	ATACAGGTTCAAGAACTTGCTT	1	2	2	BD1	1.0	.
chr6	64914030	64914058	chr6:64914030-64914058	0	AGGCTAGTCTGCCGTGAAGAGAAAAATTC	1	2	9	AA1	-	.
chr6	64915935	64915956	chr6:64915935-64915956	0	AAACATGCTTTAAATCTAGTAT	1	2	2	DD1	-	.
chr6	64920173	64920194	chr6:64920173-64920194	0	CAACAAGCCCTAAGACATTTAT	1	3	2	ACD2	-	.
chr6	64920525	64920544	chr6:64920525-64920544	0	TAGCAAGTCCAAGTAAGTCT	2	2	0	AC2	1.0	.
chr6	64921981	64922008	chr6:64921981-64922008	0	AAACTTGCTTGAAATATAAGGCTGGGCC	1	2	8	BD4	1.0	.
chr6	64930711	64930742	chr6:64930711-64930742	0	AAAAATGCTTACAGTCATCTGGGAGCAAACCT	1	2	12	AA2	1.0	.
chr6	64932580	64932601	chr6:64932580-64932601	0	ATGCAAGTCTATAAACAGGCCT	1	2	2	BD3	-	.
chr6	64932689	64932721	chr6:64932689-64932721	0	TAAACTGCCTGGCTGAGCATTGAAGACATGTCT	1	3	13	ABC1	1.0	.
chr6	64933121	64933152	chr6:64933121-64933152	0	AAACTTGTTCAAAGGGAAATATAAACTATTAT	1	2	12	AD4	-	.
chr6	64937814	64937834	chr6:64937814-64937834	0	GGACATGTATTGCACATGTTT	2	2	1	DD2	-	.
chr6	64938710	64938734	chr6:64938710-64938734	0	GAGCATGTTTAAGGGAGGCTAGGAT	1	2	5	DD4	-	.
chr6	64939768	64939796	chr6:64939768-64939796	0	GAGCTAGCCATATAGTATAAAGCAGGTTT	1	2	9	BC2	-	.
chr6	64940159	64940182	chr6:64940159-64940182	0	TAGCAAGCTCAAGTCGGTAAGTCC	1	3	4	ACC2	-	.
chr6	64943270	64943300	chr6:64943270-64943300	0	AAGCATTCCCCTGGAGGACTGGAACAAGCCC	1	1	11	A2	-	.
chr6	64944813	64944842	chr6:64944813-64944842	0	AGACATGTTTGCAGCAATGCTGCCTTGTTA	1	3	10	CCD2	-	.
chr6	64945208	64945237	chr6:64945208-64945237	0	GAACTTATTCAACAAGCAAAAAACAACTCC	1	2	10	AA2	-	.
chr6	64945498	64945527	chr6:64945498-64945527	0	AAACAATGTTAAGATGGCAAAAACATGTTT	2	2	10	AD1	1.0	.
chr6	64946271	64946291	chr6:64946271-64946291	0	AAACAACTCAGCAACTAGCTC	1	3	1	ACC2	-	.
chr6	64948299	64948326	chr6:64948299-64948326	0	AAGCATTTTCCTCAATTTAGACATTCTT	1	2	8	AA2	1.0	.
chr6	64951729	64951760	chr6:64951729-64951760	0	AGACTTATTAGACAGAATTAATAAACTTGCTA	1	3	12	ACC2	1.0	.
chr6	64952505	64952524	chr6:64952505-64952524	0	TGACTTGTCCAGGTAAGCTA	2	3	0	ACC2	-	.
chr6	64954968	64955000	chr6:64954968-64955000	0	AGACTAGCCTGGCCAATATGGTGAAACCATTTC	1	2	13	AB1	-	.
chr6	64960686	64960712	chr6:64960686-64960712	0	AGGTTTGTTCCATAGATAAACTTGTAT	1	2	7	AD3	-	.
chr6	64961618	64961650	chr6:64961618-64961650	0	ATGCATGCTTCATCAGTACAATGGAATAAGTCC	1	2	13	AD2	-	.
chr6	64966345	64966371	chr6:64966345-64966371	0	TAACTTGTTAAATGTTTAAGCTTGTTA	1	3	7	CCC	-	.
chr6	64968355	64968376	chr6:64968355-64968376	0	AAACTTGTTTAAAAAATAATTT	1	2	2	AA1	2.0	.
chr6	64968828	64968857	chr6:64968828-64968857	0	GGACCTGTCCTTACCTGAAAGGAGATGCTT	1	2	10	AB2	1.0	.
chr6	64971606	64971632	chr6:64971606-64971632	0	AAAATTCTTTTGATAGTGGACATGCCC	2	2	7	AA1	-	.
chr6	64974726	64974745	chr6:64974726-64974745	0	GAGCTTATTTAGACTAGCAT	2	2	0	AD2	1.0	.
chr6	64976010	64976033	chr6:64976010-64976033	0	AAACTAGTTTGACTGAAAATATTT	2	2	4	AA1	-	.
chr6	64977579	64977606	chr6:64977579-64977606	0	AACTAAGCCTAGTGTGGAAGGCATGTTG	1	3	8	ACD1	-	.
chr6	64979052	64979078	chr6:64979052-64979078	0	AGATTTACTTCAACTTAAAACAAGTTT	1	2	7	AA1	1.0	.
chr6	64983700	64983724	chr6:64983700-64983724	0	GAACATTTTCTTGATGAACATTTTC	1	2	5	AA2	-	.
chr6	64983858	64983880	chr6:64983858-64983880	0	AGACCAGTCTTTGGCACAAGTTT	1	2	3	BD2	1.0	.
chr6	64984744	64984770	chr6:64984744-64984770	0	GGACATATCTTCTTAGTGAACTTATTT	1	2	7	AA2	2.0	.
chr6	64984952	64984972	chr6:64984952-64984972	0	AGACAATCTAAAAACTTGCTG	1	3	1	ACC2	1.0	.
chr6	64985086	64985110	chr6:64985086-64985110	0	GGACAAGCCTTATATGAATAGGTCC	1	2	5	AB1	-	dELS,CTCF-bound
chr6	64986057	64986076	chr6:64986057-64986076	0	TAACTTTTTTAAACTTGTTT	2	2	0	AC1	1.0	.
chr6	64987667	64987695	chr6:64987667-64987695	0	AAACTTGCTTCACTTCTATGAACATTACA	1	3	9	ACD2	-	.
chr6	64988303	64988323	chr6:64988303-64988323	0	CAGCAATCTCACAGCAAGCCT	1	3	1	ACC2	-	dELS,CTCF-bound
chr6	64990002	64990027	chr6:64990002-64990027	0	AGGCATACTTGCACATGTGCTTGTTT	1	2	6	AD2	1.0	.
chr6	64990838	64990869	chr6:64990838-64990869	0	ATACTTGTTTACTCAGGTGAATCAACAAGTCT	1	2	12	CD	-	.
chr6	64992307	64992335	chr6:64992307-64992335	0	TGGCTAGTTGTGAATCATAGAACAAATTC	1	3	9	ACC1	-	.
chr6	64995087	64995109	chr6:64995087-64995109	0	GGGCATGCTGCATCAGCTTGGCC	1	3	3	CCD1	-	.
chr6	64999058	64999088	chr6:64999058-64999088	0	AAGCATGCTTTTATTGTCAATAAATGTGTTT	2	2	11	AB1	-	.
chr6	64999339	64999365	chr6:64999339-64999365	0	AGACATGTTATACACATAGTCTTGCTC	1	2	7	CD	1.0	.
chr6	65000761	65000792	chr6:65000761-65000792	0	GAGCAAGACTCCATTAAAAAACAAACAAACCT	1	2	12	AD2	1.0	.
chr6	65001546	65001567	chr6:65001546-65001567	0	TGGCAAGCCAAAAGGCAACTTT	1	3	2	ACC1	-	.
chr6	65002572	65002595	chr6:65002572-65002595	0	GCACTTGTTTTGAGAAACAAATTT	1	2	4	AD3	-	.
chr6	65003931	65003955	chr6:65003931-65003955	0	AAAATTACCCATTTTAGGCATGTTC	2	2	5	AA1	1.0	.
chr6	65007294	65007321	chr6:65007294-65007321	0	AAACATTTCCCCCAAGGCAAAAATGCCC	1	2	8	AA2	2.0	.
chr6	65010087	65010109	chr6:65010087-65010109	0	AAGCTTGTCAATGGGGCAAGACT	1	2	3	CD	-	.
chr6	65010158	65010180	chr6:65010158-65010180	0	ACACAGGTCCGAGGGACAAGCTT	1	2	3	BD1	-	.
chr6	65013664	65013684	chr6:65013664-65013684	0	CCAGAAGTTTGAGACTAGTTT	1	3	1	ACD1	-	.
chr6	65013794	65013814	chr6:65013794-65013814	0	GGTCAAGTCTGCAGCAAGCTG	1	3	1	CCD1	-	.
chr6	65016763	65016793	chr6:65016763-65016793	0	GAGCATACCTCAACATATTAAAGATAAGTCC	1	2	11	AA2	1.0	.
chr6	65021074	65021096	chr6:65021074-65021096	0	TGACATGTCCTAGAGACACTTTC	1	3	3	ABC2	-	.
chr6	65022336	65022359	chr6:65022336-65022359	0	AAGAAAGCTTCAGAAGGCATGCTT	2	1	4	A1	1.0	.
chr6	65027292	65027314	chr6:65027292-65027314	0	ATACTTTTCTAATGAACTAGTTC	1	2	3	AD1	2.0	.
chr6	65032084	65032116	chr6:65032084-65032116	0	AAACAACCCTAAGAAACTATTATGGACAACTCT	1	2	13	AA2	1.0	.
chr6	65032244	65032271	chr6:65032244-65032271	0	AGAAAAGCCTACCAACCAGAAAAAGCCC	1	2	8	AA2	1.0	.
chr6	65033377	65033398	chr6:65033377-65033398	0	AAACATGCCTCGAAGGTATTTC	2	2	2	AA1	1.0	.
chr6	65038536	65038560	chr6:65038536-65038560	0	AAACATGCTTGTAAATGACTTTTTA	1	3	5	ACC1	1.0	.
chr6	65040764	65040783	chr6:65040764-65040783	0	AAGGAAGCCCAAGCTAGTCA	2	2	0	AC2	-	.
chr6	65045004	65045029	chr6:65045004-65045029	0	GAGCTTCTTTCTTTCAAAGCTTGACT	1	2	6	AD2	-	.
chr6	65046472	65046503	chr6:65046472-65046503	0	GAACTTTTTTCTTCCAACTTGAGGACTTCCTT	1	2	12	AA2	-	.
chr6	65050948	65050969	chr6:65050948-65050969	0	AAACATGTTTAATGGCTAATTA	2	3	2	ACC1	-	.
chr6	65054570	65054596	chr6:65054570-65054596	0	AGACATGTTTCCAGCTGAAAGATGTAT	2	2	7	AD1	-	.
chr6	65055123	65055145	chr6:65055123-65055145	0	AAGCATGCCACCACAACTGGCTC	1	3	3	BCC1	1.0	.
chr6	65058710	65058734	chr6:65058710-65058734	0	GAACTTGTTTTGCTAAAGCTGACCT	1	2	5	AB4	-	.
chr6	65060137	65060160	chr6:65060137-65060160	0	AAACTAATCTATTAGAGCAATCCT	1	2	4	AA2	-	.
chr6	65063258	65063287	chr6:65063258-65063287	0	AAGCTATTGCTTATCCTACTGAACTTGTTT	1	2	10	AD1	2.0	.
chr6	65069635	65069667	chr6:65069635-65069667	0	TGACATGCCTCAGCTTTGGTCATGGGCTCTCTT	1	3	13	ABC2	1.0	.
chr6	65076474	65076494	chr6:65076474-65076494	0	AAACAAGTTTGTGAATAGCTA	1	3	1	ACC2	-	.
chr6	65077621	65077648	chr6:65077621-65077648	0	TAGGTTGTTTTATGGAAGAGGCTTGTTG	1	3	8	ACC1	-	.
chr6	65078430	65078458	chr6:65078430-65078458	0	AAGCAAGATTGCCAAGAAGAAAAATGCTT	1	2	9	AD2	1.0	.
chr6	65081020	65081041	chr6:65081020-65081041	0	AGACATTTCTTAAAGCAGGCCT	1	2	2	AB2	1.0	.
chr6	65081292	65081323	chr6:65081292-65081323	0	AAGCAAGCTTAGTGGGGACCCATAGCTAACCT	1	2	12	AC1	-	.
chr6	65083742	65083763	chr6:65083742-65083763	0	AGACTGGTCTCTAAGTATGCTT	1	2	2	AB2	-	.
chr6	65084535	65084559	chr6:65084535-65084559	0	GAGCTTATTTTGTCAAAACATCTTC	1	2	5	AA2	-	.
chr6	65088332	65088352	chr6:65088332-65088352	0	GAACTTCCTAGAAACTTGTTG	1	3	1	ACC2	-	.
chr6	65089557	65089582	chr6:65089557-65089582	0	TAACTTGCTTTTGATATTACATGTTC	1	3	6	CCD2	-	.
chr6	65092325	65092357	chr6:65092325-65092357	0	AGAATTGTCTTGCTTTATTTCTCAGGCATTCCT	1	2	13	AA2	1.0	.
chr6	65093572	65093601	chr6:65093572-65093601	0	AAAATAGACTGCTGTAAGACAAGCATGCCT	2	2	10	AD1	-	.
chr6	65098432	65098452	chr6:65098432-65098452	0	GTGTAAGCTTTGAACTAGTCA	1	3	1	ACD1	-	dELS
chr6	65100656	65100680	chr6:65100656-65100680	0	GAACCTGTTGTCAAATGACTTGCCC	1	3	5	BCC1	1.0	.
chr6	65102892	65102916	chr6:65102892-65102916	0	AAATTAGTTTTCTTTAAATTTGTTC	1	2	5	AA2	1.0	.
