## Supplementary Table 2 for "A novel map of human p53 response elements uncovers evidence of selection pressures and variants similar to Li-Fraumeni Syndrome mutations": ST_2.putative.p53-REs.txt (part 105 of 137)

chrom	RE_start	RE_end	RE_ID	RE_coverage	RE_seq	RE_score	RE_nmuts	RE_spacer	RE_type	total_polymorphisms_RE	cCREs.type
chr6	65105426	65105452	chr6:65105426-65105452	0	AAACTATTTTTCTGAAAAACCTTGTTT	1	2	7	AD2	1.0	.
chr6	65108722	65108751	chr6:65108722-65108751	0	AAATTTGTTTCATTAAATTTGGGAAAGTCC	1	2	10	AA2	1.0	.
chr6	65109958	65109982	chr6:65109958-65109982	0	GAAATAGCCAAAATAAGACTAGCCT	1	2	5	AC1	3.0	.
chr6	65110147	65110170	chr6:65110147-65110170	0	AAAATTGTCCTAGAAAACCAGTTT	1	2	4	AB2	-	.
chr6	65112089	65112115	chr6:65112089-65112115	0	TAACTTGCTTTCCATCATAGCATGCTT	1	2	7	CC	1.0	.
chr6	65112780	65112806	chr6:65112780-65112806	0	AAGCAAGCTCAATGAAGCAGCTATTTC	1	2	7	AC1	-	.
chr6	65115476	65115504	chr6:65115476-65115504	0	AGACTAGCTAACAGACCTATCACATGCTT	1	3	9	CCD2	2.0	.
chr6	65120321	65120348	chr6:65120321-65120348	0	AAAATAGTTTTCTTCAGAAAACAAGCTT	1	1	8	A1	1.0	.
chr6	65121524	65121552	chr6:65121524-65121552	0	AAACATGTCAATCCTATCAGGACATGATT	1	2	9	CD	-	.
chr6	65121628	65121649	chr6:65121628-65121649	0	TGATCAGCTCTGGAGCATGTTT	2	3	2	ABC1	-	.
chr6	65122721	65122750	chr6:65122721-65122750	0	AGTCAAGTTTTCACAAACTAAAACTATTTT	1	2	10	AD3	-	.
chr6	65123784	65123815	chr6:65123784-65123815	0	ACACTAGTTTAGTCTCCCAAAGAGAAAAGTTT	1	2	12	AD2	-	dELS
chr6	65124673	65124705	chr6:65124673-65124705	0	GAACATGCTTGTTAATCAGAATTACACAAATCT	2	2	13	AD1	1.0	.
chr6	65124875	65124906	chr6:65124875-65124906	0	AAACTAGTCCAAGCCAATTAAAAAGCAAATAA	1	3	12	ACD2	-	.
chr6	65125832	65125861	chr6:65125832-65125861	0	AGGCCTGCCTTCCTCTCTTCAGAAAAGCCC	1	2	10	AB2	-	.
chr6	65127408	65127430	chr6:65127408-65127430	0	CAACTAGCCTGCAAAGCAATTGT	1	3	3	ACD2	-	.
chr6	65127661	65127693	chr6:65127661-65127693	0	AGACTTTTTCAGGCAGGCATTGAACACATGTTT	1	2	13	AD2	-	.
chr6	65135906	65135928	chr6:65135906-65135928	0	AGAGAAGCTTCATGAACTTCTTT	1	2	3	AA2	-	.
chr6	65137768	65137792	chr6:65137768-65137792	0	AGAGATATTTAAGAGGAACAAGTTT	2	2	5	AA1	-	.
chr6	65138992	65139023	chr6:65138992-65139023	0	AAACTAGTTCAGCCATTGTGGAAAGCATTCTG	1	2	12	AC3	-	.
chr6	65139764	65139795	chr6:65139764-65139795	0	AAACTAGTTTGGCCATTGTGGAAAGCATTCTG	1	2	12	AC3	1.0	.
chr6	65141705	65141736	chr6:65141705-65141736	0	AAACATGTTAACTATATGAGTAAAACAATTTA	1	3	12	ACC1	-	.
chr6	65143080	65143104	chr6:65143080-65143104	0	ATAAATGCTCATGATAAACTTGCTA	1	3	5	ACD1	1.0	.
chr6	65144911	65144939	chr6:65144911-65144939	0	AGGCATGCCCCATCTCATTTGGCTTGTTT	2	1	9	C2	1.0	.
chr6	65144967	65144989	chr6:65144967-65144989	0	CACCATGTTGGCCAGGCTAGTCT	1	3	3	CCD1	-	.
chr6	65146749	65146771	chr6:65146749-65146771	0	AGATTTGTCTCAAGGGTAAGTCT	1	2	3	AA2	1.0	.
chr6	65147626	65147656	chr6:65147626-65147656	0	AAACTTTTCTTATACTTTAATAAATTTGTCC	1	2	11	AA2	1.0	.
chr6	65149470	65149490	chr6:65149470-65149490	0	CAACATGTCTCTAGGAAGTTC	1	3	1	ACC2	-	.
chr6	65149650	65149670	chr6:65149650-65149670	0	CAACATGTCTCTAGGAAGTTC	1	3	1	ACC2	-	.
chr6	65152991	65153017	chr6:65152991-65153017	0	AAAAAAGTCAAAAACTGCAACTTGCCT	1	3	7	ACC1	-	.
chr6	65157630	65157656	chr6:65157630-65157656	0	AAACTAGTCTGGGTTAGAAAAATGCAT	2	2	7	AD1	-	.
chr6	65158599	65158619	chr6:65158599-65158619	0	AAACTTGTCTTAGTTTAGTTC	1	2	1	AD1	-	.
chr6	65158880	65158899	chr6:65158880-65158899	0	AAACAATTCCAAACTATTCC	1	2	0	AA2	-	.
chr6	65162779	65162804	chr6:65162779-65162804	0	AGACATTTCTTTTTGAGGACAAGCCA	1	2	6	AC2	-	.
chr6	65163571	65163603	chr6:65163571-65163603	0	AGGCATGTCTTTATTGACAAAGAAGGATTGCCA	1	2	13	AC1	-	.
chr6	65165941	65165967	chr6:65165941-65165967	0	AAACAATCCCTAAATGAAATCAAGTCC	1	2	7	AD2	-	.
chr6	65166223	65166246	chr6:65166223-65166246	0	TAACAAGCTGATTTGAAAATGTTT	1	3	4	ACC2	2.0	.
chr6	65169661	65169688	chr6:65169661-65169688	0	AAATTTTTTTTTGGGTGAGAGCAAGTCT	1	2	8	AA1	1.0	.
chr6	65170015	65170044	chr6:65170015-65170044	0	AAACTTACTTTCACCTGCAAGAACTATTTT	1	2	10	AA2	-	.
chr6	65170442	65170465	chr6:65170442-65170465	0	AAGCATGGCCAAATGATCTAGCTC	1	2	4	DD2	-	.
chr6	65172715	65172747	chr6:65172715-65172747	0	AAACTTGTTTAGGAAAAATGAGAGAACACTTTG	1	3	13	ABC2	-	.
chr6	65173232	65173263	chr6:65173232-65173263	0	TTTCATGTCTGTAGTTCTTTTGGAACATGCTT	1	3	12	CDD2	-	.
chr6	65175023	65175042	chr6:65175023-65175042	0	AAGCCAGCCTGAACATGTCA	4	2	0	BC2	1.0	.
chr6	65177482	65177510	chr6:65177482-65177510	0	AGGATTGTTTGTAGTTTGTAAACACGTTT	1	2	9	AB3	2.0	.
chr6	65178301	65178324	chr6:65178301-65178324	0	AAATCTGTCTTTCTAAACTTGTTA	1	3	4	ABC1	-	.
chr6	65181347	65181379	chr6:65181347-65181379	0	AAACAAATTTACAAGAAAAAAACAAACAACCCT	1	2	13	AA2	3.0	.
chr6	65184044	65184071	chr6:65184044-65184071	0	TGACTTGTCCTTAGTTTAGGGTTAGTTA	1	3	8	ACC2	-	.
chr6	65187729	65187751	chr6:65187729-65187751	0	AGACATGTCTATTGAGAAAGCGT	2	2	3	AD1	1.0	.
chr6	65188884	65188909	chr6:65188884-65188909	0	AGCCTTGCCAGTATCATGACTAGCCC	1	3	6	CCD1	-	.
chr6	65189256	65189286	chr6:65189256-65189286	0	AAACTATTCCTTATTCAATATCAACTTGCCC	1	2	11	AC2	-	.
chr6	65192350	65192373	chr6:65192350-65192373	0	AAATTTGCCTTTCTATACAAGTTC	1	2	4	AD2	-	.
chr6	65192737	65192766	chr6:65192737-65192766	0	GGGTTAGCTCTTGCAATAATGAATTTGTTC	1	2	10	AA2	-	.
chr6	65192915	65192946	chr6:65192915-65192946	0	GAACATGTTAACTCCACTCTTCAAGCTATTTT	1	2	12	AC2	2.0	.
chr6	65193554	65193580	chr6:65193554-65193580	0	GAACAAGTTCTGTATATAAGCTAGGTG	1	2	7	CD	-	.
chr6	65194600	65194623	chr6:65194600-65194623	0	AATCACGTTCATTTAAACAAGTTT	1	2	4	BD1	-	.
chr6	65196407	65196437	chr6:65196407-65196437	0	GAATATGCCCCGTCCCCCTTTGGGATTGTTT	1	2	11	AA2	1.0	.
chr6	65199899	65199918	chr6:65199899-65199918	0	AAACATGTTGGAGCATTCTA	4	3	0	ACC1	1.0	.
chr6	65202451	65202480	chr6:65202451-65202480	0	GGACAAGTTCACCCTCATCACAGCTTGACC	1	2	10	CD	-	CTCF-only,CTCF-bound
chr6	65207813	65207845	chr6:65207813-65207845	0	TGGCTAGTCTACGTATAACAATGAAACTGGACT	1	3	13	BCD2	1.0	.
chr6	65208153	65208179	chr6:65208153-65208179	0	AGACATGTCTCAAAAGAAGACATACAA	1	3	7	ACD2	-	.
chr6	65211379	65211406	chr6:65211379-65211406	0	AGACTAGCTTTCTATCTGAGACATAACA	1	3	8	ACD2	2.0	.
chr6	65214191	65214219	chr6:65214191-65214219	0	AAGCAAGCTGATATAGGCTGAAAAAGTTA	1	3	9	ACC2	-	.
chr6	65214887	65214913	chr6:65214887-65214913	0	GAACAAGTCCTGGATGATGGCACGTCT	1	2	7	BC1	2.0	.
chr6	65215606	65215634	chr6:65215606-65215634	0	GGAATTGCCTTAAATTTTGAAAGAAGCTC	1	2	9	AA2	-	.
chr6	65220392	65220424	chr6:65220392-65220424	0	GGGCATGTTTTTCTCATGATAGTGAATAAGCCT	1	1	13	A2	-	.
chr6	65221257	65221279	chr6:65221257-65221279	0	GAAAATGCCTTCAGGGCATGTCA	1	2	3	AC2	-	.
chr6	65224073	65224092	chr6:65224073-65224092	0	AGACATGCACAGGATAGTCC	3	2	0	AD2	-	.
chr6	65231623	65231649	chr6:65231623-65231649	0	GAGAAAGTTATAGGTACAGGCAAGTTT	1	2	7	AC1	-	.
chr6	65232907	65232929	chr6:65232907-65232929	0	TGACTTTTTCACTTAGCATGTTT	1	3	3	ACC2	4.0	.
chr6	65233114	65233136	chr6:65233114-65233136	0	GAGCATGTTTTTAAGAGCTGCTT	2	2	3	AB1	-	.
chr6	65235603	65235631	chr6:65235603-65235631	0	TGACAATTTTTGCCACTCTGAACAAGTCG	1	3	9	ACC2	-	.
chr6	65239386	65239414	chr6:65239386-65239414	0	GGATATTTTTGTTAACTAAAGGCTAGTTT	2	2	9	AA1	-	.
chr6	65241421	65241442	chr6:65241421-65241442	0	AAACAAGTTTATAAACATTTCA	1	2	2	AC3	2.0	.
chr6	65242684	65242714	chr6:65242684-65242714	0	GGACTTGCCAAAATAGTTTCCAAAATTGCTG	1	3	11	ACC2	-	.
chr6	65243963	65243994	chr6:65243963-65243994	0	AAAATAGTTTTTGAACCAATAAAGATAAGTTC	1	2	12	AA2	-	.
chr6	65244128	65244152	chr6:65244128-65244152	0	GGAGATTTTCCAGTTAGGCTTGTTT	2	2	5	AA1	-	.
chr6	65245721	65245749	chr6:65245721-65245749	0	CAGGATGTTTAGATATTTATAGCTTGTTT	1	3	9	ACC1	1.0	.
chr6	65248922	65248954	chr6:65248922-65248954	0	AGGCAAGTTTGCCAATGGCTGCCAGACTCCTTT	1	2	13	AB4	-	.
chr6	65254062	65254081	chr6:65254062-65254081	0	AGGCTTGCTAAAAGAAGTCT	2	2	0	AC2	1.0	.
chr6	65257111	65257143	chr6:65257111-65257143	0	GGGGTTGTTTGTTTTTTTCTTGTAAATTTGTTT	1	2	13	AA2	-	.
chr6	65260520	65260548	chr6:65260520-65260548	0	AAGCTTTTCTTCTCTCATTAAAATTGTCT	1	2	9	AA2	1.0	.
chr6	65261815	65261845	chr6:65261815-65261845	0	AGAGTTGTTTTACCAGCATACAAAAATGTTT	1	2	11	AA2	-	.
chr6	65261907	65261934	chr6:65261907-65261934	0	GAATTTGCTTTTCCAATTGAACAAGGTC	1	2	8	AD3	1.0	.
chr6	65267082	65267108	chr6:65267082-65267108	0	GTACATGTCTCTCAAGCAGACAAGTAC	1	2	7	DD3	-	.
chr6	65269273	65269292	chr6:65269273-65269292	0	AAGCATGTCTAGATTATCTT	2	2	0	AA1	-	.
chr6	65270235	65270264	chr6:65270235-65270264	0	AAGCAAGTTCAAAACCTAGCAAGGAAACTC	1	2	10	AA1	-	.
chr6	65271499	65271520	chr6:65271499-65271520	0	AAACATCCTTAAAGACATACCC	1	2	2	AA2	1.0	.
chr6	65272910	65272931	chr6:65272910-65272931	0	AAGCATGTGTGCGATCAAGTTT	2	2	2	DD2	1.0	.
chr6	65273475	65273501	chr6:65273475-65273501	0	TAGCAAGCTCACTTCAAGGACAATTAT	1	3	7	ACD2	-	.
chr6	65273546	65273571	chr6:65273546-65273571	0	AGACACCCCCAATCCAGAGCAAGTTT	1	2	6	AB1	3.0	.
chr6	65279970	65279990	chr6:65279970-65279990	0	AGGCTTTCCTAGAGCATTTTC	1	2	1	AA2	1.0	.
chr6	65280344	65280368	chr6:65280344-65280368	0	ACAAATGTCTGTATCAGACATGTTG	1	3	5	ACD1	-	.
chr6	65283731	65283753	chr6:65283731-65283753	0	AAACATTTGTGTCAAGCTAGCTT	2	2	3	AD1	-	.
chr6	65292992	65293018	chr6:65292992-65293018	0	TAACAAGTCTATCAATAAGGCTTATCT	1	2	7	AC2	1.0	dELS
chr6	65295855	65295884	chr6:65295855-65295884	0	AAACTTGCCTTTAAATCCTGGGACACACTT	1	2	10	AB4	-	.
chr6	65301604	65301636	chr6:65301604-65301636	0	GAGCTTGTCTCAAACTCCACATACAGAAAGCCA	1	3	13	ACC2	1.0	.
chr6	65305723	65305755	chr6:65305723-65305755	0	AAAATTGTCCCTTTTCTTCTTCAGTACTTGCCT	1	2	13	AD2	-	.
chr6	65306986	65307012	chr6:65306986-65307012	0	GAGTAAGTTTTTCTTTAGGGCTAATTT	1	2	7	AA2	1.0	.
chr6	65307552	65307572	chr6:65307552-65307572	0	AAACTTGCTCTAAACATGTTT	3	0	1	0	-	.
chr6	65308308	65308328	chr6:65308308-65308328	0	TGACAAGTTTAAAACAACTTT	1	2	1	AC2	1.0	.
chr6	65311241	65311265	chr6:65311241-65311265	0	GGACATGTTTCTGGTAAGTTTCTCT	2	2	5	AA1	-	.
chr6	65312638	65312664	chr6:65312638-65312664	0	ACAAATGTTTTACATGTAAACAAGTTG	1	3	7	ACD1	2.0	.
chr6	65319629	65319649	chr6:65319629-65319649	0	GAACATTCTCTGAACTAGCAC	1	2	1	AD2	-	.
chr6	65320871	65320900	chr6:65320871-65320900	0	GGCCATGTTCACCCTAAGTGAGGCAACTCC	1	2	10	AD3	-	.
chr6	65321561	65321585	chr6:65321561-65321585	0	CAACAAGCTATTTAAGAGGAAGTTT	1	3	5	ACC2	-	.
chr6	65324997	65325021	chr6:65324997-65325021	0	GGAAGAGCTTTCGGCAGACATGCCC	1	2	5	AB4	-	.
chr6	65335641	65335667	chr6:65335641-65335667	0	ATACATGTTTACTCATTGAACATGTGC	1	2	7	DD3	3.0	.
chr6	65338891	65338923	chr6:65338891-65338923	0	GAAAATGTTCTGCATAGGTAAATAAACAACTCT	1	2	13	AA2	-	.
chr6	65346049	65346070	chr6:65346049-65346070	0	AAACAATTTCCGAGGTTTGTTT	1	2	2	AA2	-	.
chr6	65349022	65349049	chr6:65349022-65349049	0	GAGAATGTTTAAAGGTATAAACAAGTCG	1	2	8	AC2	1.0	.
chr6	65350531	65350556	chr6:65350531-65350556	0	AAGCAAACTGAAATAACGACATGCTT	1	3	6	ACC2	1.0	.
chr6	65357168	65357197	chr6:65357168-65357197	0	AGAAAAGCCTTCTGAGCAGTGTACAAGTTC	1	2	10	AD2	-	.
chr6	65358990	65359013	chr6:65358990-65359013	0	AAACATGCCTTTGGAAGCAAACAT	1	2	4	AD4	2.0	.
chr6	65359382	65359414	chr6:65359382-65359414	0	AGGCTTTTCTATTTTATAAGGGAAAACTAATTT	1	2	13	AA2	2.0	.
chr6	65360883	65360914	chr6:65360883-65360914	0	GAGGTAGTTTCATTCTGGATGAAGGCATGTAT	1	2	12	AD3	-	.
chr6	65361740	65361766	chr6:65361740-65361766	0	CAACATGCTGGGATTACAGGCATGCAC	1	3	7	CCD1	3.0	.
chr6	65366560	65366592	chr6:65366560-65366592	0	GAGCTTCTTTAATGATTTTCAGCTAGCAAGTTT	1	2	13	AC2	1.0	.
chr6	65367407	65367426	chr6:65367407-65367426	0	AAACTTGTTAAAAAAAGTTT	2	2	0	AC2	-	.
chr6	65368730	65368749	chr6:65368730-65368749	0	CAGCTAGTTTGAGGATGCTG	3	3	0	ACC2	1.0	.
chr6	65369050	65369081	chr6:65369050-65369081	0	GAGCAAGCTCTCTGTTATTATCACACAAGTTC	1	1	12	D2	-	.
chr6	65369152	65369176	chr6:65369152-65369176	0	AAGCAAATTTAATGTAAGCAAGCAT	1	2	5	AD2	-	.
chr6	65376124	65376156	chr6:65376124-65376156	0	GAGAAAGTTCAGATTACCTACAAAGGGTAGCCC	1	2	13	AA2	1.0	.
chr6	65380761	65380789	chr6:65380761-65380789	0	AAACAAATTTACAAGAAAAAAACAACCTC	1	2	9	AA2	-	.
chr6	65392461	65392493	chr6:65392461-65392493	0	AAACAAATTTACAAGAAAACAACAAACAACCCC	1	2	13	AA2	-	.
chr6	65396952	65396971	chr6:65396952-65396971	0	AAACTATTTTGAACTTTCCT	1	2	0	AA2	-	.
chr6	65398650	65398681	chr6:65398650-65398681	0	CAGCAAGTTTCCTGGTTTTAAATGTCATGTCT	1	3	12	CCD2	2.0	.
chr6	65398791	65398818	chr6:65398791-65398818	0	TAACATGTTCAAAACTGACATCTTGTTT	1	3	8	CCD2	1.0	.
chr6	65400873	65400901	chr6:65400873-65400901	0	AAACTAGTTGGAAGGTATAAGACAATTTC	1	2	9	AC2	1.0	.
chr6	65403247	65403276	chr6:65403247-65403276	0	AAACAAGTCCATGCATCCATGGGCAGGTAA	1	3	10	BCD2	-	.
chr6	65406978	65407009	chr6:65406978-65407009	0	GAGCTTGTCAATTTCTACACAGAAGCCTGCTG	1	3	12	BCC2	-	.
chr6	65409207	65409230	chr6:65409207-65409230	0	AAACTTGATTTCCTAGGCAAGTCA	1	2	4	CD	-	.
chr6	65416334	65416362	chr6:65416334-65416362	0	AAAGATGTTCATGATAAAGAAACAATTCT	1	2	9	AA2	-	.
chr6	65416532	65416556	chr6:65416532-65416556	0	GGGCTTCTATAAAACAAACTAGCTC	1	2	5	AD1	-	.
chr6	65418977	65419009	chr6:65418977-65419009	0	GGGCTTGCCTAATCTCTGGCTGAAAGCACCTCA	1	3	13	ABC2	1.0	.
chr6	65421646	65421673	chr6:65421646-65421673	0	AAGCTTCTTTCTACAAACATACATGTCT	1	2	8	AD2	1.0	.
chr6	65422882	65422901	chr6:65422882-65422901	0	AGACAAGTGCAAGAAAGCTT	2	2	0	AD2	-	.
chr6	65425520	65425547	chr6:65425520-65425547	0	AGGCTATCTTGCTTTATAAAACAAGATT	1	2	8	AD2	-	.
chr6	65425743	65425766	chr6:65425743-65425766	0	GGACCAGTCTTTTAAAGCATTTTC	2	2	4	AB3	1.0	.
chr6	65426549	65426576	chr6:65426549-65426576	0	GAGCATGTTTTCCTAAATAAAGTTGCCT	1	1	8	A2	-	.
chr6	65428144	65428176	chr6:65428144-65428176	0	AAACTTGCTCATCAATTCTCAAAGGGAATTTCT	2	2	13	AA1	1.0	.
chr6	65430494	65430520	chr6:65430494-65430520	0	AGGCAAGTCCTAGCACTGAACTAAGCT	1	2	7	AD4	1.0	.
chr6	65430906	65430928	chr6:65430906-65430928	0	GGGTGAGCCTCTGAGACTTGCTG	1	3	3	ABC1	-	.
chr6	65435470	65435493	chr6:65435470-65435493	0	GGAAATGATTATGTAAGCATGTTT	2	2	4	AD1	-	.
chr6	65438699	65438727	chr6:65438699-65438727	0	GGGGTTGTTTTTTTCTTGTAAGTTTGTTT	1	2	9	AA2	2.0	.
chr6	65445293	65445312	chr6:65445293-65445312	0	AAAATAGCTAAGGCTTGCTT	2	2	0	AC1	1.0	.
chr6	65448538	65448568	chr6:65448538-65448568	0	GAACATGTCCTTATTCTATTAACACTTTTTT	2	2	11	AD1	1.0	.
chr6	65448684	65448708	chr6:65448684-65448708	0	AAACATATTTTTGAAGAGTAAGTTT	1	2	5	AA2	2.0	.
chr6	65449690	65449720	chr6:65449690-65449720	0	AAATAAGCCTTACGAAGAAAGGACCTTGTTC	1	2	11	AD2	1.0	.
chr6	65450688	65450718	chr6:65450688-65450718	0	AGGCAATCCCTTAAGGGGCTGAAGCTTTCCT	1	2	11	AA2	1.0	.
chr6	65457765	65457784	chr6:65457765-65457784	0	AATCAAGCTTAAACATTCTT	3	2	0	AD3	2.0	.
chr6	65458528	65458558	chr6:65458528-65458558	0	AGAAATGTTTCGAGAACTTCAGGACTAATTT	1	2	11	AA2	-	.
chr6	65458614	65458634	chr6:65458614-65458634	0	AGAATTGCTCAGAAATAGTTT	1	2	1	AA2	1.0	.
chr6	65459032	65459053	chr6:65459032-65459053	0	GGATTTGTTCTAAAAAATGCTT	1	2	2	AA2	1.0	.
chr6	65462339	65462368	chr6:65462339-65462368	0	AAGGAAGTTTTGGTGTGAATGGAAATGTTT	1	2	10	AA2	-	.
chr6	65463085	65463104	chr6:65463085-65463104	0	AAACATGTCAGACCATGTTA	3	3	0	CCD2	-	.
chr6	65469927	65469946	chr6:65469927-65469946	0	AAAAATGCCCAAGCTTCCTC	1	2	0	AA2	1.0	.
chr6	65471523	65471551	chr6:65471523-65471551	0	CAACTTGCTTAGCATATCACAACCAGCTT	1	3	9	BCC2	-	.
chr6	65472433	65472455	chr6:65472433-65472455	0	GGAAAAGTTTGTGGAACAAATTT	1	2	3	AA2	-	.
chr6	65472507	65472536	chr6:65472507-65472536	0	TAACATGCCTTGAATTTCCTGAACAACTCT	1	2	10	AC2	-	.
chr6	65476101	65476125	chr6:65476101-65476125	0	AGGCATGATTGAATTAGAGAAGCTC	1	2	5	AD2	1.0	.
chr6	65476546	65476574	chr6:65476546-65476574	0	GGAAATGTTCATTTATTACAAGCTATTTC	1	2	9	AA2	1.0	.
chr6	65477972	65478000	chr6:65477972-65478000	0	GAACTTCTTTTAAGATTAAGAACATCCCC	1	2	9	AA2	2.0	.
chr6	65481514	65481534	chr6:65481514-65481534	0	AAACTATTTTGAGACAATTTT	1	2	1	AA2	-	.
chr6	65487524	65487548	chr6:65487524-65487548	0	CGACTTGATCTTGGTAGACAAGCTT	1	2	5	CD	-	.
chr6	65499293	65499317	chr6:65499293-65499317	0	AAAATAATTTGAATAGAACATGCTC	2	2	5	AA1	1.0	.
chr6	65502226	65502254	chr6:65502226-65502254	0	AAGGATGTCTTACAAAACAAAACATACTC	1	2	9	AA2	1.0	.
chr6	65503816	65503848	chr6:65503816-65503848	0	ATGCTTGTTCTTTTGTCAATACCAGGCTACCTT	1	2	13	AD3	3.0	.
chr6	65515080	65515112	chr6:65515080-65515112	0	AAACAAATTTACAACAAAACAACAAACAACCCC	1	2	13	AA2	-	.
chr6	65516444	65516467	chr6:65516444-65516467	0	AAACAACTTTCAGAAGTCTTGTTT	1	2	4	AD2	1.0	.
chr6	65517579	65517602	chr6:65517579-65517602	0	AGGCAAGTCATTTTGGGCTTTTTA	1	3	4	ACC1	-	.
chr6	65523780	65523809	chr6:65523780-65523809	0	GAACAAGTTCTCCAGACGGATGGTTTGCTG	1	3	10	ACC2	-	.
chr6	65526117	65526140	chr6:65526117-65526140	0	TAGCATGTCAGTTAGGGCTTTTCT	1	3	4	ACC1	1.0	.
chr6	65528902	65528923	chr6:65528902-65528923	0	TGGCAAGCTCTGAGACAAGCTA	2	2	2	CC	-	.
chr6	65529571	65529602	chr6:65529571-65529602	0	AGAGTTGTCTTGTAAGCATGAAACACATGTTC	1	2	12	AD2	-	.
chr6	65532886	65532918	chr6:65532886-65532918	0	AAACTAGTTCAACTATCCTTTTTAATGAAGTTT	1	2	13	AD1	1.0	.
chr6	65533652	65533676	chr6:65533652-65533676	0	AAAAGAGTCCCAAAGGAGCTTGTTC	1	2	5	AB4	-	.
chr6	65534048	65534067	chr6:65534048-65534067	0	AAGCAAGTTGGAACTATTTA	3	3	0	ACC1	-	.
chr6	65534530	65534553	chr6:65534530-65534553	0	AAACAACCCCATAGCAACTAGCTG	1	3	4	ACC2	-	.
chr6	65536510	65536535	chr6:65536510-65536535	0	AGAGTAGTTCAAGAAAAAGCCAGCCT	1	2	6	AB2	-	.
chr6	65537469	65537501	chr6:65537469-65537501	0	AGACTTGTTTATGTATACATAACACACTTGTTA	1	2	13	CD	1.0	.
chr6	65541306	65541337	chr6:65541306-65541337	0	GAGTAAGACTCTTTGTTGAAGTAAACAAGTTT	1	2	12	AD1	-	.
chr6	65543815	65543843	chr6:65543815-65543843	0	GAACAATCCTTGCTCCATAAAAATAGTCT	1	2	9	AA2	-	.
chr6	65545145	65545173	chr6:65545145-65545173	0	AAAGTTGCCTCTAAACTAAAAAATTGCCT	1	2	9	AA2	-	.
chr6	65548152	65548174	chr6:65548152-65548174	0	GAAAATGTCCAAAGAACTATTCT	1	2	3	AA2	-	.
chr6	65548814	65548835	chr6:65548814-65548835	0	AAACTTGCTCAAAGACTAACTC	1	1	2	A1	2.0	.
chr6	65548910	65548935	chr6:65548910-65548935	0	GGACCAGTTTCCTGGAAGACAATTTT	1	2	6	AB3	2.0	.
chr6	65551967	65551999	chr6:65551967-65551999	0	AAACAAATTTACAAGAAAAAAACAAACAACCCC	1	2	13	AA2	-	.
chr6	65552221	65552243	chr6:65552221-65552243	0	AAACTTGTTATCTCGACTACTTT	1	3	3	ACC1	1.0	.
chr6	65552265	65552297	chr6:65552265-65552297	0	AAGATTGCTTTTACATTTATTTGGAACTTTTTC	1	2	13	AA2	-	.
chr6	65554365	65554390	chr6:65554365-65554390	0	AAACAATCTCTTTCCTGAACTTTCTC	1	2	6	AA2	2.0	.
chr6	65557184	65557212	chr6:65557184-65557212	0	AGATTTGCTGGCACCTGCTAGGCTTGCTC	1	2	9	AC1	1.0	.
chr6	65557660	65557680	chr6:65557660-65557680	0	AAGCCAGCCAGGAACATGTTA	2	3	1	BCC1	-	.
chr6	65559768	65559790	chr6:65559768-65559790	0	AAACTTTTCCAATAAAGTTGTCC	1	2	3	AA2	-	.
chr6	65563144	65563172	chr6:65563144-65563172	0	TAACAAGCCCTGGCTTGTGAGACAATCTT	1	2	9	AC2	1.0	.
chr6	65564917	65564945	chr6:65564917-65564945	0	AAACAAATTTAAAAGAAACAAACAACCCC	1	2	9	AA2	-	.
chr6	65565776	65565808	chr6:65565776-65565808	0	GGACTAGTTCATGTCCTTTGTAGGGACATGGAT	1	2	13	DD4	1.0	.
chr6	65566116	65566135	chr6:65566116-65566135	0	AAACATATTCAGGCATGGCC	3	2	0	AD2	1.0	.
chr6	65566252	65566275	chr6:65566252-65566275	0	AAATTTCCCCAAGAGAGCATGCCT	2	2	4	AA1	1.0	CTCF-only,CTCF-bound
chr6	65566681	65566712	chr6:65566681-65566712	0	AGCCTAGCTCTATGACCTTAAGAAGCTAACTT	1	2	12	AD3	-	.
chr6	65567760	65567786	chr6:65567760-65567786	0	TAACCAGTTTCTTTTCTAAGCTAGTTA	1	3	7	BCC1	2.0	.
chr6	65570309	65570335	chr6:65570309-65570335	0	TAAATAGCCTATGCAGAAAACATGCTG	1	3	7	ACC1	-	.
chr6	65573229	65573261	chr6:65573229-65573261	0	CAACATGTTGAAGCAAAAATGGAAAACATGTAT	1	3	13	CCD1	1.0	.
chr6	65577811	65577839	chr6:65577811-65577839	0	TGGCTAGTTGGTATGTGAAAAAAATGCTC	1	3	9	ACC2	-	.
chr6	65582461	65582491	chr6:65582461-65582491	0	AGACTAGTTTTCAAAGAACAAAGGCTAGCTC	2	0	11	0	1.0	.
chr6	65585648	65585667	chr6:65585648-65585667	0	AGACAATTTTAAACATCTTT	1	2	0	AA2	2.0	.
chr6	65592185	65592213	chr6:65592185-65592213	0	GAACATTTTCATAACTTTAAAAAAAGCCT	1	2	9	AA2	-	.
chr6	65597164	65597190	chr6:65597164-65597190	0	AAAAATGCTGGTTAGACAGGCTTGTTA	1	3	7	ACC1	3.0	.
chr6	65601134	65601165	chr6:65601134-65601165	0	GGGCATTTATATTGTTTCATGGAAGCAAGTTT	2	2	12	AD1	-	.
chr6	65606206	65606228	chr6:65606206-65606228	0	AAAATAGTTTTAAAAATATGTTT	1	2	3	AA2	1.0	.
chr6	65609789	65609810	chr6:65609789-65609810	0	TATCATGTTCATAAGCAAGTTA	2	3	2	CCD1	-	.
chr6	65610042	65610068	chr6:65610042-65610068	0	GTGCATGCCACCACGCCTGGCTAGTTT	1	3	7	CCD1	2.0	.
chr6	65611317	65611337	chr6:65611317-65611337	0	CAGCATGCTTCCAACCAGTTT	1	3	1	BCC2	-	.
chr6	65611932	65611952	chr6:65611932-65611952	0	ACATTTGCTTTAAACTTGTCA	1	3	1	ACD1	-	.
chr6	65614918	65614948	chr6:65614918-65614948	0	GTGCATGTATACACACTACAAAGGCTAGTCC	1	2	11	DD1	-	.
chr6	65615096	65615120	chr6:65615096-65615120	0	AAAAATGTTGCTTAGTAACTTGTCT	1	3	5	ACC1	1.0	.
chr6	65621210	65621233	chr6:65621210-65621233	0	GGACTTGCTTTATGAAACTTGGTG	1	2	4	CD	-	.
chr6	65622043	65622074	chr6:65622043-65622074	0	AGAGATGTCTATAAATTTAACTGAACAACTTT	1	2	12	AA2	-	.
chr6	65622412	65622432	chr6:65622412-65622432	0	AAATTTTCCTTAGACATGTTT	2	2	1	AA1	-	.
chr6	65625498	65625523	chr6:65625498-65625523	0	AAACATGTTAATTTTGTGACTTGCCT	1	2	6	CC	-	.
chr6	65625720	65625740	chr6:65625720-65625740	0	AAACTTGCATCAAACTATTTT	1	2	1	AD2	1.0	.
chr6	65625935	65625963	chr6:65625935-65625963	0	AAACTATTTTATCTTTACTGAACTTTCCT	1	2	9	AA2	-	.
chr6	65626616	65626640	chr6:65626616-65626640	0	GTATTTGTTTACCTAAAACAAGCCA	1	3	5	ACD1	2.0	.
chr6	65629887	65629908	chr6:65629887-65629908	0	AAACAAGCCTATAAAAAAATCC	1	2	2	AA1	-	.
chr6	65630769	65630797	chr6:65630769-65630797	0	GTACTTGTCTAAAATAGTAAAACAAGTCC	1	1	9	D1	1.0	.
chr6	65633528	65633560	chr6:65633528-65633560	0	AAACTTGTCATTGGAAGGATAAGTGACTTGCCC	1	2	13	CC	-	.
chr6	65634046	65634076	chr6:65634046-65634076	0	GGAAATGTTTTTAAAATAAACAGACTTGACT	1	2	11	AD3	-	.
chr6	65635037	65635058	chr6:65635037-65635058	0	GATCTAGTTTCAGGACTAGTCT	1	1	2	D1	1.0	.
chr6	65636374	65636397	chr6:65636374-65636397	0	TTGCTTGTCTTCCTGAACATGCCA	1	3	4	CCD1	2.0	.
chr6	65639723	65639753	chr6:65639723-65639753	0	AGGCAAGATTATAAAAACACAGAACCTGTTT	1	2	11	BD2	1.0	.
chr6	65641441	65641460	chr6:65641441-65641460	0	TGGCAAGTTCTAATTTGTCC	2	3	0	ACC2	2.0	.
chr6	65641974	65642002	chr6:65641974-65642002	0	GGACCAGTTCCTAAGTAATAAATAAGTTC	1	2	9	AB2	-	.
chr6	65642810	65642833	chr6:65642810-65642833	0	AGAATTGTTTGTACAAACAATCCT	1	2	4	AA2	-	.
chr6	65643112	65643139	chr6:65643112-65643139	0	AGGGATGCTGGTGGTCTGAGGCAAGTTC	1	2	8	AC1	-	.
chr6	65643389	65643414	chr6:65643389-65643414	0	AGGAGAGCCTGAACTAAGACATGCCT	1	2	6	AB4	-	.
chr6	65643533	65643553	chr6:65643533-65643553	0	AGACATTCCTAGGGCAAGTTT	1	1	1	A2	1.0	.
chr6	65643983	65644014	chr6:65643983-65644014	0	AAACAATTCTGGTAACATGACAAAACAAGGTT	1	2	12	AD2	-	.
chr6	65645802	65645822	chr6:65645802-65645822	0	AGAGAAGTTTGAAGTATGCTC	1	2	1	AA2	-	.
chr6	65651111	65651142	chr6:65651111-65651142	0	GCAAAAGTCTTAGAGAATTCAGGGACATGTTA	1	3	12	ACD1	-	.
chr6	65653415	65653435	chr6:65653415-65653435	0	AAGTTTGCCTAGCACAAGCTT	1	2	1	AD2	2.0	.
chr6	65653886	65653914	chr6:65653886-65653914	0	AGGCAACTTCCAGAAGCAAAAATATGTCT	1	2	9	AA2	1.0	.
chr6	65654082	65654114	chr6:65654082-65654114	0	TAGCATGCCCACTAAATACTTCAGAGTTAGTCA	1	3	13	ACC2	1.0	.
chr6	65654218	65654242	chr6:65654218-65654242	0	AAACTATTTCAGCCAGAAATAGCCT	1	2	5	AA2	-	.
chr6	65654924	65654953	chr6:65654924-65654953	0	AAATATGTCCAAATTAAAATGTGCTTGTCT	1	2	10	AD2	-	.
chr6	65659985	65660007	chr6:65659985-65660007	0	TGACTAGTCACATAAACTGGTTT	1	3	3	BCC1	-	.
chr6	65661261	65661283	chr6:65661261-65661283	0	AAGCATCTTTTGAGAACTTTTTC	1	2	3	AA2	-	.
chr6	65663208	65663229	chr6:65663208-65663229	0	ATGCTAGTTTAGAAGTATGTCT	1	2	2	AD2	1.0	.
chr6	65667837	65667868	chr6:65667837-65667868	0	AAGCTTGTTGATATGCTAATATGAAGATGCTG	1	3	12	ACC2	-	.
chr6	65672479	65672504	chr6:65672479-65672504	0	AAACTTTCCCTGTTTGGAGCTGGTCC	1	2	6	AB2	1.0	.
chr6	65672624	65672646	chr6:65672624-65672646	0	AAACTATCTCCAGAAATAAGTCC	1	2	3	AA2	-	.
chr6	65674690	65674715	chr6:65674690-65674715	0	GAGGTAGTTTATAATTATACTTGCCT	1	2	6	AD2	-	.
chr6	65676709	65676741	chr6:65676709-65676741	0	AGGCCAGCCTTATTCTGAGATTAAAGCTAGATT	1	2	13	BD3	2.0	.
chr6	65677857	65677886	chr6:65677857-65677886	0	AAACAAGTTTGAGGGTGCAGAAATAAGCCC	1	1	10	A2	1.0	.
chr6	65678039	65678061	chr6:65678039-65678061	0	AAGCATGTCTCCAGCATTTGCTT	2	2	3	AD1	3.0	.
chr6	65688663	65688695	chr6:65688663-65688695	0	AAACAAATTTACAAGAAAAAAACAAACAACCCC	1	2	13	AA2	1.0	.
chr6	65691423	65691455	chr6:65691423-65691455	0	AGGGTTGTTTGTTTTTTTACTGTAAATTTGTTT	1	2	13	AA2	-	.
chr6	65697578	65697600	chr6:65697578-65697600	0	AAGCATTCTTTTCAATCAAGCTT	1	2	3	AD2	2.0	.
chr6	65697980	65698001	chr6:65697980-65698001	0	AGAGTGGCTTAAAGACTTGCCT	1	2	2	AB1	2.0	.
chr6	65699453	65699473	chr6:65699453-65699473	0	GACCTTGCTTTGAACAAGTTC	1	1	1	D1	-	.
chr6	65699538	65699562	chr6:65699538-65699562	0	GAAAAAGTCTGACATGAACATGTAT	1	2	5	AD3	1.0	.
chr6	65701431	65701460	chr6:65701431-65701460	0	ACGCTTGTTCATCTCTCTGCAGTCAAGTCT	1	2	10	DD2	2.0	.
chr6	65702496	65702524	chr6:65702496-65702524	0	AGCCTAGCCAACACGGTGAAAGCTTGTCT	1	2	9	CD	1.0	.
chr6	65704080	65704103	chr6:65704080-65704103	0	AAAAAACTCCACTGGAACAAGCCC	1	2	4	AA1	-	.
chr6	65705321	65705350	chr6:65705321-65705350	0	AGCATAGCTTAACGTACTCAGGGCTTGTTG	1	3	10	ACD1	2.0	pELS
chr6	65712303	65712322	chr6:65712303-65712322	0	AGGCTACCTCAGGCTTCTCT	1	2	0	AA2	1.0	.
chr6	65717833	65717863	chr6:65717833-65717863	0	TCTCTTGTCTGCCACCATGTGAGACATGCCT	1	3	11	CDD2	-	.
chr6	65724081	65724105	chr6:65724081-65724105	0	GGAACAGTTCAGTTAAAACTTGTTT	1	2	5	AB4	-	.
chr6	65727838	65727859	chr6:65727838-65727859	0	AAATATTCCTCAAAGCAAGCCT	2	2	2	AA1	2.0	.
chr6	65729324	65729346	chr6:65729324-65729346	0	AAGGAAGTTAAGCTGGCAAGTTT	1	3	3	ACC1	-	.
chr6	65732162	65732183	chr6:65732162-65732183	0	AAAAAATCTCAGAAGCATGCTT	2	2	2	AA1	1.0	.
chr6	65732817	65732838	chr6:65732817-65732838	0	GAGCTTGCTTTCTGGCTTGTAG	1	3	2	CCD1	2.0	.
chr6	65733085	65733111	chr6:65733085-65733111	0	AAACTTTCTTCTTGTGAAAACTTGGTT	1	2	7	AD2	1.0	.
chr6	65737214	65737243	chr6:65737214-65737243	0	AAACTTATTCTCTCTTAATTAGACAATTCT	1	2	10	AA2	-	.
chr6	65741663	65741683	chr6:65741663-65741683	0	AGCCTGGTCTCAGGCATGTTT	2	2	1	BD1	-	.
chr6	65746713	65746736	chr6:65746713-65746736	0	AAACAAGTCCCCCAGAGTTAGTAC	1	2	4	AD1	-	.
chr6	65747955	65747976	chr6:65747955-65747976	0	AAGCAACCACATAAGCAAGTCT	1	2	2	AD1	-	.
chr6	65751082	65751109	chr6:65751082-65751109	0	TTAATAGCCTACCAACCAAAACAAGTCC	1	3	8	ACD1	-	.
chr6	65751542	65751565	chr6:65751542-65751565	0	TAAAAAGTCTTAATAAACTAGTTA	1	3	4	ACC1	-	.
chr6	65751867	65751886	chr6:65751867-65751886	0	AAACAACTTCAGAAAAGTCT	1	2	0	AA2	1.0	.
chr6	65752870	65752902	chr6:65752870-65752902	0	AAACAAATTTACAAGAAAAAAATAAACAATCCC	1	2	13	AA2	2.0	.
chr6	65753895	65753927	chr6:65753895-65753927	0	AAACAAATTTACAAGAAAAAAACAAACAACCCT	1	2	13	AA2	1.0	.
chr6	65754165	65754191	chr6:65754165-65754191	0	AAACTAGTTCAACCATTGAGGAAGTCA	1	2	7	AC1	1.0	.
chr6	65763307	65763327	chr6:65763307-65763327	0	AAGCAAGTTAATGTCTAGTTC	1	3	1	CCD2	-	.
chr6	65767388	65767415	chr6:65767388-65767415	0	AAACATGCCAAAAATTCATAGCAAATTT	1	3	8	ACC1	-	.
chr6	65767962	65767983	chr6:65767962-65767983	0	GGACTAGCCTTGTAACTGGTTA	1	3	2	BCC1	1.0	.
chr6	65769036	65769062	chr6:65769036-65769062	0	AGACAATTCTGCCTTAAGAACATATCC	1	2	7	AA2	-	.
chr6	65769749	65769770	chr6:65769749-65769770	0	AAAAAAGCTCTTAAACATGTAC	1	2	2	AD3	1.0	.
chr6	65770892	65770922	chr6:65770892-65770922	0	TATCAAGTTTATGAAAATTACTAACAAGCCT	1	3	11	CCD1	2.0	.
chr6	65773024	65773052	chr6:65773024-65773052	0	AAATAATCTCAGAGATCAAAGACTTGTTC	1	2	9	AA1	-	.
chr6	65773857	65773883	chr6:65773857-65773883	0	TGGCAAGTTGGATAAAAAAGCAAGACC	1	3	7	CCD1	-	.
chr6	65778336	65778368	chr6:65778336-65778368	0	TAGCATGCCAATTTTATATATGTGAATTAGTCC	1	3	13	ACC2	1.0	.
chr6	65779492	65779524	chr6:65779492-65779524	0	AAACAAATTTACAAGAAAAAAACAAACAACCCC	1	2	13	AA2	1.0	.
chr6	65780907	65780932	chr6:65780907-65780932	0	GAAAAAGTTCTTTCTTAGACAAGACC	1	2	6	AD3	-	.
chr6	65781862	65781888	chr6:65781862-65781888	0	TAGCATGCCCTATTTGGTGATATGTCT	1	3	7	ACC2	2.0	.
chr6	65783727	65783758	chr6:65783727-65783758	0	AAGTATGTCTGCAAAAGGGTATGAACTTCCCC	1	2	12	AA2	-	.
chr6	65784722	65784748	chr6:65784722-65784748	0	AAGAGAGCTTACAGCTAAGACTTGTTA	1	3	7	ABC1	1.0	.
chr6	65788808	65788837	chr6:65788808-65788837	0	AAGCAATTTTCACTCCACCGGAAATAGTTC	1	2	10	AA2	-	.
chr6	65790485	65790508	chr6:65790485-65790508	0	AAGATAGTTTGAGAGAATATGCTC	1	2	4	AA2	-	.
chr6	65792727	65792746	chr6:65792727-65792746	0	AGACTTGATCAGGCATTCTC	3	2	0	AD2	-	.
chr6	65793674	65793703	chr6:65793674-65793703	0	TGGCATTTTCTTACAAAACTTAACATGCTC	1	3	10	ACC2	-	.
chr6	65800506	65800528	chr6:65800506-65800528	0	AAACCTGTCTGTAAAACTAGTTT	1	1	3	B1	-	.
chr6	65801870	65801889	chr6:65801870-65801889	0	AGACATGTTTATACATATTT	3	2	0	AD1	2.0	.
chr6	65802437	65802458	chr6:65802437-65802458	0	AGACTTATTCTTAAGCTATTCC	1	2	2	AA2	-	.
chr6	65804450	65804476	chr6:65804450-65804476	0	GAGCATGTCCCTTGGGAAAGGAAGACT	2	2	7	AD1	-	.
chr6	65805533	65805553	chr6:65805533-65805553	0	AAGCATGCCTTATCCTTGTTC	1	2	1	DD1	2.0	.
chr6	65805847	65805869	chr6:65805847-65805869	0	TAGCTAGCTAGCTATACATGTTT	1	3	3	CCD2	2.0	.
chr6	65809717	65809741	chr6:65809717-65809741	0	AAGATAGTTCAGATAAGAATAGCTC	1	2	5	AA2	-	.
chr6	65811550	65811576	chr6:65811550-65811576	0	GCACATGCCATCCCACCTGGCTAGTTT	1	3	7	CCD1	1.0	.
chr6	65812113	65812135	chr6:65812113-65812135	0	GAATGAGTTTGTAAGGCATGTTA	1	3	3	ABC1	1.0	.
chr6	65817403	65817435	chr6:65817403-65817435	0	AAGCAATTCTCATTGTTCATTTGGAACATTTCT	1	2	13	AA2	-	.
chr6	65819497	65819524	chr6:65819497-65819524	0	AATCTTGTCCTGGTGAACAAACAAATTT	1	2	8	AD3	-	dELS
chr6	65820152	65820181	chr6:65820152-65820181	0	AGGCAAGGTTAGGAAGTAAAAGGCTAGATC	1	2	10	DD2	2.0	.
chr6	65826896	65826921	chr6:65826896-65826921	0	GGGCATCTGCCAGGATAAACAAGTTT	2	2	6	AD1	1.0	.
chr6	65831078	65831106	chr6:65831078-65831106	0	AAGTTTGCCTAGTAGGTCTGGGGTAGTTT	1	2	9	AA2	1.0	.
chr6	65831867	65831896	chr6:65831867-65831896	0	TGGCTATTCTCTTATTCCCTTAACAAGCTT	1	3	10	ACC2	1.0	.
chr6	65832822	65832853	chr6:65832822-65832853	0	AAACAAGTTTATTCTCATTTATATAAATGTCC	2	2	12	AD1	1.0	.
chr6	65833815	65833844	chr6:65833815-65833844	0	TAACTTGCTTAAAGTTAGAATATCTTGTTT	1	3	10	CCD2	-	.
chr6	65834248	65834280	chr6:65834248-65834280	0	GAGTTTGTCTACATGGAGATTAAAAACTTTTTC	1	2	13	AA2	-	.
chr6	65834986	65835013	chr6:65834986-65835013	0	GGACATTTCAGAGCCATCAGACTTGTTA	1	3	8	ACC2	-	.
chr6	65839565	65839588	chr6:65839565-65839588	0	GAACTAGCTTTCCTGGGCTTGTGA	1	2	4	CD	2.0	.
chr6	65857636	65857665	chr6:65857636-65857665	0	GGGGTTGCCACAAAGGTCTCTGACATGCCC	1	3	10	ACC1	1.0	.
chr6	65858029	65858049	chr6:65858029-65858049	0	CAACAAGTCTCTAGGAAGTTC	1	3	1	ACC2	1.0	.
chr6	65861343	65861363	chr6:65861343-65861363	0	AACCAAGCTTAGGAAAAGCTT	1	2	1	AD2	-	.
chr6	65863297	65863318	chr6:65863297-65863318	0	GTGCTAGCTTTTGAATTTGTTT	1	2	2	AD2	3.0	.
chr6	65865208	65865236	chr6:65865208-65865236	0	AAACATCCTCCTTTAGCTCAGAGAAGTTT	1	2	9	AA2	-	.
chr6	65867138	65867170	chr6:65867138-65867170	0	AAACAAATTTACAAGAAAAAATCAAACAACCCC	1	2	13	AA2	1.0	.
chr6	65870478	65870508	chr6:65870478-65870508	0	GGTCTTGTTTGGTACCTGTGAAGATATGCTT	1	2	11	AD2	1.0	.
chr6	65870551	65870581	chr6:65870551-65870581	0	TGGCTTGTCTATGTGGTTTGTAAACTTTTCA	1	3	11	ACC1	1.0	.
chr6	65874670	65874699	chr6:65874670-65874699	0	AGAAAAGTCTTTGTGCATTAAGACTTTCTC	1	2	10	AA2	-	.
chr6	65878075	65878103	chr6:65878075-65878103	0	AGGGAAGTTTAAACGTTCTAGACTTTTTT	1	2	9	AA2	-	.
chr6	65878832	65878855	chr6:65878832-65878855	0	GGGCTTGCTTATTCACACCTGTCT	1	2	4	BD1	-	.
chr6	65879761	65879792	chr6:65879761-65879792	0	AAAAATGCCTGGGGGACTCATAAGGCTACTTC	1	2	12	AA2	1.0	.
chr6	65886941	65886967	chr6:65886941-65886967	0	AAACCTGTTGACTGAAAAAACATGCCA	1	3	7	BCC1	-	.
chr6	65888104	65888127	chr6:65888104-65888127	0	AGGCTACTTATTCAGAGCTTGCTA	1	3	4	ACC2	-	.
chr6	65888199	65888219	chr6:65888199-65888219	0	AGACAAGTTGCAGGCAGGCTA	1	3	1	BCC1	-	.
chr6	65888378	65888408	chr6:65888378-65888408	0	GGACTAGTTACTATAGACAGTAGGTTAGCTT	1	2	11	AC2	2.0	.
chr6	65888844	65888864	chr6:65888844-65888864	0	AGACAAGATTTAAGCATTTTT	1	2	1	AD2	1.0	.
chr6	65894523	65894552	chr6:65894523-65894552	0	CAGCTTGTCTATGGCTTTTTGAGCTATCCT	1	2	10	AC2	-	.
chr6	65897245	65897267	chr6:65897245-65897267	0	CAACAAGTCTCTAGGACTTTTCC	1	2	3	AC2	4.0	.
chr6	65898631	65898651	chr6:65898631-65898651	0	TCACATGTCTATAGCATGCTC	2	3	1	CCD1	1.0	.
chr6	65898963	65898987	chr6:65898963-65898987	0	AAACTGGCCTCAGCAGGACTTCTTC	1	2	5	AB2	1.0	.
chr6	65902431	65902450	chr6:65902431-65902450	0	AAACTTGCTCATGAATGCTT	3	2	0	AD1	2.0	.
chr6	65905084	65905105	chr6:65905084-65905105	0	AAGCAACCACACAAACAAGTCT	1	2	2	AD1	-	.
chr6	65905209	65905234	chr6:65905209-65905234	0	TAGCAAGTTGGATAAGAAGCAAGGTC	1	3	6	CCD1	-	.
chr6	65908107	65908137	chr6:65908107-65908137	0	GGACATTCCCAGAGCCCTGGAGAACTTGCTT	1	1	11	A2	-	.
chr6	65911515	65911534	chr6:65911515-65911534	0	AAACATTTTCAAACATTTTC	1	2	0	AA2	-	.
chr6	65916349	65916371	chr6:65916349-65916371	0	GGACTTTTTTTTTGAGCAACTTT	1	2	3	AA2	2.0	.
chr6	65919087	65919108	chr6:65919087-65919108	0	AAGCATAATTATGGACTTGTCT	2	2	2	AD1	1.0	.
chr6	65926897	65926923	chr6:65926897-65926923	0	TGAGTAGCTGGTATTACAGGCATGCCC	1	3	7	ACC1	-	.
chr6	65929136	65929163	chr6:65929136-65929163	0	GAACAAGTTTATCTGTTTGGTCTTGCAT	1	2	8	DD1	2.0	.
chr6	65929774	65929797	chr6:65929774-65929797	0	GAGCATGTTTTCATGTGCTTATTT	2	2	4	AD1	-	.
chr6	65930196	65930223	chr6:65930196-65930223	0	AGGCTTGTTTTGCCCACTCAGCTTATCA	1	3	8	ACC1	2.0	.
chr6	65930574	65930594	chr6:65930574-65930594	0	TGGCAAGCAAGGGACATGTTT	1	3	1	CCD2	-	.
chr6	65931012	65931041	chr6:65931012-65931041	0	AGGCAAGCCCAGAAAAGGCACCACAAGTTC	1	2	10	CD	2.0	.
chr6	65931119	65931150	chr6:65931119-65931150	0	GGACCTGCTCCCTTCTCCCCAGGAACTTGTCT	1	1	12	B1	1.0	.
chr6	65936878	65936898	chr6:65936878-65936898	0	AGGCTTGCTCCAAACATGAGA	2	3	1	CDD3	-	.
chr6	65937074	65937100	chr6:65937074-65937100	0	CGAGTAGCTGGGACTATAGGCATGCCC	1	3	7	ACC1	-	.
chr6	65937822	65937848	chr6:65937822-65937848	0	TAGCTTGTTCTTCCTCGAGACATGCCT	2	1	7	C1	1.0	.
chr6	65937931	65937950	chr6:65937931-65937950	0	GGCCTAGCATAGACATGCCT	3	2	0	DD1	-	.
chr6	65939335	65939356	chr6:65939335-65939356	0	GAGACTGTTCATAAACATGTTC	3	2	2	AB4	-	.
chr6	65941183	65941210	chr6:65941183-65941210	0	GAATAAGTTTGATTGATAATGCAAGTTT	1	2	8	AD2	-	.
chr6	65941760	65941792	chr6:65941760-65941792	0	AGGCATTCCAGGCAAGGAGTAAAAAACATGTTT	1	2	13	AC1	1.0	.
chr6	65943777	65943804	chr6:65943777-65943804	0	TGGCAAGCCTCCACTCCACTGCATGCTC	1	3	8	CCD2	-	.
chr6	65950945	65950976	chr6:65950945-65950976	0	GAGTTTGCTCTTTCTTGAATCTGAACTAATTC	1	2	12	AA2	-	.
chr6	65952955	65952978	chr6:65952955-65952978	0	AGGCTGTCCTCTGTAAACTTGTTT	1	2	4	AB1	1.0	.
chr6	65954498	65954520	chr6:65954498-65954520	0	AGACAAGTTTGTAGAACTCTCTT	1	2	3	AB4	-	.
chr6	65959935	65959955	chr6:65959935-65959955	0	TAACATGTTACAAATAAGTTT	1	3	1	ACC2	-	.
chr6	65962987	65963007	chr6:65962987-65963007	0	AAACATGCTTATAAAATGTCA	1	3	1	ACC2	-	.
chr6	65966913	65966942	chr6:65966913-65966942	0	AAATAAGCTTTCAAGAAAATAAAAATGTTT	1	2	10	AA2	1.0	.
chr6	65976277	65976309	chr6:65976277-65976309	0	AAACAAATTTACAAGAAAAAAACAAACAACCCC	1	2	13	AA2	-	.
chr6	65979760	65979780	chr6:65979760-65979780	0	GGGATTGCCTAGAGCAAGTTC	1	1	1	A1	-	.
chr6	65983934	65983956	chr6:65983934-65983956	0	TAGCTTTTTTGTAAAACTTGTCA	1	3	3	ACC2	1.0	.
chr6	65984195	65984227	chr6:65984195-65984227	0	GTACAAGATCATTCAATGGGGAAAGACTAGTCT	1	2	13	DD1	-	.
chr6	65986009	65986038	chr6:65986009-65986038	0	GAATATGTTCTTACCACCATATGCATGTTC	1	2	10	AD2	1.0	.
chr6	65987261	65987288	chr6:65987261-65987288	0	AGACATATTTTATTGTAGAAACTTGCCT	1	1	8	A2	-	.
chr6	65988418	65988441	chr6:65988418-65988441	0	AATCTTGCCTTTTAGGACTTTTTT	1	2	4	AD3	-	.
chr6	65991318	65991343	chr6:65991318-65991343	0	TGGCCTGCTTTAGCCACAGCTAGTTT	1	3	6	BCC1	1.0	.
chr6	65991868	65991890	chr6:65991868-65991890	0	GAACTTGCTTTCACAACTAGTAT	1	2	3	CD	-	.
chr6	65994112	65994144	chr6:65994112-65994144	0	TGACAAGTCTTTATGTCTTAATTAAACTAGTAT	1	2	13	CD	-	.
chr6	65999756	65999778	chr6:65999756-65999778	0	CAACAAGCAGAGGGAGCTTGCTC	1	3	3	CCD2	-	.
chr6	66007587	66007607	chr6:66007587-66007607	0	AAAATTTCTTGAGACTTGTTT	1	2	1	AA1	-	.
chr6	66007618	66007644	chr6:66007618-66007644	0	AAGTATGCTCAATCTTGGAGAATGTTT	1	2	7	AA2	2.0	.
chr6	66011681	66011707	chr6:66011681-66011707	0	AGACAAGCTTTTCTCATATTCTTGTTT	1	2	7	DD1	1.0	.
chr6	66014151	66014173	chr6:66014151-66014173	0	AGATTAGGCTTAAAAACAAGCTT	1	2	3	AD1	1.0	.
chr6	66014723	66014742	chr6:66014723-66014742	0	TAGACTGCTTAGGCATGTTC	3	3	0	ABC1	1.0	.
chr6	66016316	66016347	chr6:66016316-66016347	0	AAGCAAGCACACCCTGAAACTGGGTCATGTCC	1	2	12	DD2	-	.
chr6	66018183	66018215	chr6:66018183-66018215	0	GGATATATCTATGGATATATGCCAAGCATGCCT	2	2	13	AA1	1.0	.
chr6	66022837	66022861	chr6:66022837-66022861	0	AGGCAAGTCTATTGGCAACAATTTT	1	2	5	AC1	2.0	.
chr6	66024351	66024377	chr6:66024351-66024377	0	AAAATAGCTTCTCCCGAAGGCAAACCT	1	2	7	AA2	1.0	.
chr6	66031598	66031623	chr6:66031598-66031623	0	CAGCATGTCTAGATATGAGCTAATGT	1	3	6	ACD2	-	.
chr6	66037264	66037285	chr6:66037264-66037285	0	TGAAGTGTTTTAAGACTTGTTT	1	3	2	ABC1	-	.
chr6	66037935	66037960	chr6:66037935-66037960	0	AGGCTTACTGGAGAAAAGGCAAGTCC	1	2	6	AC1	1.0	.
chr6	66039251	66039280	chr6:66039251-66039280	0	AGACATGCCCTAGCCAAAGAGGACTCACCC	1	2	10	AB4	1.0	.
chr6	66039369	66039391	chr6:66039369-66039391	0	AGTCTAGTCCAAAAGGCAAGTCG	1	2	3	CD	2.0	.
chr6	66042960	66042988	chr6:66042960-66042988	0	AGACTAATTTGAGAGTGATAAGTTAGTCC	1	2	9	AA2	-	.
chr6	66045505	66045530	chr6:66045505-66045530	0	GGAAATGTTTTAGCCTAGCCATGTTC	1	2	6	AD2	-	.
chr6	66048500	66048525	chr6:66048500-66048525	0	AAACTTGTTTGGGCTAAAACTAATTA	1	2	6	AC3	-	.
chr6	66052330	66052349	chr6:66052330-66052349	0	AAACATGCCTAAGCACTTTA	3	3	0	ABC2	2.0	.
chr6	66053564	66053595	chr6:66053564-66053595	0	AAGAATGCCCCAAGACTCTAAGGGGCATTCTT	1	2	12	AA2	1.0	.
chr6	66055322	66055343	chr6:66055322-66055343	0	TGAATTGTTTATAAACTAGTCT	1	2	2	AC3	-	.
chr6	66058160	66058192	chr6:66058160-66058192	0	AAAATAGTTTTCTAAACTAATAAAAAATAGTTT	1	2	13	AA2	1.0	.
chr6	66059088	66059112	chr6:66059088-66059112	0	GAACTTTTTTGTGATGGGAAAGCTC	1	2	5	AA2	-	.
chr6	66059924	66059944	chr6:66059924-66059944	0	AAACTAGCCTCAAGTTTTTCC	1	2	1	AA1	-	.
chr6	66060595	66060614	chr6:66060595-66060614	0	AAACATGTTGAAACATTTTA	4	3	0	ACC1	-	.
chr6	66062301	66062322	chr6:66062301-66062322	0	TGACATGTCTTCTAGCATCTTT	2	3	2	ACC1	-	.
chr6	66063131	66063151	chr6:66063131-66063151	0	GAACATCCCAGAGACTTGTTG	1	3	1	ACC2	1.0	.
chr6	66067683	66067714	chr6:66067683-66067714	0	GTAGTTGCTTGTATGGAAAAGAAAGCAAGTTC	1	2	12	AD4	-	.
chr6	66078589	66078621	chr6:66078589-66078621	0	AGACATGTTTTTCAGCCTAACGTGATCTATCTT	2	2	13	AD1	1.0	.
chr6	66081448	66081480	chr6:66081448-66081480	0	AGCCTTGTCTTATGATTTTTCAAGAGAAAGCTT	1	2	13	AD2	-	.
chr6	66081728	66081756	chr6:66081728-66081756	0	AAGCCTACTTGAACATAGTAGACTAGCTT	1	2	9	AB1	-	.
chr6	66082246	66082269	chr6:66082246-66082269	0	GATTATGTTTATTAGGACTTGCTC	1	2	4	AD4	-	.
chr6	66083734	66083756	chr6:66083734-66083756	0	GAGTTAGCCCGATGGGGTTGCTT	1	2	3	AA2	1.0	.
chr6	66085347	66085379	chr6:66085347-66085379	0	ATGCAAGCCCCTGGAAGACACTCTGGCTAGCCA	1	3	13	CCD1	-	.
chr6	66088827	66088853	chr6:66088827-66088853	0	GGGCATTTCTGAATAAAGAAAATGTCT	1	2	7	AA2	2.0	.
chr6	66090121	66090151	chr6:66090121-66090151	0	GAGCTTGGGCTTTTAATAGGCAGACTTGCTC	1	2	11	DD1	2.0	.
chr6	66092918	66092943	chr6:66092918-66092943	0	AAACATGTCTTAAATAAGGAATATTT	2	2	6	AA1	-	.
chr6	66093624	66093648	chr6:66093624-66093648	0	GGGTTTGTCTTTTCAAAACTTTTCT	1	2	5	AA2	2.0	.
chr6	66100373	66100400	chr6:66100373-66100400	0	AGGCATGCCTTCCTCCAGGAACCTGCAC	2	2	8	BD1	-	.
chr6	66100563	66100586	chr6:66100563-66100586	0	AGGCATGTCTGTTGATACTATTCT	2	2	4	AD1	-	.
chr6	66100817	66100839	chr6:66100817-66100839	0	AGACTGTTTTCTGAGGCATGCTT	2	2	3	AB1	-	.
chr6	66102368	66102397	chr6:66102368-66102397	0	AGGCAGGTTCAGTATTACTGGGACATGTTA	1	2	10	BC2	2.0	.
chr6	66107265	66107295	chr6:66107265-66107295	0	AGACTAGCCTGGGTGATATAGAGAGATCCCC	2	2	11	AA1	-	.
chr6	66107673	66107693	chr6:66107673-66107693	0	AGCCATGCCCAGAACATTTTC	1	2	1	AD3	2.0	.
chr6	66108806	66108828	chr6:66108806-66108828	0	AGACAAGCTGCAGTGGCTTACTC	1	3	3	ACC1	-	.
chr6	66109230	66109259	chr6:66109230-66109259	0	AAGAATGTTTTGGAAGTAACGGAAATGTTC	1	2	10	AA2	1.0	.
chr6	66112919	66112939	chr6:66112919-66112939	0	AGGTAAGTTCAGAAAATGTTC	1	2	1	AA2	1.0	.
chr6	66115598	66115628	chr6:66115598-66115628	0	AGGCTAATTTGCATATCCTCTGACCTAGTCT	1	2	11	AD2	1.0	.
chr6	66116576	66116606	chr6:66116576-66116606	0	GAATTAGTTTCCTTCACTGAGAAATATGCCC	1	2	11	AA2	-	.
chr6	66121873	66121901	chr6:66121873-66121901	0	AGATTTGTTCTTTTTGCTTAGATTTGCTT	1	2	9	AA2	-	.
chr6	66123325	66123345	chr6:66123325-66123345	0	GAACTTGTTTGAATCTTCTCT	1	2	1	AD1	-	.
chr6	66126766	66126787	chr6:66126766-66126787	0	AGGCATGTCTTAGAACCAGTGT	2	2	2	BD1	-	.
chr6	66138116	66138142	chr6:66138116-66138142	0	TGGCTTTTTCTAGGCAGTGGCAAGTTT	1	3	7	ACC2	-	.
chr6	66141162	66141185	chr6:66141162-66141185	0	GGGGATTCTTTTTAAGGCAAGTCT	2	2	4	AA1	-	.
chr6	66141754	66141783	chr6:66141754-66141783	0	ACACTTGTGCCTGAAGAGAGAGACATGCTC	1	2	10	DD1	1.0	.
chr6	66142039	66142071	chr6:66142039-66142071	0	GAGCTAGCTTGTTACCTGAAGAGGCAGTTGTCC	1	2	13	AD1	-	.
chr6	66142201	66142229	chr6:66142201-66142229	0	GGCCATCTTTTGGCTACAAAAACAAGTTC	2	2	9	AD1	1.0	.
chr6	66142362	66142386	chr6:66142362-66142386	0	AAGCAAGCCTTGTTTTAGTTAGTCA	1	3	5	ACC2	-	.
chr6	66149897	66149922	chr6:66149897-66149922	0	AAAGAAGTTTTTTTAAAAATATGTTT	1	2	6	AA2	-	.
chr6	66150058	66150088	chr6:66150058-66150088	0	AAACTAATTATCTTAATTTCAAAACAAGTCC	1	2	11	AC1	-	.
chr6	66152031	66152053	chr6:66152031-66152053	0	AAGATAGGCCAAAAGGCAAGCCT	1	2	3	AD1	1.0	.
chr6	66157975	66157994	chr6:66157975-66157994	0	AGACAAGTCCAGAGAAGATT	2	2	0	AD1	-	.
chr6	66159704	66159736	chr6:66159704-66159736	0	ATACATTTTTGGAAACTAAGTATGGACTTGCTT	2	2	13	AD1	-	.
chr6	66161806	66161829	chr6:66161806-66161829	0	CAGCTTGTCCCTGCCAGCGTGTCC	1	3	4	BCC2	2.0	.
chr6	66162099	66162131	chr6:66162099-66162131	0	AAACAAGCTAAACCTTTGAAGAGGAACTTTTTC	1	2	13	AC2	-	.
chr6	66164236	66164255	chr6:66164236-66164255	0	AAGCTAGTTCGAGTTTTTCT	1	2	0	AA1	1.0	.
chr6	66166155	66166181	chr6:66166155-66166181	0	GAGCTTTCCTGGGGGAGGCACATGCTC	1	2	7	AD2	-	.
chr6	66166708	66166737	chr6:66166708-66166737	0	GGACTTCCCTTTCCTAGCTAAGGGAAGCCT	1	2	10	AA2	-	.
chr6	66167190	66167216	chr6:66167190-66167216	0	CGTGTAGCCTAACTGGGAGACATGTCC	1	3	7	ACD1	1.0	.
chr6	66168094	66168122	chr6:66168094-66168122	0	GAACTTACCCAACCTAGCAAGGCATGCCA	1	2	9	AC2	-	.
chr6	66169576	66169597	chr6:66169576-66169597	0	AAACAAATTCAAAAGCTAGCAC	1	2	2	AD2	-	.
chr6	66172085	66172113	chr6:66172085-66172113	0	AAACAAATTTACAAGAAAAAAACAACCCC	1	2	9	AA2	-	.
chr6	66174164	66174195	chr6:66174164-66174195	0	AAACAAGCTAAACCTTGAAGAAGAACTTTTTC	1	2	12	AC2	1.0	.
chr6	66178330	66178359	chr6:66178330-66178359	0	GAGCTTGTCCACATTTCTTAGAGCAAATAA	1	3	10	ACD2	1.0	.
chr6	66179352	66179383	chr6:66179352-66179383	0	TAGCCAGCCATCCGATTTCCATAGACATGTCT	1	3	12	BCC1	-	.
chr6	66180802	66180827	chr6:66180802-66180827	0	TAACATGTCTAAAGCTGAGCATATAT	1	3	6	ACD2	-	.
chr6	66182367	66182397	chr6:66182367-66182397	0	AGTCATGTCTCAAATATAAAAGAACATTTTT	1	2	11	AD3	1.0	.
chr6	66183771	66183796	chr6:66183771-66183796	0	AGAGTAGCTCAACTGAAAGCAAATTC	1	2	6	AA2	1.0	.
chr6	66184479	66184499	chr6:66184479-66184499	0	CAACAAGTCTTAGAGAAGTCT	1	2	1	AC2	-	dELS
chr6	66184864	66184887	chr6:66184864-66184887	0	AAGATTGCTTTCTTGAAATTGTCT	1	2	4	AA2	1.0	.
chr6	66185077	66185101	chr6:66185077-66185101	0	AAGCAAGTCCTTGTTACTCAAGCTT	1	2	5	DD1	-	.
chr6	66193250	66193282	chr6:66193250-66193282	0	AAACATCTTTGCCAATTTGTTTTAGATATGTTT	1	2	13	AA2	-	.
chr6	66194326	66194347	chr6:66194326-66194347	0	TAGAAAGCTTGAAAACATGCCA	2	3	2	ACC1	1.0	.
chr6	66196158	66196190	chr6:66196158-66196190	0	GGAGAAGTTTGCAGATACAGTAAAAACATATTT	1	2	13	AA2	-	.
chr6	66196462	66196484	chr6:66196462-66196484	0	AGACCAGCCTGGCCGACATGTCA	1	3	3	BCC1	2.0	.
chr6	66203198	66203217	chr6:66203198-66203217	0	TGGTTTGCCCAAGCAAGTTC	3	2	0	AC3	-	.
chr6	66207462	66207482	chr6:66207462-66207482	0	AGAGAAGCTCCGACCTAGCCC	1	2	1	AD2	1.0	.
chr6	66207520	66207551	chr6:66207520-66207551	0	GAACCTGCCCAGGCCCTTGTTTGGGAATGCCT	1	2	12	AB2	1.0	.
chr6	66210111	66210138	chr6:66210111-66210138	0	AGGCTTCTTTTCCTTTTAGAAGATGTTT	1	2	8	AA2	-	.
chr6	66211865	66211891	chr6:66211865-66211891	0	AATCAAGCTTCAGTTTCAAAATTGTCT	1	2	7	AD2	1.0	.
chr6	66212579	66212607	chr6:66212579-66212607	0	TGGCTTCTCCAAAATTTGGAAACTAGTTG	1	3	9	ACC2	-	.
chr6	66214810	66214829	chr6:66214810-66214829	0	GGCCTTGTTTGGGCATACCC	3	2	0	AD3	-	.
chr6	66215947	66215974	chr6:66215947-66215974	0	AAATATGTCTGTACTAGAAACCTTGTTT	1	2	8	AD2	-	.
chr6	66216301	66216326	chr6:66216301-66216326	0	ACACCTGCTTCATAACAAACATGCTG	1	3	6	BCD1	1.0	.
chr6	66219912	66219938	chr6:66219912-66219938	0	AGGCTTGTTACCTGGTACAGTAAGTCC	1	3	7	ACC2	1.0	.
chr6	66220685	66220711	chr6:66220685-66220711	0	AGAAAAGTTTTGAATTAGGACAACTCT	1	2	7	AA2	-	.
chr6	66221673	66221693	chr6:66221673-66221693	0	AAAAATGTTCTAAACTTTTTC	1	2	1	AA2	-	.
chr6	66224789	66224818	chr6:66224789-66224818	0	AAACTTGTTCTCTTCAGCTTGAACAAAGTT	1	2	10	AD4	2.0	.
chr6	66228069	66228095	chr6:66228069-66228095	0	AGGCATGCCACTACGCTTGGCTAATTT	1	3	7	ACC1	-	.
chr6	66231588	66231613	chr6:66231588-66231613	0	AATCAAGTTTTTACCTAGAAATGCCT	1	2	6	AD2	-	.
chr6	66235120	66235141	chr6:66235120-66235141	0	AAATATGTCCTGAGGCAAGATT	1	2	2	AD3	-	.
chr6	66240569	66240591	chr6:66240569-66240591	0	TAACTTACCTTTCTAACAAGTTC	1	3	3	ACC2	-	.
chr6	66243543	66243573	chr6:66243543-66243573	0	GAACAAACTGATGTTATTGAGGGACTTGTTC	1	2	11	AC1	-	.
chr6	66244928	66244947	chr6:66244928-66244947	0	AAACTACTTCAAACATCTTT	1	2	0	AA2	1.0	.
chr6	66250138	66250169	chr6:66250138-66250169	0	AAACAAATTTACAAGAAAAAACAAACAACCCC	1	2	12	AA2	1.0	.
chr6	66253684	66253710	chr6:66253684-66253710	0	CACCTTGCTCCAGTTCTCAACAAGTTC	1	3	7	CCD1	1.0	.
chr6	66257213	66257236	chr6:66257213-66257236	0	TCCCATGTTTATGAAGACAAGCTT	1	3	4	CDD2	-	.
chr6	66259783	66259811	chr6:66259783-66259811	0	AGACATCCCTGGTTTGAGGGAGTAAGCCT	1	2	9	AA2	-	.
chr6	66261128	66261156	chr6:66261128-66261156	0	AGCCTAGTCCACAGACATGAAGGAAGTTC	1	2	9	AD2	-	.
chr6	66261283	66261303	chr6:66261283-66261303	0	AGAGATGTTTGCAACAAGTCA	2	3	1	ACC1	2.0	.
chr6	66261312	66261332	chr6:66261312-66261332	0	AGGCATGTCAAAGAATTGTCT	1	2	1	AC2	-	.
chr6	66264756	66264786	chr6:66264756-66264786	0	GGGCTCACCCTTCTATAGAAGGAGCTTGCCT	1	2	11	AB1	-	.
chr6	66268987	66269006	chr6:66268987-66269006	0	AAGCATGTTAAACCTAGCTA	3	3	0	CCD2	-	.
chr6	66269483	66269502	chr6:66269483-66269502	0	AGACAAGCCCGGGCAAAATA	2	3	0	ACD2	-	.
chr6	66269896	66269916	chr6:66269896-66269916	0	AAAAAAGCTTAAGGTTTGTTT	1	2	1	AA2	1.0	.
chr6	66272655	66272675	chr6:66272655-66272675	0	AAACATATCTAAAACTTGCAT	1	2	1	AD2	1.0	.
chr6	66275831	66275861	chr6:66275831-66275861	0	TAACAAGCTTATTATGTAAGAAAGCAGCCTC	1	3	11	ABC2	-	.
chr6	66276978	66276998	chr6:66276978-66276998	0	TAACTAGCTTGAGGCTAGGTC	1	2	1	CD	-	.
chr6	66277759	66277779	chr6:66277759-66277779	0	AGGCTATTCAGGGACTTGCCC	1	2	1	AC1	-	.
chr6	66277796	66277819	chr6:66277796-66277819	0	AAACAAGTCTCTGAAAGCTTTTTA	1	2	4	AC3	-	.
chr6	66285133	66285155	chr6:66285133-66285155	0	GAATATGTCTCCAGGGCATGTCA	1	2	3	AC2	1.0	.
chr6	66286936	66286964	chr6:66286936-66286964	0	ATACATTTTTTAGCAGGTTGAGCAAGTTC	2	2	9	AD1	1.0	.
chr6	66292155	66292180	chr6:66292155-66292180	0	AATCAAGTCTAACGGAAGTCATGCCT	1	2	6	DD2	-	.
chr6	66295047	66295071	chr6:66295047-66295071	0	GGGGAAGCCTTCAATAAAGTTGCCT	1	2	5	AA2	2.0	.
chr6	66295310	66295330	chr6:66295310-66295330	0	GAACTAGCTTAGGACATGCTA	3	1	1	C1	3.0	.
chr6	66296824	66296843	chr6:66296824-66296843	0	AAACCTCTTTAAGCAAGTCC	3	2	0	AB1	-	.
chr6	66297694	66297718	chr6:66297694-66297718	0	TGACTTGTGTTGTCATGACAAGTTC	1	3	5	CCD2	1.0	.
chr6	66298028	66298049	chr6:66298028-66298049	0	AGGCATATTTTTAAGAATGCTT	1	2	2	AA2	1.0	.
chr6	66299496	66299523	chr6:66299496-66299523	0	AAAGTAGTCTATTTATGAATGCTTGTTT	1	2	8	AD2	-	.
chr6	66300982	66301005	chr6:66300982-66301005	0	GAAAAAGTTTCCATAGGCTAGTTA	1	2	4	AC2	1.0	.
chr6	66301069	66301098	chr6:66301069-66301098	0	GAACATGTTGAGATTTTAAAAAACATGTAT	1	2	10	CD	-	.
chr6	66303249	66303270	chr6:66303249-66303270	0	AGCAATGTTTAGAAACAAGTTG	1	3	2	ACD1	1.0	.
chr6	66305929	66305953	chr6:66305929-66305953	0	TAACTTGTGGTCAGAGAACATGCTC	1	3	5	CCD2	-	.
chr6	66307149	66307168	chr6:66307149-66307168	0	GAACTATTTTAGACAATTTT	1	2	0	AA2	2.0	.
chr6	66309047	66309073	chr6:66309047-66309073	0	AGAATAGCCTTTGGTTAACACTTGTTT	1	2	7	AD2	-	.
chr6	66310993	66311019	chr6:66310993-66311019	0	AAGCTTGCTTTTGTATACAACATGCTT	2	1	7	C2	1.0	.
chr6	66314371	66314402	chr6:66314371-66314402	0	AAACCTGTTCTTCCCCAAGTTAGAAAAAGTTT	1	2	12	AB2	-	.
chr6	66315919	66315939	chr6:66315919-66315939	0	AATCAAGTTCTGAAGTTGTTC	1	2	1	AD2	-	.
chr6	66328252	66328273	chr6:66328252-66328273	0	GAACTAGTCCTTGGGAAAGCTC	1	1	2	A2	3.0	dELS
chr6	66328366	66328397	chr6:66328366-66328397	0	TGACATGTTCATATGGAATTTCAAAATTGTTC	1	2	12	AC2	1.0	dELS
chr6	66328908	66328935	chr6:66328908-66328935	0	GAGGATGTCAGGGGAAAGAAACAAGCCA	1	3	8	ACC1	-	.
chr6	66331104	66331125	chr6:66331104-66331125	0	GAACCAGACCCCAAACTTGCCC	1	2	2	BD1	1.0	.
chr6	66332786	66332811	chr6:66332786-66332811	0	AATAATGTCTGTACACAAGCATGTCC	1	2	6	AD4	-	.
chr6	66335709	66335739	chr6:66335709-66335739	0	ATACTTGTACGTTACTAGGTAAAACTTGCCT	1	2	11	DD1	1.0	.
chr6	66335885	66335916	chr6:66335885-66335916	0	CATCAAGTTTAGAATTTAACTTCAACATGTTC	1	3	12	CCD1	-	.
chr6	66338551	66338574	chr6:66338551-66338574	0	GAGCTAGCTTTTGAAGACTAGGTA	1	2	4	CD	-	.
chr6	66338740	66338762	chr6:66338740-66338762	0	AGACATTTTTCTTCAACATGCTT	1	2	3	AC2	2.0	.
chr6	66344553	66344585	chr6:66344553-66344585	0	AAACATTTCCTACAATTTTCATCCAACATGTCA	1	3	13	ACC2	1.0	.
chr6	66346531	66346560	chr6:66346531-66346560	0	GATCTTGTCCTCATGGTACAGGAATTGTCT	1	2	10	AD2	1.0	.
chr6	66347351	66347372	chr6:66347351-66347372	0	GAACTTGCTTTAGAAAATTTTT	2	2	2	AA1	1.0	.
chr6	66355053	66355085	chr6:66355053-66355085	0	TAGCATGTTTTTCCTGTGTGATGGGACATTATT	1	3	13	ACD2	-	.
chr6	66355795	66355819	chr6:66355795-66355819	0	AATAATGTTCCCCTAAAGCTAGCCT	1	2	5	AD4	2.0	.
chr6	66356422	66356449	chr6:66356422-66356449	0	AGACATGTCTCAATGTTGGAGTAAGACT	2	2	8	AD1	1.0	.
chr6	66357959	66357984	chr6:66357959-66357984	0	TGACAAGCTTAGGTATGTGCTTGCCT	1	2	6	CD	-	dELS
chr6	66360398	66360430	chr6:66360398-66360430	0	AAGTTATCTTTATGACTCAGTTAGAGCTAGCTC	1	2	13	AA1	-	.
chr6	66360674	66360705	chr6:66360674-66360705	0	AAACTTGATCTCCAAGGGTCGGGAATAAGCCC	1	2	12	AD2	-	.
chr6	66360915	66360944	chr6:66360915-66360944	0	GAACATGCTCCTGCTGCAGATAACCAGCCA	1	3	10	BCC2	-	.
chr6	66361966	66361998	chr6:66361966-66361998	0	GGTCTTGTTCCACACACTGGGCCCAGCAAGCTG	1	3	13	CCD1	1.0	.
chr6	66362405	66362425	chr6:66362405-66362425	0	GGGCATGTTTCAGCCCTGTTT	2	2	1	BD1	1.0	.
chr6	66364584	66364603	chr6:66364584-66364603	0	GAAATTGTTCAGACATTTTT	1	2	0	AA2	-	.
chr6	66366541	66366569	chr6:66366541-66366569	0	AAAATAATTTGATGAAGAAAAGCTAGTCT	1	2	9	AA1	-	.
chr6	66368723	66368755	chr6:66368723-66368755	0	AGAGCTGCTTCTCCAAACAGAAAGGACAAGCTG	1	3	13	ABC1	3.0	.
chr6	66369024	66369044	chr6:66369024-66369044	0	ATGCAAGCTCCCAGCTTGCTT	1	2	1	CD	-	.
chr6	66371464	66371485	chr6:66371464-66371485	0	AGACTTGTTTATGTGGTTGTTT	1	2	2	AD1	-	.
chr6	66372329	66372359	chr6:66372329-66372359	0	TAGCTTCCTTGCATTGAGTTAGAACATGCTC	1	2	11	AC1	-	.
chr6	66372766	66372789	chr6:66372766-66372789	0	GAACTTGTTTTCCCAAACACACCT	1	2	4	AB4	1.0	.
chr6	66376274	66376293	chr6:66376274-66376293	0	AAGCAAGTTAGAGCAGGTTA	3	3	0	BCC1	-	.
chr6	66379610	66379637	chr6:66379610-66379637	0	GAATTAGTCTCCTATCTTAAGCTTCCTT	1	2	8	AA2	-	.
chr6	66382984	66383011	chr6:66382984-66383011	0	TAACAACCCCAAATGATCAAACTAGCTC	1	2	8	AC1	-	.
chr6	66396799	66396831	chr6:66396799-66396831	0	CAGCCTGCTGAGCCAAGTGGGTGGAACTAGCTC	1	3	13	BCC1	1.0	.
chr6	66400267	66400298	chr6:66400267-66400298	0	AAGGAAGTCTTTCATTAATCCCAGGCATGTCA	1	2	12	AC2	3.0	.
chr6	66402527	66402552	chr6:66402527-66402552	0	ATAATAGTTTCCTTGTAGGCATGTTT	1	2	6	AD4	-	.
chr6	66406019	66406044	chr6:66406019-66406044	0	AAGCAAACTCAATGTGAAATTAGTTT	1	2	6	AA2	-	.
chr6	66409094	66409115	chr6:66409094-66409115	0	AGGGAAGCTTCCAAACTATTTT	1	2	2	AA2	-	.
chr6	66409662	66409682	chr6:66409662-66409682	0	AAACTAGCCTAAAATTTATTT	1	2	1	AA1	-	.
chr6	66417232	66417258	chr6:66417232-66417258	0	TGACATGTCTATGCCTAACACTTGTCA	1	3	7	CCD2	1.0	.
chr6	66424463	66424495	chr6:66424463-66424495	0	GAAGTAGCCTTATTGCTGAAGTGGGGAAAGTTT	1	2	13	AA2	2.0	.
chr6	66429352	66429378	chr6:66429352-66429378	0	GAGCAACTTCTAGGAAGAGATTTGTTC	1	2	7	AA2	1.0	.
chr6	66429929	66429960	chr6:66429929-66429960	0	AGACATGCTTGATCTTTAGGGTAAACTAGTGT	2	1	12	D1	1.0	.
chr6	66430107	66430131	chr6:66430107-66430131	0	AAAATAGTTTTTATATAACATGTCC	1	2	5	AC2	1.0	.
chr6	66431042	66431066	chr6:66431042-66431066	0	GGAAATACCTTTAGGAAGCTTGTTT	2	2	5	AA1	-	.
chr6	66432311	66432339	chr6:66432311-66432339	0	AGATATGTTCTGCCTTCCCAGCCTAGTTC	1	2	9	AD2	1.0	.
chr6	66442261	66442289	chr6:66442261-66442289	0	TAGCTTGTTCACTTTCTGTTAGTAAGTTT	1	3	9	ACC2	1.0	.
chr6	66448648	66448678	chr6:66448648-66448678	0	AAACAAGTTTACAAGAAAAAAACAAAAGCCC	1	2	11	AD1	-	.
chr6	66450881	66450901	chr6:66450881-66450901	0	AGGCTTTTTATTAACTAGTTT	1	3	1	ACC2	1.0	.
chr6	66453035	66453054	chr6:66453035-66453054	0	TTATTAGTTTGAACAAGTTT	2	3	0	ACD1	1.0	.
chr6	66453087	66453108	chr6:66453087-66453108	0	AGAAATGTCCAGGGGCTAGCCC	2	1	2	A1	1.0	.
chr6	66456496	66456528	chr6:66456496-66456528	0	AAACAAATTTACAAGAAAAAAACAAACAACCCC	1	2	13	AA2	1.0	.
chr6	66457595	66457623	chr6:66457595-66457623	0	TGACTTATTTCAAGTCATGGAGCTTGCTA	1	3	9	ACC2	1.0	.
chr6	66460139	66460160	chr6:66460139-66460160	0	GGGTTTGCTTAAAAGCAATTCT	1	2	2	AA2	2.0	.
chr6	66460503	66460523	chr6:66460503-66460523	0	AAACTCTTTTAAAACATGTTT	2	2	1	AB1	1.0	.
chr6	66461509	66461538	chr6:66461509-66461538	0	TGACAAGTGACTTGAACAGTGAACAAGTCT	1	3	10	CCD2	-	.
chr6	66463158	66463177	chr6:66463158-66463177	0	GGACTAGCTGAAACAGGTCC	3	2	0	BC2	-	.
chr6	66463200	66463222	chr6:66463200-66463222	0	AGGCATGCCCGCCAGGCTATGTC	1	2	3	AD4	-	.
chr6	66466498	66466517	chr6:66466498-66466517	0	CAGTTTGCCCTAGCTTGTCT	3	3	0	ACC1	1.0	.
chr6	66468177	66468201	chr6:66468177-66468201	0	AAACATGCTATCCATAGACATTTTC	1	2	5	AC2	-	.
chr6	66468405	66468432	chr6:66468405-66468432	0	ATGCAAGTTCAAGGAAAAAAAGTTGTTC	1	2	8	AD2	3.0	.
chr6	66469726	66469748	chr6:66469726-66469748	0	GAACAAATTTATTTAACTTGTCT	1	2	3	AC2	1.0	.
chr6	66472654	66472685	chr6:66472654-66472685	0	AGACCTGCCCAGACATCTGAAGAAGAAAGCCT	1	2	12	AB2	-	.
chr6	66473932	66473951	chr6:66473932-66473951	0	GAACAAGTCTGAAAATGTCT	3	1	0	A2	2.0	.
chr6	66474192	66474212	chr6:66474192-66474212	0	GGATATGCTCAGGGCAAGCGT	1	2	1	AD3	-	.
chr6	66478214	66478244	chr6:66478214-66478244	0	AAGCTAGCACTCAGGCTGCAAGAACTTGCCT	1	1	11	D2	-	.
chr6	66483131	66483159	chr6:66483131-66483159	0	TGGCTTGTTCTGGCAGTCCAAACTGGCAT	1	3	9	BCD2	-	.
chr6	66483883	66483903	chr6:66483883-66483903	0	AAGCTAGTTAACACCAAGTCC	1	3	1	CCD2	-	.
chr6	66485703	66485728	chr6:66485703-66485728	0	GAGCTTGTACTCTAAAGGACTAGATC	1	2	6	DD2	-	.
chr6	66487073	66487096	chr6:66487073-66487096	0	TGGCTTGTCCATTAAAACTTGTTG	1	2	4	CC	1.0	.
chr6	66490241	66490269	chr6:66490241-66490269	0	AAACTCCTCCGAGCTGAAGGAGCATGTTC	2	2	9	AB1	2.0	.
chr6	66492815	66492839	chr6:66492815-66492839	0	AAGCTTATCCAACAAGAACAAGTCA	1	2	5	AC2	1.0	.
chr6	66498989	66499021	chr6:66498989-66499021	0	ACACTAGTTTTCAGTGGATGCATGGAAAAGCCT	1	2	13	AD2	1.0	.
chr6	66502104	66502136	chr6:66502104-66502136	0	AAACTTGTTTCTAGTTGCATAGAAGAGAAGTGT	1	2	13	AD1	1.0	.
chr6	66503742	66503762	chr6:66503742-66503762	0	CAACATGCACAGAGCATGTTG	1	3	1	CCD2	-	.
chr6	66503771	66503798	chr6:66503771-66503798	0	AAGTTAGTTTTATGAAAAAAGTTAGTTT	1	2	8	AA2	-	.
chr6	66505958	66505988	chr6:66505958-66505988	0	AGACTAGGTCATTAATAAAGGAAAGATGTTT	1	2	11	AD2	1.0	.
chr6	66508539	66508562	chr6:66508539-66508562	0	TGACAAGCTGAGGTAGGCAAGCCT	1	2	4	CC	1.0	.
chr6	66516390	66516413	chr6:66516390-66516413	0	AAGCTTGTTCTTTGAAAAAAGATC	1	2	4	AD1	-	.
chr6	66523328	66523352	chr6:66523328-66523352	0	GAACAGGCCATCTTAGGGCTTGTCA	1	3	5	BCC2	-	.
chr6	66528308	66528330	chr6:66528308-66528330	0	TGGCAATTTTAAAAGGCTAGTTA	1	3	3	ACC2	1.0	.
chr6	66539370	66539391	chr6:66539370-66539391	0	AAGCATCCCTGGAAGCATGTTG	1	2	2	AC2	-	.
chr6	66542101	66542129	chr6:66542101-66542129	0	GAACTTCTCCAAACTAAAGGAGGATGTTC	1	2	9	AA2	2.0	.
chr6	66542654	66542686	chr6:66542654-66542686	0	GAGAAAGCTTGGGTTACCCACAAAGGGAAGCCC	1	2	13	AA2	2.0	.
chr6	66544482	66544512	chr6:66544482-66544512	0	GAGCTGGTTCCATTCCTTCTGAAACTATTCC	1	2	11	AB2	-	.
chr6	66545598	66545626	chr6:66545598-66545626	0	AAAAAAGCCTGCATTGCCAAGACAATCCT	1	2	9	AA2	1.0	.
chr6	66553960	66553992	chr6:66553960-66553992	0	AAACTTGTTAGTTTAATTAACTTCCACTTGTCT	1	3	13	CCD2	-	.
chr6	66554164	66554192	chr6:66554164-66554192	0	GAACCAGTTTCATTATTTTACACATGCCT	1	2	9	BD2	1.0	.
chr6	66556332	66556354	chr6:66556332-66556354	0	AGACTTGCCTTCTGGTCTAGCAT	1	2	3	DD1	1.0	.
chr6	66557655	66557677	chr6:66557655-66557677	0	GGGTTAATTCAAAAGACATGTCC	2	2	3	AA1	2.0	.
chr6	66558147	66558174	chr6:66558147-66558174	0	TGGCATGTTTCTTGGGTATAAAATGCCT	1	3	8	ACC2	1.0	.
chr6	66561477	66561499	chr6:66561477-66561499	0	CAGCATGTTGGTCAGGCTGGTCT	1	3	3	BCC1	1.0	.
chr6	66562816	66562843	chr6:66562816-66562843	0	AAACCTGCTGAAACCTTCTGACTTGTCC	1	3	8	BCC1	1.0	.
chr6	66564152	66564172	chr6:66564152-66564172	0	AAAATAGCTCAAAATAAGTTT	1	2	1	AA2	-	.
chr6	66564663	66564690	chr6:66564663-66564690	0	TGACAATCTCACGTGACTAAACATGTCA	1	3	8	ACC2	-	.
chr6	66568667	66568687	chr6:66568667-66568687	0	CGACATTCCCTGAACTTGCCA	1	3	1	ACC2	-	.
chr6	66569558	66569586	chr6:66569558-66569586	0	GGGCTACTTTTTATTAAAAAGAAAAGCCT	1	2	9	AA2	-	.
chr6	66573634	66573656	chr6:66573634-66573656	0	AGACAAGCCTGGCCAACATGGTG	1	3	3	CCD1	1.0	.
chr6	66574340	66574359	chr6:66574340-66574359	0	CAACATATCTGAGCTTGCTT	3	2	0	AC1	-	.
chr6	66574966	66574994	chr6:66574966-66574994	0	GGGTAAGTTTCAAGAATAGAAACATGTTA	1	2	9	AC2	1.0	.
chr6	66578131	66578151	chr6:66578131-66578151	0	GAAGTAGCTGGGAACAAGTTA	1	3	1	ACC1	3.0	.
chr6	66579705	66579735	chr6:66579705-66579735	0	AAGCATGCTTGAGAAAATAAAGAGCTATCCC	2	1	11	A1	2.0	.
chr6	66587952	66587974	chr6:66587952-66587974	0	TGACTTACCCCTGAAGCAAGTCA	1	3	3	ACC2	-	.
chr6	66587991	66588014	chr6:66587991-66588014	0	GAGGAAATTTATCAAGGCTTGCTC	1	2	4	AA1	-	.
chr6	66588831	66588855	chr6:66588831-66588855	0	AAGCAATTTTCGTTAAAATTTGTTC	1	2	5	AA2	1.0	.
chr6	66591893	66591917	chr6:66591893-66591917	0	CAACTTGTTCATGGTAGATAAGCTT	1	2	5	AC2	1.0	.
chr6	66595047	66595071	chr6:66595047-66595071	0	GAACATGCCCTTCTCAAAAATATCC	2	2	5	AA1	-	.
chr6	66599504	66599532	chr6:66599504-66599532	0	AGACGAGTTTTCACCATGTTGGCAAGTCT	1	2	9	BC2	1.0	.
chr6	66602923	66602955	chr6:66602923-66602955	0	AAACAAATTTACAAGAAAAAAACAAACAACCCC	1	2	13	AA2	1.0	.
chr6	66606416	66606442	chr6:66606416-66606442	0	GGGCATGTCTCCTTCCAAGAAAAGTGT	2	2	7	AD1	1.0	.
chr6	66606972	66607000	chr6:66606972-66607000	0	GGGCTTGCTCCAAAATCCTAGACGTATCT	1	2	9	AB1	3.0	.
chr6	66607311	66607332	chr6:66607311-66607332	0	TGAGAAGCCAGGAAGCTAGTCT	1	3	2	ACC1	1.0	.
chr6	66612190	66612222	chr6:66612190-66612222	0	AGGTTTGTCTCAGAGAAAAAATGAGACTTGTAC	1	2	13	AD3	1.0	.
chr6	66616006	66616034	chr6:66616006-66616034	0	AAGCTTGATCCAACAGAGGAGACAATTTT	1	2	9	AD2	1.0	.
chr6	66620188	66620220	chr6:66620188-66620220	0	GAACATGTGTTATATGTCTTTCTGTGCATGTTT	1	2	13	DD2	-	.
chr6	66621199	66621227	chr6:66621199-66621227	0	GGAGTTGTTTTATTCTTATAAATTTGTTT	1	2	9	AA2	-	.
chr6	66621319	66621348	chr6:66621319-66621348	0	ATGCTAGTTTCTTTTGCTGTGAAGAAGCTC	1	2	10	AD2	-	.
chr6	66625798	66625827	chr6:66625798-66625827	0	GAGCATGTTTAAATCTCATGGAAAATGTTA	1	2	10	AC1	-	.
chr6	66628352	66628378	chr6:66628352-66628378	0	AAGCATGCTTATATTTGTGGTTTGTTC	1	2	7	AC1	2.0	.
chr6	66628458	66628481	chr6:66628458-66628481	0	ACACTACTTTTTCAAAGCATGTTT	2	2	4	AD1	1.0	.
chr6	66630757	66630777	chr6:66630757-66630777	0	TACTTAGCTTAAGACATGTTT	1	3	1	ACD1	-	.
chr6	66631285	66631308	chr6:66631285-66631308	0	AGGCTTGCTTAGGTAAACAAAGCA	1	3	4	ACD2	1.0	.
chr6	66635026	66635056	chr6:66635026-66635056	0	CAAATTGTCCCTGTTTGCAAATGACATGTTT	1	3	11	ACC1	1.0	.
chr6	66636112	66636144	chr6:66636112-66636144	0	AAACAAATTTACAAGAAAAAAACAAACAACCCC	1	2	13	AA2	1.0	.
chr6	66638146	66638177	chr6:66638146-66638177	0	AAGCTAGGTTTTGCTGTGGCTAAAACAACTCT	1	2	12	AD2	1.0	.
chr6	66639267	66639289	chr6:66639267-66639289	0	GAGGAAGTCTAAAAATCAAGTTT	1	2	3	AD2	1.0	.
chr6	66639568	66639587	chr6:66639568-66639587	0	AAGCAATCTTAAAAATGTTT	1	2	0	AA2	-	.
chr6	66639975	66639995	chr6:66639975-66639995	0	AGACATGTCTTACACAAATCC	2	2	1	AD1	-	.
chr6	66642577	66642601	chr6:66642577-66642601	0	AGACTTGTTTTTCAAGTGCTATTTT	1	2	5	AD1	-	.
chr6	66642774	66642802	chr6:66642774-66642802	0	TTAGTAGCTTTCAGTAATTGAGCATGTTC	1	3	9	ACD1	-	.
chr6	66646680	66646711	chr6:66646680-66646711	0	AGACCTGTTCACTGGGTCTGCAGGGATAGCCC	1	2	12	AB2	1.0	.
chr6	66647358	66647378	chr6:66647358-66647378	0	GGACCAGTCCAGAGCTTGTGT	1	2	1	BD3	2.0	.
chr6	66647492	66647513	chr6:66647492-66647513	0	GGACAAGCCTGGAGGCGGGCTC	1	2	2	BB1	2.0	.
chr6	66650225	66650244	chr6:66650225-66650244	0	AAGCTAGCTTAAGTTTGACC	2	2	0	AD1	2.0	.
chr6	66652695	66652727	chr6:66652695-66652727	0	GGGGTTGTTTGTTTTTTTCTTGTAAATTTGTTT	1	2	13	AA2	-	.
chr6	66658247	66658270	chr6:66658247-66658270	0	GAGCTATTTTTCTTGAACAGGTTC	1	2	4	AB2	-	.
chr6	66658564	66658589	chr6:66658564-66658589	0	CAGAGTGCTTACATTTGAACTAGTTC	1	3	6	ABC1	-	.
chr6	66659249	66659269	chr6:66659249-66659269	0	TAAAGAGCCTTAAGCATGCTT	2	3	1	ABC1	-	.
chr6	66660003	66660022	chr6:66660003-66660022	0	GAACCAATTTAGGCATGCTT	3	2	0	AB1	-	.
chr6	66660484	66660510	chr6:66660484-66660510	0	AAACTGGCCCCAGGGTAAAACATTCTT	1	2	7	AB2	1.0	.
chr6	66664661	66664684	chr6:66664661-66664684	0	AGACATATTTTAAAAAGCAAGCAT	1	2	4	AD2	-	.
chr6	66665750	66665772	chr6:66665750-66665772	0	AAGCATCCTTGAAAGACATGCTT	1	1	3	A2	1.0	.
chr6	66669950	66669977	chr6:66669950-66669977	0	AGACTTACCCAATTTTACGAACAAGTAT	1	2	8	AD2	-	.
chr6	66671335	66671364	chr6:66671335-66671364	0	GGAGTAGTTTGATCGTCTGAAGGCTTCTTC	1	2	10	AA2	3.0	.
chr6	66672411	66672440	chr6:66672411-66672440	0	AAATTTGTCTTCAGTTTAGAGAACAAGGTT	1	2	10	AD3	-	.
chr6	66673558	66673587	chr6:66673558-66673587	0	AAGCAGGTTTCCCTGGCAAGAAGCATCTCT	1	2	10	AB2	-	.
chr6	66673643	66673662	chr6:66673643-66673662	0	GAGCTTTCTTGGACTTCTTT	1	2	0	AA2	-	.
chr6	66673695	66673723	chr6:66673695-66673723	0	AGACCAGCCTATTTCTGAGCAACTAGCTA	1	3	9	BCC1	2.0	.
chr6	66673939	66673969	chr6:66673939-66673969	0	TGACTTGCCTTTCAAAATGAGAAACAAATAC	1	3	11	ACD2	1.0	.
chr6	66679463	66679495	chr6:66679463-66679495	0	GAACTTGTTCATCTTAGATGTGAAAGATAGTAT	1	2	13	AD1	-	.
chr6	66680525	66680549	chr6:66680525-66680549	0	AGGCATGCTCCCTGCAGGTTTGTAT	2	2	5	AD1	1.0	.
chr6	66688500	66688532	chr6:66688500-66688532	0	AAGCTTGTTTGTTTGTTTTTCCCAGACTTGTAA	1	2	13	CD	-	.
chr6	66688647	66688674	chr6:66688647-66688674	0	GAACAAGTGCCAAGGCTACAGCTTGTTT	1	2	8	CD	2.0	.
chr6	66688838	66688859	chr6:66688838-66688859	0	AGACTTGCCTAAAGACTTGGAA	1	3	2	CDD3	1.0	.
chr6	66701629	66701661	chr6:66701629-66701661	0	AAATATGTTTGGTATACAGTGACAAAAATGTTT	1	2	13	AA2	-	.
chr6	66703138	66703166	chr6:66703138-66703166	0	GGACTAGTCGTACAGGCAAGGGCAGGCCC	1	2	9	BC2	2.0	.
chr6	66704245	66704276	chr6:66704245-66704276	0	GAGTTTGTTCCTTCTGATAGTTGGATATGTCC	1	2	12	AA2	2.0	.
chr6	66704366	66704385	chr6:66704366-66704385	0	AGGCGTGTCTGGAGTTGTTC	1	2	0	AB2	2.0	.
chr6	66705239	66705264	chr6:66705239-66705264	0	AGCCTTGCTCTTTTCCAAGCTAGACT	1	2	6	DD3	-	.
chr6	66705551	66705571	chr6:66705551-66705571	0	TAACTACCCCAAGGCTTGTCC	1	2	1	AC1	-	.
chr6	66706163	66706183	chr6:66706163-66706183	0	AAGCATGCTCTAAACACTTTA	2	3	1	ABC2	-	.
chr6	66709466	66709488	chr6:66709466-66709488	0	AGAGATGATTTACAAGCATGTCC	2	2	3	AD1	-	.
chr6	66715805	66715830	chr6:66715805-66715830	0	AGGCATGCTTTAGATTGAGCTTTTAA	1	3	6	ACD2	-	.
chr6	66718462	66718486	chr6:66718462-66718486	0	GGACATGTATTATCAAGGAAAGTTT	1	2	5	AD2	1.0	.
chr6	66719710	66719739	chr6:66719710-66719739	0	AAAATTGCCTTACAATAATGGAGCTAGTGT	1	2	10	AD3	-	.
chr6	66720043	66720069	chr6:66720043-66720069	0	GAACATGCTTTTGTGGGGAGCTATTGT	1	2	7	AD4	-	.
chr6	66721424	66721453	chr6:66721424-66721453	0	AGACATTTTATTATAAATTATAACATGTTT	1	3	10	ACC2	1.0	.
chr6	66724218	66724240	chr6:66724218-66724240	0	ATACATGCTCTGGGAATTTGCTT	1	2	3	AD2	-	.
chr6	66724689	66724708	chr6:66724689-66724708	0	AAACAAATCTGGATAAGTTC	1	2	0	AA2	-	.
chr6	66727928	66727959	chr6:66727928-66727959	0	AGGCTTTCTTTTTAATTAATTCAAGAATGTCT	1	2	12	AA2	1.0	.
chr6	66730403	66730422	chr6:66730403-66730422	0	GAGTTTGCCTGCACAAGCTC	2	2	0	AD2	1.0	.
chr6	66731888	66731912	chr6:66731888-66731912	0	GGGCAATTTAAAACCCGACAAGCCT	1	3	5	ACC2	2.0	.
chr6	66733456	66733486	chr6:66733456-66733486	0	AGGCATGTTGAGTTTAACTCTAAATATGTCT	1	2	11	AC2	-	.
chr6	66734617	66734639	chr6:66734617-66734639	0	AGGCATATCACAATGACTTGCTC	1	3	3	ACC2	-	.
chr6	66736626	66736656	chr6:66736626-66736656	0	AAACATATTTCTGCAGTAGCTGGAGTAGTCT	1	2	11	AA2	-	.
chr6	66737217	66737245	chr6:66737217-66737245	0	GAACTTGCTTGCATGAAGTATACTAATCT	1	2	9	AD1	-	.
chr6	66742822	66742847	chr6:66742822-66742847	0	TAACTTGCTTGTTTTCAAGCAAATTT	1	2	6	AC2	-	.
chr6	66743460	66743482	chr6:66743460-66743482	0	GAGCTTGTTTTGTGAGCATGCAA	1	2	3	CD	-	.
chr6	66746497	66746529	chr6:66746497-66746529	0	CAGCTAGTTTGTGGTTGATGTAGAGAAATGCTA	1	3	13	ACC2	-	.
chr6	66750078	66750104	chr6:66750078-66750104	0	ACACTAGTCTTTACATTGAGCAAACCT	1	2	7	AD3	-	.
chr6	66752159	66752185	chr6:66752159-66752185	0	GAGCCAGTATTTGGACAGAGCTAGTTT	1	2	7	BD1	1.0	.
chr6	66754794	66754819	chr6:66754794-66754819	0	AGGATAGCTTATTGAAAGACAAATTC	1	2	6	AA2	2.0	.
chr6	66755964	66755996	chr6:66755964-66755996	0	GGACAAGTCTGTAAAGTTTAGACAAGCATCTTT	2	1	13	A1	-	.
chr6	66762460	66762490	chr6:66762460-66762490	0	TCACTTGTCTGCTGCCATGTAAGACATGCCT	1	2	11	CD	1.0	.
chr6	66763787	66763811	chr6:66763787-66763811	0	ATGCAATTTCAAAAAGAACTAGTCC	1	2	5	AD1	3.0	.
chr6	66767575	66767601	chr6:66767575-66767601	0	TAACATGCTTTTCCACAAAACAACTCA	1	3	7	ACC1	-	.
chr6	66767683	66767709	chr6:66767683-66767709	0	TATATTGTTCTAAAACTAAACAAGCTT	1	3	7	ACD1	-	.
chr6	66771025	66771048	chr6:66771025-66771048	0	AAACATGTTGATATAAAGTAGTCT	1	2	4	AC2	-	.
chr6	66771680	66771699	chr6:66771680-66771699	0	AGACAAGCCTAGGCAACATA	2	3	0	ACD2	-	.
chr6	66771735	66771756	chr6:66771735-66771756	0	AAAAAAGTTTAAAAAATAGCCT	1	2	2	AA2	2.0	.
chr6	66776099	66776131	chr6:66776099-66776131	0	AAGTCTGTTTGAAGGTCTCTTAAGAACTTGTTT	1	2	13	AB4	-	.
chr6	66779406	66779426	chr6:66779406-66779426	0	AGACATGTCCAGAGTTTATTC	2	2	1	AA1	-	.
chr6	66782712	66782744	chr6:66782712-66782744	0	AAACATATTTGTGTATCATACACAAATATGTTC	1	2	13	AA2	-	.
chr6	66784786	66784818	chr6:66784786-66784818	0	AAATTTATTTAAGATATATAAATAGACAAGCTC	1	2	13	AA1	-	.
chr6	66786955	66786986	chr6:66786955-66786986	0	AAGAAAGTTAATTGATTCAGAAAAGCTTGTCT	1	2	12	AC1	1.0	.
chr6	66788584	66788614	chr6:66788584-66788614	0	CAACTTGCCCTGTCCAGCACAGGAGATGCCT	1	2	11	AC2	-	.
chr6	66790831	66790851	chr6:66790831-66790851	0	ACACTAGTTTTAAACTACCCT	1	2	1	AD3	-	.
chr6	66790962	66790985	chr6:66790962-66790985	0	AAACAAGTCTTAGCACACTTTTTC	1	2	4	AD1	-	.
chr6	66792537	66792569	chr6:66792537-66792569	0	AAACTAGCTAAAAAGAAATCAAAAAGCAAATTC	1	2	13	AC2	1.0	.
chr6	66795746	66795772	chr6:66795746-66795772	0	GAATATGTCACACAAGTAAGCAAGTTT	1	2	7	AC1	-	.
chr6	66796670	66796691	chr6:66796670-66796691	0	GAAAAACTTCAAAGGCTTGTCT	1	2	2	AA1	-	.
chr6	66798073	66798101	chr6:66798073-66798101	0	GAATTTGTTTATATTGTGTAGGTTTGTTT	1	2	9	AA2	-	.
chr6	66803156	66803180	chr6:66803156-66803180	0	TTGCTTGTTTTGGTCAGGCTTGTCA	1	3	5	CCD1	1.0	.
chr6	66810134	66810161	chr6:66810134-66810161	0	GGATTAGCTCAAGAGAGGAGGCATGTGT	1	2	8	AD3	1.0	.
chr6	66811227	66811253	chr6:66811227-66811253	0	GAGCAAGCATAAACGCATGACATGTTG	1	3	7	CCD2	1.0	.
chr6	66813300	66813332	chr6:66813300-66813332	0	AAACAAATTTACAAGAAAAAAACAAACAACCCC	1	2	13	AA2	1.0	.
chr6	66814893	66814920	chr6:66814893-66814920	0	GAACTTTTTCTCTACCATGAACATGCCA	1	2	8	AC2	-	.
chr6	66815697	66815717	chr6:66815697-66815717	0	AAGCTTGTCTGAAACAATATT	1	2	1	AD4	-	.
chr6	66815734	66815763	chr6:66815734-66815763	0	AAATAAGCTTTAAAGGTATCACACAAGTTT	1	2	10	AD2	-	.
chr6	66815919	66815942	chr6:66815919-66815942	0	GAACATGCCTAGGCAAAGATGCAT	2	2	4	AD1	-	.
chr6	66817504	66817527	chr6:66817504-66817527	0	GGAAATGTTTTCTAGAAGATGTTC	1	2	4	AA2	2.0	.
chr6	66819523	66819548	chr6:66819523-66819548	0	GAGAATGTTTGTAACAAAACAGGTTT	2	2	6	AB3	1.0	.
chr6	66819650	66819673	chr6:66819650-66819673	0	AAAATAGTTACATTAGACTTGTCC	1	2	4	AC1	-	.
chr6	66825886	66825917	chr6:66825886-66825917	0	AAACATCCTTTGCTGTGGGTCACAGCTTGTTT	1	2	12	AC2	1.0	.
chr6	66827275	66827296	chr6:66827275-66827296	0	AAACAAGATCCCAAGCTTCCTT	1	2	2	AD2	1.0	.
chr6	66828236	66828265	chr6:66828236-66828265	0	AATCATGTCTGATAAATAATGAATTTGTTT	1	2	10	AD2	-	.
chr6	66830068	66830100	chr6:66830068-66830100	0	AAGCTTATCCATCGTTGTTCTATAGCCTTGTTT	1	2	13	AD2	-	.
chr6	66832970	66833000	chr6:66832970-66833000	0	GAGCTATTTCTATTTTTCCTTGTACATGTTT	1	2	11	AD2	2.0	.
chr6	66835405	66835431	chr6:66835405-66835431	0	AGGTAAGTCTAACATGGAGTCAAGTTT	1	2	7	AD2	-	.
chr6	66838312	66838333	chr6:66838312-66838333	0	AAACATGATCAGACACAAGCTT	2	2	2	DD2	1.0	.
chr6	66845147	66845173	chr6:66845147-66845173	0	AGGTTTGCCTTAGTTTAAAACATATTT	1	2	7	AA2	1.0	.
chr6	66849348	66849369	chr6:66849348-66849369	0	TGACTAGACATCAGACAAGTTT	1	3	2	CCD2	-	.
chr6	66853903	66853923	chr6:66853903-66853923	0	AAACTAGCTAAGAGTTTGTTG	1	3	1	ACC2	1.0	.
chr6	66854204	66854229	chr6:66854204-66854229	0	CAACTTGATTGAATTGAGGCATGCCT	1	2	6	CD	-	.
chr6	66854243	66854264	chr6:66854243-66854264	0	AATCTTGTTTCTGGGTATGTTT	1	2	2	AD2	-	.
chr6	66856051	66856074	chr6:66856051-66856074	0	TAGCATGTTTTCTAAGGCAGGCAT	1	3	4	BCD2	-	.
chr6	66857756	66857775	chr6:66857756-66857775	0	AGGCATTTCTCAACTAGTTC	3	2	0	AC2	1.0	.
chr6	66857950	66857975	chr6:66857950-66857975	0	AAATATGTACACAACAAAACATGTTT	2	2	6	AD1	1.0	.
chr6	66864604	66864631	chr6:66864604-66864631	0	AAACTTATTAGAACTAATAAACAAGTTC	1	2	8	AC1	2.0	.
chr6	66865385	66865414	chr6:66865385-66865414	0	AAACATGTTATATTTATAGAAAGATTGTTT	1	2	10	AC2	1.0	.
chr6	66868049	66868076	chr6:66868049-66868076	0	TAACATGTTTCAAGTATGAGACAGGTCC	1	2	8	BC2	1.0	.
chr6	66869701	66869728	chr6:66869701-66869728	0	GGGCTAGTCAGGGTTTTTATACTAGCCT	1	2	8	CD	3.0	.
chr6	66870604	66870636	chr6:66870604-66870636	0	GGAGTTGTTTGTTATTTTCTTGTAAATTTGTCT	1	2	13	AA2	2.0	.
chr6	66874708	66874735	chr6:66874708-66874735	0	GAACATCCTCTTTAGCTCAGAGAAGTTT	1	2	8	AA2	1.0	.
chr6	66875414	66875438	chr6:66875414-66875438	0	AAGCTATTTTTTGAAAAACAAGACT	1	2	5	AD2	1.0	.
chr6	66880519	66880544	chr6:66880519-66880544	0	AGTCTAATCTGAGAAAAAGCAAGTCC	1	2	6	AD1	2.0	.
chr6	66885614	66885635	chr6:66885614-66885635	0	AAAAATGTTCTTAAGCCAGCTT	1	2	2	AB2	2.0	.
chr6	66886117	66886148	chr6:66886117-66886148	0	AGGCATGCTCCTCAACACATTTTAACATCCTA	1	3	12	ACC1	-	dELS
chr6	66894155	66894181	chr6:66894155-66894181	0	TGACTTCCCCAAGGGTTGAACTTGTTA	1	3	7	ACC2	2.0	.
chr6	66894409	66894440	chr6:66894409-66894440	0	GGGGTTGTTTGTTTTTTCTTGTAAATTTGTTT	1	2	12	AA2	1.0	.
chr6	66897290	66897315	chr6:66897290-66897315	0	GAAGAACCTCCATTGCGGGCTAGCCC	1	2	6	AA1	1.0	.
chr6	66903693	66903719	chr6:66903693-66903719	0	GAACAAATCTAATATTAGAATATGTTC	1	2	7	AA2	2.0	.
chr6	66906653	66906680	chr6:66906653-66906680	0	AAATTAGTCTTGGGAGTAAAGTAAGTCT	1	2	8	AA2	-	.
chr6	66908572	66908599	chr6:66908572-66908599	0	GAAGATTTTTATATTGCCAAACAAGTTT	2	2	8	AA1	1.0	.
chr6	66910427	66910458	chr6:66910427-66910458	0	AGATATCCTTCACAAAAAAATAGAACAAGTCT	2	2	12	AA1	-	.
chr6	66915930	66915955	chr6:66915930-66915955	0	AAAATTACTCAACTAAAAACTTGTTT	1	2	6	AA1	-	.
chr6	66916164	66916192	chr6:66916164-66916192	0	AGACTATTCCCAAATGACAAAACTAGTTT	1	1	9	A2	-	.
chr6	66918211	66918240	chr6:66918211-66918240	0	AGGAAAGCCTTTTACCACAAAAAATAGTTT	1	2	10	AA2	2.0	.
chr6	66921722	66921745	chr6:66921722-66921745	0	AGACATTCCTTACAGGGCAAGCTT	1	1	4	A2	2.0	.
chr6	66923753	66923776	chr6:66923753-66923776	0	GGGCATGATTAAAAAAGCATGTGT	1	2	4	DD2	1.0	.
chr6	66924159	66924191	chr6:66924159-66924191	0	AGGCATTCCTTCTTAAAATGACCTGACTTGCCA	1	3	13	ACC2	-	.
chr6	66925188	66925211	chr6:66925188-66925211	0	GAACTATTCCCTGTGTGCTTGCCT	1	2	4	AD2	-	.
chr6	66929898	66929921	chr6:66929898-66929921	0	AAACATCTCAGGCTAGACTTGCCC	1	2	4	AC1	1.0	.
chr6	66930418	66930446	chr6:66930418-66930446	0	AGACAATTCCTAGATTTCCAGACCAGCCT	1	2	9	AB2	1.0	.
chr6	66931979	66932002	chr6:66931979-66932002	0	ATGCTAGTCTTGCAAAAAAAGTTC	1	2	4	AD2	4.0	.
chr6	66932540	66932566	chr6:66932540-66932566	0	GAACATGTTACATTGGGTAGCTAGTTA	1	3	7	CCC	-	.
chr6	66933891	66933912	chr6:66933891-66933912	0	AAGTATGTTTGTGAGATAGCCC	1	2	2	AA2	-	.
chr6	66934039	66934064	chr6:66934039-66934064	0	AGACTAGTCAAATCTTTAGCAAGCCT	1	2	6	CC	1.0	.
chr6	66939046	66939065	chr6:66939046-66939065	0	GAGCTAATTTTGGCAAGCTG	2	3	0	ACC2	-	.
chr6	66941609	66941635	chr6:66941609-66941635	0	AAACAATTTACAACTCCTAGCTTGTTC	1	3	7	ACC2	-	.
chr6	66942298	66942318	chr6:66942298-66942318	0	AAGCTTGATTGAAGTATGTTC	1	2	1	AD2	-	.
chr6	66942492	66942515	chr6:66942492-66942515	0	AAGCTTATCCCTGGAAGCTTATCT	1	2	4	AA2	-	.
chr6	66944715	66944736	chr6:66944715-66944736	0	GAGATAGTTTAGGGACATGTAT	1	2	2	AD3	-	.
chr6	66945513	66945539	chr6:66945513-66945539	0	GGACTTGTCCTGTATTAGAGTGAGTCT	1	2	7	AB1	-	.
chr6	66946029	66946060	chr6:66946029-66946060	0	TAACTTGTCTTGAGATAATAAGAAACTAATCA	1	3	12	ACC1	-	.
chr6	66946271	66946297	chr6:66946271-66946297	0	AAACAAGTTGAGAATAAGAACATTTCT	1	2	7	AC2	-	.
chr6	66956129	66956155	chr6:66956129-66956155	0	GAACAACTTCGTGTCATTAGCATGTTT	1	2	7	AC2	2.0	.
chr6	66956348	66956380	chr6:66956348-66956380	0	CATTTTGTCTTAGAACCCAAGAGAAGCTAGTTT	1	3	13	ACD1	1.0	.
chr6	66961464	66961484	chr6:66961464-66961484	0	TAGCTACCTTTGGGCATGCTG	1	3	1	ACC2	-	.
chr6	66961637	66961663	chr6:66961637-66961663	0	AAGCTTGCTTTCTTATGATACAGGTTT	1	2	7	BD1	-	.
chr6	66962349	66962374	chr6:66962349-66962374	0	AGACTAACCTTAGTTAAGAGATGTTT	1	2	6	AA2	1.0	dELS
chr6	66963311	66963343	chr6:66963311-66963343	0	AAACTTGCTAGCTCCTTGATTTAGGACTTACTA	1	3	13	ACC1	1.0	.
chr6	66963993	66964014	chr6:66963993-66964014	0	GAAAATGTTCTTGATCATGCCT	1	2	2	AD2	-	.
chr6	66965961	66965983	chr6:66965961-66965983	0	CAACATGTTTGTTGAACATATGT	1	3	3	ACD2	-	.
chr6	66970344	66970366	chr6:66970344-66970366	0	AAACTGGTTTTCATAGCTTGTTC	1	2	3	BC2	-	.
chr6	66973274	66973294	chr6:66973274-66973294	0	AAAACTGCTTGAAGCAAGTCA	1	3	1	ABC1	-	.
chr6	66976833	66976860	chr6:66976833-66976860	0	AAGCAAACTTGTAACCATTAGCAAGTTA	1	3	8	ACC2	-	.
chr6	66979330	66979360	chr6:66979330-66979360	0	ACCCTAGTTTTCTTTTCCAGAGAACAAGTTT	1	2	11	DD4	-	.
chr6	66981002	66981021	chr6:66981002-66981021	0	GGTCATGTTAAAACATGCCA	4	3	0	CCD1	-	.
chr6	66982627	66982648	chr6:66982627-66982648	0	AAACAAATTTAAGAACTTTTTT	1	2	2	AA2	-	.
chr6	66983477	66983499	chr6:66983477-66983499	0	TTGAATGTTTTAGGAACTTGTTT	1	3	3	ACD1	2.0	.
chr6	66986360	66986381	chr6:66986360-66986381	0	CAGCTTGTCCTGGGACTTAACC	1	3	2	ACD2	1.0	.
chr6	66987477	66987504	chr6:66987477-66987504	0	GAACTTGTCTTTTCTGTGTAGATAGTTG	1	3	8	ACC2	-	.
chr6	66989384	66989407	chr6:66989384-66989407	0	AAAATAGTCTTGGTGGACAATTTT	1	2	4	AA2	-	.
chr6	66991520	66991539	chr6:66991520-66991539	0	AAACAACTCTGGACATGCCA	3	2	0	AC2	2.0	dELS
chr6	66992923	66992950	chr6:66992923-66992950	0	GAACAACCTGAAACACTGTAGCAAGTTT	1	3	8	ACC2	-	.
chr6	66995753	66995777	chr6:66995753-66995777	0	AAAGTTGTTGGTTGACAGCATGTTT	1	3	5	ACC1	-	.
chr6	67005853	67005878	chr6:67005853-67005878	0	AAACATGTCTGTAATTAGAAATTTTC	2	2	6	AA1	2.0	.
chr6	67006127	67006158	chr6:67006127-67006158	0	AGACAAATCCTACATTAGGTAAATGCTAGTCT	1	2	12	AD2	1.0	.
chr6	67006176	67006196	chr6:67006176-67006196	0	AGACAAGTTATAAACTAGCTC	2	1	1	C2	1.0	.
chr6	67007660	67007686	chr6:67007660-67007686	0	AGACTTCCTCTTGGTTGGGAAATGTTT	1	2	7	AA2	-	.
chr6	67008685	67008710	chr6:67008685-67008710	0	CAGCTAGTTCTGAGCAGAGCTAGGAT	1	3	6	CDD3	1.0	.
chr6	67009813	67009836	chr6:67009813-67009836	0	AGGCTTTTCTTTTAGGGCTTGTAC	1	2	4	AD2	-	.
chr6	67015572	67015593	chr6:67015572-67015593	0	AAACAAATTTAAAAATTAGCTT	1	2	2	AA2	-	.
chr6	67018971	67019003	chr6:67018971-67019003	0	GGGGTTGTTTGTTTTTTTCTTGTAAATTTGTTT	1	2	13	AA2	1.0	.
chr6	67026960	67026992	chr6:67026960-67026992	0	AGACAAGTATAGTGAAAAATGTAAGATATGTCT	1	2	13	AD2	-	.
chr6	67027307	67027339	chr6:67027307-67027339	0	AGACGAGTTTCACCATGTTGGCCAGGCTGGTCT	1	2	13	BB2	2.0	.
chr6	67030798	67030821	chr6:67030798-67030821	0	TTGCTTGTTTCTGTCAACTTGCTC	1	3	4	CCD1	-	.
chr6	67031168	67031190	chr6:67031168-67031190	0	GGGCTTGATCTGGGAACAAGCTC	1	1	3	D2	2.0	.
chr6	67033483	67033503	chr6:67033483-67033503	0	GAACATACCAATGACAAGCTT	1	3	1	ACC2	1.0	.
chr6	67033546	67033576	chr6:67033546-67033576	0	GAGCTAGTATTATTCCTACTGAAACTATTCC	1	2	11	AD2	1.0	.
chr6	67033905	67033936	chr6:67033905-67033936	0	AAACATGTTGCTCAGGTACACAAAACTTCTCT	1	2	12	AC2	1.0	.
chr6	67037542	67037566	chr6:67037542-67037566	0	GAGCTTGATCACACAGAGCATCCTT	1	2	5	AD2	1.0	.
chr6	67040507	67040532	chr6:67040507-67040532	0	AAACATCTCCTTTATAGGACTATTTT	1	2	6	AA2	1.0	.
chr6	67040555	67040587	chr6:67040555-67040587	0	AAAAATGTTTGGAAAAATATTAGAAGGATGCCT	1	2	13	AA2	-	.
chr6	67045293	67045320	chr6:67045293-67045320	0	GAGCAAGCTCTTCCAGCAGAACTCACTG	1	3	8	ABC2	-	dELS
chr6	67048484	67048504	chr6:67048484-67048504	0	AAGAATGTTTAAGAGTTGCTT	1	2	1	AA2	-	.
chr6	67049972	67049991	chr6:67049972-67049991	0	CAACATGCTTAAAGTTGCCC	3	2	0	AC2	-	.
chr6	67050887	67050906	chr6:67050887-67050906	0	AAACAACCCTGAAGTTGTTT	1	2	0	AA2	2.0	.
chr6	67052028	67052060	chr6:67052028-67052060	0	AAACATGCCTATTCAGACACTTTGGCCATTTTT	2	2	13	AD1	-	.
chr6	67061692	67061718	chr6:67061692-67061718	0	TAACATGTTGTTTAATTCGGCTTGCTG	1	4	7	CCCC	1.0	.
chr6	67063077	67063096	chr6:67063077-67063096	0	TGGCTTGTCTTAATAAGTCT	2	3	0	ACC2	-	dELS
chr6	67064015	67064034	chr6:67064015-67064034	0	GAATTTGTTGAGACTTGTTT	2	2	0	AC1	-	.
chr6	67064844	67064869	chr6:67064844-67064869	0	AAACATGTTAATGGTATAACAAGTTA	1	3	6	CCC	-	.
chr6	67065382	67065403	chr6:67065382-67065403	0	AGTCTTGTTTTTTAGCATGTTG	2	3	2	CCD1	-	.
chr6	67066529	67066556	chr6:67066529-67066556	0	TGGCTTGTTTCGATTTTTGGATATGTTT	1	2	8	AC2	-	CTCF-only,CTCF-bound
chr6	67067166	67067197	chr6:67067166-67067197	0	AGGAAAGTTTTCCTGCCTGGAGATACTAGTCC	1	2	12	AD2	-	.
chr6	67068276	67068296	chr6:67068276-67068296	0	GGACTTCCCCCGCACAAGCTC	1	2	1	AD2	4.0	.
chr6	67068328	67068347	chr6:67068328-67068347	0	TGACTTGCTCCTGCTTGCCT	2	3	0	CCD2	2.0	.
chr6	67068585	67068616	chr6:67068585-67068616	0	GGGAAAGTTTGAAACTCCCTAGAGACTTGTTA	1	2	12	AC2	-	.
chr6	67069862	67069890	chr6:67069862-67069890	0	AGACTTGCCTTGTCTCAGATGAGATGTTG	1	3	9	ACC2	1.0	.
chr6	67077757	67077779	chr6:67077757-67077779	0	TGTCATGTTTTCAAAACAAGTTG	1	3	3	CCD1	-	.
chr6	67080784	67080806	chr6:67080784-67080806	0	AAACAAGCTTGATAAAATATTTC	1	2	3	AA1	-	.
chr6	67081997	67082027	chr6:67081997-67082027	0	TAGCAAGCACCTAATTCACATAAACTAGCCA	1	3	11	CCD2	1.0	.
chr6	67087256	67087282	chr6:67087256-67087282	0	GGTCTTGCTTCTTTATCTGACTTGCCA	1	3	7	CCD1	-	.
chr6	67090058	67090086	chr6:67090058-67090086	0	TGTCTAGTTTGAAGATACAAGGCTTGTTT	1	2	9	CD	-	.
chr6	67092229	67092251	chr6:67092229-67092251	0	AGGCTTCTTTATTGAACCAGCCT	1	2	3	AB2	-	.
chr6	67096582	67096610	chr6:67096582-67096610	0	AGACTACTCCGAGCTAAAGGAGGAAGTTC	1	2	9	AA2	1.0	.
chr6	67100678	67100710	chr6:67100678-67100710	0	AAACAAATTTACAAGAAAACAACAAACAACCCC	1	2	13	AA2	1.0	.
chr6	67102519	67102539	chr6:67102519-67102539	0	AAAATAGCTCTAAGTAAGTCT	1	2	1	AA2	2.0	.
chr6	67102604	67102624	chr6:67102604-67102624	0	CAACTTGTTTAGAACTAGATT	1	2	1	CD	-	.
chr6	67105619	67105649	chr6:67105619-67105649	0	AAACATGTTAGAATCTCTTCAAGGCTTATTT	1	2	11	AC2	1.0	.
chr6	67105866	67105890	chr6:67105866-67105890	0	GAGCAAGACAACTAGAGACTAGCCT	1	2	5	CD	1.0	.
chr6	67109225	67109248	chr6:67109225-67109248	0	GGGCTCGTTTCTCAGGAATAGCTT	1	2	4	AB2	2.0	.
chr6	67109346	67109373	chr6:67109346-67109373	0	GATCTAGTTCTCACCTTGTGACATGCTA	1	3	8	CCD1	-	.
chr6	67110587	67110606	chr6:67110587-67110606	0	AAACATTTGTAAGCATGTTT	3	2	0	AD1	-	.
chr6	67116558	67116586	chr6:67116558-67116586	0	GGATTTGTTCCTGTTCAGAAGACATGTTG	1	2	9	AC2	-	.
chr6	67122164	67122193	chr6:67122164-67122193	0	TGGCGTGTCTGAAATCCATAGGGCAAGCTG	1	3	10	BCC1	2.0	.
chr6	67125876	67125908	chr6:67125876-67125908	0	AGGCATATCCTATCATAGCCACAGAAGTAGCCC	1	2	13	AA2	-	.
chr6	67129489	67129510	chr6:67129489-67129510	0	GAGCATGTTCAGAAGCAGATTG	2	3	2	ABC2	1.0	.
chr6	67129722	67129752	chr6:67129722-67129752	0	GGACTAGGTCTTAATTCTGTTAGGCTTGTGT	1	2	11	DD2	-	.
chr6	67134320	67134344	chr6:67134320-67134344	0	AAACTAGCCAAATGGAGGCATCTTG	1	3	5	ACC1	1.0	.
chr6	67136266	67136294	chr6:67136266-67136294	0	AGGCAAGCTGCTTGACTACAAGCTACTCA	1	3	9	ACC1	-	.
chr6	67137282	67137302	chr6:67137282-67137302	0	TAAAATGCTTTCAACATGTTT	2	3	1	ACC1	1.0	.
chr6	67138008	67138035	chr6:67138008-67138035	0	AATTTAGTTTTAAATATCAGACTTGCTA	1	3	8	ACD1	-	.
chr6	67140195	67140225	chr6:67140195-67140225	0	AAAATAGTTTAAAGTAACTTTAGGCAAACTT	1	2	11	AA2	1.0	.
chr6	67142353	67142385	chr6:67142353-67142385	0	AGGCATTCCTGTTTTTGCATACAAAAGTTGTCT	1	2	13	AA2	1.0	.
chr6	67144480	67144510	chr6:67144480-67144510	0	AGGCTTCTTTGTGTATTCCAGAAACTAGCCA	1	2	11	AC2	-	.
chr6	67148837	67148869	chr6:67148837-67148869	0	AAATATGTTCTGTTTAACCTGGAGAACTTCCCT	1	2	13	AA2	-	.
chr6	67149353	67149384	chr6:67149353-67149384	0	AAGCTAGTTTGTCATTGTTGCAGGATATATCT	2	2	12	AA1	1.0	.
chr6	67150982	67151006	chr6:67150982-67151006	0	GGACCAGTCCATGGGAGGCTTGTGT	1	2	5	BD3	-	.
chr6	67151593	67151621	chr6:67151593-67151621	0	AGGTTTGTCCTCACTTTTGTGACTTGTTT	1	2	9	AC2	-	.
chr6	67155837	67155861	chr6:67155837-67155861	0	AAACTATTTTTTGAGAAAGAAGCTT	1	2	5	AA2	-	.
chr6	67156621	67156647	chr6:67156621-67156647	0	AAAATAGCTTCTGTATGAAATTAGTTT	1	2	7	AA2	-	.
chr6	67158418	67158440	chr6:67158418-67158440	0	CACCATGTTGGCCAGGCTTGTCT	1	3	3	CCD1	-	.
chr6	67160214	67160234	chr6:67160214-67160234	0	GAACTTCCTAGGAACTTGTTG	1	3	1	ACC2	-	.
chr6	67160669	67160691	chr6:67160669-67160691	0	GAAAATGTCTCTATGGCATGTCA	1	3	3	ACC1	-	.
chr6	67164733	67164763	chr6:67164733-67164763	0	AAGGATGGTTTTCATTTTTTCAGACTAGCTT	2	2	11	AD1	3.0	.
chr6	67165859	67165884	chr6:67165859-67165884	0	GAATATGCCCATGTCCTAACATGCTA	1	3	6	ACC1	2.0	.
chr6	67167525	67167545	chr6:67167525-67167545	0	AAGCTAGTCTCTGTCTTGCTT	1	2	1	CD	1.0	.
chr6	67167973	67167992	chr6:67167973-67167992	0	AAACTAGTTTGGGCAACATA	2	3	0	ACD2	1.0	.
chr6	67169599	67169622	chr6:67169599-67169622	0	AAACTTGCCAACCAAAACCAGTCC	1	2	4	BC2	1.0	.
chr6	67169900	67169929	chr6:67169900-67169929	0	AGGCTTTATTCCTGGGATGCAAACTTGCTT	1	2	10	AD1	-	.
chr6	67172259	67172287	chr6:67172259-67172287	0	AAACTTGGTCTGAAAGAATAAGTATGCTT	1	2	9	AD2	3.0	.
chr6	67181853	67181872	chr6:67181853-67181872	0	AAACAATCTGAGACTAGTTA	2	3	0	ACC2	-	.
chr6	67182419	67182438	chr6:67182419-67182438	0	AAAGTAGTTGGAGCATGCTA	4	3	0	ACC1	1.0	.
chr6	67184719	67184738	chr6:67184719-67184738	0	AAGCTTGCTAAAGCATGCTA	5	2	0	CC	-	.
chr6	67185560	67185592	chr6:67185560-67185592	0	AGAAAAGTTAAAATCAAATAAGTTGACAAGCCT	1	3	13	ACC1	1.0	.
chr6	67188396	67188421	chr6:67188396-67188421	0	TGACATGCCTTACAAAAAAAATGTTT	1	2	6	AC2	2.0	.
chr6	67190436	67190467	chr6:67190436-67190467	0	TGCAATGTTCTTCGATTTGAGGAGACATGTTC	1	3	12	ACD1	-	.
chr6	67190779	67190805	chr6:67190779-67190805	0	ATACAACTTTTTCTTCAGGACATGCTT	2	2	7	AD1	2.0	dELS
chr6	67192320	67192340	chr6:67192320-67192340	0	AAACTTACTTAGAAAATGTTT	1	2	1	AA2	1.0	.
chr6	67202652	67202674	chr6:67202652-67202674	0	GGGCTAGCTGTTCTAGCATGCTG	1	3	3	CCC	-	.
chr6	67203403	67203432	chr6:67203403-67203432	0	AGGCAATCCCTCTCGAACAAAAGCAAATTC	1	2	10	AA2	-	.
chr6	67206176	67206206	chr6:67206176-67206206	0	AAACTTTTCCCATCAACAACAAAAAAAGCTC	1	2	11	AA2	3.0	.
chr6	67209094	67209116	chr6:67209094-67209116	0	AGACTAGCCCAGCCAACATGGCA	1	3	3	CCD1	1.0	.
chr6	67209826	67209853	chr6:67209826-67209853	0	CAGCAAGTTGAATAAGAAAAACATGGTT	1	3	8	CCD1	-	.
chr6	67210019	67210040	chr6:67210019-67210040	0	GGGCATGTTGAGAGATTAGTTT	1	2	2	AC2	-	.
chr6	67211906	67211929	chr6:67211906-67211929	0	GTATATGTCCACTAAAACATGTCT	1	2	4	AD4	1.0	.
chr6	67214850	67214879	chr6:67214850-67214879	0	GGACTAGCCTCCTTACTCCTCAGCTTGCAG	1	3	10	CCD1	-	.
chr6	67216115	67216146	chr6:67216115-67216146	0	CACATTGTCTTCCACAATGGTTGAACTAGTTT	1	3	12	ACD1	1.0	.
chr6	67217616	67217646	chr6:67217616-67217646	0	GGGCTTATTCCAGATATTAAAAAAAAAGCTT	1	2	11	AA2	2.0	.
chr6	67219889	67219918	chr6:67219889-67219918	0	AGACAGGCCTGTACTGGCATGTACATGTCC	1	2	10	BD2	1.0	.
chr6	67221478	67221500	chr6:67221478-67221500	0	AAACATGTTTGCAAATATTGTCC	2	2	3	AD1	2.0	.
chr6	67225679	67225710	chr6:67225679-67225710	0	GAAGATGTTCTTCATATTCTAGATGCTAGTTT	1	2	12	AD2	-	.
chr6	67227836	67227858	chr6:67227836-67227858	0	AAGCAATTCTTTATAACATGTCA	1	3	3	ACC2	1.0	.
chr6	67237310	67237334	chr6:67237310-67237334	0	AAGTAAGGCTTTTAAAAGCAAGTCT	1	2	5	AD1	1.0	.
chr6	67238792	67238817	chr6:67238792-67238817	0	AAACATATTCCATGAGGAGCAATTCC	1	2	6	AA2	1.0	.
chr6	67240676	67240707	chr6:67240676-67240707	0	AGAAAAGTTCAAAGGAGGAGGGAAACTTCCTT	1	2	12	AA2	-	.
chr6	67243580	67243603	chr6:67243580-67243603	0	AAAAAAGTCAATAATAACTAGTTT	1	3	4	ACC1	1.0	.
chr6	67244185	67244213	chr6:67244185-67244213	0	AATCTAGCTCAAATTGATTAGACTATTTT	1	2	9	AD3	-	.
chr6	67247085	67247110	chr6:67247085-67247110	0	AAACATGCTTTGCTGCTAACAAGCAA	1	3	6	CCD1	-	.
chr6	67247918	67247946	chr6:67247918-67247946	0	AAATTTGTTCAACAATGCTGTACAAGTTT	1	2	9	AD2	-	.
chr6	67248911	67248940	chr6:67248911-67248940	0	GGCCATGTTTCCAATCGCTTAGGCTAGGCT	1	2	10	DD3	1.0	.
chr6	67249647	67249677	chr6:67249647-67249677	0	AGATATTTTTCAGAGAAATGGAAACAAGCCT	2	2	11	AA1	-	.
chr6	67250900	67250931	chr6:67250900-67250931	0	TGGCATGCTTGGTGACATTTGAGAGAATGCTG	1	3	12	ACC2	2.0	.
chr6	67252182	67252213	chr6:67252182-67252213	0	GGGGAAGCATGATGATTTCTGAGGACATGCTC	2	2	12	AD1	-	.
chr6	67252645	67252667	chr6:67252645-67252667	0	TGGCATGTTGGCCAGGCTGGTCT	1	3	3	BCC1	1.0	.
chr6	67258643	67258662	chr6:67258643-67258662	0	GAACTTGGCAAAACATGCCC	4	2	0	CD	-	.
chr6	67260838	67260857	chr6:67260838-67260857	0	AGACTTGGCTGAAGTTGTTT	2	2	0	AD2	2.0	.
chr6	67261434	67261466	chr6:67261434-67261466	0	GGGGTTGTTTGTCTTTTTCTTGTAAATTTGTTT	1	2	13	AA2	1.0	.
chr6	67262953	67262981	chr6:67262953-67262981	0	AGGCTTACTTGGTCATGGTGAATAAGCCT	1	2	9	AA2	1.0	.
chr6	67263159	67263189	chr6:67263159-67263189	0	GAGATAGTTTCAGAACAAATGGTGCAAGCTC	1	2	11	AD2	1.0	.
chr6	67264959	67264986	chr6:67264959-67264986	0	GGGCTTCCCTTTGCAGGTGAGCTGGTTT	1	2	8	AB2	-	.
chr6	67265991	67266014	chr6:67265991-67266014	0	TGGAATGTTCCTTATGACATGTCT	1	3	4	ACC1	2.0	.
chr6	67268058	67268086	chr6:67268058-67268086	0	AGACAATTCTTTGTGAATTAGGTATGCTC	1	2	9	AA2	-	.
chr6	67282958	67282987	chr6:67282958-67282987	0	AGGCTTGCTTTAATCTCAGTTAACATCTCA	1	3	10	ACC1	-	.
chr6	67283200	67283222	chr6:67283200-67283222	0	AGATTAGCCTGTATGGCTAGTCT	1	2	3	AC2	-	.
chr6	67283668	67283700	chr6:67283668-67283700	0	AAACAAATTTACAAGAAAAACACGAACAACCCC	1	2	13	AA2	-	.
chr6	67291129	67291151	chr6:67291129-67291151	0	AGACCAGCCTGGGCAACAAGCCA	1	3	3	BCC1	1.0	dELS
chr6	67292521	67292546	chr6:67292521-67292546	0	AGGCAATTCCTTGCAGGGAATTGTCC	1	2	6	AA2	-	.
chr6	67292561	67292592	chr6:67292561-67292592	0	GAGCTTGTTAAACCATCCCTGAAAGCATCCTG	1	3	12	ACC1	-	.
chr6	67293362	67293394	chr6:67293362-67293394	0	CAGCAAGCCCTTTTAGTTTTCACAACCAAGCCA	1	3	13	CCD2	-	.
chr6	67299602	67299630	chr6:67299602-67299630	0	GAACATGCTCTTTTAGCTCAGAGGAGTTT	2	2	9	AB1	1.0	.
chr6	67302700	67302725	chr6:67302700-67302725	0	AAACTTGTTTAAACTAAGGAAAGTAC	1	2	6	AD1	-	.
chr6	67307535	67307555	chr6:67307535-67307555	0	AGGAAAGTCTGAAACTTCCTT	1	2	1	AA2	-	.
chr6	67308371	67308393	chr6:67308371-67308393	0	GAAAATGTCTCCAGGGCATGTCA	1	2	3	AC2	1.0	.
chr6	67315594	67315621	chr6:67315594-67315621	0	GGACTTTTTTTGGATGGAAGGCTTGCGC	1	2	8	AD2	-	.
chr6	67316743	67316771	chr6:67316743-67316771	0	TAACTAGCTCTCATACAGATAAGATGCTT	1	3	9	ACC2	1.0	.
chr6	67316940	67316963	chr6:67316940-67316963	0	AAACTATTTTTGTGAAATAAGTTC	1	2	4	AA2	-	.
chr6	67317554	67317580	chr6:67317554-67317580	0	AGAAATGTTTCAAATGTAGAATTGTTT	1	2	7	AA2	-	.
chr6	67317978	67318005	chr6:67317978-67318005	0	AAGCTAGCTCACTTGAAAAAAAATCTCT	2	2	8	AA1	-	.
chr6	67318577	67318600	chr6:67318577-67318600	0	AAAGAAGCCTAATTGAACTTTCTT	1	2	4	AA2	-	.
chr6	67319548	67319568	chr6:67319548-67319568	0	AAAAATGTTTTGGATTTGTCT	1	2	1	AA2	1.0	.
chr6	67319895	67319925	chr6:67319895-67319925	0	AAGCTATTTTTATTAATTAATAAGCTTTTTC	1	2	11	AA2	-	.
chr6	67323407	67323437	chr6:67323407-67323437	0	AATCTTGTTTTCTTTCATCTTAGACTAGTAT	1	2	11	DD3	1.0	.
chr6	67324076	67324096	chr6:67324076-67324096	0	AAGCATTCTCTGAGATTGTCT	1	2	1	AA2	-	.
chr6	67328771	67328793	chr6:67328771-67328793	0	GGGCTTGCAACTGAAACAAGCTA	1	3	3	CCD2	-	.
chr6	67329432	67329461	chr6:67329432-67329461	0	AGGCATGCCACTGGGATTAGAGTCTAGTTT	1	2	10	CD	1.0	.
chr6	67334749	67334781	chr6:67334749-67334781	0	TGTTAAGTCTTCTGATTATAAATGAACATGTTT	1	3	13	ACD1	1.0	.
chr6	67336710	67336741	chr6:67336710-67336741	0	GGGCAAGTCCCCAGACAGAGAACAGCTGGCCT	1	2	12	BC1	-	.
chr6	67336839	67336858	chr6:67336839-67336858	0	GGGCAAGCTAGAGGTAGTTG	2	3	0	ACC2	3.0	.
chr6	67341201	67341233	chr6:67341201-67341233	0	AAACAGGTTTCACCATGTTGTCCAGGGTAGTCT	1	2	13	AB2	-	.
chr6	67343005	67343025	chr6:67343005-67343025	0	GAGAAAGTTTTTAACTAGTTG	1	3	1	ACC1	1.0	.
chr6	67345608	67345638	chr6:67345608-67345638	0	GGACATGTTTTCCCAAAGTTTGAAATTTCTC	2	2	11	AA1	-	.
chr6	67345717	67345743	chr6:67345717-67345743	0	GAACATATTTGAGATCCAAATATGTCT	1	2	7	AA2	1.0	.
chr6	67346244	67346265	chr6:67346244-67346265	0	AGGCTTGCACCCGGGCTTGCTT	1	1	2	D2	2.0	dELS
chr6	67348893	67348914	chr6:67348893-67348914	0	TGGCTTGTGCCTGGGCTTGCTC	1	2	2	CD	2.0	.
chr6	67349359	67349381	chr6:67349359-67349381	0	GAGCATATTCAGTTAGCAAGCCA	1	3	3	ACC2	1.0	.
chr6	67354343	67354374	chr6:67354343-67354374	0	AGGCTAGTTGAGAATTTGCAGTAAGGAAGTTC	1	2	12	AC2	-	.
chr6	67355288	67355317	chr6:67355288-67355317	0	AGGCATGACAGTTGGGGTGGGGACAAGCCT	1	2	10	CD	2.0	.
chr6	67355926	67355948	chr6:67355926-67355948	0	AGGTATGTTTTAAGAACTATTTT	1	2	3	AA2	1.0	.
chr6	67357566	67357594	chr6:67357566-67357594	0	AATCTTGCTTCAATAAATATAGCTTGTTT	1	2	9	CD	1.0	.
chr6	67361754	67361783	chr6:67361754-67361783	0	GGACATGTCTTTTTATATTTGACCTTGCCA	1	2	10	CD	2.0	.
chr6	67363267	67363292	chr6:67363267-67363292	0	TAACTAGCTCTTAAAGGGACAAGATG	1	3	6	CCD1	-	dELS,CTCF-bound
chr6	67365305	67365331	chr6:67365305-67365331	0	AAGCATATTTAAATATAAGCCTAGTTT	1	2	7	AD2	1.0	.
chr6	67365616	67365644	chr6:67365616-67365644	0	AGACATACTTTCTGTGTGAGAGCATGTAT	1	2	9	AD2	3.0	.
chr6	67366807	67366829	chr6:67366807-67366829	0	GAAATTGTTCTCAAAAGTAGCTC	1	2	3	AA2	2.0	.
chr6	67367430	67367454	chr6:67367430-67367454	0	AATCCTGTCCAGCTAGGACATGCTG	1	3	5	BCD1	2.0	.
chr6	67368162	67368192	chr6:67368162-67368192	0	GAACAGGCCTTATCGAGAATAGAGTATGTTT	1	2	11	AB2	-	.
chr6	67369981	67370008	chr6:67369981-67370008	0	TAACATTTCTGCATGAACTAACAAGCTT	1	3	8	ACC2	1.0	.
chr6	67373260	67373288	chr6:67373260-67373288	0	ATACTATTTTTTTTAAGTCAGGCTTGTTT	1	2	9	AD1	-	.
chr6	67378190	67378213	chr6:67378190-67378213	0	TTATATGTTTCATAGAACTAGTTC	1	3	4	ACD1	-	.
chr6	67381617	67381645	chr6:67381617-67381645	0	TTAATAGTTCACAGATATGAAACTAGCCC	1	3	9	ACD1	-	.
chr6	67381801	67381825	chr6:67381801-67381825	0	AAAATTGTTTAGCAATGACAAGCTC	1	2	5	AC2	-	.
chr6	67381921	67381949	chr6:67381921-67381949	0	GAACAAGCTACACTCATAACTGCTTGTTT	1	3	9	CCD2	-	.
chr6	67382203	67382234	chr6:67382203-67382234	0	AGACATGATTTAAACTACACTTAAAATAGTCT	1	2	12	AD2	-	.
chr6	67384596	67384616	chr6:67384596-67384616	0	AGAATAGCTTTGGGCATTCCT	1	2	1	AA2	-	.
chr6	67387231	67387263	chr6:67387231-67387263	0	GAACTTATTCATCTTATAACTGGAAATTTGCTC	1	2	13	AA2	-	.
chr6	67390266	67390290	chr6:67390266-67390290	0	AAACTTGTCTTGAGATGACATACCT	1	2	5	AC1	2.0	.
chr6	67390855	67390887	chr6:67390855-67390887	0	GAGAAAGTTTAAATGTTTACATAGAACATTTCT	1	2	13	AA2	1.0	.
chr6	67395029	67395054	chr6:67395029-67395054	0	AAAGTAGTTTAAAGAGGAGCTTGCTA	1	2	6	AC2	1.0	.
chr6	67396531	67396550	chr6:67396531-67396550	0	AAAATTGCCCAAAATAGTTT	1	2	0	AA2	1.0	.
chr6	67404701	67404728	chr6:67404701-67404728	0	AAGCATTCCCTTTTCCCCAAGCTTCCCC	1	2	8	AA2	-	.
chr6	67405548	67405567	chr6:67405548-67405567	0	AGACATCTTTAAACTGGTCT	2	2	0	AB2	-	.
chr6	67406133	67406153	chr6:67406133-67406153	0	GAGAAAGTTTGAGCCTTGCCT	1	2	1	AD2	-	.
chr6	67406677	67406699	chr6:67406677-67406699	0	AAGCCTGTTGTTCAAGCTAGTTC	1	2	3	BC1	2.0	.
chr6	67409736	67409762	chr6:67409736-67409762	0	AAACTAGCCTTAGCATTAAAGATGCAC	2	2	7	AD1	-	.
chr6	67411589	67411611	chr6:67411589-67411611	0	AAACTTGTTTTGCAAGTAAACTT	1	2	3	AA1	1.0	.
chr6	67411749	67411770	chr6:67411749-67411770	0	CGACAAGTCCCCAAACTAATGC	1	3	2	ACD2	2.0	.
chr6	67427393	67427421	chr6:67427393-67427421	0	GAACATGCTCCTTTAGCTCGGAGGAGTTT	2	2	9	AB1	1.0	.
chr6	67429289	67429312	chr6:67429289-67429312	0	AAGCTTTTCTGATTTAACATGTCA	1	3	4	ACC2	1.0	.
chr6	67429934	67429964	chr6:67429934-67429964	0	AATCATGCTTAATAACCAGTAGTGCTAGTTT	1	2	11	DD2	-	.
chr6	67434944	67434966	chr6:67434944-67434966	0	TAACATGTTTGATCAGCAAGTTT	1	2	3	CC	-	.
chr6	67438950	67438982	chr6:67438950-67438982	0	AAACATGTCTATTTATTTTTTCCAAGGTTGTGT	2	2	13	AD1	1.0	.
chr6	67439676	67439699	chr6:67439676-67439699	0	AGAAATATTCATGAAAACATGTTT	2	2	4	AA1	-	.
chr6	67440140	67440167	chr6:67440140-67440167	0	AAACATGTTTGGAGCTCTATGAAAGTCT	2	2	8	AD1	2.0	.
chr6	67442685	67442711	chr6:67442685-67442711	0	AAGAATGTCTTTTAGCAAAACTTTTTT	1	2	7	AA2	1.0	.
chr6	67444044	67444070	chr6:67444044-67444070	0	GGACAAGTTTGTTAAAGAGACTACATA	1	3	7	ACD2	-	.
chr6	67447752	67447778	chr6:67447752-67447778	0	GAACTTGCCACAGATATCAGCAATCCT	1	3	7	ACC1	-	.
chr6	67455908	67455934	chr6:67455908-67455934	0	AAGCATGGCTGGGAATTGGAAATGCTT	1	2	7	AD2	1.0	.
chr6	67462921	67462947	chr6:67462921-67462947	0	GGTCATGTCCTTTGCAGGGACATGTAT	1	2	7	DD3	1.0	.
chr6	67466517	67466541	chr6:67466517-67466541	0	AAGCATTTCTTGAGAAAGCAAGATC	1	2	5	AD2	-	.
chr6	67468867	67468888	chr6:67468867-67468888	0	AAACTAGCTAGATAATTAGTCT	1	3	2	ACC2	1.0	.
chr6	67472195	67472218	chr6:67472195-67472218	0	AGCCTAGCCTTTTTAAGCAAATTC	1	2	4	AD3	-	.
chr6	67477695	67477727	chr6:67477695-67477727	0	AAGGATGCTTTTGTAACAGTACGAGACTAATTT	1	2	13	AA2	1.0	.
chr6	67480191	67480219	chr6:67480191-67480219	0	CAATTTGCCAAGAGAAACAAAGCAAGTCT	1	3	9	ACC1	1.0	.
chr6	67480416	67480436	chr6:67480416-67480436	0	GAACTTGTCCAGGACAATCCC	1	1	1	A1	-	.
chr6	67481999	67482018	chr6:67481999-67482018	0	GAGAAAGCCTAGACAAGCTG	2	2	0	AC2	1.0	.
chr6	67488251	67488283	chr6:67488251-67488283	0	AAACAAATTTACAAGAAACAAACAAACAACCCC	1	2	13	AA2	-	.
chr6	67493210	67493230	chr6:67493210-67493230	0	AGATATCTTCAAAACATGCCC	2	2	1	AA1	-	.
chr6	67496317	67496346	chr6:67496317-67496346	0	GAGCTTCTCTAAGAGAGACAGGATAAGCTC	1	2	10	AA2	-	.
chr6	67499614	67499643	chr6:67499614-67499643	0	CGACAATTCTGGCTCAAAGGCAACTAGCTT	1	3	10	ACC2	1.0	.
chr6	67499937	67499969	chr6:67499937-67499969	0	AAAATAGTCACAGAGGGGTAAAATAACTTGTCT	1	3	13	ACC1	-	.
chr6	67506605	67506626	chr6:67506605-67506626	0	GTACATGCCCTGGGGCATTTTC	1	2	2	AD3	1.0	.
chr6	67507087	67507107	chr6:67507087-67507107	0	CAGCAAGTCTCTAGAAAGTCC	1	3	1	ACC2	1.0	.
chr6	67508384	67508409	chr6:67508384-67508409	0	AATAATGTCTGAAACTAAACAAGTTA	1	3	6	ACD1	-	.
chr6	67508905	67508928	chr6:67508905-67508928	0	GAGCCTGTTTGCATGGACATCCTC	2	2	4	AB3	2.0	.
chr6	67520924	67520956	chr6:67520924-67520956	0	TGGCATCTTTCCACATTAACTCTGGGCTTGCTG	1	3	13	ACC2	1.0	.
chr6	67521084	67521103	chr6:67521084-67521103	0	GACCAAGCCCAGATTAGCCT	2	2	0	AD2	-	.
chr6	67523238	67523261	chr6:67523238-67523261	0	AGACAAGTTCCTTGGAGCATATAC	1	2	4	AD4	-	.
chr6	67527990	67528018	chr6:67527990-67528018	0	AGACATGTCAGCATTAAGTTGACTAGCTT	1	2	9	CC	-	.
chr6	67530800	67530829	chr6:67530800-67530829	0	AAACTTGCCAAGATCCCCCTTAATTTGTTT	1	3	10	ACC2	1.0	.
chr6	67530904	67530928	chr6:67530904-67530928	0	AGGCTTGTTTAGGGCAAGGATTTCT	2	2	5	AA1	1.0	.
chr6	67530999	67531021	chr6:67530999-67531021	0	AGGGTTGCCTCTGGGACTTGTCA	1	2	3	AC2	-	.
chr6	67534307	67534339	chr6:67534307-67534339	0	GAACCAGGTTATGTCCTTTGCAGGGACATGTTT	2	2	13	BD1	1.0	.
chr6	67535136	67535155	chr6:67535136-67535155	0	AGACAAGATATAACTTGTTT	2	3	0	CCD2	-	.
chr6	67535509	67535538	chr6:67535509-67535538	0	AAGTTTGCCCACACTTAAAGAGACTTCCTT	1	2	10	AA2	1.0	.
chr6	67536286	67536305	chr6:67536286-67536305	0	AAGTTTGCTTGAATAAGCTC	1	2	0	AA2	-	.
chr6	67536608	67536639	chr6:67536608-67536639	0	GGGAAAGTTTGGATCTTTTTAGAGACTTGTTG	1	2	12	AC2	-	.
chr6	67537054	67537078	chr6:67537054-67537078	0	GAAAATGTCTCCAGGGGGCATGTCA	1	2	5	AC2	1.0	.
chr6	67543450	67543470	chr6:67543450-67543470	0	AGACTTGCCTGGGGCTTATAG	1	3	1	ACD2	2.0	.
chr6	67544752	67544773	chr6:67544752-67544773	0	AGACAAGAATATAGGCTAGCCC	1	2	2	DD1	-	.
chr6	67545002	67545029	chr6:67545002-67545029	0	AGAAAAGTCAGAAAGTCAAAGCATGTCA	1	3	8	ACC1	1.0	.
chr6	67545405	67545428	chr6:67545405-67545428	0	GAACATGTTTTTAGTAAAATGTTA	1	3	4	ACC2	2.0	.
chr6	67550986	67551016	chr6:67550986-67551016	0	TGGCAATTCCCCAAGGATCTAGAACTAGCCA	1	3	11	ACC2	-	.
chr6	67551859	67551882	chr6:67551859-67551882	0	AAGCATTTCTTGTAGGACAGGTTT	1	2	4	AB2	1.0	.
chr6	67552330	67552360	chr6:67552330-67552360	0	AGGCTATTTTGTAAATCTTGTAGGCATGCTT	1	1	11	A2	-	.
chr6	67553139	67553165	chr6:67553139-67553165	0	ATAAATGTCTTCTTTTGAGACATGTCT	1	2	7	AD4	3.0	.
chr6	67554476	67554495	chr6:67554476-67554495	0	GGGCTTGTCATAAATAGCTC	2	3	0	ACC2	1.0	.
chr6	67557299	67557327	chr6:67557299-67557327	0	GAACATGCTCCTTTAGCTCGGAGGAGTTT	2	2	9	AB1	-	.
chr6	67558801	67558823	chr6:67558801-67558823	0	AGACATGCTTTTTAAAATTTTTT	2	2	3	AA1	1.0	.
chr6	67560316	67560337	chr6:67560316-67560337	0	AGCCAAGCCCCAGGGCTTGCCC	1	1	2	D1	-	DNase-H3K4me3,CTCF-bound
chr6	67561261	67561283	chr6:67561261-67561283	0	AAGCATCTCTTCTTAACATGCTG	1	3	3	ACC2	-	.
chr6	67562817	67562845	chr6:67562817-67562845	0	CACCAAGTCTGGGCAATAAGAGCAAGTCT	1	2	9	CD	1.0	.
chr6	67564982	67565011	chr6:67564982-67565011	0	AAGCATGCCCCTAGCTCAGTGGTTTTGTTC	2	2	10	AD1	-	.
chr6	67566448	67566468	chr6:67566448-67566468	0	GGGCATCCCTTAAGCTAACTT	1	2	1	AA2	-	.
chr6	67569010	67569039	chr6:67569010-67569039	0	AAACAGGTTTTTTTAACTTTAAACATTTTT	1	2	10	AB2	-	.
chr6	67573434	67573462	chr6:67573434-67573462	0	CATCATGTTTCCTTTAGATTAACTTGCCT	1	3	9	CCD1	-	.
chr6	67576728	67576756	chr6:67576728-67576756	0	TACATTGTTTAAACACTCAAAACTTGTTT	1	3	9	ACD1	-	.
chr6	67577810	67577830	chr6:67577810-67577830	0	AAACAAGCCCATGACAAATTA	1	3	1	ACC1	1.0	.
chr6	67582049	67582073	chr6:67582049-67582073	0	GAGCCAGTTTTCAAGGGGAATGCTT	1	2	5	AB2	-	.
chr6	67582154	67582174	chr6:67582154-67582174	0	TAGCTAGTTTGTGGATAGTTT	1	3	1	ACC2	-	.
chr6	67582301	67582324	chr6:67582301-67582324	0	AAGCATGCATCTCAGGGATAGTCT	1	2	4	AD2	-	.
chr6	67583275	67583301	chr6:67583275-67583301	0	AAACATGTTGCTGCAAAGGACATGATT	1	2	7	CD	-	.
chr6	67587089	67587109	chr6:67587089-67587109	0	TAACATGTTTAGAACTCTCTC	2	3	1	ABC2	-	.
chr6	67593180	67593206	chr6:67593180-67593206	0	ATGCTTGTTTCACTGAAAAACTTGTCC	1	1	7	D1	-	.
chr6	67593562	67593589	chr6:67593562-67593589	0	AAACTTATTTTCCACACAAAATAAGTTT	1	2	8	AA2	-	.
chr6	67594551	67594572	chr6:67594551-67594572	0	AAACTTCTACAAAAGCATGCTT	2	2	2	AD1	2.0	.
chr6	67595973	67595994	chr6:67595973-67595994	0	AAACATTTCTGAAAACTTGGCT	1	2	2	AD2	-	.
chr6	67596035	67596065	chr6:67596035-67596065	0	AAATAAATTCTGCTACTGATGAAACAAGCTT	1	2	11	AA1	-	.
chr6	67597675	67597702	chr6:67597675-67597702	0	AATCATGTTTCCAGCTTCAACCATGTCC	1	2	8	DD2	-	.
chr6	67602266	67602289	chr6:67602266-67602289	0	AAACATGTTATGGCTGACTTGCGT	1	3	4	CCD1	-	.
chr6	67602690	67602712	chr6:67602690-67602712	0	AGCCATGTCTCCTGGAAATGTTT	1	2	3	AD2	-	.
chr6	67603049	67603078	chr6:67603049-67603078	0	AAGTATGTTCATCTTTTTTGAAGAATGCTT	1	2	10	AA2	1.0	.
chr6	67603954	67603982	chr6:67603954-67603982	0	GAACTTATTCTTAAACAATAAAAAAGCTT	1	2	9	AA2	-	.
chr6	67607384	67607411	chr6:67607384-67607411	0	GAGCATATCCCCTGCCCTGAGCTCGTTT	1	2	8	AB2	1.0	.
chr6	67607464	67607494	chr6:67607464-67607494	0	TAAAAAGCTTTAAAAACAGAGAGGCTTGTTT	1	2	11	AC3	-	.
chr6	67614043	67614062	chr6:67614043-67614062	0	GAGCTTTTTTAAATAAGTTT	1	2	0	AA2	-	.
chr6	67620608	67620640	chr6:67620608-67620640	0	GGGGTTGTTTGTTTTTTTCTTGTAAATTTGTTT	1	2	13	AA2	-	.
chr6	67621633	67621653	chr6:67621633-67621653	0	AGGCAAGTGTTGGAAAAGTTT	1	2	1	AD2	-	.
chr6	67621694	67621713	chr6:67621694-67621713	0	GAACTTTCTAAGACTTGTTG	2	3	0	ACC2	1.0	.
chr6	67622989	67623009	chr6:67622989-67623009	0	GGACTTGTCTCAGATAAGACT	1	2	1	AD1	1.0	.
chr6	67624016	67624045	chr6:67624016-67624045	0	AAACAAGTTAAAAGAAATAAAAAATTGCTA	1	3	10	ACC2	-	.
chr6	67625792	67625811	chr6:67625792-67625811	2	AGGCTTGTCTTGTCATGCCT	4	2	0	CD	-	.
chr6	67625920	67625943	chr6:67625920-67625943	2	AGCCATGTTTCGGTGAAAAAGTTC	1	2	4	AD2	-	.
chr6	67626927	67626957	chr6:67626927-67626957	0	AAATTAGCCTAGTGTGGTGGCGGGCAAGTAT	1	2	11	AD3	1.0	.
chr6	67628568	67628593	chr6:67628568-67628593	0	GAATAAGTTTACACAAAGACTATCTT	1	2	6	AA2	-	.
chr6	67629793	67629816	chr6:67629793-67629816	0	CAGCAAGTTTGTTAGATCTTGTTC	1	2	4	CD	2.0	dELS
chr6	67638006	67638033	chr6:67638006-67638033	0	CAGCAAGTTCTCTCCTCTGAACTCATCT	1	3	8	ABC2	-	.
chr6	67638246	67638268	chr6:67638246-67638268	0	GAGCTAGTTCCTCTGATATGTTA	1	3	3	ACC2	-	.
chr6	67642423	67642448	chr6:67642423-67642448	0	CAACATACTAGGATTTAGACATGCCT	1	3	6	ACC2	-	.
chr6	67643335	67643358	chr6:67643335-67643358	0	ATGTTAGTTCTAAAAGACTTGCCT	1	2	4	AD4	-	.
chr6	67643682	67643706	chr6:67643682-67643706	0	AAACAAGCTTCAAAGAGACTTATCA	1	2	5	AC3	-	.
chr6	67646104	67646132	chr6:67646104-67646132	0	AGGCATGCCTCATTTTATTACACTTCCCT	2	2	9	AD1	-	.
chr6	67646194	67646217	chr6:67646194-67646217	0	AAGCAAGTCTATTGGTACAATTTT	1	2	4	AD1	-	.
chr6	67649532	67649555	chr6:67649532-67649555	0	GAGCATGCATGGATAAGCATTTCT	1	2	4	AD2	-	.
chr6	67660008	67660039	chr6:67660008-67660039	0	GGATTTGCTTTTTATTTCTTGTAAATTTGCTT	1	2	12	AA2	2.0	.
chr6	67661780	67661808	chr6:67661780-67661808	0	AAGCTAGTCTTCAAGCTCTGAGATTCTTT	1	2	9	AA1	1.0	.
chr6	67666169	67666189	chr6:67666169-67666189	0	GGACAGGCTTTGAAATAGTCT	1	2	1	AB2	1.0	.
chr6	67667900	67667930	chr6:67667900-67667930	0	CAGCTACTTCTGCCCACTGTTAAGCATGTCA	1	3	11	ACC2	1.0	.
chr6	67670598	67670620	chr6:67670598-67670620	0	AAGTTTGTTTCTCAAGCAATCTC	1	2	3	AA2	-	.
chr6	67671029	67671050	chr6:67671029-67671050	0	AAACATGCTGAAAATCTTGTTC	2	2	2	CD	-	.
chr6	67673554	67673581	chr6:67673554-67673581	0	AAACAACTTTTTCCAGCAAAGCAAGGTC	1	2	8	AD2	1.0	.
chr6	67673972	67674001	chr6:67673972-67674001	0	CCCCAAGCTCAATTCTAAGCAAACTAGTTT	1	3	10	CDD2	-	DNase-H3K4me3
chr6	67675592	67675617	chr6:67675592-67675617	0	GGAAATGTCCAAGGATGAGAAAGCTC	1	2	6	AA2	-	.
chr6	67676373	67676392	chr6:67676373-67676392	0	GGGCATGTTTAGGTAAGCCC	3	1	0	A2	1.0	.
chr6	67680075	67680103	chr6:67680075-67680103	0	GATCATGCTTAAAGCCACAAAACAAGGCT	1	2	9	DD3	-	dELS
chr6	67685195	67685227	chr6:67685195-67685227	0	AAACAAATTTACAAGAAAAAAACAAACAACCCC	1	2	13	AA2	2.0	.
chr6	67687110	67687130	chr6:67687110-67687130	0	GAACAAGCTCTAAGCTATTGG	1	3	1	ACD2	1.0	.
chr6	67689461	67689488	chr6:67689461-67689488	0	AGACTTACTCTAACTATGTGACAAGCTT	1	2	8	AC2	-	.
chr6	67689654	67689682	chr6:67689654-67689682	0	GGGCAAGTTACATTTTTGTGAACAAGTTT	1	1	9	C2	1.0	.
chr6	67690434	67690462	chr6:67690434-67690462	0	GGGCTGGTTTTGAGGGATAGAATTAGTTC	1	2	9	AB2	-	.
chr6	67690798	67690829	chr6:67690798-67690829	0	ACACTAGCTTAGTCAGCTTTGTAACCTTGTCC	1	2	12	DD2	1.0	.
chr6	67691170	67691192	chr6:67691170-67691192	0	AAGCTAACTTGAAAAACTAGTTC	1	1	3	A2	-	.
chr6	67691573	67691593	chr6:67691573-67691593	0	GACCAACTCCAGAACATGTTC	2	2	1	AD1	1.0	.
chr6	67696224	67696255	chr6:67696224-67696255	0	AAGCTATTTTGTGGATATCAACAAACCAGTTC	1	2	12	AB2	1.0	.
chr6	67696930	67696961	chr6:67696930-67696961	0	AAACAAGCTTGACACATACAAAAGGCAAAATC	1	2	12	AD4	-	.
chr6	67698242	67698269	chr6:67698242-67698269	0	GAAAAAGTTTGAGTTATATAGCTAGCTA	1	3	8	ACC1	1.0	.
chr6	67699768	67699787	chr6:67699768-67699787	0	GCACAACTCCAAGCTAGCTT	2	2	0	AD1	1.0	.
chr6	67703316	67703336	chr6:67703316-67703336	0	GGGCTTGCTCCCAACAAATTA	1	3	1	ACC1	1.0	.
chr6	67703717	67703744	chr6:67703717-67703744	0	GTGCTTGTTGTCAATAGGTAGCAAGCTT	1	3	8	CCD1	-	.
chr6	67706729	67706759	chr6:67706729-67706759	0	AGACATGTCTTACATGGCAGCAGGCAAGAGA	1	3	11	CDD3	1.0	.
chr6	67710787	67710812	chr6:67710787-67710812	0	TAGGTAGTCTGGCTAAAGGCTTGTCA	1	3	6	ACC1	-	.
chr6	67712276	67712295	chr6:67712276-67712295	0	AAACTTGCCTTAACTTCCCC	2	2	0	AC1	-	.
chr6	67714703	67714735	chr6:67714703-67714735	0	CAGCAAGCCCATACCTTTAAATCAGACAAATGC	1	3	13	ACD2	-	.
chr6	67727760	67727789	chr6:67727760-67727789	0	AAGATAGTTTCTTTGAAAATAGAATTGTTT	1	2	10	AA2	1.0	.
chr6	67728149	67728173	chr6:67728149-67728173	0	AGACTTGTTTATCTTAAGAATCTTC	2	2	5	AA1	-	.
chr6	67730036	67730064	chr6:67730036-67730064	0	AGCCTTGTTCTTTTTGCTTAGGATTGTCT	1	2	9	AD2	1.0	.
chr6	67730951	67730975	chr6:67730951-67730975	0	CAACTTGTTTGTGGTGGATAAGCTT	1	2	5	AC2	3.0	.
chr6	67733477	67733507	chr6:67733477-67733507	0	TAGCTTCCTTGTATTGGGTTAGAACATGTTT	1	2	11	AC1	1.0	.
chr6	67737207	67737230	chr6:67737207-67737230	0	GCAATTGCTTTTGAAGACTTGTTC	1	2	4	AD4	-	.
chr6	67740364	67740383	chr6:67740364-67740383	0	AAAATTGTTTAAACTAGATT	2	2	0	AD3	1.0	.
chr6	67743365	67743388	chr6:67743365-67743388	0	AAGCGTTTTTACTGAGACTAGTTT	1	2	4	AB1	-	.
chr6	67745232	67745253	chr6:67745232-67745253	0	AAACAAGGTTCAAAAGTAGTCT	1	2	2	AD2	-	.
chr6	67746334	67746366	chr6:67746334-67746366	0	GGGGTTGTTTGTTTTTTTCCTGTAAATTTGTTT	1	2	13	AA2	-	.
chr6	67748366	67748392	chr6:67748366-67748392	0	GAATATGCCTGCATGTCAAATTTGTTT	1	2	7	AA2	2.0	.
chr6	67751967	67751998	chr6:67751967-67751998	0	GAAATAGTCTCTCTGTATATTAAAACTTATTT	1	2	12	AA2	-	.
chr6	67754099	67754131	chr6:67754099-67754131	0	AGACTACCTGGCACAGATTTTTTTAACAAGTTT	1	3	13	ACC2	1.0	.
chr6	67757515	67757546	chr6:67757515-67757546	0	AGACATGCCTTAGTGAAACCCAGTGCAAGGTT	1	2	12	DD1	-	.
chr6	67757835	67757864	chr6:67757835-67757864	0	AGGCTAGTTCCTTAAGCCCTAGGCTAATGA	1	3	10	ACD2	1.0	.
chr6	67758114	67758140	chr6:67758114-67758140	0	AGGCTTGCTCCAGTGCCAGCCAATCCC	1	2	7	AD1	3.0	.
chr6	67758519	67758544	chr6:67758519-67758544	0	AGGCCAGCCCCCTAGAGACCTAGCCT	1	2	6	BD2	-	.
chr6	67758600	67758632	chr6:67758600-67758632	0	AGGCTTGCCCCCACAGCTCCAGGTAACAGGTCA	1	3	13	BCC1	-	.
chr6	67761540	67761559	chr6:67761540-67761559	0	AAACTAGTCTTAACAATTTT	2	2	0	AC1	-	.
chr6	67770648	67770674	chr6:67770648-67770674	0	GAACATGTTCAACACTCCAGATAGCTT	1	2	7	AC1	2.0	.
chr6	67771288	67771310	chr6:67771288-67771310	0	AAGCAAGCTTCTTAAGCCTGTCT	1	1	3	B2	-	.
chr6	67773287	67773315	chr6:67773287-67773315	0	AGGGTAGCTCCAACAATAAGAGCTACCCT	1	2	9	AA2	1.0	.
chr6	67773823	67773845	chr6:67773823-67773845	0	GAATAAGCCCAGTAAAAAAGTTC	1	2	3	AA2	-	.
chr6	67776247	67776272	chr6:67776247-67776272	0	AGGCATGCTTTAATTTTAGTTAGCCC	1	2	6	AC1	1.0	.
chr6	67778649	67778674	chr6:67778649-67778674	0	GAGCTGGTTCTTTTGCTAACTTGCCT	1	2	6	BC2	-	.
chr6	67780027	67780047	chr6:67780027-67780047	0	AAACTTGGCTTTAACAAGTTA	1	3	1	CCD2	1.0	.
chr6	67786446	67786478	chr6:67786446-67786478	0	AAACAAATCTACAAGAAAAAAACAAACAACCCC	1	2	13	AA2	-	.
chr6	67788536	67788562	chr6:67788536-67788562	0	AAGCTGTTTTATTTAGCAGACATGTCT	2	2	7	AB1	-	.
chr6	67792052	67792081	chr6:67792052-67792081	0	AAAAATGTTTCTATATATTTAAACTTGTCT	2	1	10	A1	-	.
chr6	67795002	67795025	chr6:67795002-67795025	0	AAACATGGTTTACAAAAGTTGCTT	1	2	4	AD2	-	.
chr6	67798549	67798575	chr6:67798549-67798575	0	GGACAAGTCCTGATGCTGTACTAGTCT	1	1	7	D2	2.0	.
chr6	67799650	67799676	chr6:67799650-67799676	0	GGACATGTTTCAGTACAGTACTGGCTT	2	2	7	BD1	-	.
chr6	67805941	67805973	chr6:67805941-67805973	0	AAACAAATCCACACACCTACACTGAACTCGTTT	1	2	13	AB2	-	.
chr6	67807773	67807802	chr6:67807773-67807802	0	AAACAAATTTTTAAAAAAGCAAACATGTGC	1	2	10	AD2	1.0	.
chr6	67807865	67807887	chr6:67807865-67807887	0	CGCTATGTTCCCCAGGCTTGTCT	1	3	3	ACD1	-	.
chr6	67808172	67808195	chr6:67808172-67808195	0	TATCTAGCCTTCTGTAACTAGCTT	1	3	4	CCD1	2.0	.
chr6	67808637	67808666	chr6:67808637-67808666	0	ATGCTTGCTTGAAATCTATAAAACTTATTT	1	2	10	AD3	1.0	.
chr6	67826877	67826901	chr6:67826877-67826901	0	AAATTTGTCTTCTCAAAAAATGCTT	1	2	5	AA2	-	.
chr6	67827049	67827070	chr6:67827049-67827070	0	GAACAAGATTTTAAACTAACTT	1	2	2	AD2	-	.
chr6	67827702	67827721	chr6:67827702-67827721	0	GAATAAGTTTGAACAAATTT	1	2	0	AA2	-	.
chr6	67827864	67827888	chr6:67827864-67827888	0	GCACAAGCTAAGAACAGGCTTGTCA	1	3	5	CCD1	1.0	.
chr6	67829293	67829324	chr6:67829293-67829324	0	GAGATAGTCCCCTGCCTCCATAAAACTAATTT	1	2	12	AA2	-	.
chr6	67831564	67831593	chr6:67831564-67831593	0	GAACAATCTTCTGGTGCAACTGACATGTTT	1	2	10	AC2	-	.
chr6	67833650	67833669	chr6:67833650-67833669	0	AGACATCTCTGAGCTTGTGT	3	2	0	AD2	-	.
chr6	67834868	67834887	chr6:67834868-67834887	0	TGTCTTGCTTAGGCATGTCT	4	2	0	CD	-	.
chr6	67837448	67837472	chr6:67837448-67837472	0	AGACTTGCTGTGCTATTACTAGTTT	1	3	5	CCD2	-	.
chr6	67842751	67842779	chr6:67842751-67842779	0	AGACTTGCTTTATATTTAAAGAAATGTAT	2	2	9	AD1	2.0	.
chr6	67843218	67843244	chr6:67843218-67843244	0	TAACATGTTAGGTCAAAAAACAAGACT	1	3	7	CCD1	1.0	.
chr6	67846588	67846616	chr6:67846588-67846616	0	ACGCTAGCCCCTAACAAGAGAATTAGCCT	1	2	9	AD2	4.0	.
chr6	67847946	67847972	chr6:67847946-67847972	0	AGACAATTCTTAGTACTGAGCTAGGCT	1	2	7	AD2	-	.
chr6	67849225	67849255	chr6:67849225-67849255	0	AGAGTAGCTTAATGGATGAGAAAACAAGACC	1	2	11	AD3	2.0	.
chr6	67856917	67856946	chr6:67856917-67856946	0	CCTCTTGTTCCAGCCATGTAAGACATGCCT	1	3	10	CDD2	-	.
chr6	67857099	67857121	chr6:67857099-67857121	0	AGACATGTCCAGGAGAGAGGTCT	2	2	3	AB1	-	.
chr6	67859042	67859065	chr6:67859042-67859065	0	AAACAAATCTTTCAAAACATGCTT	1	1	4	A2	-	.
chr6	67860870	67860900	chr6:67860870-67860900	0	TAAGCAGTTTAAATAGGAGAGAAGCTTGTCT	1	3	11	ABC1	-	.
chr6	67861094	67861120	chr6:67861094-67861120	0	AAAAATGTTTAACTAAAAAACAAGATC	1	2	7	AD3	-	.
chr6	67861898	67861924	chr6:67861898-67861924	0	AATCTAGCCAATTCAGAGGACTTGTTC	1	2	7	CD	1.0	.
chr6	67863410	67863437	chr6:67863410-67863437	0	TGACAAGCCTAGGAACCACAAATTGCCT	1	3	8	ACC2	-	dELS
chr6	67863553	67863577	chr6:67863553-67863577	0	AGACATGTTCCAGCCAAACCGGTTT	2	2	5	BB1	2.0	dELS
chr6	67864099	67864124	chr6:67864099-67864124	0	AAGCTAGTCTATATACTAACTACTCC	1	2	6	AC1	-	.
chr6	67866164	67866183	chr6:67866164-67866183	0	AAATAAGTTCAGACTTTCTC	1	2	0	AA2	-	.
chr6	67866192	67866219	chr6:67866192-67866219	0	AAGCAATTCTAATTTGACTGACTAGCTT	1	2	8	AC2	-	.
chr6	67868461	67868483	chr6:67868461-67868483	0	TTACTTGCTTGGTTGGCAAGTTT	1	3	3	CCD1	2.0	.
chr6	67871624	67871646	chr6:67871624-67871646	0	GAACTAATTTGTAAGACTTGTGT	1	2	3	AD2	1.0	.
chr6	67872732	67872753	chr6:67872732-67872753	0	AGGGTTGCTGCCAAACAAGCCA	1	3	2	ACC1	1.0	.
chr6	67873446	67873475	chr6:67873446-67873475	0	AAGGTTGCCCATAGTGAAGGAGGCAAGCCC	1	1	10	A1	1.0	.
chr6	67877620	67877651	chr6:67877620-67877651	0	AAGCATGTCCAAGTCATGGCCTGAACCAGTCT	2	1	12	B2	-	.
chr6	67880073	67880105	chr6:67880073-67880105	0	AAACAAATTTACAAGAAAAAAACAAACAACCCC	1	2	13	AA2	-	.
chr6	67881543	67881562	chr6:67881543-67881562	0	GGGCTTCTTCGAGCAGGCTT	1	2	0	AB2	1.0	.
chr6	67885514	67885543	chr6:67885514-67885543	0	TGGCTAGCCCAGGACTGTACGATCAAGCTG	1	3	10	CCD2	1.0	.
chr6	67886384	67886406	chr6:67886384-67886406	0	GGACTAGCCTGTACGACTTACCT	1	2	3	AC1	1.0	.
chr6	67887317	67887344	chr6:67887317-67887344	0	GGGTTTGTCTTATGGCGGAGGCAAGCAT	1	2	8	AD3	-	pELS,CTCF-bound
chr6	67889186	67889215	chr6:67889186-67889215	0	GAGCTAGTTTTATCAGTTAGAGGTAAGCAC	1	2	10	AD1	-	PLS
chr6	67891082	67891108	chr6:67891082-67891108	0	AAACTTTCCCCCTGATTAAACTATTTT	1	2	7	AA2	1.0	.
chr6	67891179	67891210	chr6:67891179-67891210	0	GGATTTGCCTATCTGTAAAATGGAAAATGCTT	1	2	12	AA2	-	.
chr6	67891963	67891987	chr6:67891963-67891987	0	GAACTTGTCTGACTCAGGCAAAACA	1	3	5	ACD2	-	.
chr6	67896303	67896322	chr6:67896303-67896322	0	CAACATGTTTAAGCATTCTA	4	3	0	ACC1	-	.
chr6	67898626	67898646	chr6:67898626-67898646	0	AGACATGTTTTCAGTATGTTG	1	3	1	ACC2	-	.
chr6	67901201	67901228	chr6:67901201-67901228	0	GAGCAATCTGTGCCTTAAGGACATGTTC	1	2	8	AC1	1.0	.
chr6	67902937	67902969	chr6:67902937-67902969	0	AAGCTAATCCACCATGATCAAGCAGACTTTTTC	1	2	13	AA2	1.0	.
chr6	67905497	67905524	chr6:67905497-67905524	0	AGACCAGCCTGGGCAACAAAGCAAGGCC	1	2	8	BD3	1.0	.
chr6	67914754	67914784	chr6:67914754-67914784	0	GAGCAAGTTCCCCTATATTGTCAGTTTGCTA	1	3	11	ACC2	1.0	.
chr6	67916632	67916652	chr6:67916632-67916652	0	TGACTTGCCTCTAACATTCCT	2	3	1	ACC1	-	.
chr6	67917184	67917209	chr6:67917184-67917209	0	AAAAATGTTTTAAAATAAAAAAGTCT	1	2	6	AA2	-	.
chr6	67917816	67917848	chr6:67917816-67917848	0	AAACAAATTTACAAGAAAAAAACAAACAACCTC	1	2	13	AA2	-	.
chr6	67921184	67921205	chr6:67921184-67921205	0	AAGCTTGCCTACAAAAATGGTT	2	2	2	AD1	-	.
chr6	67923245	67923277	chr6:67923245-67923277	0	GGGGTTGTTTGTTTTTTTCTTGTAAATTTGTTT	1	2	13	AA2	1.0	.
chr6	67926973	67927003	chr6:67926973-67927003	0	GAACTACTTCAAACGTTGTGGGAGCTAGTTC	1	1	11	A2	1.0	.
chr6	67937074	67937096	chr6:67937074-67937096	0	CACCATGTTGGTCAGGCTTGTCT	1	3	3	CCD1	2.0	.
chr6	67940767	67940797	chr6:67940767-67940797	0	AAATAAGTTCCATCAGTTTCTAGACAAACCC	1	2	11	AA2	1.0	.
chr6	67942103	67942129	chr6:67942103-67942129	0	AGACATGTCTAAAAAGAAGACATTTAT	1	2	7	AD4	1.0	.
chr6	67944135	67944166	chr6:67944135-67944166	0	GAACATTATCCAGAGATAGAAAAAACTAGTCC	2	2	12	AD1	1.0	.
chr6	67947995	67948027	chr6:67947995-67948027	0	GGGGTTGTTTGTTTTTTTCCTGTAAATTTGTTT	1	2	13	AA2	1.0	.
chr6	67949063	67949093	chr6:67949063-67949093	0	AAACATGTCATCTGCAAACAGAAGCAATTTG	1	3	11	ACC1	2.0	.
chr6	67949793	67949814	chr6:67949793-67949814	0	GAGCTTGTTATTGGTCTAGTCA	1	3	2	CCD2	-	.
chr6	67951752	67951774	chr6:67951752-67951774	0	AGATAAGCTTGTTCAACAAGTTG	1	3	3	ACC1	-	.
chr6	67953113	67953135	chr6:67953113-67953135	0	GCACTTCTCTCTGAGACAAGTCC	1	2	3	AD1	1.0	.
chr6	67955597	67955626	chr6:67955597-67955626	0	AAACATACCCAAAAATGTGGAAGCAACTTT	1	2	10	AA2	2.0	.
chr6	67955698	67955718	chr6:67955698-67955718	0	GAGCTTCCTAGAGACTTGTTG	1	3	1	ACC2	-	.
chr6	67957116	67957141	chr6:67957116-67957141	0	GGACTTGCTTTCTGTCAGATGAGCTT	1	2	6	AB1	1.0	.
chr6	67964256	67964278	chr6:67964256-67964278	0	AAACAAGTTTTAAAGGCATTTTA	1	2	3	AC3	-	.
chr6	67965379	67965398	chr6:67965379-67965398	0	AAGCATGCTTGAACAATATT	4	2	0	AD4	-	.
chr6	67966897	67966926	chr6:67966897-67966926	0	GAGTTTGCTTCATCTTTTACAAGCTTGTTG	1	2	10	AC2	-	dELS
chr6	67970503	67970528	chr6:67970503-67970528	0	AAACCTGCTTCAGATTAAGCATCCTT	2	2	6	AB3	-	.
chr6	67971845	67971868	chr6:67971845-67971868	0	ATACATATTTTTTCAGGCTTGTTT	2	2	4	AD1	-	.
chr6	67974427	67974459	chr6:67974427-67974459	0	AGAAAAGTTTAATATGCTTAAATAAAATAGTTT	1	2	13	AA2	1.0	.
chr6	67976643	67976662	chr6:67976643-67976662	0	GGCAAAGTTTAAACATGTCA	3	3	0	ACD1	2.0	.
chr6	67980431	67980463	chr6:67980431-67980463	0	CAGCAAGTTTGACCCACCCCCGGAAACTTTTCC	1	2	13	AC2	-	.
chr6	67980536	67980560	chr6:67980536-67980560	0	AGGCTTTCTTTGGTCAAGCAATCTC	1	2	5	AA2	-	.
chr6	67980856	67980877	chr6:67980856-67980877	0	AGGGATGCCTCTGAGCATGCTG	1	2	2	AC2	-	.
chr6	67984774	67984799	chr6:67984774-67984799	0	AAACTTGTTCAAAATAAAAGTGGTTT	1	2	6	AB1	1.0	.
chr6	67985028	67985059	chr6:67985028-67985059	0	AAATATGCCTATAATCTTAATAAGTCATGTCC	1	2	12	AD2	-	.
chr6	67991672	67991701	chr6:67991672-67991701	0	AAACCTGTCTCTTATGTGAAAAGCATATTT	2	2	10	AB3	-	.
chr6	67991716	67991745	chr6:67991716-67991745	0	AAACAAGCCACAGGCTGAGAGAAAATGTTT	1	2	10	AC2	-	.
chr6	67999366	67999390	chr6:67999366-67999390	0	AAACTAGTTAGAAAAAGATTTGCTC	1	2	5	AC2	1.0	.
chr6	67999434	67999455	chr6:67999434-67999455	0	AAGCTAGCTTAGAGATATGGCC	2	2	2	AD1	-	.
chr6	68005303	68005330	chr6:68005303-68005330	0	GAACATCTCTAAGATTATAGAAAAGTCT	1	2	8	AA2	1.0	.
chr6	68005821	68005848	chr6:68005821-68005848	0	GAACAAGTTTCCATGTCTGGACTAGTAA	1	2	8	CD	1.0	.
chr6	68008021	68008048	chr6:68008021-68008048	0	AGACATGTGTCATTATGAAAGTTTGCTT	1	2	8	AD2	-	.
chr6	68018401	68018421	chr6:68018401-68018421	0	AAGCAAGACCCAAGCTAATTC	1	2	1	AD2	2.0	.
chr6	68020727	68020753	chr6:68020727-68020753	0	GAACATTTCTTCAAAGTAAGTATGCTC	1	2	7	AA2	-	.
chr6	68024262	68024290	chr6:68024262-68024290	0	AGGATTGTCTTGGCTATGTGGGCTTCTTT	1	2	9	AA2	1.0	.
chr6	68024727	68024757	chr6:68024727-68024757	0	AAACATGTCATCTGCAAACAGAGACAATTTG	1	3	11	ACC1	-	.
chr6	68025404	68025427	chr6:68025404-68025427	0	AGATATGCCTATTTGAGCCTGTCT	1	2	4	AB2	1.0	.
chr6	68028357	68028388	chr6:68028357-68028388	0	AAACTAACTTCCCTAGCCTGAGGAGCAAGGCC	1	2	12	AD2	-	.
chr6	68029665	68029688	chr6:68029665-68029688	0	GAATCTGTCTCTAGGAGCTAGCTG	1	3	4	ABC1	1.0	.
chr6	68032036	68032055	chr6:68032036-68032055	2	GGGCATGTTGGTGCATGCCT	4	2	0	CD	1.0	.
chr6	68038394	68038419	chr6:68038394-68038419	0	AGGCTCATCTGAGACAAGGCAAGTCC	1	2	6	AB1	-	pELS
chr6	68039392	68039418	chr6:68039392-68039418	0	AAACATGTTCACATTTCAAACCATCTC	2	2	7	AB1	-	pELS
chr6	68041544	68041570	chr6:68041544-68041570	0	TAACTAGTTAAACGAAGGAACTACCCT	1	3	7	ACC1	-	.
chr6	68045153	68045174	chr6:68045153-68045174	0	GAACATGTCCTCAGGTAACTTT	2	2	2	AA1	1.0	.
chr6	68050110	68050138	chr6:68050110-68050138	0	AAGCAATTTTTCTACTTTAAGAATAGTTT	1	2	9	AA2	1.0	.
chr6	68054748	68054774	chr6:68054748-68054774	0	GAACATGTTCCAAAAGAAAACATCTGG	1	3	7	ACD2	1.0	.
chr6	68056327	68056348	chr6:68056327-68056348	0	AGACTTGCTGCCTGAAAAGTCT	1	3	2	ACC2	-	.
chr6	68058423	68058448	chr6:68058423-68058448	0	GTGCTTGTTCTGACACTAACTAGCTC	1	2	6	CD	-	.
chr6	68058966	68058989	chr6:68058966-68058989	0	GGGCTAGCTCATAGAAGAAAGCTG	1	2	4	AC1	2.0	.
chr6	68063123	68063143	chr6:68063123-68063143	0	GAGCTAGTCTGTAGGATGTTA	1	3	1	ACC2	-	.
chr6	68063924	68063944	chr6:68063924-68063944	0	AAACCTGTTTCAGGCTTCTCT	1	2	1	AB3	2.0	.
chr6	68064656	68064687	chr6:68064656-68064687	0	TGACTTGTTAATCAAAGAATGGAAACAATTCT	1	3	12	ACC1	-	.
chr6	68065315	68065336	chr6:68065315-68065336	0	AAACAATTTTTAAAAGAAGTTT	1	2	2	AA2	1.0	.
chr6	68071712	68071739	chr6:68071712-68071739	0	AATGAAGCTTTCATCTTTGAACTTGTTG	1	3	8	ACD1	-	.
chr6	68075216	68075235	chr6:68075216-68075235	0	AAGCAAGCTGGAACTTCTCA	3	3	0	ACC1	-	.
chr6	68075732	68075752	chr6:68075732-68075752	0	AGGCAGGTTCAAAACATTTCT	1	2	1	AB2	-	.
chr6	68076820	68076843	chr6:68076820-68076843	0	GGGCTATTTTAAGTGGACATGCCA	1	2	4	AC2	-	.
chr6	68078529	68078558	chr6:68078529-68078558	0	ATACTAGTCCTTTTAAACCAAAGCTTTCCC	1	2	10	AD3	-	.
chr6	68087818	68087839	chr6:68087818-68087839	0	AATTATGCTCAAGAACTTGTTC	1	2	2	AD4	-	dELS
chr6	68088667	68088695	chr6:68088667-68088695	0	AGACAATCCACTTGACAACAGACAAGCTC	1	2	9	AC1	-	.
chr6	68088982	68089013	chr6:68088982-68089013	0	AGGCTATCCTAACTATGTCACTGAAATTGCTT	1	2	12	AA2	1.0	.
chr6	68090764	68090784	chr6:68090764-68090784	0	AGGCTTACCTTGAACATTTTC	1	2	1	AA2	-	.
chr6	68094454	68094476	chr6:68094454-68094476	0	GAGCAAATCTCTGGAACATCTTT	1	2	3	AA2	1.0	.
chr6	68095679	68095704	chr6:68095679-68095704	0	AAGCATATCATAAGAAAGACAAGTCT	1	2	6	AC1	1.0	.
chr6	68097902	68097921	chr6:68097902-68097921	0	AAAAAAGTTTCAACAAGCTA	3	3	0	ACC1	-	.
chr6	68101310	68101332	chr6:68101310-68101332	0	TGACATGTTTTCCAGGCTTGCTG	1	2	3	CC	1.0	.
chr6	68105959	68105984	chr6:68105959-68105984	0	TAACATGTCTCAACAGGATCTAGTTT	1	2	6	CD	1.0	.
chr6	68106732	68106757	chr6:68106732-68106757	0	GAAAAAGCTTTAGCAGAAAAATGCTC	1	2	6	AA2	1.0	.
chr6	68111559	68111581	chr6:68111559-68111581	0	AGACTATTTTTTACAACTTGTTT	1	2	3	AC2	1.0	.
chr6	68113981	68114005	chr6:68113981-68114005	0	AAACAAGCTTCTTAAAGACTCTCTT	1	2	5	AB4	1.0	.
chr6	68114303	68114334	chr6:68114303-68114334	0	TGGCATGCCTCTTTTCCAGCCCAGACTTTTTA	1	3	12	ACC1	-	.
chr6	68115887	68115909	chr6:68115887-68115909	0	AGACAATCTTCTGTGACTTGTTA	1	3	3	ACC2	-	.
chr6	68117375	68117405	chr6:68117375-68117405	0	AAACTAGGTTTTATTCAACATAAGCATTTTT	1	2	11	AD2	-	.
chr6	68117856	68117883	chr6:68117856-68117883	0	AAACTTGCTTTATCTGTGAGGAGAGTTC	1	2	8	AB1	-	.
chr6	68122310	68122332	chr6:68122310-68122332	0	TGGCATGCCCTAGAGACATTTTT	1	2	3	AC2	-	.
chr6	68122793	68122824	chr6:68122793-68122824	0	CAACAAGTCTCTAAAAAGTTGCAAACTTTCCC	1	2	12	AC2	-	.
chr6	68122851	68122870	chr6:68122851-68122870	0	AGGAAATTTCAAACAAGTCT	1	2	0	AA1	-	.
chr6	68123159	68123189	chr6:68123159-68123189	0	AGGCATGTCTTACATGGCAGCAGGCAAGAAA	1	3	11	CDD3	-	.
chr6	68130363	68130391	chr6:68130363-68130391	0	AGGCTTGCCTTTCTGTGCCAGGCTTATTT	1	1	9	A1	-	.
chr6	68136651	68136679	chr6:68136651-68136679	0	TAGCTTGCTTGTGCCTTCAGGACCTGCTC	1	2	9	BC2	3.0	.
chr6	68136857	68136884	chr6:68136857-68136884	0	GAGCTATCTCTCTAAAGGAGACTAGTTA	1	2	8	AC2	-	.
chr6	68140336	68140356	chr6:68140336-68140356	0	AGGCAAGCTAGAAACTTGCAC	1	2	1	CD	-	.
chr6	68144196	68144224	chr6:68144196-68144224	0	ATGGTAGTCTTCAGAGTCTGGGCTTGCTT	1	2	9	AD4	1.0	.
chr6	68144370	68144391	chr6:68144370-68144391	0	GGACAAGATCTGGGACAATTCT	1	2	2	AD2	-	.
chr6	68146187	68146211	chr6:68146187-68146211	0	AAACTTGTTTCATGGGGGTTTGCTG	1	2	5	AC1	2.0	.
chr6	68147378	68147404	chr6:68147378-68147404	0	AGACTTCCCCTTCATCAGGGAATGTCT	1	2	7	AA2	-	.
chr6	68150144	68150176	chr6:68150144-68150176	0	AAACTTGTCAACTTTATCAACTATGACATACCT	1	3	13	ACC1	1.0	.
chr6	68153194	68153218	chr6:68153194-68153218	0	AGACATATTTGAGAGGGACATTTTT	1	2	5	AA2	1.0	.
chr6	68155435	68155465	chr6:68155435-68155465	0	AAGCATATTTTTTATATTTATGAAATAGTCC	1	2	11	AA2	2.0	.
chr6	68159253	68159281	chr6:68159253-68159281	0	AGACTAGTCAGTCATGAATGGATAAGCTC	1	2	9	AC2	-	.
chr6	68160867	68160889	chr6:68160867-68160889	0	GAAAATGTCCCCAGGGCATGTCA	1	2	3	AC2	-	.
chr6	68171820	68171846	chr6:68171820-68171846	0	AATCATGTTTTTCTGCTAGACTTGTAC	1	2	7	DD3	1.0	.
chr6	68171859	68171882	chr6:68171859-68171882	0	GAGCCTGCTGTGTAGAGCATGTCA	1	3	4	BCC1	1.0	.
chr6	68182696	68182720	chr6:68182696-68182720	0	GAGCTAGTTTTCCAACTACAAGTTC	1	2	5	CD	-	.
chr6	68183565	68183597	chr6:68183565-68183597	0	AAAAAAGTTCTAGAGGCCTCTATAGACTGGTTT	1	2	13	AB3	-	.
chr6	68186772	68186796	chr6:68186772-68186796	0	AAACCTGCCTTAAGAAAACAAGTCA	1	2	5	BC2	-	.
chr6	68189372	68189404	chr6:68189372-68189404	0	TAGCTAGCTTTAAATTGCATCCTCAGCAAATTT	1	3	13	ACC1	-	.
chr6	68189695	68189723	chr6:68189695-68189723	0	TAACTTTTCCTGTAAATACAAGCTTGCTC	1	2	9	AC1	-	.
chr6	68192491	68192522	chr6:68192491-68192522	0	GGACTAGTTTTTGAGAATAAAAAAGTATTTTC	2	2	12	AA1	1.0	.
chr6	68193562	68193584	chr6:68193562-68193584	0	ATGCATGCCTAGGAGACAGGTCT	2	2	3	BD3	-	.
chr6	68195885	68195917	chr6:68195885-68195917	0	AAACAAATTTACAAGAAAAAAAAAAACAACCCC	1	2	13	AA2	-	.
chr6	68197037	68197064	chr6:68197037-68197064	0	GAACTAGTTCAAGAAGTCTGACAATTCA	1	3	8	ACC1	1.0	.
chr6	68197547	68197570	chr6:68197547-68197570	0	AATCTAGTCCATGAAAATTTGCCC	1	2	4	AD2	2.0	.
chr6	68205679	68205709	chr6:68205679-68205709	0	GAGGCTGTTTGGGCAGACACCAAGCTAGCTG	1	3	11	ABC1	2.0	.
chr6	68206817	68206845	chr6:68206817-68206845	0	AAACTCTTCTGAGCTAAAGGAGCAAGTTC	1	2	9	AB1	-	.
chr6	68208130	68208161	chr6:68208130-68208161	0	AAGCAAGTTCTTAGAGACCTACAAAGAAACTT	1	2	12	AA1	-	.
chr6	68208463	68208495	chr6:68208463-68208495	0	AAACAAATTTACAAGAAAAAAACAAACAACCCC	1	2	13	AA2	-	.
chr6	68213619	68213647	chr6:68213619-68213647	0	AAGCATTCCTATTTCTCCACAACTTGTCC	1	2	9	AC2	2.0	.
chr6	68217567	68217599	chr6:68217567-68217599	0	GAACATGCTACTTTAGCTTGGAGGAGTTTGTTA	1	3	13	ACC2	-	.
chr6	68219724	68219743	chr6:68219724-68219743	0	AGACTTCTTCAAGAAAGTTC	1	2	0	AA2	2.0	.
chr6	68219856	68219886	chr6:68219856-68219886	0	AGACAAGTTTTCAAATTCACTGGGAAAACTT	1	2	11	AA1	-	.
chr6	68220419	68220449	chr6:68220419-68220449	0	AGGCATGTCTTATATGGCAGCAGGCAAGAGA	1	3	11	CDD3	-	.
chr6	68221302	68221323	chr6:68221302-68221323	0	GGGCTTGCTTATATAGTTGCTC	1	2	2	AD1	-	.
chr6	68221787	68221814	chr6:68221787-68221814	0	GAACAAGGCCTAATATGGCAACATGCTC	1	2	8	CD	1.0	.
chr6	68223162	68223189	chr6:68223162-68223189	0	AAGCAACCTAAGATATACCAACTTGTCC	1	3	8	ACC2	1.0	.
chr6	68226689	68226712	chr6:68226689-68226712	0	AGGATTTTTTGTAAAAACATGCTT	2	2	4	AA1	-	DNase-H3K4me3,CTCF-bound
chr6	68227696	68227722	chr6:68227696-68227722	0	GGACTTGTTGGTTGAGTAACCATGTTA	1	3	7	CCD2	1.0	.
chr6	68229860	68229887	chr6:68229860-68229887	0	AAGCTTGTTTTGCTGTTAGAACTAATGA	1	3	8	ACD2	2.0	.
chr6	68232615	68232637	chr6:68232615-68232637	0	AAGCATCTTTTCAGAACTGGTTT	1	2	3	AB2	-	.
chr6	68234916	68234943	chr6:68234916-68234943	0	GAGCATGTCTTACAGGTTGAAAAAGCCA	1	2	8	AC1	1.0	.
chr6	68235661	68235681	chr6:68235661-68235681	0	GAAAACGTCCAGGGCATGTCC	2	2	1	AB1	-	dELS
chr6	68236940	68236963	chr6:68236940-68236963	0	GGGATAGCTTTAGGAGACATACCT	1	2	4	AA2	-	.
chr6	68239439	68239458	chr6:68239439-68239458	3	AGGCATGTCATACCTAGTCT	3	3	0	CCD2	-	.
chr6	68239501	68239532	chr6:68239501-68239532	7	GAGCAAGTAGCAATATACAATTAGACTAGCCT	1	2	12	CD	-	.
chr6	68239607	68239626	chr6:68239607-68239626	7	GGGCATGCCCAGGCAAATGA	3	3	0	ACD2	-	.
chr6	68242694	68242724	chr6:68242694-68242724	0	TAGCAAGCCAAGGAGACAACAAGACTAATCC	1	3	11	ACC1	-	.
chr6	68245118	68245138	chr6:68245118-68245138	0	AAGGATGCCCAAGATTAGTTT	1	2	1	AA2	1.0	.
chr6	68245800	68245826	chr6:68245800-68245826	0	AAACTTCTTCCTTTTTAAAGCTTCTTC	1	2	7	AA2	1.0	.
chr6	68246736	68246764	chr6:68246736-68246764	0	TAACTTGTTTAAACTGAAGGGACTTATTA	1	3	9	ACC1	1.0	.
chr6	68247057	68247080	chr6:68247057-68247080	0	AAGCAAGTTCCCACAGTTTTGTTT	1	2	4	AD1	1.0	.
chr6	68254677	68254705	chr6:68254677-68254705	0	AGCCTTGTCTTCAAGCTCTGAACTTCTTT	1	2	9	AD3	-	.
chr6	68255670	68255700	chr6:68255670-68255700	0	AAGCTTGCCCTAAGTTGGCCAGGGTAAGTAT	1	2	11	AD1	2.0	.
chr6	68256023	68256050	chr6:68256023-68256050	0	GACCTTGCCCCAGGCTGTGAGCTTCCCT	1	2	8	AD3	2.0	.
chr6	68257109	68257131	chr6:68257109-68257131	0	CTGTAAGTCCATTAAACTTGCTT	1	3	3	ACD1	1.0	.
chr6	68257888	68257909	chr6:68257888-68257909	0	AGAAAAGCCTCCACACATGTCC	1	2	2	AD2	1.0	.
chr6	68260772	68260794	chr6:68260772-68260794	0	CGACATGCTCTGGAGACATTTTT	1	2	3	AC2	2.0	.
chr6	68261106	68261138	chr6:68261106-68261138	0	AGAGTTGCCTTTGCTCCAGTTTCAAACAATTTC	1	2	13	AA2	3.0	.
chr6	68262043	68262062	chr6:68262043-68262062	0	AGAATAGTTTGAGAAAGTTT	1	2	0	AA2	-	.
chr6	68268245	68268267	chr6:68268245-68268267	0	AAACAAGTCTGTGAAACTAATAT	1	2	3	AD4	-	.
chr6	68269184	68269212	chr6:68269184-68269212	0	AGATTTGTTCTTTTTGCTTAGTCTTGCTT	1	2	9	AD2	-	.
chr6	68274485	68274510	chr6:68274485-68274510	0	AGGCTAGCTGTAAATAAAAATTGTCA	1	3	6	ACC2	-	.
chr6	68275863	68275886	chr6:68275863-68275886	0	GAGCTTGTTCTTGATAATAAGTTC	1	2	4	AC1	-	.
chr6	68277450	68277478	chr6:68277450-68277478	0	CAACTTCCCTTATATGAGAAAGCAAGCTG	1	3	9	ACC2	-	.
chr6	68281257	68281281	chr6:68281257-68281281	0	AAAATAGCCTCAAAAGGGCAAATCT	1	2	5	AA2	1.0	.
chr6	68281410	68281439	chr6:68281410-68281439	0	AAACTGGTTTAACTTCAATAAGACAACTTC	1	2	10	AB2	-	.
chr6	68285057	68285085	chr6:68285057-68285085	0	AAACTACTCCGAGCTAAAGGAGGAAGTTC	1	2	9	AA2	1.0	.
chr6	68285459	68285487	chr6:68285459-68285487	0	GAACTTCCCCAATCTAGCAAGGCAAGCCA	1	2	9	AC2	1.0	.
chr6	68289566	68289593	chr6:68289566-68289593	0	AATCATGCTTCTATAAAGAAACATGCAC	1	2	8	DD3	1.0	.
chr6	68293547	68293572	chr6:68293547-68293572	0	GGACCTGTCCTGGGCCAGAGTTGCCC	1	2	6	AB2	-	.
chr6	68294038	68294068	chr6:68294038-68294068	0	GGAATAGTTTCAGTAGGAATGGTACTAGCTC	1	2	11	AD2	1.0	.
chr6	68295227	68295259	chr6:68295227-68295259	0	TAGCATTTCTGTACTGCAACAACAGACAAGCCA	1	3	13	ACC2	-	.
chr6	68296085	68296112	chr6:68296085-68296112	0	AAACAAGTTACAGAATGGAAACAAATTT	1	2	8	AC2	-	.
chr6	68296999	68297023	chr6:68296999-68297023	0	AAACTTGCATATCTTGTACATGTCC	1	2	5	DD2	2.0	.
chr6	68298585	68298615	chr6:68298585-68298615	0	AGACTAGCATGACATATTTCAAGTCATGCTT	1	2	11	DD2	1.0	.
chr6	68300478	68300510	chr6:68300478-68300510	0	GGGGTTGTTTGTTTTTTTCTTGCAAATTTGCTT	1	2	13	AA2	-	.
chr6	68307987	68308008	chr6:68307987-68308008	0	CATGTAGTCTCCAAACTTGCCT	1	3	2	ACD1	-	.
chr6	68308253	68308280	chr6:68308253-68308280	0	ATACATTTTCTGCCCTAAGGACTTGTTT	2	2	8	AD1	-	.
chr6	68310739	68310760	chr6:68310739-68310760	0	TGACAAGCACACAAGCTTGTCA	1	3	2	CCD2	-	.
chr6	68310785	68310806	chr6:68310785-68310806	0	AGTCTTGCTAGTAAACAAGTTG	1	3	2	CCD1	-	.
chr6	68311743	68311771	chr6:68311743-68311771	0	AACCATGCCTTTCCCAAGGAATCAAGCTT	1	2	9	DD2	-	.
chr6	68315774	68315793	chr6:68315774-68315793	0	CGACTATTTTAAACAAGCTT	2	2	0	AC1	2.0	.
chr6	68327122	68327152	chr6:68327122-68327152	0	TGGCATACCCAAGAGACTGTTAAACATGTTG	1	3	11	ACC2	1.0	.
chr6	68327408	68327428	chr6:68327408-68327428	0	AATCTAGTCTCAAAAAAGTTT	1	2	1	AD2	1.0	.
chr6	68332324	68332346	chr6:68332324-68332346	0	AAAAATGCTCTTGAGACATATTT	1	2	3	AA2	-	.
chr6	68332969	68333000	chr6:68332969-68333000	0	GTGCTTGCTAAGAAGAATGAAGTAACAAGTTT	1	3	12	CCD1	-	.
chr6	68333653	68333683	chr6:68333653-68333683	0	CAGCTTGCTTGGAGGTCAGCCAAACTTTTCT	1	2	11	AC2	-	.
chr6	68333711	68333731	chr6:68333711-68333731	0	CAACAAATTCCAGACAAGTTC	1	2	1	AC1	-	.
chr6	68336169	68336192	chr6:68336169-68336192	0	GAACTTACTAATAAAGACTTGCTT	1	2	4	AC1	2.0	.
chr6	68339733	68339752	chr6:68339733-68339752	0	AGGCATGACTGGACTTGACT	3	2	0	DD2	-	.
chr6	68341346	68341374	chr6:68341346-68341374	0	AAACCAGTCCTTGGCCTTTGAACATGACT	2	2	9	BD3	1.0	.
chr6	68342152	68342184	chr6:68342152-68342184	0	AAAAATGCTTTAGATAGAGGACTGAGAATGCCC	1	2	13	AA2	-	.
chr6	68342749	68342769	chr6:68342749-68342769	0	TAGCAAGTGCTCAGCAAGTCC	1	3	1	CCD2	-	.
chr6	68343217	68343248	chr6:68343217-68343248	0	AAGCATGCATCAGTTATCAAGGAGACATGCCA	1	2	12	CD	-	.
chr6	68348431	68348457	chr6:68348431-68348457	0	AAACTATTTTTTAAATTAAACATTTTT	1	2	7	AA2	1.0	.
chr6	68348589	68348614	chr6:68348589-68348614	0	AAACAGGTGCTCATTTGGACAAGCTC	1	2	6	BD1	-	.
chr6	68349024	68349044	chr6:68349024-68349044	0	AGGCAAATACTAAACTTGCCC	1	2	1	AD1	-	.
chr6	68352347	68352376	chr6:68352347-68352376	0	AAACAAATCTTACTCTTATAAGAATAGCTT	1	2	10	AA2	-	.
chr6	68353904	68353923	chr6:68353904-68353923	0	ATACATGCACAAACATGTTT	3	2	0	DD1	-	.
chr6	68355647	68355675	chr6:68355647-68355675	0	AAACCAGCCTTACATACCTGGGTTTGTTT	1	2	9	AB2	-	.
chr6	68357690	68357720	chr6:68357690-68357720	0	AACCTTGTCTTGGATCTCATCGAGCTTCTCT	1	2	11	AD3	-	.
chr6	68358369	68358400	chr6:68358369-68358400	0	AGGTTTGCCTAGGAATGGAGTGGGGAAAGCTC	1	2	12	AA2	-	.
chr6	68358957	68358985	chr6:68358957-68358985	0	AGACCAGTTCCACATTGCCAAGTTTGTCC	1	2	9	AB2	-	.
chr6	68366509	68366535	chr6:68366509-68366535	0	AGACATGCTCCATCAACTGACTTGTTC	2	1	7	C2	-	.
chr6	68367087	68367107	chr6:68367087-68367107	0	GTAAATGTTTAAAACTAGCCC	1	2	1	AD4	1.0	.
chr6	68368461	68368491	chr6:68368461-68368491	0	AGGCATGCTGAACAGTGGTCAGGGCCAGCTT	1	2	11	BC2	2.0	.
chr6	68372532	68372552	chr6:68372532-68372552	0	AAGGAAGTTCAGGTCATGTTT	1	2	1	AD2	-	.
chr6	68374371	68374391	chr6:68374371-68374391	0	AAGCATACTTCAGATATGTTT	1	2	1	AA2	-	.
chr6	68377557	68377584	chr6:68377557-68377584	0	TGGCTTGTCTCTTCACTCTGAAATGTTT	1	3	8	ACC2	-	.
chr6	68379605	68379624	chr6:68379605-68379624	0	AGGCTTGCTGGAACTAGCAT	3	2	0	CD	-	.
chr6	68382283	68382304	chr6:68382283-68382304	0	TTGAATGTTTTAAGACTTGTTT	1	3	2	ACD1	-	.
chr6	68384832	68384853	chr6:68384832-68384853	0	GGGCAAGCTGGAAGAAAAGTTT	1	2	2	AC2	-	.
chr6	68387626	68387648	chr6:68387626-68387648	0	AGGGATGTCCTATTAGCTAGCTC	1	2	3	AC2	-	.
chr6	68390253	68390283	chr6:68390253-68390283	0	AAGCTTGTTCTTCAGCTGGGAAAGCAAATAA	1	3	11	ACD2	1.0	.
chr6	68391627	68391659	chr6:68391627-68391659	0	CGGGAAGCCTTCTTAGAAGAAAGAGGCTTGTTA	1	3	13	ACC1	-	.
chr6	68392314	68392335	chr6:68392314-68392335	0	AATCAAGCCTGTAGACAGGTTT	1	2	2	BD3	-	.
chr6	68394733	68394764	chr6:68394733-68394764	0	AAGCTTGCCTTTTGCTCTCAGAAAAAAAGTTT	1	1	12	A2	-	.
chr6	68397984	68398008	chr6:68397984-68398008	0	AAACATGTCCAAAATAGGCAAGAGG	1	3	5	CDD3	-	.
chr6	68399099	68399125	chr6:68399099-68399125	0	AGAAATGTTTGAGGTTGAGGCTAGATC	1	2	7	AD3	3.0	.
chr6	68399612	68399631	chr6:68399612-68399631	0	AGAAATGCTCAGGCATGTTC	4	1	0	A1	-	.
chr6	68401327	68401355	chr6:68401327-68401355	0	AAACAGTTTCAGAGCTCCAAGGCTAGTCT	1	2	9	AB1	-	.
chr6	68405407	68405432	chr6:68405407-68405432	0	AAACTAGGCATCAAAGGAACATGCCT	1	2	6	CD	-	.
chr6	68409436	68409456	chr6:68409436-68409456	0	AAAAAAGCTTACAGCAAGTTT	1	2	1	AC2	-	.
chr6	68413233	68413262	chr6:68413233-68413262	0	AAACTTTTTTAAAGACTACCAAATATGCCT	1	2	10	AA2	-	.
chr6	68418660	68418688	chr6:68418660-68418688	0	GGTCTTGTTTAATTAAAGATAACTAGCTT	1	2	9	CD	1.0	.
chr6	68420111	68420130	chr6:68420111-68420130	0	GAGGATGTATGGACATGCCT	3	2	0	AD1	1.0	.
chr6	68422698	68422719	chr6:68422698-68422719	0	AGGCTTCCTTTCCAACTAGTTT	1	2	2	AC2	-	.
chr6	68426696	68426719	chr6:68426696-68426719	0	AGAATTGTCCTCAAAATCATGTTT	1	2	4	AD2	-	.
chr6	68428236	68428256	chr6:68428236-68428256	0	AGAAATTCCTGAAACTAGCTC	2	2	1	AA1	-	.
chr6	68429135	68429167	chr6:68429135-68429167	0	GAACATGTTTAGGATGGGGAAAGAGGCATCACC	1	2	13	AD4	3.0	.
chr6	68432323	68432355	chr6:68432323-68432355	0	AAACAAATTTACAAGAAAAAAACAAACAACCCC	1	2	13	AA2	1.0	.
chr6	68436616	68436643	chr6:68436616-68436643	0	AGACTTGCTCTGTTGCACAGGCTGGACT	1	2	8	BD4	-	.
chr6	68436737	68436756	chr6:68436737-68436756	0	AGGCATGCCCCACCATGCCC	4	2	0	CD	-	.
chr6	68436787	68436815	chr6:68436787-68436815	0	GGGCTTCTCTATGTTGCCCAGGCTGGTCT	1	2	9	AB2	-	.
chr6	68437029	68437059	chr6:68437029-68437059	0	GAACATATTCATGGAAAACACAGATTAGTCT	1	2	11	AA2	-	.
chr6	68438242	68438267	chr6:68438242-68438267	0	AAACTTGTCCAATCATAAAAGTGTCT	1	2	6	AB1	-	.
chr6	68440349	68440375	chr6:68440349-68440375	0	TAACATGCCCCATAGGAAAACATTTTT	1	2	7	AC2	1.0	.
chr6	68440570	68440597	chr6:68440570-68440597	0	ATACATGTCTACCTTTGAAGACATGTTT	2	1	8	D1	-	.
chr6	68444671	68444698	chr6:68444671-68444698	0	TGGCTTGTTTACTTATGTAAACAATGTT	1	3	8	ACD2	-	.
chr6	68445840	68445863	chr6:68445840-68445863	0	AAGCATATTTATTGAAAAAAGTTT	1	2	4	AA2	-	.
chr6	68447083	68447114	chr6:68447083-68447114	0	AAGTTTGTTTTGTCACCTAACCAAACATTTTT	1	2	12	AA2	2.0	.
chr6	68448765	68448786	chr6:68448765-68448786	0	AAGCTTCTTCTATAACAAGCTT	1	2	2	AC2	-	.
chr6	68448829	68448852	chr6:68448829-68448852	0	AAAATAGTTCTGTACAACATGTTT	1	2	4	AC2	-	.
chr6	68450484	68450503	chr6:68450484-68450503	0	AGGCATGCACCAGCATGCCT	4	2	0	CD	2.0	.
chr6	68456350	68456371	chr6:68456350-68456371	0	AAAAAACTCCCAAAGCTAGCTT	1	2	2	AA1	1.0	.
chr6	68459668	68459695	chr6:68459668-68459695	0	AGATAAGTTTGGGCTTTAAAACTTTTCT	1	2	8	AA2	-	.
chr6	68461433	68461452	chr6:68461433-68461452	0	CAACATGTTAAAACTAGTTT	5	2	0	CC	-	.
chr6	68462390	68462422	chr6:68462390-68462422	0	GGGGTTGTCTGTTTTTTTCTTGTAAATTTGTTT	1	2	13	AA2	2.0	.
chr6	68463410	68463429	chr6:68463410-68463429	0	AGACTTGGCTGAAGTTGCTT	2	2	0	AD2	2.0	.
chr6	68465839	68465858	chr6:68465839-68465858	0	CAAAGTGTTTGGGCTAGCTT	1	3	0	ABC1	-	.
chr6	68468534	68468560	chr6:68468534-68468560	0	CAACATTTTCTTTTCTCTAGCTTGCTT	1	3	7	ACC2	1.0	.
chr6	68475345	68475371	chr6:68475345-68475371	0	AAACAAGTTATTGATTATAGAAAGTCT	1	3	7	ACC2	2.0	.
chr6	68475951	68475978	chr6:68475951-68475978	0	AGACAACCCCAAATTGAGGAACTTGCTA	1	2	8	AC2	2.0	.
chr6	68484730	68484759	chr6:68484730-68484759	0	AAACAAGGTTTTACCCAAATAAGCAACTCT	1	2	10	AD2	1.0	.
chr6	68484908	68484933	chr6:68484908-68484933	0	AATCTAGTTCACATTTGGGATTGTTT	1	2	6	AD2	2.0	.
chr6	68489655	68489682	chr6:68489655-68489682	0	AGGCATATCTCTCAGATCACACATGTTT	1	2	8	AD2	1.0	.
chr6	68494816	68494846	chr6:68494816-68494846	0	GTGGATGTTCAGGTAGACACTGAGCTAGCTG	1	3	11	ACD1	-	.
chr6	68495631	68495655	chr6:68495631-68495655	0	AGACTTGCAGAAGAGGGGCTTGTTA	1	3	5	CCD2	4.0	.
chr6	68495935	68495963	chr6:68495935-68495963	0	AAACTCCTCTGAGCTAAAGGGGCATGTTC	2	2	9	AB1	1.0	.
chr6	68498477	68498503	chr6:68498477-68498503	0	AAACATTTTTTTTAAAAAAACTAGCTG	1	2	7	AC2	1.0	.
chr6	68500288	68500307	chr6:68500288-68500307	0	AGCCTACCTTAAACATGCTT	3	2	0	AD1	-	.
chr6	68500942	68500961	chr6:68500942-68500961	0	AAACTAGCTTAAGTAACTTT	1	2	0	AA1	-	.
chr6	68502683	68502703	chr6:68502683-68502703	0	CAGGTAGCCTGGGGCAAGTTC	1	2	1	AC3	-	.
chr6	68503291	68503320	chr6:68503291-68503320	0	GTACCAGCCCGGAGCCTAGTAGACTTGCTT	1	2	10	BD4	1.0	.
chr6	68505061	68505092	chr6:68505061-68505092	0	TGAAATGTTTGTAGATAATGCAAAACTAGTTC	1	2	12	AC3	-	.
chr6	68507171	68507193	chr6:68507171-68507193	0	AAACATGCTGAACAAATATGCCC	1	2	3	AC2	-	.
chr6	68511604	68511631	chr6:68511604-68511631	0	TGGCATGTTCTTGGCTCACTGCAAGCTC	1	3	8	CCD2	-	.
chr6	68512098	68512125	chr6:68512098-68512125	0	GTACAAGTCCTTAGTAAGAAACATATTC	1	2	8	AD3	-	.
chr6	68513107	68513129	chr6:68513107-68513129	0	GATCATGTTTCTAGGGATTGTTT	1	2	3	AD2	-	.
chr6	68513329	68513353	chr6:68513329-68513353	0	TAACTAGTTCTTACCTGGCATTTCT	1	3	5	ACC1	-	.
chr6	68518338	68518366	chr6:68518338-68518366	0	GGGGTTGTTTTTTTCTTGTAAATTTGTTT	1	2	9	AA2	-	.
chr6	68521652	68521672	chr6:68521652-68521672	0	AAGCAAGTTGGAAAATTGCCA	1	3	1	ACC2	1.0	.
chr6	68525521	68525540	chr6:68525521-68525540	0	AAATTTGTTGAGACTTGTTT	2	2	0	AC1	1.0	.
chr6	68526662	68526681	chr6:68526662-68526681	0	AAGCAAGGCTGGGAAAGCTT	2	2	0	AD2	1.0	.
chr6	68530113	68530143	chr6:68530113-68530143	0	AAACATGTTCATAATTAAAGCAAAAGAGTTT	2	2	11	AB1	1.0	.
chr6	68530994	68531015	chr6:68530994-68531015	0	AAGCATTGCTACAAACTTGTTT	2	2	2	AD1	-	.
chr6	68534256	68534276	chr6:68534256-68534276	0	GAACAAACTCCGGACATGCCG	1	2	1	AC2	1.0	.
chr6	68543424	68543451	chr6:68543424-68543451	0	AAGCTTGTATAAAGTCTCAAGCAATTCT	1	2	8	AD2	1.0	.
chr6	68543907	68543926	chr6:68543907-68543926	0	AAATATGCCTTAGCAAGTTG	4	3	0	ACC1	-	.
chr6	68543938	68543967	chr6:68543938-68543967	0	TGAGTAGCCATAAGAAGTGTGAACATGTCC	1	3	10	ACC1	-	.
chr6	68544997	68545017	chr6:68544997-68545017	0	GAGCATGTCCAGTGCAACCTC	2	2	1	AD1	-	.
chr6	68548276	68548304	chr6:68548276-68548304	0	AAACTAGCCTGGTCAATATGGTCAAACTC	1	2	9	AD1	-	.
chr6	68550000	68550030	chr6:68550000-68550030	0	ATATATGTTTGTTGATGAAAAGGACATGTTC	1	2	11	AD4	-	.
chr6	68552280	68552309	chr6:68552280-68552309	0	AAACAAATTTACAAGAAAAAAAACAACCTC	1	2	10	AA2	-	.
chr6	68560071	68560090	chr6:68560071-68560090	0	AGGCATGCCTTGACATTTTG	4	3	0	ACC1	1.0	.
chr6	68563603	68563626	chr6:68563603-68563626	0	AAGGAAGTTCAGAAAAGATTGTTC	1	2	4	AA2	-	.
chr6	68565377	68565396	chr6:68565377-68565396	0	AGACAAGCCTGGGCAACATA	2	3	0	ACD2	-	.
chr6	68565653	68565675	chr6:68565653-68565675	0	AAAAAAGTCATGGGAGCTTGCTG	1	3	3	ACC1	1.0	.
chr6	68565865	68565884	chr6:68565865-68565884	0	AAGCTTTCTGAAACAAGTTT	2	2	0	AC1	-	.
chr6	68566842	68566863	chr6:68566842-68566863	0	AGACTATCTTTTAGAGAAGTTT	1	2	2	AA2	2.0	.
chr6	68568124	68568146	chr6:68568124-68568146	0	AGGGTTGTTCTGTAGGCTTTCTT	1	2	3	AA2	1.0	.
chr6	68572903	68572926	chr6:68572903-68572926	0	TGACATGTTTACAAAGGCTTCATC	1	3	4	ACD2	-	.
chr6	68578622	68578647	chr6:68578622-68578647	0	AGGCTAGTTCTTTATATAGCTTGATT	1	2	6	CD	2.0	.
chr6	68580485	68580517	chr6:68580485-68580517	0	GAACATGCATCCCCACTTGGATCAGACTTCCTT	1	2	13	AD2	-	.
chr6	68583540	68583564	chr6:68583540-68583564	0	AAGCAAACTTATGAAAAATATGCCT	1	2	5	AA2	-	.
chr6	68585083	68585103	chr6:68585083-68585103	0	AAACAAATTGCTAACTTGTTC	1	3	1	ACC2	-	.
chr6	68588971	68589002	chr6:68588971-68589002	0	CAATGTGCTTTCCACAGTGGCTGAACTAGTTT	1	3	12	ABC1	-	.
chr6	68591377	68591408	chr6:68591377-68591408	0	CAACAAGTCTCTAGGAATTTCCAAACTTTCCC	1	2	12	AC2	-	.
chr6	68591453	68591472	chr6:68591453-68591472	0	AAACTTTCCCAGATTTGCCT	1	2	0	AA2	-	.
chr6	68593831	68593862	chr6:68593831-68593862	0	AAACTTATTTATTCTTTGGGAGAAACAACTTT	1	2	12	AA2	2.0	.
chr6	68595778	68595810	chr6:68595778-68595810	0	GGGGTTGTTTGCTTTTTTCTTATGAATTTGTTT	1	2	13	AA2	2.0	.
chr6	68596382	68596410	chr6:68596382-68596410	0	AGATTTGTTCTTTTTGCTTAAGATTGTCT	1	2	9	AA2	-	.
chr6	68596952	68596980	chr6:68596952-68596980	0	AGGCATGTCCAGTGGTAATAAATTTCCTT	2	2	9	AA1	-	.
chr6	68600925	68600951	chr6:68600925-68600951	0	AGACTTCCACAATGGTTGAACTAGTTT	1	2	7	AD1	1.0	.
chr6	68603932	68603954	chr6:68603932-68603954	0	AAGATTGCCCTGAGGGAAAGTCT	1	2	3	AA2	-	.
chr6	68609018	68609037	chr6:68609018-68609037	0	AAACATGTTTGTGCATGTAT	3	2	0	DD1	-	.
chr6	68611270	68611291	chr6:68611270-68611291	0	GGGCAATTATTGAGGCTAGCCT	1	2	2	AD1	-	.
chr6	68611746	68611767	chr6:68611746-68611767	0	GAACTTGTTCTCAAACTCATTT	1	2	2	AB4	1.0	.
chr6	68612037	68612058	chr6:68612037-68612058	0	ATGAAAGTCCTTAGACATGTTT	1	2	2	AD4	3.0	.
chr6	68613843	68613866	chr6:68613843-68613866	0	AAACAAGTTAAGTGAAGCAACTTC	1	2	4	AC2	-	.
chr6	68614938	68614960	chr6:68614938-68614960	0	AAATCAGTCTAAAGGACTTGTCA	1	3	3	ABC1	-	.
chr6	68619022	68619051	chr6:68619022-68619051	0	AAAGTAGTCTGACATTAGCTAGAAATGTTC	1	2	10	AA2	1.0	.
chr6	68619551	68619571	chr6:68619551-68619571	0	AAACATGTTCAGAACTTACAG	1	3	1	ACD2	2.0	.
chr6	68620816	68620841	chr6:68620816-68620841	0	AAGCATATCATTTCTCAAACTTGTCT	1	2	6	AC1	-	.
chr6	68620947	68620978	chr6:68620947-68620978	0	ACACCAGTTTACACTGATGATGGAACAAGTTC	1	2	12	BD4	1.0	.
chr6	68628681	68628703	chr6:68628681-68628703	0	AAGCAAATTTCTAAATCTAGCCC	1	2	3	AD2	-	.
chr6	68632046	68632068	chr6:68632046-68632068	0	AAACATATTCTAGAAACATTCTT	1	2	3	AA2	-	.
chr6	68635616	68635640	chr6:68635616-68635640	0	GGGGTAGCTTTTATGAAACAAATCT	1	2	5	AA2	2.0	.
chr6	68639149	68639173	chr6:68639149-68639173	0	GAACAAGGTCAGCCCAAGCCAGTTT	1	2	5	BD2	1.0	.
chr6	68640247	68640268	chr6:68640247-68640268	0	GGGAATGTCTCAGAGCTAGCTG	1	2	2	AC2	-	pELS,CTCF-bound
chr6	68646344	68646370	chr6:68646344-68646370	0	GGGCATGCCTGCAATCCCGACTTCTCA	1	3	7	ACC1	1.0	.
chr6	68648302	68648322	chr6:68648302-68648322	0	GATGATGCCTGAGGCATGTTA	1	3	1	ACD1	1.0	.
chr6	68648422	68648448	chr6:68648422-68648448	0	AAATTATTTCTACTAAAAAACAAGTTT	1	2	7	AA1	-	.
chr6	68652855	68652886	chr6:68652855-68652886	0	AGACATGTTAATAAAATAGCAACAAAAAGCTT	1	3	12	ACC2	-	.
chr6	68655642	68655667	chr6:68655642-68655667	0	AAAAATTTCTAAGTTAAGACATGTCT	2	2	6	AA1	-	dELS
chr6	68655886	68655909	chr6:68655886-68655909	0	ATGGATGTTCCTTTGGACTAGTCC	1	2	4	AD4	-	dELS
chr6	68656349	68656368	chr6:68656349-68656368	0	GAGCAAATTCAGGCAAGTCA	2	2	0	AC2	-	.
chr6	68658491	68658514	chr6:68658491-68658514	0	GGACTTTCTTCTTTAACCAAGCCT	1	2	4	AD2	-	.
chr6	68666177	68666204	chr6:68666177-68666204	0	GTATTAGCTCAGTGTTTAAGGCATGTTT	1	2	8	AD4	-	.
chr6	68667824	68667850	chr6:68667824-68667850	0	AAAAATGTCTGCGACTAGGGCTAGTGT	1	2	7	AD3	-	.
chr6	68667892	68667920	chr6:68667892-68667920	0	GAACAATCCCAGCTACACTGAACAATTCC	1	2	9	AA2	-	.
chr6	68669131	68669154	chr6:68669131-68669154	0	TGAGATGTTTCCACAGGCATGCTA	1	3	4	ACC1	-	.
chr6	68673831	68673852	chr6:68673831-68673852	0	AAGATTGTCCTGGGACAAATCT	1	2	2	AA2	-	.
chr6	68674653	68674677	chr6:68674653-68674677	0	GGACATTTTGTATTTCAACATGTTT	1	3	5	ACC2	-	.
chr6	68676853	68676880	chr6:68676853-68676880	0	TGACTAGCTTCTTGAAAAAAATAAGCTT	1	2	8	AC2	-	.
chr6	68677375	68677395	chr6:68677375-68677395	0	AGACTAGCTTAGAATCTGCTT	1	2	1	AB1	-	DNase-H3K4me3
chr6	68678923	68678953	chr6:68678923-68678953	0	CAAGTTGTCCAATGACTTACCTGACATGTTT	1	3	11	ACC1	-	.
chr6	68680865	68680893	chr6:68680865-68680893	0	TAACTAGCTTTTAAAGAAAAAACTGGATT	1	3	9	BCD2	-	.
chr6	68681669	68681689	chr6:68681669-68681689	0	AGACTAGACTTAGACAAGTCT	1	1	1	D2	-	.
chr6	68684416	68684445	chr6:68684416-68684445	0	AATCTTGCTAACTCAGAGGCAAACAAGTTA	1	3	10	CCD1	-	.
chr6	68687428	68687447	chr6:68687428-68687447	0	TAACATGTCTGAACAGGATC	3	3	0	BCD2	-	.
chr6	68690653	68690680	chr6:68690653-68690680	0	GAAATTGCTTAACCTCTAAGCCTAGCTT	1	2	8	AD2	-	.
chr6	68691970	68691997	chr6:68691970-68691997	0	AAGCTTGTTTTTCATTCACAAATTGTTA	1	3	8	ACC2	1.0	.
chr6	68695541	68695562	chr6:68695541-68695562	0	AAGAAAGCCTAGGAACATGTCT	2	1	2	A1	-	dELS
chr6	68697763	68697792	chr6:68697763-68697792	0	TGCCCTGTTTACCAGATATAGGACTAGCTC	1	3	10	BCD1	2.0	.
chr6	68699286	68699312	chr6:68699286-68699312	0	AAACTAGCACGTAAATGAGGCAATTCT	1	2	7	AD2	-	.
chr6	68701617	68701637	chr6:68701617-68701637	0	CAGCTTCTTGAAAACTTGCTT	1	3	1	ACC2	1.0	.
chr6	68703310	68703340	chr6:68703310-68703340	0	AAGCAAGCTTAAATACAACATAAACACTCTC	1	2	11	AB4	1.0	.
chr6	68704375	68704401	chr6:68704375-68704401	0	CAGCATGCTCTGGGAAGCAGCTATTTT	1	3	7	ACC1	-	.
chr6	68705688	68705720	chr6:68705688-68705720	0	GGACTAGCGCTGAAGAAATAATAGAGCTAGACT	1	2	13	DD2	2.0	.
chr6	68706678	68706700	chr6:68706678-68706700	0	ATACAAGTTCTGAGAATAAGTTT	1	2	3	AD2	1.0	.
chr6	68706794	68706822	chr6:68706794-68706822	0	TAGCTAGTCGTTTATAATTAAGATTGTTT	1	3	9	ACC2	-	.
chr6	68707990	68708011	chr6:68707990-68708011	0	AGACAAGCACCCCAGCAAGCTT	1	2	2	CD	-	dELS
chr6	68708555	68708575	chr6:68708555-68708575	0	ACAGAAGTTTGAAACATGTCA	1	3	1	ACD1	-	.
chr6	68708749	68708781	chr6:68708749-68708781	0	AAGCTTCCTTTGATTTCATTTTTAAAATAGTTT	1	2	13	AA2	-	.
chr6	68709578	68709609	chr6:68709578-68709609	0	CAACATTTCAGCTGGAGGTGTGGAGCTTGTCC	1	3	12	ACC2	1.0	.
chr6	68710040	68710068	chr6:68710040-68710068	0	GGAGTAATCTGAGGTCCTGGAGCTAGTCT	1	2	9	AA1	1.0	dELS
chr6	68711613	68711636	chr6:68711613-68711636	0	CAGCTAGCCCAACAAAGCTAATTA	1	3	4	ACC1	1.0	.
chr6	68711683	68711712	chr6:68711683-68711712	0	CTGTTAGCCCATCCCTTCAAAAGCATGCTT	1	3	10	ACD1	1.0	.
chr6	68711820	68711848	chr6:68711820-68711848	0	AAACATGTTTCTTACTCCTTAGCAAGATA	1	3	9	CCD1	-	.
chr6	68714248	68714277	chr6:68714248-68714277	0	AAACTTGTTGAGCTTTCATCAGGGTAGTCT	1	2	10	AC2	1.0	.
chr6	68717151	68717177	chr6:68717151-68717177	0	GAACAACCTTTCAGTAAAGGCCAGTTT	1	2	7	AB2	-	.
chr6	68718412	68718435	chr6:68718412-68718435	0	AGGATAGTTTTACAAAACATGACT	1	2	4	AD3	1.0	dELS
chr6	68719638	68719665	chr6:68719638-68719665	0	AAACCAGTTCCAAAAATTAGAAAAGCTC	1	2	8	AB2	-	.
chr6	68720043	68720070	chr6:68720043-68720070	0	AAACTTCTTTGTGCATATGAACATATTT	1	2	8	AA2	-	.
chr6	68723016	68723038	chr6:68723016-68723038	0	GAACTTGCCTGTTGGACATGGCT	2	1	3	D1	-	dELS
chr6	68723433	68723457	chr6:68723433-68723457	0	AGGTTAGCTCACAGAGGGCAATCTT	1	2	5	AA2	-	.
chr6	68724107	68724132	chr6:68724107-68724132	0	AAACAACCTCAGTGGAAAGATTGTTT	1	2	6	AA2	-	dELS
chr6	68724896	68724916	chr6:68724896-68724916	0	AGGCATGTTTGCAACTAGCGT	2	2	1	CD	3.0	.
chr6	68726726	68726752	chr6:68726726-68726752	0	CTACATGTCTTTTTGTTAGACTTGCTG	1	3	7	CCD1	-	.
chr6	68728476	68728502	chr6:68728476-68728502	0	AGACTAATTTCCTTTAAAAACTATTTT	1	2	7	AA2	-	dELS
chr6	68729935	68729960	chr6:68729935-68729960	0	AAACTAGCTTTGCCTTTGAGAAGCTT	1	2	6	AC1	1.0	dELS
chr6	68731045	68731073	chr6:68731045-68731073	0	AAGCAAGTCTAATGTGTTTGAGTAGGTTT	1	2	9	AB1	-	.
chr6	68738017	68738049	chr6:68738017-68738049	0	GGACAAGTTTGACTAAAGTGATCAAGAAAGACC	1	2	13	AD1	-	.
chr6	68739934	68739955	chr6:68739934-68739955	0	TAGCTTGTTAATAGAGATGCTT	1	3	2	ACC2	-	.
chr6	68742210	68742236	chr6:68742210-68742236	0	TGGCTTCTTCATGATGTAAACTAGTTT	1	2	7	AC1	-	dELS
chr6	68747518	68747539	chr6:68747518-68747539	0	AAGCAATCTCCTAGACTTGACT	1	2	2	AD2	1.0	dELS
chr6	68749782	68749806	chr6:68749782-68749806	0	AAAATAGTCTGTATCTGGCATGTTA	1	3	5	ACC1	-	.
chr6	68750865	68750893	chr6:68750865-68750893	0	CAACATGCCCAACTTCAGGAAGCTAGTCC	2	1	9	C1	-	.
chr6	68752459	68752491	chr6:68752459-68752491	0	AGAGATGTTTCACCATGTTGCCCAGACTGGTCT	2	2	13	AB3	1.0	.
chr6	68753439	68753466	chr6:68753439-68753466	0	GAATTAGTCTCTCTGGCAAAGGATGCCT	1	2	8	AA2	-	.
chr6	68756616	68756635	chr6:68756616-68756635	0	GGGCATGCCTGGGCTTCCTG	4	2	0	AC3	-	.
chr6	68760344	68760367	chr6:68760344-68760367	0	TAGCTAGTTGGATAGAGCTTTTCC	1	3	4	ACC1	-	.
chr6	68760831	68760862	chr6:68760831-68760862	0	CAGCATGTCCAGTTCTCTGAATAAATTTGTCA	1	3	12	ACC2	-	.
chr6	68761510	68761541	chr6:68761510-68761541	0	AGGCTTGTTCAGTGTCGATGTGGTGCTTGCTT	1	1	12	D2	-	dELS,CTCF-bound
chr6	68761708	68761734	chr6:68761708-68761734	0	AAACTTGTTTGTCCTCTGATCAAGTCT	1	1	7	D2	2.0	.
chr6	68768232	68768260	chr6:68768232-68768260	0	AGACAATCCTAGACAAAAAGAACAAATCT	1	2	9	AA2	1.0	.
chr6	68771657	68771678	chr6:68771657-68771678	0	AAGCAAGCAAACAAGCAAGTTA	1	3	2	CCD2	-	dELS
chr6	68773902	68773924	chr6:68773902-68773924	0	AAGAAAGCCTCCTGGAGAAGCTT	1	2	3	AA2	1.0	.
chr6	68777888	68777915	chr6:68777888-68777915	0	AAACATGCTGGAAAATGCAATCTTGCTA	1	3	8	CCD2	1.0	.
chr6	68780229	68780249	chr6:68780229-68780249	0	TGTCTAGTCTCAGACAAGCTA	1	3	1	CCD1	2.0	dELS
chr6	68785998	68786026	chr6:68785998-68786026	0	GGGGTTGTTTTTTTCTTGTAAATTTGTTT	1	2	9	AA2	-	.
chr6	68791892	68791915	chr6:68791892-68791915	0	TGGCAAGCATGAAAAGACAAGTTC	1	2	4	CD	3.0	.
chr6	68792214	68792239	chr6:68792214-68792239	0	AAAGAAGTCTAGGTATAGACATCTTT	1	2	6	AA2	3.0	.
chr6	68792577	68792599	chr6:68792577-68792599	0	GAACATACTTCAGGAACATATTT	1	2	3	AA2	1.0	.
chr6	68793162	68793183	chr6:68793162-68793183	0	GCACAAGTTCGTGTACATGTCC	2	2	2	DD2	1.0	.
chr6	68793453	68793480	chr6:68793453-68793480	0	TATTTTGTCTTTGTGGATGAACTTGTTT	1	3	8	ACD1	1.0	.
chr6	68797334	68797354	chr6:68797334-68797354	0	AAGCTTTTTTGGAATTTGTTT	1	2	1	AA2	-	.
chr6	68798780	68798807	chr6:68798780-68798807	0	AAAGGAGTTTTCCAGAAGAAGCAAGTTA	1	3	8	ABC1	-	.
chr6	68798846	68798875	chr6:68798846-68798875	0	GGACATGCCGTGGATCTCCCAGAAAAGCTG	1	3	10	ACC2	3.0	.
chr6	68800728	68800756	chr6:68800728-68800756	0	CAGCATTCTGCCTCTGAATGAACTAGTTC	1	3	9	ACC2	-	.
chr6	68808344	68808373	chr6:68808344-68808373	0	GGAACAGTTCTCGGACTCACAGGCTTGTTA	1	3	10	ABC1	-	.
chr6	68809518	68809541	chr6:68809518-68809541	0	AAGCATGTATCTTGGGACATGCTT	1	1	4	D2	-	.
chr6	68816951	68816980	chr6:68816951-68816980	0	GAAAATGTCCTGTCATAAACAGACTTGTTA	1	2	10	AC2	2.0	.
chr6	68822188	68822208	chr6:68822188-68822208	0	AGACTAATCTCAAATATGTTC	1	2	1	AA2	1.0	.
chr6	68824081	68824112	chr6:68824081-68824112	0	AGGCATGTCCTTCATCAATTCTGGGAAATTTT	2	2	12	AA1	-	.
chr6	68827598	68827629	chr6:68827598-68827629	0	GAGCTAGTCTTTGTTAAGTGCCAAGAGAGCTT	1	2	12	AB1	-	.
chr6	68829378	68829407	chr6:68829378-68829407	0	AAGCATGAGCCACCGCACCCAGGCATGTTT	1	2	10	DD1	1.0	.
chr6	68830105	68830126	chr6:68830105-68830126	0	AGGCTTATTTTAAGAAAAGTCT	1	2	2	AA2	1.0	.
chr6	68837182	68837207	chr6:68837182-68837207	0	TAACTTGCTGGCTGTTAGGCTTACCT	1	3	6	ACC1	1.0	.
chr6	68841356	68841377	chr6:68841356-68841377	0	AAACAAGTCTGGAGACATTCAA	1	3	2	ACD2	1.0	.
chr6	68845403	68845424	chr6:68845403-68845424	0	GAGCTTGCTGAAAGACCAGCCC	1	2	2	BC2	-	.
chr6	68845959	68845979	chr6:68845959-68845979	0	GAACTTCCTAGAGACTTGTTG	1	3	1	ACC2	1.0	.
chr6	68846696	68846715	chr6:68846696-68846715	0	GAAGATGTTTGGAAATGCCT	1	2	0	AA2	1.0	.
chr6	68847241	68847266	chr6:68847241-68847266	0	GGACTTGCCTTGTCTTAGATAAGACT	1	2	6	AD1	-	.
chr6	68850240	68850266	chr6:68850240-68850266	0	GGACATACTTGATGCTCAAGCTTTTTT	1	2	7	AA2	2.0	.
chr6	68852999	68853025	chr6:68852999-68853025	0	AAAAATGTCCTCAGTGCAGACTTGATC	1	2	7	AD3	-	.
chr6	68854227	68854255	chr6:68854227-68854255	0	GAATTAGTTTATCTATATTGAGTTTGCCT	1	2	9	AA2	1.0	.
chr6	68854533	68854562	chr6:68854533-68854562	0	AAAAATTTTTTTTTGGAAAAAAGCTTGTCT	2	2	10	AA1	1.0	.
chr6	68856362	68856393	chr6:68856362-68856393	0	TGGAAAGTTTGGAACTCCCTAGAGACTTGTTG	1	3	12	ACC1	1.0	.
chr6	68856795	68856817	chr6:68856795-68856817	0	GAAAATGTCTCCAGGGCATGTCA	1	2	3	AC2	-	.
chr6	68862006	68862030	chr6:68862006-68862030	0	ACTCTTGCTTCTCGGGAGCAAGTCA	1	3	5	CDD2	-	.
chr6	68862550	68862578	chr6:68862550-68862578	0	GACCAAGTCTCAGGGAGATTAACTTGCCA	1	3	9	CCD1	1.0	.
chr6	68866622	68866653	chr6:68866622-68866653	0	GTGAAAGTTTGGAATTTCCTAGAGACTTGTTG	1	3	12	ACD1	-	.
chr6	68867175	68867198	chr6:68867175-68867198	0	AAAAATGGTTTTGTAGGCTAGTCC	2	2	4	AD1	-	.
chr6	68869975	68869997	chr6:68869975-68869997	0	CACCATGTTGGCTAGACTTGTCT	1	3	3	CCD1	-	.
chr6	68870710	68870731	chr6:68870710-68870731	0	GAGCAAGTTATTGAACATTTCT	1	2	2	AC2	-	.
chr6	68871147	68871175	chr6:68871147-68871175	0	AGAATTGTTTTATTCTTATGAACAACTTT	1	2	9	AA2	2.0	.
chr6	68871513	68871535	chr6:68871513-68871535	0	AAACAAGCATTTATAGCATGTTT	1	2	3	CD	1.0	.
chr6	68872718	68872748	chr6:68872718-68872748	0	AAGCTTGTTTTACGGTTTATGTGGCTATCTT	1	2	11	AC1	-	.
chr6	68875507	68875539	chr6:68875507-68875539	0	GAAATAGTTTAAATTTTAGTACTGGACTTTTCT	1	2	13	AA2	1.0	.
chr6	68878491	68878518	chr6:68878491-68878518	0	CAACATGCTTTGTGTTTTAGACATTTGT	1	3	8	ACD2	-	.
chr6	68878541	68878569	chr6:68878541-68878569	0	AAACTTGATCAGTATCTATAAACATCCTT	1	2	9	AD2	-	.
chr6	68879604	68879633	chr6:68879604-68879633	0	CAGCATGCCTGATAGAAAAAAAGCATGTGT	1	2	10	CD	-	.
chr6	68879658	68879683	chr6:68879658-68879683	0	GGGAAAGTTTCAGGGAGAACTTTCTT	1	2	6	AA2	3.0	.
chr6	68880709	68880733	chr6:68880709-68880733	0	GGGCTTTTTTCCACAGAGCATCTCC	1	2	5	AA2	-	.
chr6	68881721	68881750	chr6:68881721-68881750	0	AAGGTAGCTCTGTCTTTCAATGGCTAGCTT	1	2	10	AC2	1.0	.
chr6	68883586	68883618	chr6:68883586-68883618	0	GAACAACTCTGGACTGGAGGAATGAACAACTCC	1	2	13	AA2	3.0	.
chr6	68883718	68883737	chr6:68883718-68883737	0	GAACATGTTTGAACATGAGA	3	3	0	CDD3	1.0	.
chr6	68886199	68886222	chr6:68886199-68886222	0	AGACTTGCTTGTACTTGCAAGCTG	1	3	4	CCD2	1.0	.
chr6	68888865	68888897	chr6:68888865-68888897	0	CAGCATGTTCAAGGGTTATTTAGAAACTTATGT	1	3	13	ACD2	-	.
chr6	68891956	68891985	chr6:68891956-68891985	0	GAATATGTCCCTGCACTGATGAAAATGTTC	1	2	10	AA2	-	.
chr6	68892710	68892733	chr6:68892710-68892733	0	GCAGAAGTTTCCATAAGCAAGTTT	1	2	4	AD4	1.0	.
chr6	68893387	68893407	chr6:68893387-68893407	0	GACCTTGTCTGAGACATATCT	1	2	1	AD3	-	.
chr6	68896163	68896184	chr6:68896163-68896184	0	AGACTTCTCTTAGAACTTGTTG	1	2	2	AC2	1.0	.
chr6	68898461	68898486	chr6:68898461-68898486	0	GAGTTTTCCTTAATCCAGGCAAGCTC	1	2	6	AA1	1.0	.
chr6	68899244	68899272	chr6:68899244-68899272	0	GAAATAGTTTTGACAGCTAGAACTATTTC	1	2	9	AA2	-	.
chr6	68901867	68901891	chr6:68901867-68901891	0	AGATTTGTTTTTTTCAAAAATGTTT	1	2	5	AA2	-	.
chr6	68903059	68903081	chr6:68903059-68903081	0	GACAAAGTTTAATAAACTAGCTG	1	3	3	ACD1	-	.
chr6	68903121	68903151	chr6:68903121-68903151	0	AAGCATGCTGATCAAACAATAAAACAAATCT	1	2	11	AC2	1.0	.
chr6	68904827	68904850	chr6:68904827-68904850	0	AAACTAGCTCACAAAGGCATTCCT	2	1	4	A1	1.0	.
chr6	68905282	68905311	chr6:68905282-68905311	0	AAGTTTGCTTCGTTCGTGATAGGCTAATCC	1	2	10	AA2	1.0	.
chr6	68905607	68905631	chr6:68905607-68905631	0	AAGCTTACCTGCTGCAGGCTGGTCC	1	2	5	AB2	1.0	.
chr6	68908358	68908387	chr6:68908358-68908387	0	GAGCATTTCTCTTATTCCTTGAATATGTCT	1	2	10	AA2	-	.
chr6	68908889	68908919	chr6:68908889-68908919	0	AAGCAAGCCTTGTGGTTAAATGGACATCCAA	1	3	11	ACD2	-	.
chr6	68911902	68911923	chr6:68911902-68911923	0	GGATATCTTTTGAGACTTGTTT	2	2	2	AA1	-	.
chr6	68917689	68917717	chr6:68917689-68917717	0	AAACTAATCTCTTTTTTTGAAACAATCTT	1	2	9	AA2	3.0	.
chr6	68920669	68920699	chr6:68920669-68920699	0	AGGCTTGCCAGACTAACGTTCAAGCGTGTCA	1	3	11	BCC2	1.0	.
chr6	68922453	68922482	chr6:68922453-68922482	0	GAAAATGTCTTGAGGAAACGAAACAACTCT	1	2	10	AA2	1.0	.
chr6	68922523	68922545	chr6:68922523-68922545	0	AGACCTGTTCATCGAGCTTGACC	1	2	3	BD3	1.0	.
chr6	68922909	68922930	chr6:68922909-68922930	0	AAACAAGCTCAAAGATTAGTTA	1	2	2	AC1	3.0	.
chr6	68923204	68923224	chr6:68923204-68923224	0	AAACATGACCAGAACTACTTT	1	2	1	AD2	2.0	.
chr6	68924710	68924732	chr6:68924710-68924732	0	GAAGTATTTCGGAAAGCAAGTTT	1	2	3	AA1	-	.
chr6	68926117	68926143	chr6:68926117-68926143	0	AAACTTGCACTTTGGAGAAACAATTCC	1	2	7	AD2	-	.
chr6	68930512	68930533	chr6:68930512-68930533	0	AGAAATGTCTACACACAAGCTT	1	2	2	AD2	-	.
chr6	68931968	68931987	chr6:68931968-68931987	0	CTATTTGTTTGAACAAGTCT	2	3	0	ACD1	1.0	.
chr6	68933213	68933235	chr6:68933213-68933235	0	AAACATGTTTAGAAAAGCAGTCT	2	2	3	AB1	-	.
chr6	68940532	68940553	chr6:68940532-68940553	0	AGGAATGCTTTTGAACTTTTTT	1	2	2	AA2	-	.
chr6	68947490	68947514	chr6:68947490-68947514	0	GGACTTTCTTGACATGAACATATCC	1	2	5	AA2	2.0	.
chr6	68948297	68948323	chr6:68948297-68948323	0	AGGCAAGCTGCTAATTAGGTCTAGCTG	1	3	7	CCD2	1.0	.
chr6	68955190	68955222	chr6:68955190-68955222	0	AAGTATGTTCTCTTTATCCTTCAAGGCTTGCCT	2	1	13	A1	2.0	.
chr6	68956431	68956456	chr6:68956431-68956456	0	GAGGAAGTTTAGCACTGAGCTTGCAC	1	2	6	AD3	1.0	.
chr6	68957001	68957032	chr6:68957001-68957032	0	ATATTTGTTTGTGGAGATTACAAAACAAGTTG	1	3	12	ACD1	-	.
chr6	68958599	68958630	chr6:68958599-68958630	0	AAGATAGTGTACCTTATTTGCCGGGCTTGTTT	1	2	12	AD1	1.0	.
chr6	68961279	68961308	chr6:68961279-68961308	0	AAACAACTTGGGTATCATTTGAACAAGTCT	1	2	10	AC1	2.0	.
chr6	68963400	68963422	chr6:68963400-68963422	0	AGCCTTGTTCTTATGACTTGCTT	1	2	3	CD	2.0	.
chr6	68965924	68965950	chr6:68965924-68965950	0	AAACAAATCTCTATCTCTAGCTTGTTT	1	2	7	AC2	2.0	.
chr6	68967867	68967891	chr6:68967867-68967891	0	AGACATGAGTCATGCAGACATGTTT	1	2	5	DD1	2.0	dELS,CTCF-bound
chr6	68969133	68969155	chr6:68969133-68969155	0	TGGCTAGTCTAAAAAGCAACACT	1	3	3	ACD2	-	.
chr6	68970253	68970276	chr6:68970253-68970276	0	AAGAATGTCTAGGCAGACTACTTT	1	2	4	AA2	-	.
chr6	68971695	68971716	chr6:68971695-68971716	0	AGGCATGTGTCCAGGCATGACT	2	2	2	DD2	2.0	.
chr6	68973230	68973258	chr6:68973230-68973258	0	CCACCAGCTCTGTCTCCTTAGACAAGCTT	1	3	9	BCD1	-	.
chr6	68974191	68974217	chr6:68974191-68974217	0	GAATATGTTCAACTTGTAGGCAAATCC	1	2	7	AA2	-	.
chr6	68975188	68975213	chr6:68975188-68975213	0	AAACATCCCTATTATAAAGCTTCTCT	1	2	6	AA2	2.0	dELS,CTCF-bound
chr6	68975350	68975371	chr6:68975350-68975371	0	AAGCCAGCTTTAGTACTTGCTC	1	2	2	BD2	-	dELS,CTCF-bound
chr6	68978472	68978494	chr6:68978472-68978494	0	GGGCTTGCCTAAAGAGCATGATC	2	1	3	D1	2.0	.
chr6	68978709	68978736	chr6:68978709-68978736	0	AGACTTCCTCAAATTCTTAAATTAGTTT	1	2	8	AA2	-	.
chr6	68983281	68983302	chr6:68983281-68983302	0	AAGCTTCTCCCAAAGTATGCCT	1	2	2	AA2	-	.
chr6	68985213	68985243	chr6:68985213-68985243	0	AGAAGTGTCCGCAGCACCTGAGAGCTTGTTA	1	3	11	ABC1	-	DNase-H3K4me3
chr6	68987097	68987124	chr6:68987097-68987124	0	AGACTTGTCCTTTGGAGCAATAATGCTC	2	2	8	AD1	1.0	.
chr6	68988092	68988114	chr6:68988092-68988114	0	CAGCAAGCCCTTTGAACAGGTAC	1	3	3	BCD2	1.0	.
chr6	68990145	68990176	chr6:68990145-68990176	0	AAACAATCTAGCAGATAAACCTGGACATGTCA	1	3	12	ACC2	-	.
chr6	68990639	68990671	chr6:68990639-68990671	0	TAACTATTTTTATTGCAAACAGAAAGCATGTCT	1	2	13	AC1	-	.
chr6	68992677	68992697	chr6:68992677-68992697	0	AAAATTGTTTTAGACATCTTT	1	2	1	AA2	-	.
chr6	68993537	68993559	chr6:68993537-68993559	0	TGGCAAGTTTGTCAAGCCTGCCG	1	3	3	BCC2	3.0	.
chr6	68993677	68993700	chr6:68993677-68993700	0	GAGCAATTTTAAATAAAGTTGTTT	1	2	4	AA2	1.0	.
chr6	68993970	68993999	chr6:68993970-68993999	0	AGACAAGTTCGTGAAGGAAAGGGCTAGTGA	1	2	10	CD	-	.
chr6	68994400	68994428	chr6:68994400-68994428	0	AAACATATTTAATTTTATCAAACTATTCC	1	2	9	AA2	3.0	.
chr6	68996763	68996792	chr6:68996763-68996792	0	TAGCAAATCTTCGGAAAAAAAGACATGTTT	1	2	10	AC1	1.0	.
chr6	68999158	68999180	chr6:68999158-68999180	0	GAACATATTTCAAAAACTTTTCC	1	2	3	AA2	1.0	.
chr6	69000126	69000154	chr6:69000126-69000154	0	CAGCTATCTTAGTATCTTCAGGCATGTTA	1	3	9	ACC2	1.0	.
chr6	69001755	69001780	chr6:69001755-69001780	0	GGACCAGTCTCTACCCAGGCATGTTC	2	1	6	B1	-	.
chr6	69002996	69003028	chr6:69002996-69003028	0	ACACTTGTTAGCTCTGTGATCCAAGACAAGTTA	1	3	13	CCD1	1.0	.
chr6	69011191	69011210	chr6:69011191-69011210	0	AGACAAGTTAGAGCAAGGCC	3	2	0	CD	-	.
chr6	69012179	69012200	chr6:69012179-69012200	0	AAACATGCTTTGTGAAATGTTT	1	2	2	AC1	1.0	.
chr6	69015904	69015933	chr6:69015904-69015933	0	TAACAAGTCCGGTTTAGTCAAGACAAGTCA	1	2	10	CC	-	.
chr6	69017103	69017126	chr6:69017103-69017126	0	GAACTATCTCAGTTATACATGTCT	1	2	4	AD2	-	.
chr6	69019922	69019953	chr6:69019922-69019953	0	AAGAAAGTCCATAGGAACGGTATAACATGTCT	1	2	12	AC2	-	dELS
chr6	69021746	69021767	chr6:69021746-69021767	0	AGACTTTCTTCAAAAATAGTTC	1	2	2	AA2	1.0	.
chr6	69021772	69021792	chr6:69021772-69021792	0	GAAAAAGTTCGAAGCTTCTTT	1	2	1	AA2	2.0	.
chr6	69021891	69021915	chr6:69021891-69021915	0	GTACATTTTTATAGGGAGCATGTTC	2	2	5	AD1	1.0	.
chr6	69026093	69026125	chr6:69026093-69026125	1	GAAGATGTCTCAGTGAATGAATTAGACAAACCT	1	2	13	AA2	1.0	.
chr6	69026172	69026193	chr6:69026172-69026193	1	AACCATGCCATCAAACATGCCC	2	2	2	CD	1.0	.
chr6	69027409	69027428	chr6:69027409-69027428	0	GGACTTGCCTGAGGCTGTTT	3	2	0	AB1	-	.
chr6	69028278	69028303	chr6:69028278-69028303	0	AACCAAGTCCAGCAAGAAACTAGTCA	1	2	6	CD	1.0	.
chr6	69029848	69029880	chr6:69029848-69029880	0	AAACAAATTTACAAGAAAAGAACAAACAACCCC	1	2	13	AA2	1.0	.
chr6	69036700	69036729	chr6:69036700-69036729	0	AAGAATGTTCTAGTTAGAAAGAAAAAGCCC	1	2	10	AA2	1.0	.
chr6	69037483	69037510	chr6:69037483-69037510	0	GAGCATGATTTAAACCTAAAACTAATTT	1	2	8	AD2	1.0	.
chr6	69039429	69039458	chr6:69039429-69039458	0	CCGTATGTCTAAGATGATGTAGGCAAGCTT	1	3	10	ACD1	1.0	.
chr6	69042715	69042739	chr6:69042715-69042739	0	AGTCATGTTTTCCACAAGCAATTCC	1	2	5	AD3	-	.
chr6	69042752	69042783	chr6:69042752-69042783	0	GGGCAATTTTCTACTATTGATGAGACAAGGTT	1	2	12	AD2	-	.
chr6	69046379	69046401	chr6:69046379-69046401	0	AAGAATGTCCTACTAACTTGCTG	1	3	3	ACC1	1.0	.
chr6	69047309	69047335	chr6:69047309-69047335	0	GAAAATGCTTATAATCTAGACATGCTG	1	2	7	AC2	1.0	.
chr6	69048777	69048801	chr6:69048777-69048801	0	CAACAAGCCCCCACGACACAAGTTT	1	2	5	CD	1.0	.
chr6	69050469	69050494	chr6:69050469-69050494	0	AAAAAAGTTTGAAAACAAAAAAGTCT	1	2	6	AA2	1.0	.
chr6	69050746	69050775	chr6:69050746-69050775	0	AAACATGTTGAGAATTTTATAAACTTGTCC	2	1	10	C2	-	.
chr6	69051213	69051235	chr6:69051213-69051235	0	AGACTAGTCTTATGGACTGGCTC	1	1	3	B1	-	.
chr6	69051279	69051299	chr6:69051279-69051299	0	GGGCAAGTCACTGACTTTTTT	1	3	1	ACC1	-	.
chr6	69051643	69051674	chr6:69051643-69051674	0	GAGCTTGTTTTTCTCCTTTTCAAAACATTCTT	2	1	12	A1	-	.
chr6	69053715	69053736	chr6:69053715-69053736	0	TGGCAAGCTCGTAAACTGCTCT	1	3	2	ABC2	-	dELS
chr6	69059905	69059931	chr6:69059905-69059931	0	AAACATGTTTTAAGTATTAAAATGTTC	1	2	7	AC1	-	.
chr6	69060720	69060739	chr6:69060720-69060739	0	AAACATATTCAGGCTAATCC	1	2	0	AA2	-	.
chr6	69061377	69061402	chr6:69061377-69061402	0	AAACAAATCTCAAAAAAAGCTAGGTT	1	2	6	AD2	1.0	.
chr6	69064420	69064452	chr6:69064420-69064452	0	ATACTAGTTCTATCTAACCTTAAGAACGTGTTT	1	2	13	BD2	1.0	.
chr6	69064787	69064806	chr6:69064787-69064806	0	GGACATGTTAAAGGAAGCTT	3	2	0	AC2	1.0	.
chr6	69064824	69064856	chr6:69064824-69064856	0	AGAGTAGTCTCAAAAATAGTGTTGAAATAGTCT	1	2	13	AA2	-	.
chr6	69065254	69065284	chr6:69065254-69065284	0	GAACAATTTTATGCTAGAGAAGAAAAAGTCT	1	2	11	AA2	-	.
chr6	69065736	69065755	chr6:69065736-69065755	0	GAACAAGCCTGAACTTCATG	2	3	0	ACD2	1.0	.
chr6	69070845	69070868	chr6:69070845-69070868	0	AGGAAAGTTTAAAGAAACTTGGTC	1	2	4	AD3	-	.
chr6	69071622	69071647	chr6:69071622-69071647	0	TTGTTTGTTTTGCCAAAAACATGTTT	1	3	6	ACD1	-	.
chr6	69079058	69079077	chr6:69079058-69079077	0	AAGAATGTTTCAGCTTGTTA	4	3	0	ACC1	1.0	.
chr6	69079178	69079208	chr6:69079178-69079208	0	AAACATCTTTAGACAATTTAGAAACATATTT	1	2	11	AA2	2.0	.
chr6	69080967	69080994	chr6:69080967-69080994	0	CAGCATGTTCCATTTTACTGGATAGTTC	1	3	8	ACC2	1.0	.
chr6	69087499	69087526	chr6:69087499-69087526	0	GAGCTTGCTTATCACTTCTGACATATCA	1	3	8	ACC1	-	.
chr6	69088320	69088352	chr6:69088320-69088352	0	AATCTAGTTCAATATATACAATAAAGCAATCTT	1	2	13	AD3	-	.
chr6	69089230	69089260	chr6:69089230-69089260	0	AAATCAGTTCAAACTATAATTAAACTTGTTA	1	3	11	ABC1	-	.
chr6	69090296	69090317	chr6:69090296-69090317	0	GAGCCTGTTTGGAAACTTGGCT	1	2	2	BD3	1.0	dELS
chr6	69093057	69093089	chr6:69093057-69093089	0	AGCCTAGTTTCAGTGGACTGAGGAGGATAGCCT	1	2	13	AD2	1.0	.
chr6	69096301	69096327	chr6:69096301-69096327	0	GGACTTGCTTTAATTAAAGACAATTGT	1	2	7	AD4	-	.
chr6	69099944	69099966	chr6:69099944-69099966	0	AAATATTCCTAAAGAACAAGCTC	2	2	3	AA1	-	.
chr6	69103032	69103056	chr6:69103032-69103056	0	AACTATGCTTGGAATGAACTTGTTA	1	3	5	ACD1	-	.
chr6	69103874	69103898	chr6:69103874-69103898	0	AGGCAAGCTAATTAACAACTAGATC	1	3	5	CCD1	-	.
chr6	69106295	69106327	chr6:69106295-69106327	0	AGGCATGCCTGTCCATTCCAACCATGCATTTCC	2	2	13	AD1	-	.
chr6	69109582	69109614	chr6:69109582-69109614	0	AAATTAGCTTTATAGGAGTTAAGGTACTTGTCC	1	2	13	AD2	-	.
chr6	69110837	69110857	chr6:69110837-69110857	0	GAACATATTTAAATCTTGTTC	1	2	1	AD2	-	.
chr6	69114349	69114381	chr6:69114349-69114381	0	GGGATTGTTTGTTTTTTTCTTGTAAATTTGTTT	1	2	13	AA2	-	.
chr6	69118319	69118341	chr6:69118319-69118341	0	AAACAATCCAGTCTAGCAAGTTT	1	3	3	ACC2	1.0	.
chr6	69122537	69122565	chr6:69122537-69122565	0	AATTTTGTTTGCAGTCTCTAGGCTTGTTT	1	2	9	AD4	-	.
chr6	69122849	69122877	chr6:69122849-69122877	0	CAACTTATTCTGTGACCTTGAGCTAGTTA	1	3	9	ACC2	-	.
chr6	69124437	69124465	chr6:69124437-69124465	0	TAATTTGCTCTGTGACCTTGAGCTAGTTA	1	3	9	ACC1	1.0	.
chr6	69126952	69126976	chr6:69126952-69126976	0	AGAATTGCTTTGCTGGAATTTGTCC	1	2	5	AA2	1.0	.
chr6	69130895	69130914	chr6:69130895-69130914	0	AGGCCTCTCTGAACATGTTT	3	2	0	AB1	-	.
chr6	69131114	69131143	chr6:69131114-69131143	0	AAGTTAGCTTGAAATAAAAAAAGAATGTTC	1	2	10	AA2	-	.
chr6	69132466	69132498	chr6:69132466-69132498	0	GAGGTTGTTTGTTTTTTTCTTGTAAATTTGTTT	1	2	13	AA2	-	.
chr6	69138124	69138153	chr6:69138124-69138153	0	AAACTATTCTTAACTTCAAGAAAGAAGCCT	1	2	10	AA2	-	.
chr6	69148739	69148764	chr6:69148739-69148764	0	AAGCTTTTCTTTGTCTGGGAAAGTCT	1	2	6	AA2	-	.
chr6	69150878	69150897	chr6:69150878-69150897	0	GGGTATGTTTAGAAATGTCC	1	2	0	AA2	-	.
chr6	69157905	69157929	chr6:69157905-69157929	0	GAACTACCTCTATTAAGAGTTGTTT	1	2	5	AA2	1.0	.
chr6	69161028	69161056	chr6:69161028-69161056	0	AAGTTAGTTTATCTTTCTAAAACTTATTT	1	2	9	AA2	1.0	.
chr6	69161460	69161482	chr6:69161460-69161482	0	AGAATTGCCTAGGAGACTTGTTA	1	2	3	AC2	-	.
chr6	69162823	69162847	chr6:69162823-69162847	0	AATTATGTTTCTCAAAAGCTTGTCA	1	3	5	ACD1	-	.
chr6	69165549	69165572	chr6:69165549-69165572	0	TAATCAGCCTTCAAAAACAAGCTC	1	3	4	ABC1	1.0	.
chr6	69168502	69168527	chr6:69168502-69168527	0	AAACTAATGTTTTCGAAAACTAGTCT	1	2	6	AD1	2.0	.
chr6	69169389	69169419	chr6:69169389-69169419	0	AAATTTGTCTTACAGTGCTGTAAGCTATTTC	1	2	11	AA2	1.0	.
chr6	69174129	69174148	chr6:69174129-69174148	0	GTACTTGTTCAGGCTTGTTA	3	2	0	CD	1.0	.
chr6	69178664	69178692	chr6:69178664-69178692	0	GCACTTGTTTGCCTCAAAAAAATTTGTTT	1	2	9	AD2	3.0	.
chr6	69179417	69179447	chr6:69179417-69179447	0	AACCTTGTCTTGGATCTCATTGAGCTTCCTT	1	2	11	AD3	-	.
chr6	69179577	69179606	chr6:69179577-69179606	0	GAACTTGTTTCTTCTCATCTAGAGATGCTG	1	2	10	AC1	-	.
chr6	69179985	69180004	chr6:69179985-69180004	1	GGGCCAGACTGGGCATGTCC	3	2	0	BD1	-	dELS,CTCF-bound
chr6	69193343	69193373	chr6:69193343-69193373	0	AAACTTTTTTGTGATTCTTTTGAGCCTGTTC	1	2	11	AB2	1.0	.
chr6	69201069	69201091	chr6:69201069-69201091	0	GAACTTGCCCATAAATCATCCTT	2	2	3	AD1	-	.
chr6	69203582	69203604	chr6:69203582-69203604	0	AGGCAAGTCTTGAAAACGTGACC	1	2	3	BD1	3.0	.
chr6	69205656	69205682	chr6:69205656-69205682	0	GGGCAAACTCTTGGGCCAAACATATCT	1	2	7	AA2	1.0	.
chr6	69207905	69207929	chr6:69207905-69207929	0	AGGCAAACCCAGTGGGGACAAATCT	1	2	5	AA2	-	.
chr6	69208622	69208642	chr6:69208622-69208642	0	AAGCAAGCCCTAGTCTTTTCT	1	2	1	AD1	-	.
chr6	69211169	69211199	chr6:69211169-69211199	0	GGACATATTCTTAAGAAAAGGGAGAAAGTTC	1	2	11	AA2	1.0	.
chr6	69212791	69212810	chr6:69212791-69212810	0	CAGCAAGTCAGAACCAGCTT	2	3	0	BCC2	1.0	.
chr6	69213138	69213159	chr6:69213138-69213159	0	GAACAAATTCAAGTACTTGTTC	1	2	2	AD2	1.0	.
chr6	69220213	69220237	chr6:69220213-69220237	0	AAACTTGTCTCCAATGAAGAGGTTT	1	2	5	AB1	-	.
chr6	69220979	69221000	chr6:69220979-69221000	0	GGGGTTGTCGGTGGACAAGCTG	1	3	2	ACC1	1.0	.
chr6	69226834	69226853	chr6:69226834-69226853	0	GGGCTAGCCTGAGCTACCTC	3	1	0	A1	-	.
chr6	69228861	69228891	chr6:69228861-69228891	0	AAACAAGTTTCTAAATTCACTAAACTTCACT	1	2	11	AD4	-	.
chr6	69230397	69230429	chr6:69230397-69230429	0	AATCTTGCCCTGTGTAGAATGGAGAAGTTGTTT	1	2	13	AD2	-	.
chr6	69234933	69234960	chr6:69234933-69234960	0	AGGCTATTTTTGAGTGATAGGTTAGCTT	1	2	8	AA2	-	.
chr6	69235776	69235801	chr6:69235776-69235801	0	AGCCTAGTATTTTTTAAGACTTGTTT	1	2	6	DD1	-	.
chr6	69237936	69237960	chr6:69237936-69237960	0	AAGTTAGTCCCATTTGAGTTTGTTT	1	2	5	AA2	-	.
chr6	69242457	69242482	chr6:69242457-69242482	0	TGGCTAGTTTGTATGAAAGCTGGTAT	1	3	6	BCD2	-	.
chr6	69242991	69243023	chr6:69242991-69243023	0	AGAATAGTTTTTCTTAATGACAAAAGCATGTAT	1	2	13	AD3	-	.
chr6	69243659	69243686	chr6:69243659-69243686	0	ACACTAGTTCACCAATAAAGACTAATCT	1	2	8	AD3	-	.
chr6	69243797	69243816	chr6:69243797-69243816	0	CAACTAGTCTGGGCATTCTT	3	2	0	AC2	-	.
chr6	69248727	69248747	chr6:69248727-69248747	0	GACCTAGCCTTAGGCAATTTT	1	2	1	AD3	-	.
chr6	69251211	69251237	chr6:69251211-69251237	0	AGTCTTCTTCCAGCCTTGGGCTAGCCT	1	2	7	AD1	1.0	.
chr6	69255543	69255575	chr6:69255543-69255575	0	GGGGTTGTTTGTTTTTTTCTTGTAAATTTGTTT	1	2	13	AA2	-	.
chr6	69260858	69260888	chr6:69260858-69260888	0	TGTTTTGTTTATTATACATCTAAACTAGTCT	1	3	11	ACD1	-	.
chr6	69261229	69261254	chr6:69261229-69261254	0	AGGCATGTTTTTGTAAGAAAAAGGTC	2	2	6	AD1	-	.
chr6	69264473	69264502	chr6:69264473-69264502	0	AACCTTCTTTCCCACTAGACAGGCATGTCT	2	2	10	AD1	-	.
chr6	69265826	69265856	chr6:69265826-69265856	0	CAAAATGCCCTCCCTCAGTAATAACTTGCTC	1	3	11	ACC1	2.0	.
chr6	69267268	69267295	chr6:69267268-69267295	0	GGACCTGTCCAAATTGTTGGTCTTGTCC	1	2	8	BD2	-	.
chr6	69271628	69271649	chr6:69271628-69271649	0	AAACATATTGTCTAACTTGTTC	1	3	2	ACC2	-	.
chr6	69272794	69272822	chr6:69272794-69272822	0	AGGCTTGCCTGTTCCCTGGCAGCTAGTCT	1	1	9	C2	1.0	.
chr6	69274096	69274119	chr6:69274096-69274119	0	AGGCATTTTGAGCAAAACAAGCTA	1	3	4	ACC2	1.0	.
chr6	69277191	69277213	chr6:69277191-69277213	0	CAACATGTTGGTCAGGCTGGTCT	1	3	3	BCC1	2.0	.
chr6	69278082	69278107	chr6:69278082-69278107	0	GAACATGCCTTTGAGGGAAAATATTT	2	2	6	AA1	-	.
chr6	69281138	69281161	chr6:69281138-69281161	0	ATACATTTCCACTGGAGCATGTTT	2	2	4	AD1	-	dELS
chr6	69283467	69283494	chr6:69283467-69283494	0	GGGCTTCTTCACTCCACCAGGCAAGACT	1	2	8	AD2	-	.
chr6	69286119	69286141	chr6:69286119-69286141	0	AGACAATTTTCTAAGGAAAGTCT	1	2	3	AA2	-	.
chr6	69288005	69288032	chr6:69288005-69288032	0	GAACATGCAGTAGCAATAAAACTTGTTT	1	2	8	CD	-	.
chr6	69291882	69291903	chr6:69291882-69291903	0	GACCTTGCCCTGAAACAAGTCA	1	2	2	CD	-	.
chr6	69291997	69292016	chr6:69291997-69292016	0	AAACAAGCCTTGCCAAGTTT	3	2	0	CD	3.0	.
chr6	69296800	69296821	chr6:69296800-69296821	0	AACCCAGTCTCCAAACTTGTCA	1	3	2	BCD1	-	.
chr6	69302063	69302093	chr6:69302063-69302093	0	AAACAAGCTTTTGGAGACCATGAAAAAACTC	1	2	11	AA1	-	.
chr6	69304977	69305008	chr6:69304977-69305008	0	CAACATGTCTGAGTGTGAATCTCAGCATGGCT	1	3	12	CCD1	2.0	.
chr6	69307566	69307586	chr6:69307566-69307586	0	GGGCTTGACCAGGTCTTGTCT	1	2	1	DD2	-	.
chr6	69308214	69308242	chr6:69308214-69308242	0	AAGGTTATCTAGTCTCACTGGACATGTTT	2	2	9	AA1	1.0	.
chr6	69310703	69310723	chr6:69310703-69310723	0	TGAAATGTTTATAACTTGCCT	2	3	1	ACC1	-	.
chr6	69312026	69312050	chr6:69312026-69312050	0	AGGGGAGCTCACTAGGAGCATGCCT	1	2	5	AB4	1.0	.
chr6	69313348	69313379	chr6:69313348-69313379	0	AAAATTGTTTTCATTCCACATTGAAATAGTTC	1	2	12	AA2	1.0	.
chr6	69319743	69319772	chr6:69319743-69319772	0	TTACATGTTAGTATTTGCATAAGCTAGCTC	1	3	10	CCD1	-	.
chr6	69325661	69325682	chr6:69325661-69325682	0	AAGCTACTTTTAGAAAAAGCCC	1	2	2	AA2	1.0	.
chr6	69330819	69330838	chr6:69330819-69330838	0	GAAAAAGTTTGAGTAAGTTT	1	2	0	AA2	-	.
chr6	69331133	69331152	chr6:69331133-69331152	0	AAACATCTTCAGACATTTTC	1	2	0	AA2	-	.
chr6	69332937	69332965	chr6:69332937-69332965	0	TGGCATTTTGGTATTTAATAAACTTGTTT	1	3	9	ACC2	-	.
chr6	69334512	69334534	chr6:69334512-69334534	0	AGACAAGTTTCTGTAACAACCTT	1	2	3	AC1	1.0	.
chr6	69335992	69336021	chr6:69335992-69336021	0	TAACAAGTTTTATAATACACAAACTATATT	1	3	10	ACD2	-	.
chr6	69340462	69340483	chr6:69340462-69340483	0	TAGCTTGTTTGAGAACTTTATT	1	3	2	ACD2	-	.
chr6	69341560	69341590	chr6:69341560-69341590	0	TGCCAAGCCTTACTATTCCCTTAGCAAGTTT	1	3	11	CCD1	2.0	.
chr6	69341919	69341947	chr6:69341919-69341947	0	AAGCTTCTCTTTTTCTTCAGAATAAGCTT	1	2	9	AA2	-	.
chr6	69342401	69342428	chr6:69342401-69342428	0	GAGCAGATTTCAGGTATAGGGCAAGTCT	1	2	8	AB1	-	.
chr6	69345289	69345310	chr6:69345289-69345310	0	GAGCTTGCTCAGAAGAAAACTT	1	2	2	AA1	-	.
chr6	69346496	69346524	chr6:69346496-69346524	0	AAACAAATTTACAAGAAATAAACAACTCT	1	2	9	AA2	-	.
chr6	69350797	69350823	chr6:69350797-69350823	0	CTGCTTGTTTGAAACATAGACTTGCTT	1	2	7	CD	-	.
chr6	69351948	69351970	chr6:69351948-69351970	0	AGAAATCTTCATGAGACAAGCTC	2	2	3	AA1	1.0	.
chr6	69354295	69354320	chr6:69354295-69354320	0	GAGTTCGTTTCCTAATGGGCATGCTC	2	2	6	AB1	1.0	.
chr6	69355362	69355381	chr6:69355362-69355381	0	AGCCTAGTTTAACCTAGTTT	2	2	0	DD2	1.0	.
chr6	69356173	69356205	chr6:69356173-69356205	0	AAACATGCTGTATAGACAATTAAAGGCAACCCT	1	2	13	AC2	1.0	.
chr6	69357051	69357081	chr6:69357051-69357081	0	AAGTATTTTTTTCTTCAGATTAAACAAGCCT	2	2	11	AA1	-	.
chr6	69358838	69358864	chr6:69358838-69358864	0	AAGTAAGTCTAAGAGGCAGGCATTTCT	1	2	7	AA2	1.0	.
chr6	69359902	69359927	chr6:69359902-69359927	0	ATGATTGTTCATAACTAAGCATGCTT	1	2	6	AD4	-	.
chr6	69365126	69365146	chr6:69365126-69365146	0	GGACATGTTTAGCACATGGTC	1	2	1	DD1	2.0	.
chr6	69365650	69365679	chr6:69365650-69365679	0	TAGCTTGTCTATTTGTGTATAAGCTTACCT	1	2	10	AC2	-	.
chr6	69366149	69366178	chr6:69366149-69366178	0	ATGTAAGTCTGATGAAAGGAAAACTTGCCC	1	2	10	AD4	-	.
chr6	69366728	69366752	chr6:69366728-69366752	0	AAACAAATTCTCTCAGAGTATGCCC	1	2	5	AA2	-	.
chr6	69369724	69369749	chr6:69369724-69369749	0	AGTCATGTCTGGAGGTGGAGAAGTCT	1	2	6	AD2	-	.
chr6	69370787	69370819	chr6:69370787-69370819	0	AATCTTGCTTAATGTATACTGACAAAAATGTCC	1	2	13	AD2	-	.
chr6	69372824	69372856	chr6:69372824-69372856	0	GAGTATGCTTAGGCTGGTTAGCTAGGCTTTCTC	1	2	13	AA2	-	.
chr6	69374370	69374393	chr6:69374370-69374393	0	AGGCTAGCTTAATTAAATTTGTAT	1	2	4	AD1	-	.
chr6	69374585	69374617	chr6:69374585-69374617	0	TGGCTAGTTAATGTCATACCAGGGGAATAGCCC	1	3	13	ACC2	-	.
chr6	69376705	69376734	chr6:69376705-69376734	0	AGAAATGTCTTGTTCATAACAGACTTCTTC	1	2	10	AA2	1.0	.
chr6	69377413	69377438	chr6:69377413-69377438	0	GAACTTCTTTTCCCCAAAGCAAGCCA	1	2	6	AC2	-	.
chr6	69381550	69381579	chr6:69381550-69381579	0	AAGCTTGCATAGGAGAGAACAGACTTTTTT	1	2	10	AD2	-	.
chr6	69383620	69383644	chr6:69383620-69383644	0	GAACTATCTGATCTTAAGCAAGTCA	1	3	5	ACC2	-	.
chr6	69388418	69388443	chr6:69388418-69388443	0	CAACATGCCCCAAACAAAACATCGCC	1	3	6	ACD2	1.0	.
chr6	69392111	69392135	chr6:69392111-69392135	0	TAACAAGTTATATGGAAACATTCTC	1	3	5	ACC1	-	.
chr6	69394174	69394201	chr6:69394174-69394201	0	GAGGTAGTTTTACTTTTGAAGCAAGTTG	1	2	8	AC2	-	.
chr6	69395923	69395952	chr6:69395923-69395952	0	TGGCTTGCCCTGCAGATTAGGGACTTACCA	1	3	10	ACC1	-	.
chr6	69396634	69396656	chr6:69396634-69396656	0	GAACTTCCTCAGAACACAAGTTT	1	2	3	AD2	-	dELS
chr6	69400034	69400061	chr6:69400034-69400061	0	GGGCATTTCTTTATGAACACACTTGTCT	1	2	8	AD2	1.0	.
chr6	69401127	69401146	chr6:69401127-69401146	0	AGCCTTGCTTAAACTTACTT	2	2	0	AD3	-	.
chr6	69401650	69401671	chr6:69401650-69401671	0	TAGCATGTTTTGGAGCATTTTG	2	3	2	ACC1	-	.
chr6	69402560	69402581	chr6:69402560-69402581	0	AAGTTAGCTGCACAACTTGTTT	1	3	2	ACC1	-	.
chr6	69403829	69403856	chr6:69403829-69403856	0	GATCAAGCTCATGGTGGCAGACACGTTT	1	2	8	BD3	1.0	.
chr6	69405738	69405757	chr6:69405738-69405757	0	GAACAAGACAAGGCTTGCTG	2	3	0	CCD2	-	.
chr6	69408913	69408936	chr6:69408913-69408936	0	GGGCTTGTGGTCTGGGGCAAGTTC	1	2	4	CD	-	.
chr6	69411170	69411196	chr6:69411170-69411196	0	GGACTAGTCCAACAGGAAAACATCACA	1	3	7	ACD2	-	.
chr6	69411456	69411476	chr6:69411456-69411476	0	GAACATTCTCCAAGATAGTTC	1	2	1	AA2	2.0	.
chr6	69412747	69412779	chr6:69412747-69412779	0	AAACAAATTTACAAGAAAAAAAAGAACAACCCC	1	2	13	AA2	-	.
chr6	69415123	69415151	chr6:69415123-69415151	0	AAGCAAGACTAAGCGAAAAAAACAAATCT	1	2	9	AD2	-	.
chr6	69420146	69420171	chr6:69420146-69420171	0	GGGTTTGCCTTAGAGTGGGCATGTCT	2	1	6	A1	1.0	.
chr6	69420873	69420894	chr6:69420873-69420894	0	AGAAAAGTTCATGAACTAATTT	1	2	2	AA2	1.0	dELS
chr6	69422236	69422255	chr6:69422236-69422255	0	GGACATGCCTAGTCATGCAT	3	2	0	DD1	1.0	dELS
chr6	69425604	69425634	chr6:69425604-69425634	0	GGGCTTGCCTCTACAGATCGTTGGCATTCCC	1	2	11	AC1	-	.
chr6	69426071	69426100	chr6:69426071-69426100	0	GGGCTTGTGAAATGGAGTAGAGGCAAGCTG	1	3	10	CCD2	-	.
chr6	69427109	69427130	chr6:69427109-69427130	0	AGGCTTTCTTGGGAACTAATTT	1	2	2	AA2	1.0	.
chr6	69427698	69427723	chr6:69427698-69427723	0	GTGGTTGCCCCAGCTAAGGCAAGTTT	1	2	6	AD4	1.0	.
chr6	69428710	69428729	chr6:69428710-69428729	0	AAACTTGCTATTGCATGCCC	3	3	0	CCD2	1.0	.
chr6	69435450	69435479	chr6:69435450-69435479	0	AAGGATGTTCTATCTGTGTTAGGCATCTCT	1	2	10	AA2	-	.
chr6	69439373	69439397	chr6:69439373-69439397	0	AAGCATGCTATTTTCTACCATGCTT	1	3	5	CCD2	1.0	.
chr6	69440385	69440413	chr6:69440385-69440413	0	GGGGTTGTTTTTTTCTTGTAAATTTGTTT	1	2	9	AA2	-	.
chr6	69441468	69441498	chr6:69441468-69441498	0	AAACATGTCATCTGCAAACAGGGACAATTTG	1	3	11	ACC1	2.0	.
chr6	69445088	69445111	chr6:69445088-69445111	0	TGCTTTGTTTACCTAAGCAAGCCT	1	3	4	ACD1	2.0	.
chr6	69446926	69446948	chr6:69446926-69446948	0	GGGAATGTTAGCAGGGCTAGTCG	1	3	3	ACC1	1.0	.
chr6	69447786	69447806	chr6:69447786-69447806	0	AAGCTACTCCAAGACATGTTA	1	2	1	AC2	-	.
chr6	69450945	69450964	chr6:69450945-69450964	0	AAGAAACTCTGGACATGTCC	2	2	0	AA1	-	.
chr6	69451374	69451394	chr6:69451374-69451394	0	GGACAGGCCTAGAAAAAGCCC	1	2	1	AB2	-	.
chr6	69451475	69451495	chr6:69451475-69451495	0	GGGCTTGGCTGGGACCTGTCC	1	2	1	BD2	2.0	.
chr6	69455612	69455641	chr6:69455612-69455641	0	AAACTTTTTACAAAGAAATGAAACATGTTA	1	3	10	ACC2	-	.
chr6	69456422	69456446	chr6:69456422-69456446	0	CAGATTGTCTAAATTAAACTTGCCA	1	3	5	ACC1	1.0	.
chr6	69458965	69458988	chr6:69458965-69458988	0	AAATATGTTTATTTGGGTTTGTTT	1	2	4	AA2	-	.
chr6	69462355	69462382	chr6:69462355-69462382	0	AAACTTTTCCACTGTTAGAGATATGTTC	1	2	8	AA2	-	.
chr6	69462477	69462502	chr6:69462477-69462502	0	AGACTAGCTATGAAGAAAACATTTTA	1	3	6	ACC1	-	.
chr6	69464181	69464212	chr6:69464181-69464212	0	AAACATATTATCTTTAGCAGTGGAACTAGCTG	1	3	12	ACC2	-	.
chr6	69465104	69465123	chr6:69465104-69465123	0	AAACAAGTTGAAAATAGTCT	2	2	0	AC2	-	.
chr6	69467168	69467190	chr6:69467168-69467190	0	GAGCCAGCTCCCTCAGCTTGCTA	1	3	3	BCC1	-	DNase-H3K4me3
chr6	69468514	69468534	chr6:69468514-69468534	0	GAACAAACTCCAGACATGCCA	1	2	1	AC2	3.0	.
chr6	69469063	69469090	chr6:69469063-69469090	0	AGGCATGTCACCCAAGAGAGACTCGCCC	1	2	8	BC2	1.0	.
chr6	69470935	69470957	chr6:69470935-69470957	0	GAGAAAGCTCCAAAAGCAAGCCC	1	1	3	A1	-	.
chr6	69471177	69471202	chr6:69471177-69471202	0	AAGATTGTCCAATGAGAAACAAGCTG	1	2	6	AC2	-	.
chr6	69472153	69472182	chr6:69472153-69472182	0	GGTCTTGCCCCAAGGATTTAGGGATAGCCC	1	2	10	AD2	3.0	.
chr6	69476137	69476161	chr6:69476137-69476161	0	AAACATGCTCCCAGGAGGCTCCTTC	1	2	5	AB4	3.0	.
chr6	69481387	69481414	chr6:69481387-69481414	0	AAACTAGTCCGAGCTAAAGAAGGAGTTT	1	2	8	AB1	-	.
chr6	69485480	69485512	chr6:69485480-69485512	0	AAACAAATTTACAAGAAAAAAACAAACAACCCC	1	2	13	AA2	-	.
chr6	69488422	69488444	chr6:69488422-69488444	0	CAACTATCTCTAAAAACTTGTTT	1	2	3	AC1	-	.
chr6	69489083	69489110	chr6:69489083-69489110	0	GGACAAGTCTTAGTCATAAAACATACTT	2	1	8	A1	-	.
chr6	69490716	69490746	chr6:69490716-69490746	0	AGACTAGTCTTCACAAACTGAACAAATGCTT	2	2	11	AD1	1.0	dELS
chr6	69493938	69493970	chr6:69493938-69493970	0	TAGCTAGCCTTCCAACACTACTGGGACATCCTT	1	2	13	AC2	2.0	.
chr6	69495819	69495842	chr6:69495819-69495842	0	AGGCTAGCTTAGGTAAACAAAGCA	1	3	4	ACD2	1.0	.
chr6	69500511	69500543	chr6:69500511-69500543	0	AAACAAATTTACAAGAAAAAAACAAACAACCCC	1	2	13	AA2	-	.
chr6	69500781	69500800	chr6:69500781-69500800	0	AAACTAGTTCAAGCATTGTG	3	3	0	ACD2	1.0	.
chr6	69505683	69505708	chr6:69505683-69505708	0	ATATATGCTTGACAGGAAGCTTGTTG	1	3	6	ACD1	-	.
chr6	69507666	69507692	chr6:69507666-69507692	0	TGAGTTGCCTCAATAAATAACTAGTTC	1	3	7	ACC1	1.0	.
chr6	69509212	69509231	chr6:69509212-69509231	0	CAGCTATTCTAAGCTAGCTG	2	3	0	ACC2	1.0	.
chr6	69513123	69513150	chr6:69513123-69513150	0	GAACTAGTCCAAGAACTCTGACAACTCT	1	2	8	AC1	-	.
chr6	69513526	69513545	chr6:69513526-69513545	0	AAGCAAGTCTCAACAAATTC	2	2	0	AC1	1.0	.
chr6	69515595	69515618	chr6:69515595-69515618	0	AGGCTTGCTTAGGTAAACAAAGCA	1	3	4	ACD2	-	.
chr6	69521324	69521350	chr6:69521324-69521350	0	AAGCAAGTTGGCTTTCCTAGCATGTCC	1	2	7	CC	1.0	.
chr6	69524810	69524837	chr6:69524810-69524837	0	CAACATGCCCATGCCCTCTGGCAAGTTT	1	2	8	CC	1.0	.
chr6	69529603	69529631	chr6:69529603-69529631	0	TAACTTGCTTCATCAAAGTGAGAAAGCCA	1	3	9	ACC2	1.0	.
chr6	69532748	69532775	chr6:69532748-69532775	0	AATCTAGTTTGGGGTATAAAGCATGCAC	1	2	8	DD3	-	.
chr6	69533709	69533737	chr6:69533709-69533737	0	AAATAAGTTTGCAGATCCAGAAAATGCCT	1	2	9	AA2	-	.
chr6	69536025	69536053	chr6:69536025-69536053	0	GAACTAGACTCTCTCCCAAAAAATAGCTC	1	2	9	AD2	1.0	.
chr6	69536342	69536371	chr6:69536342-69536371	0	TGACTAGCCTGTTCTTTCCAGAAAAAGTTT	1	2	10	AC2	1.0	.
chr6	69536600	69536631	chr6:69536600-69536631	0	GGACTTGTACCTGCAACTTCCAGGAAATGTCC	1	2	12	AD2	-	.
chr6	69539485	69539508	chr6:69539485-69539508	0	GTGCATATCCTCAAAAGCTTGTTC	2	2	4	AD1	-	.
chr6	69554079	69554098	chr6:69554079-69554098	0	CAGAAAGCCAGAACAAGCTC	3	3	0	ACC1	-	.
chr6	69556791	69556823	chr6:69556791-69556823	0	GGGGTTGTTTGTTTTTTTCTTGTAAATTTGTTT	1	2	13	AA2	2.0	.
chr6	69561404	69561436	chr6:69561404-69561436	0	GGAATAGCATCAGCATCAACAAAAAGCATGTCC	2	2	13	AD1	-	.
chr6	69561657	69561685	chr6:69561657-69561685	0	AAACTCCTCCAAGCTAAAGGAGCATGTTC	2	2	9	AB1	-	.
chr6	69563950	69563976	chr6:69563950-69563976	0	TAACAAGTTCTGAAATTGAGCTAGTAA	1	3	7	CCD1	1.0	.
chr6	69567977	69567999	chr6:69567977-69567999	0	AGACTTGTTCTAGAAACTTCTTA	1	2	3	AC3	-	.
chr6	69573542	69573570	chr6:69573542-69573570	0	AAACAATTTCATGAATGAGGAAAAAGTTT	1	2	9	AA2	-	.
chr6	69573732	69573756	chr6:69573732-69573756	0	GAACAACTTCTTTATAAGATTGCCT	1	2	5	AA2	-	.
chr6	69576499	69576528	chr6:69576499-69576528	0	AAACTTGCTCATAGCTCAATGAAGCAGTTC	1	2	10	AB1	-	.
chr6	69577022	69577050	chr6:69577022-69577050	0	AAGCATCCTTGGTCTAGAGAGAAAAGCTC	1	2	9	AA2	-	.
chr6	69589838	69589858	chr6:69589838-69589858	0	AAACAAGCTGTGAGCTAGATT	1	2	1	CD	-	.
chr6	69591402	69591422	chr6:69591402-69591422	0	AAGCAATTTCACAGCTTGCTT	1	2	1	AC2	-	.
chr6	69593852	69593884	chr6:69593852-69593884	0	TTGCTAGTCTAATCCTCTCTAGCCGACATGCCC	1	3	13	CCD1	3.0	dELS,CTCF-bound
chr6	69594681	69594701	chr6:69594681-69594701	0	GGGCCAGTCTGGGAATAGTTC	1	2	1	AB2	1.0	dELS
chr6	69595278	69595297	chr6:69595278-69595297	0	GAATGTGTTTAGACAAGTTT	3	2	0	AB4	-	.
chr6	69598226	69598253	chr6:69598226-69598253	0	GGGCTTTTTTTCCCCAAAGAGCTTCCTC	1	2	8	AA2	-	.
chr6	69599226	69599246	chr6:69599226-69599246	0	GAACATGTTATTAATTTGCCT	1	3	1	ACC2	-	.
chr6	69600476	69600504	chr6:69600476-69600504	0	AGATTAGCCTGGCGTGGTGGCGCATGCCT	1	2	9	AD2	1.0	.
chr6	69602681	69602704	chr6:69602681-69602704	0	GGGCTATCTCGTCAAAACTTCCCT	1	2	4	AA2	-	.
chr6	69603829	69603852	chr6:69603829-69603852	0	TAACTAGTCAGGGAAAAAATGCTT	1	3	4	ACC2	-	.
chr6	69604807	69604838	chr6:69604807-69604838	0	GAACAAACTCCTTAAGGGGAAAGAACAAGTTT	1	1	12	A2	-	.
chr6	69614435	69614461	chr6:69614435-69614461	0	GAACAGCCTTGGAAGATAGACATGTTC	2	2	7	AB1	1.0	.
chr6	69614481	69614513	chr6:69614481-69614513	0	AGGCATGCTTATTGCCCATGAGAAAACATTCAG	1	3	13	ACD2	1.0	.
chr6	69616024	69616050	chr6:69616024-69616050	0	TAACAAGCCTGGACCCTGGACTTTCTC	1	2	7	AC2	-	.
chr6	69618612	69618631	chr6:69618612-69618631	0	AAGCTAGCCTAAACTAAATT	3	2	0	AD4	-	.
chr6	69620032	69620061	chr6:69620032-69620061	0	AAGCTAGTCTAAATTCATAGGAATAAGTTA	1	2	10	AC1	-	.
chr6	69622448	69622477	chr6:69622448-69622477	0	GAGCATGCCTAGTCCCAGGTGGCCTTTTCC	2	2	10	AD1	-	.
chr6	69622505	69622525	chr6:69622505-69622525	0	AGGCAAGCTTCCAACTTGCTT	2	1	1	C2	-	.
chr6	69623274	69623301	chr6:69623274-69623301	0	GCACAAGCCCCACAATAAAGCCTTGTCT	1	2	8	DD2	-	.
chr6	69623866	69623896	chr6:69623866-69623896	0	AGAAATGTCTAATTTGCAAGATAACTTGCTT	1	2	11	AC2	1.0	.
chr6	69624403	69624426	chr6:69624403-69624426	0	GAGCAAACTTGAATAGACATTTCT	1	2	4	AA2	1.0	.
chr6	69627057	69627085	chr6:69627057-69627085	0	AAACTGGCTTACCTTCTGTGAGCATGTGT	1	2	9	BD2	-	.
chr6	69628269	69628300	chr6:69628269-69628300	0	GATCATGTTTAAAAGGTGCATAAAACTTGTAC	1	2	12	DD3	1.0	.
chr6	69628633	69628660	chr6:69628633-69628660	0	AGGCAAGCACCACAGGTTAAACATGTAT	1	2	8	DD2	1.0	.
chr6	69631679	69631707	chr6:69631679-69631707	0	GTACAAGCTCTGCAGGGAGAGGCTTGCCA	1	2	9	CD	2.0	dELS
chr6	69634049	69634070	chr6:69634049-69634070	0	TAGCAAGCTTAGGGCCATGTTT	2	2	2	CD	1.0	.
chr6	69638076	69638095	chr6:69638076-69638095	0	GGGCTTCCTTGGATTTGTCC	1	2	0	AA2	2.0	.
chr6	69638436	69638466	chr6:69638436-69638466	0	ATGCTAGTTCTGAGAGCTTAGGGACTAGACT	1	2	11	DD3	-	.
chr6	69642310	69642329	chr6:69642310-69642329	0	GAACTATTCTGAACTATTTT	1	2	0	AA2	1.0	.
chr6	69643204	69643234	chr6:69643204-69643234	0	AAAATAATCTGGATCATCAAAAAACTTGTTT	1	2	11	AA1	-	.
chr6	69644720	69644748	chr6:69644720-69644748	0	GAGCTAACCCCTGAAGTCGGAGTTAGTTC	1	2	9	AA2	-	.
chr6	69644762	69644786	chr6:69644762-69644786	0	CAGCAAGCCCCAGGGAGACAATCAT	1	3	5	ACD2	-	.
chr6	69646459	69646482	chr6:69646459-69646482	0	AGGTAAGTCTGAATGGATTTGTCT	1	2	4	AA2	2.0	.
chr6	69666549	69666568	chr6:69666549-69666568	0	GAAGAAGCTTGGGTTTGCTT	1	2	0	AA2	1.0	.
chr6	69674821	69674849	chr6:69674821-69674849	0	AAACTAGCCAGGCATGGTGGCACATGCCT	1	2	9	CD	-	.
chr6	69676041	69676073	chr6:69676041-69676073	0	AGCCATGCTCCCATTTTTGATGAAAGCTAGTTA	1	2	13	CD	-	.
chr6	69682441	69682461	chr6:69682441-69682461	0	AAATAAGTTTAAAGCATTTCC	1	2	1	AA2	1.0	.
chr6	69685291	69685310	chr6:69685291-69685310	1	GGCCATGTCCGAACATGTAT	3	2	0	DD3	-	.
chr6	69689539	69689560	chr6:69689539-69689560	0	TGGGAAGTCCTGAAGCAAGTCT	1	2	2	AC3	-	.
chr6	69691899	69691921	chr6:69691899-69691921	0	AAGAAAGCTTGGTAAACAAATTT	1	2	3	AA2	-	.
chr6	69694769	69694791	chr6:69694769-69694791	0	ATACAAGTTGTGTAGACTTGTTC	1	2	3	CD	-	.
chr6	69696891	69696911	chr6:69696891-69696911	0	AAGCATGTTGAAGGCAAGATT	2	2	1	CD	1.0	.
chr6	69698005	69698027	chr6:69698005-69698027	0	AAGGATGTTTAATAAGCATGACC	1	2	3	AD3	1.0	.
chr6	69698684	69698710	chr6:69698684-69698710	0	GGACATGCTGTGCTCACCAAAATGTTC	1	3	7	ACC2	1.0	.
chr6	69701461	69701492	chr6:69701461-69701492	0	AAGCATATTCAGTGGATTACTCAGGTTAGCTC	1	2	12	AA2	-	.
chr6	69705276	69705302	chr6:69705276-69705302	0	AAACTATTTTCTTAAAGAGACTTCCTC	1	2	7	AA2	-	.
chr6	69705345	69705377	chr6:69705345-69705377	0	AAGCAATTCTTCATATAATTGATGAACTTGGCT	1	2	13	AD2	-	.
chr6	69709425	69709445	chr6:69709425-69709445	0	GAGATTCCTTCAGGCATGCCT	2	2	1	AA1	-	.
chr6	69716584	69716610	chr6:69716584-69716610	0	GAGCTAGATTTTGAACTGAGATAGTCT	1	2	7	AD2	1.0	.
chr6	69718420	69718449	chr6:69718420-69718449	0	AGACAAATTTTTAAAAATATAGACATGGTT	1	2	10	AD2	-	.
chr6	69721104	69721135	chr6:69721104-69721135	0	CAGCAAGCCTTGCCACTGTGGGCAAAATGCTC	1	3	12	ACC2	1.0	.
chr6	69721791	69721810	chr6:69721791-69721810	0	CAGCATTTTTAGACATGCCC	3	2	0	AC1	-	.
chr6	69726024	69726047	chr6:69726024-69726047	0	AAACAACTCTACAGAAAAAAGCCT	1	2	4	AA2	-	.
chr6	69728965	69728987	chr6:69728965-69728987	0	AAAATTGTTTTAAAAAGTTGTTT	1	2	3	AA2	-	.
chr6	69729794	69729814	chr6:69729794-69729814	0	TACCAAGCTTTTAGCTTGTTT	1	3	1	CCD1	1.0	.
chr6	69731077	69731101	chr6:69731077-69731101	0	AAACTTGTCTTTCTGAGTCCAGCTT	1	2	5	BD1	-	.
chr6	69731654	69731674	chr6:69731654-69731674	0	GAGCAAGTTTAAGATAAGCTA	1	2	1	AC1	-	.
chr6	69737892	69737915	chr6:69737892-69737915	0	AAAATTGTTTTATAAGGCAATTTT	1	2	4	AA2	-	.
chr6	69738812	69738833	chr6:69738812-69738833	0	GAGCGAGTTTAAATGCAAGTCC	1	2	2	BD2	1.0	.
chr6	69741283	69741307	chr6:69741283-69741307	0	TAGCTAGATGGCTAAAAGCAAGCCT	1	3	5	CCD2	1.0	.
chr6	69743190	69743210	chr6:69743190-69743210	0	AAGTATGCTCTGAACTTGTTA	1	2	1	AC2	-	.
chr6	69750913	69750939	chr6:69750913-69750939	0	AAGCATGATTAAGCATGATGCTAGCTT	1	2	7	DD2	-	.
chr6	69754734	69754762	chr6:69754734-69754762	0	AAACAAATTTACAAGAAATAAACAACCCC	1	2	9	AA2	-	.
chr6	69756211	69756237	chr6:69756211-69756237	0	AAACTAGCCAGGCATGGTGGCAAGCAC	1	3	7	CCD1	1.0	.
chr6	69756807	69756837	chr6:69756807-69756837	0	AATCATGTTTTTGCACAATCTAAACTAGCCA	1	2	11	CD	-	.
chr6	69757187	69757208	chr6:69757187-69757208	0	AAACAAGCCCAGACACAAGACT	1	2	2	DD1	-	.
chr6	69757961	69757988	chr6:69757961-69757988	0	AAACAAGTTGGTTTTTTAAAACAACTTA	1	3	8	ACC1	1.0	.
chr6	69760172	69760191	chr6:69760172-69760191	0	AAACATGTGCAAGAATGTTC	3	2	0	AD2	-	.
chr6	69761745	69761776	chr6:69761745-69761776	0	GAACATTTCCATTACTCCAAAAAAAGTTGTTT	1	2	12	AA2	1.0	.
chr6	69763040	69763061	chr6:69763040-69763061	0	GAACATGCCACTGGACAATTTT	1	2	2	AC2	-	.
chr6	69763508	69763533	chr6:69763508-69763533	0	AAACTTGTTTGGCTATGAAAATGTAC	2	2	6	AD1	-	.
chr6	69763615	69763640	chr6:69763615-69763640	0	GGGATTGTCTAGGTTTCAACATGTCA	1	3	6	ACC1	-	.
chr6	69768467	69768487	chr6:69768467-69768487	0	AAACTTGCTCCAAAATAGCTC	1	1	1	A2	-	.
chr6	69769573	69769604	chr6:69769573-69769604	0	GGACATGTTAGACAATATGTTGTAGCAACTCT	1	3	12	ACC1	-	.
chr6	69771229	69771254	chr6:69771229-69771254	0	AGGCTTGACTGGGGAAGAACCTGCTT	1	2	6	BD2	3.0	dELS
chr6	69772720	69772741	chr6:69772720-69772741	0	AAACAAATCTAAAAATTAGTCT	1	2	2	AA2	1.0	.
chr6	69773998	69774023	chr6:69773998-69774023	0	AAACTAGTGTCAAGAGAAGAAAGTCT	1	2	6	AD2	1.0	.
chr6	69775854	69775876	chr6:69775854-69775876	0	AGACTTGATTATTAGACAGGCTT	1	2	3	BD2	-	.
chr6	69776380	69776401	chr6:69776380-69776401	0	AAACTAGCATCTAAACTAGCAC	1	2	2	DD2	-	.
chr6	69779909	69779928	chr6:69779909-69779928	0	AAGCATCTCCAGAAAAGTTT	1	2	0	AA2	1.0	.
chr6	69782104	69782130	chr6:69782104-69782130	0	AAGATAGTCTACCATGTAGACATTCTT	1	2	7	AA2	-	.
chr6	69786890	69786917	chr6:69786890-69786917	0	AGACAAGTCCATAATTAGAGAGAGGCTT	1	2	8	AB1	1.0	.
chr6	69787963	69787982	chr6:69787963-69787982	0	AATCTTGTTCAAACAAGTAT	2	2	0	DD3	-	.
chr6	69788229	69788259	chr6:69788229-69788259	0	AAACATGCTCAATTCTAAACTAAAAAAATCT	2	2	11	AA1	-	.
chr6	69789374	69789403	chr6:69789374-69789403	0	GAACTAGCCAGGCATGGTGGCTGCATGTCT	1	3	10	CCD2	-	.
chr6	69790593	69790624	chr6:69790593-69790624	0	AGGAAAGCCCACTATCCCTTAAAAACTTGTCC	1	1	12	A1	1.0	.
chr6	69799758	69799777	chr6:69799758-69799777	0	AGACAACCCCAAGCCAGTTC	1	2	0	AB2	-	.
chr6	69804549	69804574	chr6:69804549-69804574	0	CAATAAGCCTCCTGATTGACAAGTTT	1	3	6	ACC1	1.0	.
chr6	69807259	69807287	chr6:69807259-69807287	0	CAACATCTCATCTGAGGCAAGGCAAGCTC	1	3	9	ACC2	-	.
chr6	69808557	69808588	chr6:69808557-69808588	0	CAACAAGTCTCTAGGACGTTCCAAACTTTCCC	1	2	12	AC2	-	.
chr6	69814966	69814985	chr6:69814966-69814985	1	ATGGATGTTCAGACATGCCT	4	2	0	AD4	-	dELS
chr6	69816619	69816650	chr6:69816619-69816650	0	GGAGGAGCCCCCACAAAGTTAAAAGCTTGTCT	1	2	12	AB4	2.0	dELS,CTCF-bound
chr6	69816714	69816744	chr6:69816714-69816744	0	AAACTTTCCTGACAGACAGACAGGCTGGCTT	1	2	11	AB2	-	dELS,CTCF-bound
chr6	69822926	69822952	chr6:69822926-69822952	0	GAACTTGGTCTTAAAGTATACATGTCT	1	2	7	DD2	-	.
chr6	69823980	69824005	chr6:69823980-69824005	0	GCACATGTTCACAGGAAGGCATGTAC	1	2	6	DD3	-	.
chr6	69827612	69827633	chr6:69827612-69827633	0	AGAGAAGTTGAGGAACTTGCCA	1	3	2	ACC1	-	.
chr6	69830473	69830500	chr6:69830473-69830500	0	AGGCAATTTTTCAACCCTTGACTTGTTT	1	2	8	AC2	1.0	.
chr6	69831044	69831076	chr6:69831044-69831076	0	AGTCTTGTTTGAGTCGTCTTTAAACACTTGTTC	1	2	13	DD2	-	.
chr6	69831194	69831220	chr6:69831194-69831220	0	GAGCATGCCCTATACCTTAACCTGCCT	1	2	7	BC1	-	.
chr6	69839970	69839990	chr6:69839970-69839990	0	AAGGTTGGCCAAAGCAAGTTT	1	2	1	AD1	-	.
chr6	69842499	69842529	chr6:69842499-69842529	0	AACCAAGTCAGTCTGACTTTACAGCTTGTCC	1	3	11	CCD1	-	.
chr6	69842860	69842880	chr6:69842860-69842880	0	AACCTAGTTTAAAACATTTCT	1	2	1	AD3	1.0	.
chr6	69843436	69843460	chr6:69843436-69843460	0	CAGCATGCTATTCATAAAATTGCCT	1	3	5	ACC2	-	.
chr6	69843481	69843501	chr6:69843481-69843501	0	GAACATGTCCAAAGCATTATA	1	3	1	ACD2	1.0	.
chr6	69845578	69845604	chr6:69845578-69845604	0	AAGAAAGTTTGAAATTTGAGCTAGTAC	1	2	7	AD3	1.0	.
chr6	69846440	69846459	chr6:69846440-69846459	0	AGACTAGCCTGGACAACCTA	3	2	0	AC3	-	.
chr6	69848280	69848303	chr6:69848280-69848303	0	AAACAAGTTTATAAGAAATTGTCT	1	1	4	A2	1.0	.
chr6	69861606	69861637	chr6:69861606-69861637	0	GAGGATGTTTTCAATTGATGAGAGTCTTGTCT	1	2	12	AD2	1.0	.
chr6	69862198	69862226	chr6:69862198-69862226	1	AGACATGCTCATTCTGCGGTTACAAGTCA	1	3	9	CCD2	1.0	dELS,CTCF-bound
chr6	69866670	69866693	chr6:69866670-69866693	1	GCACTTGCCCTCTCACACATGCCC	1	2	4	DD2	-	.
chr6	69872013	69872035	chr6:69872013-69872035	0	CACCATGTTGGCCAGACTTGTCT	1	3	3	CCD1	-	.
chr6	69873834	69873853	chr6:69873834-69873853	0	AGCCATCTTTGGACAAGTTT	3	2	0	AD1	1.0	.
chr6	69882457	69882476	chr6:69882457-69882476	0	AAACTTGCTTTAATTAGTTG	2	3	0	ACC2	-	.
chr6	69890629	69890661	chr6:69890629-69890661	0	AAGTATGTTCCAAATATTGCGTGGGACATACTT	1	2	13	AA2	1.0	.
chr6	69894830	69894853	chr6:69894830-69894853	2	AGACTAGCCCCACAAATCCTGTTT	1	2	4	BD1	2.0	dELS,CTCF-bound
chr6	69898256	69898285	chr6:69898256-69898285	0	GAATTAGCCTGATTCAATTTAAACATGTCC	2	1	10	A1	1.0	.
chr6	69898348	69898380	chr6:69898348-69898380	0	AAACATGTACATTCACTGAGTTGAGACTATCTT	1	2	13	AD2	-	.
chr6	69898629	69898658	chr6:69898629-69898658	0	ACGAAAGTTTAACGATGTTAAAACTAGCTT	1	2	10	AD4	1.0	.
chr6	69901971	69901992	chr6:69901971-69901992	0	AGGCAAGACTTGGAATTTGTTT	1	2	2	AD2	1.0	.
chr6	69902319	69902347	chr6:69902319-69902347	0	GGGGATGCTTTCTGTGCCTGAGCTTCCTT	1	2	9	AA2	-	.
chr6	69902422	69902450	chr6:69902422-69902450	0	AGGCATATTCAATGCCTTGAGCCTTGCTT	1	2	9	AD2	1.0	.
chr6	69907794	69907814	chr6:69907794-69907814	0	AGTCTAGTCTAGAGCTTATCC	1	2	1	AD3	1.0	.
chr6	69908121	69908143	chr6:69908121-69908143	0	GGACTATTTTGAGGGACTATTTT	1	2	3	AA2	-	.
chr6	69908184	69908212	chr6:69908184-69908212	0	AAACAAATTCAGAGGCTGAAAACTTGTTC	1	1	9	A2	1.0	.
chr6	69908878	69908906	chr6:69908878-69908906	0	AAGTTTGTTTAAAAGGTACAGAAATGTTT	1	2	9	AA2	-	.
chr6	69913120	69913152	chr6:69913120-69913152	0	AGGCAATTCTCTCTGTTATCCTCAAGTTTGCCT	1	2	13	AA2	1.0	.
chr6	69914087	69914110	chr6:69914087-69914110	0	GGACTTGTTTTCAATGGGAAGTCG	1	3	4	ACC2	-	.
chr6	69915153	69915178	chr6:69915153-69915178	0	GGACTTGCTATACAATGAAATTGCTA	1	3	6	ACC2	1.0	.
chr6	69916257	69916287	chr6:69916257-69916287	0	GGAAATGCTTGGTGAACCATGGCACATGTTT	1	2	11	AD2	-	.
chr6	69919137	69919160	chr6:69919137-69919160	0	GAGCTTCCTTCTCTGGATTTGTTC	1	2	4	AA2	-	.
chr6	69919285	69919314	chr6:69919285-69919314	0	GGACTATCTTAATATTAACAGAGCTTGTGT	1	2	10	AD2	-	.
chr6	69920544	69920567	chr6:69920544-69920567	0	CAGCAATTTTCCCTTGACATGCCT	1	3	4	ACC2	-	.
chr6	69923247	69923276	chr6:69923247-69923276	0	TAGCAGGCTTTATGGCATTTTAACTTGTCC	1	3	10	BCC2	-	.
chr6	69924927	69924958	chr6:69924927-69924958	0	GGGGTTGTTTGCTTTTTCTTGTAAATTTGTTT	1	2	12	AA2	1.0	.
chr6	69933229	69933259	chr6:69933229-69933259	0	TGGCTAGCTTTCCTTTGACATAGACTTTTCA	1	3	11	ACC1	-	.
chr6	69933769	69933797	chr6:69933769-69933797	0	AGGGAAGTTTTACCTTGATAAACTTTTTT	1	2	9	AA2	-	.
chr6	69935313	69935345	chr6:69935313-69935345	0	GGACAGGTTTATGGTGAAGCCTGAGACATACTT	1	2	13	AB2	-	dELS
chr6	69935607	69935636	chr6:69935607-69935636	0	GAACTAGTGGTGGATACAGTAAACTAGTTG	1	3	10	CCD2	3.0	.
chr6	69937621	69937641	chr6:69937621-69937641	0	AAACATGTCATCGACTTACTC	2	3	1	ACC1	1.0	dELS,CTCF-bound
chr6	69941994	69942016	chr6:69941994-69942016	0	GTGCTAGTTTTTCAAATATGTTC	1	2	3	AD2	-	.
chr6	69947993	69948014	chr6:69947993-69948014	0	AAGCTTCTTTAAATACTTGTTC	1	2	2	AD2	1.0	.
chr6	69948593	69948624	chr6:69948593-69948624	0	AAACAAGTCTAGAAAGTTAAGTATGCAAGCCA	1	2	12	CD	1.0	.
chr6	69951966	69951997	chr6:69951966-69951997	0	AGGCAGGTCTGAATTAGATCTTAAATTTGTTT	1	2	12	AB2	1.0	.
chr6	69960358	69960386	chr6:69960358-69960386	0	GAACAAACTGTACTCCCTTTGACTAGTTT	1	3	9	ACC2	-	.
chr6	69962906	69962927	chr6:69962906-69962927	0	GAAATTGTTCTTGAAAATGTTT	1	2	2	AA2	1.0	.
chr6	69965436	69965466	chr6:69965436-69965466	0	AAACTAGCTTTCAGGCCAACCGAACTCACTA	1	3	11	ABC2	1.0	.
chr6	69968197	69968220	chr6:69968197-69968220	0	GAAAATGCTTAATAGAAAATGTCT	1	2	4	AA2	1.0	.
chr6	69968778	69968801	chr6:69968778-69968801	0	GAAAAAGCCCAAATAAGGATGTTT	1	2	4	AA2	-	.
chr6	69969825	69969857	chr6:69969825-69969857	0	GGGCTAGTTTGGCCTCTGCTAGACAACATGTCT	2	1	13	C2	-	.
chr6	69969964	69969984	chr6:69969964-69969984	0	CTCCTTGCTCAGAACTAGCTT	1	3	1	CDD2	-	.
chr6	69971598	69971625	chr6:69971598-69971625	0	GGACTAGTTCACTAATACAGAGAATTCC	1	2	8	AA1	1.0	.
chr6	69975465	69975496	chr6:69975465-69975496	0	AGGCTAGATTAGGCCTAGAATCACACATGTTT	1	2	12	DD2	1.0	.
chr6	69980152	69980175	chr6:69980152-69980175	0	GAACTTGCTTTACCAGACATCATA	1	3	4	ACD2	1.0	.
chr6	69985084	69985112	chr6:69985084-69985112	0	AAACATGTCTTTTAAGGGAAGAATTGTTT	1	1	9	A2	1.0	.
chr6	69988868	69988888	chr6:69988868-69988888	0	CAGCATGTTCAAAACAAAACC	1	3	1	ACD2	-	.
chr6	69989262	69989281	chr6:69989262-69989281	0	GAGCATGTCCAGACATCCCT	4	1	0	A1	-	.
chr6	69989471	69989502	chr6:69989471-69989502	0	AAGCTTGTCCCAACCACGGCCTAGAACAGCTT	1	2	12	AB1	1.0	.
chr6	69989693	69989722	chr6:69989693-69989722	0	AAACTTGCTCAATAGCCACAGAATTAGACT	1	2	10	AD1	-	.
chr6	69992883	69992912	chr6:69992883-69992912	0	AATCATATCTTCTGTGGTGAGAGCTAGTTT	2	2	10	AD1	-	.
chr6	69995072	69995096	chr6:69995072-69995096	0	CAGCTAATCTGAAAATAACTTGCCC	1	3	5	ACC2	-	.
chr6	69995156	69995181	chr6:69995156-69995181	0	TGGCATGCCACCTTGCCAACATGTTC	1	3	6	CCC	-	.
chr6	69995543	69995563	chr6:69995543-69995563	0	AAGCATGCTCTGGGTAAGTTA	1	2	1	AC1	-	.
chr6	70003214	70003240	chr6:70003214-70003240	0	AAACTTGCTTGCACTGAGAGACTGTTT	1	2	7	AB1	-	.
chr6	70003582	70003608	chr6:70003582-70003608	0	TAGTTAGCTCTTCTTGCTGACTTGTTC	1	3	7	ACC1	-	.
chr6	70004788	70004818	chr6:70004788-70004818	0	TAGCTTGTTTGCATTGGGCTAAAACATGCTC	2	1	11	C1	-	.
chr6	70006338	70006369	chr6:70006338-70006369	0	AAGCATGGTTTCCCTGGCTAGGCAGCATGCTC	1	2	12	CD	2.0	.
chr6	70010803	70010826	chr6:70010803-70010826	0	AGGCTTGCTTAGGTAAACAAAGCA	1	3	4	ACD2	-	.
chr6	70015504	70015536	chr6:70015504-70015536	0	AAACAAATTTACAAGAAAAAAACAAACAACCCC	1	2	13	AA2	-	.
chr6	70023322	70023354	chr6:70023322-70023354	0	GGACAGGTTTCACCGTGTTGGTCAGGCTGGTCT	1	2	13	BB2	1.0	.
chr6	70023482	70023507	chr6:70023482-70023507	0	AGGATTGTTTTTTAATAAACGTGCCT	1	2	6	AB2	-	.
chr6	70025712	70025732	chr6:70025712-70025732	0	GCACATGTTTGGGGTAAGTTC	1	2	1	AD2	-	.
chr6	70028325	70028346	chr6:70028325-70028346	0	ACAATAGCTTGTGGACAAGTTA	1	3	2	ACD1	1.0	dELS
chr6	70034635	70034665	chr6:70034635-70034665	0	AGGCAAGTGGCTTTTGGAAAGAAGCTAGTTT	1	2	11	CD	-	.
chr6	70035652	70035679	chr6:70035652-70035679	0	AGATTATTTTCGCTTTCAAAACAAGTCC	1	2	8	AA1	1.0	.
chr6	70037575	70037606	chr6:70037575-70037606	0	AAACCTGCTCATTTTATGTAAGACACATGCCT	1	2	12	BD2	-	.
chr6	70037864	70037884	chr6:70037864-70037884	0	AAGCTAATTTCATACTTGTCT	1	2	1	AD2	1.0	.
chr6	70038216	70038238	chr6:70038216-70038238	0	ATAATTGTTCTCAAAACTAGCTC	1	2	3	AD4	2.0	.
chr6	70039255	70039275	chr6:70039255-70039275	0	AAGCATGTCTAATACTTTTCT	2	2	1	AD1	1.0	.
chr6	70042256	70042287	chr6:70042256-70042287	0	GAGATTGCCTAATGCAGAATATAGGCATACTT	1	2	12	AA2	1.0	.
chr6	70044180	70044200	chr6:70044180-70044200	0	GGGCTTGCTCTGGATTAGGCT	1	2	1	AD1	1.0	.
chr6	70045800	70045821	chr6:70045800-70045821	0	CAGCAAGTCTGTAGGCTTTCTA	1	3	2	ACC1	-	.
chr6	70048063	70048083	chr6:70048063-70048083	0	AGAAGTGCCTTAGACATGCTT	3	2	1	AB4	-	.
chr6	70051551	70051583	chr6:70051551-70051583	0	AAACTTGCCCTTTGCCAAAAGGGAGACTTTATC	1	2	13	AD4	1.0	.
chr6	70051630	70051652	chr6:70051630-70051652	0	AAACATCCTTTAAAAGATAGCCC	1	2	3	AA2	1.0	.
chr6	70053955	70053987	chr6:70053955-70053987	0	TCAAATGTTCTGCAGAATTAACAAGACTTGTTC	1	3	13	ACD1	-	.
chr6	70054576	70054599	chr6:70054576-70054599	0	TAGCTTATTTGCCTTAACTTGTTT	1	3	4	ACC2	1.0	.
chr6	70058350	70058380	chr6:70058350-70058380	0	AAAATTGTTCACCCAGTTAGGGAACTGGTTT	1	2	11	AB3	1.0	.
chr6	70059504	70059523	chr6:70059504-70059523	0	TGATAAGCTCTAGCTTGTCT	3	3	0	ACC1	1.0	.
chr6	70060680	70060704	chr6:70060680-70060704	0	CGTCTAGTTGCAGGAAAACAAGCTC	1	3	5	CCD1	-	.
chr6	70060849	70060874	chr6:70060849-70060874	0	AAAATTGTCTTCCACAAAACTTGTCC	1	1	6	A1	1.0	.
chr6	70062522	70062553	chr6:70062522-70062553	0	AAACATGCCAAATTGTAAAGACCATCAAGTCT	1	3	12	CCD2	2.0	.
chr6	70065748	70065780	chr6:70065748-70065780	0	AAACAAATTTACAAGAAAAAAACAAACAACCCC	1	2	13	AA2	-	.
chr6	70066008	70066039	chr6:70066008-70066039	0	AAACTAGTTCAACCATTGTGGAAGACAATGCA	1	3	12	ACD2	1.0	.
chr6	70067954	70067985	chr6:70067954-70067985	0	TTAAAAGTTCAATGTTATGAGTAGGCATGTTT	1	3	12	ACD1	2.0	.
chr6	70069297	70069319	chr6:70069297-70069319	0	AAATATGTTTCTTAGACATTCTC	1	2	3	AA2	-	.
chr6	70071151	70071179	chr6:70071151-70071179	0	AAACATGGGTGTCACATTTAAACATGCTT	1	2	9	DD1	-	.
chr6	70072339	70072368	chr6:70072339-70072368	0	AAGCTACCCTGGTCTTTTTAAAAGAAGTTC	1	2	10	AA2	-	.
chr6	70072668	70072688	chr6:70072668-70072688	0	GTGCTTGCTCCAAGCTGGCTT	1	2	1	BD3	1.0	.
chr6	70079373	70079397	chr6:70079373-70079397	0	AACCAAGTTTACTGTTAGCAAGTCA	1	3	5	CCD1	1.0	.
chr6	70079674	70079695	chr6:70079674-70079695	0	AAGCTGGTTTCTTAGCATGTCT	2	2	2	BC2	-	.
chr6	70080340	70080367	chr6:70080340-70080367	0	GGGCAGGCCTTGGGATAAGAAAAAGTCT	1	2	8	AB2	-	.
chr6	70081416	70081438	chr6:70081416-70081438	0	GAACAAATCTATAAAACTTTCTC	1	2	3	AA2	1.0	.
chr6	70081834	70081856	chr6:70081834-70081856	0	TGAATAGTTTTATAGACTTGCTT	1	2	3	AC3	-	.
chr6	70082072	70082095	chr6:70082072-70082095	0	TAACAAGTTTGATAAAACATTTCA	1	3	4	ACC1	1.0	.
chr6	70084294	70084316	chr6:70084294-70084316	0	AAAGAAGTTAATATGACTTGTTC	1	3	3	ACC1	3.0	.
chr6	70089349	70089374	chr6:70089349-70089374	0	AGGCATGTATTTTTTAGGGCATCTTT	1	2	6	AD2	-	.
chr6	70089715	70089737	chr6:70089715-70089737	0	TGACATGTTTCAAGAACACTTTT	1	3	3	ABC2	-	.
chr6	70090319	70090338	chr6:70090319-70090338	0	GAACATGTACAGACATTTTT	3	2	0	AD2	3.0	.
chr6	70091239	70091267	chr6:70091239-70091267	0	GGGCAAGTTATGTTGTCACTAATTTGCCT	1	3	9	ACC2	-	.
chr6	70092901	70092929	chr6:70092901-70092929	0	GAGCTTGTTCCTGTTTCACGGGCTTAGCC	1	2	9	AD4	-	.
chr6	70096909	70096934	chr6:70096909-70096934	0	CAGCTACTCAGAAGAGGGGCTAGCTC	1	3	6	ACC2	1.0	.
chr6	70099237	70099268	chr6:70099237-70099268	0	AATCTTGTTTCTAGTACAGATTGAGCATCCCT	1	2	12	AD3	-	.
chr6	70100372	70100401	chr6:70100372-70100401	0	GAACATGGTGTACATGTGTATAACTTGTTT	1	3	10	CCD2	-	.
chr6	70105553	70105584	chr6:70105553-70105584	0	AGAGATGTTCCCCCTTAATTGTGGACATTTTT	1	2	12	AA2	1.0	.
chr6	70106262	70106293	chr6:70106262-70106293	0	CAAAATGTTTGTACCAAAAGGACAACTTGTTT	1	3	12	ACC1	1.0	.
chr6	70106638	70106665	chr6:70106638-70106665	0	TGACTAACCTGGTTAACAGAGCTAGCTA	1	3	8	ACC2	-	.
chr6	70107360	70107381	chr6:70107360-70107381	0	TAGCTTGTCCTGGAACAATTTT	1	2	2	AC2	2.0	.
chr6	70107824	70107846	chr6:70107824-70107846	0	TTCCTTGCTTGTGGGGCTTGTTC	1	3	3	CDD2	1.0	.
chr6	70108785	70108810	chr6:70108785-70108810	0	AAACAAGTCTGATTTGAAACATGTAC	2	1	6	D1	1.0	.
chr6	70109705	70109733	chr6:70109705-70109733	0	AGGCTTGTTTGCTGAAAGAAAACAAAATT	1	2	9	AD4	-	.
chr6	70110498	70110521	chr6:70110498-70110521	0	AGACATGGCTAGTTAATCATGTTT	1	2	4	DD2	1.0	dELS
chr6	70111526	70111545	chr6:70111526-70111545	0	CAGCATGCTTAGAATAGTTC	3	2	0	AC2	1.0	.
chr6	70112899	70112927	chr6:70112899-70112927	0	AGACAAGCCCAGCTCAAGTGAACACTTTC	1	2	9	AB4	4.0	dELS
chr6	70112943	70112963	chr6:70112943-70112963	0	GAACGAGTTTGAAAAATGTCC	1	2	1	AB2	-	dELS
chr6	70114159	70114179	chr6:70114159-70114179	0	AGGCATGTCTACACCAAGTCT	2	2	1	CD	1.0	.
chr6	70116719	70116743	chr6:70116719-70116743	0	GGAAATGTTTCTTGAAAATTAGTCC	1	2	5	AA2	-	.
chr6	70121029	70121049	chr6:70121029-70121049	0	TAACATGTTAAGAACTTGGTC	2	3	1	CCD1	-	.
chr6	70123097	70123129	chr6:70123097-70123129	0	AAACAAATTTATAAGAAAAAAACAAACAACCCC	1	2	13	AA2	1.0	.
chr6	70124164	70124183	chr6:70124164-70124183	0	AAGAATGCTGAAGCATGTTT	3	2	0	AC1	-	.
chr6	70127076	70127097	chr6:70127076-70127097	0	AGACTTGATTAATGACTAGTTT	1	2	2	CD	-	.
chr6	70128129	70128152	chr6:70128129-70128152	0	AAACTTGTTGACTATGAATTGCTT	1	3	4	ACC2	1.0	.
chr6	70129108	70129131	chr6:70129108-70129131	0	GAACAAGCCTGTCCAAAGTTGATT	1	2	4	AD1	1.0	.
chr6	70131684	70131705	chr6:70131684-70131705	0	AAGAAAGCCACAAAGCTTGTCA	1	3	2	ACC1	-	dELS
chr6	70134081	70134107	chr6:70134081-70134107	0	AGGCAAGTCTAACTAGTAGGCATATTT	2	1	7	A1	-	.
chr6	70135704	70135735	chr6:70135704-70135735	0	GGGCAAGTTTTAAGGGATCAGAGGGCAAGGGA	1	3	12	CDD3	1.0	.
chr6	70136334	70136358	chr6:70136334-70136358	0	AGAGATGTTCACTGCAGCCTTGTTT	1	2	5	AD2	-	.
chr6	70142866	70142895	chr6:70142866-70142895	0	GGACATGTTTTTAAAAACATCAACATGTGT	1	2	10	CD	-	.
chr6	70143068	70143091	chr6:70143068-70143091	0	CAAATTGTCATTTTGGACATGCTT	1	3	4	ACC1	1.0	.
chr6	70143240	70143267	chr6:70143240-70143267	0	GCAAAAGCCTTCCAAAAAAAGCAAGTCT	1	2	8	AD4	-	.
chr6	70144970	70144994	chr6:70144970-70144994	0	AGGCTGGTCCTCCAGGGAAAAGCCT	1	2	5	AB2	-	.
chr6	70146283	70146311	chr6:70146283-70146311	0	GAAAATGTCTTTGTGACCCAGACTATTCC	1	2	9	AA2	-	.
chr6	70147172	70147201	chr6:70147172-70147201	0	ATACATGTTTGTAAGATAGTAAGAATGCCT	1	2	10	AD2	-	.
chr6	70148215	70148241	chr6:70148215-70148241	0	AGGCAAGCTTCTAACTGTGGCTTGGTC	1	2	7	CD	1.0	.
chr6	70150097	70150119	chr6:70150097-70150119	0	CAAACAGCCTACCAAGCAAGTTT	1	3	3	ABC1	1.0	.
chr6	70151189	70151210	chr6:70151189-70151210	0	GAACATTTTTCAAAATTTGTTC	1	2	2	AA2	-	.
chr6	70151559	70151591	chr6:70151559-70151591	0	GGACATCTTTAAGATAGGAAAATAAACATGTAT	1	2	13	AD2	-	.
chr6	70155651	70155681	chr6:70155651-70155681	0	GAACTAATTTTGCTCCCAGAAGAACAAATCC	1	2	11	AA2	-	.
chr6	70159632	70159655	chr6:70159632-70159655	0	GGACAAACCTAGAAGAACTTGGTC	1	2	4	AD2	-	.
chr6	70159937	70159957	chr6:70159937-70159957	0	AAGCATATTTTAAAATAGTTT	1	2	1	AA2	-	.
chr6	70160553	70160577	chr6:70160553-70160577	0	GGCCTAACTCACACGGAGCTTGTCT	1	2	5	AD1	-	.
chr6	70162126	70162154	chr6:70162126-70162154	0	AGGCTACTCAGTGTCCTGGGGACTTGCCT	1	2	9	AC1	1.0	.
chr6	70164282	70164305	chr6:70164282-70164305	0	AAACTGGCTCTATTGTACTAGTCC	1	2	4	BD2	-	.
chr6	70164540	70164563	chr6:70164540-70164563	0	GAGCTTGCCCAACCCCACTAGCCT	1	2	4	CD	-	.
chr6	70164583	70164608	chr6:70164583-70164608	0	GAAATTATTCAGTCATAGACTTGCCT	1	2	6	AA1	1.0	.
chr6	70164794	70164817	chr6:70164794-70164817	0	TGACATGTCTTAGAGAGATAGCCA	1	3	4	ACC2	-	dELS
chr6	70166773	70166795	chr6:70166773-70166795	0	AAACTTGTTTCCTAAATCTGTTC	1	2	3	AB1	-	.
chr6	70167443	70167470	chr6:70167443-70167470	0	GGACATGTCAATTTTTTTCAAGATGTTC	1	3	8	ACC2	1.0	.
chr6	70171762	70171789	chr6:70171762-70171789	0	AGAATAGCTTTTATTCTCAAACTATTTT	1	2	8	AA2	1.0	.
chr6	70172605	70172628	chr6:70172605-70172628	0	GAGTAAGCACCTAAAAACATGTCC	2	2	4	AD1	2.0	.
chr6	70175834	70175865	chr6:70175834-70175865	0	GAGCATATCTCGTCATTCATTAAATCAAGCCT	1	2	12	AD2	-	.
chr6	70177031	70177062	chr6:70177031-70177062	0	AAACTAGCCCTTCAATCCTCTCAATCATTTTT	2	2	12	AD1	-	.
chr6	70177998	70178025	chr6:70177998-70178025	0	AAGCATTATTGAGATAAGGGGCTAGCCT	2	2	8	AD1	-	.
chr6	70178449	70178472	chr6:70178449-70178472	0	AAACATGTTCAGTTAAAGATGCAT	2	2	4	AD1	-	.
chr6	70179106	70179130	chr6:70179106-70179130	0	TAACAACTTCAGCACAGGCAAGCTG	1	3	5	ACC2	-	.
chr6	70179230	70179249	chr6:70179230-70179249	0	CAGCAAGTTGAAAAAAGCCC	2	3	0	ACC2	1.0	.
chr6	70179539	70179567	chr6:70179539-70179567	0	AAACATGGCTTTTCAAATCAAACATGATT	1	2	9	DD2	-	.
chr6	70182237	70182258	chr6:70182237-70182258	0	AAACTTGCTGATGGACTAATCT	1	2	2	AC2	2.0	.
chr6	70183822	70183843	chr6:70183822-70183843	0	GAGCAAGTCCATGCAATTGCCT	1	2	2	AD1	2.0	dELS
chr6	70188340	70188359	chr6:70188340-70188359	0	AAACAAACCTAAACTGGTCC	1	2	0	AB2	2.0	.
chr6	70188633	70188664	chr6:70188633-70188664	0	ATGCCTGTTTCATATTGCTATGAAACATGTCC	2	2	12	BD4	-	.
chr6	70190219	70190243	chr6:70190219-70190243	0	ACAGAAGTTTCAAATAGGCAAGCCA	1	3	5	ACD1	-	.
chr6	70192783	70192802	chr6:70192783-70192802	0	TAGGTAGCCCGGACATGCTA	4	3	0	ACC1	2.0	.
chr6	70198277	70198299	chr6:70198277-70198299	0	AAACTTTTCTGGAAGATTTGTCT	1	2	3	AA2	2.0	.
chr6	70201364	70201387	chr6:70201364-70201387	0	AGTGAAGCTTTTGGAAACAAGCCT	1	2	4	AD4	-	.
chr6	70204188	70204217	chr6:70204188-70204217	0	ATACATGTCTCTTTGCAGATAGACCAGCCT	1	2	10	BD2	-	.
chr6	70206428	70206450	chr6:70206428-70206450	0	AGACTAGCCTGGCCAACATGGCA	1	3	3	CCD1	1.0	.
chr6	70206987	70207015	chr6:70206987-70207015	0	GATATTGTCTTCACAACACAAGCAAGCCT	1	2	9	AD4	-	.
chr6	70208639	70208661	chr6:70208639-70208661	0	GAACATGCTGCAAGAGCCTGCCA	1	3	3	BCC2	1.0	dELS
chr6	70208753	70208776	chr6:70208753-70208776	0	AAATGAGTTTAGAAAGGCTAGCCC	1	2	4	AB4	-	.
chr6	70209735	70209765	chr6:70209735-70209765	0	AAACAAGGCTGTATCCACATGGTACAAGCCT	1	2	11	DD2	2.0	.
chr6	70210400	70210428	chr6:70210400-70210428	0	CAGCAAGTTTTAACCTTTTAAACTTTTCA	1	3	9	ACC1	-	.
chr6	70211324	70211346	chr6:70211324-70211346	0	AAAAAAGCTTTGCAGATTTGTCC	1	2	3	AA2	-	.
chr6	70211849	70211876	chr6:70211849-70211876	0	AAATTTGTCTGAAAGATAAGACAAGCTT	1	1	8	A1	1.0	.
chr6	70212396	70212427	chr6:70212396-70212427	0	CTACATGTTCATTATGCATAATGAGCTTGTCA	1	3	12	CCD1	-	.
chr6	70215101	70215132	chr6:70215101-70215132	0	GAAAAAGTTTGCCATTTTTTTAAGGATTGTTT	1	2	12	AA2	-	.
chr6	70215781	70215801	chr6:70215781-70215801	0	AGGCTAGACTTAAAAAAGTCC	1	2	1	AD2	2.0	.
chr6	70219245	70219271	chr6:70219245-70219271	0	AATCAAGTTTAGGAGAAGGAAATGCCC	1	2	7	AD2	-	.
chr6	70219525	70219550	chr6:70219525-70219550	0	AAACAAGCCTGGATTAAGAAATTCCC	2	2	6	AA1	-	.
chr6	70221797	70221820	chr6:70221797-70221820	0	GAACTAGTCCCAATGGGCAAGTTT	2	0	4	0	2.0	.
chr6	70221987	70222009	chr6:70221987-70222009	0	GGACATGCTCAATTCACATGTCT	1	2	3	CD	1.0	.
chr6	70225043	70225063	chr6:70225043-70225063	0	AAACTTCCCTAAGCCAAGTTT	1	2	1	AD2	-	.
chr6	70226656	70226680	chr6:70226656-70226680	0	AAACTAATCAGAAATAGGCAAGTCC	1	2	5	AC1	1.0	.
chr6	70227863	70227886	chr6:70227863-70227886	0	AGGCAAGTTCCAGAACACTTGCTA	1	2	4	CD	-	.
chr6	70229156	70229177	chr6:70229156-70229177	0	AAACAAGTTTTAAGATGAGCTC	1	2	2	AB1	1.0	.
chr6	70229958	70229981	chr6:70229958-70229981	0	AAGCATTCATAATAAAACTTGTTT	2	2	4	AD1	-	.
chr6	70230825	70230851	chr6:70230825-70230851	0	AGGCAATTCCAGTGTGCAGGCAAGGCT	1	2	7	AD2	1.0	.
chr6	70235577	70235601	chr6:70235577-70235601	0	AACTTAGTTTTCAATAAGCTTGTTA	1	3	5	ACD1	1.0	.
chr6	70240131	70240161	chr6:70240131-70240161	0	AAGCAGCTCCAGCAGTGGAGAGAACTTGTTC	1	2	11	AB1	-	.
chr6	70241867	70241897	chr6:70241867-70241897	0	GAAAATTCTCCACAGGGCCAAAAGCAAGCTT	2	2	11	AA1	1.0	.
chr6	70241981	70242009	chr6:70241981-70242009	0	CAGGAAGTCCAGGGGGCCCAGGCAAGCCA	1	3	9	ACC1	-	.
chr6	70242277	70242296	chr6:70242277-70242296	0	AGGCTTTTTCAGTCAAGCCC	2	2	0	AD2	1.0	dELS,CTCF-bound
chr6	70243823	70243854	chr6:70243823-70243854	0	CGGCTAGCTCATTTTATTTCTAATGCATGTTC	1	2	12	CD	1.0	.
chr6	70247216	70247240	chr6:70247216-70247240	0	AGGCAACTTCTTTATAAACAAGTAC	1	2	5	AD2	-	.
chr6	70250344	70250365	chr6:70250344-70250365	0	GGGCTAGTCATATAGCATCTTC	2	3	2	ACC1	1.0	.
chr6	70250653	70250673	chr6:70250653-70250673	0	CAACAAGCCCAAGAAATGCTT	1	2	1	AC2	-	.
chr6	70252739	70252761	chr6:70252739-70252761	0	GAGAAAGCCCCGTCAGCAAGCTC	1	2	3	AC2	1.0	.
chr6	70252770	70252789	chr6:70252770-70252789	0	GCACATGTCTGGAGATGCCC	3	2	0	AD2	1.0	.
chr6	70253614	70253643	chr6:70253614-70253643	0	GGGCATGACTTTACTATATCTGGCTTGTTA	1	3	10	CCD2	-	.
chr6	70254381	70254407	chr6:70254381-70254407	0	GAACTTATCAGATTAGGTAGCATGTCT	1	3	7	ACC2	-	.
chr6	70254846	70254865	chr6:70254846-70254865	0	GAAAAAGCCAAAGCTAGCTA	3	3	0	ACC1	2.0	.
chr6	70255515	70255538	chr6:70255515-70255538	0	AAGGAAGCCTAGATGAAGAAGTCT	1	2	4	AA2	-	.
chr6	70256983	70257011	chr6:70256983-70257011	0	AAACTTGTTTACATCTACTCAGCATACCA	1	3	9	ACC1	-	.
chr6	70261149	70261168	chr6:70261149-70261168	0	AGGCTAGCCCACGAAAGCCT	2	2	0	AD1	2.0	.
chr6	70261576	70261597	chr6:70261576-70261597	0	GGGCAAGTCCATGACCAACTCT	1	2	2	AD1	2.0	.
chr6	70261852	70261884	chr6:70261852-70261884	0	GAGCTTTTTCTAAATATTCCAAGAAGCATATTT	1	2	13	AA2	-	.
chr6	70264476	70264501	chr6:70264476-70264501	0	AGGAAAGCCAGAGAATTAGCTAGTTC	1	3	6	ACC1	1.0	.
chr6	70265188	70265218	chr6:70265188-70265218	0	TAACTTGTTTAAATATTAAAAAGACTACTTT	1	2	11	AC2	1.0	.
chr6	70269371	70269397	chr6:70269371-70269397	0	CTGGATGCTCTAGTGAAAAGCATGTCT	1	3	7	ACD1	-	.
chr6	70270005	70270028	chr6:70270005-70270028	0	AAACTAGTTCATTTGAAAATGCTT	1	1	4	A2	-	.
chr6	70270579	70270599	chr6:70270579-70270599	0	AAACAAGTCAGAGAGAAGCTA	1	3	1	ACC2	-	dELS
chr6	70272351	70272373	chr6:70272351-70272373	0	AAAGAAGCCTTCCATGCTTGCCC	1	2	3	AD2	-	.
chr6	70273596	70273622	chr6:70273596-70273622	0	AGACTAGCCAAGGAATCAGGCAAGTGA	1	3	7	CCD1	3.0	.
chr6	70274264	70274284	chr6:70274264-70274284	0	AAACATGTTCCATGGTAGTTT	2	2	1	AD1	-	.
chr6	70277664	70277687	chr6:70277664-70277687	0	AGGCTTACTTCTACAAGCATGACT	1	2	4	AD2	-	.
chr6	70280401	70280422	chr6:70280401-70280422	0	GAGCAAGGGCGAAGGCTAGCTT	1	2	2	DD1	-	.
chr6	70280830	70280857	chr6:70280830-70280857	0	AGGCTTGCCTGGAGCTCCTGGCTTTCCC	1	2	8	AC1	-	.
chr6	70281600	70281628	chr6:70281600-70281628	0	AAAAATGTCTCAGACCTCCAAGCAAGCGC	1	2	9	AD3	2.0	.
chr6	70285020	70285044	chr6:70285020-70285044	0	GGGAAAGTTTAACAAAAGGAAGTTT	1	2	5	AA2	1.0	.
chr6	70286535	70286563	chr6:70286535-70286563	0	AAACTAGCTCTTTAATAGGACAGATGTTT	2	2	9	AD1	1.0	.
chr6	70288106	70288133	chr6:70288106-70288133	0	AAACTAACTCCAAAACCCAAACTAACTC	1	2	8	AA2	1.0	.
chr6	70291599	70291629	chr6:70291599-70291629	0	ATGAAAGTTTACTAGGTAAATAAGCAAGTTG	1	3	11	ACD1	2.0	.
chr6	70291643	70291668	chr6:70291643-70291668	0	AGACATGTTTTATACTGTACAAACTT	2	2	6	AD1	1.0	.
chr6	70293035	70293057	chr6:70293035-70293057	0	AAACAAGTTATTTGAACAATTCC	1	2	3	AC2	1.0	.
chr6	70293269	70293292	chr6:70293269-70293292	0	ACACTTGTCCTCTAAGACATATTT	1	2	4	AD3	1.0	.
chr6	70295143	70295167	chr6:70295143-70295167	0	GAGCTTCTTCACACTGAGGATGTTT	1	2	5	AA2	1.0	.
chr6	70298484	70298511	chr6:70298484-70298511	0	TAACAAGCCTTGACAGTAAAACAAGATT	1	2	8	CD	1.0	.
chr6	70299792	70299822	chr6:70299792-70299822	0	GAACATGTCCTGAATCAATGTATAATAGTCT	2	2	11	AD1	1.0	.
chr6	70301434	70301453	chr6:70301434-70301453	0	AGGCATGCTGGCACATGCCT	4	2	0	CD	-	.
chr6	70305684	70305703	chr6:70305684-70305703	0	AGACAAGCCTGGGCATCATG	3	3	0	ACD2	1.0	.
chr6	70308763	70308790	chr6:70308763-70308790	0	GGGCAAGTTCCTTAGTTTTAACATGACT	1	2	8	CD	1.0	.
chr6	70308898	70308918	chr6:70308898-70308918	0	AAGTATTTTTAAAACTAGCTT	2	2	1	AA1	-	.
chr6	70309660	70309680	chr6:70309660-70309680	0	TGGCTTGTTAAAAACATACTC	2	3	1	ACC1	1.0	.
chr6	70309805	70309835	chr6:70309805-70309835	0	GGTCATGTTTTCAACACCGTTAGGCTACCTC	1	2	11	AD3	-	.
chr6	70313048	70313070	chr6:70313048-70313070	0	AGACTTACTAAGAAGACTTGCCC	1	2	3	AC1	-	.
chr6	70314546	70314574	chr6:70314546-70314574	0	CAGCAACTCCAGTGGAAATCAGCATGCCC	1	3	9	ACC2	3.0	dELS
chr6	70315283	70315309	chr6:70315283-70315309	0	AAACTAATTTTAATGCAAGACTTGTCT	1	1	7	A2	1.0	.
chr6	70315373	70315397	chr6:70315373-70315397	0	TTCCAAGCCCTTCTCAAACAAGCCC	1	3	5	CDD2	-	.
chr6	70317232	70317260	chr6:70317232-70317260	0	AAATATGCTTTCTAATAAGAAATTAGCTC	1	2	9	AA2	1.0	.
chr6	70322847	70322879	chr6:70322847-70322879	0	AAACAAATTTACAAGAAAAAAACAAACAACTCC	1	2	13	AA2	1.0	.
chr6	70325360	70325389	chr6:70325360-70325389	0	AAACTTGCTAATGAGGTAGCAAAGTAGTTT	1	2	10	AC2	-	.
chr6	70327565	70327586	chr6:70327565-70327586	0	AAAAAAGTTTAGTAACATGTCT	1	2	2	AC2	-	.
chr6	70332981	70333005	chr6:70332981-70333005	0	TGACTTGATCGTGGAGGACAAGCCT	1	2	5	CD	-	.
chr6	70335566	70335594	chr6:70335566-70335594	0	GAACATGCTCCTTTAGCTCGGAGGAGTTT	2	2	9	AB1	1.0	.
chr6	70335976	70336005	chr6:70335976-70336005	0	CAGCTTGTTTCTTTCTCTGGAAGCTTTCTC	1	2	10	AC2	2.0	.
chr6	70337116	70337139	chr6:70337116-70337139	0	GAGTAAGCCTGTTGGGCCTTGCTC	1	2	4	AD2	-	.
chr6	70340059	70340087	chr6:70340059-70340087	0	AGCCTTGTTCTTTTTGCTTAGAATTGCCT	1	2	9	AD2	-	.
chr6	70341899	70341921	chr6:70341899-70341921	0	TGACATGCCCTGGAGACATTTTC	1	2	3	AC2	-	.
chr6	70342304	70342324	chr6:70342304-70342324	0	CAACAAGTCTTTAGGAAGTTC	1	3	1	ACC2	-	.
chr6	70343748	70343778	chr6:70343748-70343778	0	GGAATAGTTTCAGTAGGAATAGTACTAGCTC	1	2	11	AD2	-	.
chr6	70345112	70345138	chr6:70345112-70345138	0	GGCCTTGCTTCTTTATCCAGCTTGCCA	1	3	7	CCD1	-	.
chr6	70345242	70345263	chr6:70345242-70345263	0	AGGCTTGTTTGTGTGGTTGCTT	1	2	2	AD1	-	.
chr6	70346189	70346212	chr6:70346189-70346212	0	CAGCAAGCCTAGTTAAGAATGCTT	1	2	4	AC2	1.0	.
chr6	70346917	70346946	chr6:70346917-70346946	0	AGACTGGCCTCTTCTCCTTAGGGCAACTTC	1	2	10	AB2	1.0	.
chr6	70351527	70351547	chr6:70351527-70351547	0	TAACATGTTACAAAAATGTTT	1	3	1	ACC2	-	pELS
chr6	70352423	70352448	chr6:70352423-70352448	0	AAAATTGCCCTGATCTGTGCAAGTCC	1	2	6	AD2	-	.
chr6	70353927	70353953	chr6:70353927-70353953	0	GATTTAGCTTCCTGCTTAAACATGTTG	1	3	7	ACD1	2.0	.
chr6	70354024	70354051	chr6:70354024-70354051	0	AAATGAGTCCCATTTAGAAAGCAAGCCA	1	3	8	ABC1	1.0	.
chr6	70354506	70354532	chr6:70354506-70354532	0	GAGCTTCTTTGCTGCCTAGACTTACCT	1	2	7	AA2	1.0	.
chr6	70356109	70356133	chr6:70356109-70356133	0	AAACTACCCTGTTGCGAACATGTGT	1	2	5	AD2	2.0	.
chr6	70360351	70360381	chr6:70360351-70360381	0	GGAATAGTTTCAGAAGGAATAGAACCAGCTT	1	2	11	AB2	2.0	.
chr6	70360574	70360606	chr6:70360574-70360606	0	AAACAAATTTACAAGAAAAAAACAAACAACCCC	1	2	13	AA2	1.0	.
chr6	70365358	70365378	chr6:70365358-70365378	0	GAGCTTGCTTATAAATAGTTG	1	3	1	ACC2	1.0	.
chr6	70370246	70370276	chr6:70370246-70370276	0	GGGTTTGCTATGGCAGTCACCAGGCTAGTTT	1	2	11	AC1	-	.
chr6	70370792	70370812	chr6:70370792-70370812	0	GAACATGTTGCCTACATGTCT	1	3	1	CCD2	1.0	.
chr6	70373888	70373910	chr6:70373888-70373910	0	AAACTTGTTTAGAAGACTACATA	1	3	3	ACD2	1.0	.
chr6	70379495	70379527	chr6:70379495-70379527	0	TAAAGTGTTTCTTATGTGTAGTTAAACAAGTCT	1	3	13	ABC1	-	dELS
chr6	70383341	70383367	chr6:70383341-70383367	0	GGAGATTTTCCTGTAAGAAGCAAGTTC	2	2	7	AA1	1.0	.
chr6	70385288	70385320	chr6:70385288-70385320	0	GAGCAAGTCCCTGTCTCAAAAAAAAAATTGCTA	1	2	13	AC1	1.0	.
chr6	70385599	70385622	chr6:70385599-70385622	0	AGATAAGTCTGGAAAGGCCAGTTC	1	2	4	AB2	-	dELS
chr6	70387102	70387130	chr6:70387102-70387130	0	AGACTTCTTTGTTTGTCTCAGACCTGTTT	1	2	9	AB2	-	.
chr6	70391914	70391944	chr6:70391914-70391944	0	AGCCATGCTCCAGATTTCTTCAGGGATGTCT	1	2	11	AD2	1.0	.
chr6	70392111	70392135	chr6:70392111-70392135	0	AGACAAGCTTTTCTTTAACTTTCCC	1	2	5	AC1	1.0	.
chr6	70393927	70393950	chr6:70393927-70393950	0	GAACATGTTAAGATTGACTTATCT	1	3	4	ACC1	2.0	.
chr6	70395516	70395545	chr6:70395516-70395545	0	GAATATGCTGATTAACATGGAAGCTTGTTA	1	3	10	ACC1	1.0	pELS
chr6	70396192	70396219	chr6:70396192-70396219	0	AAGCAAGTTCTTCACAATAAACAAACTC	1	1	8	A1	-	.
chr6	70409837	70409860	chr6:70409837-70409860	0	AGACATCCTTCATGAGGCTATTTT	1	2	4	AA2	1.0	.
chr6	70411230	70411260	chr6:70411230-70411260	0	GAACTTGTTTTTTTTTTGTTTTTACATGCCT	1	2	11	CD	-	.
chr6	70414792	70414815	chr6:70414792-70414815	0	TGGCATGCCTGGGAAAGCAACTTG	1	3	4	ACC1	1.0	pELS,CTCF-bound
chr6	70415893	70415921	chr6:70415893-70415921	0	AAGCAAGCCCTAATCATTTAAACATGCTT	2	0	9	0	-	pELS,CTCF-bound
chr6	70416086	70416111	chr6:70416086-70416111	0	GGACTAGCACTCTATTAGACTTTTCT	1	2	6	AD2	1.0	dELS,CTCF-bound
chr6	70418657	70418687	chr6:70418657-70418687	0	GAGCATGTTTAGTCTCTGTAAGAGGGAGCTT	2	2	11	AB1	-	.
chr6	70421458	70421487	chr6:70421458-70421487	0	AAGTTTGTTTCTTTGAGAGTAAGCTAACTT	1	2	10	AA2	-	.
chr6	70423319	70423342	chr6:70423319-70423342	0	AAGCTGGTTTTTTGAAAATAGCCT	1	2	4	AB2	1.0	.
chr6	70426284	70426306	chr6:70426284-70426306	0	AAAAAAGTCTCTAAAACTTATTC	1	2	3	AA2	1.0	.
chr6	70427201	70427225	chr6:70427201-70427225	0	GGGATTGTTTAATTATAACATGTTC	1	2	5	AC2	1.0	.
chr6	70428078	70428104	chr6:70428078-70428104	0	GAAAAAGCTTTCTGACAGGACAATCTT	1	2	7	AA2	1.0	.
chr6	70428384	70428411	chr6:70428384-70428411	0	AAACAAGTTCTACAATGTGGATTTGTTT	1	1	8	A2	1.0	.
chr6	70429998	70430017	chr6:70429998-70430017	0	AGGCCAGCCTGGACTTGTTC	3	1	0	B1	1.0	.
chr6	70430549	70430571	chr6:70430549-70430571	0	ACAGTTGTTTTTGAGACATGCTT	1	2	3	AD4	2.0	.
chr6	70431555	70431580	chr6:70431555-70431580	0	AAGCAAGTCATAAGTAAGGCCAGCCC	1	2	6	BC2	1.0	.
chr6	70431779	70431800	chr6:70431779-70431800	0	AGACTAGCTAGAAAACAAATTG	1	3	2	ACC1	1.0	.
chr6	70433570	70433599	chr6:70433570-70433599	0	GAGCTTGGCTGATGTCATCGAAGCTTGTCC	1	1	10	D2	1.0	.
chr6	70433692	70433717	chr6:70433692-70433717	0	AGGCTAGGCTGGGCTTAAACAACTCT	1	2	6	AD2	1.0	.
chr6	70433921	70433945	chr6:70433921-70433945	0	TAACAATCTAAAGAAAAACTAGTTT	1	3	5	ACC2	2.0	.
chr6	70434408	70434439	chr6:70434408-70434439	0	TAGCTTGTCTGCAGATGGTTTGTGACTGGTTC	1	3	12	BCC1	-	.
chr6	70437750	70437778	chr6:70437750-70437778	0	AAACTTGTTAAAGTTATTGAAATAAGTCA	1	3	9	ACC2	-	.
chr6	70439020	70439048	chr6:70439020-70439048	0	CAGCTAGCTGGACATGGTGGTGCTTGCCT	1	3	9	CCD2	1.0	.
chr6	70439134	70439161	chr6:70439134-70439161	0	AGCCTAGCCTGGATGACTGAGCAAGATC	1	2	8	DD3	1.0	.
chr6	70442157	70442180	chr6:70442157-70442180	0	GGACATTTCTATATAGAATAGTTT	1	2	4	AA2	2.0	.
chr6	70443989	70444013	chr6:70443989-70444013	0	GAGATTGTTCTGAATAACCTAGCCC	1	2	5	AD2	1.0	.
chr6	70444431	70444458	chr6:70444431-70444458	0	AAGCATGCCTGTGGGTTCCAGCTACTCG	1	3	8	ACC1	1.0	.
chr6	70445628	70445655	chr6:70445628-70445655	0	GAGCATGTCCTTAAGGCACAGATTGTTC	1	2	8	AC1	1.0	.
chr6	70447842	70447870	chr6:70447842-70447870	0	AAACAAGCTCCAGGAAGTGGAGTATTTCC	2	2	9	AA1	1.0	.
chr6	70448819	70448846	chr6:70448819-70448846	0	GAGCATGTCCTTAAGGCACAGATTGCTC	1	2	8	AC1	2.0	.
chr6	70451266	70451291	chr6:70451266-70451291	0	GAGGAAGTTTAAATTGAAGCATGTAC	1	2	6	AD3	1.0	.
chr6	70452528	70452557	chr6:70452528-70452557	0	AAGAATTCCCCACAGAGTAGAAGCTAGTTT	2	2	10	AA1	1.0	.
chr6	70455623	70455651	chr6:70455623-70455651	0	GAACATCCTTGAATCTAGTAGACTAGATT	1	2	9	AD2	3.0	.
chr6	70457631	70457655	chr6:70457631-70457655	0	GGACAACCCTATTTGAACCAAGTTC	1	2	5	AD2	-	.
chr6	70458472	70458493	chr6:70458472-70458493	0	GAACAAATTGTGAGACATGCTG	1	3	2	ACC2	-	.
chr6	70460081	70460108	chr6:70460081-70460108	0	TAGCTTGTTTTCTAGATGTAACAACTTT	1	3	8	ACC1	1.0	.
chr6	70461745	70461772	chr6:70461745-70461772	0	AAGCTAGCTTCCTCTGTGGAATGTGTTT	1	2	8	AB1	-	.
chr6	70461784	70461805	chr6:70461784-70461805	0	TAACTAGTTTCAAATCTTGTTC	1	2	2	CD	-	.
chr6	70462818	70462849	chr6:70462818-70462849	0	GGGCTAGTTATAAAAGTAAGGAAAGATTGTCC	1	2	12	AC2	-	.
chr6	70466551	70466572	chr6:70466551-70466572	0	GGAGATGTTCGTGGGCAAGGTC	1	2	2	AD3	-	.
chr6	70467992	70468024	chr6:70467992-70468024	0	GGGAAATTCTGAGAGCCTGCAGGGGACTTGTCT	1	2	13	AA1	1.0	.
chr6	70468632	70468657	chr6:70468632-70468657	0	AGACTAGCTTGTTAGGTTGCAAGTTT	1	2	6	CD	1.0	.
chr6	70473148	70473170	chr6:70473148-70473170	0	GGGCATTCTCTTCCAGCTAGCTT	1	2	3	AC2	-	.
chr6	70475935	70475964	chr6:70475935-70475964	0	AGACAAGTTAAAGAAATATGGAACAATTTT	1	2	10	AC2	-	.
chr6	70480271	70480290	chr6:70480271-70480290	0	AGACTAGCCTAAGCAACATA	2	3	0	ACD2	-	.
chr6	70482376	70482403	chr6:70482376-70482403	0	AAATGAGTCTTTTAAAAAAAACATGTCA	1	3	8	ABC1	1.0	.
chr6	70484521	70484546	chr6:70484521-70484546	0	GGACCAGTTTCTTGGAAGACAATTTT	1	2	6	AB3	-	.
chr6	70485660	70485680	chr6:70485660-70485680	0	AAACTTTTCTAAAATATGTTC	1	2	1	AA2	-	.
chr6	70488132	70488156	chr6:70488132-70488156	0	AAGCATGTTTATTGCAGTATTGTTC	2	2	5	AD1	-	.
chr6	70489602	70489632	chr6:70489602-70489632	0	GAGCAAGCTTCTGGAGAGAGTGAGCTAGCAG	1	2	11	CD	-	.
chr6	70492435	70492459	chr6:70492435-70492459	0	AGACAATTTTTAAAAAGATAAGTTT	1	2	5	AA2	-	.
chr6	70494072	70494092	chr6:70494072-70494092	0	AAAGATGTTTTAAACAAGTGT	1	2	1	AD3	-	.
chr6	70494662	70494692	chr6:70494662-70494692	0	GAAATAGTTTATCTGTGCTTCAAGGATGCTT	1	2	11	AA2	1.0	.
chr6	70495940	70495972	chr6:70495940-70495972	0	ATCCATGTCCCTGCAAAGGACATGAACTTGTCC	1	2	13	DD4	-	.
chr6	70496348	70496376	chr6:70496348-70496376	0	GGGGTTGTTTTTTTCTGGTAAATTTGTTT	1	2	9	AA2	3.0	.
chr6	70498028	70498058	chr6:70498028-70498058	0	GGAATAGTTTCAGAAGGAATGGTACTAGCCC	1	2	11	AD2	-	.
chr6	70500422	70500450	chr6:70500422-70500450	0	GGACATGCTCCTTTAGCTCAGAGGAGTTT	2	2	9	AB1	1.0	.
chr6	70504138	70504160	chr6:70504138-70504160	0	TGGCAAGCTTTTTAAACTTTGCC	1	3	3	ACD2	1.0	.
chr6	70508212	70508241	chr6:70508212-70508241	0	AGACATATCTCTGTTTCCCCAGGCTTTTCC	1	2	10	AA2	-	.
chr6	70508249	70508271	chr6:70508249-70508271	0	GAGCATCCTTGAAAAGATAGTCT	1	2	3	AA2	-	.
chr6	70508347	70508372	chr6:70508347-70508372	0	CAGTATGTCTTATAGAGAACTTGCTT	1	2	6	AC3	1.0	.
chr6	70508953	70508973	chr6:70508953-70508973	0	AAACAAATTTTAAGCTTATTC	1	2	1	AA2	-	dELS
chr6	70518028	70518055	chr6:70518028-70518055	0	GATTAAGCTTAGGGAGGAAGGCATGTCG	1	3	8	ACD1	1.0	.
chr6	70518403	70518426	chr6:70518403-70518426	0	CAGCAAGTTCTGATGGAGAAGCTA	1	3	4	ACC2	-	.
chr6	70519867	70519891	chr6:70519867-70519891	0	AGGCATGCCTATACTAAACATACTT	2	1	5	A1	1.0	.
chr6	70521519	70521546	chr6:70521519-70521546	0	AGGTTTATCTGCTTAGGGAAACAAGTTT	1	2	8	AA1	-	.
chr6	70524784	70524804	chr6:70524784-70524804	0	AGACAAGTCAAAAGGAAGCTA	1	3	1	ACC2	-	.
chr6	70524855	70524878	chr6:70524855-70524878	0	GAAAATGTTCAACCAGACCAGTTT	1	2	4	AB2	-	.
chr6	70526489	70526519	chr6:70526489-70526519	0	TGACTATCTGAGAGATGGTATAAACATGCCT	1	3	11	ACC2	1.0	.
chr6	70531123	70531142	chr6:70531123-70531142	0	AAGCTTTTCCAGGCATTTTT	1	2	0	AA2	-	.
chr6	70531687	70531718	chr6:70531687-70531718	0	AACATTGTTTTTTCCCTTCTTTAAACAAGTTA	1	3	12	ACD1	-	.
chr6	70531747	70531770	chr6:70531747-70531770	0	GGGCATTTCCCAATAAACTTTTTT	1	2	4	AA2	-	.
chr6	70532208	70532233	chr6:70532208-70532233	0	AAACTAGATTCTGTTCAAACATGTTA	1	2	6	CD	3.0	.
chr6	70535570	70535597	chr6:70535570-70535597	0	GGAATAGTTTCATCCCAAAAGCATCCCC	1	2	8	AA2	1.0	.
chr6	70535616	70535641	chr6:70535616-70535641	0	AAGATTGTCTTTGGTGAAACCAGTCC	1	2	6	AB2	-	.
chr6	70537574	70537595	chr6:70537574-70537595	0	AAACTTTTTCCCAGATATGTTT	1	2	2	AA2	2.0	.
chr6	70539419	70539445	chr6:70539419-70539445	0	GAGCATGACTGTGTTTCAGACAAACTT	1	2	7	AD2	1.0	.
chr6	70541714	70541744	chr6:70541714-70541744	0	AGGCTTACTTAGCATCTTCATGGAGATGTCT	1	2	11	AA2	1.0	.
chr6	70546006	70546028	chr6:70546006-70546028	0	AAACAAGTCTCTCGAACTATTTC	1	1	3	A1	2.0	.
chr6	70547360	70547390	chr6:70547360-70547390	0	AGAATAGTTTAATATTGTTAAGAATATGTTT	1	2	11	AA2	-	.
chr6	70547458	70547486	chr6:70547458-70547486	0	GGGGTTGTCTTGAACATTGTAGCATGTTT	1	2	9	AC2	1.0	dELS,CTCF-bound
chr6	70548626	70548646	chr6:70548626-70548646	0	GAGCTATTTTGAAAAATGTCT	1	2	1	AA2	1.0	.
chr6	70551813	70551844	chr6:70551813-70551844	0	AGGCATGGTTCATGGCATTGCAAAACAATTCC	1	2	12	AD2	1.0	.
chr6	70553169	70553197	chr6:70553169-70553197	0	AGACCAGCCTGGGGACTTCAGCCATGCCC	1	2	9	BD2	2.0	.
chr6	70553856	70553883	chr6:70553856-70553883	0	CAACATGTACTACATATGAAGCAAGCCA	1	3	8	CCD2	-	.
chr6	70556692	70556713	chr6:70556692-70556713	0	TAACTTGTTTAAAATCTAGTTA	1	3	2	CCD2	-	.
chr6	70558088	70558107	chr6:70558088-70558107	0	AGACATGTTTAGACTTCTTC	4	1	0	A1	-	.
chr6	70558609	70558628	chr6:70558609-70558628	0	AGACTAGCTTGGGCAACATA	2	3	0	ACD2	-	.
chr6	70563891	70563921	chr6:70563891-70563921	0	AGGCATGTTCAGGGGCCTTCGGAGCTTGTCT	2	0	11	0	-	.
chr6	70564838	70564859	chr6:70564838-70564859	0	AAGATAGCCTTTGGAGAAGCCC	1	2	2	AA2	2.0	pELS
chr6	70566286	70566306	chr6:70566286-70566306	0	TAGCTAGCCAGAAACTTTTCT	1	3	1	ACC1	-	pELS
chr6	70568246	70568266	chr6:70568246-70568266	0	TAACTAGTTTTAAACAATTAT	1	3	1	ACD2	-	.
chr6	70570811	70570833	chr6:70570811-70570833	0	AGGCATGTTTTATAAACGAATCC	2	2	3	AB1	1.0	.
chr6	70572696	70572716	chr6:70572696-70572716	0	TGGCTTGTTTCCGGTTTGTTT	1	3	1	ACC2	2.0	.
chr6	70574549	70574580	chr6:70574549-70574580	0	GAGCTTGTTAAAAATGCAAGAATCACAAGTCC	1	3	12	CCD2	-	.
chr6	70578832	70578858	chr6:70578832-70578858	0	GGACTTCTTTCCCCATAAAACAATCTT	1	2	7	AA2	2.0	.
chr6	70579463	70579482	chr6:70579463-70579482	0	AGGAAAGTCTGAACTTGTCA	2	2	0	AC2	1.0	.
chr6	70584051	70584078	chr6:70584051-70584078	0	AGTCTTGCTCTGTTGCCCAGGCTGGCTT	1	2	8	BD3	1.0	.
chr6	70595394	70595420	chr6:70595394-70595420	0	TAACTAGTGTGTAATTAGGACTAGTCA	1	3	7	CCD2	-	.
chr6	70596347	70596379	chr6:70596347-70596379	0	TAGATTGCCCAGAATTTTCTTAGAAACATGCTA	1	3	13	ACC1	-	.
chr6	70598542	70598573	chr6:70598542-70598573	0	AAGCAACTTCTGTCTTATAATCAGCCAAGTCT	1	2	12	AD2	1.0	.
chr6	70599215	70599247	chr6:70599215-70599247	0	AAGGTAGCTGTTGCCTATAATGTGAGCTAGTTT	1	2	13	AC1	-	.
chr6	70600397	70600423	chr6:70600397-70600423	0	AGGAATGTGTTTTTGCAGGACTTGTCT	2	2	7	AD1	1.0	.
chr6	70601185	70601214	chr6:70601185-70601214	0	AAGATTGCCCTCACTGTTGTGGGCATGTAT	1	2	10	AD3	-	.
chr6	70602445	70602467	chr6:70602445-70602467	0	GGGCAGGCTTTAAGACCTTGTCC	1	2	3	BD2	2.0	.
chr6	70604430	70604450	chr6:70604430-70604450	0	TGGGTAGCCTGGGGCAAGTTT	1	2	1	AC3	1.0	.
chr6	70605557	70605588	chr6:70605557-70605588	0	AACCAAGTCTGGTAATATGACAAAACAAGGCT	1	2	12	DD3	-	.
chr6	70607255	70607274	chr6:70607255-70607274	0	AAACAAGCCTAAATAAATTT	1	2	0	AA1	-	.
chr6	70612527	70612552	chr6:70612527-70612552	0	AAACTTTCTTTTCTCCAAGCTTTTCC	1	2	6	AA2	-	.
chr6	70614578	70614604	chr6:70614578-70614604	0	TAGCAAGTTTGGGAAGGGGGTTTGCTG	1	3	7	ACC2	1.0	.
chr6	70622045	70622071	chr6:70622045-70622071	0	AAGAAAGTTTCTGGTTTGAATTTGTTT	1	2	7	AA2	1.0	.
chr6	70623370	70623389	chr6:70623370-70623389	0	GAACAAGTTTAAACATCTGA	3	3	0	ACD2	1.0	.
chr6	70636044	70636069	chr6:70636044-70636069	0	AAGCTATTTTTAAAAAGAAAATGTTT	1	2	6	AA2	-	.
chr6	70637790	70637818	chr6:70637790-70637818	0	AAAGAAGTCTATCATTAGAAGACTTGTTG	1	2	9	AC2	-	.
chr6	70639340	70639367	chr6:70639340-70639367	0	AGAGATGTCCTAATCAAAGGGCAATTTT	1	2	8	AA2	-	.
chr6	70639480	70639500	chr6:70639480-70639500	0	GAGCTAGCCCTGAGCAGTTCC	1	2	1	AB4	-	.
chr6	70641912	70641944	chr6:70641912-70641944	0	GAACATGCCTGATACTTTAACTGACACATGTAT	1	2	13	DD1	2.0	.
chr6	70643196	70643215	chr6:70643196-70643215	0	TGCCCAGCCTAAACTAGTTT	2	3	0	BCD1	1.0	.
chr6	70646145	70646165	chr6:70646145-70646165	0	GGCCTTGCTCAAAACAAATTT	1	2	1	AD3	-	.
chr6	70646272	70646296	chr6:70646272-70646296	0	GAGAAAGTTCTGTATAGACTTATTT	1	2	5	AA2	1.0	.
chr6	70646709	70646738	chr6:70646709-70646738	0	GGGGATGACTGGAGAGAAATAAGCAAGCTC	2	2	10	AD1	-	.
chr6	70652772	70652791	chr6:70652772-70652791	0	GAGCAAGCTTAGGCTAGTCT	4	0	0	0	-	.
chr6	70655191	70655216	chr6:70655191-70655216	0	AAAGATGTTTATTAGGGGGGATGTCT	1	2	6	AA2	-	.
chr6	70656848	70656873	chr6:70656848-70656873	0	AAGCTAACTTTTTAAAGAGCATGCTG	1	2	6	AC2	-	.
chr6	70662663	70662684	chr6:70662663-70662684	0	TAACATGTCCCCAAGCAAATGC	1	3	2	ACD2	-	.
chr6	70663758	70663786	chr6:70663758-70663786	0	GAGCATGCCTTAGGCCTTCAGGCTGCCCA	1	3	9	ABC2	1.0	.
chr6	70664094	70664116	chr6:70664094-70664116	0	GGGCTTGCTTAAGAAAGTAGTCC	1	1	3	A2	-	PLS
chr6	70666897	70666924	chr6:70666897-70666924	0	GAACTTCCTCATAATATACAACATGCCA	1	3	8	ACC2	2.0	pELS,CTCF-bound
chr6	70667520	70667543	chr6:70667520-70667543	0	GGGCAAGTCAAAGTAGGCTTCTTG	1	3	4	ACC1	-	pELS,CTCF-bound
chr6	70670492	70670522	chr6:70670492-70670522	0	AGGCTTTTTTAGTAGAATTCTTGGCTTGTTA	1	3	11	ACC2	-	.
chr6	70671249	70671268	chr6:70671249-70671268	0	GGAGTAGCCTGAACTTGGCT	2	2	0	AD3	1.0	.
chr6	70671315	70671335	chr6:70671315-70671335	0	TGACATGTCCCATGCTTGTTA	1	3	1	CCD2	1.0	.
chr6	70671898	70671919	chr6:70671898-70671919	0	AGGTTTGATTTTGAGCATGTTT	2	2	2	AD1	-	.
chr6	70672351	70672372	chr6:70672351-70672372	0	TGGGAAGCTTTCTAACAAGTTT	1	3	2	ACC1	-	.
chr6	70672933	70672953	chr6:70672933-70672953	0	AAGCTTTCTTTAAGCATGATC	1	2	1	AD2	1.0	.
chr6	70674312	70674331	chr6:70674312-70674331	0	CATGTTGCCCAGGCTAGTCT	2	3	0	ACD1	-	.
chr6	70675007	70675028	chr6:70675007-70675028	0	ATAGTTGTCTACAAGCTAGTTA	1	3	2	ACD1	-	.
chr6	70676924	70676950	chr6:70676924-70676950	0	AGGCTTGTCACCATGTATGGCTAATTT	1	3	7	ACC1	-	.
chr6	70679854	70679882	chr6:70679854-70679882	0	AGGCTTTTTTTGTTGCAACTGACAAGCTG	1	3	9	ACC2	-	.
chr6	70681921	70681946	chr6:70681921-70681946	0	AAGCAAGTTCTCTAAGAAGCAAGTGT	1	1	6	D1	-	.
chr6	70685595	70685625	chr6:70685595-70685625	0	AGGTTTGTGCATATACTTAGTGGACATGCTT	2	2	11	AD1	2.0	.
chr6	70686379	70686399	chr6:70686379-70686399	0	AAAATTGTTTGGAATTTGTTT	1	2	1	AA2	1.0	.
chr6	70688824	70688848	chr6:70688824-70688848	0	TAGCAAGTCTAAGTACAATTTGCCT	1	3	5	ACC2	-	.
chr6	70698068	70698091	chr6:70698068-70698091	0	CAGCATTTCTTATAGGACATGTCT	1	2	4	AC1	1.0	.
chr6	70698537	70698567	chr6:70698537-70698567	0	GGACTGTTTTCTAGATTTCGTAGGCATGCTT	2	2	11	AB1	-	.
chr6	70698996	70699019	chr6:70698996-70699019	0	GGTCTTTTCTGTCTAGGCTTGTTT	1	2	4	AD1	-	.
chr6	70700759	70700789	chr6:70700759-70700789	0	CAGCAAGTTCTACTTGGCTACTAGCAAGTAC	1	3	11	CCD1	1.0	.
chr6	70701278	70701300	chr6:70701278-70701300	0	TGCCATGTTTCCCAAGCTTGTCT	1	2	3	CD	-	CTCF-only,CTCF-bound
chr6	70701405	70701436	chr6:70701405-70701436	0	CTGCAAGCCCAGCACAGCACCGGGACTTGCCT	1	2	12	CD	2.0	CTCF-only,CTCF-bound
chr6	70701499	70701523	chr6:70701499-70701523	0	TAGCATGCACTGGTGGGACTAGCCA	1	3	5	CCD2	-	CTCF-only,CTCF-bound
chr6	70703482	70703511	chr6:70703482-70703511	0	GAAATAGCCTGACTTTTTCAGATCTTGCTT	1	2	10	AD2	2.0	.
chr6	70704002	70704030	chr6:70704002-70704030	0	AAAGTTGCTTTAGTCGATTGGGCAAATTT	1	2	9	AA2	1.0	.
chr6	70704958	70704982	chr6:70704958-70704982	0	TAACTTGTTTTTCTCTGTCTTGCTT	1	3	5	CCD2	2.0	.
chr6	70706405	70706425	chr6:70706405-70706425	0	ATGCATTTTTTGAACTTGTCT	2	2	1	AD1	-	.
chr6	70707520	70707546	chr6:70707520-70707546	0	AAACTATTTTGGCATTTAAAAAAGCTT	1	2	7	AA2	-	.
chr6	70709512	70709540	chr6:70709512-70709540	0	AGACAGGTCTGTGTTGCCCAGGCTGGTTT	1	2	9	BB2	-	.
chr6	70713634	70713653	chr6:70713634-70713653	0	AAATTTGTTTAGACTTGTTT	3	1	0	A1	-	.
chr6	70714760	70714779	chr6:70714760-70714779	0	TAACTACCTTTAGCATGCTT	3	3	0	ACC2	-	.
chr6	70719803	70719827	chr6:70719803-70719827	0	AGAATAGCGTGGGAAAGACTAGCCC	1	2	5	AD1	1.0	.
chr6	70720068	70720098	chr6:70720068-70720098	0	AGGCAAGTCCCTTTTGCCTATGAGCATGTAA	1	2	11	CD	-	.
chr6	70721020	70721042	chr6:70721020-70721042	0	GGACTTGTTCTATGAAAATGATT	2	2	3	AD1	-	.
chr6	70721469	70721500	chr6:70721469-70721500	0	CAACAAGTCTCTAGGAGGTTCCAAACTTTCCC	1	2	12	AC2	1.0	.
chr6	70722347	70722367	chr6:70722347-70722367	0	GCGCATGCCCAGAACATCCTT	1	2	1	AD3	2.0	.
chr6	70722729	70722758	chr6:70722729-70722758	0	TGGCTAGTTATCTACAGCAGGAACATGTCC	1	2	10	CC	1.0	.
chr6	70724059	70724079	chr6:70724059-70724079	0	AGTCTTGTTTCAGACAAATTT	1	2	1	AD3	-	.
chr6	70724502	70724524	chr6:70724502-70724524	0	GGAAATGTTCTGTGAACTTATTT	1	2	3	AA2	-	.
chr6	70725404	70725426	chr6:70725404-70725426	0	AAACTTGTTTTTATGGCTTGTTT	1	1	3	C2	1.0	dELS,CTCF-bound
chr6	70729844	70729866	chr6:70729844-70729866	0	GAGAATGCTCTAGAACCTTGCTC	1	2	3	AD2	-	.
chr6	70731317	70731341	chr6:70731317-70731341	0	AGACTTGTACAGCTAAGACTTGTAT	1	2	5	DD2	-	.
chr6	70736789	70736809	chr6:70736789-70736809	0	CGACAAGTCCAAGGCTTTGCC	1	3	1	ACD2	2.0	.
chr6	70740000	70740021	chr6:70740000-70740021	0	ATACATGTCTTTTAGCTAGTTC	2	2	2	CD	1.0	.
chr6	70740192	70740216	chr6:70740192-70740216	0	GAGGAAGTCCTATTCAAGATAGCTT	1	2	5	AA2	1.0	.
chr6	70742094	70742116	chr6:70742094-70742116	0	TGACATGCCCTGAGGACATTTTC	1	2	3	AC2	-	.
chr6	70742537	70742557	chr6:70742537-70742557	0	CAGCAAGTCTCTAGGAAGCTC	1	3	1	ACC2	2.0	.
chr6	70745014	70745046	chr6:70745014-70745046	0	GGGGTTGTTTGTTTTTTCCTTGTAAATTTGTTT	1	2	13	AA2	2.0	.
chr6	70747981	70748004	chr6:70747981-70748004	0	CAGCTTCCCCTAAAAAACAAGTTT	1	2	4	AC1	2.0	.
chr6	70748108	70748131	chr6:70748108-70748131	0	AAACCAGTCCTGAAAGGCTTGCTC	1	1	4	B1	-	.
chr6	70748573	70748605	chr6:70748573-70748605	0	AGACTTTTTTCTCCTTAGTAAAGGAGGAAGTCT	1	2	13	AA2	1.0	.
chr6	70751797	70751829	chr6:70751797-70751829	0	GAACTAGATGGTAGAGGTTCAGATAGCTAGTTT	1	3	13	CCD2	-	.
chr6	70753404	70753427	chr6:70753404-70753427	0	AGGCATTTTTACTTGGTCTAGTTC	1	2	4	AD2	-	.
chr6	70756551	70756580	chr6:70756551-70756580	0	GAACATGACCTTTTAGGTCAGAAGAAGCTT	1	2	10	AD2	-	.
chr6	70757659	70757691	chr6:70757659-70757691	0	AAACAAATTTACAAGAAAAAAACAAACAACCCC	1	2	13	AA2	-	.
chr6	70760398	70760417	chr6:70760398-70760417	0	TAACATGTTTGAGCTAGATG	4	3	0	CCD1	-	.
chr6	70760442	70760470	chr6:70760442-70760470	0	TGACAATTCTTGGACCATGAGACTAGTCC	1	2	9	AC1	-	.
chr6	70762565	70762587	chr6:70762565-70762587	0	TAGCATGTTTTCCAAACTAGATT	1	2	3	CD	1.0	.
chr6	70763146	70763170	chr6:70763146-70763170	0	TGGCAACCCTATGCAAAGCAAGTCT	1	2	5	AC1	-	.
chr6	70765087	70765113	chr6:70765087-70765113	0	CATTTTGCCCAGCCAGAAAACTTGTCT	1	3	7	ACD1	-	.
chr6	70765379	70765411	chr6:70765379-70765411	0	TGACATTTCTAAATAAAGACCCATAACATGTCT	1	3	13	ACC2	1.0	.
chr6	70771423	70771446	chr6:70771423-70771446	0	TGCTTTGTTTACCTAGGCAAGCCT	1	3	4	ACD1	-	.
chr6	70773168	70773197	chr6:70773168-70773197	0	AGACTTCTTTAAGAGAAAGAAAAGTAGTTT	1	2	10	AA2	1.0	.
chr6	70787589	70787621	chr6:70787589-70787621	0	AGACAAATTTACAGGAAAAAAACAAACAACCCC	1	2	13	AA2	-	.
chr6	70792360	70792380	chr6:70792360-70792380	0	AAATTAGTTTCAGGCATCCTT	1	2	1	AA2	-	.
chr6	70792653	70792678	chr6:70792653-70792678	0	AAACTAGCCTGTGAAAAAACATATGG	1	3	6	ACD2	-	.
chr6	70795947	70795979	chr6:70795947-70795979	0	AGGCTGGTCTCGAACTTCGTGATAGGCCTGCCT	1	2	13	BB2	-	.
chr6	70798377	70798397	chr6:70798377-70798397	0	AAACAAGCATGAAACAAACCC	1	2	1	AD2	1.0	.
chr6	70798878	70798900	chr6:70798878-70798900	0	CAGCATGTCCTTCTAGCTTGTCT	1	2	3	CC	-	.
chr6	70799094	70799115	chr6:70799094-70799115	0	AGGTTAGCCTTTGAGCTACCTC	1	2	2	AA2	-	.
chr6	70803060	70803090	chr6:70803060-70803090	0	GGAATAGTTTCAGAAGGAATGGTACTAGCTC	1	2	11	AD2	2.0	.
chr6	70805443	70805471	chr6:70805443-70805471	0	GAACATGTTCCATTAGCTCCGAGAAGTTT	1	2	9	AC1	-	.
chr6	70806774	70806806	chr6:70806774-70806806	0	AAACATATTTGGGATTTGGAAGGAACCATGCTT	1	2	13	AD2	1.0	.
chr6	70807166	70807190	chr6:70807166-70807190	0	AAACTTGTTTTCCTTGAGCAGTCTA	1	3	5	ABC2	1.0	.
chr6	70809333	70809355	chr6:70809333-70809355	0	AAACTTCCTCATTGAACAAACCT	1	2	3	AA2	-	.
chr6	70809819	70809842	chr6:70809819-70809842	0	AAGCTAGATCTTGAAGATTAGTTT	1	2	4	AD2	-	.
chr6	70810718	70810744	chr6:70810718-70810744	0	GAGCATGCCATCATGTCTGGCTAATTT	1	3	7	ACC1	1.0	.
chr6	70816100	70816124	chr6:70816100-70816124	0	AGGAAAGTCTTCATGGAAGTTGTTT	1	2	5	AA2	-	.
chr6	70823465	70823491	chr6:70823465-70823491	0	AAAATAGTTTCTCTTCAGGGCAGGCCT	1	2	7	AB3	-	.
chr6	70824945	70824977	chr6:70824945-70824977	0	AAGCAAGTTCTAATAGGAACAGAAATCATGGTC	1	2	13	DD1	-	.
chr6	70825285	70825316	chr6:70825285-70825316	0	AGCCATGTTCAGAGATACTAAGTGACTTGTTC	1	2	12	CD	-	.
chr6	70825845	70825872	chr6:70825845-70825872	0	ACACATGCTAAGCCGAATAAGCATGCCA	1	3	8	CCD1	-	.
chr6	70827004	70827026	chr6:70827004-70827026	0	AAGCTTGCTTATTGGCCAAGATT	1	2	3	DD1	-	.
chr6	70830662	70830685	chr6:70830662-70830685	0	AAACATGTTCTTGAAGACTTTTCC	2	1	4	A1	1.0	.
chr6	70839967	70839995	chr6:70839967-70839995	0	AGGCTATTTATCTGCTCAGAAGCATGCCG	1	3	9	ACC2	3.0	dELS,CTCF-bound
chr6	70840265	70840286	chr6:70840265-70840286	0	AGACTAGTTTTTGATCTTTCCT	1	2	2	AD1	-	.
chr6	70840540	70840569	chr6:70840540-70840569	0	AAACAAACATGTAAATGAATGAGCATGCTT	2	2	10	AD1	1.0	.
chr6	70841696	70841718	chr6:70841696-70841718	0	GGGCAAGTCGATGAGAAAAGTTT	1	2	3	AC2	2.0	.
chr6	70845888	70845916	chr6:70845888-70845916	0	GTACTTGTTCAACTGGAAAGGGGAAGCCC	1	2	9	AD2	1.0	dELS,CTCF-bound
chr6	70846434	70846464	chr6:70846434-70846464	0	AAAGAGGCTTCTGGAGTACTGGGGCATGCCT	2	2	11	AB1	-	.
chr6	70848403	70848422	chr6:70848403-70848422	0	AAACTATTTTAAAGTTGTTT	1	2	0	AA2	1.0	.
chr6	70850621	70850647	chr6:70850621-70850647	0	AAACATGTCTAATTGATGACGATGTTT	2	2	7	AD1	-	.
chr6	70855724	70855753	chr6:70855724-70855753	0	GGGCAGGCTCTAGTCCTGGCAGACAGGCTC	1	2	10	BB2	-	.
chr6	70856111	70856133	chr6:70856111-70856133	0	AAACAAGTCCATATAACATGTGA	1	3	3	CCD1	-	.
chr6	70858052	70858073	chr6:70858052-70858073	1	AAGCATGATGGTGGGCATGCCC	2	2	2	CD	1.0	.
chr6	70858581	70858603	chr6:70858581-70858603	0	CAGCTTGCTGGTGGGACATTTTT	1	3	3	ACC1	-	.
chr6	70861277	70861303	chr6:70861277-70861303	0	ATACTTGTCTGTTTTAAAAACCTGTTC	1	2	7	BD2	-	.
chr6	70861486	70861513	chr6:70861486-70861513	0	CAATTAGCTTATGTTAACTGACAAGCTC	1	3	8	ACC1	2.0	.
chr6	70863881	70863902	chr6:70863881-70863902	0	TAGCAACTCTGGTAACAAGTCC	1	3	2	ACC2	-	.
chr6	70866304	70866326	chr6:70866304-70866326	0	TAACAAACTTCAAAAGCAAGCCT	1	2	3	AC1	-	.
chr6	70867165	70867191	chr6:70867165-70867191	0	AGGAGTGTTTAGATGGGAAACTAGTTT	1	2	7	AB4	-	.
chr6	70867574	70867598	chr6:70867574-70867598	0	GAAAAAGTCCTTGAAAGACAAGCTA	1	2	5	AC2	-	.
chr6	70868515	70868545	chr6:70868515-70868545	0	CAGCAAGGCTGTTACAAATAAGAACTAGTTC	1	2	11	CD	1.0	.
chr6	70871385	70871407	chr6:70871385-70871407	0	GGGCTTTTCTCTGAGGGAAGTTT	1	2	3	AA2	-	.
chr6	70874382	70874412	chr6:70874382-70874412	0	CAAGATGCTCTGTGTCCATTTGGGCATGCTT	1	2	11	AC3	-	.
chr6	70874522	70874549	chr6:70874522-70874549	0	GAACAAGCACATAGCCCTGGGCATGCAT	1	2	8	DD2	1.0	.
chr6	70874752	70874774	chr6:70874752-70874774	0	AGACAAGCCTTGTGAACAGGGTT	1	2	3	BD4	-	.
chr6	70875661	70875688	chr6:70875661-70875688	0	AAGCATGCCTTGGTTGTTAAACAGGTCT	2	1	8	B1	1.0	.
chr6	70876105	70876128	chr6:70876105-70876128	0	GGGCATGGCAGAGTCAACATGCTT	1	3	4	CCD2	-	.
chr6	70878243	70878265	chr6:70878243-70878265	0	AGATAAGTGTGTTAAACATGTCT	2	2	3	AD1	1.0	.
chr6	70880396	70880417	chr6:70880396-70880417	0	TAACTTGCTTAAAAGCTTACTC	1	2	2	AC2	-	.
chr6	70880677	70880700	chr6:70880677-70880700	0	AGTCTTGCTCTGTGAGTCTTGCTC	1	2	4	DD2	-	.
chr6	70883761	70883793	chr6:70883761-70883793	0	AAACTTGCATTCCCAATGAATACAGGCAATCTT	1	2	13	AD2	1.0	.
chr6	70885505	70885530	chr6:70885505-70885530	0	GGGCTAGCGTTTATCTCAGCATGCCA	1	3	6	CCD2	-	.
chr6	70888781	70888803	chr6:70888781-70888803	0	TAACTTGTTCCAAAAACACACCC	1	3	3	ABC2	-	.
chr6	70891432	70891459	chr6:70891432-70891459	0	GAGCAAAATTTCAGTATCAGGCAAGTTC	1	2	8	AD1	-	.
chr6	70894029	70894052	chr6:70894029-70894052	0	AAATTTGTCTTTTAAAGCTTCCTT	1	2	4	AA2	-	.
chr6	70894959	70894980	chr6:70894959-70894980	0	AGAGATGCCCACAAGAAAGCTT	1	2	2	AA2	-	.
chr6	70895882	70895902	chr6:70895882-70895902	0	TAACAAGCCTGAGACTTTATC	1	3	1	ACD2	1.0	.
chr6	70895935	70895955	chr6:70895935-70895955	0	AGGCTTGCCCTTGGCTAGTGT	1	2	1	CD	-	.
chr6	70899239	70899264	chr6:70899239-70899264	0	CAGCATGTTTTGCATTAGACTTTTCA	1	3	6	ACC1	1.0	.
chr6	70900295	70900323	chr6:70900295-70900323	0	AAACTATTCCAGGGTAGTGGTGCTTGTTC	1	2	9	AD2	-	.
chr6	70900773	70900794	chr6:70900773-70900794	0	TAGCTTCCTTGAAGACATGCCA	1	3	2	ACC2	1.0	.
chr6	70901139	70901161	chr6:70901139-70901161	0	TAACTTTCCTTTGGAACAAGCTT	1	2	3	AC1	-	.
chr6	70902923	70902953	chr6:70902923-70902953	0	GGACAAATTTTTACTTAGAAGGAATAAGTTC	1	2	11	AA2	1.0	.
chr6	70904620	70904650	chr6:70904620-70904650	0	GGACAAGTTCAATGAAGACAGAAGCTGGTCT	1	1	11	B1	1.0	.
chr6	70905759	70905788	chr6:70905759-70905788	0	AGGCAAACTCAGATACAAAGGAGCTACTCT	1	2	10	AA2	-	.
chr6	70906195	70906225	chr6:70906195-70906225	0	AAAGAAGTCTCTAAAGCACTTAGACATTCTT	1	2	11	AA2	-	.
chr6	70906416	70906448	chr6:70906416-70906448	0	AAGCTTGACCTCCTCCTGGGCTCAAGCAATCCT	1	2	13	AD2	3.0	.
chr6	70911012	70911040	chr6:70911012-70911040	0	AAAAATTTTTTTTTCTTGTAAACTTGTTT	2	2	9	AA1	1.0	.
chr6	70916952	70916982	chr6:70916952-70916982	0	GGAATAGTTTCAGAAGGAATGGTACTAGCTC	1	2	11	AD2	1.0	.
chr6	70918045	70918068	chr6:70918045-70918068	0	GACTTAGTCTCTAAGAACTTGCTT	1	2	4	AD4	1.0	.
chr6	70919343	70919371	chr6:70919343-70919371	0	GAACATGCTCCTTTAGCTTGGAGAAGTTT	1	1	9	A2	-	.
chr6	70920385	70920414	chr6:70920385-70920414	0	AGGGATGCCCCGCCCTGCTTCGGCTTGCCC	1	2	10	AC2	2.0	.
chr6	70930482	70930514	chr6:70930482-70930514	0	AAACAAATTTACAAGAAAAAATCAAACAACCCC	1	2	13	AA2	-	.
chr6	70933477	70933499	chr6:70933477-70933499	0	GAACTTTTCTGCAGAGCAAGGCT	1	2	3	AD2	-	.
chr6	70937764	70937783	chr6:70937764-70937783	0	GAGCTATCTATGACAAGCCC	2	3	0	ACC2	-	.
chr6	70940277	70940299	chr6:70940277-70940299	0	AAGCAAGCTTATGGGGCTTCCCA	1	2	3	AC3	1.0	.
chr6	70941051	70941076	chr6:70941051-70941076	0	AGACAAGCCCTATTTAACTCTTGTCC	1	2	6	DD1	1.0	.
chr6	70942761	70942785	chr6:70942761-70942785	0	TGACTTGTTATATTAAAACATCTTC	1	3	5	ACC1	-	.
chr6	70944528	70944547	chr6:70944528-70944547	0	GCAATTGCCCAGGCTTGCTT	3	2	0	AD4	-	.
chr6	70948092	70948111	chr6:70948092-70948111	0	GAGCTATCTATGACAAGCCC	2	3	0	ACC2	-	.
chr6	70949345	70949376	chr6:70949345-70949376	0	AAACAAATTTACAAGAAAAAACAAACAACCCC	1	2	12	AA2	-	.
chr6	70951293	70951315	chr6:70951293-70951315	0	CAGCATGCCTTAAAAGCAATTAC	1	3	3	ACD2	2.0	.
chr6	70958327	70958348	chr6:70958327-70958348	0	GGGCTTGTTCACAAATAAATCT	1	2	2	AA1	-	.
chr6	70958549	70958571	chr6:70958549-70958571	0	CAACAACTCCCTAGAGCTAGCCT	1	2	3	AC1	-	.
chr6	70963206	70963234	chr6:70963206-70963234	0	AAACTAGCTGGGTGTGTTGGGGCATGGCT	1	2	9	CD	-	.
chr6	70963599	70963620	chr6:70963599-70963620	0	TGACTAGCTCTTGGACAAGTCT	2	1	2	C1	1.0	.
chr6	70969315	70969340	chr6:70969315-70969340	0	TGGCTTGCTGGATCAGAAGCCAGCTC	1	3	6	BCC2	2.0	.
chr6	70972033	70972053	chr6:70972033-70972053	0	AGGCAAGTCTAACACTTGTGC	1	2	1	DD1	-	.
chr6	70973019	70973039	chr6:70973019-70973039	0	AGAAAAGTTCCAAACATGTCT	2	1	1	A1	-	.
chr6	70975344	70975372	chr6:70975344-70975372	0	AAACTTCTCCGTGCTAAAGGAACATGTTC	1	1	9	A2	2.0	.
chr6	70985765	70985784	chr6:70985765-70985784	0	TAGCAAGTTTAGACTAGGTG	3	3	0	CCD1	-	.
chr6	70986917	70986936	chr6:70986917-70986936	0	GAGTTTCCCTGGACAAGCTC	1	2	0	AA1	2.0	.
chr6	70988669	70988688	chr6:70988669-70988688	0	AAACTTGATTTAACAAGTTT	3	2	0	CD	-	.
chr6	70992183	70992210	chr6:70992183-70992210	0	TAACTTGTTATATATAACTAACTTGTTT	1	3	8	CCC	-	.
chr6	70993570	70993589	chr6:70993570-70993589	0	AATCAAGCTTGGGCAATTTT	2	2	0	AD3	1.0	.
chr6	70994401	70994420	chr6:70994401-70994420	0	GGGCTTGTCATAGCTAGTCA	3	3	0	CCC	-	.
chr6	70999188	70999216	chr6:70999188-70999216	0	AAACTCCTCCGAGCTAAAGGAGCATGTTC	2	2	9	AB1	1.0	.
chr6	71002283	71002302	chr6:71002283-71002302	0	AAGCAACTTCAGGAAAGTCT	1	2	0	AA2	1.0	.
chr6	71003288	71003316	chr6:71003288-71003316	0	AAACAAATCTATAAGAAAAAAACAACCCC	1	2	9	AA2	-	.
chr6	71004372	71004397	chr6:71004372-71004397	0	CATCATGCTCAAACAATAGCTTGTTT	1	3	6	CCD1	1.0	.
chr6	71005425	71005449	chr6:71005425-71005449	0	AGAAATGTTTATTCAGGTCTTGCCC	1	2	5	AD2	-	.
chr6	71008819	71008848	chr6:71008819-71008848	0	TGGCAAGTTTTGTATATGTCTGGTATGTCC	1	3	10	ACC2	-	.
chr6	71009870	71009895	chr6:71009870-71009895	0	GGGCAAGTTATACCACTGGCATGGCC	1	3	6	CCD1	1.0	.
chr6	71010198	71010224	chr6:71010198-71010224	0	TAGCTTGACCTGAGTCAGGGCTAGTTC	1	2	7	CD	-	.
chr6	71014088	71014111	chr6:71014088-71014111	0	AAGCTGGTTCCTAAAAGCTTGCTG	1	2	4	BC2	-	.
chr6	71014781	71014809	chr6:71014781-71014809	0	AGACAAGCTTCCTGCATGTGAGATACTTC	1	2	9	AA1	-	.
chr6	71015013	71015045	chr6:71015013-71015045	0	TAACAAGCTCCAGGTGATACTGATGGTTTGTCT	1	3	13	ACC2	1.0	.
chr6	71015378	71015406	chr6:71015378-71015406	0	AGATTTGTTTCCTAGACAGGAAATTGTTT	1	2	9	AA2	-	.
chr6	71017866	71017895	chr6:71017866-71017895	0	AGGCTTATCTATAATAACTCATACATGTCT	1	2	10	AD2	-	.
chr6	71022048	71022070	chr6:71022048-71022070	0	TCAATAGCTTCTGGGACTAGCCT	1	3	3	ACD1	-	.
chr6	71022831	71022853	chr6:71022831-71022853	0	GGACATTTTCTTCAGACATGTTT	1	1	3	A2	-	.
chr6	71022960	71022979	chr6:71022960-71022979	0	AAACATGTCTTGGAAAGTTC	3	2	0	AC1	-	.
chr6	71023732	71023754	chr6:71023732-71023754	0	AGATATGCACAATAAGCATGCCT	2	2	3	AD1	-	.
chr6	71023914	71023946	chr6:71023914-71023946	0	GGCCATGTTTTTCATTTAAACCAGAACTTTCTT	1	2	13	AD3	-	.
chr6	71027814	71027835	chr6:71027814-71027835	0	GGTCTAGCCACCCAGCAAGTCT	1	3	2	CCD1	1.0	.
chr6	71027858	71027877	chr6:71027858-71027877	0	GGGGTTGTTTGCACAAGTCC	2	2	0	AD2	1.0	.
chr6	71028436	71028457	chr6:71028436-71028457	0	AAGCAGGGCTGAGAACTTGCCC	1	2	2	BD1	-	.
chr6	71033457	71033482	chr6:71033457-71033482	0	GAACATGCCTGGTCTCAATCCTGCCT	2	2	6	BD1	3.0	.
chr6	71035228	71035248	chr6:71035228-71035248	0	AAACATCTCCTGGACTTGCTC	1	1	1	A2	-	.
chr6	71035321	71035351	chr6:71035321-71035351	0	AAAGTAGCCCATTCCATTCTGAGGCCAGTTT	1	2	11	AB2	1.0	.
chr6	71038170	71038189	chr6:71038170-71038189	0	AGACAAGCCTGGGCAACATA	2	3	0	ACD2	1.0	.
chr6	71045688	71045713	chr6:71045688-71045713	0	AGACTTGTTTACTTATAGATTTTTTC	1	2	6	AA1	-	.
chr6	71047300	71047326	chr6:71047300-71047326	0	GAGCATCTTTTGAAACAGAGCAAGCTT	1	1	7	A2	1.0	.
chr6	71049697	71049720	chr6:71049697-71049720	0	CAACATGCTCACAGGCACATGCTC	1	2	4	CD	-	.
chr6	71055786	71055807	chr6:71055786-71055807	0	GAAGTTGTCCTTGGTCTTGTTT	1	2	2	AD2	-	.
chr6	71059091	71059114	chr6:71059091-71059114	0	AACCATGCTCTAAAGGACAATCTC	1	2	4	AD3	-	.
chr6	71059764	71059794	chr6:71059764-71059794	0	AAGCTTGTTAATAAAAATATGAATCATGTTG	1	3	11	CCD2	1.0	.
chr6	71063909	71063930	chr6:71063909-71063930	0	GAATTTGTGTAAAAACTAGTTC	1	2	2	AD1	-	.
chr6	71068128	71068147	chr6:71068128-71068147	0	AGGCTTGGCCATGCTAGTCT	2	2	0	DD2	-	.
chr6	71069631	71069659	chr6:71069631-71069659	0	AGGCAAGCTTCAGTGACTCAAACTATTAA	1	3	9	ACD2	-	.
chr6	71071392	71071415	chr6:71071392-71071415	0	GAAAATGCTCTGGAAAATTAGTTT	1	2	4	AA2	1.0	.
chr6	71075953	71075980	chr6:71075953-71075980	0	AAACATGCTGGAGAAAACCAACATTTTT	1	3	8	ACC1	-	.
chr6	71078796	71078821	chr6:71078796-71078821	0	AAGCATGTCCAAAACAGAACTCATCA	1	3	6	ABC2	1.0	.
chr6	71079504	71079528	chr6:71079504-71079528	0	GGGTTAGCTTCCTGGGAGCATGCCT	2	1	5	A1	-	.
chr6	71079687	71079717	chr6:71079687-71079717	0	AAACAAACTCTTGCTCAAGTGGAAATTGCCT	1	2	11	AA2	-	.
chr6	71081270	71081297	chr6:71081270-71081297	0	GACCTTTTTCAGAATTAAAAGCAAGTTT	1	2	8	AD1	-	.
chr6	71082000	71082030	chr6:71082000-71082030	0	GAGCTATTTTTTTTCATCAGCAAGGTAGTCT	1	2	11	AA2	1.0	.
chr6	71084154	71084176	chr6:71084154-71084176	0	AGGGATGCCACACAGGCTTGTCT	1	2	3	AC1	-	.
chr6	71086041	71086068	chr6:71086041-71086068	0	AAAAATGTTACTTTGTATCGACATGTCC	1	3	8	ACC1	2.0	.
chr6	71087197	71087227	chr6:71087197-71087227	0	AAGCATATTTTTTTTTGATATGGACATTTCT	1	2	11	AA2	-	.
chr6	71087557	71087581	chr6:71087557-71087581	0	GCACTAGCTGGTAGGAAGCTAGCTG	1	3	5	CCD1	-	.
chr6	71087918	71087937	chr6:71087918-71087937	0	AAAAAACTTCAGGCTAGTTC	1	2	0	AA1	-	.
chr6	71089746	71089776	chr6:71089746-71089776	0	AAACTTGATTATAGTCAACTGAAACATGTTT	1	1	11	D2	-	.
chr6	71090027	71090047	chr6:71090027-71090047	0	TGGCTTGTTTGTAGCATATCC	2	3	1	ACC1	1.0	.
chr6	71090714	71090735	chr6:71090714-71090735	0	CAACATGTTTAAGGACTTTTGT	1	3	2	ACD2	1.0	.
chr6	71091268	71091298	chr6:71091268-71091298	0	GAGTTAGTCTCCAATGGGGTAAACCTTGCTC	1	2	11	AD2	2.0	dELS,CTCF-bound
chr6	71091428	71091459	chr6:71091428-71091459	0	GAGCAACTTCTGTATTTCTCCATGGCTAGTTG	1	3	12	ACC2	-	dELS,CTCF-bound
chr6	71092283	71092315	chr6:71092283-71092315	0	AAGATAGTCTCTGCACCTGATGTAGGCATATTC	1	2	13	AA2	4.0	.
chr6	71093048	71093071	chr6:71093048-71093071	0	AAGTTACTTTCCCTGAACTTGCTC	1	2	4	AA1	2.0	.
chr6	71093604	71093631	chr6:71093604-71093631	0	AAGAATTTTTAGATTCTAAAACTTGTTT	2	2	8	AA1	-	.
chr6	71094033	71094058	chr6:71094033-71094058	0	AAACAAGTCTATAGGAAAACATCTAA	1	3	6	ACD2	1.0	.
chr6	71096815	71096836	chr6:71096815-71096836	0	AGGCTTGTTTTGTGGCTTATCA	1	3	2	ACC1	1.0	.
chr6	71100140	71100170	chr6:71100140-71100170	0	AAATAAGTTTTCCAAACCTTTAGACTTCTCT	1	2	11	AA2	-	.
chr6	71100291	71100319	chr6:71100291-71100319	0	AGTCTTGTTTTTGAACTCTGAAATTGCTT	1	2	9	AD2	1.0	.
chr6	71102781	71102809	chr6:71102781-71102809	0	GGACATTCCTAAACAGAAGAGGCATGTTT	1	1	9	A2	1.0	.
chr6	71105316	71105342	chr6:71105316-71105342	0	AAGCTTGCCCCGGTTAGATACTAGTCT	1	1	7	D2	-	.
chr6	71105701	71105729	chr6:71105701-71105729	0	GAAAAAGTCTGGTTAATGGCAGCTAGCTA	1	3	9	ACC1	-	.
chr6	71109158	71109180	chr6:71109158-71109180	0	GGACTTACTTCTATGACTTGTCT	1	2	3	AC2	-	.
chr6	71109521	71109543	chr6:71109521-71109543	0	AGATTTGTTTTACAGACAGGCCT	1	2	3	AB3	1.0	.
chr6	71130279	71130301	chr6:71130279-71130301	0	GGGCTTACCTGAAGAACATGTGT	1	2	3	AD2	1.0	.
chr6	71131755	71131785	chr6:71131755-71131785	0	GCAAATGCTTTCTATTGCTCTGAACTTGTTT	1	2	11	AD4	-	.
chr6	71135022	71135050	chr6:71135022-71135050	0	AGTCTAGACCATAAGGACTGGGCAAGTCC	1	2	9	DD1	-	.
chr6	71138502	71138530	chr6:71138502-71138530	0	GAGCATATGCTGACCATTAAAACAAGCCT	2	2	9	AD1	-	.
chr6	71145491	71145523	chr6:71145491-71145523	0	AAACAAATTTACAAGAAAAAAACAAACAACCCC	1	2	13	AA2	1.0	.
chr6	71152183	71152206	chr6:71152183-71152206	0	GGGCATGCTTACATGGGCTATGTA	1	3	4	ACD2	-	.
chr6	71153785	71153806	chr6:71153785-71153806	0	AGGCAAGTTTGAAAACTTCATT	1	2	2	AD4	-	.
chr6	71154411	71154435	chr6:71154411-71154435	0	AGCCCAGTTTAAGGTAAACTTGTTC	1	2	5	BD4	1.0	.
chr6	71156158	71156179	chr6:71156158-71156179	0	CAGCATGTTTAATAGGATGCTT	1	3	2	ACC2	1.0	.
chr6	71156619	71156644	chr6:71156619-71156644	0	AACCTAGCCTCATTTGGAGCATACCC	1	2	6	AD3	-	.
chr6	71160005	71160033	chr6:71160005-71160033	0	AAACAAGCTAATAGACTGGAGGCTTACTG	1	3	9	ACC1	-	.
chr6	71160592	71160624	chr6:71160592-71160624	0	AGGCAAATCTGGTAGGTCACATCAAGCTATTCT	1	2	13	AA2	-	.
chr6	71162497	71162524	chr6:71162497-71162524	0	AAACTATCCATAATGAAGGAACAAGTTT	1	2	8	AC1	-	.
chr6	71167014	71167044	chr6:71167014-71167044	0	AAACAAACTTATGGGTAATAAAGGCTAGTCA	1	2	11	AC2	1.0	.
chr6	71168355	71168385	chr6:71168355-71168385	0	AAACTGGTTCACCAGAAAAAAAGACATTTCT	1	2	11	AB2	-	.
chr6	71169879	71169905	chr6:71169879-71169905	0	GAGCTTGTTTTCCTAGTAAATTACCTC	1	2	7	AA1	-	.
chr6	71169960	71169990	chr6:71169960-71169990	0	GAGCATGCTAAAGAATTTTTAGAAATTGTTC	1	2	11	AC2	1.0	.
chr6	71176314	71176344	chr6:71176314-71176344	0	AGACTTTCTCTCAGTCTAGCAAGACTTTCTC	1	2	11	AA2	-	.
chr6	71177893	71177919	chr6:71177893-71177919	0	GAACATGCTGCAATGATGAAAATGTTC	1	2	7	AC2	-	.
chr6	71181082	71181109	chr6:71181082-71181109	0	AGGCTATCTTTCCTAGAGGGACAAGCTA	1	2	8	AC2	-	.
chr6	71184041	71184068	chr6:71184041-71184068	0	GAAAAAGCCCACCAACCAGAAAAAGCCC	1	2	8	AA2	-	.
chr6	71186913	71186942	chr6:71186913-71186942	0	GGTATTGTTTTCCATGCTGGAAACATGTTC	1	2	10	AD4	2.0	.
chr6	71187277	71187305	chr6:71187277-71187305	0	TAAAAAGCTCCTGAAGCAGGAACATGCTG	1	3	9	ACC1	1.0	dELS
chr6	71188417	71188436	chr6:71188417-71188436	1	AGGCAAGTCTCAACAAATTC	2	2	0	AC1	-	.
chr6	71193338	71193370	chr6:71193338-71193370	0	TGGCATGCCCCAAGAGGCCGTAGAAGCTTCCTG	1	3	13	ACC1	1.0	.
chr6	71201408	71201435	chr6:71201408-71201435	0	AAACTTTTTGCTGCAACCAGACTAGTTA	1	3	8	ACC2	1.0	.
chr6	71203792	71203820	chr6:71203792-71203820	0	AGAATAGTTTTTAAAAAAAGAGCATATTT	1	2	9	AA2	2.0	.
chr6	71206451	71206472	chr6:71206451-71206472	0	AGGCATGCCCACGAAAATGCAT	2	2	2	AD1	2.0	.
chr6	71210996	71211022	chr6:71210996-71211022	0	AGACTAGTATACTTATGGGGCTAGGCT	1	2	7	DD2	-	.
chr6	71213127	71213150	chr6:71213127-71213150	0	TAGCAAGCTAATAGAGGATTGTTC	1	3	4	ACC2	-	.
chr6	71213370	71213401	chr6:71213370-71213401	0	GAACATCTTCATACCAGAAAGTAAGGAAGCTC	1	2	12	AA2	1.0	.
chr6	71215780	71215801	chr6:71215780-71215801	0	AGACATGTACAAGAACATGTAT	2	2	2	DD2	2.0	.
chr6	71217729	71217754	chr6:71217729-71217754	0	AGACTTGATCTCACAAAGACATATCC	1	2	6	AD2	-	.
chr6	71218060	71218083	chr6:71218060-71218083	0	AAAATTGCCCCAAGAAGGATGTTT	1	2	4	AA2	-	.
chr6	71220318	71220339	chr6:71220318-71220339	0	TAACAAGTTTTATAACTTCTTT	1	3	2	ACC1	-	.
chr6	71225049	71225069	chr6:71225049-71225069	0	AGTCTTTCCTCAAGCATGTCT	2	2	1	AD1	-	.
chr6	71225100	71225125	chr6:71225100-71225125	0	AAACTTTCTGCCTTTATAACTTGTTT	1	3	6	ACC2	-	.
chr6	71226569	71226592	chr6:71226569-71226592	0	AAAGATGCCTTTCAAAACATATTC	1	2	4	AA2	2.0	.
chr6	71230005	71230027	chr6:71230005-71230027	0	AGGTAAGTTTTCAGGAGATGTTC	1	2	3	AA2	-	.
chr6	71238773	71238794	chr6:71238773-71238794	0	GAGCTAGGCCAAGAGCAAACCC	1	2	2	AD2	-	.
chr6	71239733	71239760	chr6:71239733-71239760	0	GGGGAGGCTCATGGTCTAGGGCAAGTTC	1	2	8	AB1	2.0	.
chr6	71240152	71240176	chr6:71240152-71240176	0	AACCAAGTGTCTATAGGGCAAGTTT	1	2	5	DD1	1.0	.
chr6	71241803	71241822	chr6:71241803-71241822	0	AAGCCAGCTATGACAAGCCC	3	3	0	BCC1	1.0	.
chr6	71244866	71244885	chr6:71244866-71244885	0	AATGTTGCTTAGACTTGTTA	2	3	0	ACD1	1.0	.
chr6	71245289	71245310	chr6:71245289-71245310	0	TATTTTGTTCACAAACATGTCC	1	3	2	ACD1	1.0	.
chr6	71247741	71247768	chr6:71247741-71247768	0	AGAAATGTTTGTATTCACTGACATGTTT	1	2	8	AC2	-	.
chr6	71248713	71248732	chr6:71248713-71248732	1	AGGCTAGCTCTGTCTAGCCT	3	2	0	CD	3.0	.
chr6	71249640	71249671	chr6:71249640-71249671	0	AAACATCTGCATAGATGGATTGGGGCAAGTTC	2	2	12	AD1	-	.
chr6	71249849	71249872	chr6:71249849-71249872	0	AAACATATTCATATGGACATGCTT	1	1	4	A2	1.0	.
chr6	71250561	71250583	chr6:71250561-71250583	0	GGGCTTGTTTACGAAGAATATTT	2	2	3	AA1	1.0	pELS,CTCF-bound
chr6	71254776	71254797	chr6:71254776-71254797	0	AAGCATATCTTTAAACTTCCTT	1	2	2	AA2	-	.
chr6	71255240	71255259	chr6:71255240-71255259	0	AAACAAATTCAGACATGCTG	3	2	0	AC2	-	.
chr6	71261322	71261351	chr6:71261322-71261351	0	AAGGTTGTTTGAGAGCATTAAAACTTTCTC	1	2	10	AA2	-	.
chr6	71269237	71269257	chr6:71269237-71269257	0	CAGCTTGTCAGGGACTTTTCC	1	3	1	ACC1	-	.
chr6	71271672	71271700	chr6:71271672-71271700	0	AAGAAAGCTTCAGACGATCAAACTACTCT	1	2	9	AA2	1.0	.
chr6	71276756	71276786	chr6:71276756-71276786	0	AAACTTGACTTGAGTGGCAAAAAACATTCCT	1	2	11	AD2	-	.
chr6	71278437	71278457	chr6:71278437-71278457	0	GGAAAAGTCCCTGACAAGCTG	1	3	1	ACC1	-	.
chr6	71280036	71280061	chr6:71280036-71280061	0	ATACATGCTTATCCTTGGGAATGTCT	1	2	6	AD2	1.0	.
chr6	71281897	71281923	chr6:71281897-71281923	0	AGAAAAGTTTTGAATTAAGGCAAATCT	1	2	7	AA2	-	.
chr6	71282192	71282219	chr6:71282192-71282219	0	GGACTTTTCTTTGGGCAGGAACATGATT	1	2	8	AD2	3.0	.
chr6	71283119	71283146	chr6:71283119-71283146	0	AAACTATTTCTTAGGAATAAATTAGTTC	1	2	8	AA2	-	.
chr6	71286562	71286584	chr6:71286562-71286584	0	AAGCAAGTCACTGAGGCCAGCTC	1	2	3	BC2	-	.
chr6	71292179	71292202	chr6:71292179-71292202	0	AAACTTGCTAGGCAGAGCTATTTT	1	2	4	AC2	1.0	pELS
chr6	71296493	71296520	chr6:71296493-71296520	0	AGGCTTTTCCCCCTGAGAGAACAAGGCT	1	2	8	AD2	-	.
chr6	71297674	71297693	chr6:71297674-71297693	0	AAACTAACCTAAGCAATTTT	1	2	0	AA2	-	.
chr6	71298417	71298449	chr6:71298417-71298449	0	AAACTTGTTATTTTTGGTTGGAATAGCAATCTT	1	3	13	ACC1	1.0	.
chr6	71303548	71303573	chr6:71303548-71303573	0	GAAATTCCTTTTTAAAAGGCATGCCT	2	2	6	AA1	1.0	.
chr6	71305444	71305473	chr6:71305444-71305473	0	AAATATGTTTACTTTCTCTAAATCAAGCCT	1	2	10	AD2	2.0	.
chr6	71307967	71307989	chr6:71307967-71307989	0	GGACATGCTTTAAGAATCAGCTC	2	2	3	AB1	-	.
chr6	71308951	71308983	chr6:71308951-71308983	0	TGACTTGCTGTTTTCCTGTCATTAAGCATGTAT	1	3	13	CCD1	-	.
chr6	71310166	71310194	chr6:71310166-71310194	0	TAACTAGTTATTATTGAAATAGCTAGTTT	1	3	9	CCC	-	.
chr6	71310353	71310374	chr6:71310353-71310374	0	AGAGAAGTTCAAGAAAAAGCCC	1	2	2	AA2	-	.
chr6	71315648	71315674	chr6:71315648-71315674	0	ATGCAAGTCTTCCCAGAGGACTTCTTT	1	2	7	AD3	-	.
chr6	71319689	71319717	chr6:71319689-71319717	0	GATCATGTTCAACACAGGGAAAATAGTTC	1	2	9	AD2	1.0	.
chr6	71327561	71327587	chr6:71327561-71327587	0	GAGCATCTCCTGAAAGTTAACTAGTTT	1	2	7	AC2	2.0	.
chr6	71328029	71328058	chr6:71328029-71328058	0	TATCTTGTTTTTGGAGCAACTAACTTGCCC	1	3	10	CCD1	-	.
chr6	71328184	71328208	chr6:71328184-71328208	0	GGGCATTGTCAGCGTGAACTTGCTT	2	2	5	AD1	1.0	PLS
chr6	71328581	71328613	chr6:71328581-71328613	0	AGACCAGTCTGGCTAACATGGTGAAACCTGTCT	1	2	13	BB2	1.0	.
chr6	71330362	71330387	chr6:71330362-71330387	0	TAACTATTTTTAAAAGCGACTAGTTT	1	3	6	ACC2	1.0	.
chr6	71333189	71333208	chr6:71333189-71333208	0	AAGCTTGTTTTAATAAGTTC	2	2	0	AC1	-	.
chr6	71334751	71334781	chr6:71334751-71334781	0	GGTCTTGTTTGTTTACACATGAAACAAACCC	1	2	11	AD3	-	.
chr6	71335262	71335291	chr6:71335262-71335291	0	CAGCTTGTTCTTCTTGATAAAAACTGACCC	1	3	10	ABC2	-	.
chr6	71336316	71336344	chr6:71336316-71336344	0	AAAAAAGCCTGAATATCCAGGACAATCCT	1	2	9	AA2	-	.
chr6	71338590	71338611	chr6:71338590-71338611	0	AAAAATGTTCAAGAAAATGCTC	1	2	2	AA2	2.0	dELS
chr6	71339572	71339597	chr6:71339572-71339597	0	TGACCTGTCACCATTAGGACTTGCCT	1	3	6	BCC1	2.0	.
chr6	71340212	71340244	chr6:71340212-71340244	0	AAACAAGCCTTATTCTTACCACTAGTGATGCCC	2	2	13	AD1	-	.
chr6	71342837	71342864	chr6:71342837-71342864	0	AGAAGAGTTTCCTGTAGGGAACAAGCCA	1	3	8	ABC1	-	.
chr6	71343277	71343301	chr6:71343277-71343301	0	TAACTATTTAAATTAAAGCATGTTT	1	3	5	ACC2	-	.
chr6	71351051	71351082	chr6:71351051-71351082	0	GAGCCTGTCTGGAACAGAGCTCAGACCTGCCT	1	2	12	BB2	-	.
chr6	71351812	71351841	chr6:71351812-71351841	0	CAGGTAGCCCATTTCCTCAGGAGCAAGCTA	1	3	10	ACC1	1.0	.
chr6	71354588	71354608	chr6:71354588-71354608	0	GAACATGCTACTATCATGTTC	1	3	1	CCD2	1.0	.
chr6	71358396	71358415	chr6:71358396-71358415	0	GAATTTGTTTGATCTTGCTT	2	2	0	AD2	-	.
chr6	71360034	71360055	chr6:71360034-71360055	0	AAACTTGTCTTCAGGCTTTATT	1	2	2	AD4	1.0	.
chr6	71360258	71360286	chr6:71360258-71360286	0	GAACATGCTCCTTTAGCTCAGAGGAGTTT	2	2	9	AB1	1.0	.
chr6	71361628	71361647	chr6:71361628-71361647	0	CACCTTGCTTCAGCTTGCCC	3	3	0	CCD1	1.0	.
chr6	71362367	71362397	chr6:71362367-71362397	0	GAACTTTTCAATATCTGGGTATGGCTTGTCT	1	3	11	ACC2	-	.
chr6	71364105	71364125	chr6:71364105-71364125	0	CACATTGTTTTAGACATGCCC	1	3	1	ACD1	1.0	.
chr6	71367924	71367943	chr6:71367924-71367943	20	GGGCTTGTCTGGGCATGCCC	5	0	0	0	-	dELS
chr6	71369037	71369064	chr6:71369037-71369064	0	GGGCTAGCTCCAACATTAAAACTATTTT	1	1	8	A1	-	.
chr6	71369954	71369983	chr6:71369954-71369983	0	AAACTATTTCTTGTTGAATGAGACTATTCC	1	2	10	AA2	-	.
chr6	71373732	71373751	chr6:71373732-71373751	0	TAACATGTCTGAACAGGATC	3	3	0	BCD2	-	.
chr6	71374485	71374509	chr6:71374485-71374509	0	GAGAGTGTTTGGGGAAAGCTAGCCA	1	3	5	ABC1	1.0	.
chr6	71375213	71375239	chr6:71375213-71375239	0	AGGCTAGTTAACAACTAGAACATATCT	1	2	7	AC2	-	.
chr6	71376171	71376195	chr6:71376171-71376195	0	GGGCTTGTTATATAAAAATATGCCT	1	2	5	AC2	1.0	.
chr6	71379884	71379905	chr6:71379884-71379905	0	AAACTAGCCTTTGGTCATTTTT	2	2	2	AD1	-	.
chr6	71383430	71383455	chr6:71383430-71383455	0	GGACCAGTTTCATGGAAAACAATTTT	1	2	6	AB3	-	.
chr6	71385370	71385398	chr6:71385370-71385398	0	TAACATGCTTTTATCACTTAGATTTGCTT	1	2	9	AC2	-	dELS
chr6	71385705	71385724	chr6:71385705-71385724	0	AAACTTGCTCAAACTCACCC	3	2	0	AB4	-	dELS
chr6	71387109	71387135	chr6:71387109-71387135	0	TGAAAAGTCTTATAAAAAAACATGTCT	1	2	7	AC3	-	.
chr6	71388592	71388622	chr6:71388592-71388622	0	CAGCAAGCTCCAAGGGGTGCTTAACTATTCC	1	3	11	ACC1	2.0	dELS
chr6	71389087	71389110	chr6:71389087-71389110	0	TAACCAGTTACGTGAAACAAGCTC	1	3	4	BCC1	-	pELS
chr6	71396293	71396316	chr6:71396293-71396316	0	AAACATTTCTATCCAAACATACTT	1	2	4	AA2	-	.
chr6	71396457	71396478	chr6:71396457-71396478	0	GAGCAAGTCATTTGGCTTTTCT	1	3	2	ACC1	-	.
chr6	71396703	71396724	chr6:71396703-71396724	0	AAAGTTGCCTGAAGACAAGTAT	1	2	2	AD3	-	.
chr6	71398702	71398725	chr6:71398702-71398725	0	TTACAAGTCCTTGAGAGCTTGTTT	1	2	4	CD	-	dELS
chr6	71400153	71400180	chr6:71400153-71400180	0	TCACTTGCTTGGCAACATTAACTTGCCC	1	3	8	CCD1	-	.
chr6	71408185	71408211	chr6:71408185-71408211	0	AAGCATTTCTAAAGCCAAGGTTAGTTT	1	2	7	AA2	1.0	.
chr6	71408316	71408338	chr6:71408316-71408338	0	GGACAAGTTTACAAAGCTATGCA	1	3	3	ACD2	-	.
chr6	71408751	71408771	chr6:71408751-71408771	0	GAAGATCTTTAAAACATGCCT	2	2	1	AA1	-	.
chr6	71409180	71409199	chr6:71409180-71409199	2	GAACATGTTAGGGCAAATCA	4	3	0	ACC1	-	dELS
chr6	71409639	71409660	chr6:71409639-71409660	0	GAACTTGTCTCCAATATTGTTT	1	2	2	AD1	-	.
chr6	71411882	71411902	chr6:71411882-71411902	0	ATGCTAGTCTTAAAATTGCCT	1	2	1	AD2	-	.
chr6	71413029	71413056	chr6:71413029-71413056	0	TAAAGTGTTTAGGACATGAAACATGTCT	1	3	8	ABC1	-	dELS
chr6	71413844	71413866	chr6:71413844-71413866	0	AAAAATGTTCTAAAAACATGCCT	2	1	3	A1	1.0	.
chr6	71414341	71414360	chr6:71414341-71414360	0	AAGCTTGTCTAAAAGAGTTC	3	2	0	AB1	-	.
chr6	71415182	71415212	chr6:71415182-71415212	0	AGAAATTTCTGGGATAGTATAGAACAAGTCC	2	2	11	AA1	1.0	dELS
chr6	71419798	71419823	chr6:71419798-71419823	0	GAGCCAGTCGCAGGCAGGGCTAGTCC	1	2	6	BC1	-	.
chr6	71422672	71422695	chr6:71422672-71422695	0	AAGCAAGTTTCAATGTATATGCTT	2	2	4	AD1	-	.
chr6	71426832	71426860	chr6:71426832-71426860	0	AGGCAAGTCCAGAATAAGTAAAGAAGCAT	1	2	9	AD1	-	.
chr6	71427595	71427617	chr6:71427595-71427617	0	GAACTTGCTTTCCCAACTTGCTC	1	1	3	C2	1.0	.
chr6	71430109	71430141	chr6:71430109-71430141	0	AAGCATTTTTTCAGGGCATTTTAAAATATGCTT	1	2	13	AA2	1.0	.
chr6	71430373	71430402	chr6:71430373-71430402	0	AAACGTGCTTAAAGAGCCACAGAATTGTCT	1	2	10	AB2	2.0	.
chr6	71431556	71431578	chr6:71431556-71431578	0	AAACTTGCTTTCTAGAAAAGTCG	1	2	3	AC1	-	.
chr6	71434981	71435013	chr6:71434981-71435013	0	AAACAAGTTTGTAATTTTACCTTGGGTTTTTCT	1	2	13	AA1	1.0	.
chr6	71436740	71436761	chr6:71436740-71436761	0	AAACTTGCTGGGTGGCTAGATC	1	3	2	CCD1	2.0	.
chr6	71437477	71437496	chr6:71437477-71437496	0	AAACTTCCCTGGGCTTGCTA	2	2	0	AC2	1.0	.
chr6	71444079	71444111	chr6:71444079-71444111	0	AAACAAATTTAGGTGAGAAGTTGGGAAAAGCTT	1	2	13	AA2	-	.
chr6	71444167	71444197	chr6:71444167-71444197	0	AAGGATCCTTTCAAGCCAGAGAGACTTGCTT	2	2	11	AA1	-	.
chr6	71444986	71445016	chr6:71444986-71445016	0	TTACTTGTTTTCATGCAGTGTAGGCTAGCTT	1	2	11	CD	1.0	.
chr6	71445945	71445967	chr6:71445945-71445967	0	AATCCTGTTTTGTAAACAAGCTG	1	3	3	BCD1	2.0	.
chr6	71446574	71446594	chr6:71446574-71446594	0	AAACAAGCCCCAAACATAGCT	1	2	1	AD4	1.0	dELS
chr6	71450867	71450893	chr6:71450867-71450893	0	AAACAAGTTTCATGTGAGAGCATTATT	1	2	7	AD4	-	.
chr6	71451211	71451238	chr6:71451211-71451238	0	GGAAGAGCCCTGGCTTTTAAGCTAGTTG	1	3	8	ABC1	-	.
chr6	71452841	71452871	chr6:71452841-71452871	0	AAGCATATTCTGAATAGGAGAGAACATGGTT	1	2	11	AD2	1.0	.
chr6	71460845	71460866	chr6:71460845-71460866	0	AAACATACTTTAAAACAACTCT	1	2	2	AA2	-	.
chr6	71464710	71464729	chr6:71464710-71464729	0	CAGCTAGTTCAGGCTTCCTA	3	3	0	ACC1	-	.
chr6	71471057	71471085	chr6:71471057-71471085	0	AAGCAAGACTCTGCACAAAAGACAAATTT	1	2	9	AD2	-	.
chr6	71478630	71478651	chr6:71478630-71478651	0	TAGCTAGCTATCGAGCAAACTT	1	3	2	ACC1	-	.
chr6	71480473	71480499	chr6:71480473-71480499	0	GAACTAGTCATTGGGGTGAGCATTTTA	1	3	7	ACC1	-	.
chr6	71481137	71481168	chr6:71481137-71481168	0	TTAAATGTTCATGCTGTGTCAAAGACATGCTC	1	3	12	ACD1	-	.
chr6	71487732	71487756	chr6:71487732-71487756	0	AAATTAGTCCATACAGAACTAGGTT	1	2	5	AD3	-	.
chr6	71489066	71489089	chr6:71489066-71489089	0	TGGCATGTTGTTGAGGTCAAGCCC	1	3	4	CCD2	-	.
chr6	71491762	71491793	chr6:71491762-71491793	0	AAATAAGCCTTTAAATTTTTAAAAGCTTTCTC	1	2	12	AA2	1.0	.
chr6	71492072	71492097	chr6:71492072-71492097	0	TGACAAGCTCTGGTTAGGAAAAGCTA	1	3	6	ACC2	1.0	.
chr6	71492615	71492645	chr6:71492615-71492645	0	GAAAAAGCTCTGCAGAAGTACAGGCATACTT	1	2	11	AA2	-	.
chr6	71493316	71493344	chr6:71493316-71493344	0	AAACTTTTTGAAGGAAATTAAACATGTTA	1	3	9	ACC2	1.0	.
chr6	71495318	71495340	chr6:71495318-71495340	0	AAAAATGCCTAACAGACAATCTC	1	2	3	AA2	1.0	.
chr6	71505316	71505342	chr6:71505316-71505342	0	GAACATGGCCACCTGATGGACTAACTC	1	2	7	AD2	-	.
chr6	71506055	71506080	chr6:71506055-71506080	0	AAGTATGTCCACATCAAGACAAACCT	1	2	6	AA2	-	.
chr6	71508896	71508926	chr6:71508896-71508926	0	AAGTTTGTTCTTTGTGAGAAAGAACTATTCC	1	2	11	AA2	1.0	.
chr6	71509457	71509476	chr6:71509457-71509476	0	AAGCTTATTTTAACTAGCCA	2	3	0	ACC2	-	dELS,CTCF-bound
chr6	71512183	71512212	chr6:71512183-71512212	0	TGGCATGTTTGAAGCACAGAAAGCTACCCA	1	3	10	ACC1	1.0	.
chr6	71515872	71515899	chr6:71515872-71515899	0	AAACATGTCATGTGAAAAAAGCAAGTTA	1	2	8	CC	1.0	.
chr6	71517595	71517614	chr6:71517595-71517614	0	GGACTTGCCTGAGGTTGCTT	2	1	0	A2	-	.
chr6	71524328	71524356	chr6:71524328-71524356	0	TGATTAGCCATTGTGCTTGGGGCAAGCCT	1	3	9	ACC1	-	.
chr6	71526125	71526156	chr6:71526125-71526156	0	GGACATCTGTCAAAGATACTAAGGGCATGCTT	2	2	12	AD1	1.0	.
chr6	71527321	71527349	chr6:71527321-71527349	0	GGACAAGTCTGCCCCTCGAAGGCTTTTTG	1	2	9	AC3	1.0	.
chr6	71528144	71528166	chr6:71528144-71528166	0	AAACTAGCTACAAAAGGTTGCCT	1	2	3	AC2	2.0	dELS
chr6	71530195	71530221	chr6:71530195-71530221	0	AGACATGTCATCGTGGGCAGCATGCTA	1	3	7	CCC	2.0	.
chr6	71532008	71532030	chr6:71532008-71532030	0	GAGCTAGTTCACAGGAGGAGCTC	1	2	3	AB1	2.0	.
chr6	71533018	71533045	chr6:71533018-71533045	0	AAGCAAGCATGAAGTTCCAGACAATTTT	1	2	8	AD2	-	.
chr6	71537604	71537625	chr6:71537604-71537625	0	GAGCAAGCCCTGTGACTTATTT	1	2	2	AC1	-	.
chr6	71538022	71538049	chr6:71538022-71538049	0	AAGCAGGTTCAGTTTCAAAAACATGCTA	1	2	8	BC2	1.0	.
chr6	71539128	71539156	chr6:71539128-71539156	0	AGACAAGCCTGACCAACATGAATAAACCC	1	2	9	AA1	-	.
chr6	71540290	71540310	chr6:71540290-71540310	0	AAACTAGTCTCAGGAATGTCA	1	2	1	AC1	-	.
chr6	71540382	71540411	chr6:71540382-71540411	0	AAACTATTTTCTTTATTGTAAGACTTTCTT	1	2	10	AA2	1.0	.
chr6	71542605	71542632	chr6:71542605-71542632	0	GTCCTAGTTTTTGAGCAGGGGCATGTTG	1	3	8	CDD2	1.0	.
chr6	71545047	71545067	chr6:71545047-71545067	0	TAGCTAGCTTACAGCATACTT	2	3	1	ACC1	-	.
chr6	71546650	71546671	chr6:71546650-71546671	0	AGGCTTGCTTCCTGGCTTGCCG	2	2	2	CC	-	.
chr6	71546721	71546742	chr6:71546721-71546742	0	GAGCAAGCTCTCTGGCATCTCT	1	2	2	AC1	2.0	.
chr6	71550425	71550451	chr6:71550425-71550451	0	AGACTTGTTTTGTAGCCTAACATATTT	1	2	7	AC1	-	.
chr6	71555566	71555586	chr6:71555566-71555586	0	GAACTTCCTAGAGACTTGCTA	1	3	1	ACC2	-	.
chr6	71556898	71556920	chr6:71556898-71556920	0	TGATTAGTTTTGAAAACTTGCCT	1	2	3	AC3	-	.
chr6	71559924	71559956	chr6:71559924-71559956	0	AGAGTTGTTTCTTGCATTTTTATGGGGTAGCTT	1	2	13	AA2	-	.
chr6	71563064	71563096	chr6:71563064-71563096	0	GGGGTTGTTTGTTTTTTTCTTGTAAATTTGTTT	1	2	13	AA2	1.0	.
chr6	71571937	71571956	chr6:71571937-71571956	0	TATGTTGCCCAGGCTAGTCT	2	3	0	ACD1	-	.
chr6	71573780	71573811	chr6:71573780-71573811	0	AATGAAGCTCTGAGATATTCAAAGACTTGCCA	1	3	12	ACD1	1.0	.
chr6	71574691	71574721	chr6:71574691-71574721	0	GAGCTTCTTCCTCTCCCTTTCAGACTTGACT	1	2	11	AD2	-	.
chr6	71576793	71576815	chr6:71576793-71576815	0	AGAGATGTCCACAAAGCAAGCAC	1	2	3	AD3	2.0	.
chr6	71588693	71588717	chr6:71588693-71588717	0	GACCTTGCCCTCGCGGAGCCAGTCT	1	2	5	BD2	-	DNase-H3K4me3,CTCF-bound
chr6	71590232	71590251	chr6:71590232-71590251	0	GTGAAAGTTTGGACAAGCTA	2	3	0	ACD1	2.0	.
chr6	71594018	71594038	chr6:71594018-71594038	0	TGGCAAGTTTCGGACTCATTC	1	3	1	ABC2	2.0	.
chr6	71594201	71594233	chr6:71594201-71594233	0	AAAAATTTTCAGGTGATTTACATAGGCATGTTT	2	2	13	AA1	-	.
chr6	71594575	71594603	chr6:71594575-71594603	0	AAACTTTTCCTATTGAGGATAACAAGTTC	1	2	9	AC2	1.0	.
chr6	71595258	71595288	chr6:71595258-71595288	0	TGATTTGCTTACCACTTTTATAGACTTGCTG	1	3	11	ACC1	-	.
chr6	71595944	71595974	chr6:71595944-71595974	0	GAACTTCTTTATGTATTCTGAATACAAGCTC	1	2	11	AD2	-	.
chr6	71598682	71598706	chr6:71598682-71598706	0	AAGCTAGTCTCCTGAGGAGTTTTCC	1	2	5	AA1	3.0	.
chr6	71598900	71598923	chr6:71598900-71598923	0	AAATATGCTTCTGAAAAAAAGCTT	1	2	4	AA2	-	.
chr6	71604244	71604263	chr6:71604244-71604263	0	AAATATATTTAGACTAGTTT	2	2	0	AA1	1.0	.
chr6	71607547	71607568	chr6:71607547-71607568	0	GGACTTGTCTGTGGGCATGACT	2	1	2	D1	1.0	.
chr6	71609359	71609384	chr6:71609359-71609384	0	AGACATGTTCTCACATAGGAATGTTG	1	2	6	AC1	3.0	.
chr6	71614925	71614953	chr6:71614925-71614953	0	AAGCTCTTCTCCTCTAAGAAGACTTGCTT	1	2	9	AB1	-	.
chr6	71616149	71616174	chr6:71616149-71616174	0	CAACAAGCTCTCACAAGAACTCATTC	1	3	6	ABC2	1.0	.
chr6	71619968	71619993	chr6:71619968-71619993	0	AGAAAGGCCCCAGGCCAGACTTGCTT	1	2	6	AB1	1.0	.
chr6	71623357	71623376	chr6:71623357-71623376	0	AAACTTGTCTGGAAATTTCC	2	2	0	AA1	-	.
chr6	71626068	71626097	chr6:71626068-71626097	0	GGACTTGCCCTTGTCTCAGATGACATTTTA	1	3	10	ACC1	-	.
chr6	71627654	71627683	chr6:71627654-71627683	0	GGGCAGGCTCAGGAGGAAATGTACATGCTC	1	2	10	BD2	1.0	.
chr6	71633992	71634013	chr6:71633992-71634013	0	AAGTTTGCTTCCAGACATGTTG	1	2	2	AC2	-	.
chr6	71634289	71634319	chr6:71634289-71634319	0	AGGTTACTTTCTGAGTTTCGTAGGCATGCTT	2	2	11	AA1	2.0	.
chr6	71636215	71636241	chr6:71636215-71636241	0	AGCCTAGCACAACACCAGGACATGTCT	1	2	7	DD1	-	.
chr6	71638979	71639003	chr6:71638979-71639003	0	AACCTATTTCTATTTAAGCATGTTT	2	2	5	AD1	1.0	.
chr6	71641999	71642027	chr6:71641999-71642027	0	AAGCTTGTTTTCACAATGGAAACTTTCAT	1	2	9	AD4	1.0	.
chr6	71643879	71643906	chr6:71643879-71643906	0	AAACTTGTTCTATGGTTCAAACAATCAG	1	3	8	ACD2	-	.
chr6	71643923	71643945	chr6:71643923-71643945	0	AAACATGCTTGAGAAAAATGCCA	1	2	3	AC1	-	.
chr6	71643979	71644007	chr6:71643979-71644007	0	AGGCAAGTTTATCAAATTTAGGGATGTTC	1	1	9	A2	1.0	.
chr6	71645980	71646006	chr6:71645980-71646006	0	AAACATGATTCATTCTGAGACAAGTTC	1	1	7	D2	1.0	.
chr6	71646116	71646136	chr6:71646116-71646136	0	AAACTGGTTCCAAGTAAGTCC	1	2	1	AB2	-	.
chr6	71646779	71646801	chr6:71646779-71646801	0	AACCTTGCCCCAAGGCCTTGCTC	1	2	3	DD2	-	.
chr6	71648485	71648507	chr6:71648485-71648507	0	GGACATTTTCTATTGACTAGTCT	1	2	3	AC2	-	.
chr6	71650998	71651027	chr6:71650998-71651027	0	AAACTTCTTCATTAGCAATTAAACATGTAT	1	2	10	AD2	1.0	.
chr6	71652913	71652934	chr6:71652913-71652934	0	AGACTTGCTTGCAAGGTTGGCC	1	2	2	AD1	-	.
chr6	71655456	71655486	chr6:71655456-71655486	0	AAGCTGGCTATTCAAACTCAATGACAAGTTT	1	3	11	BCC2	-	.
chr6	71656791	71656817	chr6:71656791-71656817	0	GGGCTTGTCCTCCCTGAAAACACTTCC	1	2	7	AB4	1.0	.
chr6	71658801	71658825	chr6:71658801-71658825	0	TAACTTGTTTCTAGGTGGCTTACCC	1	3	5	ACC1	-	.
chr6	71661543	71661567	chr6:71661543-71661567	0	AGGCTAGCTCTACCTGAATATACCT	2	2	5	AA1	-	.
chr6	71662094	71662123	chr6:71662094-71662123	0	TTGATAGTTTATAATAACCAAAACAAGCCT	1	3	10	ACD1	-	.
chr6	71662344	71662364	chr6:71662344-71662364	0	GGCCTAGTCAGTAACTAGTCT	1	3	1	CCD1	-	.
chr6	71668250	71668270	chr6:71668250-71668270	0	GAGCCAGCTCCAGGCAACCTT	1	2	1	AB3	-	.
chr6	71668582	71668609	chr6:71668582-71668609	0	GGGCAACCTTCACCAGACTGACTTGCCT	1	2	8	AC2	-	.
chr6	71668886	71668907	chr6:71668886-71668907	0	AAACTATTTTTTGAACAGGTTT	1	2	2	AB2	1.0	.
chr6	71669538	71669569	chr6:71669538-71669569	0	TGGCTTGTGTAAACCCTGCACCAAGCAAGTCT	1	2	12	CD	-	.
chr6	71674252	71674276	chr6:71674252-71674276	0	ATGCATGCCTGGCCCAAGCTAGGCC	1	2	5	DD3	-	.
chr6	71674546	71674569	chr6:71674546-71674569	0	CGATTTGCTTCTGAAGGCTAGCCT	1	2	4	AC3	1.0	.
chr6	71675159	71675188	chr6:71675159-71675188	0	TAAATAGTTCTTTTTAAAGCAAACATGTTC	1	2	10	AC3	-	.
chr6	71678441	71678460	chr6:71678441-71678460	0	GGGCTGCTTTAAACAAGTCT	3	2	0	AB1	2.0	.
chr6	71680309	71680332	chr6:71680309-71680332	0	AGACAAGTCCCAAGAAACAATTTC	1	1	4	A1	-	.
chr6	71681478	71681503	chr6:71681478-71681503	0	GGGCTTATTCACCAGGAGGCCAGCTT	1	2	6	AB2	-	.
chr6	71683226	71683248	chr6:71683226-71683248	0	GAGAAAGCTTAAGTGACTTGCCT	1	2	3	AC2	1.0	.
chr6	71685759	71685790	chr6:71685759-71685790	0	AACCAAGTTCTCCTGAAATGATGAGCTTTCTT	1	2	12	AD3	-	.
chr6	71688367	71688390	chr6:71688367-71688390	0	AAACATGTTTCAGTTAACAAGATG	1	3	4	CCD1	-	.
chr6	71689506	71689534	chr6:71689506-71689534	0	GAGCATTTTTTAAATATGTGTGCATGTCT	1	2	9	AD2	1.0	.
chr6	71691370	71691399	chr6:71691370-71691399	0	ATGCTAGCTAGAAGGAACAAGAGCATGCTT	1	2	10	CD	1.0	.
chr6	71694033	71694063	chr6:71694033-71694063	0	GGGCTAGTCCACAATCTTGCAACACATTCTT	2	2	11	AD1	1.0	.
chr6	71696362	71696392	chr6:71696362-71696392	0	AGACATGTTTTACATAAACCGGGACTTTTTT	2	1	11	A1	1.0	.
chr6	71697920	71697940	chr6:71697920-71697940	0	GGACATGTTCTGTAGAAGCTT	2	2	1	AD1	1.0	.
chr6	71698790	71698815	chr6:71698790-71698815	0	AAACTTTCTCTATCCTGGATATGCCT	1	2	6	AA2	1.0	.
chr6	71698926	71698948	chr6:71698926-71698948	0	GAGCAAGTCACGTGACCAAGTCC	1	2	3	CD	-	.
chr6	71699834	71699859	chr6:71699834-71699859	0	GAAATTGTTCCTTATGAAACAAGTTT	1	1	6	A1	1.0	.
chr6	71702708	71702733	chr6:71702708-71702733	0	AAGTAAGTTTTAATTAAAGCATGTAT	1	2	6	AD3	-	.
chr6	71705355	71705384	chr6:71705355-71705384	0	AAGGAAGATCTGATGAATGGAGACATGTTT	2	2	10	AD1	1.0	.
chr6	71709847	71709869	chr6:71709847-71709869	0	AAACAAGCTTGTTAAACTATTAG	1	3	3	ACD2	-	.
chr6	71711098	71711130	chr6:71711098-71711130	0	GGACTTTTTTTTTTTTAAGACGGAGTCTTGCTC	1	2	13	AD2	-	.
chr6	71716571	71716598	chr6:71716571-71716598	0	TAACTTGTTCTTTATTACGAAAATGCTT	1	2	8	AC2	-	.
chr6	71718979	71719002	chr6:71718979-71719002	0	AAACAATCTCTGAAGAAAATGTTC	1	2	4	AA2	-	.
chr6	71722366	71722398	chr6:71722366-71722398	0	AAGTATGTTTCAGACAAAATTTGGGATATGCTT	1	2	13	AA2	-	.
chr6	71722999	71723018	chr6:71722999-71723018	0	AAACTTGTGTAGGCAATTTT	2	2	0	AD2	-	.
chr6	71723550	71723573	chr6:71723550-71723573	0	CAGCTATTTTAGGGTAGCAAGCCC	1	3	4	ACC2	1.0	.
chr6	71724460	71724482	chr6:71724460-71724482	0	TAGCCTGCTTTAAAGGCTAGCTT	1	2	3	BC3	1.0	.
chr6	71727565	71727591	chr6:71727565-71727591	0	AGCCTTGCCTAGTAGATGGAAATGCCC	1	2	7	AD2	-	.
chr6	71728102	71728126	chr6:71728102-71728126	0	AGACATGCTTAGAAGAGGGAAGATT	2	2	5	AD1	-	dELS,CTCF-bound
chr6	71728709	71728729	chr6:71728709-71728729	0	AAACAATTCAGTAACATGTTT	1	3	1	ACC2	-	.
chr6	71729366	71729395	chr6:71729366-71729395	0	AAGCAATTCCTTTAAGCTTTGAGCTTTTCT	1	2	10	AA2	2.0	.
chr6	71729891	71729920	chr6:71729891-71729920	0	GAACGTGCCTTAGTTTTGTAAAACTTTTTC	1	2	10	AB3	-	.
chr6	71734323	71734347	chr6:71734323-71734347	0	AGACATGCTTCAAATGACCTATTTT	2	2	5	AD1	1.0	.
chr6	71736418	71736445	chr6:71736418-71736445	0	TGATCAGTTTATATACTTGGGCTAGTTT	1	3	8	ABC1	1.0	.
chr6	71737113	71737135	chr6:71737113-71737135	0	CACCATGTTGGCCAGACTAGTCT	1	3	3	CCD1	-	.
chr6	71737643	71737663	chr6:71737643-71737663	0	GGGCTAGCTTTGAGGAAGGCT	1	2	1	AD1	-	.
chr6	71737771	71737802	chr6:71737771-71737802	0	AAAGATGCCACAATGGAGTTCATGGCAAGCTC	1	3	12	ACC1	-	.
chr6	71744256	71744276	chr6:71744256-71744276	0	GAGCAAGTGTTAGATATGTTC	1	2	1	AD2	2.0	.
chr6	71744550	71744575	chr6:71744550-71744575	0	AGGCATATTATATATCTGACTTGCTT	1	3	6	ACC2	3.0	.
chr6	71745467	71745494	chr6:71745467-71745494	0	AGGCAAGCCTCTTGAATAAAACAATTCG	1	2	8	AC3	1.0	.
chr6	71745697	71745723	chr6:71745697-71745723	0	AAACTTCCCTCCTTTGTGAGCAAGCGT	1	2	7	AD2	3.0	.
chr6	71750741	71750770	chr6:71750741-71750770	0	AACCATGCCTAGGAAGGAAAGGAGTTGTTT	1	2	10	AD2	1.0	.
chr6	71752486	71752518	chr6:71752486-71752518	0	GAAATTGCTGGGCAGGTGCGGGAGGGCTAGTCG	1	3	13	ACC1	-	.
chr6	71753048	71753077	chr6:71753048-71753077	0	AAGGCTGCCCATAGTGAAGGAGGCAAGCCC	1	2	10	AB4	1.0	.
chr6	71753233	71753260	chr6:71753233-71753260	0	AGGCATCCCCGCATGGTCAGACATCTCT	1	2	8	AA2	1.0	.
chr6	71755628	71755648	chr6:71755628-71755648	0	AAACTACGCTGGGACAAGTTT	1	2	1	AD1	1.0	.
chr6	71764774	71764794	chr6:71764774-71764794	0	AAGCAAGACTAAAGAATGCTC	1	2	1	AD2	-	.
chr6	71767130	71767156	chr6:71767130-71767156	0	AAATATTCCCTATGTCTAGACTTGTCC	2	2	7	AA1	1.0	.
chr6	71767211	71767238	chr6:71767211-71767238	0	AAACTTGATTCTTCAACAAATCTTGTCT	1	2	8	DD2	1.0	.
chr6	71768227	71768247	chr6:71768227-71768247	0	AAAAATCTCCAGAACTTGTTT	2	2	1	AA1	1.0	.
chr6	71773708	71773732	chr6:71773708-71773732	0	CAACTTGCTCCCATTGGAAAAGTTC	1	2	5	AC2	3.0	.
chr6	71773996	71774017	chr6:71773996-71774017	0	TGACTTGCTTCAAAACTTCCTA	1	3	2	ACC1	1.0	.
chr6	71774089	71774121	chr6:71774089-71774121	0	AAGCATGGTTCTTTAGGAGAACTGAAGTAGTTT	1	2	13	AD2	-	.
chr6	71775041	71775062	chr6:71775041-71775062	0	AAACTATTTTCTAAAGTAGTTT	1	2	2	AA2	-	.
chr6	71775891	71775910	chr6:71775891-71775910	0	AAAATTGTTTAGGCTATTCT	1	2	0	AA2	-	.
chr6	71776670	71776692	chr6:71776670-71776692	0	CTGTTTGCTTATAAAACATGTTT	1	3	3	ACD1	-	.
chr6	71782962	71782985	chr6:71782962-71782985	0	AGGCATGTCTTACAAGGCAAGAGA	1	3	4	CDD3	-	.
chr6	71783328	71783353	chr6:71783328-71783353	0	GAGCCTGTTAAATAAAAAACAAGTTA	1	3	6	BCC1	1.0	.
chr6	71786011	71786031	chr6:71786011-71786031	0	GAACAAACTCAGGACATGCCA	1	2	1	AC2	-	.
chr6	71788045	71788073	chr6:71788045-71788073	0	GGACAAATTCCCTACTGGTCAGCAAGCTG	1	3	9	ACC2	1.0	.
chr6	71788608	71788633	chr6:71788608-71788633	0	AAGATTGTCCAATGAGAAACAAGCCG	1	2	6	AC2	1.0	.
chr6	71791318	71791343	chr6:71791318-71791343	0	ACACTTGCTTAGGGAAAGAGTTGTTT	1	2	6	AD2	-	.
chr6	71792211	71792230	chr6:71792211-71792230	0	GAACAACTCTGGACATGCCA	3	2	0	AC2	-	.
chr6	71794007	71794029	chr6:71794007-71794029	0	AAGCTAGCTAGGTAAGCTACTCT	1	2	3	AC2	-	.
chr6	71794441	71794472	chr6:71794441-71794472	0	AGGCTTGTCTTCATGCATCACAGAAATAGATT	1	2	12	AD1	1.0	.
chr6	71795336	71795355	chr6:71795336-71795355	0	GGACTAACCCAAAAAAGTTT	1	2	0	AA2	2.0	.
chr6	71799026	71799054	chr6:71799026-71799054	0	AGATTTGTTCTTTTTGCTCAGTCTTGCTT	1	2	9	AD2	1.0	.
chr6	71800316	71800336	chr6:71800316-71800336	0	GATCTAGTCCTGGACTTTTTT	1	2	1	AD3	1.0	.
chr6	71802987	71803008	chr6:71802987-71803008	0	GATCTAGCCACCCAGCAAGTCT	1	3	2	CCD1	-	.
chr6	71807572	71807593	chr6:71807572-71807593	0	AATGTAGTCCAAAGACTTGTCA	1	3	2	ACD1	-	.
chr6	71808053	71808082	chr6:71808053-71808082	0	GAGCTTACTCATTTTAATTAAAACAAGTAT	1	2	10	AD2	-	.
chr6	71808400	71808420	chr6:71808400-71808420	0	GAACTTGTGCAGAGAAAGTCT	1	2	1	AD2	2.0	.
chr6	71812751	71812770	chr6:71812751-71812770	0	AAACAAGTTTTAACAAATTC	2	2	0	AC1	-	.
chr6	71814822	71814845	chr6:71814822-71814845	0	AAATTTTTCTGGGAAAACTAGTCT	1	2	4	AA1	1.0	.
chr6	71816538	71816569	chr6:71816538-71816569	0	TACGTTGTCTGCCACAATGGTTGAACTAGTTT	1	3	12	ACD1	1.0	.
chr6	71816807	71816839	chr6:71816807-71816839	0	GGGGTTGTTTGTTTTTTTCTTGTAAATTTGTTT	1	2	13	AA2	2.0	.
chr6	71818366	71818386	chr6:71818366-71818386	0	GGGCAAGCTGTGGGCAGGCTA	1	3	1	BCC1	-	.
chr6	71818458	71818485	chr6:71818458-71818485	0	AAAAATGTCCTCTGTAAGAATCAAGCTC	1	2	8	AD2	-	.
chr6	71821667	71821699	chr6:71821667-71821699	0	GGACTTATTTAGTGAGTTTTGGAAAAATTGTCC	1	2	13	AA2	-	.
chr6	71821726	71821747	chr6:71821726-71821747	0	TGATAAGTCAAAAGGCAAGCCC	1	3	2	ACC1	2.0	.
chr6	71826618	71826649	chr6:71826618-71826649	0	GAGCAAGTTATTTACATAGATTGATCTAGTTG	1	3	12	CCD2	2.0	.
chr6	71827553	71827585	chr6:71827553-71827585	0	GGGGTTGTTTGTTTTTTTCTTGTAAATTTGTTT	1	2	13	AA2	1.0	.
chr6	71832257	71832280	chr6:71832257-71832280	0	TGCTTTGTTTACCTAAACAAGCCT	1	3	4	ACD1	1.0	DNase-H3K4me3
chr6	71834939	71834963	chr6:71834939-71834963	0	AAGCAGGTCTCTCCCAAGCTATCTC	1	2	5	AB2	2.0	.
chr6	71838250	71838269	chr6:71838250-71838269	0	GGGCATGTATATGCTTGCTT	3	2	0	DD2	1.0	.
chr6	71843541	71843571	chr6:71843541-71843571	0	AAACTAGTTTTCAATTTTGTTGATCTTCTCT	1	2	11	AD1	-	.
chr6	71844769	71844800	chr6:71844769-71844800	0	TGACTTGTCCACGTTTACCTCGAAGCAATTCG	1	3	12	ACC1	1.0	.
chr6	71846131	71846152	chr6:71846131-71846152	0	CAACTAACCTCTCAGCTAGCCT	1	3	2	ACC2	1.0	.
chr6	71852893	71852925	chr6:71852893-71852925	0	AGGCTTGATTACTCCCTAATTCTGGCCAAGTTC	1	2	13	DD2	-	.
chr6	71853139	71853159	chr6:71853139-71853159	0	AGACATGCTGGGAGCAGGCCT	2	2	1	BC2	1.0	.
chr6	71859813	71859840	chr6:71859813-71859840	0	TGACTTGTTTTTTTTTTTTAACTATTTT	1	3	8	ACC1	1.0	.
chr6	71860881	71860901	chr6:71860881-71860901	0	AAGTAAGTTTAGAACTATTCC	1	2	1	AA2	-	.
chr6	71865846	71865869	chr6:71865846-71865869	0	TAACATATCTTACAGAACATGCCT	1	2	4	AC1	1.0	.
chr6	71868776	71868798	chr6:71868776-71868798	0	GAATTAGCCCCCCACACATGCCT	1	2	3	AD2	1.0	.
chr6	71869028	71869051	chr6:71869028-71869051	0	CAGCCAGCTTGGGAAAGCTAGCCA	1	3	4	BCC1	-	.
chr6	71876807	71876830	chr6:71876807-71876830	0	AAAGAAGCATGAGGGAGCTTGTTT	1	2	4	AD1	-	.
chr6	71878505	71878533	chr6:71878505-71878533	0	AAACTAGTGCTTATGAAATAATCTAGCCT	1	2	9	DD2	-	.
chr6	71878805	71878832	chr6:71878805-71878832	0	AGACTAGCCTCTGCAACATAGCAAGACC	1	2	8	CD	-	.
chr6	71880802	71880822	chr6:71880802-71880822	0	GAGCTCTTCTTAGGCTAGTTC	1	2	1	AB1	-	.
chr6	71882346	71882366	chr6:71882346-71882366	0	AAGCTTGTCTAAAGCGTGTTT	1	1	1	B2	1.0	.
chr6	71882534	71882555	chr6:71882534-71882555	0	GAGCATTTTCAGAAACTAATCT	1	2	2	AA2	1.0	.
chr6	71883154	71883180	chr6:71883154-71883180	0	AAACAAGCCTAAGTAAGAGAGAGGCCT	1	2	7	AB1	-	.
chr6	71883350	71883369	chr6:71883350-71883369	0	GAGCTTTCCTCAGCTAGTTC	2	2	0	AC2	-	.
chr6	71887176	71887199	chr6:71887176-71887199	0	AGCCATGCTCAAGTAAGCCAGCCC	1	2	4	BD2	1.0	pELS,CTCF-bound
chr6	71891847	71891869	chr6:71891847-71891869	0	AAACAATTTTTGTAAACTTGTGC	1	2	3	AD2	-	.
chr6	71898188	71898212	chr6:71898188-71898212	0	AGACATGCTTAATGGAAACATTTTC	2	1	5	A1	2.0	.
chr6	71900260	71900289	chr6:71900260-71900289	0	AAGCCAGTCTTGTGGAAGAGGAAAAAGTCT	1	2	10	AB2	-	.
chr6	71900897	71900918	chr6:71900897-71900918	0	AAGAAAGCCTAGGAGTAAGCTT	1	2	2	AA2	-	.
chr6	71904158	71904182	chr6:71904158-71904182	0	GGGAAAGCTCTGACCACACTAGTTT	1	2	5	AD2	-	.
chr6	71904406	71904428	chr6:71904406-71904428	0	AGACTAGCTGGAATATCTTGCTT	1	3	3	CCD2	-	.
chr6	71904501	71904522	chr6:71904501-71904522	0	GGGCAATTTCAAAGGGAAGTCT	1	2	2	AA2	-	.
chr6	71904629	71904648	chr6:71904629-71904648	0	TAACAAGTTTGGGAAAGCTA	2	3	0	ACC2	-	.
chr6	71909725	71909755	chr6:71909725-71909755	0	GAGCTAGTTTTTAATTTATCTGAAGTGGTTT	1	2	11	AB1	-	.
chr6	71914370	71914397	chr6:71914370-71914397	0	GGACTTCTTTAAAAATTAAAACTTGGCC	1	2	8	AD2	-	.
chr6	71916767	71916790	chr6:71916767-71916790	0	GAGCTCGTTTATTCTAACTTGTCT	1	2	4	BC2	1.0	.
chr6	71918995	71919017	chr6:71918995-71919017	0	AAGCAAATCTTAAAGGCATACCT	1	2	3	AA2	-	.
chr6	71921029	71921059	chr6:71921029-71921059	0	GGACATCTGTGCAGCGGAGGCAGACATGCCT	2	2	11	AD1	-	.
chr6	71921648	71921671	chr6:71921648-71921671	0	TGACAAGTTTTTGAAGGCTTTTTT	1	2	4	AC2	2.0	dELS
chr6	71922928	71922952	chr6:71922928-71922952	0	GAATATGCCTAAGGTGTACATGCTC	1	2	5	AD2	1.0	.
chr6	71923515	71923541	chr6:71923515-71923541	0	GGGCAAGTTCCACACCTCAGCATGCTG	1	2	7	CC	-	.
chr6	71924360	71924381	chr6:71924360-71924381	0	GGACTTACCCTCAGGTTAGTTC	1	2	2	AA2	1.0	.
chr6	71926564	71926583	chr6:71926564-71926583	0	AAACAAACCCAAACTTGTCT	2	1	0	A2	2.0	.
chr6	71928983	71929007	chr6:71928983-71929007	0	AAACATGCTCACATTGTGCTATTTT	2	2	5	AD1	-	.
chr6	71931985	71932014	chr6:71931985-71932014	0	AGGCAAGGTTGTGGATAAAAAGGAATGCTT	1	2	10	AD2	-	.
chr6	71932561	71932585	chr6:71932561-71932585	0	AAACAAACCCCTGTGACACAAGTTT	1	2	5	AD2	-	.
chr6	71932671	71932694	chr6:71932671-71932694	0	TATGTTGCTCACTCAGGCTAGTCT	1	3	4	ACD1	1.0	.
chr6	71935014	71935040	chr6:71935014-71935040	0	AAGCAAGTTGAATAAAAAGACAAATTA	1	3	7	ACC1	-	.
chr6	71935551	71935581	chr6:71935551-71935581	0	GGGCAAATTAAAGGAACAAAATAGCTTGTTC	1	3	11	ACC2	1.0	.
chr6	71936590	71936613	chr6:71936590-71936613	0	AAGCTTCCTCTATGGAACATGCCC	1	1	4	A2	-	.
chr6	71937970	71937996	chr6:71937970-71937996	0	AGGCATGATTCGTCCTGAGGCAAATTT	1	2	7	AD2	-	.
chr6	71940473	71940505	chr6:71940473-71940505	0	GAGAGTGCTTTTAAAAGCACAGTAAACTTGCCC	1	2	13	AB4	-	.
chr6	71941001	71941027	chr6:71941001-71941027	0	AAACTTGTCGAAAATTTAGTCAAGTTG	1	3	7	CCD2	1.0	.
chr6	71941828	71941847	chr6:71941828-71941847	0	GGGCAAGCCTAGGCTTCGTG	2	3	0	ACD2	1.0	.
chr6	71941955	71941980	chr6:71941955-71941980	0	CAGCTTGCCTTTGAAAGAACAAATCC	1	2	6	AC2	1.0	.
chr6	71944407	71944426	chr6:71944407-71944426	2	GGACAAGCCGGCACTTGTCG	2	3	0	CCD2	2.0	.
chr6	71946313	71946332	chr6:71946313-71946332	0	TGACTAGCCAAAGCAATCTT	3	3	0	ACC1	-	.
chr6	71947946	71947970	chr6:71947946-71947970	0	TAACTAGTTTTAGTTTAACAAGTAC	1	3	5	CCD1	-	.
chr6	71950715	71950742	chr6:71950715-71950742	0	TAGCTTGTTTCCCTCCAGAAACATTTTT	1	2	8	AC2	-	.
chr6	71950869	71950889	chr6:71950869-71950889	0	AAGAATGCCTGAAGCATGGCT	1	2	1	AD3	-	.
chr6	71951207	71951231	chr6:71951207-71951231	0	TAACATGGTAAATGAAGACTTGTTT	1	3	5	CCD2	-	.
chr6	71952900	71952929	chr6:71952900-71952929	0	AGATTTGTTCCATGTGTTTCAGGTTTGTCT	1	2	10	AA2	-	.
chr6	71952950	71952979	chr6:71952950-71952979	0	AGGCAAGCTCCAATGCAGAAGCGCATCTTT	2	2	10	AD1	-	.
chr6	71953343	71953364	chr6:71953343-71953364	0	AGGCAAGTCACATGGCAAGGCC	1	3	2	CCD1	1.0	.
chr6	71953548	71953571	chr6:71953548-71953571	0	TAAATTGTTTTTGAAAGCATGTTA	1	3	4	ACC1	1.0	.
chr6	71956928	71956956	chr6:71956928-71956956	0	AAAGAAGTCTTTGCTTTAAAAGCTTCTTT	1	2	9	AA2	-	.
chr6	71958337	71958357	chr6:71958337-71958357	0	AGACATTTCTTGAACTTTTTC	1	2	1	AA2	-	.
chr6	71958776	71958797	chr6:71958776-71958797	0	GCAGATGTCTTAGAGCATGTTC	1	2	2	AD4	-	.
chr6	71960722	71960745	chr6:71960722-71960745	0	AGACTAACCCTTCTAAGCAGGCTT	1	2	4	AB2	1.0	.
chr6	71968120	71968150	chr6:71968120-71968150	0	AACCAAGCCTTCTCTATTCAAAGCCATGTTT	1	2	11	DD2	-	.
chr6	71973528	71973557	chr6:71973528-71973557	0	CCAAATGCCCCTCTCAAAGGAAACTTGTTC	1	3	10	ACD1	-	.
chr6	71974048	71974075	chr6:71974048-71974075	0	TAACTAGCTGTCCCATGGGAAGTTGTTT	1	3	8	ACC2	1.0	.
chr6	71974724	71974751	chr6:71974724-71974751	0	GAGCTAATTTAGGCACTAAGGCAGGTTT	1	2	8	AB2	-	.
chr6	71975268	71975298	chr6:71975268-71975298	0	AAACTTGTCCCGGTTTTTCTGGAACTTTCCG	1	2	11	AC3	2.0	.
chr6	71978729	71978760	chr6:71978729-71978760	0	AAAGTTGTTTTCACATAAAATAAGAGATGTTT	1	2	12	AA2	1.0	.
chr6	71978830	71978859	chr6:71978830-71978859	0	AAAAATGTCCAACTAGGAAAAAAAATGTTT	1	2	10	AA2	1.0	.
chr6	71979364	71979391	chr6:71979364-71979391	0	AAACATGACCTATGTTAGTGGCTTGCCC	1	2	8	CD	-	.
chr6	71984298	71984328	chr6:71984298-71984328	0	GGACATGCCTAGAGGGACTCAAAGCTAATGT	1	2	11	AD4	-	.
chr6	71985183	71985202	chr6:71985183-71985202	0	AGACTAGCCTGGGCAACATA	2	3	0	ACD2	2.0	.
chr6	71986275	71986303	chr6:71986275-71986303	0	AAGAATGGCTCATAATAGGAAGCTTGTTT	2	2	9	AD1	-	.
chr6	71990980	71991011	chr6:71990980-71991011	0	AGGCATATCTAACAATGCTCTAAAATATGTTT	1	2	12	AA2	-	.
chr6	71991321	71991343	chr6:71991321-71991343	0	GAACATGTCTTTTAAAAATGCCT	1	1	3	A2	1.0	.
chr6	71993626	71993648	chr6:71993626-71993648	0	CAGCAATCCAGGTGAACATGTCC	1	3	3	ACC2	1.0	.
chr6	71994483	71994514	chr6:71994483-71994514	0	AGGCATTTTAAGAGCACTCTTTAGACAAGTCA	1	3	12	ACC2	-	.
chr6	71995293	71995315	chr6:71995293-71995315	0	AAGCTAGTTCCTCAATCATTTCT	2	2	3	AD1	-	.
chr6	71997889	71997910	chr6:71997889-71997910	0	AAACAAGTAAATTAGCTTGCTC	1	3	2	CCD2	-	.
chr6	72001429	72001456	chr6:72001429-72001456	0	GGACATGTTACCATTTTAGAACTAATTA	1	3	8	ACC1	1.0	.
chr6	72002633	72002658	chr6:72002633-72002658	0	AAGCTTGTGCATTCAGAAACAAGATC	1	2	6	DD2	-	.
chr6	72004711	72004743	chr6:72004711-72004743	0	GGGGTTGTTTGTTTTTTTCTTGTAAATTTGTTT	1	2	13	AA2	-	.
chr6	72005699	72005729	chr6:72005699-72005729	0	GTATTTGCTTATTCAACTAAAAAACATGCTG	1	3	11	ACD1	2.0	.
chr6	72007516	72007544	chr6:72007516-72007544	0	AAACTTCTCTGAGCTAAAGGAGGAAGTTT	1	2	9	AA2	1.0	.
chr6	72010142	72010171	chr6:72010142-72010171	0	GGGCTTCATCCTGGGATGCAAGGCTTGTTC	1	2	10	AD1	-	.
chr6	72011619	72011651	chr6:72011619-72011651	0	AAACAAATTTACAAGAAAAAAACAAACAACCCC	1	2	13	AA2	-	.
chr6	72012920	72012946	chr6:72012920-72012946	0	AGGGTTATTTGGTCTTAGAGCATGTTT	2	2	7	AA1	1.0	.
chr6	72013937	72013961	chr6:72013937-72013961	0	GGATTTGCTGAACCTAGACATGTCA	1	3	5	ACC1	-	.
chr6	72015396	72015423	chr6:72015396-72015423	0	GAGCTTGTTTATTAATCCTAACAAGTTA	1	2	8	CC	-	.
chr6	72019927	72019951	chr6:72019927-72019951	0	GGGCATGTCTTGTTTTGCCAAGCTA	1	3	5	CCD2	-	.
chr6	72020387	72020418	chr6:72020387-72020418	0	AAACATCTTCACTTGTTTGGAAAGCCATGTTC	1	2	12	AD2	-	.
chr6	72020767	72020788	chr6:72020767-72020788	0	AAGCAAGTTGGAGAACATGGCT	2	2	2	CD	-	.
chr6	72022262	72022294	chr6:72022262-72022294	0	TAAGTTGTTTACACATAAAGGTGGAGCATGCTG	1	3	13	ACC1	-	.
chr6	72023948	72023974	chr6:72023948-72023974	0	AAGGTTGACTCCTTCAAAGACATGTCC	2	2	7	AD1	-	.
chr6	72026582	72026614	chr6:72026582-72026614	0	GAATATGTCCTTTGTTTCTAGAGAAATTTGCCC	1	2	13	AA2	-	.
chr6	72032422	72032450	chr6:72032422-72032450	0	TGGCTTGTCCTAGAGTACTGGGCTCTTTC	1	3	9	ABC2	2.0	.
chr6	72034037	72034063	chr6:72034037-72034063	0	AGACTAGCATTTCTCACATGCATGCTC	1	2	7	DD2	-	.
chr6	72034232	72034262	chr6:72034232-72034262	0	GGACATACTTATCCCTTATATAGGGATGTCC	1	2	11	AA2	-	.
chr6	72042092	72042118	chr6:72042092-72042118	0	AAACATTTTTTCTAAATGAGCATATTT	1	2	7	AA2	1.0	.
chr6	72043223	72043246	chr6:72043223-72043246	0	AGAAATTCCTGAAAAGGCAAGTTT	2	2	4	AA1	-	.
chr6	72047606	72047626	chr6:72047606-72047626	0	GGGCTAGTTTGCAGCTATTTT	1	2	1	AC1	-	.
chr6	72048549	72048574	chr6:72048549-72048574	0	AAAAAAGTTTGAGAAAAGACAAACCT	1	2	6	AA2	1.0	.
chr6	72049232	72049261	chr6:72049232-72049261	0	TGCCTTGCCCTGTTGTGGGGAAACAAGTTT	1	2	10	CD	1.0	.
chr6	72052224	72052256	chr6:72052224-72052256	0	CAGCTTGCTTGGTTACCAGTTAAAGACCTGCTA	1	3	13	BCC2	-	.
chr6	72058261	72058281	chr6:72058261-72058281	0	AGACTAGCCTCAGAGAGGTTC	1	2	1	AB1	2.0	.
chr6	72063271	72063299	chr6:72063271-72063299	0	AAGCAGGCTCCAGTGGTCAGAGAAAGCCC	1	2	9	AB2	-	.
chr6	72065102	72065134	chr6:72065102-72065134	0	GAACATGTCCTGGTGAAAGGTGCAGGGAAGTCT	1	1	13	A2	-	.
chr6	72065799	72065826	chr6:72065799-72065826	0	AGGCTAGCTGAGTCAAGAAGTCATGCTT	1	2	8	CD	-	.
chr6	72066011	72066043	chr6:72066011-72066043	0	ACACATGCCTTTTCCATTCCATTGAACTTTTTC	1	2	13	AD3	-	.
chr6	72070658	72070688	chr6:72070658-72070688	0	AAGCAACTCTCCTGAACCACTGAACAAGATT	1	2	11	AD2	1.0	.
chr6	72076823	72076849	chr6:72076823-72076849	0	TGGCTTGCCTCTCTCCTGGACTGCCTT	1	3	7	ABC2	-	.
chr6	72077202	72077234	chr6:72077202-72077234	0	AGCCATGTCCTACCCCTAGCCAGGGGCGTGTCT	1	2	13	BD2	1.0	.
chr6	72083167	72083194	chr6:72083167-72083194	0	AAACAAGTCTTTCACGTTAAAATTTTTC	1	2	8	AA1	-	.
chr6	72088681	72088709	chr6:72088681-72088709	0	AGACATGTTATAACAGTTATTACAAGTTC	1	3	9	CCD2	1.0	.
chr6	72090198	72090225	chr6:72090198-72090225	0	GGTCTAGCTTTGTTGCCCAGGCATTTCT	1	2	8	AD3	-	.
chr6	72090807	72090836	chr6:72090807-72090836	0	AAACAAGCCTCCAACCTACTAGACTAGCAA	1	2	10	CD	1.0	.
chr6	72094081	72094107	chr6:72094081-72094107	0	TATGTTGTCCTCAATATGAACTTGTTT	1	3	7	ACD1	-	.
chr6	72094119	72094146	chr6:72094119-72094146	0	GGACTTTTTTCTCAAAACAGACTAATTT	1	2	8	AA2	3.0	.
chr6	72094788	72094810	chr6:72094788-72094810	0	AAACTTTTTCCTTAGCCTAGTTT	1	2	3	AD2	-	.
chr6	72095840	72095868	chr6:72095840-72095868	0	GGGAATACTCAAATCCAAAAAACTAGCTC	2	2	9	AA1	2.0	.
chr6	72106679	72106699	chr6:72106679-72106699	0	AGACATGGTTAAAACTTGTAT	2	2	1	DD2	-	.
chr6	72107857	72107881	chr6:72107857-72107881	0	AAACTAATGTTTATTAGGCATGTCT	2	2	5	AD1	-	.
chr6	72109542	72109574	chr6:72109542-72109574	0	GGGGTTGTTTGTTTTTTTCTTGTAAATTTGTTT	1	2	13	AA2	-	.
chr6	72112880	72112903	chr6:72112880-72112903	0	AAACTTGCCTGGCACAGGTAGCCA	1	3	4	ACC2	-	.
chr6	72115917	72115936	chr6:72115917-72115936	0	GTACATGTTTAAACATATTT	3	2	0	AD3	-	.
chr6	72117027	72117056	chr6:72117027-72117056	0	GGTCATGTTTGATTTGCTCTATGCTTGTCT	1	2	10	DD2	-	.
chr6	72117529	72117548	chr6:72117529-72117548	0	AAACAAGTCTAAATAAATTT	1	2	0	AA1	1.0	.
chr6	72121511	72121530	chr6:72121511-72121530	0	AGACTTTTCTGAAGTTGCTT	1	2	0	AA2	-	.
chr6	72121711	72121735	chr6:72121711-72121735	0	GAGCATCCCTGTCTTGTGCTAGTTT	1	2	5	AD2	2.0	.
chr6	72122591	72122616	chr6:72122591-72122616	0	GAATTTGTCTGGTCCTGGACTTTTTT	1	2	6	AA2	3.0	.
chr6	72124085	72124110	chr6:72124085-72124110	0	TGGCATGTTTTTGCAGTGGCTGGTCC	1	3	6	BCC1	2.0	.
chr6	72124920	72124948	chr6:72124920-72124948	0	AAACATCCTCCTTTAGCTCGAAGAAGTTT	1	2	9	AA2	1.0	.
chr6	72132398	72132424	chr6:72132398-72132424	0	CAACAAGTTAATTCATAAAACATGTAT	1	3	7	CCD1	2.0	.
chr6	72139548	72139578	chr6:72139548-72139578	0	TTATAAGCTTTGTGATCTTGGAGACTTGTTT	1	3	11	ACD1	-	.
chr6	72139827	72139849	chr6:72139827-72139849	0	AAATTAATTCAGGAAGCATGTTT	2	2	3	AA1	1.0	.
chr6	72140912	72140932	chr6:72140912-72140932	0	AAGTAAGTTGGGAACAAGTCT	1	2	1	AC1	-	DNase-H3K4me3,CTCF-bound
chr6	72142521	72142553	chr6:72142521-72142553	0	GAGCTACCCCAGATCATCAATAAAAGATAGCTC	1	2	13	AA2	-	.
chr6	72146360	72146389	chr6:72146360-72146389	0	AATCTTGTTCAAGAGGTAGAAAGCTTGATT	1	2	10	DD3	2.0	.
chr6	72147430	72147458	chr6:72147430-72147458	0	AGGCATATCTGAAAGACAGAAACAAATTT	1	2	9	AA2	-	.
chr6	72147634	72147661	chr6:72147634-72147661	0	AAGAATGTTTTTCTGGCAAAACAAGATC	1	2	8	AD3	1.0	.
chr6	72148037	72148064	chr6:72148037-72148064	0	AAGTTAGCCCCTCCTCAAGAGATTGCTC	1	2	8	AA2	-	.
chr6	72151800	72151830	chr6:72151800-72151830	0	AGGCTAGGTCATTAGTAAGGAAAAGAAGTTT	1	2	11	AD2	-	dELS
chr6	72155179	72155201	chr6:72155179-72155201	0	TAACATGCCCTGGAGACATTTTT	1	2	3	AC2	1.0	.
chr6	72158223	72158252	chr6:72158223-72158252	0	CAAAATGCCTTTATTTTTAAAAACATGTTT	1	2	10	AC3	1.0	.
chr6	72163328	72163356	chr6:72163328-72163356	0	AAACTTCCTCCTTTAGTTCAGAGTAGTTT	1	2	9	AA2	1.0	.
chr6	72168286	72168315	chr6:72168286-72168315	0	AGGCAAGTTTTATAGCAAGAGTGAAAGTTT	1	2	10	AD1	-	.
chr6	72168989	72169013	chr6:72168989-72169013	0	AAGAAAGTTTTTGAGAAGCATGATC	1	2	5	AD3	-	.
chr6	72176932	72176959	chr6:72176932-72176959	0	GCACATACTCAAAATTTGGAACATGCCC	2	2	8	AD1	-	.
chr6	72178986	72179006	chr6:72178986-72179006	0	AAATAAGCTTAAGGTTAGTTT	1	2	1	AA2	-	.
chr6	72179376	72179396	chr6:72179376-72179396	0	TCTCTAGTCTCAGACAAGTCC	1	3	1	CDD2	1.0	.
chr6	72180185	72180207	chr6:72180185-72180207	0	AGAAAAGCTCTTAGATCATGTTT	1	2	3	AD2	1.0	.
chr6	72180401	72180425	chr6:72180401-72180425	0	GCACATGGCCTGAAGGAACAAGCCC	1	2	5	DD1	-	.
chr6	72181708	72181733	chr6:72181708-72181733	0	GGGCAACTTCAGGGAGAAGCAAGATT	1	2	6	AD2	-	.
chr6	72182220	72182243	chr6:72182220-72182243	0	AAACATGTTTTTTATGTCTAGTCT	1	2	4	CD	-	.
chr6	72191532	72191556	chr6:72191532-72191556	0	AATCAAGCTCTCTCAGAACAAGATT	1	2	5	DD3	2.0	.
chr6	72193176	72193203	chr6:72193176-72193203	0	GAGCTTGTCTGATGTGAAGAACTTATTG	1	2	8	AC3	1.0	.
chr6	72196770	72196799	chr6:72196770-72196799	0	TAGCGTGCTTTTCCACATAAGAGCTTGTCA	1	3	10	BCC1	1.0	.
chr6	72197788	72197809	chr6:72197788-72197809	0	AAACTTACCTATGAGGAAGCCC	1	2	2	AA2	-	.
chr6	72198995	72199027	chr6:72198995-72199027	0	GAACTAACCCAGAAATTCAATGCAAGGAAGTCC	1	2	13	AA2	1.0	.
chr6	72200750	72200771	chr6:72200750-72200771	0	GAGAAAGTCTGAGAACTAATTT	1	2	2	AA2	-	.
chr6	72209024	72209046	chr6:72209024-72209046	0	GAAGATCTCTTTTAAACATGCTT	2	2	3	AA1	-	.
chr6	72213801	72213820	chr6:72213801-72213820	0	AAGCAAGCTCAAAATTGCAT	2	2	0	AD1	1.0	pELS
chr6	72215769	72215800	chr6:72215769-72215800	0	AAATATGTTCTTTTAAGAGAGAAAAATTGTTC	1	2	12	AA2	2.0	pELS
chr6	72216374	72216393	chr6:72216374-72216393	0	AAACCTGTTTGAGGTTGTCC	1	2	0	AB2	1.0	.
chr6	72218409	72218435	chr6:72218409-72218435	0	GGTCTACTTTGTGCTGAAGGCAAGCTC	1	2	7	AD1	1.0	pELS,CTCF-bound
chr6	72219738	72219765	chr6:72219738-72219765	0	GAGAATGCTTAGCCCTTGAAACTTGTTC	2	1	8	A1	-	.
chr6	72220740	72220770	chr6:72220740-72220770	0	AGGAATGACTGCAAATTCATTGAGCTTGTTT	2	2	11	AD1	1.0	.
chr6	72220792	72220823	chr6:72220792-72220823	0	AGACTAGGTTTCTCTTGACAATAGGCTTCTTT	1	2	12	AD2	-	.
chr6	72220854	72220883	chr6:72220854-72220883	0	AGGCTAGTTTTGTTTTAGGCAGACATTTAG	1	3	10	ACD2	1.0	.
chr6	72224811	72224835	chr6:72224811-72224835	0	GAACATGACTTTATAAAGCTTGACC	1	2	5	DD2	2.0	.
chr6	72225168	72225194	chr6:72225168-72225194	0	AGGGATCTCTGGTGTCAAAACTTGTTT	2	2	7	AA1	-	.
chr6	72225558	72225581	chr6:72225558-72225581	0	GAACTTGCCCAGCACAACAATTTC	1	2	4	AC1	-	.
chr6	72230855	72230882	chr6:72230855-72230882	0	TGGCTAGTTATGAACTTGAGACATTTCC	1	3	8	ACC1	2.0	.
chr6	72231125	72231149	chr6:72231125-72231149	0	GAGCATGTTTTGTTGAGTGTTGCTT	2	2	5	AD1	1.0	.
chr6	72232321	72232348	chr6:72232321-72232348	0	AATATAGTTTTTCTTTCAGAACAAGCTG	1	3	8	ACD1	-	.
chr6	72234346	72234377	chr6:72234346-72234377	0	TAACTTGTGTCTATAGGAAAGAAAGCAAGTTG	1	3	12	CCD2	-	.
chr6	72234825	72234844	chr6:72234825-72234844	0	TAGCTTGTTCAGATTTGCTT	2	2	0	AC2	1.0	.
chr6	72235473	72235493	chr6:72235473-72235493	0	TAACATGTTCCTGGCTTATTT	2	3	1	ACC1	1.0	.
chr6	72243388	72243409	chr6:72243388-72243409	0	AGGCAAGCTTTTAACCAATTTT	1	2	2	AD1	2.0	.
chr6	72244901	72244932	chr6:72244901-72244932	0	AAATATGCTTATAATTTTGTTGGGACTAGCTA	1	2	12	AC2	1.0	.
chr6	72248072	72248101	chr6:72248072-72248101	0	CAACAAGTCCTGGAGCTCTAAAAGATGCCC	1	2	10	AC2	-	.
chr6	72249105	72249130	chr6:72249105-72249130	0	AAGCTAATCCTATGTTAAATTAGTTT	1	2	6	AA2	-	.
chr6	72249559	72249579	chr6:72249559-72249579	0	TGAAGAGTTCAAGACTAGCCT	1	3	1	ABC1	1.0	.
chr6	72250881	72250911	chr6:72250881-72250911	0	GTACTTGCTTTTTCATTTACAAAACATACTT	1	2	11	AD3	-	CTCF-only,CTCF-bound
chr6	72252603	72252626	chr6:72252603-72252626	0	AAACATTTCTTTTAAAATTAGCTC	1	2	4	AA2	-	.
chr6	72252987	72253011	chr6:72252987-72253011	0	AAGAAAGTTTTAAATGGACTAGTCT	1	1	5	A1	1.0	.
chr6	72253035	72253059	chr6:72253035-72253059	0	GAGGTTCTTCCGTAGAAACATGTCT	2	2	5	AA1	-	.
chr6	72256911	72256941	chr6:72256911-72256941	0	AAACATGTTTTTATAGAGTGACAAAATGTTT	1	2	11	AC1	-	.
chr6	72258485	72258512	chr6:72258485-72258512	0	GAAGTTGTTTATGTCCCAGGAATAGTTT	1	2	8	AA2	1.0	.
chr6	72263091	72263112	chr6:72263091-72263112	0	AAACTTGTCCTATGAGATGTTT	1	2	2	AC1	2.0	.
chr6	72269307	72269333	chr6:72269307-72269333	0	TATGATGTCTGCTTTGAAGGCTTGTCT	1	3	7	ACD1	-	.
chr6	72270136	72270162	chr6:72270136-72270162	0	ACACTAGCCTTAAGGGAAAGGAAGTTC	1	2	7	AD2	-	.
chr6	72273236	72273259	chr6:72273236-72273259	0	AACCAAGTTATATCTGGCAAGTTT	1	3	4	CCD1	1.0	.
chr6	72273269	72273300	chr6:72273269-72273300	0	AAACTTTCTTTTTGAAATGGTAGGACTAGACT	1	2	12	AD2	1.0	.
chr6	72279597	72279628	chr6:72279597-72279628	0	AAGCATGTTTAAACTAAAAATAAGACATAATG	1	3	12	ACD2	1.0	.
chr6	72281294	72281318	chr6:72281294-72281318	0	GAACATGCTATCACAGAGAAAGCTC	1	2	5	AC2	2.0	.
chr6	72281878	72281897	chr6:72281878-72281897	0	GTACTTGTTTGAGCTACTTT	2	2	0	AD3	-	.
chr6	72282320	72282350	chr6:72282320-72282350	0	GAACAAGATTCCATTCCCAACAACCATGTCT	1	2	11	DD2	2.0	dELS
chr6	72286264	72286296	chr6:72286264-72286296	0	GAACAAGTTTTTTTGGCAATAAGATACTATTTT	1	2	13	AD1	-	.
chr6	72287298	72287323	chr6:72287298-72287323	0	ATACATGTCCATTCTTTAACAAGTTG	1	3	6	CCD1	-	dELS
chr6	72290254	72290276	chr6:72290254-72290276	0	AGGCAAGCACTTGAAGCTTTCCT	1	2	3	AD2	2.0	.
chr6	72291639	72291663	chr6:72291639-72291663	0	TAACTTGCCCAGGTAGAACAACTTA	1	3	5	ACC1	-	.
chr6	72296780	72296800	chr6:72296780-72296800	0	AAATTAACTCAAAGCTAGTTC	1	2	1	AA1	1.0	.
chr6	72300660	72300682	chr6:72300660-72300682	0	AAACATGCTTTTAAAAATTGTTT	1	1	3	A2	-	.
chr6	72312579	72312600	chr6:72312579-72312600	0	AGACAAATTTAAAGGCATCTTT	1	2	2	AA2	1.0	.
chr6	72315465	72315490	chr6:72315465-72315490	0	AAACAAGTTTCCCCTTAAGCTAACAT	1	2	6	AD4	1.0	.
chr6	72316396	72316423	chr6:72316396-72316423	0	AGGCATGACCAGGATCAGGGTCATGCCC	1	2	8	DD2	1.0	.
chr6	72320234	72320265	chr6:72320234-72320265	0	AGAATTGCCTGATAGACAGGAGAAAGTTGTCC	1	2	12	AA2	-	.
chr6	72321480	72321510	chr6:72321480-72321510	0	GAACAAGTATGAAAACATTATCGGCTTGTTT	1	2	11	CD	2.0	.
chr6	72329678	72329697	chr6:72329678-72329697	0	AAGCATGTTAGGGAATGCTC	3	2	0	AC2	1.0	.
chr6	72331164	72331193	chr6:72331164-72331193	0	AGACATTTCCCTATACTCTTAAACTTCTTT	1	2	10	AA2	-	.
chr6	72332870	72332896	chr6:72332870-72332896	0	GTACAAGCTGGTAACATAGACAAGTTT	1	2	7	CD	1.0	.
chr6	72335916	72335944	chr6:72335916-72335944	0	GGGGTTGTTCTTCTCTTGTAAATTTGTTT	1	2	9	AA2	-	.
chr6	72338609	72338637	chr6:72338609-72338637	0	AAACAAATTTACAAGAAAAAAACAACCCC	1	2	9	AA2	-	.
chr6	72340126	72340158	chr6:72340126-72340158	0	GGGGTTGTTTGTTTTTTTCTTGTAAATTTGTTT	1	2	13	AA2	-	.
chr6	72346502	72346533	chr6:72346502-72346533	0	AAAGATGTTTATGAACTCCCAGAAGTATGTTC	1	2	12	AA2	2.0	.
chr6	72348107	72348134	chr6:72348107-72348134	0	AAGCAAGCTCTTCTTAGTGGGTAAATTT	1	2	8	AA1	1.0	.
chr6	72348171	72348199	chr6:72348171-72348199	0	AAACATGTTTTTTAAGTTGTAACAAGTAC	1	2	9	CD	-	.
chr6	72357068	72357100	chr6:72357068-72357100	0	AAACTTCTTTTTACCTGGCACCAAAATTTGTCT	1	2	13	AA2	-	.
chr6	72357541	72357568	chr6:72357541-72357568	0	AGGCTAGCTATATGACTTTGGCAATTTT	1	3	8	ACC1	-	.
chr6	72357751	72357776	chr6:72357751-72357776	0	CTGTAAGCTTGGAACCAAACTTGCTC	1	3	6	ACD1	-	.
chr6	72363319	72363338	chr6:72363319-72363338	0	GAGCAAGTTAGGGCCAGCTC	3	2	0	BC2	-	.
chr6	72368878	72368899	chr6:72368878-72368899	0	GAAGATGTTTTGAGGCAATCTT	1	2	2	AA2	1.0	.
chr6	72368952	72368978	chr6:72368952-72368978	0	GGAAAAGCTTGGAGGCAGAACATGTCA	1	2	7	AC2	-	.
chr6	72369472	72369494	chr6:72369472-72369494	0	AGGCAAGTCTCTAGGGCAGGTCA	1	2	3	BC3	-	.
chr6	72374667	72374692	chr6:72374667-72374692	0	GGACCAGTTTTGTGGAAGACAATTTT	1	2	6	AB3	-	.
chr6	72374844	72374873	chr6:72374844-72374873	0	GAGCTTGTTTTCCTACAACTAAACAGTCCC	1	2	10	AB4	1.0	.
chr6	72375805	72375829	chr6:72375805-72375829	0	TGGCTTGCTCCTTGGGAGCTTACTG	1	3	5	ACC1	-	.
chr6	72376870	72376891	chr6:72376870-72376891	0	AGACTTGTTCTAATGATAGTTC	1	2	2	AD1	1.0	.
chr6	72377322	72377354	chr6:72377322-72377354	0	GAGTAAACCCTAGAAAGACATCTGGGCTAGCTC	1	2	13	AA1	-	.
chr6	72380852	72380873	chr6:72380852-72380873	0	AGGCAACCTGAAAAACAAGTCC	1	2	2	AC1	1.0	.
chr6	72382975	72382996	chr6:72382975-72382996	0	TGGCTTGCTTTTAGGCAGCCTT	1	3	2	ABC2	-	dELS,CTCF-bound
chr6	72389210	72389241	chr6:72389210-72389241	0	AAGCTTGTATAGGTATAAAGAAAAAATAGTTC	1	2	12	AD2	-	.
chr6	72390984	72391003	chr6:72390984-72391003	0	AGGAAAGCCCAGACTAGTTC	3	1	0	A1	-	.
chr6	72391142	72391168	chr6:72391142-72391168	0	AAGCTATTTTGGACCCTAAGCTTTTCT	1	2	7	AA2	-	.
chr6	72392023	72392047	chr6:72392023-72392047	0	AAATATGCTCATTCAAAAAATGCTT	1	2	5	AA2	-	.
chr6	72399945	72399971	chr6:72399945-72399971	0	AGGCAAGTCCTCAAAAGGTACCAGCTC	1	2	7	BD1	2.0	.
chr6	72402774	72402797	chr6:72402774-72402797	0	AAACATGTTTAATAAAATTTACTT	2	2	4	AA1	-	.
chr6	72404179	72404204	chr6:72404179-72404204	0	AAAGTAGCCCTGTATTAAAGTAGCTC	1	2	6	AA2	-	.
chr6	72405385	72405405	chr6:72405385-72405405	0	AAACAAGCTCAGGGCTTCACT	1	2	1	AD4	-	.
chr6	72405923	72405955	chr6:72405923-72405955	0	GAGAATGCTTCTGCCTTAGAGAAGGACATGTTG	1	2	13	AC2	1.0	.
chr6	72407224	72407247	chr6:72407224-72407247	0	TAGCTTGTTCCTGCCATCATGTTC	1	3	4	CCD2	-	.
chr6	72410536	72410565	chr6:72410536-72410565	0	GAGCTGGTTCCTGTACTGTAAAACAATTTC	1	2	10	AB2	2.0	dELS
chr6	72411679	72411707	chr6:72411679-72411707	0	AGGCATGCACCACCACACATGGCTAGTTT	1	2	9	CD	-	.
chr6	72413016	72413044	chr6:72413016-72413044	0	GAACTTCTTTTTAAAACAAGAACTTATTT	1	2	9	AA2	-	.
chr6	72415360	72415392	chr6:72415360-72415392	0	GATCTTGCTCACTGCGCATCTGTGAACTTTTCT	1	2	13	AD3	1.0	.
chr6	72420814	72420842	chr6:72420814-72420842	0	GGGCTTCCTTCCATGAGTGAGGCATCTTT	1	2	9	AA2	-	.
chr6	72422988	72423007	chr6:72422988-72423007	0	TGACATGCTGAAGCCAGTTT	3	3	0	BCC2	1.0	.
chr6	72423451	72423474	chr6:72423451-72423474	0	ACATTTGTCTGCCTGGGCATGTCT	1	2	4	AD4	1.0	.
chr6	72423733	72423752	chr6:72423733-72423752	0	GATCTTGCTTGGGCTTCCTT	2	2	0	AD3	-	.
chr6	72424647	72424675	chr6:72424647-72424675	1	AAACAAGCTGGAGGAGAAGAAACTAGCTT	1	1	9	C2	-	dELS
chr6	72424728	72424747	chr6:72424728-72424747	1	GGGCATGCTATGACATATTC	4	3	0	ACC1	1.0	dELS
chr6	72425463	72425494	chr6:72425463-72425494	0	CAGTATGTTCTTCCCTCCCCTTTAGCAAGCCT	1	3	12	ACC1	-	dELS
chr6	72425734	72425763	chr6:72425734-72425763	0	AGGCTAGTCCATCACAGTTGAGACAGGACT	1	2	10	BD4	1.0	.
chr6	72425887	72425915	chr6:72425887-72425915	0	GGACAAGTTATTGGATCTAAATCTAGTCC	1	2	9	CD	-	.
chr6	72425926	72425948	chr6:72425926-72425948	0	GAGCATATTCTGCAGAATAGTCC	1	2	3	AA2	1.0	.
chr6	72427518	72427550	chr6:72427518-72427550	0	GGGGTTGTTTGTATTTTTCTTGTAAATTTGTTT	1	2	13	AA2	-	.
chr6	72430808	72430838	chr6:72430808-72430838	0	AGGCTTGTGCCCAAGAGTTTGAGACCAGCCT	1	2	11	BD2	-	.
chr6	72436885	72436916	chr6:72436885-72436916	0	TGATTTGTCTCCAGAACTAACACAACTTGCTT	1	3	12	ACC1	1.0	.
chr6	72437090	72437112	chr6:72437090-72437112	0	AGACCAGCCTGGTCAACATGCTG	1	3	3	BCC1	1.0	.
chr6	72437643	72437662	chr6:72437643-72437662	0	AGAGAAGCCTGGACATGCCT	4	1	0	A1	-	dELS
chr6	72438066	72438088	chr6:72438066-72438088	0	AAAAATGCTTTGAAAGCTAGACC	1	2	3	AD3	2.0	.
chr6	72438758	72438787	chr6:72438758-72438787	0	GGGCAGGCTTTCTGGGAAGTGAGCAGGTTC	1	2	10	BB2	-	.
chr6	72440469	72440490	chr6:72440469-72440490	0	AAACAAGTTATATAAAATGCTT	1	3	2	ACC2	-	.
chr6	72445455	72445478	chr6:72445455-72445478	0	ATGGTAGTTTCTCAGAGCTTGCCT	1	2	4	AD4	1.0	.
chr6	72445906	72445936	chr6:72445906-72445936	0	AAACTACTTTCCACAGTGGCAGAACTAATTT	1	2	11	AA2	-	.
chr6	72446065	72446087	chr6:72446065-72446087	0	AAACTTGCTTTCAATAGAAGTTC	1	2	3	AD1	-	.
chr6	72451370	72451398	chr6:72451370-72451398	0	GAACATCCTCAATGCTGAGAAATATGTTC	1	2	9	AA2	-	.
chr6	72459628	72459651	chr6:72459628-72459651	0	TAACAAGTCTTTTGAATCTTGTTT	1	2	4	CD	1.0	.
chr6	72460812	72460840	chr6:72460812-72460840	0	TAGCTTGCCTAAAGTCATGGGACTAGTAA	1	3	9	CCD1	-	.
chr6	72461951	72461970	chr6:72461951-72461970	0	AAGCTAGCCAAAAATAGTTA	2	3	0	ACC2	1.0	.
chr6	72463174	72463193	chr6:72463174-72463193	0	GGGCTTGTCTAGGCAATTCT	3	1	0	A1	-	.
chr6	72463896	72463915	chr6:72463896-72463915	0	CAACAAGTCTGGGCTGTTTC	1	3	0	ABC2	1.0	.
chr6	72464875	72464897	chr6:72464875-72464897	0	AAACAAGCCTCTCTAACAAGTTT	1	1	3	C2	-	.
chr6	72465257	72465278	chr6:72465257-72465278	0	GAGCAAGCCAAAGGATTTGCTG	1	3	2	ACC2	-	dELS,CTCF-bound
chr6	72467152	72467173	chr6:72467152-72467173	0	AAACTAGTCTGGCAGCTTGCCA	2	2	2	CC	1.0	dELS
chr6	72469889	72469912	chr6:72469889-72469912	0	AGGCTTGCTTAGGTAAACAAAGCA	1	3	4	ACD2	-	.
chr6	72478715	72478742	chr6:72478715-72478742	0	GGGCTTTCCCACAACCCCAGGCTAGGCC	1	2	8	AD2	-	.
chr6	72482816	72482844	chr6:72482816-72482844	0	AGAAAAGTCTGAGATAATGAGGCAAGGTT	1	2	9	AD3	-	.
chr6	72483767	72483795	chr6:72483767-72483795	0	AGAAATGTTCAGATATAAAGAGCAATCTT	1	2	9	AA2	-	.
chr6	72490015	72490039	chr6:72490015-72490039	0	AAACAAGCATACATCAAACTATTTC	1	2	5	AD2	-	.
chr6	72500932	72500953	chr6:72500932-72500953	0	AAACAGCCTCATGGACATGCCC	2	2	2	AB1	1.0	.
chr6	72501210	72501239	chr6:72501210-72501239	0	GGACATGTCTAACAGCATAGGAAGCAGCTT	2	2	10	AB1	1.0	.
chr6	72502749	72502776	chr6:72502749-72502776	0	GGACAACTCTCTTTTCAGAAACTTTCCC	1	2	8	AA2	1.0	.
chr6	72503373	72503397	chr6:72503373-72503397	0	AAACAAGATCTTTTTAAACTTCCTT	1	2	5	AD2	-	.
chr6	72504630	72504649	chr6:72504630-72504649	0	CAACTTGCTTAAGTATGTTC	3	2	0	AC2	-	.
chr6	72505478	72505498	chr6:72505478-72505498	0	AGACAAGTTTAAAATAAATTC	1	2	1	AA1	-	.
chr6	72505565	72505584	chr6:72505565-72505584	0	GCTCTTGTCCAGACATGCTG	3	3	0	CDD2	1.0	.
chr6	72507732	72507751	chr6:72507732-72507751	0	GGACTTTTCTAAAGAAGTTT	1	2	0	AA2	-	.
chr6	72511503	72511524	chr6:72511503-72511524	0	AGATTTGTTTTCAGAAAAGTCC	1	2	2	AA2	1.0	.
chr6	72521337	72521367	chr6:72521337-72521367	0	GAGCAATCCTCAGGAGAAGCTAAACTACCCT	1	2	11	AA2	-	.
chr6	72522175	72522205	chr6:72522175-72522205	0	AAACATCTTTAATCTGAATATGAACATTCTT	1	2	11	AA2	3.0	.
chr6	72523726	72523753	chr6:72523726-72523753	0	AAGATAGTTTACTGGGGAGAACTGGTTT	1	2	8	AB3	-	.
chr6	72526291	72526314	chr6:72526291-72526314	0	AAACATCTCCCTCTGGACATCCTT	1	2	4	AA2	-	dELS
chr6	72526672	72526692	chr6:72526672-72526692	0	TGACATGTCTTTGACATATTT	2	3	1	ACC1	1.0	.
chr6	72527749	72527781	chr6:72527749-72527781	0	GGAAAAGCTGACCTGTGTGTAGGTGACTTGCCC	1	3	13	ACC1	1.0	.
chr6	72528353	72528382	chr6:72528353-72528382	0	TAGCAAGTTTAACAATGAAAGGTCTTGTTT	1	2	10	CD	1.0	.
chr6	72530721	72530745	chr6:72530721-72530745	0	TAGCAAGTTTGTTCATTGCTTGTTT	1	3	5	CCD2	1.0	.
chr6	72531009	72531028	chr6:72531009-72531028	0	TCACTTGTTCTGACAAGTCT	3	3	0	CCD1	1.0	.
chr6	72534313	72534345	chr6:72534313-72534345	0	GAACTTTTCTGAGCAGAGGAATTGAACTTGTGC	1	2	13	AD2	1.0	.
chr6	72537281	72537306	chr6:72537281-72537306	0	GGGTTTTCTTTGTGAGAAGCTTGTTT	1	2	6	AA1	-	.
chr6	72537641	72537673	chr6:72537641-72537673	0	TAGGAAGTCCAAGATCAATGTATCAGCAAGTTT	1	3	13	ACC1	1.0	.
chr6	72540016	72540035	chr6:72540016-72540035	0	GGGCTTCCTTGAGCATTTCT	1	2	0	AA2	-	.
chr6	72540773	72540795	chr6:72540773-72540795	0	AGGCTTGTTACATGGGCATATTG	1	3	3	ACC1	1.0	.
chr6	72551400	72551426	chr6:72551400-72551426	0	AAATTTGCCTCTAATATAGAATTGTTT	1	2	7	AA2	-	.
chr6	72552363	72552391	chr6:72552363-72552391	0	GGGCTTCTCCATATTGGTCAGGCTGGTCT	1	2	9	AB2	1.0	.
chr6	72553672	72553691	chr6:72553672-72553691	1	AGACAAGTCTTGAGTAGTTT	2	2	0	AC1	-	dELS
chr6	72554520	72554539	chr6:72554520-72554539	0	GAAATAGCCCAAGATAGCTT	1	2	0	AA2	-	.
chr6	72556298	72556321	chr6:72556298-72556321	0	GAGCAAGCCACAACAAACAATCTA	1	3	4	ACC1	-	.
chr6	72563233	72563252	chr6:72563233-72563252	0	AGACTTGCTGAAACTTTCTA	3	3	0	ACC1	-	.
chr6	72565073	72565105	chr6:72565073-72565105	0	AAGCTTCTTGGGGGTAGAAACCATAGCTTGCTC	1	3	13	ACC2	1.0	.
chr6	72566602	72566627	chr6:72566602-72566627	0	GAAGAAGTTAGGGAAGCAACTTGCTT	1	3	6	ACC1	-	.
chr6	72575293	72575325	chr6:72575293-72575325	0	AAACAAATTTACAAGAAAAAAACAAACAACCCC	1	2	13	AA2	-	.
chr6	72577562	72577587	chr6:72577562-72577587	0	GGCTAAGTCCACTTTGGGGCTTGCCT	1	2	6	AD4	-	.
chr6	72577925	72577953	chr6:72577925-72577953	0	AGACTAGTACTTAAGAATTGGACATGTTA	1	2	9	CD	1.0	.
chr6	72580860	72580882	chr6:72580860-72580882	0	CAGCTTGCTCCTTAAACAAACTA	1	3	3	ACC1	1.0	dELS,CTCF-bound
chr6	72582030	72582058	chr6:72582030-72582058	0	GGGTTTGTTTTTTCCTTGTAAATTTGTTT	1	2	9	AA2	-	.
chr6	72582109	72582138	chr6:72582109-72582138	0	AAACATTTTCTCCCATTCTGTAGCTTGCCT	1	2	10	AC2	-	.
chr6	72584029	72584050	chr6:72584029-72584050	0	TAATAAGCTTGTTGACATGCTT	2	3	2	ACC1	-	.
chr6	72584179	72584200	chr6:72584179-72584200	0	TAACAATCTCTTGAGCTAGTTT	1	2	2	AC1	-	.
chr6	72584704	72584724	chr6:72584704-72584724	0	AGGCATTCCCAAGACTTTCTT	1	2	1	AA2	-	.
chr6	72585065	72585091	chr6:72585065-72585091	0	AAGAATGCTTCCAGCATGAACATGGCC	1	2	7	AD3	1.0	.
chr6	72585978	72586000	chr6:72585978-72586000	0	AAGCATGTTTATTGATCTTTTCC	2	2	3	AD1	-	.
chr6	72586876	72586904	chr6:72586876-72586904	0	TAACATGTTTTCTTTGCTTAGGCATTTTG	1	3	9	ACC1	1.0	.
chr6	72587998	72588020	chr6:72587998-72588020	0	GAACATGTCTATAAGACATGTTC	2	0	3	0	-	.
chr6	72588866	72588894	chr6:72588866-72588894	0	AAGCAAGTTTTAGTTTGGGACATAAGTCT	1	2	9	AD1	1.0	dELS
chr6	72592378	72592403	chr6:72592378-72592403	0	GAACATCTTTAAATAGGGACTTTTTT	1	2	6	AA2	-	.
chr6	72592530	72592555	chr6:72592530-72592555	0	AAACTTGTTTTCTGTTAAACGACCTT	1	2	6	AB1	1.0	.
chr6	72595554	72595582	chr6:72595554-72595582	0	AAACATTCTTACATTCATATAACAAGCTA	1	3	9	ACC2	-	.
chr6	72600380	72600408	chr6:72600380-72600408	0	AAGTTTGTCTTTCAGTGCCTGGCTTGTTT	1	2	9	AC2	-	.
chr6	72602508	72602540	chr6:72602508-72602540	0	TGACTTGTTTCTTCCCTTTAAGGCAACATGTTC	1	2	13	CC	2.0	.
chr6	72604766	72604790	chr6:72604766-72604790	0	TGGCTTGCTATTGGGTGGCTTGTTT	1	3	5	CCC	-	.
chr6	72605828	72605849	chr6:72605828-72605849	0	GGTCATGTTTTCCGACTTGTCA	2	3	2	CCD1	2.0	dELS,CTCF-bound
chr6	72607234	72607265	chr6:72607234-72607265	0	AGGCTTGCCTGCCTGACTCTTGACTCAAGTCT	1	2	12	DD1	1.0	.
chr6	72607849	72607878	chr6:72607849-72607878	0	AGACAACCCTCTATTCCTAAAAGCATTTTC	1	2	10	AA2	-	.
chr6	72607988	72608018	chr6:72607988-72608018	0	GAGCAATCTCTTAATGTTTCTGAGCTTATCT	1	2	11	AA2	2.0	.
chr6	72608761	72608780	chr6:72608761-72608780	0	AAACAATTTTGCACAAGTTT	2	2	0	AD2	-	.
chr6	72609071	72609101	chr6:72609071-72609101	0	AAACAAGCTTTTCCAAAAGAGAGGTAAATTT	1	2	11	AA1	2.0	.
chr6	72609826	72609855	chr6:72609826-72609855	0	TGACATGCTTACTTACCTGTTGACTTTCCC	1	3	10	ACC1	-	.
chr6	72610587	72610616	chr6:72610587-72610616	0	AAGCATGATTAGTCATGACCCAGCTAGCCA	1	3	10	CCD2	-	.
chr6	72611269	72611288	chr6:72611269-72611288	0	AGACAAGCCTGGGCAACATA	2	3	0	ACD2	1.0	.
chr6	72616638	72616660	chr6:72616638-72616660	0	ACACTAGCTTAAAAGAGATGTTT	1	2	3	AD2	-	CTCF-only,CTCF-bound
chr6	72621312	72621341	chr6:72621312-72621341	0	AAGGATGTTCAGTTACTCGCGAGCTTGTCT	2	1	10	A1	-	pELS,CTCF-bound
chr6	72623790	72623818	chr6:72623790-72623818	0	AAATAAGTTTTGAGCACACGGACTAGGTT	1	2	9	AD3	-	pELS
chr6	72624474	72624495	chr6:72624474-72624495	0	TAACTTGTTCTTGAACATGAAT	2	3	2	CDD3	-	dELS,CTCF-bound
chr6	72625152	72625173	chr6:72625152-72625173	0	AAGCATGTTTAAAGTTATGCTT	2	2	2	AD1	2.0	dELS,CTCF-bound
chr6	72628523	72628544	chr6:72628523-72628544	0	AGGGTTGCCTCTTAACTAGTTG	1	3	2	ACC1	1.0	.
chr6	72629676	72629696	chr6:72629676-72629696	0	GAGCATGTTTTATCCTAGCCC	1	2	1	DD1	-	.
chr6	72634244	72634275	chr6:72634244-72634275	0	GAATTACTTTTAACTTTGTACTAAGCATGTTT	2	2	12	AA1	-	.
chr6	72635462	72635486	chr6:72635462-72635486	0	GAACATGTTTACTCCAAACTGATTT	1	2	5	AB4	-	.
chr6	72636499	72636519	chr6:72636499-72636519	0	AAACAAGTTTAAGGCTTCTAT	1	2	1	AD4	2.0	dELS
chr6	72637669	72637694	chr6:72637669-72637694	0	AAACTAGTTTTAAATTTATCATGCCT	1	2	6	CD	-	.
chr6	72637887	72637914	chr6:72637887-72637914	0	TAACAAGCTCGAACATTCAAATTTGCCT	1	2	8	AC2	1.0	.
chr6	72638359	72638378	chr6:72638359-72638378	0	AAACTAGTTGGGTCATGCTG	3	3	0	CCD2	-	.
chr6	72647572	72647593	chr6:72647572-72647593	0	TAGCTTGTTCCTCAACTTCCCT	1	3	2	ACC1	1.0	.
chr6	72649281	72649306	chr6:72649281-72649306	0	AAGCATGTCCTTAAACAGACATGCAC	2	1	6	D1	2.0	dELS
chr6	72653235	72653258	chr6:72653235-72653258	0	GAGCATGCCATTTACTGCTTGTCT	1	3	4	CCD2	-	dELS,CTCF-bound
chr6	72654896	72654915	chr6:72654896-72654915	0	AAGTATGCTTGAACATTTTT	1	2	0	AA2	1.0	.
chr6	72655127	72655149	chr6:72655127-72655149	0	AAACAAGCCTTGGATTCTTGTTT	1	2	3	DD1	-	.
chr6	72658969	72658995	chr6:72658969-72658995	0	AAGCATATTTAGAATCCAGACATTTCC	1	2	7	AA2	-	.
chr6	72659071	72659100	chr6:72659071-72659100	0	AGATTAGTTTACCTACATTTAAGATTGCCT	1	2	10	AA2	-	.
chr6	72659301	72659326	chr6:72659301-72659326	0	AAACTTGCTCCTGTATAATCATCCTC	2	2	6	AD1	1.0	.
chr6	72661718	72661740	chr6:72661718-72661740	0	TAACTAGTTTCGTTGGCTTGTTA	1	3	3	CCC	-	.
chr6	72663404	72663429	chr6:72663404-72663429	0	AAGGTTGACTGAGACTAAACTAGTCT	1	2	6	AD1	1.0	.
chr6	72665501	72665529	chr6:72665501-72665529	0	AAGCATCCTGGTAAACTTCTAACTAGTTC	1	3	9	ACC2	2.0	.
chr6	72667169	72667190	chr6:72667169-72667190	0	CAACAAATCTTTAGGCTAGCTC	1	2	2	AC1	-	.
chr6	72669333	72669361	chr6:72669333-72669361	0	GAACAAGTCAAACTTAGCAAGGCAAATTT	1	2	9	AC2	-	dELS,CTCF-bound
chr6	72669620	72669651	chr6:72669620-72669651	0	AGTCATTCTTCCCTTTCTTTGAAGACTAGTTC	2	2	12	AD1	1.0	dELS,CTCF-bound
chr6	72671688	72671709	chr6:72671688-72671709	0	AGGCTTCCTTGCAACCTAGTTC	1	2	2	AD2	-	.
chr6	72672294	72672316	chr6:72672294-72672316	0	CGCCATGTTGGGCAGACTTGTCT	1	3	3	CCD1	2.0	.
chr6	72676997	72677029	chr6:72676997-72677029	0	TAACAAGTTTTGAATTTTTTTGAAGACTTATCT	1	2	13	AC2	1.0	.
chr6	72677171	72677190	chr6:72677171-72677190	0	AGGCAAGCCAGGACTTACTC	2	2	0	AC2	-	.
chr6	72679018	72679041	chr6:72679018-72679041	0	AAACAAGGACTTCAAAACTTGTTT	1	2	4	DD1	1.0	dELS,CTCF-bound
chr6	72681236	72681262	chr6:72681236-72681262	0	GGGCTTGCTGTGTGATGATGCTAGTTT	1	2	7	CD	1.0	.
chr6	72681633	72681657	chr6:72681633-72681657	0	ATGCATGCCCTAAGTAAACCTGTTT	1	2	5	BD2	-	.
chr6	72683167	72683194	chr6:72683167-72683194	0	AAACTAGTTCTCAAGCTAAAGTGTGTCT	1	2	8	AB1	-	dELS
chr6	72687645	72687664	chr6:72687645-72687664	0	AAGTAAGTTTAGGAAAGTCC	1	2	0	AA2	1.0	.
chr6	72691973	72691995	chr6:72691973-72691995	0	CAGATTGTTTTATGAACATGTTG	1	3	3	ACC1	1.0	.
chr6	72694313	72694339	chr6:72694313-72694339	0	AGACTTGGTCTGCAGATAAACTAGCTA	1	2	7	CD	-	.
chr6	72695714	72695744	chr6:72695714-72695744	0	ACACTTGTTTTGGGAAGATTTAAACTTGTAC	1	2	11	DD3	1.0	.
chr6	72695860	72695887	chr6:72695860-72695887	0	AGGCCAGCCTGGGCAACATAGCAAGTCT	1	2	8	BC2	-	.
chr6	72699983	72700010	chr6:72699983-72700010	0	GAACTAGACCCATTTCAAAGGCTTGTTT	1	1	8	D2	-	.
chr6	72703096	72703120	chr6:72703096-72703120	0	CAACCAGCCTATAGCAGACAAGCTT	1	2	5	BC3	-	.
chr6	72712389	72712419	chr6:72712389-72712419	0	CAGCAAGCCTAGCATATGAATGAACACTTCC	1	3	11	ABC2	1.0	.
chr6	72715474	72715506	chr6:72715474-72715506	0	AGACTTTCTTGGTACAGAAATTCAGACAAGATC	1	2	13	AD2	-	.
chr6	72717025	72717056	chr6:72717025-72717056	0	AAAGATGCTGAAATTCATTTGTGAGCATGTTT	1	2	12	AC1	-	.
chr6	72721364	72721385	chr6:72721364-72721385	0	AAACTAGTGTGTAAACAAGCTT	1	1	2	D2	-	.
chr6	72721859	72721880	chr6:72721859-72721880	0	AAATATGCCCCCAAAGATGTCC	1	2	2	AA2	-	.
chr6	72723070	72723099	chr6:72723070-72723099	0	AAGCAATCCTCCCTGGGCTCAAGCAATCCT	1	2	10	AA2	-	.
chr6	72726941	72726961	chr6:72726941-72726961	0	AAGCAATCTTGAGGCTTACTT	1	2	1	AA2	1.0	.
chr6	72729764	72729791	chr6:72729764-72729791	0	GAACTTATTTCAGGTATTAGAGAAGTTT	1	2	8	AA2	-	.
chr6	72731370	72731397	chr6:72731370-72731397	0	AGGCTTGGCTCCATATAAAAGCTATCCC	1	2	8	AD2	1.0	.
chr6	72733125	72733145	chr6:72733125-72733145	0	AAATAAGTTTAAGGGTAGCCT	1	2	1	AA2	-	dELS
chr6	72733601	72733620	chr6:72733601-72733620	0	GGAGATGCTGAAGCAAGTTT	3	2	0	AC1	-	.
chr6	72734292	72734313	chr6:72734292-72734313	0	AAACATGTTCAATAACTAGTTT	3	1	2	C2	-	.
chr6	72735260	72735279	chr6:72735260-72735279	0	GGACATGTATGGACAAGGCT	3	2	0	DD2	1.0	.
chr6	72737761	72737784	chr6:72737761-72737784	0	AGTATTGTTTCATGAAACTTGTCT	1	2	4	AD4	-	.
chr6	72741203	72741225	chr6:72741203-72741225	0	GAAAATGTTCTGAAAAGAAGCTC	1	2	3	AA2	-	.
chr6	72741547	72741569	chr6:72741547-72741569	0	AAATTTGCATTTCAAACAAGTTT	1	2	3	AD1	1.0	.
chr6	72743034	72743060	chr6:72743034-72743060	0	AAAATTGTCCATGTGAAAGGCTAGTCA	1	2	7	AC2	1.0	.
chr6	72747393	72747416	chr6:72747393-72747416	0	AAACAATTCTGTTGAAAATAGTTC	1	2	4	AA2	-	.
chr6	72748797	72748825	chr6:72748797-72748825	0	GGAAATGTTTTGGGAGAACAAGAAAGCCC	1	2	9	AA2	-	dELS,CTCF-bound
chr6	72752482	72752509	chr6:72752482-72752509	0	AAACAAGCTTGGAATGAAAAGCAGGGTC	1	2	8	BD4	-	.
chr6	72753008	72753027	chr6:72753008-72753027	0	AGGCAAGTTTTTACTTGCTA	2	3	0	CCD2	1.0	.
chr6	72754328	72754352	chr6:72754328-72754352	0	AAACTTGCATTTCTGGGATAAGCTC	1	2	5	AD2	-	.
chr6	72756015	72756046	chr6:72756015-72756046	0	GGAAAAGTTTATAAATAAGTGTGGGCTTCCCT	1	2	12	AA2	-	.
chr6	72759487	72759506	chr6:72759487-72759506	0	GATCATGCTGTGGCATGTTT	4	3	0	CCD1	-	.
chr6	72766792	72766815	chr6:72766792-72766815	0	GGGCATGTTAAGTTAGAGATGCCT	1	2	4	AC2	1.0	.
chr6	72769972	72769991	chr6:72769972-72769991	0	GGGCTTGCCTAGAGTAGATC	2	2	0	AD1	1.0	dELS
chr6	72771758	72771790	chr6:72771758-72771790	0	GAACTTTTTTTCAGGCCTCATTAAAACAAGACT	1	2	13	AD2	-	.
chr6	72771926	72771952	chr6:72771926-72771952	0	AGACTATTATATGCAAAAAGCATGCTT	2	2	7	AD1	1.0	.
chr6	72772372	72772402	chr6:72772372-72772402	0	GAACAAGTTTTAGAGAGTGGACAGCAGGTTA	1	3	11	BCC1	-	.
chr6	72772625	72772648	chr6:72772625-72772648	0	TAACATGTCAGCCGAAGCTAGCTC	1	2	4	CC	-	.
chr6	72775764	72775791	chr6:72775764-72775791	0	AGACATGCCCACATTGAGGGACATTCCA	1	2	8	AC3	-	.
chr6	72775841	72775862	chr6:72775841-72775862	0	AGGAAAGCCTGAGAACTTGTCA	1	2	2	AC2	1.0	.
chr6	72779384	72779405	chr6:72779384-72779405	0	AGACAAGTTTGTGAGAATGTGT	2	2	2	AD1	2.0	.
chr6	72785080	72785100	chr6:72785080-72785100	0	TAAAGTGCTTTAGACTTGCTT	1	3	1	ABC1	-	.
chr6	72790051	72790078	chr6:72790051-72790078	0	ATAAATGTTTGACAAAACGGGCATGTCT	1	2	8	AD4	-	.
chr6	72791622	72791641	chr6:72791622-72791641	0	GAAAATGTCTAAGCCTGTTT	2	2	0	AB2	-	.
chr6	72791739	72791763	chr6:72791739-72791763	0	GACCATGTCTAGTGAGGGCTTTCTT	1	2	5	AD3	-	.
chr6	72792931	72792953	chr6:72792931-72792953	0	AAACATGTTGTTCTAAAAAGTCT	1	3	3	ACC2	-	.
chr6	72793363	72793385	chr6:72793363-72793385	0	TGAGTTGCCAATAAAACATGCCC	1	3	3	ACC1	-	.
chr6	72796148	72796172	chr6:72796148-72796172	0	ATATTTGCCTATTATAGGCAAGTCA	1	3	5	ACD1	1.0	.
chr6	72799435	72799456	chr6:72799435-72799456	0	AAACTTGTCCTCATACATGGCT	1	2	2	DD1	1.0	.
chr6	72802424	72802452	chr6:72802424-72802452	0	GAGCAATTTTAGGTCCCTCAAACATTTTT	1	2	9	AA2	2.0	.
chr6	72810006	72810033	chr6:72810006-72810033	0	GAAATAGCCTCTGATAAAAGGCATCTCC	1	2	8	AA2	-	dELS
chr6	72810091	72810113	chr6:72810091-72810113	0	TAACATGTTATTAAACCATGTTC	1	3	3	CCD2	-	dELS
chr6	72810133	72810159	chr6:72810133-72810159	0	AGAATAGCTTTTCCCTTGAACATGTTT	2	1	7	A1	-	.
chr6	72810415	72810437	chr6:72810415-72810437	0	TGGTATGTTGCTGGGACTAGCTT	1	3	3	ACC1	1.0	.
chr6	72810726	72810749	chr6:72810726-72810749	0	TAAAGTGCCTCTTTGGGCATGCTT	1	3	4	ABC1	-	dELS
chr6	72812693	72812715	chr6:72812693-72812715	0	AGACTGGCTCCAAAGGCTAGCTC	1	1	3	B2	1.0	.
chr6	72813029	72813055	chr6:72813029-72813055	0	GAGATTGCTTTCCTGGTGAACATGCAT	1	2	7	AD3	-	.
chr6	72817680	72817702	chr6:72817680-72817702	0	GGCCAAGACTGTGAAACTAGCCT	1	2	3	DD1	-	.
chr6	72818932	72818955	chr6:72818932-72818955	0	ACATATGCTTTGTTAGACATGTTA	1	3	4	ACD1	-	.
chr6	72822323	72822351	chr6:72822323-72822351	0	AAACTTACCTCTAGACATAAGAGATGTTT	1	2	9	AA2	-	.
chr6	72822399	72822423	chr6:72822399-72822423	0	GTGCATGTTTTTTTGGAACTTTTTT	1	2	5	AD3	2.0	.
chr6	72822531	72822555	chr6:72822531-72822555	0	CAAGATGCTTCCATAAAGCATGCTT	1	2	5	AC3	-	.
chr6	72825680	72825712	chr6:72825680-72825712	0	GAGCAGGCTCACTTGCCTGGGGAAGGGAAGTCT	1	2	13	AB2	2.0	.
chr6	72829587	72829616	chr6:72829587-72829616	0	GAAGATGTTTTACACTCATAAGACATGTGC	1	2	10	AD3	-	.
chr6	72829847	72829867	chr6:72829847-72829867	0	AGACTTGTAGCAAACAAGTTG	1	3	1	CCD2	2.0	.
chr6	72830874	72830902	chr6:72830874-72830902	0	AAACAAATTTACAAGAAAAAAACAACCCC	1	2	9	AA2	-	.
chr6	72834558	72834587	chr6:72834558-72834587	0	AAAATAGTTCTATTGAACATAAGCTACCCT	1	2	10	AA2	-	.
chr6	72837763	72837782	chr6:72837763-72837782	0	ATATATGTTTAAACATGTTA	3	3	0	ACD1	1.0	.
chr6	72837816	72837835	chr6:72837816-72837835	0	ATATATGTTTAAACATGTTA	3	3	0	ACD1	-	.
chr6	72839312	72839344	chr6:72839312-72839344	0	AAGCATTTTTGTTTTATCATATTGAGCATATTC	1	2	13	AA2	-	.
chr6	72850118	72850145	chr6:72850118-72850145	0	AAAAATGCTTATTTAGAAGAATAAGTTT	1	2	8	AA2	-	.
chr6	72851608	72851629	chr6:72851608-72851629	0	AAAGTAGCTTTTAGACATTTTC	1	2	2	AA2	1.0	.
chr6	72852219	72852238	chr6:72852219-72852238	0	GAAGTTGCTCATACAAGCTT	2	2	0	AD2	-	.
chr6	72854193	72854213	chr6:72854193-72854213	0	AAGCATGCTTTTAGTTTGCTT	1	2	1	AC1	-	.
chr6	72856512	72856542	chr6:72856512-72856542	0	AAAGATGCTTTCCAGCAGGGTAGACAAGTTG	1	2	11	AC2	-	.
chr6	72857173	72857196	chr6:72857173-72857196	0	AAACTATTCTTAATAAACTTTTTT	1	2	4	AA2	-	.
chr6	72857503	72857526	chr6:72857503-72857526	0	AAACAAGTTTACAGGATGAAGCCT	1	2	4	AD1	1.0	.
chr6	72863310	72863329	chr6:72863310-72863329	0	AAACTGGGTCAAGCAAGTCT	2	2	0	BD1	1.0	.
chr6	72863596	72863618	chr6:72863596-72863618	0	AAACTAGTTTTTAAAAATAGCTC	1	1	3	A2	-	.
chr6	72865621	72865643	chr6:72865621-72865643	0	AGACATGTCACGAAAACTTGGCC	1	2	3	CD	-	dELS
chr6	72865942	72865968	chr6:72865942-72865968	0	CAACTTGCCTGGTAGACAGACAAACAT	1	3	7	ACD2	-	.
chr6	72866140	72866161	chr6:72866140-72866161	0	AGGCAAGGTTGAAATCATGTTT	2	2	2	DD2	1.0	.
chr6	72866593	72866612	chr6:72866593-72866612	0	AGGCTTATCCAAACAAGCTA	2	2	0	AC2	-	.
chr6	72867788	72867811	chr6:72867788-72867811	0	AACCAAGTACAGTGGGACATGCCT	1	2	4	DD1	-	.
chr6	72870281	72870303	chr6:72870281-72870303	0	TGTTTTGTTTTGGAGACAAGCTC	1	3	3	ACD1	-	.
chr6	72872125	72872149	chr6:72872125-72872149	0	GTAATAGCTTTATCCAAACATGTTC	1	2	5	AD4	1.0	.
chr6	72873772	72873801	chr6:72873772-72873801	0	GAGCTAGTTTCTCAGACCAGAAACATTCTA	1	2	10	AC3	-	.
chr6	72876329	72876352	chr6:72876329-72876352	0	AAGCAAGCTCTCTTAAACATTTTT	2	1	4	A1	-	.
chr6	72878451	72878472	chr6:72878451-72878472	0	AGACATCTTTGAAAGCATTCTC	1	2	2	AA2	-	.
chr6	72878746	72878766	chr6:72878746-72878766	0	AGGCTTGTTAAAAACTTTTTT	1	2	1	AC2	1.0	.
chr6	72880395	72880422	chr6:72880395-72880422	0	GCACTAGTCCCATTCATGAGGCTTGACC	1	2	8	DD3	1.0	.
chr6	72882428	72882447	chr6:72882428-72882447	0	GAACTTGCACAAGCAAATCT	2	2	0	AD2	1.0	.
chr6	72888314	72888344	chr6:72888314-72888344	0	AAACAAGTTTACAAAAGCAGAGAACATAGCA	1	3	11	ACD2	-	.
chr6	72890070	72890095	chr6:72890070-72890095	0	GGATTAGCTTTGAAGCAGGGTTGTTT	1	2	6	AA2	-	.
chr6	72890472	72890504	chr6:72890472-72890504	0	GGGGAAGTTATTAGGTTGCATTAAAACAAGTCA	1	3	13	ACC1	-	.
chr6	72891036	72891061	chr6:72891036-72891061	0	AGGCAATTTCAAGAGCCAACAAGCTT	1	2	6	AC2	-	.
chr6	72893092	72893114	chr6:72893092-72893114	0	AAAACAGCTTTGTGAGCATGCTG	1	3	3	ABC1	-	.
chr6	72896288	72896312	chr6:72896288-72896312	0	AAGCAAGTTTTAACTTTGCATGTTG	1	3	5	CCD2	-	.
chr6	72901790	72901818	chr6:72901790-72901818	0	AGATTTGTTCTTTTTGCTTAGTCTTGCTT	1	2	9	AD2	1.0	.
chr6	72904119	72904149	chr6:72904119-72904149	0	AAGTTTGTTTTGTCTGATACAAGAATAGCTT	1	2	11	AA2	-	.
chr6	72905434	72905456	chr6:72905434-72905456	0	GGGCATGTTAAAGAGCCTTGTTT	1	2	3	CD	1.0	.
chr6	72906020	72906039	chr6:72906020-72906039	0	GGGCAGGGCTAAGCATGTCT	3	2	0	BD1	1.0	dELS
chr6	72906300	72906320	chr6:72906300-72906320	0	GAACTTGCCCCAGGCTACCTG	1	2	1	AC3	-	.
chr6	72906534	72906560	chr6:72906534-72906560	0	TGGCCTGCTTGGGGACCCAGCAAGCTC	1	3	7	BCC1	-	.
chr6	72907246	72907270	chr6:72907246-72907270	0	AAACAAACCCCCATGACACAAGTTT	1	2	5	AD2	-	.
chr6	72907685	72907717	chr6:72907685-72907717	0	AAATAAGCTTTCAACACAGTTTATGACAAGTCA	1	3	13	ACC1	-	.
chr6	72909480	72909509	chr6:72909480-72909509	0	TAGCTTGTTTCCATGGTTAGAGGCTAGGAT	1	3	10	CDD3	-	.
chr6	72913254	72913284	chr6:72913254-72913284	0	AAACAAGACTAGGGAACTCTCAAGTTAGCCC	1	2	11	AD2	-	.
chr6	72914121	72914145	chr6:72914121-72914145	0	TGACATGCTTTGGGGTAGAATGTCC	1	3	5	ACC2	1.0	dELS
chr6	72914726	72914749	chr6:72914726-72914749	0	GAGCTTGTCTTATAAGGCTAAGTT	1	2	4	AD4	1.0	.
chr6	72914888	72914919	chr6:72914888-72914919	0	CAGCAAGTCTCCTACTCAAAGGAAACATGCAA	1	3	12	CCD1	-	.
chr6	72917812	72917834	chr6:72917812-72917834	0	GGACATGCCCAAGAAGCCTGCCG	1	2	3	BC1	2.0	.
chr6	72918820	72918843	chr6:72918820-72918843	0	AAACAAGCTGAAGTAAACAAGCAG	1	3	4	CCD1	-	.
chr6	72925522	72925545	chr6:72925522-72925545	0	AGACATGTTCTAAGAAATATGGCC	2	2	4	AD1	1.0	.
chr6	72925757	72925783	chr6:72925757-72925783	0	CAACTTGTGTGAGGGAGGAGCTTGCTT	1	2	7	CD	2.0	CTCF-only,CTCF-bound
chr6	72926961	72926993	chr6:72926961-72926993	0	CAACAAGTTTCTCATTACCATGGTGACTTCTCT	1	3	13	ACC1	1.0	.
chr6	72928641	72928661	chr6:72928641-72928661	0	AAACAAATCTCTAGCTAGCTA	1	3	1	ACC2	-	.
chr6	72928973	72928992	chr6:72928973-72928992	0	AAGCATCCTAAGGCTAGCTC	3	2	0	AC1	1.0	.
chr6	72929118	72929146	chr6:72929118-72929146	0	TAACTAGCTGTAAAACCATAAACCAGTCC	1	3	9	BCC2	2.0	.
chr6	72930278	72930300	chr6:72930278-72930300	0	AAATATTTTTTAAAAGCAAGTTC	2	2	3	AA1	-	.
chr6	72930342	72930374	chr6:72930342-72930374	0	AAGGAAGTTTTTCTTTAAATGTAAAACATACCT	1	2	13	AA2	-	.
chr6	72932915	72932935	chr6:72932915-72932935	0	GAAAATGCCTGAAAAATGTTT	1	2	1	AA2	-	.
chr6	72933027	72933055	chr6:72933027-72933055	0	AAACAGGTTTGAACATAAAAAACAAATTC	1	2	9	AB2	3.0	.
chr6	72938738	72938766	chr6:72938738-72938766	0	AAGCTTTTTTAAAAAAATAAAGCATGGTT	1	2	9	AD2	-	.
chr6	72939060	72939080	chr6:72939060-72939080	0	AAACAAGGCCTTGACATGCCT	2	2	1	CD	-	.
chr6	72939449	72939476	chr6:72939449-72939476	0	AAGCATCCTTTATTTCCAGAAGTTGTCC	1	2	8	AA2	-	.
chr6	72939498	72939527	chr6:72939498-72939527	0	AAACTTTTTCTTCAACGTACAAACAGGTCC	1	2	10	AB2	-	.
chr6	72940348	72940378	chr6:72940348-72940378	0	AAACTTTTTTGCCTGGCTCTGATACTTGTTT	1	2	11	AD2	2.0	.
chr6	72942761	72942792	chr6:72942761-72942792	0	TAACAAGTCCAGTTTAATTTGCCAAAAAGTTT	1	3	12	ACC2	1.0	.
chr6	72943335	72943364	chr6:72943335-72943364	0	AAGCTGGTCTCTCTGTGATGAGGCTTATTT	1	2	10	AB2	-	.
chr6	72945641	72945673	chr6:72945641-72945673	0	AGACAGGTTTTTGCCATGTTGACAGGCTGGTCT	1	2	13	BB2	1.0	.
chr6	72947727	72947755	chr6:72947727-72947755	0	CAACATGTCTATCAAGAATGGCCATGTTT	1	2	9	CD	1.0	dELS
chr6	72948864	72948891	chr6:72948864-72948891	0	AAGCATATTTGTGGATCAAAGGAAGTTT	1	2	8	AA2	1.0	.
chr6	72954163	72954193	chr6:72954163-72954193	0	GAACAAGTTTCACTAAAACCATATCAAGCTT	1	2	11	CD	-	dELS
chr6	72954820	72954848	chr6:72954820-72954848	0	CAAGATGCTTGAAAAAGAAGGGCAAGCCT	1	2	9	AC3	2.0	dELS
chr6	72956240	72956268	chr6:72956240-72956268	0	GAGGTTGCTCAAAGCCACACAACAAGTCA	1	3	9	ACC1	-	.
chr6	72957540	72957559	chr6:72957540-72957559	0	GAGCAAGCCTGAACATGATC	4	1	0	D1	2.0	.
chr6	72961277	72961298	chr6:72961277-72961298	0	AGGCAAGACCACAAGCATTTTT	1	2	2	AD2	-	.
chr6	72966358	72966380	chr6:72966358-72966380	0	AAACTAGCCTGGCCAACATGGTG	1	3	3	CCD1	1.0	.
chr6	72968923	72968944	chr6:72968923-72968944	0	AAGCTTCCCTTTGGACTAGTCA	1	2	2	AC2	-	pELS
chr6	72970285	72970314	chr6:72970285-72970314	0	AAACTAGTCCCCCATAATTCAAACATGCTT	2	0	10	0	1.0	.
chr6	72971139	72971167	chr6:72971139-72971167	0	AAACAAATTTACAAGAAAAAAACAACCCC	1	2	9	AA2	-	.
chr6	72974608	72974632	chr6:72974608-72974632	0	GGACATGTTTATTTAGTGCATCCCT	2	2	5	AD1	-	.
chr6	72976102	72976121	chr6:72976102-72976121	0	AAATAAGTTTAAGCTTATTT	1	2	0	AA2	-	.
chr6	72980532	72980551	chr6:72980532-72980551	0	AGACTTTGCTGAACTTGCTT	2	2	0	AD1	1.0	.
chr6	72982297	72982320	chr6:72982297-72982320	0	TTGTAAGTCTCTAAGGACTTGCTT	1	3	4	ACD1	1.0	.
chr6	72986312	72986343	chr6:72986312-72986343	0	GAGCAGGCTCTCATGTGGAGGTGGGGAAGTTT	1	2	12	AB2	1.0	.
chr6	72989497	72989529	chr6:72989497-72989529	0	GGGGTTGTTTGTTTTTTTCTTGTAAATTTGTTT	1	2	13	AA2	-	.
chr6	72994207	72994230	chr6:72994207-72994230	0	TGCTTTGTTTACCTAAGCAAGCCT	1	3	4	ACD1	-	.
chr6	73002815	73002847	chr6:73002815-73002847	0	AGATTTGTCCTGTAGGCATAATTAGGCAAACTC	1	2	13	AA2	1.0	.
chr6	73005024	73005049	chr6:73005024-73005049	0	TGGCTAGTTTGTACTCAAGGTTGCTA	1	3	6	ACC2	-	.
chr6	73007156	73007178	chr6:73007156-73007178	0	AAACTTGCCTTGGTTACAAGCCA	1	3	3	CCD2	-	.
chr6	73013148	73013170	chr6:73013148-73013170	0	AAGCTTGCTACATAAACATGTTC	2	1	3	C2	-	.
chr6	73013357	73013385	chr6:73013357-73013385	0	GAATAACTCCAGATCTGATGGACTTGCTT	1	2	9	AA1	-	.
chr6	73016156	73016188	chr6:73016156-73016188	0	AGGAAAGTTTAGATAGTATGTTTAGAGAAGTCC	1	2	13	AA2	-	.
chr6	73019183	73019213	chr6:73019183-73019213	0	CAGCATTTCCTTATTAGAATTTGACATGCCT	1	3	11	ACC2	1.0	.
chr6	73025806	73025827	chr6:73025806-73025827	0	AGACATTCTTGGAAACTTGTCC	1	1	2	A2	1.0	.
chr6	73031971	73031992	chr6:73031971-73031992	0	AAAGTTCTCTAAGAACATGCCC	2	2	2	AA1	-	.
chr6	73032153	73032183	chr6:73032153-73032183	0	AGGATAGCTCTCTAAATAGAAATACTTGTTT	1	2	11	AD2	1.0	.
chr6	73033921	73033942	chr6:73033921-73033942	0	GGAGAAGCTTGAAAGCTAGCTG	1	2	2	AC2	1.0	.
chr6	73033984	73034005	chr6:73033984-73034005	0	AAGCATGTTTTTAGGATATTTT	2	2	2	AA1	1.0	.
chr6	73034244	73034265	chr6:73034244-73034265	0	AGGCATGTTGACCTGCTAGCCC	1	3	2	CCD2	-	.
chr6	73035384	73035405	chr6:73035384-73035405	0	CAGCTTTCCTCCAAACAAGTCA	1	3	2	ACC2	-	.
chr6	73035535	73035556	chr6:73035535-73035556	0	GAACTTGTCTCATGGCTTACCC	1	2	2	AC1	-	.
chr6	73036725	73036744	chr6:73036725-73036744	0	GAGCTTGTTTAACCATCCTC	3	2	0	AD1	-	.
chr6	73037292	73037321	chr6:73037292-73037321	0	AAACATTTTCTCCCAGTCTATGGCTTGTCT	1	2	10	AC2	2.0	.
chr6	73037662	73037686	chr6:73037662-73037686	0	GAGCATATTTGTGTGGGTCTAGTTC	1	2	5	AD2	-	.
chr6	73038678	73038707	chr6:73038678-73038707	0	GAGCTAGCCTTGCATACCTGGAATAAATCC	1	2	10	AA1	2.0	.
chr6	73039702	73039721	chr6:73039702-73039721	0	AAACTTGTTGAAATTTGTTT	2	2	0	AC2	-	.
chr6	73041132	73041152	chr6:73041132-73041152	0	AAGCTTGCTCCAGAAATGCTT	1	1	1	A2	-	.
chr6	73041528	73041558	chr6:73041528-73041558	0	AATGAAGCTCTATTTTCTGTAAAACTTGCCA	1	3	11	ACD1	-	.
chr6	73043014	73043033	chr6:73043014-73043033	0	AAAATAGTTTAGGCTATCTT	1	2	0	AA2	-	.
chr6	73044085	73044113	chr6:73044085-73044113	0	AGACCAGCCTGGGATGGAAAGACCTGTCT	1	2	9	BB2	-	.
chr6	73044534	73044558	chr6:73044534-73044558	0	AAGCATGTTCAAATGTGGCTTATCA	1	3	5	ACC1	-	.
chr6	73045101	73045130	chr6:73045101-73045130	0	GGGCTAATTACTGAAGGTTTTAGCATGTCC	1	3	10	ACC2	-	.
chr6	73047335	73047363	chr6:73047335-73047363	0	AGACTTACTTACCTGTATCAAACTTGCAT	1	2	9	AD2	1.0	.
chr6	73048003	73048022	chr6:73048003-73048022	0	TACCATGTCCAAGCATGCTT	4	2	0	CD	1.0	.
chr6	73048939	73048969	chr6:73048939-73048969	0	AAGATTGTTTATTTCTTTTGAGAAATTGTCC	1	2	11	AA2	1.0	.
chr6	73049127	73049149	chr6:73049127-73049149	0	GAAAATGTTCTACAAGTTTGTCT	1	2	3	AA2	1.0	dELS
chr6	73052948	73052974	chr6:73052948-73052974	0	TGGCAAGTTGGACAAAGAAGCAAGACC	1	3	7	CCD1	1.0	.
chr6	73056219	73056239	chr6:73056219-73056239	0	GAGCTAGTCCTGTGCTTGTCT	1	1	1	D2	-	.
chr6	73057773	73057801	chr6:73057773-73057801	0	AAAAAAGCCTGAATAGCCAAGGCAATTCT	1	2	9	AA2	-	.
chr6	73060173	73060195	chr6:73060173-73060195	0	AAACTATTCTCTAAGACTACTTT	1	2	3	AA2	-	.
chr6	73066168	73066191	chr6:73066168-73066191	0	AAACATGTTAATTATAAGATGTTT	1	3	4	ACC2	-	.
chr6	73066661	73066688	chr6:73066661-73066688	0	AGACTTGCCAGTTCAATCCAACTATTTT	1	3	8	ACC1	4.0	.
chr6	73067011	73067039	chr6:73067011-73067039	0	GGACAACCTAAAATATAAAAAACATGTTA	1	3	9	ACC2	-	.
chr6	73068821	73068844	chr6:73068821-73068844	0	AAGTATGCTGCTGCAAACTTGTTA	1	3	4	ACC1	-	.
chr6	73070876	73070907	chr6:73070876-73070907	0	CAGCTAGCTACCTTTACCACAAAGACTATTCT	1	3	12	ACC1	-	.
chr6	73072836	73072855	chr6:73072836-73072855	0	CAACTTGTTCTAATTTGTTT	2	3	0	ACC2	-	.
chr6	73073795	73073825	chr6:73073795-73073825	0	AAACAAGCTTCCTATGTTTCAAAAAATATTT	2	2	11	AA1	-	.
chr6	73074270	73074291	chr6:73074270-73074291	0	ATACTAGCCTAGGAAATAGTCT	1	2	2	AD2	1.0	dELS
chr6	73076060	73076087	chr6:73076060-73076087	0	GAAGAAGCCCTTTGGCTGAAACTTGCAC	1	2	8	AD3	-	.
chr6	73079243	73079263	chr6:73079243-73079263	0	ATGCTTGTCTAAAGAATGTCC	1	2	1	AD2	-	.
chr6	73087840	73087870	chr6:73087840-73087870	0	GAATTTGTCTCCCTCTTTATCAAACCTGCTT	1	2	11	AB2	-	.
chr6	73088163	73088191	chr6:73088163-73088191	0	AGGCATGCACCACCACACCTGGCTAGTTT	1	2	9	CD	1.0	.
chr6	73095698	73095719	chr6:73095698-73095719	0	GATCTAGCCACCCAACAAGTCT	1	3	2	CCD1	-	.
chr6	73096553	73096573	chr6:73096553-73096573	0	AGACATTCCCTGGCCTAGCTT	1	2	1	AD2	-	.
chr6	73097537	73097560	chr6:73097537-73097560	0	AAGGATGCCCACTTGAGCAAGATC	1	2	4	AD3	-	.
chr6	73097903	73097924	chr6:73097903-73097924	0	GAGGATGGCTACAAACAAGCCC	2	2	2	AD1	-	.
chr6	73098282	73098306	chr6:73098282-73098306	0	AAAATAGCTTCAAAGGGGCAAATCT	1	2	5	AA2	-	.
chr6	73099948	73099969	chr6:73099948-73099969	0	AAACAAGTCTTAAGACATTCAG	1	3	2	ACD2	-	.
chr6	73111180	73111201	chr6:73111180-73111201	0	TAACATGTTTATGGACAGGTTA	2	3	2	BCC1	-	.
chr6	73111977	73112004	chr6:73111977-73112004	0	AAGCTAGCTCCTAATACATAGGTTGTTA	1	3	8	ACC2	2.0	.
chr6	73112036	73112065	chr6:73112036-73112065	0	GGATTAGCTTCAGCACTAAAAGGAATGCTT	1	2	10	AA2	1.0	.
chr6	73114664	73114688	chr6:73114664-73114688	0	AGACAAGCCTAGGAGGAGCTAGGAC	1	2	5	DD4	-	.
chr6	73122835	73122864	chr6:73122835-73122864	0	AAACTTTTGTTTTACAAAGCAAACTTGCTT	1	2	10	AD1	1.0	.
chr6	73126466	73126487	chr6:73126466-73126487	0	TCACTAGTCCAAAAACAAGCTT	1	2	2	CD	-	.
chr6	73127684	73127708	chr6:73127684-73127708	0	GGGTATGTTTAAACAAAATTTGCCT	1	2	5	AA2	2.0	.
chr6	73128370	73128395	chr6:73128370-73128395	0	AGTCATTTTTAAAATGGGACAAGTTT	2	2	6	AD1	-	.
chr6	73132176	73132208	chr6:73132176-73132208	0	AAACAAGGCCTCCACTTCGTCTCAAATAAGCCT	1	2	13	AD2	-	.
chr6	73133007	73133039	chr6:73133007-73133039	0	AGAAATGTCTAGAAATTACAAAGAGATATGCTC	1	2	13	AA2	2.0	.
chr6	73133378	73133407	chr6:73133378-73133407	0	GAAATTGCTTGAAATGGAATAATCATGCCT	1	2	10	AD2	-	.
chr6	73133742	73133767	chr6:73133742-73133767	0	AAACAACCCCAGAGAAAGAATTGTTT	1	2	6	AA2	2.0	.
chr6	73135245	73135276	chr6:73135245-73135276	0	GAACAAGTCTGGAAAGATTTACAAGAATGTGT	2	2	12	AD1	-	.
chr6	73135470	73135500	chr6:73135470-73135500	0	AAACTAGCCCTTCAAGAAAAAAAATTAGCCC	1	1	11	A2	1.0	.
chr6	73135613	73135641	chr6:73135613-73135641	0	CAGCTTGTCTTAATGGTGGGAACCAGTCT	1	2	9	BC2	-	.
chr6	73138593	73138612	chr6:73138593-73138612	0	ATGCATGTTTTAACAAGTCT	4	2	0	CD	-	.
chr6	73139488	73139509	chr6:73139488-73139509	0	CAGCATGTCCTTAAACATGGTG	2	3	2	CCD1	-	.
chr6	73140879	73140904	chr6:73140879-73140904	0	AGGCATCTTCATTCAAAGACATATCC	1	2	6	AA2	-	.
chr6	73145380	73145401	chr6:73145380-73145401	0	ATGCATGCTGCTTAGCATGTTT	2	3	2	CCD1	1.0	.
chr6	73146424	73146443	chr6:73146424-73146443	0	AGACTAGCCTAGGCAACATG	2	3	0	ACD2	2.0	.
chr6	73147066	73147088	chr6:73147066-73147088	0	GAACTTGTTTTAAATCCTAGTTC	1	2	3	DD1	1.0	.
chr6	73147326	73147352	chr6:73147326-73147352	0	TGACTAATTGAAATCCTGGACTTGCTT	1	3	7	ACC2	1.0	.
chr6	73148454	73148475	chr6:73148454-73148475	0	TAGCAAGCCTGGGAACAAACAC	1	3	2	ACD2	-	.
chr6	73150089	73150112	chr6:73150089-73150112	0	AAACAAGTGCAAGAAAAGATGTTT	1	2	4	AD2	-	.
chr6	73152155	73152179	chr6:73152155-73152179	0	GAGCTTGTATGTCTGGAAATAGTTC	1	2	5	AD2	1.0	.
chr6	73153228	73153253	chr6:73153228-73153253	0	CAGCTAGTCAGTTACCTAACTTGTCC	1	3	6	CCC	1.0	.
chr6	73153552	73153577	chr6:73153552-73153577	0	AATCAAGTTCAGTCAAAGGCTAGTCA	1	2	6	CD	1.0	.
chr6	73154073	73154100	chr6:73154073-73154100	0	AGGCTTTTTTTTCAATAAAAACTAATTT	1	2	8	AA2	-	.
chr6	73156063	73156084	chr6:73156063-73156084	0	GGAATTGTCTTTGGACTAGCAC	1	2	2	AD3	-	.
chr6	73157786	73157806	chr6:73157786-73157806	0	GGAGTTGCCATTAGCTTGCTC	1	3	1	ACC1	-	.
chr6	73159018	73159045	chr6:73159018-73159045	0	GAACTTATTTTACAAAGGAAACTTACCT	1	2	8	AA2	-	.
chr6	73162123	73162145	chr6:73162123-73162145	0	CACCATGTTGGCCAGGCTAGTCT	1	3	3	CCD1	-	.
chr6	73162940	73162966	chr6:73162940-73162966	0	GAGCATGCTCTGCTCTGAGATGTGCCC	2	2	7	AB1	-	.
chr6	73167249	73167277	chr6:73167249-73167277	0	GGGCAAATTTCTCTGGAGAAAACATGTAT	1	2	9	AD2	-	.
chr6	73173109	73173130	chr6:73173109-73173130	0	AGACTATTTCCAAAATATGTCT	1	2	2	AA2	1.0	.
chr6	73174494	73174523	chr6:73174494-73174523	0	AACCTTTTCTTTCCCAGGCCAGACTAGCCT	1	2	10	AD1	-	.
chr6	73177735	73177767	chr6:73177735-73177767	0	AGACATTCTTGACAGCCAATCTATGACATGTTA	1	3	13	ACC2	-	.
chr6	73178490	73178514	chr6:73178490-73178514	0	TGGCAAGCATTAGGAGAACAAGTCT	1	2	5	CD	2.0	.
chr6	73182176	73182198	chr6:73182176-73182198	0	AATCTAACCCAAGGGGCTTGTTT	1	2	3	AD1	-	.
chr6	73182437	73182462	chr6:73182437-73182462	0	GGGCTAGCCTATGTGAGAACTAAGCA	1	3	6	ACD2	-	.
chr6	73183163	73183194	chr6:73183163-73183194	0	AAACATTCTCCTTAATGTTTACAAGGTTGCCT	1	2	12	AA2	1.0	.
chr6	73185186	73185207	chr6:73185186-73185207	0	GAGCTTTTTTTGAGACAAGGTC	1	2	2	AD2	-	.
chr6	73185858	73185877	chr6:73185858-73185877	0	GGACATGCCTAGTCTTCTTT	3	2	0	AD1	1.0	.
chr6	73188227	73188250	chr6:73188227-73188250	0	TTGCTTGTTTTGGGGGGCAAGTTA	1	3	4	CCD1	-	.
chr6	73189724	73189751	chr6:73189724-73189751	0	GAACTAGTTATCTTAGGCAGATTAGCTA	1	3	8	ACC2	-	.
chr6	73190952	73190979	chr6:73190952-73190979	0	AGGGTTGTCATGAGGATTGAACAAGTTA	1	3	8	ACC1	1.0	.
chr6	73191918	73191942	chr6:73191918-73191942	0	GGTCAAGTTCTCTTGGAAATTGCTT	1	2	5	AD2	-	.
chr6	73192414	73192437	chr6:73192414-73192437	0	AAGCATATCAACTGGAACAAGTTC	1	2	4	AC1	2.0	.
chr6	73193216	73193238	chr6:73193216-73193238	0	CACCATGTTGGCCAGGCTTGTCT	1	3	3	CCD1	-	.
chr6	73195387	73195418	chr6:73195387-73195418	0	CAGCTTGCCTCATGTCAAACTGAAATAAGTTC	1	2	12	AC2	1.0	.
chr6	73196282	73196304	chr6:73196282-73196304	0	GGGCAAGTGTGAGAAGCTATTCT	1	2	3	AD2	1.0	.
chr6	73203345	73203368	chr6:73203345-73203368	0	TAACATGTTGGCTAAAACTGGCCT	1	3	4	BCC1	1.0	.
chr6	73204171	73204191	chr6:73204171-73204191	0	AGACATGCATAGGGCAAGTTT	1	1	1	D2	1.0	.
chr6	73205010	73205030	chr6:73205010-73205030	0	AGGCTAGTCTCGAACTTCTGA	1	3	1	ACD2	-	.
chr6	73207334	73207361	chr6:73207334-73207361	0	AAACAACCTTCGATAGAAGGACATTTTT	1	2	8	AA2	1.0	.
chr6	73208966	73208998	chr6:73208966-73208998	0	GGACAGGTCCCCGCCACAAGTTCAAACTTTCTT	1	2	13	AB2	-	.
chr6	73209248	73209268	chr6:73209248-73209268	0	GGGCTGGCTCCGGACACGCTC	1	2	1	BB2	3.0	.
chr6	73210048	73210071	chr6:73210048-73210071	0	GCACTTGTTCCCATGGCCATGCTC	1	2	4	DD2	1.0	.
chr6	73210095	73210114	chr6:73210095-73210114	0	GGGCAAGTCCAAGCAACTGG	2	3	0	ACD2	-	.
chr6	73210874	73210894	chr6:73210874-73210894	0	AGGGAAGATTCGAACTTGCCT	1	2	1	AD1	-	.
chr6	73211659	73211687	chr6:73211659-73211687	0	AGACATGCACCACCATGCCGGGCTAATTT	1	2	9	AD2	-	.
chr6	73215536	73215564	chr6:73215536-73215564	0	GATCATGCCACTCCAGCCTGGGCTTGTTG	1	3	9	CCD1	1.0	.
chr6	73220024	73220052	chr6:73220024-73220052	0	AGTCATGCCCCACCATGCTCAGCTAGTTT	1	2	9	CD	1.0	.
chr6	73223606	73223628	chr6:73223606-73223628	0	AGACTTCCCTCAGACACATGCCT	1	2	3	AD2	-	.
chr6	73223643	73223674	chr6:73223643-73223674	0	GGGCAGGTCTGGCCACAAATTCAAACTTTCTT	1	2	12	AB2	-	.
chr6	73223805	73223825	chr6:73223805-73223825	0	GGGCTGGCTTCGGACACGCTC	1	2	1	BB2	2.0	.
chr6	73225950	73225978	chr6:73225950-73225978	0	AGGCGTGTTTAAGGAGTAGGAGCCAGTTC	1	2	9	BB2	1.0	.
chr6	73226238	73226260	chr6:73226238-73226260	0	AGACCAGCCTGACCAACATGCTG	1	3	3	BCC1	-	.
chr6	73228329	73228351	chr6:73228329-73228351	0	AGACTAGCCTGGCCAACATGGTG	1	3	3	CCD1	1.0	.
chr6	73229933	73229960	chr6:73229933-73229960	0	AAGCAATTTTATCATCAAAATCTTGTCT	1	2	8	AD2	-	.
chr6	73231455	73231485	chr6:73231455-73231485	0	AAACAAGTTTTTTAACTTTAGAAAAAAGTAC	1	2	11	AD1	-	.
chr6	73236674	73236696	chr6:73236674-73236696	0	CACCATGTTGGCCAGGCTTGTCT	1	3	3	CCD1	-	.
chr6	73238725	73238752	chr6:73238725-73238752	0	AGAGTAGTTCCACATACAGAACATATCT	1	2	8	AA2	-	.
chr6	73240922	73240942	chr6:73240922-73240942	0	TAGCTTGCCATAATCTTGCCT	1	3	1	CCD2	1.0	.
chr6	73241377	73241397	chr6:73241377-73241397	0	AGACTTCCCTCAGACATGTCT	1	1	1	A2	1.0	.
chr6	73241412	73241444	chr6:73241412-73241444	0	GGACAGGTCCCGGCCACAAGTTCAAACTTTCCT	1	2	13	AB2	1.0	.
chr6	73241694	73241714	chr6:73241694-73241714	0	AGGCTGGCTTCGGACACGTTC	1	2	1	BB2	-	.
chr6	73247263	73247286	chr6:73247263-73247286	0	CAACACGCCCAGCCCAACATGTTT	1	3	4	BCC2	1.0	.
chr6	73252512	73252536	chr6:73252512-73252536	0	AAACTAGCCTCACTCAGGCTGGGTT	1	2	5	BD4	-	.
chr6	73255553	73255573	chr6:73255553-73255573	0	GAAAATGCTTCAGACAAGCAT	1	2	1	AD3	-	.
chr6	73259712	73259744	chr6:73259712-73259744	0	AAGCATGTTGTGGTCTCAGTTGAGAGCTTGACA	1	3	13	CCD1	-	.
chr6	73259876	73259895	chr6:73259876-73259895	0	AAACAAGCCCCTGCAAGTCT	3	2	0	CD	1.0	.
chr6	73260045	73260066	chr6:73260045-73260066	0	GGACATCTCTTCAAGCTTTTCT	1	2	2	AA2	-	.
chr6	73271751	73271770	chr6:73271751-73271770	0	AGGCATGGCCGCGCATGCCT	3	2	0	DD2	-	.
chr6	73276515	73276541	chr6:73276515-73276541	0	AAACTAGCCAGGCTTTGTAGCATGTGC	1	3	7	CCD1	1.0	.
chr6	73276820	73276846	chr6:73276820-73276846	0	AGACAAGTCACTTTTAGAGACTTGTTT	1	1	7	C2	-	.
chr6	73277176	73277199	chr6:73277176-73277199	0	GAACAAGTCTGGTCGGGCACGGTG	1	3	4	BCD2	-	.
chr6	73280449	73280472	chr6:73280449-73280472	0	CAACATGCCAAGCCAAACATATCC	1	3	4	ACC1	1.0	.
chr6	73281143	73281172	chr6:73281143-73281172	0	AGACCAGCCTAACATGGAGAAACCTTGTCT	1	2	10	BD2	2.0	.
chr6	73282512	73282541	chr6:73282512-73282541	0	AAACAAACCTCCTTGCCTGGGGACTAGACT	1	2	10	AD2	-	.
chr6	73283450	73283469	chr6:73283450-73283469	0	AGTGTTGCCCAGGCTAGTCT	3	2	0	AD4	-	.
chr6	73285041	73285063	chr6:73285041-73285063	0	CACCATGTTGGCCAGGCTAGTCT	1	3	3	CCD1	-	.
chr6	73285915	73285940	chr6:73285915-73285940	0	CAGCTTGTTCTTTAAAAGACAAACTG	1	3	6	ACC1	-	CTCF-only,CTCF-bound
chr6	73289133	73289155	chr6:73289133-73289155	0	AGACTAGCCTGGCCAACATGGCG	1	3	3	CCD1	1.0	.
chr6	73292999	73293029	chr6:73292999-73293029	0	TAACATGTTGGCAGACAAATTGAACATGACT	1	3	11	CCD1	-	.
chr6	73293579	73293601	chr6:73293579-73293601	0	AGACTAGCCTGGCCAACATGGCA	1	3	3	CCD1	1.0	.
chr6	73294083	73294110	chr6:73294083-73294110	0	AAGGTTGCCTGGGCAACAGAGCAAGACT	1	2	8	AD3	1.0	.
chr6	73298048	73298067	chr6:73298048-73298067	2	GGGCATGGTGGGGCATGCCC	4	2	0	CD	2.0	.
chr6	73300832	73300854	chr6:73300832-73300854	0	AGACTTGCCAGTTTACCATGCTT	1	3	3	CCD2	-	.
chr6	73305560	73305591	chr6:73305560-73305591	0	GAGCAAGCCCTCAAAGGTTAACAAATAAATTT	1	2	12	AA1	-	.
chr6	73311250	73311274	chr6:73311250-73311274	0	GGAATAGTTTCAGAAGGACTAGTAC	1	2	5	AD3	1.0	.
chr6	73313711	73313743	chr6:73313711-73313743	0	AAACAAACTTACAAGAAAAAAACAAACAACCCC	1	2	13	AA2	1.0	.
chr6	73316053	73316082	chr6:73316053-73316082	0	ATGCTAGCTTCATGAACTCTATGCTTGTTC	1	2	10	DD2	-	.
chr6	73318391	73318422	chr6:73318391-73318422	0	AGACATACCTGAGACTGGGAAGAAAAAAGTTT	1	2	12	AA2	-	.
chr6	73320660	73320692	chr6:73320660-73320692	0	AGACAGGTTTCACCATGTTGGCCAGGCTGGTCT	1	2	13	BB2	-	.
chr6	73327887	73327910	chr6:73327887-73327910	0	AATTTTGCTTTATTGGACTTGTTA	1	3	4	ACD1	-	.
chr6	73332201	73332220	chr6:73332201-73332220	0	AAGCTTGGCTGGGTATGTCT	3	2	0	AD2	-	.
chr6	73332628	73332656	chr6:73332628-73332656	0	TAACTAGTCCTAAGGCAAGAGGCTGGCCA	1	3	9	BCC1	-	.
chr6	73339193	73339213	chr6:73339193-73339213	0	GGGCTTGCAAAGGGCTTGCTT	1	2	1	CD	-	.
chr6	73340033	73340063	chr6:73340033-73340063	0	AAACTTGTTTAACGTGTCACTAGGCCATTTT	1	2	11	AB1	1.0	.
chr6	73343082	73343107	chr6:73343082-73343107	0	GAAGAAGCTATATAAACGGCATGCTT	1	3	6	ACC1	1.0	.
chr6	73343742	73343770	chr6:73343742-73343770	0	AAAATAATTCAAAATTAGTAAGCTTGCTT	1	2	9	AA1	-	.
chr6	73344192	73344215	chr6:73344192-73344215	0	GGACATTCTTTATAAAACAATTCC	1	2	4	AA2	-	.
chr6	73346383	73346411	chr6:73346383-73346411	0	AGGCATGTTCCACCACACCCAGCTAATTT	1	2	9	AC1	-	.
chr6	73347114	73347146	chr6:73347114-73347146	0	TGACATGTTTACATATAACCTATAAACATCCTC	1	2	13	AC2	-	.
chr6	73347743	73347766	chr6:73347743-73347766	0	ACACTTGTTTTCTGAAAATAGTCT	1	2	4	AD2	1.0	.
chr6	73348714	73348734	chr6:73348714-73348734	0	AGACTTGCTCCAGACCACCCT	1	2	1	AB1	1.0	.
chr6	73349468	73349494	chr6:73349468-73349494	0	AGGCTTTCTTGGACTAAGCACTTGTTT	1	2	7	AD2	1.0	dELS
chr6	73353226	73353247	chr6:73353226-73353247	0	GAGCAGATTTTAAAACAAGCTT	1	2	2	AB1	-	.
chr6	73353312	73353343	chr6:73353312-73353343	0	AAACTGGTTCACTTCATCCAAGGGCCTAGTTC	1	2	12	BD2	1.0	.
chr6	73353361	73353380	chr6:73353361-73353380	0	CGGCAAGTTTGAGCATCCCT	3	2	0	AC2	1.0	.
chr6	73356788	73356807	chr6:73356788-73356807	0	AGACTAGCCTGGGCAACATG	2	3	0	ACD2	-	.
chr6	73361596	73361616	chr6:73361596-73361616	0	AGGATTGCTTGAGACCAGCTT	1	2	1	AB2	-	.
chr6	73365657	73365687	chr6:73365657-73365687	0	AGACTGTTTTAATATTTAAGAGGGCAAGTCT	1	2	11	AB1	1.0	.
chr6	73366310	73366330	chr6:73366310-73366330	0	GAATAAGTTTTAAGCTTACCC	1	2	1	AA2	2.0	.
chr6	73368295	73368327	chr6:73368295-73368327	0	TAACAAGCTCCCAAGGTGATTTCTTACAAGCTT	1	3	13	CCD2	-	.
chr6	73368899	73368928	chr6:73368899-73368928	0	GGACAAGTGTTTGCTGTTTCGAACTACTCC	1	2	10	AD2	1.0	.
chr6	73369064	73369087	chr6:73369064-73369087	0	CAACAAACTTCGTACAGCTAGCTC	1	3	4	ACC2	2.0	.
chr6	73369229	73369255	chr6:73369229-73369255	0	AACCATGCCAGGCACAGGAGCATGCTC	1	2	7	CD	1.0	pELS
chr6	73369607	73369629	chr6:73369607-73369629	0	GAGCTCGTCTGCCAGCCATGCCT	1	2	3	BD2	-	PLS
chr6	73370000	73370029	chr6:73370000-73370029	0	GGGATTGCCTCTTTGACCTTGAACTAGTAT	1	2	10	AD3	-	.
chr6	73371111	73371141	chr6:73371111-73371141	0	GAAAAAACTCAAAATAGTGAAAAGCATGTTC	2	2	11	AA1	-	.
chr6	73371253	73371278	chr6:73371253-73371278	0	GGGCATACTTACAGGAAAACAAGATT	1	2	6	AD2	1.0	.
chr6	73377845	73377869	chr6:73377845-73377869	0	AATTATGTTTTGTAGAAACAAGTTC	1	2	5	AD4	-	.
chr6	73380584	73380610	chr6:73380584-73380610	0	TATAAAGTTCAGAAAGTAAGCAAGTTT	1	3	7	ACD1	-	.
chr6	73381446	73381474	chr6:73381446-73381474	0	TGGCAAATCTCAAAATTGAAAGCTAGTTG	1	3	9	ACC2	-	.
chr6	73386236	73386264	chr6:73386236-73386264	0	AGGCATGTGCCACCATGTCCAGCTAGTTT	1	2	9	CD	-	.
chr6	73389191	73389220	chr6:73389191-73389220	0	GGGCTTCCCTCCTGAGGTTGAGGCTTGCCG	1	2	10	AC2	1.0	dELS,CTCF-bound
chr6	73394777	73394801	chr6:73394777-73394801	0	GGGCTAGCCTCGTGCGGGCTCCTTA	1	3	5	ABC2	-	PLS
chr6	73395722	73395742	chr6:73395722-73395742	0	AGGGATGCTTAGAACAGGCCT	2	2	1	AB3	1.0	.
chr6	73398448	73398470	chr6:73398448-73398470	0	CACCATGTTGGCCAGGCTAGTCT	1	3	3	CCD1	-	.
chr6	73400985	73401006	chr6:73400985-73401006	0	AAAATTGTTTTGAGACAGGTTC	1	2	2	AB3	-	.
chr6	73401179	73401198	chr6:73401179-73401198	0	CACGTTGCCTAGGCTAGTCT	2	3	0	ACD1	-	.
chr6	73402472	73402491	chr6:73402472-73402491	0	TATCCTGTCCAGGCTAGTCT	2	3	0	BCD1	1.0	.
chr6	73404528	73404554	chr6:73404528-73404554	0	GGAGATCTCTTCGATGGGAGCAAGCCT	2	2	7	AA1	-	.
chr6	73411518	73411547	chr6:73411518-73411547	0	AGACTTTCCCCATGTTGACCAGGCTGGTCT	1	2	10	AB2	1.0	.
chr6	73411894	73411916	chr6:73411894-73411916	0	TATCATGTTGGCCAGGCTAGTCT	1	3	3	CCD1	-	.
chr6	73412124	73412145	chr6:73412124-73412145	0	TAACTTGGTTCATAGCATGCTT	1	3	2	CCD2	-	.
chr6	73417564	73417584	chr6:73417564-73417584	0	AGACAAGTTGATAATTTGTCT	1	3	1	ACC2	1.0	.
chr6	73418430	73418456	chr6:73418430-73418456	0	AGGGAACCCTTTGATGTAGGCTAGCTT	1	2	7	AA1	1.0	dELS
chr6	73418737	73418766	chr6:73418737-73418766	0	AAAATTACCCAGGGGTGGTGGGGCATGCCT	2	2	10	AA1	1.0	.
chr6	73420229	73420250	chr6:73420229-73420250	0	AAGCTTATTTAAAAAGTAGTCT	1	2	2	AA2	-	.
chr6	73421835	73421859	chr6:73421835-73421859	0	GGACATGGCTCAGGTGAGCTTCCCT	1	2	5	AD2	-	.
chr6	73428293	73428313	chr6:73428293-73428313	0	CAACTATCCCAAAGCAAGCCC	1	2	1	AC1	-	.
chr6	73434046	73434077	chr6:73434046-73434077	0	GAACTTGCCCTAAAAGATATTGAGACTAATTA	1	2	12	AC3	1.0	.
chr6	73435993	73436025	chr6:73435993-73436025	0	TACCAAGTTTTAAACCCACTTGAAAACATGTCC	1	2	13	CD	1.0	.
chr6	73438885	73438912	chr6:73438885-73438912	0	AAAATTGTTCAGTTTGCAGAACAACCTC	1	2	8	AA2	-	.
chr6	73439066	73439095	chr6:73439066-73439095	0	AAGCATGATTGACTATTTCTGGGCTTTTTT	1	2	10	AD2	-	.
chr6	73439258	73439288	chr6:73439258-73439288	0	AAGCTACTTCCCAGGAGTTTGAGACCAGCCT	1	2	11	AB2	-	.
chr6	73448889	73448911	chr6:73448889-73448911	0	AGACCAGCCTGGCCAACATGCTG	1	3	3	BCC1	2.0	.
chr6	73449120	73449145	chr6:73449120-73449145	0	GAAAAAGTTTTAGATAAAACAAATTT	1	2	6	AA2	-	.
chr6	73449633	73449658	chr6:73449633-73449658	0	AATCATGCTCAATCAGAGACATATCT	1	2	6	AD3	-	dELS
chr6	73450216	73450245	chr6:73450216-73450245	0	AGACCAGCCTGACCAACATGGAGAAAGCCC	1	2	10	AB2	1.0	.
chr6	73450478	73450504	chr6:73450478-73450504	0	AAACACGCTCCAGTCAGGAACCTGCTT	1	2	7	BB2	-	pELS
chr6	73454971	73454991	chr6:73454971-73454991	0	AGGCTGGTCCCCAACAAGCTA	1	3	1	BCC2	1.0	dELS
chr6	73456402	73456423	chr6:73456402-73456423	0	AGACTTGTTCCCAAGCCAGCCA	1	2	2	BC1	1.0	.
chr6	73457047	73457079	chr6:73457047-73457079	0	AGACCAGCCTGGGCGAGATGGTGAAACCTGTCT	1	2	13	BB2	-	.
chr6	73464492	73464511	chr6:73464492-73464511	2	GGTCTTGTCTGGGCATGGTG	2	3	0	CDD1	-	.
chr6	73466686	73466715	chr6:73466686-73466715	0	AGATATGTTGCTTATTCAAGGAACTTGTTG	1	3	10	ACC1	-	.
chr6	73469423	73469445	chr6:73469423-73469445	0	AGACTAGCCTGGCCAACATGGTG	1	3	3	CCD1	2.0	.
chr6	73470753	73470785	chr6:73470753-73470785	0	AGACCAGTCTGGCCAACATGGCGAAACTCGTCT	1	2	13	BB2	1.0	.
chr6	73473127	73473155	chr6:73473127-73473155	0	AAACTAGCTGAGCGTGGTGGCGCATGCCT	1	2	9	CD	2.0	.
chr6	73473410	73473432	chr6:73473410-73473432	0	GGACATTTCTGAGAGGCATGATT	1	2	3	AD2	-	.
chr6	73477798	73477818	chr6:73477798-73477818	0	AGCCTAGCCCAAAACAACCTT	1	2	1	AD3	1.0	.
chr6	73478097	73478123	chr6:73478097-73478123	0	AAATTAGCTGGGCATGGTGGCATGCCC	1	3	7	ACC1	-	.
chr6	73482353	73482372	chr6:73482353-73482372	0	GGACTAGCCTGGGCAACATA	2	3	0	ACD2	-	.
chr6	73482732	73482752	chr6:73482732-73482752	0	TAGCTTGTTTTTGGCTTCTTT	1	3	1	ACC1	-	.
chr6	73490130	73490162	chr6:73490130-73490162	0	GGGGTTGTTTGATTTTTTCTTGTAAATTTGTTT	1	2	13	AA2	-	.
chr6	73490638	73490664	chr6:73490638-73490664	0	AACCATGTTCTTTTTTCAAAATTGTTT	1	2	7	AD2	1.0	.
chr6	73491052	73491083	chr6:73491052-73491083	0	AGGCATGTTCTTTTGTTGGCCTAGGTAAGTTG	1	2	12	AC1	-	.
chr6	73491457	73491488	chr6:73491457-73491488	0	CAGTTTGTTTTGCAGAGACTTAAAACATGCTC	1	2	12	AC3	-	.
chr6	73495456	73495476	chr6:73495456-73495476	0	TAACTTGTTCATAGAAAGCCC	1	3	1	ACC2	-	.
chr6	73500910	73500930	chr6:73500910-73500930	0	AAACTAGTCGTAAACAATTTG	1	3	1	ACC1	1.0	.
chr6	73502311	73502337	chr6:73502311-73502337	0	GAGCAAGCCTGTAGTCCCAGCTACTCA	1	3	7	ACC1	-	.
chr6	73504983	73505005	chr6:73504983-73505005	0	AGACCAGCCTGACCAACATGTTG	1	3	3	BCC1	-	.
chr6	73505739	73505771	chr6:73505739-73505771	0	AGACAGGGTTTCACAGGTTGGCCAAGCTAGTCT	1	2	13	BD1	1.0	dELS
chr6	73506885	73506907	chr6:73506885-73506907	0	CACCATGTTGGCCAGGCTAGTCT	1	3	3	CCD1	-	.
chr6	73512419	73512446	chr6:73512419-73512446	0	TGACATGTCTAAAAAGTAATACAAGCCG	1	3	8	CCD2	1.0	dELS
chr6	73515906	73515932	chr6:73515906-73515932	0	GAACAATTTTTCAGTTAAATCTTGCTT	1	2	7	AD2	-	dELS,CTCF-bound
chr6	73516306	73516331	chr6:73516306-73516331	0	TAGCATGTCCTTAAGAACACATGTCC	1	2	6	CD	1.0	dELS,CTCF-bound
chr6	73518046	73518076	chr6:73518046-73518076	0	TGAGAAGCTCTCAACACACATGGGCTTGCCA	1	3	11	ACC1	-	.
chr6	73518735	73518757	chr6:73518735-73518757	0	GGGCTTGTCAGTTGGACGAGTTG	1	3	3	BCC2	-	.
chr6	73519141	73519162	chr6:73519141-73519162	0	GGGCATGCTCTCGGGTCTGCCC	2	2	2	AB1	-	.
chr6	73519275	73519297	chr6:73519275-73519297	0	AAACCAGTGTACAAAGCAAGCCT	1	2	3	BD1	2.0	pELS,CTCF-bound
chr6	73522229	73522252	chr6:73522229-73522252	0	GGGCAAGATTGGATGAGCTTGGCC	1	2	4	DD2	-	pELS,CTCF-bound
chr6	73522270	73522291	chr6:73522270-73522291	0	AGGCAGGCCTTGGGAAATGCTC	1	2	2	AB2	-	pELS,CTCF-bound
chr6	73524166	73524188	chr6:73524166-73524188	0	GAAGATTTTTCTTAAACTTGCTC	2	2	3	AA1	-	pELS
chr6	73525441	73525466	chr6:73525441-73525466	0	AGGGTAATCTGTCAGAGAGCTAGTCC	1	2	6	AA1	-	.
chr6	73529335	73529362	chr6:73529335-73529362	0	AAAGAAGCTCTGAAGTTAGAACATTTTC	1	2	8	AA2	1.0	.
chr6	73530351	73530379	chr6:73530351-73530379	0	GGGCTTGCTCTCTGCTTCAAAGATTGTGC	1	2	9	AD1	-	.
chr6	73531957	73531988	chr6:73531957-73531988	0	AAACAAGTTTGTTTGATAAAAAAAACATGTAG	1	2	12	CD	-	.
chr6	73533376	73533402	chr6:73533376-73533402	0	GTGTATGTTCTAGAGCCAGACTAGCTG	1	3	7	ACD1	1.0	.
chr6	73535179	73535204	chr6:73535179-73535204	0	AGGCTTGCTTGAGGCCAGGCATTTGA	1	3	6	ACD2	2.0	.
chr6	73538553	73538572	chr6:73538553-73538572	0	TGTGTTGCCCAGGCTAGCCT	2	3	0	ACD1	-	.
chr6	73539176	73539204	chr6:73539176-73539204	0	TGGCTTGTTTAAGGAAAACTGAGTAGTCC	1	3	9	ACC2	-	.
chr6	73540821	73540843	chr6:73540821-73540843	0	AGACTAGCCTGGCCAACATGGTG	1	3	3	CCD1	-	.
chr6	73541561	73541581	chr6:73541561-73541581	0	GGACATGTTTGAAACTTAATC	1	2	1	AD4	-	.
chr6	73542951	73542983	chr6:73542951-73542983	0	GAGCTTGTCTCAAAAAATAAAATAAAATTATTC	1	2	13	AA1	1.0	.
chr6	73544171	73544193	chr6:73544171-73544193	0	AGACTAGCTTGGCCAACATGGTG	1	3	3	CCD1	-	.
chr6	73548741	73548769	chr6:73548741-73548769	0	AAACTATTCCAGTCCACGAAAAGTAGTTT	1	2	9	AA2	1.0	.
chr6	73549531	73549554	chr6:73549531-73549554	0	AAACTTGCTTAAGATAGCAACCCA	1	3	4	ACC1	-	.
chr6	73550479	73550511	chr6:73550479-73550511	0	AAACTTGCCTAGGATGATCAGCAAAACAACCAA	1	3	13	ACD2	-	.
chr6	73552030	73552059	chr6:73552030-73552059	0	AAACCAGTTTGCCTAGGAGCAAACAAGATC	1	2	10	BD3	-	.
chr6	73557080	73557109	chr6:73557080-73557109	0	AAGCTAGTCCCTTCATCTTTGAGCTGGTCA	1	2	10	BC3	1.0	dELS
chr6	73558196	73558216	chr6:73558196-73558216	0	AAAATAGTTTAAGGCATTCTC	1	2	1	AA2	1.0	.
chr6	73558263	73558292	chr6:73558263-73558292	0	GGGCATTTATAGTTGGTTAGGGACTTGTCC	2	2	10	AD1	-	.
chr6	73558299	73558322	chr6:73558299-73558322	0	AAACTACTTCAACCAATCTTGCTC	1	2	4	AD2	1.0	.
chr6	73560330	73560361	chr6:73560330-73560361	0	GGAAAAGCCCACAAGTACCTATGAAATAGCTT	1	2	12	AA2	-	dELS
chr6	73560936	73560958	chr6:73560936-73560958	0	AGACATGTCTCCCGGCCTTCCTC	2	2	3	AD1	-	dELS
chr6	73566178	73566199	chr6:73566178-73566199	0	GGACAAGCCTAGAAACTAGGAC	1	2	2	DD4	1.0	dELS
chr6	73568459	73568489	chr6:73568459-73568489	0	GGGCCAGTTCTACAAATTTCCAAGCTTCTTC	1	2	11	AB3	-	.
chr6	73571460	73571479	chr6:73571460-73571479	0	GAGGAAGCTCTGGCTAGCTT	2	2	0	AC2	-	dELS,CTCF-bound
chr6	73578940	73578972	chr6:73578940-73578972	0	TGGCTAGTTCTACGTCCCCTGCAGCACTTGCTA	1	3	13	CCD2	-	dELS,CTCF-bound
chr6	73580070	73580101	chr6:73580070-73580101	0	AGGCTAGCCATGTGGCGCCCTTGGGCTTTTTT	1	2	12	AC2	-	dELS,CTCF-bound
chr6	73596188	73596210	chr6:73596188-73596210	0	TGGCATGTCCCTGAATCATGCCT	1	2	3	CD	1.0	.
chr6	73598784	73598812	chr6:73598784-73598812	0	AAACCAGCCTGACCAACATGGAGAAGCTC	1	2	9	AB2	-	.
chr6	73599574	73599602	chr6:73599574-73599602	0	GGACAAGGTTAAACATTTTGGACATGTCC	1	1	9	D2	-	.
chr6	73599775	73599796	chr6:73599775-73599796	0	AAGAAAGTCTGTAAGTATGTCC	1	2	2	AA2	-	.
chr6	73600643	73600671	chr6:73600643-73600671	0	AGGCATCCACCATCATGCTGGGCTAGTTT	2	2	9	AD1	-	.
chr6	73604543	73604562	chr6:73604543-73604562	0	AGACTAGCCTGGGCAACATG	2	3	0	ACD2	-	.
chr6	73605346	73605366	chr6:73605346-73605366	0	GAACTTGTTTATGGCTTGTTT	2	1	1	C2	1.0	.
chr6	73606767	73606793	chr6:73606767-73606793	0	TGACTAGATCCGTTAATGAGCATGCTA	1	3	7	CCD2	-	.
chr6	73618551	73618575	chr6:73618551-73618575	0	AAGCAAGGCTTATGGAAGGATGTTC	1	2	5	AD2	-	.
chr6	73619354	73619382	chr6:73619354-73619382	0	AGGCATGCCACGCTTCTCAAAGCAAGCTT	2	1	9	C2	-	.
chr6	73629091	73629120	chr6:73629091-73629120	0	AAACATGCTATCTTCAGGCTGGGCATGGTG	1	3	10	CCD1	-	.
chr6	73631164	73631183	chr6:73631164-73631183	0	GAGCATGCTGGAGCAAGACA	4	3	0	CCD1	-	.
chr6	73631498	73631523	chr6:73631498-73631523	0	CTGCAAGTCTAAACTGCAACAAGTTC	1	3	6	CCD1	2.0	.
chr6	73632744	73632775	chr6:73632744-73632775	0	GGGAAAGCTTTTTAAAAAATTTAAACAAACTC	1	2	12	AA2	-	.
chr6	73636750	73636774	chr6:73636750-73636774	0	AAACAAGGATAGGACAGACAAGTCT	1	2	5	DD1	-	dELS
chr6	73642362	73642390	chr6:73642362-73642390	0	GAGCTAGGCTTTGGGAACCAGGCTTGGTT	1	2	9	DD2	1.0	.
chr6	73642555	73642577	chr6:73642555-73642577	0	AAACAAGCACATGGAACAATTCC	1	2	3	AD2	-	dELS
chr6	73643948	73643977	chr6:73643948-73643977	0	GGGCATGTGTACATTCAGAAAAGAATGTCC	1	2	10	AD2	-	dELS
chr6	73646640	73646668	chr6:73646640-73646668	0	AGGCATGTTTTGTAAAAAAACACATTTTC	2	2	9	AD1	1.0	dELS,CTCF-bound
chr6	73648235	73648262	chr6:73648235-73648262	0	AAACATGCCTGGGAATGTGAATATTCTT	2	2	8	AA1	1.0	dELS
chr6	73648264	73648289	chr6:73648264-73648289	0	GAAATTGATCCAACAAAAGCATGCTT	2	2	6	AD1	-	dELS
chr6	73654631	73654657	chr6:73654631-73654657	0	GAGCATGCCACCACATCTGGCTAATTT	1	3	7	ACC1	-	.
chr6	73655006	73655030	chr6:73655006-73655030	0	CAGCTTGCCTTGGCAGGGCAGATCT	1	3	5	ABC2	1.0	pELS
chr6	73659684	73659706	chr6:73659684-73659706	0	CAGCATGTTGGCCAGGCTGGTCT	1	3	3	BCC1	1.0	.
chr6	73662001	73662028	chr6:73662001-73662028	0	AAATTTGCTTTGCAAAATGAGCTTACCT	1	2	8	AA2	-	.
chr6	73664426	73664447	chr6:73664426-73664447	0	GACCTTGTTTCTGAGATTGCTT	1	2	2	AD2	-	.
chr6	73670911	73670941	chr6:73670911-73670941	0	TCTCTTGTCTGCTGCCATGTGAGACATGCCT	1	3	11	CDD2	1.0	.
chr6	73671907	73671929	chr6:73671907-73671929	0	GAACAAATTTGGCAAAATAGTCT	1	2	3	AA2	-	.
chr6	73673434	73673456	chr6:73673434-73673456	0	AGACTAGCCTGGTGAACATGGTG	1	2	3	CD	-	.
chr6	73676503	73676535	chr6:73676503-73676535	0	GTGCTAGCCTGTCCCCCTGAGGTGAGCTATTTT	1	2	13	AD3	-	.
chr6	73679019	73679049	chr6:73679019-73679049	0	TGACATGCCTCCGCCCTTTGGGGACATTTCC	1	2	11	AC2	1.0	.
chr6	73679831	73679853	chr6:73679831-73679853	0	CACCATGTTGGCCAGGCTAGTCT	1	3	3	CCD1	1.0	.
chr6	73681581	73681604	chr6:73681581-73681604	0	GAGCTTGTGTAGGGAAACTTCCCC	1	2	4	AD2	-	.
chr6	73682177	73682207	chr6:73682177-73682207	0	TCCCAAGTCTCATATGAGATGAAGCAAGTCC	1	3	11	CDD2	-	.
chr6	73683034	73683056	chr6:73683034-73683056	0	TGACATGCCCTGGAGACATTTTC	1	2	3	AC2	-	.
chr6	73683477	73683497	chr6:73683477-73683497	0	CAACAAGTCTCTAGGAAGTTC	1	3	1	ACC2	2.0	.
chr6	73687697	73687726	chr6:73687697-73687726	0	TGACTTGGTCCTTGACCATGAAACTTGCTC	1	2	10	CD	-	.
chr6	73687770	73687797	chr6:73687770-73687797	0	AAATGTGCTTGAGCAGTGGGGCTTGTTC	1	2	8	AB4	-	.
chr6	73693019	73693043	chr6:73693019-73693043	0	AAACAAGCTCCAATTAAACAAATAG	1	3	5	ACD2	1.0	.
chr6	73697985	73698013	chr6:73697985-73698013	0	GGGCTAGTCTCTAACACAAAACCATATTT	2	2	9	AD1	-	pELS
chr6	73698370	73698390	chr6:73698370-73698390	0	AGACAAGCTCTCACCATGTTG	1	3	1	CCD2	-	.
chr6	73700224	73700243	chr6:73700224-73700243	0	AGGCAAGTGCCAGCATGCTA	3	3	0	CCD2	-	.
chr6	73704322	73704341	chr6:73704322-73704341	12	TAGCATGCCCCTGCAAGCCT	3	3	0	CCD2	1.0	dELS
chr6	73704679	73704707	chr6:73704679-73704707	2	AAACTAGTTGTTTCCCCACAGACATTTCT	1	2	9	AC2	-	.
chr6	73705301	73705324	chr6:73705301-73705324	0	GAACAAGTCTTTTGAGAGAAGCTT	1	1	4	A2	1.0	.
chr6	73708571	73708602	chr6:73708571-73708602	0	CACCCTGTCTTCCACAATGGTTGAACTAGTTT	1	3	12	BCD1	1.0	.
chr6	73713783	73713810	chr6:73713783-73713810	0	TAGCTTGTTTTGAAGTGCCAGAATGCTT	1	3	8	ACC2	-	dELS
chr6	73724801	73724820	chr6:73724801-73724820	0	TATGTTGCCCAGGCTTGTCT	2	3	0	ACD1	-	.
chr6	73727373	73727394	chr6:73727373-73727394	0	TGGCTTGCCCTGGGACTAACAC	1	3	2	ACD2	-	.
chr6	73731326	73731357	chr6:73731326-73731357	0	CAGCATGTTTGTTGCTTTCTCTAGGGTTGTCT	1	2	12	AC2	-	.
chr6	73731429	73731455	chr6:73731429-73731455	0	GGAAAGGCCCTGAGGGGGAGCTTGTTT	1	2	7	AB1	-	.
chr6	73732398	73732424	chr6:73732398-73732424	0	GAACTAGCATTATTTCAGAGTTTGCCT	1	2	7	AD2	-	.
chr6	73733843	73733866	chr6:73733843-73733866	0	GAAATAGTCCTCACAGACATATTC	1	2	4	AA2	-	.
chr6	73734617	73734637	chr6:73734617-73734637	0	CTGCTTGTTCTTGACTTGCTT	1	3	1	CCD1	1.0	.
chr6	73738320	73738349	chr6:73738320-73738349	0	CATCATGCCCAGAATCTTTAAAGCAAGCCT	1	2	10	CD	2.0	.
chr6	73739169	73739198	chr6:73739169-73739198	0	AAGCATCTTTATCTTTTTGAAGACAAGTAT	1	2	10	AD2	-	dELS,CTCF-bound
chr6	73740394	73740426	chr6:73740394-73740426	0	TGGCATTTCTCCACTTGTATTAATAACATGTTT	1	3	13	ACC2	-	.
chr6	73741097	73741126	chr6:73741097-73741126	0	AGACTTTTTTTTTTTTTACAATGCTAGTTT	1	2	10	AD2	3.0	.
chr6	73742801	73742820	chr6:73742801-73742820	0	GAGCTTGTTTAAAGATGCAT	3	2	0	AD1	-	.
chr6	73744794	73744825	chr6:73744794-73744825	0	AGACATGTTTTTGGCATCAGTTAGAAAACTTT	2	2	12	AA1	-	.
chr6	73747510	73747535	chr6:73747510-73747535	0	AGGGAAGTTCACCCGAAGGCATGGTT	1	2	6	AD3	-	dELS
chr6	73747911	73747938	chr6:73747911-73747938	0	AGTCTTGCTCTGTCACCCAGGCAATCTC	1	2	8	AD3	1.0	.
chr6	73751155	73751187	chr6:73751155-73751187	0	GAACTTGCTAATATTTGTCCTGCAAAAATGTCA	1	3	13	ACC2	1.0	.
chr6	73751423	73751449	chr6:73751423-73751449	0	CAGCTTCCCTCTTCTGAGGGCTTGCCT	1	2	7	AC1	-	.
chr6	73751497	73751519	chr6:73751497-73751519	0	TGACTTGCTCTTTTGGCATATCT	1	3	3	ACC1	-	.
chr6	73752639	73752666	chr6:73752639-73752666	0	GAGCAGGTTTTTAAGAGAGAGCTTTCCC	1	2	8	AB2	-	.
chr6	73752738	73752760	chr6:73752738-73752760	0	GTGTTTGCTTAAAAGACATGCTG	1	3	3	ACD1	-	.
chr6	73752898	73752925	chr6:73752898-73752925	0	AAAATTGTTTCATAAGAGAAACTTGTAC	1	2	8	AD3	-	.
chr6	73755075	73755096	chr6:73755075-73755096	0	AAACTAACTTAAAGACTAGCAT	1	2	2	AD2	-	.
chr6	73755809	73755835	chr6:73755809-73755835	0	AAATTAGCTGGGCATAGTGACTTGCCC	1	3	7	ACC1	-	.
chr6	73759452	73759481	chr6:73759452-73759481	0	AGGCATGTTCCACCACTCCTGGGCTGATTT	1	2	10	AB4	1.0	dELS
chr6	73768665	73768685	chr6:73768665-73768685	0	AAACTAGCCCAGGGCAACTTT	1	1	1	A1	-	dELS,CTCF-bound
chr6	73770198	73770225	chr6:73770198-73770225	0	AGACATGCCTGGGTTGTAAAACTGGCCA	1	2	8	BC3	1.0	.
chr6	73773524	73773543	chr6:73773524-73773543	0	GGGCTAGATTAAATTTGTTT	2	2	0	AD2	-	.
chr6	73774347	73774369	chr6:73774347-73774369	0	GGACTAGCCTCATGGACTAGAGA	1	3	3	CDD3	-	.
chr6	73778252	73778271	chr6:73778252-73778271	0	AGGCTTTCCTGAAGTTGTTT	1	2	0	AA2	-	.
chr6	73782302	73782323	chr6:73782302-73782323	0	AGACAATCTTCCAAGCATGTTT	1	1	2	A2	-	.
chr6	73784682	73784710	chr6:73784682-73784710	0	GGGCTTGGCCTTTTCTGTAGGACTTGGCC	1	2	9	DD2	-	.
chr6	73785718	73785750	chr6:73785718-73785750	0	ATGTAAGTTCCTTATTGTCTCTGAAGCATGCCT	1	2	13	AD4	-	.
chr6	73788827	73788848	chr6:73788827-73788848	0	AGTCTTGTTTAAAAGCAAATTC	1	2	2	AD3	1.0	.
chr6	73793030	73793058	chr6:73793030-73793058	0	GAGTTAGTTTCTGGTGGGAGGGCTTGTAT	1	2	9	AD3	-	dELS
chr6	73793547	73793568	chr6:73793547-73793568	0	AGAAAAGTTAGCTAACTTGCCC	1	3	2	ACC1	-	.
chr6	73795775	73795806	chr6:73795775-73795806	0	GAACAGGTTCTTAGTGTCTCCAAGGCTTGGTT	1	2	12	BD2	1.0	.
chr6	73796102	73796128	chr6:73796102-73796128	0	AAGCATGATTGCTCACTGGACTACTCC	1	2	7	AD2	-	.
chr6	73799294	73799318	chr6:73799294-73799318	0	TAACATGCTTCCAAAAGACAAACTT	1	2	5	AC2	-	.
chr6	73806619	73806644	chr6:73806619-73806644	0	GGCCAAGCCCAAGTGGAAACCAGTTC	1	2	6	BD2	1.0	.
chr6	73807984	73808008	chr6:73807984-73808008	0	GAACTTATTTTTTAAATGCATGTTT	1	2	5	AD2	1.0	.
chr6	73809292	73809320	chr6:73809292-73809320	0	GGGAGAGTCCAGAATATTAGAGCTAGTTA	1	3	9	ABC1	-	.
chr6	73809483	73809507	chr6:73809483-73809507	0	AAACTATTTTCATCAAAACATCCTC	1	2	5	AA2	-	.
chr6	73811538	73811559	chr6:73811538-73811559	0	TGACTTGCTCAAGATCATGTTA	1	3	2	CCD2	1.0	.
chr6	73814662	73814690	chr6:73814662-73814690	0	AAGAAAGTTTTTTCCTCAAGGGAATGTTT	1	2	9	AA2	1.0	.
chr6	73814947	73814969	chr6:73814947-73814969	0	CAACTTGTTATTTATGCTAGTTT	1	3	3	CCD2	-	.
chr6	73816670	73816698	chr6:73816670-73816698	0	ATGCAAGCTCTGCCTTGTGGAACTTGCTG	1	2	9	CD	2.0	.
chr6	73816725	73816746	chr6:73816725-73816746	0	AAACAATCCCCTAAGCAAGCCT	1	1	2	A2	1.0	.
chr6	73818848	73818874	chr6:73818848-73818874	0	GAGCCTGTCTGCCTCAGGGAGTTGCCT	1	2	7	AB2	-	.
chr6	73826137	73826160	chr6:73826137-73826160	0	ATACTTCCCTTAGAGAACTTGCTC	1	2	4	AD1	-	.
chr6	73827630	73827651	chr6:73827630-73827651	0	AGGCTTGTTTTACAACTATTTC	1	2	2	AC1	1.0	.
chr6	73829209	73829232	chr6:73829209-73829232	0	GAGCTTGGTTTGACAAACATTTCT	1	2	4	AD2	1.0	.
chr6	73830103	73830132	chr6:73830103-73830132	0	TGACTTGCCTCTGGACAATAGAACATGGCA	1	3	10	CCD1	-	.
chr6	73833331	73833350	chr6:73833331-73833350	0	AGGAATGCCTAAGGTTGCCT	1	2	0	AA2	-	.
chr6	73835034	73835053	chr6:73835034-73835053	0	GTGCATGTTCAGGAATGTTT	3	2	0	AD2	-	.
chr6	73835187	73835207	chr6:73835187-73835207	0	GAAATAGTTCTAAGCATGACC	1	2	1	AD3	-	.
chr6	73841780	73841804	chr6:73841780-73841804	0	GGACTTACCTTGCAGAAGCTACTCT	1	2	5	AA2	1.0	.
chr6	73843981	73844004	chr6:73843981-73844004	0	GGGCTGGTTTTTCTGTGCTAGTCT	1	2	4	BD2	2.0	.
chr6	73844357	73844384	chr6:73844357-73844384	0	AAGTTTGTTACTTCCTACAGACTTGTTG	1	3	8	ACC1	-	.
chr6	73847838	73847859	chr6:73847838-73847859	0	AGACATGTGCACAAGTATGTTT	1	2	2	AD2	-	.
chr6	73848454	73848483	chr6:73848454-73848483	0	AGACTTGTTTTGTGACCTATGGGCTATCCT	1	1	10	A1	-	.
chr6	73850095	73850124	chr6:73850095-73850124	0	GGTCATTTTCTAGATCTTGAAGGCATGCTT	2	2	10	AD1	-	.
chr6	73852409	73852428	chr6:73852409-73852428	0	GGGCTTATTTGTACTTGTCC	2	2	0	AD2	-	.
chr6	73852857	73852887	chr6:73852857-73852887	0	TAGCAAGTTACCCCAGCCCCTGGACAGGTCT	1	3	11	BCC1	-	.
chr6	73854276	73854308	chr6:73854276-73854308	0	AGATTTGTTTACTCATCACAAAGGGACTTCTTC	1	2	13	AA2	-	.
chr6	73855881	73855908	chr6:73855881-73855908	0	GAACTAGCTTTTCTATATAGACACGTTT	1	1	8	B1	1.0	.
chr6	73856055	73856079	chr6:73856055-73856079	0	ATACTTGTTTGTGATACACTTGTCC	1	2	5	DD2	2.0	.
chr6	73856251	73856280	chr6:73856251-73856280	0	AGGGATGTTTAGATACACCCGAGGATGCTC	1	2	10	AA2	-	.
chr6	73858466	73858494	chr6:73858466-73858494	0	AGACATCTTTCCAATCAGTGAGCATTCCT	1	2	9	AA2	1.0	.
chr6	73860531	73860554	chr6:73860531-73860554	0	TGACTAGTTATGTTGAATATGTTT	1	3	4	ACC2	1.0	.
chr6	73861264	73861292	chr6:73861264-73861292	0	AAATTTGCTCTTCTTTTTAAAGATTGTTT	1	2	9	AA2	-	.
chr6	73861561	73861580	chr6:73861561-73861580	0	CATGTTGCCTAGGCTAGTCT	2	3	0	ACD1	-	.
chr6	73868650	73868675	chr6:73868650-73868675	0	GAACATTTCTTAATTTAGGTTTGTCT	1	2	6	AA2	-	.
chr6	73869360	73869387	chr6:73869360-73869387	0	AAACAAGATCTGGATGTCAGATATGCCC	1	2	8	AD2	-	.
chr6	73873157	73873187	chr6:73873157-73873187	0	GAACTAATTCTATGAGTAGTTAAACATTTTC	1	2	11	AA2	-	.
chr6	73880010	73880042	chr6:73880010-73880042	0	GAACAAGATTAAACAACGAAGATGATCTAGTCC	1	2	13	DD2	1.0	.
chr6	73880189	73880220	chr6:73880189-73880220	0	AAACTAGCTGTTTAGGTGTTTGCAACTTTCTT	1	3	12	ACC1	-	.
chr6	73880320	73880348	chr6:73880320-73880348	0	GAGCAAGCAGTTAAGAAAGAAGCAAGCCT	1	2	9	CD	-	.
chr6	73880889	73880918	chr6:73880889-73880918	0	TTGCTTGTTCATATTTCCGCAGGCATGTCA	1	3	10	CCD1	1.0	.
chr6	73881771	73881799	chr6:73881771-73881799	0	TGACTTGCTTATTTTACTTGGACAACTTG	1	3	9	ACC1	-	.
chr6	73881811	73881839	chr6:73881811-73881839	0	GGACAATTCTTGGTTATGTGGGATTGTCC	1	2	9	AA2	-	.
chr6	73882059	73882081	chr6:73882059-73882081	0	AAACAAGTCCCAGAAGCCACTCT	1	2	3	AB1	1.0	.
chr6	73882886	73882913	chr6:73882886-73882913	0	AGGGTTGCTTTGAATGCAGGGCTAGGTT	1	2	8	AD3	-	CTCF-only,CTCF-bound
chr6	73883364	73883388	chr6:73883364-73883388	0	AAACTTGCCAGTTTATTGCTTGTTT	1	3	5	CCD2	2.0	.
chr6	73884180	73884199	chr6:73884180-73884199	0	TAACATGTTAAAACATTTCT	4	3	0	ACC1	-	.
chr6	73884431	73884463	chr6:73884431-73884463	0	GGACATCCTTTTAAGCCATTGTGAAGCATGTCA	1	2	13	AC2	-	.
chr6	73885177	73885199	chr6:73885177-73885199	0	AGACCAGCCTGGGCAACATGCCG	1	3	3	BCC1	-	.
chr6	73885477	73885497	chr6:73885477-73885497	0	AAGCATGTATAGAGCAAATCC	1	2	1	AD2	-	.
chr6	73890990	73891010	chr6:73890990-73891010	0	GAACTTCCTAAAGACTTGTTG	1	3	1	ACC2	-	.
chr6	73891471	73891492	chr6:73891471-73891492	0	GGGCATGTCAGAGGCCTTGCTG	1	3	2	CCD2	1.0	.
chr6	73892117	73892136	chr6:73892117-73892136	2	AGACATGTGAGAACATGTCT	4	2	0	CD	-	.
chr6	73892183	73892213	chr6:73892183-73892213	2	AAGATTGCCCTCCTGGGTTTCAGACTTGCAT	1	2	11	AD3	-	.
chr6	73899164	73899188	chr6:73899164-73899188	0	AGACATGCTTTTCTGAAGAATGCGT	2	2	5	AD1	1.0	.
chr6	73899837	73899859	chr6:73899837-73899859	0	AAATATTCTCTCTAAGCTAGTTT	2	2	3	AA1	2.0	.
chr6	73899998	73900025	chr6:73899998-73900025	0	AAACATGTTAGTTTTAAAGGACATTTTA	1	3	8	ACC1	2.0	.
chr6	73901139	73901158	chr6:73901139-73901158	0	AAACCTGCCCAGCCTAGCTT	1	2	0	BD2	1.0	.
chr6	73902763	73902787	chr6:73902763-73902787	0	CAAAAAGTCTTTCCCAGACAAGCTG	1	3	5	ACC1	-	.
chr6	73902827	73902850	chr6:73902827-73902850	0	AGACCAGCCCTATGAAAAATGTTT	1	2	4	AB2	-	.
chr6	73903114	73903134	chr6:73903114-73903134	0	GAGCAAGTTCAGAGCCAGCTT	1	1	1	B2	3.0	.
chr6	73906280	73906308	chr6:73906280-73906308	0	GGACAAATTCCCTACTGGTCAGCAAGCCA	1	3	9	ACC2	1.0	.
chr6	73906592	73906614	chr6:73906592-73906614	0	GATAAAGCTCCAAAAGCAAGCCC	1	2	3	AD4	3.0	.
chr6	73906786	73906816	chr6:73906786-73906816	0	GAGCAGGCCAATCACCCGGTAGGACTTGTTA	1	3	11	BCC2	-	.
chr6	73906846	73906871	chr6:73906846-73906871	0	AAGATTGTCCAACAAGAAACAAGCCA	1	2	6	AC2	-	.
chr6	73907830	73907859	chr6:73907830-73907859	0	AGTCTTGCCCCAAGGGTTTAGGGATAGTCC	1	2	10	AD2	-	.
chr6	73908652	73908676	chr6:73908652-73908676	0	GGGCTACTCCTTGAGGGGCTAGTGC	1	2	5	AD2	1.0	.
chr6	73908912	73908941	chr6:73908912-73908941	0	AAGTAAGCCTCTTCCACCAGGGACCAGCTT	1	2	10	AB2	2.0	.
chr6	73910185	73910211	chr6:73910185-73910211	0	CACCATGCTCAAATTCTTGGCAAGCCT	1	3	7	CCD1	1.0	DNase-H3K4me3
chr6	73911833	73911855	chr6:73911833-73911855	0	AAGCTAGTTAGGTAAACTACTCT	1	2	3	AC2	-	.
chr6	73915378	73915397	chr6:73915378-73915397	0	AAACAAAACTAAGCATGTTT	3	2	0	AD1	2.0	.
chr6	73917970	73917993	chr6:73917970-73917993	0	AGGCTTGCTTAGGTAAACAAAGCA	1	3	4	ACD2	2.0	.
chr6	73918676	73918705	chr6:73918676-73918705	0	GAAGAAGCCTTCAGACAATGAAACTACTCC	1	2	10	AA2	1.0	.
chr6	73922796	73922828	chr6:73922796-73922828	0	AAACAAATTTACAAGAAAAAAACAAACAACCCC	1	2	13	AA2	1.0	.
chr6	73924536	73924557	chr6:73924536-73924557	0	GGAGATGTCTGGGATCTAGTCC	1	2	2	AD2	-	.
chr6	73925104	73925130	chr6:73925104-73925130	0	GGACTACTTGTGTGTGCCAGCATGCCC	1	3	7	ACC2	-	.
chr6	73928551	73928572	chr6:73928551-73928572	0	AAGCAACCACACAAACAAGTCT	1	2	2	AD1	-	.
chr6	73933278	73933303	chr6:73933278-73933303	0	AAGTATGTCCATCCTTAAACCTGTCT	1	2	6	AB2	-	.
chr6	73936128	73936156	chr6:73936128-73936156	0	AAACTTGTCTGCCAGGCCTAGGAAAGTTG	1	2	9	AC1	-	.
chr6	73936430	73936460	chr6:73936430-73936460	0	ATACAATTTTCAAAGCTAAGAGAGCTTGCTC	1	2	11	AD1	-	.
chr6	73936500	73936524	chr6:73936500-73936524	0	ACACATTTCTGTCAAAAACTTGCCT	2	2	5	AD1	1.0	.
chr6	73938280	73938304	chr6:73938280-73938304	0	AGGCCAGTTTTTTAGTAGCATGTCT	1	2	5	BC2	2.0	.
chr6	73943537	73943569	chr6:73943537-73943569	0	TGACTATTTCCTTAGACCTGGGAGGACAAGCTG	1	3	13	ACC2	1.0	.
chr6	73943894	73943923	chr6:73943894-73943923	0	GGACTAGGTTAAATACAAAAAGGCTTACCT	1	2	10	AD2	-	.
chr6	73943947	73943968	chr6:73943947-73943968	0	CAACATGCTTTAAAACTTTCAC	1	3	2	ACD2	1.0	.
chr6	73948922	73948951	chr6:73948922-73948951	0	AGGCTACTCTTAAAAAAAAAAAACTTTTCT	1	2	10	AA2	-	.
chr6	73949262	73949289	chr6:73949262-73949289	0	GAGCAAGGCCAAGGACAAGAACATTTCT	1	2	8	AD2	-	.
chr6	73952258	73952286	chr6:73952258-73952286	0	GAACATGTTCAGCATTGTCAAACTAATAT	1	2	9	AD4	-	.
chr6	73952703	73952728	chr6:73952703-73952728	0	AAACAAGTTGGCCAGGAAACTTCTCC	1	2	6	AC2	-	.
chr6	73953062	73953083	chr6:73953062-73953083	0	AGACTAGATTTCAAGGATGTTT	1	2	2	AD2	1.0	.
chr6	73954781	73954809	chr6:73954781-73954809	0	AGATTTGTTCTTTTTGCTTAGTCTTGCTT	1	2	9	AD2	1.0	.
chr6	73958760	73958792	chr6:73958760-73958792	0	GGGGTTGTTTGTTTTTTTCTTGTAAATTTGTTT	1	2	13	AA2	-	.
chr6	73961667	73961696	chr6:73961667-73961696	0	AGTCAAGTCCTCTTACTTAAGGACTAGTTA	1	2	10	CD	-	.
chr6	73966337	73966360	chr6:73966337-73966360	0	AGACAAACTTTTGAAAAGATGCTT	1	2	4	AA2	1.0	.
chr6	73966439	73966464	chr6:73966439-73966464	0	GAGTTTGTCAGAGTACAGGCTTGCCT	1	2	6	AC1	1.0	.
chr6	73967433	73967458	chr6:73967433-73967458	0	TAACTTGCCTAATGTCGGGTATGTCT	1	2	6	AC2	1.0	.
chr6	73970063	73970084	chr6:73970063-73970084	0	GGATAAGCTCCTGGCCTTGTTT	1	2	2	AD2	-	pELS,CTCF-bound
chr6	73970821	73970852	chr6:73970821-73970852	0	AGGCTTCCTCTGCCCTAGTTATGAGCATTTTC	1	2	12	AA2	-	.
chr6	73976652	73976684	chr6:73976652-73976684	0	TAACTTTCTTCGTAGGTCTCTAATAACTTGTTT	1	3	13	ACC2	2.0	.
chr6	73980563	73980592	chr6:73980563-73980592	0	CATGTTGCCCTTTGAGCTCCAGACATGTTC	1	3	10	ACD1	-	.
chr6	73986693	73986718	chr6:73986693-73986718	0	AGGCTTCTTTTTCAGGAGAGAAGCTT	1	2	6	AA2	-	.
chr6	73986774	73986799	chr6:73986774-73986799	0	AAAATAGCCTATTTGCAAAAATGCTT	1	2	6	AA2	-	.
chr6	73987673	73987698	chr6:73987673-73987698	0	GGAAAAGTTTGATCTTAAACTTTTCT	1	2	6	AA2	-	.
chr6	73988427	73988449	chr6:73988427-73988449	0	TAACTTGTTTCAAAAACATTTCT	1	2	3	AC2	-	.
chr6	73991842	73991870	chr6:73991842-73991870	0	AAACTACCTTTCTACTTAAAAGGTAGTTT	1	2	9	AA2	-	.
chr6	73996597	73996626	chr6:73996597-73996626	0	TAACTAGTTACTGCTGTTGTGGGGAAGTTT	1	3	10	ACC2	-	.
chr6	74000049	74000072	chr6:74000049-74000072	0	AAAAAATTCTAGACAAACATGCTT	2	2	4	AA1	-	.
chr6	74004788	74004809	chr6:74004788-74004809	0	AGGCTTCCTGAGAAGCATGTTT	1	2	2	AC1	1.0	.
chr6	74008010	74008042	chr6:74008010-74008042	0	GGGGTTGTTTGTTTTTTTCTTGTAAATTTGTTT	1	2	13	AA2	-	.
chr6	74009099	74009129	chr6:74009099-74009129	0	AGACATGTCATTTGCGAACAGGGACAATTTG	1	3	11	ACC1	2.0	.
chr6	74011763	74011784	chr6:74011763-74011784	0	CAGCATGTTTTCCAACTTGGTT	2	3	2	CCD1	2.0	.
chr6	74014385	74014406	chr6:74014385-74014406	0	AAATATGCTGGTGAGCTAGCTC	1	2	2	AC1	-	.
chr6	74016879	74016898	chr6:74016879-74016898	0	AGTATAGCCTGGACATGTTA	3	3	0	ACD1	-	.
chr6	74017642	74017673	chr6:74017642-74017673	0	AGACCAGCCCATCTAGAGGTCGAAAATTGCTC	1	2	12	AB2	1.0	.
chr6	74019687	74019719	chr6:74019687-74019719	0	AAACAAGTCCACAAACCTACAGTGAACTTATTT	1	1	13	A1	-	.
chr6	74020780	74020803	chr6:74020780-74020803	0	AGACATGCTGTGATGAGCATGTGG	1	3	4	CCD1	2.0	.
chr6	74023215	74023241	chr6:74023215-74023241	0	GGGCATTTTTTTTTCTTAGGATTGCTC	1	2	7	AA2	-	.
chr6	74025130	74025151	chr6:74025130-74025151	0	AGACTTGCTTATAGCCAAGCAC	1	2	2	DD1	1.0	.
chr6	74034619	74034647	chr6:74034619-74034647	0	AAACATCCTCCTTTAGCTTGGAGAAGTTT	1	2	9	AA2	-	.
chr6	74037794	74037814	chr6:74037794-74037814	0	GAACTTCCTGTAGACTTGTTG	1	3	1	ACC2	-	.
chr6	74039426	74039457	chr6:74039426-74039457	0	TGACTTGCTTCTCCTTGCCTTCCAACATGATT	1	3	12	CCD1	-	.
chr6	74040756	74040784	chr6:74040756-74040784	0	GAACATGCTCCTTGACCTCAGCAAAGTTT	2	2	9	AD1	-	.
chr6	74042407	74042437	chr6:74042407-74042437	0	AGAGATGCTCCTGGACTTTTTGCACATGTTT	1	2	11	AD2	-	.
chr6	74051152	74051172	chr6:74051152-74051172	0	AGGCCTGTTCTGGCCTAGTCT	1	2	1	BD2	1.0	.
chr6	74051670	74051701	chr6:74051670-74051701	0	AAAGAAGCCTGACTATGTGTGGGAACTTCCTT	1	2	12	AA2	-	.
chr6	74056919	74056949	chr6:74056919-74056949	0	AAATAAGCTCAATAAAAATACTAACAAGTTT	1	2	11	AC2	-	.
chr6	74057036	74057067	chr6:74057036-74057067	0	AAACTACTCCCATAAGTTATTAAGACATGCCA	1	2	12	AC2	-	.
chr6	74058131	74058159	chr6:74058131-74058159	0	GAACTAGCTCCATTATAATAAAGTTGTCT	1	1	9	A2	-	.
chr6	74058860	74058879	chr6:74058860-74058879	0	AAACAAATCTGAACAAGTTT	2	1	0	A2	1.0	.
chr6	74059454	74059483	chr6:74059454-74059483	0	AAACATGCTTAAAACATCTTAAGCCAGATC	2	2	10	BD1	-	.
chr6	74062961	74062982	chr6:74062961-74062982	0	GAGCTAGTCACATAGCATGCTA	2	3	2	CCC	-	.
chr6	74063694	74063721	chr6:74063694-74063721	0	AAGCATTTTTTAACCCTGAAGTTTGCTC	1	2	8	AA2	1.0	.
chr6	74066159	74066186	chr6:74066159-74066186	0	AGAATTGCCCGACTGTGGAGCCAAGTTT	1	2	8	AD2	1.0	.
chr6	74066451	74066483	chr6:74066451-74066483	0	GAGCTACTTTCTTTTCCTTTTCTAAAAAAGTTC	1	2	13	AA2	-	.
chr6	74067974	74067995	chr6:74067974-74067995	0	AATCTTGCTCAGAGGGAAGCTT	1	2	2	AD2	-	.
chr6	74070313	74070343	chr6:74070313-74070343	0	AAAAATGTCCCACAAATTTCCAAACATCCTC	1	2	11	AA2	-	pELS
chr6	74073088	74073115	chr6:74073088-74073115	0	GGGCAAGTTGCGTGCCCTAGTCAAGCCA	1	3	8	CCD2	-	.
chr6	74074420	74074451	chr6:74074420-74074451	0	GATGATGCCCTGATTCAGTCCAGGACTTGCTC	1	2	12	AD4	-	.
chr6	74075427	74075448	chr6:74075427-74075448	4	AAACATGCCCTGGCACTTTCCC	2	2	2	AD1	-	dELS,CTCF-bound
chr6	74076062	74076085	chr6:74076062-74076085	0	CAGAAAGCTTAAATGAACAAGCTT	1	2	4	AC3	-	.
chr6	74078181	74078202	chr6:74078181-74078202	0	CAGCTTGCTCTCAAATTTGTTC	1	2	2	AC2	-	.
chr6	74089217	74089238	chr6:74089217-74089238	0	AAGAGTGTTTTGAAGCAAGTTC	1	2	2	AB4	-	.
chr6	74093117	74093149	chr6:74093117-74093149	0	ATGCATGTCTAAGTCATCATGGAGAGCAAGATC	1	2	13	DD3	1.0	.
chr6	74095359	74095379	chr6:74095359-74095379	0	TGACTTCCTCAAAGCTTGTTA	1	3	1	ACC2	-	.
chr6	74097855	74097886	chr6:74097855-74097886	0	GGGGTTGTTTGTTTTTTCTTGTAAATTTGTTT	1	2	12	AA2	1.0	.
chr6	74101037	74101058	chr6:74101037-74101058	0	TAGCATGTTTGGAGCCTTGTTT	2	2	2	CD	1.0	.
chr6	74101764	74101783	chr6:74101764-74101783	0	AGACATGTCAGAGAAAGTCC	3	2	0	AC2	1.0	.
chr6	74104742	74104762	chr6:74104742-74104762	0	AGACTAGTTCCAAACTTCCTA	1	2	1	AC3	1.0	.
chr6	74110206	74110231	chr6:74110206-74110231	0	AAAGCAGTTTTATTGGAAACTAGCTG	1	3	6	ABC1	-	.
chr6	74114396	74114424	chr6:74114396-74114424	0	TAGCAAGCCTGGAGCTCTGGAAAAAGTCA	1	3	9	ACC2	-	.
chr6	74115438	74115458	chr6:74115438-74115458	0	GGAGTTGTTCTAAGAAAGTTT	1	2	1	AA2	-	.
chr6	74116533	74116561	chr6:74116533-74116561	0	GGGGATGTTTTTGTGCTAGAGACTATTCT	1	2	9	AA2	-	.
chr6	74117853	74117878	chr6:74117853-74117878	0	GGGCTTGCACTGCACAGAGGATGCTC	1	2	6	AD2	-	.
chr6	74118609	74118633	chr6:74118609-74118633	0	GGGAAAGTTCTCAAAAGAGTAGTTT	1	2	5	AA2	3.0	.
chr6	74121526	74121554	chr6:74121526-74121554	0	AAACAAATTTACAAGGAAGAAACAACCCC	1	2	9	AA2	-	.
chr6	74127633	74127655	chr6:74127633-74127655	0	GAGTAAGTGTAGAAGACTTGCTT	1	2	3	AD1	-	.
chr6	74128637	74128656	chr6:74128637-74128656	0	AATTATGCTTAAACAAGTTA	3	3	0	ACD1	1.0	.
chr6	74130028	74130053	chr6:74130028-74130053	0	AGGGATTTTTAGACCAGGGCTAGTTT	2	2	6	AA1	-	.
chr6	74132328	74132348	chr6:74132328-74132348	0	GAACATCCTTAGAACTTGCTA	1	2	1	AC2	-	.
chr6	74134924	74134949	chr6:74134924-74134949	0	AGACAAGTTTATAGCAATAAATGCTT	2	2	6	AD1	1.0	.
chr6	74139508	74139537	chr6:74139508-74139537	0	TGACTAGCTACTTGTATCCAGAACCAGTCC	1	3	10	BCC2	2.0	.
chr6	74144022	74144054	chr6:74144022-74144054	0	TGATCTGCTTTCCGTAGCAGTTGAAACTAGTTT	1	3	13	ABC1	-	.
chr6	74145227	74145247	chr6:74145227-74145247	0	TAGCATGCTTAGAACTTAGTT	1	3	1	ACD2	-	.
chr6	74145273	74145305	chr6:74145273-74145305	0	GAACTAGCCCCATTGTGCTTCACACACATATTT	2	2	13	AD1	1.0	.
chr6	74146017	74146042	chr6:74146017-74146042	0	AGTCCTGTTCTCTATTAAGCTTGCTT	1	2	6	BD4	-	.
chr6	74146955	74146984	chr6:74146955-74146984	0	GTACAAGTGTATAAATGCACAAACAAGTTT	1	2	10	DD1	-	.
chr6	74147850	74147872	chr6:74147850-74147872	0	GGAAAAGTTTCAAAAACAACTTC	1	2	3	AA2	-	.
chr6	74148639	74148669	chr6:74148639-74148669	0	TAACATGTTCAAAGCAAAAAGCAGAATGCTT	1	3	11	ACC2	-	.
chr6	74149286	74149305	chr6:74149286-74149305	0	TGACTAGTTTTTGCTTGTTT	2	3	0	CCD2	-	.
chr6	74150130	74150149	chr6:74150130-74150149	0	AGACTTGGCTGAAGTTGCTT	2	2	0	AD2	-	.
chr6	74152194	74152223	chr6:74152194-74152223	0	GATCATGTTCTTAGGCTGCCAAAATTGCTC	1	2	10	AD2	-	.
chr6	74156582	74156614	chr6:74156582-74156614	0	GGGGTTGTTTGTTTTTTTCTTGTAAATTTGTTT	1	2	13	AA2	-	.
chr6	74159812	74159842	chr6:74159812-74159842	0	GAACATATTCCTAAGCAAAAAGAACAAATCT	1	2	11	AA2	1.0	.
chr6	74161844	74161871	chr6:74161844-74161871	0	ATACTAGCTGTAAATAGAAGACAAGTTA	1	3	8	CCD1	-	.
chr6	74166675	74166705	chr6:74166675-74166705	0	AAAATTGCATTAGATATTTGAAAGCATGTTC	2	2	11	AD1	1.0	.
chr6	74170172	74170193	chr6:74170172-74170193	1	AAGCTTGTGTATAAACATGCCA	2	2	2	CD	1.0	dELS,CTCF-bound
chr6	74170334	74170353	chr6:74170334-74170353	1	GAACTTGTCCAAACTTCCCA	3	2	0	AC3	1.0	dELS,CTCF-bound
chr6	74170360	74170392	chr6:74170360-74170392	1	AAACAAGCTCTGTGATTTCTAAATAACTGGTCT	1	2	13	BC1	1.0	dELS,CTCF-bound
chr6	74170501	74170527	chr6:74170501-74170527	0	GAATAAGCTTCAGAAAAAGATTAGTCT	1	2	7	AA2	-	.
chr6	74174255	74174281	chr6:74174255-74174281	0	AAACTAGCTGGGTGTGCTGGCATGTGC	1	3	7	CCD1	2.0	.
chr6	74174996	74175024	chr6:74174996-74175024	0	AAACTTATTTATAGTTCTGGAACATTTTC	1	2	9	AA2	1.0	.
chr6	74178724	74178756	chr6:74178724-74178756	0	AAACAAATTTACAAGAAAAAAGCAAACAACCCC	1	2	13	AA2	1.0	.
chr6	74179528	74179554	chr6:74179528-74179554	0	TCACATGTTTACCTATGTAACAAGCCT	1	3	7	CCD1	2.0	.
chr6	74180057	74180077	chr6:74180057-74180077	0	AGGCTTGTCTCAAACTTCTGA	1	3	1	ACD2	1.0	.
chr6	74181851	74181877	chr6:74181851-74181877	0	CAGCATGCCAAACAGGAAGACAAGTTC	1	2	7	CC	1.0	.
chr6	74183045	74183076	chr6:74183045-74183076	0	GAGCTTGCTCCTACCATCAGAGTGGCCAGCTG	1	3	12	BCC2	-	.
chr6	74183192	74183219	chr6:74183192-74183219	0	GGCCATGTGCTCTATGTGGAGCTTGCTC	1	2	8	DD1	-	.
chr6	74183970	74183996	chr6:74183970-74183996	0	GCTCTTGCCTTGACATGAGACATGTCA	1	3	7	CDD2	-	.
chr6	74185011	74185040	chr6:74185011-74185040	0	TAACAATTCTGTGTTTGAAAGAACAAGTTA	1	3	10	ACC2	-	.
chr6	74188489	74188518	chr6:74188489-74188518	1	TAACAATCCCTAAGCTTTATAAACATGCTG	1	3	10	ACC2	1.0	.
chr6	74190666	74190689	chr6:74190666-74190689	0	GTGCAAGTTTTACTGAAGTTGTTT	1	2	4	AD2	-	.
chr6	74192741	74192766	chr6:74192741-74192766	0	TAGCTAGTTATTATGCCAGCTTGTTT	1	3	6	CCC	-	.
chr6	74193704	74193726	chr6:74193704-74193726	0	AAGCTTTCTTGTAGAACTAGTGC	1	2	3	AD2	-	.
chr6	74197934	74197965	chr6:74197934-74197965	0	AGAAATTTTCAAAGGAGAAGAGAGGCATGTCT	2	2	12	AA1	-	.
chr6	74198056	74198078	chr6:74198056-74198078	0	TAACAAGTTCAAAAGACATTGTT	1	3	3	ACD2	1.0	.
chr6	74202690	74202711	chr6:74202690-74202711	0	GAACAAGTTTGGAAAAATTCCC	2	2	2	AA1	-	.
chr6	74206463	74206486	chr6:74206463-74206486	0	TAACTACCTCTTTTTAGCTTGTTT	1	3	4	ACC2	-	.
chr6	74209284	74209316	chr6:74209284-74209316	0	GGGGTTGTTTGTTTTTTTCTTGTAAATTTGTTT	1	2	13	AA2	-	.
chr6	74210654	74210684	chr6:74210654-74210684	0	CCACAAGCCCACTGTGCTACCAAACTTGCTG	1	3	11	CCD1	-	.
chr6	74212789	74212809	chr6:74212789-74212809	0	AAACTTATTTCAAAGAAGTTC	1	2	1	AA2	1.0	.
chr6	74213545	74213565	chr6:74213545-74213565	0	AAGCAAGTTCTTAACATTTTT	1	2	1	AC1	-	.
chr6	74214154	74214177	chr6:74214154-74214177	0	AGACTTGTTTGATTTAGCATGATG	1	3	4	CCD1	1.0	dELS
chr6	74215108	74215128	chr6:74215108-74215128	0	AGAAAAGGTCAGAGCAAGCTT	1	2	1	AD1	-	.
chr6	74218157	74218189	chr6:74218157-74218189	0	GGGGTTGTTTCTTTTTTTCTTGTAAATTTGTTT	1	2	13	AA2	-	.
chr6	74223583	74223611	chr6:74223583-74223611	0	GAAGAAGTTCAATTTATCAGAATTTGTTC	1	2	9	AA2	-	.
chr6	74228764	74228794	chr6:74228764-74228794	0	GAACTAGTACCATTCCTTCTGAAACTATTCC	1	2	11	AD2	1.0	.
chr6	74229549	74229568	chr6:74229549-74229568	0	AAAATTGCTTAGAGATGCTC	1	2	0	AA2	1.0	.
chr6	74231181	74231207	chr6:74231181-74231207	0	AAAATAGCCCAAACCCAGAACCTGTTT	1	2	7	AB2	-	.
chr6	74231281	74231313	chr6:74231281-74231313	0	GAGCCAGTCTTCGACAATAGCATAGACTAATTT	1	2	13	AB3	-	.
chr6	74236046	74236076	chr6:74236046-74236076	0	TAATATGTTCAAAGAATTCAAAGGCAAGTCT	1	2	11	AC3	1.0	.
chr6	74238542	74238574	chr6:74238542-74238574	0	AAATGAGTTCACAGTAGGTGTGTGGACTTGTTT	1	2	13	AB4	4.0	.
chr6	74243708	74243730	chr6:74243708-74243730	0	CAGCAAGTCTCAGAGGCTCGCCC	1	2	3	BC2	2.0	.
chr6	74244139	74244165	chr6:74244139-74244165	0	GGGCTAGTTAAGTCCTAGGACTCGTCT	1	2	7	BC2	-	.
chr6	74246165	74246193	chr6:74246165-74246193	0	GGGGTTGTTTTTTTCTTGTAAATTTGTTT	1	2	9	AA2	1.0	.
chr6	74248413	74248435	chr6:74248413-74248435	0	GTACATGTCTCCCAAACAAGTCC	2	1	3	D1	-	.
chr6	74249521	74249542	chr6:74249521-74249542	0	GAGCCAGTCCCTGAACCTGTTT	1	2	2	BB2	-	dELS,CTCF-bound
chr6	74249651	74249670	chr6:74249651-74249670	0	AAACAAGTCTTGGCTTATTA	3	3	0	ACC1	1.0	.
chr6	74253249	74253281	chr6:74253249-74253281	0	AAACAAATTTACAAGAAAAAAACAAACAACCCC	1	2	13	AA2	1.0	.
chr6	74253588	74253609	chr6:74253588-74253609	0	AGACAGGCCCAGGAGAAAGTCC	1	2	2	AB2	-	dELS
chr6	74254327	74254359	chr6:74254327-74254359	0	GAACATGACTAAGACCTCACAAAAGACAAGATT	1	2	13	DD2	1.0	dELS
chr6	74256808	74256831	chr6:74256808-74256831	0	AAAAATGTCTCCTCAGGCTAACTC	1	2	4	AA2	-	.
chr6	74256876	74256907	chr6:74256876-74256907	0	AATCTTGTCTCTCAAGCAGACAGGACATGTTT	2	1	12	D1	-	.
chr6	74257169	74257199	chr6:74257169-74257199	0	AGCCAAGCTTATAAAAGAAAAAAATTTGCTC	1	2	11	AD2	-	.
chr6	74258281	74258311	chr6:74258281-74258311	0	AAGCTAATTGGGCCATTCAGCAAACATGTCT	1	2	11	AC1	-	.
chr6	74262382	74262414	chr6:74262382-74262414	0	AAACAAATTTACAAGAATAAAACAAACAACCCC	1	2	13	AA2	1.0	.
chr6	74264667	74264697	chr6:74264667-74264697	0	AAACATGTTTATTGATGACTTAGATAAGGCC	2	2	11	AD1	-	.
chr6	74264703	74264725	chr6:74264703-74264725	0	AGGCAAGCTTATCAAACTTACGA	1	3	3	ACD2	1.0	.
chr6	74266755	74266778	chr6:74266755-74266778	0	GGACTACTCTGAGCAGGCAATCTT	1	2	4	AA2	-	.
chr6	74266857	74266884	chr6:74266857-74266884	0	GACCAAGTCTCAAGTTAGAAGCTAGTTA	1	2	8	CD	2.0	.
chr6	74269945	74269968	chr6:74269945-74269968	0	GAGCTATTCTAAAGGGGAATGTTT	1	2	4	AA2	1.0	.
chr6	74270080	74270102	chr6:74270080-74270102	0	AAACAAGACCTGAGGAGATGTTC	1	2	3	AD2	-	.
chr6	74272487	74272515	chr6:74272487-74272515	0	AGGCTTGCTTCATCTAACTGAACAGGCAT	1	2	9	BD4	-	.
chr6	74273522	74273546	chr6:74273522-74273546	0	AAACGAGTTTGAAGGGGACAAGTAT	1	2	5	BD3	-	.
chr6	74273638	74273660	chr6:74273638-74273660	0	TGGCTTCCTCCTGAAACAAGTCT	1	2	3	AC1	-	.
chr6	74274092	74274120	chr6:74274092-74274120	0	GGGCTTGGTTTCTTCTCCTGAACATACTT	1	2	9	AD2	-	.
chr6	74276596	74276628	chr6:74276596-74276628	0	TAACATGCTGTTTGGTCTTTGTGAAGCAAATTT	1	3	13	ACC1	-	.
chr6	74278244	74278274	chr6:74278244-74278274	0	CAGCATGTCTAGAAAGCCAGAGAACTTTTCC	1	2	11	AC2	-	.
chr6	74279715	74279737	chr6:74279715-74279737	0	AGACATTTCCAAAGGACTTGCTA	1	2	3	AC2	1.0	.
chr6	74280827	74280851	chr6:74280827-74280851	0	AAATTTGTTGCAAAAGAGCTTGTTG	1	3	5	ACC1	1.0	.
chr6	74281464	74281492	chr6:74281464-74281492	0	CAACATGCCTGGCCTGAGTAGACATTTTA	1	3	9	ACC1	1.0	.
chr6	74285697	74285726	chr6:74285697-74285726	0	GGGGTTGTTTTTTTTCTTGTAAATTTGTTT	1	2	10	AA2	1.0	.
chr6	74287727	74287748	chr6:74287727-74287748	0	GAACTTGCTCAGCAACATGTAC	2	2	2	CD	1.0	.
chr6	74290031	74290058	chr6:74290031-74290058	0	AAACATCCTCAACCAATTAGGCAAGCTC	1	1	8	A2	1.0	dELS,CTCF-bound
chr6	74291412	74291440	chr6:74291412-74291440	0	AGGCATGTGCCACCATGCCTGGCTTGCCT	1	2	9	CD	-	.
chr6	74292098	74292130	chr6:74292098-74292130	0	AAACGAGTTCACAGTAGGTGTGTGGACTTGTTT	1	1	13	B1	-	.
chr6	74296014	74296043	chr6:74296014-74296043	0	CAACAAGTTTGACATCACTCAAGCAGGTAC	1	3	10	BCD2	-	.
chr6	74301495	74301516	chr6:74301495-74301516	0	GGACATGTTAACTAGCTTGTGT	2	3	2	CCD1	1.0	.
chr6	74305064	74305094	chr6:74305064-74305094	0	AGGCTTGCTATTTGTGCTCATAAACTTGTCA	1	2	11	CC	1.0	.
chr6	74305518	74305538	chr6:74305518-74305538	0	AAACTTACTTTAAACTTATCT	1	2	1	AA2	-	.
chr6	74305802	74305825	chr6:74305802-74305825	0	AGGCTTGGCTTTCTGGAGATGCTT	1	2	4	AD2	-	.
chr6	74308289	74308313	chr6:74308289-74308313	0	TAACTTGTCCTCAAAGAACTTCATC	1	3	5	ACD2	-	.
chr6	74309988	74310014	chr6:74309988-74310014	0	ACACAAGCCGCAAAAACCAGCAAGTTT	1	3	7	CCD1	1.0	.
chr6	74311550	74311570	chr6:74311550-74311570	0	TAGCTAGCATAAAGCTAGTTA	1	3	1	CCD2	1.0	CTCF-only,CTCF-bound
chr6	74311586	74311610	chr6:74311586-74311610	0	AAAGCTGCTTTCCTGAGGCTAGCCA	1	3	5	ABC1	-	CTCF-only,CTCF-bound
chr6	74312677	74312706	chr6:74312677-74312706	0	CAGCTATTTTTATATATTTAAAGCAAGTTA	1	3	10	ACC2	1.0	.
chr6	74314150	74314169	chr6:74314150-74314169	0	AAGCTAATTTAAGAAAGTCT	1	2	0	AA2	-	.
chr6	74314740	74314760	chr6:74314740-74314760	1	ATGCTAGCTGGAGACTAGCTA	1	3	1	CCD1	1.0	.
chr6	74317145	74317171	chr6:74317145-74317171	0	CAACATGTTGCTACAAAGGACATGATT	1	3	7	CCD1	1.0	.
chr6	74320324	74320343	chr6:74320324-74320343	0	CAACTTGTTCCAGCCAGTTT	2	3	0	BCC2	-	.
chr6	74321932	74321962	chr6:74321932-74321962	0	TATATTGTTTCAAAATGGTATGGGCTTGTTT	1	3	11	ACD1	1.0	.
chr6	74324622	74324652	chr6:74324622-74324652	0	AAATTAGTTCAGCCACTGTAGAGACCAGTTT	1	2	11	AB2	2.0	.
chr6	74325975	74326004	chr6:74325975-74326004	0	AAATTAATTTCTTCTACCATAAACTTGTTT	1	2	10	AA1	2.0	.
chr6	74331232	74331255	chr6:74331232-74331255	0	GGACTAGTTTGAGGAGGATTGTTA	1	2	4	AC1	-	.
chr6	74334422	74334449	chr6:74334422-74334449	0	AAATATGTCTTTTTTATTAGGAATGTTT	1	2	8	AA2	2.0	.
chr6	74336006	74336025	chr6:74336006-74336025	0	TGACAATCTTCAGCAAGTTC	2	3	0	ACC2	1.0	.
chr6	74336589	74336609	chr6:74336589-74336609	0	AAACTTCCTCTAGACCTGTTT	1	2	1	AB2	-	.
chr6	74336706	74336726	chr6:74336706-74336726	0	AAACTTGCTAAAGATTTGTCT	1	2	1	AC2	-	.
chr6	74346159	74346185	chr6:74346159-74346185	0	GAACTAGCATGTGCCTTGGGCATGCAC	1	2	7	DD2	2.0	.
chr6	74347875	74347906	chr6:74347875-74347906	0	AGGCTTGCCTCAAGTATCTGATGGGCATTTGC	1	2	12	AD4	2.0	.
chr6	74351748	74351772	chr6:74351748-74351772	0	AGGGATGCCAAGGAAGAGCTAGTTA	1	3	5	ACC1	2.0	.
chr6	74355721	74355745	chr6:74355721-74355745	0	TAACTTGCTTTCCAAGGATATGTTA	1	3	5	ACC2	-	.
chr6	74357026	74357047	chr6:74357026-74357047	0	TAGATTGTTCTAAAGCATGCTA	2	3	2	ACC1	1.0	.
chr6	74358941	74358967	chr6:74358941-74358967	0	TTGCCTGTTTATCTTTTGGGCATGTCC	1	3	7	BCD1	-	.
chr6	74360023	74360048	chr6:74360023-74360048	0	AGACAATTTTAATTTTAAACAAGTTT	1	1	6	A2	-	.
chr6	74364676	74364701	chr6:74364676-74364701	0	GAAAATTCCCAGGGTAGGACTAGTTT	2	2	6	AA1	-	.
chr6	74368472	74368496	chr6:74368472-74368496	0	TGACATGTCCAAGGGGGAAATGCTC	1	2	5	AC2	-	.
chr6	74368514	74368535	chr6:74368514-74368535	0	GAGCTACTCCTAGAACAAATCT	1	2	2	AA2	1.0	.
chr6	74370664	74370692	chr6:74370664-74370692	0	AGGCTTGCTGTGACACACATAGCTTCCTC	1	3	9	ACC1	1.0	.
chr6	74380517	74380549	chr6:74380517-74380549	0	AGACATATTCTTGGTCAGAAGCTAAACTTTTTT	1	2	13	AA2	4.0	.
chr6	74386111	74386141	chr6:74386111-74386141	0	AAACAAATTTACAAGAAAAAAAAACAACCCC	1	2	11	AA2	-	.
chr6	74389044	74389074	chr6:74389044-74389074	0	AGACATTCCTACTTAAAAAGTAGAAAAGTTT	1	2	11	AA2	1.0	.
chr6	74390726	74390749	chr6:74390726-74390749	0	TAGCAAGGTTCAAATAACATGTTC	1	3	4	CCD2	1.0	.
chr6	74392216	74392243	chr6:74392216-74392243	0	AAGGATGTTTTTAAACCAAAGCAAGCTC	2	1	8	A1	-	.
chr6	74403432	74403453	chr6:74403432-74403453	0	GGGAAAGTCTAGAAGCATTCTC	1	2	2	AA2	-	.
chr6	74404559	74404587	chr6:74404559-74404587	0	GAACAAGCCAAAAGACTAACAGCAACCTT	1	3	9	ACC1	-	.
chr6	74407328	74407359	chr6:74407328-74407359	0	AGGAAATTCTGAAAAAGAAGAGAGACTAGCCC	1	2	12	AA1	-	.
chr6	74407741	74407772	chr6:74407741-74407772	0	AGGCTGGTCTTGAACTGGACTCAAGCAATCCT	1	2	12	AB2	-	.
chr6	74408817	74408841	chr6:74408817-74408841	0	GGAAATGTCTGGAAAAGGCTTATTT	1	2	5	AA2	-	.
chr6	74409576	74409598	chr6:74409576-74409598	0	AAACAATCTCTTCAGAAATGCTT	1	2	3	AA2	1.0	dELS,CTCF-bound
chr6	74411611	74411634	chr6:74411611-74411634	0	AAACAAGTCCCCTAGACCATTCTT	2	2	4	AD1	2.0	.
chr6	74411640	74411662	chr6:74411640-74411662	0	TGGCTTGCTTCTCTAAGTTGTTT	1	3	3	ACC2	1.0	.
chr6	74412334	74412364	chr6:74412334-74412364	0	AGGCATGTTTCTATTCTTTTGAGGAAAGCTT	1	1	11	A2	1.0	.
chr6	74413459	74413482	chr6:74413459-74413482	0	AGACAGGTCAAGACAGACAAGTTT	1	2	4	BC1	1.0	.
chr6	74413576	74413600	chr6:74413576-74413600	0	AAACATGTTTTTTTCAAACCTGTTG	1	2	5	BC1	1.0	.
chr6	74414579	74414601	chr6:74414579-74414601	0	GTGCATGTTTCAGAGACATACTT	1	2	3	AD3	-	.
chr6	74415587	74415612	chr6:74415587-74415612	0	GGACTACCTTAGTAGAAGGCTTGTAC	1	2	6	AD2	-	.
chr6	74418114	74418146	chr6:74418114-74418146	0	AGGATTGTTTTCTCTATTTATTTAAAAATGTCT	1	2	13	AA2	-	.
chr6	74418195	74418214	chr6:74418195-74418214	0	AAATAAGCTCAAATAAGTTT	1	2	0	AA2	-	.
chr6	74418767	74418787	chr6:74418767-74418787	0	AAACTTTTTAACAACAAGCTC	1	3	1	ACC2	-	.
chr6	74421828	74421858	chr6:74421828-74421858	0	AAACATGCCTACAAGATCAAGAAAATAGCCT	1	1	11	A2	-	.
chr6	74424748	74424774	chr6:74424748-74424774	0	CTACATGTTAGGTTATGAAACAAGTCT	1	3	7	CCD1	-	.
chr6	74425505	74425532	chr6:74425505-74425532	0	AAAAAAGTCTCCTAACAAAGAAAAGCCT	1	2	8	AA2	1.0	.
chr6	74427308	74427334	chr6:74427308-74427334	0	AGACATGTCTCCAAAGAAGACATACAA	1	3	7	ACD2	1.0	.
chr6	74427819	74427842	chr6:74427819-74427842	0	AATTATGTTCAGTGAAACAAGCCA	1	3	4	ACD1	3.0	.
chr6	74428350	74428375	chr6:74428350-74428375	0	GGACAAGTCCAAAGTTAAGCAGACCT	1	2	6	AB4	1.0	.
chr6	74435065	74435093	chr6:74435065-74435093	0	AAGCATATTTCCTACTAGCTGACTTGTTC	1	2	9	AC2	-	dELS
chr6	74438784	74438806	chr6:74438784-74438806	0	CACCATGTTGGCCAGGCTAGTCT	1	3	3	CCD1	-	.
chr6	74439635	74439660	chr6:74439635-74439660	0	AAACATGTTTCTGAACGATCAGGTTT	2	2	6	BD1	2.0	.
chr6	74442536	74442564	chr6:74442536-74442564	0	GGGGTTGTTCTTATCTTGTGAATTTGTTT	1	2	9	AA2	1.0	.
chr6	74445303	74445334	chr6:74445303-74445334	0	GAATTATTCTTTTTGTTTTCATAAACATGCCC	2	2	12	AA1	-	.
chr6	74446588	74446615	chr6:74446588-74446615	0	AAATTATCTTTTCTGCATAAACATGTCT	2	2	8	AA1	1.0	.
chr6	74450282	74450310	chr6:74450282-74450310	0	AGATTTGTTCTTTTTGATTAGTCTTGTTT	1	2	9	AD2	-	.
chr6	74451574	74451606	chr6:74451574-74451606	0	GAAAATGTTTGGGCTGCCAAGAAAAAGAAGTTT	1	2	13	AA2	2.0	.
chr6	74451729	74451761	chr6:74451729-74451761	0	AGGCATTCTTGGTTTTGCACCCTAAAGTTGCCT	1	2	13	AA2	-	.
chr6	74453882	74453911	chr6:74453882-74453911	0	TACCCTGCTTTGCGATGCTGGAGCTAGCTC	1	3	10	BCD1	2.0	.
chr6	74456638	74456664	chr6:74456638-74456664	0	AGACATGTTTCCAATAAAAGCAAGAAT	1	2	7	DD4	2.0	.
chr6	74457704	74457730	chr6:74457704-74457730	0	TGGCATCTCTTCTGATATAACTTGTCT	1	3	7	ACC2	-	.
chr6	74458048	74458070	chr6:74458048-74458070	0	CAACATCTTGGCCAAGCTTGTCT	1	3	3	ACC2	1.0	.
chr6	74461073	74461095	chr6:74461073-74461095	0	TAGCTTGTTAAGCAGACTTGACT	1	3	3	CCD1	-	.
chr6	74465512	74465534	chr6:74465512-74465534	0	GAGTTATTTTGGAGAACATGTTC	2	2	3	AA1	1.0	.
chr6	74468690	74468713	chr6:74468690-74468713	0	AGACGTGCCCTGTGGAGCATCTCT	2	2	4	AB3	2.0	.
chr6	74468881	74468900	chr6:74468881-74468900	0	AAACTTGGTAAGACTAGTCT	3	2	0	CD	-	.
chr6	74468994	74469013	chr6:74468994-74469013	0	TGACTTGGTAAGACTAGTCT	2	3	0	CCD2	-	.
chr6	74469444	74469463	chr6:74469444-74469463	0	AAGGATGCCTGGACAGGTCC	4	2	0	AB3	-	.
chr6	74469659	74469683	chr6:74469659-74469683	0	AAGTTAGTTTAGACTAAACAAGGTC	1	2	5	AD3	-	.
chr6	74469805	74469833	chr6:74469805-74469833	0	AGTCTAGTCCAAAGATATAAAGAAAGTTC	1	2	9	AD2	1.0	.
chr6	74469987	74470007	chr6:74469987-74470007	0	AGACATGTTGAAGAATTGTCA	1	3	1	ACC2	-	.
chr6	74470217	74470236	chr6:74470217-74470236	0	TTAAAAGTTTAAGCAAGTTT	2	3	0	ACD1	-	.
chr6	74471786	74471808	chr6:74471786-74471808	0	AAGCTTGCTCTGTGAAAATCCCC	2	2	3	AA1	-	.
chr6	74472260	74472284	chr6:74472260-74472284	0	AAACTTGTTTGTATAATGCTATTCT	1	2	5	AD1	1.0	.
chr6	74473686	74473706	chr6:74473686-74473706	0	AGACTAGCTCTTGACTACTTG	1	3	1	ACC1	-	.
chr6	74477308	74477335	chr6:74477308-74477335	0	AAATATGTTTATATTTTTAAACTTATTT	1	2	8	AA2	1.0	.
chr6	74480522	74480546	chr6:74480522-74480546	0	ACTCATGCCTGAGCAAAACTTGTTT	1	2	5	DD4	-	.
chr6	74491046	74491072	chr6:74491046-74491072	0	AGCCATGTCCATTCTACTAACATGCTT	1	2	7	CD	-	.
chr6	74491626	74491652	chr6:74491626-74491652	0	TAACTAGTTTCTCCTGAAAACAAGTCC	1	1	7	C1	2.0	.
chr6	74492178	74492208	chr6:74492178-74492208	0	TGACAAGCTCAGTGACTCTGGGAGCATGAAT	1	3	11	CDD3	1.0	.
chr6	74492795	74492820	chr6:74492795-74492820	0	AAGCAAGCCTGTCACTCAACAAGTCA	1	2	6	CC	1.0	.
chr6	74492901	74492922	chr6:74492901-74492922	0	CAACATGTTTGTAATCATGCTT	2	2	2	CD	1.0	.
chr6	74494945	74494967	chr6:74494945-74494967	0	AGACTAATTTTGCAGACATTTCC	1	2	3	AA2	-	.
chr6	74503415	74503444	chr6:74503415-74503444	0	AAACATGTTCAAGAAGCAACAGGAAAGCCA	1	2	10	AC1	3.0	.
chr6	74505219	74505238	chr6:74505219-74505238	0	GGACAAGTACAAACAAGCCA	3	2	0	CD	-	dELS
chr6	74508636	74508662	chr6:74508636-74508662	0	AAAAATGTTTTGATCAAAGAGAAGCCC	1	2	7	AA2	-	.
chr6	74513032	74513064	chr6:74513032-74513064	0	AAACAAATTTACAAGAAAACAACAAACAACCCC	1	2	13	AA2	1.0	.
chr6	74516652	74516680	chr6:74516652-74516680	0	CAGCATGTTGCTGGTACCAAAACAAGTGT	1	3	9	CCD1	-	.
chr6	74517372	74517394	chr6:74517372-74517394	0	AAACATGTTTCATGAATATATTT	2	2	3	AA1	-	.
chr6	74518471	74518494	chr6:74518471-74518494	0	GTGATAGCTCTAAAAAACTTGCTT	1	2	4	AD4	-	.
chr6	74523245	74523270	chr6:74523245-74523270	0	GAACAAGTTTGGGAGTGAGTATTCCC	2	2	6	AA1	-	.
chr6	74529218	74529245	chr6:74529218-74529245	0	AGTCTTGTCCAGGTGATGAGTCTAGTCT	1	2	8	DD2	1.0	.
chr6	74529858	74529882	chr6:74529858-74529882	0	GCACTTGTGTGGGTGGAACTTGCCT	1	2	5	DD1	-	.
chr6	74530735	74530754	chr6:74530735-74530754	0	AAACTTGGTTCAACATGCCA	3	3	0	CCD2	-	.
chr6	74530952	74530982	chr6:74530952-74530982	0	AAGCATTCCTCTTGAGACCTGGAGCAAGCCA	1	2	11	AC2	1.0	.
chr6	74536648	74536679	chr6:74536648-74536679	0	AAGGTTGCTTTGACTATAGTCATGACATGTTT	1	2	12	AC2	1.0	.
chr6	74542567	74542596	chr6:74542567-74542596	0	GAACATGTTTGTGAATGTACACACTTGTAC	1	2	10	DD1	1.0	.
chr6	74542964	74542993	chr6:74542964-74542993	0	AGACAACCTTTCATCTGGGTGGGCATGATC	1	2	10	AD2	-	.
chr6	74543952	74543973	chr6:74543952-74543973	0	AAGCCTGTTGGAAGACAAGCCA	1	3	2	BCC1	2.0	.
chr6	74545776	74545796	chr6:74545776-74545796	0	AGACATGCCTGAGACTGGGCA	2	3	1	BCD2	-	dELS
chr6	74546734	74546754	chr6:74546734-74546754	0	AGACTAGGTTAGGACATCCTC	1	2	1	AD2	-	.
chr6	74552339	74552360	chr6:74552339-74552360	0	GGACAAGTTCTAAATTTAGCTC	1	2	2	AD1	-	.
chr6	74553550	74553582	chr6:74553550-74553582	0	GAGATTGTCTTATTAAACTTGTGAAGCAACTTT	1	2	13	AA2	2.0	.
chr6	74553926	74553951	chr6:74553926-74553951	0	AGGCAAGCTCTCATAGAAACTGGTTT	1	1	6	B1	-	.
chr6	74554620	74554647	chr6:74554620-74554647	0	AGACATGCCTTGGGCCACAAGGAAACTC	2	2	8	AA1	-	CTCF-only,CTCF-bound
chr6	74555276	74555307	chr6:74555276-74555307	0	GGACTTACCCCGGGCCTAAGGGGAACTTGCTG	1	2	12	AC2	4.0	.
chr6	74561187	74561212	chr6:74561187-74561212	0	GGGCATCTCTTAGTATAACCATGTCC	1	2	6	AD2	-	.
chr6	74561469	74561488	chr6:74561469-74561488	0	GAACATGTTTGTGCATGTAT	3	2	0	DD1	-	.
chr6	74565111	74565131	chr6:74565111-74565131	0	AGAAATGTTCAGAACAAATTT	1	2	1	AA2	-	.
chr6	74567016	74567041	chr6:74567016-74567041	0	CTTCAAGCTTTGACAAAAACTTGCTT	1	3	6	CDD2	1.0	.
chr6	74569271	74569292	chr6:74569271-74569292	0	AAGCTTGATCTCAAGGATGCTT	1	2	2	AD2	1.0	.
chr6	74572500	74572526	chr6:74572500-74572526	0	AAAGTTGTTTTCTGTAGAAAAAAGTCT	1	2	7	AA2	-	.
chr6	74574019	74574051	chr6:74574019-74574051	0	AGGCTTGTACCATAAAGAGGTCCAGACATTTTT	1	2	13	AD2	1.0	.
chr6	74574559	74574581	chr6:74574559-74574581	0	GAAGATGTTTTAGAAACTGGCTT	2	2	3	AB3	1.0	.
chr6	74577232	74577262	chr6:74577232-74577262	0	GAGCTTGAATAGAAACAGAGTAAACTTGTCT	1	2	11	DD1	1.0	.
chr6	74578076	74578098	chr6:74578076-74578098	0	GAACTAGTTTCTGTATCAAGTTT	1	2	3	CD	-	.
chr6	74578391	74578415	chr6:74578391-74578415	0	GAGTAAGCCTGTTGGAAGCTTATTT	1	2	5	AA2	1.0	dELS
chr6	74582728	74582753	chr6:74582728-74582753	0	GAACATGCCCACTGATCTGCTTGTCT	1	2	6	CD	-	.
chr6	74583069	74583088	chr6:74583069-74583088	0	CAGCATGTTTGGACTGGCTA	4	3	0	BCC1	-	.
chr6	74584387	74584417	chr6:74584387-74584417	0	AAGCTTGTTTCTCAAACACTGAAACATTTTA	1	2	11	AC3	-	.
chr6	74585016	74585048	chr6:74585016-74585048	0	AAGATAGCTCCAGGTCCATTATGGGGCATTCTT	1	2	13	AA2	1.0	.
chr6	74586164	74586184	chr6:74586164-74586184	0	AAACATATCCCAAATTTGTTC	1	2	1	AA2	-	.
chr6	74587541	74587567	chr6:74587541-74587567	0	AGGCAAGGCCCAGTGCTGAACTAGGCC	1	2	7	DD2	-	dELS
chr6	74589514	74589535	chr6:74589514-74589535	0	AAACAAGTCTTAAAACATTTTA	1	2	2	AC3	-	.
chr6	74595137	74595160	chr6:74595137-74595160	0	AGACAAGCCTCTCAAGCAATGTTT	2	2	4	AD1	1.0	.
chr6	74604885	74604910	chr6:74604885-74604910	0	AGTCTTGCTCTTTGTAGAAAAAGCTT	1	2	6	AD2	-	.
chr6	74606970	74606995	chr6:74606970-74606995	0	AAGCAATTCTTTGAGAGGAAATGCCT	1	2	6	AA2	-	dELS
chr6	74607918	74607939	chr6:74607918-74607939	0	ATACTTTCCTAAAGACAAGCCT	1	2	2	AD1	-	dELS,CTCF-bound
chr6	74610668	74610697	chr6:74610668-74610697	0	CAGCTTGTTCTCGGCAGCTTGGACATCTGT	1	3	10	ACD2	-	.
chr6	74613485	74613514	chr6:74613485-74613514	0	AGGCATGCTCCATCATATCTGGATAATTTT	2	2	10	AA1	-	.
chr6	74615956	74615987	chr6:74615956-74615987	0	TAGCATGTTGTCTTTCATGTTCCAGCTTGCCC	1	3	12	CCC	3.0	.
chr6	74618321	74618353	chr6:74618321-74618353	0	TCACTTGCCTAAAGCTGGTGGCTAAGCATGCTT	1	2	13	CD	-	.
chr6	74622782	74622802	chr6:74622782-74622802	0	GAACTTCCTAGAGACTTGTTG	1	3	1	ACC2	-	.
chr6	74623993	74624023	chr6:74623993-74624023	0	ATAAAAGCTCATAGGTGGAAGGGACTTGCCT	1	2	11	AD4	1.0	.
chr6	74624898	74624920	chr6:74624898-74624920	0	ACAGTAGTTTTATAAACATGTTG	1	3	3	ACD1	-	.
chr6	74626266	74626297	chr6:74626266-74626297	0	GAGCATGCTACCTGGCCTGGGAAACCATGCTT	1	2	12	CD	1.0	.
chr6	74626636	74626658	chr6:74626636-74626658	0	TGGCTTGGTCCTAAGACTTGTCC	1	2	3	CD	-	.
chr6	74627516	74627544	chr6:74627516-74627544	0	AAACTATGCTGAGCTAAAGGAGCATGTTC	2	2	9	AD1	-	.
chr6	74634139	74634164	chr6:74634139-74634164	0	TGGCATGTTTGGTATTCAATAAGTCT	1	3	6	ACC2	-	.
chr6	74635560	74635583	chr6:74635560-74635583	0	AAAAATGTTTTCTTAAGCATGCTA	1	2	4	AC2	2.0	.
chr6	74635707	74635731	chr6:74635707-74635731	0	AAGCTTGTTCATCAAAAACAAAATA	1	3	5	ACD2	2.0	.
chr6	74637902	74637927	chr6:74637902-74637927	0	TGACTACTTCCAGTCAGGACTTGCTT	1	2	6	AC1	1.0	.
chr6	74639190	74639220	chr6:74639190-74639220	0	AAACTGTCTTAACAGTTCAAAGGACATGCTT	2	2	11	AB1	-	.
chr6	74639346	74639375	chr6:74639346-74639375	0	AGGCAAATTCTCTGATTCCTAGCCTTGTTT	1	2	10	AD2	2.0	.
chr6	74643178	74643207	chr6:74643178-74643207	0	GGAAATGTTCCAGGAAGGAGAAGCTACCCT	1	2	10	AA2	1.0	.
chr6	74643259	74643278	chr6:74643259-74643278	0	GAAATAGTCTGAACAAATCT	1	2	0	AA2	-	.
chr6	74643691	74643711	chr6:74643691-74643711	0	AGGAAAGCCTATGGCATGCTT	1	2	1	AC2	-	.
chr6	74644484	74644504	chr6:74644484-74644504	0	GAGCTGGTCTTAAGCAAATTC	1	2	1	AB2	-	.
chr6	74644938	74644968	chr6:74644938-74644968	0	TAACATGCTTCATAAGCAAGGAAGCAAACTA	1	3	11	ACC1	-	.
chr6	74647075	74647107	chr6:74647075-74647107	0	AAGCATGCTGCGTATAGGCCTGAAGACTGGCTC	1	2	13	BC2	1.0	.
chr6	74648717	74648745	chr6:74648717-74648745	0	AAACAAATTTACAAGAGAAAAACAACCCC	1	2	9	AA2	-	.
chr6	74651479	74651508	chr6:74651479-74651508	0	AGGTTTGTTCATTTTGCTCAGGATTTGTTT	1	2	10	AA2	1.0	.
chr6	74655163	74655195	chr6:74655163-74655195	0	CAACTTGCCTTTGTGCCTGGCACAAACTAGACC	1	2	13	CD	-	.
chr6	74656233	74656257	chr6:74656233-74656257	0	GGACATGTTGCAGATAGAGTTGTCC	1	2	5	AC2	-	.
chr6	74661182	74661210	chr6:74661182-74661210	0	AAACTACTCCAAGCTAAAGGAGGAAGTTC	1	2	9	AA2	1.0	.
chr6	74661761	74661792	chr6:74661761-74661792	0	AGGCAAGCCCATCAGACTAACAGAGGATCTCT	2	2	12	AA1	2.0	.
chr6	74665287	74665318	chr6:74665287-74665318	0	AAACAAATTTACAAGAAAAAACAAACAACCCC	1	2	12	AA2	2.0	.
chr6	74669488	74669507	chr6:74669488-74669507	0	AAGAATTTTTAAACTAGTTT	2	2	0	AA1	-	.
chr6	74670406	74670425	chr6:74670406-74670425	0	GAACTAGCATGAATATGTTC	3	2	0	AD2	1.0	.
chr6	74672241	74672260	chr6:74672241-74672260	0	TGACATGCCAAAACTGGCTT	4	3	0	BCC1	1.0	dELS
chr6	74675023	74675045	chr6:74675023-74675045	0	AAGCATTTTCTGAAAACAAGTTG	1	2	3	AC2	-	.
chr6	74675392	74675422	chr6:74675392-74675422	0	CAACAAGCCTGGTGTATCAGTAAGCATGTGG	1	3	11	CCD1	2.0	.
chr6	74675522	74675545	chr6:74675522-74675545	0	AAACCTGCTCTGCCAGACTAGGTC	1	2	4	BD3	-	.
chr6	74678172	74678196	chr6:74678172-74678196	0	AAGTTTCTCTTCTGAAGACTTGTTT	1	2	5	AA1	-	.
chr6	74682123	74682155	chr6:74682123-74682155	0	AAACAAATTTACAAGAAAAAAACAAACAACCCC	1	2	13	AA2	2.0	.
chr6	74684728	74684748	chr6:74684728-74684748	0	GAACATGTTTGACACAAATCC	2	2	1	AD1	2.0	.
chr6	74689541	74689565	chr6:74689541-74689565	0	GAATATGTGTCTCTTAGGCTTGTTT	2	2	5	AD1	1.0	.
chr6	74689716	74689742	chr6:74689716-74689742	0	GACCATGTTTCTCCTGGAAACATATTT	1	2	7	AD3	1.0	dELS
chr6	74689942	74689973	chr6:74689942-74689973	0	AGGCATGTCATGGTGTTTTTAGTCACATGCTC	1	3	12	CCD2	-	.
chr6	74691644	74691674	chr6:74691644-74691674	0	GTGCAAGTTTGTTACATAGATAAACATGTGT	1	2	11	DD3	1.0	.
chr6	74691915	74691941	chr6:74691915-74691941	0	AACCATGTTCCTGCAAAGGACATGATC	1	2	7	DD3	-	.
chr6	74692780	74692805	chr6:74692780-74692805	0	GGACTAGCCACCATTCAAACATGCAT	1	2	6	CD	1.0	.
chr6	74693074	74693100	chr6:74693074-74693100	0	AGGCTTGCCATATCTGTGATCTTGTCA	1	3	7	CCD2	1.0	.
chr6	74694887	74694907	chr6:74694887-74694907	0	AGGCTAGCTTCAGACTTTGTC	1	2	1	AD4	1.0	.
chr6	74694975	74695006	chr6:74694975-74695006	0	AGGCAAGTATAAGCCCGGTCTTGAGCTACTTT	1	2	12	AD2	1.0	.
chr6	74695761	74695792	chr6:74695761-74695792	0	AGACTTGTTTCTACCCAGAGTAATACATTTCC	2	2	12	AD1	-	.
chr6	74696026	74696052	chr6:74696026-74696052	0	GGGAAAGTCTTGGTGACAGTCATGTTC	1	2	7	AD2	-	.
chr6	74699190	74699212	chr6:74699190-74699212	0	AAACAAGTTTAGGAAGCTCACCT	1	2	3	AB4	-	.
chr6	74700213	74700233	chr6:74700213-74700233	0	AGGCAAGTCTGAAAAATGCCA	1	2	1	AC1	1.0	.
chr6	74700825	74700846	chr6:74700825-74700846	0	AGGCATGTACATACACATGTCT	2	2	2	DD2	-	.
chr6	74702666	74702698	chr6:74702666-74702698	0	AAACAAATCTACAAGAAAAAAACAAACAACCCC	1	2	13	AA2	2.0	.
chr6	74705016	74705046	chr6:74705016-74705046	0	AAAGATGCCCAGCCAATATTTAGGCATATTT	1	2	11	AA2	-	.
chr6	74705935	74705963	chr6:74705935-74705963	0	AAGTTAGTTAACTTTTATCAAACATGTCT	1	2	9	AC1	1.0	.
chr6	74710989	74711011	chr6:74710989-74711011	0	AAACTTGTTCCACGGTCATCTTC	2	2	3	AD1	1.0	.
chr6	74711231	74711256	chr6:74711231-74711256	0	CAACTAGATTCCTCTATAACAAGTTC	1	3	6	CCD2	-	.
chr6	74711691	74711712	chr6:74711691-74711712	0	GGATAAGCCGTCTGACAAGTTT	1	3	2	ACC1	1.0	.
chr6	74713160	74713184	chr6:74713160-74713184	0	CAGCAAGCCACCATCGCACAAGTTT	1	3	5	CCD2	-	.
chr6	74717402	74717432	chr6:74717402-74717432	0	GGACAAGTCTTTCATGTCACTTAGCTAACTT	1	2	11	AC1	-	.
chr6	74719919	74719946	chr6:74719919-74719946	0	GGTCTTGCTCTGTTACCCAGGCTGGTCT	1	2	8	BD3	2.0	.
chr6	74722746	74722771	chr6:74722746-74722771	0	AAAATAGTTTTTGTTAGATCATGTTT	1	2	6	AD2	1.0	.
chr6	74723276	74723298	chr6:74723276-74723298	0	ATACTTGTTCCAGGGAGAAGTCT	1	2	3	AD2	2.0	.
chr6	74725009	74725041	chr6:74725009-74725041	0	GGGGTTGTTTGTTTTTTTCTTGTAAATTTGTTT	1	2	13	AA2	-	.
chr6	74726297	74726316	chr6:74726297-74726316	0	GGGTTTGTCATAACTAGCTC	3	3	0	ACC1	-	.
chr6	74729550	74729575	chr6:74729550-74729575	0	AAGCTATATTTTGAGAAAGCTAGCTT	1	2	6	AD1	-	.
chr6	74730758	74730779	chr6:74730758-74730779	0	GACCATCTCTTAAAACTAGCCT	2	2	2	AD1	1.0	.
chr6	74731234	74731254	chr6:74731234-74731254	0	AAACATCTCTTGGTCTAGCCC	1	2	1	AD2	-	.
chr6	74732810	74732839	chr6:74732810-74732839	0	AGACTATTTCAAAGTGATAGGGCCAAGTTT	1	2	10	AD2	1.0	.
chr6	74734853	74734877	chr6:74734853-74734877	0	AAGCATATTTGATTTAAACAATTCT	1	2	5	AA2	1.0	.
chr6	74735817	74735837	chr6:74735817-74735837	0	GGACTATTTCAAGGCTTTCTT	1	2	1	AA2	-	.
chr6	74735988	74736013	chr6:74735988-74736013	0	AAACTTGCTCTACCCCAAAATTGATT	1	2	6	AD1	-	.
chr6	74736869	74736897	chr6:74736869-74736897	0	GAGCTTGTTTGGCCTTTTGTGACTTTCTT	1	2	9	AC1	2.0	.
chr6	74739750	74739777	chr6:74739750-74739777	0	TAACATGCCAAGTAGCAAGAGCATACCT	1	3	8	ACC1	-	.
chr6	74739873	74739893	chr6:74739873-74739893	0	AGACAAGCCTGGAGCATATTG	1	2	1	AC3	-	.
chr6	74743217	74743247	chr6:74743217-74743247	0	AAGTTTGCTTACTATGCATGTATACATGCCC	1	2	11	AD2	-	dELS
chr6	74744109	74744136	chr6:74744109-74744136	0	GAACATGTCCTTTCTGCTGAGTTTATTC	2	2	8	AA1	2.0	.
chr6	74744236	74744268	chr6:74744236-74744268	0	AAGCTATTTTATAAAAGTGTGCTGAACATTTTT	1	2	13	AA2	-	.
chr6	74746741	74746767	chr6:74746741-74746767	0	ACACTTGCTTGTTAATTGGGCAACTTT	1	2	7	AD3	-	.
chr6	74748115	74748135	chr6:74748115-74748135	0	GAACTAGCCTAGGACTACCTC	1	1	1	A1	-	.
chr6	74748212	74748240	chr6:74748212-74748240	0	AAGGAAGCTTTCAGAACAAAACCTAGTCT	1	2	9	AD2	-	.
chr6	74749519	74749542	chr6:74749519-74749542	0	AAGCAAGCCTTTTCATTCTTGCCT	1	2	4	DD1	-	dELS
chr6	74750322	74750342	chr6:74750322-74750342	0	AAACAAGCCTGAGGCAAATAG	1	3	1	ACD2	2.0	.
chr6	74752710	74752729	chr6:74752710-74752729	0	GAGCAAGTTAAAACTTGTAG	3	3	0	CCD1	-	.
chr6	74753923	74753946	chr6:74753923-74753946	0	GATCTTGCTTGGCAAGATTTGTTC	1	2	4	AD2	-	.
chr6	74754046	74754074	chr6:74754046-74754074	0	AAACAAGCTGAACTAGAGTCAACATGTTC	1	2	9	CC	-	dELS
chr6	74755092	74755112	chr6:74755092-74755112	0	AAACAGGGCTGAAACATGCCC	2	2	1	BD1	1.0	.
chr6	74757929	74757961	chr6:74757929-74757961	0	AAACTTGTCCTAAGACAAACACTAAACATGCCA	2	1	13	C1	2.0	.
chr6	74760248	74760271	chr6:74760248-74760271	0	GAGCAAATTTAGAATGACTTGTTA	1	3	4	ACC2	-	.
chr6	74768367	74768386	chr6:74768367-74768386	0	AAATTAGTTTAGGCATGGCC	3	2	0	AD3	-	.
chr6	74772194	74772224	chr6:74772194-74772224	0	TGAGTTGTCTGGTTTTCCTATAGACTTGTTT	1	2	11	AC3	-	.
chr6	74774928	74774955	chr6:74774928-74774955	0	TAACATGTCTGTCTTACAGGACTATACT	1	3	8	ACD2	-	.
chr6	74775767	74775788	chr6:74775767-74775788	0	TATCAAGTTTAATGGCATGTCT	2	3	2	CCD1	1.0	.
chr6	74778216	74778240	chr6:74778216-74778240	0	AAACTTGTGTCATGGGGGTTTGTTT	1	2	5	AD2	1.0	.
chr6	74782927	74782950	chr6:74782927-74782950	0	AAACATGCCTACAGGAACTAGAAA	1	3	4	CDD3	2.0	.
chr6	74784665	74784693	chr6:74784665-74784693	0	GACCATGTATTAGGTCACAAAACAAGTCT	1	2	9	DD1	1.0	.
chr6	74786782	74786810	chr6:74786782-74786810	0	GGGGTTGTTTTTTTCTTGTAAATTTGTTT	1	2	9	AA2	2.0	.
chr6	74789637	74789665	chr6:74789637-74789665	0	AAACTTCTCCAAGCTAAAGGAGCATGTTC	1	1	9	A2	1.0	.
chr6	74791797	74791828	chr6:74791797-74791828	0	AAACTATTCCCCATGATTGAGGAGGGAAGTCT	1	2	12	AA2	-	.
chr6	74794148	74794171	chr6:74794148-74794171	0	AAACTTGTGCCCCAGAACTACTTC	1	2	4	AD2	1.0	.
chr6	74795484	74795503	chr6:74795484-74795503	0	ATACTTGTTCACACATGTTT	3	2	0	DD2	-	.
chr6	74798560	74798586	chr6:74798560-74798586	0	AGAAATGTCTCCTAATGAGGCAAACTT	1	2	7	AA2	-	.
chr6	74799884	74799915	chr6:74799884-74799915	0	GCAAAAGTCTGAAACTTCCAAGGGACTTGTTG	1	3	12	ACD1	1.0	.
chr6	74804422	74804449	chr6:74804422-74804449	0	GGGGTTGTTTTTTCTTGTAAATTTGTTT	1	2	8	AA2	1.0	.
chr6	74809265	74809294	chr6:74809265-74809294	0	AAGCAAGTTGTGGCCCTTTAGGATTAGTTT	1	2	10	AC2	2.0	.
chr6	74809465	74809490	chr6:74809465-74809490	0	GAACTTGCTCTCATCTGGGCCTCCTT	1	2	6	AB1	1.0	.
chr6	74810880	74810902	chr6:74810880-74810902	0	CAATAAGCTCATTAGACAAGTTC	1	2	3	AC3	-	.
chr6	74811405	74811434	chr6:74811405-74811434	0	CAGCAAGCTTTGTGTCATTTTAACCTGCCC	1	3	10	BCC2	-	.
chr6	74812766	74812797	chr6:74812766-74812797	0	AAACAAATTTACAAGAAAAAAAAAACAACCCC	1	2	12	AA2	1.0	.
chr6	74814966	74814991	chr6:74814966-74814991	0	AAAATAGTCCTTCGGTGGAGATGCTC	1	2	6	AA2	1.0	.
chr6	74816889	74816918	chr6:74816889-74816918	0	AGGCTTGATCAAGCAGAAGAGAAAAAGCCT	1	2	10	AD2	1.0	.
chr6	74817495	74817514	chr6:74817495-74817514	0	AGAAATGTTCAAGGAAGTCT	1	2	0	AA2	-	.
chr6	74825755	74825787	chr6:74825755-74825787	0	GGACTTGTCTATTTCTTCTTTCAAATCTATTTT	1	2	13	AD1	2.0	.
chr6	74827346	74827374	chr6:74827346-74827374	0	AAAAAAGTCTCTTATAGTTAAGCTTTCTT	1	2	9	AA2	-	.
chr6	74834970	74834998	chr6:74834970-74834998	0	AGGCAAGTATTTCTGGCAAAAACCAGCTC	1	2	9	BD2	-	.
chr6	74835147	74835176	chr6:74835147-74835176	0	CAACATGTTTTGCTGGCCTCAAACTAGCCC	2	1	10	C1	1.0	.
chr6	74838144	74838164	chr6:74838144-74838164	0	AGACAAGTTTGGGACAAAGTA	1	3	1	ACD2	-	.
chr6	74841173	74841196	chr6:74841173-74841196	0	GGACATGGCTCCCTGGACATGGTT	1	2	4	DD2	-	.
chr6	74841881	74841901	chr6:74841881-74841901	0	AGACATGCTCTGACCAAGATC	1	2	1	DD1	1.0	.
chr6	74842554	74842576	chr6:74842554-74842576	0	AGGCTTCTTTCACAGGAATGTTT	1	2	3	AA2	-	.
chr6	74842761	74842786	chr6:74842761-74842786	0	ATACAAGTTTGTGTGTGAAGATGTTT	1	2	6	AD2	-	.
chr6	74844760	74844792	chr6:74844760-74844792	0	AGACTGGCTTCAAAAAAAAGGCAAGAAATGTTC	1	2	13	AB2	-	.
chr6	74845623	74845644	chr6:74845623-74845644	0	AGGCTTGTTTTAGGGCTTTGCG	1	3	2	ACD2	1.0	.
chr6	74847043	74847074	chr6:74847043-74847074	0	AAACATTTCCTGACCACCTGTGAGACAAACTT	1	2	12	AA2	-	.
chr6	74848787	74848813	chr6:74848787-74848813	0	GAACAACTTTTTAGCATAAGTATGTTT	1	2	7	AA2	1.0	.
chr6	74852909	74852938	chr6:74852909-74852938	0	TGACTTTCTTACTAGTTGTATGGCATGCTT	1	3	10	ACC2	1.0	.
chr6	74854274	74854300	chr6:74854274-74854300	0	AAGCATACTTTCCTTAGGAATTTGTTC	1	2	7	AA2	-	dELS
chr6	74861438	74861460	chr6:74861438-74861460	0	CAGCATGTTCTTTAAACAAATTT	1	2	3	AC2	-	.
chr6	74865660	74865692	chr6:74865660-74865692	0	AAACATGTCCATTTCTCATTTTCATCCAAGTCT	1	2	13	DD1	-	.
chr6	74866312	74866335	chr6:74866312-74866335	0	TGGCAAGTTTTTAAAAAAAAGTTC	1	2	4	AC2	1.0	.
chr6	74867032	74867054	chr6:74867032-74867054	0	AAACATTGTCCCAGAGCTTGTCC	2	2	3	AD1	-	.
chr6	74867070	74867089	chr6:74867070-74867089	0	GGGATAGTTTGGGCTTCTTT	1	2	0	AA2	-	.
chr6	74869223	74869242	chr6:74869223-74869242	0	TGATTTGCCCAAGCAAGTTT	3	2	0	AC3	-	.
chr6	74875143	74875173	chr6:74875143-74875173	0	AAACAAGGTTTTTCTCTCACTAAATATGTTT	1	2	11	AD2	-	.
chr6	74875505	74875534	chr6:74875505-74875534	0	AAACAAGTTACTTCTGCCAATAATATGTTT	1	3	10	ACC2	-	dELS
chr6	74878076	74878095	chr6:74878076-74878095	0	AGAAAAGCTTGAGAATGCCT	1	2	0	AA2	2.0	.
chr6	74878522	74878554	chr6:74878522-74878554	0	AAAATTGCTCAGCACTCAATGACAGACAACTTT	1	2	13	AA2	-	.
chr6	74878877	74878896	chr6:74878877-74878896	0	AGCCATGCCCAGACATGATA	2	3	0	CDD1	1.0	.
chr6	74879533	74879559	chr6:74879533-74879559	0	AGACTTGCCACCCAGGAAGGCTGGCTG	1	3	7	BCC1	1.0	dELS
chr6	74879694	74879726	chr6:74879694-74879726	0	AAGCCAGCTCAGCAAGGCTAACACAGCAAGTCA	1	3	13	BCC1	-	.
chr6	74880283	74880305	chr6:74880283-74880305	0	GAACTAGGTTTGAAAGCATGTAC	1	2	3	DD2	2.0	.
chr6	74880840	74880868	chr6:74880840-74880868	0	ATGCATGTCTCAAGTAATCAAACAGGCTT	2	2	9	BD3	-	.
chr6	74881664	74881686	chr6:74881664-74881686	0	GAGCAAGTCCATCAAGCTGCCTA	1	3	3	ABC2	-	.
chr6	74882053	74882083	chr6:74882053-74882083	0	GGGCTTGTCTGTGACCTGACAGCACCAGCCT	1	2	11	BD1	-	.
chr6	74882181	74882200	chr6:74882181-74882200	0	AGACTTTCTTAGCCAAGTTT	2	2	0	AD2	1.0	.
chr6	74890175	74890200	chr6:74890175-74890200	0	AAGAATGTTTTCTCAAGGAAAAGCTC	1	2	6	AA2	1.0	.
chr6	74891957	74891976	chr6:74891957-74891976	0	GGAAAAATTTGAACAAGTTT	1	2	0	AA1	-	.
chr6	74895567	74895588	chr6:74895567-74895588	0	CATGTTGTCTGTGAACAAGCCT	1	3	2	ACD1	-	.
chr6	74899653	74899685	chr6:74899653-74899685	0	GATCTTGCCCAAGACATCTGTGGGAACAAACTT	1	2	13	AD3	1.0	CTCF-only,CTCF-bound
chr6	74900432	74900452	chr6:74900432-74900452	0	AAGTATGTCTAGTACTAGTTT	1	2	1	AD2	-	.
chr6	74901099	74901121	chr6:74901099-74901121	0	AAAGCAGTTTCTGGGGCTTGTTA	1	3	3	ABC1	-	.
chr6	74901320	74901347	chr6:74901320-74901347	0	AATCAACTTTCATTTACAGAGCTTGCTT	1	2	8	AD1	1.0	.
chr6	74902054	74902084	chr6:74902054-74902084	0	AGACTTTTTTTTAACCAACCAAGACTTTCCT	1	2	11	AA2	-	dELS
chr6	74910563	74910589	chr6:74910563-74910589	0	AGGCTAGCTGATACATAGATCTAGTTC	1	2	7	CD	1.0	.
chr6	74916950	74916973	chr6:74916950-74916973	0	AAGCTTATTTATCCAGACATCTTC	1	2	4	AA2	-	.
chr6	74918753	74918785	chr6:74918753-74918785	0	AAACTTACTAAATGGAAGAACTTGGGCAAGTCA	1	3	13	ACC2	-	.
chr6	74920306	74920331	chr6:74920306-74920331	0	GAACATATCCTGAATCAAACAATTTC	1	2	6	AA2	3.0	.
chr6	74921874	74921898	chr6:74921874-74921898	0	AAACATATTATTAATGGACATGCTC	1	2	5	AC1	-	.
chr6	74927494	74927513	chr6:74927494-74927513	1	TCACATGTCTGAACTTGTTT	4	2	0	CD	2.0	.
chr6	74930556	74930577	chr6:74930556-74930577	0	AGAAAGGCTTCTGGACAAGTTT	1	2	2	AB1	1.0	.
chr6	74934077	74934104	chr6:74934077-74934104	0	AAACATGTTGTAATTATAAAACAGGCTG	1	3	8	BCC1	-	.
chr6	74935603	74935629	chr6:74935603-74935629	0	AAACCAGCTCCAAATTTGACCATGCTT	1	2	7	BD2	1.0	.
chr6	74935880	74935909	chr6:74935880-74935909	0	AAACAACCCTTGCAACAGCAAAGCTAATTT	1	2	10	AA2	1.0	.
chr6	74936888	74936917	chr6:74936888-74936917	0	AAAAATACCTAAATGATAAGGAGCTTGTTT	2	2	10	AA1	-	.
chr6	74936939	74936968	chr6:74936939-74936968	0	AAGCAAATTTTCATTATTATGAGGAAGTTT	1	2	10	AA2	-	dELS
chr6	74938270	74938292	chr6:74938270-74938292	0	AAACTAGCCTATGAAACAAGGAA	1	3	3	CDD3	-	.
chr6	74939694	74939720	chr6:74939694-74939720	0	AAGCATGGCCCTGCAGAAAACTTGGTT	1	2	7	DD2	2.0	.
chr6	74940167	74940186	chr6:74940167-74940186	0	AGACTTGTTTGGGGATTTTC	2	2	0	AA1	-	.
chr6	74942202	74942221	chr6:74942202-74942221	0	AAACTAATCCAGACATCCCC	1	2	0	AA2	-	.
chr6	74942451	74942475	chr6:74942451-74942475	0	ACACATGCTCTGCAAAAACAACCTC	1	2	5	AD3	-	.
chr6	74944215	74944237	chr6:74944215-74944237	0	AGGCAAGTTTGGGAAACAAACAA	1	3	3	ACD2	-	.
chr6	74946580	74946612	chr6:74946580-74946612	0	GGGGTTGTTTGTTTGTTTCTTGTAAATTTGTTT	1	2	13	AA2	-	.
chr6	74947216	74947242	chr6:74947216-74947242	0	GAACTTGGTTGAACCTGGAAAATGCCT	1	2	7	AD2	-	dELS
chr6	74947411	74947432	chr6:74947411-74947432	0	GAGCAAGACTTCAAATATGTCT	1	2	2	AD2	-	dELS
chr6	74951350	74951369	chr6:74951350-74951369	0	AAACTTCTCCAGGCATGTCC	3	1	0	A2	1.0	.
chr6	74952775	74952798	chr6:74952775-74952798	0	AAGCAAGTTCTTAGAGACATTCAA	1	3	4	ACD2	-	.
chr6	74955251	74955277	chr6:74955251-74955277	0	GGGCAAGATCTCAATAAGGGATTGTTT	1	2	7	AD2	1.0	.
chr6	74956098	74956117	chr6:74956098-74956117	0	AAGCATGCTTAACATTGTTT	3	2	0	AD1	-	.
chr6	74956937	74956958	chr6:74956937-74956958	0	AAACAATTTCTAAAACAAGCTT	1	1	2	A2	-	.
chr6	74959405	74959431	chr6:74959405-74959431	0	AAAAAAGTTTTTCTGCTCAACTTGTTC	1	2	7	AC2	-	.
chr6	74961225	74961253	chr6:74961225-74961253	0	AGATTTGTTCTTTTTGCTTAGTCTTGCTT	1	2	9	AD2	1.0	.
chr6	74963178	74963197	chr6:74963178-74963197	0	AAATTTATTTAGACTTGTTT	1	2	0	AA1	-	.
chr6	74968112	74968141	chr6:74968112-74968141	0	AGATATGCTTTCCTATTTTGGATCATGCCC	1	2	10	AD2	1.0	.
chr6	74969290	74969315	chr6:74969290-74969315	0	TGACATGTTTAAAAGAAAAATTGCTT	1	2	6	AC2	-	.
chr6	74973958	74973988	chr6:74973958-74973988	0	GAGCATGTTTTCTATTTGTATGACCTAGTTG	1	2	11	CD	-	.
chr6	74974338	74974359	chr6:74974338-74974359	0	AAGTAAGTTAATCAGCTTGCCT	1	3	2	ACC1	-	.
chr6	74974676	74974698	chr6:74974676-74974698	0	GGGCAAAACTCAAGGGCATGCTC	2	2	3	AD1	-	dELS
chr6	74974724	74974753	chr6:74974724-74974753	0	GAACTAATTCATTCCTGTTAGAACTAACCC	1	2	10	AA2	-	.
chr6	74975649	74975677	chr6:74975649-74975677	0	AAACAAGTCTGACTGTGAGAGAAGAGTTC	1	2	9	AB1	1.0	.
chr6	74976267	74976297	chr6:74976267-74976297	0	AATAAAGTTCATCATGTGTAGAAGCTTGTCA	1	3	11	ACD1	-	.
chr6	74981581	74981606	chr6:74981581-74981606	0	GAGCATACTTTATTGGAGCCTTGTTT	1	2	6	AD2	1.0	.
chr6	74987901	74987927	chr6:74987901-74987927	0	AGGCTTGTAGGCAGAAGGGACTTGCCT	1	2	7	CD	1.0	.
chr6	74992091	74992120	chr6:74992091-74992120	0	TTGTTTGTTTTGGCTGCAGAAAACAAGTTC	1	3	10	ACD1	-	dELS,CTCF-bound
chr6	74992492	74992511	chr6:74992492-74992511	0	AAACTTGTTTAAACAAAATG	2	3	0	ACD2	-	.
chr6	74993145	74993176	chr6:74993145-74993176	0	AGGCATGTTTCCCACTTCTCAGAAATATGATT	2	2	12	AD1	-	.
chr6	74995612	74995643	chr6:74995612-74995643	0	AAGCAAGATTTATTTGAGGTGTAGGCAACCTT	1	2	12	AD2	3.0	.
chr6	75001008	75001036	chr6:75001008-75001036	0	AAACAAATTTACAAGAAAAAAACAACCCT	1	2	9	AA2	-	.
chr6	75007493	75007525	chr6:75007493-75007525	0	AAACAAATTTACAAGGAAAAAACAAACAATCCC	1	2	13	AA2	1.0	.
chr6	75010360	75010388	chr6:75010360-75010388	0	AAACAAATTTACAAGAAAAAAACAACCCC	1	2	9	AA2	-	.
chr6	75013493	75013521	chr6:75013493-75013521	0	AAACTTCTCCGAGCTAAAGGAGAAAGTTC	1	2	9	AA2	1.0	.
chr6	75017595	75017627	chr6:75017595-75017627	0	AAACAAATTTACAAGAAAAAAACAAACAACTCC	1	2	13	AA2	2.0	.
chr6	75018478	75018508	chr6:75018478-75018508	0	AAACTTGTTCTGTGCCATAGTGAAAAATTCT	1	2	11	AA1	1.0	.
chr6	75022333	75022353	chr6:75022333-75022353	0	TGGCTTGTCAGAAACTTTCTT	1	3	1	ACC1	1.0	.
chr6	75022828	75022860	chr6:75022828-75022860	0	AAGAAAGCCCTCACCAGATGTTGAGCCATGCCC	1	2	13	AD2	1.0	.
chr6	75028950	75028973	chr6:75028950-75028973	0	TATCTAGCTTCCAAAAACTTGTTG	1	3	4	CCD1	-	.
chr6	75029143	75029167	chr6:75029143-75029167	0	TGGCAAGCTCTTTGAGGACAGGCTT	1	2	5	BC2	-	.
chr6	75030549	75030569	chr6:75030549-75030569	0	GACCTAGTTCCAGGGTTGCTC	1	2	1	AD2	2.0	.
chr6	75034984	75035016	chr6:75034984-75035016	0	AAACATGTATAAATTACTGGGGAGAAAATGTTC	1	2	13	AD2	-	.
chr6	75037668	75037696	chr6:75037668-75037696	0	TGGCAAGTCTGACCCGGCTGGAAAAGTTG	1	3	9	ACC2	-	.
chr6	75037869	75037892	chr6:75037869-75037892	0	TGACTTGTTCTTTTGACCTAGTTA	1	3	4	CCD2	1.0	.
chr6	75038575	75038602	chr6:75038575-75038602	0	GAGATTGCTTGATAAGGTAAACAATCTC	1	2	8	AA2	-	.
chr6	75039670	75039690	chr6:75039670-75039690	0	AAACAAACCTCAGACTTTTCT	1	2	1	AA2	2.0	.
chr6	75039993	75040013	chr6:75039993-75040013	0	TGGCTTGTTTTAGACTTGATA	1	3	1	CCD1	-	.
chr6	75040567	75040593	chr6:75040567-75040593	0	GAACATGTTCAATGCTCCAACTTTTCT	1	2	7	AC1	1.0	.
chr6	75045035	75045061	chr6:75045035-75045061	0	TCACATGCTAGGGCCCAAAACAAGTCT	1	3	7	CCD1	1.0	.
chr6	75049687	75049708	chr6:75049687-75049708	0	ATACATATTTCAAAACATGTTT	2	2	2	AD1	-	.
chr6	75052296	75052316	chr6:75052296-75052316	0	ACAAATGCCTTGAGCTTGTTT	1	2	1	AD4	-	.
chr6	75054925	75054944	chr6:75054925-75054944	0	CAAAATGCTTTAACTAGCTT	4	3	0	ACC1	-	.
chr6	75058998	75059025	chr6:75058998-75059025	0	AGACTTCTCTGGACATACAGGCATTTCC	1	2	8	AA2	-	.
chr6	75059771	75059791	chr6:75059771-75059791	0	CAACAAGTCTCTAGGAAGTTC	1	3	1	ACC2	3.0	.
chr6	75061835	75061854	chr6:75061835-75061854	0	AAACATGTCCAAGCAATTTA	4	2	0	AC3	-	.
chr6	75062676	75062708	chr6:75062676-75062708	0	GGGAAAGCCTAAATTAAATAAATGGACATATCT	1	2	13	AA2	-	.
chr6	75065414	75065435	chr6:75065414-75065435	0	GAACTAGTTTGTAGGCAATCCA	1	2	2	AC3	-	.
chr6	75065562	75065581	chr6:75065562-75065581	0	GAGCAAGTTAAGGCAATCTT	2	2	0	AC2	1.0	dELS,CTCF-bound
chr6	75069810	75069829	chr6:75069810-75069829	0	GGACTAGCGGCAACTAGCTT	2	3	0	CCD2	1.0	.
chr6	75071346	75071371	chr6:75071346-75071371	0	GAGCATCCTTAGGCTCGAACATCTCT	1	2	6	AA2	-	.
chr6	75073173	75073204	chr6:75073173-75073204	0	AGACAAATTTATAATAATTGCTAAAAATGTTT	1	2	12	AA2	1.0	.
chr6	75077235	75077256	chr6:75077235-75077256	0	AAACATTCCCAGAGGCATCTTC	1	2	2	AA2	-	.
chr6	75077450	75077475	chr6:75077450-75077475	0	AAGCCTGCCCTCATCAAAACTTGCCA	1	2	6	BC2	1.0	.
chr6	75077645	75077675	chr6:75077645-75077675	0	GGGCTTGACCAAATGAAAATAGAGAATGTTC	1	2	11	AD2	1.0	.
chr6	75077837	75077861	chr6:75077837-75077861	0	GGACTAGATACCACTAGACAAGTTT	1	2	5	CD	-	.
chr6	75082200	75082222	chr6:75082200-75082222	0	GGTCATTCTCTAAAAGCTAGTCC	2	2	3	AD1	2.0	.
chr6	75082411	75082439	chr6:75082411-75082439	0	TAACTAGCTGGTGTTTATGAGGCAGGCCC	1	3	9	BCC1	-	dELS
chr6	75082695	75082724	chr6:75082695-75082724	0	AAACTTGCTAAATCATTGCACAAATAGTCT	1	3	10	ACC2	-	dELS
chr6	75083953	75083982	chr6:75083953-75083982	0	GAATTTTCCTTCTAGCAATTAAACATGTTT	2	2	10	AA1	-	.
chr6	75085021	75085048	chr6:75085021-75085048	0	GAGCTAGGCTTCCTGCAGAAACAAGGTT	1	2	8	DD2	2.0	.
chr6	75087287	75087311	chr6:75087287-75087311	0	AAAAAAGTCAATTACTAGCATGCTT	1	3	5	ACC1	-	.
chr6	75089392	75089420	chr6:75089392-75089420	0	AAAATTATTTGAAGCAAACAAACATGTCT	2	2	9	AA1	-	.
chr6	75091329	75091350	chr6:75091329-75091350	0	TCAATTGTTCACAGACTTGTCT	1	3	2	ACD1	-	.
chr6	75092482	75092512	chr6:75092482-75092512	0	GGAAAAGTTTTCCTTAGAGTGCAACAAGTTT	1	2	11	AC2	-	.
chr6	75097414	75097439	chr6:75097414-75097439	0	CAACATGCTGTTTGGGAGGTAAGCTT	1	3	6	ACC2	-	.
chr6	75097562	75097588	chr6:75097562-75097588	0	AAACAATTTTAAGAGCCAAACTAATCT	1	2	7	AA2	-	.
chr6	75103014	75103039	chr6:75103014-75103039	0	GGATTTGATTTATTTTAAGCTAGTCC	1	2	6	AD1	-	.
chr6	75104548	75104569	chr6:75104548-75104569	0	GAGCTATCCTCAAAACTGGCCC	1	2	2	AB2	2.0	.
chr6	75104801	75104828	chr6:75104801-75104828	0	GCACATGTTCTAGGTTCTCAACAAGTTG	1	3	8	CCD1	1.0	.
chr6	75105420	75105446	chr6:75105420-75105446	0	TGAATAGTCTTATGTTGAAACTTGCTG	1	3	7	ACC1	2.0	.
chr6	75106184	75106208	chr6:75106184-75106208	0	GGACTTTTCTCTTAGGGAGAAGTCC	1	2	5	AA2	1.0	.
chr6	75111584	75111607	chr6:75111584-75111607	0	AAAATAGTCCTTTTTAGCAAGTTA	1	3	4	ACC1	1.0	.
chr6	75111700	75111724	chr6:75111700-75111724	0	ACACTTGCTAAAGTAGAACTTGCTT	1	2	5	CD	-	.
chr6	75117290	75117322	chr6:75117290-75117322	0	AGACTTGATCCCACAAAGGATATAGAATTGTCT	1	2	13	AD2	-	.
chr6	75117658	75117690	chr6:75117658-75117690	0	CAGCAAGTCCTTTTACTTGACGTGAACTCTCTT	1	3	13	ABC2	-	.
chr6	75120342	75120368	chr6:75120342-75120368	0	GGACAAGTTTTGTTGATGAAATTGTTT	1	1	7	A2	1.0	.
chr6	75120470	75120495	chr6:75120470-75120495	0	AGAATTGTTTTTTAAAAAGATAGTCT	1	2	6	AA2	1.0	.
chr6	75122529	75122551	chr6:75122529-75122551	0	AAACTTGTTTTTAAACCAAGATT	1	2	3	DD1	-	.
chr6	75126548	75126572	chr6:75126548-75126572	0	AGGAAAGCCCAATGGGAGCAATTTC	1	2	5	AA2	-	.
chr6	75130439	75130461	chr6:75130439-75130461	0	GAGCTAGCTTTGAAAGGTAGACT	1	2	3	AD1	-	.
chr6	75136146	75136166	chr6:75136146-75136166	0	GGAAATGCTAAGAACAAGCTT	1	2	1	AC1	1.0	dELS
chr6	75136194	75136221	chr6:75136194-75136221	0	TGGCATGCCACAGAAAAAAAAGAAGTTC	1	3	8	ACC2	-	dELS
chr6	75138599	75138624	chr6:75138599-75138624	0	AAACATACCCACGCAAAAGTAAGTCT	1	2	6	AA2	-	.
chr6	75139723	75139749	chr6:75139723-75139749	0	AAACATGATATGAAGCAGAACATGCTG	1	3	7	CCD2	1.0	.
chr6	75141732	75141763	chr6:75141732-75141763	0	AAACTTGCCCACCCCACTACACATACATGCAC	1	2	12	DD1	2.0	.
chr6	75143148	75143170	chr6:75143148-75143170	0	TGACAAGTATTCAAAACATGCTA	1	3	3	CCD2	1.0	.
chr6	75143451	75143474	chr6:75143451-75143474	0	ATGCAAGCTTTCAAGAAGTTGTTT	1	2	4	AD2	1.0	dELS
chr6	75144519	75144546	chr6:75144519-75144546	0	AAGCCAGCTCATCTATCCCAGCATGTCA	1	3	8	BCC1	-	dELS
chr6	75152160	75152186	chr6:75152160-75152186	0	AAGTTTGCCACAGCTTGCAACAAGCTC	1	3	7	ACC1	-	.
chr6	75153652	75153675	chr6:75153652-75153675	0	AAATAAGCCCTTACAAGCCTGCTC	1	2	4	AB2	-	.
chr6	75153754	75153774	chr6:75153754-75153774	0	AAGAATGTTAAAAACTAGCTT	1	2	1	AC1	-	.
chr6	75154243	75154274	chr6:75154243-75154274	0	AAGCATGCTTGACTGGATGTTTGAAGAATTTT	2	2	12	AA1	-	.
chr6	75156091	75156118	chr6:75156091-75156118	0	GAACTAGATTGGTAAAAATAACATGTTA	1	3	8	CCD2	-	.
chr6	75157315	75157338	chr6:75157315-75157338	0	AAACATGTTCTATAGAAAAAGATT	2	2	4	AD1	1.0	.
chr6	75159875	75159902	chr6:75159875-75159902	0	TAAAATGTTTCAAAATTTAAACATGTTA	1	3	8	ACC1	-	.
chr6	75160372	75160393	chr6:75160372-75160393	0	AAGCAATCTTAAAGACATTCCC	1	2	2	AA2	2.0	.
chr6	75166023	75166046	chr6:75166023-75166046	0	AATCTTGTCCTTCAGGACAAGATT	1	2	4	DD3	2.0	.
chr6	75167394	75167415	chr6:75167394-75167415	0	GACCTTGCTTGAAAGCAATTTT	1	2	2	AD3	-	dELS
chr6	75169363	75169384	chr6:75169363-75169384	0	AGACCAGTCTGTAGGCTATCTC	1	2	2	AB3	1.0	.
chr6	75174668	75174696	chr6:75174668-75174696	0	GAACTAGCTGCATAAACTTGGGCAATCCA	1	3	9	ACC1	1.0	.
chr6	75174974	75175006	chr6:75174974-75175006	0	AAGCTTCCTAGAGGCAGCACCACAAACAAGTTC	1	2	13	AC1	-	.
chr6	75179164	75179191	chr6:75179164-75179191	0	AAACTTTCTTATCAACTAAAGCAAATTT	1	2	8	AA2	1.0	.
chr6	75179313	75179339	chr6:75179313-75179339	0	AGACAAGTCCTCTCTTGAGACAGATTT	1	2	7	AB4	-	.
chr6	75182776	75182797	chr6:75182776-75182797	0	AAACTTGTTCCTAAACCTGCTT	1	1	2	B2	-	.
chr6	75187056	75187080	chr6:75187056-75187080	0	CAACAAGCCCCCATGAAACAAGTTT	1	1	5	C1	-	.
chr6	75187289	75187309	chr6:75187289-75187309	0	AGAGAAGCCTTAGATTAGTCC	1	2	1	AA2	-	.
chr6	75187376	75187408	chr6:75187376-75187408	0	GGGAAAGTTCCAACAGTGGCAGAAAAAAAGTCT	1	2	13	AA2	1.0	.
chr6	75189373	75189404	chr6:75189373-75189404	0	TGGCATCCCCTAAAGGGAAAAGAAACATGTTC	1	2	12	AC1	-	.
chr6	75192579	75192607	chr6:75192579-75192607	0	ATACTTGTTTGAGAATTCAAGACATTTCT	1	2	9	AD3	1.0	.
chr6	75194172	75194200	chr6:75194172-75194200	0	GAACTAGTTTACAGTCAGTGGAAATGGTT	2	2	9	AD1	-	.
chr6	75194282	75194312	chr6:75194282-75194312	0	GATAATGCCTGAGAACAAGCAAAACAAGTTT	1	2	11	AD4	-	DNase-H3K4me3
chr6	75195039	75195064	chr6:75195039-75195064	0	AAAATTGTCTTTGCATAAATTTGTTT	1	2	6	AA2	-	.
chr6	75195338	75195362	chr6:75195338-75195362	0	AAGCATGCCAAATCACAACCTGCTT	1	3	5	BCC2	-	.
chr6	75196751	75196770	chr6:75196751-75196770	0	ACACTGGCCTGAGCATGCTT	3	2	0	BD1	-	.
chr6	75199089	75199120	chr6:75199089-75199120	0	AGATTATTTTGTACACATTACAAAACATGCCC	2	2	12	AA1	1.0	.
chr6	75201370	75201402	chr6:75201370-75201402	0	CAGCAAGTTTCTGTCACTTTTCTTAACATGCCA	1	3	13	CCC	-	pELS
chr6	75205153	75205181	chr6:75205153-75205181	1	GGACTTTCTCCCGGAGCTGGGAAAAGTCC	1	2	9	AA2	-	pELS,CTCF-bound
chr6	75207422	75207443	chr6:75207422-75207443	1	GTGATAGCCTCCAAACTTGCCT	1	2	2	AD4	-	pELS,CTCF-bound
chr6	75208498	75208525	chr6:75208498-75208525	0	GGGCATCTTCTCTTGCTGAGGCATTCTT	1	2	8	AA2	-	.
chr6	75212706	75212728	chr6:75212706-75212728	0	AAAGAATTTCATGAGGCAAGTCC	1	2	3	AA1	-	.
chr6	75215158	75215189	chr6:75215158-75215189	0	GGGCATGTCATGAATTTTGTAAAAACATGTTA	1	2	12	CC	1.0	.
chr6	75216883	75216911	chr6:75216883-75216911	0	GAACATGTTCCCTTTAAGAAAGTAAATCT	2	2	9	AA1	2.0	.
chr6	75221847	75221868	chr6:75221847-75221868	0	AGGCAAGTTTTCTAACAAATTG	1	3	2	ACC1	-	.
chr6	75222466	75222487	chr6:75222466-75222487	0	AAATTTGCCTCCAAACAACCTT	1	2	2	AA2	1.0	.
chr6	75223741	75223766	chr6:75223741-75223766	0	GTGCTAGTTCTCTCTTGAGCTTTCTT	1	2	6	AD3	-	.
chr6	75228802	75228827	chr6:75228802-75228827	0	AAACTTGTCCTTTTAAATACTTTCCT	1	2	6	AD1	1.0	.
chr6	75228963	75228989	chr6:75228963-75228989	0	AAACATTTCTCAAAAGAAGACTTGGCT	1	2	7	AD2	-	.
chr6	75229257	75229288	chr6:75229257-75229288	0	GAGCCTGTCTCAAAAAGAAAAAAAAAAAGTTC	1	2	12	AB2	-	.
chr6	75236066	75236098	chr6:75236066-75236098	0	AGGCTAGTCCTCTAAAACATGTAAGTCATTCTT	2	2	13	AD1	-	.
chr6	75236226	75236256	chr6:75236226-75236256	0	ACTCTTGCCTTTCTGTTCTTTGAACATGCCA	1	3	11	CDD2	-	.
chr6	75237597	75237628	chr6:75237597-75237628	0	CGGCAAGTTGAGACAGAAGTTGAGACTAATTT	1	3	12	ACC1	-	.
chr6	75247840	75247866	chr6:75247840-75247866	0	CAAAATGTTTTACCCCAAAACATGTCT	1	2	7	AC3	1.0	.
chr6	75250894	75250926	chr6:75250894-75250926	0	AAATTTGTTGTGAAAAGGAAAGACAACATGCCC	1	3	13	ACC1	-	.
chr6	75251075	75251103	chr6:75251075-75251103	0	AAGCTTGTGATATACAAACAGACAAGCTC	1	2	9	CD	1.0	.
chr6	75251833	75251857	chr6:75251833-75251857	0	GGACAGGCCTGAAAATGACTAGTTG	1	3	5	BCC2	-	.
chr6	75254831	75254856	chr6:75254831-75254856	0	GAATAAGTTCCATAGCAAACAAGTTA	1	2	6	AC2	-	.
chr6	75254986	75255008	chr6:75254986-75255008	0	GAACATCTTTTTAAAGTATGTCT	1	2	3	AA2	-	.
chr6	75256039	75256063	chr6:75256039-75256063	2	AAGCTAGGTTGAATAGGACTGGCCT	1	2	5	BD2	-	.
chr6	75256783	75256802	chr6:75256783-75256802	0	AAAAAAGTTTTAACTTGCTG	3	3	0	ACC1	-	.
chr6	75258514	75258536	chr6:75258514-75258536	0	TAGCTTGTTAATAAAACAAGCAC	1	3	3	CCD1	1.0	.
chr6	75258951	75258970	chr6:75258951-75258970	0	AAACTGGTTTAAGCCAGTTC	2	2	0	BB2	-	.
chr6	75262335	75262367	chr6:75262335-75262367	0	AACCCTGTCTCAGAAAAAAACAAAAACAAGCCG	1	3	13	BCD1	1.0	.
chr6	75263684	75263714	chr6:75263684-75263714	0	AAACAAGGCCCAGGGCAGCCAGGCCTTGTTT	1	2	11	DD2	1.0	.
chr6	75265374	75265397	chr6:75265374-75265397	0	AAACTATTCTGTATAAACTTATTT	1	2	4	AA2	1.0	.
chr6	75266589	75266619	chr6:75266589-75266619	0	GAGGTTGACTGCCTTTGCAAAAAACAAGTTC	1	2	11	AD1	-	.
chr6	75267276	75267304	chr6:75267276-75267304	0	AAGCTTGCTTTAGTATCGTAAGTATGCAC	2	2	9	AD1	-	.
chr6	75268986	75269009	chr6:75268986-75269009	0	AAACATTTTTAAATAGACTAATTT	1	2	4	AA2	1.0	.
chr6	75270841	75270864	chr6:75270841-75270864	0	GAAATTGTTTAGAGAAACTTTTCT	1	2	4	AA2	1.0	.
chr6	75270885	75270912	chr6:75270885-75270912	0	GAGCTAGTCACATAACTAAAACAAACTG	1	3	8	ACC1	-	.
chr6	75271663	75271684	chr6:75271663-75271684	1	GAACACATTCAGAAACTTGTCC	1	2	2	AB1	-	.
chr6	75272333	75272352	chr6:75272333-75272352	20	AGGCATGCCTGGACAAGCCC	5	0	0	0	-	pELS
chr6	75273167	75273186	chr6:75273167-75273186	0	AAGCTAGCCAGAGCTGGTTA	3	3	0	BCC1	1.0	pELS
chr6	75273521	75273546	chr6:75273521-75273546	0	AAGCTAGTCTAGTAGTCAGCAAATTT	1	2	6	AC1	-	.
chr6	75279137	75279163	chr6:75279137-75279163	0	AGGGAAGTCCTGTGCCCAAACTTTCCC	1	2	7	AA2	-	.
chr6	75279561	75279582	chr6:75279561-75279582	0	ATGATAGTCTGGAGACTTGCCC	1	2	2	AD4	1.0	dELS
chr6	75286390	75286409	chr6:75286390-75286409	0	CGACTTGCTTGGGTTTGCTC	2	2	0	AC2	1.0	pELS,CTCF-bound
chr6	75289311	75289330	chr6:75289311-75289330	0	GACCATTTTTAGACTTGTTT	3	2	0	AD1	-	.
chr6	75290657	75290684	chr6:75290657-75290684	0	GATCATGTTCTTTTCCTCAAGCATGATC	1	2	8	DD3	-	dELS
chr6	75294020	75294043	chr6:75294020-75294043	0	TGGCAAGCCTACTGTAACATTTCT	1	3	4	ACC1	1.0	.
chr6	75300279	75300306	chr6:75300279-75300306	0	CACCAAGTTACAGAACAAAAACATGTCC	1	3	8	CCD1	-	.
chr6	75300471	75300495	chr6:75300471-75300495	0	CAACTTGTCCACTGCAAAAATGTCC	1	2	5	AC2	-	.
chr6	75300649	75300677	chr6:75300649-75300677	0	AAACTTCCTCTCTTGATTTGGACTTGTAT	1	2	9	AD2	-	.
chr6	75300965	75300984	chr6:75300965-75300984	0	AAGCAAATTTGAATTAGTTC	1	2	0	AA2	-	.
chr6	75301990	75302012	chr6:75301990-75302012	0	AGACAAACCCCTGAAACTTTCTC	1	2	3	AA2	-	.
chr6	75302609	75302636	chr6:75302609-75302636	0	GAGCAAGTCAAGGAAGGGTGGCATGGCC	1	3	8	CCD1	-	.
chr6	75303335	75303363	chr6:75303335-75303363	0	GAGCCAGCTTGTAGAGCAGGAACATGGCT	2	2	9	BD3	-	.
chr6	75307269	75307298	chr6:75307269-75307298	0	AGAAGAGCTTCGTTATCATGAAACATGTTG	1	3	10	ABC1	1.0	.
chr6	75307634	75307657	chr6:75307634-75307657	0	CTTCATGCTTATTAAAACATGCCT	1	3	4	CDD2	2.0	.
chr6	75309092	75309116	chr6:75309092-75309116	0	AAACAACTTTGCTTGAAACTTCCTT	1	2	5	AA2	-	.
chr6	75309670	75309690	chr6:75309670-75309690	0	TAACATGCCCCAAACATTACT	1	3	1	ACD2	1.0	.
chr6	75312722	75312748	chr6:75312722-75312748	0	AGGATTGTCCGTCCCATGGGCATTTCC	1	2	7	AA2	1.0	.
chr6	75313105	75313137	chr6:75313105-75313137	0	GGGCTGGCCCTGCTTTGGTGAAAGGACTACCTC	1	2	13	AB2	-	.
chr6	75315423	75315454	chr6:75315423-75315454	0	TAACTAGTTTCTCTTTTGTAATTTGCATGCTT	1	3	12	CCD2	1.0	.
chr6	75316312	75316342	chr6:75316312-75316342	0	AAGCAAGTTATAAACAACCAATGACATGCAC	1	3	11	CCD1	1.0	.
chr6	75319910	75319934	chr6:75319910-75319934	0	GGACAAGTTTGCACAAAGAATGCAT	2	2	5	AD1	3.0	.
chr6	75328031	75328061	chr6:75328031-75328061	0	GGGCAACTACATAGGATAAACAAACTAGTTT	1	2	11	AD1	1.0	.
chr6	75329447	75329470	chr6:75329447-75329470	0	CAAAAAGTCATCCTAAGCTTGTTT	1	3	4	ACC1	-	.
chr6	75332844	75332873	chr6:75332844-75332873	0	AGACTAGTCAAAGAAGTTGGAGACAATCCA	1	3	10	ACC1	1.0	.
chr6	75334704	75334733	chr6:75334704-75334733	0	AAGTTTGTTCAACAGCAGCAGGCCTTGCTC	1	2	10	AD2	-	dELS,CTCF-bound
chr6	75335869	75335898	chr6:75335869-75335898	0	AGTCATGCCCTTTGCTTTAAGAATATGTCT	1	2	10	AD2	-	.
chr6	75337452	75337477	chr6:75337452-75337477	0	GATCTAGTTTAGCATATGGCAAGTTG	1	3	6	CCD1	-	.
chr6	75337508	75337530	chr6:75337508-75337530	0	GGGCTTGCCAATGCAATATGCTT	1	3	3	ACC2	-	.
chr6	75342513	75342537	chr6:75342513-75342537	0	GGGTATGCTCACCCAAGCCTAGTTT	1	2	5	AD2	-	.
chr6	75343476	75343507	chr6:75343476-75343507	0	GGACTACCCCCTCCTACAGCATAAACTTCTCT	1	2	12	AA2	-	.
chr6	75345121	75345143	chr6:75345121-75345143	0	AGGCATTCCTACATAGCTTGTTG	1	3	3	ACC2	-	.
chr6	75347541	75347567	chr6:75347541-75347567	0	AGAAAAGTCCATTTTGCTAACATGCTT	1	2	7	AC2	1.0	.
chr6	75348731	75348757	chr6:75348731-75348757	0	TAACTACCCCAAATAGAAAGCAAGCTA	1	3	7	ACC2	1.0	.
chr6	75348795	75348815	chr6:75348795-75348815	0	AAACAAGTCCCAGGCTGCTCC	1	2	1	AB4	-	.
chr6	75352113	75352133	chr6:75352113-75352133	0	AAAAATGTTTAAGCCAAGCCT	1	2	1	AD2	-	.
chr6	75352302	75352330	chr6:75352302-75352330	0	AGACATGCTTGGTAACTCAAAGCATGGGG	1	3	9	CDD3	-	.
chr6	75357836	75357866	chr6:75357836-75357866	0	TGGCTTGTCCAGAGGCTCTGAAGACTATATC	1	3	11	ACD2	-	.
chr6	75360045	75360075	chr6:75360045-75360075	0	AGACAGGCTCCACCTAACCTCGAGCTTGCCA	1	2	11	BC2	1.0	.
chr6	75369341	75369360	chr6:75369341-75369360	0	AGGCAAACCAGGACAAGTTG	2	3	0	ACC2	-	.
chr6	75370462	75370489	chr6:75370462-75370489	0	GAACAACCTTAACTACTTAGCCTTGTTC	1	2	8	AD2	-	.
chr6	75371290	75371314	chr6:75371290-75371314	0	GAGCTTGTTCATAAAAGAGTAGCAC	1	2	5	AD1	2.0	.
chr6	75371367	75371394	chr6:75371367-75371394	0	ACGCAATTTCTTATGTTAAAACTTGCTT	1	2	8	AD1	1.0	.
chr6	75375669	75375695	chr6:75375669-75375695	0	AAGCATTTTCAAAAGAGAAACTATCTT	1	2	7	AA2	-	.
chr6	75376259	75376279	chr6:75376259-75376279	0	GAGCATGCCCTAGGGAATCTT	2	2	1	AA1	1.0	.
chr6	75376959	75376991	chr6:75376959-75376991	0	AGAAATGTCTTACTATTTTTTCTAAACTTTTCT	1	2	13	AA2	-	.
chr6	75378406	75378437	chr6:75378406-75378437	0	AAGCCTGTTCAGCCTCTGTTGGAAACATGCAC	2	2	12	BD3	1.0	dELS
chr6	75383016	75383045	chr6:75383016-75383045	0	AAATTAGCCAGTTGCCCAAAAGACTTGTTA	1	3	10	ACC1	1.0	.
chr6	75386457	75386484	chr6:75386457-75386484	0	TCACTTGCTTAATCCTGAGAGCTAGCTT	1	2	8	CD	-	.
chr6	75390095	75390116	chr6:75390095-75390116	0	GGTCAAGTTTGAGAACTACTTC	1	2	2	AD3	1.0	.
chr6	75393949	75393968	chr6:75393949-75393968	0	CAACTAGCCTCATCAAGCTC	2	3	0	CCD2	-	.
chr6	75395874	75395897	chr6:75395874-75395897	0	GAATAAGCTTTTAAGCACTAGCTT	1	2	4	AD2	-	.
chr6	75401841	75401865	chr6:75401841-75401865	0	AAACTAATTTTACTTGAAAATGCTC	1	2	5	AA2	1.0	.
chr6	75403162	75403184	chr6:75403162-75403184	0	GAGCAAGTCATTAGGAAATGCTT	1	2	3	AC2	-	.
chr6	75405876	75405898	chr6:75405876-75405898	0	AAGCTTGCTTTACAAGGAAGTTA	1	2	3	AC1	1.0	.
chr6	75406304	75406324	chr6:75406304-75406324	0	GAACATGGCCCAGACTTTCTC	1	2	1	AD2	2.0	.
chr6	75411262	75411290	chr6:75411262-75411290	0	GGGGTTGTTTTTTTCTTGTAAACTTGTTT	1	1	9	A1	-	.
chr6	75412691	75412715	chr6:75412691-75412715	0	GAGCTTTCTCATTTTAAACAAATCT	1	2	5	AA2	-	.
chr6	75415808	75415833	chr6:75415808-75415833	0	TAACTTGTCCCATGAGAAGCACATTC	1	3	6	ABC2	-	.
chr6	75416016	75416037	chr6:75416016-75416037	0	AGATTAGCTCATGGGCTTATTT	1	2	2	AA2	-	.
chr6	75422540	75422571	chr6:75422540-75422571	0	AGCCATTTTCCTGCCACTAACAAAACAAGCCT	2	2	12	AD1	-	.
chr6	75425199	75425229	chr6:75425199-75425229	0	AAAGATGTTTATTTGATGTTTAAAGATGTTT	1	2	11	AA2	-	dELS
chr6	75425584	75425612	chr6:75425584-75425612	0	TAACATGCTGAATCCTCCTAGAGATGTTT	1	3	9	ACC2	-	.
chr6	75426539	75426569	chr6:75426539-75426569	0	AAGGTAGCTTGGAGAGGCAGCTGACATGCTA	1	3	11	ACC1	2.0	.
chr6	75429258	75429277	chr6:75429258-75429277	0	GGTCCAGTCCAGACAAGCCT	3	2	0	BD4	-	.
chr6	75429691	75429713	chr6:75429691-75429713	0	GAACATGCCCTGGGGACCACCTC	2	2	3	AB1	3.0	.
chr6	75429936	75429963	chr6:75429936-75429963	0	AAACATGTTGCTTTCCTCAAGAATGTCA	1	3	8	ACC2	-	.
chr6	75430628	75430648	chr6:75430628-75430648	0	AAGAAAGCTTGGGACATGCTT	2	1	1	A1	-	dELS
chr6	75430942	75430969	chr6:75430942-75430969	0	GGAAAAGTTCAAAATGGAGGACAAGTGC	1	2	8	AD3	-	dELS
chr6	75439688	75439711	chr6:75439688-75439711	0	GAGAATGTCCTGGAGAGCAAGTGT	1	2	4	AD3	-	.
chr6	75442960	75442990	chr6:75442960-75442990	0	GAAAATGTTCAAAGTGAACCTAAGATAGCTT	1	2	11	AA2	-	.
chr6	75443612	75443639	chr6:75443612-75443639	0	AAGCATGTTTTTAAATCTGGGAAATTTC	2	2	8	AA1	1.0	.
chr6	75448088	75448113	chr6:75448088-75448113	0	TAGCATGCCAGACACTAAATAAGTTT	1	3	6	ACC2	1.0	.
chr6	75450446	75450473	chr6:75450446-75450473	0	AGACCAGCCTGGGCAATAAAGCAAGACC	1	2	8	BD3	1.0	.
chr6	75451108	75451128	chr6:75451108-75451128	0	AAGCAAGCCATTGACTTGCCA	1	3	1	CCC	-	.
chr6	75454535	75454558	chr6:75454535-75454558	0	GGACATCTTCAGGGGGGCTATTCT	1	2	4	AA2	1.0	.
chr6	75458059	75458085	chr6:75458059-75458085	0	AAGCAAGTTTTTAGTATAAATATGTCC	1	1	7	A2	1.0	.
chr6	75458574	75458606	chr6:75458574-75458606	0	AGACTTCTCCAATAGAAAACATCAGTCAAGCCC	1	2	13	AD2	1.0	.
chr6	75460127	75460146	chr6:75460127-75460146	0	GAGCATGTCTAAGGATTCTT	2	2	0	AA1	-	dELS
chr6	75460867	75460898	chr6:75460867-75460898	0	TGATTTGCTTATAAGAGAGATAAGACATGCTG	1	3	12	ACC1	-	.
chr6	75460908	75460927	chr6:75460908-75460927	0	GAACTGGCCCAAACAAGCTG	3	2	0	BC2	2.0	.
chr6	75462133	75462156	chr6:75462133-75462156	0	TATGAAGCCCACATGGACTTGCCC	1	3	4	ACD1	-	.
chr6	75463825	75463850	chr6:75463825-75463850	0	AGAGATGTTTGTAGATGGTCATGTTT	1	2	6	AD2	1.0	.
chr6	75464739	75464762	chr6:75464739-75464762	0	AAACATCTCAAACTTAACATGTTC	1	3	4	ACC2	-	.
chr6	75466704	75466732	chr6:75466704-75466732	0	AGAGTTTTCTGTGATGACAGAACTAGTCT	1	2	9	AA1	-	.
chr6	75468098	75468127	chr6:75468098-75468127	0	GAGCTAGTCTGTGACGCCAGGGGCATCCTC	2	1	10	A1	-	dELS
chr6	75479717	75479745	chr6:75479717-75479745	0	AAATTAGCCTGGCGTGGTGGCACATGCCT	1	2	9	AD2	2.0	.
chr6	75481015	75481037	chr6:75481015-75481037	0	ATGCTTTCCCTTAGAACTTGTTT	1	2	3	AD1	1.0	.
chr6	75481519	75481544	chr6:75481519-75481544	0	AAGCTTGCCTAAATGTGGACTGACTC	1	2	6	AB4	1.0	dELS
chr6	75485800	75485829	chr6:75485800-75485829	0	AGGCAATTTTTCTTAAACTACAGCAAGCTC	1	2	10	AC2	-	.
chr6	75485912	75485938	chr6:75485912-75485938	0	TAACAAGCCTTTATGTGGAGCACCTTC	1	3	7	ABC2	2.0	.
chr6	75489920	75489945	chr6:75489920-75489945	0	AAATAAATCTCAACACGAGCTTGCCC	1	2	6	AA1	1.0	.
chr6	75491021	75491051	chr6:75491021-75491051	0	AAAATTGTTCTGAATATAAAGAGGCAAACCC	1	2	11	AA2	-	dELS,CTCF-bound
chr6	75493007	75493028	chr6:75493007-75493028	0	ACACAAGCTGCTTAGCTAGTTT	1	3	2	CCD1	1.0	pELS
chr6	75493481	75493509	chr6:75493481-75493509	0	TGGCTTGTCTCACAGCCCAAGACAGATTC	1	3	9	ABC2	-	.
chr6	75494485	75494515	chr6:75494485-75494515	0	GAGATACCTCTGGTTGTTGACAGGCTTGCCT	1	2	11	AA1	1.0	pELS,CTCF-bound
chr6	75494624	75494646	chr6:75494624-75494646	0	GAAATTGTTTAATTAACTAGTTT	1	2	3	AC2	1.0	.
chr6	75497089	75497114	chr6:75497089-75497114	0	AGGCAAGTTTTCAATCAAACATTCTC	2	1	6	A1	-	.
chr6	75498952	75498975	chr6:75498952-75498975	0	GGACAAGCCTACCAGAACATGTCT	2	0	4	0	-	pELS
chr6	75499541	75499566	chr6:75499541-75499566	0	AAGCTAGTTTAAGTCCAGACTCCCTT	1	2	6	AB4	-	.
chr6	75503252	75503271	chr6:75503252-75503271	0	AAGAATGTCTTAACTTGCCA	4	3	0	ACC1	-	.
chr6	75503399	75503420	chr6:75503399-75503420	0	GGGCTTACCTGAGGAAAAGTTT	1	2	2	AA2	-	dELS
chr6	75503515	75503541	chr6:75503515-75503541	0	GAACATGTCTTATGGTAGAAACAGCCC	2	2	7	AB1	-	dELS
chr6	75510648	75510669	chr6:75510648-75510669	0	AGGAAAGTTAGTTAACTAGTCC	1	3	2	ACC1	-	.
chr6	75511230	75511262	chr6:75511230-75511262	0	GGAATTGTCCTTGATCTGGTTCCCAGCTTGTTA	1	3	13	ACC1	-	.
chr6	75511519	75511551	chr6:75511519-75511551	0	GAACAATCTCAAATTAGGACATAGGGCAGGCCC	1	2	13	AB2	-	.
chr6	75512769	75512788	chr6:75512769-75512788	0	GAGTTTGTCTGGAAAAGTTT	1	2	0	AA2	1.0	.
chr6	75518617	75518637	chr6:75518617-75518637	0	AAACAAGGTTAAGATTTGTTT	1	2	1	AD2	-	.
chr6	75529028	75529050	chr6:75529028-75529050	0	AGACAACACCGGGAAGCTTGTTC	1	2	3	AD1	-	.
chr6	75529410	75529439	chr6:75529410-75529439	0	AAACAAGTTTCAAACATTACAGGAATGGCT	2	2	10	AD1	-	.
chr6	75530760	75530786	chr6:75530760-75530786	0	AGTATTGTCTCCTACCAAAGCATGCTT	1	2	7	AD4	2.0	.
chr6	75536647	75536676	chr6:75536647-75536676	0	GAACAAGTGCCTACAGGGCAGAGAAAGCCC	1	2	10	AD2	2.0	.
chr6	75537196	75537226	chr6:75537196-75537226	0	AAACTGGCTTGGGGTGAGGGAGGATAAGTTT	1	2	11	AB2	-	.
chr6	75538945	75538972	chr6:75538945-75538972	0	AAACATGCTCTGAGGCTGAAGCAAATCT	2	1	8	A1	1.0	.
chr6	75542371	75542399	chr6:75542371-75542399	0	AAAAAAGTCCTTCTGTTACAGGCATTTTT	1	2	9	AA2	-	.
chr6	75551439	75551470	chr6:75551439-75551470	0	TGGCAAGCTCAAAACCGAGGAAGAACTAATGT	1	3	12	ACD2	1.0	.
chr6	75557133	75557156	chr6:75557133-75557156	0	AAACAAGTTTTCCCAGGCTTCCAG	1	3	4	ACD2	-	.
chr6	75560142	75560162	chr6:75560142-75560162	0	TAATTAGTCTCAGACTAGCCT	1	2	1	AC3	1.0	.
chr6	75560312	75560335	chr6:75560312-75560335	0	AAACTTTCCCTTGGGAGCATATCC	1	2	4	AA2	1.0	.
chr6	75560997	75561016	chr6:75560997-75561016	0	AGGCTAGACTAGACCTGCCC	1	2	0	BD2	-	.
chr6	75563856	75563878	chr6:75563856-75563878	0	AGACTAGTCTTTGAATCTAGCCT	1	1	3	D2	2.0	.
chr6	75564016	75564037	chr6:75564016-75564037	0	GGACTAGTTTGAGAAAATTTCT	2	2	2	AA1	1.0	.
chr6	75570535	75570560	chr6:75570535-75570560	0	TGGCAAGCTCAGCTCAGTGCAAGCTC	1	2	6	CD	-	.
chr6	75570875	75570899	chr6:75570875-75570899	0	GAATTAGTCACCACAAGGCTTGCCT	1	2	5	AC1	-	.
chr6	75578626	75578655	chr6:75578626-75578655	0	AGGCATGCCCCTTAGAGCTGGGGTCAGCCC	2	2	10	AB1	1.0	.
chr6	75584653	75584681	chr6:75584653-75584681	0	AAGCAAGACTAAGCAAAAAGAACAAATCT	1	2	9	AD2	-	.
chr6	75585250	75585278	chr6:75585250-75585278	0	CAGTTAGCTCTTCTCTTGCTGACTTGCCT	1	3	9	ACC1	-	.
chr6	75586340	75586368	chr6:75586340-75586368	0	GAACTAGCTCAGAACTTTAAAACAGATCT	1	2	9	AB4	-	.
chr6	75586747	75586770	chr6:75586747-75586770	0	CAAAATGTTTCAGTGAACAAGTTT	1	2	4	AC3	-	.
chr6	75587827	75587849	chr6:75587827-75587849	0	AGACCAGCCTGGCCAACATGTTG	1	3	3	BCC1	1.0	.
chr6	75588959	75588986	chr6:75588959-75588986	0	AGACCTGTCCTCGTTATTGGTCTTGTCT	1	2	8	BD2	-	.
chr6	75594712	75594741	chr6:75594712-75594741	0	CAACTTATTCAGACCACTGATGACATGCTT	1	3	10	ACC2	-	.
chr6	75603047	75603069	chr6:75603047-75603069	0	AGGCTTGCTTTTGCAGCCAGCCT	1	2	3	BC1	1.0	pELS,CTCF-bound
chr6	75603818	75603845	chr6:75603818-75603845	0	AAAAAAGTCTTACCGTACAAGCCAGCCT	1	2	8	AB2	1.0	pELS
chr6	75607411	75607434	chr6:75607411-75607434	0	TAGCTTGTTCCTATAAACTTTCTT	1	2	4	AC2	-	.
chr6	75610771	75610793	chr6:75610771-75610793	0	GATCTTGCCTTTGGAGGTTGTTT	1	2	3	AD2	-	.
chr6	75613474	75613497	chr6:75613474-75613497	0	AAACAAACTTAAAAAAAAAAGTTC	1	2	4	AA2	1.0	pELS
chr6	75618935	75618960	chr6:75618935-75618960	0	AAACTTTTTTTTTTTCAGGCTTGCAT	1	2	6	AD2	-	.
chr6	75623025	75623045	chr6:75623025-75623045	0	AAACATGTTTATAAAATGTTT	1	2	1	AC1	-	.
chr6	75625668	75625690	chr6:75625668-75625690	0	AGACCAGCCTGGCCAACATGTTG	1	3	3	BCC1	-	.
chr6	75632376	75632396	chr6:75632376-75632396	0	TAGCAAACTCTAGGCTTGCCA	1	3	1	ACC2	2.0	.
chr6	75633633	75633658	chr6:75633633-75633658	0	AGACATATGTAAGACGAAACAAGTCT	2	2	6	AD1	1.0	.
chr6	75634444	75634466	chr6:75634444-75634466	0	CAGCATGTTGGCTGGGCTGGTCT	1	3	3	BCC1	-	.
chr6	75636175	75636201	chr6:75636175-75636201	0	GAACTAGTTTATACTGGTAAAATGTTT	1	2	7	AC1	-	.
chr6	75637022	75637050	chr6:75637022-75637050	0	AGGCATGCACCACCGCACCAGGCTAACTT	1	2	9	AD2	-	.
chr6	75641777	75641805	chr6:75641777-75641805	0	AGACTAGCCTTGGCAACATAGGAAGGCCC	1	2	9	AB1	-	.
chr6	75647470	75647492	chr6:75647470-75647492	0	GGAATTGTCCTCAAGACAATCTC	1	2	3	AA2	1.0	.
chr6	75651785	75651817	chr6:75651785-75651817	0	TAACTTGCTTTCTGACTTTATGATATCTAGTTT	1	3	13	CCD2	-	.
chr6	75656063	75656091	chr6:75656063-75656091	0	AAACTAGCCAGGCATGGTGACGCATGCCT	1	2	9	CD	-	.
chr6	75657113	75657137	chr6:75657113-75657137	0	AAGTATGTTTATAAGGAAAAAGCTT	1	2	5	AA2	-	.
chr6	75660524	75660553	chr6:75660524-75660553	0	AAGCTGGCCTCTGTTTTTTCTGACATGTCC	1	2	10	BC2	1.0	.
chr6	75661401	75661428	chr6:75661401-75661428	0	CAACATCTTTTGTCCACTGGACATGCCC	1	2	8	AC1	-	.
chr6	75668697	75668721	chr6:75668697-75668721	0	AAAAATGCTCTTTGAAGAATAGTTT	1	2	5	AA2	-	.
chr6	75677164	75677188	chr6:75677164-75677188	0	GAAGAAGCTAATGGCAGACTTGTTG	1	3	5	ACC1	-	.
chr6	75680271	75680301	chr6:75680271-75680301	0	GAACAGGCTTGGGTGAGGAGGGGATAAGTTC	1	2	11	AB2	-	.
chr6	75687339	75687367	chr6:75687339-75687367	0	GAACATCCTCCTTTAGCTCGGAGAAGTTT	1	2	9	AA2	3.0	.
chr6	75688409	75688437	chr6:75688409-75688437	0	CAACCAGTCCCAATGAGATGAACTAGTTA	1	3	9	BCC1	-	.
chr6	75691998	75692026	chr6:75691998-75692026	0	AGGCATGTGCTACCACACCCGGCTAGTTT	1	2	9	CD	1.0	.
chr6	75693830	75693858	chr6:75693830-75693858	0	GAACTTGCATAAGTCCTATGAGAAAGTTT	1	2	9	AD2	1.0	dELS,CTCF-bound
chr6	75696118	75696138	chr6:75696118-75696138	0	AAACTAACTTTGTGCTAGTTT	1	2	1	AD2	-	.
chr6	75698481	75698502	chr6:75698481-75698502	0	AAGCTAGCTTCTGAATTTTTTT	1	2	2	AA1	1.0	.
chr6	75699314	75699344	chr6:75699314-75699344	0	AAAATAGCCTATAAATCAAGAGAGCTTGTTT	1	1	11	A1	1.0	.
chr6	75700967	75700996	chr6:75700967-75700996	0	AAGCAAGCTTTCATCCATCTGGACTTCGCA	1	3	10	ACD2	1.0	.
chr6	75706590	75706613	chr6:75706590-75706613	0	TAACTTGTTTTATGTAGTTTGCCT	1	3	4	ACC2	-	.
chr6	75708205	75708231	chr6:75708205-75708231	0	GTGCATGCCACCATGCCCAGCTAGTTT	1	3	7	CCD1	-	.
chr6	75708957	75708976	chr6:75708957-75708976	0	AAACATGTTGTGATTAGCTT	3	3	0	ACC2	-	.
chr6	75713174	75713201	chr6:75713174-75713201	0	GGGGATGTTCAATTTTTCAGAATTGTTT	1	2	8	AA2	-	.
chr6	75717129	75717155	chr6:75717129-75717155	0	TAATTAGCTCATATGAAAAACAAGTTT	1	2	7	AC3	1.0	.
chr6	75719575	75719604	chr6:75719575-75719604	0	TGAGATGCTCAACCTATATTAAACTAGTCA	1	3	10	ACC1	-	.
chr6	75720833	75720861	chr6:75720833-75720861	0	AGGCAAACTTTCTACCTAGAAGCATTTTT	1	2	9	AA2	-	CTCF-only,CTCF-bound
chr6	75721325	75721349	chr6:75721325-75721349	0	AAAATTGTCTCTGTAAAAAAAGTTT	1	2	5	AA2	1.0	.
chr6	75725961	75725988	chr6:75725961-75725988	0	AGGCTTGTTATGCAACAGCAACAATTCC	1	3	8	ACC1	1.0	.
chr6	75725998	75726025	chr6:75725998-75726025	0	GAACTTACCCTCCCCAGAAAGCTTCCTT	1	2	8	AA2	-	.
chr6	75729831	75729850	chr6:75729831-75729850	7	AGACTAGCCTGGGCAAGCCC	4	0	0	0	-	.
chr6	75733287	75733315	chr6:75733287-75733315	0	TAGAGTGTCTTTTTTATTAGAACAAGCTT	1	3	9	ABC1	1.0	.
chr6	75735729	75735748	chr6:75735729-75735748	0	GAACATGCCTCAGGTAGCCA	3	3	0	ACC2	-	dELS
chr6	75740546	75740569	chr6:75740546-75740569	0	GGAACAGTTCAAACAGACTAGCTG	1	3	4	ABC1	-	.
chr6	75744892	75744913	chr6:75744892-75744913	0	ATACTTGTCCGGGAACCAGTTT	1	2	2	BD2	1.0	.
chr6	75745069	75745098	chr6:75745069-75745098	0	AATCAAGTTCATATACAATAAAGCTTGCCT	1	1	10	D1	-	.
chr6	75747867	75747894	chr6:75747867-75747894	0	AGACCAGCCTGGGCAACATAGCAAGCCC	1	2	8	BC2	-	pELS,CTCF-bound
chr6	75748998	75749019	chr6:75748998-75749019	1	CGGCTTGTCCAGGGGCAGCCCC	1	3	2	ABC2	3.0	PLS,CTCF-bound
chr6	75752459	75752489	chr6:75752459-75752489	0	AGTCTAGTCTCAAAGAATTAAATGCTTGCTC	1	2	11	DD2	-	.
chr6	75754054	75754082	chr6:75754054-75754082	0	AAATAATTTTTTATACAGAAGGCATGTCT	2	2	9	AA1	-	dELS
chr6	75756789	75756808	chr6:75756789-75756808	0	AAATTTGCTCAAGCTTATTT	1	2	0	AA2	-	.
chr6	75758753	75758780	chr6:75758753-75758780	0	TGGCCTGTTTCAGCTTTTTAACTAGCTT	1	3	8	BCC1	-	.
chr6	75759768	75759790	chr6:75759768-75759790	0	ATACATGCTTTCAGAAATAGTTT	1	2	3	AD2	1.0	.
chr6	75760628	75760649	chr6:75760628-75760649	0	AAATATGTTTCCCAGCTTGTCT	1	2	2	AC2	-	.
chr6	75760728	75760756	chr6:75760728-75760756	0	AGACATTTTCTCTGTAAGTAGGCTTTTTT	1	2	9	AA2	1.0	.
chr6	75763840	75763864	chr6:75763840-75763864	0	AAACTAGTCTTTGAAAAAAATATTT	2	2	5	AA1	-	.
chr6	75764358	75764377	chr6:75764358-75764377	0	AGTCTTGTTCAAACAAACCC	2	2	0	AD3	-	.
chr6	75767212	75767244	chr6:75767212-75767244	0	AGACGAGTTTTACCATGTTGACTAGGCTGGTCT	1	2	13	BB2	3.0	.
chr6	75770461	75770485	chr6:75770461-75770485	0	AAACTAACCTCCTTTAGGTTTGTTT	1	2	5	AA2	-	.
chr6	75771201	75771220	chr6:75771201-75771220	0	CATGTTGTCCAGGCTTGTCT	2	3	0	ACD1	1.0	.
chr6	75773394	75773426	chr6:75773394-75773426	0	AAATAAGACTAATGAGGTGATTCAGACATGTTT	2	2	13	AD1	-	.
chr6	75783292	75783321	chr6:75783292-75783321	0	GAAATAGCCTATAGGCACAAGGTCTTGTTT	1	2	10	AD2	-	.
chr6	75783409	75783439	chr6:75783409-75783439	0	AGACTTGTTAAGTGGTGCTTTCAGCATTTCT	1	3	11	ACC1	-	.
chr6	75785268	75785300	chr6:75785268-75785300	0	TAGCAAGCTTTCTCCTATTTAAAAAGAAAGTCA	1	3	13	ACC2	-	.
chr6	75785919	75785950	chr6:75785919-75785950	0	AAACAATTTTTTTTTGAGATGGAGTCTTGCTC	1	2	12	AD2	-	.
chr6	75786940	75786960	chr6:75786940-75786960	0	TCACATGTCTGAAGCATGTCA	2	3	1	CCD1	1.0	.
chr6	75790565	75790597	chr6:75790565-75790597	0	AGAGATGTTTCACCATGTTGGCCAGGCTGGTTT	2	2	13	AB3	-	.
chr6	75792988	75793010	chr6:75792988-75793010	0	CGTCATGTTGACCAGGCTTGTCT	1	3	3	CCD1	1.0	.
chr6	75793961	75793980	chr6:75793961-75793980	0	AAACAAGTTGAGAAAAGCCT	2	2	0	AC2	-	.
chr6	75797916	75797945	chr6:75797916-75797945	0	AAGCATTCTCTTTTCTCTGCAGGCTTGCCA	1	2	10	AC2	-	.
chr6	75799238	75799264	chr6:75799238-75799264	0	AAACTAGCCAGGTGTGGTGGCAGGCCC	1	3	7	BCC1	-	.
chr6	75799459	75799480	chr6:75799459-75799480	0	AAACATGTTTGTAGGCAAGAGA	2	3	2	CDD3	-	.
chr6	75799577	75799605	chr6:75799577-75799605	0	AGACTTGTTTGTAAAGCAAGAAAATATTT	2	2	9	AA1	-	.
chr6	75801545	75801575	chr6:75801545-75801575	0	AAACTTGCATTTGCATTTTCAGAGATAGTTT	1	2	11	AD2	-	.
chr6	75802156	75802182	chr6:75802156-75802182	0	AAGCATGTTTACCTTTTAAAAATATTT	2	2	7	AA1	-	.
chr6	75802627	75802655	chr6:75802627-75802655	0	AGGCATGCACCACTTCACCCAGCTAGTTT	1	2	9	CD	1.0	.
chr6	75802989	75803009	chr6:75802989-75803009	0	GGGCTTTTTCTGAAAAAGTCT	1	2	1	AA2	-	.
chr6	75806473	75806502	chr6:75806473-75806502	0	AGACATGTTCAGATTGTTGGGAACAAGCGC	2	1	10	D1	1.0	.
chr6	75806713	75806742	chr6:75806713-75806742	0	GGACATGTTCCTGCTGCAGATAACTAGCCA	1	2	10	CC	-	.
chr6	75807626	75807654	chr6:75807626-75807654	0	AGACGAGTCCATAAAGTGAAAGGAAGTTT	1	2	9	AB2	1.0	.
chr6	75811081	75811101	chr6:75811081-75811101	0	GAACAGGTTCTAGACTTCTCT	1	2	1	AB2	1.0	.
chr6	75811950	75811971	chr6:75811950-75811971	0	TAACTTACTTAAGAGCTTGTTA	1	3	2	ACC2	-	.
chr6	75814154	75814177	chr6:75814154-75814177	0	GGGCTTGCTGAGATGAACTATTTG	1	3	4	ACC1	1.0	.
chr6	75815693	75815713	chr6:75815693-75815713	0	AAGCAAGTTGCAAACATGCCA	3	2	1	CC	-	.
chr6	75818859	75818882	chr6:75818859-75818882	0	GTACATGTTTAAAAAAAAAAGCTC	1	2	4	AD2	-	.
chr6	75819514	75819542	chr6:75819514-75819542	0	GAACATGTCTTGATAGCAATGGCTTTTCA	1	3	9	ACC1	1.0	.
chr6	75819757	75819780	chr6:75819757-75819780	0	AAAAATGCTGTTTTAGGCTAGCTG	1	3	4	ACC1	-	.
chr6	75820996	75821022	chr6:75820996-75821022	0	AGATATGTTTTTAGCAGAAAAAAGCCT	1	2	7	AA2	-	.
chr6	75822294	75822316	chr6:75822294-75822316	0	TACCATGTTGGCCAGGCTAGTTT	1	3	3	CCD1	1.0	.
chr6	75828690	75828716	chr6:75828690-75828716	0	GAAATTGTCTAACAGAAAATCATGCTT	1	2	7	AD2	-	.
chr6	75829778	75829809	chr6:75829778-75829809	0	AAGCAAGCTTAAGTTGCTCATTAAACATTTAA	1	3	12	ACD2	-	.
chr6	75831242	75831263	chr6:75831242-75831263	0	TGACATGTATTGGAACTAGTTC	2	2	2	CD	3.0	dELS
chr6	75831545	75831571	chr6:75831545-75831571	0	AAACTAGCTTTTATTTTTAGCTTTTTA	1	3	7	ACC1	1.0	.
chr6	75832055	75832080	chr6:75832055-75832080	0	GACCTAGTTTTGAATTAAAGTTGTCT	1	2	6	AD2	-	.
chr6	75832106	75832126	chr6:75832106-75832126	0	TAAATTGCTTTCAACTTGTCT	1	3	1	ACC1	-	.
chr6	75833913	75833937	chr6:75833913-75833937	0	AGACATCTTATATGGAAGCTAGTCT	1	2	5	AC1	-	.
chr6	75833950	75833969	chr6:75833950-75833969	0	AAGCCAGCTCTGACATGTTA	4	3	0	BCC1	-	.
chr6	75836258	75836281	chr6:75836258-75836281	0	CAGTTTGTTTTATGGAGCTTGTTT	1	2	4	AC3	-	.
chr6	75839078	75839099	chr6:75839078-75839099	0	AAAAGAGTTTAGAGACTAGTTA	1	3	2	ABC1	-	.
chr6	75839510	75839533	chr6:75839510-75839533	0	GAACATGCTTCATAAAAAAAATTT	2	2	4	AA1	1.0	.
chr6	75843990	75844013	chr6:75843990-75844013	0	TGAGATGTTTAAAAAAACTTGTCC	1	2	4	AC3	1.0	.
chr6	75844153	75844178	chr6:75844153-75844178	0	AAACAGTTTTTAAATGAAGCAAGCCT	1	2	6	AB1	-	.
chr6	75844410	75844433	chr6:75844410-75844433	0	AAGCATGTTTTAAAAAACTGACTC	1	2	4	AB4	1.0	.
chr6	75845269	75845289	chr6:75845269-75845289	0	TAGCATTTTTGAAACTTGCTC	1	2	1	AC1	-	.
chr6	75847565	75847596	chr6:75847565-75847596	0	ATGCAAGTTCTTTTAGGAGAGAAAACAAATTT	1	2	12	AD3	-	.
chr6	75851485	75851515	chr6:75851485-75851515	0	TGGCATGTCTTAGCAATTTGAAAAAATGTTG	1	3	11	ACC2	-	.
chr6	75852018	75852037	chr6:75852018-75852037	0	AAAAATGTTTGAAGAAGTTC	1	2	0	AA2	-	.
chr6	75856078	75856097	chr6:75856078-75856097	0	AAGCAAATTCAAAATTGTTC	1	2	0	AA2	-	.
chr6	75861422	75861442	chr6:75861422-75861442	0	GGCCAGGCTCCAGGCAAGTTT	1	2	1	BD1	-	.
chr6	75865064	75865094	chr6:75865064-75865094	0	GAGCAAGCCTCTAAGGTTCCCAAGTCAGTTT	1	2	11	AB1	-	.
chr6	75865156	75865175	chr6:75865156-75865175	0	TGTGTTGCCCAGGCTAGTCT	2	3	0	ACD1	2.0	.
chr6	75866197	75866221	chr6:75866197-75866221	0	AAATTTTTTTATTACAAGCATGTTC	2	2	5	AA1	3.0	.
chr6	75867071	75867102	chr6:75867071-75867102	0	AACTTAGCTTCATCAGCGTGGGAAACAAGTTT	1	2	12	AD4	-	.
chr6	75870688	75870714	chr6:75870688-75870714	0	GAGTATGCTTAAAAAGAAAACAGGTTT	2	2	7	AB3	-	dELS
chr6	75871196	75871223	chr6:75871196-75871223	0	AAGCATGATTCCAAAGTAAGACTTATTT	1	2	8	AD2	1.0	.
chr6	75871374	75871400	chr6:75871374-75871400	0	CAACTAGCTGAGACTACAGGCATGTAC	1	3	7	CCD1	2.0	.
chr6	75871808	75871828	chr6:75871808-75871828	0	AAGCATTTCTAAAACGTGTTC	1	2	1	AB2	-	.
chr6	75873186	75873217	chr6:75873186-75873217	0	AAAGTACCTTTATTTTCCTAGGGAGCAAGCTT	1	2	12	AA1	2.0	.
chr6	75873894	75873920	chr6:75873894-75873920	0	GACCTTGCTCAGGCACCAGGCTTGCTC	1	1	7	D1	-	dELS
chr6	75874378	75874404	chr6:75874378-75874404	0	TGCCAAGTTTTCCTGGTCAGCATGTTC	1	3	7	CCD1	1.0	dELS
chr6	75875615	75875638	chr6:75875615-75875638	0	TAAGTAGTCTTATGTGGCTAGTCC	1	3	4	ACC1	1.0	.
chr6	75877165	75877191	chr6:75877165-75877191	0	GGGCTTTCTCCATGTTGAGGCTGGTCT	1	2	7	AB2	1.0	.
chr6	75877730	75877751	chr6:75877730-75877751	0	AAGCCAGTTCATGGAAATGTTT	1	2	2	AB2	-	.
chr6	75877801	75877825	chr6:75877801-75877825	0	AAACATCTTAAGAGTAAACTAGCTG	1	3	5	ACC2	-	.
chr6	75879386	75879405	chr6:75879386-75879405	1	AGGCATGCACTAGCATGCCT	4	2	0	CD	1.0	dELS
chr6	75879971	75879996	chr6:75879971-75879996	0	GAAATTTCTTAGCTATGAACTTGTCT	1	2	6	AA1	-	.
chr6	75883412	75883437	chr6:75883412-75883437	0	GGACATGGTTCTTGGAGAATATGTTC	1	2	6	AD2	-	.
chr6	75889411	75889442	chr6:75889411-75889442	0	AAATAATTCTTTTTGAGATAAGAGGCTTGCTC	1	2	12	AA1	-	.
chr6	75892404	75892431	chr6:75892404-75892431	0	AAGCAATTCTTTAGTAAAGAACTTGTAT	1	2	8	AD2	-	.
chr6	75892614	75892635	chr6:75892614-75892635	0	GAGCTGGCCCTGAGGATTGCCC	1	2	2	AB2	-	.
chr6	75893967	75893990	chr6:75893967-75893990	0	TGACTAGCCGCCTAGGGCAGGCTC	1	3	4	BCC1	1.0	.
chr6	75900577	75900606	chr6:75900577-75900606	0	GGGGTTGTTTGTTTTCTTGTAAATTTGTTT	1	2	10	AA2	-	.
chr6	75905269	75905292	chr6:75905269-75905292	0	TGCTTTGTTTATCTAAGCAAGCCT	1	3	4	ACD1	-	.
chr6	75908123	75908150	chr6:75908123-75908150	0	AAAAATGTCTTGCTTGTAAATCTAGTTT	1	2	8	AD2	-	.
chr6	75908186	75908212	chr6:75908186-75908212	0	AGACTTGTTGCCTTCGACAAATTGCTT	1	3	7	ACC2	-	.
chr6	75914491	75914519	chr6:75914491-75914519	0	AAACTTGTCTGTATCCTAAAAACCTTTCC	1	2	9	AB1	-	.
chr6	75914567	75914597	chr6:75914567-75914597	0	TAGCATTTTTATTAACTCTGGTAACTTGTTT	1	3	11	ACC2	-	.
chr6	75915486	75915505	chr6:75915486-75915505	0	AGACATTTTCAGACATTTTT	1	2	0	AA2	1.0	.
chr6	75916715	75916739	chr6:75916715-75916739	0	CAAATTGTTTTTTAATGACATGTCT	1	3	5	ACC1	3.0	.
chr6	75916968	75916991	chr6:75916968-75916991	0	GAACTTATCTATTTAAAATAGTTT	1	2	4	AA2	1.0	.
chr6	75918728	75918757	chr6:75918728-75918757	0	AAACAAGCTTAGCTGTCTCAGAAGTTTTTC	1	2	10	AA1	-	.
chr6	75923072	75923093	chr6:75923072-75923093	0	TAAATTGCTTATAGACAAGTTA	1	3	2	ACC1	-	.
chr6	75925985	75926006	chr6:75925985-75926006	0	AAGGAAGTTGAGTAACAAGTTC	1	3	2	ACC1	-	.
chr6	75926734	75926754	chr6:75926734-75926754	0	AAGGAAGTTTGAAGTAAGTTC	1	2	1	AA2	1.0	.
chr6	75927562	75927592	chr6:75927562-75927592	0	GAAGTAGCTCATAGGGGCAACGGGTTTGTCC	1	2	11	AA2	-	.
chr6	75929066	75929087	chr6:75929066-75929087	0	GAACATTTTTGTAAGCATATCT	1	2	2	AA2	-	.
chr6	75932644	75932675	chr6:75932644-75932675	0	AGACATTTTTCCTTAGAATAATGAACTTATTC	1	2	12	AA2	1.0	.
chr6	75934457	75934487	chr6:75934457-75934487	0	AAGCAATCCCAATTGGTGACTGAGGAAGTTT	1	2	11	AA2	1.0	.
chr6	75934970	75934995	chr6:75934970-75934995	0	GGGCAAGGTTTCAGCTCAGCTTGCCT	1	2	6	CD	-	dELS,CTCF-bound
chr6	75936119	75936146	chr6:75936119-75936146	0	GGGAAAGCCTGGCTTCTAGAAATTGTCT	1	2	8	AA2	1.0	.
chr6	75937729	75937758	chr6:75937729-75937758	0	AATTATGCCTTTTCCAGGGAAAACAAGCTC	1	2	10	AD4	1.0	.
chr6	75938024	75938043	chr6:75938024-75938043	0	GAGCAAGCTGTGACTTACTC	3	3	0	ACC1	-	.
chr6	75943896	75943916	chr6:75943896-75943916	0	AAACTTGTCCTTAAAAAGTCT	1	2	1	AC1	-	.
chr6	75954454	75954486	chr6:75954454-75954486	0	GGGGTTGTTTGTTTTTTCCTTGTAAATTTGTTT	1	2	13	AA2	1.0	.
chr6	75958816	75958844	chr6:75958816-75958844	0	GAACATGCTCCTTTAGCTTGGAGGAGTTT	2	2	9	AB1	-	.
chr6	75959916	75959938	chr6:75959916-75959938	0	AAACAAACTCTTGCAGCTAGCTC	1	2	3	AC2	1.0	.
chr6	75961140	75961166	chr6:75961140-75961166	0	GAACAAGTACAGATGAAAGGCTATTTT	1	2	7	AD2	-	.
chr6	75962990	75963020	chr6:75962990-75963020	0	AAGATTGCCCCACTGTACTCCAGCCTAGCCT	1	2	11	AD2	2.0	.
chr6	75965166	75965191	chr6:75965166-75965191	0	GCACAGGTTTTTATGTGAGCATGTTT	2	2	6	BD1	-	.
chr6	75965576	75965606	chr6:75965576-75965606	0	AGAATTGTTTATATTTTCTACATACTTGTTC	1	2	11	AD2	-	.
chr6	75966977	75966999	chr6:75966977-75966999	0	AGACTAGCCTGGCCAACATGGCG	1	3	3	CCD1	1.0	.
chr6	75972599	75972625	chr6:75972599-75972625	0	AGACATGCCTAATTAATGAACAGTCTC	1	2	7	AB4	1.0	.
chr6	75975290	75975310	chr6:75975290-75975310	0	GGTCATGTCCCAGACATACCT	1	2	1	AD3	1.0	.
chr6	75985576	75985605	chr6:75985576-75985605	0	GAGAATGCTTTAGTGACTTAAAACAAATCC	1	2	10	AA2	2.0	.
chr6	75988463	75988495	chr6:75988463-75988495	0	GGGGTTGTTTGATTTTTTCTTGTAAATTTGTTT	1	2	13	AA2	-	.
chr6	75988678	75988701	chr6:75988678-75988701	0	GAACCTGCTTCCTTTAACTAGTTC	1	2	4	BC2	-	.
chr6	75989456	75989488	chr6:75989456-75989488	0	TGAAAAGCCCTTAAATCAATGGCAAACTTGCTA	1	3	13	ACC1	-	.
chr6	75998782	75998802	chr6:75998782-75998802	0	GAACAAGTTGGATACATGTTG	1	3	1	CCD2	-	.
chr6	75999506	75999537	chr6:75999506-75999537	0	GAACTGTTTTATGAGGGAGGGAAGGCTTGCTC	1	2	12	AB1	1.0	dELS
chr6	75999926	75999957	chr6:75999926-75999957	0	GAACTTGGCTTTGGCATTCATTGCACATGTCC	1	2	12	DD2	1.0	.
chr6	76000893	76000914	chr6:76000893-76000914	0	AAGCAAGTTTGAGGTTATGCTT	2	2	2	AD1	1.0	.
chr6	76003489	76003517	chr6:76003489-76003517	0	AAACAAATTTATAAAGTATGATCATGTTT	1	2	9	AD2	1.0	.
chr6	76004382	76004408	chr6:76004382-76004408	0	GGACAAGCCCCGAGTATCAGGTTGTCT	1	2	7	AC1	-	dELS
chr6	76008499	76008519	chr6:76008499-76008519	0	GTACATGCTACAGGCATGCCA	2	3	1	CCD1	-	.
chr6	76009468	76009492	chr6:76009468-76009492	0	AAGCAATTTCCTTAATAACATGTTT	1	2	5	AC2	2.0	.
chr6	76009638	76009660	chr6:76009638-76009660	0	AAACTTACTTTGTAGGCATCTTT	1	2	3	AA2	-	.
chr6	76013475	76013494	chr6:76013475-76013494	0	AAGCCAGCTCAGACATCTTC	4	2	0	AB3	1.0	.
chr6	76013620	76013642	chr6:76013620-76013642	0	GATCATGCTCCTTGGCCATGTCC	1	2	3	DD2	-	.
chr6	76014308	76014333	chr6:76014308-76014333	0	GAGCAAGTCTTTAGTTAGTCATTTTT	2	2	6	AD1	-	.
chr6	76014469	76014497	chr6:76014469-76014497	0	AAGCTAGTCTTTATTCTGAGGGCAGGCAG	1	3	9	BCD2	-	.
chr6	76015505	76015536	chr6:76015505-76015536	0	AGACATGCCCATTTGGCTGGGTGCGGTAGCTC	2	2	12	AD1	3.0	.
chr6	76015841	76015873	chr6:76015841-76015873	0	AGACATGCCCATTTGATGATGATACAATAGTCC	2	2	13	AD1	-	.
chr6	76019161	76019190	chr6:76019161-76019190	0	AGGCATGGTTCTGAGGATCTGGACTTGGTC	1	2	10	DD2	1.0	.
chr6	76019291	76019323	chr6:76019291-76019323	0	GAGCAAGCCCAGAGCTCAGTTTCAAACTTGGGT	1	2	13	DD4	-	.
chr6	76020886	76020913	chr6:76020886-76020913	0	CAACTTGTTTTTACTCCAAAACATGTCT	2	1	8	C1	1.0	.
chr6	76024114	76024142	chr6:76024114-76024142	0	AGGCTTGTCCTATTATTAGCTACAAGTCA	1	3	9	CCD2	-	.
chr6	76025071	76025091	chr6:76025071-76025091	0	AAGCTAGTTTTGAGAAAGTAC	1	2	1	AD1	1.0	.
chr6	76025115	76025140	chr6:76025115-76025140	0	GGAATTGTTTTATAAATAACATGCTA	1	3	6	ACC1	2.0	.
chr6	76025367	76025388	chr6:76025367-76025388	0	AAGCATACTTTAAAACTAGATT	1	2	2	AD2	3.0	.
chr6	76026258	76026290	chr6:76026258-76026290	0	GACCTTGTCTTTAGCTGAACTAAGGATAAGTCC	1	2	13	AD2	1.0	.
chr6	76026643	76026673	chr6:76026643-76026673	0	AAACTTTTCTCCCTGGTGGAGGAACTTGCAT	1	2	11	AD2	-	.
chr6	76030083	76030115	chr6:76030083-76030115	0	AAGCTTCCTGTTTCATGGATAAAGGGCATGTTA	1	3	13	ACC2	1.0	.
chr6	76034307	76034333	chr6:76034307-76034333	0	GTACTTGCCTGTCAGGGAAACTTCTCT	1	2	7	AD3	-	.
chr6	76035302	76035328	chr6:76035302-76035328	0	AGACCAGCCTCAACATGGAGAAAGCTC	1	2	7	AB2	1.0	.
chr6	76044275	76044301	chr6:76044275-76044301	0	AAACTTGTCATAGTAAAAAGTAAGTTT	1	2	7	AC2	-	.
chr6	76047002	76047022	chr6:76047002-76047022	0	AGACATATTTAGAACTGGTTT	1	2	1	AB2	1.0	.
chr6	76048700	76048726	chr6:76048700-76048726	0	TAGCATGTTTCCTCCAGATACTAGCTC	1	2	7	CD	1.0	.
chr6	76050239	76050261	chr6:76050239-76050261	0	AGACTAGCCTGGCCAACATGGTG	1	3	3	CCD1	-	.
chr6	76050448	76050477	chr6:76050448-76050477	0	AAATTAGGTTTGGATCACCTAAGCATGTTT	2	2	10	AD1	2.0	.
chr6	76051427	76051449	chr6:76051427-76051449	0	AGAGAAGCTTCTACAACTTGCTG	1	3	3	ACC1	1.0	.
chr6	76055052	76055071	chr6:76055052-76055071	0	AAACATGCTCAAGCCTGACC	3	2	0	BD1	-	.
chr6	76056034	76056060	chr6:76056034-76056060	0	GAAAAAATTTATGGTCCGAGCTTGCTT	1	2	7	AA1	2.0	.
chr6	76058763	76058792	chr6:76058763-76058792	0	TAGCTAACTTTATAGTGCAGGAACTTGTTT	1	2	10	AC1	2.0	.
chr6	76061998	76062027	chr6:76061998-76062027	0	AAAGAAGCCTTTTGAAATATTGGCATGTCT	1	2	10	AC2	-	.
chr6	76075593	76075618	chr6:76075593-76075618	0	AGGCAGGCTTAACAGAAAGCATGACT	1	2	6	BD2	-	.
chr6	76078030	76078052	chr6:76078030-76078052	0	GAATTAGTTTAATAAGCTAGTCA	1	2	3	AC2	-	.
chr6	76078213	76078234	chr6:76078213-76078234	0	GCACTTGCTTAAAAAGAAGTTC	1	2	2	AD2	-	.
chr6	76078673	76078698	chr6:76078673-76078698	0	AAAGAAGCCACACTCCAAACATGCTA	1	3	6	ACC1	-	.
chr6	76079044	76079068	chr6:76079044-76079068	0	AAGAAAGCTCACGTAAGGCATGGTT	1	2	5	AD3	-	.
chr6	76082348	76082373	chr6:76082348-76082373	0	GAACTTGTAAACTCGAAAACAAGTTA	1	3	6	CCD2	1.0	.
chr6	76082457	76082477	chr6:76082457-76082477	0	ATACATGCCCCATGCAAGTTC	2	2	1	DD2	-	.
chr6	76083103	76083126	chr6:76083103-76083126	0	GACCTAGCCCAGGAAAACATTTTT	1	2	4	AD3	-	.
chr6	76086892	76086911	chr6:76086892-76086911	0	AGACAAGTCTGAGGTTGACT	2	2	0	AD1	-	.
chr6	76087174	76087201	chr6:76087174-76087201	0	AGACTAGTCTTCGGCCTTGGGTTAACTC	1	2	8	AA1	-	.
chr6	76087660	76087681	chr6:76087660-76087681	0	AGACTAGTCTATCAACAAACCT	1	2	2	AC1	-	.
chr6	76088374	76088393	chr6:76088374-76088393	0	ATGCATGTGCAAGCATGTTT	3	2	0	DD1	-	.
chr6	76089135	76089163	chr6:76089135-76089163	0	GGGCTTGCCATTTATCCCAGGACTATTTG	1	3	9	ACC1	-	.
chr6	76089362	76089390	chr6:76089362-76089390	0	GGATTTGTTCTTTTTGCTTAGTCTTGCTT	1	2	9	AD2	1.0	.
chr6	76091870	76091894	chr6:76091870-76091894	0	AGATATTTTCCTGTTGGACTAGTCC	2	2	5	AA1	1.0	.
chr6	76093644	76093670	chr6:76093644-76093670	0	TGGCAAGTTGGACAAAGAAGCAAGACC	1	3	7	CCD1	-	.
chr6	76097838	76097857	chr6:76097838-76097857	0	TGGGATGCTTGAGCTTGTTA	4	3	0	ACC1	-	.
chr6	76098739	76098767	chr6:76098739-76098767	0	AAACTCCTTTGAGCTAAAGAAGCATGTTC	2	2	9	AB1	2.0	.
chr6	76102672	76102704	chr6:76102672-76102704	0	AGACAAATTTACAAGAAAAAAAAAAACAACCTC	1	2	13	AA2	-	.
chr6	76104505	76104528	chr6:76104505-76104528	0	AGGCTAGTTTCCCCAGGGTTGCAT	1	2	4	AD1	-	.
chr6	76106456	76106488	chr6:76106456-76106488	0	GGGGTTGTTTGTTTTTTTCTTGTAAATTTGTTT	1	2	13	AA2	-	.
chr6	76122062	76122083	chr6:76122062-76122083	0	AGGATTGTTTAGAGGCAAGTAC	1	2	2	AD3	-	.
chr6	76124171	76124200	chr6:76124171-76124200	0	GAGCAAGTGTTTGCTGTGCAAAATTTGTTT	1	2	10	AD2	-	dELS
chr6	76126173	76126192	chr6:76126173-76126192	0	AAAGTTGTTCAGACTTGACC	2	2	0	AD3	-	.
chr6	76127188	76127215	chr6:76127188-76127215	0	GAACTTTTCCAGGTGCAGAGAATAGCCC	1	2	8	AA2	-	.
chr6	76132037	76132069	chr6:76132037-76132069	0	GAAGATACCCTGACGCATAATCCAGACTTGTCC	2	2	13	AA1	1.0	.
chr6	76133419	76133438	chr6:76133419-76133438	0	AGACAAGGTAGGGCATGTCT	4	2	0	CD	-	.
chr6	76134411	76134442	chr6:76134411-76134442	0	GAACAGGTTCTTTGGTTAAGCAAAACATGCAC	1	2	12	BD2	1.0	.
chr6	76135076	76135098	chr6:76135076-76135098	0	AAACATGCTCTCCTTACAAGTCA	1	3	3	CCD2	-	.
chr6	76135821	76135853	chr6:76135821-76135853	0	AAGCATGTAAGAACGCTTCCTAGCAGCTTGTTC	1	3	13	CCD2	1.0	.
chr6	76136821	76136842	chr6:76136821-76136842	0	AAACTTGTTCCTGAACAATCTT	1	1	2	A1	-	.
chr6	76143885	76143910	chr6:76143885-76143910	0	GACAAAGCCTTCTTGGGAACTAGCTG	1	3	6	ACD1	-	.
chr6	76144496	76144528	chr6:76144496-76144528	0	AAACTGGTCCTTAGAGCCTCTTGAAGCATCTTT	1	2	13	AB2	-	.
chr6	76145273	76145295	chr6:76145273-76145295	0	AAGCAAGTTGAGAAGACTTGTCA	1	2	3	CC	-	.
chr6	76145377	76145407	chr6:76145377-76145407	0	AAACTTGTTTTGTAGAAAGAGAAACATTTCA	1	2	11	AC3	-	.
chr6	76145885	76145912	chr6:76145885-76145912	0	AGGGAAATCTGCAAAGCAAAGCATGTCT	2	2	8	AA1	-	.
chr6	76148398	76148426	chr6:76148398-76148426	0	AAAAAAGCCCATATAGCCAGGACAATCCT	1	2	9	AA2	-	.
chr6	76151587	76151609	chr6:76151587-76151609	0	GGACATCTTTTTTAGACATGCGT	1	2	3	AD2	2.0	.
chr6	76152073	76152099	chr6:76152073-76152099	0	AGGCAGGTCTTAAAATTGAGATTGCCT	1	2	7	AB2	4.0	.
chr6	76153091	76153119	chr6:76153091-76153119	0	AATCAAGTTTTAAAGAATTAAAAAAGTTT	1	2	9	AD2	1.0	.
chr6	76160680	76160704	chr6:76160680-76160704	0	AAGCAAGCTTGGTGTAACCAAGGCC	1	2	5	DD1	-	.
chr6	76160770	76160801	chr6:76160770-76160801	0	AAGCAAGATTGTGTAGGCTTTGTAGCTAGCTC	1	2	12	CD	1.0	.
chr6	76163914	76163946	chr6:76163914-76163946	0	AAAATGGTTCACTCTTGACCATGGAACATGCTT	2	2	13	AB1	-	.
chr6	76164195	76164219	chr6:76164195-76164219	0	GAACATATTTTTTTAAAACTAGCAT	1	2	5	AD2	1.0	.
chr6	76165880	76165909	chr6:76165880-76165909	0	AAGCAAGTCTCCAGCACAGTGAAGCTGCCT	1	2	10	AB1	1.0	.
chr6	76167586	76167605	chr6:76167586-76167605	0	TGGCTAGTTAAAAAAAGTTT	2	3	0	ACC2	-	.
chr6	76168632	76168655	chr6:76168632-76168655	0	AAAGTAGTTTTAAAAGGGAAGTTT	1	2	4	AA2	-	.
chr6	76169408	76169429	chr6:76169408-76169429	0	TAGCATGTCGAAAAACTAACCT	2	3	2	ACC1	-	.
chr6	76173229	76173250	chr6:76173229-76173250	0	GAGAAAACTTGTGGACTTGCCC	1	2	2	AA1	1.0	.
chr6	76173944	76173969	chr6:76173944-76173969	0	GGACATGTTCTTGGGGAAGAAAGACT	2	2	6	AD1	1.0	.
chr6	76175724	76175748	chr6:76175724-76175748	0	AATAAAGTCTTTTCCAGACAAGCCA	1	3	5	ACD1	-	.
chr6	76176541	76176567	chr6:76176541-76176567	0	CCACATGCTCAACCATAAAGCAAGTCT	1	2	7	CD	1.0	.
chr6	76176726	76176748	chr6:76176726-76176748	0	AAGCATACCTCAAAAATTTGTTT	1	2	3	AA2	1.0	.
chr6	76178318	76178350	chr6:76178318-76178350	0	AAGCTAGCATTACCCTGATACTCAAACTTGTCA	1	2	13	CD	-	.
chr6	76182692	76182720	chr6:76182692-76182720	0	TGAATTGTCTCCAGTGATTGAGCAAGTTT	1	2	9	AC3	-	.
chr6	76187652	76187672	chr6:76187652-76187672	0	AGGCTTGTTCTGGACTTGTGG	1	2	1	CD	-	.
chr6	76189245	76189264	chr6:76189245-76189264	0	AAACATGTTTTAAAAAGCTT	3	2	0	AC1	1.0	.
chr6	76191558	76191579	chr6:76191558-76191579	0	AAGCAAGCCCTGTGACTTTTTA	1	3	2	ACC1	1.0	.
chr6	76192197	76192220	chr6:76192197-76192220	0	AAACATGATCCTGGAAGCATTCCC	1	2	4	AD2	1.0	.
chr6	76193437	76193469	chr6:76193437-76193469	0	AAACAAATTTACAAGAAAAAAAAAAACAACCCC	1	2	13	AA2	-	.
chr6	76195352	76195375	chr6:76195352-76195375	0	GAGCATTTTTTCCTGTGCTTGTTC	1	2	4	AD2	1.0	.
chr6	76197436	76197468	chr6:76197436-76197468	0	GGGGTTGTTTGTTTTTTTCTTGTAAATTTGTTT	1	2	13	AA2	-	.
chr6	76201625	76201656	chr6:76201625-76201656	0	AAACAAATTTACATGAAAAAACAAACAACCCC	1	2	12	AA2	1.0	.
chr6	76201684	76201710	chr6:76201684-76201710	0	AGACATGTCTCAAAAGAAGGCATTTAT	1	2	7	AD4	3.0	.
chr6	76208498	76208526	chr6:76208498-76208526	0	AGACTAACCTTTACTGATAAGACTAGCTC	1	1	9	A2	-	.
chr6	76209153	76209180	chr6:76209153-76209180	0	AAAGTAGCTTTTTATGATAGAAAAGTTT	1	2	8	AA2	-	.
chr6	76218401	76218430	chr6:76218401-76218430	0	AAGCTTCTCTTTCCTGGGATGGGTTTGCTC	1	2	10	AA2	1.0	.
chr6	76222615	76222644	chr6:76222615-76222644	0	GGAAATGCTTACTTTAAAAGAAACATATTT	1	2	10	AA2	-	.
chr6	76222867	76222895	chr6:76222867-76222895	0	GGACATGTCAATAATTCTATGGTTAGCTC	1	3	9	ACC2	-	.
chr6	76228440	76228467	chr6:76228440-76228467	0	GGACAAATCTGTGAATATGAGAAAGTTT	1	2	8	AA2	2.0	.
chr6	76229569	76229600	chr6:76229569-76229600	0	TACCTTGTTCCAGGGGTTAGATGGACTTGTTT	1	2	12	CD	-	.
chr6	76229712	76229741	chr6:76229712-76229741	0	AGACAAGTTAATCAGGGATATGATAAGTTC	1	3	10	ACC2	2.0	.
chr6	76232308	76232327	chr6:76232308-76232327	0	GGGCATGTTTAGGGTAGTAT	3	2	0	AD1	1.0	.
chr6	76237512	76237531	chr6:76237512-76237531	0	AGAAAAGCCCAGACTAGCTG	2	2	0	AC2	1.0	.
chr6	76246056	76246075	chr6:76246056-76246075	0	AAGCTTGTCTAAAGTAGTGT	2	2	0	AD1	-	.
chr6	76246590	76246611	chr6:76246590-76246611	0	AAACAAGTTATATATCTAGCCT	1	3	2	CCD2	-	.
chr6	76247197	76247229	chr6:76247197-76247229	0	AGATTTTCCTGAAGACTCATAAGAGGCATGCCT	2	2	13	AA1	-	.
chr6	76251492	76251511	chr6:76251492-76251511	0	GAAAAAGTCTGTACATGTTC	3	2	0	AD2	3.0	.
chr6	76251803	76251830	chr6:76251803-76251830	0	GAGCAAGACCCCATCTCAAGATTTGCCT	1	2	8	AD2	2.0	.
chr6	76253508	76253536	chr6:76253508-76253536	0	GAATTTGTTTATGGGCACCAAGCTTGATT	1	2	9	AD3	1.0	.
chr6	76255992	76256022	chr6:76255992-76256022	0	GGAATAGTTTCATTAGAATTTGTACTAGCTC	1	2	11	AD2	-	.
chr6	76256825	76256847	chr6:76256825-76256847	0	AGACTTGCTTTATGGCCAAGCAT	1	2	3	DD1	-	.
chr6	76263129	76263149	chr6:76263129-76263149	0	TAACTTGTCTTTGACTTTTTC	1	3	1	ACC1	-	.
chr6	76264395	76264424	chr6:76264395-76264424	0	AAACAAACTTTTATCTAGGAAAACAAACTT	1	2	10	AA2	-	.
chr6	76265359	76265383	chr6:76265359-76265383	0	AAGCTTGCCTTTGGTGGACTGCCTG	1	3	5	ABC2	1.0	.
chr6	76266062	76266093	chr6:76266062-76266093	0	GGACATGATTTCATTCCTTTTTAAACAATTTT	1	2	12	AD2	-	.
chr6	76266713	76266735	chr6:76266713-76266735	0	CAACTAACTTTTTTGGCTTGTTT	1	3	3	ACC2	1.0	.
chr6	76268565	76268591	chr6:76268565-76268591	0	TGACTTGCCTCATCCAATAAAATGTTT	1	3	7	ACC2	2.0	dELS
chr6	76269616	76269641	chr6:76269616-76269641	0	AAACAATTTTATTATTGAATAAGCTT	1	2	6	AA2	-	.
chr6	76269773	76269798	chr6:76269773-76269798	0	TAACTAGTCTCTAAGAGGACTTGATT	1	2	6	CD	1.0	.
chr6	76273625	76273649	chr6:76273625-76273649	0	AGATTTGCTCTTTTGAGGCTAGTTT	1	1	5	A1	2.0	.
chr6	76274081	76274109	chr6:76274081-76274109	0	ATGATAGTCTTTGCAGTCTGGGCTTGTTT	1	2	9	AD4	2.0	.
chr6	76275480	76275502	chr6:76275480-76275502	0	TGGATTGCTTTAGAAGCTTGTTT	1	2	3	AC3	-	.
chr6	76275515	76275545	chr6:76275515-76275545	0	AATCTTGTTTTGGATCTTGTTGAGCTTCCTT	1	2	11	AD3	1.0	.
chr6	76282762	76282790	chr6:76282762-76282790	0	GAACATGCTCCTTTAGCTTGGAGGAGTTT	2	2	9	AB1	1.0	.
chr6	76283754	76283773	chr6:76283754-76283773	0	TGACATTTTGAGACTTGTTT	3	3	0	ACC2	1.0	.
chr6	76285034	76285056	chr6:76285034-76285056	0	GAATTTTTTTATAAGACAAGTCT	1	2	3	AA1	-	.
chr6	76287349	76287380	chr6:76287349-76287380	0	GAACTTGGCTTTCCTCCCTGCTGAAATTGCTC	1	2	12	AD2	1.0	.
chr6	76295039	76295059	chr6:76295039-76295059	0	ATACAAACTTTAAACTAGTTT	1	2	1	AD1	-	.
chr6	76297628	76297659	chr6:76297628-76297659	0	AGACTTGATGGTCTTTACAATTTGGCATGTTT	1	3	12	CCD2	1.0	.
chr6	76298481	76298509	chr6:76298481-76298509	0	GAACTTCCTCCTTTAGCTCGGATAAGTTT	1	2	9	AA2	2.0	.
chr6	76300280	76300304	chr6:76300280-76300304	0	TTGCTTGTTTTTGTCAGGCTTGTCA	1	3	5	CCD1	-	.
chr6	76301169	76301193	chr6:76301169-76301193	0	AGATATGTTCCATATAACCTAGTCT	1	2	5	AD2	1.0	.
chr6	76304253	76304278	chr6:76304253-76304278	0	AAACATGTTTTTATCTACAAATGCTC	2	2	6	AD1	-	.
chr6	76306707	76306726	chr6:76306707-76306726	0	AAGCTTGTTTCAACTTATTA	3	3	0	ACC1	-	.
chr6	76310407	76310426	chr6:76310407-76310426	0	GAACTTATTTGGGCTGGCCT	1	2	0	AB2	1.0	.
chr6	76312887	76312910	chr6:76312887-76312910	0	GAGCTTGCTTATTATAATATGTTG	1	3	4	ACC2	1.0	.
chr6	76314021	76314047	chr6:76314021-76314047	0	AGTCAAGTTTAAATATAGGGTAAGTTC	1	2	7	AD2	-	.
chr6	76314185	76314208	chr6:76314185-76314208	0	GAACATGGTTTATAGAACAAGTCA	1	2	4	CD	1.0	.
chr6	76317962	76317981	chr6:76317962-76317981	0	CATGTTGCCCAGGCTTGTCT	2	3	0	ACD1	-	.
chr6	76321022	76321048	chr6:76321022-76321048	0	GAACTACTTCTGATTACAGACTATTTT	1	2	7	AA2	-	.
chr6	76329669	76329695	chr6:76329669-76329695	0	TACTTAGCTTTCGCATGAAGCATGTTT	1	3	7	ACD1	-	.
chr6	76332778	76332797	chr6:76332778-76332797	0	AAACATGTGTGTGCAAGTTT	3	2	0	DD2	2.0	.
chr6	76336483	76336515	chr6:76336483-76336515	0	GGTCTTGTTTTGGTGTATTTTGAGGATTTGTTT	1	2	13	AD2	1.0	.
chr6	76338216	76338240	chr6:76338216-76338240	0	AAGCTTGCCCCCCAGGGTCTTCTTT	1	2	5	AD1	4.0	.
chr6	76342534	76342563	chr6:76342534-76342563	0	AAGCTTGTCCCAGCCTGTGTGGGCTTGGCA	1	2	10	CD	-	.
chr6	76344854	76344878	chr6:76344854-76344878	0	TAACATGTTGTTTTTAAATATGTCT	1	3	5	ACC2	-	.
chr6	76346804	76346823	chr6:76346804-76346823	0	AGACATGGCCAAGAATGTTC	3	2	0	AD2	-	.
chr6	76348095	76348115	chr6:76348095-76348115	0	GGAGTTCCCCTGAACAAGTTT	1	2	1	AA1	1.0	.
chr6	76349552	76349579	chr6:76349552-76349579	0	AGATAAGCTCCCCTCTCTGAGCTTCTTT	1	2	8	AA2	1.0	.
chr6	76351154	76351175	chr6:76351154-76351175	0	TTATAAGTTTATGAACAAGCCT	1	3	2	ACD1	1.0	.
chr6	76354218	76354238	chr6:76354218-76354238	0	AAACATGCCAACAAATTGTTC	1	3	1	ACC2	-	.
chr6	76354761	76354788	chr6:76354761-76354788	0	AAACTGGTTTTCATTTTCGGACATGTTT	2	1	8	B2	1.0	.
chr6	76361016	76361035	chr6:76361016-76361035	0	GGACATATTTTAGCATGTTC	3	2	0	AC2	-	.
chr6	76361235	76361263	chr6:76361235-76361263	0	AAATTAGCCCAACATGGTGGCGCATGCCT	1	2	9	AD2	-	.
chr6	76362624	76362653	chr6:76362624-76362653	0	AAGCTTGTCTTTTAATAATTAAGTATGATC	2	2	10	AD1	-	.
chr6	76363800	76363830	chr6:76363800-76363830	0	GTGCAAGTTTGTCATATAGGTAAACTTGTGT	1	2	11	DD3	-	.
chr6	76366736	76366764	chr6:76366736-76366764	0	GGGCAGGTCTCGTGATAGTGAACAAGTCT	1	1	9	B2	1.0	.
chr6	76367186	76367205	chr6:76367186-76367205	0	AAACATTTTGAGACTTGTTT	3	2	0	AC1	1.0	.
chr6	76368187	76368213	chr6:76368187-76368213	0	AGGTTTTTTTTTCTTGTAAGCTTGTTT	1	2	7	AA1	2.0	.
chr6	76370269	76370298	chr6:76370269-76370298	0	GGGGTTGTTTGTTTTCTTGTAAATTTGTTT	1	2	10	AA2	1.0	.
chr6	76374369	76374397	chr6:76374369-76374397	0	AAACTTCCTCCTTTAGCTCAGAGTAGTTT	1	2	9	AA2	1.0	.
chr6	76379002	76379027	chr6:76379002-76379027	0	GGGCATGTTTCGCTGGGGGAAAACCC	2	2	6	AA1	-	.
chr6	76381244	76381274	chr6:76381244-76381274	0	AGTCTATTTCCTAGATTCTGTAGGCATGCTT	2	2	11	AD1	-	.
chr6	76384255	76384285	chr6:76384255-76384285	0	CAACAAGTTCTTAAACCAGACGAAAATGTCC	1	2	11	AC2	1.0	.
chr6	76384868	76384888	chr6:76384868-76384888	0	GGGAAAGTACAAGACAAGCTT	1	2	1	AD1	-	.
chr6	76385998	76386027	chr6:76385998-76386027	0	TAGCTTGACTGCAAAATTGTGGACTTGTTT	1	2	10	CD	1.0	.
chr6	76391698	76391726	chr6:76391698-76391726	0	AAACTTCTCCAAGCTAAAGAAGGAAGTTC	1	2	9	AA2	3.0	.
chr6	76394069	76394091	chr6:76394069-76394091	0	TAACATGCTATGAAAACGTGTTT	1	3	3	BCC2	1.0	.
chr6	76394244	76394266	chr6:76394244-76394266	0	GAATATGTTATTACAACATGTTT	1	3	3	ACC1	1.0	.
chr6	76394883	76394902	chr6:76394883-76394902	0	AAAAATGTTTATACTAGCTC	3	2	0	AD2	-	.
chr6	76402135	76402164	chr6:76402135-76402164	0	GGAAAAGCTTATAGAACTTAGAACTTGTCT	1	1	10	A1	1.0	.
chr6	76403591	76403612	chr6:76403591-76403612	0	AAAAATGCTTGTGACCATGTTT	1	2	2	AD2	-	.
chr6	76407471	76407491	chr6:76407471-76407491	0	CAACATGTTTTGAACTTATTC	1	2	1	AC2	1.0	.
chr6	76407646	76407669	chr6:76407646-76407669	0	TGGCTTATTTCACTTAACATGTCC	1	3	4	ACC2	-	.
chr6	76408708	76408736	chr6:76408708-76408736	0	AAGCCAGTTTTTAAGCCAGGACCATGCTC	1	2	9	BD2	1.0	.
chr6	76412371	76412393	chr6:76412371-76412393	0	CTGCCAGCTTCATGAACTTGCCC	1	3	3	BCD1	-	.
chr6	76413740	76413764	chr6:76413740-76413764	0	AAGCATGCCTGCTATAAACTGGCTA	1	2	5	BC3	-	.
chr6	76416334	76416364	chr6:76416334-76416364	0	AAACATGCTTCTGCTCCTTTTGGGGTTCTTC	2	2	11	AA1	1.0	.
chr6	76420244	76420270	chr6:76420244-76420270	0	AGGTTTGCTTTGTTTAGGGGCTTTCCT	1	2	7	AA2	1.0	.
chr6	76421783	76421809	chr6:76421783-76421809	0	AGGGATGCCCTGGTGCAGGACTTATTT	1	2	7	AA2	1.0	.
chr6	76423882	76423905	chr6:76423882-76423905	0	GAGCATACTTAAAAAAACATTTCT	1	2	4	AA2	1.0	.
chr6	76424179	76424198	chr6:76424179-76424198	0	AGATATGTCTGAGCAATTTC	1	2	0	AA2	2.0	.
chr6	76429967	76429994	chr6:76429967-76429994	0	GGACAGGCACCAAACACAGAGCATGCCC	2	2	8	BD1	2.0	.
chr6	76431935	76431959	chr6:76431935-76431959	0	GGAGAAGTTTAAGTCAGGAAAGTCT	1	2	5	AA2	1.0	.
chr6	76433549	76433580	chr6:76433549-76433580	0	GAATATGTTCATTGCATATTCAAAACAATCTT	1	2	12	AA2	-	.
chr6	76440842	76440870	chr6:76440842-76440870	0	AAAGTTGCCCAAGCACCTTGAACATATCC	1	2	9	AA2	-	.
chr6	76449364	76449396	chr6:76449364-76449396	0	GGATTTGCTTGGCTGAACTGTCAGAACTTGGTT	1	2	13	AD3	-	.
chr6	76457583	76457610	chr6:76457583-76457610	0	AAATAAGTTTTACCTTTTGAGCATTTCT	1	2	8	AA2	-	.
chr6	76458694	76458714	chr6:76458694-76458714	0	TAACTTGTCCCAGACACTTCC	1	3	1	ABC2	-	.
chr6	76460449	76460480	chr6:76460449-76460480	0	GAACTTGCTACATTTGTCACTGCAGCATGACT	1	3	12	CCD1	2.0	.
chr6	76462357	76462379	chr6:76462357-76462379	0	AAGAATGTCTGAAAAACATGTTG	1	2	3	AC2	2.0	.
chr6	76463502	76463524	chr6:76463502-76463524	0	AGGCTAGCTTGAATGGCAAGTCT	1	1	3	C2	1.0	.
chr6	76469317	76469339	chr6:76469317-76469339	0	AGGAAAGCTTTAGGGGTTTGTTT	1	2	3	AA2	-	.
chr6	76469439	76469467	chr6:76469439-76469467	0	AACCTTGCCTACAAAACTTGGGATTGCTC	1	2	9	AD2	-	.
chr6	76471296	76471321	chr6:76471296-76471321	0	CAGCTACCCAACAGGAGGGCAAGTTT	1	3	6	ACC2	1.0	.
chr6	76474104	76474127	chr6:76474104-76474127	0	AGACAACTTTCTAAAGACATTTCC	1	2	4	AA2	2.0	.
chr6	76474592	76474614	chr6:76474592-76474614	0	AAGCTATTCTTTGAGAAAAGTTT	1	2	3	AA2	-	.
chr6	76476916	76476938	chr6:76476916-76476938	0	GGACAAGTCCATTGGTCCAGTCC	1	2	3	BD1	-	.
chr6	76477503	76477525	chr6:76477503-76477525	0	GAGCAAGTTTGGTGGTCCAGCTC	1	2	3	BD1	-	.
chr6	76477817	76477847	chr6:76477817-76477847	0	GAAAAAGTCCCATCCAAATGAAAATAAGTTT	1	2	11	AA2	-	.
chr6	76478741	76478764	chr6:76478741-76478764	0	AGACTAGTTCTACACAAAATGCTC	1	2	4	AC1	-	.
chr6	76479418	76479440	chr6:76479418-76479440	0	ATGCTTGGCCAGGAGGCAAGCCT	1	2	3	DD1	-	.
chr6	76483333	76483359	chr6:76483333-76483359	0	AATCATGTCTTTTGCAGGAACATGCAT	1	2	7	DD3	-	.
chr6	76483791	76483810	chr6:76483791-76483810	0	AAGCATATTTAAAAAAGCTC	1	2	0	AA2	-	.
chr6	76488150	76488181	chr6:76488150-76488181	0	AAATAAGCTTGAGAGGCTTCAAAAATTTGTTT	1	2	12	AA2	-	.
chr6	76493967	76493986	chr6:76493967-76493986	0	AGAATACCTTGAGCATGCTC	2	2	0	AA1	1.0	.
chr6	76496868	76496896	chr6:76496868-76496896	0	TGGCATGCCTTTTTCATCTGGGTTTGCTC	1	2	9	AC2	-	.
chr6	76497110	76497137	chr6:76497110-76497137	0	GAACATGTTCAAAATTGAAGATAAATTC	2	2	8	AA1	-	.
chr6	76500245	76500265	chr6:76500245-76500265	0	AGACAAATTTTGAATATGTTT	1	2	1	AA2	-	.
chr6	76500437	76500461	chr6:76500437-76500461	0	AAAATAGTTCATTGGGGACATATTT	1	2	5	AA2	1.0	.
chr6	76501264	76501296	chr6:76501264-76501296	0	AGGCAAGTTTTAGTGAGTGACAAAAGCAATTAC	1	2	13	AD4	1.0	.
chr6	76506167	76506188	chr6:76506167-76506188	0	AAAATTGCTCCTGAACTTGTCG	1	2	2	AC2	-	.
chr6	76506831	76506861	chr6:76506831-76506861	0	AGGCAGCCCTGTATATTTTTGAAACTTGTCT	1	2	11	AB1	-	.
chr6	76507056	76507078	chr6:76507056-76507078	0	AAACATTTCTGAAAGACTTTTCC	1	2	3	AA2	-	.
chr6	76513437	76513469	chr6:76513437-76513469	0	AGACTTCCCTGGACCCCTTTGTGGGACTTGTCC	1	1	13	A2	-	.
chr6	76514645	76514674	chr6:76514645-76514674	0	GGAAATGTCAACAAATAAAATGGCAAGTTT	1	3	10	ACC1	-	.
chr6	76515230	76515261	chr6:76515230-76515261	0	AAACATGCTTTACAAATTTTGTAAACATTTTG	1	2	12	AC3	-	.
chr6	76517978	76518003	chr6:76517978-76518003	0	AAGCATGTTTTACCTTGAGCAATACT	1	2	6	AD4	-	.
chr6	76518138	76518162	chr6:76518138-76518162	0	AGACAAGTTTTGTAGAAAATAACCC	1	2	5	AA1	-	.
chr6	76522775	76522802	chr6:76522775-76522802	0	AAACTTGCTTTCACCATCAGGGTTTTCT	1	2	8	AA1	2.0	.
chr6	76524386	76524411	chr6:76524386-76524411	0	GAAAAAGACTAGGAAAGAACATGTTC	2	2	6	AD1	-	.
chr6	76525351	76525370	chr6:76525351-76525370	0	AGACTATCCCAGGCTTGTTC	2	1	0	A2	1.0	.
chr6	76531431	76531463	chr6:76531431-76531463	0	AAAGTTGTCTGAGTAATTTCAGAGAGCCAGTCT	1	2	13	AB2	-	.
chr6	76532191	76532210	chr6:76532191-76532210	0	GGGCAAGTTCAGGCTTTATG	2	3	0	ACD2	1.0	.
chr6	76539080	76539104	chr6:76539080-76539104	0	AGGCTTGTCTGGCCAGGACATGGTC	2	1	5	D1	-	.
chr6	76543690	76543713	chr6:76543690-76543713	0	GGACTAGCTTTTGGAAACACTCTT	1	2	4	AB4	-	.
chr6	76544959	76544989	chr6:76544959-76544989	0	TGGCTTGTTCTTCATCTTAGCAAGAAAGCTT	1	2	11	AC2	-	.
chr6	76547960	76547988	chr6:76547960-76547988	0	AGGTTTGTTCACTTTCTTTAAGCTATTTT	1	2	9	AA2	-	.
chr6	76548382	76548408	chr6:76548382-76548408	0	AAAATAGTTTCTCCAGAGGGCAGGCCT	1	2	7	AB3	-	.
chr6	76554350	76554376	chr6:76554350-76554376	0	GAGCATGCCACCATGCCTGGCTAATTT	1	3	7	ACC1	-	.
chr6	76554536	76554563	chr6:76554536-76554563	0	TAGCATGATCAAACACATAGGCAAGTCT	1	2	8	CD	-	.
chr6	76556255	76556278	chr6:76556255-76556278	0	AAACATTGTTGAAAAAACATGTTT	2	2	4	AD1	1.0	.
chr6	76558185	76558208	chr6:76558185-76558208	0	GTACTTATTCCCCTAAGCTAGCTT	1	2	4	AD1	-	.
chr6	76559170	76559199	chr6:76559170-76559199	0	GGGCTTCCCACAAGACTGATGAACTTGTTT	1	2	10	AC1	-	.
chr6	76562186	76562213	chr6:76562186-76562213	0	AAGTTTGCCTCTTATAGGAAACATATTT	1	2	8	AA2	2.0	.
chr6	76565798	76565830	chr6:76565798-76565830	0	TGACTTGTCTATATGTGCAAACTAAACATGCCA	1	2	13	CC	-	.
chr6	76569455	76569477	chr6:76569455-76569477	0	ATATTTGCTCACCAGGCAAGTTT	1	2	3	AD4	1.0	.
chr6	76570929	76570951	chr6:76570929-76570951	0	GAACTTGCTCATTTGACTTGGTT	1	2	3	CD	1.0	.
chr6	76572575	76572606	chr6:76572575-76572606	0	AGACATACTGCCAATAACAAGACAACATGTTT	1	3	12	ACC2	1.0	.
chr6	76572794	76572823	chr6:76572794-76572823	0	CAGCAAGCTCTTTTGGGTCCGAGCTATTTT	1	2	10	AC2	3.0	.
chr6	76573137	76573163	chr6:76573137-76573163	0	TAACTTGCCTTGGGCAAAGAAATGTTG	1	3	7	ACC2	1.0	.
chr6	76573367	76573399	chr6:76573367-76573399	0	GAGCTTGTTTATTACTACAGCATAAATTAGCTT	1	1	13	A2	-	.
chr6	76577528	76577553	chr6:76577528-76577553	0	AAATAAGTTTTTTTGTAGACTTACTC	1	2	6	AA2	1.0	.
chr6	76577793	76577825	chr6:76577793-76577825	0	AAGCATGTCTTCTTTTCTCAACTAAGGATTTTT	2	2	13	AA1	-	.
chr6	76578043	76578070	chr6:76578043-76578070	0	GGAAAAGTTATCATCCTGAGACATGTTA	1	3	8	ACC1	1.0	.
chr6	76579250	76579269	chr6:76579250-76579269	0	AGGCTAGTCACCACAAGTTT	2	3	0	CCD2	-	.
chr6	76580719	76580749	chr6:76580719-76580749	0	AAGCTTATTAATAAAATATGGAAACAAGTTA	1	3	11	ACC2	-	.
chr6	76585141	76585164	chr6:76585141-76585164	0	AAAAAAGCTCTATAAAGCTTTTCT	1	2	4	AA2	3.0	.
chr6	76585640	76585669	chr6:76585640-76585669	0	GAGCTGGTTTTTCAGTGATTCAACATGTCC	1	2	10	BC2	1.0	.
chr6	76586956	76586984	chr6:76586956-76586984	0	AGACATCTCTTATTAGCCAAAACTTTTTC	1	2	9	AA2	-	.
chr6	76587322	76587351	chr6:76587322-76587351	0	AAAAGTGTCTAACTAAATTGAAACTTGTTA	1	3	10	ABC1	-	.
chr6	76588352	76588374	chr6:76588352-76588374	0	GAACTACCTTGCATAGCTAGCTT	1	2	3	AC2	2.0	.
chr6	76588832	76588855	chr6:76588832-76588855	0	GCTCTAGTTCTGGTAAACAAGCTT	1	2	4	DD4	-	.
chr6	76590374	76590397	chr6:76590374-76590397	0	AAACTAGCCCTCAGGAGCACACTG	1	3	4	ABC2	-	.
chr6	76594551	76594583	chr6:76594551-76594583	0	AAACCAGTTCTGGTAATATGACAAAACAAGTTT	1	1	13	B1	1.0	.
chr6	76596254	76596275	chr6:76596254-76596275	0	AAACAAGCCTCCAAACATTTAA	1	3	2	ACD2	2.0	.
chr6	76599465	76599495	chr6:76599465-76599495	0	AAACAAGTTCTTAGACCTTACAAGGATACTT	2	2	11	AA1	-	.
chr6	76602414	76602446	chr6:76602414-76602446	0	AGGCAAGCAGAGAGCCAAATTATGAACAAGCTT	1	2	13	CD	-	.
chr6	76606533	76606553	chr6:76606533-76606553	0	AAAGAAGTCTAAAGCCAGTCT	1	2	1	AB2	2.0	.
chr6	76610586	76610605	chr6:76610586-76610605	0	AAACCAGCCACAACTTGTTT	3	3	0	BCC1	-	.
chr6	76611592	76611614	chr6:76611592-76611614	0	AGACAAGCCTGAGAAACATAGCA	1	3	3	ACD2	1.0	.
chr6	76611985	76612004	chr6:76611985-76612004	0	GAACATGTATAGGCTTATTT	3	2	0	AD2	-	.
chr6	76614712	76614734	chr6:76614712-76614734	0	AAACTTATTTTCAGGACATGTTT	1	1	3	A2	-	.
chr6	76615141	76615160	chr6:76615141-76615160	0	CAGCATTTCTGGACATGCCC	3	2	0	AC1	-	.
chr6	76616949	76616969	chr6:76616949-76616969	0	ATGCTTGTTTTAAGCTTGTCT	1	1	1	D1	1.0	.
chr6	76618261	76618284	chr6:76618261-76618284	0	AATCTTGTTTATAGATACTAGTCC	1	2	4	DD2	-	.
chr6	76618761	76618784	chr6:76618761-76618784	0	AGAAATGCTCTGAGAAGCTAGTAT	1	2	4	AD3	-	.
chr6	76623673	76623694	chr6:76623673-76623694	0	CAACTTGTTGATGGGATTGCTT	1	3	2	ACC2	1.0	.
chr6	76628083	76628111	chr6:76628083-76628111	0	GAACATCCTCCTTTAGCTTGGAGAAGTTT	1	2	9	AA2	-	.
chr6	76630650	76630680	chr6:76630650-76630680	0	AAAGTAGCTTTTCCTTTAGAAAAATTAGTTT	1	2	11	AA2	2.0	.
chr6	76634857	76634879	chr6:76634857-76634879	0	AAACATATCTTCTCAACTTGCTG	1	3	3	ACC2	1.0	.
chr6	76640585	76640607	chr6:76640585-76640607	0	AGAAAAGCCCAGAAAATTTGCCC	1	2	3	AA2	-	.
chr6	76643612	76643640	chr6:76643612-76643640	0	TAACATGCCTCAAAGTGTCTGACTGGTTT	1	3	9	BCC1	-	.
chr6	76644488	76644514	chr6:76644488-76644514	0	CAGCTTGCCTGTAGTCTAGACCTGCTA	1	3	7	BCC2	-	.
chr6	76645190	76645212	chr6:76645190-76645212	0	AGGTTAGTTCTTCGGACATCCTT	1	2	3	AA2	-	.
chr6	76648202	76648225	chr6:76648202-76648225	0	AAGCAAGGCTAACGAGACAACTCT	1	2	4	AD2	-	.
chr6	76651194	76651221	chr6:76651194-76651221	0	AAGCATGTCCTGCTGTATAAACATTACT	1	2	8	AD4	-	.
chr6	76651694	76651717	chr6:76651694-76651717	0	GGACATTTTTAACAGAACTTGTCT	1	1	4	A2	-	.
chr6	76659010	76659041	chr6:76659010-76659041	0	GGACACGTTTGGAAGAAGTAAAAAACAAATTT	1	2	12	AB2	-	.
chr6	76659115	76659138	chr6:76659115-76659138	0	AGACATGTTTGTGGAATATAGCCT	2	2	4	AD1	1.0	.
chr6	76660006	76660036	chr6:76660006-76660036	0	TAACTTGTTCCTGGGTTTAGATAACTTGTTT	1	2	11	CC	-	.
chr6	76660414	76660435	chr6:76660414-76660435	0	AGACAGGCCTGTAGGCTACTCT	1	2	2	AB2	-	.
chr6	76661224	76661254	chr6:76661224-76661254	0	AGAAATGTTCAGGGAAGTAAGAGACTCGCTC	2	2	11	AB3	-	.
chr6	76661501	76661532	chr6:76661501-76661532	0	GTACTTGCTTCTAGACTTTGAAAAACATATCC	1	2	12	AD3	-	.
chr6	76662318	76662341	chr6:76662318-76662341	0	GGGCAAACCTCTGAGGTCTTGTCT	1	2	4	AD2	2.0	.
chr6	76664228	76664250	chr6:76664228-76664250	0	AAACAAGCCCATCAGGAATTTCC	2	2	3	AA1	-	CTCF-only,CTCF-bound
chr6	76670874	76670906	chr6:76670874-76670906	0	GAACTAGTTTCACTCTTCCTGTCAAAGTAGTCT	1	1	13	A2	-	.
chr6	76671408	76671427	chr6:76671408-76671427	0	AGACAAGCCTGGGCAACATG	2	3	0	ACD2	-	.
chr6	76672970	76672995	chr6:76672970-76672995	0	AAGTTAGTTTCATGCAGGACATCTTT	1	2	6	AA2	-	.
chr6	76677658	76677688	chr6:76677658-76677688	0	GAAGTTGTCTGTTGACCAAGAAGGAAAGCTC	1	2	11	AA2	2.0	.
chr6	76678339	76678369	chr6:76678339-76678369	0	AGGCTTTTCCCCTTCTGGGTTAGACTTGGTT	1	2	11	AD2	-	.
chr6	76679769	76679792	chr6:76679769-76679792	0	AGACATGCTGAATTTGATAAGCTT	1	3	4	ACC2	-	.
chr6	76680766	76680798	chr6:76680766-76680798	0	CAACAAGTCGAAAGTGATCAAATGGGCATGCAT	1	3	13	CCD1	1.0	.
chr6	76681160	76681192	chr6:76681160-76681192	0	AGGTATGTTTTAGTAGAAGAACTGAGTTAGCTT	1	2	13	AA2	-	.
chr6	76682261	76682291	chr6:76682261-76682291	0	GAATTTGCTTTGAAATGCTTGGGGATTGTTT	1	2	11	AA2	-	.
chr6	76682420	76682442	chr6:76682420-76682442	0	GAATTAGTCACATAGGCATGCCA	1	3	3	ACC1	-	.
chr6	76683902	76683931	chr6:76683902-76683931	0	AAGCTGGTTTTTCTGTTATTGGAATTGCTC	1	2	10	AB2	-	.
chr6	76684965	76684994	chr6:76684965-76684994	0	GAGCTAGTCTTAGTCACAAGAGGCATTTAC	1	2	10	AD4	-	dELS,CTCF-bound
chr6	76685498	76685525	chr6:76685498-76685525	0	AACCAAGCCCTGACCAATAAATAAGTCT	1	2	8	AD2	1.0	.
chr6	76690228	76690257	chr6:76690228-76690257	0	GGAGAAGTCCAGAAGAGAAGGCACAAGCTT	1	2	10	AD2	1.0	.
chr6	76692464	76692491	chr6:76692464-76692491	0	AGACCAGCCTAGGCAGCAAAGCAAGACC	1	2	8	BD3	1.0	.
chr6	76695503	76695534	chr6:76695503-76695534	0	AAACTTGTTTACACTGCTAAACTGATATGTTT	1	2	12	AC1	-	.
chr6	76699234	76699257	chr6:76699234-76699257	0	AAGCATGCCCACCCCAGTATGTCT	1	2	4	AC1	1.0	.
chr6	76701216	76701243	chr6:76701216-76701243	0	TGACTAGTTCTCAAGCAGGGGCAATTTT	1	2	8	AC2	2.0	.
chr6	76704136	76704162	chr6:76704136-76704162	0	ACAAATGTTCTTGTCAAGGACTAGTCA	1	3	7	ACD1	1.0	dELS
chr6	76708493	76708520	chr6:76708493-76708520	0	AAACATCTTCCCCATAGGAAACAGGTTC	1	2	8	AB2	-	.
chr6	76710949	76710970	chr6:76710949-76710970	0	AGGCTAGATAAATAACTTGCCC	1	3	2	CCD2	1.0	.
chr6	76715132	76715163	chr6:76715132-76715163	0	ACAGTAGTTTAAAGGAGGCCGAGAACAAGTTA	1	3	12	ACD1	1.0	.
chr6	76720129	76720153	chr6:76720129-76720153	0	AAGCATGTCTTTTGGGTGCATCTTC	2	2	5	AD1	1.0	.
chr6	76727033	76727052	chr6:76727033-76727052	0	AGGCATGTTAGAACAAGGTC	4	2	0	CD	1.0	.
chr6	76728832	76728860	chr6:76728832-76728860	0	GAACTTCCTCCTTTAGCTCGGAGAAGTTT	1	2	9	AA2	1.0	.
chr6	76730394	76730423	chr6:76730394-76730423	0	GGCTAAGTTTGAAAGGTTCAAGGCAAGTTC	1	2	10	AD4	-	.
chr6	76732893	76732924	chr6:76732893-76732924	0	AAATTTGTTTCTCTGGCATTCCAAATATGTCT	1	2	12	AA2	1.0	.
chr6	76737207	76737239	chr6:76737207-76737239	0	AAACAAACTTACAAGAAAAATACAAACAACCCC	1	2	13	AA2	2.0	.
chr6	76738641	76738672	chr6:76738641-76738672	0	AAAAATGTGTTTCCTGGCCTGAGAGCAAGCTT	2	2	12	AD1	-	.
chr6	76741134	76741162	chr6:76741134-76741162	0	AGATTTGTTCTTTTCACTTAATCTTGCTT	1	2	9	AD2	1.0	.
chr6	76742308	76742328	chr6:76742308-76742328	0	AGTCTTGTCCTGGACTTTTTT	1	2	1	AD3	-	.
chr6	76743146	76743174	chr6:76743146-76743174	0	CAGCATGCTCAGACAGTATGGACACTCCT	1	3	9	ABC2	2.0	.
chr6	76746491	76746523	chr6:76746491-76746523	0	GGGGTTGTTTGTTTTTTTCTTGTAAATTTGTTT	1	2	13	AA2	-	.
chr6	76750631	76750653	chr6:76750631-76750653	0	AGGCTTCTTCTCTGAGCTTGTCA	1	2	3	AC2	4.0	.
chr6	76753123	76753154	chr6:76753123-76753154	0	GAGCAAGTCCTAGAAGAATTCACCACAAGCTG	1	3	12	CCD2	2.0	.
chr6	76757858	76757883	chr6:76757858-76757883	0	CAGCAAGCCCACTGCTGGGCATATAT	1	3	6	ACD2	-	.
chr6	76758113	76758137	chr6:76758113-76758137	0	AAGCTAGGCACAGAAAGACAAGCTT	1	2	5	CD	1.0	.
chr6	76758943	76758966	chr6:76758943-76758966	0	AGGCATGTCAGAAAAAAAAAGTCA	1	3	4	ACC2	-	.
chr6	76762152	76762184	chr6:76762152-76762184	0	AGTCTATTCTCAAACTGCTATGCGGACATGCCC	2	2	13	AD1	-	.
chr6	76765317	76765336	chr6:76765317-76765336	0	AGACTAGTCAGGACTTTTTG	3	3	0	ACC1	-	.
chr6	76766726	76766747	chr6:76766726-76766747	0	GAGCAATTCTCTAAACCTGCTT	1	2	2	AB2	1.0	.
chr6	76767066	76767090	chr6:76767066-76767090	0	AGGAATGCCTTGATTTGGCAAGCCA	1	3	5	ACC1	-	.
chr6	76767768	76767787	chr6:76767768-76767787	0	GAATTTCTTTAGGCATGCTT	2	2	0	AA1	1.0	.
chr6	76768913	76768937	chr6:76768913-76768937	0	GGACATGCTCAGTTGAGACTTCACT	1	2	5	AD4	-	.
chr6	76770802	76770822	chr6:76770802-76770822	0	GAACAAGTTTAATACAATTTT	1	2	1	AD1	-	.
chr6	76772314	76772341	chr6:76772314-76772341	0	GGACAAGTACTATTACAATAACTTGCTG	1	3	8	CCD2	-	.
chr6	76774227	76774259	chr6:76774227-76774259	0	AGACATCCCCCAGATTCCTCAGGAAAGTTGTTT	1	2	13	AA2	2.0	.
chr6	76774268	76774288	chr6:76774268-76774288	0	GGAATTGCCCGAGACTTTCTT	1	2	1	AA2	-	.
chr6	76774718	76774749	chr6:76774718-76774749	0	GGACAATTCTCCAGGTGGCCTTGGACATACCT	1	2	12	AA2	1.0	.
chr6	76774976	76775000	chr6:76774976-76775000	0	GGGCATGCTCCGTTGAGACTTTATT	1	2	5	AD4	2.0	PLS
chr6	76780091	76780116	chr6:76780091-76780116	0	ACACATGTCCACACAAAAAATTGTTC	1	2	6	AD2	1.0	.
chr6	76781044	76781066	chr6:76781044-76781066	0	AACCTAGCTTTTCAAAGAAGCCT	1	2	3	AD2	1.0	.
chr6	76781514	76781536	chr6:76781514-76781536	0	AAGCAAGCCTTGTTGGCATTTTT	1	2	3	AC1	-	.
chr6	76781631	76781653	chr6:76781631-76781653	0	AGATAAGTCCCTTTAGCTTGTTG	1	3	3	ACC1	1.0	.
chr6	76782722	76782750	chr6:76782722-76782750	0	GGACTAGTCAGCCACCTTGGAGCAGGTCA	1	3	9	BCC1	1.0	.
chr6	76787588	76787611	chr6:76787588-76787611	0	GAACTAGTCTACAAAGGCATTGTT	1	2	4	AD4	1.0	.
chr6	76789025	76789046	chr6:76789025-76789046	0	TGACTTGCTTTTGGAGAAGCCT	1	2	2	AC2	-	.
chr6	76790497	76790522	chr6:76790497-76790522	0	ATGCTTGCCTGCTTAGAAACTTCTTC	1	2	6	AD3	1.0	dELS
chr6	76790727	76790747	chr6:76790727-76790747	0	TAACAAGTCTCTAGGAAGTTT	1	3	1	ACC2	-	dELS
chr6	76792205	76792233	chr6:76792205-76792233	0	AAGCAGGTCTGCAATTCTGAAGCAAATCT	1	2	9	AB2	-	.
chr6	76794215	76794239	chr6:76794215-76794239	0	GAAAATTCCCCCTCCAGACTTGTTT	2	2	5	AA1	-	.
chr6	76794548	76794569	chr6:76794548-76794569	0	AAATTAGCATAAGAACAAGTTT	1	2	2	AD1	1.0	.
chr6	76795610	76795636	chr6:76795610-76795636	0	GAGCTTGTTATATTCTTCCACTTGTTC	1	3	7	CCD2	-	.
chr6	76799689	76799709	chr6:76799689-76799709	0	GAACTTATTTGGAGCTTCTCT	1	2	1	AA2	-	.
chr6	76800204	76800224	chr6:76800204-76800224	0	GAAAATTTTTGAGACTTGTTT	2	2	1	AA1	1.0	.
chr6	76803499	76803522	chr6:76803499-76803522	0	GAACTTGCCTCAGACTACAAGCCT	1	2	4	CD	-	dELS
chr6	76804346	76804365	chr6:76804346-76804365	0	TGGCAAGCTCTGGCAACTCT	3	3	0	ACC1	-	.
chr6	76805674	76805703	chr6:76805674-76805703	0	GGACTACCTCAGACACACACACACAAGCCT	1	2	10	AD2	-	.
chr6	76805730	76805760	chr6:76805730-76805760	0	AGGCATTTCTTATGTGTGTCTGAGATAGCTT	1	2	11	AA2	-	.
chr6	76812378	76812398	chr6:76812378-76812398	0	AAACTTGCTTTCAGGTAGTCT	1	2	1	AC1	-	.
chr6	76813404	76813435	chr6:76813404-76813435	0	AGGTTTATTTTGTCAATATTAAGGACATGCCC	2	2	12	AA1	-	.
chr6	76814331	76814352	chr6:76814331-76814352	0	GAACTTGTTCCCAGATTTTTTC	1	2	2	AA1	-	.
chr6	76814997	76815021	chr6:76814997-76815021	0	GAACATGTTTCATAAGGTCAAGATC	1	2	5	DD1	-	.
chr6	76815290	76815310	chr6:76815290-76815310	0	AGGCATGTTCTTAGCTAGGCA	2	3	1	CCD1	-	dELS,CTCF-bound
chr6	76815458	76815486	chr6:76815458-76815486	0	CAGCAAGCTTCCATTCTATAAACAGGCTC	1	2	9	BC2	-	.
chr6	76816095	76816127	chr6:76816095-76816127	0	TAACTTGTTTTTCATTTTTCATCTGCCATGTTT	1	3	13	CCD2	-	.
chr6	76816761	76816789	chr6:76816761-76816789	0	GAACAAGTCAAAGGCAAAAAGGCAATCTT	1	2	9	AC2	-	.
chr6	76818206	76818228	chr6:76818206-76818228	0	GCACTTGTTGGGATGACTTGCCT	1	3	3	CCD1	2.0	.
chr6	76818389	76818409	chr6:76818389-76818409	0	AAACAAGGCTGAAACACGTCC	1	2	1	BD2	1.0	.
chr6	76819044	76819070	chr6:76819044-76819070	0	TAACATGTTCGTTGGAAGAGCTTCTAC	1	3	7	ACD2	2.0	.
chr6	76827283	76827304	chr6:76827283-76827304	0	GAACATTCTCAAAGACTTGCTT	1	1	2	A2	1.0	.
chr6	76831489	76831517	chr6:76831489-76831517	0	TGACAGGTCCTGTCCTGCCCAACTTGTTC	1	3	9	BCC2	-	.
chr6	76834828	76834855	chr6:76834828-76834855	0	AGGCATGTTTCCATTGTCCAACATATCA	1	3	8	ACC1	1.0	.
chr6	76835132	76835163	chr6:76835132-76835163	0	AGGTATGCTCCAATAAAAGAAGAAGCAAATTT	1	2	12	AA2	1.0	.
chr6	76838008	76838040	chr6:76838008-76838040	0	GAGGAAGCCTGATTTCTAACCCCAGGAAAGTCC	1	2	13	AA2	-	.
chr6	76838109	76838130	chr6:76838109-76838130	0	AGACTTGTCTAGCAGTATGTTT	1	2	2	AC1	-	.
chr6	76841720	76841745	chr6:76841720-76841745	0	CAACTATTTTCAGTCAAGACTTGTTT	1	2	6	AC1	-	.
chr6	76845328	76845360	chr6:76845328-76845360	0	GGGGTTGTTTGTTTTTTTCTTGAAAATTTGTTT	1	2	13	AA2	2.0	.
chr6	76848131	76848157	chr6:76848131-76848157	0	GAACTTGCTTTATGAATCTGCATGCTC	1	2	7	CD	2.0	.
chr6	76848915	76848943	chr6:76848915-76848943	0	GAACATGCTCCTTTAGCTCAGAGGAGTTT	2	2	9	AB1	-	.
chr6	76854565	76854588	chr6:76854565-76854588	0	AGACAAGCCTGTTTTTGCTTGCCA	1	3	4	CCD2	-	.
chr6	76855487	76855512	chr6:76855487-76855512	0	AGGCATGTTCCAAGATGGCGATGTCT	2	2	6	AD1	1.0	.
chr6	76859101	76859133	chr6:76859101-76859133	0	GGGCAAATCTTAATTGTTAATAGGAACTTGCAT	1	2	13	AD2	-	.
chr6	76862537	76862560	chr6:76862537-76862560	0	AAGCATGTTAAATCAGACAAGGTA	1	3	4	CCD1	-	.
chr6	76866169	76866196	chr6:76866169-76866196	0	GAACTGGTTTAATCACGAAAACATCTCC	1	2	8	AB2	-	.
chr6	76874268	76874287	chr6:76874268-76874287	0	GAGCAGGCCCAGGGTAGCCT	1	2	0	AB2	-	.
chr6	76875744	76875773	chr6:76875744-76875773	0	GGGCTAACCCATGAAGCTCTAAACTTCCCT	1	2	10	AA2	1.0	.
chr6	76876596	76876619	chr6:76876596-76876619	0	TGCTTTGTTTACCTAAGCAAGCCT	1	3	4	ACD1	1.0	dELS,CTCF-bound
chr6	76878538	76878565	chr6:76878538-76878565	0	AAGCAAATTCCTTTCAATGGAAATGTTC	1	2	8	AA2	-	.
chr6	76880234	76880263	chr6:76880234-76880263	0	GGGCTTTCTCCATGTTGGTCAGGCTGGTCT	1	2	10	AB2	-	.
chr6	76884835	76884867	chr6:76884835-76884867	0	GAGGTTGCTCCAGAGACTGACTGAAGAAAGCCC	1	2	13	AA2	-	.
chr6	76884919	76884943	chr6:76884919-76884943	0	AAACAAGGTTGAAAGAAAAATGCTT	1	2	5	AD2	-	.
chr6	76886572	76886592	chr6:76886572-76886592	0	AGGCTTGTTTCAAGAGAGCCT	1	2	1	AB1	1.0	.
chr6	76886623	76886648	chr6:76886623-76886648	0	ATGCTTGCCTGACTATGGATATGTTT	1	2	6	AD2	-	.
chr6	76887254	76887284	chr6:76887254-76887284	0	AAAGTTGTCCTAAGTATTGGGGAGCCTGCTT	1	2	11	AB2	-	dELS
chr6	76889520	76889549	chr6:76889520-76889549	0	GTGCTTATTTTGGTGACCATAGGCAAGTTT	1	2	10	AD1	-	.
chr6	76890671	76890696	chr6:76890671-76890696	0	GTGCTAATTTCTAGGAGGACAAGTTC	1	2	6	AD1	-	.
chr6	76891089	76891121	chr6:76891089-76891121	0	AAACAAATTTACAAGAAAAAAACAAACAACCCC	1	2	13	AA2	2.0	.
chr6	76892264	76892290	chr6:76892264-76892290	0	CAGCTTGTCCCATTTTCTAGCATTTTC	1	3	7	ACC1	4.0	.
chr6	76895024	76895055	chr6:76895024-76895055	0	AAAAAAGTCTCTAGGAAGTTCCAAACTTTTCC	1	2	12	AA2	1.0	.
chr6	76897849	76897870	chr6:76897849-76897870	0	GAGCTTTCTTGGAGGCTTCTCT	1	2	2	AA2	-	.
chr6	76901055	76901087	chr6:76901055-76901087	0	GGGGTTGTTTGTTTTTTTCTTCTAAATTTGTTT	1	2	13	AA2	1.0	.
chr6	76901479	76901503	chr6:76901479-76901503	0	TGGCTTGTTTTTCTCAGATTTGTCA	1	3	5	ACC2	1.0	.
chr6	76905749	76905772	chr6:76905749-76905772	0	TGCTTTGTTTACCTAAGCAAGCCT	1	3	4	ACD1	-	dELS
chr6	76908961	76908993	chr6:76908961-76908993	0	AGGCATGCCCTTTAAAAAATCATAAGGAATTCT	2	2	13	AA1	2.0	.
chr6	76910069	76910096	chr6:76910069-76910096	0	TGACATATTTTTCAGAATAGACATGTTA	1	3	8	ACC2	-	.
chr6	76913973	76914004	chr6:76913973-76914004	0	TGACAACCTTGGACACTATTGTAGACATGTCA	1	3	12	ACC2	-	.
chr6	76915209	76915234	chr6:76915209-76915234	0	AAATTGGCTTTAATTTAGACAAGTCT	1	2	6	AB1	-	.
chr6	76916777	76916796	chr6:76916777-76916796	0	GAGCACATTTGGACTTGTTC	3	2	0	AB1	-	.
chr6	76917578	76917602	chr6:76917578-76917602	0	GAACATTTTCATGTAAAACAAGTCT	1	1	5	A2	-	.
chr6	76917717	76917740	chr6:76917717-76917740	0	TGGCTAATTCAGGTAAGCTAGCTC	1	2	4	AC1	-	.
chr6	76922208	76922229	chr6:76922208-76922229	0	TAGCTTGTCAGAAAACAAGACT	1	3	2	CCD1	-	.
chr6	76922240	76922264	chr6:76922240-76922264	0	CAACAACCCTTTTCTCAACAAGCCC	1	3	5	ACC2	-	.
chr6	76922314	76922345	chr6:76922314-76922345	0	GAAAAAGCACAACTGAGGTGGAAAACTAGCTT	1	2	12	AD1	-	.
chr6	76923708	76923728	chr6:76923708-76923728	0	GAACATCTTAGAGACTAGTTA	1	3	1	ACC2	1.0	.
chr6	76925049	76925079	chr6:76925049-76925079	0	AAACTAGCCTTGTCTAAGATGAGACTTGAAT	1	2	11	DD4	-	.
chr6	76927999	76928024	chr6:76927999-76928024	0	AAACTAGATGGGCCTTAAACATGCCA	1	3	6	CCD2	-	.
chr6	76928693	76928717	chr6:76928693-76928717	0	AAACATTCTCTCAGAAAACATGTCA	1	2	5	AC2	2.0	.
chr6	76933110	76933134	chr6:76933110-76933134	0	AAGCATGCCATGTTGTAGCTATTTT	1	3	5	ACC1	1.0	.
chr6	76934251	76934278	chr6:76934251-76934278	0	GAGCATGTGTTCATGTCCAGACATCTTC	1	2	8	AD2	1.0	.
chr6	76936381	76936401	chr6:76936381-76936401	0	GAGCTGATTCAGAGCTTGCTT	1	2	1	AB1	-	.
chr6	76942277	76942304	chr6:76942277-76942304	0	GGACCTGCCCTGGGCCAAAGAGAAGCCC	1	2	8	AB2	-	.
chr6	76943580	76943609	chr6:76943580-76943609	0	AAGCATGCTTACAGGATCTGGAAACAGCCT	2	2	10	AB1	-	.
chr6	76943986	76944008	chr6:76943986-76944008	0	GAGCATGTCTGCTGAAAATATCT	2	2	3	AA1	1.0	.
chr6	76949864	76949890	chr6:76949864-76949890	0	AGGAATGTCCCAATAGGAAGTAAGTCT	1	2	7	AA2	-	.
chr6	76949997	76950022	chr6:76949997-76950022	0	CAGCAAGCCTTTAAGGAAATTTGTCA	1	3	6	ACC2	1.0	.
chr6	76951388	76951420	chr6:76951388-76951420	0	AAATTTGCTTCCTTAAAGCATAAAGACTAATTT	1	2	13	AA2	-	.
chr6	76951459	76951481	chr6:76951459-76951481	0	AACCAAGTCTCTTGGACAAGTCA	1	2	3	CD	-	.
chr6	76954953	76954976	chr6:76954953-76954976	0	TAGCATGCTGTTCAAAAATTGTTT	1	3	4	ACC2	-	.
chr6	76955304	76955329	chr6:76955304-76955329	0	GAGCAAATTTACATTTATGCATGCCT	1	2	6	AD2	-	.
chr6	76964125	76964157	chr6:76964125-76964157	0	AAACAAATTTACAAGAAAAAAACAAACAACCCC	1	2	13	AA2	-	.
chr6	76965304	76965335	chr6:76965304-76965335	0	AAACAAGTTCTCAGAAACCTATGAATAAACTT	1	2	12	AA1	-	.
chr6	76971660	76971680	chr6:76971660-76971680	0	CAACAAATCTAGGACATGTCA	1	3	1	ACC2	1.0	.
chr6	76976444	76976468	chr6:76976444-76976468	0	AAACATTGTTTTATAAAACAAGCTT	2	2	5	AD1	1.0	.
chr6	76977419	76977451	chr6:76977419-76977451	0	GGGGTTGTTTGATTTTTTCTTGTAAATTTGTTT	1	2	13	AA2	-	.
chr6	76982590	76982609	chr6:76982590-76982609	0	GAGGTTGCTTGAGGTTGTTT	1	2	0	AA2	-	.
chr6	76983132	76983158	chr6:76983132-76983158	0	GAGCTTGTCAGCCAAATTGGCAAGCTA	1	3	7	CCC	-	.
chr6	76986524	76986553	chr6:76986524-76986553	0	AAGATTGCTTCAGAACTCAAAAACATGTCA	1	2	10	AC2	-	.
chr6	76987263	76987286	chr6:76987263-76987286	0	GGAATAGTCTCCTTAGACATGTGC	1	2	4	AD3	-	.
chr6	76988312	76988333	chr6:76988312-76988333	0	AAACTTGTCTCCAAGGAAGACT	1	2	2	AD1	-	.
chr6	76989160	76989186	chr6:76989160-76989186	0	TTTCTTGTTTCAACTGGGGGCTTGTCC	1	3	7	CDD2	-	.
chr6	76990723	76990746	chr6:76990723-76990746	0	GGGAATGCTGCAATGGGCAAGCCC	1	2	4	AC1	1.0	.
chr6	76990789	76990813	chr6:76990789-76990813	0	AAGCCAGCCCCCTCAAGCCTTGCTC	1	2	5	BD2	1.0	.
chr6	76990870	76990894	chr6:76990870-76990894	0	AGAAATCCTCATCCTAAACAAGTCC	2	2	5	AA1	-	.
chr6	76990979	76991008	chr6:76990979-76991008	0	AAGCAAATTAAAGGAGATCTTGGCAAGTTT	1	3	10	ACC2	1.0	.
chr6	76992786	76992807	chr6:76992786-76992807	0	CAACATGCCCGACTGCATGCTC	1	3	2	CCD2	1.0	.
chr6	76992884	76992913	chr6:76992884-76992913	0	GAGCTTTTCCCATCTCAATAAAACTAGTAC	1	2	10	AD2	1.0	.
chr6	76993329	76993359	chr6:76993329-76993359	0	GGGTTTGTCTGCATCAATTACAAAGAAGCCT	1	2	11	AA2	1.0	.
chr6	77006451	77006477	chr6:77006451-77006477	0	AAGCATGTTACAAAATGCGACATCCTT	1	3	7	ACC1	3.0	.
chr6	77011470	77011501	chr6:77011470-77011501	0	AGACAGGTTCCTGGGTGTAAAGGGGCAGGTCC	1	2	12	BB2	-	DNase-H3K4me3
chr6	77012006	77012026	chr6:77012006-77012026	0	AAACAGGGCTGAAACAAGCCC	1	2	1	BD1	-	.
chr6	77012646	77012674	chr6:77012646-77012674	0	AAACTAGGTCTGGGCAATGTAACAAGTCT	1	2	9	CD	-	.
chr6	77013439	77013463	chr6:77013439-77013463	0	GGAGGAGTCCTAGATAAGCTAGTTT	1	2	5	AB4	1.0	.
chr6	77013648	77013675	chr6:77013648-77013675	0	AAAGAAGCTCAAGACTCTAAACCAGCCT	1	2	8	AB2	-	.
chr6	77013911	77013940	chr6:77013911-77013940	0	AAACTTTTTTTAAATGGTAAGGAAATGTTT	1	2	10	AA2	-	.
chr6	77017578	77017603	chr6:77017578-77017603	0	TAGCTTGCTTGAGGAGCAGCAAGGTT	1	3	6	CCD1	1.0	.
chr6	77017977	77018007	chr6:77017977-77018007	0	AGGCATGCCCCTGGAGAATCACAGCATCCCA	1	3	11	ACC1	-	.
chr6	77018654	77018675	chr6:77018654-77018675	0	AAAATAGTTTAGAAACATTTTC	1	2	2	AA2	1.0	.
chr6	77023815	77023835	chr6:77023815-77023835	0	GGACATTTTTGAGAATTGTCT	1	2	1	AA2	1.0	.
chr6	77025082	77025104	chr6:77025082-77025104	0	GGACAATTCTCTAGGACTTTTTT	1	2	3	AA2	1.0	.
chr6	77025623	77025644	chr6:77025623-77025644	0	AGGCAAACTTGCTGGCTAGTCC	1	2	2	AC2	3.0	.
chr6	77029766	77029792	chr6:77029766-77029792	0	GAGACTGCCCTGTCACTGGACATGCTA	1	3	7	ABC1	-	.
chr6	77034062	77034085	chr6:77034062-77034085	0	GGGCAAGTATTCCCAGACTTCCTC	1	2	4	AD2	-	.
chr6	77037645	77037664	chr6:77037645-77037664	0	AGGCTTGCCCAGTCATGCTT	4	1	0	D2	-	.
chr6	77039562	77039581	chr6:77039562-77039581	0	GAGCAACTTCAGGCAAGTTA	2	2	0	AC2	-	.
chr6	77040976	77040997	chr6:77040976-77040997	0	GGGCAAGTTGTTTAACTTGTTT	2	2	2	CC	-	.
chr6	77041220	77041242	chr6:77041220-77041242	0	AGGCCAGCCTGGAAAGAATGTTT	1	2	3	AB2	-	.
chr6	77044245	77044277	chr6:77044245-77044277	0	AAACAAATTTACAAGAAAAAAACAAACAACCCC	1	2	13	AA2	-	.
chr6	77045583	77045610	chr6:77045583-77045610	0	AAGATTGCTTCTATCTAAAGGCAAGATT	1	2	8	AD3	1.0	.
chr6	77047357	77047376	chr6:77047357-77047376	0	CATGTTGCCCAGGCTAGTCT	2	3	0	ACD1	-	.
chr6	77056379	77056405	chr6:77056379-77056405	0	AAACAAATTTTCAAGGCAAACATGTTA	1	2	7	AC2	-	.
chr6	77056711	77056743	chr6:77056711-77056743	0	GGGGTTGTTTGTTTTTTTCTTGTAAATTTGTTT	1	2	13	AA2	1.0	.
chr6	77057535	77057566	chr6:77057535-77057566	0	TAACATATTCTTGAATATTTTAGAGCATGTTT	1	2	12	AC1	2.0	.
chr6	77061594	77061626	chr6:77061594-77061626	0	AAACAAATTTACAAGAAAAAAACAAACAACCCC	1	2	13	AA2	1.0	.
chr6	77067295	77067316	chr6:77067295-77067316	0	AAAATAGTCTACAAACAAGATC	1	2	2	AD3	-	.
chr6	77068022	77068051	chr6:77068022-77068051	0	AAACTAATCTTGCATTTCTGGGATAAGTCC	1	2	10	AA2	-	.
chr6	77070328	77070348	chr6:77070328-77070348	0	CAACAAGTCTCTAGGAAGTTC	1	3	1	ACC2	-	.
chr6	77071537	77071560	chr6:77071537-77071560	0	ATGCTTGTTCATGTGAGCTTGCTG	1	2	4	CD	-	.
chr6	77072981	77073011	chr6:77072981-77073011	0	GAACTTGTTTGTCAAATAAGAACACATTCTC	2	2	11	AD1	-	.
chr6	77076663	77076694	chr6:77076663-77076694	0	AAGCTTACCTACAAGATATAGAAAACTACCTC	1	2	12	AA2	2.0	.
chr6	77079266	77079287	chr6:77079266-77079287	0	TAACAAGGTTTCAAACTTGTTA	1	3	2	CCD2	1.0	.
chr6	77083316	77083348	chr6:77083316-77083348	0	GGGGTTGTTTGTTTTTTTCTTCTAAATTTGTTT	1	2	13	AA2	-	.
chr6	77090238	77090258	chr6:77090238-77090258	0	GAGCATACTTCAAGCATTTTT	1	2	1	AA2	-	.
chr6	77091868	77091887	chr6:77091868-77091887	0	AAACATGTTTGGGAAATCTT	2	2	0	AA1	-	.
chr6	77093204	77093236	chr6:77093204-77093236	0	ACACATGCTTTTAAGATAGTAATAGTCATGTCT	1	2	13	DD2	-	dELS
chr6	77096057	77096081	chr6:77096057-77096081	0	GATCTTGTTTTGTTGGAACAAGTTT	1	1	5	D1	-	.
chr6	77097247	77097274	chr6:77097247-77097274	0	TGACATGTTTAGTTACATGGACTTGCCA	1	2	8	CC	-	.
chr6	77097856	77097884	chr6:77097856-77097884	0	TGGCTTTTCCAGAATTTGGAAACTAGTTG	1	3	9	ACC2	-	.
chr6	77098775	77098796	chr6:77098775-77098796	0	GGGCATGTCACAAGACATCTTT	1	2	2	AC2	-	.
chr6	77099694	77099715	chr6:77099694-77099715	0	TGTTTTGTTTTAAGACTTGTTT	1	3	2	ACD1	-	.
chr6	77101954	77101981	chr6:77101954-77101981	0	GAGCAGGTTCAGAAAAAGAGGCTAGATT	1	2	8	BD2	-	.
chr6	77103475	77103505	chr6:77103475-77103505	0	GGAAAAGTTTTATACCAATACAAAATTGCCC	1	2	11	AA2	-	.
chr6	77103767	77103799	chr6:77103767-77103799	0	AAACTTCCCCTTCCTGAAATTCAGGGCTTGGTT	1	2	13	AD2	-	.
chr6	77105609	77105632	chr6:77105609-77105632	0	AAAAATGTACAAAAGAACATGTTT	2	2	4	AD1	1.0	.
chr6	77106737	77106763	chr6:77106737-77106763	0	AGATTTTCTCATCTATAAAACATGTTT	2	2	7	AA1	-	.
chr6	77109659	77109679	chr6:77109659-77109679	0	AAGTAATTCTTGAGCTAGTCT	1	2	1	AA1	-	.
chr6	77113028	77113057	chr6:77113028-77113057	0	TGCCATGTCCCACTGGTTGGAAGCAAGTTA	1	3	10	CCD1	-	.
chr6	77117508	77117531	chr6:77117508-77117531	0	GGACATTTCCATAAAAGAATGCTT	1	2	4	AA2	1.0	.
chr6	77118704	77118728	chr6:77118704-77118728	0	AGACTGGCCTACTAAGGGCAAGCTA	1	2	5	BC2	1.0	.
chr6	77119445	77119468	chr6:77119445-77119468	0	TCATTAGTCTCTTAAAGCTTGCTT	1	3	4	ACD1	-	.
chr6	77127484	77127515	chr6:77127484-77127515	0	AAACAAGCACAACCTAACCTTAAAACTAGCAC	1	2	12	DD2	1.0	.
chr6	77128201	77128230	chr6:77128201-77128230	0	AAGCTTGATCCCTGGGATGCAAGGTTGTTT	1	2	10	AD2	-	.
chr6	77128385	77128414	chr6:77128385-77128414	0	GAACATACCTCAGAAAAATAGAGCAATCTC	1	2	10	AA2	1.0	.
chr6	77131215	77131241	chr6:77131215-77131241	0	AAGCAAATTCATATTAGAGATATGCTT	1	2	7	AA2	-	.
chr6	77132019	77132048	chr6:77132019-77132048	0	GAAATTGTTTATCTGGATTAAGACTTTCTC	1	2	10	AA2	1.0	.
chr6	77133667	77133686	chr6:77133667-77133686	0	GAACTATCCCAATCAAGCCT	2	2	0	AD2	-	.
chr6	77134297	77134322	chr6:77134297-77134322	0	AAAATTGTTTTAAGCTAAGCTTGCAT	1	2	6	AD3	1.0	.
chr6	77134470	77134498	chr6:77134470-77134498	0	GAACAAGTCAAAAAGACAAAAACATATCA	1	3	9	ACC1	-	.
chr6	77136902	77136930	chr6:77136902-77136930	0	ATACTAGTTGCATGATCTCGGACAAGTTG	1	3	9	CCD1	1.0	.
chr6	77143688	77143713	chr6:77143688-77143713	0	AGAGTTGTTATGTAAGGGACAAGTTT	1	2	6	AC1	-	.
chr6	77143895	77143918	chr6:77143895-77143918	0	AGGCTAGAACGTAAAAACAAGTCC	1	2	4	DD1	1.0	.
chr6	77144782	77144802	chr6:77144782-77144802	0	AAGCAAACTTAAAATAAGCTT	1	2	1	AA2	1.0	.
chr6	77149715	77149735	chr6:77149715-77149735	0	AGACAAGTGCTGAACTAGTTA	1	2	1	CD	1.0	.
chr6	77150838	77150859	chr6:77150838-77150859	0	AATGAAGTTCTGGAACATGTCT	1	2	2	AD4	1.0	.
chr6	77150886	77150908	chr6:77150886-77150908	0	TGAACTGTCCAGTGGGCATGTTC	1	3	3	ABC1	1.0	.
chr6	77154474	77154497	chr6:77154474-77154497	0	GAGCATCTTTTCATATACTTGCTT	1	2	4	AD2	-	.
chr6	77155861	77155883	chr6:77155861-77155883	0	TGGCAATTTTAATGAACTTGTTG	1	3	3	ACC2	1.0	.
chr6	77158225	77158253	chr6:77158225-77158253	0	GGGGTTGTTTTTTTCTCGTAAATTTGTTT	1	2	9	AA2	1.0	.
chr6	77159462	77159486	chr6:77159462-77159486	0	TGACAAACCTGAGAAAAACAAGCCA	1	3	5	ACC2	1.0	.
chr6	77159734	77159755	chr6:77159734-77159755	0	TTGAATGCTTTCAGACTTGTTT	1	3	2	ACD1	1.0	.
chr6	77162515	77162542	chr6:77162515-77162542	0	AAACTAGCCTTTTGTTACAAAGATTTTC	2	2	8	AA1	-	.
chr6	77162896	77162924	chr6:77162896-77162924	0	TAGCTTGTCTATATCTGAAAAACATAGCT	1	3	9	ACD2	-	.
chr6	77163515	77163535	chr6:77163515-77163535	0	AAAAAAGCTTCAGGCAGGTCC	1	2	1	AB3	-	.
chr6	77172558	77172585	chr6:77172558-77172585	0	AGGCTTGCTCTGCAAAGGTGGCAAGCAT	1	2	8	CD	-	.
chr6	77178302	77178322	chr6:77178302-77178322	0	AAACTGGTTTATAACTTGCTT	1	2	1	BC2	-	.
chr6	77180541	77180571	chr6:77180541-77180571	0	AATCATGTTCTCATAACAGAAAAATTAGTTT	1	2	11	AD2	-	.
chr6	77183348	77183369	chr6:77183348-77183369	0	GGACATGCATTAAAACTAGTTT	1	1	2	D2	-	.
chr6	77184032	77184058	chr6:77184032-77184058	0	GAGAAAGTACGGAAAGAAAACAAGTTT	1	2	7	AD1	1.0	.
chr6	77184160	77184181	chr6:77184160-77184181	0	CCACATGTTAGTAGGCTTGCCC	2	3	2	CCD1	-	.
chr6	77185905	77185926	chr6:77185905-77185926	0	AAACAAGTCTTAAGACATTCAA	1	3	2	ACD2	-	.
chr6	77188431	77188450	chr6:77188431-77188450	0	CAGCTATCCTAAGCAAGCCA	2	3	0	ACC2	-	.
chr6	77191086	77191116	chr6:77191086-77191116	0	AGGCAGGTTTGCTAAATGGGTAAACTTGTGT	1	2	11	BD2	1.0	.
chr6	77191369	77191396	chr6:77191369-77191396	0	GGGGTTGTTTTTTCTTGTAAATTTGTTT	1	2	8	AA2	1.0	.
chr6	77193139	77193169	chr6:77193139-77193169	0	GAACAATTTTTATAAACACAAAAAGATGTTT	1	2	11	AA2	1.0	.
chr6	77194632	77194659	chr6:77194632-77194659	0	AACCTATCTTTCCATAGGAAACTTGCTC	1	2	8	AD1	-	.
chr6	77196320	77196342	chr6:77196320-77196342	0	AAATAAATCTAGCAAACATGTTT	2	2	3	AA1	-	.
chr6	77198140	77198162	chr6:77198140-77198162	0	AGTAAAGTTTTATGGGCATGCTA	1	3	3	ACD1	1.0	.
chr6	77205147	77205178	chr6:77205147-77205178	0	GACTATGTCCTTCCTCTCAGTCAGGCATGTTA	1	3	12	ACD1	2.0	.
chr6	77205480	77205501	chr6:77205480-77205501	0	AAACTTTTCCTTGAACCAGTTC	1	2	2	AB2	-	.
chr6	77206258	77206287	chr6:77206258-77206287	0	AAGAAAGTTTGATGTGTCCCAAGCAAATCC	1	2	10	AA2	-	.
chr6	77207907	77207927	chr6:77207907-77207927	0	AAACTAGCTTTTGGCTTGGTC	1	2	1	CD	-	.
chr6	77214059	77214080	chr6:77214059-77214080	0	AGACATATTCAAGAGTTTGCCT	1	2	2	AA2	-	.
chr6	77214313	77214340	chr6:77214313-77214340	0	GGAATAGTCATTGCCTATAAGCAAGCCA	1	3	8	ACC1	1.0	.
chr6	77214725	77214753	chr6:77214725-77214753	0	AGGCAAGTTTCCATTCAGCCAAAATGTCT	1	2	9	AC1	-	.
chr6	77216665	77216691	chr6:77216665-77216691	0	GGGCAATCCTGACACAGGAGGAAGCTT	1	2	7	AA2	-	.
chr6	77218190	77218213	chr6:77218190-77218213	0	ACACTTGTTCAGAGAAAAAAGTCT	1	2	4	AD2	-	.
chr6	77221960	77221991	chr6:77221960-77221991	0	GGGAAAGTTTTGAATTTCCTAGAGACTTGTTG	1	2	12	AC2	-	.
chr6	77223868	77223899	chr6:77223868-77223899	0	AAGTTTGTTTCTCTAAGTAACGCAGCTAGTTT	1	2	12	AC2	-	.
chr6	77225548	77225578	chr6:77225548-77225578	0	AAACAATTTTCAAAAAACATTAGACTTGTAC	1	2	11	AD2	1.0	.
chr6	77226361	77226385	chr6:77226361-77226385	0	GGGCAAGTTCTTACTTGGCTTTTCT	1	2	5	AC1	2.0	.
chr6	77227726	77227747	chr6:77227726-77227747	0	AGAAAAGTCTCAAAGCTAATTT	1	2	2	AA2	-	.
chr6	77227912	77227932	chr6:77227912-77227932	0	CAGATTGCTTTAAACAAGTCA	1	3	1	ACC1	1.0	.
chr6	77230296	77230321	chr6:77230296-77230321	0	AAACCTGCTATTTGGAGAGCTTGTCC	1	2	6	BC1	-	.
chr6	77235190	77235209	chr6:77235190-77235209	0	AAACTAGACTGGTCTAGCTT	2	2	0	DD2	1.0	.
chr6	77237285	77237311	chr6:77237285-77237311	0	AATCAATTTCCAGACTTGAGCAAGTTT	1	2	7	AD1	2.0	.
chr6	77239439	77239458	chr6:77239439-77239458	0	AGGCTAGACTGGCCTAGTCT	2	2	0	DD2	-	.
chr6	77241017	77241045	chr6:77241017-77241045	0	AAACATGTTACGGTATTTATGGCATGCCT	1	2	9	CC	-	.
chr6	77242613	77242632	chr6:77242613-77242632	0	TGGCTTGCCTCTGCAAGCCT	2	3	0	CCD2	-	.
chr6	77248635	77248664	chr6:77248635-77248664	0	AGGGTAGTCCGAGGTATAGAGGTCAAGTTC	1	2	10	AD2	-	CTCF-only,CTCF-bound
chr6	77251387	77251412	chr6:77251387-77251412	0	AGGCTAGTTTCTTGTGAAGCCTCTCC	1	2	6	AB1	2.0	.
chr6	77252698	77252726	chr6:77252698-77252726	0	AAACTTCTCCAAGGTAAAGGAGGAAGTTC	1	2	9	AA2	-	.
chr6	77253949	77253972	chr6:77253949-77253972	0	GAGCTAGCTATCCTAAACATATTT	1	2	4	AC2	-	.
chr6	77256795	77256827	chr6:77256795-77256827	0	AAACAAATTTACAAGAAAAAAACAAACAACCCC	1	2	13	AA2	-	.
chr6	77259278	77259300	chr6:77259278-77259300	0	CAACACGTCTAGAAAACATGTTC	1	2	3	BC1	2.0	.
chr6	77261029	77261050	chr6:77261029-77261050	0	AAAAATGTTTTAAAAATTGCCT	1	2	2	AA2	1.0	.
chr6	77261560	77261585	chr6:77261560-77261585	0	GAACAAGTTCAAGTCCTAGCTAGTGA	1	3	6	CCD1	-	.
chr6	77261689	77261708	chr6:77261689-77261708	0	GGATAAGTCCAGGAATGCTC	1	2	0	AA2	1.0	.
chr6	77262959	77262991	chr6:77262959-77262991	0	AAAATAGTCTGAAGTCAAAGAGCAGAATTGCTC	1	2	13	AA2	1.0	.
chr6	77265988	77266014	chr6:77265988-77266014	0	AGAAAAGTCCTTGATGAGGAATTGTCT	1	2	7	AA2	-	.
chr6	77266603	77266624	chr6:77266603-77266624	0	AAACATTCCTTTGTGCTTGCTC	1	2	2	AD2	-	.
chr6	77268160	77268192	chr6:77268160-77268192	0	AAGCTTGCCTCACTTAGAAATTTAAACATTCTT	2	1	13	A1	-	.
chr6	77270569	77270596	chr6:77270569-77270596	0	AGACAAATTTCACAGGAAAAACAATTTC	1	2	8	AA2	-	.
chr6	77274339	77274359	chr6:77274339-77274359	0	GAACTTCCTACAGACTTGTTG	1	3	1	ACC2	1.0	.
chr6	77274776	77274798	chr6:77274776-77274798	0	GAAAATGTCTCCAGGACATGTCA	1	2	3	AC2	-	.
chr6	77275632	77275659	chr6:77275632-77275659	0	AGACTTGCCTTGCTCAGATGAGATGTTG	1	3	8	ACC2	1.0	.
chr6	77275946	77275969	chr6:77275946-77275969	0	AAACTAGTTTCCCTGCACAAGCTC	1	1	4	D2	2.0	.
chr6	77278469	77278494	chr6:77278469-77278494	0	AGGCAAGGTAGACATTAAGCTTGCTT	1	2	6	CD	-	.
chr6	77278994	77279017	chr6:77278994-77279017	0	AACCAAGATTTACAAAGCAAGTTT	1	2	4	DD1	-	.
chr6	77280829	77280861	chr6:77280829-77280861	0	TAGCATTCCTATACACCAACGACAGGCAAGCCA	1	3	13	ACC2	1.0	.
chr6	77281626	77281652	chr6:77281626-77281652	0	CATCTTGCTGCCAACAGAAACAAGCTC	1	3	7	CCD1	-	.
chr6	77288804	77288824	chr6:77288804-77288824	0	AAAGATGCTCTAGACTTATCT	1	2	1	AA2	1.0	.
chr6	77289564	77289593	chr6:77289564-77289593	0	AAACTATTTTATTTTTGTATAAGTTTGTCT	1	2	10	AA2	-	.
chr6	77289723	77289749	chr6:77289723-77289749	0	AGAATTGTCCTAGAAGTAAACATATCT	1	2	7	AA2	-	.
chr6	77292991	77293018	chr6:77292991-77293018	1	AAACATGTTTTGTATGAAAAAAATGATT	2	2	8	AD1	-	dELS
chr6	77293062	77293088	chr6:77293062-77293088	0	CAACAATTTTGTTATTAGAACAAGCTT	1	2	7	AC1	-	dELS
chr6	77294248	77294271	chr6:77294248-77294271	0	AGAAATGTTTCAATGGGCAAGGCT	1	2	4	AD3	1.0	.
chr6	77294682	77294702	chr6:77294682-77294702	0	AGAAATGTACAAGACAAGCCT	2	2	1	AD1	1.0	.
chr6	77297150	77297173	chr6:77297150-77297173	0	AAACTATTTTCTATAAAATTGTTC	1	2	4	AA2	1.0	.
chr6	77298305	77298329	chr6:77298305-77298329	0	GAGCATTTTTAAGTGAAACTATTTT	1	2	5	AA2	-	.
chr6	77298553	77298572	chr6:77298553-77298572	0	AGTCTTGTTTAAACTTCTCT	2	2	0	AD3	-	.
chr6	77298856	77298881	chr6:77298856-77298881	0	AGATTTGCTAGGTGGGAAACATGCTA	1	3	6	ACC1	-	.
chr6	77300183	77300208	chr6:77300183-77300208	0	GGGCAAATCCTTTTAGAAATATGTTT	1	2	6	AA2	-	.
chr6	77305193	77305215	chr6:77305193-77305215	0	GGGCTTGCTTTGTGTCCTAGCCT	1	2	3	DD1	-	.
chr6	77307071	77307098	chr6:77307071-77307098	0	AGACTTGCCCTACTTGTGTAGCAAATCC	1	2	8	AC1	-	.
chr6	77310565	77310587	chr6:77310565-77310587	0	GAACTTCTTTGACAGGCATGTAT	1	2	3	AD2	1.0	.
chr6	77312314	77312334	chr6:77312314-77312334	0	GAACAATTCTTAGACTTATTC	1	2	1	AA2	-	.
chr6	77312883	77312908	chr6:77312883-77312908	0	GCACTATCCTTGGAATAAACTAGTCT	1	2	6	AD1	-	.
chr6	77313687	77313719	chr6:77313687-77313719	0	AAACATGCTTATAGAAAATAAAAAGAAATGATT	2	2	13	AD1	1.0	.
chr6	77315518	77315550	chr6:77315518-77315550	0	GGGGTTGTTTGTTTTTTTCTTGTAAATTTGTTT	1	2	13	AA2	-	.
chr6	77315967	77315991	chr6:77315967-77315991	0	TGACAAGTCTTTAAAAAGAAAGTTT	1	2	5	AC2	-	.
chr6	77317085	77317107	chr6:77317085-77317107	0	AATCAAGTTCTCAGGGCATTCTT	1	2	3	AD3	1.0	.
chr6	77319174	77319203	chr6:77319174-77319203	0	GGACAAGTTATATCTTTATATTACATGCTT	1	3	10	CCD2	1.0	.
chr6	77320696	77320724	chr6:77320696-77320724	0	AGAATTGTTTTTTCACCTGAAACTAATTT	1	2	9	AA2	-	.
chr6	77321419	77321439	chr6:77321419-77321439	0	AGATATGGTCTAGGCTAGTTT	2	2	1	AD1	-	.
chr6	77322195	77322216	chr6:77322195-77322216	0	GAATAATTTTGGAAACATGCCT	2	2	2	AA1	-	.
chr6	77322714	77322743	chr6:77322714-77322743	0	TAACTAACTCTTTGGAATTCAAACAAGTTT	1	2	10	AC1	1.0	.
chr6	77322775	77322798	chr6:77322775-77322798	0	AGGCATGTTTATTAAAACTTTGCT	1	2	4	AD4	-	.
chr6	77326705	77326735	chr6:77326705-77326735	0	GAGCTATTCTATCCTAATGTAAGGTAAGTCC	1	2	11	AA2	-	.
chr6	77329222	77329247	chr6:77329222-77329247	0	GAACATTTCCAAGTTTGAACTAGATT	1	2	6	AD2	1.0	.
chr6	77330629	77330653	chr6:77330629-77330653	0	AAGAATGTCCCTCAAAAGCATATTT	1	2	5	AA2	1.0	.
chr6	77330809	77330839	chr6:77330809-77330839	0	TAACATGCTATTGTCTTTTTAAAAATTGTCT	1	3	11	ACC2	1.0	.
chr6	77331135	77331158	chr6:77331135-77331158	0	ACCCTTGTTTCTGAAGACAAGCCA	1	3	4	CDD2	1.0	.
chr6	77331527	77331557	chr6:77331527-77331557	0	GAACTTGTTTCACATGCATTAAGAAAAGTCA	1	2	11	AC1	1.0	.
chr6	77333527	77333546	chr6:77333527-77333546	0	AGACAAGCCTGGGCATCATG	3	3	0	ACD2	-	.
chr6	77334247	77334271	chr6:77334247-77334271	0	AAACACGCCCCCCTGAAACATGCCC	2	1	5	B2	2.0	.
chr6	77335127	77335159	chr6:77335127-77335159	0	AAATTAGTTCATTGTCAGTATGCAGATTTGTTT	1	2	13	AA2	-	.
chr6	77336970	77336993	chr6:77336970-77336993	0	AAATTTGCCTCTTAGGACTTTTCC	1	2	4	AA2	-	.
chr6	77337753	77337773	chr6:77337753-77337773	0	GAACATGTTGGGTACATGTCA	1	3	1	CCD2	-	.
chr6	77339361	77339385	chr6:77339361-77339385	0	AGATTTGCCTTTTTGAGGCTATTTT	1	2	5	AA2	-	.
chr6	77340278	77340304	chr6:77340278-77340304	0	AAGCTTCCTCTGGCCCCAGTCAAGTCC	1	2	7	AD2	2.0	.
chr6	77340766	77340790	chr6:77340766-77340790	0	GGTCATACCTGAAATAAGCATGTCT	2	2	5	AD1	1.0	.
chr6	77342784	77342804	chr6:77342784-77342804	0	ATACTAGCTGTGGGCTTGTTG	1	3	1	CCD1	-	.
chr6	77353333	77353359	chr6:77353333-77353359	0	AAGCTAGCACAGTGCTAGGTCTTGCCC	1	2	7	DD2	-	.
chr6	77355677	77355696	chr6:77355677-77355696	0	AAACAAGTCAAAACTATTTT	2	2	0	AC2	-	.
chr6	77357888	77357920	chr6:77357888-77357920	0	AGAATTGTTTTTCCCCTTACCTAAAAGTAGTCT	1	2	13	AA2	-	.
chr6	77360238	77360258	chr6:77360238-77360258	0	TGACATGTCAGAGGCTACCCT	2	3	1	ACC1	-	.
chr6	77361313	77361333	chr6:77361313-77361333	0	CAAGGAGTCCAAGGCATGTTT	2	3	1	ABC1	-	dELS
chr6	77365338	77365357	chr6:77365338-77365357	0	AAGCATGTTAAAACATGCAT	4	2	0	CD	-	.
chr6	77366822	77366842	chr6:77366822-77366842	0	AAACATGCTCTCAGATTGTTA	1	3	1	ACC2	-	.
chr6	77371469	77371492	chr6:77371469-77371492	0	AAACCAGTTTATTAAAACATCTTT	2	2	4	AB3	1.0	.
chr6	77373732	77373763	chr6:77373732-77373763	0	AAGGATCCTCGTTGCTTCCTGTGGGCAAGTCT	2	2	12	AA1	-	.
chr6	77374160	77374184	chr6:77374160-77374184	0	AAATTAGCCAATACCGAACTTGTTT	1	2	5	AC1	-	dELS
chr6	77374950	77374982	chr6:77374950-77374982	0	TGACTTGTCCTGATTCCCCCCAAATGCTAGCTC	1	2	13	CD	-	.
chr6	77375668	77375696	chr6:77375668-77375696	0	ATACTTGTCCTTTTATGTGATGCATGCTC	1	2	9	DD2	-	.
chr6	77376452	77376477	chr6:77376452-77376477	0	GAGCTTCTCAGGAAGCAAACTTGCCT	1	2	6	AC1	-	.
chr6	77376988	77377013	chr6:77376988-77377013	0	GGGTATTCTCAAGATCAAACAAGTCT	2	2	6	AA1	-	.
chr6	77386464	77386494	chr6:77386464-77386494	0	GAACTTGTTTTACATATTTATAAACTTTCTA	1	2	11	AC3	1.0	.
chr6	77391551	77391572	chr6:77391551-77391572	0	AAACTAATTCCAGAGAAAGTCT	1	2	2	AA2	-	.
chr6	77392065	77392097	chr6:77392065-77392097	0	AAACTTTTTCAGAAGAAAAGTAGAAGCTAGGCT	1	2	13	AD2	-	.
chr6	77394432	77394456	chr6:77394432-77394456	0	AAATATGCCTGTGAGGAACTTACCC	1	2	5	AA2	1.0	.
chr6	77397234	77397257	chr6:77397234-77397257	0	AAACATATTCACTTAAACTTCTTT	1	2	4	AA2	-	.
chr6	77400262	77400286	chr6:77400262-77400286	0	ATGCAACTTTGAAACAAACTTGCTT	1	2	5	AD1	2.0	.
chr6	77404544	77404568	chr6:77404544-77404568	0	AAACTAGCTTGATCCCAACTAACCA	1	3	5	ACC1	1.0	.
chr6	77405404	77405431	chr6:77405404-77405431	0	AGACTTGTCTTACAGACTAAATATGGTC	2	2	8	AD1	1.0	.
chr6	77408341	77408373	chr6:77408341-77408373	0	AAACAAATTTACAGGGAAAAAACAAACAACCCC	1	2	13	AA2	-	.
chr6	77409928	77409957	chr6:77409928-77409957	0	AGGCTTGTCAGGTCACTGGCAAAGTTGCCC	1	2	10	AC2	-	.
chr6	77411698	77411717	chr6:77411698-77411717	0	AAACATGTTTAAGGTAGGCT	3	2	0	AD1	1.0	.
chr6	77413138	77413160	chr6:77413138-77413160	0	GACCAAGTGCAGGAGGCTAGTCC	1	2	3	DD1	-	.
chr6	77413568	77413599	chr6:77413568-77413599	0	AGACATTCCATCCACAAAATAAGAACAAGTTG	1	3	12	ACC2	-	.
chr6	77413825	77413853	chr6:77413825-77413853	0	AAACTTGTTAACCATATAGAAGCATCTCC	1	2	9	AC2	-	.
chr6	77415759	77415785	chr6:77415759-77415785	0	CAGCCTGTCTCACCTTTCAACATGCCC	1	3	7	BCC1	1.0	dELS
chr6	77417924	77417954	chr6:77417924-77417954	0	AAGCTTGCAAACCAGATATGTCAACAAGTTC	1	3	11	CCD2	1.0	.
chr6	77418228	77418259	chr6:77418228-77418259	0	AAACTTTTTTCCCTGCTGTCCAGGACATCCCC	1	2	12	AA2	1.0	.
chr6	77423415	77423440	chr6:77423415-77423440	0	TGGCATCTCAATAATAGGGCATGCTT	1	3	6	ACC2	-	.
chr6	77425420	77425443	chr6:77425420-77425443	0	GAACTAGTTTGAAGGGGAATGTCT	1	1	4	A2	2.0	.
chr6	77426734	77426761	chr6:77426734-77426761	0	GAACTATCTGGTAATATTAGGCTTGCCA	1	3	8	ACC2	-	.
chr6	77427020	77427041	chr6:77427020-77427041	0	AAAATTGTTTCCAAGCATGGTC	1	2	2	AD3	-	.
chr6	77428138	77428158	chr6:77428138-77428158	0	ATACCAGTCTTAAGCAAGTTT	1	2	1	BD4	-	.
chr6	77428625	77428652	chr6:77428625-77428652	0	TGACTTCCCCTGTATTTTCAGCTTGCCC	1	3	8	ACC2	-	.
chr6	77429227	77429249	chr6:77429227-77429249	0	CACCATGTTGACCAGGCTAGTCT	1	3	3	CCD1	-	.
chr6	77430053	77430077	chr6:77430053-77430077	0	GAACTTGCCATCACAAACCAAGTTT	1	2	5	CD	1.0	.
chr6	77433338	77433357	chr6:77433338-77433357	0	AAACTAGTTTAAACAAAATT	3	2	0	AD4	-	.
chr6	77438427	77438457	chr6:77438427-77438457	0	AAAGAAGTTTTGGAAGGTGTTGGGTATGTCT	1	2	11	AA2	-	.
chr6	77439297	77439326	chr6:77439297-77439326	0	TAACATGTTCACATAAGTGCAAACTAGGCA	1	3	10	CCD1	-	.
chr6	77441943	77441974	chr6:77441943-77441974	0	CAATATGTTTTCATACCTGGTAGGACTAGTTT	1	2	12	AC3	-	.
chr6	77442602	77442632	chr6:77442602-77442632	0	TAGCATGCCCAAAACCAACATAAACAAAGTC	1	3	11	ACD2	-	.
chr6	77443394	77443425	chr6:77443394-77443425	0	CAAATAGCCATTTAACAAATGAAAACTTGCTT	1	3	12	ACC1	-	.
chr6	77444102	77444121	chr6:77444102-77444121	0	AAGCTTATTCGAGCTTGTCT	2	1	0	A2	2.0	.
chr6	77449490	77449515	chr6:77449490-77449515	0	AAAATTGTTTGAAAAAAAATTAGTCT	1	2	6	AA2	-	.
chr6	77449924	77449955	chr6:77449924-77449955	0	AAGCATCCCTCCTGACTGCTTTAGGCTTCCCT	1	2	12	AA2	2.0	.
chr6	77453285	77453309	chr6:77453285-77453309	0	AGAAATGCCACACAGTAGCTTGTTT	1	3	5	ACC1	2.0	.
chr6	77453439	77453466	chr6:77453439-77453466	0	TAGCTTGTTTAATCCTCTTAATAAGCTT	1	3	8	ACC2	-	.
chr6	77456154	77456183	chr6:77456154-77456183	0	GAACTTGCTCATGATAGCAAAACCTAGATT	1	2	10	DD1	-	.
chr6	77456758	77456790	chr6:77456758-77456790	0	AGTCATGCCTTCTTACATCATTTAAGCAAGGCT	1	2	13	DD3	1.0	dELS,CTCF-bound
chr6	77457536	77457562	chr6:77457536-77457562	0	AAACATGTTTATGTAAATAATTAGCTC	1	2	7	AC1	-	.
chr6	77458487	77458506	chr6:77458487-77458506	0	AGGCTAGTTTGATCTTCTCC	2	2	0	AD1	-	.
chr6	77460717	77460747	chr6:77460717-77460747	0	TAACAAATTTACAAAGGTCAAAAGCTTGCCA	1	3	11	ACC2	-	.
chr6	77466804	77466824	chr6:77466804-77466824	0	AAGGAACCTCCAGGCAAGTTT	1	2	1	AA1	1.0	.
chr6	77469803	77469831	chr6:77469803-77469831	0	TAGCATGTTCAGTTACTAAGAACAAGGCA	1	3	9	CCD1	1.0	.
chr6	77471692	77471720	chr6:77471692-77471720	0	GAGCATGTTTAATGTGGGTAGGCTAGGCT	2	1	9	D1	-	.
chr6	77474048	77474069	chr6:77474048-77474069	0	AGACTGGATTGTGAACTTGCCT	1	2	2	BD1	-	.
chr6	77477049	77477077	chr6:77477049-77477077	0	AGGCATGCTCCACCACTCTTGGCTAATTT	1	2	9	AC1	-	.
chr6	77482058	77482077	chr6:77482058-77482077	0	AAACTTGTCCAGCCTTCCTT	2	2	0	AD1	-	.
chr6	77483191	77483213	chr6:77483191-77483213	0	GGAAATCTTTTTGGAGCAAGTCT	2	2	3	AA1	-	.
chr6	77484687	77484713	chr6:77484687-77484713	0	AAATATGTTTACTTACTGAAAATGTTT	1	2	7	AA2	-	.
chr6	77490035	77490062	chr6:77490035-77490062	0	AAACATTTCAAAGTATGAAGACATGTTG	1	3	8	ACC2	-	.
chr6	77491241	77491266	chr6:77491241-77491266	0	AGAATAGTTTAGTTTTTAGCTTGTTG	1	3	6	ACC1	1.0	.
chr6	77501109	77501130	chr6:77501109-77501130	0	CGGCATATCTTAGAGCAAGTCA	1	3	2	ACC2	-	.
chr6	77504703	77504723	chr6:77504703-77504723	0	GTGCAAGCTTGCAGCTTGCTT	1	2	1	CD	2.0	.
chr6	77505324	77505354	chr6:77505324-77505354	0	CAGCATGTTTCATTTAAGACTGAACAGGCAC	1	3	11	BCD2	1.0	.
chr6	77506184	77506203	chr6:77506184-77506203	0	GGACATGTTTGGAAAGGCCC	3	2	0	AB1	1.0	.
chr6	77507299	77507324	chr6:77507299-77507324	0	AAGCAAGCCAGAGAGGCAACATGCTT	1	2	6	CC	-	.
chr6	77508222	77508245	chr6:77508222-77508245	0	TAGCTTGTTTCCTTCAGCTATTTC	1	3	4	ACC1	-	.
chr6	77508683	77508704	chr6:77508683-77508704	0	CAACTTGTTCACAGTCATGTTC	2	2	2	CD	3.0	.
chr6	77511742	77511770	chr6:77511742-77511770	0	AGGCTTTCTTCCACAGGCCAGGCTGGTTC	1	2	9	AB2	-	.
chr6	77513222	77513241	chr6:77513222-77513241	0	AAGCTGGTTCAAACATGGTC	2	2	0	BD2	-	.
chr6	77513887	77513919	chr6:77513887-77513919	0	AGGGATGATTGAGCCATCATCTTGAACATGTCT	2	2	13	AD1	-	.
chr6	77513951	77513971	chr6:77513951-77513971	0	ATGCAAGCTCCTAGCTTGCTT	1	2	1	CD	-	.
chr6	77514670	77514702	chr6:77514670-77514702	0	AAACAAATCCCCTTTTTGCCTGGGGGCAAGACT	1	2	13	AD2	2.0	.
chr6	77516125	77516156	chr6:77516125-77516156	0	GGACAAGACCCTGTCACTAACAAAACATTTTT	1	2	12	AD2	-	.
chr6	77516752	77516771	chr6:77516752-77516771	0	ATGCCAGCCCAGGCATGCCT	4	2	0	BD4	-	.
chr6	77517256	77517281	chr6:77517256-77517281	0	CAACTAGTCTGTTACAGAGCTAGCTA	1	2	6	CC	-	.
chr6	77517504	77517527	chr6:77517504-77517527	0	GACCAAGTCAGCTAGAGCTTGTCT	1	2	4	CD	-	.
chr6	77517891	77517913	chr6:77517891-77517913	0	GACCTTGTTTCAAGCACTAGTCT	1	2	3	DD2	-	.
chr6	77519619	77519646	chr6:77519619-77519646	0	AGACTCCTCCGAGCAAAAGAGCATGCTC	2	2	8	AB1	1.0	.
chr6	77525006	77525037	chr6:77525006-77525037	0	GGGGATGCTATGTAGAAGATAATGACAAGCTT	1	3	12	ACC1	1.0	.
chr6	77526059	77526090	chr6:77526059-77526090	0	AGGCTAGTTTCATTGATTCCCAAGACCTCTCT	1	2	12	AB1	-	.
chr6	77528675	77528707	chr6:77528675-77528707	0	GAGCTTTTTTTTTTATCAAAAGTAAACAGGTCT	1	2	13	AB2	-	.
chr6	77528790	77528821	chr6:77528790-77528821	0	AGGCATGCCAGGATTTGGTAGAAAGCATGCTA	1	2	12	CC	-	.
chr6	77535014	77535039	chr6:77535014-77535039	0	AAATAAGTTCATCTTAGGACATATTT	1	2	6	AA2	-	.
chr6	77539529	77539556	chr6:77539529-77539556	0	AGACAAGCCTAAGCAAAAGAACAAAGCT	1	2	8	AD4	1.0	.
chr6	77545344	77545368	chr6:77545344-77545368	0	GAGCAAGCCAATGTATAATTAGTCT	1	3	5	ACC2	1.0	.
chr6	77546540	77546568	chr6:77546540-77546568	0	GAAGTAGCTTGAAATATAAGAACTTCTCT	1	2	9	AA2	-	.
chr6	77548991	77549014	chr6:77548991-77549014	0	AAGCTAGCCCAGCTAGATAGGCTT	1	2	4	AB1	1.0	dELS
chr6	77551229	77551253	chr6:77551229-77551253	0	TAGCTGGTTTCCAATTGGCATGCCT	1	3	5	BCC2	-	.
chr6	77551738	77551757	chr6:77551738-77551757	0	CAGCTAGTTTTGCCATGTTC	3	3	0	CCD2	1.0	.
chr6	77558472	77558501	chr6:77558472-77558501	0	AAATTTGTTTACTATACATAAAGCTTACTC	1	2	10	AA2	-	.
chr6	77559450	77559478	chr6:77559450-77559478	0	AGAAATGTTCATCAAAACAAATCAAGCTT	1	2	9	AD2	-	.
chr6	77559490	77559516	chr6:77559490-77559516	0	TAGCATGCTCTAGGTAAAAGCTTTCTG	1	3	7	ACC1	-	.
chr6	77559582	77559612	chr6:77559582-77559612	0	AGGCTAGCTTAAGAACCTAAAGAACTTATGC	1	2	11	AD4	-	.
chr6	77560278	77560301	chr6:77560278-77560301	0	AAAAAAGTTTAGTAAAACTGGCTC	1	2	4	AB3	1.0	.
chr6	77561997	77562027	chr6:77561997-77562027	0	AGGCATGTCTTACACAGCAGCAGGCAGGACA	1	3	11	BCD2	1.0	dELS
chr6	77564252	77564272	chr6:77564252-77564272	0	TCAGAAGTTTGAGACTAGCCT	1	3	1	ACD1	-	.
chr6	77564982	77565005	chr6:77564982-77565005	0	CAGCTTGTTTCTCAGAACTTCACT	1	3	4	ACD2	-	dELS
chr6	77565195	77565218	chr6:77565195-77565218	0	AAGCATCCTCATAAAAAAATGCCT	1	2	4	AA2	-	.
chr6	77568116	77568135	chr6:77568116-77568135	0	GAACTACATTAAACTTGCCC	2	2	0	AD1	-	.
chr6	77570414	77570445	chr6:77570414-77570445	0	AAATAAGTCCACTTAAAGCCAAAAGCAAGTGT	1	2	12	AD3	1.0	.
chr6	77575781	77575810	chr6:77575781-77575810	0	AGACTTGATCAAATACTACCAGAAATGTCT	1	2	10	AD2	-	.
chr6	77577911	77577942	chr6:77577911-77577942	0	AGACATTTTCCATTCTTTACAAGGATATGCTT	1	2	12	AA2	-	.
chr6	77578347	77578368	chr6:77578347-77578368	0	AAACTTGTTGAGGAACAAGTTG	2	2	2	CC	1.0	.
chr6	77582086	77582116	chr6:77582086-77582116	0	GGGCAAGTTCCAGTTACTCTGAGGCTAGTCC	2	0	11	0	1.0	.
chr6	77583719	77583738	chr6:77583719-77583738	0	AGACTTGTACAAGAAAGTCC	2	2	0	AD2	1.0	.
chr6	77588182	77588205	chr6:77588182-77588205	0	AAACAGCTCTCCTGAAACAAGCTT	1	2	4	AB1	3.0	dELS
chr6	77588391	77588411	chr6:77588391-77588411	0	AAGTAAGCCTGGGGCAAGCGT	1	2	1	AD3	-	.
chr6	77589752	77589771	chr6:77589752-77589771	0	AAGCATACTCAGACATGCAT	3	2	0	AD2	1.0	.
chr6	77599211	77599232	chr6:77599211-77599232	0	GAGATAGCCTATAGAATAGTTC	1	2	2	AA2	1.0	.
chr6	77602131	77602150	chr6:77602131-77602150	0	GAACAAGTTGGAGAAAGTCT	2	2	0	AC2	-	.
chr6	77609240	77609267	chr6:77609240-77609267	0	AGCCTACCTTCCAGACTCAGACTTGCCC	1	2	8	AD1	-	.
chr6	77616485	77616512	chr6:77616485-77616512	0	TAGCTATTTTTTTTAACTTAGCTTGCTT	1	3	8	ACC2	1.0	.
chr6	77619339	77619366	chr6:77619339-77619366	0	CAACTTGTCTGTTTACCTAAGCACATTT	1	3	8	ABC2	-	dELS
chr6	77619834	77619856	chr6:77619834-77619856	0	AAGCTGGCCTGCAAGGCTACTTT	1	2	3	AB2	1.0	.
chr6	77623384	77623414	chr6:77623384-77623414	0	AGACTAGGTCACCCTTCAAGTAGCCTTGCCT	1	2	11	DD2	-	.
chr6	77624495	77624517	chr6:77624495-77624517	0	AGAAAAGTCCTTTAAACTTTTTC	1	2	3	AA2	-	.
chr6	77624610	77624635	chr6:77624610-77624635	0	GAAAATATTTTGGATAGAACTTGCTT	2	2	6	AA1	-	dELS
chr6	77625263	77625290	chr6:77625263-77625290	0	ACATAAGCCTATAGAAAAAAACAAGTCA	1	3	8	ACD1	-	.
chr6	77626645	77626667	chr6:77626645-77626667	0	GGACCATTTTATAAAGCAAGCTT	1	2	3	AB1	1.0	.
chr6	77627244	77627267	chr6:77627244-77627267	0	GGGCATGTTTATTTTGAGATGCCT	1	2	4	AC1	1.0	.
chr6	77632835	77632866	chr6:77632835-77632866	0	AAGCTTGTAATTTTCCATCATTTGACTTGCTT	1	3	12	CCD2	1.0	.
chr6	77633901	77633933	chr6:77633901-77633933	0	GGACTTCCTTTCCGGTACTGGCTAGGCAACCTT	1	2	13	AA2	1.0	.
chr6	77636892	77636919	chr6:77636892-77636919	0	CAACATTTTGAAGGGGTGGAGCATGTCC	1	3	8	ACC2	1.0	.
chr6	77637116	77637141	chr6:77637116-77637141	0	GGAGCTGCTTACATGCAAGCATGTCT	1	2	6	AB4	-	.
chr6	77638392	77638414	chr6:77638392-77638414	0	GAATATGCTAGTTTGGCAAGCCT	1	3	3	ACC1	-	.
chr6	77638555	77638578	chr6:77638555-77638578	0	AGGCTTGATGAATACAGCTAGCTT	1	3	4	CCD2	2.0	.
chr6	77640022	77640050	chr6:77640022-77640050	0	AAACTAGTCCTTAATATCACAGCTTTCTC	1	2	9	AC1	1.0	.
chr6	77642742	77642769	chr6:77642742-77642769	0	AGACAAGTCTCAATTTAGAAGTTTATTT	1	2	8	AA1	-	.
chr6	77642782	77642803	chr6:77642782-77642803	0	GGACATGCCCCTGACATAGCCT	2	2	2	AD1	-	.
chr6	77643822	77643850	chr6:77643822-77643850	0	GGACAACTTCAGTAATTTGAAGCAAGTTG	1	2	9	AC2	-	.
chr6	77646321	77646343	chr6:77646321-77646343	0	TAGCATGCCTCAGTGATTTGCTT	1	3	3	ACC2	-	.
chr6	77650837	77650857	chr6:77650837-77650857	0	GAGCATGTTCTAGCCTGGCTT	2	2	1	BD1	-	pELS,CTCF-bound
chr6	77651721	77651746	chr6:77651721-77651746	0	GAGCATGTGTAATTTGAAACATGTAT	1	2	6	DD2	-	.
chr6	77652101	77652124	chr6:77652101-77652124	0	AAGCTAGCTAAATTAGGCTAGGTC	1	2	4	CD	-	.
chr6	77655520	77655546	chr6:77655520-77655546	0	AGAGTTGTCTTGGATGCGGGCTTTTTT	1	2	7	AA2	-	.
chr6	77657259	77657280	chr6:77657259-77657280	0	AAACAACTTCAGAGAATAGTTC	1	2	2	AA2	1.0	.
chr6	77657439	77657469	chr6:77657439-77657469	0	AAGCAAGCCCTTCAATTTCACAAACATCTTT	2	1	11	A1	-	.
chr6	77658852	77658874	chr6:77658852-77658874	0	TTACTTGCTTGGTTGGCAAGTTT	1	3	3	CCD1	-	.
chr6	77659712	77659742	chr6:77659712-77659742	0	AAGTTTGTCAGTATTGATAGAGGGCTTGTCT	1	2	11	AC1	-	.
chr6	77660010	77660033	chr6:77660010-77660033	0	GGGGAAGTCTTGCTGGACCTGTCT	1	2	4	AB2	-	.
chr6	77660542	77660570	chr6:77660542-77660570	0	TGACTAGTTTTTTTTGGGGGGGCTTGGCC	1	2	9	CD	1.0	.
chr6	77663154	77663176	chr6:77663154-77663176	0	GAACTAACTTGTAAGGCTTGCCT	1	1	3	A2	-	.
chr6	77663256	77663286	chr6:77663256-77663286	0	TAACAGGCTTTAGTCTTTTTAAAGCATGCTG	1	3	11	BCC2	-	.
chr6	77664322	77664343	chr6:77664322-77664343	0	AGGGTTGCTGCCAAACAAGTCA	1	3	2	ACC1	-	.
chr6	77665005	77665034	chr6:77665005-77665034	0	AAGGTTGCCTGTAGTGAAGGAAGCAAGCCT	1	1	10	A1	3.0	.
chr6	77665278	77665309	chr6:77665278-77665309	0	GTTCTTGCCCCCTAGAAAAGTGGGACTTGCCA	1	3	12	CDD2	-	.
chr6	77671874	77671896	chr6:77671874-77671896	0	AACAAAGTCTAGGAAACATGCTA	1	3	3	ACD1	-	DNase-H3K4me3
chr6	77672031	77672052	chr6:77672031-77672052	0	GAGCTAGCTCTCTGCCTAGTCT	1	2	2	CD	-	DNase-H3K4me3
chr6	77676010	77676038	chr6:77676010-77676038	0	AGTCTAGCCAGGCCAGATAGAACTTGTCA	1	3	9	CCD1	-	.
chr6	77677165	77677195	chr6:77677165-77677195	0	AGAATTGTTTTAAAATATTTAAAACAACCTT	1	2	11	AA2	1.0	.
chr6	77678070	77678098	chr6:77678070-77678098	0	TAACACGCTGATACAGCCAAGGCTAGTTC	1	3	9	BCC2	1.0	.
chr6	77678313	77678343	chr6:77678313-77678343	0	AGGCCAGTTTTTGACTGTCATGAATTTGTTT	1	2	11	AB2	1.0	dELS
chr6	77678386	77678418	chr6:77678386-77678418	0	AGGCAAGTTCTGATTGGTAGGTGAAGCATGGAA	1	3	13	CDD3	1.0	dELS
chr6	77686307	77686338	chr6:77686307-77686338	0	AGACTTCCTCAACTCATGGTGAAGGGTTGCTT	1	2	12	AA2	-	.
chr6	77693473	77693499	chr6:77693473-77693499	0	TAGCTTGTTTTTATGCTGAACACTTTC	1	3	7	ABC2	-	.
chr6	77695104	77695136	chr6:77695104-77695136	0	GGGGTTGTTTATTTTTGTCTTGTAAATTTGTTT	1	2	13	AA2	1.0	.
chr6	77701281	77701301	chr6:77701281-77701301	0	AGACTAGCCAGGAAGATGTTA	1	3	1	ACC2	1.0	.
chr6	77704096	77704125	chr6:77704096-77704125	0	AGACTTGTCCTAGATCTCAAGAATATGTCA	1	2	10	AC1	1.0	.
chr6	77713136	77713156	chr6:77713136-77713156	0	TAACTTCTTTGGAGCAAGTTG	1	3	1	ACC2	2.0	.
chr6	77715763	77715783	chr6:77715763-77715783	0	TAACAAGCCTATAGTTAGTTC	1	3	1	ACC2	2.0	.
chr6	77718167	77718195	chr6:77718167-77718195	0	AAATTTGTTCTTTTAATTTGGAAATGTCT	1	2	9	AA2	-	.
chr6	77721271	77721301	chr6:77721271-77721301	0	TAACTTGTTCCTTGGTTAAAGGGACAACTAT	1	3	11	ACD2	-	.
chr6	77723142	77723167	chr6:77723142-77723167	0	AGACTTGATCTTCCCAAGATTAGTCC	1	2	6	AD2	-	.
chr6	77723646	77723670	chr6:77723646-77723670	0	TAACTTGTCCTCCTAAAACAACTCC	1	2	5	AC2	-	.
chr6	77723996	77724015	chr6:77723996-77724015	0	CAGATAGCTCTAACTTGCTC	3	3	0	ACC1	-	.
chr6	77725128	77725155	chr6:77725128-77725155	0	AAAATTGTTCTATTATTTGAAATAGCTT	1	2	8	AA2	-	.
chr6	77726833	77726858	chr6:77726833-77726858	0	AAGCTTATTTAATAACTGACTAGCTG	1	3	6	ACC2	-	.
chr6	77727935	77727965	chr6:77727935-77727965	0	AAACATGCTTGACTCTCTATCAGACTAATCA	1	2	11	AC3	-	.
chr6	77730083	77730110	chr6:77730083-77730110	0	AGGCTTGTTCAAGGAGAGAGAGAAGATC	1	2	8	AD1	-	.
chr6	77736181	77736205	chr6:77736181-77736205	0	TGCTTTGTTTACCCTAAGCAAGCCT	1	3	5	ACD1	2.0	.
chr6	77748852	77748884	chr6:77748852-77748884	0	AGACATGTCATACAGGAGAGCTCTGGCTAGCAT	1	3	13	CCD1	1.0	.
chr6	77749311	77749339	chr6:77749311-77749339	0	AAACTCCTCCAAGCTAAAGGAGCATGTTC	2	2	9	AB1	3.0	.
chr6	77753392	77753422	chr6:77753392-77753422	0	AAACAAATTTACAAGAAAAAAAAACAACCCC	1	2	11	AA2	1.0	.
chr6	77755908	77755929	chr6:77755908-77755929	0	AGACATTACCGCAAGCTTGTCT	2	2	2	AD1	-	.
chr6	77756829	77756855	chr6:77756829-77756855	0	CAGCAAGTTTCAGCTCTAAGCATTTCC	1	2	7	AC2	1.0	.
chr6	77757187	77757210	chr6:77757187-77757210	0	TGAATTGTTTGATGAAGCTAGTTT	1	2	4	AC3	1.0	.
chr6	77761544	77761575	chr6:77761544-77761575	0	TAGCTAGTCTGATCAGTGACTATAACTTATCT	1	3	12	ACC1	1.0	.
chr6	77761864	77761890	chr6:77761864-77761890	0	ATAGATGCCTTTGCTTCAAACTTGTTC	1	2	7	AD4	1.0	.
chr6	77763439	77763467	chr6:77763439-77763467	0	GGTTTAGTCCATGGTGGCAGGACTTGCCA	1	3	9	ACD1	-	.
chr6	77764694	77764722	chr6:77764694-77764722	0	AATCAAATTTTAGGTCACAAAACATGTCT	2	2	9	AD1	-	.
chr6	77769296	77769320	chr6:77769296-77769320	0	GGGAATGTTTATACTAGGCCTGTCC	1	2	5	AB2	2.0	CTCF-only,CTCF-bound
chr6	77776778	77776810	chr6:77776778-77776810	0	CAGCTTGCCAACACAAAACATCTTAACTAGCTA	1	4	13	CCCC	-	.
chr6	77778368	77778400	chr6:77778368-77778400	0	AAACTATCCTATGGCATATGTCTGAACAACTTT	1	2	13	AA2	1.0	.
chr6	77778500	77778528	chr6:77778500-77778528	0	AGACCAGTCTGGACAACATGGAGAAGCCC	1	2	9	AB2	1.0	.
chr6	77780263	77780285	chr6:77780263-77780285	0	GAGTTTATCTAAAGAGCTTGTTT	1	2	3	AA1	-	.
chr6	77781038	77781069	chr6:77781038-77781069	0	AACCATGCTCAGCTAATTTTTAAAACATTTTT	1	2	12	AD3	1.0	.
chr6	77781394	77781424	chr6:77781394-77781424	0	CAGCATGTTAATATACATTAAAAACTTGCTG	1	3	11	CCC	4.0	.
chr6	77783352	77783379	chr6:77783352-77783379	0	AAGCTTGTTTTACTTTACAGAGGTGTTC	1	2	8	AB1	-	.
chr6	77783532	77783553	chr6:77783532-77783553	0	GAACAGGCTCAGAAAGATGTCT	1	2	2	AB2	-	.
chr6	77783591	77783623	chr6:77783591-77783623	0	AAGCAAGTTTTTCTAAAATATAAGATCAATTTT	1	2	13	AD1	1.0	.
chr6	77786943	77786973	chr6:77786943-77786973	0	AGTCCTGCCTGCACAGCTGGGAGACATGCCT	2	2	11	BD4	-	.
chr6	77789544	77789576	chr6:77789544-77789576	0	AAACAAATTTACAAGGAAAAAACAAACAAACCC	1	2	13	AA2	1.0	.
chr6	77790821	77790853	chr6:77790821-77790853	0	AAACAAATTTACAAGAAAAAAACAAACAACCCC	1	2	13	AA2	1.0	.
chr6	77793360	77793388	chr6:77793360-77793388	0	TAACTAGTCCTGTCTTACAAGAAATGCTA	1	3	9	ACC2	2.0	.
chr6	77793748	77793780	chr6:77793748-77793780	0	ATGCAAGCTTGTGACATCACAAAGAAAAAGCCT	1	2	13	AD2	1.0	.
chr6	77795344	77795374	chr6:77795344-77795374	0	AGACATGCTTTCCCTCTGTTAGAGGCAGCCT	2	2	11	AB1	-	.
chr6	77799334	77799366	chr6:77799334-77799366	0	GGGGTTGTTTGTTTTTTTCTTCTAAATTTGTTT	1	2	13	AA2	-	.
chr6	77803415	77803443	chr6:77803415-77803443	0	GAACTTCCTCCTTTAGCTCAGAGTAGTTT	1	2	9	AA2	1.0	.
chr6	77806524	77806556	chr6:77806524-77806556	0	GGGAAAGTTTTATATATAAAGGGATACTTGTTC	1	2	13	AD2	-	.
chr6	77807540	77807571	chr6:77807540-77807571	0	GGAATATTTCAAGTAAAACCAAGGACTAGTCT	1	2	12	AA1	-	.
chr6	77808054	77808085	chr6:77808054-77808085	0	AAACCTGTTTCTGTGATTGCCTGGGCCAGTTC	1	2	12	BB2	-	.
chr6	77810078	77810107	chr6:77810078-77810107	0	AAGCTAAATCAATGCATGCTGAGCAAGTCT	1	2	10	AD1	1.0	.
chr6	77813042	77813069	chr6:77813042-77813069	0	AAGCAAGTCTTGATGAGTAGGTTATTTT	1	2	8	AA1	-	.
chr6	77813783	77813807	chr6:77813783-77813807	0	AACCTAGTTGGTATTAAACTTGTCC	1	2	5	CD	-	.
chr6	77814902	77814933	chr6:77814902-77814933	0	AAATAAATTTCTAAGTTGATCAAGACTTGTCT	1	2	12	AA1	-	dELS
chr6	77817234	77817253	chr6:77817234-77817253	0	AAACTTGGTTGAACTTGTTC	2	1	0	D2	2.0	.
chr6	77823581	77823601	chr6:77823581-77823601	0	AGGCATGCTTATAGCATTTCT	1	2	1	AC1	-	.
chr6	77824297	77824319	chr6:77824297-77824319	0	CAACATGTTGGCCAGGCTGGTCT	1	3	3	BCC1	1.0	.
chr6	77828323	77828350	chr6:77828323-77828350	0	GAGCTAGCATTACCTCCTGAGCTTCCCC	1	2	8	AD2	3.0	.
chr6	77828520	77828545	chr6:77828520-77828545	0	AAAATTGTCTTCCACAAAACTGGTCC	1	2	6	AB3	2.0	.
chr6	77835714	77835737	chr6:77835714-77835737	0	AAGGATGTTCATTTCAGCATGTTT	1	2	4	AC2	-	.
chr6	77836142	77836170	chr6:77836142-77836170	0	AAACATCTCTTTAGGTGTCAGACATGTAT	1	2	9	AD2	-	.
chr6	77836254	77836284	chr6:77836254-77836284	0	CAGCATGTTTCTGCGTACAGTAGCCAAGCTA	1	3	11	CCD2	-	.
chr6	77836891	77836915	chr6:77836891-77836915	0	GAACTTTTTTTATTTAATCTTGTTT	1	2	5	AD2	2.0	.
chr6	77837028	77837047	chr6:77837028-77837047	0	AAACAAGGCTGAACATTCCC	3	2	0	AD2	1.0	.
chr6	77838152	77838173	chr6:77838152-77838173	0	AACCATCTTCAGGAGCAAGTTT	2	2	2	AD1	-	.
chr6	77844892	77844921	chr6:77844892-77844921	0	AGACAATCTCTATAAATTTTAAACTAGTTG	1	2	10	AC2	-	.
chr6	77849277	77849307	chr6:77849277-77849307	0	AAAGAAGTTTGTGTGGTGGCTGGGCATTCCC	1	2	11	AA2	1.0	.
chr6	77850007	77850026	chr6:77850007-77850026	0	AAACATGTTCAAATTAGTTA	3	2	0	AC1	-	.
chr6	77850926	77850958	chr6:77850926-77850958	0	AAACAAATTTACAAGAAAAAAACGAACAACCCC	1	2	13	AA2	2.0	.
chr6	77853046	77853074	chr6:77853046-77853074	0	AAACTAGCCAGACGTGGTGGCACATGCCT	1	2	9	CD	-	.
chr6	77853383	77853402	chr6:77853383-77853402	0	TGACTTGTCCAAGGTTGTTC	2	2	0	AC2	3.0	.
chr6	77854740	77854762	chr6:77854740-77854762	0	AAACATGTCCTGAGTGCTTGCTG	1	2	3	CD	-	.
chr6	77856175	77856198	chr6:77856175-77856198	0	GAACAAGCTCTAATGAACCGGCCC	1	2	4	BB1	-	.
chr6	77861331	77861352	chr6:77861331-77861352	0	AAGTTTGTCTATAAAATTGTCT	1	2	2	AA2	2.0	.
chr6	77861939	77861959	chr6:77861939-77861959	0	ATGCATACTTCAAACATGTCT	2	2	1	AD1	-	.
chr6	77861994	77862016	chr6:77861994-77862016	0	AAACATCATTCTAGGACATGTTT	2	2	3	AD1	1.0	.
chr6	77863276	77863304	chr6:77863276-77863304	0	AAACAACTCTGAGCTAAAGGAGGAAGTTC	1	2	9	AA2	2.0	.
chr6	77869806	77869834	chr6:77869806-77869834	0	AAGCAAGTGCAGAAGTCTTGAGAATGTTT	1	2	9	AD2	-	.
chr6	77870002	77870034	chr6:77870002-77870034	0	AGACATGTCACTGTCTTATAGGGAGGCTTCTCG	1	3	13	ACC1	1.0	.
chr6	77872481	77872505	chr6:77872481-77872505	0	AAAGTTGCTTTCTGGAGAAATGTTT	1	2	5	AA2	-	.
chr6	77878059	77878085	chr6:77878059-77878085	0	AAACAATTCACTTGCAGTAACAAGTTT	1	3	7	ACC2	-	.
chr6	77889256	77889287	chr6:77889256-77889287	0	GGGAAAGTTTGGAATTTCCTAGAGACTTGTTG	1	2	12	AC2	-	.
chr6	77889669	77889691	chr6:77889669-77889691	0	GAACATGTCTCCAGAGCATGTCA	2	1	3	C1	1.0	.
chr6	77889977	77889996	chr6:77889977-77889996	0	GAGCATGTATGGAAATGCTT	3	2	0	AD2	-	.
chr6	77892119	77892141	chr6:77892119-77892141	0	GGGCTTGGTGGACAGGCATGTCC	1	2	3	CD	1.0	.
chr6	77892256	77892280	chr6:77892256-77892280	0	AGGCAACCTTTCCTCAGGCTTCCCT	1	2	5	AA2	1.0	.
chr6	77892431	77892463	chr6:77892431-77892463	0	AGGCTTACCCCTGGATCTCCAGATGGCATGCTC	1	2	13	AC2	-	.
chr6	77892681	77892702	chr6:77892681-77892702	0	GAGAATGCTTGAGAACTAGCCC	2	1	2	A1	-	.
chr6	77893848	77893876	chr6:77893848-77893876	0	AAACTATCTCATAGTTTTAAGTCTAGTTC	1	2	9	AD2	-	.
chr6	77896448	77896468	chr6:77896448-77896468	0	AGAATAGACTTGAACAAGTTT	1	2	1	AD1	-	.
chr6	77896498	77896530	chr6:77896498-77896530	0	GAATATGTTTAAATAAAGAAATCAAGCTAGTTT	2	1	13	A1	-	.
chr6	77897675	77897702	chr6:77897675-77897702	0	GAACTAGTCTCATGGATTCAACATTTTA	1	3	8	ACC1	2.0	.
chr6	77898611	77898632	chr6:77898611-77898632	0	AGAGGAGCTTCTGAACATGTCA	2	3	2	ABC1	-	.
chr6	77903427	77903451	chr6:77903427-77903451	0	GAGCATACTTAAGGTAAACTAGGCT	1	2	5	AD2	-	.
chr6	77903667	77903690	chr6:77903667-77903690	0	GGACTTGTCATATATAGCTTTTCT	1	3	4	ACC1	1.0	.
chr6	77906311	77906341	chr6:77906311-77906341	0	ATACTAGTTTTGGTGTTGAAAGATCATGCCT	1	2	11	DD2	2.0	.
chr6	77912990	77913012	chr6:77912990-77913012	0	TGACTAGTTTATTGAACTTTCCC	1	2	3	AC2	3.0	.
chr6	77917612	77917640	chr6:77917612-77917640	0	GGGGTTGTTTTTTTCTTGTAAATTTGTTT	1	2	9	AA2	-	.
chr6	77918978	77919004	chr6:77918978-77919004	0	AGGGTTGTTGAATTATAAAGCAAGTCC	1	2	7	AC1	1.0	.
chr6	77920886	77920911	chr6:77920886-77920911	0	AACAATGCTTTCATCCAGGCTTGTTG	1	3	6	ACD1	-	.
chr6	77921586	77921612	chr6:77921586-77921612	0	TGGCCTGTCTCAGATTTTGACATGCCT	1	3	7	BCC1	1.0	.
chr6	77921994	77922018	chr6:77921994-77922018	0	AAAAATGACTCTGATAGACTAGTTT	2	2	5	AD1	-	.
chr6	77923068	77923098	chr6:77923068-77923098	0	GAGTTTGTTGTTTATTTGTAGGAGCAAGCCA	1	3	11	ACC1	1.0	.
chr6	77930306	77930327	chr6:77930306-77930327	0	AGGATAGTTCCAGAGCCAGTCC	1	2	2	AB2	-	.
chr6	77933726	77933746	chr6:77933726-77933746	0	GAACATAGCTAGAACATGCTT	2	2	1	AD1	2.0	.
chr6	77934659	77934687	chr6:77934659-77934687	0	AAGCATATTTTGCAATGGGGAACAATTTT	1	2	9	AA2	1.0	.
chr6	77936247	77936279	chr6:77936247-77936279	0	AAAGTTGTTCTTTATAATGGAGAAAACATTTTC	1	2	13	AA2	1.0	.
chr6	77941438	77941462	chr6:77941438-77941462	0	GAACATATTCATACTCAACAAGTTA	1	3	5	ACC2	-	.
chr6	77942645	77942667	chr6:77942645-77942667	0	GGGCAAGATTTTGAAGCTACCCT	1	2	3	AD2	-	.
chr6	77943608	77943628	chr6:77943608-77943628	0	GAACTTTTCCTAAACTATTCT	1	2	1	AA2	1.0	.
chr6	77945956	77945984	chr6:77945956-77945984	0	GGCCTTGTTCACTCTGAAGAGACTACCCC	1	2	9	AD3	1.0	.
chr6	77951164	77951184	chr6:77951164-77951184	0	AAGCAAGTTTGGAACTGGGTA	1	3	1	BCD2	1.0	.
chr6	77951299	77951319	chr6:77951299-77951319	0	GAACTTCCTAGAGACTTGTTG	1	3	1	ACC2	-	.
chr6	77951703	77951725	chr6:77951703-77951725	0	GAAAATGCCTCCAGGGCATGTCA	1	2	3	AC2	2.0	.
chr6	77953166	77953197	chr6:77953166-77953197	0	GGGAAAGTTTGTAACTTCCTAGGAACTTGTTA	1	2	12	AC2	-	.
chr6	77953965	77953994	chr6:77953965-77953994	0	GAAAATGCCTGGATGTTCAGGAAGAAGCCT	1	2	10	AA2	1.0	.
chr6	77954479	77954507	chr6:77954479-77954507	0	GGACTTGCCTTGTTTCAGATGACATTTTG	1	3	9	ACC1	1.0	.
chr6	77955627	77955659	chr6:77955627-77955659	0	AAACAAATCCATACACCTACAGTGAACTCGTTT	1	2	13	AB2	-	.
chr6	77957408	77957436	chr6:77957408-77957436	0	TGCATAGTTCTTGAAGCAAGAACATGTTT	1	3	9	ACD1	1.0	.
chr6	77958142	77958169	chr6:77958142-77958169	0	GGAAATGCCTTGCACAATAAACAAATCT	1	2	8	AA2	-	.
chr6	77960754	77960784	chr6:77960754-77960784	0	AAACTGCTTTCCACAGTGGCTGAACTAGTTT	1	2	11	AB1	1.0	.
chr6	77961363	77961395	chr6:77961363-77961395	0	GGTCTAGTTTTCTTCTCCTGCAAAGGCTAGCCA	1	2	13	CD	-	.
chr6	77966509	77966535	chr6:77966509-77966535	0	CTAAAAGTTTAGTTGTAGGGCTAGCTT	1	3	7	ACD1	-	.
chr6	77966800	77966831	chr6:77966800-77966831	0	GAGCAAATCTTAAATTCCCAAAGAGCATTCTT	1	2	12	AA2	-	.
chr6	77966884	77966906	chr6:77966884-77966906	0	AGGCTATTTTGAGAGGAATGTTT	1	2	3	AA2	1.0	.
chr6	77967118	77967138	chr6:77967118-77967138	0	TGACAAGCTTCAGGCATTATT	1	3	1	ACD2	-	.
chr6	77967997	77968026	chr6:77967997-77968026	0	AAATATGCCTACCTTTCTTGAAAGATGCTT	1	2	10	AA2	-	.
chr6	77968536	77968563	chr6:77968536-77968563	0	GAGCAAGGTACAAGCACATGGCTAGTTT	1	3	8	CCD2	-	.
chr6	77970876	77970904	chr6:77970876-77970904	0	AGACAATCCTAAGCAAAAAGAACAAACCT	1	2	9	AA2	-	.
chr6	77974569	77974591	chr6:77974569-77974591	0	AGACTAGCCTGGCCAACATGGCA	1	3	3	CCD1	-	.
chr6	77975228	77975254	chr6:77975228-77975254	0	AAACTAGCAATCATACAAAGCATGTTC	1	2	7	CD	1.0	.
chr6	77976585	77976606	chr6:77976585-77976606	0	AAAAATCTTTAAAAACTTGCCT	2	2	2	AA1	3.0	.
chr6	77978072	77978099	chr6:77978072-77978099	0	GAGCAAGTTATTTTATATAAACAAACTA	1	3	8	ACC1	1.0	.
chr6	77980128	77980153	chr6:77980128-77980153	0	CAGCTGGTTATTTTGCAGACTTGTTT	1	3	6	BCC2	-	.
chr6	77980568	77980600	chr6:77980568-77980600	0	AAACAAATTTACAAGAAAAAACCAAACAACCCC	1	2	13	AA2	-	.
chr6	77981855	77981879	chr6:77981855-77981879	0	TGCCTTGTTTTTTATGGGCAAGCCA	1	3	5	CCD1	-	.
chr6	77984930	77984956	chr6:77984930-77984956	0	GGACATGTGTTCCCCACCAGCTAGCTT	1	2	7	CD	-	.
chr6	77985143	77985172	chr6:77985143-77985172	0	GCACATGCTTCAAGGTCCTAGAGATTGCCC	1	2	10	AD2	1.0	.
chr6	77987232	77987258	chr6:77987232-77987258	0	AAACAAACTTTAAGTCAAAACATTTTT	1	2	7	AA2	1.0	.
chr6	77988138	77988163	chr6:77988138-77988163	0	AAACATGTCTTATATACAGTATGTTA	1	3	6	ACC2	2.0	.
chr6	77989173	77989202	chr6:77989173-77989202	0	TGGCTTGTCTGAAATTTTATGAAAATGTTA	1	3	10	ACC2	-	.
chr6	77990187	77990215	chr6:77990187-77990215	0	AAGCATGTTTCTAAATGTAAGGCACACCA	1	3	9	ABC2	-	.
chr6	77991656	77991675	chr6:77991656-77991675	0	TACAATGCTTAAACTAGTTT	3	3	0	ACD1	-	.
chr6	77996031	77996059	chr6:77996031-77996059	0	AAACTTCCTCCTTTAGCTCAGAGTAGTTT	1	2	9	AA2	-	.
chr6	77998452	77998471	chr6:77998452-77998471	0	AGACATGCTTAAAGAAGCAT	3	2	0	AD1	-	.
chr6	78001298	78001321	chr6:78001298-78001321	0	AAACAAGTTTGGTGACACATATTT	2	2	4	AD1	-	.
chr6	78003965	78003990	chr6:78003965-78003990	0	AGACATCCTTGAAATGAAAATAGTTC	1	2	6	AA2	-	.
chr6	78006673	78006701	chr6:78006673-78006701	0	AAACTTCTCTGAGCTAAAGGAGCACGTTC	1	2	9	AB2	1.0	.
chr6	78010265	78010286	chr6:78010265-78010286	0	AAAATAGTTTTTAAGCTTTCCC	1	2	2	AA2	-	.
chr6	78010623	78010645	chr6:78010623-78010645	0	AAACATTTTTTTAAAACTAGCTC	1	1	3	A2	-	.
chr6	78017519	78017539	chr6:78017519-78017539	0	GAACAAGTCTCAAAAATGCAT	2	2	1	AD1	-	.
chr6	78018100	78018122	chr6:78018100-78018122	0	AAACTAGTCAAGTGGAGTAGCTG	1	3	3	ACC2	1.0	.
chr6	78019017	78019036	chr6:78019017-78019036	0	GGACTGGCTTAGCCATGCTT	2	2	0	BD2	-	.
chr6	78019349	78019377	chr6:78019349-78019377	0	AATCATGTTTCTTTGAACTGGAATAGCCT	1	2	9	AD2	1.0	.
chr6	78020716	78020746	chr6:78020716-78020746	0	AAGGTTGCTGTCTAACACCACTGGCTTGCCC	1	3	11	ACC1	1.0	.
chr6	78020837	78020859	chr6:78020837-78020859	0	GAACAACCTTTTAAAGCACGTCT	1	2	3	AB2	-	.
chr6	78024668	78024691	chr6:78024668-78024691	0	GAGCAAGCTGTGCATAAATTGCCT	1	3	4	ACC2	-	.
chr6	78025783	78025813	chr6:78025783-78025813	0	AAACAACCCCAAACACAAACAAAACTAGTAT	1	2	11	AD2	-	.
chr6	78026109	78026135	chr6:78026109-78026135	0	AGCCAAGTCTGCCTCCCAGCCTTGTTC	1	2	7	DD2	-	.
chr6	78026178	78026201	chr6:78026178-78026201	0	AAACTTGACTTTTAAAAGTAGTCT	1	2	4	AD2	1.0	.
chr6	78027769	78027792	chr6:78027769-78027792	0	AAATTATCTCCCCAAAGCTTGTCT	1	2	4	AA1	2.0	.
chr6	78027839	78027864	chr6:78027839-78027864	0	AGGAATGCTCTTCTCTGTGCATGCTC	1	2	6	AD2	2.0	.
chr6	78028980	78029008	chr6:78028980-78029008	0	GAGCTTGCATGGAGTACATGAACAGGCTC	1	2	9	BD2	2.0	.
chr6	78029459	78029483	chr6:78029459-78029483	0	AGACTATTTCTGTAGAAGCATATTC	1	2	5	AA2	-	.
chr6	78033132	78033160	chr6:78033132-78033160	0	GAACATATTTGTACTCTAGATACAAGTTC	1	2	9	AD2	-	.
chr6	78034401	78034420	chr6:78034401-78034420	0	GAGTATGCTTACACAAGCCT	3	2	0	AD2	2.0	.
chr6	78039539	78039568	chr6:78039539-78039568	0	AGACAAGTTTTCTGAGATTTAAATTTTCCT	1	2	10	AA1	-	.
chr6	78045674	78045705	chr6:78045674-78045705	0	CAACAAGTCTTTACAAAGTTCCAAACTTTCCC	1	2	12	AC2	-	.
chr6	78053063	78053095	chr6:78053063-78053095	0	GGTCTAGCTTTCATATAAGACAAATGCTAGCCT	1	2	13	DD2	-	.
chr6	78054480	78054508	chr6:78054480-78054508	0	AGGCTAGCTAGTGTTGACCCACCAAGTCT	1	3	9	CCD2	-	.
chr6	78055060	78055084	chr6:78055060-78055084	0	GGGCTTGATGCCCTCTAGCATGCCC	1	3	5	CCD2	1.0	.
chr6	78058334	78058364	chr6:78058334-78058364	0	GAAAATGCCTCCAATCATAACCAACATGTTT	1	2	11	AC2	1.0	.
chr6	78060402	78060427	chr6:78060402-78060427	0	AAGATTGTCCTTGCCAAACCAAGCTC	1	2	6	AD2	-	.
chr6	78060699	78060725	chr6:78060699-78060725	0	AAAGTGGCCCCCAGAAGAGGCATGTCT	2	2	7	AB1	-	.
chr6	78062016	78062044	chr6:78062016-78062044	0	AGGGTTGCTTGGTTGGGTAACACATGCCT	1	2	9	AD2	1.0	.
chr6	78062717	78062745	chr6:78062717-78062745	0	AGGCATGGCTCTTATCCCTAAATATGCTT	1	2	9	AD2	1.0	.
chr6	78071224	78071256	chr6:78071224-78071256	0	AAACAAATTTAGAAGAAAAAAACAAACAACTCC	1	2	13	AA2	1.0	.
chr6	78072784	78072803	chr6:78072784-78072803	0	GAACTAGGTCAAAGTAGCCC	2	2	0	AD2	1.0	.
chr6	78073190	78073212	chr6:78073190-78073212	0	CAACATGTTGGCCAGGCTGGTCT	1	3	3	BCC1	-	.
chr6	78073501	78073525	chr6:78073501-78073525	0	GAACATGTTTATAACTGGCAAGATT	1	2	5	CD	-	.
chr6	78073679	78073711	chr6:78073679-78073711	0	AAACAAGTTTCTCTTGTCACTTCCAGCAAGTAC	1	2	13	CD	-	.
chr6	78076085	78076105	chr6:78076085-78076105	0	GAACTTGTTACTGGCAAGACC	1	3	1	CCD1	1.0	.
chr6	78085438	78085458	chr6:78085438-78085458	0	GAACAAACCCCATACTAGCCT	1	2	1	AD2	-	.
chr6	78087898	78087926	chr6:78087898-78087926	0	GGGCTTCTTATTCTTAGGGAAACAAGCCT	1	2	9	AC1	2.0	.
chr6	78088277	78088297	chr6:78088277-78088297	0	GAGCAAGGTCAGAAAATGCCC	1	2	1	AD2	1.0	.
chr6	78089592	78089615	chr6:78089592-78089615	0	TAGCAAGTCACCAGAGGGAAGTTT	1	3	4	ACC2	-	DNase-H3K4me3
chr6	78090685	78090708	chr6:78090685-78090708	0	GGGCTTGTCCAAGAGGCGATGCTC	2	2	4	AD1	3.0	.
chr6	78090824	78090852	chr6:78090824-78090852	0	TGACAAGACCTCGGTATCGTAACAAGTCC	1	3	9	CCD2	-	.
chr6	78091111	78091143	chr6:78091111-78091143	0	AAACATGTTCCCTGATGAGTAGAAAGATAGTAT	2	2	13	AD1	1.0	.
chr6	78096127	78096156	chr6:78096127-78096156	0	AACATTGTCTTCATTGCTATAGGCTAGTTA	1	3	10	ACD1	-	.
chr6	78097867	78097895	chr6:78097867-78097895	0	AGACATTTTTAAAATGATAGAACAAGTTG	1	2	9	AC2	1.0	.
chr6	78097957	78097980	chr6:78097957-78097980	0	AAGCTTGTTTTCTCAGACTTTTAC	1	2	4	AD4	-	.
chr6	78101350	78101381	chr6:78101350-78101381	0	GAACATGTCTAATTGGTGCTTACAGCAGGCTG	1	3	12	BCC1	-	.
chr6	78102789	78102814	chr6:78102789-78102814	0	AGACAGGCTTTTGTATAACCATGTCT	1	2	6	BD2	-	.
chr6	78103884	78103913	chr6:78103884-78103913	0	ATACAAGTCTCCACCAAACACAGCTTGCTG	1	3	10	CCD1	-	.
chr6	78104159	78104181	chr6:78104159-78104181	0	AAATTTGCTTCTGGAGCTTGTAT	1	2	3	AD3	-	.
chr6	78104345	78104364	chr6:78104345-78104364	0	TGACTTTTTAAAACATGTTT	3	3	0	ACC2	-	.
chr6	78106438	78106468	chr6:78106438-78106468	0	GGACTTGTTCCTCTTCTCTTCAGACACTCCT	1	2	11	AB4	-	.
chr6	78108410	78108442	chr6:78108410-78108442	0	CAACATGTTTTTTCTGAAATAAAGAGCTCATCC	1	3	13	ABC2	1.0	.
chr6	78108848	78108869	chr6:78108848-78108869	0	TAGCATGTTATTAGAGAAGCCC	1	3	2	ACC2	-	.
chr6	78109089	78109110	chr6:78109089-78109110	0	AGACAAGTTTTTAGTCATTTTT	2	2	2	AD1	1.0	.
chr6	78109962	78109987	chr6:78109962-78109987	0	AGGTTTGTGTGTTTATGAACAAGCCT	1	2	6	AD1	2.0	.
chr6	78111923	78111955	chr6:78111923-78111955	0	GAAGAAGTCCTTGAATAGATCAATAACTAGTTC	1	2	13	AC2	-	.
chr6	78114089	78114121	chr6:78114089-78114121	0	AAACAAATTTACAAGAAAAAAAAAAACAATCCC	1	2	13	AA2	-	.
chr6	78116189	78116214	chr6:78116189-78116214	0	AAAGATGCTCACTTGAGACCTTGCTT	1	2	6	AD2	-	.
chr6	78116331	78116356	chr6:78116331-78116356	0	CAGCATGCTTCTTATAAAGCCTGCTA	1	3	6	BCC2	-	.
chr6	78118018	78118043	chr6:78118018-78118043	0	GGACTTGTTTGCTTGTTTGCTTGTTG	1	3	6	CCD2	-	.
chr6	78124228	78124249	chr6:78124228-78124249	0	AGGCTATTCTAAGAACAAGCAT	1	2	2	AD2	-	.
chr6	78124252	78124284	chr6:78124252-78124284	0	AAATAAGCCTGGAGGTACGAAAAAAACATGCCG	1	2	13	AC2	1.0	.
chr6	78130404	78130436	chr6:78130404-78130436	0	AGACAAGTCTGGCCAACGTGGCAAAACCTGCCT	1	1	13	B2	1.0	.
chr6	78132653	78132676	chr6:78132653-78132676	0	GAACTTATCTAGATAAATTTGTTT	1	2	4	AA2	-	.
chr6	78135612	78135635	chr6:78135612-78135635	0	GGGCATGTGCCTCCTAACATGCTG	1	3	4	CCD2	-	.
chr6	78136665	78136695	chr6:78136665-78136695	0	GAGCAAGCTATTTCTCAGAGGCAACTAGATC	1	3	11	CCD1	2.0	.
chr6	78137557	78137578	chr6:78137557-78137578	0	AAACTTACCCAAAGACTAGCTA	1	2	2	AC2	1.0	.
chr6	78137962	78137994	chr6:78137962-78137994	0	GAACACGTCCATTCTGCTCTTAAAAATATGCTC	1	2	13	AB2	1.0	.
chr6	78138971	78139003	chr6:78138971-78139003	0	GGACAAGCCTGTAGCCTCCAGTTAGGCAATTAT	1	2	13	AD4	-	.
chr6	78141103	78141127	chr6:78141103-78141127	0	AAAATAGCCCGAAAAGGGCAAATCT	1	2	5	AA2	2.0	.
chr6	78147264	78147283	chr6:78147264-78147283	0	AAACAAGTTTGAACATATTT	4	1	0	A1	1.0	.
chr6	78150287	78150306	chr6:78150287-78150306	0	TAGCAAGTCTTGGCAACTCT	3	3	0	ACC1	2.0	.
chr6	78152447	78152467	chr6:78152447-78152467	0	AAGCAAGTTGGAAGCTTGCAT	1	2	1	CD	1.0	.
chr6	78154368	78154396	chr6:78154368-78154396	0	AAACTTGCTTTCACTTTATGAACTCGCCC	1	1	9	B1	1.0	.
chr6	78156202	78156230	chr6:78156202-78156230	0	AGGAAAGTTTCATGGAAATGGACATATTC	1	2	9	AA2	-	.
chr6	78158043	78158068	chr6:78158043-78158068	0	AAACTATGCCTGTAATGAACATGTTT	2	2	6	AD1	-	.
chr6	78159242	78159268	chr6:78159242-78159268	0	AAACAGGTCCCCAGAGGCAGCATGCTC	1	2	7	BC2	2.0	.
chr6	78159521	78159550	chr6:78159521-78159550	0	AAACTAACTCCTCCCAGGCTAAACAAGGCT	1	2	10	AD2	1.0	.
chr6	78160474	78160501	chr6:78160474-78160501	0	AGATAAACTCAAGTCATAAAACATGTTT	2	2	8	AA1	-	.
chr6	78163526	78163554	chr6:78163526-78163554	0	AAACTCTCCTCTAATCAGAGAGCAAGCTT	1	2	9	AB1	-	.
chr6	78166551	78166572	chr6:78166551-78166572	0	AGGCTTGCCTCATAGCCAGCTG	1	3	2	BCC2	1.0	.
chr6	78168009	78168033	chr6:78168009-78168033	0	AAACATACTTCGGCTAGGCAAATCC	1	2	5	AA2	-	.
chr6	78173360	78173379	chr6:78173360-78173379	0	AAGCAAGTCTAGACTATGTA	2	3	0	ACD2	-	.
chr6	78174270	78174293	chr6:78174270-78174293	0	GAGAAAGTTTGCAGTAGCTTGCCC	1	2	4	AC2	1.0	.
chr6	78176563	78176582	chr6:78176563-78176582	0	GGACAAGCTTGAACTAGACC	3	1	0	D1	-	.
chr6	78176682	78176704	chr6:78176682-78176704	0	AAACAAGTTTCATAGACAACTAG	1	3	3	ACD2	1.0	.
chr6	78181641	78181670	chr6:78181641-78181670	0	AAGCATGCTAATTTCATGAGGGGCAAGACA	1	3	10	CCD1	-	.
chr6	78185988	78186018	chr6:78185988-78186018	0	AAAATAGTTTGAGTATGTTGGGTACTAGCTT	1	2	11	AD2	2.0	.
chr6	78187352	78187383	chr6:78187352-78187383	0	GGACTTACTCCTACTATTTTTTAAATTTGTTT	1	2	12	AA2	1.0	.
chr6	78189981	78190003	chr6:78189981-78190003	0	TGACATGCCCCGGAGACATTTTT	1	2	3	AC2	-	.
chr6	78190437	78190457	chr6:78190437-78190457	0	CAACAAGCCTCTAGGAAGTTC	1	3	1	ACC2	-	.
chr6	78191019	78191049	chr6:78191019-78191049	0	AGGCATGTCTTTCATGGTAACAGGCAAGAGA	1	3	11	CDD3	-	.
chr6	78191914	78191943	chr6:78191914-78191943	0	AGGCTTCTTCCTGAACATCCAGGCTTTTCC	1	2	10	AA2	-	.
chr6	78193729	78193753	chr6:78193729-78193753	0	AGATTTGTTCATTTTGGGCTATTTT	1	2	5	AA2	-	.
chr6	78197304	78197333	chr6:78197304-78197333	0	AAAGATGCTAGAAATTTCTAAGACAAGTCA	1	3	10	ACC1	-	.
chr6	78199529	78199555	chr6:78199529-78199555	0	GAATAAGTTCAGCTGATAAGCAACTTC	1	2	7	AA2	-	.
chr6	78200548	78200580	chr6:78200548-78200580	0	AAACAAATTTACAAGAAAAAGACAAACAACCCC	1	2	13	AA2	-	.
chr6	78201424	78201443	chr6:78201424-78201443	0	GGATAAGTTCAAACATGTTA	3	2	0	AC2	-	.
chr6	78201771	78201792	chr6:78201771-78201792	0	AAGCAATTTCTCAAAAATGTCT	1	2	2	AA2	-	.
chr6	78204369	78204398	chr6:78204369-78204398	0	AATCTTGTTTGAGCTTCAAGGTGCTAGTCT	1	2	10	DD2	-	.
chr6	78205985	78206015	chr6:78205985-78206015	0	AAGTTTGTCTGGTTGTATTTAAAAATTGTTT	1	2	11	AA2	-	.
chr6	78207815	78207837	chr6:78207815-78207837	0	TGGCATGCCCTGGAGACATTTTC	1	2	3	AC2	-	.
chr6	78209153	78209174	chr6:78209153-78209174	0	AGACAAGTATACTGACAAGTTT	1	2	2	CD	-	.
chr6	78210382	78210406	chr6:78210382-78210406	0	AAACTTGTCTACAATGAGCATCTAG	1	3	5	ACD2	1.0	.
chr6	78217234	78217260	chr6:78217234-78217260	0	GAAATAGTTTTTCATTTAGGCTTGCTA	1	2	7	AC2	2.0	.
chr6	78218656	78218679	chr6:78218656-78218679	0	GAACTCGTTTCATCAGACATCTCC	1	2	4	AB2	1.0	.
chr6	78221661	78221688	chr6:78221661-78221688	0	AAGATTGCTCCTCAGTTTGGGCCAGCCC	1	2	8	AB2	1.0	.
chr6	78222183	78222208	chr6:78222183-78222208	0	TGTCATGCTTCAAGGACAACAAGTCT	1	3	6	CCD1	-	.
chr6	78222517	78222539	chr6:78222517-78222539	0	AAATAAGTTCTGGAGGCTTATTT	1	2	3	AA2	1.0	.
chr6	78232607	78232627	chr6:78232607-78232627	0	GAGCTAGTTTTAAGTATGTTT	1	1	1	A2	1.0	.
chr6	78233685	78233710	chr6:78233685-78233710	0	AGACAATTCTTATAAGGAGGTAGCTT	1	2	6	AA2	2.0	.
chr6	78233770	78233789	chr6:78233770-78233789	0	GGAAAAGCCTGAGCATGTTT	4	1	0	A1	1.0	.
chr6	78235779	78235803	chr6:78235779-78235803	0	AAACTTGCCTCTGATATACATATTC	2	2	5	AD1	-	.
chr6	78237174	78237196	chr6:78237174-78237196	0	AAACAACTCCTTGAAACAAGCAC	1	2	3	AD2	1.0	.
chr6	78237382	78237404	chr6:78237382-78237404	0	AAAAATGTTTTAAAGAAATGTCT	1	2	3	AA2	-	.
chr6	78240224	78240251	chr6:78240224-78240251	0	AAACAAGCCACACTTCTGTCACAAGTCC	1	3	8	CCD2	-	.
chr6	78241580	78241604	chr6:78241580-78241604	0	AAGAAAGTTTGAGAAGTACTAGTCT	1	2	5	AD2	-	.
chr6	78244541	78244573	chr6:78244541-78244573	0	AGAAAAGTCTGTAGTCATTTATAAGGGAAGCCC	1	2	13	AA2	-	.
chr6	78250142	78250166	chr6:78250142-78250166	0	CACCATGCCCAGCCAAGACTTGTCT	1	2	5	CD	1.0	.
chr6	78253178	78253197	chr6:78253178-78253197	9	GAACATGTTCAAACAAGCCT	5	0	0	0	-	dELS
chr6	78256546	78256571	chr6:78256546-78256571	0	GAAAAAGCTCAAGTATGGGCTAGCAT	1	2	6	AD3	-	.
chr6	78259859	78259884	chr6:78259859-78259884	0	AGTCTAATCTGAGACAAGGCAAGCCC	1	2	6	AD1	1.0	.
chr6	78260015	78260045	chr6:78260015-78260045	0	ATGCAAGTCCGAAATCCAGTGGGGCAAATTT	1	2	11	AD3	3.0	.
chr6	78262866	78262897	chr6:78262866-78262897	0	CAACAAGTTCTAGAAGGAACTAAAGCTTAGTT	1	3	12	ACD2	-	.
chr6	78263257	78263279	chr6:78263257-78263279	0	GAGCATGTTTGTAGAACTGACTT	1	2	3	AB4	-	.
chr6	78264169	78264189	chr6:78264169-78264189	0	AAAAATGATTAAGACTTGTCT	2	2	1	AD1	1.0	.
chr6	78271133	78271159	chr6:78271133-78271159	0	CAGCTTGTTAAGACAGAAAAGTTGTTT	1	3	7	ACC2	1.0	.
chr6	78277659	78277686	chr6:78277659-78277686	0	AAGTTTGTTCATTTGCTTAGGATTGCTT	1	2	8	AA2	1.0	.
chr6	78277714	78277734	chr6:78277714-78277734	0	AAATTAATTTTAGGCTTGCTT	1	2	1	AA1	-	.
chr6	78282013	78282042	chr6:78282013-78282042	0	AGGAAAGTTATCCACCTCTCAGACATGCTA	1	3	10	ACC1	-	.
chr6	78288047	78288069	chr6:78288047-78288069	0	TAACATGTTGGCCAGGCTGGTCT	1	3	3	BCC1	-	.
chr6	78304636	78304657	chr6:78304636-78304657	0	TGGGTAGTTTTCAAACATGTTC	1	2	2	AC3	-	.
chr6	78307457	78307487	chr6:78307457-78307487	0	AAACTATTTTCTAAATCCTGTAGGCATGCTT	1	1	11	A2	-	.
chr6	78307791	78307814	chr6:78307791-78307814	0	GGATTTGTCCCTGGAAACTTATTT	1	2	4	AA2	1.0	.
chr6	78313379	78313404	chr6:78313379-78313404	0	AGACAAGGTAATATTCAGACTTGCCA	1	3	6	CCD2	1.0	.
chr6	78326465	78326493	chr6:78326465-78326493	0	GAATTTGCTTTTCTCTTATGAGCAAGATT	1	2	9	AD3	-	.
chr6	78328388	78328409	chr6:78328388-78328409	0	AAACTAGTTTTAAGGCAAGTGA	1	2	2	CD	-	.
chr6	78331302	78331332	chr6:78331302-78331332	0	TGGCTTGTCCCCCATTGGGTAGAACAAGCAC	1	2	11	CD	-	.
chr6	78331599	78331625	chr6:78331599-78331625	0	AAATTTGCTCTGCAAATAAACAAATTT	1	2	7	AA2	-	.
chr6	78332036	78332057	chr6:78332036-78332057	0	GGGAAAGTCCTGAGTCATGCCT	1	2	2	AD2	-	.
chr6	78332986	78333014	chr6:78332986-78333014	0	AAACTTGTCTTCTATGTGTATACATGATT	1	2	9	DD1	-	.
chr6	78339302	78339323	chr6:78339302-78339323	0	GGACATATCTAAGAAAATGCTT	1	2	2	AA2	1.0	.
chr6	78344610	78344630	chr6:78344610-78344630	0	AAACTTGTCCTAAGGAAACCC	1	2	1	AA1	-	.
chr6	78349557	78349580	chr6:78349557-78349580	0	TAACTTGCTGGCTAGGACAAGTGT	1	3	4	CCD1	-	.
chr6	78352080	78352105	chr6:78352080-78352105	0	GAGCAAGTCCAACAATGAGAAATTCC	1	2	6	AA1	2.0	.
chr6	78353262	78353293	chr6:78353262-78353293	0	TGACAAGTCTTGGATATGACAAGGATTTGCTG	1	3	12	ACC2	-	.
chr6	78353584	78353603	chr6:78353584-78353603	0	AAGCATGGCCAAGAAAGCCT	3	2	0	AD2	-	.
chr6	78357067	78357096	chr6:78357067-78357096	0	AGTCAAGTTTTCAGAAAGGGAAACAACTTT	1	2	10	AD3	-	.
chr6	78359500	78359529	chr6:78359500-78359529	0	AAACAAATTTACAAGAAAACAAACAACCCC	1	2	10	AA2	1.0	.
chr6	78361354	78361386	chr6:78361354-78361386	0	AGAGTTGGCTACATTACAATTTAAAACTAGCCT	1	2	13	AD1	-	.
chr6	78361758	78361780	chr6:78361758-78361780	0	TAGCTATTCCTCCTAGCTTGCCC	1	3	3	ACC2	1.0	.
chr6	78366708	78366727	chr6:78366708-78366727	0	GGGAAAGCCTGCACATGTCC	3	2	0	AD2	1.0	.
chr6	78368441	78368470	chr6:78368441-78368470	0	GGTATTGTTCTATTGTCCTAGGGCAAGTTA	1	3	10	ACD1	-	.
chr6	78371644	78371676	chr6:78371644-78371676	0	AAACAAATTTATAAGAAAAAAACAAACAACCCC	1	2	13	AA2	-	.
chr6	78372583	78372609	chr6:78372583-78372609	0	AGGCAAATCCTAGAGCTGAGCTTCTTT	1	2	7	AA2	-	.
chr6	78373988	78374018	chr6:78373988-78374018	0	AAGCATGTCTACAATTTCTAAGAAATAGCCT	1	1	11	A2	-	.
chr6	78374892	78374923	chr6:78374892-78374923	0	AAGCCTGCCCAAGTATGGGCAGAAACAAGCCC	1	1	12	B1	-	.
chr6	78376398	78376421	chr6:78376398-78376421	0	AGACATGTCCAATCAACCAAGATT	1	2	4	DD1	-	.
chr6	78377306	78377330	chr6:78377306-78377330	0	AAACTGGGTCATAAAGAACATGCCT	2	2	5	BD1	-	.
chr6	78380825	78380856	chr6:78380825-78380856	0	AATCATGTTCCTCCCATATGCAAAACATACTC	1	2	12	AD3	-	.
chr6	78383837	78383856	chr6:78383837-78383856	0	GGACATGCTTAAACTCATTA	3	3	0	ABC2	1.0	.
chr6	78387119	78387141	chr6:78387119-78387141	0	TGACATGCCCTGGAGACATTTTC	1	2	3	AC2	-	.
chr6	78387559	78387590	chr6:78387559-78387590	0	CAACAAGTCTCTAGAGAGTTCCAAACTTTCCC	1	2	12	AC2	-	.
chr6	78388356	78388383	chr6:78388356-78388383	0	AGACAAGCCTAATATGATACACATATTT	2	2	8	AD1	-	.
chr6	78388772	78388800	chr6:78388772-78388800	0	AGGCAAGTATGGAAGACATAAACTATTTT	1	2	9	AD2	-	.
chr6	78391845	78391876	chr6:78391845-78391876	0	GAAGTTGTCCTAACCCTCACACAGGATTGTTC	1	2	12	AA2	-	.
chr6	78392853	78392884	chr6:78392853-78392884	0	GAACATTTTTTCCATCACACCCAAACAAGCCA	1	2	12	AC2	-	.
chr6	78393297	78393321	chr6:78393297-78393321	0	GAATATGTTTTGCTGAAACATTTTT	1	2	5	AA2	-	.
chr6	78394355	78394375	chr6:78394355-78394375	0	AAAAAAGCACAAAACATGCTT	2	2	1	AD1	2.0	.
chr6	78395444	78395471	chr6:78395444-78395471	0	GAGCTAGACTCACCCTGTAGAGTTGTCC	1	2	8	AD2	1.0	.
chr6	78396819	78396845	chr6:78396819-78396845	0	TGACATCTCCTGTCAGGAAACTTGTCT	1	2	7	AC1	1.0	.
chr6	78398502	78398530	chr6:78398502-78398530	0	TGACTAGCTCCAAATTGTAAAACTATCTC	1	2	9	AC2	-	.
chr6	78401773	78401803	chr6:78401773-78401803	0	AAACTGCTTTCCACAGTGGCTGAACTAGTTT	1	2	11	AB1	-	.
chr6	78404858	78404880	chr6:78404858-78404880	0	TAACTTGTTTTATGAATTTGTTA	1	3	3	ACC2	-	.
chr6	78406768	78406800	chr6:78406768-78406800	0	AAACTACTCTAAAAGATTTATTTAAATTTGTTT	1	2	13	AA2	-	.
chr6	78408505	78408526	chr6:78408505-78408526	0	TAGCTAGTGTAAGAACATGTCA	1	3	2	CCD2	-	.
chr6	78418228	78418260	chr6:78418228-78418260	0	AAATATGTTCTCTATAATAGGCCAAGCATTTCC	1	2	13	AA2	1.0	.
chr6	78424261	78424280	chr6:78424261-78424280	0	TGGCTTGACTAGGCATGTCT	4	2	0	CD	2.0	.
chr6	78425179	78425207	chr6:78425179-78425207	0	AAACAACCTCGACATGAGCAGACATTTTT	1	2	9	AA2	1.0	.
chr6	78428313	78428343	chr6:78428313-78428343	0	AGACATGGTTATTCTGTTATAGAATATGTTT	1	2	11	AD2	-	.
chr6	78428557	78428587	chr6:78428557-78428587	0	GAATTTGTTCTCCTAGACCTGGAACATTCTT	1	2	11	AA2	-	.
chr6	78430853	78430876	chr6:78430853-78430876	0	AAGCATTCTTTATTAGATATGTCT	1	2	4	AA2	2.0	.
chr6	78432492	78432512	chr6:78432492-78432512	0	GGACTTGCTGATGGAATGCCT	1	3	1	ACC2	-	.
chr6	78432986	78433015	chr6:78432986-78433015	0	AAACATTACTCTTAATTTTAAAGCAAGTTT	2	2	10	AD1	1.0	.
chr6	78433190	78433213	chr6:78433190-78433213	0	GCACAAGTTTTTGTTGGCTTGTTT	1	2	4	CD	1.0	.
chr6	78433966	78433993	chr6:78433966-78433993	0	TAACTTGTTTCTTGACTCCAACAACTCT	1	3	8	ACC1	-	.
chr6	78437336	78437365	chr6:78437336-78437365	0	AAACAGGTCTGTAGCCATTAAAATTAGCCT	1	2	10	AB2	-	.
chr6	78438507	78438538	chr6:78438507-78438538	0	AAACATGTTTTATTCTACTGAATAAAAAGTTA	1	3	12	ACC2	2.0	.
chr6	78446142	78446163	chr6:78446142-78446163	0	AAACATGTTTTTGGACATTTTT	2	1	2	A1	1.0	.
chr6	78447149	78447174	chr6:78447149-78447174	0	AGGCATGTATTATTAAAAGATAGTCT	1	2	6	AD2	-	.
chr6	78448283	78448302	chr6:78448283-78448302	0	ACACATGTCCAGAAATGCCT	3	2	0	AD2	1.0	.
chr6	78451384	78451407	chr6:78451384-78451407	0	AAACTTTTTCTCAAGGACATTTTT	1	2	4	AA2	-	.
chr6	78456281	78456301	chr6:78456281-78456301	0	CAACAAGTCTCTAGGAAGTTC	1	3	1	ACC2	-	.
chr6	78456945	78456970	chr6:78456945-78456970	0	CAGCATGCCTGACCTGAAACAATCCA	1	3	6	ACC1	1.0	.
chr6	78459666	78459686	chr6:78459666-78459686	0	GGGCCAGCTCTGAAAAAGCTC	1	2	1	AB2	-	.
chr6	78462522	78462553	chr6:78462522-78462553	0	GGACATTTTCCAAACCAGACCAGAACTTGTCG	1	2	12	AC2	1.0	.
chr6	78464948	78464968	chr6:78464948-78464968	0	GGAAAAGCCAAGAACAAGTTT	1	2	1	AC1	1.0	.
chr6	78465900	78465924	chr6:78465900-78465924	0	GTACTAGCTCTGTGTAAATTTGCCC	1	2	5	AD2	2.0	.
chr6	78472471	78472503	chr6:78472471-78472503	0	AAACAAATTTACAAGAAAAAAACAAACAACCCC	1	2	13	AA2	1.0	.
chr6	78474899	78474928	chr6:78474899-78474928	0	AAACATGTTTTCTCAATATAAAAAATGTAT	2	2	10	AD1	2.0	.
chr6	78477041	78477060	chr6:78477041-78477060	0	AAACAAGTCTTAGTAAGTTT	2	2	0	AC1	-	.
chr6	78477907	78477935	chr6:78477907-78477935	0	AGGCAAGTTTCAAGCAGGAGTGGAAGTTT	1	2	9	AD1	-	.
chr6	78478466	78478490	chr6:78478466-78478490	0	ATGCATGCCTATCTGAGGCTTTCTT	1	2	5	AD3	-	.
chr6	78479869	78479888	chr6:78479869-78479888	0	CAGCAAGCTCTGACGTGCCT	2	3	0	BCC2	-	.
chr6	78483026	78483055	chr6:78483026-78483055	0	AGACAACCCTGAATCTTGTGGGACTTTTTT	1	2	10	AA2	2.0	.
chr6	78486221	78486242	chr6:78486221-78486242	0	AAGCATGTTCCAGGACTACTAT	1	2	2	AD4	-	.
chr6	78492566	78492587	chr6:78492566-78492587	0	AAGCTAGATCCAAAGCATGGTC	2	2	2	DD2	1.0	dELS,CTCF-bound
chr6	78496603	78496633	chr6:78496603-78496633	0	ATACTAGCTCTCTCCTTTCAAAGACTTTCCC	1	2	11	AD3	-	.
chr6	78497366	78497392	chr6:78497366-78497392	0	AGGTATGCCTTTATTCAGAGCATACTC	1	2	7	AA2	-	.
chr6	78499623	78499655	chr6:78499623-78499655	0	TGACAAGTTTGGGTATCAGAATGATGCTTGCCT	1	2	13	CD	1.0	.
chr6	78504094	78504122	chr6:78504094-78504122	0	AAACAAGCCTAATATCCATCAACAAATTA	1	3	9	ACC1	-	.
chr6	78507047	78507066	chr6:78507047-78507066	0	GAACATCCTAAGACTTGTTG	3	3	0	ACC2	-	.
chr6	78507486	78507508	chr6:78507486-78507508	0	GAAAATGTCTCCAGAGCATGTTA	1	2	3	AC2	-	.
chr6	78512258	78512284	chr6:78512258-78512284	0	AAATATGTTTTTACAGTTGACTTGTCC	1	2	7	AC2	-	.
chr6	78514093	78514115	chr6:78514093-78514115	0	AATTTTGCCTAAAAAGCAAGCTC	1	2	3	AD4	1.0	CTCF-only,CTCF-bound
chr6	78517311	78517333	chr6:78517311-78517333	0	AGGTTTGTTCAAAAGACTTGTTT	1	1	3	A1	-	.
chr6	78518102	78518125	chr6:78518102-78518125	0	GAACAAATTTCAAAAGGCATCCCT	1	2	4	AA2	-	.
chr6	78518208	78518236	chr6:78518208-78518236	0	GAGCTAGTCTGCAGTCATTGAGCAAGTGG	1	2	9	CD	-	.
chr6	78518642	78518661	chr6:78518642-78518661	0	AGAGATGCCTAAAGAAGTTC	1	2	0	AA2	1.0	.
chr6	78518871	78518899	chr6:78518871-78518899	0	AAGTTAGTTCTCAAATTGGGGGCAGGTCT	1	2	9	AB3	2.0	.
chr6	78520605	78520633	chr6:78520605-78520633	0	GGACATGCTAAGATACTGGGAACCAGTTT	1	2	9	BC2	2.0	.
chr6	78523921	78523949	chr6:78523921-78523949	0	AAACAGCTTTAGTAGCATGGAACATGTCC	2	2	9	AB1	-	.
chr6	78524207	78524237	chr6:78524207-78524237	0	GGATTAGCCTCAGATAACCTGAAACAATTCC	1	2	11	AA2	-	.
chr6	78526539	78526561	chr6:78526539-78526561	0	GGTCTAGTCCTCTGCGCAAGTCC	1	2	3	DD2	1.0	.
chr6	78526759	78526779	chr6:78526759-78526779	0	GGGCATGCTTCTAACATGCTC	3	1	1	C2	1.0	.
chr6	78526916	78526938	chr6:78526916-78526938	0	GAATTATCTCTAAGAACTTGTCC	1	2	3	AA1	-	.
chr6	78527180	78527200	chr6:78527180-78527200	0	GGGCATGCTTCTAACATGCTC	3	1	1	C2	-	.
chr6	78527337	78527359	chr6:78527337-78527359	0	GAATTATCTCTAAGAACTTGTCC	1	2	3	AA1	-	.
chr6	78528568	78528588	chr6:78528568-78528588	0	CTCCTTGTCCCAGGCATGTTT	2	3	1	CDD2	-	.
chr6	78529174	78529196	chr6:78529174-78529196	0	GAGCAAGTTTCTTAACCTTTCTT	1	2	3	AD1	1.0	.
chr6	78532675	78532697	chr6:78532675-78532697	0	AGACTAGCCTGGCCAGCATGGTG	1	3	3	CCD1	3.0	.
chr6	78534158	78534182	chr6:78534158-78534182	0	AAACTTGCCATCAATGGACATGATT	1	2	5	CD	2.0	.
chr6	78535968	78535989	chr6:78535968-78535989	0	GAACATATTTGAGGAGAAGTTT	1	2	2	AA2	1.0	.
chr6	78540306	78540329	chr6:78540306-78540329	0	AGGCATATTCTGTTAAACATTTTT	1	2	4	AA2	2.0	.
chr6	78540665	78540695	chr6:78540665-78540695	0	AAAAATGTTCAAAAACCATAGAAAGTTGTTT	1	2	11	AA2	-	.
chr6	78542497	78542516	chr6:78542497-78542516	0	AAGCATCCCTAAACAAACTT	1	2	0	AA2	-	.
chr6	78542570	78542594	chr6:78542570-78542594	0	GAACATGCCCAGATTTGACAAGCAT	1	2	5	CD	1.0	.
chr6	78543789	78543821	chr6:78543789-78543821	0	GGGGTTGTTTGTTTTTTTCTTGTAAATTTGTTT	1	2	13	AA2	-	.
chr6	78548951	78548979	chr6:78548951-78548979	0	GAACTAATTTTCTGTCTTGAAACTGGCCC	1	2	9	AB2	1.0	.
chr6	78549871	78549900	chr6:78549871-78549900	0	AGGCATGCTTCCCAGTCTGCAAGATAGCCA	1	2	10	AC1	-	.
chr6	78550541	78550573	chr6:78550541-78550573	0	AGACTGGTTTCACCATGTTGGCCAGGCTGGTCT	1	2	13	BB2	-	.
chr6	78555029	78555058	chr6:78555029-78555058	0	ACACCTGCTTTACTTAGAAAAAACATGTCA	1	3	10	BCD1	-	.
chr6	78555746	78555766	chr6:78555746-78555766	0	AGCCATATCTAAGACAAGTCC	2	2	1	AD1	-	.
chr6	78557074	78557104	chr6:78557074-78557104	0	CAACAAGTCTCTAGAAGTTCCAAACTTTCCC	1	2	11	AC2	-	.
chr6	78559310	78559341	chr6:78559310-78559341	0	CAACTTGCTCTATAAACAAGAAAAACAATTAC	1	3	12	ACD2	-	.
chr6	78563500	78563519	chr6:78563500-78563519	0	GAGCTAATTTAAACTTTTTC	1	2	0	AA2	1.0	.
chr6	78564178	78564205	chr6:78564178-78564205	0	AAGCTACTCCCAAAAAGTGAGTTAGTTT	1	2	8	AA2	2.0	.
chr6	78572946	78572972	chr6:78572946-78572972	0	GGACATGCCTGTAGTCCCAGCTACTCG	1	3	7	ACC1	1.0	.
chr6	78574770	78574789	chr6:78574770-78574789	0	AGGCTTGTTTAAGTTATTTT	1	2	0	AA1	-	.
chr6	78578660	78578681	chr6:78578660-78578681	0	CAGCATGCCACCAAGCATGGCC	2	3	2	CCD1	1.0	.
chr6	78579271	78579303	chr6:78579271-78579303	0	CAGCATGGCTGGAAAATAATAATGGGCAAGTTA	1	3	13	CCD2	-	.
chr6	78579988	78580012	chr6:78579988-78580012	0	GAGCACGTTTAAGGTGGGCTTGACT	1	2	5	BD2	-	.
chr6	78580720	78580750	chr6:78580720-78580750	0	GGGCATGCCTGTAGGTTTGTCGTGAATGTCC	2	2	11	AD1	1.0	.
chr6	78580955	78580983	chr6:78580955-78580983	0	GGACTTGTTCCAGCTATTAAACAATGTTC	2	2	9	AD1	-	.
chr6	78582103	78582132	chr6:78582103-78582132	0	AGTCAAGTCTACTGCCAGTAGACCTTGTCT	1	2	10	DD2	1.0	.
chr6	78586387	78586417	chr6:78586387-78586417	0	CAGCATGCTTTGAAAGGATTAAAGCCTGTTA	1	3	11	BCC2	-	.
chr6	78586497	78586519	chr6:78586497-78586519	0	AGACAAGCCTTACAAGTTAGTTC	1	1	3	A2	1.0	.
chr6	78586761	78586789	chr6:78586761-78586789	0	AGACAACCCCCATTACTTCAGTCAAGCCC	1	2	9	AD2	1.0	.
chr6	78591467	78591495	chr6:78591467-78591495	0	AAACAGGTTTAAATAAATTGGGGATGTTT	1	2	9	AB2	-	.
chr6	78592055	78592079	chr6:78592055-78592079	0	GAACATGTCCACCCTGGCCATATTT	2	2	5	AD1	1.0	.
chr6	78594344	78594371	chr6:78594344-78594371	0	AGACAAGCCCAAACCAAGGAACATTTTA	1	2	8	AC3	1.0	.
chr6	78598217	78598240	chr6:78598217-78598240	0	AGGCCTGCCTCTTGAAGATAGTCC	1	2	4	AB2	-	.
chr6	78599113	78599143	chr6:78599113-78599143	0	AGGCATTTCCCTTCACTGAAAAAAGTTGTTT	1	2	11	AA2	-	dELS,CTCF-bound
chr6	78599734	78599754	chr6:78599734-78599754	0	AGGCAAGTTTGGAACAACCCT	1	1	1	A1	-	dELS
chr6	78601521	78601549	chr6:78601521-78601549	0	AGGCATATTTAGGTGGGAAAAAATTGTTT	1	2	9	AA2	1.0	.
chr6	78601837	78601857	chr6:78601837-78601857	0	AGACATATCTTGGACATATTT	1	2	1	AA2	-	.
chr6	78602872	78602894	chr6:78602872-78602894	0	AGACATTTCTTAAAAAGTAGCCC	1	2	3	AA2	-	.
chr6	78603394	78603414	chr6:78603394-78603414	0	GGACTTGTCAAGTGCTAGCTG	1	3	1	CCD2	-	.
chr6	78606863	78606890	chr6:78606863-78606890	0	CAGCTAGTCTTCCTTTTCAGGTAAGTTA	1	3	8	ACC2	-	.
chr6	78607099	78607120	chr6:78607099-78607120	0	TAGCAAGTCTTAGACCAAGCCC	1	2	2	CD	1.0	.
chr6	78609095	78609115	chr6:78609095-78609115	0	TAGCATGTCTTTAACCTGTCT	1	3	1	BCC2	-	.
chr6	78611988	78612017	chr6:78611988-78612017	0	AAACAAGTTTCCCTTATACTAAACTAGGAC	1	2	10	DD4	-	dELS,CTCF-bound
chr6	78613174	78613195	chr6:78613174-78613195	0	AGGCTTGTCCATGGACATGAGC	1	2	2	DD4	-	.
chr6	78616607	78616636	chr6:78616607-78616636	0	TGACTTGCTCATTTTAGTTTGGACAAATTA	1	3	10	ACC1	-	.
chr6	78616829	78616849	chr6:78616829-78616849	0	GGCCTTGCCTAAGGCATTTTC	1	2	1	AD3	-	.
chr6	78617095	78617116	chr6:78617095-78617116	0	GGGCATGCTCAGAAAATAGTTA	1	2	2	AC1	-	.
chr6	78619970	78619991	chr6:78619970-78619991	0	AAGCTAGCCTTTTAACATGTTA	3	2	2	CC	-	.
chr6	78620016	78620037	chr6:78620016-78620037	0	GAACTTGCCTCATAACTTTTCT	1	2	2	AC1	1.0	.
chr6	78623695	78623715	chr6:78623695-78623715	0	ATGCAAGTTTTAATCATGCCC	2	2	1	DD2	-	.
chr6	78625117	78625144	chr6:78625117-78625144	0	AAGCATATTCAATATGCCAAACTATTCC	1	2	8	AA2	-	.
chr6	78626717	78626748	chr6:78626717-78626748	0	CAACTTGTCAAGTTCCTTAAAAAAAAAAGTTC	1	3	12	ACC2	1.0	.
chr6	78628558	78628584	chr6:78628558-78628584	0	GGGGTTGTTTTTCTTGTAAATTTGTTT	1	2	7	AA2	-	.
chr6	78632801	78632823	chr6:78632801-78632823	0	GCACTTGCATTCAAAACAAGTTT	1	2	3	DD1	2.0	.
chr6	78635221	78635248	chr6:78635221-78635248	0	TAACAAGTTAAGAATAAAGAAAAAGCTC	1	3	8	ACC2	-	.
chr6	78637843	78637863	chr6:78637843-78637863	0	GGGCATGGTCAGGGCCTGCTC	1	2	1	BD2	-	.
chr6	78640633	78640662	chr6:78640633-78640662	0	GAGCTATCCTCCCCCCAAAGAAATTTGCCT	1	2	10	AA2	2.0	.
chr6	78643385	78643413	chr6:78643385-78643413	0	GAACATGCTCCTTTAGCTCGGAGAAGTTC	1	1	9	A2	2.0	.
chr6	78646026	78646054	chr6:78646026-78646054	0	AAGCTAACTTGATCATGGTGAATAAGCTT	1	2	9	AA2	-	.
chr6	78647919	78647947	chr6:78647919-78647947	0	AAACAAATCTGAGCTAAAGGAAGAAGTTT	1	2	9	AA2	1.0	DNase-H3K4me3
chr6	78652008	78652040	chr6:78652008-78652040	0	AAACAAATTTACAAGAAAAAAACAAACAACCCC	1	2	13	AA2	-	.
chr6	78654760	78654788	chr6:78654760-78654788	0	GAACATGCTCCTTTAGCTCAGAGGAGTTT	2	2	9	AB1	-	.
chr6	78657135	78657158	chr6:78657135-78657158	0	AAGCAAGCATTCAGAGAAAAGTTT	1	2	4	AD2	-	.
chr6	78657337	78657356	chr6:78657337-78657356	0	GAAAAAGTTTAAGCAACCTC	1	2	0	AA2	1.0	.
chr6	78659305	78659331	chr6:78659305-78659331	0	AGGCCTGCCTCACCCAGAGACATGCAC	2	2	7	BD3	-	.
chr6	78660602	78660623	chr6:78660602-78660623	0	ATATATGTTTTCAAACATGCTT	1	2	2	AD4	-	.
chr6	78666262	78666292	chr6:78666262-78666292	0	GAACTAGTTTAGGTTCCCAGAGAAATTGCTG	1	2	11	AC1	-	.
chr6	78667625	78667657	chr6:78667625-78667657	0	AGACTTTCCCCAAATAATTATTAAAACATATTC	1	2	13	AA2	-	.
chr6	78672463	78672483	chr6:78672463-78672483	0	CAAATAGTCTCAAACTTGCTG	1	3	1	ACC1	-	.
chr6	78676117	78676136	chr6:78676117-78676136	0	GGGCAAGCCAAAACAGGTCA	3	3	0	BCC1	-	.
chr6	78677175	78677203	chr6:78677175-78677203	0	AAACTTCTCCGAGTTAAAGGAGGATGTTC	1	2	9	AA2	-	.
chr6	78681854	78681884	chr6:78681854-78681884	0	AAACTAGTTCAACCATTGTGGAAGATAGTGT	1	2	11	AD1	-	.
chr6	78682570	78682599	chr6:78682570-78682599	0	GAGCTTGACTCCCCAAAGGGAAGCATACTC	1	2	10	AD2	-	.
chr6	78683163	78683182	chr6:78683163-78683182	0	GAGCTTCTCCAGGGATGCCC	1	2	0	AA2	2.0	.
chr6	78683753	78683777	chr6:78683753-78683777	0	CAACATGCTCAGAAGTAGGAAGCCT	1	3	5	ACC2	-	.
chr6	78685196	78685221	chr6:78685196-78685221	0	TGACTAGTTATCTAGAAAACAACTCT	1	3	6	ACC1	-	.
chr6	78687927	78687955	chr6:78687927-78687955	0	GAGAATGTTTATGGATTGAAGGGAAGCTT	1	2	9	AA2	-	.
chr6	78692918	78692949	chr6:78692918-78692949	0	AGAATTGCCCTGAGAGATAACTCAGCATGCTG	1	3	12	ACC1	-	.
chr6	78699598	78699630	chr6:78699598-78699630	0	AAACAAATTTACAAGAAAAAAACAAACAACCCC	1	2	13	AA2	1.0	.
chr6	78705256	78705279	chr6:78705256-78705279	0	ATACATGCCTATAAAGATAAGTCT	1	2	4	AD2	-	.
chr6	78709558	78709589	chr6:78709558-78709589	0	AGACAAGCATCCTGAGTGATGGAAACATTTTC	1	2	12	AD2	-	.
chr6	78710263	78710291	chr6:78710263-78710291	0	AAACATTCTCCCATAATCTAGAGATGTTC	1	2	9	AA2	2.0	.
chr6	78714151	78714179	chr6:78714151-78714179	0	GGGCATTTCAAGGAATGAGCAGCAAGCCT	1	3	9	ACC2	-	.
chr6	78715558	78715589	chr6:78715558-78715589	0	ATACATGTTTATTCAATACATTAGACATCTTT	1	2	12	AD3	-	.
chr6	78718129	78718152	chr6:78718129-78718152	0	GGACAAGGTCCCCTAGGCAAGACC	1	2	4	DD2	1.0	.
chr6	78720755	78720784	chr6:78720755-78720784	0	GGAAATGCCTGGATGTCCAGGGAGAAGTCT	1	2	10	AA2	-	.
chr6	78722141	78722168	chr6:78722141-78722168	0	AAACTAGTTTAAGAGTTGTAGTAAGTTA	1	3	8	ACC2	-	.
chr6	78722761	78722790	chr6:78722761-78722790	0	AGGCAAATTCAAAGTGTGATTGGCATGTTA	1	3	10	ACC2	-	.
chr6	78724372	78724391	chr6:78724372-78724391	0	GAACACACCCAAACATGTCT	3	2	0	AB1	-	.
chr6	78726781	78726802	chr6:78726781-78726802	0	CTCCTTGCCCAAAAGCATGTCT	2	3	2	CDD2	1.0	.
chr6	78727714	78727741	chr6:78727714-78727741	0	AAACAAGTCCTTTGTTAGATATATGTTC	2	2	8	AD1	-	.
chr6	78733452	78733480	chr6:78733452-78733480	0	AAACAAATTTACAAGAAAAAAACAACCTC	1	2	9	AA2	-	.
chr6	78737212	78737240	chr6:78737212-78737240	0	AAGCTTCTCCAAGCTAAAGGAGGAAGTTC	1	2	9	AA2	1.0	.
chr6	78741236	78741264	chr6:78741236-78741264	0	AAAAAAGCCTGCATTGCCAAGACAATCCT	1	2	9	AA2	3.0	.
chr6	78743213	78743243	chr6:78743213-78743243	0	TGGCATGTTGTGCTTATATTTTAACTTGTTT	1	3	11	CCC	1.0	.
chr6	78744172	78744204	chr6:78744172-78744204	0	AGACTTTTTTCTTCATCATTTGTATACTTGCTT	1	2	13	AD2	-	.
chr6	78744277	78744300	chr6:78744277-78744300	0	GAGCATTTCTTAAAAGGCCAGTCT	1	2	4	AB2	2.0	.
chr6	78745496	78745527	chr6:78745496-78745527	0	GAGCATGCTTACTCTTGGGCCCAAGCATAGCA	1	3	12	ACD2	2.0	.
chr6	78750204	78750226	chr6:78750204-78750226	0	ATGCATGTTCACTGAACAACTTT	1	2	3	AD3	1.0	.
chr6	78750859	78750878	chr6:78750859-78750878	0	AGACAAGCCTAGGCAACACA	2	3	0	ACD2	1.0	.
chr6	78754088	78754118	chr6:78754088-78754118	0	GGAACTGCTTAAGGTGTGGGGGAACTTGCCA	1	3	11	ABC1	1.0	.
chr6	78754532	78754551	chr6:78754532-78754551	0	GGACAGGCATAAACAAGCCC	2	2	0	BD1	2.0	.
chr6	78755009	78755032	chr6:78755009-78755032	0	AAACAACCCCAAAAGGGCAAATCT	1	2	4	AA2	1.0	.
chr6	78757307	78757335	chr6:78757307-78757335	0	AAACTTCTCCGAGCTAAAGGAGCATGTTC	1	1	9	A2	2.0	.
chr6	78759310	78759338	chr6:78759310-78759338	0	AAACTACTCCAAGCTAAAGGAGGAAGTTC	1	2	9	AA2	1.0	.
chr6	78761926	78761956	chr6:78761926-78761956	0	GGGCTTCATCCCTGGGATGCAAGGCTAGTTC	1	2	11	AD1	1.0	.
chr6	78763314	78763346	chr6:78763314-78763346	0	AAACAAATTTACAAGAAAAAAACAAACAACCCC	1	2	13	AA2	1.0	.
chr6	78764175	78764197	chr6:78764175-78764197	0	TGCCATGTTGGCCAGGCTTGTCT	1	3	3	CCD1	-	.
chr6	78764337	78764358	chr6:78764337-78764358	0	AAACAAGTCTTAAAACATTCAA	1	3	2	ACD2	-	.
chr6	78766438	78766470	chr6:78766438-78766470	0	AAACAAACCCACACACCTACCGTGAACAAATTT	1	2	13	AA2	-	.
chr6	78767077	78767108	chr6:78767077-78767108	0	GGGAAAGTTTATAACTTCTTAGAGACTTGTTG	1	2	12	AC2	-	.
chr6	78772813	78772838	chr6:78772813-78772838	0	AAGCAAGCTCTGGTTCAAACAAAGTG	1	3	6	ACD2	1.0	.
chr6	78775540	78775566	chr6:78775540-78775566	0	GAGCATGTCCTCTGCTAGAACACTTTG	1	3	7	ABC2	-	.
chr6	78775821	78775847	chr6:78775821-78775847	0	AGGCAAGTTAACTTATGCAGCATGCCC	1	2	7	CC	1.0	.
chr6	78777065	78777097	chr6:78777065-78777097	0	GGACATGTCTTTGGAAATATCATGTGCTATTTT	2	2	13	AD1	3.0	.
chr6	78777816	78777844	chr6:78777816-78777844	0	AGACATTCTTTCTTTGGAAAAACATGTAT	1	2	9	AD2	1.0	.
chr6	78779322	78779347	chr6:78779322-78779347	0	GTACATGTTCACATAAGAAAAAGCCC	1	2	6	AD2	-	.
chr6	78779405	78779437	chr6:78779405-78779437	0	ATACATGTTCTATGTATCACACCAAGCAACCTC	1	2	13	AD3	1.0	.
chr6	78781049	78781069	chr6:78781049-78781069	0	TGGGTAGCCTGGAGCAAGTTT	1	2	1	AC3	1.0	.
chr6	78781787	78781814	chr6:78781787-78781814	0	GAACAAGTCTTCAGCCCTAGACCTTCCC	1	2	8	AB1	-	.
chr6	78783586	78783609	chr6:78783586-78783609	0	AGGCTTGCTTAGGTAAACAAAGCA	1	3	4	ACD2	-	.
chr6	78784741	78784773	chr6:78784741-78784773	0	GAGAAAGTTCAGGTTACCTTCAAAGGGAAGCCC	1	2	13	AA2	3.0	.
chr6	78785035	78785066	chr6:78785035-78785066	0	AAACATGCCAAATTGTAAAGTCCAGCAAGACT	1	3	12	CCD1	2.0	.
chr6	78791408	78791440	chr6:78791408-78791440	0	TGGCTAGCCATAGGCAGAGGTTGAAACTGGTCC	1	3	13	BCC1	2.0	.
chr6	78793053	78793075	chr6:78793053-78793075	0	CACCATGTTGGCCAGGCTTGTCT	1	3	3	CCD1	-	.
chr6	78794366	78794389	chr6:78794366-78794389	0	AAACATGCTCACCATCACTAGCCA	1	3	4	CCD2	2.0	.
chr6	78795176	78795207	chr6:78795176-78795207	0	GAGGTTGTTTGTTTTTTCTTTTGAATTTGTTT	1	2	12	AA2	-	.
chr6	78795576	78795601	chr6:78795576-78795601	0	AAAATTGTCTCCCATGAAGCCAGTCC	1	2	6	AB2	2.0	.
chr6	78798591	78798623	chr6:78798591-78798623	0	AAACAAATTTACAAGAAAAAAGCAAACAACCCC	1	2	13	AA2	-	.
chr6	78799569	78799600	chr6:78799569-78799600	0	AAGCCTCTTTGAAGGTCTCTAAGAACTTGCTT	1	2	12	AB1	-	.
chr6	78800001	78800022	chr6:78800001-78800022	0	AGACTTGTTTATGTGGTTGTTT	1	2	2	AD1	1.0	.
chr6	78805412	78805435	chr6:78805412-78805435	0	AGACTAGGATTGCAAAGCTTGCTT	1	2	4	DD1	1.0	.
chr6	78810749	78810770	chr6:78810749-78810770	1	GGGCTGGTTTTGCAACTTGCTC	1	2	2	BC2	1.0	dELS,CTCF-bound
chr6	78810979	78811011	chr6:78810979-78811011	5	AAGCAAGTCCAGCCAAGAACAGCAGAGCTGCCT	1	2	13	AB1	-	dELS,CTCF-bound
chr6	78811027	78811046	chr6:78811027-78811046	5	GAGCAAGCCCTGTCATGCCA	3	3	0	CCD2	1.0	dELS,CTCF-bound
chr6	78814267	78814292	chr6:78814267-78814292	0	TGACAAGTTCAGCAAAAGGCAAATAT	1	3	6	ACD2	1.0	.
chr6	78815215	78815243	chr6:78815215-78815243	0	GGGCTAATCTACCATGATTGAGCAGGCTT	1	2	9	AB2	1.0	.
chr6	78818707	78818735	chr6:78818707-78818735	0	AAACTTCTCCAAGCTAAAGGAAGATGTTC	1	2	9	AA2	-	.
chr6	78822802	78822828	chr6:78822802-78822828	0	GGACATGCCTCAGTGCTGTGCTGGTCT	2	2	7	BD1	-	CTCF-only,CTCF-bound
chr6	78823001	78823031	chr6:78823001-78823031	0	AAGAAAGCCTTAAAAATGCTAAAGGAAGCTC	1	2	11	AA2	-	CTCF-only,CTCF-bound
chr6	78829159	78829187	chr6:78829159-78829187	0	AAGCTACCTCAGTCATCAGACACAAGTCC	1	2	9	AD2	-	.
chr6	78831404	78831426	chr6:78831404-78831426	0	CAACATGTTGGCCAGGCTGGTCT	1	3	3	BCC1	-	.
chr6	78832903	78832924	chr6:78832903-78832924	0	GAGCTACTTTTTAAGTTTGTTC	1	2	2	AA2	3.0	.
chr6	78841242	78841265	chr6:78841242-78841265	0	AAACTTATTTCAGAGGACTAGGCT	1	2	4	AD2	-	.
chr6	78842011	78842032	chr6:78842011-78842032	0	AGACATGCCTTCCAACTTCTCA	2	3	2	ACC1	-	.
chr6	78843389	78843418	chr6:78843389-78843418	0	AAACAAGTCTAATGATTGAAAGCCTTGGCC	1	2	10	DD1	-	.
chr6	78843926	78843957	chr6:78843926-78843957	0	GGGCTTGTATCTCTGACTTAACAAATTTGTCC	1	2	12	AD2	1.0	.
chr6	78847265	78847297	chr6:78847265-78847297	0	AACCTAGCACATGGACCCTGGGGAAGCAAGTTC	1	2	13	DD1	-	.
chr6	78852327	78852353	chr6:78852327-78852353	0	GAACATGTTTCCGAGAGAATATAGTTT	2	2	7	AD1	-	.
chr6	78853346	78853369	chr6:78853346-78853369	0	AGATAAGCTTATCAAGGCATTTTT	1	2	4	AA2	-	.
chr6	78853899	78853920	chr6:78853899-78853920	0	ATGCTGGTTTAAAAACATGCTT	2	2	2	BD1	1.0	.
chr6	78854186	78854205	chr6:78854186-78854205	0	GAATGTGTCTAGACTTGCTG	1	3	0	ABC1	1.0	.
chr6	78854989	78855011	chr6:78854989-78855011	0	GGACAAGTGTAAAAAACTAACTT	1	2	3	AD2	-	.
chr6	78856146	78856170	chr6:78856146-78856170	0	AAAAAAGCCATCACTGGGCAAGTCA	1	3	5	ACC1	-	.
chr6	78856945	78856970	chr6:78856945-78856970	0	AGACTTATTCCAACAATGGCATGCTG	1	3	6	ACC2	-	.
chr6	78858326	78858346	chr6:78858326-78858346	0	GGGCATGTTGGGAAAAAGCTG	1	3	1	ACC2	-	.
chr6	78858402	78858421	chr6:78858402-78858421	0	GAATGTGTCTAGACTTGCTG	1	3	0	ABC1	-	dELS
chr6	78861733	78861756	chr6:78861733-78861756	0	GGACATGACTTGAAAAACTTTTCT	1	2	4	AD2	1.0	CTCF-only,CTCF-bound
chr6	78863721	78863743	chr6:78863721-78863743	0	AAGCAAGCTGCATGAGCAAGCAG	1	3	3	CCD1	1.0	.
chr6	78866459	78866483	chr6:78866459-78866483	0	GTTCTTGTCCTTCTAGAACTAGTTA	1	3	5	CDD2	1.0	.
chr6	78867478	78867509	chr6:78867478-78867509	2	CGGCATACTTTGCGCCGTGCACAGGCAAGCCC	1	2	12	AC1	1.0	.
chr6	78868931	78868961	chr6:78868931-78868961	0	AAGAAATTCCATACCCCGAAAAAGCAAGTCC	1	2	11	AA1	-	.
chr6	78874541	78874561	chr6:78874541-78874561	0	AAGCATTTGTAGGGCAAGTTC	2	2	1	AD1	1.0	.
chr6	78878693	78878721	chr6:78878693-78878721	0	AAACTTCTCCGACCTAAAAGAGGATGTTC	1	2	9	AA2	1.0	.
chr6	78879090	78879118	chr6:78879090-78879118	0	GAACTTCCCCAACCTAGCAAGGCTAGGTT	1	2	9	AD2	-	.
chr6	78879954	78879981	chr6:78879954-78879981	0	AGGTATTCCCATACAAGGAAACAAGCCC	2	2	8	AA1	1.0	.
chr6	78880335	78880362	chr6:78880335-78880362	0	CATCATGTTTGTGCTTAAAAACAAGTTT	1	2	8	CD	1.0	.
chr6	78883591	78883614	chr6:78883591-78883614	0	AGACATGTTTTATGACATATGTTT	2	2	4	AD1	-	.
chr6	78900013	78900032	chr6:78900013-78900032	0	CAGGTTGTTCTAGCATGCCT	4	3	0	ACC1	1.0	.
chr6	78900618	78900650	chr6:78900618-78900650	0	GAGGTAGTCTCAGGGCCAATATCAAGTATGCTC	1	2	13	AA2	1.0	.
chr6	78904175	78904206	chr6:78904175-78904206	0	AAGCATGCTTTTATTTCTCCAGAGCTTAGCTT	2	2	12	AD1	-	.
chr6	78904398	78904424	chr6:78904398-78904424	0	TAACTTGCTGGCCAGAGAAAGTTGCTT	1	3	7	ACC2	1.0	dELS
chr6	78905605	78905636	chr6:78905605-78905636	0	AGAAATGTTTTTTTTGAGATTGAATCTTGCTC	1	2	12	AD2	1.0	.
chr6	78906469	78906490	chr6:78906469-78906490	0	GAGCTAGTTTTTGAAAATATTT	2	2	2	AA1	-	.
chr6	78907466	78907493	chr6:78907466-78907493	0	GAGGAAGCTTCTACTGCAAGAAAAGCTT	1	2	8	AA2	-	.
chr6	78909229	78909248	chr6:78909229-78909248	5	GAATATGTCCAGACAAGCCC	4	1	0	A1	1.0	.
chr6	78915393	78915424	chr6:78915393-78915424	0	AAGCATGTTATAGTGGCCAAGAAAACGTGCCT	1	2	12	BC2	1.0	DNase-H3K4me3
chr6	78916535	78916554	chr6:78916535-78916554	2	AAACATGTTTAGACTAAATG	3	3	0	ACD2	-	.
chr6	78916737	78916756	chr6:78916737-78916756	6	AGACAAGCCCAGGCAGATCT	3	2	0	AB4	2.0	.
chr6	78918396	78918422	chr6:78918396-78918422	0	AGACAAGTTGAAGAAAAAAACAAGACC	1	2	7	CD	1.0	.
chr6	78919291	78919310	chr6:78919291-78919310	0	AAACAAGAACAAACTAGCCC	2	2	0	DD1	-	dELS
chr6	78929773	78929802	chr6:78929773-78929802	0	GGGTTTGCTTTCTCAAGAAGAGACAAGTTA	1	2	10	AC2	2.0	.
chr6	78933960	78933987	chr6:78933960-78933987	0	TGACATGCCTTTTTCACTAAGCTTAATC	1	3	8	ACD2	2.0	.
chr6	78935863	78935886	chr6:78935863-78935886	0	AAAATAGCTTAGAAAAACAAGTTT	1	1	4	A1	-	.
chr6	78939775	78939798	chr6:78939775-78939798	0	AAACATTTCCTCTAGAACATCTCT	1	2	4	AA2	-	.
chr6	78945601	78945621	chr6:78945601-78945621	0	AAGGATGCTTAAAGCTTTCTT	1	2	1	AA2	1.0	.
chr6	78945720	78945739	chr6:78945720-78945739	0	AGGCAAGTCTTGGCAAATTG	3	3	0	ACC1	1.0	.
chr6	78947168	78947195	chr6:78947168-78947195	0	AAACTATCCCAAATGTTTGAACCTGTTT	1	2	8	AB2	1.0	.
chr6	78948690	78948712	chr6:78948690-78948712	0	TAGCATGTTGCTGAGACTGGTCT	1	3	3	BCC1	-	.
chr6	78950006	78950031	chr6:78950006-78950031	0	AAACTTTTTCCTTCCAAGCCTTGTTT	1	2	6	AD2	-	.
chr6	78954560	78954588	chr6:78954560-78954588	0	GGACTTGCTCAAAGCTGCACAACTAGTAG	1	3	9	CCD1	-	.
chr6	78955787	78955816	chr6:78955787-78955816	0	AGGCTTGCTTTCTTCTCCATTGGCTTACTC	1	2	10	AC1	-	.
chr6	78956473	78956505	chr6:78956473-78956505	0	TAACATTTTTAAGGCATAGTGTAAAACATGTTA	1	3	13	ACC2	-	.
chr6	78965891	78965911	chr6:78965891-78965911	0	AAAAAAATTCAAAGCAAGCCT	1	2	1	AA1	1.0	.
chr6	78966702	78966730	chr6:78966702-78966730	0	GAACAAGCTATAAATGCTATGGCTTTTTC	1	3	9	ACC1	2.0	.
chr6	78969421	78969443	chr6:78969421-78969443	0	AGACTTGTTTATGATACTAATTT	1	2	3	AD1	-	.
chr6	78971971	78971994	chr6:78971971-78971994	0	AGGCTTGCTTAGGTAAACAAAGCA	1	3	4	ACD2	1.0	.
chr6	78980128	78980151	chr6:78980128-78980151	0	AATCATGACCCTCAGGGCAAGTCT	1	2	4	DD1	-	.
chr6	78980573	78980595	chr6:78980573-78980595	0	GAAAAAGCTTGGTAAATAAGTTT	1	2	3	AA2	1.0	.
chr6	78983166	78983197	chr6:78983166-78983197	0	AGACTTGTTTTATAAAAACGAAAAGAAAGATT	1	2	12	AD1	-	.
chr6	78987119	78987151	chr6:78987119-78987151	0	AAATTAGTTTGAAGACACTTGAAGGACTTGTTG	1	2	13	AC2	-	.
chr6	78987877	78987904	chr6:78987877-78987904	0	AAGCTTGGCTTTCAAGTAAAACAAACTT	1	2	8	AD2	-	.
chr6	78988328	78988349	chr6:78988328-78988349	0	GGAAATGCTCATGAGCATGATT	1	2	2	AD3	-	.
chr6	78990177	78990201	chr6:78990177-78990201	0	AAAGAAGTTTCACATAGGCTTCCTC	1	2	5	AA2	-	.
chr6	78992910	78992936	chr6:78992910-78992936	0	AGGCATGTCAAAATCTGAGACAGGCTG	1	3	7	BCC1	1.0	.
chr6	78993048	78993075	chr6:78993048-78993075	0	AGGCTTGTTGCCGATACAGAAATAGTTT	1	2	8	AC2	-	.
chr6	78994224	78994246	chr6:78994224-78994246	0	AGGCTACTCTAGTGAATATGCTT	1	2	3	AA2	2.0	.
chr6	79000695	79000721	chr6:79000695-79000721	0	GAACTTCTCTAATACTGAAACTTATCT	1	2	7	AA2	1.0	.
chr6	79004988	79005014	chr6:79004988-79005014	0	GGACTGCCTCAAAAAGAAAGCTAGCTT	1	2	7	AB1	1.0	.
chr6	79006767	79006798	chr6:79006767-79006798	0	GAACTATTCCTCTAATAAAATCAAGTATGCTT	1	2	12	AA2	-	.
chr6	79009291	79009317	chr6:79009291-79009317	0	GAACATGTCTTGACACTTAGCTTTTTA	1	3	7	ACC1	1.0	.
chr6	79011090	79011119	chr6:79011090-79011119	0	GAACAACTCTCATCAAAACAAAGCTATTCT	1	2	10	AA2	1.0	.
chr6	79017076	79017103	chr6:79017076-79017103	0	AAGCTTCTCTACATTTTGAAACATATCT	1	2	8	AA2	-	.
chr6	79023289	79023316	chr6:79023289-79023316	0	GATCTTGCTCTGTTACTTAGGCTGGTCT	1	2	8	BD3	-	.
chr6	79023740	79023766	chr6:79023740-79023766	0	GGACAAGCTTACTTCTCAAGCATCCAG	1	3	7	ACD2	-	.
chr6	79024073	79024101	chr6:79024073-79024101	0	CAACTTGCTTTGTCCAAAGAACCATGTTT	1	2	9	CD	-	.
chr6	79026089	79026112	chr6:79026089-79026112	0	CAGCATGTCCTCTTAAGGTAGCTA	1	3	4	ACC2	1.0	.
chr6	79026558	79026578	chr6:79026558-79026578	0	AAGCTTGTTTGGGGCTTTTTC	1	1	1	A1	-	.
chr6	79029057	79029081	chr6:79029057-79029081	0	AAATTTGCTCTTTTTAGACAAGTGC	1	2	5	AD3	1.0	.
chr6	79029295	79029314	chr6:79029295-79029314	0	AAGCATTCTTAAGCAATTTC	1	2	0	AA2	-	.
chr6	79033605	79033625	chr6:79033605-79033625	0	GGTCTTGCTTTGGATTAGCCT	1	2	1	AD2	-	.
chr6	79034930	79034957	chr6:79034930-79034957	0	CAACTTGTCCAAACACTGAAACTCCCTC	1	3	8	ABC2	-	.
chr6	79037175	79037198	chr6:79037175-79037198	0	TGACATGTCTCATCAGGCTCCTTC	1	3	4	ABC2	1.0	.
chr6	79040603	79040623	chr6:79040603-79040623	0	GGACTAGTTAGCGTCTAGTCT	1	3	1	CCD2	-	.
chr6	79041184	79041213	chr6:79041184-79041213	0	GAACATGCCTGTGTTTCAATAAAATTGCAT	2	2	10	AD1	1.0	.
chr6	79047567	79047599	chr6:79047567-79047599	0	AAATTTGTCACTATGGAGACTTTAAGCAAGTTA	1	3	13	ACC1	1.0	.
chr6	79049353	79049372	chr6:79049353-79049372	0	TGGCTGGTCTTGACTAGTTT	2	3	0	BCC2	2.0	.
chr6	79050672	79050704	chr6:79050672-79050704	0	GGAAAACTCTAAAATATCTAAAGAGACTAGCTT	1	2	13	AA1	1.0	.
chr6	79051003	79051022	chr6:79051003-79051022	0	AAACATGTCAAAGATAGTTC	3	2	0	AC2	-	.
chr6	79051785	79051805	chr6:79051785-79051805	0	AAACCAGTCTGATGCTAGTTC	1	2	1	BD2	1.0	.
chr6	79054928	79054949	chr6:79054928-79054949	0	AGACAAGATTTAAGACTTTTTT	1	2	2	AD2	-	.
chr6	79055018	79055046	chr6:79055018-79055046	0	AAGTTTTTTCCTTACCCTCAAACATGTTT	2	2	9	AA1	-	.
chr6	79055775	79055797	chr6:79055775-79055797	0	AGACAAGCTCAAGTGGCTTCTCA	1	3	3	ACC1	-	.
chr6	79055918	79055939	chr6:79055918-79055939	0	AAGCTATTCTTGGATCAAGCTT	1	2	2	AD2	-	.
chr6	79059297	79059328	chr6:79059297-79059328	0	AGACATTTCCAGAATCTAAGCAAGACAAATTT	1	2	12	AA2	1.0	.
chr6	79059413	79059438	chr6:79059413-79059438	0	GGGATTGCCTTCAAAGTAGCAAGTTA	1	3	6	ACC1	1.0	.
chr6	79063743	79063764	chr6:79063743-79063764	0	AAGAAAGCCTTAGAACATGTCT	2	1	2	A1	-	.
chr6	79064392	79064415	chr6:79064392-79064415	0	AAACATGTTTTTAAAAGAATGGTC	2	2	4	AD1	1.0	.
chr6	79064846	79064868	chr6:79064846-79064868	0	AGACTTGCATAGCAAACTTTCTT	1	2	3	AD2	1.0	.
chr6	79065834	79065866	chr6:79065834-79065866	0	AAACAATCTTTTCTACTTTTTCTAAACATTCTT	1	2	13	AA2	-	.
chr6	79066545	79066570	chr6:79066545-79066570	0	AAGCAAGTCATACAACAGACATTTTG	1	3	6	ACC1	-	.
chr6	79067075	79067105	chr6:79067075-79067105	0	CAGCATCTCTCTATGCTGCCCAGGCTAGTCT	1	2	11	AC1	-	.
chr6	79067308	79067327	chr6:79067308-79067327	0	AGGCTAGTCAGAGCTTTTTC	2	2	0	AC2	1.0	.
chr6	79068756	79068775	chr6:79068756-79068775	0	AAAAAAATTTGAGCATGTTT	2	2	0	AA1	-	.
chr6	79069844	79069867	chr6:79069844-79069867	0	AAACAAGCTTCAAAGAATATGTCA	1	2	4	AC1	1.0	.
chr6	79072409	79072440	chr6:79072409-79072440	0	AAACATTTTTCCTTTATTTTTTAGACCTGTTT	1	2	12	AB2	1.0	.
chr6	79074248	79074280	chr6:79074248-79074280	0	GAACTAGTTCTTGGGGGGAAAAAAGAGAAGTCT	1	1	13	A2	-	.
chr6	79074444	79074471	chr6:79074444-79074471	0	AAGCTTTCCTTTCGTCCAAAAAAAGTTT	1	2	8	AA2	1.0	.
chr6	79075824	79075847	chr6:79075824-79075847	0	AGACGAGTTTTGTAAAACCTGCCC	1	2	4	BB2	-	.
chr6	79078047	79078072	chr6:79078047-79078072	0	GGCCTTTCCTCTCACAAGACATGTTT	2	2	6	AD1	-	.
chr6	79078753	79078777	chr6:79078753-79078777	2	GAGCACTCTCACGCTGGGCAAGCTC	1	2	5	AB1	1.0	.
chr6	79081789	79081820	chr6:79081789-79081820	0	TAACAAGCCACACTCCTCACTGTGGCTTGCTC	1	3	12	CCC	-	dELS
chr6	79082116	79082140	chr6:79082116-79082140	0	TAGCTAGTCCTCAACAATCATGTTA	1	3	5	CCD2	1.0	.
chr6	79082332	79082352	chr6:79082332-79082352	0	AAACAATTTTAGAACATATTC	1	2	1	AA2	-	dELS
chr6	79082420	79082441	chr6:79082420-79082441	0	GGAGAAGTCTGTAGGCATGTTC	2	1	2	A1	-	dELS
chr6	79083064	79083093	chr6:79083064-79083093	0	ATACATGTTTATTGAAACAATGACTAGCTA	1	3	10	CCD1	-	.
chr6	79085463	79085489	chr6:79085463-79085489	0	TAGCTTTTTTAGGTTACAAACATGTTG	1	3	7	ACC2	-	.
chr6	79089020	79089048	chr6:79089020-79089048	0	AGGCATTTTTGAGTCATTTAGATTAGTCC	1	2	9	AA2	-	.
chr6	79090419	79090444	chr6:79090419-79090444	0	GGAAAAGTCTTTTGCAGAACATTTCT	1	2	6	AA2	2.0	.
chr6	79093993	79094018	chr6:79093993-79094018	0	AAGCAAGCCACTGGGAAAACGTGTTT	1	2	6	BC2	-	.
chr6	79096756	79096786	chr6:79096756-79096786	0	ATACTAGTCCTGCAACTCATGGGGCAATTTT	1	2	11	AD3	1.0	.
chr6	79098634	79098655	chr6:79098634-79098655	0	AGAAAAGCTTGGAAACAAGCCA	1	2	2	AC2	-	.
chr6	79098712	79098734	chr6:79098712-79098734	0	TGGAATGTCATGAAGACATGTTT	1	3	3	ACC1	-	.
chr6	79098887	79098914	chr6:79098887-79098914	0	CAGAATGTTTAATACACAGGGCTTGCTC	1	2	8	AC3	-	.
chr6	79099078	79099098	chr6:79099078-79099098	0	CAGCAAGTTCACAGCATATTT	2	3	1	ACC1	1.0	.
chr6	79106748	79106776	chr6:79106748-79106776	0	TTACTAGCTCAGTGATCATAGGCAAGTTA	1	3	9	CCD1	1.0	.
chr6	79111287	79111306	chr6:79111287-79111306	0	AAACTTGCCTGGCCAAACCC	2	2	0	AD1	-	.
chr6	79112329	79112360	chr6:79112329-79112360	0	TGTCTTGTCCATCAGTAAAATCTAACTTGTCT	1	3	12	CCD1	-	.
chr6	79116061	79116091	chr6:79116061-79116091	0	AAGCAATTTTTAACTTTACCCAGGCAATTCC	1	2	11	AA2	-	.
chr6	79126734	79126758	chr6:79126734-79126758	0	TAGCTAGTTCTTCCTTGAAATGTTT	1	3	5	ACC2	-	.
chr6	79128093	79128120	chr6:79128093-79128120	0	GAACAAAGTCAGGACCCGAAACAAGTCC	1	2	8	AD1	1.0	.
chr6	79130057	79130076	chr6:79130057-79130076	0	TAATTTGTTTGAACTTGTTA	3	3	0	ACC1	-	.
chr6	79130636	79130664	chr6:79130636-79130664	0	AGATTTGTTCTTTTTCCTTAGTCTAGTTT	1	2	9	AD2	-	.
chr6	79133213	79133243	chr6:79133213-79133243	0	AAACATGTTTTGTCTGATATAGGAATAGCTA	1	2	11	AC1	-	.
chr6	79134455	79134486	chr6:79134455-79134486	0	AACCTTGTTTTGTCATATTACCAGAGTTGTTT	1	2	12	AD2	1.0	.
chr6	79134679	79134700	chr6:79134679-79134700	0	AGGCTGGTCCTGGGGGTTGTCT	1	2	2	AB2	1.0	.
chr6	79134993	79135012	chr6:79134993-79135012	10	GGGCAGGTCTAGGCATGTCT	4	1	0	B2	-	.
chr6	79135274	79135294	chr6:79135274-79135294	1	CAGCTTGCCCCAGGCTACCTG	1	3	1	ACC1	2.0	.
chr6	79136137	79136162	chr6:79136137-79136162	0	AAACAAGTCTGAATAATAACTAGCTA	1	2	6	CC	1.0	.
chr6	79138311	79138330	chr6:79138311-79138330	0	AAACAACTTCAGCCAAGTTT	2	2	0	AD2	-	.
chr6	79138739	79138758	chr6:79138739-79138758	0	TAACTAGCCAAGGCAATCCT	3	3	0	ACC1	-	.
chr6	79143407	79143433	chr6:79143407-79143433	0	AGGCATTCTTGCTCTTTGAACAAACCC	1	2	7	AA2	-	.
chr6	79144376	79144407	chr6:79144376-79144407	0	AAACATTTTCACCTATCACAGGAGACATGCCA	1	2	12	AC2	2.0	.
chr6	79145452	79145482	chr6:79145452-79145482	0	AAACAAGTCTACATAGTCTTCAAATCTGTTT	1	2	11	AB1	1.0	.
chr6	79146245	79146264	chr6:79146245-79146264	0	AAGCAAGTTTGGGAATGTGT	3	2	0	AD1	2.0	.
chr6	79146938	79146967	chr6:79146938-79146967	0	AGAAATGTTTTCTACCCTTACAACTTGTCA	1	3	10	ACC1	-	.
chr6	79149363	79149389	chr6:79149363-79149389	0	AAGCTATTTTATTGTGGAAAAAAGTTC	1	2	7	AA2	-	.
chr6	79150097	79150123	chr6:79150097-79150123	0	GGGCTATTTTTAGCACTGGGCCTGCCT	1	2	7	AB2	-	dELS
chr6	79154151	79154183	chr6:79154151-79154183	0	CAGCAAGCCCCATGGTGGCCAACAAACAGCCTT	1	3	13	ABC2	-	.
chr6	79156550	79156579	chr6:79156550-79156579	0	TAACAAGTTAGTACAAATTAGTACAAGTTT	1	3	10	CCD2	-	.
chr6	79158175	79158195	chr6:79158175-79158195	0	GGACAGGTCCTAGGGTAGTTC	1	2	1	AB2	-	.
chr6	79159614	79159639	chr6:79159614-79159639	0	GTGCTTGCTGTTTGCTAGGCATGTTT	1	2	6	CD	-	.
chr6	79160793	79160824	chr6:79160793-79160824	0	ATAATTGTTCTTATGCTGTGTGAAGCATGTTC	1	2	12	AD4	-	.
chr6	79161896	79161920	chr6:79161896-79161920	0	GAACATGCCTCCATGGTGCTTCTCT	2	2	5	AD1	-	.
chr6	79163609	79163633	chr6:79163609-79163633	0	AGGTTTGCCTGACTAAGGCATCCTC	1	2	5	AA2	-	.
chr6	79164547	79164569	chr6:79164547-79164569	0	TGCCATGTTGGCCAGGCTAGTCT	1	3	3	CCD1	-	.
chr6	79165113	79165135	chr6:79165113-79165135	0	AGACTAGCCTGGCCAACATGGCA	1	3	3	CCD1	-	.
chr6	79169570	79169599	chr6:79169570-79169599	0	AAACATTTTTTTCCAAAATTAAACATACTC	1	2	10	AA2	1.0	.
chr6	79172490	79172516	chr6:79172490-79172516	0	AAAAAAGCTTTATTTAAAAAGAAGTTT	1	2	7	AA2	-	.
chr6	79183903	79183929	chr6:79183903-79183929	0	GAACTACTCCTGACTACAAGCAAGTTG	1	2	7	AC2	1.0	.
chr6	79188044	79188072	chr6:79188044-79188072	0	GAACAGGTCCACACAGTGTAGGATTGCCC	1	2	9	AB2	-	.
chr6	79188197	79188224	chr6:79188197-79188224	0	AAATTTTCTTGCAGTTTTAAACATGTTT	2	2	8	AA1	-	.
chr6	79189051	79189083	chr6:79189051-79189083	0	GAGCTTCCCCGACTGGTTATGTAGAACTGGTCC	1	2	13	AB2	1.0	.
chr6	79196596	79196615	chr6:79196596-79196615	0	TGAGTAGCCAAGACAAGTTT	3	3	0	ACC1	1.0	.
chr6	79197168	79197197	chr6:79197168-79197197	0	AATCTAGTTTGTGTCTCTATGGATTTGCCT	1	2	10	AD2	2.0	dELS
chr6	79199685	79199710	chr6:79199685-79199710	0	GAAAAACTTTGTATATAAGCATGTTT	2	2	6	AA1	-	.
chr6	79200749	79200769	chr6:79200749-79200769	0	ATGCAAGGCTGAAACATGCTC	1	2	1	DD1	-	.
chr6	79201625	79201647	chr6:79201625-79201647	1	AAAATAGCTTTTAAAAGTTGTCC	1	2	3	AA2	-	.
chr6	79203880	79203904	chr6:79203880-79203904	0	AGAATAGCTCTCCGGGAACAGGTCT	1	2	5	AB3	-	.
chr6	79205778	79205798	chr6:79205778-79205798	0	GAACTTCCTAGAGACTTGCTG	1	3	1	ACC2	-	.
chr6	79208152	79208173	chr6:79208152-79208173	0	AGACAACTTTCAGAACATTCTC	1	2	2	AA2	-	.
chr6	79212054	79212078	chr6:79212054-79212078	0	AAAAATGCCTAAAAAGAAATTGCCT	1	2	5	AA2	1.0	.
chr6	79224156	79224176	chr6:79224156-79224176	0	TAACTTGCCCAAGATTAGTCA	1	3	1	ACC2	1.0	dELS
chr6	79234857	79234887	chr6:79234857-79234887	0	AAAAAAATCTGCCTGGCGACTGAGCATGCCC	2	2	11	AA1	1.0	PLS,CTCF-bound
chr6	79235266	79235297	chr6:79235266-79235297	0	AAACTAGATGTGAAGACGAATAGGACATGTTT	1	2	12	CD	-	.
chr6	79236801	79236828	chr6:79236801-79236828	0	AAGCTTGCTTGTTGGATGAAGAAAGCTG	1	2	8	AC1	2.0	.
chr6	79240124	79240152	chr6:79240124-79240152	0	AGTTTTGCCCAGCAGTGGAAAACTAGCCT	1	2	9	AD4	1.0	.
chr6	79240354	79240375	chr6:79240354-79240375	0	TAACATGTCAAAAAAATTGTTT	1	3	2	ACC2	-	.
chr6	79240758	79240784	chr6:79240758-79240784	0	GGACAAACCTAGCCGGGTAGCTAGCTG	1	3	7	ACC2	-	.
chr6	79242721	79242744	chr6:79242721-79242744	0	GGAAAAGTTTGGTAAGACTATTCC	1	2	4	AA2	-	.
chr6	79248686	79248716	chr6:79248686-79248716	0	GAGAAAGTCCTACTCTTGCTGGAGTTTGTTT	1	2	11	AA2	1.0	.
chr6	79249327	79249358	chr6:79249327-79249358	0	CAGCATTTTTGACAGATCCTGAAAGCAAGCCT	1	2	12	AC1	-	dELS
chr6	79255839	79255867	chr6:79255839-79255867	0	TGGCTTGCCTTGCTAGATTGGGGAAGTTC	1	2	9	AC2	1.0	.
chr6	79257940	79257962	chr6:79257940-79257962	0	GAAAATGTTTTGTAAGCTTATCC	1	2	3	AA2	1.0	dELS
chr6	79261697	79261723	chr6:79261697-79261723	0	GGACAAGTCCTGGGACCAAACTGTCCA	1	3	7	ABC2	1.0	.
chr6	79263392	79263415	chr6:79263392-79263415	0	AGACTAGCCTCACAAATCTTTTTT	1	2	4	AD1	1.0	.
chr6	79263468	79263497	chr6:79263468-79263497	0	CAACTAGTTTACACAAAGTAAGAGAAGCCA	1	3	10	ACC2	1.0	dELS
chr6	79266200	79266226	chr6:79266200-79266226	0	AAGCTAGCAGAGCTAACAAACAAGCTC	1	2	7	CD	2.0	.
chr6	79266226	79266250	chr6:79266226-79266250	0	CAGCAAGTTTGCAGGATACAAGCTC	1	2	5	CD	1.0	.
chr6	79267531	79267556	chr6:79267531-79267556	0	AAATATGTTCACACAAAAACTTGTAC	1	2	6	AD3	-	.
chr6	79268804	79268829	chr6:79268804-79268829	0	AGACAAGTTTTCTGGAAAATATGTCT	1	1	6	A2	-	.
chr6	79269587	79269610	chr6:79269587-79269610	0	AAGGAAGTTTACTGTAACATGTTT	1	2	4	AC2	-	.
chr6	79271264	79271287	chr6:79271264-79271287	0	ACACAAGCTTCAAGCAGCTAGTCT	1	2	4	CD	1.0	.
chr6	79272696	79272718	chr6:79272696-79272718	0	AAGAAACTCTCAAGAACTTGTCC	1	2	3	AA1	1.0	.
chr6	79273342	79273371	chr6:79273342-79273371	0	AAACTTGTATATCCCTCCTAAGGTTAGCTT	1	2	10	AD2	-	.
chr6	79278656	79278675	chr6:79278656-79278675	0	AAAAATGTCTGTGCATGTTC	3	2	0	AD2	-	.
chr6	79280533	79280552	chr6:79280533-79280552	0	AGACAAATTGGAGCTAGTTG	2	3	0	ACC2	-	.
chr6	79280744	79280768	chr6:79280744-79280768	0	TGACTTGCTAGATCTTGACTAGCTA	1	4	5	CCCC	-	.
chr6	79281869	79281894	chr6:79281869-79281894	0	AAGGAAGCCCAAATTCAGGCTTACCC	1	2	6	AA2	-	.
chr6	79282237	79282269	chr6:79282237-79282269	0	AAGGTTGTCTTGTTATAAGGATAAAAAAAGTCT	1	2	13	AA2	-	.
chr6	79283665	79283697	chr6:79283665-79283697	0	AGGCTAATTTTTGTATTTTTTTGAGACAATTTT	1	2	13	AA2	-	.
chr6	79289939	79289967	chr6:79289939-79289967	0	AAACAAGTTTACAAGAAAAAAACAATCCC	1	1	9	A1	-	.
chr6	79291115	79291137	chr6:79291115-79291137	0	CACCATGTTGGTCAGGCTTGTCT	1	3	3	CCD1	1.0	.
chr6	79291243	79291265	chr6:79291243-79291265	0	TAACTAGTCTCAAAACCTAGTCA	1	3	3	CCD2	-	.
chr6	79292592	79292621	chr6:79292592-79292621	0	GAACAAGTCTCTTATTTCTGGGAATAGGCC	1	2	10	AD1	-	.
chr6	79293879	79293909	chr6:79293879-79293909	0	AAACTACTTTCCACAGTGGCTGAACTAATTT	1	2	11	AA2	1.0	.
chr6	79298635	79298655	chr6:79298635-79298655	0	AAGCTAGTTTTAATAAAGCCT	1	2	1	AD1	-	.
chr6	79300311	79300341	chr6:79300311-79300341	0	AAACTAGTCAATATGTTCAAGTAGCATATTT	1	3	11	ACC1	1.0	.
chr6	79301659	79301680	chr6:79301659-79301680	0	AGACAGCCTTCCAAACATGCCC	2	2	2	AB1	1.0	.
chr6	79304260	79304292	chr6:79304260-79304292	0	GAGCAAGTCTGAGTCTGTAGGGAGAGGTTGTCC	1	1	13	A2	-	.
chr6	79308830	79308862	chr6:79308830-79308862	0	GGTCTTGCTGTGTCCTTTGTCCAAAGCTTGCCA	1	3	13	CCD1	1.0	.
chr6	79308891	79308912	chr6:79308891-79308912	0	TCTCAAGTCTCCAGGCATGTCC	2	3	2	CDD2	-	.
chr6	79309025	79309056	chr6:79309025-79309056	0	GGGTCAGTCCACAATGCAATTGGAGCATGTTA	1	3	12	ABC1	1.0	.
chr6	79310124	79310149	chr6:79310124-79310149	0	TGACAAGCCTCACAAATGTCTTGCTT	1	3	6	CCD2	2.0	.
chr6	79311617	79311642	chr6:79311617-79311642	0	AAGCAGGTTTGCCAAGAAACTTATCC	1	2	6	AB2	-	.
chr6	79311894	79311914	chr6:79311894-79311914	0	GGGCATTTTCTGGAATTGCTC	1	2	1	AA2	1.0	.
chr6	79317183	79317206	chr6:79317183-79317206	0	GATCTTGTCTCAAGAAACTACTTT	1	2	4	AD3	1.0	.
chr6	79318568	79318588	chr6:79318568-79318588	0	AAGAAAGTTAGGGACTTGTTC	1	2	1	AC1	1.0	.
chr6	79318786	79318811	chr6:79318786-79318811	0	GGGCTATCTGGGCTGTCAACATGCCC	1	3	6	ACC2	1.0	.
chr6	79319300	79319326	chr6:79319300-79319326	0	AAGAATGCTTAAATATTAAGCATTCTT	1	2	7	AA2	-	.
chr6	79319531	79319551	chr6:79319531-79319551	0	AACCATGCTTGGGACATCTTC	1	2	1	AD3	-	.
chr6	79320477	79320509	chr6:79320477-79320509	0	GGGGTTGTTTGTTTGTTTCTTGTAAATTTGTTT	1	2	13	AA2	1.0	.
chr6	79328484	79328516	chr6:79328484-79328516	0	TAAGTTGTTTCATAGGGAAACTATGGCTTGTTT	1	3	13	ACC1	-	.
chr6	79328998	79329018	chr6:79328998-79329018	0	TAACATGTTCTGGGGTAGCTA	1	3	1	ACC2	-	.
chr6	79329124	79329153	chr6:79329124-79329153	0	GAAGAAGCCTCCAGGTTCCCAAACTTTTCC	1	2	10	AA2	1.0	.
chr6	79329288	79329309	chr6:79329288-79329309	0	AAGCTTTTTCCAAATCTTGTTT	1	2	2	AD2	-	.
chr6	79333925	79333954	chr6:79333925-79333954	0	GAGCAAGTTTGCTGTGCATTGGACATAGCT	1	2	10	AD4	-	.
chr6	79334610	79334636	chr6:79334610-79334636	0	AAACATACTTCAGTGCTACACTAGTTT	1	2	7	AD2	-	.
chr6	79335521	79335542	chr6:79335521-79335542	0	GGGCAAGTCTATTAACATCCCC	1	2	2	AC1	-	dELS
chr6	79335917	79335942	chr6:79335917-79335942	0	AAACTATCCCACCAAATGACTAGCTT	1	2	6	AC2	-	.
chr6	79339152	79339182	chr6:79339152-79339182	0	AGACATGTTTGTTGTTTAAGCCACCTAGTCT	1	2	11	CD	-	.
chr6	79343816	79343844	chr6:79343816-79343844	0	AAAAAAGCCCCAATAGCCAGGGCAATCCT	1	2	9	AA2	1.0	.
chr6	79345040	79345059	chr6:79345040-79345059	0	GTAGAAGTTTGGGCATGCCT	4	2	0	AD4	1.0	.
chr6	79347954	79347982	chr6:79347954-79347982	0	AAACTACTCCAAGCTACAGGAGCATGTTC	1	1	9	A2	1.0	.
chr6	79354812	79354843	chr6:79354812-79354843	0	CAACATGTTTTAATAGTTTGTAGAGTTAGTCT	1	2	12	AC2	2.0	.
chr6	79355389	79355416	chr6:79355389-79355416	0	AGGCTTGCCCTGGGTAGTGGATAACCCC	1	2	8	AA1	1.0	.
chr6	79356464	79356488	chr6:79356464-79356488	0	AGGCAGGCCTCTGAGAGGCTTCTCT	1	2	5	AB2	-	.
chr6	79361782	79361814	chr6:79361782-79361814	0	GGGGTTGTTTGTTTTTTTCTTGTAAATTTGTTT	1	2	13	AA2	-	.
chr6	79363732	79363764	chr6:79363732-79363764	0	GGGGTTGTTTGTTTTTTTCTTGTAAATTTGTTT	1	2	13	AA2	2.0	.
chr6	79367838	79367866	chr6:79367838-79367866	0	GAACTTCCTCCTCTAGCTCAGAGAAGTTT	1	2	9	AA2	1.0	.
chr6	79367876	79367899	chr6:79367876-79367899	0	AAGCATTCTTCTCTCAACTTGTCA	1	3	4	ACC2	1.0	.
chr6	79374967	79374988	chr6:79374967-79374988	0	AGACATTGTCATAAACAAGTTT	2	2	2	AD1	-	.
chr6	79375181	79375211	chr6:79375181-79375211	0	AGACAAGTGTATTGAATGATAAATCAAGTCT	1	2	11	DD2	1.0	.
chr6	79377265	79377291	chr6:79377265-79377291	0	TAGCATGTTTAATGTTGGAACATTTTT	1	2	7	AC2	-	dELS
chr6	79377628	79377660	chr6:79377628-79377660	0	GACCAAGTTCCCCAGAGGTTGAGTGACTTGCCT	1	2	13	CD	1.0	.
chr6	79380486	79380506	chr6:79380486-79380506	0	AAATATGCTTAAAACTTGTCC	2	1	1	A1	1.0	.
chr6	79381769	79381790	chr6:79381769-79381790	0	CAACTTGCTCTGAAACTTTGCT	1	3	2	ACD2	-	.
chr6	79382272	79382298	chr6:79382272-79382298	0	GGAAATGTTCTTGGGAGAAACATGTGT	1	2	7	AD3	-	.
chr6	79383281	79383303	chr6:79383281-79383303	0	AAAAATGTCCAGGAGGGTAGCCC	1	2	3	AA2	1.0	.
chr6	79384755	79384775	chr6:79384755-79384775	0	GGAGATGCACAGGACATGCTT	2	2	1	AD1	1.0	.
chr6	79385236	79385256	chr6:79385236-79385256	0	GAACATGTCATTGGCTTGCCA	2	3	1	CCC	2.0	.
chr6	79387803	79387825	chr6:79387803-79387825	0	CAGCAAGTTTCTCAGAGATGCTA	1	3	3	ACC2	1.0	.
chr6	79388218	79388240	chr6:79388218-79388240	0	AAGCAAGTCCTGTCAACAATTTT	1	2	3	AC1	1.0	.
chr6	79390471	79390503	chr6:79390471-79390503	0	AAACAAATTTACAAGAAAAAAACAAACAACCCC	1	2	13	AA2	-	.
chr6	79393291	79393318	chr6:79393291-79393318	0	AGGCTTCCCTAGAAGTAGAAGCTTGTAC	1	2	8	AD2	-	.
chr6	79395319	79395338	chr6:79395319-79395338	0	TGGCTTGCTTAGGCAGACCC	1	3	0	ABC2	2.0	.
chr6	79395775	79395797	chr6:79395775-79395797	0	AGGCTTGGCCGTGGGACTAGCTT	1	1	3	D2	-	.
chr6	79397384	79397412	chr6:79397384-79397412	0	CAACTTGCTCGATATCTCATGGCTAGTTA	1	3	9	CCC	2.0	.
chr6	79399860	79399890	chr6:79399860-79399890	0	AGGCAATTTTAAGACAATTTAGGAGAAGCCC	1	2	11	AA2	-	.
chr6	79402381	79402410	chr6:79402381-79402410	0	AGACAAGTTCAAGTTGAAGTTGAGTAGCTT	1	2	10	AC1	-	.
chr6	79403383	79403410	chr6:79403383-79403410	0	AGGCTTGTCTATCAAAGAACAGATGCCC	2	2	8	AD1	1.0	.
chr6	79404548	79404578	chr6:79404548-79404578	0	AAGCTTGGCTTCAGGGGAGAGGGACCTGCCC	1	2	11	BD2	-	dELS,CTCF-bound
chr6	79404898	79404926	chr6:79404898-79404926	0	GAGTTTGCTCCTGCCAGTGGAGTTTGCTC	1	2	9	AA2	1.0	pELS,CTCF-bound
chr6	79405205	79405235	chr6:79405205-79405235	0	GGACATGCCTATGCTCAGGTAAGGATTATTT	2	2	11	AA1	-	.
chr6	79411521	79411548	chr6:79411521-79411548	0	TTACTAGCTTTGGGAATGGAGCAAGTTA	1	3	8	CCD1	-	.
chr6	79414525	79414544	chr6:79414525-79414544	0	AGACATGTTTGACTTTGCCT	3	2	0	AD1	2.0	.
chr6	79416186	79416210	chr6:79416186-79416210	0	AAACTGACTTTTTCTAAACATGCTT	2	2	5	AB1	-	.
chr6	79417642	79417668	chr6:79417642-79417668	0	AGGCATGCCACCATGCCTAGCTAATTT	1	3	7	ACC1	-	.
chr6	79418416	79418444	chr6:79418416-79418444	0	AGAGTTGCCTGTACATACAGAACTATCTC	1	2	9	AA2	-	.
chr6	79420746	79420770	chr6:79420746-79420770	0	AGGCTGGTTCTTGTTTAGCTAGCTA	1	3	5	BCC2	-	.
chr6	79421291	79421322	chr6:79421291-79421322	0	TGACATCCCAGCAAAAAATGTTGAACATGTTC	1	3	12	ACC2	-	pELS
chr6	79422162	79422186	chr6:79422162-79422186	0	AAGCAAGCCTAGGGAGAACAAGACA	1	2	5	CD	1.0	pELS,CTCF-bound
chr6	79423669	79423690	chr6:79423669-79423690	0	GAGCTTGATCTTGAACTAATTC	1	2	2	AD2	1.0	.
chr6	79425686	79425708	chr6:79425686-79425708	0	GAAGATGTTTTGAAGAAATGTCT	1	2	3	AA2	1.0	.
chr6	79426384	79426415	chr6:79426384-79426415	0	AGAAATGTTTTACCGGCTATCTGGGCATCCCT	1	2	12	AA2	1.0	.
chr6	79427672	79427698	chr6:79427672-79427698	0	GACCTAATTTTTGTCTTAAGCATGCTT	2	2	7	AD1	-	.
chr6	79430654	79430682	chr6:79430654-79430682	0	GGACATATTTTACCACTGTGGGTATGTTC	1	2	9	AA2	-	.
chr6	79434266	79434288	chr6:79434266-79434288	0	GAAGATGCTTGGTAAACATGGTC	1	2	3	AD3	-	.
chr6	79434386	79434416	chr6:79434386-79434416	0	AGATAAATTCTGACACTTGAAAGGCATGTTC	2	2	11	AA1	1.0	.
chr6	79438391	79438421	chr6:79438391-79438421	0	AAAAATGCTCATTATTTAAGCAAAAATGTTT	1	2	11	AA2	1.0	.
chr6	79439105	79439129	chr6:79439105-79439129	0	CGACTTGCCCTAAGAGACCATGTTG	1	3	5	CCD2	2.0	.
chr6	79440369	79440392	chr6:79440369-79440392	0	AAGCCTGCTTCATGGAACTTGTAT	1	2	4	BD3	2.0	.
chr6	79440812	79440837	chr6:79440812-79440837	0	AAACTTGTCAAAAAAATCACAAGTTC	1	3	6	CCD2	-	.
chr6	79443797	79443828	chr6:79443797-79443828	0	CAACAAGTCTCTAGGAACTTCCAAACTTTCTC	1	2	12	AC2	-	.
chr6	79444652	79444673	chr6:79444652-79444673	0	AAAATTGCCTGGAAACCTGCTT	1	2	2	AB2	-	.
chr6	79445072	79445103	chr6:79445072-79445103	0	AAACAAGTCCCAAGATCAGACCAGATATGGTT	2	2	12	AD1	-	.
chr6	79448919	79448946	chr6:79448919-79448946	0	AAACATTCCTTGGTTGTGAAGCAAATTC	1	2	8	AA2	-	.
chr6	79449120	79449151	chr6:79449120-79449151	0	AAGCCAGTCTTCCGTGCTGTCAGAGCAATTTT	1	2	12	AB3	-	.
chr6	79453696	79453715	chr6:79453696-79453715	13	GTGCATGTTCAGGCATGCAT	3	2	0	DD3	1.0	dELS,CTCF-bound
chr6	79457690	79457722	chr6:79457690-79457722	0	GGGGTTGTTTGTTTTTTTCTTGCAAATTTGTTT	1	2	13	AA2	-	.
chr6	79469789	79469819	chr6:79469789-79469819	0	AAACTATCTTCCTCCCATTTGGGGCATTTTT	1	2	11	AA2	1.0	dELS
chr6	79472868	79472894	chr6:79472868-79472894	0	ACACAAGCTCTTGTCCCAGGCTTACCT	1	2	7	AD3	-	.
chr6	79475939	79475968	chr6:79475939-79475968	0	AGGCATTCTCCTCTGCACTAGGGCTTGATT	1	2	10	AD2	-	.
chr6	79476552	79476582	chr6:79476552-79476582	0	TAAAATGTCTTTAATACCACTTGGCAAGTTT	1	3	11	ACC1	-	.
chr6	79479747	79479774	chr6:79479747-79479774	0	TGACTAGTTCAAATTTTCTGACATGTTA	1	3	8	CCC	2.0	.
chr6	79481476	79481507	chr6:79481476-79481507	0	TGACAAGCTTCTGTTGTTTTAAAAAAAAGTTT	1	2	12	AC2	-	.
chr6	79482147	79482175	chr6:79482147-79482175	0	AAAATTCCTTCATCAGGGGAAACATGCCT	2	2	9	AA1	-	.
chr6	79482526	79482545	chr6:79482526-79482545	0	TATTTTGCTTAAGCTTGTTT	2	3	0	ACD1	-	.
chr6	79486005	79486026	chr6:79486005-79486026	0	AAAGTTGCTTTAAAACTAATCC	1	2	2	AA2	1.0	.
chr6	79487104	79487133	chr6:79487104-79487133	0	AAACTTCTTCCTTCACTGAGGAAAAAGCCT	1	2	10	AA2	3.0	.
chr6	79489047	79489073	chr6:79489047-79489073	0	TGACTTGTCACATGCTTAAACAAACTC	1	3	7	ACC1	-	.
chr6	79489492	79489514	chr6:79489492-79489514	0	AGACAAGTTTTAGAAGTATCCTT	2	2	3	AA1	2.0	.
chr6	79494050	79494077	chr6:79494050-79494077	0	AGACCAGCCTAGACAACAAAGCAAGACC	1	2	8	BD3	-	.
chr6	79494103	79494131	chr6:79494103-79494131	0	AAACTAGCTGGGCATGGTGGTGCATGCCT	1	2	9	CD	-	.
chr6	79496529	79496555	chr6:79496529-79496555	0	CAACATGTTTGAAACTCAAAATAGTTT	1	2	7	AC2	2.0	.
chr6	79499304	79499326	chr6:79499304-79499326	0	AAAAAAGCTTCTAAAATATGTTT	1	2	3	AA2	-	.
chr6	79501371	79501401	chr6:79501371-79501401	0	AGACTTGTTCTTGCTGTTAAGGAGCCTGGTC	1	2	11	BD1	-	.
chr6	79502388	79502418	chr6:79502388-79502418	0	GACCTTGTTCTTGTTCTAATGAAACCTGTTT	1	2	11	BD2	-	.
chr6	79503078	79503100	chr6:79503078-79503100	0	CAACATGTTGGCTAGGCTGGTCT	1	3	3	BCC1	1.0	.
chr6	79506097	79506120	chr6:79506097-79506120	0	AAAAAAGTTTATTCAAACTTCCTT	1	2	4	AA2	1.0	.
chr6	79509969	79509996	chr6:79509969-79509996	0	GAAGATGTTTGTAGATGTAGACAAGCTT	2	1	8	A1	1.0	.
chr6	79513482	79513502	chr6:79513482-79513502	0	AAACTTATTCAGGGCTTTCTC	1	2	1	AA2	1.0	.
chr6	79517529	79517555	chr6:79517529-79517555	0	TAACAAGCTCCTCACTGAGACAGATTT	1	3	7	ABC2	-	.
chr6	79524489	79524511	chr6:79524489-79524511	0	AGCATTGTTTGTGAGACATGTTA	1	3	3	ACD1	-	.
chr6	79526005	79526036	chr6:79526005-79526036	0	AAACAAGTATGTGGAAGTCGTGTAACTTGTCA	1	3	12	CCD2	-	dELS,CTCF-bound
chr6	79534125	79534156	chr6:79534125-79534156	0	TAACATGTCCCCACGTATTTATAAGCATTTTC	1	2	12	AC2	2.0	.
chr6	79534180	79534206	chr6:79534180-79534206	0	AATCTTGCTTAAAAATCAAACTATTTT	1	2	7	AD3	1.0	.
chr6	79537794	79537822	chr6:79537794-79537822	0	TAACTTGCTTTTAAATTGTAAACAAATTA	1	3	9	ACC1	-	pELS
chr6	79541845	79541867	chr6:79541845-79541867	0	AGATCAGTCTGGTGGGCTTGTTT	1	2	3	AB4	1.0	.
chr6	79543160	79543189	chr6:79543160-79543189	0	AAATAAGTTTTTAAAAAGTAAAATTAGTTT	1	2	10	AA2	1.0	.
chr6	79543540	79543564	chr6:79543540-79543564	0	AGGCATTCTTTTTTAAAGCTTGGTT	1	2	5	AD2	-	dELS
chr6	79544238	79544264	chr6:79544238-79544264	0	GGACAGGCTTACATCTAGAGCAAGCCA	1	2	7	BC2	-	.
chr6	79545248	79545267	chr6:79545248-79545267	6	AGGCCTGTTTGGGCATGCTT	4	1	0	B1	1.0	dELS,CTCF-bound
chr6	79549640	79549660	chr6:79549640-79549660	0	ACAGATGCTCCAAGCAAGCCT	1	2	1	AD4	-	.
chr6	79550586	79550610	chr6:79550586-79550610	0	AGACATGATCTTATAGAGTTAGCTT	1	2	5	AD2	-	.
chr6	79555989	79556015	chr6:79555989-79556015	0	GGACATGTCGTGGGCTTAGGCAACTTT	1	2	7	AC2	-	.
chr6	79557570	79557592	chr6:79557570-79557592	0	GAGCTATTCCACTAGGAATGTTC	1	2	3	AA2	-	.
chr6	79558664	79558683	chr6:79558664-79558683	0	AGACAAGCCTGGGCAACATG	2	3	0	ACD2	-	.
chr6	79561741	79561770	chr6:79561741-79561770	0	AGTCATGTTTGTGCTTTGGTGATCTTGCCC	1	2	10	DD2	-	.
chr6	79563585	79563604	chr6:79563585-79563604	0	AAAGTAGCCCAGGCTAGTCT	3	1	0	A1	-	.
chr6	79566986	79567012	chr6:79566986-79567012	0	AGGCATGATTTGTAAATGAGCTAGCTG	1	2	7	CD	1.0	.
chr6	79574094	79574113	chr6:79574094-79574113	0	AAACAAGTTTATTCATGCTT	3	2	0	DD1	1.0	.
chr6	79574876	79574906	chr6:79574876-79574906	0	GGACATCTCTCTCTTCTCTCCACACAAGCCC	1	2	11	AD2	-	pELS,CTCF-bound
chr6	79575571	79575596	chr6:79575571-79575596	0	GGACTTTCTCACTCTCAAACATATCC	1	2	6	AA2	-	.
chr6	79578844	79578872	chr6:79578844-79578872	0	AAACTTCTCTGAGCTAAAGGAGGATGTTC	1	2	9	AA2	1.0	.
chr6	79586476	79586495	chr6:79586476-79586495	0	TAACAAGTTCTAGCATGTAT	4	3	0	CCD1	-	.
chr6	79587975	79587997	chr6:79587975-79587997	0	AGACAAGCCTGGCCAACATGGCG	1	3	3	CCD1	1.0	.
chr6	79591195	79591220	chr6:79591195-79591220	0	AAACTACCTTGTAAGAAGACAAGCAT	1	2	6	AD2	1.0	.
chr6	79594336	79594361	chr6:79594336-79594361	0	GAGCTATTCTTTGTTGAGGCTTCTCC	1	2	6	AA2	-	.
chr6	79603256	79603287	chr6:79603256-79603287	0	GGAGAAGCTTTCTAAGATGCAAGAACAATTTC	1	2	12	AA2	-	.
chr6	79604366	79604390	chr6:79604366-79604390	0	TGAGTTGTCTCGATTTAGCTTGTTT	1	3	5	ACC1	3.0	.
chr6	79604448	79604467	chr6:79604448-79604467	0	AAGCATGTTGGAGAATGTTC	3	2	0	AC2	2.0	.
chr6	79611966	79611993	chr6:79611966-79611993	0	TGGCAAGTCTGTGATGTTAGACAAGGCT	1	2	8	CD	1.0	.
chr6	79613225	79613248	chr6:79613225-79613248	0	AGAGAAGTTTTGAAGGGCATCTCT	1	2	4	AA2	-	.
chr6	79614724	79614749	chr6:79614724-79614749	0	AGACAAACCCTGAGTCAGGCTTGTTG	1	2	6	AC2	-	.
chr6	79616245	79616277	chr6:79616245-79616277	0	CAGCATGCTCACACCAAATGGCAGGGCAAGAAC	1	3	13	CDD3	1.0	.
chr6	79616568	79616589	chr6:79616568-79616589	0	AGAGATGTTAAGTGACTTGCCT	2	3	2	ACC1	1.0	dELS
chr6	79627135	79627155	chr6:79627135-79627155	0	CAACTTGCTCAAAGCTTCTCA	1	3	1	ACC1	-	.
chr6	79629236	79629258	chr6:79629236-79629258	0	TGACTAGCTTCTTCAGCTTCTCT	1	3	3	ACC1	-	.
chr6	79631940	79631964	chr6:79631940-79631964	0	AAGCAAGTTTAAGTGGGAATTGCTC	1	1	5	A2	-	pELS,CTCF-bound
chr6	79632036	79632064	chr6:79632036-79632064	0	AGGTTTGTCCTGTTGTGGTAGGATTGTTT	1	2	9	AA2	1.0	pELS,CTCF-bound
chr6	79633005	79633024	chr6:79633005-79633024	0	GAGCAAGTCGGACCAAGTCA	2	3	0	CCD2	-	.
chr6	79634105	79634136	chr6:79634105-79634136	0	AAGTAAGTCCCAGAATTTCCAAAAAGATGCTC	1	2	12	AA2	-	.
chr6	79634751	79634777	chr6:79634751-79634777	0	ACACATGCTTCTTGCAGGAACATTCTT	1	2	7	AD3	1.0	dELS,CTCF-bound
chr6	79635046	79635075	chr6:79635046-79635075	0	AGAGATGTCTTTAGTTTCTGCAGCTTGTCT	1	2	10	AC2	-	.
chr6	79635799	79635818	chr6:79635799-79635818	0	AACCATGCTCAGAGTTGTCT	3	2	0	AD2	-	.
chr6	79639579	79639603	chr6:79639579-79639603	0	GACCTTGTCTCAGACAAACAAACCC	1	2	5	AD3	-	.
chr6	79639904	79639935	chr6:79639904-79639935	0	AGGTTAGCCTTAAAAATTTAGTGAACATTTTC	1	2	12	AA2	-	.
chr6	79641048	79641072	chr6:79641048-79641072	0	TAGCTTGTTTTCCTTCTGCATGTTC	1	3	5	CCD2	1.0	.
chr6	79642194	79642213	chr6:79642194-79642213	0	GAACATGTACAGACTTTTTC	3	2	0	AD2	-	.
chr6	79644658	79644680	chr6:79644658-79644680	0	GGGCAAGGTGGCTGAACATGCCT	1	2	3	CD	1.0	.
chr6	79646029	79646057	chr6:79646029-79646057	0	GGACAACTCTTTGTTGTTGGGGCTTGTCT	1	1	9	A2	1.0	.
chr6	79646140	79646161	chr6:79646140-79646161	0	AAAAATGTCTCCAGACATTCTC	1	2	2	AA2	1.0	dELS,CTCF-bound
chr6	79649717	79649745	chr6:79649717-79649745	0	TTGATTGCCCTGGCTCTATAGGCATGCCT	1	3	9	ACD1	1.0	.
chr6	79649768	79649789	chr6:79649768-79649789	0	GAAGTTACTTGTAAGCAAGCTC	1	2	2	AA1	-	dELS
chr6	79653049	79653081	chr6:79653049-79653081	0	AAACAAGGCTATGAACATCACAGATGCATGTCT	1	2	13	DD2	1.0	.
chr6	79653168	79653190	chr6:79653168-79653190	0	CAGCTAGTCTTCAGGACAAGATC	1	2	3	CD	-	.
chr6	79653863	79653882	chr6:79653863-79653882	0	TGGCTAGCTCAAGCTTCTTC	2	2	0	AC2	-	dELS
chr6	79657589	79657611	chr6:79657589-79657611	0	TAGCAGGTTTTATAGACTTGTTA	1	3	3	BCC2	-	.
chr6	79658983	79659011	chr6:79658983-79659011	0	GGGGTTGTTTTTTTCTTGTAAATTTGTTT	1	2	9	AA2	1.0	.
chr6	79662687	79662715	chr6:79662687-79662715	0	TGGCTTGCCTTGCTAGGTTGGGGAAGTTC	1	2	9	AC2	1.0	.
chr6	79663089	79663117	chr6:79663089-79663117	0	GAAGATGCTTCTTCAGCTCAGAGAAGTTT	1	2	9	AA2	-	.
chr6	79666168	79666188	chr6:79666168-79666188	0	GAACTTGTCGAGGGCCTGCCT	1	2	1	BC2	1.0	dELS
chr6	79667934	79667959	chr6:79667934-79667959	0	TCATTTGTCTTCAGATAAACTTGTTT	1	3	6	ACD1	1.0	.
chr6	79668106	79668125	chr6:79668106-79668125	0	AAACATGGCTAGACGTGTCT	2	2	0	BD2	1.0	dELS
chr6	79669946	79669971	chr6:79669946-79669971	0	GATCTAGCTCAAAGGTTGACAAGCCT	1	2	6	CD	1.0	.
chr6	79672105	79672135	chr6:79672105-79672135	0	AAACATGATTTGTATAAAACAGGGCATCTCT	1	2	11	AD2	1.0	dELS,CTCF-bound
chr6	79672581	79672600	chr6:79672581-79672600	0	ACACAAACCTGGACATGCCT	3	2	0	AD1	-	.
chr6	79679839	79679859	chr6:79679839-79679859	0	GAGCATCTTTTGAATATGTTT	1	2	1	AA2	-	.
chr6	79680745	79680777	chr6:79680745-79680777	0	CAGCATGTTTTGTAGTTTTCAGTGTACAAGTCT	1	2	13	CD	-	.
chr6	79684489	79684511	chr6:79684489-79684511	0	GAACATACCTAACAAACATGGTT	1	2	3	AD2	1.0	.
chr6	79684563	79684591	chr6:79684563-79684591	0	TAGCCAGCCCATTCTGTTGGGACATGCCT	1	2	9	BC3	-	.
chr6	79686041	79686063	chr6:79686041-79686063	0	AGACTAGATTTAAAACCAAGTTC	1	2	3	DD2	1.0	.
chr6	79690191	79690210	chr6:79690191-79690210	0	TGTGTTGCTCAGGCTTGTCT	2	3	0	ACD1	1.0	.
chr6	79695216	79695243	chr6:79695216-79695243	0	AGACATGTTGCTCCTTCTTGGCTTGGTC	1	3	8	CCD1	1.0	dELS,CTCF-bound
chr6	79700047	79700074	chr6:79700047-79700074	0	GAAAAAGTTAGATATTCTAGACTTGTTT	1	2	8	AC1	-	.
chr6	79700194	79700225	chr6:79700194-79700225	0	ATGCTTCTTTATTTCTTGCAAGGGGCAAGTTT	1	2	12	AD1	1.0	.
chr6	79704099	79704124	chr6:79704099-79704124	0	GAACATGTTTTATTATGGGAATTCTT	2	2	6	AA1	-	.
chr6	79705776	79705799	chr6:79705776-79705799	0	GAACTAATTCATAGTGGCATGTTT	1	2	4	AC2	-	.
chr6	79709853	79709883	chr6:79709853-79709883	0	ATACATGCCCATGTACTGAAAAGTCTAGTTT	1	2	11	DD2	1.0	.
chr6	79711482	79711502	chr6:79711482-79711502	1	TGGCTTGTCTAGGACATGTCA	3	2	1	CC	-	.
chr6	79711584	79711611	chr6:79711584-79711611	0	GGGTTTTTCCTACCAGCAAGACATGTTT	2	2	8	AA1	1.0	.
chr6	79711879	79711901	chr6:79711879-79711901	0	GTGTTAGTTCCAGGAGCTAGTTA	1	3	3	ACD1	1.0	.
chr6	79715183	79715207	chr6:79715183-79715207	0	AGGCTAGCTCAGCTGAGGCAATCAG	1	3	5	ACD2	2.0	.
chr6	79718185	79718207	chr6:79718185-79718207	0	AGGCTAGACCGTGGAACATGATT	1	2	3	DD2	-	.
chr6	79719140	79719171	chr6:79719140-79719171	0	GGATTTCTTCCACTTTGGTCAAGAACATGCCT	2	2	12	AA1	-	dELS
chr6	79720141	79720173	chr6:79720141-79720173	0	GAACAAACCTGTAGCAAATCAGTGAGCATATCT	1	2	13	AA2	-	.
chr6	79721233	79721261	chr6:79721233-79721261	0	GGACTTACTTGTGCTGAAAACACATGTTC	1	2	9	AD2	1.0	.
chr6	79722163	79722184	chr6:79722163-79722184	0	AAATTAGCCTAGAACCATGTTT	1	2	2	AD2	2.0	.
chr6	79722566	79722595	chr6:79722566-79722595	0	AAGCATCCCCATGTAAGATCAAACTGGCCT	1	2	10	AB2	-	.
chr6	79726799	79726827	chr6:79726799-79726827	0	ACACAAGTCTTCTTAAAGAAAACAAACTT	1	2	9	AD3	1.0	.
chr6	79727857	79727877	chr6:79727857-79727877	0	TGGCATGCTCTCAGCTACTTC	2	3	1	ACC1	1.0	.
chr6	79728777	79728801	chr6:79728777-79728801	0	AGACCAGTTCATTCTAGGCTTCCCT	1	2	5	AB3	4.0	.
chr6	79731931	79731951	chr6:79731931-79731951	0	GAGGAACTCCTGAACAAGTTT	1	2	1	AA1	-	.
chr6	79735688	79735711	chr6:79735688-79735711	0	TAACTTGTCTTGCAGAGAATGTTC	1	2	4	AC2	-	.
chr6	79740319	79740351	chr6:79740319-79740351	0	AAACATGTTGGCTATTATTACAAAGGAATGCCA	1	3	13	ACC2	-	.
chr6	79740583	79740615	chr6:79740583-79740615	0	AAACAAATTTACAAAAAAAAAACAAACAACCCC	1	2	13	AA2	-	.
chr6	79741700	79741719	chr6:79741700-79741719	0	AAACAAGTCTTAATTAGCTA	2	3	0	ACC2	-	.
chr6	79741801	79741820	chr6:79741801-79741820	0	TGACTAGTTACAGCATGCTA	3	4	0	CCCC	-	.
chr6	79748364	79748387	chr6:79748364-79748387	0	AAACAAGTTTATACAAAAATGTGT	2	2	4	AD1	-	.
chr6	79750211	79750239	chr6:79750211-79750239	0	AGGCAAGCATTGATCTGAAAGACAGGTTT	1	2	9	BD2	-	.
chr6	79751118	79751137	chr6:79751118-79751137	0	GAGCAACTTCGAACAATTTT	1	2	0	AA2	-	dELS,CTCF-bound
chr6	79753392	79753411	chr6:79753392-79753411	0	AGGCTTGTTTACACAACTTT	2	2	0	AD1	1.0	.
chr6	79753676	79753696	chr6:79753676-79753696	0	CAACAACTTTAAAGCTTGTTG	1	3	1	ACC2	-	.
chr6	79755209	79755237	chr6:79755209-79755237	0	GAGCTTGTATAAGAAGAGAAAACTAGTTT	1	1	9	D2	-	.
chr6	79759289	79759317	chr6:79759289-79759317	0	AAACTATGTTGAATGGAGAAAACAAGCTT	1	2	9	AD1	-	.
chr6	79762504	79762530	chr6:79762504-79762530	0	AAGTTTTCCTCTAGAGGGAGCTTGCCT	1	2	7	AA1	-	CTCF-only,CTCF-bound
chr6	79762784	79762813	chr6:79762784-79762813	0	AAGCTTGCTTTAAGAAGCACAAATATGATT	2	2	10	AD1	-	.
chr6	79764936	79764967	chr6:79764936-79764967	0	AGACAAATTCCTAGGCAGATAGGGGCGTGTCC	1	2	12	AB2	1.0	.
chr6	79768604	79768634	chr6:79768604-79768634	0	AAGTATGCCCAAAATAATTGAGGACAAGTAT	1	2	11	AD3	-	.
chr6	79769816	79769845	chr6:79769816-79769845	0	AAAGTAGCTCTGCCAAATATAAGCAAATTC	1	2	10	AA2	1.0	.
chr6	79771611	79771637	chr6:79771611-79771637	0	AAAGAAGCCTCATGAAGAAAATAGTCT	1	2	7	AA2	1.0	.
chr6	79772006	79772025	chr6:79772006-79772025	0	TAACTTGCTAGAGCAAGTCA	3	3	0	CCC	-	.
chr6	79772318	79772340	chr6:79772318-79772340	0	AAGCTTCTTTTCAAGGTTTGCTC	1	2	3	AA2	1.0	.
chr6	79772539	79772558	chr6:79772539-79772558	0	AAACAAATTCAAACACGTTC	1	2	0	AB2	2.0	.
chr6	79777476	79777503	chr6:79777476-79777503	0	GAACATGTTTCCCTATCCTGGCTTCTCA	1	3	8	ACC1	-	dELS,CTCF-bound
chr6	79784627	79784653	chr6:79784627-79784653	0	ACGCTTGTTTTGGATTCAGGGATGTTT	1	2	7	AD2	1.0	.
chr6	79788848	79788875	chr6:79788848-79788875	0	AGACCTGTTTCTCTCACTGGACACGTTT	1	2	8	BB2	-	.
chr6	79789014	79789043	chr6:79789014-79789043	0	CATCTAGTCCTAAACAGAAGTGACATGTTT	1	3	10	CCD1	-	.
chr6	79791100	79791121	chr6:79791100-79791121	0	AAACGAGCTTCAAGACTAACTT	1	2	2	AB3	-	.
chr6	79791792	79791822	chr6:79791792-79791822	0	AAACATCCTTTACAGCAAAAGGAGCCAGTCC	1	2	11	AB2	1.0	.
chr6	79792962	79792988	chr6:79792962-79792988	0	GAGCTACTCCCAAACCCACACATGCCT	1	2	7	AD2	1.0	.
chr6	79794135	79794154	chr6:79794135-79794154	0	AGACTTGTTAAAACAACCTC	2	2	0	AC2	-	.
chr6	79794507	79794531	chr6:79794507-79794531	0	AAGCATTATTGGGTAGAACAAGTTC	2	2	5	AD1	1.0	.
chr6	79796714	79796733	chr6:79796714-79796733	0	AAACATGCCTGAGCAAAGTT	4	2	0	AD4	-	.
chr6	79798615	79798646	chr6:79798615-79798646	0	AAATTTTCTTTCAGGCCAAAGGAAACATGCCT	2	2	12	AA1	-	.
chr6	79800976	79801002	chr6:79800976-79801002	0	AAACTAGCTGGGCATGGTGGCATGCGC	1	3	7	CCD1	1.0	.
chr6	79805621	79805640	chr6:79805621-79805640	0	GAATGTGTCCAAGCTTGCTC	3	2	0	AB4	2.0	.
chr6	79808697	79808723	chr6:79808697-79808723	0	AGGAATTTTCTAGGAATAAACTAGTCT	2	2	7	AA1	1.0	.
chr6	79810832	79810863	chr6:79810832-79810863	0	GAACATGGTTTCTTCTCAAATTAGGCTATTTT	1	2	12	AD2	-	.
chr6	79811507	79811536	chr6:79811507-79811536	0	AGAATTGCTTCTAAACTCACATGCATGTCC	1	2	10	AD2	1.0	.
chr6	79814264	79814289	chr6:79814264-79814289	0	AAACTTGCCCAAATTCAGGCTGCCTC	1	2	6	AB4	-	.
chr6	79815515	79815545	chr6:79815515-79815545	0	AGACTTTCCTAGTTGGCTTGAGGATTTGTTT	1	2	11	AA2	-	.
chr6	79815610	79815639	chr6:79815610-79815639	0	AAAGATGTTTCGGCTCAGCAAAGGAAGTTT	1	2	10	AA2	1.0	.
chr6	79818520	79818551	chr6:79818520-79818551	0	GGGTAAGCTTTTATAGCGTCTCTAACTAGTCC	1	2	12	AC2	-	.
chr6	79828885	79828904	chr6:79828885-79828904	0	GAACATGTACAAACATTTTT	3	2	0	AD2	1.0	.
chr6	79830435	79830457	chr6:79830435-79830457	0	AAGAAATTTCAGCAGACTAGCTC	1	2	3	AA1	-	.
chr6	79835200	79835221	chr6:79835200-79835221	0	AGACATGATTCTGGGCATGATT	2	2	2	DD2	1.0	.
chr6	79836437	79836467	chr6:79836437-79836467	0	AAGCATTCATTCAACATTGTTGAGCATGTTC	2	2	11	AD1	-	.
chr6	79838150	79838177	chr6:79838150-79838177	0	AGACTTTCTTCTTGTGGTGGAATTGCCT	1	2	8	AA2	-	.
chr6	79839203	79839222	chr6:79839203-79839222	0	TAACATCCTAGAACTTGTTT	3	3	0	ACC2	-	.
chr6	79840507	79840536	chr6:79840507-79840536	0	AAGCGACTTCTACTTACCAAAAACAAGTTT	1	2	10	AB1	2.0	.
chr6	79840691	79840711	chr6:79840691-79840711	0	GAACATGCTATTAGCATTCCT	2	3	1	ACC1	-	.
chr6	79841650	79841679	chr6:79841650-79841679	0	AGGCATCTCTATTAAATGTCAGACTACTTT	1	2	10	AA2	2.0	.
chr6	79842601	79842629	chr6:79842601-79842629	0	AACCTTGCTCTTCTAGCAGATGCATGTTT	1	2	9	DD2	-	dELS
chr6	79846756	79846778	chr6:79846756-79846778	0	AATCTTGTTCCACAAATATGTCT	1	2	3	AD2	-	.
chr6	79848148	79848174	chr6:79848148-79848174	0	GGACATGTCCAGGGTCTGGAGAAACTC	2	2	7	AA1	-	.
chr6	79848961	79848991	chr6:79848961-79848991	0	TGACATGCTGAGGAATACATCAAAGTTGCTT	1	3	11	ACC2	-	.
chr6	79849098	79849128	chr6:79849098-79849128	0	AAGCATGCCTACAACATCTAGAACATAGCCT	2	2	11	AD1	2.0	.
chr6	79853960	79853990	chr6:79853960-79853990	0	GAACTAGTACAACCACGATAGAGAATAGTTT	1	2	11	AD2	2.0	.
chr6	79855113	79855143	chr6:79855113-79855143	0	GGACTTCCCCTAAACCAGAAGAAACAATCTC	1	2	11	AA2	2.0	.
chr6	79856150	79856180	chr6:79856150-79856180	0	GAACAAGTCTTTGGCAGTAGAAGAAATACTC	2	2	11	AA1	-	.
chr6	79856664	79856685	chr6:79856664-79856685	0	GAACAAGCTCTTTGATATGTCT	1	2	2	AC1	1.0	.
chr6	79857874	79857894	chr6:79857874-79857894	0	AAGCTTGCTGGAAGAAAGCCA	1	3	1	ACC2	1.0	.
chr6	79858405	79858426	chr6:79858405-79858426	0	GGACTGGTTTATAGACCTGTTC	1	2	2	BB2	1.0	.
chr6	79858620	79858651	chr6:79858620-79858651	0	GGACTATTTCCTTAGGCGGGTCAAACTATTTT	1	2	12	AA2	-	.
chr6	79858779	79858802	chr6:79858779-79858802	0	AAGGAAGTCTAGCATGACTAGTTC	1	2	4	AC2	-	.
chr6	79860271	79860296	chr6:79860271-79860296	0	GAACATGTTAGAATCATGGCCAGCCT	1	3	6	BCC2	1.0	.
chr6	79862241	79862273	chr6:79862241-79862273	0	AAACAAGTCCTTAGTCAGCAACTGAGCTGACTC	1	2	13	AB4	2.0	.
chr6	79862998	79863025	chr6:79862998-79863025	0	AGTGAAGCTCTGTGTTCAAGGCTAGTCC	1	2	8	AD4	1.0	.
chr6	79864242	79864261	chr6:79864242-79864261	0	GGAAATGTCTGGAAATGCTT	1	2	0	AA2	1.0	dELS,CTCF-bound
chr6	79865365	79865395	chr6:79865365-79865395	0	AAAATAGTTTCTGAAAAAGAGGAGCTAGATC	1	2	11	AD3	-	.
chr6	79866044	79866068	chr6:79866044-79866068	0	GAACTAATCCCTCAGGAGCTAGGCT	1	2	5	AD2	1.0	.
chr6	79866288	79866308	chr6:79866288-79866308	0	TAGTAAGTTCTTAACATGTTT	2	3	1	ACC1	-	.
chr6	79870122	79870149	chr6:79870122-79870149	0	CAGCAAGTTTTGGAAGGTGGAGATGCTT	1	2	8	AC2	-	.
chr6	79874365	79874385	chr6:79874365-79874385	0	AGAGAAGCTAAGAACTTGCTT	1	2	1	AC1	-	.
chr6	79876115	79876143	chr6:79876115-79876143	0	AGATTAGTCTTTTCTCTGCAAGCATTTCT	1	2	9	AA2	-	.
chr6	79877298	79877325	chr6:79877298-79877325	0	AAACCTGTTTTAAGAGTGAGAGTAGCTT	1	2	8	AB2	-	.
chr6	79877353	79877381	chr6:79877353-79877381	0	GAACTTGTTGCTTGACAGTAAGCAATTTC	1	2	9	AC2	1.0	.
chr6	79879810	79879829	chr6:79879810-79879829	2	GGACAGGCACAAACAAGCCT	2	2	0	BD1	-	dELS
chr6	79880268	79880298	chr6:79880268-79880298	0	AAGCATGCCTACAAGATCTAGAAAATAGACT	2	2	11	AD1	1.0	.
chr6	79882219	79882240	chr6:79882219-79882240	0	AAACAAGTCTTAAAACATTCAA	1	3	2	ACD2	1.0	.
chr6	79884396	79884423	chr6:79884396-79884423	0	AAAAATGTCTTCCAGTAAAGAAAAGCCC	1	2	8	AA2	-	.
chr6	79887517	79887536	chr6:79887517-79887536	0	AAGCAAGTTCAACCTTTTCT	2	2	0	AD1	-	.
chr6	79889436	79889457	chr6:79889436-79889457	0	CAACAAGCTTTGAAACATATAT	1	3	2	ACD2	1.0	.
chr6	79889484	79889515	chr6:79889484-79889515	0	AACAAAGTTTGTATGAAGCCAAAAGCAAGCCA	1	3	12	ACD1	-	.
chr6	79890891	79890921	chr6:79890891-79890921	0	ATGCTTGCCTGAGTCTCAGACCAGCAAGTTT	1	2	11	CD	-	.
chr6	79893586	79893614	chr6:79893586-79893614	0	GAACTAGCCCAGTCTCATGAGAAAAGTGT	1	2	9	AD1	-	.
chr6	79894308	79894332	chr6:79894308-79894332	0	AAATTATCTTCCATAAAACTAGTCC	1	2	5	AA1	1.0	.
chr6	79895222	79895246	chr6:79895222-79895246	0	GATGAAGTCCAGCAGAAACAAGTTG	1	3	5	ACD1	2.0	dELS
chr6	79897721	79897751	chr6:79897721-79897751	0	GACATTGTCTCTGCCCTGAAAGAACTTGCCA	1	3	11	ACD1	2.0	.
chr6	79898318	79898341	chr6:79898318-79898341	0	AAACTTGCTTAGCAAGGCAAACTC	1	1	4	A1	1.0	.
chr6	79898417	79898437	chr6:79898417-79898437	0	CAGCTTGGTCTCAACTAGCTC	1	3	1	CCD2	1.0	.
chr6	79900332	79900353	chr6:79900332-79900353	0	GAAGTTGTTCAAAAATAAGTCT	1	2	2	AA2	1.0	.
chr6	79904242	79904262	chr6:79904242-79904262	0	AAACTATCTCAGATCTTGTTC	1	2	1	AD2	-	.
chr6	79908729	79908753	chr6:79908729-79908753	0	AGACAAGGTTCCTGTGGACTAGATT	1	2	5	DD2	1.0	.
chr6	79910359	79910383	chr6:79910359-79910383	0	GTATTTGTTCTCCTGGGGCATGCTG	1	3	5	ACD1	2.0	.
chr6	79910720	79910741	chr6:79910720-79910741	0	GAGCAAACTTTAAATCTTGTTT	1	2	2	AD2	1.0	.
chr6	79910976	79910999	chr6:79910976-79910999	0	AGGCTTGTCTTCAATAGCTATTCC	1	2	4	AC1	1.0	.
chr6	79913914	79913941	chr6:79913914-79913941	0	AAACAAGCCTGTAAATTAAAATATTCCT	2	2	8	AA1	-	.
chr6	79915529	79915551	chr6:79915529-79915551	0	AGGATAGTTTCACAGAAATGTTT	1	2	3	AA2	2.0	.
chr6	79916389	79916413	chr6:79916389-79916413	0	AGGCTAATTTTTAAAAAAAATGTTT	1	2	5	AA2	1.0	.
chr6	79919156	79919176	chr6:79919156-79919176	0	AAACATCTTTAGAGAATGTTT	1	2	1	AA2	-	.
chr6	79921519	79921545	chr6:79921519-79921545	0	AAGCAAGTTAAATGGTAGATCAAGTCA	1	3	7	CCD2	-	.
chr6	79924441	79924469	chr6:79924441-79924469	0	AAACATTTTTGAGATACAAAAACAAATTT	1	2	9	AA2	1.0	.
chr6	79927177	79927197	chr6:79927177-79927197	0	AAACATTTCTGAAACAAGCAT	1	2	1	AD2	-	.
chr6	79931188	79931209	chr6:79931188-79931209	0	TAATATGCTTATTAACATGTTT	2	3	2	ACC1	-	.
chr6	79935783	79935803	chr6:79935783-79935803	0	AAGCATGTTTAAAACTTCTTC	2	1	1	A1	3.0	.
chr6	79938076	79938108	chr6:79938076-79938108	0	AAGCCAGTTCATAAGGGAAAAGGAGACAATTTC	1	2	13	AB3	-	.
chr6	79941269	79941297	chr6:79941269-79941297	0	GAACTTGTCCAAACTCTCATAGCAAATCA	1	3	9	ACC1	1.0	.
chr6	79945294	79945321	chr6:79945294-79945321	0	AGGCTACTCTCACTTCTCAGGCTTGGCC	1	2	8	AD2	-	.
chr6	79946561	79946586	chr6:79946561-79946586	0	AAACATATTTGCTGTTGAAAATGCCT	1	2	6	AA2	-	pELS,CTCF-bound
chr6	79948468	79948491	chr6:79948468-79948491	0	AAACAAGATTTTTGAGAATAGTCC	1	2	4	AD2	-	.
chr6	79950454	79950486	chr6:79950454-79950486	0	AGATATGTTTCATTCAAACTTTTAAAGATGTTT	1	2	13	AA2	1.0	.
chr6	79951166	79951188	chr6:79951166-79951188	0	CACCATGTTAGGTAGGCTAGTCT	1	3	3	CCD1	1.0	.
chr6	79951495	79951527	chr6:79951495-79951527	0	GGAATTGCCTGTTTGAATTCTTTAGACATTTTC	1	2	13	AA2	-	.
chr6	79959369	79959401	chr6:79959369-79959401	0	AAACAAATTTATAAGAAAAAAACAAACAACCCC	1	2	13	AA2	1.0	.
chr6	79965496	79965519	chr6:79965496-79965519	0	AAACTAGTCTAAAAAGGCTACATA	1	3	4	ACD2	-	.
chr6	79967629	79967653	chr6:79967629-79967653	0	ACACTTACTTTCAAAAAGCAAGTTC	1	2	5	AD1	1.0	.
chr6	79969466	79969494	chr6:79969466-79969494	0	AAACAAATTTACAAGAAAAAACCAAGCCC	1	2	9	AD2	1.0	.
chr6	79972373	79972405	chr6:79972373-79972405	0	TAACTAGCTCTAGGACTGGGGCAGGACATGTGT	1	2	13	CD	1.0	.
chr6	79972978	79973000	chr6:79972978-79973000	0	AGACAAGTTCCCAAAACATTCTA	1	2	3	AC3	-	.
chr6	79977366	79977386	chr6:79977366-79977386	0	CAACATGTTCTGAGCATTTTA	2	3	1	ACC1	-	.
chr6	79979468	79979490	chr6:79979468-79979490	0	AGACAAGTTACTTGGACATGTTA	1	2	3	CC	-	.
chr6	79982892	79982918	chr6:79982892-79982918	0	GGACTAGTCCAGTTGTTGGACACTCCC	1	2	7	AB4	-	.
chr6	79984566	79984588	chr6:79984566-79984588	0	AAGCATGTCAAGGGAACTTGTGA	1	3	3	CCD1	-	dELS,CTCF-bound
chr6	79989511	79989541	chr6:79989511-79989541	0	AAACATTTTTGAGGGGATGATGGATATGTTC	1	2	11	AA2	-	.
chr6	79990875	79990907	chr6:79990875-79990907	0	AGACTTATTCTATTACTCTCCCTAGACATCCCT	1	2	13	AA2	1.0	.
chr6	79996010	79996029	chr6:79996010-79996029	0	TGGATAGTTGAAGCTTGCTT	3	3	0	ACC1	-	.
chr6	79997804	79997833	chr6:79997804-79997833	0	AGATTTGCTTCAGCCTCAAAAAGCATGTTT	2	1	10	A1	-	.
chr6	80001651	80001678	chr6:80001651-80001678	0	AGGCTTGACTCTGAAAATGAACAAGTTT	1	1	8	D2	1.0	.
chr6	80009071	80009096	chr6:80009071-80009096	0	AGACAATCTCTTCCTAAGACATTTTT	1	2	6	AA2	2.0	.
chr6	80015495	80015521	chr6:80015495-80015521	0	AGGCTTGCCTTTGCCAGGGACTTTGCT	1	2	7	AD4	-	.
chr6	80019393	80019418	chr6:80019393-80019418	0	AAACATGCTTTCCCATAAGATAATTT	2	2	6	AA1	-	.
chr6	80019578	80019603	chr6:80019578-80019603	0	AAGCTAGTCATTATTTGAAGTTGTTT	1	2	6	AC2	-	.
chr6	80020060	80020079	chr6:80020060-80020079	2	AAACATGTCTAAACATGTAT	4	1	0	D1	-	.
chr6	80020196	80020224	chr6:80020196-80020224	2	GAACCTGTTCACATGGCTAAACCTTGTTT	1	2	9	BD2	-	.
chr6	80020506	80020528	chr6:80020506-80020528	0	GAGCTAGCTTTAGAAGACTGTTT	1	2	3	AB1	-	dELS
chr6	80020942	80020964	chr6:80020942-80020964	0	AGAAAAGTCCTGAGATCTTGTCT	1	2	3	AD2	-	dELS,CTCF-bound
chr6	80021809	80021839	chr6:80021809-80021839	0	AAACTGGCCCCTGAAATTTCTAAGCAAGTAC	1	2	11	BD2	1.0	dELS
chr6	80028194	80028216	chr6:80028194-80028216	0	GAAGAAGCTTACGAAGCTACTCT	1	2	3	AA2	-	.
chr6	80033067	80033096	chr6:80033067-80033096	0	AAACTTGTTTCTCCTATTTGAGGCTTTGTA	1	3	10	ACD2	-	.
chr6	80034146	80034169	chr6:80034146-80034169	0	TAACATGCTTTATGAAACTAATAC	1	3	4	ACD2	-	.
chr6	80034623	80034643	chr6:80034623-80034643	0	AGGCTTGTCCTTAACATTTTG	2	3	1	ACC1	-	.
chr6	80037266	80037293	chr6:80037266-80037293	0	CGACATGCCCTATTTGACAGTCATGTCT	1	2	8	CD	-	.
chr6	80039159	80039186	chr6:80039159-80039186	0	GAATTAGTTTTTTACTTTGAAGATGTTT	1	2	8	AA2	-	.
chr6	80039983	80040011	chr6:80039983-80040011	0	GAATTAGTTTTTTTACTTTGAAGATGTTT	1	2	9	AA2	1.0	.
chr6	80040641	80040665	chr6:80040641-80040665	0	AAATATGTTCTGGGCCAACTTGTTG	1	3	5	ACC1	1.0	.
chr6	80042815	80042842	chr6:80042815-80042842	0	GGGCATGCCCTCACTGTATGACTTGCTA	1	2	8	CC	-	.
chr6	80043428	80043452	chr6:80043428-80043452	0	CAACATGTCTTTTTATGGCTTGCTA	1	3	5	CCC	2.0	.
chr6	80043565	80043585	chr6:80043565-80043585	0	AAACTTGCTATGTGCATGCTT	2	2	1	CD	5.0	.
chr6	80044272	80044296	chr6:80044272-80044296	0	AAACAATTTTTTTTAATACTTGTTT	1	2	5	AD2	1.0	.
chr6	80048926	80048958	chr6:80048926-80048958	0	GGGGTTGTTTGTTTTTTTCTCGTAAATTTGTTT	1	2	13	AA2	-	.
chr6	80050015	80050045	chr6:80050015-80050045	0	AATCATGTCATCTGCAAACAGGGACAAGTTG	1	3	11	CCD1	-	.
chr6	80053317	80053345	chr6:80053317-80053345	0	GAACTTCCTCCTTTAGCTTGGAGTAGTTT	1	2	9	AA2	-	.
chr6	80054535	80054559	chr6:80054535-80054559	0	TAACAAGCCTTCTGAGGAGAAGCCT	1	2	5	AC2	1.0	.
chr6	80055375	80055394	chr6:80055375-80055394	0	CAACATGTTTGAGCATTTAC	3	3	0	ACD2	2.0	.
chr6	80055402	80055424	chr6:80055402-80055424	0	AAAGATGTTTCCCAAACATGCCT	2	1	3	A1	-	.
chr6	80057563	80057593	chr6:80057563-80057593	0	AAACTATGCTAAAATCCCTTGAAACTAGTCC	1	2	11	AD1	-	.
chr6	80058417	80058447	chr6:80058417-80058447	0	AGCCTTGTTCTGCACTGACGAAGGCATTTCT	1	2	11	AD3	-	.
chr6	80061106	80061131	chr6:80061106-80061131	0	AGAGATGTTTCTGACTAGGCTGGTTT	2	2	6	AB3	1.0	.
chr6	80067163	80067185	chr6:80067163-80067185	0	AGAGATGTCTATCAAGCAAGCAT	1	2	3	AD3	2.0	.
chr6	80067459	80067481	chr6:80067459-80067481	0	ATACATGCTTAAAGGACAATTTT	1	2	3	AD3	-	.
chr6	80069787	80069814	chr6:80069787-80069814	0	AAGCAGGTCCTCCTTCTTTAACTTGCTT	1	2	8	BC2	-	.
chr6	80077609	80077638	chr6:80077609-80077638	0	AAAGAAGCTGCAAGCTATCTCAGCTAGCTT	1	3	10	ACC1	-	.
chr6	80078075	80078103	chr6:80078075-80078103	0	CAGCTTGCCCTGATGTCCTAGGAAAGCCA	1	3	9	ACC2	-	.
chr6	80082891	80082914	chr6:80082891-80082914	0	AGACTAGGTCAAATAGAAATGTTT	1	2	4	AD2	-	.
chr6	80084729	80084758	chr6:80084729-80084758	0	TAACAAGTTCCTAGGTGACAACACATGCTG	1	3	10	CCD2	-	.
chr6	80085784	80085813	chr6:80085784-80085813	0	ACACTAATCCCCCAGTTACAGAACAAGCTT	1	2	10	AD1	-	.
chr6	80087234	80087254	chr6:80087234-80087254	0	CAGCTTGTTCATATCTAGCTT	1	3	1	CCD2	-	.
chr6	80087319	80087342	chr6:80087319-80087342	0	GAACAAGGTCTATAAGGAAAGCCT	1	2	4	AD2	1.0	.
chr6	80090236	80090266	chr6:80090236-80090266	0	TAGCATGCTCATGTGGCCATAAAACAAGCCA	1	2	11	CC	-	.
chr6	80093301	80093322	chr6:80093301-80093322	0	GAGCCAGTCCAGAAACTATTCT	1	2	2	AB3	-	.
chr6	80094345	80094377	chr6:80094345-80094377	0	AAACAATCCTAGTTAATATTACTAGACTTTTCT	1	2	13	AA2	-	CTCF-only,CTCF-bound
chr6	80097915	80097934	chr6:80097915-80097934	0	GAACTAATCTAAGCTAGTCA	2	2	0	AC2	-	.
chr6	80098417	80098440	chr6:80098417-80098440	0	GAACAAGTTTCTCAGGGATTACTC	1	2	4	AA1	1.0	.
chr6	80098950	80098975	chr6:80098950-80098975	0	AGTCATGCTCCAGGTGAAACAAGTAT	1	2	6	DD3	-	.
chr6	80103230	80103252	chr6:80103230-80103252	0	CACCATGTTGACCAGGCTAGTCT	1	3	3	CCD1	-	.
chr6	80103989	80104017	chr6:80103989-80104017	0	AAACCAGTCTGTAGAATTCAAACTTTTCT	1	2	9	AB3	-	.
chr6	80104191	80104221	chr6:80104191-80104221	0	AAGCAAGCTGAGACTAAACAGGTACAAGTTG	1	3	11	CCD2	3.0	.
chr6	80107706	80107726	chr6:80107706-80107726	0	GAGCTTGTCCTGGGCTATGCT	1	2	1	AD4	1.0	.
chr6	80112060	80112079	chr6:80112060-80112079	0	AAAATTGCTTAGACTTATTT	1	2	0	AA2	-	.
chr6	80112621	80112641	chr6:80112621-80112641	0	AAACAAGCCCCAAGAGTGTCC	1	2	1	AB1	-	.
chr6	80113965	80113986	chr6:80113965-80113986	0	AGACTTGGCCCATGACTAGCCT	1	2	2	CD	-	.
chr6	80114894	80114919	chr6:80114894-80114919	0	GAACTAGCTTAAAGGAAGGGAAGCAC	1	2	6	AD1	-	.
chr6	80117690	80117719	chr6:80117690-80117719	0	GGACATGCTCCTGCTGCAGATAGCTAGCCC	2	1	10	C2	-	.
chr6	80119147	80119166	chr6:80119147-80119166	0	AGGCATGCTAGCGCATGCCT	4	2	0	CD	2.0	.
chr6	80120703	80120735	chr6:80120703-80120735	0	GGGTTTGTTTGTCTTTTTCTTGTAAATTTGTTT	1	2	13	AA2	1.0	.
chr6	80125292	80125312	chr6:80125292-80125312	0	GAACTTGCCCTGGATTAGGCT	1	2	1	AD1	-	.
chr6	80125904	80125928	chr6:80125904-80125928	0	AGACTTGCTAGATACAGGGTTGCTA	1	3	5	ACC2	1.0	.
chr6	80129691	80129713	chr6:80129691-80129713	0	TGGCAAGTCCATAGGGCAAACTG	1	3	3	ACC1	-	.
chr6	80132549	80132575	chr6:80132549-80132575	0	AAACTAACTCTTAACTTGAAAAAGTCC	1	2	7	AA2	-	.
chr6	80134217	80134244	chr6:80134217-80134244	0	GAATTAGTCTACAGGCCTAAACATGTGC	1	2	8	AD3	1.0	.
chr6	80134425	80134447	chr6:80134425-80134447	0	AGGCATGCGGTGAAGGCAAGTTT	1	2	3	CD	2.0	.
chr6	80135578	80135609	chr6:80135578-80135609	0	GCACATGTTGGCAGAACTAGATGAACATGTTT	1	2	12	CD	-	.
chr6	80136788	80136807	chr6:80136788-80136807	0	GGACTTGCATAGACATTTCT	3	2	0	AD2	-	.
chr6	80139144	80139176	chr6:80139144-80139176	0	GGGGTTGTTTGTCTTTTTCTTGTAAATTTGTTT	1	2	13	AA2	-	.
chr6	80141589	80141610	chr6:80141589-80141610	0	TGGCATGCTTTTAAAAATGTTC	1	2	2	AC2	-	.
chr6	80143670	80143691	chr6:80143670-80143691	0	AAGCTTGTTGGACAAAAAGTTT	1	3	2	ACC2	-	dELS,CTCF-bound
chr6	80145456	80145476	chr6:80145456-80145476	0	GGGCTTGCTATGAACATGTAA	2	3	1	CCD1	-	dELS
chr6	80146646	80146677	chr6:80146646-80146677	0	GAACCAGCCTGGTTTACATTAAAGAATTGCCC	1	2	12	AB2	-	.
chr6	80149110	80149142	chr6:80149110-80149142	0	AAACAAATTTACAAGAAAAAGACAAACAACCCC	1	2	13	AA2	2.0	.
chr6	80152026	80152053	chr6:80152026-80152053	0	TGGCTTGCCCTTAAATTGAAGCTGGTAT	1	3	8	BCD2	-	.
chr6	80152622	80152643	chr6:80152622-80152643	0	GAGCATGCACGGAAGCAAATTT	1	2	2	AD2	-	.
chr6	80153902	80153930	chr6:80153902-80153930	0	TAACTTGCTTATATACACCAAACTTTCTA	1	3	9	ACC1	1.0	.
chr6	80155090	80155115	chr6:80155090-80155115	0	AAACATATTCCTGATTAAGGAAGTTT	1	2	6	AA2	1.0	.
chr6	80159918	80159943	chr6:80159918-80159943	0	CAACTTGCTTAGAAATAGACAGTTTT	1	3	6	ABC2	1.0	.
chr6	80162064	80162088	chr6:80162064-80162088	0	AAACATGCCATGATGCAACTGGTCT	1	3	5	BCC1	1.0	.
chr6	80162650	80162672	chr6:80162650-80162672	0	AGACAAGCCTGGCCAACATGGTG	1	3	3	CCD1	-	.
chr6	80163495	80163521	chr6:80163495-80163521	0	TGGCTTGTTTTCCTTCTCAACTTGGCT	1	3	7	CCD1	1.0	.
chr6	80164982	80165004	chr6:80164982-80165004	0	AAACTTGTCAGAGAGACTTGTTA	1	2	3	CC	-	dELS
chr6	80165022	80165047	chr6:80165022-80165047	0	AAACATGTTTTGGGGTAAGAGAGTTC	2	2	6	AB1	-	dELS
chr6	80166896	80166916	chr6:80166896-80166916	0	GAACATGTTTAAATCATCTCT	2	2	1	AD1	-	.
chr6	80167822	80167841	chr6:80167822-80167841	0	GAACATTTCTAAGGTTGTTC	1	2	0	AA2	1.0	.
chr6	80169219	80169249	chr6:80169219-80169249	0	CAGCAAGTTCTTTTTGAAGGAGGACTGGTTT	1	2	11	BC2	-	.
chr6	80169887	80169912	chr6:80169887-80169912	0	AAAGAAGCCATGTGCGAGGCAAGTTA	1	3	6	ACC1	-	.
chr6	80170494	80170522	chr6:80170494-80170522	0	AAGCAAGTCGTGTGACCTTAGGCAAGCTA	1	2	9	CC	2.0	.
chr6	80171024	80171052	chr6:80171024-80171052	0	AGGCAAGTTTAGCTTCTTAAGAGTAGTAT	1	2	9	AD1	1.0	.
chr6	80172288	80172317	chr6:80172288-80172317	0	GAACATTTCTACTTAGTAAGGAACATGGTC	1	2	10	AD2	-	.
chr6	80173197	80173217	chr6:80173197-80173217	0	AAATTTGTCCTAGGCTTGGCC	1	2	1	AD3	-	.
chr6	80175838	80175869	chr6:80175838-80175869	0	AAACTAGTTAAACAGTTTAAGAAAGATTGTTG	1	3	12	ACC2	1.0	.
chr6	80181513	80181532	chr6:80181513-80181532	0	GGTCTTGTCTAGGCTTCCTC	2	2	0	AD3	-	dELS
chr6	80181648	80181667	chr6:80181648-80181667	0	GGGCTGGCTCAAGCTTGTTC	3	1	0	B2	1.0	dELS
chr6	80182833	80182863	chr6:80182833-80182863	0	GAGCATGTTACAAATATTGTATAACTTGCTT	1	2	11	CC	1.0	.
chr6	80186223	80186242	chr6:80186223-80186242	0	GGGCAGGCCTAGGCAGGTCT	2	2	0	BB2	-	.
chr6	80186898	80186927	chr6:80186898-80186927	0	GGGGATGTCTGTTCAGAGGCAGACTTTTCC	1	2	10	AA2	1.0	.
chr6	80187617	80187645	chr6:80187617-80187645	0	GAACAAACTTACAACCCAAAAACAACCCC	1	2	9	AA2	-	.
chr6	80188160	80188185	chr6:80188160-80188185	0	AGATATGTCCTTTGCAGGACATATCT	1	2	6	AA2	-	.
chr6	80191861	80191882	chr6:80191861-80191882	0	GAGCTAGCTTGAGAGCTTAGCA	1	3	2	ACD2	1.0	.
chr6	80195020	80195039	chr6:80195020-80195039	0	TATTTTGTCCAAACATGCTC	3	3	0	ACD1	1.0	.
chr6	80197267	80197290	chr6:80197267-80197290	0	TAGCTTCTCTCAGGTGACTTGTTT	1	3	4	ACC2	-	.
chr6	80198606	80198629	chr6:80198606-80198629	0	AAACATGATTTTAAAAACTACTTT	1	2	4	AD2	-	.
chr6	80203039	80203061	chr6:80203039-80203061	0	CAACTAGTTTTTGAGGCTAGAAC	1	3	3	CDD3	-	.
chr6	80203117	80203146	chr6:80203117-80203146	0	GAGGTAGCTTCCATGGCAAAAGAAAAGCTT	1	2	10	AA2	-	.
chr6	80206696	80206718	chr6:80206696-80206718	0	AGGCTAGTTAATAGAAAATGTCC	1	2	3	AC2	-	.
chr6	80207928	80207951	chr6:80207928-80207951	0	AGACATCCCTCTTAAATCTTGCTT	1	2	4	AD2	1.0	.
chr6	80208315	80208335	chr6:80208315-80208335	0	GAACCAGCTTAAGCCATGCTC	1	2	1	BD2	3.0	.
chr6	80211223	80211242	chr6:80211223-80211242	0	TGACATGTTTAAACTTTACC	3	3	0	ACD2	-	.
chr6	80211661	80211686	chr6:80211661-80211686	0	GAAAATGTTCTTTCTCCAGCAAGCCC	1	2	6	AC2	1.0	.
chr6	80215340	80215371	chr6:80215340-80215371	0	TAGTTAGTTGTTGTACTAATTGGAACAAGTTC	1	3	12	ACC1	-	.
chr6	80219147	80219168	chr6:80219147-80219168	0	AGACAAGCCTTTAAAATATCTT	1	2	2	AA1	-	.
chr6	80220690	80220717	chr6:80220690-80220717	0	TTGAATGCTTTTTATCAGAGACTAGCTC	1	3	8	ACD1	1.0	.
chr6	80223773	80223803	chr6:80223773-80223803	0	AATCTTGTTGTGAATCATATGAGACATGTTT	1	2	11	CD	-	dELS
chr6	80224057	80224084	chr6:80224057-80224084	0	GAAAATGTTTGGCAGCTGAAAAATGTTT	1	2	8	AA2	-	dELS
chr6	80225048	80225079	chr6:80225048-80225079	0	TAACTTGCCTTTGAATATTCGAAGACAGCCTC	1	3	12	ABC2	2.0	.
chr6	80225588	80225612	chr6:80225588-80225612	0	GAACAATTCCTGAATAAACTTGTTA	1	2	5	AC2	-	.
chr6	80228592	80228613	chr6:80228592-80228613	0	GAGATAGCTAGAGAACTTGTCT	1	2	2	AC1	1.0	.
chr6	80228946	80228965	chr6:80228946-80228965	3	AGGTATGCCTGAACATGCCC	4	1	0	A1	1.0	dELS
chr6	80229018	80229044	chr6:80229018-80229044	2	AAACTAGCATCTCCTGAAGGCATTCTC	1	2	7	AD2	-	dELS
chr6	80233070	80233101	chr6:80233070-80233101	0	TGACATGTCCAATACTCATGCTTAATATGCTT	1	3	12	ACC2	-	.
chr6	80235428	80235449	chr6:80235428-80235449	0	AAACATGTATTTAGACAAGTTA	2	2	2	CD	-	.
chr6	80238241	80238267	chr6:80238241-80238267	0	GCGCATGCCACCACACCCGGCTAGTTT	1	3	7	CCD1	1.0	.
chr6	80238295	80238317	chr6:80238295-80238317	0	TGCCATGTTGGCTAGGCTTGTCT	1	3	3	CCD1	-	.
chr6	80241191	80241219	chr6:80241191-80241219	0	GAACATCCTCCTTTAGCTCAGAGAAGTTT	1	2	9	AA2	1.0	.
chr6	80242423	80242445	chr6:80242423-80242445	0	GGGCAAATCTCCCGAACTTGCTC	1	1	3	A2	1.0	.
chr6	80245271	80245295	chr6:80245271-80245295	0	TAACATGTTTATCAAAAGGTTGCTA	1	3	5	ACC2	2.0	.
chr6	80248165	80248192	chr6:80248165-80248192	0	AAGCTTGATTTTTAATTGAAGCAAATTT	1	2	8	AD2	2.0	.
chr6	80249531	80249563	chr6:80249531-80249563	0	GGACATGTTGTACTCCAAATAGTGAAATAGCCT	1	2	13	AC2	-	.
chr6	80250774	80250797	chr6:80250774-80250797	0	CAGCATGCTTATCTAAGCTTAATT	1	3	4	ACD2	3.0	.
chr6	80251992	80252013	chr6:80251992-80252013	0	TAGCTAGCACTATAGCATGCTT	1	3	2	CCD2	-	.
chr6	80256241	80256262	chr6:80256241-80256262	0	AAACATGTTGTTAGGCAATTTT	1	2	2	AC2	1.0	.
chr6	80260937	80260960	chr6:80260937-80260960	0	AATCTGGCCTGGGGAGACATGTTT	2	2	4	BD1	-	.
chr6	80261413	80261434	chr6:80261413-80261434	0	AAACTTGTTACTCAACTTGCCT	2	2	2	CC	-	.
chr6	80266237	80266258	chr6:80266237-80266258	0	GAATAAGTTTATGAAAATGTTT	1	2	2	AA2	-	.
chr6	80266620	80266644	chr6:80266620-80266644	0	GAACTCGTTATTCTAAAACAAGTCT	1	2	5	BC1	-	.
chr6	80267648	80267671	chr6:80267648-80267671	0	GAACATGTTTATCTGAAATATTTT	2	2	4	AA1	-	.
chr6	80267672	80267695	chr6:80267672-80267695	0	GAAGTAGCTTTCAGAAAGATGTCC	1	2	4	AA2	2.0	.
chr6	80270832	80270859	chr6:80270832-80270859	0	AGGATTCCTTTGTTTCTGAAGCTAGTCC	1	2	8	AA1	1.0	.
chr6	80273739	80273759	chr6:80273739-80273759	0	GGAAATGCTTTAGAATTGTTT	1	2	1	AA2	1.0	.
chr6	80275787	80275815	chr6:80275787-80275815	0	GAGCTTCCTCTCTATGGAAAGCCTTGTTC	1	2	9	AD2	1.0	.
chr6	80278076	80278099	chr6:80278076-80278099	0	AAACATGTTTCATTAAAATTGCCG	1	2	4	AC1	1.0	.
chr6	80280426	80280447	chr6:80280426-80280447	0	AGAATTGCTAAAAAGCTAGTCA	1	3	2	ACC1	-	dELS
chr6	80287790	80287809	chr6:80287790-80287809	11	GGGCATGTTTAGACAAGCCC	5	0	0	0	2.0	.
chr6	80288396	80288425	chr6:80288396-80288425	0	AAATTTGTTTAATGGCATACTGACATGTTG	1	3	10	ACC1	1.0	.
chr6	80290468	80290489	chr6:80290468-80290489	0	GAGCATGCCTGGGAACATGAGG	2	3	2	CDD3	-	.
chr6	80290707	80290737	chr6:80290707-80290737	0	AGATGAGTCCATAAATTGAAAAAGCAAGTTT	1	2	11	AB4	-	.
chr6	80293564	80293586	chr6:80293564-80293586	0	TGACATGCCCTGGAGACATTTTC	1	2	3	AC2	1.0	.
chr6	80293996	80294016	chr6:80293996-80294016	0	CAACAAGTCTCTAGGAAGTTT	1	3	1	ACC2	1.0	.
chr6	80297529	80297551	chr6:80297529-80297551	0	AAGTTTCTCTTTAAAGCATGCCT	2	2	3	AA1	2.0	.
chr6	80299134	80299153	chr6:80299134-80299153	0	AAGTTTGCTCAAGCATCCTT	1	2	0	AA2	-	.
chr6	80299540	80299566	chr6:80299540-80299566	0	AAGCAAGTTTATTAAGAAAGTAAACTT	1	2	7	AA1	-	.
chr6	80299682	80299704	chr6:80299682-80299704	0	AGACCAGTCTTAAAGACATCCTT	2	2	3	AB3	-	.
chr6	80300251	80300270	chr6:80300251-80300270	0	CATGTTGCCCAGGCTTGTCT	2	3	0	ACD1	-	.
chr6	80303471	80303492	chr6:80303471-80303492	0	TCAAATGCCTGGGAACATGCCC	1	3	2	ACD1	-	.
chr6	80304035	80304066	chr6:80304035-80304066	0	GAAATAGTCTATAATTTGCTGAAGATAAGTCT	1	2	12	AA2	-	.
chr6	80305807	80305829	chr6:80305807-80305829	0	TGACTTGTCCTCCTAGGATGTTC	1	3	3	ACC2	1.0	.
chr6	80307098	80307124	chr6:80307098-80307124	0	CAACTTGTCTTCACCACCAACTTTTCT	1	3	7	ACC1	1.0	.
chr6	80308438	80308457	chr6:80308438-80308457	0	AAGTGTGTTCAAACATGTTT	4	2	0	AB4	-	.
chr6	80311870	80311898	chr6:80311870-80311898	0	AGCCTTGTTCTTTTTGTTTAGGATTGTCT	1	2	9	AD2	2.0	.
chr6	80312222	80312254	chr6:80312222-80312254	0	TGGCTTGCCTGTTGTTAGTGTATAGGAATGCTA	1	3	13	ACC2	-	.
chr6	80317015	80317044	chr6:80317015-80317044	0	GGGCTTGCTCTAATTCTTTAAAACATTTGT	1	2	10	AD4	-	dELS,CTCF-bound
chr6	80318734	80318753	chr6:80318734-80318753	0	GAACATGTACAGACTTTTTT	3	2	0	AD2	-	.
chr6	80319497	80319524	chr6:80319497-80319524	0	AAACAAGTTTTTTAATTCATGCCAGCTT	1	2	8	BD1	1.0	.
chr6	80321030	80321061	chr6:80321030-80321061	0	AGGATAGATTCTATCCTAACCTAAACAAGCTT	1	2	12	AD1	-	.
chr6	80321587	80321607	chr6:80321587-80321607	0	CAACATGCCCATAACTTATTT	2	3	1	ACC1	-	.
chr6	80330117	80330148	chr6:80330117-80330148	0	AAAAAAGCTTTGGTATGAAGGCAGGCATGTGC	1	2	12	AD3	1.0	.
chr6	80331273	80331294	chr6:80331273-80331294	0	AGATTTGCTTATAGGTTTGTTT	1	2	2	AA2	-	.
chr6	80331942	80331970	chr6:80331942-80331970	0	AAGCATGCTCATTTGGGGGGGACTAGGAA	1	3	9	CDD3	1.0	.
chr6	80332394	80332426	chr6:80332394-80332426	0	AGACATTTCTTTAAATACTCCTGAAGTTTGTTC	1	2	13	AA2	-	.
chr6	80332652	80332683	chr6:80332652-80332683	0	GAACAAGTTTAATTTATTGATGAAGCACTCTG	1	3	12	ABC2	-	.
chr6	80334321	80334340	chr6:80334321-80334340	0	GGGCAATTTCAAGCAATTTT	1	2	0	AA2	1.0	.
chr6	80334355	80334379	chr6:80334355-80334379	0	AGATATTCCTGCCAGAAACTTGTTT	2	2	5	AA1	-	.
chr6	80334746	80334778	chr6:80334746-80334778	0	TAGCAAGTCCTTTGCATTCTTTTAAACATACAC	1	3	13	ACD2	-	.
chr6	80344896	80344915	chr6:80344896-80344915	0	TGACATTCTGAAACTTGCCT	3	3	0	ACC2	-	.
chr6	80349928	80349948	chr6:80349928-80349948	0	AAATATGTTTTAAACTTTTTT	1	2	1	AA2	1.0	.
chr6	80352427	80352447	chr6:80352427-80352447	0	AATCAACCCCCAGGCTAGCTC	1	2	1	AD1	1.0	.
chr6	80355199	80355221	chr6:80355199-80355221	0	AGACTAGCCTGGCCAACATGGTG	1	3	3	CCD1	1.0	.
chr6	80359028	80359052	chr6:80359028-80359052	0	GGGCTTTTTCACACAAAAATAGTTC	1	2	5	AA2	1.0	.
chr6	80359556	80359585	chr6:80359556-80359585	0	AAGCCAGTTTTTGGCTTAATACGCTTGTTT	1	2	10	BD2	1.0	.
chr6	80360006	80360026	chr6:80360006-80360026	0	AGGCAAGTTGACAAATTGCCT	1	3	1	ACC2	-	.
chr6	80364688	80364716	chr6:80364688-80364716	0	AAACTTGTTCAGACTGTAAAAACAGACTC	1	2	9	AB4	1.0	.
chr6	80367644	80367676	chr6:80367644-80367676	0	CAACAAGTTCTGGTTTGAACAGAAAGCATAGCC	1	3	13	ACD2	1.0	.
chr6	80367702	80367732	chr6:80367702-80367732	0	GCACATGCTTACTCTAAGGTGAAACATGTAC	1	2	11	DD3	2.0	.
chr6	80368799	80368819	chr6:80368799-80368819	0	TGAGGAGTTTGAGACTAGCCT	1	3	1	ABC1	-	.
chr6	80374790	80374818	chr6:80374790-80374818	0	AGATTTGTTTTGAGATTTAGAACTTTTTT	1	2	9	AA2	1.0	.
chr6	80375721	80375753	chr6:80375721-80375753	0	GAACTTGTTTTATCATATTGCCTGAATTATTTT	1	2	13	AA1	1.0	.
chr6	80376415	80376442	chr6:80376415-80376442	0	GAACTTGGCCCAGGCTACATACAAGCCT	1	2	8	DD2	1.0	.
chr6	80383132	80383155	chr6:80383132-80383155	0	AGGCAAGTTTTAGCCAACTTGACA	1	3	4	CCD1	1.0	.
chr6	80383773	80383794	chr6:80383773-80383794	0	GAGCTAGTCTTGTAGCATATTC	1	2	2	AC1	-	.
chr6	80387047	80387075	chr6:80387047-80387075	0	AGACATTTCAGGGACCACTGGACATGCTC	1	2	9	AC1	1.0	.
chr6	80388209	80388240	chr6:80388209-80388240	0	AAACAGGTCCAGGCTGCTGTGAAAGCTTCTCT	1	2	12	AB2	-	.
chr6	80389414	80389442	chr6:80389414-80389442	0	TGGCAAGTTGATTGTTTTGGACCTTGTCC	1	3	9	CCD2	1.0	.
chr6	80390482	80390501	chr6:80390482-80390501	0	AAACATGTTTGTGCATGTAT	3	2	0	DD1	-	dELS
chr6	80392294	80392325	chr6:80392294-80392325	0	AAGCATTTTTAAATAACATACAGAGATTGTTT	1	2	12	AA2	-	.
chr6	80395164	80395193	chr6:80395164-80395193	0	AAAGATACCCAAAAATGTGGAAGCAAGTTT	2	2	10	AA1	-	.
chr6	80395307	80395327	chr6:80395307-80395327	0	GGGAAAGTTTGGAACTTGCTA	1	2	1	AC2	1.0	.
chr6	80397061	80397087	chr6:80397061-80397087	0	AGGCAAGTCCTGATTCTAGAATTTTTT	1	2	7	AA1	-	.
chr6	80399768	80399796	chr6:80399768-80399796	0	AAATTAGCCTCAATAGCGAAGGCAATCCT	1	2	9	AA2	-	.
chr6	80399952	80399976	chr6:80399952-80399976	0	TGGCAAGCCTGACAAAAACAAGCAA	1	3	5	CCD1	1.0	.
chr6	80400627	80400657	chr6:80400627-80400657	0	AAACTAGTTCAACCATTGTGGAAAGCAGTTT	1	2	11	AB1	-	.
chr6	80405911	80405937	chr6:80405911-80405937	0	TGGCTTGCTGCGCCCATCAACTTGTCA	1	4	7	CCCC	-	.
chr6	80406697	80406729	chr6:80406697-80406729	0	GGGGTTGTTTGATTTTTTCTTGTAAATTTGTTT	1	2	13	AA2	1.0	.
chr6	80410886	80410914	chr6:80410886-80410914	0	GAACATGCTCCTTTAGCTTGGAGAAGTTT	1	1	9	A2	-	.
chr6	80413754	80413773	chr6:80413754-80413773	0	AAACATATTCATGCATGTTT	3	2	0	AD2	-	.
chr6	80416998	80417018	chr6:80416998-80417018	0	AAGCTTTCTAAGAACTTGCTT	1	2	1	AC1	-	.
chr6	80417510	80417531	chr6:80417510-80417531	0	GGACTTCTTGTAAGGCAAGTCT	1	2	2	AC1	1.0	.
chr6	80421534	80421554	chr6:80421534-80421554	0	GAACTTCCTAAAGACTTGTTG	1	3	1	ACC2	-	.
chr6	80422011	80422033	chr6:80422011-80422033	0	AAAAATGTCTCCAGAGCATGCCA	1	2	3	AC2	2.0	.
chr6	80422821	80422850	chr6:80422821-80422850	0	AAACTTGTCTTTGATTTTACAGGCTTATAG	1	3	10	ACD2	-	.
chr6	80424902	80424926	chr6:80424902-80424926	0	AAAAGAGTCCAAGGAAAGCTTGTCA	1	3	5	ABC1	-	dELS,CTCF-bound
chr6	80426709	80426730	chr6:80426709-80426730	0	AAAAATGTACTGAGACATGTTT	2	2	2	AD1	-	.
chr6	80432619	80432647	chr6:80432619-80432647	0	AGACATGCTCCTTTAGCTTGGAGGAGTTT	2	2	9	AB1	-	.
chr6	80433719	80433740	chr6:80433719-80433740	0	AAAGAACTCCTGAAGCTAGTTC	1	2	2	AA1	2.0	.
chr6	80437583	80437603	chr6:80437583-80437603	0	AAAAAAGTCCAAAAGTTGCTT	1	2	1	AA2	-	.
chr6	80439837	80439862	chr6:80439837-80439862	0	AGACATGCCTAACTCCTGTCTTGCTG	1	3	6	CCD2	-	pELS
chr6	80443598	80443625	chr6:80443598-80443625	0	TTATTTGTTTAGGTCACTAAGCAAGTTT	1	3	8	ACD1	1.0	.
chr6	80443709	80443728	chr6:80443709-80443728	0	CATGTTGCCCAGGCTAGTTT	2	3	0	ACD1	-	.
chr6	80443954	80443981	chr6:80443954-80443981	0	AACCAAGTTTAAAATTTAAAACTTATTT	1	2	8	AD3	-	.
chr6	80447873	80447900	chr6:80447873-80447900	0	AAACAAGTTTGGTGAGTTAAAATAACTT	1	2	8	AA1	1.0	.
chr6	80449282	80449310	chr6:80449282-80449310	0	AAACAAGTTTGGTGAGGTTAAAATAACTT	1	2	9	AA1	-	.
chr6	80451806	80451827	chr6:80451806-80451827	0	AGACAAGGTCCTGGGCCAGTCT	1	2	2	BD2	1.0	.
chr6	80454815	80454834	chr6:80454815-80454834	6	AGTCTAGCCCTGGCTTGTCC	3	2	0	CD	-	dELS
chr6	80457288	80457310	chr6:80457288-80457310	0	ATGCTTTCTTTAGAGGCAAGTCC	1	2	3	AD1	-	.
chr6	80458093	80458117	chr6:80458093-80458117	0	AATGAAGCCTTAGAAAGGCTTGTTG	1	3	5	ACD1	2.0	.
chr6	80460228	80460248	chr6:80460228-80460248	0	GAGCATGTCTTGCACAACTCC	2	2	1	AD1	2.0	.
chr6	80462908	80462931	chr6:80462908-80462931	0	GAGCAAGCCACCATGAACATATCC	1	2	4	AC2	-	.
chr6	80463225	80463248	chr6:80463225-80463248	0	AGACTTGTTTTGCTGGATTTTTCT	1	2	4	AA1	-	.
chr6	80467512	80467532	chr6:80467512-80467532	0	AAACACTTTCTGGGCATGTTT	2	2	1	AB1	1.0	.
chr6	80474564	80474594	chr6:80474564-80474594	0	AAACAAATTTCTGTTATTTTAAGGCAAGTTT	1	1	11	A2	-	.
chr6	80482325	80482346	chr6:80482325-80482346	0	CTGGTTGTTCTAGAGCAAGTTT	1	3	2	ACD1	1.0	.
chr6	80484455	80484483	chr6:80484455-80484483	0	GGGCTTGACTGAAGTAATGGGGGTTGTCT	1	2	9	AD2	1.0	.
chr6	80484725	80484747	chr6:80484725-80484747	0	GAACTAACTTGTAAGGCTTGTCT	1	1	3	A2	-	.
chr6	80484827	80484857	chr6:80484827-80484857	0	TAACAGGCTTTAATCCTTTCAAAGCATGCTG	1	3	11	BCC2	1.0	.
chr6	80486890	80486919	chr6:80486890-80486919	0	AATCTTACCCATAGTGAAGGAGGCAAGCCC	1	2	10	AD1	-	.
chr6	80487099	80487130	chr6:80487099-80487130	0	GTTCTTGCCCCCTAGGGAAGCGGGACTTGCCG	1	3	12	CDD2	3.0	.
chr6	80493116	80493148	chr6:80493116-80493148	0	GGGGTTGTTTGTTTTTTTCTTGTAAATTTGTTT	1	2	13	AA2	-	.
chr6	80504680	80504708	chr6:80504680-80504708	0	TAACAAGTTGCATTTCTAATAACATGTTG	1	4	9	CCCC	1.0	.
chr6	80505959	80505982	chr6:80505959-80505982	0	CAGCATCTCCAGCAAAACAAGTTT	1	2	4	AC1	3.0	.
chr6	80507139	80507163	chr6:80507139-80507163	0	GAAAATATTTGTTTTGAGCAAGCCC	2	2	5	AA1	-	.
chr6	80512905	80512927	chr6:80512905-80512927	0	GAACTAATTTGTAAGGCTTATCT	1	2	3	AA2	4.0	.
chr6	80513007	80513037	chr6:80513007-80513037	0	CAACAGGCTTTAATCTTTTTAAAGCATGCTG	1	3	11	BCC2	-	.
chr6	80514240	80514272	chr6:80514240-80514272	0	GAAATTGCTGGGCAGGTGGGGTAGGGCTAGTTG	1	3	13	ACC1	-	.
chr6	80514802	80514831	chr6:80514802-80514831	0	AAGTTTGCCCATAGTGAAGGAGGCAAGTTT	1	1	10	A1	1.0	.
chr6	80517639	80517665	chr6:80517639-80517665	0	AGGCATGACCAAAGGATAGAAAAGCTT	1	2	7	AD2	-	.
chr6	80519362	80519386	chr6:80519362-80519386	0	GTGCTTGTCTCTCAAAAAATTGTTT	1	2	5	AD2	2.0	.
chr6	80523225	80523248	chr6:80523225-80523248	0	AAGCAACTTTTCATCAGCATGTCT	1	2	4	AC2	-	dELS
chr6	80523878	80523905	chr6:80523878-80523905	0	AAGCTTGTTTACAGGAAAAGGAGAGCCT	1	2	8	AB1	-	dELS,CTCF-bound
chr6	80524449	80524471	chr6:80524449-80524471	0	CAGCTAACTGGGTGAGCTTGTCT	1	3	3	ACC2	3.0	.
chr6	80524660	80524681	chr6:80524660-80524681	0	AGACTTGCCAAGTGGCTTGCTG	1	3	2	CCC	1.0	.
chr6	80524743	80524773	chr6:80524743-80524773	0	AAGCTAGCCTGCCTCAGTTTTAATCTTGGCT	1	2	11	DD1	-	.
chr6	80525801	80525832	chr6:80525801-80525832	0	TAGCTTTTCTAATAGTGGATGTTGGCATGTTT	1	3	12	ACC2	1.0	.
chr6	80525927	80525955	chr6:80525927-80525955	0	AGGCTTTTCTCCAAGCAAAAAGCTTCTTT	1	2	9	AA2	1.0	.
chr6	80526158	80526188	chr6:80526158-80526188	0	TTGTTTGCTCTGAAATCACTCAAACTTGTTT	1	3	11	ACD1	-	.
chr6	80526614	80526634	chr6:80526614-80526634	0	GAACTTTTCCCAGAGAAGTCC	1	2	1	AA2	-	.
chr6	80527324	80527349	chr6:80527324-80527349	0	GAACAGGCCTCCCATGAAGAATGTTC	1	2	6	AB2	-	.
chr6	80533395	80533415	chr6:80533395-80533415	0	AAGCTTGACCAAAGCTTTTTT	1	2	1	AD2	1.0	.
chr6	80533527	80533557	chr6:80533527-80533557	0	TTATTTGTTTAATATTCTGCTGAACTAGCTC	1	3	11	ACD1	-	.
chr6	80535839	80535866	chr6:80535839-80535866	0	GGACTAGTCATTTTGCTGTGGCTTTTCC	1	3	8	ACC1	1.0	.
chr6	80536417	80536436	chr6:80536417-80536436	22	GGGCCTGTCCAGACATGTCT	4	1	0	B1	-	dELS
chr6	80536547	80536573	chr6:80536547-80536573	18	AGACGAGCTTTGAAGAGGAACTTTTCT	1	2	7	AB3	1.0	.
chr6	80537148	80537170	chr6:80537148-80537170	1	AAGCAAGTTCGAGGAGTTTATTC	1	2	3	AA1	1.0	.
chr6	80538243	80538267	chr6:80538243-80538267	0	GAACATTCTCTTCTCAGGCTTATCT	1	2	5	AA2	2.0	.
chr6	80542412	80542432	chr6:80542412-80542432	0	AAATTAGTTCAGATCAAGTTT	1	2	1	AD2	-	.
chr6	80544062	80544091	chr6:80544062-80544091	0	GGACTAGTCTAAGATTTCTGAGCCATATCC	2	2	10	AD1	1.0	dELS,CTCF-bound
chr6	80544787	80544812	chr6:80544787-80544812	0	AGGCTTGCTTATATTTGAGAATTTCT	2	2	6	AA1	1.0	.
chr6	80546847	80546867	chr6:80546847-80546867	0	GAAATAGCTTTGAGCTTGACC	1	2	1	AD3	-	.
chr6	80547845	80547871	chr6:80547845-80547871	0	AAACCAGCCTATATAAAAAGCATCTTC	2	2	7	AB3	-	.
chr6	80555287	80555306	chr6:80555287-80555306	0	AAAGTTGCCAAAGCATGTCC	3	2	0	AC1	1.0	.
chr6	80558670	80558689	chr6:80558670-80558689	0	AAGCATATTTAAAATTGTTC	1	2	0	AA2	-	.
chr6	80561414	80561433	chr6:80561414-80561433	0	AGGCTTGTTGTGGAAAGTTT	2	3	0	ACC2	1.0	.
chr6	80562560	80562581	chr6:80562560-80562581	0	GGGCTAGTTATATAGCTACCCT	1	3	2	ACC1	2.0	.
chr6	80563082	80563113	chr6:80563082-80563113	0	AATCCAGTTTCACCCAAAGATAGAACTTGCTT	1	2	12	BD4	-	.
chr6	80563209	80563229	chr6:80563209-80563229	0	GGACATATTGGAGGCAAGTTA	1	3	1	ACC2	1.0	.
chr6	80563306	80563333	chr6:80563306-80563333	0	TGGCATGCTCCCTCTGGGAGGCTAGATG	1	3	8	CCD1	-	.
chr6	80565221	80565251	chr6:80565221-80565251	0	TAACATTTTTAAAACCATGGTGAGCTTGCTT	1	2	11	AC1	1.0	.
chr6	80567630	80567660	chr6:80567630-80567660	0	GAACTAATTTAGACCTGAAGTGAGCATACTT	1	2	11	AA2	-	.
chr6	80568759	80568791	chr6:80568759-80568791	0	GGGGTTGTTTGTTTCTTTCTTGTAAATTTGTTT	1	2	13	AA2	-	.
chr6	80572093	80572113	chr6:80572093-80572113	0	AAGCTCTTTTAGGGCATGCCC	2	2	1	AB1	1.0	.
chr6	80572507	80572528	chr6:80572507-80572528	0	CAGCATGTTTTCCAACTTGGTT	2	3	2	CCD1	-	.
chr6	80574134	80574158	chr6:80574134-80574158	0	AGACTTGCCTGTTCTGAACATTTCA	1	2	5	AC3	-	.
chr6	80575813	80575837	chr6:80575813-80575837	0	AAGCATGTTTCCATAAGTAATGCTT	2	2	5	AD1	-	.
chr6	80576966	80576994	chr6:80576966-80576994	0	AAACTAGCCAGGAGAAGAGGAACAAGGTG	1	3	9	CCD1	1.0	.
chr6	80578379	80578401	chr6:80578379-80578401	0	AACCAAGTCTTGCAAACTTGTTT	1	1	3	D1	2.0	.
chr6	80580089	80580117	chr6:80580089-80580117	0	AAACATGTTTTGATCAGTCAGTTATGCTT	2	2	9	AD1	1.0	.
chr6	80585576	80585606	chr6:80585576-80585606	0	TCTCTTGCCTGCTGCCATGTAAGACATGCCT	1	3	11	CDD2	-	.
chr6	80586362	80586384	chr6:80586362-80586384	0	GAAAATGTCTCCAGGGCATGTCA	1	2	3	AC2	1.0	.
chr6	80588067	80588097	chr6:80588067-80588097	0	GGGCTATTTTAATCCCACATGTAACATGTCA	1	3	11	ACC2	1.0	.
chr6	80589000	80589025	chr6:80589000-80589025	0	CAGCATGTCAGCTAATAGCCAAGTCC	1	3	6	CCD2	-	.
chr6	80589323	80589343	chr6:80589323-80589343	0	GACCAAGTCCAAGGCTATTCT	1	2	1	AD3	1.0	.
chr6	80592841	80592860	chr6:80592841-80592860	0	AGACAAGCCTAAGTTGGTCT	3	2	0	AB1	1.0	.
chr6	80593828	80593849	chr6:80593828-80593849	0	AAGCATATTTCCAAACATGGTC	1	2	2	AD2	-	.
chr6	80594601	80594627	chr6:80594601-80594627	0	GCACATACTTTGGTATCAGACATGTTC	2	2	7	AD1	-	.
chr6	80601692	80601722	chr6:80601692-80601722	0	AGACATGTCTTTAATCCATTTGGATTTGATC	2	2	11	AD1	-	.
chr6	80602700	80602731	chr6:80602700-80602731	0	AAATATGGCTTCTATTGTGTTGAGGCATGTTT	2	2	12	AD1	1.0	.
chr6	80607370	80607402	chr6:80607370-80607402	0	GAGCTGGCTTGAATTAGCAGCCCAGACATGTCA	1	2	13	BC2	1.0	.
chr6	80607521	80607549	chr6:80607521-80607549	0	TGGCATGTTATAAAAATGTGGACTATCTT	1	3	9	ACC1	1.0	.
chr6	80611954	80611985	chr6:80611954-80611985	0	AGGCTTGCCCGTGGAGGTCGCCACGGAAGTCT	1	2	12	AD1	2.0	.
chr6	80613303	80613331	chr6:80613303-80613331	0	AAACTTCTGTGAGCTAAAGGAGCATGTTC	2	2	9	AD1	-	.
chr6	80617342	80617370	chr6:80617342-80617370	0	AAACAAATTTACTAGAAAAAAACAACCCC	1	2	9	AA2	-	.
chr6	80622717	80622746	chr6:80622717-80622746	0	GGACCAGCCCTAGCCAGAAGGGAATTGCTC	1	2	10	AB2	1.0	.
chr6	80622861	80622882	chr6:80622861-80622882	0	AGGCAACTCCTAGTGCTAGTCT	1	2	2	AD2	1.0	dELS
chr6	80626882	80626913	chr6:80626882-80626913	0	AAAGTTGCTTTTTTGAAAAAGTAAACAAACTT	1	2	12	AA2	3.0	.
chr6	80628180	80628209	chr6:80628180-80628209	0	TAAAATGTCTATACTACCTAAAGCAAGCCA	1	3	10	ACC1	-	.
chr6	80631028	80631059	chr6:80631028-80631059	0	GGACTAGTTGTCAGGGATCTGAAAAAAAGCCT	1	2	12	AC2	1.0	.
chr6	80631309	80631335	chr6:80631309-80631335	0	TGACTAGCCCAGTTAAAAAGCATGAGC	1	3	7	CDD3	1.0	.
chr6	80631397	80631419	chr6:80631397-80631419	0	GAACTAGACTAGGAAACTAGCCA	1	2	3	CD	-	.
chr6	80632054	80632078	chr6:80632054-80632078	0	TAACAAGCCAGAAACAAACAATCCT	1	3	5	ACC1	1.0	.
chr6	80633292	80633315	chr6:80633292-80633315	0	GAACAAATTTAAATTAACTAGTCT	1	2	4	AC2	-	.
chr6	80634393	80634424	chr6:80634393-80634424	0	GGGCATGCTGCTTAATGTTTCCAAGCTTGTAT	1	2	12	CD	-	.
chr6	80635263	80635292	chr6:80635263-80635292	0	AGACATGTTTGCAGTAATGCTGCCTTGTTA	1	3	10	CCD2	2.0	.
chr6	80636214	80636240	chr6:80636214-80636240	0	TGGCAAGCTGGATAAAAAAGCAAGACC	1	3	7	CCD1	-	.
chr6	80639376	80639395	chr6:80639376-80639395	0	AGGCTTTCCTGGGAATGCTT	1	2	0	AA2	-	dELS
chr6	80640313	80640335	chr6:80640313-80640335	0	AGGCAGGCCTTAGAAGCAGGTCT	1	2	3	BB2	-	dELS
chr6	80640766	80640797	chr6:80640766-80640797	0	AAGCTTGTTTATGTGCAATACTGATGAAGCTT	1	2	12	AD1	-	.
chr6	80642991	80643015	chr6:80642991-80643015	0	GTGCTTGTTCAAGTAAAACAAATCT	1	2	5	AD3	-	.
chr6	80644957	80644988	chr6:80644957-80644988	0	AGACATGTTACCCTTTGTGATGAGATATGTTG	1	3	12	ACC2	-	.
chr6	80645676	80645704	chr6:80645676-80645704	0	AAGCAAGACTAAGCAAAAAGAACAAATCT	1	2	9	AD2	-	.
chr6	80647125	80647149	chr6:80647125-80647149	0	TAATTTGCTTCAGAATAACTTGTTC	1	3	5	ACC1	-	.
chr6	80650019	80650046	chr6:80650019-80650046	0	GGACATGATCAGCAGGGAGAGCATGTTA	1	2	8	CD	-	.
chr6	80650363	80650385	chr6:80650363-80650385	0	GAACTAACCTGTAAGACTTGTCT	1	1	3	A2	2.0	.
chr6	80651259	80651285	chr6:80651259-80651285	0	TAGCAAGCTCCTGGGGGAGGCAGGCCT	1	2	7	BC2	-	.
chr6	80651596	80651617	chr6:80651596-80651617	0	AGGGTTGCTGCCAAACAAGCCA	1	3	2	ACC1	-	.
chr6	80651744	80651776	chr6:80651744-80651776	0	GAAATTGCTGGGCAGGTGGGGGAGGGCTAGTCA	1	3	13	ACC1	1.0	.
chr6	80652312	80652341	chr6:80652312-80652341	0	AAGTTTGCCTATAGTGAAGGAGGCAAGTCC	1	1	10	A1	-	.
chr6	80653011	80653038	chr6:80653011-80653038	0	AAACAAGCTTTGTGTGAGCAACAAGGCT	1	2	8	CD	3.0	.
chr6	80653810	80653842	chr6:80653810-80653842	0	GAACATATTAGCTGCTTGGGAAGAAACAAGTTA	1	3	13	ACC2	-	.
chr6	80656893	80656917	chr6:80656893-80656917	0	GAACTAGCTCTGTCCAGGAGAGTTT	1	2	5	AB1	1.0	.
chr6	80657204	80657234	chr6:80657204-80657234	0	AAAACTGTCTACCATTTTGTAGAACTTGTTT	1	2	11	AB4	-	.
chr6	80657681	80657700	chr6:80657681-80657700	0	AGACTTAGCCAGGCTAGTCC	2	2	0	AD1	1.0	.
chr6	80658792	80658818	chr6:80658792-80658818	0	AAGCAAGCCTCGTGGCTGGGCTGGTGG	1	3	7	BCD2	1.0	.
chr6	80659891	80659914	chr6:80659891-80659914	0	CAGCTTGCTTCTCTTAGCAGGCTT	1	3	4	BCC1	-	.
chr6	80661442	80661463	chr6:80661442-80661463	0	AGGCATGCTGTGGAGAATGTTA	1	3	2	ACC2	-	.
chr6	80662941	80662969	chr6:80662941-80662969	0	CACCCTGCCCTGCTACACTAAACTTGTTT	1	3	9	BCD1	-	.
chr6	80668940	80668960	chr6:80668940-80668960	0	AGGCTGGCCTCAAGCAATCCT	1	2	1	AB2	-	.
chr6	80669727	80669756	chr6:80669727-80669756	0	AAGAATTTTCAACTGGAGATAAACATGCTT	2	2	10	AA1	-	.
chr6	80675845	80675877	chr6:80675845-80675877	0	GGACAAGCTCAGCTATAAAATACAAACACACTT	1	2	13	AB4	-	.
chr6	80677253	80677279	chr6:80677253-80677279	0	AACCTTGACTCTCATCTAAACTTGTCT	1	2	7	DD1	-	.
chr6	80678826	80678849	chr6:80678826-80678849	0	ATGTAAGCCTGAGCAGGCTAGTCA	1	3	4	ACD1	-	.
chr6	80679627	80679654	chr6:80679627-80679654	0	GCATTAGTTTTGACCTCCAAGCTTGCTA	1	3	8	ACD1	-	.
chr6	80680017	80680039	chr6:80680017-80680039	0	GAACATCCTTGTGGATCTTGCTT	1	2	3	AD2	-	.
chr6	80682597	80682620	chr6:80682597-80682620	0	TAACATGCTTTTATAAACAAATCC	1	2	4	AC2	1.0	.
chr6	80684871	80684896	chr6:80684871-80684896	0	AAACAAACCTCGAGAAGAGCAACCCC	1	2	6	AA2	-	.
chr6	80688487	80688515	chr6:80688487-80688515	0	AAACAAATTTACAAGAAAAAAACAACCCC	1	2	9	AA2	1.0	.
chr6	80689610	80689641	chr6:80689610-80689641	0	GGGATAGTTTTCTTAAAAGCATAAAATTGTTT	1	2	12	AA2	-	.
chr6	80690092	80690120	chr6:80690092-80690120	0	GGAGAAGCCACTATAAGTAGAGCTTGCCT	1	2	9	AC1	-	.
chr6	80690530	80690553	chr6:80690530-80690553	0	TCTCATGCTCACACAAGCTTGTTT	1	3	4	CDD2	2.0	.
chr6	80691939	80691961	chr6:80691939-80691961	0	AAGCCAGTTTATAGAAATAGCCC	1	2	3	AB2	1.0	.
chr6	80692045	80692075	chr6:80692045-80692075	0	AAAAATGCCTTGAACATTTGAGTACAAGTCT	1	2	11	AD2	1.0	.
chr6	80694124	80694153	chr6:80694124-80694153	0	AAACTAACCTTTCATTTTTAGGGTAAGCCC	1	2	10	AA2	-	.
chr6	80699265	80699290	chr6:80699265-80699290	0	GGACTTGCTTTCCAGTTGGTTTGTTG	1	3	6	ACC2	2.0	.
chr6	80707595	80707625	chr6:80707595-80707625	0	AAACATTTTTGGAAACTTTCAAGGCATATTT	1	2	11	AA2	-	.
chr6	80707864	80707892	chr6:80707864-80707892	0	AAAATAGCTCCTATCTACAAATCAAGTCT	1	2	9	AD2	-	.
chr6	80709064	80709090	chr6:80709064-80709090	0	AGGATTGTTTTTGTGTTGGGCTTGTGC	1	2	7	AD3	1.0	.
chr6	80709732	80709759	chr6:80709732-80709759	0	AAGCAAGTCTGGATTAGAAACTATGTCC	2	2	8	AD1	-	.
chr6	80720169	80720200	chr6:80720169-80720200	0	AGACAGGTTCCTAGGTGGAAAAGGGCAGGTCC	1	2	12	BB2	-	.
chr6	80720409	80720432	chr6:80720409-80720432	0	CAACTTGCTTGTGGAAAGTAGCTA	1	3	4	ACC2	2.0	.
chr6	80722861	80722881	chr6:80722861-80722881	0	AGGCTAGTCTCGAACTTCTGA	1	3	1	ACD2	-	.
chr6	80724980	80725002	chr6:80724980-80725002	0	AAAAATGCTTTGCAAAATAGCTT	1	2	3	AA2	-	.
chr6	80729661	80729681	chr6:80729661-80729681	0	AGACAACCCTGTAGCTAGCCA	1	3	1	ACC2	-	.
chr6	80730038	80730058	chr6:80730038-80730058	0	AAACTTTCTTCAGAAAAGTTT	1	2	1	AA2	-	.
chr6	80730130	80730158	chr6:80730130-80730158	0	TAACTAGTTCAATGGTTTAAAACTTGAGC	1	3	9	CDD3	-	.
chr6	80731367	80731397	chr6:80731367-80731397	0	AAATTAGTCTGTTTTACTTTAAAAATTGTTT	1	2	11	AA2	-	.
chr6	80733258	80733287	chr6:80733258-80733287	0	AAACATGTTCCCTAGGAAGAAAATTAACTT	2	2	10	AA1	1.0	.
chr6	80733536	80733561	chr6:80733536-80733561	0	AGGCTTCTTTTTTGTGAAAGATGTTT	1	2	6	AA2	1.0	.
chr6	80737959	80737982	chr6:80737959-80737982	0	AGGTATGCTTGCTGAGAAATGCCT	1	2	4	AA2	1.0	.
chr6	80738221	80738244	chr6:80738221-80738244	0	GGGTATGCCTGTATAGGGTAGCTC	1	2	4	AA2	1.0	.
chr6	80741081	80741101	chr6:80741081-80741101	0	AGAAAAGCTCAAAGCTTTTCT	1	2	1	AA2	-	.
chr6	80742890	80742916	chr6:80742890-80742916	0	AAACATGTTGGCTGACCGGACTTTTCA	1	3	7	ACC1	-	.
chr6	80743448	80743468	chr6:80743448-80743468	0	AAAAATGCCCCAAATTAGTTC	1	2	1	AA2	1.0	.
chr6	80749510	80749542	chr6:80749510-80749542	0	AAACAAATTTACAAGAAAAAAACAAACAACCCC	1	2	13	AA2	1.0	.
chr6	80754231	80754259	chr6:80754231-80754259	0	GGGTTTGTCTTTTGCTTGCAAATTTGTTT	1	2	9	AA2	-	.
chr6	80754597	80754625	chr6:80754597-80754625	0	TGGCTAGCCAGTTATCCTAGAACTAGTTA	1	3	9	CCC	-	.
chr6	80754842	80754870	chr6:80754842-80754870	0	AGGATTGCCTTGGCTATTTGAGCTTTTTT	1	2	9	AA2	2.0	.
chr6	80755275	80755302	chr6:80755275-80755302	0	GGGGTTGTCTAGGTATAAAAGCATATCT	1	2	8	AA2	-	.
chr6	80756231	80756259	chr6:80756231-80756259	0	AGACTTGTTCTTTGTGATAAAGATTATTT	1	2	9	AA1	-	.
chr6	80758144	80758163	chr6:80758144-80758163	0	AAATTTGTTAAGACTAGTTT	2	2	0	AC1	2.0	.
chr6	80759319	80759348	chr6:80759319-80759348	0	AGGATTGTTCTAGTGGTGATGAAGTTGCTT	1	2	10	AA2	-	.
chr6	80760191	80760210	chr6:80760191-80760210	0	AAACAAACTCAAGTTTGTTT	1	2	0	AA2	1.0	.
chr6	80762841	80762868	chr6:80762841-80762868	0	AAGCATGTCCTTCATTTTAAATTAATCC	2	2	8	AA1	1.0	.
chr6	80763056	80763086	chr6:80763056-80763086	0	AATCATGTTCACTTCACTGGGAAATTTGCCT	1	2	11	AD2	1.0	.
chr6	80765303	80765322	chr6:80765303-80765322	0	AAGCAAATTTGAGCAATTTT	1	2	0	AA2	-	.
chr6	80766421	80766447	chr6:80766421-80766447	0	ATGAATGTTCACAAACTGAACATGCCC	1	2	7	AD4	1.0	.
chr6	80774850	80774878	chr6:80774850-80774878	0	CAACATGTTTGTTTTGGGTTAACAACTTT	1	3	9	ACC1	-	.
chr6	80775408	80775429	chr6:80775408-80775429	0	AAATTAGCCTTTGAGAATGCCT	1	2	2	AA2	1.0	.
chr6	80780163	80780190	chr6:80780163-80780190	0	GAACATGTTTTATGACTGAACCATGCAC	1	2	8	DD1	-	.
chr6	80784208	80784236	chr6:80784208-80784236	0	AAACTACTCTGAACTAAAGGAGGAAGTTT	1	2	9	AA2	-	.
chr6	80785643	80785662	chr6:80785643-80785662	0	AGGCTTCCCCAGTCATGCCT	3	2	0	AD2	-	.
chr6	80791488	80791507	chr6:80791488-80791507	0	GAGCATGTTCACACAATTTT	3	2	0	AD1	-	.
chr6	80792624	80792643	chr6:80792624-80792643	0	GAACATGTCCTGACAATTCT	3	2	0	AC1	-	.
chr6	80796062	80796094	chr6:80796062-80796094	0	GGGGTTGTTTGTTTTTTTCTTGTAAATTTGTTT	1	2	13	AA2	2.0	.
chr6	80800121	80800153	chr6:80800121-80800153	0	GGGGTTGTTTGTTTTTTTCTTGTAAATTTGTTT	1	2	13	AA2	-	.
chr6	80800429	80800455	chr6:80800429-80800455	0	AGGATAGTTCTGCTAGTGAACATTTTT	1	2	7	AA2	2.0	.
chr6	80803618	80803650	chr6:80803618-80803650	0	AAACAAATTTACAAGAAAAAAACAAACAACCCC	1	2	13	AA2	-	.
chr6	80810810	80810833	chr6:80810810-80810833	0	AAACAAGATCAGCTGAACTTCCCT	1	2	4	AD2	2.0	.
chr6	80811028	80811056	chr6:80811028-80811056	0	AAGCAAATCCTGCCAAAAAGAACATGTTC	1	1	9	A2	-	.
chr6	80811672	80811701	chr6:80811672-80811701	0	AGAAATGTCTGTGTATCTTCAACCTAGTCT	1	2	10	AD2	-	.
chr6	80813758	80813784	chr6:80813758-80813784	0	GGGATTTCCTGTATGCTAGGCATGCTC	2	2	7	AA1	1.0	.
chr6	80816231	80816253	chr6:80816231-80816253	0	AAAATTGCTTGAAAGACATACTT	1	2	3	AA2	2.0	.
chr6	80816689	80816710	chr6:80816689-80816710	0	AAAGATGCTCAAGGTCTTGCTT	1	2	2	AD2	-	.
chr6	80818803	80818835	chr6:80818803-80818835	0	GTACAAGTCTGATCATTGATTCTAAGCATTTTT	1	2	13	AD3	1.0	.
chr6	80819281	80819300	chr6:80819281-80819300	0	GAACTTTTCTGAACTGGCCC	1	2	0	AB2	1.0	.
chr6	80827325	80827346	chr6:80827325-80827346	0	AGACATTTCTAAAAGCAAGTTT	1	1	2	A2	2.0	.
chr6	80829145	80829173	chr6:80829145-80829173	0	GGGGTTGTTTTTTTCTTGTAAATTTGTTT	1	2	9	AA2	1.0	.
chr6	80834394	80834426	chr6:80834394-80834426	0	CTAAATGTCCTTGTATGGAGAAGAAGCATGTTC	1	3	13	ACD1	-	.
chr6	80835061	80835082	chr6:80835061-80835082	0	AAAATTGTTTGGGGGCAACTTT	1	2	2	AA2	2.0	.
chr6	80837584	80837612	chr6:80837584-80837612	0	AAACTAGTCTATTATTATTAAATCTGTCT	1	2	9	AB1	-	.
chr6	80837662	80837688	chr6:80837662-80837688	0	CTGTTAGTTTAATTCTCAGGCAAGCTT	1	3	7	ACD1	2.0	.
chr6	80837736	80837763	chr6:80837736-80837763	0	ATACTAGTCTCCACAAATAGGCATGTGT	1	2	8	DD3	-	.
chr6	80839705	80839726	chr6:80839705-80839726	0	AAACATCTCTTAGAAAATGCTT	1	2	2	AA2	1.0	.
chr6	80841823	80841848	chr6:80841823-80841848	0	GGACATTCCCCTCAGGGAGTATGCCT	1	2	6	AA2	1.0	.
chr6	80843719	80843740	chr6:80843719-80843740	0	AAAAGTGCCTTTGGGCAAGCCT	1	2	2	AB4	1.0	.
chr6	80846207	80846229	chr6:80846207-80846229	0	AGACATGAGCACCAGGCTAGCCT	1	2	3	DD1	2.0	.
chr6	80847535	80847554	chr6:80847535-80847554	0	AAACAAGTCTTAACATATTC	3	2	0	AC1	1.0	.
chr6	80848187	80848206	chr6:80848187-80848206	0	GGCATTGCCCAGGCTTGCTT	3	2	0	AD4	1.0	.
chr6	80852899	80852931	chr6:80852899-80852931	0	AAACAAATTTACAAGAAAAAAACAAACAACCCC	1	2	13	AA2	1.0	.
chr6	80854756	80854777	chr6:80854756-80854777	0	GGAAATCCTTCCAAACTTGTTT	2	2	2	AA1	-	.
chr6	80857991	80858014	chr6:80857991-80858014	0	AAACATGCTGAATTAAAGAAGCCA	1	3	4	ACC2	-	.
chr6	80858523	80858544	chr6:80858523-80858544	0	CACCTAGTCATTAAGCATGCCT	2	3	2	CCD1	1.0	.
chr6	80860212	80860243	chr6:80860212-80860243	0	CAGCATTCCGGGAATGAGACTTGGACTAGTTT	1	3	12	ACC2	1.0	.
chr6	80861116	80861141	chr6:80861116-80861141	0	AGACTTGTTTTTCCAAAGACAAATAA	1	3	6	ACD2	-	.
chr6	80870415	80870443	chr6:80870415-80870443	0	AAATGAGCCCCCATAGCCAAAGCAAGTCT	1	2	9	AB4	-	.
chr6	80873423	80873444	chr6:80873423-80873444	0	TGACATGTTCTTGGCCTAGTCA	1	3	2	CCD2	-	.
chr6	80884534	80884563	chr6:80884534-80884563	0	AAGGAAGTTTATTGGAGCTTATGCATGTTT	1	2	10	AD2	-	.
chr6	80884629	80884656	chr6:80884629-80884656	0	TAACATGCTTGCAAACTCTAAAATGTTT	1	3	8	ACC2	-	.
chr6	80886615	80886645	chr6:80886615-80886645	0	AGGCATTTTTTTTATGTGTACGTACATGCCT	1	2	11	AD2	-	dELS
chr6	80888472	80888492	chr6:80888472-80888492	0	TGGCTTGCCCCCAGTTAGTTC	1	3	1	ACC2	1.0	.
chr6	80901078	80901098	chr6:80901078-80901098	0	AAACAAGTTCCTAGGAAGTTC	1	2	1	AC1	2.0	.
chr6	80901333	80901352	chr6:80901333-80901352	0	AAGCATGGCTAGGTAAGTCT	3	2	0	AD2	-	.
chr6	80903282	80903302	chr6:80903282-80903302	0	GGTCTTGCCCTTGACATGTCA	2	3	1	CCD1	1.0	.
chr6	80904744	80904774	chr6:80904744-80904774	0	TGAAAAGTTTTATGGGCCTCTGAACAAGCTG	1	3	11	ACC1	-	.
chr6	80905937	80905961	chr6:80905937-80905961	0	AGACTAGCTTAGCAAAAGTATATTT	2	2	5	AA1	-	.
chr6	80913327	80913359	chr6:80913327-80913359	0	AAACAAATTTACAAGAAAAAAACAAACAACCCC	1	2	13	AA2	2.0	.
chr6	80917512	80917544	chr6:80917512-80917544	0	GGGGTTGTTTGTTTTTTTCTTGTAAATTTGTTT	1	2	13	AA2	-	.
chr6	80923180	80923201	chr6:80923180-80923201	0	GGACTTACTCTAGGTCAAGCTC	1	2	2	AD2	-	.
chr6	80923788	80923807	chr6:80923788-80923807	0	AGCCTATTTTAAACATGCCC	3	2	0	AD1	1.0	.
chr6	80925223	80925243	chr6:80925223-80925243	0	TGGCTAGTAAAGAACATGTTT	1	3	1	CCD2	-	.
chr6	80927845	80927866	chr6:80927845-80927866	0	GGACTTTCTTATGGGCTTTTTC	1	2	2	AA2	1.0	.
chr6	80930979	80931005	chr6:80930979-80931005	0	TTATTTGCTCTAATGATAAACTTGCTT	1	3	7	ACD1	1.0	.
chr6	80931634	80931659	chr6:80931634-80931659	0	AATAAAGCTCTTTTTAAAACATGCTA	1	3	6	ACD1	1.0	.
chr6	80936840	80936871	chr6:80936840-80936871	0	AACCTTGTTTTGTCATACTACCAGAATTGTTT	1	2	12	AD2	1.0	.
chr6	80937045	80937075	chr6:80937045-80937075	0	GAACTAGCCATCCAGTGGAGCTACCAAGCTC	1	3	11	CCD2	-	.
chr6	80937651	80937672	chr6:80937651-80937672	0	GAGCAGGGCTGAGAACTTGCCC	1	2	2	BD1	-	.
chr6	80938160	80938187	chr6:80938160-80938187	0	GAACGTGCCTTCAAGTGAGAACTAGACC	1	2	8	BD3	4.0	.
chr6	80938365	80938392	chr6:80938365-80938392	0	GGACATGGCAATATGAGCAGACATGCCA	1	3	8	CCD2	1.0	.
chr6	80938810	80938829	chr6:80938810-80938829	0	AAACTAGCTTGGGCAAGAAT	3	2	0	DD4	-	.
chr6	80939833	80939856	chr6:80939833-80939856	0	AGGCAAATTTTTCCAGGCTTTCTT	1	2	4	AA2	-	.
chr6	80941288	80941310	chr6:80941288-80941310	0	AGACTCATTCTTTGAACTTGTTT	1	2	3	AB1	-	.
chr6	80941789	80941816	chr6:80941789-80941816	0	AAAGTTGTTTTACAACCCAGAAATGTCT	1	2	8	AA2	-	.
chr6	80943608	80943629	chr6:80943608-80943629	0	CTACATGCCTAAAGACTTGTTA	2	3	2	CCD1	-	.
chr6	80945708	80945729	chr6:80945708-80945729	0	AGACATGTTAATTAGCTTGATT	2	3	2	CCD1	-	.
chr6	80948757	80948785	chr6:80948757-80948785	0	AATCATCTCTCCCCTTTGAGAGCATGCCT	2	2	9	AD1	-	.
chr6	80951902	80951933	chr6:80951902-80951933	0	GAATAAGTTTAGCTAAATCATAGAACAATTTT	1	2	12	AA2	1.0	.
chr6	80952622	80952644	chr6:80952622-80952644	0	GAGCATGTGCAGGGGAAATGCCC	1	2	3	AD2	1.0	dELS
chr6	80956412	80956443	chr6:80956412-80956443	0	AACCATGTTAAAAGAACACAGGAAGCAAGCTG	1	3	12	CCD1	-	.
chr6	80959455	80959474	chr6:80959455-80959474	0	CAGCATGTCTGAGCTAATCT	3	2	0	AC2	-	.
chr6	80964004	80964036	chr6:80964004-80964036	0	AAACAAGTCATCAGGGACTATACAAACATTTTC	1	2	13	AC2	1.0	.
chr6	80974366	80974392	chr6:80974366-80974392	0	TGCTATGCCTTAGCAAAGAACTTGCCT	1	3	7	ACD1	-	.
chr6	80980332	80980351	chr6:80980332-80980351	0	CTACTAGCCCAAACAAGCTG	3	3	0	CCD1	1.0	.
chr6	80981907	80981935	chr6:80981907-80981935	0	AGACTTTCTTAAAAATGATCGACATGTTA	1	3	9	ACC2	1.0	.
chr6	80982603	80982628	chr6:80982603-80982628	0	ACACTTGTCCAGGATTAAACCTGTTT	1	2	6	BD2	-	.
chr6	80984905	80984934	chr6:80984905-80984934	0	AGCCTTGCCCCCCTGGGCTCAGACAATCCT	1	2	10	AD3	2.0	.
chr6	80985538	80985562	chr6:80985538-80985562	0	GGGCTTGTTTACCAGGAGCTGGGTC	1	2	5	BD4	-	.
chr6	80986282	80986303	chr6:80986282-80986303	0	AAGCTATGCCATAAACATGCCC	2	2	2	AD1	1.0	.
chr6	80987133	80987155	chr6:80987133-80987155	0	ATGCTTGGTCACAAAACAAGTCT	1	2	3	DD1	-	.
chr6	80987804	80987833	chr6:80987804-80987833	0	TGACTTTCTATAAATGTGCAAAACTTGTTT	1	3	10	ACC2	1.0	.
chr6	80988570	80988596	chr6:80988570-80988596	0	CAACATGTTCATGTAGGAAACACATCT	1	3	7	ABC2	1.0	.
chr6	80990128	80990153	chr6:80990128-80990153	0	AAACAAGTCTTGGAAGAAGGAACTCC	1	2	6	AA1	1.0	.
chr6	80998915	80998946	chr6:80998915-80998946	0	AAACAAGTTTTCCAAAGTAATACAACTAGTAA	1	3	12	CCD1	-	.
chr6	81002438	81002459	chr6:81002438-81002459	0	AAAATTGTTTAAAAAATAGTTC	1	2	2	AA2	1.0	.
chr6	81002836	81002863	chr6:81002836-81002863	0	TAACTAGCTCTCCAGAAATAGAAAGTTC	1	3	8	ACC2	1.0	.
chr6	81005652	81005672	chr6:81005652-81005672	0	GGGAAAGTTTGGAACTTGCTA	1	2	1	AC2	1.0	.
chr6	81012928	81012952	chr6:81012928-81012952	0	GGGATTGTTTCTTATAAATTTGTTT	1	2	5	AA2	1.0	.
chr6	81017006	81017034	chr6:81017006-81017034	0	GAACTTCCTCCTTTAGCTCGGAGTAGTTT	1	2	9	AA2	2.0	.
chr6	81018993	81019018	chr6:81018993-81019018	0	AAATATGCTCCATTAAAAGCTATTTT	1	2	6	AA2	-	.
chr6	81020586	81020611	chr6:81020586-81020611	0	GGGCATGTTTTATAGTCAACCAGTTA	1	3	6	BCC2	-	.
chr6	81020768	81020800	chr6:81020768-81020800	0	ATTCTAGTCTGTTGTAAAGGACTAAACTTGTTA	1	3	13	CDD2	-	.
chr6	81022219	81022241	chr6:81022219-81022241	0	TATCATGTTAGCCAGGCTAGTCT	1	3	3	CCD1	1.0	.
chr6	81023212	81023231	chr6:81023212-81023231	0	TGACATGCTTGAACTTTTTT	3	2	0	AC2	-	.
chr6	81024261	81024280	chr6:81024261-81024280	0	AAACATATCTAAACATGTGT	3	2	0	AD2	-	.
chr6	81024391	81024414	chr6:81024391-81024414	0	AAACTTGTCCACATGGTTAAGCTT	1	2	4	AD1	-	.
chr6	81024711	81024743	chr6:81024711-81024743	0	AGAGTAGCTAGGGTTATAGGCTGAGGCTAGTTG	1	3	13	ACC1	1.0	.
chr6	81024977	81024999	chr6:81024977-81024999	0	AAAAAAGCTTAAGGGACTTCTCC	1	2	3	AA2	-	.
chr6	81025021	81025049	chr6:81025021-81025049	0	GAATAAGTCTAATTATAAGGAACAATTTT	1	2	9	AA2	-	.
chr6	81025889	81025914	chr6:81025889-81025914	0	AAGCATGTAGTTGATCAAGCATGCTT	1	2	6	CD	1.0	.
chr6	81034933	81034964	chr6:81034933-81034964	0	TAACATGCTTATAAAAAGAGGAAGAAATGCCA	1	3	12	ACC2	-	.
chr6	81037877	81037909	chr6:81037877-81037909	0	TTACTTGCCTTCTTATTTCTCAAAAACAAGCTA	1	3	13	CCD1	1.0	.
chr6	81038920	81038943	chr6:81038920-81038943	0	AAATAAGTCCCAACAAGGAAGTTT	1	2	4	AA2	-	.
chr6	81045070	81045092	chr6:81045070-81045092	0	AGAGTAGTTTCCCAAACAATTTC	1	2	3	AA2	1.0	.
chr6	81046379	81046403	chr6:81046379-81046403	0	GAGCTAGTCTGTTTTGAGTTATTCC	1	2	5	AA1	-	.
chr6	81054120	81054140	chr6:81054120-81054140	0	TGACATGTTGTAAAAATGCTC	1	3	1	ACC2	-	dELS
chr6	81055819	81055845	chr6:81055819-81055845	0	AAACAAGTCCCCAAGAGAAGTAAATTC	1	2	7	AA1	1.0	.
chr6	81060912	81060943	chr6:81060912-81060943	0	AGCCAAGTTTGACTCCTTAAAGGGACATGTAC	1	2	12	DD3	-	.
chr6	81061693	81061715	chr6:81061693-81061715	0	TAACATGTCAAATAATCTTGTTT	1	3	3	CCD2	-	.
chr6	81062819	81062842	chr6:81062819-81062842	0	AAACTTTTCCAGGAAAACAAGATC	1	2	4	AD2	-	.
chr6	81068800	81068824	chr6:81068800-81068824	0	TAGAATGTTCAAAAGTAGCTTGTCC	1	3	5	ACC1	2.0	.
chr6	81071461	81071486	chr6:81071461-81071486	0	GACCTAACTTGAAATCAAACATGTCT	2	2	6	AD1	1.0	.
chr6	81079751	81079770	chr6:81079751-81079770	0	AAGCAAATTTAAAGTTGTTT	1	2	0	AA2	1.0	.
chr6	81080008	81080031	chr6:81080008-81080031	0	GGACCTGCCTACCTGGGCATGTTG	1	2	4	BC2	-	.
chr6	81081285	81081317	chr6:81081285-81081317	0	ATACTTGTTTTTCATTGATAATTAGGTATGTTT	1	2	13	AD2	-	.
chr6	81084369	81084389	chr6:81084369-81084389	0	GAGCATGTCCAGAACTATTTT	2	1	1	A1	2.0	.
chr6	81084787	81084807	chr6:81084787-81084807	0	AAGCAAGCCAGAGGTTTGTCT	1	2	1	AC2	-	.
chr6	81086817	81086840	chr6:81086817-81086840	0	AAGCTAGTTTCGATAGACTTATTG	1	2	4	AC3	1.0	.
chr6	81086894	81086925	chr6:81086894-81086925	0	ATAAATGTCTTTACACATATGTGGGCTTGCTG	1	3	12	ACD1	-	.
chr6	81088476	81088495	chr6:81088476-81088495	0	AGACTTACTTAGACATGGTT	3	2	0	AD2	-	.
chr6	81090155	81090180	chr6:81090155-81090180	0	CAGCATGCCTGCTCCTGAACACTCTC	1	3	6	ABC2	-	.
chr6	81090951	81090976	chr6:81090951-81090976	0	AAGCATGCATCAATTCAGTCTAGCCT	1	2	6	DD2	-	.
chr6	81097029	81097061	chr6:81097029-81097061	0	CAGCTTGTTCACTGATATTGTATAGAAATGCTA	1	3	13	ACC2	-	.
chr6	81097472	81097492	chr6:81097472-81097492	0	TAGCAAGTCTTAGACAATCTA	1	3	1	ACC1	-	.
chr6	81102514	81102544	chr6:81102514-81102544	0	AAAATAGTTTCCTTGAAGTTAGGTCTTGCTT	1	2	11	AD2	1.0	.
chr6	81103457	81103487	chr6:81103457-81103487	0	GAAATTGCCCCACATGTTCTCAGAATTGTTC	1	2	11	AA2	1.0	.
chr6	81107637	81107659	chr6:81107637-81107659	0	AAGCTTGCTCTGCAGAATAGTTA	1	2	3	AC1	-	.
chr6	81110242	81110272	chr6:81110242-81110272	0	GTACATGTTCTTTATCAAGTTGAGAAAGTTT	1	2	11	AD2	-	.
chr6	81116996	81117024	chr6:81116996-81117024	0	AAACTTCCTCCTTTAGCTCGGAGAAGTTT	1	2	9	AA2	1.0	.
chr6	81122016	81122035	chr6:81122016-81122035	0	AAACATTTTGCAGCATGTTT	3	3	0	ACC2	1.0	.
chr6	81123835	81123867	chr6:81123835-81123867	0	GGGGTTGTTTGTTTTTTTCTTGTAAATTTGTTT	1	2	13	AA2	-	.
chr6	81130407	81130434	chr6:81130407-81130434	0	AAGCATATCTTATCAAGCAGACATTTTT	1	2	8	AA2	1.0	.
chr6	81131158	81131187	chr6:81131158-81131187	0	GGGCAAGCTGATAAGAAAACCCACTTGCTC	1	3	10	CCD2	2.0	dELS,CTCF-bound
chr6	81131860	81131882	chr6:81131860-81131882	0	TGGCTACTTTCTTTAGCTAGTTC	1	3	3	ACC2	1.0	.
chr6	81134030	81134055	chr6:81134030-81134055	0	GGACTATCTATAAGAAAAGCAAGCCA	1	3	6	ACC2	1.0	.
chr6	81135836	81135868	chr6:81135836-81135868	0	AAACAAATTTACAAGAACAAAACAAACAACCCC	1	2	13	AA2	1.0	.
chr6	81137244	81137268	chr6:81137244-81137268	0	GGATAAGCCCACCTAAATCTAGTTT	1	2	5	AD2	-	.
chr6	81144804	81144834	chr6:81144804-81144834	0	AGGCTACTTCCAAAAGGCCTTGAGGTAGTTC	1	2	11	AA2	3.0	.
chr6	81145538	81145568	chr6:81145538-81145568	0	CACCATGCCCCCATCCTCCTTCAACAAGCCC	1	3	11	CCD1	4.0	.
chr6	81147630	81147662	chr6:81147630-81147662	0	TAAATTGTCAAATGTATGTGTGTGGGCTTGTCT	1	3	13	ACC1	-	.
chr6	81149563	81149590	chr6:81149563-81149590	0	GGGGAAGCTTATGACCTGGGGCAGGTCT	1	2	8	AB3	1.0	.
chr6	81159895	81159922	chr6:81159895-81159922	0	AAATTTGTTTTGAGGTGTTAACTTGCCA	1	3	8	ACC1	-	.
chr6	81160135	81160156	chr6:81160135-81160156	0	TAACATGTTCCCAGGTTTGTTT	1	2	2	AC2	1.0	.
chr6	81161443	81161462	chr6:81161443-81161462	0	AAATAAGTTTCAGCATGTCT	3	2	0	AC2	-	.
chr6	81165821	81165845	chr6:81165821-81165845	0	AAGGATGTCTGGGGAGAACATTTTT	1	2	5	AA2	-	.
chr6	81168385	81168405	chr6:81168385-81168405	0	AAACTTGTCAGGAAGAAGTTT	1	2	1	AC2	-	.
chr6	81170814	81170846	chr6:81170814-81170846	0	AGACCAGTTCTTAGATGTTTTTACAGCTAGTCC	1	2	13	BC2	-	.
chr6	81171308	81171329	chr6:81171308-81171329	0	AAAAAAGTTTTAAGAATTGCTT	1	2	2	AA2	1.0	.
chr6	81172378	81172401	chr6:81172378-81172401	0	TAGAATGTTTTCCTAAGCAAGTTT	1	2	4	AC3	3.0	dELS,CTCF-bound
chr6	81173474	81173496	chr6:81173474-81173496	0	GAACATGTTTTGAAGGCATATTG	1	2	3	AC3	-	.
chr6	81185946	81185975	chr6:81185946-81185975	0	AAAATAGTTTTTATCTTCAAGAAAATGTTC	1	2	10	AA2	3.0	.
chr6	81186623	81186649	chr6:81186623-81186649	0	AGACAAGACTATAATTAAAGCATACTT	1	2	7	AD2	-	.
chr6	81189052	81189082	chr6:81189052-81189082	0	AATCAAGCTCAGAACCAAATCAGGCAATCCC	1	2	11	AD3	1.0	.
chr6	81192915	81192937	chr6:81192915-81192937	0	AAACATTTCTTCAAGGCTTTCTC	1	2	3	AA2	-	.
chr6	81198765	81198786	chr6:81198765-81198786	0	CTGCTTGTCCCTAGACTTGCTT	1	2	2	CD	-	.
chr6	81199282	81199310	chr6:81199282-81199310	0	AGGCTAGATTATTTCCCAGTAGCTTGTCG	1	3	9	CCD2	1.0	.
chr6	81200667	81200687	chr6:81200667-81200687	0	GAACTTCTCAGAGACTTGTTG	1	3	1	ACC2	-	.
chr6	81201212	81201242	chr6:81201212-81201242	0	CCTCTTGTCTGCCACTATATGAGACATGCCT	1	3	11	CDD2	-	.
chr6	81202803	81202833	chr6:81202803-81202833	0	TGTCTTGCCTTCTGCTGTGTAAGACATGTCT	1	2	11	CD	-	.
chr6	81205067	81205090	chr6:81205067-81205090	0	CTGATAGCCCTGAGAGACTTGCCT	1	3	4	ACD1	1.0	.
chr6	81205809	81205834	chr6:81205809-81205834	0	GAACTTGTTCCTTCCTGGAATTGCTG	1	2	6	AC1	-	.
chr6	81207459	81207490	chr6:81207459-81207490	0	AAACTTGCCAAGAGAATTTTAGGAACTTGGCG	1	3	12	CCD1	1.0	.
chr6	81207505	81207531	chr6:81207505-81207531	0	AGAAAAGTTTTCACTGGAAACAGGCTT	1	2	7	AB3	-	.
chr6	81211835	81211864	chr6:81211835-81211864	0	AGGCTAGCTGGAAATGGAGCAGGAAAGTTG	1	3	10	ACC2	-	.
chr6	81213696	81213718	chr6:81213696-81213718	0	AATCCAGTCTTAAAGACTAGCTT	1	2	3	BD4	-	.
chr6	81214043	81214075	chr6:81214043-81214075	0	AACCTTGCCTGAAGCACATTTATAAGCATGCCA	1	2	13	CD	-	.
chr6	81215203	81215232	chr6:81215203-81215232	0	AGACTTGTGTTGCCTCCTCTGGGCCTGCCC	1	2	10	BD2	1.0	.
chr6	81217144	81217174	chr6:81217144-81217174	0	TCTCTTGCCTGCTGTGATGTAAGACTTGCCT	1	3	11	CDD2	-	.
chr6	81217432	81217463	chr6:81217432-81217463	0	GGAAAAGTTTGGAACTCCCTAGAGACTTGTTG	1	2	12	AC2	-	.
chr6	81217884	81217904	chr6:81217884-81217904	0	AAATATGTCCAGGGCATGTCA	1	2	1	AC2	2.0	.
chr6	81218233	81218252	chr6:81218233-81218252	0	GGGCTTGCATGGAGAAGTTC	2	2	0	AD2	-	.
chr6	81219040	81219068	chr6:81219040-81219068	0	TTGATAGTTTGATAAGGGGAAACTTGTTT	1	3	9	ACD1	-	.
chr6	81219549	81219570	chr6:81219549-81219570	0	AAATAATTTTAAAAACTTGTCT	1	2	2	AA1	1.0	.
chr6	81221791	81221813	chr6:81221791-81221813	0	CACCATGTTGGCCAGGCTAGTCT	1	3	3	CCD1	-	.
chr6	81224363	81224395	chr6:81224363-81224395	0	ATACTAGTCATTCACTAGTAATCAAACTTGTTC	1	2	13	CD	-	.
chr6	81227988	81228014	chr6:81227988-81228014	0	AGGCAAGATCAGGAAGAGGAAATGCTT	1	2	7	AD2	-	.
chr6	81231078	81231105	chr6:81231078-81231105	0	AAATTTATTCCACACAGAGGACTAGCTT	1	2	8	AA1	1.0	.
chr6	81232559	81232583	chr6:81232559-81232583	0	AAAATAGATTGTTCTGAGCATGTTT	2	2	5	AD1	-	.
chr6	81233211	81233232	chr6:81233211-81233232	0	GAATTTCTTTAAAAGCTTGTTT	1	2	2	AA1	1.0	.
chr6	81234102	81234121	chr6:81234102-81234121	0	AAATAAGCTCAGACAATTTT	1	2	0	AA2	1.0	.
chr6	81234378	81234402	chr6:81234378-81234402	0	TGACTTTTTATATGTAAACATGTTT	1	3	5	ACC2	-	.
chr6	81238038	81238064	chr6:81238038-81238064	0	GAATATGTTCCTTAAATGGCCTTGCTT	1	2	7	AD2	2.0	.
chr6	81239036	81239065	chr6:81239036-81239065	0	AGACATGTTTTCCACTATAATAGCAAGACC	1	2	10	CD	1.0	.
chr6	81239225	81239251	chr6:81239225-81239251	0	GAACTATTTTTATATGTAACCATGCTT	1	2	7	AD2	-	.
chr6	81242676	81242698	chr6:81242676-81242698	0	AAAAATGCCCACCAGGAAAGCCC	1	2	3	AA2	-	.
chr6	81246336	81246368	chr6:81246336-81246368	0	AAACTTCTTTGACATTTCTTGTAGGGCGAGTCT	1	2	13	AB2	-	DNase-H3K4me3,CTCF-bound
chr6	81248214	81248236	chr6:81248214-81248236	0	GAGAAAGTCACCAAGGCAAGTCA	1	3	3	ACC1	1.0	.
chr6	81249334	81249353	chr6:81249334-81249353	0	GAAAAAGTTTAAACAAGCCA	2	2	0	AC2	-	.
chr6	81250757	81250782	chr6:81250757-81250782	0	GGACTTGTTGTTCCTGTGGCAAGTTT	1	2	6	CC	-	.
chr6	81252785	81252813	chr6:81252785-81252813	0	TAACATGCTTTTAAGATACAGACATACTC	1	2	9	AC2	-	.
chr6	81254065	81254085	chr6:81254065-81254085	0	AGAAGAGCCTGAAACTTGCTG	1	3	1	ABC1	1.0	.
chr6	81259594	81259619	chr6:81259594-81259619	0	GAGCAAGTCTTTTAATGGAAATGGTC	2	2	6	AD1	-	.
chr6	81264842	81264870	chr6:81264842-81264870	0	AGTCTTGTCTAACCTTCTTAAACAGGTTT	1	2	9	BD3	1.0	.
chr6	81265018	81265042	chr6:81265018-81265042	0	AAACAATCCCTTCTCAAGTTAGTTT	1	2	5	AA2	-	.
chr6	81265375	81265396	chr6:81265375-81265396	0	AAACATTTTTCCAGACATTCCT	1	2	2	AA2	1.0	dELS,CTCF-bound
chr6	81267271	81267297	chr6:81267271-81267297	0	TCACATGTTGGGGAACAAAACAAGTCT	1	3	7	CCD1	-	.
chr6	81268945	81268977	chr6:81268945-81268977	0	GGGGTTGTTTGTTTTTTTCTTGTAAATTTGTTT	1	2	13	AA2	1.0	.
chr6	81269350	81269378	chr6:81269350-81269378	0	AAGCTTATCCACCACGTTCAAGCTGGCTT	1	2	9	AB2	-	.
chr6	81273424	81273456	chr6:81273424-81273456	0	GTACAAACTTTTAGTTAAAAGATGAACAAGTTC	1	2	13	AD1	2.0	.
chr6	81274153	81274179	chr6:81274153-81274179	0	AAACCAGTTTGTTTTAAAATCATGCTT	1	2	7	BD2	-	.
chr6	81276198	81276220	chr6:81276198-81276220	0	AAACTATTTTAAAAGACAAGTAT	1	2	3	AD2	1.0	.
chr6	81276846	81276873	chr6:81276846-81276873	0	GGACAAAGTTATGAATGTAGACAAGTCT	1	2	8	AD1	-	.
chr6	81277040	81277066	chr6:81277040-81277066	0	AAAATTGCCTGTACTCAAAACTTGCTT	1	1	7	A1	3.0	.
chr6	81280746	81280768	chr6:81280746-81280768	0	AATCTAATTTAAAGAACTAGCTT	1	2	3	AD1	1.0	.
chr6	81281750	81281770	chr6:81281750-81281770	0	GAATTAGCTTCAAACTAGTGT	1	2	1	AD3	-	.
chr6	81282070	81282096	chr6:81282070-81282096	0	AGACATGCTCATTTTGTAAACATTTCA	1	2	7	AC3	-	.
chr6	81292817	81292841	chr6:81292817-81292841	0	AAACACACTTTATAAAGACAAGTTT	1	2	5	AB1	-	.
chr6	81293253	81293282	chr6:81293253-81293282	0	AGACTTTTTTTTTAAGGAAGGAACTTTTTC	1	2	10	AA2	-	.
chr6	81298025	81298047	chr6:81298025-81298047	0	AGGCTTATTCTCAAAGCATGATT	1	2	3	AD2	1.0	CTCF-only,CTCF-bound
chr6	81299014	81299040	chr6:81299014-81299040	0	AGGCATGTTGTGGTTAAGAGCATGCAT	1	2	7	CD	1.0	.
chr6	81299103	81299124	chr6:81299103-81299124	0	GGGCAAGTTATTTAACTACTCT	1	3	2	ACC1	-	.
chr6	81299566	81299596	chr6:81299566-81299596	0	TGGCATGCCTGGAGGTGAAGGAGACATTTGT	1	3	11	ACD2	1.0	.
chr6	81301196	81301218	chr6:81301196-81301218	0	GAGAAAGCCCACTTAGCATGCTC	1	2	3	AC2	-	.
chr6	81301300	81301324	chr6:81301300-81301324	0	AACCATGTTCCAAGTGGACAAGTTA	1	2	5	CD	-	.
chr6	81301519	81301544	chr6:81301519-81301544	0	AGATATATTCATCTATAAACAAGTCT	2	2	6	AA1	1.0	.
chr6	81305355	81305374	chr6:81305355-81305374	0	AAGCATGCTGTAAAAAGTTT	3	3	0	ACC2	2.0	.
chr6	81305997	81306021	chr6:81305997-81306021	0	AGACTTTTTTACTCAGGACTTATCC	1	2	5	AA2	2.0	.
chr6	81307168	81307198	chr6:81307168-81307198	0	AACCATGTCTTTGCCACCCAAAGGAATGCCT	1	2	11	AD2	-	.
chr6	81308898	81308922	chr6:81308898-81308922	0	AAACAAGCTTAAATGTAATATGCCC	1	2	5	AC1	-	.
chr6	81309270	81309292	chr6:81309270-81309292	0	GGGTTAGTTTGTCAAGTTTGTTT	1	2	3	AA2	1.0	.
chr6	81309870	81309897	chr6:81309870-81309897	0	AAACAAGTTTTAAAAACACAAATTGTCT	1	2	8	AC1	1.0	.
chr6	81310704	81310729	chr6:81310704-81310729	0	AAGGTTGTCACAAAAGGAACATGCCC	1	2	6	AC1	2.0	.
chr6	81311122	81311148	chr6:81311122-81311148	0	AAACAATTTCATAACGTGGACATGCAT	1	2	7	AD2	-	.
chr6	81314672	81314692	chr6:81314672-81314692	0	TAGCATGTCGCAGAGATGTCT	1	3	1	ACC2	2.0	.
chr6	81320306	81320330	chr6:81320306-81320330	0	GAACTTGATTGGTATAAACATTTCC	1	2	5	AD2	-	.
chr6	81320415	81320447	chr6:81320415-81320447	0	ATATTTGTCCAAGACATTATCAAGAACTAGCTG	1	3	13	ACD1	1.0	.
chr6	81324726	81324747	chr6:81324726-81324747	0	GAACAGGTCTTAAGACAACTTT	1	2	2	AB2	1.0	.
chr6	81325098	81325122	chr6:81325098-81325122	0	AAACAGGTTCCTATTAGACAAGCGC	1	2	5	BD2	1.0	.
chr6	81325736	81325766	chr6:81325736-81325766	0	AGACCTGTCCTGCAGAACCTGGAACATGTTA	1	2	11	BC2	-	.
chr6	81325849	81325874	chr6:81325849-81325874	0	GGACTTGCTATATAATTTGCATGTCC	1	3	6	CCD2	-	.
chr6	81327308	81327339	chr6:81327308-81327339	0	GGGCAAGCTCTGCCTGCCTCAGGGGAATCTCT	2	2	12	AA1	1.0	dELS
chr6	81327598	81327626	chr6:81327598-81327626	0	AGGCTTGTCATTTTTCTGGAAATTAGTTT	1	2	9	AC2	-	.
chr6	81330451	81330478	chr6:81330451-81330478	0	ATGCTAGCCTTATGAGATAGAATTGTTC	1	2	8	AD2	2.0	.
chr6	81330710	81330729	chr6:81330710-81330729	0	AGACTAGCCTGAACAATATC	3	2	0	AD4	-	.
chr6	81331316	81331348	chr6:81331316-81331348	0	AGGCAAATTCATGATTGACATTTGGACTTATTT	1	2	13	AA2	-	.
chr6	81333745	81333768	chr6:81333745-81333768	0	ACCCATGCTCTATGAAGCTTGTTT	1	2	4	DD4	-	.
chr6	81336031	81336063	chr6:81336031-81336063	0	GGGGTTGTTTGTTTTTTTCTTGTAAATTTGTTT	1	2	13	AA2	1.0	.
chr6	81340948	81340971	chr6:81340948-81340971	0	TTGAATGCCTAATAGGGCTTGCTT	1	3	4	ACD1	1.0	.
chr6	81342311	81342333	chr6:81342311-81342333	0	AAGCTTGCCAAGGGGACAAGACT	1	2	3	CD	2.0	.
chr6	81345340	81345372	chr6:81345340-81345372	0	AAACAAATTTACAAGAAAAAAACAAACAACCCC	1	2	13	AA2	1.0	.
chr6	81346640	81346663	chr6:81346640-81346663	0	GGACATGTTGAGTAAAGCTAATTT	1	2	4	AC2	-	.
chr6	81347746	81347768	chr6:81347746-81347768	0	GAACTAACTTGTAAGGCTTGTCT	1	1	3	A2	-	.
chr6	81349565	81349594	chr6:81349565-81349594	0	AAGCTTACCCATAGTGAAGGAGGCAAGCCC	1	1	10	A2	1.0	.
chr6	81350131	81350162	chr6:81350131-81350162	0	GTTCTTGCCCCATAGAAAAGTGGGACTTGCCG	1	3	12	CDD2	2.0	.
chr6	81356006	81356035	chr6:81356006-81356035	0	AGGCATGTTTCTAGCAGAACACACATACCC	2	2	10	AD1	1.0	.
chr6	81359226	81359249	chr6:81359226-81359249	0	AGGCTATTTATTCAGAGCTTGCTA	1	3	4	ACC2	-	.
chr6	81359775	81359805	chr6:81359775-81359805	0	AGCCATGTTGGGGTCAACTGTGAGCTTGTTA	1	3	11	CCD1	-	.
chr6	81363277	81363298	chr6:81363277-81363298	0	AGACAAACCTGCAAACATGCAT	1	2	2	AD2	-	.
chr6	81364313	81364344	chr6:81364313-81364344	0	GGACTACCTCCCTCTATTTAGTAGACAAATTC	1	2	12	AA2	-	.
chr6	81365872	81365904	chr6:81365872-81365904	0	GGGGTTGTTTGTTTTTTCCTTGTAAATTTGTTT	1	2	13	AA2	-	.
chr6	81366531	81366556	chr6:81366531-81366556	0	AGCCATGCCTGATCCAAAACATCCCT	1	2	6	AD3	-	.
chr6	81368506	81368530	chr6:81368506-81368530	0	AAGCATCCCTCAGGTCAACATGTTA	1	3	5	ACC2	1.0	.
chr6	81371279	81371302	chr6:81371279-81371302	0	GGACAAGCTGGAAATAGGTAGCTC	1	3	4	ACC2	1.0	.
chr6	81371341	81371362	chr6:81371341-81371362	0	CACCAAGCTGTAGAGCATGCTT	2	3	2	CCD1	-	.
chr6	81371563	81371588	chr6:81371563-81371588	0	GATCTAGCCTAGTGAAAAAATAGTTT	1	2	6	AD2	1.0	.
chr6	81374179	81374206	chr6:81374179-81374206	0	GAACATATCTCAAAATAAGAGCTATTTC	1	2	8	AA2	-	.
chr6	81375482	81375514	chr6:81375482-81375514	0	AAACAAATTTACAAGAAAAAAACAAACAACCTC	1	2	13	AA2	1.0	.
chr6	81376712	81376737	chr6:81376712-81376737	0	AATCCTGCTTGAAGAAAAGCATGTCC	2	2	6	BD4	1.0	.
chr6	81376784	81376808	chr6:81376784-81376808	0	GAATAAGCCTCTGCAAGACATGCAC	1	2	5	AD3	-	.
chr6	81379117	81379149	chr6:81379117-81379149	0	AAGCAAGTGTCAACTGCGATTCTGGACATGTCT	1	1	13	D2	-	.
chr6	81381442	81381466	chr6:81381442-81381466	0	GAACTAGGCCTCCAGAAACAATCTT	1	2	5	AD2	1.0	.
chr6	81383776	81383806	chr6:81383776-81383806	0	GAATTATCTTTCCCTAGATATGGGCATGCTC	2	2	11	AA1	-	.
chr6	81384198	81384223	chr6:81384198-81384223	0	AAATTAGTTTTATAAGTGGCAAGTCA	1	3	6	ACC1	1.0	.
chr6	81390034	81390055	chr6:81390034-81390055	0	GGGAAAGTTATAAAGCTAGCCA	1	3	2	ACC1	1.0	.
chr6	81391037	81391056	chr6:81391037-81391056	0	AAACATATTTTAGCATGTTA	3	3	0	ACC2	1.0	.
chr6	81391709	81391729	chr6:81391709-81391729	0	GAACTTCCTAGAGACTTGTTG	1	3	1	ACC2	1.0	.
chr6	81392104	81392128	chr6:81392104-81392128	0	AAACTTGTTTTTTGGAAAGAAATTC	1	2	5	AA1	-	.
chr6	81396361	81396392	chr6:81396361-81396392	0	GAAATAGCCTATTACCTATATGGAGAAAGTTT	1	2	12	AA2	-	.
chr6	81396414	81396433	chr6:81396414-81396433	0	AAACCAGCTGCAACATGTCC	4	3	0	BCC1	-	.
chr6	81402407	81402432	chr6:81402407-81402432	0	AGGCATTTTTAAATTAGGGCTTTTTC	1	2	6	AA2	-	dELS
chr6	81405050	81405076	chr6:81405050-81405076	0	GAACATACACTTTATTCAAGCAAGCTT	2	2	7	AD1	-	.
chr6	81405087	81405113	chr6:81405087-81405113	0	AGGCACCCTTGAATTTGAAACTAGTCT	1	2	7	AB1	-	.
chr6	81409448	81409480	chr6:81409448-81409480	0	AAACAAATTCACAAGAAAAAAACAAACAACCCC	1	2	13	AA2	-	.
chr6	81413248	81413278	chr6:81413248-81413278	0	GAAAATGTCCTTGAACTTTTTGAACTTGCCT	2	1	11	A1	-	.
chr6	81413587	81413608	chr6:81413587-81413608	0	GGACTTGCTGAACGAATTGTTC	1	3	2	ACC2	2.0	.
chr6	81415034	81415053	chr6:81415034-81415053	0	GGAGAACTCTGGGCTTGCTT	1	2	0	AA1	-	.
chr6	81416835	81416865	chr6:81416835-81416865	0	AGACTTGCATATATCACCTTAGAACTTTTTT	1	2	11	AD2	-	.
chr6	81418193	81418220	chr6:81418193-81418220	0	GGACAATTTTGTTTACATAAACTTTTTT	1	2	8	AA2	-	.
chr6	81419719	81419749	chr6:81419719-81419749	0	CGGCTTGCTTTGCCCCTCTACAAACTGACCT	1	3	11	ABC2	1.0	.
chr6	81419888	81419913	chr6:81419888-81419913	0	GAACTTTCCTAGAATAAGACAAGTCT	1	1	6	A2	-	.
chr6	81420416	81420448	chr6:81420416-81420448	0	AAACATGTTTCCCATTACACCTAAAACTATGCA	1	3	13	ACD2	-	.
chr6	81420796	81420823	chr6:81420796-81420823	0	GAAGTTCTTTGAGGTCAAGGACTAGCTT	1	2	8	AA1	1.0	.
chr6	81422520	81422542	chr6:81422520-81422542	0	GAAAATGTCTCCAGGGCATGTCA	1	2	3	AC2	-	.
chr6	81423352	81423382	chr6:81423352-81423382	0	TTGTATGCTCAGAGGCAGGAGGAACTTGCCT	1	3	11	ACD1	-	.
chr6	81424550	81424573	chr6:81424550-81424573	0	AAGCTAATTTCCCCAGTCTAGCTT	1	2	4	AD2	-	.
chr6	81428801	81428833	chr6:81428801-81428833	0	AAATTAGTTCTCTGTAAACACATGGATTTGTTT	1	2	13	AA2	-	.
chr6	81433807	81433830	chr6:81433807-81433830	0	AGGCTTGCTTAAGTAAACAAAGCA	1	3	4	ACD2	1.0	.
chr6	81440459	81440487	chr6:81440459-81440487	0	GAATTTGCTTTCATAGGGAAAACATTTTC	1	2	9	AA2	-	.
chr6	81441980	81442005	chr6:81441980-81442005	0	GGACTCATTTAGGATTAAACAAGTTT	1	2	6	AB1	-	.
chr6	81442019	81442050	chr6:81442019-81442050	0	AAGAAACTCCCCAGGCCCCCACAAACAAGTTT	1	2	12	AA1	1.0	.
chr6	81443973	81443994	chr6:81443973-81443994	0	TGACTAGCCAGTTAGCAAGTTA	1	4	2	CCCC	-	.
chr6	81445144	81445168	chr6:81445144-81445168	0	AAACCTGCCCCAGGAACACTTGTCC	1	2	5	BD2	-	.
chr6	81445800	81445832	chr6:81445800-81445832	0	AAGCAAGTCCATGTGTACTATGTCTACATGTTT	1	2	13	CD	-	.
chr6	81445951	81445977	chr6:81445951-81445977	0	AGGCATGCTCTTCTGTGAAAGTATTTC	2	2	7	AA1	1.0	dELS
chr6	81446399	81446429	chr6:81446399-81446429	0	AATCTTGCCTTTTGAACTTCTAAAATAGTTT	1	2	11	AD2	2.0	.
chr6	81446526	81446552	chr6:81446526-81446552	0	ATAGTAGTTCAAAATAAAAACTTGTTA	1	3	7	ACD1	1.0	.
chr6	81446788	81446810	chr6:81446788-81446810	0	AAACATGTATCTTGGAATAGTTC	1	2	3	AD2	-	.
chr6	81448140	81448171	chr6:81448140-81448171	0	AAGCTTGCAGACAAAGGGTAAAGAACTAGTCT	1	2	12	CD	-	.
chr6	81455331	81455356	chr6:81455331-81455356	0	TTAAATGCTCACACATGGACATGCTT	1	3	6	ACD1	-	.
chr6	81456582	81456610	chr6:81456582-81456610	0	TAGCATGTTTCATTTGTTGGAGGAAGTTT	1	2	9	AC2	1.0	.
chr6	81456863	81456886	chr6:81456863-81456886	0	GGAGAACTCCTGTAAAGCTTGTTT	1	2	4	AA1	-	.
chr6	81456966	81456986	chr6:81456966-81456986	0	AAACTTGCCTGTGGCTTCCCT	1	2	1	AC1	-	.
chr6	81457927	81457950	chr6:81457927-81457950	0	AAAGAGGCTCGAAGGAGCTTGTTC	1	2	4	AB1	2.0	.
chr6	81463369	81463399	chr6:81463369-81463399	0	AAGCATTCCCCCTGATAATTGGAACAAGCCA	1	2	11	AC2	2.0	.
chr6	81465177	81465204	chr6:81465177-81465204	0	AAACTTGTTTTTTTGTGTGTATTTGTCT	1	2	8	AD1	-	.
chr6	81473301	81473333	chr6:81473301-81473333	0	AAACAAATTTTCAAGAGAAAAACAAACAACCCC	1	2	13	AA2	-	.
chr6	81477334	81477366	chr6:81477334-81477366	0	GGACATGCTTCTTGGTCCATAGGCAGCAACCTT	1	2	13	AC1	-	.
chr6	81478056	81478086	chr6:81478056-81478086	0	CAGCATGCCCCCAAGATGTTGAAACATCTTG	1	3	11	ACC1	-	.
chr6	81479491	81479514	chr6:81479491-81479514	0	AGGCCAGTTCCCCTGGGCTTCCCT	1	2	4	AB3	-	.
chr6	81480923	81480952	chr6:81480923-81480952	0	AAATATGTTCCAGAAATGTTAGACCAGTTT	1	2	10	AB2	-	.
chr6	81482938	81482960	chr6:81482938-81482960	0	GGACAAGTTTGCTAGATTTGTCT	1	1	3	A2	1.0	.
chr6	81483903	81483924	chr6:81483903-81483924	0	GAGCATGTTCCAGAACAGGGTG	2	3	2	BCD2	1.0	.
chr6	81491621	81491643	chr6:81491621-81491643	0	AAGCATGTGACAGAAGCTTGCCC	1	2	3	CD	1.0	dELS,CTCF-bound
chr6	81492700	81492731	chr6:81492700-81492731	0	GGTATAGCCTATTGCTCTTGTGGAACATGTTA	1	3	12	ACD1	-	.
chr6	81493673	81493705	chr6:81493673-81493705	0	AAACAAGTTCTTCCAGGACACGTGAGGATCCTT	2	2	13	AA1	1.0	.
chr6	81495282	81495309	chr6:81495282-81495309	0	TGTCTTGCTGAGGCCACAAAGCAAGTTT	1	3	8	CCD1	3.0	.
chr6	81501068	81501087	chr6:81501068-81501087	0	GGAGAAGTTCAAGCTAGCTG	2	2	0	AC2	-	.
chr6	81501141	81501163	chr6:81501141-81501163	0	GAAAATGTCTCCAGGGCATGTCA	1	2	3	AC2	-	.
chr6	81502269	81502297	chr6:81502269-81502297	0	CAACAAGTTTCATGATAGTAAGTAAGTTC	1	2	9	AC2	-	.
chr6	81503092	81503118	chr6:81503092-81503118	0	GCGCATGCCTGTAGTCCTAGCTAGTTG	1	3	7	CCD1	-	.
chr6	81503394	81503425	chr6:81503394-81503425	0	TGGCAAGTCTGCAAAGAAAAGGGGACAATTAT	1	3	12	ACD2	2.0	.
chr6	81512211	81512230	chr6:81512211-81512230	0	AAACATGTTATAACAAGTTA	4	3	0	CCC	-	.
chr6	81517625	81517656	chr6:81517625-81517656	0	TAGCTAGTTGCTGATGGACCTTAGACATGTGC	1	3	12	CCD1	-	.
chr6	81517780	81517802	chr6:81517780-81517802	0	TAGCTTGTCTTTGAAAAATGCCT	1	2	3	AC2	-	.
chr6	81521591	81521623	chr6:81521591-81521623	0	AAACAAATTTACAAGAAAAAAACAAACAACCCC	1	2	13	AA2	1.0	.
chr6	81522624	81522643	chr6:81522624-81522643	0	GGACAAGCTTAAAGTAACCT	1	2	0	AA1	-	.
chr6	81525511	81525533	chr6:81525511-81525533	0	AGACTAGCCTGGCTAACATGGTG	1	3	3	CCD1	-	.
chr6	81528736	81528756	chr6:81528736-81528756	0	GGACTTGGTATCAGCAAGTTC	1	3	1	CCD2	1.0	.
chr6	81537285	81537305	chr6:81537285-81537305	0	CAACAAGTCTCTAGGAAGTTC	1	3	1	ACC2	-	.
chr6	81538139	81538168	chr6:81538139-81538168	0	AAACTTTCCTAACATATGTAAGGCATCTCC	1	2	10	AA2	1.0	.
chr6	81539028	81539058	chr6:81539028-81539058	0	TCTCTTGCCTGCTGCCAGGTAAGACATGCCT	1	3	11	CDD2	2.0	.
chr6	81542966	81542992	chr6:81542966-81542992	0	GGACAATTTTTAAAAAAAGATTTGCCT	1	2	7	AA2	-	.
chr6	81545087	81545115	chr6:81545087-81545115	0	AAACAAGTCAAGAAAGGAGAAACAAATTT	1	2	9	AC2	-	.
chr6	81549071	81549096	chr6:81549071-81549096	0	TAGCTGGTTATTTTGCAGACTTGTTT	1	3	6	BCC2	-	.
chr6	81552730	81552759	chr6:81552730-81552759	0	AGACAAGTTTTATCCATATGAAAATTGTCT	1	1	10	A2	1.0	pELS
chr6	81552792	81552824	chr6:81552792-81552824	0	CAGCAAGTCTCTTCCTTAGCATCTAGCATGCAC	1	3	13	CCD1	-	pELS
chr6	81554241	81554270	chr6:81554241-81554270	0	AGAAAAGTTTTCTGGTATAAAGACATGTTG	1	2	10	AC2	-	.
chr6	81556818	81556845	chr6:81556818-81556845	0	AGGCATGTTTTGCATGTTGAATATTTCC	2	2	8	AA1	-	dELS
chr6	81565004	81565033	chr6:81565004-81565033	0	AGGCTTGTTAAACTAAAGCACAGCTTGCTG	1	3	10	CCC	-	.
chr6	81567921	81567953	chr6:81567921-81567953	0	AAACATGTCTGATTCATAATGAAGAGATTATTT	2	2	13	AA1	-	.
chr6	81568235	81568261	chr6:81568235-81568261	0	AAGCAAGTTGAAGAACAAAGAATGTTT	1	2	7	AC2	-	.
chr6	81569143	81569164	chr6:81569143-81569164	0	GAACATCTCCAAGCACATGTCT	1	2	2	AD2	-	.
chr6	81570233	81570257	chr6:81570233-81570257	0	AAACATGTCAACCCTGGACTTGTGA	1	3	5	CCD1	-	.
chr6	81572706	81572729	chr6:81572706-81572729	0	ATACTAGCTCTACGAGGTAAGTTT	1	2	4	AD2	-	.
chr6	81575334	81575357	chr6:81575334-81575357	0	AAGCCTGCTGTGGCAGACATGCTA	1	3	4	BCC1	-	.
chr6	81578330	81578355	chr6:81578330-81578355	0	CAGCATGTCCCACATTTCACATGTCT	1	3	6	CCD2	-	.
chr6	81587056	81587077	chr6:81587056-81587077	0	TGACATGTTGTCTGACTAGTTG	2	4	2	CCCC	1.0	.
chr6	81590465	81590489	chr6:81590465-81590489	0	AAAAATGTCTCAAGTGAGCATGCCT	2	1	5	A1	1.0	dELS,CTCF-bound
chr6	81593980	81594011	chr6:81593980-81594011	0	TGAATAGCCTTAGTATTGTGTCTAGCAAGTCT	1	3	12	ACC1	-	.
chr6	81594789	81594820	chr6:81594789-81594820	0	GAGCTTGCTTCTCTCTGTTCTTTGCCAAGTCA	1	3	12	CCD2	-	dELS
chr6	81596086	81596111	chr6:81596086-81596111	0	AGAGTTGCCCTTCACTAGGCTTGGCT	1	2	6	AD3	-	dELS,CTCF-bound
chr6	81597263	81597284	chr6:81597263-81597284	0	AGAATTGCTTGAGGACAATCTC	1	2	2	AA2	-	.
chr6	81599542	81599561	chr6:81599542-81599561	0	ATGCATATCCAAGCAAGCTT	3	2	0	AD1	2.0	.
chr6	81607411	81607440	chr6:81607411-81607440	0	GAACTTGATTCAGAACTATCAAACATGCTT	1	1	10	D2	-	.
chr6	81611842	81611866	chr6:81611842-81611866	0	AAAATTGTCTTAAGAAGGATAGTTT	1	2	5	AA2	-	.
chr6	81616948	81616978	chr6:81616948-81616978	0	AAACTATTTTCTTTTACATACAAACATGCCA	1	2	11	AC2	1.0	.
chr6	81617658	81617690	chr6:81617658-81617690	0	AGACCTGTTCATTCAGAAAAGTGAGGCAACTTC	1	2	13	AB3	1.0	.
chr6	81619762	81619786	chr6:81619762-81619786	0	GGACATTTTTCTTGGGAGCATGCCT	1	1	5	A2	1.0	dELS
chr6	81621194	81621222	chr6:81621194-81621222	0	TGACATGTCCCAACCTCCCTTGCATGTTT	1	3	9	CCD2	-	.
chr6	81623015	81623039	chr6:81623015-81623039	0	GATGTAGTTTCAGGAGAACAAGTTG	1	3	5	ACD1	-	.
chr6	81623589	81623617	chr6:81623589-81623617	0	AGACTTGTCTGACATACCTAAAGTTCTTT	1	2	9	AA1	-	.
chr6	81626924	81626945	chr6:81626924-81626945	0	GAACTACTTTAAAAGCTACTCC	1	2	2	AA2	-	.
chr6	81627117	81627140	chr6:81627117-81627140	0	TGGCAAGTCTGCTAAAACATCCCC	1	2	4	AC2	-	.
chr6	81634531	81634550	chr6:81634531-81634550	0	AGGCAAGTGCAGATAAGTTT	2	2	0	AD2	2.0	.
chr6	81641216	81641240	chr6:81641216-81641240	0	AGGCTTGCCAATGTATGGGATGTCT	1	3	5	ACC2	-	dELS
chr6	81645000	81645029	chr6:81645000-81645029	0	AGACAACCTTGCTATAGAAAACACAAGCCT	1	2	10	AD2	-	.
chr6	81647148	81647175	chr6:81647148-81647175	0	GAACTAGTTGAGAGGTTAGGATTTGCTA	1	3	8	ACC2	-	.
chr6	81651415	81651435	chr6:81651415-81651435	0	AGACAAGCTCAGAACTTGTAA	1	2	1	CD	-	.
chr6	81653204	81653231	chr6:81653204-81653231	0	TAACAAGCTTTTCTAATGAGGCTTTTAT	1	3	8	ACD2	-	.
chr6	81656562	81656594	chr6:81656562-81656594	0	GAACTTTCTCAGTGAAGCAAAAAGAGCATTCTT	1	2	13	AA2	1.0	.
chr6	81656680	81656709	chr6:81656680-81656709	0	ATACTTTCCTGGAAAAGGAAGAACATGCTC	2	2	10	AD1	-	.
chr6	81659181	81659208	chr6:81659181-81659208	0	GACCTAGCTAATAATTATCAACATGTCT	1	3	8	CCD1	1.0	.
chr6	81659694	81659722	chr6:81659694-81659722	0	AGACTTGGTTAAACATTGTGTACAAGTTT	1	2	9	DD2	1.0	.
chr6	81663811	81663843	chr6:81663811-81663843	0	GGGGTTGTTTGTTTTTTTCTTGTAAATTTGTTT	1	2	13	AA2	-	.
chr6	81666769	81666800	chr6:81666769-81666800	0	GGGCAAATCCTTGGATGTCTCTGAGCCTGTTT	1	2	12	AB2	1.0	.
chr6	81667354	81667380	chr6:81667354-81667380	0	GGAGTAGTTTTTGCTCTAAGCAAGCAC	1	2	7	AD3	-	.
chr6	81667516	81667541	chr6:81667516-81667541	0	AGATATGCTTTCATATGAATTTGCTT	1	2	6	AA2	2.0	.
chr6	81668794	81668821	chr6:81668794-81668821	0	GAGCCAGCTCTGAGCTCTGAGCCAGCTT	1	2	8	BB2	1.0	dELS
chr6	81669574	81669605	chr6:81669574-81669605	0	AGGCATGCCACAAAAATTAAAGAAAAATGTTA	1	3	12	ACC2	-	dELS
chr6	81670977	81670997	chr6:81670977-81670997	0	AGACTTTCTTCCAGCAAGTTG	1	3	1	ACC2	-	.
chr6	81672612	81672642	chr6:81672612-81672642	0	TTAGAAGTCTCATCTGAGACAAGGCAAGTCC	1	3	11	ACD1	1.0	.
chr6	81673444	81673466	chr6:81673444-81673466	0	TGACATGCCCTGGAGACATTTTC	1	2	3	AC2	-	.
chr6	81673875	81673895	chr6:81673875-81673895	0	CAACAAGTCTCTAGGAAGTTC	1	3	1	ACC2	2.0	.
chr6	81675351	81675374	chr6:81675351-81675374	0	GGACTTGCCTCCATGGGCATGGAT	1	2	4	DD4	-	.
chr6	81675826	81675846	chr6:81675826-81675846	0	AAGATTGCTTCAAAGTAGTTC	1	2	1	AA2	1.0	.
chr6	81679959	81679982	chr6:81679959-81679982	0	AGACTAGCCTGGCAAAGATAGACC	1	2	4	AD1	-	.
chr6	81681203	81681228	chr6:81681203-81681228	0	AAACTATCTTTTGAAAGAGCATGTAC	1	2	6	AD2	2.0	.
chr6	81682162	81682190	chr6:81682162-81682190	0	AGACTCTTTTTTTTCAACCAAACTAGCTT	1	2	9	AB1	-	.
chr6	81685001	81685024	chr6:81685001-81685024	0	AAGCTAATTCAAGTGAACTAGTAT	1	2	4	AD2	1.0	.
chr6	81685354	81685377	chr6:81685354-81685377	0	AAGATTGCTCTTATATGCTTGCTC	1	2	4	AD2	-	.
chr6	81690750	81690779	chr6:81690750-81690779	0	AAAAATGTTTTCCAGAGTCTGGGCATGCAT	1	2	10	AD3	1.0	.
chr6	81694068	81694088	chr6:81694068-81694088	0	TAACAAGTAATGAGCATGTCT	1	3	1	CCD2	-	.
chr6	81704294	81704322	chr6:81704294-81704322	0	GGGCTTTCCTTTTCCAAGCAGGTATGTTT	1	2	9	AA2	3.0	.
chr6	81705538	81705560	chr6:81705538-81705560	0	AAGCTAATTTCTAAAGCTAGTTT	1	1	3	A2	-	.
chr6	81705583	81705615	chr6:81705583-81705615	0	AAATATTTTCAGTATTATTTTAGAAACTTGCTC	2	2	13	AA1	-	.
chr6	81708429	81708450	chr6:81708429-81708450	0	AGGAATGTCTTTTAGCATGCTA	2	3	2	ACC1	1.0	.
chr6	81712643	81712667	chr6:81712643-81712667	0	AGGCATGACCATTCTGAGTTTGTCC	1	2	5	AD2	-	.
chr6	81717166	81717189	chr6:81717166-81717189	0	CTGCATGTCAGTTTGAGCTAGTCT	1	3	4	CCD1	-	.
chr6	81718001	81718033	chr6:81718001-81718033	0	GTAAATGTCTATTTGAATAAGAAAAACTTGTCA	1	3	13	ACD1	1.0	.
chr6	81722359	81722378	chr6:81722359-81722378	0	AAGCATGTTTAGACATGGTG	4	2	0	CD	-	.
chr6	81723013	81723035	chr6:81723013-81723035	0	TGACATGCATCTGGGGCATGTCT	1	2	3	CD	-	dELS
chr6	81724536	81724565	chr6:81724536-81724565	0	GAGCTTGTTTGGGAATTTTGAAAAATATTT	2	2	10	AA1	1.0	.
chr6	81725268	81725296	chr6:81725268-81725296	0	AATGATGTTTCCATCATAGGAACATGTTG	1	3	9	ACD1	1.0	.
chr6	81729259	81729289	chr6:81729259-81729289	0	GAAATAGTCTGCCTGCAGCTGAGATTAGTCT	1	2	11	AA2	1.0	.
chr6	81731858	81731879	chr6:81731858-81731879	0	GTACAAGTTCCAAGGCTAGATT	1	2	2	DD3	-	.
chr6	81732268	81732293	chr6:81732268-81732293	0	AGACAAGCCTAATACAGACCTTATCC	1	2	6	AD1	1.0	.
chr6	81733914	81733938	chr6:81733914-81733938	0	AAATATTTTCTCAGTAGACAAGTTT	2	2	5	AA1	-	.
chr6	81733994	81734013	chr6:81733994-81734013	0	GGGCTTGTTAGAATATGTTA	3	3	0	ACC2	1.0	.
chr6	81734330	81734356	chr6:81734330-81734356	0	TGGCTAGTCATGAATAAAAACAAGCAT	1	3	7	CCD1	-	dELS,CTCF-bound
chr6	81734516	81734535	chr6:81734516-81734535	0	GGAATTGTTTGGGCCAGTTC	1	2	0	AB2	-	.
chr6	81736149	81736179	chr6:81736149-81736179	0	GAACAAGCCTGCTGAATTATCTGATATGTTG	1	3	11	ACC2	1.0	pELS
chr6	81736672	81736703	chr6:81736672-81736703	0	AGACTAGAATAAGAATTCCAGGGAACATGTCT	1	2	12	DD1	-	.
chr6	81738062	81738089	chr6:81738062-81738089	0	GGGCAAGACTGTTCTATGAGGCTTGACC	1	2	8	DD2	1.0	.
chr6	81740095	81740127	chr6:81740095-81740127	0	AATCTAGTCTTCTAAGGGGCATCGGACTAGGCC	1	2	13	DD3	2.0	.
chr6	81740398	81740429	chr6:81740398-81740429	0	AAGCAAGTTGGTCAAAGGATACAGACTTGCTT	1	1	12	C2	1.0	.
chr6	81742000	81742020	chr6:81742000-81742020	0	AAGAAAGCACGGGACTTGTCC	1	2	1	AD1	-	dELS,CTCF-bound
chr6	81744907	81744935	chr6:81744907-81744935	0	AAGCTGGTTTTCAATGCCAAGAGTTGCTC	1	2	9	AB2	1.0	dELS,CTCF-bound
chr6	81746020	81746047	chr6:81746020-81746047	0	CAGCAAGTCTCGTTAACTTGACATCTTC	1	3	8	ACC1	4.0	.
chr6	81749125	81749154	chr6:81749125-81749154	0	GAGCAAGCCGTTTGTTAGCAAAACAAGATC	1	2	10	CD	-	dELS
chr6	81750986	81751009	chr6:81750986-81751009	0	GAGCCTGCCTCCTCAGACAATTTT	1	2	4	AB3	-	pELS,CTCF-bound
chr6	81756670	81756691	chr6:81756670-81756691	0	TGGCTTGTCCCCAGTCTTGTCA	1	3	2	CCD2	-	.
chr6	81759336	81759356	chr6:81759336-81759356	0	AAACTAGCTGTGGACTTTCTA	1	3	1	ACC1	1.0	.
chr6	81760040	81760059	chr6:81760040-81760059	18	CTACAAGTCTGGACATGTCT	4	2	0	CD	-	dELS
chr6	81763257	81763278	chr6:81763257-81763278	0	AAATATGCCTTAGAGTATGCCT	1	2	2	AA2	-	pELS
chr6	81763281	81763311	chr6:81763281-81763311	0	GAGCATGCTAAATGTGCCTTGAAACATGTAA	1	3	11	CCD1	-	pELS
chr6	81763311	81763332	chr6:81763311-81763332	0	AAGTATGCCTTAGAGAATGCCT	1	2	2	AA2	-	pELS
chr6	81764110	81764135	chr6:81764110-81764135	0	CAGCTTGTTTCTTGTATGGGTTGCTC	1	3	6	ACC2	1.0	.
chr6	81765969	81765994	chr6:81765969-81765994	0	AAGCATGCCCTTACCTGAGGAACTTT	2	2	6	AA1	1.0	.
chr6	81766681	81766707	chr6:81766681-81766707	0	GAGGAAGTCTGGTACGTAGAAAAGCTT	1	2	7	AA2	-	.
chr6	81767252	81767272	chr6:81767252-81767272	0	GGGCTAGCCCAAGGCATAATT	1	2	1	AD4	-	dELS
chr6	81768562	81768582	chr6:81768562-81768582	0	AAAAATGTCCACAGCTAGTCT	1	2	1	AC2	-	.
chr6	81769294	81769326	chr6:81769294-81769326	0	TAACTAGCTGTGTGAGCTGGGACAAATTAGCCT	1	3	13	ACC2	-	.
chr6	81770256	81770286	chr6:81770256-81770286	0	TGGCTAGCTCTAATGTTAAAGGGGAAAGCTG	1	3	11	ACC2	1.0	.
chr6	81770774	81770805	chr6:81770774-81770805	0	AAAGATGCCCACCCCAGCAAATAAACTAGCAT	1	2	12	AD3	-	.
chr6	81771370	81771393	chr6:81771370-81771393	0	GAACTTGCCAAGGTGGACATGATC	1	2	4	CD	-	.
chr6	81773795	81773824	chr6:81773795-81773824	0	AAACTTGCTCAAGGTCACATAGGGTAGCTT	1	1	10	A2	1.0	.
chr6	81785009	81785036	chr6:81785009-81785036	0	GAACAAGCTGTAACATTTGGACTTACTA	1	3	8	ACC1	-	.
chr6	81785062	81785090	chr6:81785062-81785090	0	GAAAAAGCCTAGAAGAGAGAAGCATATTT	1	2	9	AA2	-	.
chr6	81786241	81786267	chr6:81786241-81786267	0	AAGCAAGTACTGTACTTGAACTACTCT	1	2	7	AD2	-	.
chr6	81788061	81788093	chr6:81788061-81788093	0	GAACATTTTTAGACCAATAAGAAGGACAATTTC	1	2	13	AA2	1.0	.
chr6	81788590	81788612	chr6:81788590-81788612	0	GTTCTAGCTTAGGAAACTTGTCC	1	2	3	DD4	-	.
chr6	81788858	81788877	chr6:81788858-81788877	0	CAACATGTTCCAGGAAGCTC	3	3	0	ACC2	1.0	.
chr6	81789699	81789723	chr6:81789699-81789723	0	AAGCAAATCTTCCAAAGGCTTATCC	1	2	5	AA2	2.0	.
chr6	81793682	81793704	chr6:81793682-81793704	0	AAACATGTTTTCTTAACATGACT	1	2	3	CD	-	.
chr6	81798142	81798170	chr6:81798142-81798170	0	AAGCAATTTTGAGTAAGAAAAACAAACCT	1	2	9	AA2	-	dELS
chr6	81804934	81804963	chr6:81804934-81804963	0	GGCCAAGTTTATGGATGCTAAAGCATGCCC	2	1	10	D1	-	.
chr6	81805858	81805883	chr6:81805858-81805883	0	TAACAAGCCAATTGTTGGACATGCCC	1	2	6	CC	1.0	.
chr6	81810388	81810409	chr6:81810388-81810409	0	AACCTAGTCTAAGAAAATGCTC	1	2	2	AD2	-	.
chr6	81810649	81810678	chr6:81810649-81810678	0	AAGCCAGCTCACTGATGCTGAGGCCAGTTC	1	2	10	BB2	-	dELS
chr6	81811433	81811453	chr6:81811433-81811453	0	GAGCAAGGTTAAAACTAGGCC	1	2	1	DD2	-	.
chr6	81813959	81813986	chr6:81813959-81813986	0	AGACATGTTTTTTTCACTAAAAATTTTC	2	2	8	AA1	-	.
chr6	81816032	81816057	chr6:81816032-81816057	0	CAGCTAGTTCAAAGAGTGGCATGGTT	1	3	6	CCD1	-	.
chr6	81817084	81817103	chr6:81817084-81817103	0	GAGCATTTTTGACCTTGTTT	3	2	0	AD2	-	.
chr6	81821401	81821433	chr6:81821401-81821433	0	GGTCTTGCCCTAATGGGTTCATGAGGATTGTCT	1	2	13	AD2	1.0	.
chr6	81821761	81821783	chr6:81821761-81821783	0	AAGCTTGCTCTGTAGACTTTATG	1	3	3	ACD2	2.0	.
chr6	81822874	81822897	chr6:81822874-81822897	0	ACACTTGACCTTTTAAACTTGCTT	1	2	4	DD1	-	.
chr6	81824885	81824908	chr6:81824885-81824908	0	AAACAAGGCTAATTTGACTTGTTC	1	2	4	CD	-	.
chr6	81825945	81825971	chr6:81825945-81825971	0	AAAGTTGTCTAACATGCCAACAAGTTT	1	2	7	AC2	-	.
chr6	81831327	81831353	chr6:81831327-81831353	0	GAGCAAGCCTTCACATTGAAAATGATT	2	2	7	AD1	-	.
chr6	81835853	81835878	chr6:81835853-81835878	0	TAAATTGTTGGCCTGAGAACATGTTC	1	3	6	ACC1	-	.
chr6	81836713	81836742	chr6:81836713-81836742	0	GGACAAGTCCTTTAACCTTGATGAATGTCC	2	2	10	AD1	-	.
chr6	81840592	81840612	chr6:81840592-81840612	0	AAATTTTCCTAAGACATGTTT	2	2	1	AA1	1.0	.
chr6	81841408	81841432	chr6:81841408-81841432	0	GAACATGTCATTAATGAACAAATTT	1	2	5	AC2	1.0	.
chr6	81842837	81842860	chr6:81842837-81842860	0	AAGCAAGCTGAGAAAAAATAGTTG	1	3	4	ACC2	1.0	.
chr6	81845799	81845823	chr6:81845799-81845823	0	CAGCCAGCCCAGAATGGACTTGTCC	1	2	5	BC3	1.0	.
chr6	81847519	81847540	chr6:81847519-81847540	0	GAACAGGTTTCAGGTCATGTTT	1	2	2	BD2	1.0	.
chr6	81847891	81847910	chr6:81847891-81847910	0	GAGCTTGTCTGAACTCTTTT	3	2	0	AB4	-	.
chr6	81849391	81849423	chr6:81849391-81849423	0	GAACAAGTGTCCACTGAGCGGCCAGGAAAGCCT	1	2	13	AD2	-	.
chr6	81850486	81850516	chr6:81850486-81850516	0	GAATAAGTCTTTTCTCTGGTAGGACAAGTGC	1	2	11	AD3	-	.
chr6	81852922	81852943	chr6:81852922-81852943	0	GAATTAGTTTGAAAACATTTTT	1	2	2	AA2	-	.
chr6	81854769	81854790	chr6:81854769-81854790	0	AGAAATTCTCTAAGACAAGCCT	2	2	2	AA1	1.0	dELS
chr6	81854980	81855005	chr6:81854980-81855005	0	GAGATAGTTTAAATATTGACTTGTTA	1	3	6	ACC1	-	.
chr6	81858127	81858149	chr6:81858127-81858149	0	GGGCATGACCATATGACTTGCTT	1	2	3	CD	2.0	dELS
chr6	81863826	81863849	chr6:81863826-81863849	0	AAACTTTTCTACTAGGACATATTT	1	2	4	AA2	-	.
chr6	81864227	81864249	chr6:81864227-81864249	0	AAAAAAGTCCCCAGAATTAGCTC	1	2	3	AA2	-	.
chr6	81865777	81865797	chr6:81865777-81865797	1	AAACATGCTTGGGAGAAATCT	2	2	1	AA1	-	dELS
chr6	81866413	81866432	chr6:81866413-81866432	2	CAGCATGTCTAGACTTATGC	3	3	0	ACD2	1.0	.
chr6	81867251	81867273	chr6:81867251-81867273	0	GAACTTGGCTTACAGGCATGTGC	1	2	3	DD2	-	.
chr6	81870791	81870819	chr6:81870791-81870819	0	AAACTCCTCCAAGCTAAGGGAACATGTTC	2	2	9	AB1	1.0	.
chr6	81879428	81879458	chr6:81879428-81879458	0	GAGCAAGTTTGGAGATAAATAGGATAAACTC	1	2	11	AA1	2.0	.
chr6	81881424	81881455	chr6:81881424-81881455	0	AAACATGTTATCCTAGAACTCGAGGCTTTTTT	1	2	12	AC2	-	.
chr6	81887840	81887870	chr6:81887840-81887870	0	AGGCTTGTTTTACATGGTGGCAGGCAAGAGA	1	3	11	CDD3	2.0	.
chr6	81888113	81888139	chr6:81888113-81888139	0	GGGCTTGCTGGGACTTGAGTCTAGTTA	1	3	7	CCD2	1.0	.
chr6	81889953	81889981	chr6:81889953-81889981	0	GAGCATGTCCTGGGGCTGGAGATTAGTTA	1	2	9	AC1	-	.
chr6	81894023	81894050	chr6:81894023-81894050	0	GAACAAACTAACAAAAAGAAACAAGTTT	1	2	8	AC1	-	.
chr6	81896526	81896558	chr6:81896526-81896558	0	AAGCATGTCCCATGTACTTGCAGAAACAGGATC	2	2	13	BD4	-	.
chr6	81897397	81897429	chr6:81897397-81897429	0	TGGCATGTCATGAGGTGGAAGCTGAGCTTGCTT	1	2	13	CC	-	.
chr6	81897982	81898014	chr6:81897982-81898014	0	GGGCATGTTTGTGGTTTAGGAACAGCCAACTCC	2	2	13	AD1	-	dELS,CTCF-bound
chr6	81898355	81898383	chr6:81898355-81898383	0	CAAAATGTCTTTAGAGAGAGAACAAGCTA	1	3	9	ACC1	1.0	.
chr6	81901829	81901859	chr6:81901829-81901859	0	TGCCTAGCTTTCACTGGAGATAAGCAAGCTG	1	3	11	CCD1	-	dELS
chr6	81906192	81906213	chr6:81906192-81906213	0	CATCATGTTCCACAGCTTGCCC	2	3	2	CCD1	-	dELS,CTCF-bound
chr6	81906244	81906276	chr6:81906244-81906276	0	AAACATGTTTAATCCTCTATTTTGGAATATCCT	2	2	13	AA1	-	dELS,CTCF-bound
chr6	81906792	81906811	chr6:81906792-81906811	2	GGACTAGCCCAAACCTGTCA	2	2	0	BC1	-	dELS
chr6	81910136	81910164	chr6:81910136-81910164	0	AAACATGCTGGTCTGCCCTAGACAATCTT	1	2	9	AC2	1.0	dELS,CTCF-bound
chr6	81913388	81913413	chr6:81913388-81913413	0	AGGGTTGTCTGTTCGTAAACTTTCCC	1	2	6	AA2	1.0	.
chr6	81913570	81913598	chr6:81913570-81913598	0	AGACATTTTTCATTTAGCCAAACTTATCC	1	2	9	AA2	-	.
chr6	81915491	81915518	chr6:81915491-81915518	0	TAACTAGTTTCTCACAGTAGAAAAGTTA	1	3	8	ACC2	-	.
chr6	81916912	81916940	chr6:81916912-81916940	0	GGGGTTGTTTTTTTCTTGTAAATTTGTTT	1	2	9	AA2	-	.
chr6	81917257	81917289	chr6:81917257-81917289	0	AAACATGTTTATCTCATGTACATTGAAATGTTA	1	3	13	ACC2	-	.
chr6	81919433	81919463	chr6:81919433-81919463	0	AAACATGACTAGCATTTTGACAAATTAGCCT	1	2	11	AD2	2.0	.
chr6	81919742	81919763	chr6:81919742-81919763	0	AAGCAAGATCACAAGCTTCTCT	1	2	2	AD2	1.0	.
chr6	81920703	81920724	chr6:81920703-81920724	0	GGGCTTGTCTCAAAACTAGTGA	1	2	2	CD	-	.
chr6	81921302	81921332	chr6:81921302-81921332	0	GAGTTAGCTTAGAAAGAAAGAAAACTTTCTT	1	2	11	AA2	-	.
chr6	81933275	81933296	chr6:81933275-81933296	0	GGCCCTGTCTAAAGGCATGCTG	2	3	2	BCD1	1.0	.
chr6	81937964	81937993	chr6:81937964-81937993	0	GGACATGTTCTAGATACTGGGGATATGTTA	1	2	10	AC1	4.0	.
chr6	81938367	81938399	chr6:81938367-81938399	0	AGAGAAGCTCTGAAAACATTTCAGAGATAGTTC	1	2	13	AA2	-	.
chr6	81940717	81940746	chr6:81940717-81940746	0	TTATTTGTCCAGAAACATCTGAACATGCTT	1	3	10	ACD1	1.0	dELS
chr6	81942324	81942352	chr6:81942324-81942352	0	TAGCTTGCTCTTTTCTCATAAACTAGATT	1	2	9	CD	1.0	.
chr6	81942360	81942382	chr6:81942360-81942382	0	AAACTTGTATGAAGTACAAGCTT	1	2	3	DD2	2.0	.
chr6	81943701	81943725	chr6:81943701-81943725	0	AGACTTGCTTTACTTAAACAAGCAA	1	2	5	CD	-	.
chr6	81944150	81944170	chr6:81944150-81944170	0	AAGCTAACTACTGACTTGCCT	1	3	1	ACC2	1.0	.
chr6	81946364	81946386	chr6:81946364-81946386	0	AAACAAGTTTTTAAAAGATGCCA	1	2	3	AC1	-	.
chr6	81947050	81947076	chr6:81947050-81947076	0	AGACTAGCAGATACTGAAGACATGTTA	1	3	7	CCD2	1.0	.
chr6	81948492	81948522	chr6:81948492-81948522	0	AGGGAAATTCATGAGAGCAGAGAACTTGTCC	1	2	11	AA1	-	.
chr6	81950947	81950970	chr6:81950947-81950970	0	GGAAATGCTCACCAAAATTAGCCC	1	2	4	AA2	-	dELS
chr6	81953878	81953906	chr6:81953878-81953906	0	GGGGTTGTTTTTTTCTTGTAAATTTGTTT	1	2	9	AA2	1.0	.
chr6	81954897	81954916	chr6:81954897-81954916	0	AGACTTTCCTGAAGTTGCTT	1	2	0	AA2	-	.
chr6	81957974	81958002	chr6:81957974-81958002	0	GAACTTCCTCCTTTAGTTCGGAGAAGTTT	1	2	9	AA2	1.0	.
chr6	81958278	81958309	chr6:81958278-81958309	0	GAGTTTGCTGGAGGTCCACTCCAGACTTGTTT	1	2	12	AC1	1.0	.
chr6	81960081	81960100	chr6:81960081-81960100	0	AGGAATGCTTAAGCAATTCT	1	2	0	AA2	1.0	.
chr6	81966350	81966372	chr6:81966350-81966372	0	AGGGAAGTTACAGAAACTTGTTT	1	2	3	AC1	-	.
chr6	81966633	81966654	chr6:81966633-81966654	0	AAAGAAGTTAAATAACTTGCCC	1	3	2	ACC1	-	.
chr6	81967712	81967738	chr6:81967712-81967738	0	AAAGAAGCTTTAGATTTTAACATGCCG	1	3	7	ACC1	-	.
chr6	81972005	81972031	chr6:81972005-81972031	0	ATCCATGTCCCTACAAAGGACATGCTG	1	3	7	CDD2	1.0	.
chr6	81972563	81972586	chr6:81972563-81972586	0	AAACAAGTTCTTAGAGACATATGA	1	3	4	ACD2	-	.
chr6	81978178	81978197	chr6:81978178-81978197	0	GGACTTGTTTGAAGCTGTTT	3	2	0	AB1	1.0	.
chr6	81979532	81979559	chr6:81979532-81979559	0	TAACTTGTCTAGATATAAAAGCTTTCAC	1	3	8	ACD2	-	.
chr6	81982070	81982099	chr6:81982070-81982099	0	AATCTAGTTTCCTTCCCCCTGAACATGATC	1	2	10	DD3	1.0	dELS
chr6	81987507	81987537	chr6:81987507-81987537	0	TATCTTGTCTGTCGCCATGTGAGACATGCCT	1	2	11	CD	1.0	.
chr6	81988858	81988883	chr6:81988858-81988883	0	AAACATGCCAAGCACCAAGAAAGTCC	1	2	6	AC2	-	.
chr6	81991960	81991983	chr6:81991960-81991983	0	AGGCATATTCACAAAAACATATCC	1	2	4	AA2	-	.
chr6	81992429	81992449	chr6:81992429-81992449	0	AAAATAGTTTAGAAATAGTTC	1	2	1	AA2	1.0	.
chr6	81994347	81994378	chr6:81994347-81994378	0	AAAATAGTTTTCATGAGGAAATGGGCATGATT	1	2	12	AD3	1.0	.
chr6	82005436	82005459	chr6:82005436-82005459	0	TGGCATGCTCACACAGGCATTTTA	1	3	4	ACC1	-	dELS,CTCF-bound
chr6	82006928	82006950	chr6:82006928-82006950	0	AGACTAGTCTCTTTAGCTAACCC	1	2	3	AC1	1.0	.
chr6	82007430	82007453	chr6:82007430-82007453	0	AAACTTTTTCAGACAAGCAAGCAC	1	2	4	AD2	-	.
chr6	82008959	82008978	chr6:82008959-82008978	0	AAACATATTTAAAAATGCTT	1	2	0	AA2	2.0	.
chr6	82014101	82014122	chr6:82014101-82014122	0	CACCATGTCCTTGGGCAAGTTA	2	3	2	CCD1	1.0	dELS
chr6	82016465	82016487	chr6:82016465-82016487	0	GGGCTCGCTTTTGTGACTTGCTT	1	2	3	BC2	-	.
chr6	82016578	82016597	chr6:82016578-82016597	0	AAATAAGCCTAGGCTAGCCT	3	1	0	A1	2.0	.
chr6	82022277	82022304	chr6:82022277-82022304	0	AAGCAAGTTCCTTCTCGCTGCCAAGTCT	1	2	8	CD	-	.
chr6	82024661	82024688	chr6:82024661-82024688	0	AAACAAGTTCTAATTTCTGAACATCCTC	2	1	8	A1	-	.
chr6	82026460	82026487	chr6:82026460-82026487	0	AAACATGTTAACTGAACAGGGAAAGTTT	1	2	8	AC2	-	.
chr6	82028612	82028634	chr6:82028612-82028634	0	TGGCTTCTTTCTTCAACATGCTT	1	3	3	ACC2	1.0	.
chr6	82033870	82033899	chr6:82033870-82033899	0	AGGGTTGCTGCAGTGTATGTCAACAAGCCC	1	3	10	ACC1	-	dELS,CTCF-bound
chr6	82034053	82034075	chr6:82034053-82034075	0	GAACTTGCTTTGAAGGCAGACCT	1	2	3	AB4	-	dELS,CTCF-bound
chr6	82034529	82034558	chr6:82034529-82034558	0	GAAAATGACTAGAAAATACCAAACAAGCTT	2	2	10	AD1	1.0	.
chr6	82034620	82034643	chr6:82034620-82034643	0	AATAATGTCCAAAAGAACAAGCTT	1	2	4	AD4	-	.
chr6	82041324	82041349	chr6:82041324-82041349	0	AAACTTCCTTTGTTTAGAGCAACTCC	1	2	6	AA2	-	.
chr6	82044480	82044508	chr6:82044480-82044508	0	GGACTACTTCTGGGGAGTAGGACTAACTT	1	2	9	AA2	-	.
chr6	82044900	82044926	chr6:82044900-82044926	0	AAGCTTGCTTCTGCTCAAGAATTGTTT	1	1	7	A2	-	.
chr6	82049173	82049192	chr6:82049173-82049192	0	GATTTTGCTCAAGCTAGCTC	3	2	0	AD4	-	.
chr6	82053824	82053852	chr6:82053824-82053852	0	AATCATGTTGGAAGGTGAAAGGCATGTCT	1	2	9	CD	1.0	.
chr6	82057760	82057779	chr6:82057760-82057779	2	AGACAAGCTTGGACAAGTTC	4	0	0	0	1.0	.
chr6	82060644	82060664	chr6:82060644-82060664	0	AGACATTTCTGTGGCATGTCT	1	2	1	AC2	-	.
chr6	82060718	82060748	chr6:82060718-82060748	0	GGAATAGTACACATTCCAAGAGAGCTAGCTT	1	2	11	AD1	-	.
chr6	82065246	82065269	chr6:82065246-82065269	0	AAACAAGTCCACTCAAGGTGGCTT	1	2	4	AB1	-	.
chr6	82073409	82073434	chr6:82073409-82073434	0	GAACAAGTCACCAACCTGGCATGGCT	1	3	6	CCD1	-	.
chr6	82073863	82073892	chr6:82073863-82073892	0	TGGCTTGTTCGCTGACTCCCAAACTCATCT	1	3	10	ABC2	1.0	.
chr6	82076790	82076815	chr6:82076790-82076815	0	AAACATGATTTGGAACAGTCTTGCTT	1	2	6	DD2	-	.
chr6	82079553	82079572	chr6:82079553-82079572	0	GAACTTGCTGAAACTATTCA	3	3	0	ACC1	-	.
chr6	82085107	82085129	chr6:82085107-82085129	0	GAACATCCTTATTTGGCAAGTCC	1	2	3	AC2	1.0	.
chr6	82087013	82087044	chr6:82087013-82087044	0	TGACTATTTTCTTTAGAAGGAGAAACAAGCCA	1	3	12	ACC2	1.0	dELS
chr6	82087434	82087458	chr6:82087434-82087458	0	GGGTAAATTCCGCAAAGACATGTTT	2	2	5	AA1	1.0	.
chr6	82088145	82088167	chr6:82088145-82088167	0	GAACCTGTCCCTGGGAGAAGCCT	1	2	3	AB2	-	.
chr6	82090310	82090333	chr6:82090310-82090333	0	AGCCATGCATGGTGGGACATGCCT	1	2	4	DD1	1.0	.
chr6	82091142	82091162	chr6:82091142-82091162	0	GAGGATGTTTGAAACAGGTTT	2	2	1	AB3	-	.
chr6	82091743	82091767	chr6:82091743-82091767	0	AAGCCTGCCTCAGGAAAACAGGCCC	1	2	5	BB2	-	.
chr6	82093082	82093114	chr6:82093082-82093114	0	AAACAAATTTACAAGAAAAAAACAAACAAGCCC	1	1	13	A2	-	.
chr6	82097194	82097221	chr6:82097194-82097221	0	AAACATGCATTTGATTAGAAACTACTCT	1	2	8	AD2	-	.
chr6	82101756	82101779	chr6:82101756-82101779	0	AGGCTTGCTTAGGTAAACAAAGCA	1	3	4	ACD2	1.0	.
chr6	82106441	82106473	chr6:82106441-82106473	0	AAACAAATTTACAAGAAAAAAACAAACAACCCC	1	2	13	AA2	-	.
chr6	82107707	82107730	chr6:82107707-82107730	0	AGACCAGTCCTACAAGAAATGCTT	1	2	4	AB2	-	.
chr6	82110467	82110495	chr6:82110467-82110495	0	AAATTAGCCTACATAACCAAAGCAATCCT	1	2	9	AA2	-	.
chr6	82113030	82113050	chr6:82113030-82113050	0	AAGCTTGTTTGAAAATAGACT	1	2	1	AD1	2.0	.
chr6	82114961	82114981	chr6:82114961-82114981	0	AGGTATTCTTTGAACTAGTCC	2	2	1	AA1	-	.
chr6	82114996	82115016	chr6:82114996-82115016	0	AAGGAAATTCAGAGCAAGCTT	1	2	1	AA1	-	.
chr6	82116344	82116373	chr6:82116344-82116373	0	AGGAAAGTTAGGCATATAATTAGCATGTTC	1	3	10	ACC1	1.0	.
chr6	82121951	82121971	chr6:82121951-82121971	0	AGGATTGCTTGAGGCCAGCCT	1	2	1	AB2	-	.
chr6	82122193	82122222	chr6:82122193-82122222	0	AAATATGTCTATCTATCATGGAGCATTCCT	1	2	10	AA2	-	.
chr6	82122385	82122405	chr6:82122385-82122405	0	GAACTTGCACTGAACTTGTAC	1	2	1	DD2	2.0	.
chr6	82125022	82125054	chr6:82125022-82125054	0	GGGGTTGTTTGTTGTTTTCTTGTAAATTTGTTT	1	2	13	AA2	-	.
chr6	82129127	82129155	chr6:82129127-82129155	0	GAACTTCCTCCTTTAGCTCAGATAAGTTT	1	2	9	AA2	2.0	.
chr6	82129435	82129462	chr6:82129435-82129462	0	AAGCAAGTCATGAAGGTCAAGCAAATCA	1	3	8	ACC1	1.0	.
chr6	82131388	82131407	chr6:82131388-82131407	0	AAACATCTTCAAGGTAGCTT	1	2	0	AA2	-	.
chr6	82131595	82131622	chr6:82131595-82131622	0	AAACTAGTCCTTGTTCTGAGCCATGTGT	1	2	8	DD1	-	.
chr6	82133573	82133595	chr6:82133573-82133595	0	AGACCAGCCTGGCCAACATGTCT	1	2	3	BC2	-	.
chr6	82135572	82135601	chr6:82135572-82135601	0	AAAATAGCCTGGGCATGGTGGCACATGCTT	1	2	10	AD2	1.0	.
chr6	82136114	82136144	chr6:82136114-82136144	0	TAACATGCTGTACAGGTGTGTAGACTAGACT	1	3	11	CCD1	1.0	.
chr6	82137275	82137301	chr6:82137275-82137301	0	GAGCATGCCTGTGGTCCCAGCTACTCA	1	3	7	ACC1	-	.
chr6	82137628	82137655	chr6:82137628-82137655	0	AGAGAAGCCTTTTAGTTTGGATAAGTTC	1	2	8	AA2	-	.
chr6	82139723	82139743	chr6:82139723-82139743	0	AAAGAATTTCAGGACAAGTTT	1	2	1	AA1	-	.
chr6	82139971	82139998	chr6:82139971-82139998	0	GAACAAGTATTGAATCCTGGGCATTTTT	1	2	8	AD2	-	.
chr6	82140232	82140254	chr6:82140232-82140254	0	AGGGTTGTCTTAGAAAATAGTTT	1	2	3	AA2	1.0	.
chr6	82141003	82141025	chr6:82141003-82141025	0	AGGCATGTCTTTGGGATATATTT	2	2	3	AA1	2.0	.
chr6	82142020	82142047	chr6:82142020-82142047	0	AAACTAGTTCCAAAGTCTAGAAAAATCT	1	2	8	AA1	1.0	.
chr6	82146434	82146457	chr6:82146434-82146457	0	AGGCTTGCCATCTAAAGTATGTTT	1	2	4	AC2	1.0	.
chr6	82152429	82152457	chr6:82152429-82152457	0	AAACTTTTCCAAGCTAAAGGAGGATGTTC	1	2	9	AA2	2.0	.
chr6	82153280	82153312	chr6:82153280-82153312	0	AAACATGCCAAATTGTAAAGATCATACATGCTA	1	3	13	CCD2	-	.
chr6	82156522	82156552	chr6:82156522-82156552	0	AAACAAACTTACAAGAAAAAAAAACAACCCC	1	2	11	AA2	1.0	.
chr6	82159223	82159242	chr6:82159223-82159242	0	CAGCTTGTCTAGGCTTGTTA	4	2	0	CC	1.0	.
chr6	82160107	82160130	chr6:82160107-82160130	0	AAACATCCCTTAATGAGCTTGATT	1	2	4	AD2	-	.
chr6	82162441	82162468	chr6:82162441-82162468	0	AAATAAGTTTTAAATATGAAACAAGTTT	1	1	8	A1	-	.
chr6	82171877	82171900	chr6:82171877-82171900	0	GTACAAGTCTTCTAAATCTTGCTT	1	2	4	DD2	-	.
chr6	82175067	82175092	chr6:82175067-82175092	0	AGACTAGTCTCTTGGGGAACAGGACT	1	2	6	BD4	1.0	CTCF-only,CTCF-bound
chr6	82176320	82176342	chr6:82176320-82176342	0	AGACTAGCCTGGCCAACATGGCA	1	3	3	CCD1	-	.
chr6	82177350	82177378	chr6:82177350-82177378	0	AGACATGCACCACTATGCCTGGCTAGCTT	1	2	9	CD	3.0	.
chr6	82177740	82177768	chr6:82177740-82177768	0	AGGTTTCCCCATGTTGGCCAGGCTTGTCT	1	2	9	AA1	-	.
chr6	82179991	82180021	chr6:82179991-82180021	0	AGGATAGTTCTATATAGGCAGGGGCTAATTT	1	2	11	AA2	1.0	.
chr6	82184362	82184391	chr6:82184362-82184391	0	GAAATTGTTTTATATTGTATGGGTTAGCTC	1	2	10	AA2	1.0	.
chr6	82189766	82189795	chr6:82189766-82189795	0	TGGCATGCTTACAGCTATATTACCAAGTCC	1	3	10	CCD2	-	.
chr6	82193324	82193344	chr6:82193324-82193344	0	GGGTATTTTTAAAACATGTTT	2	2	1	AA1	-	.
chr6	82194861	82194885	chr6:82194861-82194885	0	AAATAATTTTTAGGGAAACTAGTTT	1	2	5	AA1	-	.
chr6	82199645	82199670	chr6:82199645-82199670	0	AGAGTAGTCTTTCTAAAAACAAATCT	1	2	6	AA2	-	.
chr6	82199945	82199970	chr6:82199945-82199970	0	GGACTTCCCTGATCTCAGATTAGTTT	1	2	6	AA2	4.0	.
chr6	82200323	82200349	chr6:82200323-82200349	0	CAACATGTTTAACCTGAAGGCTACTTT	1	2	7	AC2	1.0	.
chr6	82202854	82202879	chr6:82202854-82202879	0	AAATAAGCTCACACACAAGCATATTC	1	2	6	AA2	1.0	.
chr6	82203569	82203588	chr6:82203569-82203588	0	AAACTTCTTTAGAGTTGTTC	1	2	0	AA2	-	.
chr6	82205456	82205481	chr6:82205456-82205481	0	GGACTTCCTTAATTTAAAACAACTTT	1	2	6	AA2	-	.
chr6	82205567	82205598	chr6:82205567-82205598	0	AGACCAGCCTGGCCAACATGGTGAACATATCT	2	2	12	AB3	1.0	.
chr6	82208695	82208722	chr6:82208695-82208722	0	GACCATGCCACTGCACTCCAGCTTGCCC	1	3	8	CCD1	-	.
chr6	82209871	82209893	chr6:82209871-82209893	0	AGGCTAGCTTCTTAAAAATGCAT	2	2	3	AD1	-	.
chr6	82210624	82210643	chr6:82210624-82210643	0	AGACTAGCCTGGGCAACATA	2	3	0	ACD2	-	.
chr6	82211579	82211609	chr6:82211579-82211609	0	GAAAATGTTTAATTGAAGCAAGAGCAATTTC	1	2	11	AA2	-	pELS
chr6	82216533	82216558	chr6:82216533-82216558	0	AAGCAAATCTAGTGTCATACTAGCTT	1	2	6	AD2	1.0	.
chr6	82218329	82218351	chr6:82218329-82218351	0	AGAAAAGTATATTAAGCAAGCCT	1	2	3	AD1	-	.
chr6	82218663	82218686	chr6:82218663-82218686	0	AAAGTAGCTCCAGGGGACTTGCTA	1	2	4	AC2	-	.
chr6	82222205	82222236	chr6:82222205-82222236	0	AGGTAAGTTTTTACAAATTGATAGACATTTTC	1	2	12	AA2	-	.
chr6	82222863	82222890	chr6:82222863-82222890	0	AGACTAGCCTGGGCTACAGAGCAAGAAC	1	2	8	DD4	-	.
chr6	82227177	82227202	chr6:82227177-82227202	0	TGACATTTCAATTACCAAGCATGTCT	1	3	6	ACC2	-	.
chr6	82228298	82228326	chr6:82228298-82228326	0	AGACAAGCTCTAAATATTTACACATACCC	2	2	9	AD1	-	.
chr6	82229605	82229625	chr6:82229605-82229625	0	TAGCATGTCTGCAAAAAGCTC	1	3	1	ACC2	-	.
chr6	82233857	82233882	chr6:82233857-82233882	0	AGGATTGCCTGTAACTAGGATTGCCT	1	2	6	AA2	1.0	.
chr6	82235163	82235189	chr6:82235163-82235189	0	GAACATTTTTAACAATAAAGCATTTCT	1	2	7	AA2	-	.
chr6	82237301	82237331	chr6:82237301-82237331	0	AGAGATGCTTTAACTCTTACTAACCTAGCTT	1	2	11	AD2	-	dELS
chr6	82238637	82238659	chr6:82238637-82238659	0	CACCATGTTGGCCAGGCTAGTCT	1	3	3	CCD1	-	.
chr6	82240321	82240345	chr6:82240321-82240345	0	GGGCATTCCTGCCAAAAACATCCTT	1	2	5	AA2	-	PLS,CTCF-bound
chr6	82241967	82241994	chr6:82241967-82241994	0	TAACTAGTTTTCTGATCTTAACTACTTT	1	3	8	ACC1	2.0	.
chr6	82249349	82249379	chr6:82249349-82249379	0	TAACTTCTCTCTCTTGTATCTGGGCAAGTTA	1	3	11	ACC2	-	.
chr6	82251873	82251905	chr6:82251873-82251905	0	AGGCAAGTTACATAAACCCTCTAAGCCTAGTTT	1	2	13	CD	2.0	.
chr6	82256881	82256903	chr6:82256881-82256903	0	AGACTAGCCTGGCCAACATGGTG	1	3	3	CCD1	-	.
chr6	82260269	82260301	chr6:82260269-82260301	0	AAGCTATCTCAATGTGAGAGGGGAGGCATTTCT	1	2	13	AA2	2.0	.
chr6	82261839	82261871	chr6:82261839-82261871	0	AAATAAGCTTCCTAAATTGACTAAGACCTGTTT	1	2	13	AB2	-	dELS
chr6	82262618	82262645	chr6:82262618-82262645	0	AAACAAGCTCATATTCACAAACATGCAA	1	2	8	CD	2.0	.
chr6	82263937	82263962	chr6:82263937-82263962	0	ATGATAGTTCTGTGATGGGCTAGTTC	1	2	6	AD4	-	.
chr6	82269944	82269971	chr6:82269944-82269971	0	AAGCATTTTAGACTTGCCCAGCATGTTT	1	3	8	ACC2	-	.
chr6	82270280	82270305	chr6:82270280-82270305	0	AGATCAGCCTTTAAAAGGACAAGCTG	1	3	6	ABC1	-	.
chr6	82273533	82273556	chr6:82273533-82273556	0	AGGCTTTTCTTCTGAGGCTACTTC	1	2	4	AA2	-	.
chr6	82276598	82276624	chr6:82276598-82276624	0	GGACAAGTTAATGTGCAGGGCTTGTAA	1	3	7	CCD1	-	.
chr6	82278906	82278936	chr6:82278906-82278936	0	AGGCACGCCCGCCACCACACCAGGCTAATTT	1	2	11	AB2	-	.
chr6	82279243	82279275	chr6:82279243-82279275	0	GGGGTTGTTTGTTTTTTTCTTGTAAATTTGTTT	1	2	13	AA2	-	.
chr6	82280952	82280982	chr6:82280952-82280982	0	GGAATAGTTTCAGAAGGAATGATGCAAGCTC	1	2	11	AD2	-	.
chr6	82290431	82290453	chr6:82290431-82290453	0	AGACCAGCCTGACCAACATGCTG	1	3	3	BCC1	-	.
chr6	82290686	82290716	chr6:82290686-82290716	0	AGACATACCCAAGACAGGGAAGAAAAAGTTT	1	2	11	AA2	-	.
chr6	82291131	82291160	chr6:82291131-82291160	0	GAGCCAGTGTGATAAATTTAAAACATGTCC	2	2	10	BD1	-	.
chr6	82292807	82292829	chr6:82292807-82292829	0	AGGCTAGCCTGGCCAACATGGCG	1	3	3	CCD1	1.0	.
chr6	82294824	82294854	chr6:82294824-82294854	0	GAGCAAACCCATGACTTCTTGAAACCTGTTT	1	2	11	AB2	-	.
chr6	82295081	82295103	chr6:82295081-82295103	0	TGCCATGTTGGCCAGGCTAGTCT	1	3	3	CCD1	-	.
chr6	82296801	82296832	chr6:82296801-82296832	0	GGGCATGATTCCTAATAGTGAGGGATATGCTC	1	2	12	AD2	1.0	.
chr6	82300629	82300655	chr6:82300629-82300655	0	AGACAATTCTTTACTGGGAGCTAGGTC	1	2	7	AD2	1.0	.
chr6	82300933	82300954	chr6:82300933-82300954	0	AGGCTTGATCTTAAACATGTCT	1	1	2	D2	-	.
chr6	82302415	82302446	chr6:82302415-82302446	0	AAACAAATTTACAAGAAAAAACAAACAACCCC	1	2	12	AA2	1.0	.
chr6	82303705	82303736	chr6:82303705-82303736	0	GATCTAGCCTAAACATTCTAGTAAACAACCCC	1	2	12	AD3	-	.
chr6	82307550	82307570	chr6:82307550-82307570	0	ATACAAGTTTTAAGATTGTTT	1	2	1	AD2	1.0	.
chr6	82309412	82309431	chr6:82309412-82309431	0	GAAAATGTTAAGACTTGTTT	3	2	0	AC1	1.0	.
chr6	82311297	82311321	chr6:82311297-82311321	0	AGATTTGTCCTTTTGAGGCTATTTT	1	2	5	AA2	-	.
chr6	82312587	82312614	chr6:82312587-82312614	0	GAACATGCCAGGAAGACTGAAAAAGTTC	1	2	8	AC2	-	.
chr6	82313511	82313530	chr6:82313511-82313530	0	GGACAACTTAGGGCAAGCTT	2	2	0	AC1	1.0	.
chr6	82319884	82319913	chr6:82319884-82319913	0	GAAATAGTATTCAAAGAATTAGACATGTTC	2	2	10	AD1	-	.
chr6	82321036	82321063	chr6:82321036-82321063	0	AAACCAGCTCATAGGTGCTGACTTGTTC	1	2	8	BC2	-	.
chr6	82324180	82324206	chr6:82324180-82324206	0	TAGCAAGCCCCCTGTAAACACTAGCTA	1	3	7	CCD2	-	.
chr6	82325380	82325400	chr6:82325380-82325400	0	AGACTTGCTTTAGGAAAGTTG	1	2	1	AC1	-	.
chr6	82328233	82328261	chr6:82328233-82328261	0	CAAATAGTCCTGAGCTGAAGAGCTTGCTT	1	2	9	AC3	-	.
chr6	82329769	82329793	chr6:82329769-82329793	0	AAGAATGCCTCAAATGAGCATGTTC	2	1	5	A1	-	.
chr6	82330853	82330880	chr6:82330853-82330880	0	ACACTTGTTCTGGGTTATAGACCTGCTT	1	2	8	BD2	-	.
chr6	82333659	82333678	chr6:82333659-82333678	0	AAACATGTTCAAGCCTCTCT	3	2	0	AB1	1.0	.
chr6	82334742	82334770	chr6:82334742-82334770	0	AGGCATGTGCCACCACATATGGCTAGTTT	1	2	9	CD	1.0	.
chr6	82336069	82336091	chr6:82336069-82336091	0	GGACAAGCTATTTAAACTATCTG	1	3	3	ACC1	-	.
chr6	82336966	82336994	chr6:82336966-82336994	0	GCACTAGTCACAATAACAAAGACATGCCC	1	2	9	CD	-	.
chr6	82341608	82341630	chr6:82341608-82341630	0	CAACATGCTTGGGGGGCAGTTCT	1	3	3	ABC2	-	.
chr6	82342090	82342110	chr6:82342090-82342110	0	CAGCAAGTCTCTAGGAAGTTT	1	3	1	ACC2	-	.
chr6	82343532	82343560	chr6:82343532-82343560	0	AAAATAGCTCATAATGTTTAAGAAAGTTT	1	2	9	AA2	1.0	.
chr6	82348760	82348788	chr6:82348760-82348788	0	GAACTACCTCATAACTGGGGGACTTTTTT	1	2	9	AA2	-	.
chr6	82350004	82350032	chr6:82350004-82350032	0	AAGTTTGTCTCTTCTCACAGGATTTGCTT	1	2	9	AA2	1.0	dELS
chr6	82351058	82351084	chr6:82351058-82351084	0	AAACTTTTTTGGCTCTAGAACTTGCTC	1	1	7	A2	-	.
chr6	82351440	82351469	chr6:82351440-82351469	0	AGACATTTTTCTCATATTTCCAACTTGTCT	1	2	10	AC2	-	.
chr6	82354342	82354361	chr6:82354342-82354361	0	TAGCATGTTTAGGCTATTTC	3	2	0	AC2	-	.
chr6	82356775	82356801	chr6:82356775-82356801	0	AAACAAGCTAGGATTTAAGAGAAGTTA	1	3	7	ACC2	-	.
chr6	82360344	82360364	chr6:82360344-82360364	0	GAACTAGTCTTAAATAATCTT	1	2	1	AA1	-	.
chr6	82360839	82360868	chr6:82360839-82360868	0	AAGCTTTTCTCACTTGGAGGAAACTTCTTT	1	2	10	AA2	-	.
chr6	82362613	82362635	chr6:82362613-82362635	0	GCACATGTCCCAGGCACAAGCCT	1	2	3	DD2	2.0	.
chr6	82366274	82366299	chr6:82366274-82366299	1	AAGCTTTATCCCTACTAGGCTTGCTC	1	2	6	AD1	-	dELS
chr6	82367936	82367967	chr6:82367936-82367967	0	GGGCTTGCTTTTCCTTTGAACTGGTTATGTCC	2	2	12	AD1	1.0	dELS
chr6	82372352	82372382	chr6:82372352-82372382	0	GAGCATTCTCCACCACTATGAAAACTATTTT	1	2	11	AA2	1.0	dELS
chr6	82373144	82373165	chr6:82373144-82373165	0	AAACTTGCTTCTAATCTAGTTG	1	2	2	CD	-	.
chr6	82374218	82374247	chr6:82374218-82374247	0	GGGCTGATTTAATTGATTTTGAACTTGTTT	1	2	10	AB1	-	.
chr6	82377296	82377327	chr6:82377296-82377327	0	CAACAAGTCTCTAGGAGGTTCCAGACTTTCTC	1	2	12	AC2	-	.
chr6	82380938	82380962	chr6:82380938-82380962	0	GTACTTGACTGGATGGGACTAGTTT	1	2	5	DD1	-	.
chr6	82381003	82381027	chr6:82381003-82381027	0	AGGCTTGACTCAAGTGGACTTTCTT	1	2	5	AD2	-	.
chr6	82381342	82381364	chr6:82381342-82381364	0	GGACTAGTCTTTACAGGATGCCT	1	2	3	AC1	2.0	dELS
chr6	82382039	82382060	chr6:82382039-82382060	0	AGGCATGCTGGAAAACATTTTC	1	2	2	AC2	-	.
chr6	82384000	82384030	chr6:82384000-82384030	0	TAACTTGTTTATTGCATATTGGGACTATTAT	1	3	11	ACD2	2.0	.
chr6	82388380	82388408	chr6:82388380-82388408	0	AAATTAGCCCAGTGTGGTGGTGCATGCCT	1	2	9	AD2	-	.
chr6	82394964	82394987	chr6:82394964-82394987	0	TGCTATGTTTACCTAAGCAAGCCT	1	3	4	ACD1	1.0	.
chr6	82396397	82396425	chr6:82396397-82396425	0	AAATATGCCCTGCAAGACAAAATATGCTT	1	2	9	AA2	1.0	.
chr6	82396974	82396997	chr6:82396974-82396997	0	AAACCTGCTTTAATGAGCATTTTC	2	2	4	AB3	-	.
chr6	82397926	82397945	chr6:82397926-82397945	0	AAACATGCCTGAATAAGCTA	3	2	0	AC1	-	.
chr6	82408246	82408277	chr6:82408246-82408277	0	GAAAAGGCCTGAATATGGAGCTGGACATGCCT	2	2	12	AB1	-	.
chr6	82410708	82410730	chr6:82410708-82410730	0	AAGCAAGTGCTAAAGCCAAGTTT	1	2	3	DD2	1.0	.
chr6	82422467	82422491	chr6:82422467-82422491	0	GATCAAGTCCACCTGGGACTATTCT	1	2	5	AD3	1.0	.
chr6	82427946	82427965	chr6:82427946-82427965	0	ACACTAGCCAGAGCTTGTCA	3	3	0	CCD1	2.0	.
chr6	82428595	82428620	chr6:82428595-82428620	0	CAGCATGCCCGCTTAAGGACATGGGC	1	3	6	CDD3	1.0	.
chr6	82433715	82433747	chr6:82433715-82433747	0	CAGCATTCTCACTGGACACAAAAGAGCTAGCCA	1	3	13	ACC2	-	.
chr6	82434237	82434261	chr6:82434237-82434261	0	GAAATTGCTCTTGCAAAGATTGCTC	1	2	5	AA2	-	.
chr6	82434534	82434558	chr6:82434534-82434558	0	AAACTTGCTCTTCTTGAACTCCCCA	1	3	5	ABC2	2.0	.
chr6	82442465	82442487	chr6:82442465-82442487	0	AACCAAGCTTCTGAAACTTGTTG	1	2	3	CD	-	dELS
chr6	82442673	82442696	chr6:82442673-82442696	0	GGGAATCTTCTAAGAAACTTGTCT	2	2	4	AA1	-	.
chr6	82442884	82442904	chr6:82442884-82442904	0	AAACTATTTTGAAGCCTGCTC	1	2	1	AB2	2.0	.
chr6	82443415	82443446	chr6:82443415-82443446	0	GAGAAAGTTCAAGAAGGAGGGGAAGCATGTGT	1	2	12	AD3	-	.
chr6	82444056	82444078	chr6:82444056-82444078	0	AAGCATCCTTGATGATCTAGCTC	1	2	3	AD2	-	.
chr6	82445023	82445047	chr6:82445023-82445047	0	AGACAATTCCATATCAGATATGTTC	1	2	5	AA2	1.0	.
chr6	82445506	82445526	chr6:82445506-82445526	0	AGGCAAGCTTACAATAAGTTG	1	3	1	ACC2	-	.
chr6	82446868	82446894	chr6:82446868-82446894	0	AGCCAAGCTCCCCGAGTGAGCAATTCC	1	2	7	AD3	2.0	.
chr6	82448946	82448972	chr6:82448946-82448972	0	GAACAAGTCCAAATAAAAATCAATCTT	1	2	7	AD1	-	.
chr6	82449073	82449102	chr6:82449073-82449102	0	GGGGTAGCTTATGACCTGGAGAGCTAGTTC	1	1	10	A1	-	.
chr6	82449978	82449999	chr6:82449978-82449999	0	GGACAAGTCCCTAGACTATATC	1	2	2	AD4	-	.
chr6	82450191	82450212	chr6:82450191-82450212	0	AAACAGGTTCAGAGGCTTCTCT	1	2	2	AB2	-	.
chr6	82450249	82450280	chr6:82450249-82450280	0	AAGCCAGTTCTGATCCTAAACTGGGCTATTTC	1	2	12	AB3	-	.
chr6	82451156	82451185	chr6:82451156-82451185	0	AAACCAGTTGATCTTAAGAAAAGCAAGTTA	1	3	10	BCC1	1.0	.
chr6	82451420	82451449	chr6:82451420-82451449	0	GAACTAGCCTGTAATAATATATGCATGATT	1	2	10	DD1	-	.
chr6	82453632	82453658	chr6:82453632-82453658	0	CAAGTAGCTGAGATGACAGGCATGTCC	1	3	7	ACC1	-	.
chr6	82453704	82453726	chr6:82453704-82453726	0	TGGCATGTTGCCCAGGCTACTCT	1	3	3	ACC1	-	.
chr6	82457115	82457134	chr6:82457115-82457134	0	AAATTTGTTGAAACTTGCTT	2	2	0	AC1	1.0	.
chr6	82462165	82462187	chr6:82462165-82462187	0	AAAACAGCCTTTGAAACTTGTCA	1	3	3	ABC1	-	.
chr6	82462285	82462313	chr6:82462285-82462313	0	GAACAAGCTCAACTGAGAGAGGAAAGTAC	1	2	9	AD1	-	.
chr6	82462767	82462793	chr6:82462767-82462793	0	AAACATGTTTGTAGACTGAGTTTGCAT	2	2	7	AD1	-	.
chr6	82462848	82462867	chr6:82462848-82462867	0	ATACATGTTTAGATATGTTT	3	2	0	AD2	1.0	.
chr6	82462948	82462967	chr6:82462948-82462967	0	AAATAAGTCCAAGCAATTTT	1	2	0	AA2	-	.
chr6	82463647	82463670	chr6:82463647-82463670	0	TGACTAGCTTTGTCAAATATGTCA	1	3	4	ACC2	-	.
chr6	82467202	82467226	chr6:82467202-82467226	0	GAGCTTGCTTTTTTTGGGAGAGTTC	1	2	5	AB1	-	.
chr6	82470697	82470725	chr6:82470697-82470725	0	AAACTACCCCGAGCTAAAGGAGGAAGTTC	1	2	9	AA2	4.0	.
chr6	82481611	82481643	chr6:82481611-82481643	0	GGACATTTTTGGACATACACTGCAGACTAACTT	1	2	13	AA2	-	.
chr6	82482489	82482510	chr6:82482489-82482510	0	TCACTAGCTCCCAGACATGTCA	2	3	2	CCD1	1.0	.
chr6	82483670	82483699	chr6:82483670-82483699	0	AGACTGGCTTTCAAGTCATTGAACTATTTT	1	2	10	AB2	-	.
chr6	82484181	82484200	chr6:82484181-82484200	8	GGGCTTGCCTAAACATGCCT	5	0	0	0	-	.
chr6	82484626	82484651	chr6:82484626-82484651	0	GAGCTTTCTTATCCTAAGACTTTTTC	1	2	6	AA2	-	.
chr6	82488811	82488832	chr6:82488811-82488832	0	GAACAAAATTTGGAGCATGTTT	2	2	2	AD1	1.0	.
chr6	82489199	82489224	chr6:82489199-82489224	0	GGACAAATCCATGGCTGGGCTTGGTT	1	2	6	AD2	-	.
chr6	82490156	82490175	chr6:82490156-82490175	0	GGGCTTGCCTAACCATGCCT	4	1	0	D2	2.0	.
chr6	82492651	82492678	chr6:82492651-82492678	0	AAACTAAATTATAAAATTGAACATGTCT	2	2	8	AD1	2.0	.
chr6	82492794	82492825	chr6:82492794-82492825	0	GGACATGCTGTATAATTTGTGGGGCCTAGTTC	1	2	12	CD	-	.
chr6	82496084	82496103	chr6:82496084-82496103	0	AGACAATTTCAGGCATTTTT	1	2	0	AA2	-	.
chr6	82501380	82501408	chr6:82501380-82501408	0	AAACTTCCTCCTTTAGCTTGGAGTAGTTT	1	2	9	AA2	-	.
chr6	82504725	82504753	chr6:82504725-82504753	0	AAGCTTACTCCTATGTCTTGAAAATGCCC	1	2	9	AA2	-	.
chr6	82508015	82508046	chr6:82508015-82508046	0	TGGCAAGTTTGCAGAGAAAAGAGAACATTTGT	1	3	12	ACD2	-	.
chr6	82510962	82510984	chr6:82510962-82510984	0	AAACTAGCTCATTAGATTTGCTA	1	2	3	AC1	1.0	.
chr6	82511781	82511808	chr6:82511781-82511808	0	GAACAAGTCTGTAGTGAATGGAAAGTCT	1	2	8	AC1	1.0	.
chr6	82513925	82513950	chr6:82513925-82513950	0	AGACAATCCTCGAGTAGAGCAACCCC	1	2	6	AA2	-	.
chr6	82515769	82515792	chr6:82515769-82515792	0	TAGCTTGCCAACCAAAATAAGCCC	1	3	4	ACC2	-	.
chr6	82518632	82518653	chr6:82518632-82518653	0	TATAATGTTTACAAACTTGTTT	1	3	2	ACD1	1.0	.
chr6	82520082	82520104	chr6:82520082-82520104	0	GAACTTGCTTTTATAACAACCTG	1	3	3	ACC1	-	.
chr6	82522234	82522264	chr6:82522234-82522264	0	AAAAATGCTTCTTTCAATAAATAGCATGTCA	1	3	11	ACC1	-	.
chr6	82526091	82526110	chr6:82526091-82526110	0	AAGCAGGCATGGGCATGTTT	3	2	0	BD1	-	.
chr6	82526410	82526432	chr6:82526410-82526432	0	CGACAGGCCATCTGGGCAAGCCC	1	3	3	BCC2	2.0	.
chr6	82527603	82527630	chr6:82527603-82527630	0	CAGCTTGTCTATTTATACAAATAAGTCA	1	3	8	ACC2	-	.
chr6	82529100	82529126	chr6:82529100-82529126	0	GTGCAAGTTTCAACTACAAAAATGCTC	1	2	7	AD2	-	.
chr6	82530145	82530171	chr6:82530145-82530171	0	GATCATGTTCTTTGCAGGGACATGGTT	1	2	7	DD3	-	.
chr6	82533303	82533330	chr6:82533303-82533330	0	AAACTAGGCCAGTAGAGAAAAGTTGTCT	1	2	8	AD2	1.0	.
chr6	82533482	82533510	chr6:82533482-82533510	0	TAAATTGCCATGGGATATTAAGCAAGTTT	1	3	9	ACC1	1.0	.
chr6	82533811	82533830	chr6:82533811-82533830	0	AAAGAAGCCAAAACAAGTCA	3	3	0	ACC1	-	.
chr6	82534275	82534298	chr6:82534275-82534298	0	AAGCTTACTCCCTAGGGCATGTAT	1	2	4	AD2	1.0	.
chr6	82536576	82536596	chr6:82536576-82536596	0	AAAGAAGTCTAAAACAATCCT	1	2	1	AA2	1.0	.
chr6	82536698	82536721	chr6:82536698-82536721	0	TAGCAAGTGAATATGGACATGCTT	1	3	4	CCD2	-	.
chr6	82537679	82537702	chr6:82537679-82537702	0	TGAAAAGCTGTAGTGAACAAGTCT	1	3	4	ACC1	1.0	.
chr6	82539003	82539031	chr6:82539003-82539031	0	TAACAAGATTCATGGAGTTGGACATGTTG	1	3	9	CCD2	-	.
chr6	82539105	82539133	chr6:82539105-82539133	0	AAACTAGCCTCTATGATTTAAACATTGTG	1	3	9	ACD2	2.0	.
chr6	82541280	82541310	chr6:82541280-82541310	0	GAGCAAGTCTCCGTCTCAGGAAAACAAACAA	1	3	11	ACD2	1.0	.
chr6	82546638	82546669	chr6:82546638-82546669	0	AAGCCTCTTTGTAGGTCTCTAAGGACTTGCCT	1	2	12	AB1	-	.
chr6	82550922	82550950	chr6:82550922-82550950	0	GAACATGCTCCTTTAGCTCAGAGAAGTTT	1	1	9	A2	1.0	.
chr6	82551976	82551995	chr6:82551976-82551995	0	TGCCATGCTTCGGCTTGCCC	4	3	0	CCD1	-	dELS
chr6	82553341	82553364	chr6:82553341-82553364	0	AAGCAGGTTTGCTAAGGCAAACTC	1	2	4	AB2	1.0	.
chr6	82557490	82557512	chr6:82557490-82557512	0	AAACAGGTTCCTTAGGCTTCTTC	1	2	3	AB2	-	.
chr6	82558857	82558880	chr6:82558857-82558880	0	AGGCTTGCTTAGGTAAACAAAGCA	1	3	4	ACD2	2.0	.
chr6	82563549	82563581	chr6:82563549-82563581	0	AAACAAATTTACAAGAAAAAAACAAACAACCCC	1	2	13	AA2	-	.
chr6	82566398	82566425	chr6:82566398-82566425	0	AAATAAGTTTTTTAAAATGAGCTAATTT	1	2	8	AA2	1.0	.
chr6	82569325	82569346	chr6:82569325-82569346	0	AAACATGACCAGTGGCAAGCCA	1	3	2	CCD2	-	.
chr6	82574014	82574042	chr6:82574014-82574042	0	CAGTTAGTTTGATGGAAATTAACAAGCTT	1	3	9	ACC1	-	.
chr6	82576164	82576191	chr6:82576164-82576191	0	AAGCATATACCATATCCAGAACTTGCCC	2	2	8	AD1	-	.
chr6	82576569	82576592	chr6:82576569-82576592	0	AAGCCAGCCTGAAAAGGCCAGTCT	1	2	4	BB2	-	.
chr6	82583757	82583784	chr6:82583757-82583784	0	GAGCAGTTCCTGTGGAAAAAGCTTGTTT	1	2	8	AB1	2.0	dELS,CTCF-bound
chr6	82584866	82584885	chr6:82584866-82584885	0	AGAGTTGTCTGTACATGCCT	3	2	0	AD2	1.0	.
chr6	82586650	82586682	chr6:82586650-82586682	0	AAGCTAACTTTATTGCAGGTATAGAAAATGCCC	1	2	13	AA2	-	.
chr6	82589660	82589690	chr6:82589660-82589690	0	GAGGTTGTTCTACCAGTAGGTGAACTTTCTT	1	2	11	AA2	2.0	.
chr6	82590716	82590745	chr6:82590716-82590745	0	GGGCAAGCCAAAAGCCGTACAGACCAGTTT	1	2	10	BC2	2.0	.
chr6	82592007	82592035	chr6:82592007-82592035	0	AGGTATCCCTCGTGACTTTAAACTTGTTT	2	2	9	AA1	-	.
chr6	82593891	82593914	chr6:82593891-82593914	0	GATCTTTTCCTCTTAAACTTGTTT	1	2	4	AD1	-	.
chr6	82599819	82599847	chr6:82599819-82599847	0	CAACTTGTTTCAAGTCCTCTTGCATGCCC	1	3	9	CCD2	-	.
chr6	82602043	82602073	chr6:82602043-82602073	0	AGCATAGTCCAGTCAAAATCCAAGCAAGCTT	1	2	11	AD4	2.0	.
chr6	82607761	82607780	chr6:82607761-82607780	0	TAGCTTGCTCAGACTTACTC	2	2	0	AC2	1.0	.
chr6	82608154	82608185	chr6:82608154-82608185	0	AAGCCTGTTCTTACAAGTCTGCAAACTATTCT	1	2	12	AB3	1.0	dELS
chr6	82608394	82608420	chr6:82608394-82608420	0	AAACTACTTTGGATGTAAAATAAGCCC	1	2	7	AA2	-	.
chr6	82608705	82608728	chr6:82608705-82608728	0	AAGCTTGTTTTAAATAGAAAGCTA	1	3	4	ACC2	1.0	dELS
chr6	82612900	82612920	chr6:82612900-82612920	0	AGTGTTGTCTAGAGCATGCTA	1	3	1	ACD1	-	.
chr6	82614529	82614551	chr6:82614529-82614551	0	AGGCAAGTCCTTGAGGCAGGGCT	1	2	3	BD4	1.0	DNase-H3K4me3
chr6	82618669	82618698	chr6:82618669-82618698	0	AGAGAAGTCTGTGGGTTAGTGGGCATGCAT	1	2	10	AD3	-	.
chr6	82619102	82619128	chr6:82619102-82619128	0	AGGTTAGCTGGGCTAAGTAACTTGCTC	1	3	7	ACC1	-	.
chr6	82623495	82623523	chr6:82623495-82623523	0	AGACAAGTAAGAATTAAAAAGGCAAGTTA	1	3	9	CCD2	-	.
chr6	82626076	82626099	chr6:82626076-82626099	0	GGTTTTGTTTGATAAAACTTGCTT	1	2	4	AD4	-	.
chr6	82628137	82628156	chr6:82628137-82628156	0	TGTCATGTTTAAGCATGCCT	4	2	0	CD	-	.
chr6	82630621	82630646	chr6:82630621-82630646	0	AGGCAAGTTACTAACATAGCAAGTAC	1	3	6	CCD1	1.0	dELS
chr6	82631982	82632004	chr6:82631982-82632004	0	GAACATTTTATTGGGGCATGCTG	1	3	3	ACC2	-	.
chr6	82632036	82632059	chr6:82632036-82632059	0	GGACATGTTTGAGCAAAAATGATC	2	2	4	AD1	-	.
chr6	82637335	82637367	chr6:82637335-82637367	0	AAACAAATTTACAAGAAAAAAACAAACAACCCC	1	2	13	AA2	-	.
chr6	82641785	82641813	chr6:82641785-82641813	0	AAGCAAGACTAAGCAAAAAGAACAAATCT	1	2	9	AD2	-	.
chr6	82644975	82644999	chr6:82644975-82644999	0	GGACAAGTTAGGAGAGGACAAGCAG	1	3	5	CCD1	-	.
chr6	82647844	82647876	chr6:82647844-82647876	0	GAGGGAGTTTCACTATGTTGGCCAGGCTAGTCT	1	2	13	AB4	-	.
chr6	82650621	82650649	chr6:82650621-82650649	0	AAACAAATTTACAAGAAAAAAACAACTCC	1	2	9	AA2	-	.
chr6	82659184	82659204	chr6:82659184-82659204	0	GTGCATGCTTAAGACATTTTT	1	2	1	AD3	-	.
chr6	82660792	82660818	chr6:82660792-82660818	0	AAGCAAGCCTTGGTAAAAGGCATCACA	1	3	7	ACD2	2.0	.
chr6	82671585	82671607	chr6:82671585-82671607	0	AGGCTAACTCATTGAGATAGCCT	1	2	3	AA2	1.0	.
chr6	82676657	82676676	chr6:82676657-82676676	0	GAGCAAGTTTCAGTATGTTT	3	2	0	AC1	-	.
chr6	82676859	82676880	chr6:82676859-82676880	0	AAGCTAGCTATGTAATAAGTTT	1	3	2	ACC2	-	.
chr6	82681392	82681414	chr6:82681392-82681414	0	AAACTTCTTGAAATGGCATGTCT	1	3	3	ACC2	-	dELS
chr6	82686833	82686862	chr6:82686833-82686862	0	TTAAAAGCCTGAGGCTTTTAGAACTTGCCT	1	3	10	ACD1	-	dELS
chr6	82690764	82690796	chr6:82690764-82690796	0	AAACTATCTTTTGTTAATGCTTTGAAAATGTCC	1	2	13	AA2	-	.
chr6	82695391	82695418	chr6:82695391-82695418	0	GAACAAGCTACACCAGCCAGAGAAGCCT	1	2	8	AC2	-	.
chr6	82696169	82696195	chr6:82696169-82696195	0	AGACAAGCTTGCCATCAAATATTGCCT	1	2	7	AD1	1.0	.
chr6	82698229	82698258	chr6:82698229-82698258	0	GATGTAGTCCTACAGTGGACAGACATGTTG	1	3	10	ACD1	1.0	.
chr6	82698851	82698873	chr6:82698851-82698873	0	TGGCAAGTTTGGGAAACAAGAGT	1	3	3	CDD3	-	dELS,CTCF-bound
chr6	82699408	82699429	chr6:82699408-82699429	0	AGGCAAGCCACCAGGCTAGATA	1	3	2	CCD1	-	.
chr6	82699854	82699876	chr6:82699854-82699876	0	GAGCATGTTGCTTAATCAAGCTT	1	2	3	CD	1.0	.
chr6	82702387	82702406	chr6:82702387-82702406	0	GAACTTTCCAAAACAAGTCA	2	3	0	ACC2	1.0	.
chr6	82702943	82702967	chr6:82702943-82702967	0	AAACATTTTCAGCCACAGCTTGCTT	1	2	5	AC2	-	.
chr6	82703028	82703051	chr6:82703028-82703051	0	AAGCAAATTTAAATCAGCATGCTG	1	3	4	ACC2	-	dELS
chr6	82703174	82703205	chr6:82703174-82703205	0	AGACATGCCAGGCAGCGTTTTCAGGCACGTCT	1	2	12	BC2	1.0	dELS
chr6	82704609	82704632	chr6:82704609-82704632	0	GAGCAAGCTTGTGCAGGGAAACTC	1	2	4	AA1	1.0	.
chr6	82705836	82705865	chr6:82705836-82705865	0	GGGCATGCCATGAAGACCTCTGACACGCCC	1	3	10	BCC1	-	.
chr6	82706299	82706319	chr6:82706299-82706319	0	CAACAAGTCTCTAGGAAGTTC	1	3	1	ACC2	1.0	.
chr6	82716794	82716822	chr6:82716794-82716822	0	GAACTTCCCCAATCTAGCAAGGCAGGCCT	1	2	9	AB2	-	.
chr6	82721134	82721164	chr6:82721134-82721164	0	AAACTTGCTTGGTTTACATTTTAAAATGCCA	1	3	11	ACC2	-	.
chr6	82724010	82724033	chr6:82724010-82724033	0	TCAGAAGTCTGAGAGGGCTTGCCT	1	3	4	ACD1	-	.
chr6	82724207	82724226	chr6:82724207-82724226	0	AGACTAGCCTGGGCAACACA	2	3	0	ACD2	-	.
chr6	82726206	82726232	chr6:82726206-82726232	0	TGGCAAGCTTTAGGAACAAGGAAGTCA	1	3	7	ACC2	-	.
chr6	82727624	82727646	chr6:82727624-82727646	0	AAACATATCCATAAGGAAAGTTT	1	2	3	AA2	-	.
chr6	82728384	82728406	chr6:82728384-82728406	0	AAACATGTTACAATGGCTTTCCT	1	3	3	ACC1	2.0	.
chr6	82741856	82741881	chr6:82741856-82741881	0	AGACTTGCCTGTGTAAAAATATATCT	2	2	6	AA1	-	.
chr6	82745383	82745413	chr6:82745383-82745413	0	AAGGATGTCTTGGGGATTAATAAACTAATTC	1	2	11	AA2	1.0	.
chr6	82746095	82746127	chr6:82746095-82746127	0	GAACATGCTTCCCAGGAGAGCAGGAGCTTTGTG	1	3	13	ACD2	-	.
chr6	82746724	82746750	chr6:82746724-82746750	0	AAGCATACTTACCACAAAGACATGTTG	1	2	7	AC2	-	.
chr6	82748042	82748071	chr6:82748042-82748071	0	TAGCTTGTTATTATAGGGATAGGAAAGCCC	1	3	10	ACC2	-	.
chr6	82748233	82748255	chr6:82748233-82748255	0	AATCATGTTGTAAAAGCAAGCTA	1	3	3	CCD1	-	.
chr6	82749792	82749818	chr6:82749792-82749818	0	GGTCTTGCCCTGGTGTCAAGCTTACTT	1	2	7	AD3	-	.
chr6	82750297	82750317	chr6:82750297-82750317	0	AGGCAAGTGTTAAGAATGCTC	1	2	1	AD2	-	.
chr6	82751467	82751491	chr6:82751467-82751491	0	CAGCTTGGCTCCAGAAAACATGTTC	1	2	5	CD	-	.
chr6	82751581	82751601	chr6:82751581-82751601	0	GAACAAGCTCCAGCCTTACCT	1	2	1	AD1	2.0	.
chr6	82752343	82752366	chr6:82752343-82752366	0	AGCCAAGCTTGGTGGTGCATGCCT	1	2	4	DD2	1.0	.
chr6	82754429	82754449	chr6:82754429-82754449	0	CAACAAGTCCTAACCAAGTTC	1	2	1	CD	-	.
chr6	82757543	82757571	chr6:82757543-82757571	0	GAACATCCTCCTTTAGCTCAGAGAAGTTT	1	2	9	AA2	-	.
chr6	82761698	82761717	chr6:82761698-82761717	0	AAGCTTGTTAGAGCTATTTG	3	3	0	ACC1	-	.
chr6	82762706	82762736	chr6:82762706-82762736	0	AAACTTAATTTTTTTTATAAAAGACTAGCTT	1	2	11	AD1	1.0	.
chr6	82763708	82763732	chr6:82763708-82763732	0	GAACAAACTTTTGATGAGCATCTCT	1	2	5	AA2	-	.
chr6	82768448	82768480	chr6:82768448-82768480	0	AAACTTGTTCTCTGAAATGGCAAGGGAGTGCTT	1	2	13	AB1	-	.
chr6	82773613	82773635	chr6:82773613-82773635	0	GAACTTGCCTTTTGGACATTATT	1	2	3	AD4	-	.
chr6	82779107	82779138	chr6:82779107-82779138	0	AAACATTCCTTCCAAATGTTTCAGGCAATCCC	1	2	12	AA2	-	.
chr6	82782376	82782402	chr6:82782376-82782402	0	GAATTTGTCTCAGGATGAATCATGCCT	1	2	7	AD2	-	.
chr6	82784243	82784263	chr6:82784243-82784263	0	TCACTTGCCTAGGACAAGTCA	1	3	1	CCD1	-	.
chr6	82784983	82785002	chr6:82784983-82785002	0	GCAAAAGCCTAAGCAAGCCA	2	3	0	ACD1	1.0	.
chr6	82786561	82786587	chr6:82786561-82786587	0	AGGCAAGTTTAAAGTTCAAACATGGCT	2	1	7	D1	-	.
chr6	82786735	82786757	chr6:82786735-82786757	0	AGACTGCTTCTAAAGACAAGTTC	1	2	3	AB1	-	.
chr6	82790789	82790813	chr6:82790789-82790813	0	GAAATAGCTTCAAAGGGGCAAATCT	1	2	5	AA2	1.0	.
chr6	82790913	82790938	chr6:82790913-82790938	0	AGACAAGTTCTATTTAGAAATAACTC	1	2	6	AA1	-	.
chr6	82794739	82794766	chr6:82794739-82794766	0	GGGCAAGTCGGGAGAAGGGAGCATGGTT	1	2	8	CD	2.0	.
chr6	82795293	82795321	chr6:82795293-82795321	0	TTATAAGTTTTCAAGACACAGACTTGTCT	1	3	9	ACD1	-	.
chr6	82796287	82796313	chr6:82796287-82796313	0	AAACATACTCTCCTGTAGAGAATGTCC	1	2	7	AA2	-	dELS
chr6	82798815	82798847	chr6:82798815-82798847	0	GGACAGGTTTTACCATGTTGGCCAGGCTGGTCT	1	2	13	BB2	-	.
chr6	82799436	82799456	chr6:82799436-82799456	0	AACCATGCATCAAGCAAGTCT	1	2	1	DD1	-	.
chr6	82799824	82799851	chr6:82799824-82799851	0	GATTAAGCTTAGTGAGGAAGGCATGTCA	1	3	8	ACD1	-	.
chr6	82804095	82804116	chr6:82804095-82804116	0	GGGTTTTTTTGTAAACTTGTTT	1	2	2	AA1	1.0	.
chr6	82812427	82812449	chr6:82812427-82812449	0	GGACATGTGTTTTGAAAATGTTT	1	2	3	AD2	1.0	.
chr6	82813909	82813935	chr6:82813909-82813935	0	AAGCTGGTCTCTATCAAAGAATAGTCT	1	2	7	AB2	-	.
chr6	82814758	82814778	chr6:82814758-82814778	0	TAACATGATTTTGACTTGCTT	1	3	1	CCD2	1.0	.
chr6	82815900	82815928	chr6:82815900-82815928	0	AAACAAATTTACAAGAAAAAAACAACCCC	1	2	9	AA2	-	.
chr6	82817320	82817343	chr6:82817320-82817343	0	TGACTTGTCTGGTGCAGCATTTTC	1	3	4	ACC1	-	.
chr6	82818131	82818156	chr6:82818131-82818156	0	GGACATGTTGAGTTTAAGATATGCTT	1	2	6	AC2	1.0	.
chr6	82822501	82822520	chr6:82822501-82822520	3	GGGCATGGTGGGACATGCCT	4	2	0	CD	2.0	.
chr6	82822573	82822604	chr6:82822573-82822604	3	AGGCAAGGCTGCAGTGAGCCAAGATCATGTCT	1	2	12	DD2	-	.
chr6	82822957	82822980	chr6:82822957-82822980	0	AGACAATTTAAAAGAAACAAGCTA	1	3	4	ACC2	-	.
chr6	82824022	82824052	chr6:82824022-82824052	0	AAACTAATTGGATTTCTTATCTAACTTGTCC	1	3	11	ACC2	1.0	.
chr6	82826173	82826200	chr6:82826173-82826200	0	AGACAAACCTAAATTCAGGAACATTCTC	1	2	8	AA2	1.0	.
chr6	82831165	82831191	chr6:82831165-82831191	0	AAAATAGTGCAATAAAGAAACTTGTTT	1	2	7	AD1	-	.
chr6	82832177	82832206	chr6:82832177-82832206	0	TAACATGCCCACACACACCTGAACTTCCTT	1	2	10	AC2	1.0	.
chr6	82833756	82833776	chr6:82833756-82833776	0	TGACAGGCCTCAAGCAAGTTC	1	2	1	BC1	2.0	.
chr6	82836281	82836313	chr6:82836281-82836313	0	AGAGATTTTCACTGAAACATGATAAACAAGCTC	2	2	13	AA1	1.0	dELS
chr6	82838046	82838071	chr6:82838046-82838071	0	AAACATATCTGATAAAGGACTTGTAT	1	2	6	AD2	-	.
chr6	82842806	82842832	chr6:82842806-82842832	0	CAGCAAGTTCTATATAAAAGTTAGCTG	1	3	7	ACC2	-	dELS
chr6	82844636	82844659	chr6:82844636-82844659	0	ATGCAAGTTTAAGAGGACTTGCTC	1	1	4	D1	2.0	.
chr6	82845694	82845713	chr6:82845694-82845713	0	CAGCATTTCTGGACTTGCCC	3	2	0	AC1	-	.
chr6	82846949	82846973	chr6:82846949-82846973	0	AAAATAGCCTCAAAAGGGCAAATCT	1	2	5	AA2	-	.
chr6	82847443	82847471	chr6:82847443-82847471	0	GGGCATTTTTCAGTCTGAAAGAAAAGCCT	1	2	9	AA2	1.0	.
chr6	82847960	82847990	chr6:82847960-82847990	0	AAACAAATTTTAAAATGGCAGGAGTAAGTCC	1	2	11	AA2	-	.
chr6	82852122	82852150	chr6:82852122-82852150	0	AAACTACTCTGAACTAAAGGAGGAAGTTC	1	2	9	AA2	1.0	.
chr6	82854503	82854533	chr6:82854503-82854533	0	GAGCTGGTTCAATTCCTTCTGAAACTATTCC	1	2	11	AB2	-	.
chr6	82856214	82856246	chr6:82856214-82856246	0	AAACAAATTTACAAGAAAAAAACAAACAACCCC	1	2	13	AA2	-	.
chr6	82857946	82857978	chr6:82857946-82857978	0	AAGATAGTTTTGGTTGGTACAGAAGAGTTGTTT	1	2	13	AA2	-	.
chr6	82861134	82861164	chr6:82861134-82861164	0	ACACAAGCTATATTTACAAGGTAACTTGTTT	1	3	11	CCD1	1.0	.
chr6	82866250	82866270	chr6:82866250-82866270	0	AAATTTTCTTGAAACATGCCT	2	2	1	AA1	-	.
chr6	82866959	82866985	chr6:82866959-82866985	0	TCTCTTGCTTTCACCACGAACATGTCT	1	3	7	CDD2	-	.
chr6	82867065	82867088	chr6:82867065-82867088	0	AAACATGTTTTTCAGAAGAATCCC	2	2	4	AA1	-	.
chr6	82871633	82871653	chr6:82871633-82871653	0	GGATATGCTTTGGACAAGTAC	1	2	1	AD3	-	.
chr6	82872343	82872367	chr6:82872343-82872367	0	GAGCAAGTCTAACAAGGGAGAGTCC	1	2	5	AB1	-	.
chr6	82872756	82872788	chr6:82872756-82872788	0	GGGCTTGTTACAACACAGATCGCTGACTTCCTT	1	3	13	ACC1	1.0	.
chr6	82876389	82876420	chr6:82876389-82876420	0	AGACTTTTCTGTCCAGGAGTAAAAGATTGTTT	1	2	12	AA2	1.0	.
chr6	82878807	82878833	chr6:82878807-82878833	0	AGACATTCCTATAGGTGAGACAGGTTT	1	2	7	AB2	-	.
chr6	82882534	82882562	chr6:82882534-82882562	0	TAACTTGCCTGAGAGCTGCAGAAATGCTA	1	3	9	ACC2	-	.
chr6	82884041	82884063	chr6:82884041-82884063	0	AAATTTGTTTTCAAGTCTAGCCC	1	2	3	AD2	1.0	.
chr6	82885919	82885947	chr6:82885919-82885947	0	AATCTTGCCTCATCCAGACAAGGATGCCT	1	2	9	AD2	-	.
chr6	82886221	82886246	chr6:82886221-82886246	0	GGACTGGTTTTGTGGAAGACAATTTT	1	2	6	AB2	2.0	.
chr6	82886570	82886591	chr6:82886570-82886591	0	ACACAAGCATTGAAACTTGCTC	1	2	2	DD1	1.0	.
chr6	82889373	82889395	chr6:82889373-82889395	0	AGGCCAGTTACATCAGCATGTCT	1	3	3	BCC1	-	.
chr6	82889932	82889957	chr6:82889932-82889957	0	AAACAAGTTCACAGAACCACTTGTTT	1	2	6	CD	-	.
chr6	82892258	82892278	chr6:82892258-82892278	0	AGGCAAGTCTCAAACGTTCCT	1	2	1	AB1	1.0	.
chr6	82895715	82895738	chr6:82895715-82895738	0	AAACTTGCTCAGATAGCAAAGCTC	1	2	4	AD1	-	.
chr6	82896555	82896587	chr6:82896555-82896587	0	AAACAATCTTCTTAAACCACAATAAACATGGCC	1	2	13	AD2	-	.
chr6	82897971	82898000	chr6:82897971-82898000	0	AAACAAATTCACAAGAAAACAAACAACCCC	1	2	10	AA2	-	.
chr6	82900171	82900196	chr6:82900171-82900196	0	CGACATGCCTCTGACCAAACAAGTTT	2	1	6	C1	-	.
chr6	82900566	82900590	chr6:82900566-82900590	0	AAACTTGCTTCATGCAGACAAAACG	1	3	5	ACD2	2.0	.
chr6	82903661	82903693	chr6:82903661-82903693	0	AGACATGCAAATTTTAAAAAGAAAAACATGCTA	1	3	13	CCD2	1.0	.
chr6	82903855	82903884	chr6:82903855-82903884	0	GAACAAGCTGAAAAGCTGAAGAGGATGCTA	1	3	10	ACC2	-	.
chr6	82907382	82907405	chr6:82907382-82907405	0	AAACAAAATCCAGAAGGCATGTTT	2	2	4	AD1	1.0	.
chr6	82909169	82909188	chr6:82909169-82909188	0	TAACAAGTTAAAAGTTGTTC	2	3	0	ACC2	-	.
chr6	82911991	82912015	chr6:82911991-82912015	0	AAACATGTCTGCAGGAAACCAGGCT	2	2	5	BD1	-	.
chr6	82914037	82914060	chr6:82914037-82914060	0	AAAAATGTCTTACATGACTTGCTG	1	3	4	ACC1	1.0	.
chr6	82915922	82915944	chr6:82915922-82915944	0	TGACAAGCTTGTTGAACAAGAGT	1	3	3	CDD3	-	.
chr6	82918502	82918522	chr6:82918502-82918522	0	AAGCATTTCCCAGACAGGTTC	1	2	1	AB2	-	.
chr6	82919850	82919882	chr6:82919850-82919882	0	GAACTTGCTTGAGAAAAACACACAGACATTGTG	1	3	13	ACD2	1.0	.
chr6	82921150	82921172	chr6:82921150-82921172	0	TGGCATGTTGCCCAGGCTGGTCT	1	3	3	BCC1	-	.
chr6	82921445	82921474	chr6:82921445-82921474	0	AGACAAGCCTGGAGCCATGCAAAATAGCAC	1	2	10	AD1	1.0	.
chr6	82921826	82921849	chr6:82921826-82921849	0	GAGCAAGTCAACAGAAACAACTTA	1	3	4	ACC1	-	.
chr6	82922115	82922135	chr6:82922115-82922135	0	AGGCATATTCTGAACAATTTT	1	2	1	AA2	1.0	.
chr6	82922642	82922672	chr6:82922642-82922672	0	GGGCAATACCATTCAGGACATAGGCATGTCT	2	2	11	AD1	1.0	.
chr6	82922856	82922880	chr6:82922856-82922880	0	AAACAAATTTACAAGAAACAACCCC	1	2	5	AA2	-	.
chr6	82924039	82924071	chr6:82924039-82924071	0	AGGCTTTTTTTTTTCTTAAGCAGAAGCATGCAT	1	2	13	AD2	-	.
chr6	82925697	82925722	chr6:82925697-82925722	0	AATCCTGCTTCTGCTCAAACTAGCCA	1	3	6	BCD1	1.0	.
chr6	82932847	82932876	chr6:82932847-82932876	0	GAGCATTTTTAGACACCAGGGGACATGCTA	1	2	10	AC2	-	.
chr6	82933345	82933376	chr6:82933345-82933376	0	GAGCCAGCTTTACTGTCATGAAAAACAATTTC	1	2	12	AB3	1.0	.
chr6	82933533	82933564	chr6:82933533-82933564	0	TAGCATGCCACCCACCCATCCTGAACATCCTT	1	3	12	ACC1	-	.
chr6	82936834	82936856	chr6:82936834-82936856	0	AGGCTAGTTTAATCCACAAGCTC	1	2	3	CD	-	.
chr6	82937405	82937433	chr6:82937405-82937433	0	AAGCAAGCTCAGTTATTTCAATCTTGATC	1	2	9	DD1	-	.
chr6	82939732	82939763	chr6:82939732-82939763	0	TGACATTCTCTGTGATGCCTCATGACATGTTT	1	3	12	ACC2	1.0	.
chr6	82940337	82940358	chr6:82940337-82940358	0	AGGCAATTCTCAGAAATTGTTT	1	2	2	AA2	-	.
chr6	82942459	82942481	chr6:82942459-82942481	0	AAAAATGTCTCCAGGGCATGTCA	1	2	3	AC2	-	.
chr6	82946012	82946036	chr6:82946012-82946036	0	AAAATAGCCTTCAAGGGGCAAATTT	1	2	5	AA2	1.0	.
chr6	82947862	82947885	chr6:82947862-82947885	0	AAAGTAGTTCTAGGAGGGAAGTTT	1	2	4	AA2	-	.
chr6	82953170	82953197	chr6:82953170-82953197	0	CAACTTGCCTCCTCCAGAGGACACCTCT	1	3	8	ABC2	-	.
chr6	82955278	82955299	chr6:82955278-82955299	0	AGACTTGTGTTGAGGCTACTTT	1	2	2	AD2	-	dELS
chr6	82957593	82957613	chr6:82957593-82957613	0	GAACATGTCCAAGACGTTTTT	2	2	1	AB1	1.0	dELS,CTCF-bound
chr6	82958428	82958452	chr6:82958428-82958452	0	AAACTTCTCTCTGAAAAGCAATCTT	1	2	5	AA2	-	.
chr6	82959985	82960012	chr6:82959985-82960012	0	AGAGTTGTTCCTCCTTGGGGACATGCAC	1	2	8	AD3	-	.
chr6	82960522	82960550	chr6:82960522-82960550	0	TGTCCTGTTTCCTTTATAAGAACTTGCCT	1	3	9	BCD1	2.0	.
chr6	82960614	82960644	chr6:82960614-82960644	0	AGGCAAGTTCTTATAAAGGAAACAAATGCCT	2	2	11	AD1	1.0	.
chr6	82965631	82965655	chr6:82965631-82965655	0	AAACAAGCCTGTCAGAAACTTCATA	1	3	5	ACD2	-	.
chr6	82969456	82969484	chr6:82969456-82969484	0	AAAGTAGCCTGGCATGGTGGCACATGCCT	1	2	9	AD2	1.0	.
chr6	82976013	82976045	chr6:82976013-82976045	0	AAAAATGTTTTTTAAGTGCCAGGAAAAAAGCTC	1	2	13	AA2	1.0	.
chr6	82977941	82977970	chr6:82977941-82977970	0	GAACATATTTCAAGATTACAAAACTTTTCC	1	2	10	AA2	-	.
chr6	82981722	82981744	chr6:82981722-82981744	0	AGAATTGCCTTAGAAAAAAGCTT	1	2	3	AA2	1.0	.
chr6	82981945	82981969	chr6:82981945-82981969	0	GGACTTGTTTCATTGGTGATTGTTT	1	2	5	AD1	1.0	.
chr6	82986008	82986033	chr6:82986008-82986033	0	AAACAAACTTTATAATCAACTTGTCT	1	2	6	AC2	-	.
chr6	82987002	82987022	chr6:82987002-82987022	0	TGGCATGATCAAGGCTTGCTG	1	3	1	CCD2	-	.
chr6	82987733	82987752	chr6:82987733-82987752	0	AGAAAAGCTCACACATGTTC	3	2	0	AD2	-	.
chr6	82988732	82988751	chr6:82988732-82988751	0	AAACTTTCTCAAACTTTTTC	1	2	0	AA2	1.0	.
chr6	82990888	82990919	chr6:82990888-82990919	0	AGGCATGTCTTTGGCATTGGCAAAATAAACTT	2	2	12	AA1	1.0	.
chr6	82995313	82995345	chr6:82995313-82995345	0	GGACATGCTAGAAAGATCTCCTTAAACATGATA	1	3	13	CCD1	-	dELS
chr6	83005046	83005075	chr6:83005046-83005075	0	AAGCAAACTCCAGAATGAGAGAACATATTT	1	2	10	AA2	-	.
chr6	83008749	83008769	chr6:83008749-83008769	0	CAGGAAGTCTACAGCTTGTTC	1	3	1	ACC1	2.0	.
chr6	83008935	83008963	chr6:83008935-83008963	0	AAACTAATTTATTAGATGTCAACTTGTCC	1	2	9	AC2	-	.
chr6	83017529	83017560	chr6:83017529-83017560	0	GAACATGTCTCAATAAAATATAAGGATAGTGT	2	2	12	AD1	-	.
chr6	83022656	83022682	chr6:83022656-83022682	0	AGACATATCCACATGCCAGACTTTTCT	1	2	7	AA2	2.0	.
chr6	83023086	83023109	chr6:83023086-83023109	0	AGACATATCATGGTTAACTTGTTT	1	3	4	ACC2	-	.
chr6	83027492	83027523	chr6:83027492-83027523	0	AACCTAGTTTGTGTTTGTCAGAAAACATATTT	1	2	12	AD3	-	.
chr6	83030333	83030358	chr6:83030333-83030358	0	GGGCATGTTTTTCCCATATCATGTTC	1	2	6	CD	-	.
chr6	83030766	83030797	chr6:83030766-83030797	0	GGGAAAGTTTGAACCTTCCTAGAGACTTGTTG	1	2	12	AC2	-	.
chr6	83031886	83031912	chr6:83031886-83031912	0	TGGCAAATTCCATGTGGTGACAAGCCT	1	3	7	ACC2	-	.
chr6	83033051	83033073	chr6:83033051-83033073	0	AAGCAAGCCTCCAGCATTTGCTT	1	2	3	AD1	1.0	.
chr6	83034099	83034124	chr6:83034099-83034124	0	AAAATTGTCCAGTTTTGTACATGTTT	1	2	6	AD2	1.0	.
chr6	83037463	83037485	chr6:83037463-83037485	0	GGTGTTGCTTCAGAGGCTTGCTT	1	2	3	AD4	-	.
chr6	83039046	83039067	chr6:83039046-83039067	0	GGACAATTCCTGAAACAAACCT	1	2	2	AA2	-	.
chr6	83043555	83043577	chr6:83043555-83043577	0	AGAATAGTTCTATAAACTAATTT	1	2	3	AA2	1.0	.
chr6	83043826	83043858	chr6:83043826-83043858	0	ACACTTGTTCTCTGCAGTGAGAGAAAATTGCCT	1	2	13	AD2	-	.
chr6	83049367	83049397	chr6:83049367-83049397	0	TGGCAGGCCACAAATCCTACAAAACTAGCTT	1	3	11	BCC2	-	.
chr6	83050437	83050466	chr6:83050437-83050466	0	TAACATGTTCCCAGATAATAAGACTAGCCA	1	2	10	CC	1.0	.
chr6	83051578	83051600	chr6:83051578-83051600	0	ATGCATGTTTCAGAAACTTCTTC	1	2	3	AD3	-	.
chr6	83053762	83053789	chr6:83053762-83053789	0	TAAAAAGTTTTTGTGCAAAAGCTTGTTA	1	3	8	ACC1	-	.
chr6	83053989	83054010	chr6:83053989-83054010	0	TAGCAAGTTTTGTGGCTAATTT	1	3	2	ACC1	-	.
chr6	83056599	83056623	chr6:83056599-83056623	0	AACCCTGCCCAACTCAAACTAGTTA	1	3	5	BCD1	1.0	.
chr6	83057640	83057672	chr6:83057640-83057672	0	GAAGAAGCCTCAGAAAGGTTAAGTAACATGTTC	1	2	13	AC2	-	dELS,CTCF-bound
chr6	83058800	83058820	chr6:83058800-83058820	0	TAGCTACTTTCTGGCTAGTTC	1	3	1	ACC2	-	.
chr6	83059181	83059208	chr6:83059181-83059208	0	AGACCAGCCTGGGCAACAAAGCAAGGCT	1	2	8	BD3	1.0	.
chr6	83060702	83060722	chr6:83060702-83060722	0	AAATATGCCTGGAACATGTTG	1	2	1	AC2	-	.
chr6	83061145	83061176	chr6:83061145-83061176	0	AATCTTGTCTTGAAGAAACATAAGACAAATCC	1	2	12	AD3	-	.
chr6	83066480	83066507	chr6:83066480-83066507	0	GGAGAAGTTTACTACCAGAAGATAGTTT	1	2	8	AA2	-	.
chr6	83071761	83071790	chr6:83071761-83071790	0	AGATATGTCTTTATTTTTTCAAAAATGTTC	1	2	10	AA2	1.0	dELS
chr6	83072068	83072087	chr6:83072068-83072087	0	AGACATTTCTAGACTTTTTC	1	2	0	AA2	2.0	.
chr6	83072979	83073000	chr6:83072979-83073000	0	GTACTTGCTTTAAAGTTAGTCT	1	2	2	AD2	-	.
chr6	83077935	83077966	chr6:83077935-83077966	0	AAACTGTTCTGGGCTGTGGGTTGGACAAGCTT	1	2	12	AB1	1.0	.
chr6	83078131	83078158	chr6:83078131-83078158	0	GAGCAAGTCTTGAACAGTGGACAATTGC	1	2	8	AD4	-	.
chr6	83084366	83084386	chr6:83084366-83084386	0	AAGCATGTTCTATGAATGTTC	2	2	1	AD1	-	.
chr6	83090261	83090289	chr6:83090261-83090289	0	AAACTGGTTTGACAAAATTAAGCATGTTG	1	2	9	BC2	1.0	.
chr6	83093288	83093309	chr6:83093288-83093309	0	AGATAGGCTTTGGGACTTGTTT	1	2	2	AB1	1.0	.
chr6	83097526	83097550	chr6:83097526-83097550	0	AAACATTTTCTATCCTGGCAAGCTA	1	3	5	ACC2	-	.
chr6	83097623	83097647	chr6:83097623-83097647	0	GAGTAATTCTTCTTGAGACATGTCT	2	2	5	AA1	-	.
chr6	83098034	83098060	chr6:83098034-83098060	0	AGGCATGCCACCATGTCTGGCTAGTTA	1	3	7	CCC	-	.
chr6	83099081	83099104	chr6:83099081-83099104	0	GAAATTGTTTTCTGAGGCCTGCTT	1	2	4	AB2	1.0	.
chr6	83103004	83103034	chr6:83103004-83103034	0	AGACTTGCTTAATTATCATCTGAAATGGCCC	1	2	11	AB1	-	.
chr6	83103856	83103882	chr6:83103856-83103882	0	AAACATTCTTGTCAACCCAGCAAGTTC	1	2	7	AC2	-	.
chr6	83109132	83109156	chr6:83109132-83109156	0	AAGCATATTTAGGTCAAATATGTTT	1	2	5	AA2	-	.
chr6	83113003	83113030	chr6:83113003-83113030	0	AAACATGTTAAATGAAAAAGGCAGGTTT	1	2	8	BC2	-	.
chr6	83115131	83115152	chr6:83115131-83115152	0	TAACTTGTTTCCTGGAAAGCTC	1	3	2	ACC2	-	.
chr6	83116659	83116687	chr6:83116659-83116687	0	AAATTAGCTCGGCATGGTGGCACATGCCT	1	2	9	AD2	-	.
chr6	83118801	83118822	chr6:83118801-83118822	0	AAGCATATTTCAGGGCATTTTT	1	2	2	AA2	1.0	.
chr6	83121644	83121665	chr6:83121644-83121665	0	AAAGAAGTTAAATAACTTGTCT	1	3	2	ACC1	-	.
chr6	83127278	83127305	chr6:83127278-83127305	0	AAACTAAATTCCTTCCCAAGGCTAGTTC	1	2	8	AD1	-	.
chr6	83133412	83133442	chr6:83133412-83133442	0	TATTAAGCCCATAGAAAAAACAAGCATGCCT	1	3	11	ACD1	-	.
chr6	83135663	83135686	chr6:83135663-83135686	0	CTACTAGCTCTGTGGGACAAGCCT	1	2	4	CD	2.0	.
chr6	83136321	83136341	chr6:83136321-83136341	0	AGTCATGTTTGTGACATGCCT	2	2	1	CD	-	.
chr6	83138943	83138962	chr6:83138943-83138962	7	TCACATGTCAAGGCATGTTC	4	3	0	CCD1	-	dELS
chr6	83149652	83149679	chr6:83149652-83149679	0	TGGCATGTTAGTAGTAGTAGGCTAGATC	1	3	8	CCD1	-	.
chr6	83151388	83151408	chr6:83151388-83151408	0	AAAGATGCTTTGAGCATCTTT	1	2	1	AA2	-	.
chr6	83151759	83151785	chr6:83151759-83151785	0	GAACATTCTATGGGAATCAACAAGTCT	1	3	7	ACC2	-	.
chr6	83153659	83153679	chr6:83153659-83153679	0	TAGCCTGTTAGAAACAAGTTC	1	3	1	BCC1	-	.
chr6	83154636	83154658	chr6:83154636-83154658	0	AATCCAGCCTATCAGACAAGTCA	1	3	3	BCD1	1.0	.
chr6	83156396	83156422	chr6:83156396-83156422	0	TAGCATGTTCTCCTTGTGGACAAGAAT	1	3	7	CDD3	-	dELS,CTCF-bound
chr6	83157752	83157776	chr6:83157752-83157776	0	AAACTTGCTTCAGAGAGACTTTCAC	1	2	5	AD4	1.0	.
chr6	83160582	83160610	chr6:83160582-83160610	0	GGGCAAGCCTAGAATGAAGGAGGCAGTTT	1	2	9	AB1	-	.
chr6	83160689	83160711	chr6:83160689-83160711	0	GGGCAAGCTATGTAAGATTGTTT	1	2	3	AC2	-	.
chr6	83160855	83160876	chr6:83160855-83160876	0	GGACATGCTCCAAAATTTGCTA	1	2	2	AC1	1.0	.
chr6	83161258	83161283	chr6:83161258-83161283	0	AAACATGCCGTTATATTAATTAGTTT	1	3	6	ACC2	1.0	.
chr6	83163022	83163043	chr6:83163022-83163043	0	GAGCTATTTTGAAAACAAGTCC	1	1	2	A2	-	.
chr6	83164544	83164570	chr6:83164544-83164570	0	AAACTATTTTGATTGAAAGGCATCTTC	1	2	7	AA2	-	.
chr6	83164587	83164615	chr6:83164587-83164615	0	AAACAAGGTCTTCATGGCCAAGCATACTT	1	2	9	AD2	1.0	.
chr6	83165961	83165982	chr6:83165961-83165982	0	GACCATTTTTTGGAGCAAGTTT	2	2	2	AD1	-	.
chr6	83167601	83167628	chr6:83167601-83167628	0	AAGCTATTTCTGTTAACTAAGCTTATCT	1	2	8	AA2	-	.
chr6	83172013	83172039	chr6:83172013-83172039	0	AAGATTGCTTCAATCACCAGCATGTCA	1	3	7	ACC1	1.0	.
chr6	83172154	83172179	chr6:83172154-83172179	0	GAACAACCTGAATCTGAAACATGCTG	1	3	6	ACC2	1.0	dELS
chr6	83173308	83173332	chr6:83173308-83173332	0	AAACTAGCTCTTGAGAAACTTGCCT	2	0	5	0	-	.
chr6	83174380	83174410	chr6:83174380-83174410	0	AAACAAGTCAATAATGTTTTCAAGCATCTTA	1	3	11	ACC1	-	.
chr6	83176365	83176397	chr6:83176365-83176397	0	AGAATAGCTTAGAGCAGAATTGCAAGCTTTTTC	1	2	13	AA2	1.0	.
chr6	83177670	83177691	chr6:83177670-83177691	0	GGCCTTGTCCTTAGGCATGTCT	2	1	2	D1	1.0	.
chr6	83179395	83179415	chr6:83179395-83179415	0	AAGCTAGCCTGAGATTTATTT	1	2	1	AA1	-	.
chr6	83179755	83179781	chr6:83179755-83179781	0	GAACTATTTCACTACTAAGTCTTGTTT	1	2	7	AD2	1.0	.
chr6	83183391	83183412	chr6:83183391-83183412	0	AAGCTAGTTCGGAAGCCAGTTT	1	1	2	B2	-	.
chr6	83185428	83185460	chr6:83185428-83185460	0	AGGGATGTACACAGCAGGTAGTAAAACATGTTT	2	2	13	AD1	1.0	.
chr6	83186149	83186168	chr6:83186149-83186168	0	CAGCTTTCCCAGACATGCCA	3	3	0	ACC2	2.0	.
chr6	83186347	83186373	chr6:83186347-83186373	0	GAGCTAGCCCTCAGCAGAGGCCAGACT	1	2	7	BD1	-	.
chr6	83190416	83190435	chr6:83190416-83190435	0	AAACCTGTCTGAAAATGTTC	2	2	0	AB2	-	.
chr6	83190511	83190538	chr6:83190511-83190538	0	AAACAATTTTCAATTACTGAAAATGTCT	1	2	8	AA2	-	.
chr6	83190646	83190675	chr6:83190646-83190675	0	GATCATGCTCTTAAAAAAAAAAAGTTGTTT	1	2	10	AD2	-	.
chr6	83194429	83194457	chr6:83194429-83194457	0	AGGCAGGCTGATTGCGAGGCAACATGTCT	1	3	9	BCC2	-	pELS,CTCF-bound
chr6	83197919	83197950	chr6:83197919-83197950	0	AGGCCTGCCCCGCCAGGTCCTCCAGCTTGCCA	1	3	12	BCC1	-	.
chr6	83206876	83206905	chr6:83206876-83206905	0	AAACTATTCCTGTTTGCAGAGGACATGATT	1	2	10	AD2	-	.
chr6	83206956	83206975	chr6:83206956-83206975	0	AAGCAACTTCAGCCAAGTTT	2	2	0	AD2	-	.
chr6	83207989	83208017	chr6:83207989-83208017	0	AAACAAATTTACAAGAAAAAAACAACCCT	1	2	9	AA2	1.0	.
chr6	83208591	83208617	chr6:83208591-83208617	0	AGGCTATTTTCCTTAGCAAACTAGCAC	1	2	7	AD2	-	.
chr6	83214500	83214532	chr6:83214500-83214532	0	GAAATTGTCTCTTTCCTAATTATTGACATGCTG	1	3	13	ACC1	-	.
chr6	83217475	83217502	chr6:83217475-83217502	0	GAACAAGCATAACACTACGGAGAAGCTT	1	2	8	AD2	-	.
chr6	83217676	83217697	chr6:83217676-83217697	0	AGGCAAACCTACAGGAAAGCCT	1	2	2	AA2	-	.
chr6	83219989	83220014	chr6:83219989-83220014	0	TAGCTATTTGATTTGGGGGCAAGTTC	1	3	6	ACC2	-	CTCF-only,CTCF-bound
chr6	83221616	83221637	chr6:83221616-83221637	0	GGGCATGTCTGTGGAATTACCC	2	2	2	AA1	-	dELS,CTCF-bound
chr6	83223036	83223068	chr6:83223036-83223068	0	AAACATGTCCACTATACCATATCAGACTTTCAC	1	2	13	AD4	-	.
chr6	83224065	83224084	chr6:83224065-83224084	0	TAATAAGTCTGGACAAGCTT	3	2	0	AC3	1.0	.
chr6	83225665	83225686	chr6:83225665-83225686	0	GGTTTTGTTTTCAGACAAGTCT	1	2	2	AD4	1.0	.
chr6	83226406	83226435	chr6:83226406-83226435	0	AGACTTGGTTGTTGCTGAAAGGACTTTTTT	1	2	10	AD2	-	.
chr6	83227002	83227022	chr6:83227002-83227022	0	TAGCTAGTTAAAAGCTATTTT	1	3	1	ACC1	-	.
chr6	83227636	83227663	chr6:83227636-83227663	0	AGGCAAGTTTGTTAATGCCAACAATCCT	1	2	8	AC1	-	.
chr6	83227779	83227801	chr6:83227779-83227801	0	AAACTTTCTTTATAAGCAATTCT	1	2	3	AA2	1.0	.
chr6	83229638	83229669	chr6:83229638-83229669	0	AAACATGTTCAGAGGTTTTAAGGGACTTGCTC	2	0	12	0	-	.
chr6	83234752	83234779	chr6:83234752-83234779	0	AGGCAAACCCCCCTGCACAGGTTTGTTT	1	2	8	AA2	-	.
chr6	83235383	83235414	chr6:83235383-83235414	0	AAACATTCTTATTTCATGCCCACAACTTGTCA	1	3	12	ACC2	-	.
chr6	83238190	83238219	chr6:83238190-83238219	0	AAGCTTGGTCATTTGGATGGGAACTTGACC	1	2	10	DD2	2.0	DNase-H3K4me3
chr6	83239149	83239171	chr6:83239149-83239171	0	AGTCAAATTTTAAAAACTTGTTT	1	2	3	AD1	-	.
chr6	83239209	83239238	chr6:83239209-83239238	0	AAACCAGCTTAAATACATAAAAGCTTGCAT	1	2	10	BD3	-	.
chr6	83244044	83244073	chr6:83244044-83244073	0	GGGCAAGGATTCCATACTAGAAACAAGCTT	1	2	10	DD1	-	.
chr6	83245342	83245373	chr6:83245342-83245373	0	AAACAAGCCATCTTTTAACCATGAACTTCTTT	1	2	12	AC2	-	.
chr6	83247131	83247158	chr6:83247131-83247158	0	AAACTAGTTTATTATGGCAAAAATTTCT	2	2	8	AA1	-	.
chr6	83247939	83247962	chr6:83247939-83247962	0	GAATTAGTCGTGAAAAACTAGTTA	1	3	4	ACC1	-	.
chr6	83253578	83253598	chr6:83253578-83253598	0	GAACTAATTTCAGACATGTTA	1	2	1	AC2	-	.
chr6	83254334	83254360	chr6:83254334-83254360	0	CGTCTAGCTTCATGGGTAAACATGCTT	1	2	7	CD	-	.
chr6	83259284	83259304	chr6:83259284-83259304	0	GATCTTGCCCTGGAAATGCTC	1	2	1	AD2	-	.
chr6	83262267	83262296	chr6:83262267-83262296	0	AGAGAAGCTTTGGCTCTAAAGGACTTATCT	1	2	10	AA2	-	.
chr6	83265500	83265519	chr6:83265500-83265519	1	TACATTGCCCAGGCTAGTCT	2	3	0	ACD1	2.0	.
chr6	83266945	83266973	chr6:83266945-83266973	0	GAACTTTTTTTGAATTAACAAGTATGCTT	1	2	9	AA2	-	.
chr6	83268214	83268239	chr6:83268214-83268239	0	GGACAAATCCTATAAAGAAAATGCCT	1	2	6	AA2	-	.
chr6	83273415	83273438	chr6:83273415-83273438	0	AGACTTGTTTTTAAAAACTTTTAA	1	3	4	ACD2	2.0	.
chr6	83278805	83278831	chr6:83278805-83278831	0	GGACTTACCCTCAAGAGAAACTATTTT	1	2	7	AA2	1.0	.
chr6	83280072	83280098	chr6:83280072-83280098	0	AGACATTTCTTGTCAGTAGACCTGCCT	1	2	7	AB2	-	.
chr6	83280462	83280484	chr6:83280462-83280484	0	AAACATTTTTTAAAAACAAGTAT	1	2	3	AD2	-	.
chr6	83282085	83282107	chr6:83282085-83282107	0	TGACTAGTCTTTTGAACTAATCA	1	3	3	ACC1	-	.
chr6	83282403	83282434	chr6:83282403-83282434	0	AAACAAACTTACAAGAAAAAACAAACAATCTC	1	2	12	AA2	-	.
chr6	83285566	83285597	chr6:83285566-83285597	0	AGGGAAGTCTTCACTGAGAAGGTGACAAGTTA	1	3	12	ACC1	-	.
chr6	83287995	83288027	chr6:83287995-83288027	0	GGGGTTGTTTGCTTTTTTCTTGTAAATTTGTTT	1	2	13	AA2	-	.
chr6	83292062	83292090	chr6:83292062-83292090	0	GAACATGCTCCTTTAGCTCAGATAAGTTT	1	1	9	A2	-	.
chr6	83296802	83296821	chr6:83296802-83296821	0	AAACAACTTCAGCCAAGTTT	2	2	0	AD2	-	.
chr6	83300182	83300212	chr6:83300182-83300212	0	TGGCTAGCCATATACAGATTGAAGCTAGACT	1	3	11	CCD1	1.0	.
chr6	83304929	83304954	chr6:83304929-83304954	0	TAACATGCTAACTTTAGAACTAACCT	1	3	6	ACC1	-	.
chr6	83305074	83305097	chr6:83305074-83305097	0	AGACATGTTTAAATGAAATAATTT	2	2	4	AA1	-	.
chr6	83305227	83305253	chr6:83305227-83305253	0	GAACTTGTTCATAAAATGAACAAAGTA	1	3	7	ACD2	-	.
chr6	83305548	83305570	chr6:83305548-83305570	0	AAAATATTCTAAGGAACATGCCT	2	2	3	AA1	-	.
chr6	83307000	83307032	chr6:83307000-83307032	0	AACCATGTTCAGAATGAAACAGTAAACTTGACT	1	2	13	DD3	-	.
chr6	83308901	83308932	chr6:83308901-83308932	0	GGAAATGTTAAAGGAGGTGAGAGAGCTAGTCA	1	3	12	ACC1	-	.
chr6	83308984	83309004	chr6:83308984-83309004	0	AGACAAGCTTTGACCTAGTTT	1	1	1	D2	-	dELS
chr6	83309552	83309571	chr6:83309552-83309571	7	GTCCAAGTCTGGACATGTTA	3	3	0	CDD2	-	.
chr6	83318442	83318474	chr6:83318442-83318474	0	AAACAAATTTACAAGAAAAAAACAAACAACCCC	1	2	13	AA2	-	.
chr6	83319366	83319395	chr6:83319366-83319395	0	GAACTGGTCCCGCATCACTCTGACATGCCA	1	3	10	BCC2	1.0	.
chr6	83320438	83320462	chr6:83320438-83320462	0	CAGCTAGCTGAAAGTTAACAAGTTA	1	4	5	CCCC	-	.
chr6	83322348	83322376	chr6:83322348-83322376	0	AAACTTCTCTGAGCTAAAGGAGCATGTTC	1	1	9	A2	-	.
chr6	83326585	83326610	chr6:83326585-83326610	0	AGACATTTTCAAAAGAAGGCATGTAT	1	2	6	AD2	2.0	.
chr6	83329826	83329849	chr6:83329826-83329849	0	AAATTATTTTTTAGAGACAAGTTC	1	2	4	AA1	1.0	.
chr6	83330011	83330039	chr6:83330011-83330039	0	GGTCTTGCTTATGTTGCCCAGGCTGGTCT	1	2	9	BD3	-	.
chr6	83334409	83334432	chr6:83334409-83334432	0	AGGCTTGCTTAGGTAAACAAAGCA	1	3	4	ACD2	-	.
chr6	83339109	83339141	chr6:83339109-83339141	0	AAACAAATTTACAAGAAAAAAACAAACAACCCC	1	2	13	AA2	-	.
chr6	83342239	83342268	chr6:83342239-83342268	0	AGGCCTGCTCCCACCCTGTGGAGTATGCTT	1	2	10	AB2	1.0	.
chr6	83346511	83346533	chr6:83346511-83346533	0	GAACTTGATTTATAAATATGCTT	1	2	3	AD2	-	.
chr6	83350433	83350458	chr6:83350433-83350458	0	GAACTATTTCCTCTATTGACTTGTTA	1	3	6	ACC2	-	.
chr6	83355891	83355916	chr6:83355891-83355916	0	TAAAATGTTTAATTTTAGACATGCCA	1	3	6	ACC1	-	.
chr6	83356156	83356185	chr6:83356156-83356185	0	AAACTTGTATTTCATTTTGGAGATAAGTTT	1	2	10	AD2	1.0	.
chr6	83363451	83363476	chr6:83363451-83363476	0	GGGCTTGTCTTAGTACTGCCATGCCC	1	2	6	CD	-	.
chr6	83363729	83363758	chr6:83363729-83363758	0	AAACATGTTTGTGTATTTATACACTTGTAC	1	2	10	DD1	1.0	.
chr6	83365532	83365562	chr6:83365532-83365562	0	AAACTAGTGTAAGGTATACAAAAACAAGCTG	1	2	11	CD	1.0	.
chr6	83367701	83367721	chr6:83367701-83367721	0	GGGCTTGCTCTGGATTAGGCT	1	2	1	AD1	1.0	.
chr6	83367905	83367925	chr6:83367905-83367925	0	GGCCTAGCTTGCAGCTTGCCT	1	2	1	CD	1.0	.
chr6	83368331	83368355	chr6:83368331-83368355	0	AGACTTGCCCAATGGAGGATTGCCA	1	2	5	AC1	-	.
chr6	83368427	83368454	chr6:83368427-83368454	0	AGGCATGCTTGTACTAATAAGCTTGGTT	2	1	8	D1	-	.
chr6	83368876	83368906	chr6:83368876-83368906	0	GATATTGTCTTTCCCAATCCTGAACTTGCCA	1	3	11	ACD1	-	.
chr6	83370351	83370379	chr6:83370351-83370379	0	TAACTTGCTTGCTTTTTCTAAACTCCCTT	1	3	9	ABC2	-	dELS,CTCF-bound
chr6	83377430	83377454	chr6:83377430-83377454	0	AAACAACTTTCTATCAAAAATGTCT	1	2	5	AA2	-	.
chr6	83386004	83386025	chr6:83386004-83386025	0	AGACATTCCATCTGACTTGTTT	1	3	2	ACC2	-	.
chr6	83386419	83386443	chr6:83386419-83386443	0	AGGCAAATCCAATTAAAAATAGTTC	1	2	5	AA2	-	.
chr6	83388023	83388049	chr6:83388023-83388049	0	TAGCATGTCCCAAAAATAAACTTTCTT	1	2	7	AC2	-	.
chr6	83389706	83389729	chr6:83389706-83389729	0	AAACTTTTCTTTAAAAAAAAGTTT	1	2	4	AA2	-	.
chr6	83390930	83390955	chr6:83390930-83390955	0	AAACATATTTATTTCTAAGAAAGTTC	1	2	6	AA2	-	.
chr6	83391738	83391766	chr6:83391738-83391766	0	CATCCTGCTTCTGGTCTCCAGGCATGTTC	1	3	9	BCD1	-	.
chr6	83393600	83393628	chr6:83393600-83393628	0	GTGCTTGCCAAAAAAAAAAAAACTTGTTG	1	3	9	CCD1	-	.
chr6	83395042	83395062	chr6:83395042-83395062	0	TAACATATCAAAGGCAAGCTT	1	3	1	ACC2	-	.
chr6	83398218	83398239	chr6:83398218-83398239	0	ATACATGTTTCAGAACATCCTC	1	2	2	AD3	1.0	.
chr6	83398956	83398982	chr6:83398956-83398982	0	GGGCATGCCACCACACCCGGCTTATTT	1	3	7	ACC1	2.0	.
chr6	83399573	83399595	chr6:83399573-83399595	0	AGGGAAGTTCAAGAAACTTTTCT	1	2	3	AA2	-	.
chr6	83401192	83401211	chr6:83401192-83401211	0	AGGCATGGTGGAGCATGCCT	4	2	0	CD	-	.
chr6	83401847	83401871	chr6:83401847-83401871	0	CAGCTAGCTACCTGGTGGCAAGTTC	1	3	5	CCC	1.0	.
chr6	83404345	83404373	chr6:83404345-83404373	0	GGAGTTGTTTTTTTCTTGTAAATTTGTTT	1	2	9	AA2	-	.
chr6	83410833	83410854	chr6:83410833-83410854	0	TGGCATGTTCTGAAACTGATTC	2	3	2	ABC2	-	.
chr6	83414571	83414600	chr6:83414571-83414600	0	TAACAATTTTGTGATTTAAATGACATGTTT	1	3	10	ACC2	-	.
chr6	83414857	83414878	chr6:83414857-83414878	0	TAACAAGTTGTAAGGCAAATTT	1	3	2	ACC1	-	.
chr6	83415719	83415743	chr6:83415719-83415743	0	AAACTAATCCACTATTAACAAGTTT	1	2	5	AC2	-	.
chr6	83418266	83418287	chr6:83418266-83418287	0	TGACAAGTCCAAAGACCTGCTG	1	3	2	BCC2	-	.
chr6	83418691	83418720	chr6:83418691-83418720	0	GAACTACCCCAACGAAACAGTGGCTTGTCA	1	3	10	ACC2	-	.
chr6	83419084	83419115	chr6:83419084-83419115	0	GGGCAAGTCCTAGTTAACCAGGTAAGAAGTTT	1	2	12	AC1	1.0	.
chr6	83419302	83419322	chr6:83419302-83419322	0	GAACTAGTTTCAGACTACCAG	1	3	1	ACD2	-	.
chr6	83421057	83421083	chr6:83421057-83421083	0	AAGAAATTCTGAACGTCGAACTTGCTC	1	2	7	AA1	1.0	.
chr6	83422804	83422828	chr6:83422804-83422828	0	AAACAAGTCCTTAAAAAAGTAGGCC	1	2	5	AD1	-	.
chr6	83429724	83429747	chr6:83429724-83429747	0	TAACTTGTTAAATAAATCATGTCT	1	3	4	CCD2	-	.
chr6	83429944	83429964	chr6:83429944-83429964	0	GAACAATCCCGAGACAAACCT	1	2	1	AA2	1.0	pELS
chr6	83434912	83434941	chr6:83434912-83434941	0	AGAATTGCTTGAGCCCAGGAGGTCAAGCCT	1	2	10	AD2	-	.
chr6	83441712	83441740	chr6:83441712-83441740	0	AAACAAATTTACAAGAAAAAAACAACCCC	1	2	9	AA2	1.0	.
chr6	83443295	83443316	chr6:83443295-83443316	0	AAGCAAACTCACAAAAAAGCCT	1	2	2	AA2	1.0	.
chr6	83446968	83446991	chr6:83446968-83446991	0	TCGAATGCCTAATAGGGCTTGCTT	1	3	4	ACD1	-	.
chr6	83448518	83448540	chr6:83448518-83448540	0	AAGCTTGCCAATGGGGCAAGACT	1	2	3	CD	1.0	.
chr6	83449539	83449571	chr6:83449539-83449571	0	GAAATAGTTTCCTCCCCTCAGAATGGCTAGCCA	1	3	13	ACC1	-	.
chr6	83450977	83450998	chr6:83450977-83450998	0	GTACATGCCCTAGGACATTCTC	1	2	2	AD3	-	.
chr6	83451521	83451550	chr6:83451521-83451550	0	AAGCATTTCTCTCTGAATAAGAACTAATTC	1	2	10	AA2	-	.
chr6	83452516	83452535	chr6:83452516-83452535	0	AGACTAGCCTGGGCAACATG	2	3	0	ACD2	-	.
chr6	83453554	83453578	chr6:83453554-83453578	0	GAGGATGTTTTATGTTAACTAGTTT	1	2	5	AC2	-	.
chr6	83455273	83455299	chr6:83455273-83455299	0	GGACTAACTTTGTGAGAGAGCATTTCC	1	2	7	AA2	1.0	.
chr6	83455308	83455327	chr6:83455308-83455327	0	AAGCATGTTCCAACTTCCCA	4	3	0	ACC1	1.0	.
chr6	83455541	83455560	chr6:83455541-83455560	0	TATGTTGCCCAGGCTAGTCT	2	3	0	ACD1	-	.
chr6	83456057	83456089	chr6:83456057-83456089	0	AGTTTTGTCTTATTTTACACTATAGACATGTTC	1	2	13	AD4	-	.
chr6	83458018	83458038	chr6:83458018-83458038	0	AGTCAAGTTCAGAGTTTGTTC	1	2	1	AD2	-	.
chr6	83462258	83462288	chr6:83462258-83462288	0	AAACATGCCACATATAATAGCTACCTAGCTC	1	3	11	CCD2	-	.
chr6	83463312	83463341	chr6:83463312-83463341	0	AAACATGCTTTTTTCTTGAGGGAAAAACCC	2	2	10	AA1	-	.
chr6	83468671	83468693	chr6:83468671-83468693	0	AGACAAGTGCCTAAAACTAGGTT	1	2	3	DD2	-	.
chr6	83474311	83474341	chr6:83474311-83474341	0	AAAGTAGTCTGAAAATACAGTCAACAAGTCC	1	2	11	AC2	-	.
chr6	83475343	83475362	chr6:83475343-83475362	0	AAACATGCCTTAGCATTTTA	4	3	0	ACC1	2.0	.
chr6	83479628	83479652	chr6:83479628-83479652	0	AAGCAGGTCAGAGGAAAACTAGTTT	1	2	5	BC1	-	.
chr6	83482572	83482601	chr6:83482572-83482601	0	AGACAATATTCTGGGCTATAAAGCTAGTCT	1	2	10	AD1	-	.
chr6	83483066	83483085	chr6:83483066-83483085	0	AGACAAGCCTGGGCAACATA	2	3	0	ACD2	-	.
chr6	83483438	83483457	chr6:83483438-83483457	0	AGACTAGCCAAAACAATCCT	2	2	0	AC2	-	.
chr6	83484177	83484205	chr6:83484177-83484205	0	GGACAAGCCTGGCCTAGAAGAACATACCT	2	1	9	A1	2.0	.
chr6	83486739	83486769	chr6:83486739-83486769	0	AAGCAATCTTGGAAGATTATTGGATTTGCTT	1	2	11	AA2	1.0	.
chr6	83487328	83487358	chr6:83487328-83487358	0	AGGCTTGCCCCATCTTAGTGAAGGCAACTAC	1	2	11	AD4	-	.
chr6	83489803	83489824	chr6:83489803-83489824	0	GTGATAGTCCCCAGGCAAGTCC	1	2	2	AD4	-	.
chr6	83490862	83490891	chr6:83490862-83490891	0	AAGCCAGCTTGCACCTGCAAGATCTTGCCT	1	2	10	BD2	-	.
chr6	83491101	83491125	chr6:83491101-83491125	0	AAACTAGGCTCTCTCTAACATGCTT	1	2	5	CD	1.0	.
chr6	83491747	83491766	chr6:83491747-83491766	0	TATGTTGCCCAGGCTAGTCT	2	3	0	ACD1	1.0	.
chr6	83495063	83495091	chr6:83495063-83495091	0	GAACGAGCCTATATACCAGGAATTAGTCC	1	2	9	AB2	3.0	.
chr6	83496839	83496867	chr6:83496839-83496867	0	AAACATCTCCGAGGTAAAGGAGGAAGTTT	1	2	9	AA2	1.0	.
chr6	83502908	83502937	chr6:83502908-83502937	0	CATCCTGTTCTTGTGGTAGTGAACAAGTCT	1	3	10	BCD1	1.0	.
chr6	83503407	83503435	chr6:83503407-83503435	0	TGGCAAGTCCAAAATCGGCAGGCTAGGCG	1	3	9	CCD1	-	.
chr6	83507408	83507430	chr6:83507408-83507430	0	AGACTTGCCCGATGGTCTAATTT	1	2	3	AD1	1.0	.
chr6	83509711	83509734	chr6:83509711-83509734	0	AAGCAAGTCCAGAAAAAAAAGCTA	1	2	4	AC1	-	.
chr6	83511421	83511451	chr6:83511421-83511451	0	AGAAATGCTTAAACAGAGGGCAGACTTTTCC	1	2	11	AA2	-	.
chr6	83512100	83512127	chr6:83512100-83512127	0	AGGCTTGTGCATCCAGAGAAGCTAGGTC	1	2	8	DD2	-	pELS,CTCF-bound
chr6	83512136	83512156	chr6:83512136-83512156	0	AGACTAGCTTGGGATAAGGTT	1	2	1	AD1	2.0	pELS,CTCF-bound
chr6	83512680	83512709	chr6:83512680-83512709	0	AAACAAGCCTGGCAGGTAAAGATGAAGCTC	1	2	10	AD1	-	.
chr6	83513148	83513168	chr6:83513148-83513168	0	AGAAAAGCTTTTGACTTGCTT	1	2	1	AC2	1.0	.
chr6	83514720	83514750	chr6:83514720-83514750	0	GGACTAGTTAACAGTGCTGTAGGTCATGCTG	1	3	11	CCD2	-	dELS,CTCF-bound
chr6	83517693	83517720	chr6:83517693-83517720	0	GGGCATGTCTTCACATTTAGGTATGCAT	2	2	8	AD1	-	.
chr6	83517955	83517987	chr6:83517955-83517987	0	CAACATGCTATGTACATAAATATGGACAAGTAC	1	3	13	CCD1	1.0	.
chr6	83520865	83520894	chr6:83520865-83520894	0	AGACATCCTTTATTTTGCCCAGGAATGCCT	1	2	10	AA2	2.0	.
chr6	83521071	83521099	chr6:83521071-83521099	0	AAAAAAGTTTCCCACACCAAAACAACTCC	1	2	9	AA2	-	.
chr6	83522293	83522315	chr6:83522293-83522315	0	AAAATTGCTGCTCCAGCATGCTC	1	3	3	ACC1	1.0	.
chr6	83523906	83523934	chr6:83523906-83523934	0	TGGCATTCTCATTTCCCCTCAGCATGTTC	1	3	9	ACC2	1.0	.
chr6	83525343	83525375	chr6:83525343-83525375	0	GAAATAGTTTGTTCTATGAAATAAACCTAGTTT	1	2	13	AD2	-	.
chr6	83527131	83527159	chr6:83527131-83527159	0	GAGCTTGTTTAATTTGCAGAGACTTTTTC	1	1	9	A1	-	.
chr6	83527295	83527318	chr6:83527295-83527318	0	AGGCATGCATGCATTAGCATGCCT	1	2	4	CD	-	.
chr6	83527526	83527551	chr6:83527526-83527551	0	AAACATACTTACATGCATACATGTTT	1	2	6	AD2	-	.
chr6	83529102	83529130	chr6:83529102-83529130	0	AGACATGTGCCATCATGCCAGGCTAATTT	1	2	9	AD2	-	.
chr6	83534839	83534871	chr6:83534839-83534871	0	AAACAAATTTACAAGAAAAAAACAAACAACCCT	1	2	13	AA2	1.0	.
chr6	83536258	83536278	chr6:83536258-83536278	0	AAGCTAGACTTGGACCAGCTT	1	2	1	BD2	-	dELS,CTCF-bound
chr6	83539350	83539376	chr6:83539350-83539376	0	AAACATGCCGCCATGCCAGGCTAATTT	1	2	7	AC2	1.0	.
chr6	83540098	83540123	chr6:83540098-83540123	0	GGGTTAGTTTGTATGTAGACAAGACT	1	2	6	AD3	-	.
chr6	83540567	83540590	chr6:83540567-83540590	0	GGGCATCTTTTGTTAAAGATGTCT	1	2	4	AA2	-	.
chr6	83540768	83540800	chr6:83540768-83540800	0	AGACAATTTTTTTTTTGAGATGGAGTCTTGCTC	1	2	13	AD2	-	.
chr6	83542262	83542290	chr6:83542262-83542290	0	GGGGTTGTTTTTTTCTTGTAAATTTGTTT	1	2	9	AA2	-	.
chr6	83547034	83547064	chr6:83547034-83547064	0	GGGCATGACTTCAGCAGACTTAAACATCCCT	1	2	11	AD2	1.0	.
chr6	83547662	83547690	chr6:83547662-83547690	0	AAACTCCTCCGAGCTAAAGGAGCATGTTC	2	2	9	AB1	2.0	.
chr6	83552706	83552730	chr6:83552706-83552730	0	ACCCAAGTTTAATGAAGGCTTGTTA	1	3	5	CDD2	-	.
chr6	83558766	83558788	chr6:83558766-83558788	0	GCTCTAGTTTGTAAAGCATGCTG	1	3	3	CDD2	1.0	.
chr6	83558905	83558932	chr6:83558905-83558932	0	AAGCATGATTCATCACTAAGACTAGCAC	1	2	8	DD2	-	.
chr6	83559409	83559436	chr6:83559409-83559436	0	AAAGAAGCTTCATGTTTAGAACTTTCCC	1	2	8	AA2	-	.
chr6	83561527	83561551	chr6:83561527-83561551	0	GGACTTGCTGGCTTGCAGATTGCTC	1	3	5	ACC2	1.0	.
chr6	83561607	83561626	chr6:83561607-83561626	0	AAACTTCCCTAAGCTTGTCT	2	1	0	A2	-	.
chr6	83563086	83563111	chr6:83563086-83563111	0	GGGCATTTGCCAGTATAAACAAGCTT	2	2	6	AD1	2.0	.
chr6	83564564	83564583	chr6:83564564-83564583	0	TATGTTGCCCAGGCTAGTCT	2	3	0	ACD1	2.0	.
chr6	83567640	83567672	chr6:83567640-83567672	0	AAACAAATTTACAAGAAAAAAACAAACAACCCC	1	2	13	AA2	-	.
chr6	83573065	83573085	chr6:83573065-83573085	0	AGACTTGTAGCAAACAAGTTG	1	3	1	CCD2	-	.
chr6	83577708	83577732	chr6:83577708-83577732	0	AAAAATGTTTTATAAAAACATTTTT	1	2	5	AA2	1.0	.
chr6	83577993	83578016	chr6:83577993-83578016	0	CGACTTCTTTCACTTGGCATGTTT	1	3	4	ACC2	1.0	.
chr6	83579481	83579506	chr6:83579481-83579506	0	AGGCAAATTCACAGGTAAAGAAGTCT	1	2	6	AA2	-	.
chr6	83582486	83582513	chr6:83582486-83582513	0	AGAGAAGCTCATTTCTGAAAAGTTGTTC	1	2	8	AA2	1.0	.
chr6	83584236	83584267	chr6:83584236-83584267	0	AAACTTGACTCTTGACTTCTTAAAACTTGGCC	1	2	12	DD2	-	.
chr6	83587463	83587486	chr6:83587463-83587486	0	GGGCTTGCTATGTATGACTAGGCT	1	3	4	CCD1	1.0	.
chr6	83588529	83588552	chr6:83588529-83588552	0	AGACTTCCCCTGCTGGACCTGTCC	1	2	4	AB2	-	.
chr6	83588623	83588643	chr6:83588623-83588643	0	AGGCTTGTTCTAGATGTGTTT	1	2	1	AB1	-	.
chr6	83589877	83589907	chr6:83589877-83589907	0	CAGCTTGCTGTACCTGGTGCCAGGATTGTTT	1	3	11	ACC2	2.0	.
chr6	83591384	83591412	chr6:83591384-83591412	0	AGACATGACAGTGTACAGTGAGCTTGTCT	1	2	9	CD	1.0	.
chr6	83595797	83595824	chr6:83595797-83595824	0	GGACATGCTACTGTCAAGATACTTGTTT	1	2	8	CD	1.0	.
chr6	83595837	83595869	chr6:83595837-83595869	0	TGGCATGTCCCAAACTGAGTATGAAACACTCTT	1	3	13	ABC2	-	.
chr6	83599609	83599640	chr6:83599609-83599640	0	AGGCTTACCTTTAGTCAGGCCTAAACAACTTT	1	2	12	AA2	1.0	.
chr6	83599928	83599954	chr6:83599928-83599954	0	GTGCTTGCCACCACAACTGGCTAGCTT	1	3	7	CCD1	-	.
chr6	83600886	83600906	chr6:83600886-83600906	0	AAATATTCTCTGGGCTAGTTC	2	2	1	AA1	-	.
chr6	83601804	83601830	chr6:83601804-83601830	0	GACCAAGTTTCACCTTTAGACATGTAC	1	2	7	DD3	-	.
chr6	83602509	83602532	chr6:83602509-83602532	0	AAACAAGATTGAGAAAACAATTTT	1	2	4	AD2	-	.
chr6	83604931	83604951	chr6:83604931-83604951	0	AGGCATGTCTTAAACTTTTTG	1	2	1	AC3	-	.
chr6	83606092	83606122	chr6:83606092-83606122	0	CAACATGTCTTTGTTCAAATAAAACTTTATT	1	3	11	ACD2	1.0	.
chr6	83606340	83606365	chr6:83606340-83606365	0	AAGTTTGCCTGTAAGAGGACTTACCT	1	2	6	AA2	-	.
chr6	83607871	83607901	chr6:83607871-83607901	0	GGACTTTTCTTTGTATAACCATGACATGCCC	1	2	11	AC2	1.0	.
chr6	83608954	83608973	chr6:83608954-83608973	0	GGACTAGTTAAAGCTAATTG	3	3	0	ACC1	1.0	.
chr6	83609144	83609168	chr6:83609144-83609168	0	AAAAATGCCTTGTAACAACAAGCTC	1	2	5	AC2	-	.
chr6	83615808	83615836	chr6:83615808-83615836	0	ACACAAGCCTAGATTCTGGGAGAATGTCC	1	2	9	AD2	-	.
chr6	83616305	83616325	chr6:83616305-83616325	0	AGACAAGTTTCAGACCTGCTG	1	2	1	BC1	1.0	.
chr6	83620349	83620380	chr6:83620349-83620380	0	AGACAAGCCTGGTAGAAAGCAGAATCTAATCT	1	2	12	AD1	-	.
chr6	83620470	83620502	chr6:83620470-83620502	0	GGACTAACCCCAGAACAATTCACATGCTAGCCC	1	2	13	AD2	-	.
chr6	83621436	83621468	chr6:83621436-83621468	0	AGAATAGCTTTCTAACAGACCCAGGGCAAGATT	1	2	13	AD3	1.0	.
chr6	83622906	83622935	chr6:83622906-83622935	0	GGACATGTTGGAAACTAGGAAGACAAGCAG	1	3	10	CCD1	-	.
chr6	83627404	83627427	chr6:83627404-83627427	0	GAAATAGTTTCAGTAGAATTGCTT	1	2	4	AA2	-	.
chr6	83629305	83629333	chr6:83629305-83629333	0	AGATTTGTTCTTTTTGCTTAGTCTTGCTT	1	2	9	AD2	2.0	.
chr6	83633159	83633180	chr6:83633159-83633180	0	GATCTAGCCACCCAGCAAGTCT	1	3	2	CCD1	1.0	dELS,CTCF-bound
chr6	83633500	83633519	chr6:83633500-83633519	0	GGGCAGGGCTAGGCATGTTT	3	2	0	BD1	-	.
chr6	83637159	83637184	chr6:83637159-83637184	0	AGATAAGTCTCAGTCCAAGTTTGTTT	1	2	6	AA2	-	.
chr6	83637565	83637591	chr6:83637565-83637591	0	GAGCATTTTGACTGGCTAGACTTGTTC	1	2	7	AC1	1.0	dELS
chr6	83639042	83639065	chr6:83639042-83639065	0	TGAATAGTTCCATAGAACTTGTTC	1	2	4	AC3	1.0	.
chr6	83640727	83640748	chr6:83640727-83640748	0	AGGCTTTTCTAAAGGCAAACCT	1	2	2	AA2	1.0	.
chr6	83645646	83645673	chr6:83645646-83645673	0	AGACCAGCTTGGGCAACATAGCAAGCCC	1	2	8	BC2	1.0	.
chr6	83645914	83645937	chr6:83645914-83645937	0	AAACATGCCTTTTCAGACTGGTTT	2	1	4	B1	-	.
chr6	83648399	83648428	chr6:83648399-83648428	0	GAACATTTTTGAACATTCATGTGCTAGTCC	1	2	10	AD2	-	.
chr6	83653062	83653084	chr6:83653062-83653084	0	AAGGTAGTTTCGGGGGCATTTCC	1	2	3	AA2	1.0	.
chr6	83653393	83653416	chr6:83653393-83653416	0	AAGATTGTTTCCTCAGCCATGTCC	1	2	4	AD2	-	.
chr6	83659787	83659818	chr6:83659787-83659818	0	AAACATGTCTTGGAAGTTTATAAAACCTGTAT	2	2	12	BD1	1.0	.
chr6	83660068	83660091	chr6:83660068-83660091	0	GGACATGCTGATCATGGCAACTTT	1	3	4	ACC1	-	.
chr6	83660966	83660998	chr6:83660966-83660998	0	GAGAAAGTCTCACTGCATTGCCCAGGCTGGTCT	1	2	13	AB3	-	.
chr6	83661445	83661467	chr6:83661445-83661467	0	AAGTATGCCTCAAAGACTTATTC	1	2	3	AA2	-	.
chr6	83662862	83662890	chr6:83662862-83662890	0	AGGCATATCTCATTTTATTGAGCTTCTTT	1	2	9	AA2	-	.
chr6	83663342	83663363	chr6:83663342-83663363	0	GAGAAAGGCCAAAAGCTAGCTC	1	2	2	AD1	1.0	.
chr6	83663458	83663490	chr6:83663458-83663490	0	GAAATAGCTTTCTTGCTGATATGGAGAATGTTT	1	2	13	AA2	-	.
chr6	83665271	83665301	chr6:83665271-83665301	0	TAACTAGCTAAGGAGAAGATTAAACTTGTAT	1	3	11	CCD1	-	.
chr6	83666492	83666518	chr6:83666492-83666518	0	AGGCAATCCCATGCAACAAACATGCGC	1	2	7	AD2	4.0	.
chr6	83667546	83667570	chr6:83667546-83667570	0	TAACATGTTTATATGTAACATGTTA	1	3	5	CCC	-	.
chr6	83669738	83669764	chr6:83669738-83669764	0	AAACTTTTTTCTTGAGAGGGAATGTCT	1	2	7	AA2	-	.
chr6	83673103	83673130	chr6:83673103-83673130	0	GGACAAGCTTATATATATATGCAAGATT	1	2	8	DD1	-	.
chr6	83673917	83673946	chr6:83673917-83673946	0	AAACATGTCTCTTCTCCATCAAGAATGTTG	1	2	10	AC1	-	.
chr6	83675443	83675464	chr6:83675443-83675464	0	AATCTAGTTTCTAAACTATTTC	1	2	2	AD3	-	.
chr6	83679353	83679376	chr6:83679353-83679376	0	AAACTAGTTTTTTAAAAAATGGTT	2	2	4	AD1	-	.
chr6	83680123	83680148	chr6:83680123-83680148	0	AGGCTAGACCTCTCTCAATCAAGTTT	1	2	6	DD2	-	.
chr6	83680470	83680492	chr6:83680470-83680492	0	GAGCATGTTCACCAGACAGGCAG	1	3	3	BCD2	-	.
chr6	83680718	83680745	chr6:83680718-83680745	0	GGGGATGTCTTGTGTATTGAGGATGTTT	1	2	8	AA2	-	.
chr6	83680811	83680830	chr6:83680811-83680830	0	AAGCATGTCCAGACATTGTT	4	2	0	AD4	1.0	.
chr6	83685068	83685097	chr6:83685068-83685097	0	AAACTTGTCCCTCAGTGTCTAAACAAGACA	1	2	10	CD	2.0	.
chr6	83690651	83690676	chr6:83690651-83690676	0	AGGTAAGTCTTATAATGGGCAATTTC	1	2	6	AA2	2.0	.
chr6	83693880	83693909	chr6:83693880-83693909	0	TAAATTGCCTAGACTAGGGATAGCAAGTCT	1	3	10	ACC1	-	.
chr6	83694744	83694769	chr6:83694744-83694769	0	GAACAAGCACTAGAGAGGTCAAGCTT	1	2	6	DD2	-	.
chr6	83702868	83702900	chr6:83702868-83702900	0	AAGCATGCTCCCTCCTATTACCTAAGACTGTTT	2	2	13	AB1	2.0	.
chr6	83703731	83703758	chr6:83703731-83703758	0	GCACTTGCTTTTCATGTGGGATAAGCTC	1	2	8	AD2	-	.
chr6	83707765	83707795	chr6:83707765-83707795	0	GCGCATGTCCCTCTTATATAAAGAGATGCTT	1	2	11	AD2	-	pELS,CTCF-bound
chr6	83709161	83709180	chr6:83709161-83709180	0	GGACAAACCCGGACGAGCCC	1	2	0	AB2	1.0	PLS,CTCF-bound
chr6	83716615	83716642	chr6:83716615-83716642	0	AGGAAAGTCTGTCTGAAGAAGGAAGTTT	1	2	8	AA2	-	.
chr6	83720516	83720537	chr6:83720516-83720537	0	AGGCTTGTCTGAAATCTGGTCT	1	2	2	BD1	1.0	.
chr6	83722147	83722170	chr6:83722147-83722170	0	AAACTTTCTTCCTAAAATTTGCTC	1	2	4	AA2	-	.
chr6	83722963	83722988	chr6:83722963-83722988	0	AAACAAGGTGGTGAAGAAACAAGCCA	1	3	6	CCD2	-	.
chr6	83724545	83724576	chr6:83724545-83724576	0	AGGCAAGTAAAAAGAGACCATACAGCATGCTT	1	3	12	CCD2	2.0	.
chr6	83731104	83731125	chr6:83731104-83731125	0	AGATTAGTTATAAGGCATGCTT	1	2	2	AC1	-	.
chr6	83731210	83731235	chr6:83731210-83731235	0	AGACTAGATTTTTCAGAAACTAGTTA	1	2	6	CD	-	.
chr6	83732157	83732176	chr6:83732157-83732176	0	AAGCTGGCTGGAGCTTGTTA	2	3	0	BCC2	-	.
chr6	83736374	83736405	chr6:83736374-83736405	0	AGACCTGTCTCTATAAACAACTGAAATAGCTT	1	2	12	AB2	-	.
chr6	83739460	83739487	chr6:83739460-83739487	0	GAATTTGTTTATCAATTCGAATATGTTT	1	2	8	AA2	-	.
chr6	83743262	83743281	chr6:83743262-83743281	0	GGGCTTGTTTGTACCTGCCC	2	2	0	BD1	1.0	.
chr6	83744071	83744102	chr6:83744071-83744102	0	GGTCTAGACTTGGGAACCACAAGGGCTTGCTT	1	2	12	DD1	1.0	.
chr6	83744499	83744522	chr6:83744499-83744522	0	AAACTAGTTTGATTAAAGATGATT	2	2	4	AD1	1.0	.
chr6	83746702	83746730	chr6:83746702-83746730	0	AAGCAAGACTAAGAAAAAAGGACAAATCT	1	2	9	AD2	-	.
chr6	83748553	83748581	chr6:83748553-83748581	0	AAAAAAGTTGTGAGAATAAAAACAAGCCA	1	3	9	ACC1	-	.
chr6	83756295	83756320	chr6:83756295-83756320	0	AAGCTTGCTATAGTTCTAACAAGTTA	1	3	6	CCC	1.0	.
chr6	83757658	83757684	chr6:83757658-83757684	0	GAGAATGCTCTAAGTCCAGGCTTGCTG	1	2	7	AC2	1.0	.
chr6	83758056	83758085	chr6:83758056-83758085	0	CAGCATGTCCATACATGGACAGGCTAGTTC	2	1	10	C1	1.0	.
chr6	83758505	83758534	chr6:83758505-83758534	0	CAGCAAGTCCCTGCACATATGGGATAGTTC	1	2	10	AC2	-	.
chr6	83759641	83759662	chr6:83759641-83759662	0	TAACTAGCTTGAGAACTATTTA	1	3	2	ACC1	-	.
chr6	83762071	83762091	chr6:83762071-83762091	0	CAGCTAGTCTGAGACACGACC	1	3	1	BCD2	1.0	.
chr6	83764265	83764290	chr6:83764265-83764290	0	ATACAAGTCTTTTGTTAAACATATCT	1	2	6	AD3	1.0	.
chr6	83764705	83764724	chr6:83764705-83764724	0	AAACAAGTTTGGAAATGTTT	3	1	0	A2	-	.
chr6	83766838	83766868	chr6:83766838-83766868	0	AAGATTGTTTACCTAGCTTCAAAGAAAGTCC	1	2	11	AA2	-	.
chr6	83773620	83773651	chr6:83773620-83773651	0	GGGGTTGTTTGTTTTTTCTTGTAAATTTGTTT	1	2	12	AA2	-	.
chr6	83776264	83776293	chr6:83776264-83776293	0	CTGCAAGCTGAGGAGCAAAGAAGCTAGTCC	1	3	10	CCD1	-	.
chr6	83779711	83779738	chr6:83779711-83779738	0	AAGCTAGCTCTATTTAGAGAGCAGGTGT	1	2	8	BD4	-	.
chr6	83783397	83783423	chr6:83783397-83783423	0	AGACAAGCTCAGGCCTGGGGCACACTG	1	3	7	ABC2	-	.
chr6	83787068	83787096	chr6:83787068-83787096	0	GCGTAAGCCCACCCCACCTGGACATGTCA	1	3	9	ACD1	1.0	.
chr6	83787286	83787308	chr6:83787286-83787308	0	GAGCTATTCTGATTAACAAGCCT	1	2	3	AC2	-	.
chr6	83788390	83788410	chr6:83788390-83788410	0	TAACTTGCTCCAGGTTAGCTA	1	3	1	ACC2	1.0	.
chr6	83792153	83792182	chr6:83792153-83792182	0	GAGCTTGGTCTTGAAAGGCTTGGCATGTTT	1	2	10	CD	1.0	.
chr6	83794354	83794380	chr6:83794354-83794380	0	AAGCTAGTTTAAATTCAAGACTCTTTA	1	3	7	ABC2	-	.
chr6	83794838	83794859	chr6:83794838-83794859	0	AAGATTGTTTTGGGACCAGCTC	1	2	2	AB2	-	.
chr6	83795866	83795895	chr6:83795866-83795895	0	GGTCTTTTCTGCTATGATGAAAGCTAGCTT	1	2	10	AD1	-	.
chr6	83797169	83797198	chr6:83797169-83797198	0	AAACAAACCACTCCAATTCCCAACTTGTCC	1	3	10	ACC2	-	.
chr6	83798584	83798616	chr6:83798584-83798616	0	GGGGTTGTTTGTTTTTTTCTTCTAAATTTGTTT	1	2	13	AA2	-	.
chr6	83804814	83804843	chr6:83804814-83804843	0	ATGCTTGTTTATCATGCCACAAACATGTTA	1	2	10	CD	-	.
chr6	83806482	83806508	chr6:83806482-83806508	0	CAGCCAGCTTAGAGACTGGGCAAGCCA	1	3	7	BCC1	1.0	.
chr6	83806773	83806795	chr6:83806773-83806795	0	AAGAATGTTCTTTGAACATTCTC	1	2	3	AA2	1.0	.
chr6	83808223	83808243	chr6:83808223-83808243	0	AAGATTGTTGGAAACAAGTCA	1	3	1	ACC1	-	.
chr6	83816641	83816671	chr6:83816641-83816671	0	GAATGTGTTCTCTTTATATGCAGGCATGCTA	1	3	11	ABC1	1.0	.
chr6	83821987	83822007	chr6:83821987-83822007	0	AAAAATCTCCTGGGCAAGCTC	2	2	1	AA1	-	.
chr6	83822570	83822591	chr6:83822570-83822591	0	TAACTAGTTACAGAACATTTTC	2	3	2	ACC1	1.0	.
chr6	83823430	83823459	chr6:83823430-83823459	0	AAACAAGCCCGAAAAGTGATGGGCTTGCAT	1	1	10	D1	-	.
chr6	83824614	83824644	chr6:83824614-83824644	0	GGACTAGACTGCCTGGTCTCCAAACGAGTTT	1	2	11	BD2	2.0	.
chr6	83827088	83827107	chr6:83827088-83827107	0	TAACAAGCTCTGGTAAGTTC	2	3	0	ACC2	-	.
chr6	83827760	83827784	chr6:83827760-83827784	0	GTATTTGCTTTTGAGAAGCTTGTTG	1	3	5	ACD1	-	.
chr6	83828113	83828141	chr6:83828113-83828141	0	AAGCTTCTTAAACTAGAGACAACAAGTCC	1	3	9	ACC2	1.0	.
chr6	83829907	83829926	chr6:83829907-83829926	0	AAGCTACCCTGAATTTGTCC	1	2	0	AA2	2.0	.
chr6	83832098	83832119	chr6:83832098-83832119	0	GAGCTTGTTTCCAAATTTGCCT	1	1	2	A2	1.0	.
chr6	83832325	83832356	chr6:83832325-83832356	0	AAACTTATCTTTCAATTAGAGTTGACATGTTT	1	2	12	AC2	1.0	.
chr6	83833042	83833074	chr6:83833042-83833074	0	GGAACAGTTTGGATGGAGATGAGGAACTTGTTG	1	3	13	ABC1	1.0	.
chr6	83833410	83833432	chr6:83833410-83833432	0	GAAAATGTCTCCAGGGCATGTCA	1	2	3	AC2	2.0	.
chr6	83836008	83836029	chr6:83836008-83836029	0	GGACAAGACTCAGGACAAGACC	1	2	2	DD2	1.0	.
chr6	83837292	83837316	chr6:83837292-83837316	0	GGACTTGTGTACAGGAGGCTTATCT	1	2	5	AD2	1.0	.
chr6	83837691	83837711	chr6:83837691-83837711	0	GAGCATGCTGGAGGCAAGGTG	2	3	1	CCD1	1.0	.
chr6	83839398	83839422	chr6:83839398-83839422	0	AGCCCTGTTTTTCATAGACAAGCCA	1	3	5	BCD1	-	.
chr6	83839572	83839593	chr6:83839572-83839593	0	GGACAAGTTATTCAACTTCCCT	1	3	2	ACC1	-	.
chr6	83841195	83841214	chr6:83841195-83841214	0	AAACTTGCTCAAACTATGCT	3	2	0	AD4	-	.
chr6	83846559	83846585	chr6:83846559-83846585	0	GTGCAATTTTTTCTAAAGAACTTGTTC	1	2	7	AD1	-	.
chr6	83847259	83847286	chr6:83847259-83847286	0	GGAGATGTGTATGAACTGAGACTAGCTC	2	2	8	AD1	2.0	.
chr6	83848634	83848661	chr6:83848634-83848661	0	GAACTAGTCACCTTAATTAAACTTGTTT	1	1	8	C2	-	.
chr6	83854652	83854679	chr6:83854652-83854679	0	AAGTTTATTTAACTTGCGGAGCTAGTTT	1	2	8	AA1	-	.
chr6	83857218	83857249	chr6:83857218-83857249	0	AAACATGTTGTCTGCTTCTTTCAGACTATTTT	1	2	12	AC2	-	.
chr6	83861978	83862003	chr6:83861978-83862003	0	TGACTAGCTTAAGTGAAGGCTTATTG	1	3	6	ACC1	1.0	.
chr6	83863057	83863084	chr6:83863057-83863084	0	AGACAAGCTTAGTTCCATAGAGATATCT	2	2	8	AA1	1.0	dELS
chr6	83863924	83863945	chr6:83863924-83863945	0	GGGGAAGTCCTAGGACCAGTCC	1	2	2	AB2	1.0	.
chr6	83866104	83866130	chr6:83866104-83866130	0	CAGCTGGCCCAGGCTGCAGGCATGCCT	1	2	7	BC1	-	.
chr6	83866810	83866837	chr6:83866810-83866837	0	GGTCTTGCTCTGTTGCCCAGGCTGGTCT	1	2	8	BD3	-	.
chr6	83867188	83867216	chr6:83867188-83867216	0	AGGGATGCTTTTGTGGTAGAGATAAGCCT	1	2	9	AA2	1.0	.
chr6	83872552	83872574	chr6:83872552-83872574	0	GACCAAGTCCCCAGGACCTGCTT	1	2	3	BD2	-	.
chr6	83875541	83875573	chr6:83875541-83875573	0	GGTCTTGTGCAAGAAAGAATTCAGGACAAGTCC	1	2	13	DD1	-	.
chr6	83880297	83880326	chr6:83880297-83880326	0	TGACTTGTTTTGGAAAATAGGAAATAGCCA	1	3	10	ACC2	-	.
chr6	83887386	83887413	chr6:83887386-83887413	0	GGGTAATTTTTATTCAGAGAACTTGTTT	1	2	8	AA1	-	.
chr6	83888779	83888805	chr6:83888779-83888805	0	AGGCATGTTGAAAGCTGAAAAATGCTG	1	3	7	ACC2	-	.
chr6	83888919	83888950	chr6:83888919-83888950	0	AAACAACCTTATTGGTGATATGGAGAAAGCTT	1	2	12	AA2	1.0	.
chr6	83891950	83891972	chr6:83891950-83891972	0	GGACTTGATTGTAGAGAAAGTTT	1	2	3	AD2	2.0	.
chr6	83891989	83892014	chr6:83891989-83892014	0	AGGCATCCTCTGTCTTAAAAAAGCCT	1	2	6	AA2	1.0	.
chr6	83892151	83892175	chr6:83892151-83892175	0	TAACTAGTTTTGTTCAGACTTATTT	1	2	5	AC2	1.0	.
chr6	83892678	83892703	chr6:83892678-83892703	0	GGGCTTCCTTTTCACAGAGCGTGCCT	1	2	6	AB2	1.0	.
chr6	83893088	83893107	chr6:83893088-83893107	0	GAGCAAGGGCAGGCATGCTT	3	2	0	DD1	1.0	.
chr6	83894202	83894229	chr6:83894202-83894229	0	AAACTAGCATTAGCTCTTAAACTATTTT	1	2	8	AD2	-	.
chr6	83894475	83894497	chr6:83894475-83894497	0	GGACTTGTTTTTTGACCATGTTG	1	2	3	CD	-	.
chr6	83895111	83895143	chr6:83895111-83895143	0	AGGCAAGTTCCCATTGTTATTTGGTATTTGCTT	1	2	13	AD1	1.0	dELS
chr6	83895654	83895678	chr6:83895654-83895678	0	GACCTTATTTAAGGAAAGCTTGTTT	1	2	5	AD1	1.0	.
chr6	83904420	83904439	chr6:83904420-83904439	0	AAATATGTTGAGACTTGTTT	3	2	0	AC1	-	.
chr6	83909671	83909702	chr6:83909671-83909702	0	AAACAAACCTTTTGTAAGGCAGAGAGTTGCCT	1	2	12	AA2	-	.
chr6	83910388	83910411	chr6:83910388-83910411	0	GGGCTTTACTAGACAGACAAGTTT	1	2	4	AD1	1.0	.
chr6	83911204	83911223	chr6:83911204-83911223	0	AGACTAGCTTGGGCAATATA	2	3	0	ACD2	1.0	.
chr6	83915292	83915323	chr6:83915292-83915323	0	AAGCAAGTTACAGAAATGCAACTAACAAGCTA	1	3	12	CCC	1.0	.
chr6	83915359	83915385	chr6:83915359-83915385	0	GAAATAGTCTATATTGTGGACTAATTT	1	2	7	AA2	-	.
chr6	83916760	83916781	chr6:83916760-83916781	0	GAGCTTGTCTTGAAACAAAACG	1	3	2	ACD2	1.0	.
chr6	83917984	83918012	chr6:83917984-83918012	0	TAGCTATCTTTCTTTGTAAAGGCATGCTT	1	2	9	AC1	-	.
chr6	83919255	83919281	chr6:83919255-83919281	0	AGACCAGTTTATTTAGAAAAAAAGCTT	1	2	7	AB2	-	.
chr6	83920214	83920241	chr6:83920214-83920241	0	AGACAAGCTCTGGCAGCTAGGAATTTTT	2	2	8	AA1	-	dELS
chr6	83922296	83922325	chr6:83922296-83922325	0	AAAATTGTTTTGGTCTTTCAGAACACGTTT	1	2	10	AB3	2.0	.
chr6	83923532	83923562	chr6:83923532-83923562	0	AAATATGCTTTAAATCTTTAAAAGCATGTTC	2	1	11	A1	1.0	.
chr6	83926211	83926233	chr6:83926211-83926233	0	GAACATTTCTTTGGGAAAAGTCC	1	2	3	AA2	-	.
chr6	83928362	83928394	chr6:83928362-83928394	0	GGACAAGTTATACAGTACAAACTAAACATGTTT	2	1	13	C2	-	.
chr6	83929219	83929238	chr6:83929219-83929238	0	TAACTTGCTTTGAGTAGCCT	2	3	0	ACC2	-	.
chr6	83929351	83929372	chr6:83929351-83929372	0	GAACTTGTTTGAAAACAAGTGT	1	1	2	D1	1.0	.
chr6	83929852	83929878	chr6:83929852-83929878	0	AAACAAGATTTAAAAAAAAAATTGTCT	1	2	7	AD2	-	.
chr6	83931184	83931214	chr6:83931184-83931214	0	AATCATGTTCTCAAACTTTTAAAACAAGGCC	1	2	11	DD3	1.0	.
chr6	83931288	83931319	chr6:83931288-83931319	0	GGACAAGCTTTTTAACTTCTATAAGCTTCTGT	1	2	12	AD4	-	.
chr6	83934705	83934729	chr6:83934705-83934729	0	CAACATGTTTACCTCAAGCTACCTA	1	3	5	ACC1	1.0	.
chr6	83938307	83938339	chr6:83938307-83938339	0	AGAGTTGTCCTAGAGCATGGAAAGGGAAAGCTC	1	2	13	AA2	-	.
chr6	83941386	83941416	chr6:83941386-83941416	0	AAGCATTTCTATAATCATTAAAAGCTATTTC	1	2	11	AA2	-	.
chr6	83943656	83943681	chr6:83943656-83943681	0	TAACAAATTCCTGAAGGAGCATGTTC	1	2	6	AC1	-	.
chr6	83955237	83955257	chr6:83955237-83955257	0	AAACATGTTAATAATATGTTT	1	3	1	ACC2	1.0	.
chr6	83956398	83956425	chr6:83956398-83956425	0	AGGTAAGTTTAAACATTTAAACATTTTC	1	2	8	AA2	-	.
chr6	83956729	83956755	chr6:83956729-83956755	0	AAACATGTTTTGGGGTAAAACATTTTT	2	1	7	A1	-	.
chr6	83959780	83959805	chr6:83959780-83959805	0	AAGCATTTTCCCTAAGAAACATGTGC	1	2	6	AD2	-	.
chr6	83962783	83962810	chr6:83962783-83962810	0	TTGCTAGCTGTTAGCTGTGGGCTAGTCT	1	3	8	CCD1	-	dELS,CTCF-bound
chr6	83963389	83963409	chr6:83963389-83963409	0	AAGCTTGTCCTGAACGAGGTT	1	2	1	BD1	1.0	.
chr6	83964246	83964266	chr6:83964246-83964266	0	GGGAAAGTTTGGAACTTCCTT	1	2	1	AA2	1.0	.
chr6	83964698	83964720	chr6:83964698-83964720	0	GAAAATGTCTCCAGGGCATGTCA	1	2	3	AC2	2.0	.
chr6	83965562	83965592	chr6:83965562-83965592	0	GGACTTGCCTTGTCTCAGATGAGACTTTTGA	1	3	11	ACD2	2.0	.
chr6	83967211	83967231	chr6:83967211-83967231	0	GAACAAGCTTTAAACAACCAG	1	3	1	ACD2	-	.
chr6	83968580	83968599	chr6:83968580-83968599	0	GAACATGTTAACACATGCTC	4	2	0	CD	1.0	.
chr6	83968719	83968741	chr6:83968719-83968741	0	AGATATGTTTTGTGAACATTTTC	1	2	3	AA2	1.0	.
chr6	83969189	83969220	chr6:83969189-83969220	0	AAGTTTATTTTGCCAAGGTTAAGAACATGCCC	2	2	12	AA1	-	.
chr6	83969712	83969740	chr6:83969712-83969740	0	GGATAGGTCCCATGTTGTTAGGCAAGCTC	1	2	9	AB1	-	.
chr6	83973741	83973760	chr6:83973741-83973760	0	TGACATGTTTGGACTTCCTG	4	3	0	ACC1	-	.
chr6	83974090	83974113	chr6:83974090-83974113	0	TGACAAGTTTTTATAAGCATTTAT	1	3	4	ACD2	-	.
chr6	83974794	83974821	chr6:83974794-83974821	0	GTGCAAGCCTCCTTGTCTGAGCATTTCC	1	2	8	AD3	-	dELS
chr6	83975905	83975935	chr6:83975905-83975935	0	GAGCTAGCTTCTATTAGTCTGACAAATGTTT	2	2	11	AD1	1.0	.
chr6	83976226	83976252	chr6:83976226-83976252	0	GGATTAGATCTAAACAAAGACAAGTTT	1	2	7	AD1	-	dELS
chr6	83978105	83978136	chr6:83978105-83978136	0	AAGTTTATTTTGCCAAGGTTAAAGACATGCCT	2	2	12	AA1	-	.
chr6	83978839	83978861	chr6:83978839-83978861	0	AAACATGTGTAAAGGAAAAGCCT	1	2	3	AD2	2.0	.
chr6	83978918	83978950	chr6:83978918-83978950	0	GAGCAAGTTATTTTATTTATACAAGAATTGTCA	1	3	13	ACC2	-	.
chr6	83980450	83980476	chr6:83980450-83980476	0	TAGCATGTTGTCTTTTGAAAAATGTCT	1	3	7	ACC2	-	.
chr6	83983176	83983208	chr6:83983176-83983208	0	ATGCATGTTTTCTGGTTGTATAAAAGCTTTCCC	1	2	13	AD3	1.0	pELS
chr6	83983695	83983721	chr6:83983695-83983721	0	AAGCCAGCCTTATACATGGATAAGCTT	1	2	7	AB2	1.0	.
chr6	83986009	83986028	chr6:83986009-83986028	0	GAGCTTGTTTATATATGTCT	3	2	0	AD1	-	.
chr6	83986323	83986349	chr6:83986323-83986349	0	AGGTTAGCTTTACCTTGAGGCAAGGTT	1	2	7	AD3	2.0	.
chr6	83990811	83990843	chr6:83990811-83990843	0	GGAAAAGTTTTATCTTCCACTGTGAATTTGTCC	1	2	13	AA2	-	.
chr6	83993889	83993912	chr6:83993889-83993912	0	AGGGTTATTTGAGAGAGCTTGTCC	1	2	4	AA1	-	.
chr6	83993938	83993960	chr6:83993938-83993960	0	CAGCTTGTTCAATAGACATATGT	1	3	3	ACD2	1.0	.
chr6	83997239	83997270	chr6:83997239-83997270	0	TAGCATGCCCATTAATTTCAGCCACCAAGTTC	1	3	12	CCD2	-	.
chr6	83998286	83998305	chr6:83998286-83998305	0	AGAATTACCCAAACTTGCCC	1	2	0	AA1	-	.
chr6	84001448	84001471	chr6:84001448-84001471	0	GGACAACTCTAAATGGGCCAGTTC	1	2	4	AB2	-	.
chr6	84002527	84002555	chr6:84002527-84002555	0	GGGCAGGTTTTGTCCTACAAGGAATGCTC	1	2	9	AB2	-	.
chr6	84004879	84004910	chr6:84004879-84004910	0	AAGCATGACCCTTTTCTTTTTTGAGAAAGTTT	1	2	12	AD2	-	.
chr6	84009217	84009246	chr6:84009217-84009246	0	GGACATCTCCAGCTAATGATATGCATGCTC	1	2	10	AD2	-	.
chr6	84009633	84009659	chr6:84009633-84009659	0	TGACTTGCTTAGTTAAAAGGCTGGGTT	1	3	7	BCD2	2.0	.
chr6	84009796	84009817	chr6:84009796-84009817	0	AAACTACCTTCCAAGCAATCTT	1	2	2	AA2	2.0	.
chr6	84010650	84010679	chr6:84010650-84010679	0	GAGCATGCGTATCATTAACTGGAGATGTCC	1	2	10	AD2	1.0	.
chr6	84013606	84013634	chr6:84013606-84013634	0	TGGCAAGTTGTGTGGCTTAGAACAAGCCA	1	3	9	CCC	1.0	.
chr6	84015513	84015535	chr6:84015513-84015535	0	AGACTTTTTCCTTAAACAGGCCT	1	2	3	AB2	-	.
chr6	84017364	84017388	chr6:84017364-84017388	0	AGGCTAGGTGACCTGGAGCAAGTTA	1	3	5	CCD2	-	.
chr6	84018698	84018726	chr6:84018698-84018726	0	AGACTAATTTTTCTTTGAGGACCAAGTCC	1	2	9	AD2	-	.
chr6	84019213	84019237	chr6:84019213-84019237	0	AGATTTGTTTTCCAGAAGCAATCCT	1	2	5	AA2	-	PLS
chr6	84019797	84019827	chr6:84019797-84019827	0	GAACAACTTCTTTTCTAAGTTGGGAATGCTT	1	2	11	AA2	-	.
chr6	84024378	84024401	chr6:84024378-84024401	0	GAGCAAGTCTCCCTGGGCTTCTGG	1	3	4	ACD2	-	.
chr6	84027810	84027838	chr6:84027810-84027838	0	AGGGATGTGTCCTTCTCTGAGACAAGTCT	2	2	9	AD1	-	dELS
chr6	84028460	84028488	chr6:84028460-84028488	0	ATCCTTGTTCTCAATCTAGAAACATGTTT	1	2	9	DD4	1.0	.
chr6	84028898	84028920	chr6:84028898-84028920	0	AAGCCTGCTTAGAAGACTAGCCT	1	1	3	B1	-	.
chr6	84032009	84032037	chr6:84032009-84032037	0	GGGGTTGTTTTCTTCTTGTAAATTTGTTT	1	2	9	AA2	2.0	.
chr6	84032775	84032800	chr6:84032775-84032800	0	AGGCAAGCTCCTCTATTGACTAGCAT	1	2	6	CD	-	.
chr6	84033269	84033295	chr6:84033269-84033295	0	AAACTACTCCCGGCCCAGTGCTAGCCC	1	2	7	AD2	1.0	pELS
chr6	84033852	84033879	chr6:84033852-84033879	0	GGCCGAGCCCGCGGGCCGGGGCTAGCCA	1	3	8	BCD1	-	PLS,CTCF-bound
chr6	84033967	84033993	chr6:84033967-84033993	0	GGGCTTGCTTGGGTTTGGGGGCAGTCT	1	2	7	AB1	-	.
chr6	84034571	84034596	chr6:84034571-84034596	0	AGAGTAGTCTCTGCAGAAACCTGTTT	1	2	6	AB2	-	pELS,CTCF-bound
chr6	84035331	84035353	chr6:84035331-84035353	0	GAACAAATTCTTTAAGATAGCTC	1	2	3	AA2	-	.
chr6	84036465	84036496	chr6:84036465-84036496	0	GAGTTTGCTCCTTCTGATGTTCGGACGTGTTT	1	2	12	AB2	1.0	.
chr6	84038931	84038958	chr6:84038931-84038958	0	GAGCAGGCCCCACAAGTTGTGCTAGCTC	1	2	8	BD2	-	.
chr6	84039540	84039561	chr6:84039540-84039561	0	AGACTAGCTTTATGAGATGCTA	1	3	2	ACC2	-	dELS
chr6	84039802	84039822	chr6:84039802-84039822	0	GGATTAGTTTTGAAGTTGCCT	1	2	1	AA2	-	.
chr6	84040502	84040521	chr6:84040502-84040521	0	GGGCAAGTTTGGAATTTCCT	1	2	0	AA1	1.0	.
chr6	84040570	84040590	chr6:84040570-84040590	0	GAACTTCCTAGAGACTTGCTG	1	3	1	ACC2	-	.
chr6	84040963	84040985	chr6:84040963-84040985	0	GAAAATGTCTCCAGGGCATGTCG	1	2	3	AC2	1.0	.
chr6	84041484	84041512	chr6:84041484-84041512	0	TAGCTTGCCCCGTGCACCTGGAAAAGCCA	1	3	9	ACC2	-	.
chr6	84043041	84043064	chr6:84043041-84043064	0	AAAGTAGTCTTGTTTGGCAAGTCA	1	3	4	ACC1	2.0	.
chr6	84043722	84043744	chr6:84043722-84043744	0	AGGATAGTTTGAAATACAAGCCT	1	2	3	AD2	1.0	.
chr6	84044953	84044972	chr6:84044953-84044972	0	GAACATGCACAGACTTTTTT	3	2	0	AD2	-	.
chr6	84046297	84046329	chr6:84046297-84046329	0	AAACATTCCCCAGAGACTGGATGGAACCAGTTT	1	2	13	AB2	-	.
chr6	84047468	84047492	chr6:84047468-84047492	0	AGGCATGATCCACCAAGCCTAGCCT	1	2	5	DD2	-	.
chr6	84047938	84047959	chr6:84047938-84047959	0	TGGCATGTTTCAGAACTTCATT	1	3	2	ACD2	-	.
chr6	84048367	84048397	chr6:84048367-84048397	0	TGACTTGACACTAGTAATTTAAAGCATGCTT	1	3	11	CCD2	1.0	.
chr6	84050959	84050984	chr6:84050959-84050984	0	GTGCATGTTTGTGTGGGGGCATGCTC	2	1	6	D1	-	.
chr6	84051975	84051997	chr6:84051975-84051997	0	AAGCTTCCTTTCAGGGCTAGCTT	1	1	3	A2	1.0	.
chr6	84052092	84052112	chr6:84052092-84052112	0	AAGCTTGTTTAGGATATGTTT	1	1	1	A2	-	.
chr6	84054664	84054690	chr6:84054664-84054690	0	GAGCTAGTTCATTTCTGATACTAATTT	1	2	7	AD1	-	.
chr6	84054913	84054932	chr6:84054913-84054932	0	GAACTAGTTTCAGCAGGCTC	2	2	0	BC1	1.0	.
chr6	84059767	84059789	chr6:84059767-84059789	0	AAACTCGTTTGGAAGGCTTCTTT	1	2	3	AB2	1.0	.
chr6	84064386	84064415	chr6:84064386-84064415	0	AGGCTAGTTTCCCAAGCACAGAGCAGGACA	1	3	10	BCD2	-	.
chr6	84066109	84066128	chr6:84066109-84066128	0	TGGGTAGTTGAGACTTGCCT	3	3	0	ACC1	-	dELS
chr6	84072145	84072177	chr6:84072145-84072177	0	AGCCTTGTTTTGTCATATTACCAGAATTAGTTT	1	2	13	AD2	2.0	.
chr6	84072350	84072371	chr6:84072350-84072371	0	GGTCTAGCCACCCAGCAAGTCT	1	3	2	CCD1	-	.
chr6	84072698	84072717	chr6:84072698-84072717	0	GGGCAAGGCTAGGCGTGTCT	1	2	0	BD2	2.0	dELS
chr6	84072978	84072998	chr6:84072978-84072998	0	GAACTTGCCCCAGGCTACCCT	1	1	1	A1	-	.
chr6	84073786	84073817	chr6:84073786-84073817	0	AAGCTTGTCCAACCTGCGGCCCAGAATAGCTT	1	1	12	A2	1.0	.
chr6	84078494	84078525	chr6:84078494-84078525	0	AAGCAGGTTGCTATGGCTTGGATAGCTTGTTT	1	3	12	BCC2	2.0	dELS
chr6	84078676	84078705	chr6:84078676-84078705	0	GGATTAGCTCTCTTGGGAATGGATTAGTTC	1	2	10	AA2	-	.
chr6	84080874	84080901	chr6:84080874-84080901	0	AGACTTGTTGTAACTATGTGACCTGTTT	1	3	8	BCC2	-	.
chr6	84082091	84082119	chr6:84082091-84082119	0	AGACTTGTCCCTTAAAATTCACCAAGTTT	1	2	9	CD	-	.
chr6	84082412	84082441	chr6:84082412-84082441	0	TGACCTGCTCAAATCTTCAGTAACATGCTT	1	3	10	BCC1	-	.
chr6	84082860	84082886	chr6:84082860-84082886	7	GGACATGCCACAGTACCAGGCTTATCA	1	3	7	ACC1	-	dELS
chr6	84082922	84082954	chr6:84082922-84082954	7	AGACTAGCCCTCTAGCTCATCACAGACACCCCT	1	2	13	AB4	1.0	dELS
chr6	84084373	84084400	chr6:84084373-84084400	0	TGACTTGTTTGATCTGAGAGGCTAACTT	1	2	8	AC2	-	.
chr6	84084598	84084627	chr6:84084598-84084627	0	GAGTTTGTCTTAACACCAGCAGAAAAGTCT	1	2	10	AA2	-	.
chr6	84085734	84085756	chr6:84085734-84085756	0	AGACATGTCTCCAAGACAGATTG	1	3	3	ABC2	-	.
chr6	84089725	84089750	chr6:84089725-84089750	0	AAGCTTGTCCAACCCGTGGCATGTGT	1	2	6	CD	-	.
chr6	84090477	84090498	chr6:84090477-84090498	0	AGAAATGTTAGGAAGCTTGTCA	2	3	2	ACC1	-	.
chr6	84091972	84091992	chr6:84091972-84091992	0	AGACAAGTCTAAAATCAGTTT	1	2	1	AB1	1.0	.
chr6	84092292	84092321	chr6:84092292-84092321	0	GGACATGCTTGGGGAACCATTAGCCTGCTA	1	3	10	BCC2	-	.
chr6	84093296	84093322	chr6:84093296-84093322	0	GGACTTATCCTATGTAGGAACTTGACT	1	2	7	AD2	3.0	.
chr6	84094268	84094291	chr6:84094268-84094291	0	TGGCTTTCTCTCCAGAGCATGCTT	1	2	4	AC1	-	dELS
chr6	84095627	84095658	chr6:84095627-84095658	0	GAGCTATTTTATTACCTACTGAAAAATTGTCT	1	2	12	AA2	1.0	.
chr6	84100838	84100869	chr6:84100838-84100869	0	AAACTAGTTTTATACTTTGCAGGAGTGAGCCC	1	2	12	AB1	1.0	.
chr6	84101390	84101416	chr6:84101390-84101416	0	GAAATTGTTTTAGCATCTGACAAGTTA	1	3	7	ACC1	1.0	.
chr6	84105087	84105118	chr6:84105087-84105118	0	CAACAAGTCTCTAGGGAGTCCCAAGCTTTCCC	1	2	12	AC2	-	.
chr6	84105273	84105293	chr6:84105273-84105293	0	AGACATGCCTGAGACTGGGCA	2	3	1	BCD2	2.0	.
chr6	84108522	84108551	chr6:84108522-84108551	0	GGGGTTGTTTATTTTTTTCTAAATTTGTTT	1	2	10	AA2	1.0	.
chr6	84114517	84114545	chr6:84114517-84114545	0	GAACATGCTCCTTTAGCTCAGAGGAGTTT	2	2	9	AB1	-	.
chr6	84116394	84116424	chr6:84116394-84116424	0	TGTCTTGCCTGCTGCCATGTAAGACATGCCT	1	2	11	CD	1.0	.
chr6	84117854	84117885	chr6:84117854-84117885	0	AAGCTTCCTCTCAGGGGAATACTGACTTGTTG	1	3	12	ACC2	1.0	.
chr6	84120319	84120341	chr6:84120319-84120341	0	AGACATACCCAGAAAGAATGCTT	1	2	3	AA2	-	.
chr6	84122143	84122173	chr6:84122143-84122173	0	GAGCTAGTATCAATCTTATTGAAACTATTCC	1	2	11	AD2	1.0	.
chr6	84122555	84122580	chr6:84122555-84122580	0	AAACTAGGCTTTGAAGGAACATACCT	1	2	6	AD2	1.0	.
chr6	84125159	84125184	chr6:84125159-84125184	0	AGTCTAGTTCTGTGCGGAACTTCTCC	1	2	6	AD3	-	.
chr6	84129527	84129556	chr6:84129527-84129556	0	GGGGATGTTTTTTTTCTTGTAAATTTGTTT	1	2	10	AA2	1.0	.
chr6	84132786	84132814	chr6:84132786-84132814	0	AAACATCCTCCTTTACCTCGGAGAAGTTT	1	2	9	AA2	-	.
chr6	84135570	84135589	chr6:84135570-84135589	0	AAACAAGCCTGGGCTGGTCG	3	2	0	BC3	-	.
chr6	84136978	84137009	chr6:84136978-84137009	0	GACCATGCTGACTCTTGTAACTGAGCATGTTG	1	3	12	CCD1	-	dELS
chr6	84137303	84137335	chr6:84137303-84137335	0	GAACATGCTAGCGAGCCTTACAACGGCAAGTCA	1	3	13	CCC	-	dELS,CTCF-bound
chr6	84138370	84138389	chr6:84138370-84138389	0	GAAATAGCCTGAGCATTTCC	1	2	0	AA2	-	.
chr6	84138467	84138488	chr6:84138467-84138488	0	AGGAGAGTCCTCAAACTAGTCT	1	2	2	AB4	-	.
chr6	84138872	84138897	chr6:84138872-84138897	0	AAGAATGCACAATGCTGAACTAGCCT	2	2	6	AD1	1.0	.
chr6	84140470	84140489	chr6:84140470-84140489	0	AGACTTTTTTGAGGAAGCCT	1	2	0	AA2	-	dELS
chr6	84140825	84140853	chr6:84140825-84140853	0	TGACTTGTTTTAAACCATAAAAATAGCTT	1	2	9	AC2	-	.
chr6	84140894	84140919	chr6:84140894-84140919	0	GGACTGGTTTTGTGGAAGACAATTCT	1	2	6	AB2	3.0	.
chr6	84144112	84144131	chr6:84144112-84144131	0	AAACTAGCTTTGGGATGTTC	3	2	0	AC1	-	.
chr6	84145162	84145186	chr6:84145162-84145186	0	AGAAATGTCACTTCCTGGCAAGCCC	1	3	5	ACC1	2.0	.
chr6	84145267	84145287	chr6:84145267-84145287	0	TGGCAAGCCTTTGGCATGCGT	2	3	1	CCD1	-	.
chr6	84145416	84145439	chr6:84145416-84145439	0	AGCCAAGTTTAATGAGACTAGACT	1	2	4	DD3	-	.
chr6	84145810	84145837	chr6:84145810-84145837	0	AGACATACTCAAACTGTAAAAAATGCTT	1	2	8	AA2	-	.
chr6	84146085	84146108	chr6:84146085-84146108	0	AAATTTGTTCAGCTGCACTTGTTC	1	2	4	AD2	1.0	.
chr6	84147650	84147677	chr6:84147650-84147677	0	GAACATTTTTCATGACTAGAAAAAGTCC	1	2	8	AA2	1.0	.
chr6	84151830	84151856	chr6:84151830-84151856	0	GAAAATGCCCCTGGACTGGGAAAGCTC	1	2	7	AA2	-	.
chr6	84154865	84154885	chr6:84154865-84154885	0	AGACATTTCTGGAAGATGCTC	1	2	1	AA2	-	.
chr6	84156803	84156824	chr6:84156803-84156824	0	AAGCATGTTTTGAAGCAACATG	1	3	2	ACD2	-	.
chr6	84160120	84160145	chr6:84160120-84160145	0	AATCATGTTCCCTTATGAACAAGGCT	1	2	6	DD3	1.0	.
chr6	84160416	84160445	chr6:84160416-84160445	0	TAACATTTCCCAAGCATTACCAGCATGTTC	1	3	10	ACC2	-	.
chr6	84161415	84161442	chr6:84161415-84161442	0	AAACAAGTGGAATGAGTCCAGCATGTTC	1	3	8	CCD2	-	dELS
chr6	84163201	84163222	chr6:84163201-84163222	0	AGTCTACTTCAAGAGCTTGTTT	1	2	2	AD1	-	.
chr6	84166079	84166111	chr6:84166079-84166111	0	AGGCTTGCATATTTCCAGGGACAGAGAATGCCT	1	2	13	AD2	-	.
chr6	84166371	84166400	chr6:84166371-84166400	0	AAACATCTCTTTCTCAGAGAGAGCTTTCCT	1	2	10	AA2	-	.
chr6	84169008	84169034	chr6:84169008-84169034	0	ATACATGTCCTAAATAAAATCATGCCT	1	2	7	DD2	-	.
chr6	84170750	84170782	chr6:84170750-84170782	0	TAGCTTGTCCATGTTCACGGGCCCAGCTTTTTC	1	3	13	ACC1	-	.
chr6	84171549	84171568	chr6:84171549-84171568	0	GAAAATGCTTGAAATAGTCT	1	2	0	AA2	-	.
chr6	84171598	84171622	chr6:84171598-84171622	0	GGACTTACTTTAAGGAAGCTACCTC	1	2	5	AA2	1.0	.
chr6	84175275	84175303	chr6:84175275-84175303	0	AGGCAACTTTCAGTTTTGTGAGCTGGTTT	1	2	9	AB2	-	.
chr6	84177089	84177112	chr6:84177089-84177112	0	AGACATCTCAATTCAGACTAGCTA	1	3	4	ACC2	-	.
chr6	84177891	84177912	chr6:84177891-84177912	0	GGACAAGTTGAGTGAATAGCCC	1	3	2	ACC2	-	.
chr6	84178517	84178547	chr6:84178517-84178547	0	GAGCATCTTTGCAAACTTTTAAAGTATGCTT	1	2	11	AA2	1.0	.
chr6	84183014	84183033	chr6:84183014-84183033	0	AAACTTCTCTGGGCAATTCT	1	2	0	AA2	-	.
chr6	84183769	84183794	chr6:84183769-84183794	0	AAACAAGTTGGTTATTTAACTTGTTA	1	3	6	CCC	-	dELS
chr6	84190992	84191020	chr6:84190992-84191020	0	GAGGTTGTTTTTTGCTTGTAAATTTGCTT	1	2	9	AA2	1.0	.
chr6	84198854	84198875	chr6:84198854-84198875	0	AAGCTGGTTAAGTGGCAAGCTT	1	3	2	BCC2	-	.
chr6	84199216	84199238	chr6:84199216-84199238	0	GGACATGCACTCAGCACATGCTT	1	2	3	DD2	3.0	.
chr6	84199689	84199710	chr6:84199689-84199710	0	AAGCAAGCTGATTAAAAAGTTC	1	3	2	ACC2	-	.
chr6	84201945	84201967	chr6:84201945-84201967	0	AGACTAGCTCTGACAGAATGTCT	1	2	3	AC1	-	.
chr6	84202669	84202689	chr6:84202669-84202689	0	AGGCATGTGCCAACCATGCCC	2	2	1	DD2	-	.
chr6	84203359	84203380	chr6:84203359-84203380	0	ATACTTGTTTAAAAATTAGTTT	1	2	2	AD2	-	.
chr6	84204179	84204203	chr6:84204179-84204203	0	GAAGAAGTCTGTATAAGAATAGTTT	1	2	5	AA2	-	.
chr6	84206860	84206892	chr6:84206860-84206892	0	AAACAAATTTATAAGAAAAAATCAAACAACCCC	1	2	13	AA2	-	.
chr6	84208938	84208970	chr6:84208938-84208970	0	AGACTTGCTTAAGAAAAGATGATGAACAAGGAA	1	3	13	CDD3	-	.
chr6	84211651	84211679	chr6:84211651-84211679	0	AAAAAAGTTTTTAAAAAATGGAATAGTCT	1	2	9	AA2	1.0	.
chr6	84214494	84214515	chr6:84214494-84214515	0	AGGCTAGCTTGTTAGCTTGCCA	2	2	2	CC	1.0	.
chr6	84217487	84217506	chr6:84217487-84217506	0	GAAAATGCCCAGGCATGTGT	3	2	0	AD3	1.0	.
chr6	84217687	84217711	chr6:84217687-84217711	0	AAGATTTTTTGGTGTAAACAAGTTT	1	2	5	AA1	-	.
chr6	84220400	84220420	chr6:84220400-84220420	0	AGGACTGCTTGAGGCAAGTTC	1	2	1	AB4	-	.
chr6	84224817	84224840	chr6:84224817-84224840	0	AAACATCTTCTAAAAGGCCTGTTC	1	2	4	AB2	-	.
chr6	84228679	84228709	chr6:84228679-84228709	0	GGATTTTTCCTAACAGCATTTGAACATGCCT	2	2	11	AA1	1.0	pELS,CTCF-bound
chr6	84229274	84229296	chr6:84229274-84229296	0	CACCATGTTAGTCAGGCTAGTCT	1	3	3	CCD1	1.0	.
chr6	84232741	84232765	chr6:84232741-84232765	0	GGACCAGTTTCGCTCAGGCTTGACT	1	2	5	BD3	-	.
chr6	84234544	84234567	chr6:84234544-84234567	0	GGAGATGCTGCTTGAAACTAGTCT	1	2	4	AC1	-	.
chr6	84235510	84235533	chr6:84235510-84235533	0	GTGGAAGTCTCTGAAAACATGCCA	1	3	4	ACD1	-	.
chr6	84236606	84236625	chr6:84236606-84236625	0	AAGCAAGTGCAAACAATTTC	2	2	0	AD2	-	.
chr6	84237010	84237037	chr6:84237010-84237037	0	TTAATAGCCTACCAACCAAAACAAGTCC	1	3	8	ACD1	-	.
chr6	84238993	84239018	chr6:84238993-84239018	0	GAGGATGTTCAGAAATAGGAATGCTT	1	2	6	AA2	2.0	.
chr6	84240627	84240656	chr6:84240627-84240656	0	AAACAAGATCAAAAGATCAAAGACAAGTGT	1	2	10	DD2	-	.
chr6	84240801	84240825	chr6:84240801-84240825	0	GGGCAGGTCTTTCCCGTGCTAGTTT	1	2	5	BD2	1.0	.
chr6	84242178	84242200	chr6:84242178-84242200	0	AAGCAAGCCTTGAGAAAAAGGTC	1	2	3	AD1	1.0	.
chr6	84242314	84242345	chr6:84242314-84242345	0	GGACCAGCTGTAGCAGGGGTTGTAGCTAGTTC	1	3	12	BCC1	-	.
chr6	84242602	84242629	chr6:84242602-84242629	0	GAGCTTCTCCCTTCCTTGGAACTTTTCT	1	2	8	AA2	-	.
chr6	84242919	84242943	chr6:84242919-84242943	0	AGATAAATTCCTTGTGAGCAAGCCT	1	2	5	AA1	1.0	.
chr6	84251095	84251125	chr6:84251095-84251125	0	GAACATGTTATGACAGAACCCAAACAAGACT	1	2	11	CD	1.0	.
chr6	84251978	84252005	chr6:84251978-84252005	0	TAACTAGTTCAGGCAGTAAAACAACTGC	1	3	8	ACD2	-	.
chr6	84252632	84252658	chr6:84252632-84252658	0	CAGCATGCTCCTCTTTGGAGCATCTTG	1	3	7	ACC1	-	.
chr6	84254214	84254234	chr6:84254214-84254234	0	AAGCTACTCTAAAACTTCTTT	1	2	1	AA2	-	.
chr6	84255844	84255868	chr6:84255844-84255868	0	AAGCATTTTTCAGCAAAACAAGCTA	1	2	5	AC2	-	.
chr6	84262012	84262035	chr6:84262012-84262035	0	GGTTTTGTTCACTAAAACTTGTTA	1	3	4	ACD1	2.0	.
chr6	84263578	84263600	chr6:84263578-84263600	0	GAACATGTCCTATAAGCATGGTG	1	2	3	CD	2.0	.
chr6	84263766	84263789	chr6:84263766-84263789	0	GGACATGCGCCTTTAGACAGGCTC	1	2	4	BD2	-	.
chr6	84268219	84268238	chr6:84268219-84268238	0	TATGTTGCCTAGGCTAGTCT	2	3	0	ACD1	1.0	.
chr6	84269944	84269972	chr6:84269944-84269972	0	AAACATTCTTAAAAGCCCTGGGTAAGCTT	1	2	9	AA2	-	.
chr6	84270791	84270820	chr6:84270791-84270820	0	AGGCATTTTAAGTGTTTTAACAACATGCTT	1	3	10	ACC2	-	.
chr6	84272130	84272156	chr6:84272130-84272156	0	AAGCTTGTTTGGGGGAATGACATGCAG	1	3	7	CCD1	-	.
chr6	84275479	84275507	chr6:84275479-84275507	0	GAGCTAATTTCATTCTGGTGCACAAGCCC	1	2	9	AD2	1.0	.
chr6	84283227	84283246	chr6:84283227-84283246	0	GAATTAGTTTGAGGAAGTCT	1	2	0	AA2	1.0	.
chr6	84283302	84283324	chr6:84283302-84283324	0	AAACTTGTTAGCCAAGCAACTTC	1	2	3	AC2	1.0	.
chr6	84283457	84283478	chr6:84283457-84283478	0	GAGTAAGTTTAGAAGCAAGTTG	1	2	2	AC2	1.0	.
chr6	84285416	84285443	chr6:84285416-84285443	0	AAACTTATCCAGAATTCTGGAAATGTCT	1	2	8	AA2	2.0	.
chr6	84287960	84287987	chr6:84287960-84287987	0	AGTCTTGTCCATTTAAAGAAACTTGCTA	1	2	8	CD	-	.
chr6	84290333	84290355	chr6:84290333-84290355	0	TGACATGCCCTGGAGACATTTTC	1	2	3	AC2	-	.
chr6	84297458	84297485	chr6:84297458-84297485	0	AGACAAGCTAATGAAGTAGAACATGCCA	1	2	8	CC	-	.
chr6	84300870	84300889	chr6:84300870-84300889	0	AGGCTTCCCCAGCCATGCCT	3	2	0	AD2	-	.
chr6	84305789	84305821	chr6:84305789-84305821	0	TGATATGTTCTCTGATTCTTTAGTGGCTAGCTC	1	3	13	ACC1	-	.
chr6	84307165	84307187	chr6:84307165-84307187	0	ACTCATGTCTCAGGGGCTTGTTG	1	3	3	CDD2	-	.
chr6	84308390	84308412	chr6:84308390-84308412	0	AGAAATGTGTTTTGAGCTAGTTT	2	2	3	AD1	-	.
chr6	84310479	84310511	chr6:84310479-84310511	0	AAGCTAGTATTCCTGTTTATGGAAAATAAGCTT	1	2	13	AD2	1.0	.
chr6	84314215	84314234	chr6:84314215-84314234	0	AAGCTAGCCAAGACATTTCT	3	2	0	AC2	-	.
chr6	84315163	84315193	chr6:84315163-84315193	0	AATGATGCTCACCCCCTAAATGAACATGTTG	1	3	11	ACD1	-	.
chr6	84315736	84315759	chr6:84315736-84315759	0	AAATTTGTTTTTAAAAACAATTTT	1	2	4	AA2	-	.
chr6	84315943	84315973	chr6:84315943-84315973	0	GAATCTGCTTTCTCTAATTACAGACTAGTTA	1	3	11	ABC1	2.0	.
chr6	84316766	84316785	chr6:84316766-84316785	0	TGACTTTTTAGAACAAGTCC	2	3	0	ACC2	1.0	.
chr6	84318512	84318541	chr6:84318512-84318541	0	GAAATAGTTTGATTCTCTCAAGGCATGCTT	2	1	10	A1	1.0	.
chr6	84318594	84318626	chr6:84318594-84318626	0	GGGCTAATTTTTACCTACTACAGAGGCAACCCC	1	2	13	AA2	-	.
chr6	84321376	84321400	chr6:84321376-84321400	0	ACACTTGCCTTCTCCAAACTTTCCC	1	2	5	AD3	3.0	.
chr6	84321660	84321681	chr6:84321660-84321681	0	TTGGAAGTTCCAAAGCAAGTCT	1	3	2	ACD1	-	.
chr6	84322803	84322825	chr6:84322803-84322825	0	AAGCATTCCTGTAAAACAAGCAC	1	2	3	AD2	-	.
chr6	84323788	84323808	chr6:84323788-84323808	0	TGGCTTGTTGCAAGCTTCCTT	1	3	1	ACC1	-	.
chr6	84326818	84326844	chr6:84326818-84326844	0	GTGCATGTCACCACACCTGGCTAGTTT	1	3	7	CCD1	-	.
chr6	84327121	84327151	chr6:84327121-84327151	0	TAACATGTTCTTGAAATTATACAACAATTTT	1	3	11	ACC1	-	.
chr6	84330792	84330811	chr6:84330792-84330811	0	AGGCTAGTTCAGATTGGTTT	3	2	0	AB1	-	.
chr6	84338534	84338553	chr6:84338534-84338553	0	AAATTTATTCAGACTTGTTT	1	2	0	AA1	-	.
chr6	84340669	84340688	chr6:84340669-84340688	0	AGAGTTGCCTGGATAAGTTT	1	2	0	AA2	2.0	.
chr6	84341039	84341060	chr6:84341039-84341060	0	GGGCAGGGCTGAGAACTTGCCC	1	2	2	BD1	-	.
chr6	84343135	84343161	chr6:84343135-84343161	0	AGACATGTTCCAAACTCAGATATGTCC	1	1	7	A2	1.0	.
chr6	84345949	84345973	chr6:84345949-84345973	0	GAGCAAACTTTTCAGAAGCAAATCT	1	2	5	AA2	-	.
chr6	84346919	84346949	chr6:84346919-84346949	0	AGACAAGCTTCCTTGTGCTTTTGGCATCTTT	1	2	11	AC1	-	.
chr6	84347582	84347603	chr6:84347582-84347603	0	TAAGTTGTTGGGAAACTTGTTC	1	3	2	ACC1	-	.
chr6	84347876	84347903	chr6:84347876-84347903	0	ATGCTTCTTTTAAAATATAAACTAGTCT	1	2	8	AD1	-	.
chr6	84349241	84349265	chr6:84349241-84349265	0	AAAAATTCTCATTGAGGACTTGTCC	2	2	5	AA1	-	.
chr6	84349540	84349569	chr6:84349540-84349569	0	TGACTTGCTCCATCAGAGCTGTGCATGCTT	1	2	10	CD	1.0	.
chr6	84353276	84353303	chr6:84353276-84353303	0	TGGCATGTTGGCATTATTAAGCATTTTT	1	3	8	ACC1	-	.
chr6	84358015	84358035	chr6:84358015-84358035	0	AAACTTGACTAGGACTTCTCT	1	2	1	AD2	1.0	.
chr6	84359978	84360010	chr6:84359978-84360010	0	GGGATAGTTCACAAACTGTTGTTAGGATTGTTT	1	2	13	AA2	-	.
chr6	84365403	84365431	chr6:84365403-84365431	0	GGGGTTGTTTTTTTCTTGTAAATTTGTTT	1	2	9	AA2	-	.
chr6	84370831	84370855	chr6:84370831-84370855	0	AGAGATGTTTTGCTCAAAATTGTCC	1	2	5	AA2	-	.
chr6	84372510	84372532	chr6:84372510-84372532	0	AAACTTACTCCTTGAACTTCTTT	1	2	3	AA2	-	.
chr6	84373187	84373208	chr6:84373187-84373208	0	GTCCTTGTCTACAAGCTTGCTG	1	3	2	CDD2	-	.
chr6	84376447	84376470	chr6:84376447-84376470	0	AGACTAGATAAAGAAAACATGCTA	1	3	4	CCD2	1.0	.
chr6	84378196	84378217	chr6:84378196-84378217	0	ATGGTTGTTCTGGAGCATGTCA	1	3	2	ACD1	-	.
chr6	84380403	84380430	chr6:84380403-84380430	0	GAATTTGTTTATATATGGGAAGATGTTT	1	2	8	AA2	-	.
chr6	84386801	84386825	chr6:84386801-84386825	0	AAGCTACCTTGCCTTGGGCTTTTCT	1	2	5	AA2	1.0	.
chr6	84390172	84390201	chr6:84390172-84390201	0	GAACAAACTCCTGCTTTGCCTGACAAGTCA	1	3	10	ACC2	-	.
chr6	84393185	84393207	chr6:84393185-84393207	0	TCACCAGTCTCATAGGCATGTCT	1	3	3	BCD1	2.0	.
chr6	84393326	84393352	chr6:84393326-84393352	0	GAAGTTGTCTGTCCTGGAAACTAGTTT	1	1	7	A1	1.0	.
chr6	84394223	84394250	chr6:84394223-84394250	0	TAACTTGTTCAGGTTATAGAACAAATTT	1	2	8	AC2	1.0	.
chr6	84400600	84400630	chr6:84400600-84400630	0	TAACTATTTTGCACTTCTGCATGGCATGCCT	1	3	11	ACC2	1.0	.
chr6	84402560	84402580	chr6:84402560-84402580	0	GAACAAGATCTGAAAAAGCTT	1	2	1	AD2	1.0	.
chr6	84404563	84404590	chr6:84404563-84404590	0	AGGGAAGTACAATGCCTTAAACATGCCT	2	2	8	AD1	-	.
chr6	84405337	84405369	chr6:84405337-84405369	0	GCACTTCTTTATAACACCTTAAAAAACTTGCCT	1	2	13	AD1	-	.
chr6	84405707	84405732	chr6:84405707-84405732	0	ACACTAATTTATTTAGAAACATGTTT	2	2	6	AD1	1.0	.
chr6	84406150	84406176	chr6:84406150-84406176	0	ATAAAAGTTCCTACTCAGAGCAAGCTG	1	3	7	ACD1	-	.
chr6	84407096	84407123	chr6:84407096-84407123	0	CAACATGTTCATTTTAATGAACTTTTAC	1	3	8	ACD2	-	.
chr6	84407324	84407348	chr6:84407324-84407348	0	AGGCATGATTTGCTAGAATATGCCC	1	2	5	AD2	-	.
chr6	84411434	84411458	chr6:84411434-84411458	0	TTAAATGCTCACTGAGAGCTAGTTT	1	3	5	ACD1	2.0	dELS
chr6	84415129	84415148	chr6:84415129-84415148	0	AAGCAAGACTAAGCCTGCCT	1	2	0	BD2	-	.
chr6	84415652	84415683	chr6:84415652-84415683	0	AAAGATGCTTCAGGGCACGTGTACACATGTTC	1	2	12	AD2	-	.
chr6	84416043	84416063	chr6:84416043-84416063	0	AGGCAATTTCACAGCTAGCTT	1	2	1	AC2	-	.
chr6	84416461	84416482	chr6:84416461-84416482	0	GAATATGTCCCAAAGCATGATT	1	2	2	AD3	-	.
chr6	84417389	84417412	chr6:84417389-84417412	0	TGACATTCCTTTTTGAACAAGTTT	1	2	4	AC1	-	.
chr6	84418472	84418496	chr6:84418472-84418496	0	AAGCCAGTTGTACCACGACTAGCTC	1	3	5	BCC1	-	.
chr6	84419604	84419634	chr6:84419604-84419634	0	GGACTAGATAGGAAATTTAGGAGACAAGCTC	1	2	11	CD	-	.
chr6	84420211	84420234	chr6:84420211-84420234	0	AAACATGATCCCAGAAACCAGCCT	1	2	4	BD2	-	.
chr6	84420280	84420305	chr6:84420280-84420305	0	GAGGATGCCCATCTGAGGGCATCTTT	1	2	6	AA2	1.0	.
chr6	84421583	84421604	chr6:84421583-84421604	0	GGAATTGCCTGAAGAAATGCCT	1	2	2	AA2	-	.
chr6	84424746	84424771	chr6:84424746-84424771	0	AGGCATTCCTTCAATAGGACAATTTT	1	2	6	AA2	-	.
chr6	84425497	84425529	chr6:84425497-84425529	0	GAGCCAGCTTGGAGCACATTCACAGGCTTATTC	1	2	13	AB3	1.0	.
chr6	84431333	84431352	chr6:84431333-84431352	0	AGACATGACCAGATTAGTTT	3	2	0	AD2	-	.
chr6	84434122	84434147	chr6:84434122-84434147	0	AAACTACTTTTTTAACTGACTTGTCT	1	2	6	AC2	1.0	.
chr6	84436042	84436061	chr6:84436042-84436061	0	AAACAAGCTTTAGGTAGCTA	2	3	0	ACC2	-	.
chr6	84440778	84440798	chr6:84440778-84440798	0	GAACTTGCCTTGGCCATGCCT	1	1	1	D2	-	.
chr6	84443389	84443419	chr6:84443389-84443419	0	GAAGAAGTTGAATTCAGTTTTAGACATGTTA	1	3	11	ACC1	-	.
chr6	84444244	84444264	chr6:84444244-84444264	0	TGGCATGTTACAGACAAGTTA	2	3	1	CCC	1.0	.
chr6	84445037	84445057	chr6:84445037-84445057	0	TAGCTTGCTGAGGACAATTTC	1	3	1	ACC1	1.0	.
chr6	84446817	84446842	chr6:84446817-84446842	0	AAACATGTTCTATATGGAATATGCAT	2	2	6	AD1	-	.
chr6	84447737	84447764	chr6:84447737-84447764	0	ACAGTTGCTTCCAAGAAGGGGCAAGTCA	1	3	8	ACD1	1.0	.
chr6	84450053	84450080	chr6:84450053-84450080	0	AAACATGTCCAACATGGAAAACATGGAT	1	2	8	DD4	-	.
chr6	84454210	84454237	chr6:84454210-84454237	0	AGGCTAGTCTAGAGAAGGGAGCAAGACT	1	1	8	D1	1.0	.
chr6	84456422	84456449	chr6:84456422-84456449	0	GGAATTGCCTAAATGCCCAGACTTCCTT	1	2	8	AA2	-	.
chr6	84457340	84457360	chr6:84457340-84457360	0	AGGCTAGTTTTACACTATTCC	1	2	1	AD1	-	.
chr6	84458064	84458086	chr6:84458064-84458086	0	GGACATATTCCTTAGAAATGTTT	1	2	3	AA2	-	.
chr6	84460501	84460532	chr6:84460501-84460532	0	AAACATTTTCCTTCATTGTTACAGACTTGGCT	1	2	12	AD2	-	.
chr6	84463508	84463530	chr6:84463508-84463530	0	AAGCATCACCAGAGAGCTTGCTC	2	2	3	AD1	1.0	.
chr6	84463734	84463766	chr6:84463734-84463766	0	AGGCTTCTTCCACACTGTGGATAGGCCATGTTC	1	2	13	AD2	-	.
chr6	84463825	84463847	chr6:84463825-84463847	0	AGAAATTTTTATGGAACTTGCCT	2	2	3	AA1	1.0	.
chr6	84463993	84464017	chr6:84463993-84464017	0	GAGCTTTCTTTTCCATGACAAGTCT	1	2	5	AC2	2.0	.
chr6	84471846	84471870	chr6:84471846-84471870	0	AAAATTGTCACTATTTGACTTGTCT	1	3	5	ACC1	-	.
chr6	84472129	84472160	chr6:84472129-84472160	0	GCACATGTCCAGAAAAAAATCTGAGAAAGTCC	1	2	12	AD2	1.0	.
chr6	84472821	84472843	chr6:84472821-84472843	0	AAACTTGTCTGAGAAGCATATGT	1	2	3	AD4	-	.
chr6	84476632	84476664	chr6:84476632-84476664	0	AAACAAATTTATAGGAAAAAATCAAACAACCCC	1	2	13	AA2	3.0	.
chr6	84479250	84479270	chr6:84479250-84479270	0	TGGGTAGCCTGGGGCAAGTTC	1	2	1	AC3	-	.
chr6	84479278	84479306	chr6:84479278-84479306	0	CAGCTTGCCCACCACCTGGAAACAGACTT	1	3	9	ABC2	-	.
chr6	84479841	84479870	chr6:84479841-84479870	0	GTACTAGTCTGGGGCTGGGTAGACTTGCTG	1	2	10	CD	1.0	.
chr6	84484696	84484715	chr6:84484696-84484715	0	ATACTTGCACAAGCATGTTT	3	2	0	DD1	-	.
chr6	84488205	84488231	chr6:84488205-84488231	0	ACACATGTCCACACAAAAAGCTTGTAC	1	2	7	DD3	1.0	.
chr6	84488462	84488491	chr6:84488462-84488491	0	AGCCATGTCCACAGAGAAAGAAAGATGTTT	1	2	10	AD2	2.0	.
chr6	84490266	84490286	chr6:84490266-84490286	0	CAACAAGTCTCTAGGTAGTTC	1	3	1	ACC2	-	.
chr6	84490853	84490876	chr6:84490853-84490876	0	TGACATGACTCTGTGAACATGCTA	1	3	4	CCD2	1.0	.
chr6	84494689	84494713	chr6:84494689-84494713	0	AAAGTAGTTTCCTTTAAACATTTTT	1	2	5	AA2	-	.
chr6	84495237	84495266	chr6:84495237-84495266	0	GGACTAGTTATGGGGGTGATGGAGTTGCTA	1	3	10	ACC2	-	.
chr6	84497343	84497365	chr6:84497343-84497365	0	GAGCTTATCCTGAGAGCTAGCAT	1	2	3	AD2	-	.
chr6	84502866	84502885	chr6:84502866-84502885	0	GGAGTTTCCTGGACAAGCTC	1	2	0	AA1	-	.
chr6	84508132	84508153	chr6:84508132-84508153	0	GGACTTCCTCAGGAGCTATTTT	1	2	2	AA2	1.0	.
chr6	84511378	84511397	chr6:84511378-84511397	0	AAAAATGCCCAAGAAAGCTC	1	2	0	AA2	1.0	.
chr6	84512300	84512331	chr6:84512300-84512331	0	GAACTTTCCTCCAGCTCTAAAAGAGCCAGTTT	1	2	12	AB2	-	.
chr6	84513161	84513180	chr6:84513161-84513180	0	AAAGATGCCCAAGGTAGCTC	1	2	0	AA2	1.0	.
chr6	84514340	84514370	chr6:84514340-84514370	0	TTAAAAGTCCTCAGTTCAGCAAAACATGTTC	1	3	11	ACD1	-	.
chr6	84515841	84515860	chr6:84515841-84515860	0	AGATAAGTTTGGGAAAGCTC	1	2	0	AA2	-	.
chr6	84516319	84516341	chr6:84516319-84516341	0	AAACAAACCCAGAGAGATTGCCT	1	2	3	AA2	-	.
chr6	84518254	84518285	chr6:84518254-84518285	0	AAACATGATTAATATACACATTAGACTTTCCT	1	2	12	AD2	1.0	dELS
chr6	84521674	84521697	chr6:84521674-84521697	0	AAGCTAGTTTCATAAATCAATTCC	1	2	4	AD1	2.0	.
chr6	84523924	84523948	chr6:84523924-84523948	0	GGAAATGTCTAACCGAGGGAAGTTT	1	2	5	AA2	1.0	.
chr6	84525042	84525067	chr6:84525042-84525067	0	AGGCCAGTTCTATTGTAGACTTATTC	1	2	6	AB3	1.0	.
chr6	84526947	84526969	chr6:84526947-84526969	0	GGGGTTGTTTGCTAGAAATGTCT	1	2	3	AA2	1.0	.
chr6	84528462	84528490	chr6:84528462-84528490	0	TGACAAGATTTTATCTTTAGAACAAGTTT	1	2	9	CD	-	.
chr6	84529816	84529838	chr6:84529816-84529838	0	CAGTTAGTTCAGAAAACTTGTCC	1	2	3	AC3	-	.
chr6	84531660	84531687	chr6:84531660-84531687	0	AAATATGTTTGAAGAAACAAACAAGATC	1	2	8	AD3	1.0	.
chr6	84534992	84535013	chr6:84534992-84535013	0	GGACATTTCTGTGAGCTGGTCT	1	2	2	AB2	-	.
chr6	84536579	84536598	chr6:84536579-84536598	0	GAGATTGTGTGAGCTAGCTC	2	2	0	AD1	1.0	.
chr6	84540911	84540933	chr6:84540911-84540933	0	AAGCTAGCTTCAGGAGCTTTTTT	1	1	3	A1	2.0	.
chr6	84542030	84542060	chr6:84542030-84542060	0	GAGCATGTTCTAACCCAATGCAAAGAAGCTA	1	2	11	AC1	-	.
chr6	84548824	84548853	chr6:84548824-84548853	0	CCATTAGCTTTAAGCCAAAGAAACAAGCCT	1	3	10	ACD1	-	.
chr6	84548894	84548924	chr6:84548894-84548924	0	TAGCTAATTCCTGTTCTTAGAAAACATGCCC	1	2	11	AC1	1.0	.
chr6	84553680	84553699	chr6:84553680-84553699	0	AAACTTGCCAGGGAATGTTT	3	2	0	AC2	2.0	.
chr6	84554682	84554703	chr6:84554682-84554703	0	GAACTTGCTCTGAGATATGTGC	2	2	2	AD1	1.0	.
chr6	84555417	84555448	chr6:84555417-84555448	0	AAAGAAGTTCCATGAGATAGAAGAACATTTTC	1	2	12	AA2	-	.
chr6	84555810	84555840	chr6:84555810-84555840	0	AGAGTTGCCCCAACCTCTAGTGGACAATTTC	1	2	11	AA2	1.0	.
chr6	84558679	84558705	chr6:84558679-84558705	0	AAACAAGACCACTCCTTGGTCTTGTCT	1	2	7	DD2	-	.
chr6	84559427	84559455	chr6:84559427-84559455	0	AAGCAAGACCTTAGCTCCAGAATATGTTT	1	2	9	AD2	-	.
chr6	84560396	84560422	chr6:84560396-84560422	0	AAACTAGCCTCTCCTTTAGGCTCTTCC	1	2	7	AB4	-	.
chr6	84562741	84562760	chr6:84562741-84562760	0	AGAATAGCCAAAACTAGCCT	2	2	0	AC1	1.0	.
chr6	84564499	84564530	chr6:84564499-84564530	0	GGGCATGTTTAATGGGCACAAAAATCTAGTTA	1	2	12	CD	-	.
chr6	84565231	84565251	chr6:84565231-84565251	0	TGAGTTGTTTAGGACATGTCG	2	3	1	ACC1	1.0	.
chr6	84567317	84567337	chr6:84567317-84567337	0	AAACATGTCTTTAGCTTTTTA	2	3	1	ACC1	-	.
chr6	84569065	84569097	chr6:84569065-84569097	0	AAACAAGTTCCTTATCCTCCTCCAGTATTGCCC	1	2	13	AD1	-	CTCF-only,CTCF-bound
chr6	84574169	84574199	chr6:84574169-84574199	0	CAAAGAGTTTAAAAATAGGTAAAACTAGCCT	1	3	11	ABC1	1.0	.
chr6	84574543	84574569	chr6:84574543-84574569	0	GAACATGCAAAATAAAAAGACAAGCTT	1	2	7	CD	1.0	.
chr6	84580111	84580134	chr6:84580111-84580134	0	GTGCATGTCCTTCTAGACTTGGCT	1	2	4	DD3	2.0	.
chr6	84582746	84582772	chr6:84582746-84582772	0	AAGCATGCATTGGCATGAAACATTTCC	1	2	7	AD2	1.0	.
chr6	84586050	84586082	chr6:84586050-84586082	0	AAACAAATTTACAAGAAAAAAACAAACAACCCC	1	2	13	AA2	-	.
chr6	84593276	84593300	chr6:84593276-84593300	0	TACCTTGTCCTGTTTTAGCTAGTCC	1	3	5	CCD1	-	.
chr6	84594013	84594037	chr6:84594013-84594037	0	AGGTATGCCTGTATAGAGCTGGTCC	2	2	5	AB3	1.0	.
chr6	84596704	84596723	chr6:84596704-84596723	0	AAACAAGTCTTAACAAATTT	2	2	0	AC1	-	.
chr6	84597140	84597166	chr6:84597140-84597166	0	AAACAAGTTTCTGATTTAAATTATCTT	1	2	7	AA1	-	.
chr6	84598704	84598736	chr6:84598704-84598736	0	GGGCATATTTCTAGCTCCCATATAAGCTGGTTT	1	2	13	AB2	1.0	.
chr6	84600983	84601015	chr6:84600983-84601015	0	GGCCAAGTCTCCATCTCACTCCAAAGCATGTTG	1	2	13	CD	2.0	.
chr6	84605124	84605154	chr6:84605124-84605154	0	GCACTTGTCTCTAAAGTTGGAAGACTATTCT	1	2	11	AD3	1.0	.
chr6	84605752	84605783	chr6:84605752-84605783	0	GAAAATGTCCAGGCATTTTGTAGAACATGTAT	1	2	12	AD3	-	.
chr6	84605899	84605918	chr6:84605899-84605918	0	GGGCTTCCTTAAACATGTCA	3	2	0	AC2	-	.
chr6	84608893	84608916	chr6:84608893-84608916	0	AGGCTTGCTTAGGTAAACAAAGCA	1	3	4	ACD2	-	.
chr6	84613593	84613621	chr6:84613593-84613621	0	AAACAAATTTACAAGAAAAAAACAACCCC	1	2	9	AA2	-	.
chr6	84615636	84615659	chr6:84615636-84615659	0	AAGCATTTTCAGGGAGACTTGGCT	1	2	4	AD2	-	.
chr6	84618275	84618296	chr6:84618275-84618296	0	GAGCATTTCCAAAAACATATTT	1	2	2	AA2	2.0	dELS
chr6	84618524	84618547	chr6:84618524-84618547	0	AAGCTTCCCTAGAAGCACAAGCCC	1	2	4	AD2	-	dELS
chr6	84621489	84621517	chr6:84621489-84621517	0	AAGCAATCTTGAGCAAAAAGAACAAATCC	1	2	9	AA2	1.0	.
chr6	84624386	84624411	chr6:84624386-84624411	0	GTACTAGCCCACGTGAGGTCAAGCCT	1	2	6	DD2	-	dELS
chr6	84625238	84625257	chr6:84625238-84625257	0	AGAAAAGCCTGGACTTGCTA	2	2	0	AC2	1.0	.
chr6	84626151	84626171	chr6:84626151-84626171	0	AAACAATTTTGAGACATACTT	1	2	1	AA2	2.0	.
chr6	84626809	84626832	chr6:84626809-84626832	0	AGGCTTGCTTAGGTAAACAAAGCA	1	3	4	ACD2	-	dELS
chr6	84631496	84631524	chr6:84631496-84631524	0	AAACAAATTTACAAGAAAAAAACAACCCC	1	2	9	AA2	-	.
chr6	84633091	84633117	chr6:84633091-84633117	0	AGGCAGGCTCTGGAGTTGAACAGGTCC	1	2	7	BB2	-	.
chr6	84634246	84634268	chr6:84634246-84634268	0	TGGGTTGTTATAAAAGCAAGCCC	1	3	3	ACC1	-	.
chr6	84634807	84634829	chr6:84634807-84634829	0	GAAATAGTCTTCTGAGAAAGCTT	1	2	3	AA2	-	.
chr6	84635096	84635115	chr6:84635096-84635115	0	GAGCATGTCCATACTAGGTC	3	2	0	DD1	2.0	.
chr6	84636512	84636535	chr6:84636512-84636535	0	AGGCATATCTCCTAAAGCTATCCC	1	2	4	AA2	-	.
chr6	84637213	84637245	chr6:84637213-84637245	0	GGGGTTGTTTGTTTTTTTCTTATAAATTTGTTT	1	2	13	AA2	1.0	.
chr6	84638307	84638327	chr6:84638307-84638327	0	AAACATGCCTTCAGCAATCCT	1	2	1	AC1	-	.
chr6	84642427	84642449	chr6:84642427-84642449	0	AGGCTTGCCTGCTAAACCAGCAC	1	2	3	BD1	2.0	.
chr6	84643996	84644024	chr6:84643996-84644024	0	AAAATTGCCAGTGTTAATAAGACATGTTT	1	2	9	AC1	-	dELS
chr6	84645290	84645319	chr6:84645290-84645319	0	AAACATTCTTTACACATTAGGGACAAGATC	1	2	10	AD2	-	.
chr6	84647594	84647623	chr6:84647594-84647623	0	AGAATAGTTCTTAAAGAAGCAGACCAGTTC	1	2	10	AB2	-	.
chr6	84651335	84651357	chr6:84651335-84651357	0	GGGGATGTTTAAAAAACAATTCC	1	2	3	AA2	1.0	.
chr6	84651465	84651496	chr6:84651465-84651496	0	GAACTAGCACTTCCATTTTCATGAACTTCTTT	1	2	12	AD2	1.0	.
chr6	84654679	84654700	chr6:84654679-84654700	0	GGGCTAGTTTTTAAAAATCCTT	2	2	2	AA1	1.0	.
chr6	84655255	84655274	chr6:84655255-84655274	0	AGGCTGGCCTGGGCTTCCTC	1	2	0	AB2	-	.
chr6	84657793	84657816	chr6:84657793-84657816	0	AAACTTCCCAGATAAGACATGCTT	1	2	4	AC1	-	.
chr6	84658062	84658083	chr6:84658062-84658083	0	CACCAAGTTTAGAGACTTGTTA	1	3	2	CCD1	-	.
chr6	84662360	84662387	chr6:84662360-84662387	0	AGGAAAGCTTGAAGGAGAAGACTTTCCT	1	2	8	AA2	-	.
chr6	84663443	84663467	chr6:84663443-84663467	0	TGGCTTGCTTCTCACAGGCCTGCTG	1	3	5	BCC2	-	.
chr6	84664750	84664780	chr6:84664750-84664780	0	GATCGTGTCCCAGCAGTTTACGGACAAGCTA	1	3	11	BCD1	1.0	.
chr6	84668150	84668182	chr6:84668150-84668182	0	TAACATGTTATTAAAAATAATAAGGGCTACTTT	1	3	13	ACC1	1.0	.
chr6	84670928	84670951	chr6:84670928-84670951	0	GGGTTTGTTTTACTTGACATGTTG	1	3	4	ACC1	-	.
chr6	84671573	84671599	chr6:84671573-84671599	0	AGACTTGCCAAGGCTCTAAACTTTTCA	1	3	7	ACC1	-	.
chr6	84672014	84672039	chr6:84672014-84672039	0	AACCTTGCTTGGTCTTGGACAAGTGC	1	2	6	DD3	-	.
chr6	84673898	84673918	chr6:84673898-84673918	0	AGATTTGCCTTGGGCTCGCCT	1	2	1	AB3	3.0	.
chr6	84675206	84675234	chr6:84675206-84675234	0	AAGCATGCTATATAATTTGGGGCATGACT	1	2	9	CD	-	.
chr6	84675800	84675820	chr6:84675800-84675820	0	TGACATGTTCTGAGAATGTTG	1	3	1	ACC2	1.0	dELS
chr6	84678933	84678960	chr6:84678933-84678960	0	AAACTAGTTTTGGTGACCATGCATCTTT	2	2	8	AD1	1.0	.
chr6	84683617	84683644	chr6:84683617-84683644	0	TGTGAAGTTTTGAGGCTAGGACTAGCTT	1	3	8	ACD1	-	.
chr6	84686206	84686231	chr6:84686206-84686231	0	GGAATAGTTTTAAGAGGAGCAAACCT	1	2	6	AA2	3.0	dELS,CTCF-bound
chr6	84688082	84688113	chr6:84688082-84688113	0	AAAGAAGTTTGGTGACCAGAGCAAATAAGCTC	1	2	12	AA2	2.0	.
chr6	84690010	84690031	chr6:84690010-84690031	0	AAATTAGTTTCTAGAGAAGCCT	1	2	2	AA2	-	.
chr6	84692134	84692156	chr6:84692134-84692156	0	AAACATTCCTCCAGAGAAAGTTT	1	2	3	AA2	2.0	.
chr6	84695183	84695213	chr6:84695183-84695213	0	GGGCTTCTTTACTCCTAGAATAGAAAAGCTT	1	2	11	AA2	1.0	.
chr6	84696241	84696263	chr6:84696241-84696263	0	AAACATTTCTGATGGACTAGCAT	1	2	3	AD2	1.0	.
chr6	84697371	84697397	chr6:84697371-84697397	0	AGACTATTTTAATTTAAAAACTTACTC	1	2	7	AA2	-	CTCF-only,CTCF-bound
chr6	84699113	84699141	chr6:84699113-84699141	0	AGACCAGCCTGGCCAACATGGGGAAGCCC	1	2	9	AB2	-	.
chr6	84700515	84700543	chr6:84700515-84700543	0	AAACTACTCTGAGCTAAAGGAGGAAGTTT	1	2	9	AA2	-	.
chr6	84709664	84709691	chr6:84709664-84709691	0	AAGATTGTCTTTATATGAGAACATATCC	1	2	8	AA2	1.0	.
chr6	84715117	84715139	chr6:84715117-84715139	0	AGTCTTGCCCTGTTGGCAAGCTT	1	2	3	CD	1.0	.
chr6	84717911	84717938	chr6:84717911-84717938	0	GGGCATTTTTGCCTTGGGGGGAATGTTT	1	2	8	AA2	3.0	.
chr6	84724394	84724423	chr6:84724394-84724423	0	AAACAAGTCTGGGATCAGATGGACTTGAGT	1	2	10	DD4	1.0	.
chr6	84728878	84728906	chr6:84728878-84728906	0	GAACTACCTTCTTCCCTTAGGAGTAGTTC	1	2	9	AA2	1.0	CTCF-only,CTCF-bound
chr6	84729372	84729391	chr6:84729372-84729391	0	GGGGATGTTTAGGTATGTTC	1	2	0	AA2	-	.
chr6	84729921	84729948	chr6:84729921-84729948	0	AAACTTCCCCAAGGCAATGGACTACCCC	1	2	8	AA2	-	.
chr6	84730196	84730218	chr6:84730196-84730218	0	CACCATGTTGGCCAGGCTAGCCT	1	3	3	CCD1	-	.
chr6	84732869	84732892	chr6:84732869-84732892	0	ATAATAGTTTTATAAAACTAGTTT	1	2	4	AD4	-	.
chr6	84733058	84733089	chr6:84733058-84733089	0	AACTAAGTTCTCTAATTCCCGAGGACATGTTA	1	3	12	ACD1	-	.
chr6	84735894	84735916	chr6:84735894-84735916	0	AAAAATGTTTATAGAACATTCTT	1	2	3	AA2	-	.
chr6	84736848	84736873	chr6:84736848-84736873	0	AAACTTCCTTGGGAAGAAACAATTTT	1	2	6	AA2	1.0	.
chr6	84747464	84747488	chr6:84747464-84747488	0	AAGCATATCTTGAAAGAAATAGCCC	1	2	5	AA2	1.0	.
chr6	84748497	84748525	chr6:84748497-84748525	0	AGACAAGGTTTTTTTCAGAGGAAATGTTT	1	2	9	AD2	1.0	.
chr6	84748988	84749009	chr6:84748988-84749009	0	TAAATTGTTTATAAGCTTGTTA	1	3	2	ACC1	-	.
chr6	84751501	84751531	chr6:84751501-84751531	0	TGGAATGTTTTAGGGATGGAGAAACAAGCCT	1	2	11	AC3	-	.
chr6	84753449	84753470	chr6:84753449-84753470	0	AAGCAATTTAGAAAGCAAGCTA	1	3	2	ACC2	-	.
chr6	84753707	84753735	chr6:84753707-84753735	0	AAACAAATTCCTAATATTTAATCTAGCCT	1	2	9	AD2	-	.
chr6	84756734	84756760	chr6:84756734-84756760	0	CAGCTTGTCGAAGCTGATAACTTGTCT	1	3	7	CCC	1.0	dELS
chr6	84762368	84762387	chr6:84762368-84762387	0	TGGGTAGCCAAAGCTAGCCT	3	3	0	ACC1	-	pELS,CTCF-bound
chr6	84763339	84763361	chr6:84763339-84763361	0	AGAAAAGTGTGAAAAGCAAGCCC	1	2	3	AD1	-	.
chr6	84765360	84765386	chr6:84765360-84765386	0	AAACTTCTCTGTGATTTAAGTAAGTTT	1	2	7	AA2	1.0	.
chr6	84768398	84768426	chr6:84768398-84768426	0	AGACTTCTTTGCCACACATAGAGAAGTTT	1	2	9	AA2	1.0	pELS,CTCF-bound
chr6	84769184	84769210	chr6:84769184-84769210	0	GAGTATACTCCCAGGGTAAGCTTGTCT	2	2	7	AA1	-	.
chr6	84769531	84769559	chr6:84769531-84769559	0	AGAAATGTTCAAGAAGGCCACACTTGTCT	1	2	9	AD2	-	pELS
chr6	84769752	84769782	chr6:84769752-84769782	0	TTAATAGTCTATGCTGTATAAAAACATGTTT	1	3	11	ACD1	-	.
chr6	84771088	84771118	chr6:84771088-84771118	0	AAACATTTTTCTTTTATTTCTCAGCTTGTTA	1	3	11	ACC2	1.0	.
chr6	84771316	84771339	chr6:84771316-84771339	0	AAACTTGCTTTTGAGAAAAAATTC	1	2	4	AA1	-	.
chr6	84773048	84773073	chr6:84773048-84773073	0	AGGCAAGCCCACGCAGGAGCGACCTC	1	2	6	AB1	1.0	.
chr6	84776932	84776957	chr6:84776932-84776957	0	AGACTATTCTATAGCCTGACATGTCA	1	3	6	ACC2	-	.
chr6	84778039	84778059	chr6:84778039-84778059	0	GAGGGTGCCCGAGGCTTGTTG	1	3	1	ABC1	2.0	dELS,CTCF-bound
chr6	84780938	84780960	chr6:84780938-84780960	0	GGGAAAGTTTTGCCAACAAGCTG	1	3	3	ACC1	1.0	.
chr6	84782673	84782692	chr6:84782673-84782692	0	AAGCTTGTCTGCTCATGTTT	3	2	0	DD1	-	.
chr6	84784553	84784584	chr6:84784553-84784584	0	CAGTTTGCTCTCTCCATCATTATGGCAAGTTT	1	3	12	ACC1	-	.
chr6	84785095	84785117	chr6:84785095-84785117	0	GGAGATGCATGTGAGACATGTTT	2	2	3	AD1	-	.
chr6	84785341	84785364	chr6:84785341-84785364	0	TAATCTGCTCCTGAGGGCATGTTT	1	3	4	ABC1	-	.
chr6	84785890	84785911	chr6:84785890-84785911	0	TAACAAGTTACCAGGCAATCCT	1	3	2	ACC1	-	.
chr6	84786627	84786647	chr6:84786627-84786647	0	AAACATGTTCGAGGAAAGACT	2	2	1	AD1	1.0	.
chr6	84789769	84789799	chr6:84789769-84789799	0	AAAATAGTTTTTTCACATATAAACCATGTTT	1	2	11	AD2	-	.
chr6	84792820	84792840	chr6:84792820-84792840	0	GAGTATGTCTATAGCTAGTCT	1	2	1	AC2	2.0	.
chr6	84795974	84796001	chr6:84795974-84796001	0	TAACTTGTTGGCACTTTAAAGCATTTTT	1	3	8	ACC1	-	.
chr6	84796502	84796521	chr6:84796502-84796521	0	GAGCTTCCCTGCACAAGCTC	2	2	0	AD2	3.0	.
chr6	84797028	84797053	chr6:84797028-84797053	0	TGGCATGTTTTAAAATGAATATGCTA	1	3	6	ACC2	-	.
chr6	84804271	84804292	chr6:84804271-84804292	0	AAAAAACTCCAAGGGCATGCTT	2	2	2	AA1	-	.
chr6	84813615	84813639	chr6:84813615-84813639	0	AGGCTAGTCCTATTTCAATTTGTCT	1	2	5	AC1	-	.
chr6	84815331	84815352	chr6:84815331-84815352	0	GGACAAGTATGCAAGCAAGTAT	1	2	2	DD2	1.0	.
chr6	84815850	84815878	chr6:84815850-84815878	0	AAGCTAGTTTCTATGTTTGAAACTTTCCA	1	2	9	AC3	-	.
chr6	84817038	84817063	chr6:84817038-84817063	0	GGGCAAGTTTTGGCTTGGGAAAGACC	1	2	6	AD1	2.0	.
chr6	84822509	84822537	chr6:84822509-84822537	0	GAACATGTTCCTTTAGCTTGGAGGAGTTC	2	2	9	AB1	-	.
chr6	84824120	84824142	chr6:84824120-84824142	0	AAACTTGTTTTCTATACATACTT	2	2	3	AD1	-	.
chr6	84824298	84824318	chr6:84824298-84824318	0	AAGCAATCTCAGAAAAAGTTC	1	2	1	AA2	-	.
chr6	84827271	84827299	chr6:84827271-84827299	0	GGGGTTGTTTTTTTCCTGTAAATTTGTTT	1	2	9	AA2	2.0	.
chr6	84831371	84831399	chr6:84831371-84831399	0	GAACTTCCTCCTTTAGCTCGGAGTAGTTT	1	2	9	AA2	4.0	.
chr6	84835408	84835430	chr6:84835408-84835430	0	TAGCATGTAGTAAAGGCTTGTCC	1	3	3	CCD2	-	.
chr6	84836156	84836176	chr6:84836156-84836176	2	AAGGTATTTTGAAACATGTTT	2	2	1	AA1	1.0	.
chr6	84836413	84836432	chr6:84836413-84836432	17	AGACATGTCTGGTCATGTAT	3	2	0	DD1	-	dELS
chr6	84838172	84838204	chr6:84838172-84838204	0	GGGGTTGTTTGTCTTTTTCTTGTAAATTTGTTT	1	2	13	AA2	-	.
chr6	84844139	84844160	chr6:84844139-84844160	0	AAGCTTACTCTTAAAATTGCTT	1	2	2	AA2	1.0	.
chr6	84844932	84844955	chr6:84844932-84844955	0	AACCAAGGCCCAGGGAGCATGCCT	1	2	4	DD1	-	.
chr6	84846509	84846531	chr6:84846509-84846531	0	AGACTAGCTCCTCCAGCCAGCCC	1	2	3	BC1	1.0	.
chr6	84847391	84847412	chr6:84847391-84847412	0	CAGTTAGTCTGCTAACAAGCCT	1	3	2	ACC1	-	dELS
chr6	84848072	84848091	chr6:84848072-84848091	0	GAAGTTGTTACAGCTAGTTC	3	3	0	ACC1	-	.
chr6	84848544	84848567	chr6:84848544-84848567	0	GTGCTTGCCTCAGTGGCCTTGCCT	1	2	4	DD2	-	.
chr6	84848656	84848676	chr6:84848656-84848676	0	AGATTAGTTTCAGGCATACTC	1	2	1	AA2	2.0	.
chr6	84850586	84850616	chr6:84850586-84850616	0	GAGTATGTTTTTGTAAGTAATGAACTTACTC	1	2	11	AA2	-	.
chr6	84851010	84851036	chr6:84851010-84851036	0	GGCCTTGTCTATATGCTAACCTTGTCT	1	2	7	DD2	-	.
chr6	84853635	84853654	chr6:84853635-84853654	0	GGGCTTGCTTTTACATGTCA	3	3	0	CCD2	-	.
chr6	84853928	84853954	chr6:84853928-84853954	0	AAGCATATTTTGAAAATAAACTTTTTT	1	2	7	AA2	2.0	.
chr6	84854888	84854913	chr6:84854888-84854913	0	AGACATGCCCGCCCACAAACATCTGA	1	3	6	ACD2	2.0	.
chr6	84856648	84856674	chr6:84856648-84856674	0	CAACTTGTTTATATTATTGGCAATTCC	1	3	7	ACC1	1.0	.
chr6	84863984	84864011	chr6:84863984-84864011	0	AAACATGTTAAGATATTAACACTTGTCC	1	2	8	CD	-	.
chr6	84866782	84866807	chr6:84866782-84866807	0	TTACTAGCTTAGCTCCTAACATGTCC	1	3	6	CCD1	-	dELS
chr6	84867514	84867541	chr6:84867514-84867541	0	GACCTAGCCTATAACCATAGGCTTCTTT	1	2	8	AD3	-	.
chr6	84869440	84869469	chr6:84869440-84869469	0	GGGAAAGCTTCTTACTTTATAGGCTTGCAT	1	2	10	AD3	-	.
chr6	84869777	84869798	chr6:84869777-84869798	0	AGACATCCCCTCAGGCCTGTTT	1	2	2	AB2	-	.
chr6	84871380	84871402	chr6:84871380-84871402	0	AAACAATATTGAAAAGCATGCTT	2	2	3	AD1	1.0	.
chr6	84872695	84872715	chr6:84872695-84872715	0	CAGCTGGTTACAAACTTGCTT	1	3	1	BCC2	1.0	dELS
chr6	84873962	84873990	chr6:84873962-84873990	0	TAACTTGCCCACAGCTTGTGGGCTAGTGG	1	3	9	CCD1	1.0	.
chr6	84874788	84874809	chr6:84874788-84874809	0	TGAGAAGTCCTAGGACAAGCTG	1	3	2	ACC1	1.0	.
chr6	84879112	84879140	chr6:84879112-84879140	0	AAGCCTGCCCATTGCTACAGGCCTTGCTC	1	2	9	BD2	-	.
chr6	84886702	84886729	chr6:84886702-84886729	0	AAACATGTTGAATATCTGAAAAAAGTCA	1	3	8	ACC2	1.0	.
chr6	84887033	84887059	chr6:84887033-84887059	0	AGGCATTCTTGGGAAAGGGGGAAGTCT	1	2	7	AA2	-	.
chr6	84887749	84887770	chr6:84887749-84887770	0	CGACTTGTCATTAAACTAGTCA	1	3	2	CCC	1.0	.
chr6	84889130	84889158	chr6:84889130-84889158	0	GGACATGTTAGAAACACTGAAACTGGCCC	1	2	9	BC2	-	.
chr6	84890254	84890283	chr6:84890254-84890283	0	AAGTTTTCTCACACAATCATAGACTTGTTC	1	2	10	AA1	-	.
chr6	84890690	84890719	chr6:84890690-84890719	0	AAGCTTTCTCACACAATCATAGACTTGTTC	1	1	10	A2	1.0	.
chr6	84891444	84891469	chr6:84891444-84891469	0	AAACATGCTCTCATGTATAAATGTCC	2	2	6	AD1	1.0	.
chr6	84892608	84892627	chr6:84892608-84892627	0	AAACAAGCCCAAGGTAACTC	1	2	0	AA1	1.0	.
chr6	84892655	84892683	chr6:84892655-84892683	0	AAATATGTTGGCTGTAGCTTAACTTGTTT	1	3	9	ACC1	2.0	.
chr6	84892831	84892851	chr6:84892831-84892851	2	AAACATGTCCTGGGCATTTGT	1	2	1	AD4	-	dELS
chr6	84892923	84892953	chr6:84892923-84892953	2	GAGTAAGTTTTGGTGCTTGGGAAAATAGCTT	1	2	11	AA2	1.0	dELS
chr6	84894128	84894154	chr6:84894128-84894154	0	AAACTTGTTTCCTAAAAAACCAAACCT	1	2	7	AD1	1.0	.
chr6	84896117	84896145	chr6:84896117-84896145	0	AAGAATGTTTCAGATGTGCAAATAAGTCC	1	2	9	AA2	-	.
chr6	84898915	84898934	chr6:84898915-84898934	0	TAACAAGTTTGAGCATTTGC	3	3	0	ACD2	-	.
chr6	84902740	84902760	chr6:84902740-84902760	0	GGGCAAGCATGAGGCTTACCT	1	2	1	AD2	-	.
chr6	84904083	84904110	chr6:84904083-84904110	0	AAGTATGTTTTTTTACATGGACTTGGTC	1	2	8	AD3	1.0	.
chr6	84910767	84910788	chr6:84910767-84910788	0	GAATATGTATAGAAACATGTCT	2	2	2	AD1	-	.
chr6	84910909	84910928	chr6:84910909-84910928	0	AAACATGTCTGGCCTTGATT	3	2	0	DD1	1.0	.
chr6	84912302	84912323	chr6:84912302-84912323	0	TATCATGTCATAGGACTTGTCC	2	3	2	CCD1	-	.
chr6	84916464	84916483	chr6:84916464-84916483	0	AAAAAAGTCTGGTCTAGCTT	2	2	0	AD2	-	.
chr6	84916544	84916573	chr6:84916544-84916573	0	GAACTTTTTTTAAGCCTTTGAAAATAGTTT	1	2	10	AA2	-	.
chr6	84917072	84917101	chr6:84917072-84917101	0	TAACTTTTTCAAGCTGAAGGCAGCATGCCC	1	3	10	ACC2	-	.
chr6	84917592	84917622	chr6:84917592-84917622	0	CAACATTTCCATTTAAAAGATAAACAAGCTT	1	2	11	AC1	1.0	.
chr6	84918055	84918077	chr6:84918055-84918077	0	AGAACAGCCCAAGAAGCAAGTTT	1	2	3	AB4	2.0	.
chr6	84918761	84918791	chr6:84918761-84918791	0	GAACTATTTCAGAGCAAGAATTGACAAGCTT	1	2	11	AC2	-	.
chr6	84920156	84920183	chr6:84920156-84920183	0	GAACAAACTTCCAAGGAAAAATATGCTT	1	2	8	AA2	-	CTCF-only,CTCF-bound
chr6	84922140	84922170	chr6:84922140-84922170	0	GGGCCAGTCTCTGAGTAAGCCAAGGAAGCTT	1	2	11	AB2	1.0	.
chr6	84924238	84924261	chr6:84924238-84924261	0	AAATATGCCTCCAGGGGCAACCTC	1	2	4	AA2	1.0	.
chr6	84924594	84924614	chr6:84924594-84924614	0	AGACAAGTTTTCACCATGTTG	1	3	1	CCD2	1.0	.
chr6	84925095	84925120	chr6:84925095-84925120	0	GAACTTGTTCATGTCAGAGCTACTAC	1	2	6	AD4	1.0	.
chr6	84925766	84925797	chr6:84925766-84925797	0	TAATGTGTTCATAGAAGGAGAAAGGCTTGCTT	1	3	12	ABC1	1.0	.
chr6	84929426	84929447	chr6:84929426-84929447	0	TAGCATGCTTCAGGGCTAGAAT	2	3	2	CDD3	1.0	.
chr6	84930104	84930124	chr6:84930104-84930124	0	CAACAAGTTTCCAACCAGCTC	1	3	1	BCC2	1.0	.
chr6	84931525	84931544	chr6:84931525-84931544	0	CATGTTGCCCAGGCTAGTCT	2	3	0	ACD1	1.0	.
chr6	84931842	84931868	chr6:84931842-84931868	0	AGAAAAGTCTGCCCTCAAGAAAAGCTT	1	2	7	AA2	-	.
chr6	84933300	84933332	chr6:84933300-84933332	0	AGGAATGTCTGCCAAGACTGTTCCAACATGCCT	1	2	13	AC2	1.0	.
chr6	84933349	84933368	chr6:84933349-84933368	0	AGATATGCTCAGACATTTCT	1	2	0	AA2	2.0	.
chr6	84933714	84933741	chr6:84933714-84933741	0	AAACCAGCCTGGGCAATAAAGCAAGATC	1	2	8	BD3	-	.
chr6	84934197	84934224	chr6:84934197-84934224	0	AGCCAAGTTTGAACAAAAAAACTTGTTC	1	1	8	D1	2.0	.
chr6	84937207	84937235	chr6:84937207-84937235	0	AAACTTCTCCGAGCTAAAGAAGCATGTTG	1	2	9	AC2	-	.
chr6	84939569	84939599	chr6:84939569-84939599	0	GAGCTGGTCCCATTCCTTCTGAAACTATTCC	1	2	11	AB2	1.0	.
chr6	84942284	84942312	chr6:84942284-84942312	0	AAGATTGCCTCCAATTTTGAAAAAAGTTT	1	2	9	AA2	-	.
chr6	84943316	84943346	chr6:84943316-84943346	0	GGGCATGTCAATTTTCAGTTCTAATTTGTCC	1	3	11	ACC2	-	.
chr6	84946843	84946871	chr6:84946843-84946871	0	AGATTTGTTCTTTTTGCTTAGTCTTGCTT	1	2	9	AD2	-	.
chr6	84953386	84953407	chr6:84953386-84953407	0	GAACATGTTTTTTAACTTACTT	1	2	2	AC1	1.0	.
chr6	84953763	84953787	chr6:84953763-84953787	0	GGACTAGCTCATCATAAACATATTA	1	2	5	AC3	2.0	.
chr6	84954217	84954241	chr6:84954217-84954241	0	GAGATAGTTTTCCATGGAGATGTTT	1	2	5	AA2	2.0	.
chr6	84955463	84955489	chr6:84955463-84955489	0	GGGCAAGTTCTTTGGATGAGCAATCAA	1	3	7	ACD2	-	.
chr6	84955757	84955787	chr6:84955757-84955787	0	CCTCTTGCCTGCTGCTAGGTAAGACATGCCT	1	3	11	CDD2	1.0	.
chr6	84956051	84956071	chr6:84956051-84956071	0	GAGCTTCCTAGAGACTTGCTG	1	3	1	ACC2	-	.
chr6	84960387	84960411	chr6:84960387-84960411	0	AAGCAAGCTGCTGCCAGTCAAGTCC	1	2	5	CD	-	.
chr6	84960437	84960469	chr6:84960437-84960469	0	GGCCTTGTCTCCCATAAAGTACTGAACTTTTCT	1	2	13	AD3	-	.
chr6	84962200	84962226	chr6:84962200-84962226	0	GAAAATGTCTGCCAAGCACACAAGTCC	1	2	7	AD2	-	.
chr6	84963402	84963422	chr6:84963402-84963422	0	AAACTTTTTTTTAACATGTCT	1	2	1	AC2	2.0	.
chr6	84963818	84963838	chr6:84963818-84963838	0	CGACATGTCCAGAACTATTCT	1	2	1	AC2	-	.
chr6	84965612	84965633	chr6:84965612-84965633	0	AACCAAGTCTCTAGACTTATTT	1	2	2	AD3	-	.
chr6	84967029	84967049	chr6:84967029-84967049	0	AGATTAGTTTTTGACTTGCTC	1	2	1	AC2	-	.
chr6	84969793	84969813	chr6:84969793-84969813	0	GGAGCTGTCCTGGGCAAGCTG	1	3	1	ABC1	-	.
chr6	84970345	84970373	chr6:84970345-84970373	0	GGGCTTCTTCATGCGGCTTGGGCTTCTTT	1	2	9	AA2	1.0	.
chr6	84970420	84970448	chr6:84970420-84970448	0	GAGCAAGTGTTTCTCTGCAAAGCTTCCTC	1	2	9	AD2	-	.
chr6	84972047	84972075	chr6:84972047-84972075	0	GAACATGTTACGGGAATGAAAACATCCCT	1	2	9	AC2	-	.
chr6	84973041	84973060	chr6:84973041-84973060	0	GAATGAGCCTGGGCTAGCCC	3	2	0	AB4	1.0	.
chr6	84973646	84973672	chr6:84973646-84973672	0	AAATATGTTTAACAGCAAAACTTGCTT	2	1	7	A1	2.0	dELS
chr6	84977135	84977164	chr6:84977135-84977164	0	GAGCATATGTTAACCAGACAGGGCTTGTTT	2	2	10	AD1	1.0	dELS
chr6	84979715	84979747	chr6:84979715-84979747	0	AAATTTGCCTTTGGATACAAAAGGAACATTCCT	1	2	13	AA2	-	dELS
chr6	84979930	84979954	chr6:84979930-84979954	0	AGTCATGTCTCTGGGAGACTAGTTT	2	1	5	D1	2.0	dELS
chr6	84980303	84980326	chr6:84980303-84980326	0	CGACTAGTGTAGCTTAGCATGCTT	1	3	4	CCD2	-	dELS
chr6	84983835	84983863	chr6:84983835-84983863	0	AAGCTTATCCACCATGGTCAAGTTAGCTT	1	2	9	AA2	1.0	.
chr6	84985162	84985191	chr6:84985162-84985191	0	AAGCAAATTTACAAGAAAAAAAACAACCCC	1	2	10	AA2	1.0	.
chr6	84985428	84985458	chr6:84985428-84985458	0	AAACTAGTTCAAATGTTGTAGAAGATAGTGT	1	2	11	AD1	1.0	.
chr6	84987093	84987118	chr6:84987093-84987118	0	TAGCATCTTTATCATAAAACAAGTCT	1	2	6	AC1	-	.
chr6	84988179	84988209	chr6:84988179-84988209	0	GAGCATGTTGTAACCAAATACAAACAAGCTA	1	2	11	CC	-	.
chr6	84988912	84988938	chr6:84988912-84988938	0	AGGAATGCATCACCACCAGGCTTGCCT	2	2	7	AD1	-	.
chr6	84989035	84989056	chr6:84989035-84989056	0	AAGCAACCACATAAACAAGTCT	1	2	2	AD1	-	.
chr6	84995550	84995582	chr6:84995550-84995582	0	GAACAACCCTACTTCCACAAGAGAAGGTTGTCT	1	2	13	AA2	-	.
chr6	84997161	84997189	chr6:84997161-84997189	0	GGGCTAGTCTCACCTTCCTAAGCACTCCC	1	2	9	AB4	1.0	.
chr6	85005646	85005678	chr6:85005646-85005678	0	AGGCATCCCGGGGAAAGTGGGCAGAGCTAGCCA	1	3	13	ACC2	1.0	.
chr6	85006549	85006568	chr6:85006549-85006568	0	AGTCTAATCCAGACTTGCTT	2	2	0	AD1	-	dELS
chr6	85009460	85009485	chr6:85009460-85009485	0	GGACTAGTTTTGTGGAAGACAATTTT	1	1	6	A1	2.0	.
chr6	85010653	85010678	chr6:85010653-85010678	0	AAGCAGGTTCCTCATCAGAATTGCTC	1	2	6	AB2	1.0	.
chr6	85012412	85012443	chr6:85012412-85012443	0	AAGAATGTTTGTTTTAAGGGTAGGGTTAGTTT	1	2	12	AA2	-	.
chr6	85012707	85012730	chr6:85012707-85012730	0	GGATTAGGCTTATCAGGCTTGCCC	1	2	4	AD1	-	.
chr6	85013702	85013724	chr6:85013702-85013724	0	GAACATATCTTCAAGGCATCTCT	1	2	3	AA2	1.0	.
chr6	85014242	85014267	chr6:85014242-85014267	0	AAACAAGTTTGGTGTTAGATATACTT	2	2	6	AA1	-	.
chr6	85014901	85014928	chr6:85014901-85014928	0	GAACTTGCCCAGCAGATCTGACTCGCTG	1	3	8	BCC1	-	.
chr6	85016521	85016552	chr6:85016521-85016552	0	AGATATGCCTTCTCTACTGAACAGAAATGTCC	1	2	12	AA2	-	.
chr6	85018290	85018312	chr6:85018290-85018312	0	AGAATTGTCTTGGAATCAAGTTC	1	2	3	AD2	1.0	.
chr6	85018390	85018410	chr6:85018390-85018410	0	AAGAATTTTCTAGACTAGTTT	2	2	1	AA1	-	.
chr6	85019486	85019517	chr6:85019486-85019517	0	AACCTTGCCCAGAATAAAATCACAGCTTGTTT	1	2	12	CD	-	.
chr6	85020109	85020141	chr6:85020109-85020141	0	GAGAAAGTCCTTCAGGAGGTGTGGGACATGTTA	1	2	13	AC2	3.0	.
chr6	85026238	85026265	chr6:85026238-85026265	0	GATTAAGCTTAGAGAGGAAGGCATGTCA	1	3	8	ACD1	1.0	.
chr6	85026273	85026293	chr6:85026273-85026293	0	AGACAGGTCCAAAGCTAGGCC	1	2	1	BD2	1.0	.
chr6	85027363	85027388	chr6:85027363-85027388	0	GAGCTTGACCCTCATGAAGCTTCTCT	1	2	6	AD2	-	.
chr6	85028842	85028871	chr6:85028842-85028871	0	GTGCAAGCCCCTTGAGGGCGGGACAACCTC	1	2	10	AD3	-	.
chr6	85029192	85029223	chr6:85029192-85029223	0	AAGCAAACTTAGTAAGTGAGATAAACAAGCAC	1	2	12	AD2	1.0	.
chr6	85031781	85031800	chr6:85031781-85031800	1	GAGCATGCCCAAGCATGCTG	5	1	0	C1	1.0	.
chr6	85033177	85033204	chr6:85033177-85033204	0	TGCCATGTCTCACATCTAAGGCATGCTG	1	3	8	CCD1	1.0	.
chr6	85034226	85034246	chr6:85034226-85034246	0	CAACAAGTCTCTAGGAAGTTC	1	3	1	ACC2	-	.
chr6	85034522	85034552	chr6:85034522-85034552	0	AGGCATGTCTTACATGACAGCAGGCAAGAGA	1	3	11	CDD3	-	.
chr6	85035033	85035052	chr6:85035033-85035052	0	TGACATACCTGGACTAGCCT	3	2	0	AC1	1.0	.
chr6	85037842	85037861	chr6:85037842-85037861	0	GAGCTAGGGCAAGCAAGTCT	2	2	0	DD1	-	.
chr6	85038054	85038073	chr6:85038054-85038073	0	AAGCTAGTTTGGACAAGGAA	2	3	0	CDD3	-	.
chr6	85041092	85041120	chr6:85041092-85041120	0	GAACAAGCCAGACCTTTGGAAACACGCCT	1	2	9	BC2	1.0	.
chr6	85043136	85043165	chr6:85043136-85043165	0	GAACAATTTTCAATCCCATGAGGCTTCCTC	1	2	10	AA2	1.0	.
chr6	85043853	85043880	chr6:85043853-85043880	0	AAGCATGCTCTTGCTTTAGGACATTTAC	1	2	8	AD4	-	.
chr6	85045415	85045442	chr6:85045415-85045442	0	AAACAAATTTACATGAAAAAACAACTCT	1	2	8	AA2	1.0	.
chr6	85048009	85048031	chr6:85048009-85048031	0	AGAAAACCTTCACAAACATGCCT	2	2	3	AA1	1.0	.
chr6	85051893	85051919	chr6:85051893-85051919	0	AGACTAGCCTCACAAAGAGGCAGGCAG	1	3	7	BCD2	-	.
chr6	85052402	85052425	chr6:85052402-85052425	0	AAGCAAATTTTTCTGTACTAGTCC	1	2	4	AD2	-	.
chr6	85056585	85056606	chr6:85056585-85056606	0	AAACTGGTTCCTAAACTAGCTT	1	1	2	B2	-	.
chr6	85058395	85058417	chr6:85058395-85058417	0	AAGGATGTTAAGATGGCTAGTTT	1	3	3	ACC1	-	.
chr6	85059103	85059131	chr6:85059103-85059131	0	AAACATGTTGGTATTTCATAATCAAGTTT	1	2	9	CD	-	dELS
chr6	85060527	85060554	chr6:85060527-85060554	0	CAACAAGCCTAGCTCAAGAAGCAATACT	1	3	8	ACD2	-	.
chr6	85061455	85061475	chr6:85061455-85061475	0	AAACGTGCTCCAGACAATTTT	1	2	1	AB3	2.0	.
chr6	85062161	85062191	chr6:85062161-85062191	0	AAGGAAGCTCTAGTGTCTTCTGGGCTTGCAC	1	2	11	AD3	1.0	.
chr6	85062296	85062324	chr6:85062296-85062324	0	GGGCTTGTTGATAATGTCTTGATATGTTT	1	3	9	ACC2	-	.
chr6	85064656	85064677	chr6:85064656-85064677	0	GGACATGTTGAGAAGATAGCCA	1	3	2	ACC2	-	.
chr6	85065485	85065512	chr6:85065485-85065512	0	TGGCTAGTTTTGACAGGCTGACAAACTT	1	3	8	ACC1	-	.
chr6	85068324	85068353	chr6:85068324-85068353	0	GAAGCAGTTCAAGAGCCAGAGAGCAAGCCA	1	3	10	ABC1	-	.
chr6	85069012	85069035	chr6:85069012-85069035	0	GCTCATGTCCCTTGGAACTTGTTG	1	3	4	CDD2	-	.
chr6	85069182	85069203	chr6:85069182-85069203	0	GACCATGTCTCTAGGCAAACTC	1	2	2	AD3	-	.
chr6	85069568	85069595	chr6:85069568-85069595	0	TAACTTGCTCTGGTTTTCAAACTACATT	1	3	8	ACD2	2.0	.
chr6	85071492	85071524	chr6:85071492-85071524	0	GAACAAATTTACAAGAAAAAAACAAACAACTCT	1	2	13	AA2	-	.
chr6	85073380	85073408	chr6:85073380-85073408	0	AAACAAGTGTTAGGCCACAAAACAAATCT	1	2	9	AD2	-	.
chr6	85073598	85073617	chr6:85073598-85073617	0	AGATTAGTTCAAACATGATT	3	2	0	AD3	-	.
chr6	85075907	85075926	chr6:85075907-85075926	0	AGACATGCTTGAGGAAGTTC	3	1	0	A2	2.0	.
chr6	85084201	85084229	chr6:85084201-85084229	0	GGACATGCCAAAGTGAAGCCGACATCCCT	1	3	9	ACC1	1.0	.
chr6	85084504	85084526	chr6:85084504-85084526	0	ATACAAGCTCTAAGAGCTAGGCC	1	2	3	DD3	2.0	.
chr6	85085694	85085722	chr6:85085694-85085722	0	CTGAAAGCTCCCAGATGAAAAGCAAGCTT	1	3	9	ACD1	1.0	.
chr6	85086664	85086695	chr6:85086664-85086695	0	GGGCTTGTATCCAAACCCAGGCAGGCCAGCTC	1	2	12	BD2	-	.
chr6	85087511	85087531	chr6:85087511-85087531	0	GGACTTGCTTGGAGTTTGTTG	1	2	1	AC1	1.0	.
chr6	85088211	85088233	chr6:85088211-85088233	0	AGGCTGGCTCTAGGGTCTAGCCT	1	2	3	BD2	1.0	.
chr6	85092000	85092023	chr6:85092000-85092023	0	GGGCAAGATGAAGCAGACATGTTT	1	2	4	CD	-	.
chr6	85093233	85093263	chr6:85093233-85093263	0	AAACTTGTCTCCATGGCCTACTGTCTTGCCC	1	2	11	CD	-	.
chr6	85097493	85097513	chr6:85097493-85097513	0	AGGCAACCCTAGGGCAAGCTT	1	1	1	A2	-	.
chr6	85099314	85099338	chr6:85099314-85099338	0	CGACTTGTCCAACAGGAAAATGTCA	1	3	5	ACC2	1.0	.
chr6	85105891	85105912	chr6:85105891-85105912	0	AAAAATGTTTTGAGATTTGTTT	1	2	2	AA2	-	.
chr6	85110079	85110102	chr6:85110079-85110102	0	TAAAAAGCCCAGAAGAGCTAGCCA	1	3	4	ACC1	-	.
chr6	85117349	85117369	chr6:85117349-85117369	0	AGACTATTCTTGAACTAGATT	1	2	1	AD2	2.0	.
chr6	85118954	85118984	chr6:85118954-85118984	0	TAGCTCGTTTTGATGTTTCACCAGCAAGTTT	1	3	11	BCC2	2.0	.
chr6	85121462	85121481	chr6:85121462-85121481	0	AAAATTGTTTTAACTTGCCA	3	3	0	ACC1	-	.
chr6	85122506	85122529	chr6:85122506-85122529	0	AAACATGTTCTCTTTAAAATGTTT	1	2	4	AC1	-	.
chr6	85124308	85124330	chr6:85124308-85124330	0	CCAGTTGTCTTCAAAACTTGCCT	1	3	3	ACD1	-	.
chr6	85125086	85125114	chr6:85125086-85125114	0	GAACTTATCCTCTAATACAAAACAAGTTA	1	2	9	AC2	1.0	dELS
chr6	85127993	85128020	chr6:85127993-85128020	0	AATCATGTCTATGGCAGCCAGCAAGCTT	1	2	8	CD	-	dELS
chr6	85128966	85128993	chr6:85128966-85128993	0	TGGCTTGTCTCTCACTTGGGGCATATAC	1	3	8	ACD2	1.0	.
chr6	85131743	85131771	chr6:85131743-85131771	0	AGACTTGTTAGGAAAACTAGGGCTTCCCA	1	3	9	ACC1	-	.
chr6	85131774	85131796	chr6:85131774-85131796	0	GGACAAACTAGCAAGGCAAGTCA	1	3	3	ACC2	1.0	.
chr6	85132240	85132262	chr6:85132240-85132262	0	AAGCAATCCCAGAAAAGTAGTCC	1	2	3	AA2	1.0	.
chr6	85132708	85132737	chr6:85132708-85132737	0	AGACATGCCTGTGTGTACAGAGAGATGTTA	1	2	10	AC1	-	.
chr6	85133164	85133192	chr6:85133164-85133192	0	AAACTTGCTCAAGGTTAAAGAACTAGCCA	1	1	9	C1	-	.
chr6	85133562	85133589	chr6:85133562-85133589	0	AAACAACCTTAAGCAAGAAAAGATGTTT	1	2	8	AA2	-	.
chr6	85136488	85136517	chr6:85136488-85136517	0	CGGCATGTCTTATGTACACGAAGCAGGCAT	1	3	10	BCD2	1.0	.
chr6	85138080	85138101	chr6:85138080-85138101	0	TAAAATGCTTGAGAGCAAGTCT	1	2	2	AC3	-	.
chr6	85138780	85138811	chr6:85138780-85138811	0	GAAGATGTCTTCAAAGATGAATAAACATCCTT	1	2	12	AA2	-	.
chr6	85140888	85140910	chr6:85140888-85140910	0	CAACTTGTCTACACAACATGCCT	1	2	3	CC	-	.
chr6	85143608	85143637	chr6:85143608-85143637	0	GACATTGTCTATTACTTTTTAGGCTAGCTT	1	2	10	AD4	1.0	.
chr6	85150199	85150231	chr6:85150199-85150231	0	AGACATTCCAAAATTAACCTGGAAAACTAGTTA	1	3	13	ACC2	-	.
chr6	85152059	85152079	chr6:85152059-85152079	0	AAGCATATTTATGACAAGTTA	1	3	1	ACC2	-	.
chr6	85153227	85153254	chr6:85153227-85153254	0	AAAGTTTCTTACAAAGCTAAGCATGCTC	2	2	8	AA1	-	.
chr6	85154909	85154928	chr6:85154909-85154928	0	AGGCATCCCCAGCCATGCCT	3	2	0	AD2	-	.
chr6	85158056	85158085	chr6:85158056-85158085	0	AACCATGCCTTCTCCTCCTTGGAAAAGCCT	1	2	10	AD2	-	.
chr6	85163331	85163359	chr6:85163331-85163359	0	AAACCAGCTGTTGCCTTTAAAGCATGTCA	1	3	9	BCC1	2.0	dELS
chr6	85166950	85166977	chr6:85166950-85166977	0	GGACATGCGTAGTCAGAGATACAAGTCC	1	2	8	DD2	3.0	.
chr6	85168053	85168072	chr6:85168053-85168072	0	AGACATGCTTAAGTTTGTTT	3	1	0	A2	2.0	.
chr6	85170641	85170667	chr6:85170641-85170667	0	AGGCTAGCTCATTTATAAAGCTTGTCA	1	1	7	C1	1.0	.
chr6	85171634	85171654	chr6:85171634-85171654	0	GAACTTCTCTAGTGCATGCCC	1	2	1	AD2	-	.
chr6	85171894	85171916	chr6:85171894-85171916	0	AAGGAAGCATAGAAAACTAGTTT	1	2	3	AD1	-	.
chr6	85172026	85172058	chr6:85172026-85172058	0	GAAATTGCCAGTGTCCTGGTGAATAACAAGCCT	1	3	13	ACC1	-	.
chr6	85183132	85183161	chr6:85183132-85183161	0	AGACTTCTTTTGTCAGATTGGGGCTAGTCT	1	1	10	A2	-	.
chr6	85184588	85184608	chr6:85184588-85184608	0	GGAGTTGTTATGGACAAGTTT	1	2	1	AC1	-	.
chr6	85184952	85184978	chr6:85184952-85184978	0	GGGCTATTTTCTTCTTTGAACATTTCT	1	2	7	AA2	-	.
chr6	85187715	85187734	chr6:85187715-85187734	1	GGACAGCCTTGGACAAGTTT	3	2	0	AB1	-	.
chr6	85187996	85188015	chr6:85187996-85188015	0	AAACATGCCTAGCCCTGCCC	3	2	0	BD1	-	.
chr6	85188780	85188812	chr6:85188780-85188812	0	TGGAAAGTCTCAGCAATATAATTGAACAAGTTG	1	3	13	ACC1	1.0	.
chr6	85189424	85189452	chr6:85189424-85189452	0	AAACGAGCTCTAAATCTTGAAACAAATCC	1	2	9	AB3	1.0	.
chr6	85194309	85194338	chr6:85194309-85194338	0	AAACAAGTCCTAATTTGCAACATCTAGTCT	1	2	10	CD	-	.
chr6	85196225	85196254	chr6:85196225-85196254	0	AAACATGTTTTAGGAATTAGAGGAAAGTAT	2	2	10	AD1	-	.
chr6	85196881	85196900	chr6:85196881-85196900	0	GGGCAAGCATAAACAAGTAT	2	2	0	DD2	1.0	.
chr6	85197055	85197085	chr6:85197055-85197085	0	AAACTTTCTCAGAATTCATTCAAACAATTTC	1	2	11	AA2	-	.
chr6	85198412	85198442	chr6:85198412-85198442	0	AAACAAATTTACAAGAAAAAAAAACAAACCC	1	2	11	AA2	3.0	.
chr6	85203187	85203215	chr6:85203187-85203215	0	AAACTTCTCCAAGCTAAAGGAGCATGTTC	1	1	9	A2	-	.
chr6	85210784	85210815	chr6:85210784-85210815	0	AAGCCTCTTTTTAGGTCTCTAAGAACTTGCTT	1	2	12	AB1	-	.
chr6	85211688	85211716	chr6:85211688-85211716	0	GAGCTTTTCTTGCTAGACTGGGGAAGTTC	1	2	9	AA2	1.0	.
chr6	85212062	85212092	chr6:85212062-85212092	0	TAGCTTCCTTGCATTGGGTTACAACATGCTC	1	3	11	ACC2	-	.
chr6	85213388	85213416	chr6:85213388-85213416	0	GGGCTTCCCTTGGCTAGGGGAGAAAGTTC	1	2	9	AA2	-	.
chr6	85215587	85215611	chr6:85215587-85215611	0	AAGCTTATCCACCATGATCAAGTCT	1	2	5	AD2	-	.
chr6	85219482	85219512	chr6:85219482-85219512	0	TGACAAGCTGAAGACTGCAGCTGACAAGCTG	1	4	11	CCCC	-	.
chr6	85219659	85219684	chr6:85219659-85219684	0	AAAATAGCCTAAAAGTGGGCAAATCT	1	2	6	AA2	-	.
chr6	85221204	85221226	chr6:85221204-85221226	0	AAGTTAGGTCACAAAACAAGTCT	1	2	3	AD1	4.0	.
chr6	85224732	85224754	chr6:85224732-85224754	0	AAATAAGCCTATAGGGCATTTTT	1	2	3	AA2	1.0	.
chr6	85228524	85228555	chr6:85228524-85228555	0	CACCAAGTCCCTAGACTGCATACAGCATGCCT	1	3	12	CCD1	1.0	.
chr6	85228632	85228654	chr6:85228632-85228654	0	TGACATGCCCTGGAGACATTTTC	1	2	3	AC2	1.0	.
chr6	85229075	85229095	chr6:85229075-85229095	0	CAACAAGTCTCTAGGAAGTTT	1	3	1	ACC2	-	.
chr6	85231509	85231532	chr6:85231509-85231532	0	AGACTTGTTCTTTAATACAAGTGC	1	2	4	DD1	-	.
chr6	85238257	85238279	chr6:85238257-85238279	0	AGGCCAGCCCTAGAGGCATATCC	2	2	3	AB3	1.0	.
chr6	85240294	85240318	chr6:85240294-85240318	0	CAGCATTTCCAGGGAAGACATGCTA	1	3	5	ACC2	-	.
chr6	85240907	85240932	chr6:85240907-85240932	0	CAGCTATTTTCCCAAGCAACTTGTCC	1	3	6	ACC2	1.0	.
chr6	85241084	85241103	chr6:85241084-85241103	0	AGTCATGCTTAAGCATTCTT	3	2	0	AD3	1.0	.
chr6	85245684	85245704	chr6:85245684-85245704	0	GGGAAAATTTAAGACAAGTTT	1	2	1	AA1	-	.
chr6	85246211	85246234	chr6:85246211-85246234	0	GAGCTTGCTTCCTGAAGCACTTCA	1	3	4	ABC2	1.0	.
chr6	85250542	85250569	chr6:85250542-85250569	0	GAACAAGCCCTTCTCCAGAGGCAAAGCT	1	2	8	AD4	-	.
chr6	85257445	85257467	chr6:85257445-85257467	0	AAGCATGCCCCTCGGGCACTCCA	1	3	3	ABC2	-	.
chr6	85258937	85258957	chr6:85258937-85258957	0	AGGCTTTTTTAAGACTTGTAT	1	2	1	AD2	-	.
chr6	85260948	85260968	chr6:85260948-85260968	0	AGAGATGTCTGAGCCAAGTTT	1	2	1	AD2	-	.
chr6	85262671	85262690	chr6:85262671-85262690	0	CAACTTTTTCTAACTTGCTT	2	3	0	ACC2	-	.
chr6	85262855	85262880	chr6:85262855-85262880	0	CAGCTTGTCAAATACTAGGCATCCCT	1	3	6	ACC1	-	.
chr6	85263057	85263077	chr6:85263057-85263077	0	AGAAGAGTCCAAAGCATGCTG	2	3	1	ABC1	-	.
chr6	85264634	85264653	chr6:85264634-85264653	0	GGACATGCCCAAAATTATTT	2	2	0	AA1	1.0	.
chr6	85266054	85266085	chr6:85266054-85266085	0	AAGCTATCTTATGCCCTGTGCAAAGCTTTCTT	1	2	12	AA2	1.0	.
chr6	85266527	85266557	chr6:85266527-85266557	0	AGGCATGTCTCACATGGCAGAGGACAAGAGA	1	3	11	CDD3	-	.
chr6	85270091	85270118	chr6:85270091-85270118	0	CTGGTAGCTCCTCCACTTAAGCTTGTCT	1	3	8	ACD1	-	.
chr6	85271207	85271230	chr6:85271207-85271230	0	GAATAAGCCTCTCTGGGCTGGCTT	1	2	4	AB3	1.0	.
chr6	85274934	85274961	chr6:85274934-85274961	0	TAACTTGCTTTTGTAAAATCACAAGCTT	1	3	8	CCD2	1.0	.
chr6	85278153	85278173	chr6:85278153-85278173	0	ATGCTGGTTCTGAACTAGCTC	1	2	1	BD1	1.0	.
chr6	85278623	85278642	chr6:85278623-85278642	0	TGACAAATTTAGACATGTTG	3	3	0	ACC2	-	dELS
chr6	85285015	85285041	chr6:85285015-85285041	0	AAACTTGTTAGTGGCATCAGCATACCT	1	3	7	ACC1	1.0	.
chr6	85289377	85289409	chr6:85289377-85289409	0	AAACAAATTTACAAGAAAAAAACAAACAACCCC	1	2	13	AA2	2.0	.
chr6	85294530	85294558	chr6:85294530-85294558	0	GGAATAGCTTTAAGATAATAAACTTGCCC	1	1	9	A1	-	.
chr6	85298969	85299000	chr6:85298969-85299000	0	GAATGAGTTCCCTTCAAGCAAAGAGCATGCCA	1	3	12	ABC1	-	.
chr6	85300354	85300373	chr6:85300354-85300373	0	GGAAATGTCTGGACTTGTTC	4	1	0	A1	-	.
chr6	85301912	85301932	chr6:85301912-85301932	0	GAACATGTCTGAAATATGCTT	1	1	1	A2	-	.
chr6	85303057	85303089	chr6:85303057-85303089	0	GGGATTGTTTGTTTTTTTTTTGTAAATTTGTTT	1	2	13	AA2	3.0	.
chr6	85304422	85304452	chr6:85304422-85304452	0	AGGCATGTTGAATTTTGTCAAAAGCTTTTTC	1	2	11	AC2	2.0	.
chr6	85307496	85307523	chr6:85307496-85307523	0	AGGCTTGCTTAGGTAAACAAAGAAGCCT	1	1	8	A2	2.0	.
chr6	85313919	85313946	chr6:85313919-85313946	0	GTACATGCTCTTTAGCTCGGAGAAGTTT	1	2	8	AD2	-	.
chr6	85315866	85315890	chr6:85315866-85315890	0	AAGCAGGCTCTAAGTAGAGATGTCC	1	2	5	AB2	-	.
chr6	85316035	85316067	chr6:85316035-85316067	0	AAAAATGCTTTTTTTATACCTGCAAACAATTTT	1	2	13	AA2	-	.
chr6	85317553	85317579	chr6:85317553-85317579	0	TGTTATGCCTTAGCAAAGAGCTTGCCT	1	3	7	ACD1	1.0	.
chr6	85319681	85319709	chr6:85319681-85319709	0	GAAGAAGCTTAAAACAACAAAACATTTTT	1	2	9	AA2	-	.
chr6	85320719	85320751	chr6:85320719-85320751	0	AAACGTGCTTGGCATCCAAATGGAAACTGGTTT	1	2	13	BB2	-	.
chr6	85323425	85323448	chr6:85323425-85323448	0	CAGATTGCTTAAACAAACAAGCTT	1	2	4	AC3	-	.
chr6	85324324	85324349	chr6:85324324-85324349	0	ACACCTGCTCTTAGTGGAACTTGTTG	1	3	6	BCD1	-	.
chr6	85324751	85324780	chr6:85324751-85324780	0	GGCCAAGTCTTCTACAAAGTGGGCATTTTT	1	2	10	AD3	-	.
chr6	85325733	85325755	chr6:85325733-85325755	0	AAACTTGCCCCTCCAGCAAACCT	1	2	3	AC1	-	.
chr6	85328379	85328411	chr6:85328379-85328411	0	AGACCAGCCTGAGCAGCATGGCAAGACCAGTCT	1	2	13	BB2	-	.
chr6	85329183	85329208	chr6:85329183-85329208	0	TAGAAAGCCCTAACTATGGCATGCCT	1	3	6	ACC1	-	.
chr6	85330125	85330151	chr6:85330125-85330151	0	AAGGAAGTCTATGTTGAAAGCAATCCT	1	2	7	AA2	-	.
chr6	85333002	85333024	chr6:85333002-85333024	0	ACACTAGTTTATTAATCAAGTCC	1	2	3	DD2	-	.
chr6	85337914	85337946	chr6:85337914-85337946	0	AAACAAATTTACAAGAAAAAAACAAACAACCCC	1	2	13	AA2	-	.
chr6	85340376	85340408	chr6:85340376-85340408	0	GAACATGCCTACCTTGAAGCACAGATCCTGTTT	2	2	13	BD1	-	.
chr6	85340431	85340450	chr6:85340431-85340450	0	TAACTGGTTCCAGCATGTCT	3	3	0	BCC2	1.0	.
chr6	85340530	85340559	chr6:85340530-85340559	0	GAAGTTGTCTTACTGGTATGAATCTAGTTC	1	2	10	AD2	-	.
chr6	85343517	85343541	chr6:85343517-85343541	0	GGGCAAGGCTGAACTAAACTTGTTG	1	2	5	CD	-	.
chr6	85349406	85349429	chr6:85349406-85349429	0	AAATAAGTCCTTGTGAAGATGTTT	1	2	4	AA2	-	CTCF-only,CTCF-bound
chr6	85349554	85349575	chr6:85349554-85349575	0	AAGCTAACTCCCAAACAAATTT	1	2	2	AA2	-	.
chr6	85350687	85350715	chr6:85350687-85350715	0	GGGCCTGCTCTAAGCAACCAGCCATGCTC	1	2	9	BD2	3.0	.
chr6	85351553	85351584	chr6:85351553-85351584	0	AGACATGTCAGGCACTAAATAAAAGTTTGTTG	1	3	12	ACC2	-	.
chr6	85353644	85353674	chr6:85353644-85353674	0	AAACTTGCTAAAGGTTATCTGAAATATGTTT	1	2	11	AC2	-	.
chr6	85353984	85354014	chr6:85353984-85354014	0	TAGCAAGCTTGCAACATCCAGAAACAACTCT	1	2	11	AC2	1.0	.
chr6	85355901	85355921	chr6:85355901-85355921	0	AAACAAGGCCAGAACCTGCTT	1	2	1	BD2	-	.
chr6	85356712	85356742	chr6:85356712-85356742	0	AAACTAGTTCAACCATTGTGGAAGTTAGTGT	1	2	11	AD1	1.0	.
chr6	85361186	85361216	chr6:85361186-85361216	0	CAGCTTGTTTGACCTCAGTGGAAACATGAAC	1	3	11	CDD3	-	dELS
chr6	85361423	85361444	chr6:85361423-85361444	0	AGACAGGCCAGAAAACAAGCTA	1	3	2	BCC2	1.0	dELS,CTCF-bound
chr6	85365634	85365662	chr6:85365634-85365662	0	GGGGTTGTTTTTTTCTTGTAAATTTGTTT	1	2	9	AA2	-	.
chr6	85369909	85369941	chr6:85369909-85369941	0	AAACAAATTTACAAGAAAAAAACAAACAACCCC	1	2	13	AA2	-	.
chr6	85372637	85372669	chr6:85372637-85372669	0	AGGCATCTTCCCACCCCACCTTTGGGCATCCCT	1	2	13	AA2	-	.
chr6	85375730	85375756	chr6:85375730-85375756	0	CAACTAGCTGGGATTACAGGCATGTGC	1	3	7	CCD1	2.0	.
chr6	85378376	85378404	chr6:85378376-85378404	0	AAACTTCTCCGAGCTAAAGGAGGAAGTTC	1	2	9	AA2	1.0	.
chr6	85379682	85379705	chr6:85379682-85379705	0	AAGCAAGTCCTTAGAGACTTACAA	1	3	4	ACD2	-	.
chr6	85382016	85382037	chr6:85382016-85382037	0	AGACTTGTTTAAAGGTAAGATT	1	2	2	AD1	1.0	.
chr6	85383535	85383556	chr6:85383535-85383556	0	AAGAATGTTCACAGACTTGTTA	1	2	2	AC2	1.0	.
chr6	85383572	85383592	chr6:85383572-85383592	0	GAGCTAGATCTGGACTAATCC	1	2	1	AD2	-	.
chr6	85386859	85386885	chr6:85386859-85386885	0	AGACATGTCCACAATCAAAACTAGAGA	1	3	7	CDD3	1.0	.
chr6	85388162	85388181	chr6:85388162-85388181	0	GATATTGCCCAGGCTTGTCT	3	2	0	AD4	-	.
chr6	85389484	85389508	chr6:85389484-85389508	0	GAAGTTGCCCAGTAAACACTTGTCT	1	2	5	AD2	2.0	.
chr6	85390095	85390121	chr6:85390095-85390121	0	GGGCAAGACTTAAGCAGCAACTTGCTT	1	2	7	CD	1.0	.
chr6	85400288	85400307	chr6:85400288-85400307	0	AAGCTTTCTCAAACATTTCT	1	2	0	AA2	-	dELS
chr6	85403402	85403428	chr6:85403402-85403428	0	CCAGATGCCTGTCACTGAAGCAAGTCC	1	3	7	ACD1	-	dELS
chr6	85405449	85405475	chr6:85405449-85405475	0	AAACTTCCTTTTTCTAAGGGCGTGTTT	1	2	7	AB2	2.0	dELS
chr6	85405601	85405630	chr6:85405601-85405630	0	GGGGAAGCCCTGCTCTGTGCAGACAACCTC	1	2	10	AA2	-	.
chr6	85405945	85405975	chr6:85405945-85405975	0	CAGCATGTCCCATGTCATCTGGAGCTTCATC	1	3	11	ACD2	-	dELS
chr6	85406509	85406538	chr6:85406509-85406538	0	GGGCAAGCCCCAGGTTTCACAGACCATTTT	1	2	10	AB1	-	dELS
chr6	85407770	85407799	chr6:85407770-85407799	0	TGACATGTTCCCAGGGCAGAAGACAAGTGA	1	3	10	CCD1	-	.
chr6	85407891	85407913	chr6:85407891-85407913	0	GAAAATGCTTCATGGATTTGTTT	1	2	3	AA2	-	.
chr6	85408490	85408511	chr6:85408490-85408511	0	CAACAAGTTTGGGAACTTGCTC	2	1	2	C1	-	.
chr6	85412152	85412184	chr6:85412152-85412184	0	AGAATAGTCTGTTATATTTACTTGAACATTCCC	1	2	13	AA2	1.0	.
chr6	85414121	85414147	chr6:85414121-85414147	0	CAACTAGCTTGGATTATAGGCATGCGC	1	2	7	CD	1.0	.
chr6	85419646	85419665	chr6:85419646-85419665	0	AGACAGGTTTAATCATGTTT	2	2	0	BD2	-	.
chr6	85419946	85419975	chr6:85419946-85419975	0	GGGCAAGTTATAAATAATAGAAACTTATTT	1	2	10	AC2	-	.
chr6	85426218	85426240	chr6:85426218-85426240	0	AAAATAGATTAAAAAACATGTTC	2	2	3	AD1	-	.
chr6	85426498	85426520	chr6:85426498-85426520	0	CAGCATGTTGGTCAGGCTTGTCT	1	2	3	CC	1.0	.
chr6	85427034	85427061	chr6:85427034-85427061	0	TGGCATGCTCAGAGAGCTGGGCAAGGCA	1	3	8	CCD1	-	.
chr6	85427260	85427281	chr6:85427260-85427281	0	AGACAACCTACATGACATGTTT	1	3	2	ACC2	1.0	.
chr6	85427705	85427728	chr6:85427705-85427728	0	AGGCTTCTTTTGTGAAGCTTGTTT	1	1	4	A2	1.0	.
chr6	85427810	85427835	chr6:85427810-85427835	0	AGGCATTTCCACCAATGAGCAAGTCA	1	2	6	AC2	-	.
chr6	85428533	85428559	chr6:85428533-85428559	0	CGACATGTTGGGCCACAAAACCAGCCT	1	3	7	BCC2	2.0	.
chr6	85428850	85428882	chr6:85428850-85428882	0	CAAAATGCCCATATTTAAAAAAATAACAAGCTC	1	3	13	ACC1	1.0	.
chr6	85430238	85430258	chr6:85430238-85430258	0	GACCTATTTTAAAGCTTGTCC	1	2	1	AD1	-	.
chr6	85431270	85431292	chr6:85431270-85431292	0	AAGCATCTTTTCCAGGCCTGCCC	1	2	3	AB2	-	dELS
chr6	85433676	85433708	chr6:85433676-85433708	0	AGGGTTGTTTGTTTTTATCTTGTAAATTTGTTT	1	2	13	AA2	-	.
chr6	85435441	85435468	chr6:85435441-85435468	0	AAACAGGTTGCAGTAAAGGAGCAAGCCA	1	3	8	BCC2	1.0	.
chr6	85435752	85435784	chr6:85435752-85435784	0	GGACTTGCCCTCAATTCTTTCTTGCACAAGATC	1	2	13	DD1	-	.
chr6	85436050	85436073	chr6:85436050-85436073	0	AGACAAGCCCTAATAAGGAAGACT	1	2	4	AD1	-	.
chr6	85436505	85436533	chr6:85436505-85436533	0	AAACTTGCTTTCACTTTACAGACTCTCCT	1	2	9	AB4	-	dELS,CTCF-bound
chr6	85438737	85438769	chr6:85438737-85438769	0	GGAGTTGTTTGTTTTTTTCTTGTAAATTTGTTT	1	2	13	AA2	1.0	.
chr6	85441624	85441654	chr6:85441624-85441654	0	CAGCAAGCTGGAAATAGAAGAGAACTTCCTT	1	3	11	ACC1	-	.
chr6	85445404	85445435	chr6:85445404-85445435	0	GAGGAAGTCCACTGCGTGAAGGGACCAAGTTC	1	2	12	AD2	2.0	.
chr6	85453610	85453630	chr6:85453610-85453630	0	AAGGTAGCTTTGAGCAGGTCT	1	2	1	AB3	1.0	dELS
chr6	85454236	85454266	chr6:85454236-85454266	0	GGGCATACTTTGAGTACTACAAGACTGGTTT	1	2	11	AB2	1.0	.
chr6	85455308	85455328	chr6:85455308-85455328	0	GAACCAGTCACCAGCAAGTCC	1	3	1	BCC1	-	.
chr6	85457474	85457493	chr6:85457474-85457493	0	GGACAAGTCTAAGTTTGCAT	2	2	0	AD1	1.0	.
chr6	85458037	85458068	chr6:85458037-85458068	0	AAGCATGTTTCTTCTCCCATAAAAACTTGTCC	2	0	12	0	1.0	.
chr6	85459323	85459347	chr6:85459323-85459347	0	GAGCTAGCGTGTAAGTGACTAGCTA	1	3	5	CCD2	1.0	dELS
chr6	85459490	85459521	chr6:85459490-85459521	0	TAACATTTCTTTGTTTCCCTTCTGACATGTTT	1	3	12	ACC2	-	.
chr6	85460245	85460272	chr6:85460245-85460272	0	AAACTTGTCCCTAAGAAGAGAGAAGTCA	1	2	8	AC1	-	dELS,CTCF-bound
chr6	85462983	85463009	chr6:85462983-85463009	0	GCACTTGTTTGTGAATGAAACAATTTT	1	2	7	AD3	1.0	dELS
chr6	85465976	85465996	chr6:85465976-85465996	0	TAGCAAGTCTGAGATTTGCTG	1	3	1	ACC2	-	dELS
chr6	85467460	85467492	chr6:85467460-85467492	0	AGAGATGTCCTCTTCTGCTCAGTGAACTTCTTT	1	2	13	AA2	-	.
chr6	85470132	85470157	chr6:85470132-85470157	0	AGACATGACTTCAGGGCAGCATGTCT	1	2	6	CD	1.0	dELS
chr6	85473862	85473891	chr6:85473862-85473891	0	GAACATTCCTGTGTTCCCCTTGACTTGTCT	1	2	10	AC2	-	.
chr6	85474576	85474599	chr6:85474576-85474599	0	AAACTTGTTCTGATGAAAATCTTC	2	2	4	AA1	-	.
chr6	85475012	85475041	chr6:85475012-85475041	0	AAACTTTCCTGGCCTTAAGAAAACAACTCT	1	2	10	AA2	1.0	.
chr6	85477674	85477705	chr6:85477674-85477705	0	AATCTTGCCTTTTAGAACGAGAAAACAATCTT	1	2	12	AD3	-	dELS
chr6	85479722	85479747	chr6:85479722-85479747	0	GGGCATGCCAAGATGAAAATTAGTCT	1	2	6	AC2	1.0	.
chr6	85480702	85480727	chr6:85480702-85480727	0	CAGCTTTCCTATTTATTGGCTTGCCT	1	3	6	ACC2	-	.
chr6	85481956	85481979	chr6:85481956-85481979	0	AGACTAGCTTGCTTGAGGAAGTGT	1	2	4	AD1	-	.
chr6	85482690	85482722	chr6:85482690-85482722	0	GAACATCTTCCTTCCTGCCAAGATGACAAGTCA	1	3	13	ACC2	-	dELS,CTCF-bound
chr6	85483169	85483188	chr6:85483169-85483188	0	AAAAAAGATCAGGCTTGCCT	2	2	0	AD1	-	dELS,CTCF-bound
chr6	85483738	85483759	chr6:85483738-85483759	0	TAACATGCTACCCAGCTTGTCT	2	3	2	CCC	1.0	.
chr6	85488127	85488153	chr6:85488127-85488153	0	TAACAAGTCCTATGGCTGAGCAAGACC	1	2	7	CD	-	.
chr6	85488163	85488184	chr6:85488163-85488184	0	GAACAAGCCCGTCTACTTGTCA	1	3	2	CCD2	-	.
chr6	85489101	85489123	chr6:85489101-85489123	0	GAGCAGGCTCTAGGGCCAAGCCC	1	2	3	BD2	-	.
chr6	85489139	85489164	chr6:85489139-85489164	0	GGGCATGGCCTGCCCTGGAGAAGCCT	1	2	6	AD2	-	.
chr6	85489771	85489799	chr6:85489771-85489799	0	AACCTAGCCTGAAGGACACACACAAGCTT	1	2	9	DD2	-	.
chr6	85490456	85490477	chr6:85490456-85490477	0	AAGCATTTTCTCAAGCTATTTT	1	2	2	AA2	1.0	.
chr6	85491120	85491151	chr6:85491120-85491151	0	GTTCTAGTCCCACTGTGACCTGGGGCAAGTTC	1	2	12	DD4	-	dELS
chr6	85492165	85492189	chr6:85492165-85492189	0	AGACATGACTCTGGTAAGCATGACT	1	2	5	DD2	-	.
chr6	85492798	85492828	chr6:85492798-85492828	0	CAGCATGCTTACAAGACACACAAGCAGCTTC	1	3	11	ABC2	2.0	.
chr6	85495041	85495072	chr6:85495041-85495072	1	GCACTTGTCCCTCTCCAGCAAGAGGCTAGCAC	1	2	12	DD3	-	dELS
chr6	85496756	85496781	chr6:85496756-85496781	0	GAGCTTGTAAAATCAAAAGCAAGCTA	1	3	6	CCD2	-	.
chr6	85497567	85497589	chr6:85497567-85497589	0	GACCTTGCCCAGGGAGCTATTTT	1	2	3	AD3	-	.
chr6	85497641	85497663	chr6:85497641-85497663	0	TGACATGCCCTGGAGACATTTTC	1	2	3	AC2	1.0	.
chr6	85498070	85498090	chr6:85498070-85498090	0	CAACAAGTCTCTAGAAAGCTC	1	3	1	ACC2	-	.
chr6	85500024	85500051	chr6:85500024-85500051	0	TAGCTTGCTCCCCAAATCAAGCAACTTG	1	3	8	ACC1	-	.
chr6	85505148	85505176	chr6:85505148-85505176	0	CAAAATGCTCAATCTTGACAAACTTGTTT	1	2	9	AC3	-	.
chr6	85506862	85506882	chr6:85506862-85506882	0	AAACTTGCTTCAAAAATACTC	2	2	1	AA1	1.0	.
chr6	85507057	85507076	chr6:85507057-85507076	0	AGAATTGTTTGGGCATGTTT	4	1	0	A1	-	.
chr6	85507420	85507440	chr6:85507420-85507440	0	AAACAAGCACAAAAGTAGCCT	1	2	1	AD2	-	.
chr6	85508567	85508598	chr6:85508567-85508598	0	AAAAAAGTTTAATTTTTAAGGCAGACTTTTCT	1	2	12	AA2	-	.
chr6	85509155	85509176	chr6:85509155-85509176	0	AAGCTTGCTCAAGAGCTAAGTT	1	2	2	AD4	-	.
chr6	85509460	85509488	chr6:85509460-85509488	0	AGGCTAGTTCCTCAATATTAAGAATTCTC	2	2	9	AA1	1.0	.
chr6	85510107	85510132	chr6:85510107-85510132	0	GTGCAGGTTTCTGGGTGGACATGTTT	2	2	6	BD1	-	.
chr6	85511283	85511313	chr6:85511283-85511313	0	AAAATTGCTTATTATTTCCAGGAGCATTTTT	1	2	11	AA2	-	.
chr6	85514477	85514507	chr6:85514477-85514507	0	AAACAAGTCTTAAACCACTTAGATCTTACCT	1	2	11	AD1	-	.
chr6	85515053	85515077	chr6:85515053-85515077	0	TCGCAAGTTTGAAATCGGCTTGTCC	1	3	5	CCD1	1.0	.
chr6	85520678	85520702	chr6:85520678-85520702	0	AAACTTTTCCAGCTTACACTAGTTT	1	2	5	AD2	2.0	.
chr6	85525022	85525047	chr6:85525022-85525047	0	GAACTTGTTGCTATTTAGACAAACTA	1	3	6	ACC1	1.0	.
chr6	85525581	85525605	chr6:85525581-85525605	0	AAGCTAGTTTATACAAAGTTTACTT	1	2	5	AA1	-	.
chr6	85532389	85532412	chr6:85532389-85532412	0	TAACTAGCTACTCTGGGCATTCTT	1	3	4	ACC1	-	.
chr6	85534107	85534136	chr6:85534107-85534136	0	AGACTAGCCTGGGAAACACAGAGCAAGTAG	1	2	10	CD	-	.
chr6	85534602	85534634	chr6:85534602-85534634	0	AAGCAAACTCTCTCAGCTTTTTAAAGATAGCCT	1	2	13	AA2	-	.
chr6	85543211	85543241	chr6:85543211-85543241	0	ATACATTCTCCAAAAGGGAAAGAACATGTTC	2	2	11	AD1	-	.
chr6	85549071	85549098	chr6:85549071-85549098	0	AATCATATTTACTATTATAAACTAGTCT	2	2	8	AD1	1.0	.
chr6	85549262	85549281	chr6:85549262-85549281	0	GGAATAATCTAAACATGCTC	2	2	0	AA1	2.0	.
chr6	85557613	85557640	chr6:85557613-85557640	0	AGACTTGTCATATCATAAAAGCAACCTT	1	2	8	AC2	-	.
chr6	85558605	85558631	chr6:85558605-85558631	0	GCGCATGCCACCACGCCCAGCTAGTTT	1	3	7	CCD1	-	.
chr6	85561734	85561761	chr6:85561734-85561761	0	TAGCAAGCTTTAATATATGAACTTTGTT	1	3	8	ACD2	-	.
chr6	85562566	85562588	chr6:85562566-85562588	0	GAACATACTTTTTGGGCTTTTTT	1	2	3	AA2	-	.
chr6	85562941	85562971	chr6:85562941-85562971	0	GAACTATACCAATTTGAATTTGAACTTGTTT	1	2	11	AD1	1.0	.
chr6	85567458	85567478	chr6:85567458-85567478	0	AAACATGTCATTAGCATGCTT	3	2	1	CC	-	.
chr6	85571620	85571651	chr6:85571620-85571651	0	AGACAAGTCTTTAAAACAACTAAAACATGTTA	2	1	12	C1	-	.
chr6	85576775	85576801	chr6:85576775-85576801	0	AGGCTTGCCCTTTGTTAAACCTAGTGT	1	2	7	DD1	1.0	dELS
chr6	85577458	85577482	chr6:85577458-85577482	0	AAATCAGTTCTCTTTGGGCATGTTA	1	3	5	ABC1	-	.
chr6	85581364	85581395	chr6:85581364-85581395	0	AGGCTTCCCAAGGACAGGAAACAAACAAGCCC	1	2	12	AC1	-	.
chr6	85581846	85581870	chr6:85581846-85581870	0	AAAATAGCCTTGAAAGGGCAAATCT	1	2	5	AA2	1.0	.
chr6	85584538	85584570	chr6:85584538-85584570	0	AAACAAATTTACAAGAAAAAAACAAACAACCCC	1	2	13	AA2	-	.
chr6	85585530	85585558	chr6:85585530-85585558	0	TGACAAATTAACAAAATATAAGCTAGTTC	1	3	9	ACC2	-	.
chr6	85586433	85586464	chr6:85586433-85586464	0	CAACTTGTTTAGATACCAATTAGAACAACTGC	1	3	12	ACD2	-	.
chr6	85590383	85590402	chr6:85590383-85590402	0	AAGCTTGTTCAGGGCTGCTC	3	2	0	AB1	-	.
chr6	85596049	85596075	chr6:85596049-85596075	0	AACCAACCCTGGTTCTGAAACTAGCTC	1	2	7	AD1	1.0	.
chr6	85598524	85598548	chr6:85598524-85598548	0	AAACTTTTCCTCTTTTGGCAAGCTG	1	3	5	ACC2	-	.
chr6	85598897	85598917	chr6:85598897-85598917	0	AAGAAAGCTTTAAGAATGCTC	1	2	1	AA2	1.0	.
chr6	85600801	85600830	chr6:85600801-85600830	0	AAGCAAGCCCTGACACTAAAAGAGGAGTCC	1	2	10	AB1	1.0	.
chr6	85602362	85602385	chr6:85602362-85602385	0	ATACAAGCCAGATGAGGCTTGTTA	1	3	4	CCD1	3.0	.
chr6	85603400	85603420	chr6:85603400-85603420	0	AGCCTAGTTTGAGGCCAGCCT	1	2	1	BD2	1.0	.
chr6	85604550	85604571	chr6:85604550-85604571	0	AGCCATGTCAGGAGACAAGTCA	2	3	2	CCD1	-	.
chr6	85605245	85605273	chr6:85605245-85605273	0	GAACCTGCCTCCCAGGTTCAAGCAATTCT	1	2	9	AB3	-	.
chr6	85607360	85607387	chr6:85607360-85607387	0	TAACAAATTTCTTATTGTCAGCAAGCCC	1	3	8	ACC2	-	.
chr6	85607523	85607551	chr6:85607523-85607551	0	AAACAAGTTGAGTTTGTCACAACAATCTC	1	3	9	ACC1	1.0	.
chr6	85609624	85609647	chr6:85609624-85609647	0	AAGCATGCTTGGGAGAATATATCT	2	2	4	AA1	1.0	.
chr6	85611372	85611397	chr6:85611372-85611397	0	GAGCATTTTGAACATATGACATGTCT	1	3	6	ACC2	1.0	.
chr6	85613004	85613023	chr6:85613004-85613023	0	AGACAAGCCTTAACATGGTA	4	3	0	CCD1	-	.
chr6	85613049	85613079	chr6:85613049-85613079	0	AAAGTTGCCTTTAATAACTATGAACTTCTTT	1	2	11	AA2	-	.
chr6	85613304	85613326	chr6:85613304-85613326	0	AAGCAAACATCTCAGACTTGTTT	1	2	3	AD1	-	dELS
chr6	85618714	85618739	chr6:85618714-85618739	0	AGAGATGTTATGCATTTAACAAGTCT	1	3	6	ACC1	-	.
chr6	85624273	85624294	chr6:85624273-85624294	0	GGACAAGTTCATGAACCAATTT	1	2	2	AB1	-	.
chr6	85630577	85630602	chr6:85630577-85630602	0	CAACATGTCTATTTCCAAACAACCCC	1	2	6	AC2	1.0	.
chr6	85631429	85631454	chr6:85631429-85631454	0	GAACTTGTCTGGATAGGGCCTTGTTT	1	1	6	D2	-	dELS
chr6	85632578	85632609	chr6:85632578-85632609	0	AATCTAGTTCTTTGTTGTGCTAAAGCAAATCT	1	2	12	AD3	-	.
chr6	85632741	85632760	chr6:85632741-85632760	0	AGACTAGCCTGGACAACATA	2	3	0	ACD2	1.0	.
chr6	85636107	85636129	chr6:85636107-85636129	0	AAACTAGTTTAAAGGACTTACAT	1	2	3	AD4	-	.
chr6	85637077	85637104	chr6:85637077-85637104	0	CAGCTTTCTCAAATAATGGAACAAGTTC	1	2	8	AC1	1.0	.
chr6	85637456	85637483	chr6:85637456-85637483	0	TGGCATGTTCCCTTATAAAAACAGGTTT	1	2	8	BC2	-	.
chr6	85638683	85638702	chr6:85638683-85638702	0	AAACATTCATAAACTTGCTC	3	2	0	AD1	-	.
chr6	85638863	85638883	chr6:85638863-85638883	0	AAACTTCCTCTAAAAATGTCT	1	2	1	AA2	-	.
chr6	85640952	85640976	chr6:85640952-85640976	0	AAACAAGTCTACAGTTACCAAGTTA	1	3	5	CCD2	1.0	pELS
chr6	85641421	85641443	chr6:85641421-85641443	0	TAACATGTTCTGTAGCCATGTTT	1	2	3	CD	1.0	.
chr6	85641550	85641581	chr6:85641550-85641581	0	CAGCTAGCCTATACCTCCCTTTAAAAAAGCCT	1	2	12	AC2	-	.
chr6	85644308	85644330	chr6:85644308-85644330	0	GAACAACTTTGAGAAAAATGTCT	1	2	3	AA2	-	PLS,CTCF-bound
chr6	85648769	85648794	chr6:85648769-85648794	0	AAACATGTCTATCCCAAAACCTGCAC	2	2	6	BD1	-	.
chr6	85650289	85650317	chr6:85650289-85650317	0	GGGTTTCTCCATGTTGGTCAGGCTAGCCT	1	2	9	AA1	1.0	.
chr6	85650722	85650746	chr6:85650722-85650746	0	ATAGTTGTTTTCACTGAACATGTCC	1	2	5	AD4	-	.
chr6	85652406	85652435	chr6:85652406-85652435	0	GAAAATGTCCAAAACCATAGCAACTAGCTA	1	3	10	ACC1	2.0	.
chr6	85652878	85652901	chr6:85652878-85652901	0	CAGAAAGTTCTACTTAACATGTTT	1	3	4	ACC1	1.0	.
chr6	85653444	85653474	chr6:85653444-85653474	0	ATACATGTCATCTTATGACTATAACTAGCTT	1	3	11	CCD1	-	.
chr6	85658695	85658722	chr6:85658695-85658722	0	AAGCAAGCTAGGGAACAATGGCTTGTTA	1	3	8	CCC	-	.
chr6	85659211	85659241	chr6:85659211-85659241	0	AAACATATTTAAAAATGCATAAAAGATGCTC	1	2	11	AA2	1.0	.
chr6	85666787	85666807	chr6:85666787-85666807	0	AAGCTAGTCTCGAACTTCCGG	1	3	1	ACD2	2.0	.
chr6	85670104	85670134	chr6:85670104-85670134	0	GGCCTTGCTTCCTTTCTCACTATGCATGCTC	1	2	11	DD2	1.0	dELS
chr6	85670686	85670714	chr6:85670686-85670714	0	GAGCTACATCAATATGTGGGGACAAGTCC	1	2	9	AD1	-	dELS,CTCF-bound
chr6	85673728	85673748	chr6:85673728-85673748	0	AGGCAAATTTATAACTTGTCC	1	2	1	AC2	-	dELS
chr6	85673922	85673941	chr6:85673922-85673941	0	AGGCAATTTCCAGCAAGTTT	2	2	0	AC2	-	.
chr6	85674317	85674338	chr6:85674317-85674338	0	TAACATGTTCAAAATCAAGCCA	1	3	2	CCD2	-	dELS
chr6	85675362	85675392	chr6:85675362-85675392	0	AAGCATATCCCAGTCTATTATAGTCAAGCTC	1	2	11	AD2	1.0	.
chr6	85675571	85675595	chr6:85675571-85675595	0	CAACTTGCTGTTTCCAGGCTGGTCT	1	3	5	BCC1	2.0	dELS
chr6	85676702	85676733	chr6:85676702-85676733	0	TAGCAAGCCTGAATGTCTTTACCAGATTGTTT	1	3	12	ACC2	1.0	pELS
chr6	85678443	85678467	chr6:85678443-85678467	0	GCACATGCCGGAGGCCAGCAAGTTC	1	3	5	CCD1	1.0	PLS,CTCF-bound
chr6	85679658	85679681	chr6:85679658-85679681	0	TAGCATGTTCGAGTGAATATGTCT	1	2	4	AC2	-	pELS
chr6	85682609	85682636	chr6:85682609-85682636	0	GGTCTTGCTCTGTTGACCAGGCTGGTCT	1	2	8	BD3	-	.
chr6	85687582	85687601	chr6:85687582-85687601	0	AAGCAAATCTAAACTTTTTT	1	2	0	AA2	1.0	.
chr6	85688190	85688220	chr6:85688190-85688220	0	GGACATGACCCTGTTGATATAAAACTTGCTG	1	2	11	CD	1.0	.
chr6	85689300	85689319	chr6:85689300-85689319	0	AAACAAGCTCAGCAAAGCTC	2	2	0	AD1	-	.
chr6	85694074	85694106	chr6:85694074-85694106	0	GAACTAGTTTTAAGTACCCTTAAAAGCATACAT	1	2	13	AD4	1.0	.
chr6	85694396	85694426	chr6:85694396-85694426	0	ATGCTTGCTTAGAAACTGGCTGAGAATGCTT	1	2	11	AD2	-	.
chr6	85695636	85695664	chr6:85695636-85695664	0	GGGGTTGTTTTTTTCTTGTAAATTTGTTT	1	2	9	AA2	2.0	.
chr6	85696248	85696276	chr6:85696248-85696276	0	TGGCTTGTCTTGGCAATGCGGGCTCTTTT	1	3	9	ABC2	2.0	.
chr6	85699238	85699265	chr6:85699238-85699265	0	GGAGTTGCTCTTCTCGAGGAGCATCTTT	1	2	8	AA2	1.0	.
chr6	85699706	85699734	chr6:85699706-85699734	0	AAACTTCCTCCTTTAGCTCGGAGAAGTTT	1	2	9	AA2	2.0	.
chr6	85699807	85699837	chr6:85699807-85699837	0	GAGCTAGTTTCCTTTGGAGGAGGAGAAGTGC	1	2	11	AD1	-	.
chr6	85704581	85704604	chr6:85704581-85704604	0	ATACATGGTCCAAGGGACAAGTTC	1	2	4	DD1	-	.
chr6	85706011	85706033	chr6:85706011-85706033	0	AGGCAAGTTGTCCTGACAAGTGT	1	3	3	CCD1	1.0	.
chr6	85706787	85706818	chr6:85706787-85706818	0	GGTCATGCCTCCCCTGCTGCAGAGGCATCTTC	1	2	12	AD3	-	.
chr6	85711223	85711249	chr6:85711223-85711249	0	AGGCTAGTTTTTGTTTCTAGCTATTTT	1	2	7	AC1	-	.
chr6	85713831	85713863	chr6:85713831-85713863	0	AGACGAGTTTCCCCATGTTGGCCAGGCTGGTCT	1	2	13	BB2	-	.
chr6	85718234	85718265	chr6:85718234-85718265	0	GGGGATGTTAGAGCCAAAGCCAAGGCTTGTCT	1	2	12	AC1	-	.
chr6	85719492	85719511	chr6:85719492-85719511	0	AGACTAGCCTGGGCTGGTAT	3	2	0	BD4	-	.
chr6	85723053	85723084	chr6:85723053-85723084	0	AAAGCAGTCTGTTTATATTTGAAAACATGCCA	1	3	12	ABC1	-	.
chr6	85726422	85726451	chr6:85726422-85726451	0	GGACTTGCCTGTTTTATTCTAAACATCCCT	2	1	10	A1	-	.
chr6	85726765	85726794	chr6:85726765-85726794	0	TAACTAGATTCTAACTTATATGGCAAGTTT	1	3	10	CCD2	-	.
chr6	85727376	85727402	chr6:85727376-85727402	0	GCACATGCCACCACGCCTGGCTAGTTT	1	3	7	CCD1	1.0	.
chr6	85727419	85727439	chr6:85727419-85727439	0	AGACAAGCTTTCACCATGTTG	1	3	1	CCD2	-	.
chr6	85728618	85728649	chr6:85728618-85728649	0	CAAGAAGTTTAAGATCTAAGAGCAACTTGTCT	1	3	12	ACC1	-	.
chr6	85730127	85730156	chr6:85730127-85730156	0	AACCATGTCTCTACAATTGAGGCCTTGTTC	1	2	10	DD2	-	.
chr6	85731535	85731561	chr6:85731535-85731561	0	TAACAAGTTCTGTCATAAAGCATTTAT	1	3	7	ACD2	-	.
chr6	85733698	85733728	chr6:85733698-85733728	0	CAGCATGTTGCCATATTGCTTAGGCTGGTCT	1	3	11	BCC1	-	.
chr6	85734211	85734235	chr6:85734211-85734235	0	TGACAAGCTTTTTAAGAGCAAACTC	1	2	5	AC2	1.0	pELS
chr6	85735285	85735314	chr6:85735285-85735314	0	AAAAATGTTTTTTGAGACAGAGTCTTGCTC	1	2	10	AD2	-	.
chr6	85736460	85736485	chr6:85736460-85736485	0	AAGCTTGCTATGAAAAAAGTATGTTA	1	3	6	ACC2	-	.
chr6	85736571	85736598	chr6:85736571-85736598	0	AGACTAACCTGGGCAACATAGCAAGTTC	1	2	8	AC2	-	.
chr6	85737513	85737536	chr6:85737513-85737536	0	GAACATGTCATCTTTGGGAAGCCT	1	3	4	ACC2	-	.
chr6	85739396	85739421	chr6:85739396-85739421	0	AGGGTAGCCCAAGATCAGGCATGGTC	1	2	6	AD3	-	.
chr6	85739812	85739841	chr6:85739812-85739841	0	AGGGAAGTCTTTGCTGTGAAGGACATATTT	1	2	10	AA2	1.0	.
chr6	85742555	85742583	chr6:85742555-85742583	0	AGATTTGTTCTTTTTGCTTAGTCTTGCCT	1	2	9	AD2	1.0	.
chr6	85744098	85744118	chr6:85744098-85744118	0	GAACTTCCTAGGGACTTGTTG	1	3	1	ACC2	1.0	.
chr6	85744575	85744597	chr6:85744575-85744597	0	GAAAATGTCTCCAGGGCATGCCG	1	2	3	AC2	3.0	.
chr6	85745212	85745239	chr6:85745212-85745239	0	CAGCATGCCCTGGAGGTGAGACATGGCA	1	3	8	CCD1	-	.
chr6	85746267	85746287	chr6:85746267-85746287	0	GGAGTTTTCTAGAACAAGTCT	1	2	1	AA1	1.0	.
chr6	85747723	85747750	chr6:85747723-85747750	0	AGGCTAGTTTTTTTTCTGAAACATAATT	1	2	8	AD4	1.0	dELS
chr6	85748824	85748846	chr6:85748824-85748846	0	AAACAAGACGGATTAACATGCTC	1	3	3	CCD2	2.0	.
chr6	85749229	85749250	chr6:85749229-85749250	0	AAGCAACTTCCTGGGCATGCAC	1	2	2	AD2	3.0	.
chr6	85750881	85750906	chr6:85750881-85750906	0	TAACAAGTCTCACCTTTGACAATTTT	1	3	6	ACC1	-	.
chr6	85751373	85751394	chr6:85751373-85751394	0	AAGCTAGTTTTTAAAAATGTTG	1	2	2	AC1	1.0	.
chr6	85751531	85751554	chr6:85751531-85751554	0	TGGCTAGTTTTAAGGAGCAATTCA	1	3	4	ACC1	2.0	.
chr6	85752000	85752023	chr6:85752000-85752023	0	TCCCATGCCCATGGAGGCTTGCTC	1	3	4	CDD2	1.0	.
chr6	85752078	85752107	chr6:85752078-85752107	0	AGGCATGTCTGCCATTACTGAGGCTTGAGC	1	2	10	DD4	1.0	.
chr6	85752832	85752860	chr6:85752832-85752860	0	ACACTTCTCCAAACTAAAGGAGCATGTTC	2	2	9	AD1	2.0	.
chr6	85756719	85756739	chr6:85756719-85756739	0	AGACAAATTTAAAACAAGTAC	1	2	1	AD2	-	.
chr6	85757026	85757049	chr6:85757026-85757049	0	AACCAAGTTTTCAGGTACTTGTCT	1	2	4	DD2	-	.
chr6	85757195	85757222	chr6:85757195-85757222	0	ACTCAAGCTCCATTTTCAAAGCAAGTTT	1	2	8	DD4	-	CTCF-only,CTCF-bound
chr6	85768396	85768416	chr6:85768396-85768416	0	AGAGAAGTTTTGGATTAGCTC	1	2	1	AA2	-	.
chr6	85772780	85772807	chr6:85772780-85772807	0	GGACTGGCCCAGTCTGACAGGCAAGACT	1	2	8	BD2	-	dELS,CTCF-bound
chr6	85775097	85775119	chr6:85775097-85775119	0	AGACTTGTTTTGTGATCTAACCT	1	2	3	AD1	-	.
chr6	85777427	85777458	chr6:85777427-85777458	0	CAGTCTGTTTTCTAGATTTTGTAGACATGCTT	1	3	12	ABC1	-	.
chr6	85777732	85777756	chr6:85777732-85777756	0	TAACTTACTACCTTTGGACTAGCCT	1	3	5	ACC2	-	.
chr6	85778493	85778522	chr6:85778493-85778522	0	TGGCAAGTTCCCTAGGACCCAGGCAGGTTC	1	2	10	BC2	1.0	.
chr6	85779456	85779487	chr6:85779456-85779487	0	CATCAAGCCCAGCAGAATACTAGGACTTGCCT	1	2	12	CD	-	.
chr6	85779645	85779674	chr6:85779645-85779674	0	GAGCAAGCATTGGCTGAGTTCAGCATGTTT	1	2	10	CD	2.0	.
chr6	85781885	85781904	chr6:85781885-85781904	0	AAAGAAGCTTAAGCTTCCTT	1	2	0	AA2	-	.
chr6	85785719	85785749	chr6:85785719-85785749	0	AGGCTGTTTCTAGGTCTCTAAGAGCTTGCTT	1	2	11	AB1	1.0	.
chr6	85787027	85787055	chr6:85787027-85787055	0	GAACATGCTCCTTTAGCTCAGAGAAGTTT	1	1	9	A2	1.0	.
chr6	85787651	85787679	chr6:85787651-85787679	0	AGGGATGTTTAAGTCTGCAGAAGTTGTCT	1	2	9	AA2	2.0	.
chr6	85789448	85789478	chr6:85789448-85789478	0	TCTCTTGCCTGCAGCTGTGTAAGACATGCCT	1	3	11	CDD2	1.0	.
chr6	85790561	85790591	chr6:85790561-85790591	0	GAAATAGCCCTCTCTGCTTCTAAGATTGTTC	1	2	11	AA2	-	.
chr6	85791044	85791064	chr6:85791044-85791064	0	AAATTATTTCTGGGCATGTCT	2	2	1	AA1	-	.
chr6	85793600	85793629	chr6:85793600-85793629	0	GAGACTGTCTGGTTGCAGGAAAACAAGCTC	1	2	10	AB4	-	.
chr6	85795504	85795526	chr6:85795504-85795526	0	GAGCAAGTGTGGAAAACAAGGTT	1	2	3	DD2	3.0	.
chr6	85799616	85799644	chr6:85799616-85799644	0	AGAATTGCCTGCATTCACATAACTTGTTA	1	3	9	ACC1	-	.
chr6	85800505	85800529	chr6:85800505-85800529	0	GGGTTTGTTTTCCTTGAACAAGTTC	1	1	5	A1	1.0	.
chr6	85801025	85801048	chr6:85801025-85801048	0	AAACATATTAAAAAAGACATGTTT	1	2	4	AC1	-	.
chr6	85805509	85805533	chr6:85805509-85805533	0	TAACATGCCTGAGAAGAGCTATCTT	1	2	5	AC2	-	.
chr6	85807682	85807707	chr6:85807682-85807707	0	AGACTTATCTGAGACAAGGCAAGTTC	1	1	6	A2	-	.
chr6	85809604	85809625	chr6:85809604-85809625	0	AAGCAAGTTCCTGGGCATGCGT	2	1	2	D1	2.0	.
chr6	85809957	85809986	chr6:85809957-85809986	0	AAACTTCCATTCCTGCTCTGGAACTTGCCT	1	2	10	AD1	-	.
chr6	85810306	85810326	chr6:85810306-85810326	0	CAACAAGTCTCTAAGAAGTTC	1	3	1	ACC2	1.0	.
chr6	85817116	85817144	chr6:85817116-85817144	0	AAACTACTCTGAGCTAAAGGAGGAAGTTC	1	2	9	AA2	1.0	.
chr6	85821477	85821496	chr6:85821477-85821496	0	AAACTAGTTCAAGCATTGTG	3	3	0	ACD2	1.0	.
chr6	85823742	85823772	chr6:85823742-85823772	0	AGGTTTGTCTTGCATCTCAATGAGCTTCTTT	1	2	11	AA2	-	.
chr6	85825981	85826001	chr6:85825981-85826001	0	AGAGATGCCTGGCACTTGCCT	1	2	1	AD2	-	.
chr6	85830270	85830301	chr6:85830270-85830301	0	ATACTAGCCCTTTGTCAGATGAGAACATGCCA	1	2	12	CD	1.0	.
chr6	85844482	85844501	chr6:85844482-85844501	0	GAATATGTTTGGTCTTGCTT	3	2	0	AD2	2.0	.
chr6	85846370	85846398	chr6:85846370-85846398	0	GAACATGCTCCTTTATCCTGGAGAAATTT	2	2	9	AA1	1.0	.
chr6	85851993	85852018	chr6:85851993-85852018	0	TGGCATGTTTTTGCAGGGGCTAGTAC	1	2	6	CD	2.0	.
chr6	85852801	85852831	chr6:85852801-85852831	0	TAGCTTCCTTGCATTGGCTTAGAACATGTTT	1	2	11	AC1	2.0	.
chr6	85853953	85853975	chr6:85853953-85853975	0	AAACAAACTCCTGCAGCTAGCTT	1	2	3	AC2	1.0	.
chr6	85855239	85855267	chr6:85855239-85855267	0	TACTTAGTTCTGCCTGAAGAGACAAGTTT	1	3	9	ACD1	-	.
chr6	85862955	85862978	chr6:85862955-85862978	0	TGCTTTGTTTACCTAAGCAAGCCT	1	3	4	ACD1	1.0	.
chr6	85864620	85864644	chr6:85864620-85864644	0	AAGCAAGTTTTCACAAGGCATGGCT	2	1	5	D1	2.0	dELS,CTCF-bound
chr6	85865403	85865429	chr6:85865403-85865429	0	TGGCATGCCTAGCTGCTGTGCTTGTTG	1	3	7	CCD2	1.0	.
chr6	85870886	85870911	chr6:85870886-85870911	0	AGGCTTGTATTATATTGAGATAGCTT	1	2	6	AD2	1.0	.
chr6	85871746	85871769	chr6:85871746-85871769	0	GGTTTTGTTTCCAGGGACTTGTTC	1	2	4	AD4	3.0	.
chr6	85872459	85872485	chr6:85872459-85872485	0	CAACTAGCTGGGACTACAGGCATGTTC	1	2	7	CC	1.0	.
chr6	85872722	85872747	chr6:85872722-85872747	0	AGGCTTGTATTATATTGAGATAGCTT	1	2	6	AD2	-	.
chr6	85877837	85877859	chr6:85877837-85877859	0	GAACATGCTTCTTTAGCTTGTTC	2	1	3	C2	3.0	.
chr6	85882889	85882912	chr6:85882889-85882912	0	AAGCATGCCTTCTGAGGATAATTC	2	2	4	AA1	-	.
chr6	85898509	85898533	chr6:85898509-85898533	0	GAGATTCCTCTTATGGAACAAGTTC	1	2	5	AA1	-	.
chr6	85901255	85901277	chr6:85901255-85901277	0	AGACTAGCTTTAGTGAATTGTTT	1	2	3	AC1	-	.
chr6	85903871	85903903	chr6:85903871-85903903	0	GGGGATGTTTGTTTTTTTCTTGTAAATTTGTTT	1	2	13	AA2	2.0	.
chr6	85907113	85907145	chr6:85907113-85907145	0	TAGCATGTATGTTCTTTACAATTTGGCATGTTT	1	3	13	CCD2	1.0	.
chr6	85907956	85907984	chr6:85907956-85907984	0	AAACATCCTCCTTTGGCTCGGAGAAGTTT	1	2	9	AA2	1.0	.
chr6	85915287	85915315	chr6:85915287-85915315	0	CAGCTTGTTCTTTGGGGTCCAGCTTGTTC	1	2	9	CC	1.0	.
chr6	85919414	85919446	chr6:85919414-85919446	0	GGGGTTGCTTGCTTTTTTCTTGCAAATTTGCTT	1	2	13	AA2	1.0	.
chr6	85923055	85923083	chr6:85923055-85923083	0	TGCCCTGCTTGTGATTCTGAAGCATGTTT	1	3	9	BCD1	-	DNase-H3K4me3,CTCF-bound
chr6	85923653	85923684	chr6:85923653-85923684	0	AAGCTTGTCTTTATCTATTAGTAGGTAATTCC	1	2	12	AA1	1.0	.
chr6	85925955	85925983	chr6:85925955-85925983	0	AGATTTGTTCTTTTTGCTTAGTCTTGCTT	1	2	9	AD2	-	.
chr6	85927434	85927466	chr6:85927434-85927466	0	GGGGTTGTTTGATTTTTTCTTGTAAATTTGTTT	1	2	13	AA2	2.0	.
chr6	85934075	85934106	chr6:85934075-85934106	0	AAGTCTGTTTGTAGGTCACTAAGGACTTGCTT	1	2	12	AB4	1.0	.
chr6	85936779	85936798	chr6:85936779-85936798	0	TAGCATGTTTGGGAAAGTTT	3	2	0	AC2	1.0	.
chr6	85941433	85941459	chr6:85941433-85941459	0	GGCCAAGCCACTCACTAAGGCTAGTCC	1	2	7	CD	-	.
chr6	85942715	85942741	chr6:85942715-85942741	0	AGGCTAGCCCATGAGGCTAAAATGCTG	1	3	7	ACC2	-	.
chr6	85943144	85943164	chr6:85943144-85943164	0	AGGTATGTTTTAGACATGATT	1	2	1	AD3	1.0	.
chr6	85948296	85948320	chr6:85948296-85948320	0	TGGCATGTTTCTTAAAAACAAAATC	1	3	5	ACD2	-	.
chr6	85948329	85948357	chr6:85948329-85948357	0	GGGCAAGATTCATTTAAAGGAGGAAGCCC	1	2	9	AD2	-	.
chr6	85949232	85949259	chr6:85949232-85949259	0	GAACAGGCATCTGATCCAAGGCAAGTCC	1	2	8	BD1	-	.
chr6	85956540	85956571	chr6:85956540-85956571	0	AAGTCTGTTTGTAGGTCACTAAGGACTTGCTT	1	2	12	AB4	-	.
chr6	85957849	85957877	chr6:85957849-85957877	0	GAACTTCCTCCTTTAGCTTGGAATAGTTT	1	2	9	AA2	1.0	.
chr6	85959616	85959642	chr6:85959616-85959642	0	GAACAAGCTTATTCCTTAGGGTAGTGC	1	2	7	AD1	1.0	.
chr6	85961519	85961542	chr6:85961519-85961542	0	AGGCATGTCTGATAAATATTGTCT	2	2	4	AD1	-	.
chr6	85963424	85963453	chr6:85963424-85963453	0	AGGCATGTTCCCTCAATATCTAGTATGTTG	1	3	10	ACC2	1.0	.
chr6	85968535	85968556	chr6:85968535-85968556	0	GGACTATTCTAATAACTTGCTA	1	3	2	ACC2	-	.
chr6	85968692	85968717	chr6:85968692-85968717	0	AAACTTGTTTTCCTCCAGTCATTCTT	2	2	6	AD1	-	.
chr6	85969472	85969502	chr6:85969472-85969502	0	TAATCAGTCTGAAAACACCCAAGGCTTGCTT	1	3	11	ABC1	1.0	.
chr6	85973069	85973093	chr6:85973069-85973093	0	GAAGAAGCCAGGGGAGAACATGCTG	1	3	5	ACC1	1.0	.
chr6	85973199	85973228	chr6:85973199-85973228	0	AAGATTCCTCGTTCAGAAAAAGGCATGTTC	2	2	10	AA1	1.0	.
chr6	85975560	85975592	chr6:85975560-85975592	0	AGGCAAGCCCCCTTGATGAGTTAGGAGTTTTTC	1	2	13	AA1	2.0	.
chr6	85978322	85978353	chr6:85978322-85978353	0	AAGTTTGTTTTGCCAAGGTTGAGGACGTGCCT	1	2	12	AB2	-	.
chr6	85978931	85978955	chr6:85978931-85978955	0	AGACTAGTCTTTCAAACTCTAGCCC	1	2	5	DD1	1.0	.
chr6	85979244	85979266	chr6:85979244-85979266	0	AAGCCAGTTAAAGAAACATGTCA	1	3	3	BCC1	-	.
chr6	85981797	85981821	chr6:85981797-85981821	0	AGACCAGTTCCAGGACAGCAAGCTA	1	3	5	BCC1	-	.
chr6	85982663	85982684	chr6:85982663-85982684	0	ATGATTGTTTATGAGCATGTCA	1	3	2	ACD1	2.0	.
chr6	85986675	85986707	chr6:85986675-85986707	0	AAACAAATTTACAAGAAAAAAACAAACAACCCC	1	2	13	AA2	1.0	.
chr6	85987479	85987509	chr6:85987479-85987509	0	AAAATTGCCTATCTTTTTGTTGAACTTATTT	1	2	11	AA2	2.0	.
chr6	85988346	85988372	chr6:85988346-85988372	0	GGGCTGGCTGTGAGTGCAAACATGCTG	1	3	7	BCC2	-	.
chr6	85990463	85990491	chr6:85990463-85990491	0	AGGCATGCACCACTGTGCCTGGCTAGTTT	1	2	9	CD	-	.
chr6	85991708	85991736	chr6:85991708-85991736	0	AGGTTTCTCCATGTTGGCCAGGCTAGTCT	1	2	9	AA1	-	.
chr6	85992749	85992776	chr6:85992749-85992776	0	TGACATGTCTGTCTTTGTTAAAATGTCT	1	3	8	ACC2	-	.
chr6	85995385	85995406	chr6:85995385-85995406	0	AGCCATGTCCATAGACATGTAT	2	2	2	DD3	3.0	.
chr6	85996428	85996460	chr6:85996428-85996460	0	AAACATTCTCAGTCTCCTTAGCTGGGTTTGCCT	1	2	13	AA2	-	.
chr6	85996849	85996871	chr6:85996849-85996871	0	AAAATTGTTTCCAGAGCTTGTTA	1	2	3	AC2	2.0	.
chr6	85997305	85997324	chr6:85997305-85997324	0	AGTCTAGTCAGAGCATGTTT	4	2	0	CD	-	.
chr6	85999889	85999921	chr6:85999889-85999921	0	GGGGTTGTTTGTTTTTTTCTTGTAAATTTGTTT	1	2	13	AA2	-	.
chr6	86004595	86004618	chr6:86004595-86004618	0	TGCTTTGTTTACCTAAGCAAGCCT	1	3	4	ACD1	-	.
chr6	86005540	86005572	chr6:86005540-86005572	0	GGGGTTGTTTGTTTTTTTCTTGTAAATTTGTTT	1	2	13	AA2	-	.
chr6	86008074	86008101	chr6:86008074-86008101	0	GAGCTGGTTTTTTGAAAAGATCAAGTTT	1	2	8	BD2	1.0	.
chr6	86014195	86014214	chr6:86014195-86014214	0	GAACATCTCTTGGCAAGTTT	3	2	0	AC2	2.0	.
chr6	86015648	86015674	chr6:86015648-86015674	0	AAGCAAGTTTACTTGATGGACTAAATT	1	2	7	AD4	1.0	.
chr6	86017934	86017955	chr6:86017934-86017955	0	TTCCTTGCCCCTAAACTTGCTT	1	3	2	CDD2	2.0	.
chr6	86020933	86020957	chr6:86020933-86020957	0	TGACTTGTTCAGGGCCAAAAAGCTT	1	3	5	ACC2	1.0	.
chr6	86021104	86021136	chr6:86021104-86021136	0	AAGCAATTTTTGGATGAGATGAGGGACAATTTC	1	2	13	AA2	1.0	.
chr6	86028877	86028902	chr6:86028877-86028902	0	AAGAAAGTTATCTCATTGGCAAGCCT	1	3	6	ACC1	-	.
chr6	86032927	86032948	chr6:86032927-86032948	0	GGACATATTTGAATACAAGTTT	1	2	2	AD2	1.0	.
chr6	86044492	86044514	chr6:86044492-86044514	0	CACCATGTTGGCCAGGCTAGTCT	1	3	3	CCD1	-	.
chr6	86047299	86047324	chr6:86047299-86047324	0	GGACTTGCTTGATCATATGGTAGTTC	1	2	6	AD1	1.0	.
chr6	86059473	86059502	chr6:86059473-86059502	0	TAACTTGTTCAAAAAATGAAAAACAAGTTG	1	2	10	CC	1.0	.
chr6	86061650	86061669	chr6:86061650-86061669	0	AGACTTTTCTGAAGTTGCTT	1	2	0	AA2	2.0	.
chr6	86062137	86062165	chr6:86062137-86062165	0	AAGCCAGCTTGATCATGGTGGATAAGCTT	1	2	9	AB2	1.0	.
chr6	86064273	86064298	chr6:86064273-86064298	0	GGAGTTGCTCTTCTCGAGGATTGTCT	1	2	6	AA2	1.0	.
chr6	86064736	86064764	chr6:86064736-86064764	0	GAACATGCTTCTTTATCTCGGAGGAGTTT	2	2	9	AB1	3.0	.
chr6	86069848	86069876	chr6:86069848-86069876	0	TGGTATGTCAGACTCTGGGAGGCTAGTCC	1	3	9	ACC1	-	.
chr6	86072143	86072164	chr6:86072143-86072164	0	AAGCTTGTTCAGGAGCCATTCT	1	2	2	AB1	2.0	.
chr6	86072233	86072256	chr6:86072233-86072256	0	AGACAAGTCTTGATGAACTTCTCT	1	1	4	A1	-	.
chr6	86072844	86072872	chr6:86072844-86072872	0	GAAAATGTTCTGAATTATTAAAGTTGTTT	1	2	9	AA2	1.0	.
chr6	86075311	86075332	chr6:86075311-86075332	0	AAACATGTGTGCAAGTATGTTT	1	2	2	AD2	-	.
chr6	86075653	86075676	chr6:86075653-86075676	0	GGAATTGTCTATTGAAGTTTGTTT	1	2	4	AA2	1.0	.
chr6	86076262	86076290	chr6:86076262-86076290	0	AGGTTTGTTCTTTTTGCTTAGTCTTGCTT	1	2	9	AD2	1.0	.
chr6	86080102	86080123	chr6:86080102-86080123	0	GATCTAGCCACCCAGCAAGCCT	1	3	2	CCD1	1.0	.
chr6	86080134	86080155	chr6:86080134-86080155	0	GGGCTTGTACTGGGGGTTGTCT	1	2	2	AD2	1.0	.
chr6	86080460	86080485	chr6:86080460-86080485	0	AGGCATGTCTGAGCTTAGACTCATCC	1	2	6	AB4	1.0	.
chr6	86080706	86080725	chr6:86080706-86080725	0	GAACTTGCCCCAGCTACCCG	3	3	0	ACC1	4.0	.
chr6	86080962	86080984	chr6:86080962-86080984	0	CAACAAGCCCACAGGGCTTTTTC	1	2	3	AC2	-	.
chr6	86087033	86087053	chr6:86087033-86087053	0	AAGCATCTTCTGGGCAAACTT	1	2	1	AA2	-	.
chr6	86093112	86093131	chr6:86093112-86093131	0	AAATTTGTTGAGACTTGTTT	2	2	0	AC1	1.0	.
chr6	86094461	86094485	chr6:86094461-86094485	0	AGCCTTGTCTTTGGGGGACATGGCC	1	2	5	DD3	-	.
chr6	86095461	86095489	chr6:86095461-86095489	0	AAACTACACCGAGCTAAAGGAGCATGTTC	2	2	9	AD1	1.0	.
chr6	86095861	86095889	chr6:86095861-86095889	0	GAACTTCCTCCACCTAGCAAGACAAGCCA	1	2	9	AC2	-	.
chr6	86101720	86101742	chr6:86101720-86101742	0	AGAGGTGCTCATAGGACTTGCTG	1	3	3	ABC1	1.0	.
chr6	86102309	86102331	chr6:86102309-86102331	0	AGACTTGCTTTGTGGCCTAGCAT	1	2	3	DD1	1.0	.
chr6	86102992	86103015	chr6:86102992-86103015	0	GAGCAGTTTTTGTAGAACTAGTCT	1	2	4	AB1	-	.
chr6	86104779	86104803	chr6:86104779-86104803	0	AAGGAAGCACCACTGAAACAAGTTC	1	2	5	AD1	1.0	.
chr6	86104951	86104979	chr6:86104951-86104979	0	AAACTGGTCCCAGGTTGCCAAGCTAGACC	1	2	9	BD2	-	.
chr6	86108813	86108833	chr6:86108813-86108833	0	CAGTAAGCCCAGAGCAAGTTA	1	3	1	ACC1	2.0	.
chr6	86111926	86111953	chr6:86111926-86111953	0	AAGCTTTTCTTTACTGGGAGACTTCTTC	1	2	8	AA2	1.0	.
chr6	86114595	86114625	chr6:86114595-86114625	0	AGGCTATTTTCTAGATCCTGTAGGGATGCTT	1	2	11	AA2	4.0	.
chr6	86115945	86115974	chr6:86115945-86115974	0	GAGCTAGTACCTAAGATGCAAGACAAATTC	1	2	10	AD2	1.0	.
chr6	86116557	86116589	chr6:86116557-86116589	0	GAGCACGTTGGCCCATGGTGGTGAGGCTTGCCA	1	3	13	BCC2	1.0	.
chr6	86116615	86116644	chr6:86116615-86116644	0	GGGCAATTCTCTTCTGGTTAGGGCTGGTTT	1	2	10	AB2	-	.
chr6	86117296	86117317	chr6:86117296-86117317	0	GGACAACTTTCAAATCTAGCCT	1	2	2	AD2	2.0	.
chr6	86120816	86120840	chr6:86120816-86120840	0	TTGTTTGTTTTCTCAGAACAAGTTT	1	3	5	ACD1	-	.
chr6	86123113	86123142	chr6:86123113-86123142	0	CAGCAAGCTGGATTGGAGTCAAACATTTTC	1	3	10	ACC1	-	.
chr6	86123879	86123901	chr6:86123879-86123901	0	AGGCTTTTCTCCTTGGCTTGTTA	1	3	3	ACC2	-	.
chr6	86124629	86124654	chr6:86124629-86124654	0	ACACATGCCCTGGGCAGAGCTAATTT	1	2	6	AD3	-	.
chr6	86124670	86124692	chr6:86124670-86124692	0	CAGCCTGTTCTCTAAACTAGTTT	1	2	3	BC3	-	.
chr6	86127537	86127569	chr6:86127537-86127569	0	GAAGAAGTCTTATTAAAAAGACTGAACAAGTTA	1	2	13	AC2	1.0	.
chr6	86127668	86127689	chr6:86127668-86127689	0	AAGCAAGTCTTGGGATTTGTAC	1	2	2	AD1	1.0	.
chr6	86127999	86128024	chr6:86127999-86128024	0	AGGCTGTCCTAGTCTGAGACATGCTC	2	2	6	AB1	2.0	.
chr6	86131141	86131170	chr6:86131141-86131170	0	AAGCATTTCCTTTACTTTGCAAGCTTGCCA	1	2	10	AC2	1.0	.
chr6	86131303	86131329	chr6:86131303-86131329	0	ATGCATGTCTTCTTTTGAAAATTGTTT	1	2	7	AD2	-	.
chr6	86134739	86134759	chr6:86134739-86134759	0	AAACATGCTTAAGGGAATTCT	2	2	1	AA1	-	.
chr6	86136672	86136693	chr6:86136672-86136693	0	TAACATGCCCCTGAACAACCAC	1	3	2	ACD2	-	.
chr6	86141865	86141888	chr6:86141865-86141888	0	AAGCTTCTTTGACAAGAAAAGCTC	1	2	4	AA2	1.0	.
chr6	86143120	86143142	chr6:86143120-86143142	0	CACCATGTTGGGCAGGCTAGTTT	1	3	3	CCD1	-	.
chr6	86144330	86144360	chr6:86144330-86144360	0	GAACCAGTTTGAGCCAGAACTGAGCCTGTTT	1	2	11	BB2	-	.
chr6	86146770	86146791	chr6:86146770-86146791	0	AAAAGAGTCTTGGAACATGTCC	3	2	2	AB4	2.0	.
chr6	86146955	86146974	chr6:86146955-86146974	0	GAATGTGTCTAGACTTGCTG	1	3	0	ABC1	-	dELS
chr6	86147059	86147091	chr6:86147059-86147091	0	GAACATGTTCCATATGCTTCAAAGGAAATGCTA	1	2	13	AC1	-	dELS
chr6	86149058	86149088	chr6:86149058-86149088	0	GACCATGCCCTCCTCTACCCAGAACTTCCCT	1	2	11	AD3	-	.
chr6	86149358	86149386	chr6:86149358-86149386	0	AAACAAGTTTTATAAGGTTAAGTATGCAT	2	2	9	AD1	1.0	.
chr6	86149828	86149853	chr6:86149828-86149853	0	AGGTATGCTTTTACCAAGGCCTGTCT	1	2	6	AB2	1.0	.
chr6	86150250	86150279	chr6:86150250-86150279	0	AAACTTGCCAAGATCCCCCATAATTTGCTT	1	3	10	ACC2	1.0	.
chr6	86150363	86150387	chr6:86150363-86150387	0	GGACTTGTTTAGATGGAAGATTTTT	2	2	5	AA1	-	.
chr6	86150493	86150520	chr6:86150493-86150520	0	TCATATGTTTACTTTCCTGGGCTTGCCC	1	3	8	ACD1	1.0	.
chr6	86151076	86151103	chr6:86151076-86151103	0	GGGCCTGTTTATGCCATGGAGCATGGCC	2	2	8	BD3	2.0	.
chr6	86152197	86152224	chr6:86152197-86152224	0	GGGCATGTGATGGGGGTGTGGCTTGTTC	1	3	8	CCD2	2.0	dELS
chr6	86154790	86154817	chr6:86154790-86154817	0	GGACTTGCCCTGTCTTATGACCAAGGTC	1	2	8	DD1	3.0	.
chr6	86155679	86155702	chr6:86155679-86155702	0	ACATTTGTTCCTTTAAACATGCTG	1	3	4	ACD1	4.0	.
chr6	86155881	86155900	chr6:86155881-86155900	0	AGACATGCCTGGGTTTATTC	2	2	0	AA1	-	.
chr6	86156086	86156117	chr6:86156086-86156117	0	GAGCATATTTTTTAGCCATTTAGAAATTGCCT	1	2	12	AA2	1.0	.
chr6	86162862	86162888	chr6:86162862-86162888	0	TAGCTAGCTTAAAGAAAAAACAAAACT	1	3	7	ACD2	-	.
chr6	86164188	86164210	chr6:86164188-86164210	0	AAGATAGACCATAAAACAAGCCT	1	2	3	AD1	1.0	.
chr6	86166098	86166126	chr6:86166098-86166126	0	AAGCAAGACTAAGCAAAAAGAACAAATCT	1	2	9	AD2	-	.
chr6	86168002	86168030	chr6:86168002-86168030	0	AAGCATGCTGATATTCTCCTGGCATTTCC	1	3	9	ACC1	1.0	.
chr6	86169626	86169650	chr6:86169626-86169650	0	ATGCATGTCCTCTTGAAAAATGTCT	1	2	5	AD2	-	.
chr6	86173936	86173956	chr6:86173936-86173956	0	GAGCAAGAATAAGACTTGCCT	1	2	1	DD1	1.0	.
chr6	86174631	86174660	chr6:86174631-86174660	0	AAAAATGCTTTTGAGTGTAGGGACCAGCCC	1	2	10	AB2	-	.
chr6	86175831	86175856	chr6:86175831-86175856	0	AGGAATGTCTGGCCATGGGCTAGCCT	2	1	6	A1	2.0	.
chr6	86177442	86177467	chr6:86177442-86177467	0	TAACATGTTTTTACTAAAGCATTTGC	1	3	6	ACD2	-	.
chr6	86182318	86182340	chr6:86182318-86182340	0	TGATGTGTTTCGAGGACTTGTTT	1	3	3	ABC1	-	.
chr6	86187565	86187586	chr6:86187565-86187586	0	CAACATCTTTATGGGCTAGTCT	1	2	2	AC1	-	.
chr6	86191690	86191720	chr6:86191690-86191720	0	AAATTTGTTTTAACTAAGGAGAAATTTGTTT	1	2	11	AA2	1.0	.
chr6	86194260	86194292	chr6:86194260-86194292	0	AAACATTTTCTTTGTTTTTTTAAAGGCAACTTT	1	2	13	AA2	1.0	.
chr6	86196640	86196665	chr6:86196640-86196665	0	TAGCATGCTTTAACATCAACAAATTT	1	3	6	ACC1	-	.
chr6	86196699	86196720	chr6:86196699-86196720	0	AAGGAAGCTTGAGAACATGCCA	1	2	2	AC2	-	.
chr6	86198834	86198865	chr6:86198834-86198865	0	TAACATGTTTAAACACAGTTAGAAACTTGCAC	1	2	12	CD	1.0	.
chr6	86199029	86199060	chr6:86199029-86199060	0	GAACATTTTGTCAAATAGTATAGAACATGCTA	1	3	12	ACC2	1.0	.
chr6	86199572	86199598	chr6:86199572-86199598	0	GGCCTTGCCTAATTCTGAGGCTTGCAC	1	2	7	DD3	1.0	.
chr6	86200952	86200984	chr6:86200952-86200984	0	AGACTTCCCCAGCCATGATTGTGAGACTTCCCC	1	2	13	AA2	2.0	.
chr6	86202120	86202145	chr6:86202120-86202145	0	ACACATGTCCACAGAAAGACTTGTAT	1	2	6	DD3	-	.
chr6	86202283	86202302	chr6:86202283-86202302	0	AAACATGCTACAACATGGCT	4	3	0	CCD1	-	.
chr6	86203711	86203739	chr6:86203711-86203739	0	AGGGAAGTTTTTCTTTCTAGAAATAGTCC	1	2	9	AA2	1.0	.
chr6	86208154	86208173	chr6:86208154-86208173	0	GAGTTTGCCTGAGCTTTTCT	1	2	0	AA2	1.0	.
chr6	86208811	86208841	chr6:86208811-86208841	0	GAACATTTCCTGTATGAAAGCCAGCAAGCTT	1	2	11	AC2	-	.
chr6	86209418	86209443	chr6:86209418-86209443	0	GTACAAGTCCTTTGTAAAACATGCAC	1	2	6	DD3	-	.
chr6	86209473	86209501	chr6:86209473-86209501	0	AGGCTTGCCTTACCTATATATACATGTCT	1	1	9	D2	1.0	.
chr6	86210715	86210736	chr6:86210715-86210736	0	CAACTAACTAGCAAACTAGCTT	1	3	2	ACC2	1.0	.
chr6	86213845	86213877	chr6:86213845-86213877	0	AAATTTGTTTAGACAATAATTAAGGGCTTTTTC	1	2	13	AA2	1.0	.
chr6	86216391	86216412	chr6:86216391-86216412	0	AGGCAAGTCTGTAAGTCTGTCT	1	2	2	AB1	-	.
chr6	86218652	86218671	chr6:86218652-86218671	0	GGACATGTAGCAGCTTGCTC	3	3	0	CCD2	2.0	.
chr6	86219522	86219545	chr6:86219522-86219545	0	AAACATGTCAGTGCAGGCATCCCT	1	2	4	AC2	1.0	.
chr6	86224526	86224557	chr6:86224526-86224557	0	GGGGTTGTTTGCTTTTTCTTGTAAATTTGTTT	1	2	12	AA2	-	.
chr6	86227283	86227311	chr6:86227283-86227311	0	GAACATGCTTATTTCACTTGGAGGAGTTT	2	2	9	AB1	-	.
chr6	86230945	86230966	chr6:86230945-86230966	0	GTACAAGTCTAGGAATTTGTCC	1	2	2	AD2	1.0	.
chr6	86232215	86232239	chr6:86232215-86232239	0	AGATTTGCCCTTGTGAGACTATTTT	1	2	5	AA2	-	.
chr6	86235716	86235738	chr6:86235716-86235738	0	TGACTAGCTTAGCAAGCTTAATC	1	3	3	ACD2	1.0	.
chr6	86237701	86237729	chr6:86237701-86237729	0	AAACTCCTCTGAGCTAAAGGAGCATGTTC	2	2	9	AB1	-	.
chr6	86240426	86240454	chr6:86240426-86240454	0	AAGCTTATCCACCACGATCAAGTTAGCTT	1	2	9	AA2	1.0	.
chr6	86240921	86240940	chr6:86240921-86240940	0	AAGCAACTTCAGAAAAGTCT	1	2	0	AA2	-	.
chr6	86241915	86241943	chr6:86241915-86241943	0	AAACAAATTTACAAGAAAAAAACAACCCC	1	2	9	AA2	1.0	.
chr6	86247737	86247763	chr6:86247737-86247763	0	ATACATGTTTCTAAACTGAACAAGCTT	2	1	7	D1	-	.
chr6	86247847	86247872	chr6:86247847-86247872	0	GAGCAAGTTCTGTGATAAGCATGTTG	2	1	6	C1	1.0	.
chr6	86248735	86248759	chr6:86248735-86248759	0	GAGCAAGCCTTCATAATGGTAGTCT	1	2	5	AD1	1.0	.
chr6	86249162	86249182	chr6:86249162-86249182	0	AGGCTAGTCTTGAACTTCCAG	1	3	1	ACD2	-	.
chr6	86249901	86249923	chr6:86249901-86249923	0	AAGCTTGTTGTTTAAAAAAGCCT	1	2	3	AC2	-	.
chr6	86251463	86251491	chr6:86251463-86251491	0	AAACATGTTGGTGGCCATGAAGAATGCCC	1	2	9	AC2	-	.
chr6	86252983	86253002	chr6:86252983-86253002	0	GTGTAAGCTCAGACAAGTTA	2	3	0	ACD1	3.0	.
chr6	86255525	86255557	chr6:86255525-86255557	0	AAACTTGTTACAGTTTTTCTACTAAACCTGCTT	1	2	13	BC2	-	dELS
chr6	86256624	86256656	chr6:86256624-86256656	0	TGACTTGCTGAAAAAAGAAAAAAAAAATTGCCC	1	3	13	ACC2	-	dELS
chr6	86258622	86258652	chr6:86258622-86258652	0	AGGCTTTTTCATGGTTGCAATGAGAATGTTC	1	2	11	AA2	-	.
chr6	86260022	86260050	chr6:86260022-86260050	0	AGAATAGCTCACAAATTCTAAAATTGCTT	1	2	9	AA2	1.0	dELS
chr6	86260740	86260761	chr6:86260740-86260761	0	AAGCCAGTTTTAAGGTTTGCCT	1	2	2	AB2	-	.
chr6	86261929	86261951	chr6:86261929-86261951	0	CAACATGCTAGAAAAAGAAGCCC	1	3	3	ACC2	-	.
chr6	86261955	86261985	chr6:86261955-86261985	0	AGGAAGGTTTAAAAAAAAAAAAAGCTTGCTT	1	2	11	AB1	-	.
chr6	86267378	86267406	chr6:86267378-86267406	0	GGGGTTGTTTTTTTCTTGTAAATTTGTTT	1	2	9	AA2	1.0	.
chr6	86267804	86267828	chr6:86267804-86267828	0	TTGCTTGTTTTTGTCAGGCTTGTCA	1	3	5	CCD1	1.0	.
chr6	86269089	86269119	chr6:86269089-86269119	0	GGAATAGTTTCAGAAGGAATGGAACCAGCTC	1	2	11	AB2	-	.
chr6	86271462	86271490	chr6:86271462-86271490	0	GAACATCCTCCTTTAGCTTGGAGAAGTTT	1	2	9	AA2	-	.
chr6	86272065	86272093	chr6:86272065-86272093	0	AGGGATGTTTAAGTCTGCAGAAGTTGTCT	1	2	9	AA2	-	.
chr6	86276234	86276261	chr6:86276234-86276261	0	AGACCAGCTCTATCTGATGAGCAAGACC	1	2	8	BD3	2.0	.
chr6	86278991	86279019	chr6:86278991-86279019	0	GGGGTTGTTTTTTTCTTGTAAATTTGTTT	1	2	9	AA2	-	.
chr6	86283076	86283104	chr6:86283076-86283104	0	GAACTTCCTCCTTTAGCTCGGAGTAGTTT	1	2	9	AA2	1.0	.
chr6	86287043	86287066	chr6:86287043-86287066	0	AGACTTTTCCTAGGAAGCTTACCT	1	2	4	AA2	2.0	.
chr6	86287790	86287822	chr6:86287790-86287822	0	AAACAAATCCCCTTCCTACCTGGGGACTAGGCT	1	2	13	AD2	2.0	.
chr6	86290694	86290724	chr6:86290694-86290724	0	GGACTGGTTATTAGGTACACTAGACTTGTCC	1	2	11	BC1	2.0	.
chr6	86291475	86291494	chr6:86291475-86291494	0	AGACTTTTCTAAACTATTTT	1	2	0	AA2	-	.
chr6	86293991	86294023	chr6:86293991-86294023	0	GGGGTTGTTTGTTTTTTTCTTGTAAATTTGTTT	1	2	13	AA2	2.0	.
chr6	86294968	86294988	chr6:86294968-86294988	0	GAACCTGCTCAAAACATTCTT	2	2	1	AB3	2.0	.
chr6	86295780	86295805	chr6:86295780-86295805	0	GAACATGCTCCCTTGAAGAAAAGTCA	1	2	6	AC1	2.0	.
chr6	86298056	86298077	chr6:86298056-86298077	0	AGACAAGTTGCCTAACGTGTTT	1	3	2	BCC2	2.0	.
chr6	86302664	86302689	chr6:86302664-86302689	0	AAATTTGTCTGGTCCTGGACTTTTTT	1	2	6	AA2	1.0	.
chr6	86305829	86305857	chr6:86305829-86305857	0	GAACATGCTCCTTTAGCTCAGAAGAGTTC	2	2	9	AB1	2.0	.
chr6	86317166	86317187	chr6:86317166-86317187	0	AAACAAGTCTTCAAACATTCGA	1	3	2	ACD2	-	.
chr6	86318128	86318151	chr6:86318128-86318151	0	GAAGAAGTCAAATTAGACTTGTTT	1	2	4	AC1	1.0	.
chr6	86321430	86321458	chr6:86321430-86321458	0	GAAATTACTTGGCATTGTGAGACAAGTTT	1	2	9	AA1	-	.
chr6	86321500	86321528	chr6:86321500-86321528	0	TTGCATGTTTCGATCAGAGAAGCATGTTC	1	2	9	CD	-	.
chr6	86322145	86322175	chr6:86322145-86322175	0	AAACTACTTCTTTGATTTTTGAAAATAGTTC	1	2	11	AA2	1.0	.
chr6	86322830	86322853	chr6:86322830-86322853	0	GGGCTTTCTCTCTTGAACAAGATT	1	2	4	AD2	-	.
chr6	86325922	86325941	chr6:86325922-86325941	0	GGAATTGTTCAATCAAGTTT	2	2	0	AD2	-	.
chr6	86329294	86329321	chr6:86329294-86329321	0	TGGCAAGTTCTTAAGGCCAGACATGCAG	1	3	8	CCD1	2.0	.
chr6	86334071	86334091	chr6:86334071-86334091	0	AAACAGGTTCTGAACATGTTG	2	2	1	BC2	2.0	.
chr6	86340065	86340096	chr6:86340065-86340096	0	GGGCAAGCCCTGGTGCTGTGCTGGGCTTGAAG	1	3	12	CDD3	-	.
chr6	86347462	86347482	chr6:86347462-86347482	0	CAACAAGTCTCTAGGAAGTTC	1	3	1	ACC2	1.0	.
chr6	86350953	86350981	chr6:86350953-86350981	0	TAACTAGCATTATGACGTTGAGCAAGTCA	1	3	9	CCD2	-	.
chr6	86351075	86351106	chr6:86351075-86351106	0	AGGCAAGTTCTTTGCACGTTTTAAGGTAGTAC	1	2	12	AD1	-	.
chr6	86352235	86352262	chr6:86352235-86352262	0	AAACTGGCCTTTCCACTCAGGCCTGTCT	1	2	8	BB2	2.0	.
chr6	86354399	86354428	chr6:86354399-86354428	0	AAGCATGTGCGTGTGTTTGTGGGCATGCAT	1	2	10	DD2	1.0	.
chr6	86354847	86354869	chr6:86354847-86354869	0	AAGCTTGTTTCAAAATCTTGCAC	1	2	3	DD1	-	.
chr6	86355460	86355481	chr6:86355460-86355481	0	GAACATTCCTGTGGGCATGGCC	1	2	2	AD2	-	.
chr6	86356727	86356757	chr6:86356727-86356757	0	AAACAATTTTATCATCAAATCATACAAGCTT	1	2	11	AD2	-	.
chr6	86357471	86357500	chr6:86357471-86357500	0	TGTGAAGCCTCCAGGAAGTGAAGCTTGTTT	1	3	10	ACD1	-	.
chr6	86361239	86361266	chr6:86361239-86361266	0	ATGTAAGTCTGGACAGAAGAGCAAGCTA	1	3	8	ACD1	1.0	.
chr6	86363095	86363127	chr6:86363095-86363127	0	AGGCATGTGTCACTTAAAAACAGGGATTAGTTC	1	2	13	AD2	1.0	.
chr6	86364310	86364330	chr6:86364310-86364330	0	GGACTTGCCTGAGGCTTTTTA	1	2	1	AC3	2.0	.
chr6	86366440	86366470	chr6:86366440-86366470	0	AGATTAGCCTTGGGCATCTTGGAACCAGCTC	1	2	11	AB2	1.0	.
chr6	86366538	86366557	chr6:86366538-86366557	0	GTGCATGTTTATACATGCTC	3	2	0	DD2	2.0	.
chr6	86366889	86366914	chr6:86366889-86366914	0	TAACTGGTCTTATGTGAGACTTGTTT	1	2	6	BC1	-	.
chr6	86369281	86369308	chr6:86369281-86369308	0	GAACTTGTTTTGATTTTACAGCTTGTAG	1	3	8	CCD1	2.0	.
chr6	86371732	86371752	chr6:86371732-86371752	0	CAACAAGTCTCTAGGAAGTTC	1	3	1	ACC2	-	.
chr6	86372027	86372057	chr6:86372027-86372057	0	AGGCATGTCTGACATAGCAGCAGGCAAGAGA	1	3	11	CDD3	1.0	.
chr6	86373247	86373267	chr6:86373247-86373267	0	GGACAATCCTGGAAAATGCCC	1	2	1	AA2	1.0	.
chr6	86373844	86373867	chr6:86373844-86373867	0	GGACTTGCCTCTGTTAATTTGTTA	1	3	4	ACC2	2.0	.
chr6	86375852	86375872	chr6:86375852-86375872	0	AAGCATGTTTTAGGCATGTAA	2	2	1	CD	-	.
chr6	86379068	86379088	chr6:86379068-86379088	0	AAGCTACTTTCAGACCAGTTT	1	2	1	AB2	-	.
chr6	86379809	86379835	chr6:86379809-86379835	0	AAACATCCCGCCAACATGAACATGCTA	1	3	7	ACC2	2.0	.
chr6	86380954	86380984	chr6:86380954-86380984	0	GAACTGGCTCTTTGCCAGCTCAGACTTGCAT	1	2	11	BD2	2.0	dELS
chr6	86385296	86385318	chr6:86385296-86385318	0	CAGCTTGTCTAATGGACAATATC	1	3	3	ACD2	1.0	.
chr6	86387733	86387760	chr6:86387733-86387760	0	GACCAAGTTCAGAATCTTAAACTTATCT	1	2	8	AD3	-	.
chr6	86389308	86389339	chr6:86389308-86389339	0	AGGCTAGTCTTGCTATACAAAGAGACTGGCAG	1	3	12	BCD2	2.0	.
chr6	86393768	86393796	chr6:86393768-86393796	0	AAACTTTTCTGTGCTAAAGGAGGATGTTC	1	2	9	AA2	2.0	.
chr6	86396529	86396552	chr6:86396529-86396552	0	CAACAACTCTCAATAAACTAGCTA	1	3	4	ACC2	-	.
chr6	86397869	86397901	chr6:86397869-86397901	0	AAACAAACTTACAAGAAAAAATCAAACAACCTC	1	2	13	AA2	1.0	.
chr6	86399242	86399267	chr6:86399242-86399267	0	AGTCTTATCTGAGACAAGGCAAGTCC	1	2	6	AD1	1.0	.
chr6	86401393	86401418	chr6:86401393-86401418	0	AGTCTTATCCAAAACAAAGCAAGTCC	1	2	6	AD1	-	.
chr6	86402249	86402271	chr6:86402249-86402271	0	TGACATGCCCTAGAGACATTTTC	1	2	3	AC2	-	.
chr6	86402673	86402704	chr6:86402673-86402704	0	GAACAAGTCTCTAGGGAGTTCCAAACTTTTGC	1	2	12	AD4	-	.
chr6	86404216	86404242	chr6:86404216-86404242	0	AGAAATCTTCAGCAACAGGGCAAGCTT	2	2	7	AA1	2.0	.
chr6	86405276	86405306	chr6:86405276-86405306	0	GAACTTGCCGCCAAGGAACCTGAAGAAGTTA	1	3	11	ACC2	3.0	.
chr6	86407146	86407174	chr6:86407146-86407174	0	GAACAAGTCCTTCAAGAAAAGAAATTCCC	2	2	9	AA1	-	.
chr6	86408535	86408566	chr6:86408535-86408566	0	AGGCATGTACAAAGCAGGGAAAGAACATGGCC	1	2	12	DD2	1.0	.
chr6	86409075	86409105	chr6:86409075-86409105	0	AAGCATCTTCCCTCTCCCCAGGAGTTTGTCC	1	2	11	AA2	3.0	.
chr6	86409574	86409599	chr6:86409574-86409599	0	GGATAAGTCTGATATCCAACTTGTTC	1	2	6	AC2	1.0	.
chr6	86410960	86410985	chr6:86410960-86410985	0	AGGCATATTCTCTTTTAAACTATTCT	1	2	6	AA2	-	.
chr6	86418399	86418425	chr6:86418399-86418425	0	GTACAGGTTTTTTGTGTGAACATGTTT	2	2	7	BD1	-	.
chr6	86419142	86419167	chr6:86419142-86419167	0	AAACCAGTCCTTTATCAAATATGTCC	1	2	6	AB2	-	.
chr6	86419508	86419531	chr6:86419508-86419531	0	AAGCATTTCTATGAGGACATGTCC	1	1	4	A2	-	.
chr6	86422719	86422741	chr6:86422719-86422741	0	AAGCTAGCTCCCAAAACATAATG	1	3	3	ACD2	2.0	.
chr6	86423592	86423611	chr6:86423592-86423611	0	AAGCAAGGCCAAGCTTATTT	2	2	0	AD2	1.0	.
chr6	86423767	86423786	chr6:86423767-86423786	0	AATTATGTCCAGGCTTGCCA	3	3	0	ACD1	1.0	.
chr6	86424513	86424535	chr6:86424513-86424535	0	GGGATAGTTTACAAAACTTTCTC	1	2	3	AA2	1.0	.
chr6	86425019	86425050	chr6:86425019-86425050	0	GAGCTTGCTAATGCTCAAATCTGATCATGTCA	1	3	12	CCD2	-	.
chr6	86425596	86425626	chr6:86425596-86425626	0	GAAATAGCCCTTAGGAAGGGAGAAAATGTTC	1	2	11	AA2	-	.
chr6	86427668	86427690	chr6:86427668-86427690	0	CACCATGTTACCCGGGCTAGCCT	1	3	3	CCD1	1.0	.
chr6	86428223	86428244	chr6:86428223-86428244	0	AAACTTTTCCCAGAGCAATTCT	1	2	2	AA2	2.0	.
chr6	86428792	86428821	chr6:86428792-86428821	0	GGGCATGTCTGATCAATGTTTTGCATGTCA	1	3	10	CCD2	-	.
chr6	86428917	86428937	chr6:86428917-86428937	0	GTGCAAGTTCAAGAAAAGTTT	1	2	1	AD2	-	.
chr6	86430614	86430645	chr6:86430614-86430645	0	TGACAAGTTTTGTAGGAAAAAAAAACAAACCA	1	3	12	ACC1	1.0	.
chr6	86432458	86432481	chr6:86432458-86432481	0	AGGCCAGCCCTTCTGGTCAAGTCC	1	2	4	BD2	2.0	.
chr6	86432495	86432518	chr6:86432495-86432518	0	GGGCCAGCCCTCCCAGTCAAGTCC	1	2	4	BD2	2.0	.
chr6	86432615	86432647	chr6:86432615-86432647	0	AGGATAGCCTAACCCAAAGACAGGAGCCAGCCC	1	2	13	AB2	1.0	.
chr6	86436272	86436291	chr6:86436272-86436291	0	GAGCACACTTGAGCATGTTT	3	2	0	AB1	-	.
chr6	86444556	86444585	chr6:86444556-86444585	0	AGGCAAGTTTCAGAGCAGGAGTGGAAGTTT	1	2	10	AD1	1.0	.
chr6	86446519	86446541	chr6:86446519-86446541	0	TGACTTGTTTATTGAGCTTGCAG	1	3	3	CCD1	1.0	.
chr6	86448070	86448098	chr6:86448070-86448098	0	AGGCAACTTTACAAAAGTTTAACTAGCCT	1	2	9	AC2	-	.
chr6	86451409	86451429	chr6:86451409-86451429	0	TATGAAGTCTCAAACTAGCTT	1	3	1	ACD1	-	.
chr6	86452940	86452960	chr6:86452940-86452960	0	GAACTTCCTAAAGACTTGTTG	1	3	1	ACC2	1.0	.
chr6	86453632	86453657	chr6:86453632-86453657	0	GGACTTGCCTTGTCTCAGGTAAGACT	1	2	6	AD1	-	.
chr6	86454226	86454249	chr6:86454226-86454249	0	AAAGAAGCCCAAATGAACTAATTC	1	2	4	AA2	1.0	.
chr6	86457406	86457428	chr6:86457406-86457428	0	AAGCAAGTCACAGAAGCATACTG	1	3	3	ACC1	1.0	.
chr6	86458053	86458077	chr6:86458053-86458077	0	GAGCAAATCCAGGGAGGGCTTTCTC	1	2	5	AA2	2.0	.
chr6	86458230	86458257	chr6:86458230-86458257	0	AGACATTTCTGCATAACAAGACAGGTTT	1	2	8	AB2	1.0	.
chr6	86459976	86459996	chr6:86459976-86459996	0	TAGCTTGCCAAAAACAGGCCC	1	3	1	BCC1	-	dELS
chr6	86461059	86461090	chr6:86461059-86461090	0	TGGCTAGCTTGTGCAACTGTCCCAGAATGCTT	1	3	12	ACC2	1.0	.
chr6	86461191	86461211	chr6:86461191-86461211	0	TCAGAAGTTCGAGACTAGCCT	1	3	1	ACD1	-	.
chr6	86463647	86463668	chr6:86463647-86463668	0	AAAAATGTTTATCAACTTGTTT	1	2	2	AC2	3.0	.
chr6	86464917	86464937	chr6:86464917-86464937	0	GAACTTCCTAGAGACAAGTTA	1	3	1	ACC2	-	.
chr6	86465993	86466012	chr6:86465993-86466012	0	GGAGAAATTCGAGCTTGCTT	1	2	0	AA1	-	.
chr6	86466508	86466532	chr6:86466508-86466532	0	GGAGTTGTTTGAAGAGGGCTACCTC	1	2	5	AA2	-	.
chr6	86467344	86467364	chr6:86467344-86467364	0	TACCCAGTCTCAGGCATGTCT	2	3	1	BCD1	1.0	.
chr6	86470973	86470997	chr6:86470973-86470997	0	AAATTAGTCTCATCCAAGGATGCCT	1	2	5	AA2	-	.
chr6	86471793	86471813	chr6:86471793-86471813	0	AAGCTAGTTTTTAAATTGTTG	1	3	1	ACC2	-	.
chr6	86472122	86472143	chr6:86472122-86472143	0	AAGCAACTTCCCAGGCATGTGC	1	2	2	AD2	-	.
chr6	86472439	86472468	chr6:86472439-86472468	0	AAACTTCCACTCCTGTTCTGAAACTTGCCT	1	2	10	AD1	1.0	.
chr6	86474627	86474656	chr6:86474627-86474656	0	AGTCTTGTCTTTTCTGCCAGAGGCAAGTCA	1	2	10	CD	-	.
chr6	86475025	86475054	chr6:86475025-86475054	0	CAGCAAGTTCAGCGTCTCCAGGACTTGGCT	1	2	10	CD	1.0	.
chr6	86476385	86476405	chr6:86476385-86476405	0	AAACTTGTCTAAGACAACTGA	1	3	1	ACD2	3.0	.
chr6	86480094	86480113	chr6:86480094-86480113	0	CACCTAGCCTAAACTAGCCC	3	2	0	CD	-	.
chr6	86480887	86480914	chr6:86480887-86480914	0	TAACATCCCCTGGTATCAAAGCATGTTC	1	2	8	AC1	1.0	.
chr6	86484820	86484845	chr6:86484820-86484845	0	AGCCATTCTCACTCATGGACAAGCTT	2	2	6	AD1	-	.
chr6	86486078	86486103	chr6:86486078-86486103	0	AAATAAGTTTAGTCTAAAGCTACCTC	1	2	6	AA2	1.0	.
chr6	86489793	86489815	chr6:86489793-86489815	0	AAGCATGCCAAATTAACATACTT	1	3	3	ACC1	3.0	.
chr6	86490904	86490928	chr6:86490904-86490928	0	GGGCTTTTTTTAAAGAAACTTCTCT	1	2	5	AA2	-	.
chr6	86492962	86492990	chr6:86492962-86492990	0	GGGTTTGTTTTTTTCTTGTAAATTTGTTT	1	2	9	AA2	3.0	.
chr6	86494431	86494461	chr6:86494431-86494461	0	GAACAAGCCTTGCATCCCAGGGATGAAGCCC	1	2	11	AD1	2.0	.
chr6	86499381	86499411	chr6:86499381-86499411	0	GAACATGTTTAATGACATATAGGGCAGACTC	1	2	11	AB4	1.0	.
chr6	86499612	86499633	chr6:86499612-86499633	0	TAGCTAGTCTTTGGGTAAGTTG	1	3	2	ACC2	3.0	.
chr6	86500152	86500182	chr6:86500152-86500182	0	GAAGTAGTTCGTCAGCAGGAAGGGCATATTC	1	2	11	AA2	1.0	dELS
chr6	86500497	86500523	chr6:86500497-86500523	0	GATCTAGTTTCCTCTGAGAAATAGCTT	1	2	7	AD2	1.0	.
chr6	86501324	86501345	chr6:86501324-86501345	0	CAACTAATTCATGGGCTTGTTG	1	3	2	ACC2	1.0	.
chr6	86507788	86507809	chr6:86507788-86507809	0	TTAAATGTTTTAAGACTTGTTT	1	3	2	ACD1	1.0	.
chr6	86509446	86509470	chr6:86509446-86509470	0	AGATTTGTCTTTTTGAGGCTATTTT	1	2	5	AA2	-	.
chr6	86510105	86510127	chr6:86510105-86510127	0	AGGCAAGTTCCAGAAGAATTCCC	2	2	3	AA1	-	.
chr6	86510745	86510764	chr6:86510745-86510764	0	GGGCAAGTCCAGAAATGTTG	3	2	0	AC1	2.0	.
chr6	86512192	86512217	chr6:86512192-86512217	0	AGGCCAGTTCTCACTAACACAAGCCT	1	2	6	BD2	-	dELS,CTCF-bound
chr6	86512396	86512424	chr6:86512396-86512424	0	AAACTTCCCAGGCCTCCACAAACAAGTTT	1	2	9	AC1	3.0	.
chr6	86515866	86515887	chr6:86515866-86515887	0	AGCCTAGTTTCCAAGCTTCCCC	1	2	2	AD3	-	.
chr6	86516379	86516408	chr6:86516379-86516408	0	GGTCATTCCTGCAGTGGCTGAGGCATGTCC	2	2	10	AD1	2.0	.
chr6	86516445	86516464	chr6:86516445-86516464	0	AAACATGCTTAAGTCTGTCT	3	2	0	AB1	-	.
chr6	86516706	86516729	chr6:86516706-86516729	0	GGACTTTTTTTCTTAGACTTCTTC	1	2	4	AA2	1.0	.
chr6	86516744	86516767	chr6:86516744-86516767	0	AAACATGTTTCCAATATCTTGCTT	1	2	4	CD	1.0	.
chr6	86518685	86518712	chr6:86518685-86518712	0	CAGCAAGCCTGCCATCCTAGACTTGAAC	1	3	8	CDD3	1.0	.
chr6	86518942	86518974	chr6:86518942-86518974	0	GAATATGCTGTTGTTGGGTGCTATAACAAGCTT	1	3	13	ACC1	3.0	.
chr6	86519205	86519227	chr6:86519205-86519227	0	AGACTAGCCTAGCCAACATGGTG	1	3	3	CCD1	-	.
chr6	86519450	86519471	chr6:86519450-86519471	0	AATCCTGTTTTCAAACATGTTA	2	3	2	BCD1	1.0	.
chr6	86524124	86524145	chr6:86524124-86524145	0	GAAGTTGTTCCAGAGCAAGTTG	1	2	2	AC2	1.0	.
chr6	86524264	86524290	chr6:86524264-86524290	0	TGACTTGTTTTATGACCAAGCATGTGT	1	2	7	CD	-	.
chr6	86525034	86525058	chr6:86525034-86525058	0	AGGCTGGTCTAAGTGAAACATATTC	1	2	5	AB2	-	.
chr6	86527425	86527452	chr6:86527425-86527452	0	AAACAAGCCAAGAAACTGGGCCAAGCTC	1	2	8	CD	-	.
chr6	86531414	86531445	chr6:86531414-86531445	0	AGAAATGCCCAACTACAATACAGAACTATTCT	1	2	12	AA2	-	.
chr6	86531768	86531798	chr6:86531768-86531798	0	AGACAAGCTAGAAAGGTATTAAAGCAAGTGT	1	2	11	CD	2.0	.
chr6	86531923	86531951	chr6:86531923-86531951	0	AAACATTTCTCTTACAAATAAATATGCTC	1	2	9	AA2	-	.
chr6	86535985	86536007	chr6:86535985-86536007	0	TGGCTAGTCTCCAGGACAAAACT	1	3	3	ACD2	1.0	.
chr6	86537389	86537410	chr6:86537389-86537410	0	AAGCTGGGTCACAAACTTGCTT	1	2	2	BD1	1.0	.
chr6	86538626	86538649	chr6:86538626-86538649	0	GGGCATCTTTGGAGGGACTTATTC	1	2	4	AA2	-	.
chr6	86551174	86551202	chr6:86551174-86551202	0	AAACTTCCTCCTTTAACTTGGAGAAGTTT	1	2	9	AA2	2.0	.
chr6	86551786	86551815	chr6:86551786-86551815	0	AAACAAATTTACAAGAAAAAAAACAACCCC	1	2	10	AA2	-	.
chr6	86555977	86555998	chr6:86555977-86555998	0	AAATTATTCCTTAAGCTTGTTC	1	2	2	AA1	-	.
chr6	86557384	86557405	chr6:86557384-86557405	0	GAGCTAGTCTGGGAAAATGCTC	1	1	2	A2	-	.
chr6	86557797	86557822	chr6:86557797-86557822	0	GAGTTTGCTTTTTCCTAAACTTGTTT	1	1	6	A1	1.0	.
chr6	86557985	86558017	chr6:86557985-86558017	0	AAACATATTTCTCTGGGGGTTCAGGACATGCAT	1	2	13	AD2	2.0	.
chr6	86565221	86565246	chr6:86565221-86565246	0	AGGGTTGTTATCATAAAGGCATGCTA	1	3	6	ACC1	1.0	.
chr6	86568349	86568374	chr6:86568349-86568374	0	GAACTAGGTCTAAGAAAAGCTATCCT	1	2	6	AD2	1.0	.
chr6	86570031	86570054	chr6:86570031-86570054	0	AGGCTTGCTTAGGTAAACAAAGCA	1	3	4	ACD2	-	.
chr6	86575121	86575140	chr6:86575121-86575140	0	AAACTAGTTCAAACTTTGTG	2	3	0	ACD2	1.0	.
chr6	86582306	86582330	chr6:86582306-86582330	0	TGACATTCTCCTGTTTGACAAGTTC	1	3	5	ACC2	-	.
chr6	86584777	86584797	chr6:86584777-86584797	0	GAACTTGCCCCAGGCTACCAG	1	3	1	ACD2	1.0	.
chr6	86586512	86586534	chr6:86586512-86586534	0	AGGCTACTCCAACAGTCTAGTTC	1	2	3	AD2	-	.
chr6	86586691	86586722	chr6:86586691-86586722	0	AGACAGGTCTGTATGATTGTGCAAACATATCT	1	2	12	AB2	-	.
chr6	86592530	86592549	chr6:86592530-86592549	0	AAACATACTTCAACTAGCCC	3	2	0	AC2	2.0	.
chr6	86592668	86592688	chr6:86592668-86592688	0	AAAAATGTTCTGATCATGTTT	1	2	1	AD2	-	.
chr6	86593026	86593050	chr6:86593026-86593050	0	AAGCAAGCCTAGCTGAGCCTAGCTG	1	2	5	CD	2.0	.
chr6	86593110	86593133	chr6:86593110-86593133	0	AGACATGTTTGTTGCCACAAGCTA	1	3	4	CCD2	1.0	.
chr6	86594739	86594758	chr6:86594739-86594758	0	GAAATTGTCAGGGCTTGTCT	2	2	0	AC1	-	.
chr6	86597913	86597943	chr6:86597913-86597943	0	AGGCAAGTGTGAATGAAAGGAAAAGATGCCC	1	2	11	AD2	-	.
chr6	86600974	86600996	chr6:86600974-86600996	0	GAACTAACCTGTAAGCCTTGTCT	1	2	3	AD2	-	.
chr6	86602138	86602159	chr6:86602138-86602159	0	AGGGTTGCTGCCAAACAAGCCA	1	3	2	ACC1	1.0	dELS
chr6	86602278	86602310	chr6:86602278-86602310	0	GAAATTGCTGGGCAGGTGGGGGAGGGCTAGTCA	1	3	13	ACC1	1.0	dELS
chr6	86602821	86602850	chr6:86602821-86602850	0	AAGCTTGCCCATAGTGAACAAGGCAAGCCC	2	0	10	0	-	.
chr6	86606168	86606190	chr6:86606168-86606190	0	GGGAAAGCTCTGTGAATTAGTCT	1	2	3	AA2	-	.
chr6	86609800	86609825	chr6:86609800-86609825	0	AGACTAGCCTCTTAAAATCCAAGCTT	1	2	6	DD1	1.0	dELS
chr6	86612155	86612174	chr6:86612155-86612174	0	AAACAAACTTGGAAAAGCTT	1	2	0	AA2	1.0	.
chr6	86612712	86612738	chr6:86612712-86612738	0	AACCTTGCCCTCCCTCTGGGCAAGCCC	1	1	7	D1	-	.
chr6	86612830	86612853	chr6:86612830-86612853	0	AAGCAAACTCCAAAGTACTAGTCC	1	2	4	AD2	-	.
chr6	86613960	86613989	chr6:86613960-86613989	0	AAGCTTGTATTCATTTCATTAAGCTACTTT	1	2	10	AD2	-	.
chr6	86621233	86621256	chr6:86621233-86621256	0	AGACTTGTTTCTTCTATCTAGCTG	1	3	4	CCD2	1.0	.
chr6	86625476	86625507	chr6:86625476-86625507	0	CAGCAGGTTCAATGTCTTATGAGGGCTTGCTC	1	2	12	BC1	3.0	.
chr6	86626310	86626337	chr6:86626310-86626337	0	GGACATCCCTATTTTTCTTAACAAGTCT	1	2	8	AC2	-	.
chr6	86629077	86629097	chr6:86629077-86629097	0	GGCCAAGTTTTAAAGTAGCCC	1	2	1	AD2	-	.
chr6	86632020	86632049	chr6:86632020-86632049	0	AAACTTGTTCAGGGGTAAAAATGCAGGTTT	1	2	10	BD1	1.0	.
chr6	86633252	86633274	chr6:86633252-86633274	0	GAACTCGCTTAAAAAAGTAGCTT	1	2	3	AB2	1.0	.
chr6	86636419	86636444	chr6:86636419-86636444	0	GGACTTTTCCATAAATGGTCAAGTCC	1	2	6	AD2	-	.
chr6	86641554	86641580	chr6:86641554-86641580	0	AGACATGTTTCAATCTGAGAGATGCAC	2	2	7	AD1	-	.
chr6	86642014	86642035	chr6:86642014-86642035	0	TCCCTTGTTTCTAGACTAGTCC	1	3	2	CDD2	2.0	.
chr6	86645996	86646028	chr6:86645996-86646028	0	GGGGTTGTTTGTTTTTTTCTTGTAAATTTGTTT	1	2	13	AA2	2.0	.
chr6	86649781	86649809	chr6:86649781-86649809	0	TGGCAAGTTTGGCTCAAAAGGGCAAAATT	1	3	9	ACD2	1.0	.
chr6	86652863	86652895	chr6:86652863-86652895	0	AAGTTTGTTTAACCATCTTGTTGAAGCATATCT	1	2	13	AA2	1.0	.
chr6	86653360	86653380	chr6:86653360-86653380	0	AGATAATTTCAAAACATGTTC	2	2	1	AA1	-	.
chr6	86653685	86653712	chr6:86653685-86653712	0	AGACTATCTTTTCTTCATGAAATTGCTT	1	2	8	AA2	2.0	.
chr6	86654473	86654493	chr6:86654473-86654493	0	GGACATGCTTAAAACAAATAA	1	3	1	ACD2	-	.
chr6	86661043	86661071	chr6:86661043-86661071	0	AGATTTGTTCTTTTTGCTTAGCCTTGCTT	1	2	9	AD2	1.0	.
chr6	86661922	86661946	chr6:86661922-86661946	0	AAGCATGTCCCTTCTATGCCAGTTT	2	2	5	BD1	1.0	.
chr6	86663451	86663481	chr6:86663451-86663481	0	GGACTAGTTCTTTTATCATTATATCATGTCC	1	2	11	CD	-	.
chr6	86663513	86663543	chr6:86663513-86663543	0	AAGTTTGTTTTGTCTGATAGAAGAATAGCTT	1	2	11	AA2	-	.
chr6	86671345	86671373	chr6:86671345-86671373	0	AAGCTTGTCTTCTAGCTCTGAAGTTCTTT	1	2	9	AA1	-	.
chr6	86673773	86673799	chr6:86673773-86673799	0	AGACAAGCCATCTGAATGGAATTGTTT	1	2	7	AC2	1.0	.
chr6	86676695	86676723	chr6:86676695-86676723	0	AAACTACCCTTAAACAGTGAGGCCAGCCT	1	2	9	AB2	1.0	.
chr6	86677354	86677383	chr6:86677354-86677383	0	GGGCTATCCCTAAACCCTTGGGGCAAGACC	1	2	10	AD2	2.0	.
chr6	86678322	86678342	chr6:86678322-86678342	0	GGACAAGTGGGCAGCTTGTTT	1	3	1	CCD2	-	.
chr6	86678388	86678418	chr6:86678388-86678418	0	TAACAAGCCCTACCAGGTGATTGGCCTGCTC	1	3	11	BCC2	2.0	.
chr6	86678491	86678516	chr6:86678491-86678516	0	GATCTTGCTTTTCATTGGGCCTGTTC	1	2	6	BD2	1.0	.
chr6	86678893	86678921	chr6:86678893-86678921	0	TGGCTTGCTGATAGTTAGGGAATTTGTCC	1	3	9	ACC2	1.0	.
chr6	86680149	86680173	chr6:86680149-86680173	0	GGAATAGCTTTTGTTAGGCCTGCTT	1	2	5	AB2	-	.
chr6	86680345	86680373	chr6:86680345-86680373	0	GGAGTGGTTTTTAGAAGCAGGACTAGCCT	1	2	9	AB1	-	.
chr6	86680453	86680477	chr6:86680453-86680477	0	GGGCAAGTCTCGCTTGGGCAACCTG	1	2	5	AC3	1.0	.
chr6	86682002	86682022	chr6:86682002-86682022	0	AAGCTTATCCTAGGGTTGCCT	1	2	1	AA2	2.0	dELS,CTCF-bound
chr6	86682129	86682148	chr6:86682129-86682148	0	AGGCAGGGTTAAGCATGTCT	3	2	0	BD1	2.0	dELS,CTCF-bound
chr6	86682444	86682465	chr6:86682444-86682465	0	GAGCAGGGCTGAGAACTTGCCC	1	2	2	BD1	1.0	dELS
chr6	86685405	86685429	chr6:86685405-86685429	0	TAGCATGTCCACTCTACACATGCTA	1	3	5	CCD2	3.0	dELS
chr6	86686967	86686988	chr6:86686967-86686988	0	AAGTAAGTCCGGGGACTTCTCT	1	2	2	AA2	1.0	.
chr6	86687034	86687064	chr6:86687034-86687064	0	AAGTAAGCCCTGTCTGTGTACAGCCTTGTCT	1	2	11	AD2	-	.
chr6	86687643	86687667	chr6:86687643-86687667	0	GGGGAAGTCTGTTAAGAGATTGCTC	1	2	5	AA2	-	.
chr6	86689067	86689097	chr6:86689067-86689097	0	AGGAATGCCTGAAATATTCTGGGCCTTGCTT	1	2	11	AD2	2.0	.
chr6	86693025	86693048	chr6:86693025-86693048	0	TTGCATGTCTCTAAGGACTTGCTT	1	2	4	CD	2.0	.
chr6	86694320	86694348	chr6:86694320-86694348	0	GAACTTCCTTCTTTAGCTCAGAGTAGTTT	1	2	9	AA2	1.0	.
chr6	86696498	86696526	chr6:86696498-86696526	0	TAAAATGTTTAGGGTAGGGTGGCTAGTTT	1	3	9	ACC1	-	.
chr6	86697056	86697088	chr6:86697056-86697088	0	AAGCTTACCTATGTAACAAACCTGAACATGTAC	1	2	13	AD2	1.0	.
chr6	86697534	86697554	chr6:86697534-86697554	0	AGATAAGTTTGGAAAATGTTC	1	2	1	AA2	2.0	.
chr6	86701072	86701094	chr6:86701072-86701094	0	AAAATTGTTTTTTGAAAATGTTT	1	2	3	AA2	-	.
chr6	86701134	86701164	chr6:86701134-86701164	0	GGGCAGGTTTGTTGCATAGTTAAACTTGTGC	1	2	11	BD2	1.0	.
chr6	86703724	86703752	chr6:86703724-86703752	0	GGGCTTTTTTTTGTTTGGTAGGCTATTCC	1	2	9	AA2	1.0	.
chr6	86706050	86706078	chr6:86706050-86706078	0	GAACATACCCCTTTAGATCAGCCAAGTTC	1	2	9	AD2	-	.
chr6	86713544	86713569	chr6:86713544-86713569	0	GTGCAAGTCTTTGTATAGACATGCAC	1	2	6	DD3	1.0	.
chr6	86714708	86714731	chr6:86714708-86714731	0	CAACTAGACAAAAAGAACAAGTTC	1	3	4	CCD2	1.0	.
chr6	86717361	86717391	chr6:86717361-86717391	0	AAGCATCTTTGATAATTTTTTAAAGTAGCTT	1	2	11	AA2	2.0	.
chr6	86718311	86718336	chr6:86718311-86718336	0	AGTCTCGTCTAAGACAAGGCAAGTTC	1	2	6	BD1	2.0	.
chr6	86719162	86719184	chr6:86719162-86719184	0	CGACATGCCCCAGAGACATTTTC	1	2	3	AC2	2.0	.
chr6	86719647	86719678	chr6:86719647-86719678	0	CAACAAGTCTCTAGGAAATTCCAAACTTTCCC	1	2	12	AC2	-	.
chr6	86726564	86726590	chr6:86726564-86726590	0	AAATTAGCTGGGCATGGTGGCATGCCT	1	3	7	ACC1	2.0	.
chr6	86726917	86726937	chr6:86726917-86726937	0	AAACAAATTCTGAACTATTTT	1	2	1	AA2	1.0	.
chr6	86728048	86728067	chr6:86728048-86728067	0	AGAAATCTTCAGACAAGCCC	2	2	0	AA1	-	.
chr6	86728271	86728297	chr6:86728271-86728297	0	AAACTTTGCTATAAGATGAACAAGTTC	1	2	7	AD1	-	.
chr6	86730359	86730388	chr6:86730359-86730388	0	TTGCAAGCCTGACAAAGCCTTGACTAGCCT	1	3	10	CCD1	1.0	.
chr6	86730433	86730459	chr6:86730433-86730459	0	CAACATGCATCCAAATTCAACATGCCT	1	3	7	CCD2	2.0	.
chr6	86730879	86730911	chr6:86730879-86730911	0	AAACAAATTTACAAGAAAAAAGCAAACAACCCC	1	2	13	AA2	-	.
chr6	86731836	86731855	chr6:86731836-86731855	0	ACAATTGCCTAGGCTTGCTT	3	2	0	AD4	-	pELS
chr6	86736369	86736401	chr6:86736369-86736401	0	AAACAAATTTACAAGAAAAAAACAAACAACCCC	1	2	13	AA2	2.0	.
chr6	86740477	86740500	chr6:86740477-86740500	0	CAAAAAGCCTCAGCAAGCAAGCTT	1	2	4	AC3	-	.
chr6	86741420	86741439	chr6:86741420-86741439	0	AAGCAAGTTCAGACTTCCCT	3	1	0	A1	-	.
chr6	86745204	86745231	chr6:86745204-86745231	0	CAACATATTAATAACATGAAACTTGTCT	1	3	8	ACC2	-	.
chr6	86745524	86745547	chr6:86745524-86745547	0	AAACATGCACTCATAGATATGCTC	1	2	4	AD2	-	.
chr6	86745647	86745673	chr6:86745647-86745673	0	AGACAAGTGCCATTTATAAGCAATTCC	1	2	7	AD2	-	.
chr6	86747380	86747412	chr6:86747380-86747412	0	AAACTAGACTTAAGGATTGTGCATAACTAGCCT	1	2	13	CD	-	.
chr6	86750248	86750272	chr6:86750248-86750272	0	AAACAAGTTAAATAATGACTTGTGT	1	3	5	CCD1	-	.
chr6	86754128	86754151	chr6:86754128-86754151	0	AAACTTGTTACAGCAAACAATTTT	1	2	4	AC2	1.0	.
chr6	86758428	86758452	chr6:86758428-86758452	0	AAACATCCCTAGGCAACACTAGCTT	1	2	5	AD2	1.0	.
chr6	86759009	86759040	chr6:86759009-86759040	0	GGAAAAGTTTGGAATTTCCCAGAGACTTGTTG	1	2	12	AC2	-	.
chr6	86763683	86763714	chr6:86763683-86763714	0	AAACAAACCTGTAAGTAAGTAAAAACATTTCT	1	2	12	AA2	-	.
chr6	86765817	86765839	chr6:86765817-86765839	0	CACCATGTTGGCCAGGCTAGTCT	1	3	3	CCD1	-	.
chr6	86766338	86766370	chr6:86766338-86766370	0	AAGCTTTTTAAAAAAATCATTAAAAGCAAGTCC	1	2	13	AC1	-	.
chr6	86769562	86769592	chr6:86769562-86769592	0	AAACTCGTTCTTTGAAAAAATGAACAAGATT	1	2	11	BD2	1.0	.
chr6	86772751	86772773	chr6:86772751-86772773	0	AAGAATTTCCAGCAGACTAGCTT	2	2	3	AA1	-	.
chr6	86774860	86774889	chr6:86774860-86774889	0	TTTCATGCTCTTTTTTTTAAGAACAAGTCT	1	3	10	CDD2	-	.
chr6	86775297	86775320	chr6:86775297-86775320	0	CAGCTTCTCTTGAGGGGCAAGTCT	1	2	4	AC1	-	.
chr6	86778731	86778759	chr6:86778731-86778759	0	AGGCTTCTCCATCTAAAATGGACAAATTT	1	2	9	AA2	-	.
chr6	86779198	86779228	chr6:86779198-86779228	0	AAACCAGCCCACCCCAAATCCTGACTTGTTA	1	3	11	BCC1	-	.
chr6	86787265	86787285	chr6:86787265-86787285	0	AAGTATGTTTTAAACTAATCC	1	2	1	AA2	-	.
chr6	86787624	86787655	chr6:86787624-86787655	0	GAACAAGCTTCATAATTACAAGAAATTAGTCC	1	1	12	A2	1.0	.
chr6	86789446	86789467	chr6:86789446-86789467	0	AAACAAGTTTGAGACCAAGCAC	1	2	2	DD1	-	.
chr6	86789784	86789814	chr6:86789784-86789814	0	TGACTTATCTCAAGGATAGAGAAGCAAGTCA	1	3	11	ACC2	1.0	.
chr6	86790003	86790024	chr6:86790003-86790024	0	AGACTAGTCTAGACACGAGCTT	1	2	2	BD1	-	.
chr6	86791315	86791334	chr6:86791315-86791334	0	CAGCAATTTTCAGCAAGCTC	2	3	0	ACC2	-	.
chr6	86792209	86792235	chr6:86792209-86792235	0	AAACTTGTCCTTTCTATAACCTATCTT	1	2	7	AD1	-	.
chr6	86794058	86794082	chr6:86794058-86794082	0	AGACTTGTCCTTTCTTGGCAATTTA	1	3	5	ACC1	1.0	.
chr6	86796750	86796772	chr6:86796750-86796772	0	TGACATGCTTTGGAGACATTTTC	1	2	3	AC2	-	.
chr6	86796836	86796860	chr6:86796836-86796860	0	GAACTTCTCCTCAGAAAATATGTTT	1	2	5	AA2	-	.
chr6	86797232	86797252	chr6:86797232-86797252	0	CAACAAGTCTCTAGGAAGTTC	1	3	1	ACC2	1.0	.
chr6	86801477	86801508	chr6:86801477-86801508	0	TGGCAAGTTCACCCAAGGACCTGGGCAGGCTC	1	2	12	BC2	-	.
chr6	86801892	86801921	chr6:86801892-86801921	0	GAGCTTGTACCTCAGGTGCAAGACAAGGTC	1	2	10	DD2	1.0	.
chr6	86812219	86812238	chr6:86812219-86812238	0	AAGCAAGCCTGGGCTATTGT	3	2	0	AD4	2.0	.
chr6	86814575	86814603	chr6:86814575-86814603	0	GAACATGCTCCTTTAGCTCAGAGGAGTTT	2	2	9	AB1	2.0	.
chr6	86820422	86820448	chr6:86820422-86820448	0	GAGCTTTTTTCCATAGCAAACTAATCT	1	2	7	AA2	-	.
chr6	86822820	86822841	chr6:86822820-86822841	0	AAACAAGTCAGGAGACTTTTTA	1	3	2	ACC1	-	dELS
chr6	86823186	86823208	chr6:86823186-86823208	0	TGGCAAGTTTTCTAAACTGCTCC	1	3	3	ABC2	-	.
chr6	86823803	86823834	chr6:86823803-86823834	0	AAGCTAGTTCATTTAGGTTCTAGGGCATGAAC	1	2	12	DD4	-	.
chr6	86824322	86824342	chr6:86824322-86824342	0	GTGCATGTTTAAGGCATGCTT	2	1	1	D1	1.0	.
chr6	86825258	86825288	chr6:86825258-86825288	0	AGAAATGATTATAGTCAAGAAGAGCTTGCTC	2	2	11	AD1	-	.
chr6	86826139	86826169	chr6:86826139-86826169	0	AGACTTGCCTTGTGGAAAGAAAGGGTAATCT	1	2	11	AA1	-	.
chr6	86826621	86826645	chr6:86826621-86826645	0	AAAATTGCCTCAGTGCAGCATGTTC	1	2	5	AC2	1.0	.
chr6	86829554	86829574	chr6:86829554-86829574	0	GAACTAGTTGCCAACTTGCTA	1	3	1	CCC	1.0	.
chr6	86832314	86832333	chr6:86832314-86832333	0	ATTCTAGCTTAGGCTAGTCA	2	3	0	CDD2	-	.
chr6	86833169	86833196	chr6:86833169-86833196	0	GAACATGTGCCTAACCTGGAACAGGCTT	1	2	8	BD2	1.0	.
chr6	86836025	86836053	chr6:86836025-86836053	0	TAGCTAGCCTTGAGAAGTTAAGCAACTTG	1	3	9	ACC1	1.0	.
chr6	86839028	86839054	chr6:86839028-86839054	0	AAGCAAGTATAACCCACAGACTTGCAT	1	2	7	DD2	-	.
chr6	86843354	86843386	chr6:86843354-86843386	0	GGGGTTGTTTGTTTTTTTCTTGTAAATTTGTTT	1	2	13	AA2	1.0	.
chr6	86848277	86848306	chr6:86848277-86848306	0	AAACAACTGCTACAACTCTAAGACTAGTTT	1	2	10	AD1	1.0	.
chr6	86848977	86849008	chr6:86848977-86849008	0	AAACTTGTCAAAGGAGAGAAAACATCAAGTTC	1	3	12	CCD2	-	.
chr6	86851501	86851523	chr6:86851501-86851523	0	ACACATGCCTCTCAAAGTTGCTC	1	2	3	AD2	-	.
chr6	86852897	86852928	chr6:86852897-86852928	0	CAGCATTCTACGTTAAAATGGAAGACAAGCCC	1	3	12	ACC2	-	.
chr6	86854555	86854577	chr6:86854555-86854577	0	AAACTTTCCTCTAAACCATGTTT	1	2	3	AD2	-	.
chr6	86855197	86855218	chr6:86855197-86855218	0	GAGGAAGTTCAGAGGCCTGCCC	1	2	2	AB2	1.0	.
chr6	86855379	86855407	chr6:86855379-86855407	0	AAACATATTATGGAATATTAAACTTGCTT	1	2	9	AC1	1.0	.
chr6	86855588	86855619	chr6:86855588-86855619	0	GATTTAGCCCATTCAACTTATGAAACATGTCT	1	2	12	AD4	-	.
chr6	86857599	86857620	chr6:86857599-86857620	0	AGGGATGTTCAGAAAGATGCCT	1	2	2	AA2	1.0	.
chr6	86857756	86857786	chr6:86857756-86857786	0	GGACAAGGATATGTGGACTGGAAGCATGCCC	1	2	11	DD1	-	.
chr6	86859011	86859041	chr6:86859011-86859041	0	AACCTAGCTTGATTCCCCAGAGGGTTAGTCT	1	2	11	AD2	1.0	.
chr6	86864652	86864684	chr6:86864652-86864684	0	AAACAAATTTACAAGAAAAAAACAAACAACCCC	1	2	13	AA2	1.0	.
chr6	86871464	86871494	chr6:86871464-86871494	0	GAACATACTTCAAAATGATGAGAGCTATCTC	1	2	11	AA2	4.0	.
chr6	86873275	86873294	chr6:86873275-86873294	0	ACAATTGCCCAGGCTTGCTT	3	2	0	AD4	1.0	.
chr6	86878668	86878700	chr6:86878668-86878700	0	AAACAAATTTACAAGAAAAAAACAAACAACCCC	1	2	13	AA2	-	.
chr6	86882376	86882404	chr6:86882376-86882404	0	GGGTTTGCTCTTTTTGCTTAGGATTGTCT	1	2	9	AA2	1.0	.
chr6	86883540	86883565	chr6:86883540-86883565	0	GAATTTGTCTGGTCCTGGGCTTTTTT	1	2	6	AA2	-	.
chr6	86883713	86883745	chr6:86883713-86883745	0	AGAAATGTTTATAGTATTCTCTGATGCTAGTTT	1	2	13	AD2	-	.
chr6	86884557	86884580	chr6:86884557-86884580	0	TTGTAAGTCTCTAAGAACTTGTTT	1	3	4	ACD1	-	.
chr6	86887138	86887167	chr6:86887138-86887167	0	AGACTTATTTTCAGGCCACCTAACTAGCTA	1	3	10	ACC2	-	.
chr6	86888102	86888121	chr6:86888102-86888121	0	AAAAAAGCTCAGGCTTGCCA	2	2	0	AC2	-	.
chr6	86888723	86888755	chr6:86888723-86888755	0	AAGCTACTCCATAATTATAAGCTAGACATCCTC	1	2	13	AA2	1.0	.
chr6	86890035	86890054	chr6:86890035-86890054	0	AGACAAGTTGGGACTACTTC	2	2	0	AC2	-	.
chr6	86892749	86892775	chr6:86892749-86892775	0	GAGCATCCTCCAGGTTCAGGCTTGCAC	1	2	7	AD2	-	.
chr6	86893049	86893079	chr6:86893049-86893079	0	ATACATGCTCATCAGCATATGGAACATTCTC	1	2	11	AD3	-	.
chr6	86893919	86893942	chr6:86893919-86893942	0	CAACAAGATTCATAAAGCAAGTCC	1	2	4	CD	1.0	.
chr6	86898152	86898171	chr6:86898152-86898171	0	ACAATAGCCCAGGCTTGCTT	3	2	0	AD4	4.0	pELS
chr6	86905598	86905618	chr6:86905598-86905618	0	AGACATTTATTAAACAAGCTC	2	2	1	AD1	-	.
chr6	86912342	86912363	chr6:86912342-86912363	0	AAACAAGCTCAAAAGCTGGTGA	1	3	2	BCD2	1.0	.
chr6	86915641	86915667	chr6:86915641-86915667	0	GAGCTAGTTGAAACCAATAGCTTTCCC	1	3	7	ACC1	-	.
chr6	86915749	86915768	chr6:86915749-86915768	0	TGACAATTCCCAACATGCCT	3	3	0	ACC2	-	.
chr6	86917204	86917223	chr6:86917204-86917223	1	AAACAAGTCACAACTTGTCC	4	2	0	CC	-	.
chr6	86917395	86917424	chr6:86917395-86917424	0	AGGCATGCCTCCAAATTACTCAACTTCTCC	1	2	10	AC1	-	.
chr6	86926716	86926735	chr6:86926716-86926735	0	AAACTAGTTCAAACTTTGTG	2	3	0	ACD2	-	.
chr6	86929049	86929075	chr6:86929049-86929075	0	GATAATGTCCATCTCCTAAACTTGTTT	1	2	7	AD4	1.0	.
chr6	86933249	86933276	chr6:86933249-86933276	0	TGATTTGCTTATTTCACATGGCATGCTT	1	3	8	ACC1	1.0	.
chr6	86934495	86934527	chr6:86934495-86934527	0	TAGCAAGCCACTAACTTCTACCATAGCAAGCCA	1	4	13	CCCC	1.0	.
chr6	86935722	86935741	chr6:86935722-86935741	0	AGGTATGTTCAGGAAAGTTT	1	2	0	AA2	1.0	.
chr6	86936490	86936509	chr6:86936490-86936509	0	TGGCTAGTTTGAACAATCTG	3	3	0	ACC1	-	.
chr6	86938017	86938041	chr6:86938017-86938041	0	GAGCATTTCTTGTTCAAACAATTCC	1	2	5	AA2	-	.
chr6	86940781	86940808	chr6:86940781-86940808	0	AAGCTTATTTACACAAAAAAATAAGCTT	1	2	8	AA2	-	.
chr6	86942033	86942055	chr6:86942033-86942055	0	TGGCTAGCTACAATAGCTTGCCT	1	3	3	CCC	-	.
chr6	86942113	86942142	chr6:86942113-86942142	0	AAACATGCCTGAGAGGTATAAAAGATGCTG	1	2	10	AC1	-	.
chr6	86943338	86943358	chr6:86943338-86943358	0	CAGCTTCCTCAGGGCTTGCTG	1	3	1	ACC2	-	.
chr6	86944003	86944032	chr6:86944003-86944032	0	AAGCTCGCTCACGTGGCTGTTGACAAGCCT	1	2	10	BC2	1.0	.
chr6	86951277	86951297	chr6:86951277-86951297	0	AAGCTAGCTTGAAACTCTTCT	1	2	1	AB4	1.0	.
chr6	86951623	86951650	chr6:86951623-86951650	0	GATAATGTTTCCCTTACAAAACATGCTT	1	2	8	AD4	1.0	.
chr6	86955228	86955257	chr6:86955228-86955257	0	AGGCAGGTCCACCTCCCTGTCAGCTTGTCT	1	2	10	BC2	2.0	dELS
chr6	86955937	86955959	chr6:86955937-86955959	0	AAGTAAACCTGAAAAACTAGTTC	1	2	3	AA1	1.0	.
chr6	86959724	86959747	chr6:86959724-86959747	0	GGGCAAGTTTTGTGTAACATCCTG	1	3	4	ACC1	-	.
chr6	86960459	86960481	chr6:86960459-86960481	0	AGGCAAGTTTGAAAAGCTTATAT	1	2	3	AD4	1.0	.
chr6	86962239	86962260	chr6:86962239-86962260	0	AAACATTTTCCTGGAGTTGCTT	1	2	2	AA2	1.0	.
chr6	86965168	86965196	chr6:86965168-86965196	0	GGGCTCCTCCGTCCATCCTGGGCATGCTC	2	2	9	AB1	1.0	.
chr6	86965675	86965698	chr6:86965675-86965698	0	AAACTTGCTATAAGTAAATAGCTC	1	3	4	ACC2	1.0	.
chr6	86973773	86973792	chr6:86973773-86973792	0	ATACAAGTTCAAGCTAACCC	2	2	0	AD3	-	.
chr6	86976420	86976439	chr6:86976420-86976439	0	TGACATGTCTAAGCAAGTAA	4	3	0	CCD1	1.0	.
chr6	86981080	86981109	chr6:86981080-86981109	0	TGGCAAGTCCCTCACCCCTCCAACTACTCT	1	3	10	ACC1	2.0	.
chr6	86987329	86987350	chr6:86987329-86987350	0	ACACAAGTCTTAAAACTTGCCA	1	2	2	CD	-	.
chr6	86988727	86988748	chr6:86988727-86988748	0	AAGGAAGTCCCAAAACATGCAT	1	2	2	AD3	2.0	.
chr6	86990252	86990278	chr6:86990252-86990278	0	CAGCTAGCTTAAATGATAGGCATTTCA	1	3	7	ACC1	1.0	.
chr6	86992611	86992640	chr6:86992611-86992640	0	TAACAAATCCATCAGCATATAAACATGTTC	1	2	10	AC1	1.0	.
chr6	86999499	86999518	chr6:86999499-86999518	0	GAACAATCCTAAACATTTTC	1	2	0	AA2	-	.
chr6	86999751	86999770	chr6:86999751-86999770	0	GAGGTAGCTTGAGAAAGTTC	1	2	0	AA2	2.0	.
chr6	87000725	87000757	chr6:87000725-87000757	0	AGACCTGTCCTGCAAGAAATGCAAAGGAAGTTC	1	2	13	AB2	1.0	.
chr6	87004334	87004365	chr6:87004334-87004365	0	GGAAAAGTCCTCAGCAAAATACTAGCAAGCCA	1	3	12	ACC1	-	.
chr6	87008037	87008067	chr6:87008037-87008067	0	AGACTTGTATCCAGAGTATATAAACATCTCC	1	2	11	AD2	1.0	.
chr6	87011470	87011498	chr6:87011470-87011498	0	AGGAATGCTCCAGGTCCACCAGCATGTTA	1	3	9	ACC1	-	.
chr6	87012833	87012856	chr6:87012833-87012856	0	AGGCTAACGTTAAAGAACATGCTT	2	2	4	AD1	-	.
chr6	87013670	87013699	chr6:87013670-87013699	0	AAAAAAGCCTTTTTATATATAAACATGTAT	1	2	10	AD3	-	.
chr6	87013782	87013814	chr6:87013782-87013814	0	GAACAAATTTATAGGAAAAAAACAAACAACCCC	1	2	13	AA2	-	.
chr6	87018399	87018429	chr6:87018399-87018429	0	GAGTATGCCCTAGTTCTCCCCAAACTTATCT	1	2	11	AA2	2.0	.
chr6	87018970	87019002	chr6:87018970-87019002	0	AGTCTTGTCCATTTACCTCACAGAAACATGTGT	1	2	13	DD3	3.0	.
chr6	87021001	87021022	chr6:87021001-87021022	0	AGGTAAGTTCCTAAACAAGTTC	1	1	2	A1	-	.
chr6	87022015	87022041	chr6:87022015-87022041	0	GGACAACCTTCAGACCTTAACTAGTTT	1	2	7	AC2	1.0	.
chr6	87024595	87024621	chr6:87024595-87024621	0	ATGCATGCCCTGACCACAAACTTCTTC	1	2	7	AD3	1.0	.
chr6	87027744	87027766	chr6:87027744-87027766	0	AAACATCCTTTTCAGGCAAGATT	1	2	3	AD2	-	.
chr6	87030573	87030596	chr6:87030573-87030596	0	AGACAAGTTTATCAAAACATTCCC	2	1	4	A1	-	.
chr6	87037305	87037336	chr6:87037305-87037336	0	TGGCATGTTTTTGCAGTGGCTGGTACTAGTTG	1	3	12	CCD2	-	.
chr6	87038134	87038162	chr6:87038134-87038162	0	GAACTTCCTCCTTTAGCTCGGAGTAGTTT	1	2	9	AA2	3.0	.
chr6	87039667	87039692	chr6:87039667-87039692	0	GGACATTTCCTAATCTAATCTAGTTT	1	2	6	AD2	1.0	.
chr6	87045486	87045508	chr6:87045486-87045508	0	AAGCTTATCTTTGAAACATCTCT	1	2	3	AA2	-	.
chr6	87045844	87045875	chr6:87045844-87045875	0	CAACTAGCCTAAGGGATATGAAAGACATGTGG	1	3	12	CCD1	-	dELS
chr6	87047861	87047883	chr6:87047861-87047883	0	GGACTTGGCATTCTAGCAAGCTT	1	3	3	CCD2	1.0	.
chr6	87057205	87057230	chr6:87057205-87057230	0	AAACTAGCTTTGTTTATGACAACTCT	1	2	6	AC1	-	.
chr6	87058797	87058818	chr6:87058797-87058818	0	AAGAATGTTTCCAGGCATGCCA	1	2	2	AC2	1.0	.
chr6	87070220	87070248	chr6:87070220-87070248	0	AAGTGTGCTTCTCTGGGTGGAGCAAGCTG	1	3	9	ABC1	1.0	.
chr6	87073984	87074015	chr6:87073984-87074015	0	GGAGTTCCTTCAGATCCCCAATAAACTTGTTT	1	2	12	AA1	-	.
chr6	87074029	87074060	chr6:87074029-87074060	0	GAGTTTCTTCAGACCCACAATAAAACTTGTTT	1	2	12	AA1	-	.
chr6	87074507	87074538	chr6:87074507-87074538	0	GAACATGTCCTCTACTCAGGGGAGGCTGGTCA	1	2	12	BC3	-	.
chr6	87079720	87079746	chr6:87079720-87079746	0	GGCCTAGTCCTAATGCTGGCCTTGTCC	1	2	7	DD2	2.0	.
chr6	87083030	87083058	chr6:87083030-87083058	0	TGACAAGCCCCAACAGGCTGAATAAGCTA	1	3	9	ACC2	-	.
chr6	87083430	87083452	chr6:87083430-87083452	0	TGATGAGCCCTCCAAACAAGCTC	1	3	3	ABC1	-	.
chr6	87089483	87089513	chr6:87089483-87089513	0	GAACAAGCTGAAGGATATACAGGACTTCTCT	1	2	11	AC2	-	.
chr6	87091020	87091046	chr6:87091020-87091046	0	GGAAATGTTCAGAATTAAAACTAGTTT	2	1	7	A1	-	.
chr6	87092646	87092674	chr6:87092646-87092674	0	GAGCAAGTTCAGGTATTTTAAACTGATCA	1	3	9	ABC2	1.0	.
chr6	87095989	87096016	chr6:87095989-87096016	0	AAACTTGCCAAAGAACGCAAAGTTGTTT	1	2	8	AC2	-	.
chr6	87097109	87097137	chr6:87097109-87097137	0	GGGAAAGTACTGTTAACAAAAACATGTTT	2	2	9	AD1	1.0	.
chr6	87103408	87103434	chr6:87103408-87103434	0	AAGCAAGCTAGAGAGAAGAAGATGTTA	1	3	7	ACC2	-	.
chr6	87105761	87105792	chr6:87105761-87105792	0	AGACTAGTTCTGCAGTTTGAGTTAACGAGTTC	1	2	12	BC1	4.0	.
chr6	87109947	87109972	chr6:87109947-87109972	0	AAAAATGTTTAACAGGGAAAAAGCTT	1	2	6	AA2	-	.
chr6	87110812	87110841	chr6:87110812-87110841	0	AAGCATGTCATCAGTCATCTGAGTAAGTCA	1	3	10	ACC2	-	.
chr6	87113519	87113543	chr6:87113519-87113543	0	AAACTTGCTTTTTATGGAAAAGACT	1	2	5	AD1	-	.
chr6	87113780	87113803	chr6:87113780-87113803	0	AAGCTTTTTTTCATAAGCTAGCTA	1	2	4	AC2	-	.
chr6	87114448	87114476	chr6:87114448-87114476	0	AAACTAGATGAATTTCAGAAAACAAGCCT	1	2	9	CD	-	.
chr6	87116083	87116113	chr6:87116083-87116113	0	AAGCTTGTTTTTCCTTCAGATAGACTAAGCA	1	3	11	ACD2	2.0	.
chr6	87116560	87116585	chr6:87116560-87116585	0	AGGCATTCTTTAGATAAAGCTATTTC	1	2	6	AA2	-	.
chr6	87118509	87118536	chr6:87118509-87118536	0	CACTATGTTCTGTGCTCCAAACTTGCTC	1	3	8	ACD1	1.0	.
chr6	87119773	87119805	chr6:87119773-87119805	0	AGACATGTCTTTCATGCATTCCAAAACTGACTG	1	3	13	ABC2	-	.
chr6	87120869	87120890	chr6:87120869-87120890	0	AGACTTATTCTGAAATAAGCTT	1	2	2	AA2	-	.
chr6	87121733	87121762	chr6:87121733-87121762	0	TTGGTAGTTTGGCTTCCAACAAACATGTTC	1	3	10	ACD1	1.0	.
chr6	87122637	87122658	chr6:87122637-87122658	0	GGACGAGCCCGAGGACTAGCCC	2	1	2	B1	1.0	PLS
chr6	87125469	87125498	chr6:87125469-87125498	0	AAGCATGACTCGTTGAAACCAAACTTATTT	1	2	10	AD2	-	.
chr6	87126137	87126167	chr6:87126137-87126167	0	AGGCATTCTCACTTCCACTGCAACCTAGTTC	1	2	11	AD2	-	.
chr6	87126300	87126322	chr6:87126300-87126322	0	GGGCAGGTTTACTGAACTACTCT	1	2	3	AB2	1.0	.
chr6	87126827	87126847	chr6:87126827-87126847	0	AAAATAGTCAAAAGCATGCCT	1	2	1	AC1	-	.
chr6	87127084	87127115	chr6:87127084-87127115	0	GAACATGCTGTTAACTGTTCGGGGGCAAACTG	1	3	12	ACC1	3.0	.
chr6	87127693	87127716	chr6:87127693-87127716	0	CAATATGTTTAGGTAAACTTGTTT	1	2	4	AC3	1.0	.
chr6	87129471	87129492	chr6:87129471-87129492	0	GGAAATGCTGGTAAACTTGTTT	1	2	2	AC1	-	.
chr6	87132162	87132190	chr6:87132162-87132190	0	GAACAACTTAAGAGGAATAAGACTTGTCA	1	3	9	ACC2	-	.
chr6	87132917	87132945	chr6:87132917-87132945	0	GAACAAGTTGTGTGCAACTGAACTTCTTC	1	2	9	AC2	2.0	.
chr6	87139941	87139971	chr6:87139941-87139971	0	GGACAATCCTGCCCAAATACTGAGCTTTTCC	1	2	11	AA2	-	.
chr6	87140873	87140901	chr6:87140873-87140901	0	AAACTTCTCCGAGCTAAAGGAGGATGTTC	1	2	9	AA2	3.0	.
chr6	87144891	87144923	chr6:87144891-87144923	0	AAACAAATTTACAAGAAAAAAACAAACAACCCC	1	2	13	AA2	1.0	.
chr6	87147376	87147395	chr6:87147376-87147395	0	CAACAAGTCAAAAGATGCTC	3	3	0	ACC2	1.0	.
chr6	87149781	87149807	chr6:87149781-87149807	0	GAACAAGGCTCATCTATAGACTAACTT	1	2	7	AD2	-	.
chr6	87156379	87156408	chr6:87156379-87156408	0	GAGGTTGTCCCCTCCTGCCCATACTTGCTT	1	2	10	AD2	1.0	pELS,CTCF-bound
chr6	87157486	87157512	chr6:87157486-87157512	0	AGTCTAGCTTTGCTGAAAGACATTTTC	1	2	7	AD3	-	.
chr6	87162388	87162417	chr6:87162388-87162417	0	AAGCATTTTCCTTAAAAATTAGACTTTCTT	1	2	10	AA2	-	.
chr6	87164236	87164268	chr6:87164236-87164268	0	AGGCTGGTCTAAAGGCTTCACTTGGGCTGGCTC	1	2	13	BB2	-	.
chr6	87164330	87164355	chr6:87164330-87164355	0	GAGTAAGTTCTTTTCCACACATGCTT	1	2	6	AD2	-	.
chr6	87165676	87165698	chr6:87165676-87165698	0	AAGCTAGTCTTTTAGTCTAGTTG	1	2	3	CD	-	.
chr6	87178242	87178274	chr6:87178242-87178274	0	AAGCTGGTGTTCTTAAAAAGAGGGAACATGCCT	2	2	13	BD1	2.0	.
chr6	87180254	87180274	chr6:87180254-87180274	0	AAGCTTGCCTTCGGCATTTCT	1	2	1	AC1	-	dELS
chr6	87185483	87185514	chr6:87185483-87185514	0	AAGCATACTTTCTTTGAGAGGAGGTCTTGCCC	1	2	12	AD2	1.0	.
chr6	87186196	87186217	chr6:87186196-87186217	0	AAGGATGCCTTCAGGCATATTT	1	2	2	AA2	-	.
chr6	87186797	87186820	chr6:87186797-87186820	0	AAGGATCTCCAAAGAGGCAAGCCT	2	2	4	AA1	-	.
chr6	87188102	87188124	chr6:87188102-87188124	0	AAACATGCCTGGGGAATTTATTC	2	2	3	AA1	1.0	.
chr6	87189523	87189549	chr6:87189523-87189549	0	GAGCATGATTATTTTCCAAACTTTTCT	1	2	7	AD2	1.0	.
chr6	87190797	87190817	chr6:87190797-87190817	0	AAACATCTTTGAAGCTATCTC	1	2	1	AA2	1.0	.
chr6	87191376	87191400	chr6:87191376-87191400	0	GGACAAGCTTTTATTAAACAGTCTT	1	2	5	AB4	-	.
chr6	87200511	87200531	chr6:87200511-87200531	0	AGGTTAGCATCAAACATGCTC	2	2	1	AD1	1.0	.
chr6	87201546	87201574	chr6:87201546-87201574	0	AGGCATGCACCACCACACCCAGCTAGTTT	1	2	9	CD	-	.
chr6	87209761	87209788	chr6:87209761-87209788	0	AAACTTGTTTATAAGTAAGTAAAAGTCT	1	2	8	AD1	-	.
chr6	87210713	87210740	chr6:87210713-87210740	0	GAGCTTGCTGTGAGCCGAGATCATGCCA	1	3	8	CCD2	-	dELS
chr6	87215642	87215667	chr6:87215642-87215667	0	ACTCTTGCCCTATTTAAAACTAGCCT	1	2	6	DD4	1.0	.
chr6	87216803	87216822	chr6:87216803-87216822	0	TTATATGCCCAAACTTGTCT	3	3	0	ACD1	-	.
chr6	87217067	87217090	chr6:87217067-87217090	0	AAGAATGCTCCTGCCAGCTAGTTT	1	2	4	AC2	-	.
chr6	87217840	87217860	chr6:87217840-87217860	0	GAGCTTCCTCAAGGTTAGTTT	1	2	1	AA2	-	.
chr6	87217905	87217933	chr6:87217905-87217933	0	AAACATTTCTTTACCCAGAGGATAAGCCC	1	2	9	AA2	-	.
chr6	87219424	87219453	chr6:87219424-87219453	0	AAGCATGTATTTACCACTGTAAGCTTCTTC	1	2	10	AD2	3.0	.
chr6	87219964	87219990	chr6:87219964-87219990	0	ACACATGCCACCACACTCAGCTAGTTT	1	3	7	CCD1	2.0	.
chr6	87220931	87220951	chr6:87220931-87220951	0	AATCTAGCCTGCAGCAAGTTT	1	2	1	CD	-	.
chr6	87222248	87222270	chr6:87222248-87222270	0	GGTCATGTCCAGAAATCAAGCTT	1	2	3	DD2	-	.
chr6	87224048	87224070	chr6:87224048-87224070	0	TATGTAGCCTTTCAGACTAGCTT	1	3	3	ACD1	1.0	.
chr6	87225322	87225351	chr6:87225322-87225351	0	TGGCTTGTCCTTTCTCTTAAGAGCAACTTA	1	3	10	ACC1	-	.
chr6	87227525	87227546	chr6:87227525-87227546	0	AAACATATTTCAGAACTTTTTC	1	2	2	AA2	-	.
chr6	87233058	87233083	chr6:87233058-87233083	0	GAACTATTTTCATCATCAACAAGTTT	1	2	6	AC2	-	.
chr6	87233457	87233477	chr6:87233457-87233477	0	AAGGTAGTTTTAAGCAAACTT	1	2	1	AA2	-	.
chr6	87241560	87241588	chr6:87241560-87241588	0	AGGCATGCATCACCATGTCCAGCTAGTTT	1	2	9	CD	-	.
chr6	87251455	87251486	chr6:87251455-87251486	0	AGACAAACCTTTCTGTTTTCCAGAACTTACCT	1	2	12	AA2	1.0	.
chr6	87251854	87251876	chr6:87251854-87251876	0	GAAAATGTTTTTAAAGCAAATTT	1	2	3	AA2	-	.
chr6	87257162	87257191	chr6:87257162-87257191	0	CTGCTTGTTCGGCCCAGTTGCAGCATGTCT	1	3	10	CCD1	2.0	.
chr6	87257945	87257972	chr6:87257945-87257972	0	AATCTACCTTCAATCCAGAAGCATGTTT	2	2	8	AD1	-	.
chr6	87261653	87261673	chr6:87261653-87261673	0	AAGATTGCACTGAGCTTGTCT	1	2	1	AD1	2.0	.
chr6	87263468	87263494	chr6:87263468-87263494	0	AAGCATGGTCAAGGAGTGAACTATTTT	1	2	7	AD2	-	.
chr6	87264422	87264444	chr6:87264422-87264444	0	AGACATATTTTTAAGGCAAATTT	1	2	3	AA2	2.0	.
chr6	87264996	87265015	chr6:87264996-87265015	0	CAGCCTGTTTCAGCATGTTT	4	3	0	BCC1	1.0	.
chr6	87266413	87266439	chr6:87266413-87266439	0	CAGCTTGTTCAGCCTAGAAACTAGCTA	1	2	7	CC	-	.
chr6	87269188	87269212	chr6:87269188-87269212	0	GGACATATTTAAAGGAGGCATGTAC	1	2	5	AD2	1.0	.
chr6	87269318	87269349	chr6:87269318-87269349	0	GAAGAAGGTTGAGGATTATAGAAAGCAAGTTT	1	2	12	AD1	-	.
chr6	87271702	87271728	chr6:87271702-87271728	0	GATCATGTCTGCAAACAGGAATAGTTT	1	2	7	AD2	-	.
chr6	87277256	87277282	chr6:87277256-87277282	0	AAGCTTGTCAGTTTCATAGGCTAACTT	1	2	7	AC2	1.0	dELS,CTCF-bound
chr6	87279419	87279450	chr6:87279419-87279450	0	AAACTAGGTCAGCACACTTTTTAAGCAACTTT	1	2	12	AD2	-	.
chr6	87279755	87279777	chr6:87279755-87279777	0	GAATTAGCTTATCGGGTTTGCTT	1	2	3	AA2	2.0	.
chr6	87282288	87282316	chr6:87282288-87282316	0	GGACTTTTTTGCTTAGGCAGAACTTGCCA	1	2	9	AC2	2.0	.
chr6	87282899	87282918	chr6:87282899-87282918	0	AAAGTTGTCAGAACATGTTT	3	2	0	AC1	-	.
chr6	87284930	87284959	chr6:87284930-87284959	0	AGGCAAGACTCTGCAAAATAAGACAATTTC	1	2	10	AD2	1.0	.
chr6	87288371	87288393	chr6:87288371-87288393	0	AATAATGTTTACAAAGCAAGCCA	1	3	3	ACD1	-	.
chr6	87289500	87289528	chr6:87289500-87289528	0	GAAATTGTTTATGCTGTGCAAGGAAGTCC	1	2	9	AA2	1.0	.
chr6	87289815	87289847	chr6:87289815-87289847	0	AAGCTGGCCTCTGGGAGGAAGACAGGCAAGGCT	1	2	13	BD2	1.0	dELS
chr6	87290346	87290371	chr6:87290346-87290371	0	AAGCATTTCCTCCCAGGGGCATCTTT	1	2	6	AA2	2.0	.
chr6	87291484	87291515	chr6:87291484-87291515	0	AAAGTTGCCCTCCATCCACACAGAAAATGTCC	1	2	12	AA2	1.0	.
chr6	87293548	87293569	chr6:87293548-87293569	0	AGTCTTGTCTCTGGAATTGTTT	1	2	2	AD2	-	.
chr6	87295826	87295846	chr6:87295826-87295846	0	AAATATGTTCTAAGCAATTTC	1	2	1	AA2	1.0	.
chr6	87296999	87297024	chr6:87296999-87297024	0	CAGTATGTTCTCATAGTAACATGTTT	1	3	6	ACC1	1.0	.
chr6	87297937	87297957	chr6:87297937-87297957	0	GGGCTTGTCTTGGACAAGGCA	1	2	1	CD	1.0	.
chr6	87301752	87301778	chr6:87301752-87301778	0	GGAGTAGCCTAACTGGGAGGCATCCCC	1	2	7	AA2	1.0	.
chr6	87302220	87302248	chr6:87302220-87302248	0	AAACTTCTCCAAGCTAAAGGAGGAAGTTC	1	2	9	AA2	-	.
chr6	87307044	87307067	chr6:87307044-87307067	0	GGGATAGCTTTAGGAGACATACCT	1	2	4	AA2	-	.
chr6	87314828	87314858	chr6:87314828-87314858	0	GAGCTTGCATGGAGCTCCATGGAACTTTCCT	1	2	11	AD2	2.0	.
chr6	87315353	87315375	chr6:87315353-87315375	0	AAACAAGGCCAAAAGAGTTGTTC	1	2	3	AD2	-	.
chr6	87315853	87315874	chr6:87315853-87315874	0	AGACATTCCTGTTGACATGTTT	1	2	2	AC2	-	.
chr6	87315957	87315977	chr6:87315957-87315977	0	GAGTTAGTTTCAGTCAAGTTT	1	2	1	AD2	-	.
chr6	87318448	87318478	chr6:87318448-87318478	0	AGGCTTGACTGACCTCACTCAAGGCTTGCAC	1	2	11	DD2	-	.
chr6	87318561	87318580	chr6:87318561-87318580	0	AGGCTAGCTGGAGTATGTTT	3	2	0	AC2	-	.
chr6	87319321	87319343	chr6:87319321-87319343	0	GGGCAAGGCCTTCAGGCTTTTCT	1	2	3	AD2	-	.
chr6	87320359	87320386	chr6:87320359-87320386	0	GAAAAAGTTTTAAATTCGAAACATATTT	1	2	8	AA2	1.0	.
chr6	87322284	87322306	chr6:87322284-87322306	0	AAACATACTTCTAGGAGATGTCT	1	2	3	AA2	1.0	pELS,CTCF-bound
chr6	87328799	87328822	chr6:87328799-87328822	0	TGCTTTGTTTACCTAAGCAAGCCT	1	3	4	ACD1	-	.
chr6	87330101	87330120	chr6:87330101-87330120	0	AAACTTGTTTAAACTAATTT	3	1	0	A1	-	.
chr6	87332258	87332285	chr6:87332258-87332285	0	TGACATTTTTGTTAGTTGTAACTAGTCT	1	3	8	ACC2	-	.
chr6	87333422	87333454	chr6:87333422-87333454	0	AAACAAGTTTTTAGCACAGGGAGAAACATCACT	1	2	13	AD4	-	.
chr6	87334291	87334311	chr6:87334291-87334311	0	GAACAAACTTTGGGCATATTC	1	2	1	AA2	-	.
chr6	87334408	87334440	chr6:87334408-87334440	0	AAAATTGCTGGTTACAGCTTCAGTGGCTTGTTT	1	3	13	ACC1	1.0	.
chr6	87338416	87338436	chr6:87338416-87338436	0	GGGCAAGTACAAAAGTTGCTT	1	2	1	AD2	1.0	.
chr6	87338882	87338912	chr6:87338882-87338912	0	GAACATCTTTCCTGTATTTAAAAGCTTTTTT	1	2	11	AA2	-	dELS
chr6	87340350	87340378	chr6:87340350-87340378	0	TATCATGTTTCTTGTTCTAGAACATGCTA	1	3	9	CCD1	-	.
chr6	87342855	87342877	chr6:87342855-87342877	0	AGATTAGATCTTGAAGCAAGTCT	1	2	3	AD1	-	.
chr6	87344762	87344790	chr6:87344762-87344790	0	GAAGTTGCTTTTATGAGCAAAGCTTGTCT	1	1	9	A1	-	pELS
chr6	87349013	87349041	chr6:87349013-87349041	0	TGGCTAGCTGTGGGACATTGGGCAAGTTC	1	2	9	CC	1.0	.
chr6	87350713	87350741	chr6:87350713-87350741	0	AGGGAAGCTTTGCCTGACCAACCTTGCCT	1	2	9	AD2	-	.
chr6	87350890	87350918	chr6:87350890-87350918	0	GGACTAGCCCTGGTGCCCAGCACAATTCC	1	2	9	AD1	-	.
chr6	87351623	87351643	chr6:87351623-87351643	0	TAGCATGTCTTAGGCAGGCCT	2	2	1	BC2	1.0	.
chr6	87355360	87355379	chr6:87355360-87355379	0	AGACAAGCCTGGGCAACATG	2	3	0	ACD2	1.0	.
chr6	87357962	87357991	chr6:87357962-87357991	0	AAGAAAGTCTGGCACATGGTAGGCATTCTT	1	2	10	AA2	-	.
chr6	87358595	87358622	chr6:87358595-87358622	0	AGACTTGTCTCAAAAAAAAAAAAAATCT	1	2	8	AA1	-	.
chr6	87359086	87359114	chr6:87359086-87359114	0	GAGCATGGCTGCCCCCAACAAGCAAGGCT	1	2	9	DD2	-	.
chr6	87360591	87360619	chr6:87360591-87360619	0	GGGCTTCTCCATGTTGGCCAAGCTGGTCT	1	2	9	AB2	-	.
chr6	87361142	87361161	chr6:87361142-87361161	0	GGGCATGGTCGCACATGCCT	3	2	0	DD2	2.0	.
chr6	87365891	87365920	chr6:87365891-87365920	0	GGACTTGCTACCCACACAACAAGCAGGTTC	1	2	10	BC2	1.0	.
chr6	87366261	87366285	chr6:87366261-87366285	0	ACACTTGGTCCATCTGGGCATGCTC	1	2	5	DD1	-	.
chr6	87366773	87366794	chr6:87366773-87366794	0	AAGCAAGCTAGGGAACATGGCT	2	2	2	CD	-	.
chr6	87368092	87368111	chr6:87368092-87368111	0	AGACTAGCCTGGGCAACATG	2	3	0	ACD2	-	.
chr6	87369416	87369442	chr6:87369416-87369442	0	GGGCTTGCATCCTCTGAAGCCATGCCC	1	2	7	DD2	-	.
chr6	87369599	87369620	chr6:87369599-87369620	0	AAAGATCTCCGGAGACATGCCC	2	2	2	AA1	1.0	.
chr6	87375502	87375528	chr6:87375502-87375528	1	TGGAAAGCTGCAAGATAGAACATGCCC	1	3	7	ACC1	-	CTCF-only,CTCF-bound
chr6	87376042	87376065	chr6:87376042-87376065	0	AAACTAGCCTGTGGTGGCAAGCGC	1	2	4	CD	2.0	.
chr6	87381224	87381256	chr6:87381224-87381256	0	GGAAATGTTTCAAAGTCATCAACAGACTTTCCT	1	2	13	AA2	-	.
chr6	87382532	87382553	chr6:87382532-87382553	0	AGGAAAGTCCAAAGACTAGTAT	1	2	2	AD3	-	.
chr6	87389871	87389896	chr6:87389871-87389896	0	AGGCAAGCTCCAGAAAAGAAATTTCT	2	2	6	AA1	-	.
chr6	87390400	87390422	chr6:87390400-87390422	0	AAATATGTTATATGGACTAGTTA	1	3	3	ACC1	-	.
chr6	87391112	87391134	chr6:87391112-87391134	0	GAGCAAGGCTTAGGAGCAGGTCT	1	2	3	BD2	-	.
chr6	87392869	87392899	chr6:87392869-87392899	0	AGGTAAGCTTGAGACAGGCAAAGACACGTTC	1	2	11	AB3	1.0	.
chr6	87393864	87393890	chr6:87393864-87393890	0	GAGAAAGTCTACAAATAGAGCAAATCT	1	2	7	AA2	-	.
chr6	87395737	87395765	chr6:87395737-87395765	0	GAGCATTTTTATAACAGTAAAACTATTCT	1	2	9	AA2	-	.
chr6	87396069	87396089	chr6:87396069-87396089	0	AGACATGCCTATGACATGCTT	3	1	1	C2	1.0	.
chr6	87396591	87396623	chr6:87396591-87396623	0	GAGCATGTCTTATTTTTATAATGGAAAATGTCC	1	1	13	A2	-	.
chr6	87397242	87397265	chr6:87397242-87397265	0	AGGCTTGGCTGGAAAGGCTTCTCT	1	2	4	AD2	-	dELS,CTCF-bound
chr6	87397828	87397856	chr6:87397828-87397856	0	AGACTTGCTGAGAAGGGCTGGACAGGCTT	1	2	9	BC2	-	.
chr6	87397963	87397994	chr6:87397963-87397994	0	GGACAGGTTTGGAGAGTGTAAGGAACATGGCT	1	2	12	BD2	-	.
chr6	87400027	87400048	chr6:87400027-87400048	0	GGAAATGTTTTGGAACTAGTTA	1	2	2	AC2	-	.
chr6	87400541	87400565	chr6:87400541-87400565	0	AAGCAAGTTGGTTCAAGAGAAGTTA	1	3	5	ACC2	-	.
chr6	87401000	87401020	chr6:87401000-87401020	0	AAAAAAGCCCTATGCTTGTTT	1	2	1	AD2	-	.
chr6	87402983	87403011	chr6:87402983-87403011	0	TTAGTAGCTTTGCAGTCTTAGACTAGTCT	1	3	9	ACD1	2.0	.
chr6	87403576	87403601	chr6:87403576-87403601	0	ATGCTAGTCTGGCAATACGCTAGTTC	1	2	6	DD2	1.0	.
chr6	87407229	87407258	chr6:87407229-87407258	0	AAGCTTCTTCCACATTCCGGGAACATTTTC	1	2	10	AA2	-	.
chr6	87407337	87407363	chr6:87407337-87407363	0	GGGAATGTCCTTAAGCAAAGCATATTC	1	2	7	AA2	-	pELS
chr6	87410075	87410098	chr6:87410075-87410098	0	GGACAAATTTGTGAAAACATTTTT	1	2	4	AA2	-	.
chr6	87414700	87414729	chr6:87414700-87414729	0	AAACAAGTCTATTTCTCTATGGACTACCTC	1	1	10	A1	-	.
chr6	87416401	87416433	chr6:87416401-87416433	0	AAGCTTGTTTTCATGCCCATTGCCAAAAAGTTA	1	3	13	ACC2	-	.
chr6	87419782	87419804	chr6:87419782-87419804	0	GGGGTTGTCCTCACAACTAGCCT	1	2	3	AC2	3.0	.
chr6	87421971	87421990	chr6:87421971-87421990	0	AGACTTGTTGAAAATTGTCC	2	2	0	AC2	-	.
chr6	87422058	87422080	chr6:87422058-87422080	0	AAACATGCTGGGATCACATGCTT	1	3	3	CCD2	-	dELS
chr6	87425858	87425888	chr6:87425858-87425888	0	AATCAAGTCTTTAACCCTAGCAAACTTCCTT	1	2	11	AD3	-	.
chr6	87430740	87430762	chr6:87430740-87430762	0	GAGCATGCTTGTCAGAAATGGCC	2	2	3	AD1	1.0	.
chr6	87436382	87436412	chr6:87436382-87436412	0	GGACTTGTTTGCTATTTTTATCAACATTTTA	1	3	11	ACC1	-	.
chr6	87437799	87437819	chr6:87437799-87437819	0	AGGCATGCACCAACCATGCCT	2	2	1	DD2	1.0	.
chr6	87444572	87444599	chr6:87444572-87444599	0	AGGCATTCCTGCCATTCCAGGCATTCCT	1	2	8	AA2	-	pELS
chr6	87446043	87446075	chr6:87446043-87446075	0	GGAGTTGTTTGTTTTTCTCTTGCAAATTTGTTT	1	2	13	AA2	-	.
chr6	87450259	87450287	chr6:87450259-87450287	0	AGGTTTGTTCTCTTTGCTCAGGATTGCTT	1	2	9	AA2	2.0	.
chr6	87451139	87451161	chr6:87451139-87451161	0	GGGCAAGTCCTGGTGCCATGCTG	1	3	3	CCD2	1.0	.
chr6	87452837	87452861	chr6:87452837-87452861	0	AAAATAGCCTCAAAAGGACAAATCT	1	2	5	AA2	-	.
chr6	87460493	87460524	chr6:87460493-87460524	0	AGGGATGTTTTCTCCTTCCAAAATACATGTTC	1	2	12	AD2	1.0	.
chr6	87461305	87461336	chr6:87461305-87461336	0	TAACTTGCTAGGTTTACATTATAAGATTGTCT	1	3	12	ACC2	-	.
chr6	87465677	87465699	chr6:87465677-87465699	0	CACCATGTTGGCCAGGCTTGTCT	1	3	3	CCD1	1.0	.
chr6	87466312	87466335	chr6:87466312-87466335	0	TAACTTTCTCTGCCAAACTTGTTT	1	2	4	AC1	-	.
chr6	87467965	87467995	chr6:87467965-87467995	0	GAGCTGGTTGGTCAAAAAGGATAACATGTTC	1	3	11	BCC2	-	.
chr6	87468172	87468203	chr6:87468172-87468203	0	AAGTAAGCTCTGTGATCATGGAAGAAAAGTCT	1	2	12	AA2	2.0	.
chr6	87471096	87471115	chr6:87471096-87471115	0	AAACATGCTTCAAAAAGCTA	3	3	0	ACC2	-	.
chr6	87471191	87471212	chr6:87471191-87471212	0	TGGGGAGTTCGAGAACTAGCCT	1	3	2	ABC1	-	.
chr6	87471823	87471849	chr6:87471823-87471849	0	GGACAATTTTGGGGAAAGAACATGCTG	1	2	7	AC2	-	.
chr6	87475519	87475548	chr6:87475519-87475548	0	AAGAAAGTTTAAGCAGTTAAAAACTATTTC	1	2	10	AA2	-	.
chr6	87481878	87481897	chr6:87481878-87481897	0	TAACATTTTAAAACTTGCTT	3	3	0	ACC2	-	.
chr6	87482288	87482316	chr6:87482288-87482316	0	AAACTTCCTTCAGGTCTGTGGACTAGACT	1	2	9	AD2	-	.
chr6	87483733	87483764	chr6:87483733-87483764	0	TGACTTGCCTATCCTGGGAGGTTGACATGTTT	1	2	12	CC	2.0	.
chr6	87487570	87487589	chr6:87487570-87487589	0	TAACATGCCTGAACAAAGCT	3	3	0	ACD2	-	.
chr6	87487771	87487796	chr6:87487771-87487796	0	AAACAAGGCAGAATGTTAACTTGTTC	1	3	6	CCD2	-	pELS
chr6	87489473	87489505	chr6:87489473-87489505	0	AGGAAAGCCCTCGAAGAAGCCAGGGCCATGCCC	1	2	13	AD2	-	pELS
chr6	87489666	87489692	chr6:87489666-87489692	0	TGACTAGCTGGGACTACAGGCATGTGC	1	3	7	CCD1	1.0	pELS
chr6	87490294	87490318	chr6:87490294-87490318	0	AGACTTGCTTCAGTGAAGGGTGCCT	1	2	5	AB1	-	.
chr6	87491044	87491070	chr6:87491044-87491070	0	AAACAAGCTGGTAAATACAGCTTATTT	1	3	7	ACC1	-	.
chr6	87492103	87492133	chr6:87492103-87492133	0	GTGCATGTTTCCTAAAAACAAGGACATTCTC	1	2	11	AD3	-	.
chr6	87492746	87492768	chr6:87492746-87492768	0	CACCATGTTTGCTAGGCTTGTCT	1	2	3	CD	-	.
chr6	87500348	87500378	chr6:87500348-87500378	0	TGGTATGTTTCTTTTAATCTAAAACTAGTTA	1	3	11	ACC1	1.0	.
chr6	87500415	87500441	chr6:87500415-87500441	0	ATGCTTGTCCTGTGTTTGAAGAAGTCT	1	2	7	AD2	-	.
chr6	87500534	87500557	chr6:87500534-87500557	0	AAGCATCTTTAAGAGAAAATGTCT	1	2	4	AA2	-	.
chr6	87501600	87501620	chr6:87501600-87501620	0	GAACTTGTCCTAAATTAGTTA	1	2	1	AC1	-	.
chr6	87503341	87503372	chr6:87503341-87503372	0	TGGCAAGTTGGTATTGGTTGATGGCCTAGCTT	1	3	12	CCD2	2.0	.
chr6	87505163	87505186	chr6:87505163-87505186	0	AAACAATTTAGACCAAGCTTGCTC	1	2	4	AC1	-	.
chr6	87507085	87507106	chr6:87507085-87507106	0	AAAAAAGTTTTAGAAATAGTTC	1	2	2	AA2	-	.
chr6	87510393	87510412	chr6:87510393-87510412	0	TAGCATGTCTTAGCAATCTT	4	3	0	ACC1	-	.
chr6	87512026	87512047	chr6:87512026-87512047	0	AGGCTAGTTCATAAACAAACTG	1	2	2	AC3	-	.
chr6	87512880	87512909	chr6:87512880-87512909	0	AAACAATTTTCACTCTAACTAGAGAAGCTT	1	2	10	AA2	-	.
chr6	87517650	87517670	chr6:87517650-87517670	0	AGACTAATCTCTGGCATGTTT	1	2	1	AC2	1.0	.
chr6	87518038	87518060	chr6:87518038-87518060	0	AGGCATACCTTTGGGAAAAGTCT	1	2	3	AA2	-	.
chr6	87521328	87521352	chr6:87521328-87521352	0	GAAGTTGCCCACTTTAAACATACTT	1	2	5	AA2	-	.
chr6	87525211	87525240	chr6:87525211-87525240	0	TGACATGTCTCTTAAGCAATTGGTTTGCCT	1	3	10	ACC2	1.0	.
chr6	87526795	87526821	chr6:87526795-87526821	0	CAAGTAGCTGGGATTACAGGCATGCCC	1	3	7	ACC1	2.0	.
chr6	87527494	87527515	chr6:87527494-87527515	0	AAAGATTTCTTGGAGCTAGTCC	2	2	2	AA1	-	.
chr6	87539454	87539483	chr6:87539454-87539483	0	TGGCATGCTTACATTGGTCCAAGCAAGCAT	1	2	10	CD	-	.
chr6	87539835	87539863	chr6:87539835-87539863	0	AAGCATGCTATTTCTAAATAAACATTTTT	1	2	9	AC2	-	.
chr6	87540593	87540625	chr6:87540593-87540625	0	GTGCTTTTTCTCACACACAAGCAGAACATGTTT	2	2	13	AD1	1.0	dELS,CTCF-bound
chr6	87543151	87543179	chr6:87543151-87543179	0	AAATTAGCCTGGCATGGTGGCACATGCCT	1	2	9	AD2	-	.
chr6	87543489	87543517	chr6:87543489-87543517	0	AAATTAGCCTGGCATGGTGGTGCATGCCT	1	2	9	AD2	-	.
chr6	87544416	87544443	chr6:87544416-87544443	0	GAACATGCCTAGTAGGGCAGGGAAGCAC	2	2	8	AD1	-	dELS
chr6	87545227	87545253	chr6:87545227-87545253	0	GGGCATGCCACCATGTCTAGCTAATTT	1	3	7	ACC1	-	.
chr6	87549013	87549032	chr6:87549013-87549032	0	AGACTAGCCTGGGCAACATA	2	3	0	ACD2	1.0	.
chr6	87552115	87552143	chr6:87552115-87552143	0	GAGTTAGCTCTGTGAACCTGGGCAAGTTA	1	2	9	AC2	-	.
chr6	87555433	87555454	chr6:87555433-87555454	0	GGGGAAGTCCAGAGAAAAGTTC	1	2	2	AA2	1.0	.
chr6	87556165	87556185	chr6:87556165-87556185	0	AAACATATTCCAGGTTAGTTT	1	2	1	AA2	1.0	.
chr6	87558692	87558714	chr6:87558692-87558714	0	AAACAAACCTACTAGGCTAGGCT	1	2	3	AD2	-	.
chr6	87561167	87561186	chr6:87561167-87561186	0	AAAATAGCTCAGAGTAGTCT	1	2	0	AA2	-	dELS,CTCF-bound
chr6	87566644	87566663	chr6:87566644-87566663	0	AGACTAGCCTGGGCAATGTA	2	3	0	ACD2	2.0	.
chr6	87570853	87570880	chr6:87570853-87570880	0	GAATTATTCCTATCTGACAGGCATGTCT	2	2	8	AA1	-	.
chr6	87570977	87571004	chr6:87570977-87571004	0	TAACTTGCCTAAGTGGAAAGAAAAGCTA	1	3	8	ACC2	2.0	.
chr6	87571789	87571808	chr6:87571789-87571808	2	AAACTTGCCCAAACTTGCAG	3	2	0	CD	3.0	dELS
chr6	87572971	87572991	chr6:87572971-87572991	0	AAGTAATTCTAAGACTAGTTT	1	2	1	AA1	-	.
chr6	87575996	87576018	chr6:87575996-87576018	0	CACCATGTTGGCCAGACTAGTCT	1	3	3	CCD1	-	.
chr6	87584853	87584876	chr6:87584853-87584876	0	AACCATGCTTCAGAAGGGATGTCT	1	2	4	AD2	-	.
chr6	87585285	87585314	chr6:87585285-87585314	0	AGACATGTTCTGTCTTCATGAAGCTTATAG	1	3	10	ACD2	-	.
chr6	87586571	87586591	chr6:87586571-87586591	0	AAGCATGTCTGAGGCCATTTC	2	2	1	AB1	1.0	dELS
chr6	87587320	87587349	chr6:87587320-87587349	0	AGGGATGCTCAAACTGTACGGAACATGTTT	2	1	10	A1	1.0	.
chr6	87591410	87591440	chr6:87591410-87591440	0	AGACTACATCTCAAGGAAAAAGGACAAGCCC	1	2	11	AD1	1.0	.
chr6	87591873	87591901	chr6:87591873-87591901	0	AGACATGCCCCACTACACCCAGCTAATTT	1	2	9	AC1	1.0	.
chr6	87597558	87597579	chr6:87597558-87597579	0	AAGCATACCCATGTACTAGTTT	1	2	2	AD2	-	.
chr6	87597892	87597923	chr6:87597892-87597923	0	GAAATAGGTCAGAGAAAATTAAAGACTTGTTC	1	2	12	AD1	-	.
chr6	87604180	87604206	chr6:87604180-87604206	0	GAATTTATTTGGGTTCCAAACATGCTC	2	2	7	AA1	-	.
chr6	87604596	87604620	chr6:87604596-87604620	0	TATCTTGTTTGTGATAGACAAGTTC	1	2	5	CD	2.0	.
chr6	87605288	87605320	chr6:87605288-87605320	0	TGGCCAGTTTTAATTTCCTTAAAGAGCTTGTTA	1	3	13	BCC1	-	.
chr6	87615712	87615733	chr6:87615712-87615733	0	AAACTTGGTTATAGCCAAGTTC	1	2	2	DD2	-	.
chr6	87618494	87618525	chr6:87618494-87618525	0	TGAGTAGTCAGTGCTATGAAAGAAACATGCCC	1	3	12	ACC1	-	.
chr6	87620181	87620202	chr6:87620181-87620202	0	CAGCAAGCCCCTTAGCCTGTTT	1	3	2	BCC2	-	.
chr6	87620352	87620378	chr6:87620352-87620378	0	GTACTTGTTTCTAAGTTAGGCAGGCCC	1	2	7	BD3	1.0	.
chr6	87621960	87621984	chr6:87621960-87621984	0	AAGCAAGCTTCAGAAAAGCAAGTTG	1	1	5	C1	-	.
chr6	87622882	87622910	chr6:87622882-87622910	0	GAACATGCCTCTTACTGATGAGCATTTAG	1	3	9	ACD2	3.0	.
chr6	87623432	87623461	chr6:87623432-87623461	0	AGATTAGCTCTCTGTTGAGTCAGCTAGTTG	1	3	10	ACC1	-	dELS
chr6	87623560	87623579	chr6:87623560-87623579	0	GAGAATGTCTAGGCTAGTGT	3	2	0	AD3	-	dELS
chr6	87624351	87624377	chr6:87624351-87624377	0	GTGCATGCCTGTAATCTGAGCTACTCC	1	2	7	AD3	1.0	.
chr6	87628652	87628679	chr6:87628652-87628679	0	GAAATATCTCATGTCACAGAGCAAGTTC	1	2	8	AA1	1.0	dELS,CTCF-bound
chr6	87629488	87629518	chr6:87629488-87629518	0	TGACTTCTCCTCCAGAGAAAGCAGCTAGCTC	1	3	11	ACC2	-	.
chr6	87630744	87630765	chr6:87630744-87630765	0	AAGGAAGTCACAGAGCTTGCCA	1	3	2	ACC1	1.0	.
chr6	87632254	87632276	chr6:87632254-87632276	0	GGACATGTTATAAGAAAATGTTA	1	3	3	ACC2	-	.
chr6	87636813	87636845	chr6:87636813-87636845	0	AAGCAAGTCATGAAAAGTGAGGTCACCATGTCC	1	3	13	CCD2	1.0	.
chr6	87638557	87638586	chr6:87638557-87638586	0	AAAAATGCTTTTTACAGATTGAGCATCTCT	1	2	10	AA2	-	.
chr6	87646547	87646575	chr6:87646547-87646575	0	AGGCTTGTGCTCCAGATCACAACTAGTTT	1	2	9	CD	-	.
chr6	87648516	87648540	chr6:87648516-87648540	0	TAGCATGCTCAGTAAGAGCATGGAT	1	3	5	CDD3	-	.
chr6	87652604	87652628	chr6:87652604-87652628	0	AAACAAGTTTACATTTAGCACGTCA	1	3	5	BCC1	2.0	.
chr6	87653904	87653933	chr6:87653904-87653933	0	AGCCATGTTCTGTTCCCTAAATACTAGCTT	1	2	10	DD2	2.0	.
chr6	87654521	87654549	chr6:87654521-87654549	0	CAGCTTGTTTGAGATCACACAGCTAGCTA	1	3	9	CCC	-	.
chr6	87658686	87658717	chr6:87658686-87658717	0	AGCCAAGCCCAGAAAGTAGAGCAGACTAGCCA	1	2	12	CD	-	dELS
chr6	87659957	87659980	chr6:87659957-87659980	0	AACCTTGCCCTACTGGGCTTTCCT	1	2	4	AD3	-	.
chr6	87663738	87663767	chr6:87663738-87663767	0	AAGACAGCTCACAATTTTAGAAACTAGCTT	1	2	10	AB4	-	dELS,CTCF-bound
chr6	87665487	87665519	chr6:87665487-87665519	0	GGGCTTTCTTGTTCTTTTACCTTTGACTAGCTT	1	2	13	AC2	1.0	.
chr6	87665697	87665725	chr6:87665697-87665725	0	AAAGATGTTTGGCAACTGTAGACATTTTT	1	2	9	AA2	1.0	.
chr6	87668222	87668252	chr6:87668222-87668252	0	GGGAAAGTCCATGTCCAGAAAAAACTTGGTT	1	2	11	AD3	1.0	.
chr6	87668448	87668470	chr6:87668448-87668470	0	GAGCATTTCCTTTGAGCATGTCA	1	2	3	AC2	-	.
chr6	87671914	87671939	chr6:87671914-87671939	0	CAACAAGTTTAACCCGAAACTTGCGA	1	3	6	CCD1	-	dELS,CTCF-bound
chr6	87673953	87673974	chr6:87673953-87673974	0	AAACCACTTTCTAGGCTTGTTT	1	2	2	AB1	-	.
chr6	87675291	87675314	chr6:87675291-87675314	0	GGGCATGTTCTAGAATACCAGCTT	2	2	4	BD1	-	dELS,CTCF-bound
chr6	87679324	87679356	chr6:87679324-87679356	0	AGGCCAGCCTGCGCAACATGGCAAACCATGTCT	1	2	13	BD2	1.0	.
chr6	87680219	87680239	chr6:87680219-87680239	0	TATTTAGTTTTGAACAAGTTC	1	3	1	ACD1	-	.
chr6	87680881	87680904	chr6:87680881-87680904	0	AATCTAGCCCAATAAGACAAGTGT	1	2	4	DD3	-	.
chr6	87684497	87684517	chr6:87684497-87684517	0	AAACTTCTCTTGGGCTTCTCT	1	2	1	AA2	2.0	.
chr6	87684827	87684851	chr6:87684827-87684851	0	GTACCAGTCTTTGGTGGACATGTTT	2	2	5	BD4	-	.
chr6	87685789	87685817	chr6:87685789-87685817	0	TAGCAAGTTCTACAACTCACAGCATTTTC	1	3	9	ACC1	1.0	.
chr6	87687981	87688007	chr6:87687981-87688007	0	AAATTAGCCAGGTGCGGTGGCTTGCCC	1	3	7	ACC1	-	.
chr6	87689181	87689200	chr6:87689181-87689200	0	CAACTTGTTCAGGCACCCCC	1	3	0	ABC2	1.0	.
chr6	87689547	87689573	chr6:87689547-87689573	0	GGACATGATTTTTTTAAAAACATGTTA	1	2	7	CD	-	.
chr6	87691811	87691831	chr6:87691811-87691831	0	GGAGCTGCTTGAGGCATGTCA	2	3	1	ABC1	-	.
chr6	87692195	87692224	chr6:87692195-87692224	0	AGGCAGGCTTAGTCACTGAAAGGCAAACTT	1	2	10	AB2	-	dELS
chr6	87694225	87694255	chr6:87694225-87694255	0	ACACAATTTCAGAAACTTAGTAAACAAGCCT	1	2	11	AD1	1.0	.
chr6	87696332	87696358	chr6:87696332-87696358	0	GGGCTAACCTCTAATCTAGCCATGTTT	1	2	7	AD2	-	.
chr6	87697759	87697779	chr6:87697759-87697779	0	TGGCAAGTTTCCAGCAAGTAC	1	3	1	CCD1	-	dELS
chr6	87699405	87699432	chr6:87699405-87699432	0	CAACTTGTTTTCTCAAGTAAACTTTTTG	1	3	8	ACC1	-	.
chr6	87700563	87700594	chr6:87700563-87700594	0	AGACATTCCCCAGTCTCTCTCAGGAAATGTTT	1	2	12	AA2	2.0	pELS,CTCF-bound
chr6	87700702	87700727	chr6:87700702-87700727	0	AAACATTTCCAAATAAAAGCAACTCC	1	2	6	AA2	1.0	.
chr6	87703957	87703978	chr6:87703957-87703978	0	AGACAATTTTATAGAATTGTCC	1	2	2	AA2	-	.
chr6	87704504	87704533	chr6:87704504-87704533	0	AGGCTAGCCTGGGCAATGATAAGAAACCTC	1	2	10	AA1	1.0	.
chr6	87705213	87705235	chr6:87705213-87705235	1	AGGCTAGCATTACAGACTAGCAT	1	2	3	DD2	1.0	dELS,CTCF-bound
chr6	87706632	87706652	chr6:87706632-87706652	0	TAAAAAGCCTGTAACAAGTTT	1	3	1	ACC1	-	dELS
chr6	87706762	87706787	chr6:87706762-87706787	0	GGTCTTGCTTGGTATTAGACTTTCCT	1	2	6	AD3	-	dELS
chr6	87707087	87707114	chr6:87707087-87707114	0	AGGATTGTCTAGGGCAGAAAAATTGTTT	1	2	8	AA2	2.0	.
chr6	87709147	87709169	chr6:87709147-87709169	0	AGCAAAGTCTTGGAAGCAAGCCA	1	3	3	ACD1	-	.
chr6	87710724	87710750	chr6:87710724-87710750	0	AGACATTCCTACCTTCAAAGCTTACTT	1	2	7	AA2	-	.
chr6	87710761	87710780	chr6:87710761-87710780	0	AAGCTTGTCTGAAAATTCTT	2	2	0	AA1	2.0	.
chr6	87713001	87713031	chr6:87713001-87713031	0	AGACATGTTTTGTGCCCTCTGGAACATAGTG	1	3	11	ACD2	-	.
chr6	87715801	87715823	chr6:87715801-87715823	0	AAACAAGTTTTTGGGGGTTGTCA	1	2	3	AC1	-	.
chr6	87718122	87718146	chr6:87718122-87718146	0	ATGCATTTTTCTAAGGAGCAAGTCT	2	2	5	AD1	-	.
chr6	87718226	87718247	chr6:87718226-87718247	0	GAGCATGTCACTTAACCTGTCT	1	3	2	BCC2	-	.
chr6	87718791	87718812	chr6:87718791-87718812	0	GCACAACCTTCAGAGCTTGCTT	1	2	2	AD1	-	dELS
chr6	87719575	87719603	chr6:87719575-87719603	0	AAACTAGCTTAAGGACACAGAACTTTCTC	1	1	9	A1	-	pELS
chr6	87722483	87722504	chr6:87722483-87722504	0	AGACAACTTTACAGGAATGCCT	1	2	2	AA2	-	.
chr6	87730699	87730726	chr6:87730699-87730726	0	GGAGATGCCTGTAAGGACAGGCAGGTCT	2	2	8	AB3	-	.
chr6	87732168	87732197	chr6:87732168-87732197	0	GAACAAGCCAAAAGAGGTCTAGGCATTTTA	1	3	10	ACC1	-	.
chr6	87732228	87732249	chr6:87732228-87732249	0	TGGCTTGTTTGCGTGCTTGCTT	1	2	2	CD	-	.
chr6	87734996	87735015	chr6:87734996-87735015	0	CATGTTGCCCAGGCTAGTCT	2	3	0	ACD1	-	.
chr6	87736997	87737018	chr6:87736997-87737018	0	TTACTAGCCCAAGAACAAGTCT	1	2	2	CD	-	.
chr6	87738103	87738128	chr6:87738103-87738128	0	GACCTAGTTTTAGTTTTGACTTGCTT	1	2	6	CD	2.0	dELS
chr6	87742891	87742911	chr6:87742891-87742911	0	CAACTAGCCTGGAAGATGCTT	1	2	1	AC2	-	.
chr6	87743997	87744025	chr6:87743997-87744025	0	AAAAATGCCTGATTTTACTGAACAATCCT	1	2	9	AA2	-	.
chr6	87745810	87745830	chr6:87745810-87745830	0	AAACATGTTAGTGCCTTGTCT	1	3	1	CCD2	3.0	.
chr6	87746156	87746184	chr6:87746156-87746184	0	GGGTTTGTTTCACTTAGGCAAGAATGTCC	1	2	9	AA2	-	.
chr6	87749571	87749596	chr6:87749571-87749596	0	AAAAAAGTCCTTTTTAAGGCAGGCTT	1	2	6	AB3	-	.
chr6	87750342	87750373	chr6:87750342-87750373	0	GGACAAGTCTAATTTCTACTTCGAACTGTTTT	1	2	12	AB4	-	.
chr6	87753662	87753682	chr6:87753662-87753682	0	GTGATAGTTTGAAACTAGCTA	1	3	1	ACD1	-	.
chr6	87753767	87753796	chr6:87753767-87753796	0	AAACTTGACCTCCCAGGCTCAAGCAATTCT	1	2	10	AD2	1.0	.
chr6	87754286	87754317	chr6:87754286-87754317	0	TGACAAGCCCTCACCATGCTGAGAACTTCTTG	1	3	12	ACC1	-	.
chr6	87754670	87754690	chr6:87754670-87754690	0	AAATATATTCCAGGCTTGTCT	2	2	1	AA1	1.0	.
chr6	87756967	87756987	chr6:87756967-87756987	0	TGGCAATCTGGGAGCAAGCTC	1	3	1	ACC2	2.0	dELS,CTCF-bound
chr6	87759601	87759624	chr6:87759601-87759624	0	GAACATGCTGTAGCAGGAAAGCTT	1	2	4	AC2	1.0	.
chr6	87759899	87759924	chr6:87759899-87759924	0	AAGCATGTCATTTCTAAGGGTAGCTG	1	3	6	ACC2	-	.
chr6	87760825	87760852	chr6:87760825-87760852	0	AGGCAACTCCCATGTGGAGAGCTTGATT	1	2	8	AD2	-	.
chr6	87764090	87764109	chr6:87764090-87764109	1	AGACATGTTTAAACTTGGCC	4	1	0	D1	-	.
chr6	87764552	87764574	chr6:87764552-87764574	0	AGACTAGCCTGACCAACATGGTG	1	3	3	CCD1	1.0	.
chr6	87765995	87766025	chr6:87765995-87766025	0	AGAGAAGTCCCAGCAAGATAAGACCATGTCC	1	2	11	AD2	-	.
chr6	87768938	87768965	chr6:87768938-87768965	0	AAGCTAGTCTTTCTAGTTAGAAAATCTT	1	2	8	AA1	-	.
chr6	87773365	87773389	chr6:87773365-87773389	0	AAAAATGCCTCAAATAAGCATGTGC	1	2	5	AD3	-	.
chr6	87774552	87774574	chr6:87774552-87774574	0	AGAAATGCTCCCTGAAGAAGCTC	1	2	3	AA2	1.0	.
chr6	87775874	87775895	chr6:87775874-87775895	0	AGACTTCTTTCTGGGCTAGTTT	1	1	2	A2	1.0	.
chr6	87780053	87780077	chr6:87780053-87780077	0	AGAAATGCCACTAGAAAGCAAGCTG	1	3	5	ACC1	-	.
chr6	87780710	87780730	chr6:87780710-87780730	0	GAGCTTGCCTGAGGCAGGTGC	1	2	1	BD4	-	dELS
chr6	87781975	87782004	chr6:87781975-87782004	0	GAACAAGTCTTTTTGTGGAAGGACTTTATA	1	3	10	ACD2	-	.
chr6	87783185	87783211	chr6:87783185-87783211	0	AAACAAGCTTTGAATTGGTAGTAGTTT	1	2	7	AD1	1.0	.
chr6	87785178	87785200	chr6:87785178-87785200	0	GAGCATCTCCATAAAGATTGTTC	1	2	3	AA2	-	.
chr6	87787487	87787510	chr6:87787487-87787510	0	AGGCATTTTTTGTAGAGCAACCCC	1	2	4	AA2	-	.
chr6	87788595	87788625	chr6:87788595-87788625	0	AAAAATGTTTTGGAAGAAGGAAAGAAAGCTC	1	2	11	AA2	-	.
chr6	87790472	87790500	chr6:87790472-87790500	0	CAACTTGCCTAAATTTAACTAAGTTGCCC	1	3	9	ACC2	1.0	.
chr6	87793396	87793420	chr6:87793396-87793420	0	AAACTTGACTTTTGGGTACATGTCT	1	2	5	DD2	-	.
chr6	87796648	87796674	chr6:87796648-87796674	0	CAACATGTTCCAATTGGAAGCATATAT	1	3	7	ACD2	1.0	dELS,CTCF-bound
chr6	87799032	87799054	chr6:87799032-87799054	0	TAACTTGTGTTCAGAGCTTGCTG	1	3	3	CCD2	1.0	dELS,CTCF-bound
chr6	87799365	87799387	chr6:87799365-87799387	0	GGGCATGTTCAGGGAAGAATCCC	2	2	3	AA1	1.0	dELS
chr6	87800098	87800117	chr6:87800098-87800117	0	AAACTTTCTTAAGCATTTCT	1	2	0	AA2	-	.
chr6	87802608	87802630	chr6:87802608-87802630	0	CGGCTTGCTTTTTAAATTTGTTT	1	2	3	AC2	3.0	.
chr6	87804012	87804042	chr6:87804012-87804042	0	AAACATATTGCCTCTTATAAAAGACTTGTTA	1	3	11	ACC2	-	dELS
chr6	87805275	87805303	chr6:87805275-87805303	0	GGACTTGCCTGAGGTCATGTAGCTAATTT	1	2	9	AC1	-	.
chr6	87806407	87806438	chr6:87806407-87806438	0	GAATAAGTTCCTCCTTCCAAATAAGCTAGCTC	1	1	12	A1	1.0	.
chr6	87808089	87808112	chr6:87808089-87808112	0	TAGCATGTACTATGAGACATGTTT	1	2	4	CD	2.0	.
chr6	87809042	87809074	chr6:87809042-87809074	0	AGACAGGTTTCACCATGTTGGCCAGGCTGGTCT	1	2	13	BB2	1.0	.
chr6	87811522	87811550	chr6:87811522-87811550	0	ACACATATCTCAAAAAACAGAACTTGCCT	2	2	9	AD1	-	.
chr6	87811792	87811823	chr6:87811792-87811823	0	TAGCTAGTCCTAAGAAGTAAATGAGCAACTTG	1	3	12	ACC1	-	.
chr6	87818046	87818065	chr6:87818046-87818065	4	GAACAAGTCTAGGCTAGCCT	4	0	0	0	-	.
chr6	87820462	87820490	chr6:87820462-87820490	0	TAACTTGCCTTACTGACATTGACAAGTTG	1	3	9	CCC	1.0	dELS
chr6	87822206	87822227	chr6:87822206-87822227	0	AGAGAAGTCCATTGGCTTGCTT	1	2	2	AC2	-	dELS
chr6	87822362	87822382	chr6:87822362-87822382	0	AAGCAAGCTTTTAACTTGCAA	1	3	1	CCD1	-	.
chr6	87825211	87825233	chr6:87825211-87825233	0	AGAAAAGCTCTGGGAGCATGTTT	2	1	3	A1	-	pELS
chr6	87825263	87825285	chr6:87825263-87825285	0	GAACAAGTTTTGTAATTATGTCT	2	2	3	AD1	-	pELS
chr6	87825582	87825604	chr6:87825582-87825604	0	GGCCTTGTTACCTTGGCAAGTCT	1	3	3	CCD1	-	pELS
chr6	87826746	87826765	chr6:87826746-87826765	0	CAACTTGCTAGAATTAGTTT	2	3	0	ACC2	-	.
chr6	87827086	87827105	chr6:87827086-87827105	0	GGCATTGCCTAAGCTTGCCC	3	2	0	AD4	2.0	.
chr6	87827957	87827979	chr6:87827957-87827979	0	CGGCATGTTGTTCAGGCTGGTCT	1	3	3	BCC1	1.0	.
chr6	87834298	87834317	chr6:87834298-87834317	0	AGACATGACTGGGCATTTCC	3	2	0	AD2	-	.
chr6	87836153	87836182	chr6:87836153-87836182	0	AAATTTGCCTCCATATTTAAAAACATGATT	1	2	10	AD3	-	.
chr6	87837355	87837379	chr6:87837355-87837379	0	GAAAAAGTTTAAGGGAGGCAAATTT	1	2	5	AA2	-	.
chr6	87838413	87838436	chr6:87838413-87838436	0	AAGCTAGTCTGAAAAGACAATATA	1	3	4	ACD2	1.0	.
chr6	87846712	87846731	chr6:87846712-87846731	0	AAGCTAGTCCAAAAATGCAT	3	2	0	AD1	-	.
chr6	87846869	87846893	chr6:87846869-87846893	0	AGTCAAGTTTCTTATTGGCTTGCTC	1	2	5	CD	1.0	.
chr6	87849816	87849840	chr6:87849816-87849840	0	TTGCAAGCCATGTGAGGACTAGCTT	1	3	5	CCD1	2.0	dELS,CTCF-bound
chr6	87851299	87851330	chr6:87851299-87851330	0	GAGCTTGTCTGTTTTATTCACTATAGTAGCTC	1	2	12	AD1	-	.
chr6	87852398	87852425	chr6:87852398-87852425	0	AAGTATGTTCCATCAACAAAATATGCTT	1	2	8	AA2	-	.
chr6	87853166	87853191	chr6:87853166-87853191	0	AGAAATGTCCTTGTCTAAACATTTTT	1	2	6	AA2	-	.
chr6	87855068	87855096	chr6:87855068-87855096	0	AGACTTCATCATCTTACCCAGGCTAGTCT	1	2	9	AD1	-	.
chr6	87856005	87856031	chr6:87856005-87856031	0	GAACATGCCACTGCACCCGGCTAATTT	1	3	7	ACC1	1.0	.
chr6	87858519	87858539	chr6:87858519-87858539	0	AGAAATTTCTGGGGCATGTCT	2	2	1	AA1	2.0	.
chr6	87859752	87859777	chr6:87859752-87859777	0	AAACTTGTCTTTACACAGGCAAAACA	1	3	6	ACD2	-	.
chr6	87865629	87865659	chr6:87865629-87865659	0	AGGGCAGTCTCTGGAGGACAAGGACAAGTTA	1	3	11	ABC1	-	.
chr6	87867179	87867209	chr6:87867179-87867209	0	CAAGTTGCTTACTTACTTTTGGGACTAGCTA	1	3	11	ACC1	-	.
chr6	87868726	87868754	chr6:87868726-87868754	0	GGGCTTCTCTGCAACCCTTTGGCATGTCT	1	2	9	AC2	2.0	.
chr6	87869309	87869330	chr6:87869309-87869330	0	AAGTATGCCTATGGCCTAGTCT	1	2	2	AD2	-	.
chr6	87871177	87871199	chr6:87871177-87871199	0	CAGCTTCCTTATAAAGCTAGCCC	1	2	3	AC1	1.0	.
chr6	87872127	87872159	chr6:87872127-87872159	0	GGGTATGCCTGGCCTGTGCTTATGAGCAAATTC	1	2	13	AA2	1.0	.
chr6	87874017	87874040	chr6:87874017-87874040	0	GGGGAAGCCCAGCAAAGCCTGTCT	1	2	4	AB2	-	dELS
chr6	87874161	87874187	chr6:87874161-87874187	0	TGGCTTGCTTTGGGGGAGGGCAGGTCT	1	2	7	BC2	-	dELS
chr6	87881897	87881928	chr6:87881897-87881928	0	GGAATTGCCTGATTGTAAATCAGGACATCTTC	1	2	12	AA2	-	.
chr6	87882598	87882620	chr6:87882598-87882620	0	GGGCTGGTTTCAGAAGCATTTCT	1	2	3	AB2	-	.
chr6	87883050	87883077	chr6:87883050-87883077	0	TGGCAATTTTATCCTTCAGGGCTTGCTG	1	3	8	ACC2	2.0	.
chr6	87885416	87885436	chr6:87885416-87885436	0	TGACATGCCAAACACATGTTC	1	3	1	CCD2	-	.
chr6	87886596	87886623	chr6:87886596-87886623	0	GAAGTTGCTCTATCAGAAAAGGATGCTT	1	2	8	AA2	-	.
chr6	87886824	87886856	chr6:87886824-87886856	0	GGATTAGCTTGCACATTAATATTTGACAAGCTA	1	3	13	ACC1	1.0	.
chr6	87887209	87887234	chr6:87887209-87887234	0	GAACATGTTCTTGGTTAAACAACTAA	1	3	6	ACD2	1.0	.
chr6	87888060	87888088	chr6:87888060-87888088	0	AGAATTGCTTAGGCTGGAGAGAATTGCTT	1	2	9	AA2	-	.
chr6	87891707	87891726	chr6:87891707-87891726	0	TGCTATGTCCAAACTAGCTC	3	3	0	ACD1	2.0	.
chr6	87892520	87892549	chr6:87892520-87892549	0	GGGTTAGTCTACCATTCACAGAACTTCCCC	1	2	10	AA2	-	.
chr6	87895380	87895407	chr6:87895380-87895407	0	AAGCATGTCTACTTTGAAGAACTATTTG	1	2	8	AC3	-	.
chr6	87896701	87896728	chr6:87896701-87896728	0	AGACATGTTCTCCTTCCTGAAGAACTCT	2	2	8	AA1	-	.
chr6	87899098	87899120	chr6:87899098-87899120	0	CACCATGTTGGCCAGGCTTGTCT	1	3	3	CCD1	2.0	.
chr6	87899401	87899426	chr6:87899401-87899426	0	GGACTTATTCTTTTATAAAGATGCTT	1	2	6	AA2	-	.
chr6	87904706	87904730	chr6:87904706-87904730	0	CAGCGTGTCCTTGGAGAGCTTGTCT	1	2	5	BC3	1.0	dELS
chr6	87908072	87908104	chr6:87908072-87908104	0	GAACTTGCTAAATTCTGAACTTCAAACAACTTT	1	2	13	AC2	2.0	dELS
chr6	87908486	87908511	chr6:87908486-87908511	0	AAACTTGTCCTGGTTAAAGCAAATGA	1	3	6	ACD2	-	dELS
chr6	87910971	87910995	chr6:87910971-87910995	0	GGGCATGTTGAAAAAGAGGTTGTCT	1	2	5	AC2	-	.
chr6	87912343	87912371	chr6:87912343-87912371	0	CTCCTTGCTTTGTACACCAAAGCAAGCTC	1	3	9	CDD2	-	.
chr6	87912622	87912645	chr6:87912622-87912645	0	TCAGATGTCTGTTTGGGCATGTCT	1	3	4	ACD1	-	.
chr6	87914162	87914187	chr6:87914162-87914187	0	CAGCTTGCTTTCTCTCCAGCTTCCTC	1	3	6	ACC1	1.0	.
chr6	87915221	87915250	chr6:87915221-87915250	0	GAACTAGCAGGCAGCTGACCCAGCTTGTTC	1	3	10	CCD2	-	dELS
chr6	87915266	87915291	chr6:87915266-87915291	0	CAACTTGTTTAGCTTTAAACAAGACA	1	3	6	CCD1	2.0	dELS
chr6	87915430	87915462	chr6:87915430-87915462	0	GAACAATTTGAAAGGCCCTCTTAGGACTTGCTA	1	3	13	ACC2	-	.
chr6	87915855	87915881	chr6:87915855-87915881	0	GGGCAATTTCTCATGCCAGGAAAGCTC	1	2	7	AA2	-	.
chr6	87921169	87921195	chr6:87921169-87921195	0	AGACATGACTTCTGCTAAAACAACCTC	1	2	7	AD2	-	dELS
chr6	87925520	87925544	chr6:87925520-87925544	1	GAGGTTTCTCACTAGAAGCAAGTTC	1	2	5	AA1	-	dELS
chr6	87926198	87926227	chr6:87926198-87926227	0	AAGATTGCTTAGGGGATGGGGGACCTGTCT	1	2	10	AB2	1.0	dELS
chr6	87926668	87926699	chr6:87926668-87926699	0	GGAGTTGTTTTTCCTGTAGGGGGAACATGTTT	2	1	12	A1	-	.
chr6	87927062	87927081	chr6:87927062-87927081	0	AGGCTTCTTCAAACCTGTTT	1	2	0	AB2	-	dELS,CTCF-bound
chr6	87929424	87929452	chr6:87929424-87929452	0	AGGCTAGTTCAAGTAAAAAAAAGAAATCC	1	2	9	AA1	-	.
chr6	87930283	87930311	chr6:87930283-87930311	0	GGACATATCATAGGTAAAGCAACAAGCCT	1	3	9	ACC2	-	.
chr6	87931066	87931085	chr6:87931066-87931085	0	GGACTAGTTTAGATATGGCT	3	2	0	AD1	-	.
chr6	87932474	87932497	chr6:87932474-87932497	0	AGGCCTGCCCTTGCAGGCTGGTCC	1	2	4	BB2	-	dELS
chr6	87933105	87933132	chr6:87933105-87933132	0	AAATAAGTTTGGAAAGACAGACAAGGTT	1	2	8	AD3	-	.
chr6	87934328	87934355	chr6:87934328-87934355	0	GGTCTTGCTTTGTTGCCCAAGCTGGTCT	1	2	8	BD3	-	.
chr6	87934668	87934687	chr6:87934668-87934687	0	GAACTTGCCTAAGGTAACTT	1	2	0	AA1	-	.
chr6	87936298	87936319	chr6:87936298-87936319	0	TGGCTTGCTTGGAGACAACTGC	1	3	2	ACD2	1.0	.
chr6	87938398	87938426	chr6:87938398-87938426	0	TGGCAAGCTACCGCCTTTGAGCCAAGTCT	1	3	9	CCD2	-	.
chr6	87938598	87938625	chr6:87938598-87938625	0	AAGTTTGCTCCCCCTTGTAGACAATTTC	1	2	8	AA2	1.0	.
chr6	87939183	87939211	chr6:87939183-87939211	0	AAAGGTGTTTCTCCAAGGAGAACTTGTTA	1	3	9	ABC1	-	.
chr6	87940649	87940671	chr6:87940649-87940671	0	AGACTAGCCTGGCCAACATGGTG	1	3	3	CCD1	-	.
chr6	87941318	87941350	chr6:87941318-87941350	0	GAGCTAGCCATACCATATTTGGCTGCCAAGTTC	1	3	13	CCD2	1.0	.
chr6	87943834	87943854	chr6:87943834-87943854	0	GGGCAAACCTGGGACATCTCT	1	2	1	AA2	-	.
chr6	87946025	87946051	chr6:87946025-87946051	0	GGGCTTAATTCTTTGGCGGACATGCTT	2	2	7	AD1	-	.
chr6	87946128	87946152	chr6:87946128-87946152	0	GAGCAAATTCTGTTGGGACTTGTTT	1	1	5	A2	-	dELS
chr6	87946906	87946935	chr6:87946906-87946935	0	AACCATGTCCTGCCATACGCAAGGATGTCT	1	2	10	AD2	1.0	.
chr6	87947590	87947609	chr6:87947590-87947609	0	GGAAATGTTTACACTAGCTC	3	2	0	AD2	1.0	.
chr6	87949550	87949579	chr6:87949550-87949579	0	AGGCAAGCCCACGAAGAGTGCAGTTTGTTT	1	2	10	AC1	1.0	.
chr6	87950238	87950257	chr6:87950238-87950257	0	AAGTTAGTTCTGACATGTCA	4	3	0	ACC1	-	.
chr6	87951827	87951850	chr6:87951827-87951850	0	TGTTTAGTTTTTGAAAACAAGCCT	1	3	4	ACD1	-	.
chr6	87952294	87952314	chr6:87952294-87952314	0	GAGCTATATTTGGGCAAGCTC	1	2	1	AD1	2.0	.
chr6	87953033	87953058	chr6:87953033-87953058	0	AGGCTTGTGCTGTAAGAGTCTTGCCC	1	2	6	DD2	2.0	.
chr6	87954715	87954743	chr6:87954715-87954743	0	GAGCAAGCTCCCTGACCCCTAACATTTTC	1	2	9	AC1	-	.
chr6	87954887	87954915	chr6:87954887-87954915	0	AAACAGGTTTATTTCCCTTGTGCTTGTCC	1	2	9	BD2	-	.
chr6	87955500	87955527	chr6:87955500-87955527	0	GTACAAGTCTTTGTATGGACACATGTTT	1	2	8	DD2	-	.
chr6	87956858	87956884	chr6:87956858-87956884	0	CAGCTTGTCAATTCCTAAAGAAAGTTT	1	3	7	ACC2	-	.
chr6	87958459	87958491	chr6:87958459-87958491	0	GGACTTGCTTTTTTATCCAATATGAGAATCTCT	2	2	13	AA1	1.0	.
chr6	87962813	87962845	chr6:87962813-87962845	0	AGACATGTTCAGACTCCTGATGAAAACAAAATT	1	2	13	AD4	1.0	.
chr6	87963507	87963532	chr6:87963507-87963532	0	AGATATGCTCATTTACAGATATGCTC	1	2	6	AA2	1.0	.
chr6	87965017	87965036	chr6:87965017-87965036	0	GAGCTTCTTACAACATGCCT	3	3	0	ACC2	-	.
chr6	87966438	87966462	chr6:87966438-87966462	0	AAACTTGCCTTCGTCAAAACAGTTC	1	2	5	AB1	-	.
chr6	87966620	87966649	chr6:87966620-87966649	0	TGGCATGTCCCTTGAGGATTAGGCAAGCCA	1	2	10	CC	2.0	.
chr6	87967261	87967284	chr6:87967261-87967284	0	TGACTTCTCTTTTTAGGCTAGTCC	1	2	4	AC1	-	.
chr6	87967760	87967790	chr6:87967760-87967790	0	GGGGAAGCTTCACATAGAGGAGTGCTAGCTT	1	2	11	AD2	1.0	.
chr6	87970449	87970469	chr6:87970449-87970469	0	AAACAAGTTTGTGGCTATTTT	1	2	1	AC1	1.0	.
chr6	87971241	87971269	chr6:87971241-87971269	0	AAACTTGTTTGAATTTCCATAGCTTTTTG	1	3	9	ACC1	-	.
chr6	87971327	87971354	chr6:87971327-87971354	0	GAGCTCCTCCAAAGTGGAAAACATGTCT	2	2	8	AB1	-	.
chr6	87972726	87972753	chr6:87972726-87972753	0	GAGTTTCTCTGACTGCTGGAGCATGCTC	2	2	8	AA1	-	.
chr6	87974791	87974812	chr6:87974791-87974812	0	GAACAAGTTGAATGATTTGTCT	1	3	2	ACC2	2.0	.
chr6	87977685	87977705	chr6:87977685-87977705	0	GGAATAGCTATGAGCTTGTCA	1	3	1	ACC1	1.0	dELS
chr6	87980139	87980171	chr6:87980139-87980171	0	TGGCATGTTTCTTTTCATCTTTTTTGCTTGTTT	1	3	13	CCD2	-	.
chr6	87983324	87983352	chr6:87983324-87983352	0	AAGAATGCTTTACCTGGAAAAGCTATCCT	1	2	9	AA2	1.0	.
chr6	87983933	87983963	chr6:87983933-87983963	0	AAACAAATTACAAGATAGTAGTAGCAAGTCC	1	3	11	ACC2	-	.
chr6	87988054	87988082	chr6:87988054-87988082	0	AAAAATGCCTGAATAGCCAAGGCAATCCT	1	2	9	AA2	-	.
chr6	87990536	87990566	chr6:87990536-87990566	0	AAACATTTCCTATTAACATTAGGAAAAGCTT	1	2	11	AA2	-	.
chr6	87994806	87994838	chr6:87994806-87994838	0	AAGCAGGTTATTTTCTCTAATTCTGACAAGTTT	1	3	13	BCC2	2.0	.
chr6	87995409	87995428	chr6:87995409-87995428	0	GGGAAAGCCTAGAATAGCCT	1	2	0	AA2	-	.
chr6	87996182	87996204	chr6:87996182-87996204	0	AAACAATTTTAAAAGACAAATTT	1	2	3	AA2	-	.
chr6	87997268	87997295	chr6:87997268-87997295	0	GAACTACCCTGTTTCTCAAGACTGGCTC	1	2	8	AB2	1.0	.
chr6	87999724	87999745	chr6:87999724-87999745	0	AACCATATTTAGAGACAAGTCC	2	2	2	AD1	-	.
chr6	88005356	88005375	chr6:88005356-88005375	0	AAACAAGTTAGAGCAACCTA	3	3	0	ACC1	1.0	.
chr6	88007671	88007701	chr6:88007671-88007701	0	GAACATCTCTTTACTGTAAAGGAGCATCCCT	1	2	11	AA2	1.0	.
chr6	88009083	88009103	chr6:88009083-88009103	0	AGAAATGTTCAAGGCATGTTC	2	1	1	A1	-	dELS
chr6	88020151	88020182	chr6:88020151-88020182	0	AGAAATGTTCTTTCAGCTATCTGGACATCCCC	1	2	12	AA2	-	.
chr6	88020706	88020726	chr6:88020706-88020726	0	ATGCTAGCTCCGGACTTCTTT	1	2	1	AD3	-	.
chr6	88021798	88021819	chr6:88021798-88021819	0	GGGCCACTTTTTGGGCTTGTTT	1	2	2	AB1	1.0	.
chr6	88022817	88022842	chr6:88022817-88022842	0	AGGATTGTTTATATTGAGAATAGCTT	1	2	6	AA2	-	.
chr6	88023931	88023953	chr6:88023931-88023953	0	AAGCAAGGTGAAATGACTTGCTC	1	3	3	CCD2	-	.
chr6	88025311	88025335	chr6:88025311-88025335	0	AGTCATGCCTCTGCCAAGCATGATC	1	2	5	DD3	1.0	.
chr6	88026812	88026833	chr6:88026812-88026833	0	AAAGTTGTTCTAGAAAAAGCCT	1	2	2	AA2	2.0	.
chr6	88028149	88028177	chr6:88028149-88028177	0	GGGCTTTTCCAGGTGCAGGGAGCAAGCTA	1	2	9	AC2	-	.
chr6	88030464	88030487	chr6:88030464-88030487	0	TGGCTTTTCTTACTTAGCAAGTTT	1	3	4	ACC2	1.0	.
chr6	88031428	88031447	chr6:88031428-88031447	0	AGACATGCCTGAGCAGGCCT	4	1	0	B1	2.0	.
chr6	88031485	88031517	chr6:88031485-88031517	0	AGATAAACCCGTGCAAGGCACTAGAGCAAGCCT	1	2	13	AA1	-	.
chr6	88031646	88031666	chr6:88031646-88031666	0	AAGCTTATTCCAAGCTAGCCC	1	1	1	A2	1.0	.
chr6	88032720	88032751	chr6:88032720-88032751	0	AGTCTAGTTTATTTTAATTGTCTAACTTGCCA	1	3	12	CCD1	-	.
chr6	88037195	88037222	chr6:88037195-88037222	0	AAACTACTCTCCCTACTAGTACTAGTCT	1	2	8	AD2	-	.
chr6	88038152	88038179	chr6:88038152-88038179	0	GAACATATCTTGGCCATAAAACAAACCT	1	2	8	AA2	-	.
chr6	88042416	88042439	chr6:88042416-88042439	0	GGCCAATTCCACACAAACTTGTCC	1	2	4	AD1	3.0	.
chr6	88052242	88052270	chr6:88052242-88052270	0	AAACAAGTTGGAAGAAATTGAACAACTCT	1	2	9	AC2	-	.
chr6	88054862	88054889	chr6:88054862-88054889	0	ATACAAGTCCGTTGACTTAAGCATATTC	1	2	8	AD3	1.0	.
chr6	88055229	88055249	chr6:88055229-88055249	0	AGACAAGTTTAGAAATTGTAC	1	2	1	AD1	-	.
chr6	88061408	88061427	chr6:88061408-88061427	0	AGGAATATTTGGGCATGCTT	2	2	0	AA1	-	.
chr6	88062294	88062317	chr6:88062294-88062317	0	AGACTAGTTCTGACAGAGTAGTAC	1	2	4	AD1	-	.
chr6	88063988	88064017	chr6:88063988-88064017	0	AAGCATTTCTTTATGTTTCTAGAGTTGTTT	1	2	10	AA2	-	.
chr6	88064409	88064429	chr6:88064409-88064429	0	AAACAATCTCATGACTTGCTT	1	2	1	AC2	1.0	.
chr6	88066673	88066700	chr6:88066673-88066700	0	AGAAATGCTTTACATATTAGACTTTCTC	1	2	8	AA2	1.0	.
chr6	88067884	88067914	chr6:88067884-88067914	0	AGCTTTGTCCCAAGGAGTCATGGACTTGTTG	1	3	11	ACD1	-	.
chr6	88069567	88069594	chr6:88069567-88069594	0	GAGAATGTTCATATGCTAAAGCATGTGT	1	2	8	AD3	-	.
chr6	88072885	88072911	chr6:88072885-88072911	0	AGACTATCTTTATTGACAAATAAGTTT	1	2	7	AA2	-	.
chr6	88073854	88073874	chr6:88073854-88073874	0	GAGCTATTCCTGAGCTTATTC	1	2	1	AA2	-	.
chr6	88075704	88075730	chr6:88075704-88075730	0	ATACAAGTTTATTCTCCATACTTGCCT	1	2	7	DD2	2.0	.
chr6	88075882	88075904	chr6:88075882-88075904	0	AGATATGTCCTTGAGGAATGTTC	1	2	3	AA2	2.0	.
chr6	88082183	88082215	chr6:88082183-88082215	0	GAAATAGTTTTTTAACTGTTGCAGCACAAGCCC	1	2	13	AD2	1.0	.
chr6	88083755	88083780	chr6:88083755-88083780	0	GGGCAGGTTTCAAAAGAAAGAAGTTT	1	2	6	AB2	1.0	.
chr6	88084264	88084292	chr6:88084264-88084292	0	AAACATTTCCTTATTGTTTAAACATGTTG	1	2	9	AC2	-	.
chr6	88084448	88084477	chr6:88084448-88084477	0	AAGCTTATCTTGAATGTCTTGGACTAGGTT	1	2	10	AD2	2.0	.
chr6	88084686	88084712	chr6:88084686-88084712	0	GTGCTTGTCTTCCTTCTGAAAATGTTC	1	2	7	AD2	1.0	.
chr6	88086151	88086170	chr6:88086151-88086170	0	AGGATAGCCCAAGAATGCTT	1	2	0	AA2	1.0	.
chr6	88094695	88094726	chr6:88094695-88094726	0	TGGCTAGTTTGTGTCTTTCAAATAATTTGTTC	1	3	12	ACC2	-	.
chr6	88094980	88095008	chr6:88094980-88095008	0	AGGTGTGTTCTAGGGAATAAAGCAAGTCT	1	2	9	AB4	-	.
chr6	88104306	88104328	chr6:88104306-88104328	0	AGACTAGCCTGCCCAACATGGTG	1	3	3	CCD1	1.0	.
chr6	88106298	88106320	chr6:88106298-88106320	0	AGACATCCTTTAAGAAGTAGCTT	1	2	3	AA2	1.0	.
chr6	88106674	88106699	chr6:88106674-88106699	0	GAACTAGCTTGCAGCAGATCAATTCT	1	2	6	AD1	-	.
chr6	88107328	88107349	chr6:88107328-88107349	0	AAAGAAGCCCTAGAAAATGCCC	1	2	2	AA2	-	.
chr6	88108852	88108880	chr6:88108852-88108880	0	GGACTTCCTTTAGGTGCCAGTACTAGCTT	1	2	9	AD2	-	.
chr6	88109815	88109838	chr6:88109815-88109838	0	AGACATGTTCTATTCAGCTCGTTA	1	3	4	BCC1	2.0	.
chr6	88110490	88110522	chr6:88110490-88110522	0	AAACATGATCTGAATTGTTAGGTGATCATGTTT	1	2	13	DD2	1.0	.
chr6	88112554	88112574	chr6:88112554-88112574	0	TGGCAATCTGTGGGCATGTTT	1	3	1	ACC2	1.0	.
chr6	88115924	88115950	chr6:88115924-88115950	0	GGCCTAGTTTCCAAAGAAGGCAAGTTC	1	1	7	D1	2.0	.
chr6	88121708	88121732	chr6:88121708-88121732	0	GAGCATGCTGCATTTGGACATGGTT	1	2	5	CD	-	.
chr6	88121906	88121937	chr6:88121906-88121937	0	AAACAAATCTGAAAGGACTCAAAAGCATTTTT	1	2	12	AA2	1.0	.
chr6	88122733	88122765	chr6:88122733-88122765	0	AAACAAACCCCCTTCTTGGCTAGGGACTAGACT	1	2	13	AD2	2.0	.
chr6	88126467	88126487	chr6:88126467-88126487	0	AAGCTAGTCTAGAGGTAACTT	1	2	1	AA1	-	.
chr6	88126497	88126521	chr6:88126497-88126521	0	AGGCTTGTTTGTAAGGAGGAAGTTA	1	2	5	AC1	2.0	.
chr6	88126529	88126554	chr6:88126529-88126554	0	GAGGAAGTTTTCCTATAGACATCTTT	1	2	6	AA2	-	.
chr6	88128340	88128361	chr6:88128340-88128361	0	AGAGAAGCTCAATAACTTGCTC	1	2	2	AC2	2.0	.
chr6	88130829	88130857	chr6:88130829-88130857	0	AAACTAGTCCTATAAGGCAGAAAATGCAC	2	2	9	AD1	-	.
chr6	88132047	88132074	chr6:88132047-88132074	0	GAGCAAGATTCCATCTCAAAACAAACTT	1	2	8	AD2	-	.
chr6	88132846	88132869	chr6:88132846-88132869	0	GAGCATGTTCAGGTTGTCATGCCT	1	2	4	CD	1.0	.
chr6	88133889	88133910	chr6:88133889-88133910	0	GAATTTGCTTTTAAGATTGCTT	1	2	2	AA2	-	.
chr6	88134360	88134384	chr6:88134360-88134384	0	AAGCTTCTTTACTTCAGGCATCTCC	1	2	5	AA2	-	.
chr6	88134880	88134903	chr6:88134880-88134903	0	GAGGATGTTTTCGAAGGCTTTCTT	1	2	4	AA2	-	.
chr6	88138013	88138041	chr6:88138013-88138041	0	GAACATTTTCAAATAGATCAGGCTTACCC	1	2	9	AA2	2.0	.
chr6	88138125	88138155	chr6:88138125-88138155	0	TTGTTTGCTCTACAAATATTTGAGCATGTTC	1	3	11	ACD1	-	.
chr6	88143871	88143898	chr6:88143871-88143898	0	AGACGTGTCTGTGGACACAGACATGGTT	2	2	8	BD3	1.0	.
chr6	88144039	88144062	chr6:88144039-88144062	0	AAACATGCTCCGGAAAGCGTGTCG	1	2	4	BC1	1.0	.
chr6	88144153	88144182	chr6:88144153-88144182	0	GAGCTTGTTCATCTTCCCAAAGACATCATA	1	3	10	ACD2	-	.
chr6	88145061	88145080	chr6:88145061-88145080	0	GGACTAGCTGGGGGTTGTCT	2	2	0	AC2	-	.
chr6	88145946	88145969	chr6:88145946-88145969	0	AGAGATGCTCCTCAAGACAAGTTT	2	1	4	A1	1.0	.
chr6	88149764	88149796	chr6:88149764-88149796	0	TGACCAGCCCCTCCCACTAGGTATAACTAGTTC	1	3	13	BCC1	-	.
chr6	88152434	88152456	chr6:88152434-88152456	0	AAACATGTTTCTGTGACTTACTT	1	2	3	AC1	1.0	.
chr6	88152508	88152535	chr6:88152508-88152535	0	AAGCACTTTCATTAAAACAAACTAGCTT	1	2	8	AB1	-	.
chr6	88154318	88154337	chr6:88154318-88154337	0	AGACTAGTTAAAACAATTTC	2	2	0	AC2	-	.
chr6	88155957	88155984	chr6:88155957-88155984	0	AGACATGTTTATTAGTAAATGAAAGCTT	2	2	8	AD1	1.0	.
chr6	88158955	88158974	chr6:88158955-88158974	0	GGGCTTCTCTGGACTTTTTC	1	2	0	AA2	-	.
chr6	88161225	88161257	chr6:88161225-88161257	0	AAGCTTTCTTAAAGTGCAGGTGTGAACATTTCT	1	2	13	AA2	-	.
chr6	88161702	88161724	chr6:88161702-88161724	0	AAACATGCCATGTGAGCAAGTTT	2	1	3	C2	-	.
chr6	88161731	88161761	chr6:88161731-88161761	0	GAAGTTGCTTGCTCTCACATCAAACAATTTC	1	2	11	AA2	1.0	.
chr6	88164347	88164371	chr6:88164347-88164371	0	GGATTAGTTTTTTAAAACCATGTCC	1	2	5	AD2	-	PLS,CTCF-bound
chr6	88166524	88166555	chr6:88166524-88166555	0	GCGCCAGCCCTGGGGCCAGAGGGGACAAGCCT	1	2	12	BD4	1.0	pELS,CTCF-bound
chr6	88169559	88169589	chr6:88169559-88169589	0	GGAAATGCCCCGGCAGCCCCTGAACAGGCTT	2	2	11	AB3	1.0	.
chr6	88169822	88169849	chr6:88169822-88169849	0	AAACATGTCTGCTTTGGTGAGATAGCTG	1	2	8	AC1	1.0	dELS
chr6	88170847	88170877	chr6:88170847-88170877	0	GAGTATGTTCCAACAGATAATAAACAAGCAC	1	2	11	AD3	-	.
chr6	88172210	88172240	chr6:88172210-88172240	0	AAGCATGATTATAAGTATTGAAAGCAATTTT	1	2	11	AD2	1.0	.
chr6	88181731	88181754	chr6:88181731-88181754	0	GGAGGAGCTTAGCAAAGCTTGTTT	1	2	4	AB4	2.0	.
chr6	88183672	88183702	chr6:88183672-88183702	0	AAGCTTGCTAGGAAAGACTGTGGAATTGTCA	1	3	11	ACC2	-	.
chr6	88188452	88188483	chr6:88188452-88188483	0	CAGCCAGCTCTGCTGTGACATAGAGCATGCTC	1	2	12	BC3	-	.
chr6	88189675	88189695	chr6:88189675-88189695	0	GGACATGTTTTAAACTCATTT	3	2	1	AB4	1.0	.
chr6	88191112	88191133	chr6:88191112-88191133	0	AAGCTAGTTCAAAAACATAATT	1	2	2	AD4	3.0	.
chr6	88192492	88192517	chr6:88192492-88192517	0	AGACTTTCCCTAACTCAGGCAATTCC	1	2	6	AA2	-	.
chr6	88194535	88194565	chr6:88194535-88194565	0	GGGCAAGCTGAAGGTGCTGGGGAGTAAGCCC	1	2	11	AC2	-	.
chr6	88198424	88198450	chr6:88198424-88198450	0	CAGCATGCCCTGGGTGTGGGCAGGCCC	1	2	7	BC2	-	.
chr6	88206830	88206853	chr6:88206830-88206853	0	AAACATCTTCAATCATACAAGTCC	1	2	4	AD2	2.0	.
chr6	88209473	88209501	chr6:88209473-88209501	0	GAGCATCCTTGCAGGGGAAGAGCATGTGT	1	2	9	AD2	2.0	.
chr6	88211205	88211226	chr6:88211205-88211226	0	AGGCAAGTCATTAAACAAATCA	1	3	2	ACC1	-	.
chr6	88212070	88212093	chr6:88212070-88212093	0	GAACTTGCCTATTGACACATTTCT	2	2	4	AD1	-	.
chr6	88213435	88213456	chr6:88213435-88213456	0	GAACATGTCTGTAGACTGACTG	2	3	2	ABC2	1.0	.
chr6	88214869	88214895	chr6:88214869-88214895	0	AGGGTTGCTTATTACAGAAGCATTCCC	1	2	7	AA2	2.0	.
chr6	88215049	88215080	chr6:88215049-88215080	0	GGGCATTTTCCTCTGTGGGTGTAAGCTACCTT	1	2	12	AA2	-	.
chr6	88216068	88216090	chr6:88216068-88216090	0	AGGCAAGCCTATGAAGCTCCTCA	1	3	3	ABC2	1.0	.
chr6	88217587	88217614	chr6:88217587-88217614	0	CGGCTTTCCTGTTGAAATGAACTTGTCC	1	2	8	AC1	-	.
chr6	88220182	88220201	chr6:88220182-88220201	0	AAACTAGTCTAAACAGATTG	1	3	0	ABC2	-	.
chr6	88226349	88226371	chr6:88226349-88226371	0	CAACATGTTGACCAGGCTGGTCT	1	3	3	BCC1	-	.
chr6	88226729	88226748	chr6:88226729-88226748	0	AAATAAGTACAAACAAGCTT	2	2	0	AD1	1.0	.
chr6	88229241	88229265	chr6:88229241-88229265	0	AGACTTTCTCAGACAAAGCCAGTCT	1	2	5	AB2	-	.
chr6	88232656	88232680	chr6:88232656-88232680	0	AAACTTTCCCAGCAAAGAAAAGCCC	1	2	5	AA2	-	.
chr6	88235028	88235051	chr6:88235028-88235051	0	GAGGATGTTAACTGAAACAAGCCA	1	3	4	ACC1	-	.
chr6	88236505	88236534	chr6:88236505-88236534	0	GGACTAGTCATTAACTATTAAAAATAGTTA	1	3	10	ACC2	-	.
chr6	88237000	88237023	chr6:88237000-88237023	0	AAACATGTTCAAACAGACAAGTAC	2	1	4	D1	-	.
chr6	88237745	88237767	chr6:88237745-88237767	0	GAGTATGTGTTCTGGGCAAGTCT	2	2	3	AD1	-	.
chr6	88238071	88238098	chr6:88238071-88238098	0	CAGCTAGCTGCTCAACTTTGACTTGTTT	1	3	8	CCC	-	.
chr6	88241316	88241348	chr6:88241316-88241348	0	GAGGTTGTTTGTTTTTTTCTTGTAAATTTGTTT	1	2	13	AA2	-	.
chr6	88249762	88249792	chr6:88249762-88249792	0	AAACATTCTTTTTGAAATATGAAATTAGCTT	1	2	11	AA2	1.0	.
chr6	88250275	88250296	chr6:88250275-88250296	0	AAACAATTTTGAAGACAAGACT	1	2	2	AD2	-	.
chr6	88251693	88251725	chr6:88251693-88251725	0	GGGCATGTCCCAGGAGGGGAGAGGGGGTAGACT	2	2	13	AD1	2.0	.
chr6	88252154	88252173	chr6:88252154-88252173	0	GAACATTCTCTAACTTGCCT	3	2	0	AC2	2.0	.
chr6	88254807	88254835	chr6:88254807-88254835	0	AAACTTCTCCGAGCTAAAGGAGAATGTTC	1	2	9	AA2	-	.
chr6	88259947	88259971	chr6:88259947-88259971	0	GAAAAAGTTTTGAGAGAGCTTTTTT	1	2	5	AA2	1.0	.
chr6	88261634	88261656	chr6:88261634-88261656	0	GAGCATGCCCTGGGGACATGGAG	1	3	3	CDD3	1.0	.
chr6	88261887	88261916	chr6:88261887-88261916	0	AAACATGCTGTACATTTCAAAAGCTAGTTT	2	1	10	C2	1.0	.
chr6	88262041	88262063	chr6:88262041-88262063	0	CATTTTGTCTGTCAAACTTGTTT	1	3	3	ACD1	-	.
chr6	88263862	88263882	chr6:88263862-88263882	0	AAGCATGCCCAGGAGTTGCTA	1	2	1	AC1	-	.
chr6	88270811	88270833	chr6:88270811-88270833	0	TGACATTCTCCCTTAACAAGTCC	1	3	3	ACC2	1.0	.
chr6	88277099	88277131	chr6:88277099-88277131	0	CAACATCTCCCCTACCGCTATAGTAACTTGCTC	1	3	13	ACC2	-	.
chr6	88277740	88277761	chr6:88277740-88277761	0	AAGCTTGTCTGCAGGATAGATT	1	2	2	AD1	-	.
chr6	88279102	88279128	chr6:88279102-88279128	0	GAACAAAGTCACACTTTAAGCTTGTCC	1	2	7	AD1	1.0	.
chr6	88281656	88281677	chr6:88281656-88281677	0	AAAGTTGCTCTGAGAGATGTTT	1	2	2	AA2	-	.
chr6	88285982	88286002	chr6:88285982-88286002	0	AGGCTTGCTTAAAACATCTTA	1	2	1	AC3	-	.
chr6	88287496	88287518	chr6:88287496-88287518	0	GAACATGCTCAGGACGCAGGCCT	2	2	3	BD1	1.0	.
chr6	88287557	88287589	chr6:88287557-88287589	0	GGACCAGTTAGGGGAGGGCCCACAGGCAAGTTG	1	3	13	BCC1	-	.
chr6	88291103	88291129	chr6:88291103-88291129	0	GAGCATGTGTTGCCAGCAGGCTTGCCC	1	1	7	D2	-	.
chr6	88292508	88292529	chr6:88292508-88292529	0	AAAATAGATTGCAGGCAAGCTT	1	2	2	AD1	3.0	.
chr6	88293924	88293946	chr6:88293924-88293946	0	AAACTTTCTTCGAAAACATTCCT	1	2	3	AA2	1.0	.
chr6	88295422	88295450	chr6:88295422-88295450	0	GGGCCAGTCCATAAAGTGAAAGCAAGTTT	1	1	9	B1	-	.
chr6	88297500	88297532	chr6:88297500-88297532	0	TGACAAGTTTTGTAGGATGGAAGAAACATGTCA	1	2	13	CC	-	.
chr6	88298248	88298276	chr6:88298248-88298276	0	AAACTTTTCTTATAGCCTGAGGCTTTTTT	1	2	9	AA2	-	dELS
chr6	88299391	88299419	chr6:88299391-88299419	0	AAAGATGCCTTGTGCTCACAGGCTGGCCT	2	2	9	AB3	-	.
chr6	88302107	88302135	chr6:88302107-88302135	0	AAGCTATCTCTCCAGAGGGGAGCTTGCCC	1	1	9	A2	-	dELS
chr6	88302964	88302992	chr6:88302964-88302992	0	CAACAAATCACTGTGGCAGAAACATGCTT	1	3	9	ACC2	1.0	.
chr6	88303198	88303229	chr6:88303198-88303229	0	TGTCTTGCCTGCTTGAACTCAAAGGCAAGCTA	1	3	12	CCD1	-	.
chr6	88306879	88306907	chr6:88306879-88306907	0	AAATTAGTTTCAGGAGTATGAGCATCTTT	1	2	9	AA2	-	.
chr6	88307886	88307916	chr6:88307886-88307916	0	GAGAAAGCTTAGATTGATTCAAGACCAGTCT	1	2	11	AB2	1.0	.
chr6	88310809	88310840	chr6:88310809-88310840	0	AAACTAGTTTCAAAAGTTGTTTAAACATTTTC	2	1	12	A1	-	.
chr6	88310900	88310920	chr6:88310900-88310920	0	AGATAAACTTCAGGCTAGCCT	1	2	1	AA1	1.0	.
chr6	88315085	88315110	chr6:88315085-88315110	0	GTGCCTGTTTTATTCCAGGCATGCCA	1	3	6	BCD1	-	.
chr6	88319616	88319644	chr6:88319616-88319644	0	AAACAAATTTACAAGAAAAAAACAACCCC	1	2	9	AA2	1.0	.
chr6	88322187	88322209	chr6:88322187-88322209	0	AGACATGTTCACCAGAAATTTCT	2	2	3	AA1	-	.
chr6	88322589	88322608	chr6:88322589-88322608	0	GGACTAGCCCAAGCTTGAGG	2	3	0	CDD3	-	.
chr6	88322945	88322974	chr6:88322945-88322974	0	GAACTTGTTTATTAATATTTCACCTTGTTA	1	3	10	CCD2	-	.
chr6	88323137	88323157	chr6:88323137-88323157	0	AAACTTGCTATGAGTAAGCTC	1	2	1	AC2	1.0	.
chr6	88325912	88325942	chr6:88325912-88325942	0	AGGCATGCCTGTTATGATCAGGGGCAAAGCA	1	3	11	ACD2	-	.
chr6	88329376	88329403	chr6:88329376-88329403	0	AGGATTGCCTGAGCCCAGGATCAAGTCC	1	2	8	AD2	-	.
chr6	88331599	88331629	chr6:88331599-88331629	0	AAACAAGGTCTAAAAGTGTATAGCCTAGTTT	1	2	11	DD2	-	.
chr6	88332814	88332840	chr6:88332814-88332840	0	AAATTAGCCAGGCGTGGTAGCATGCCT	1	3	7	ACC1	-	.
chr6	88335022	88335049	chr6:88335022-88335049	0	AAGCTTGCTCTGGTCATTTTGCATGTTT	1	2	8	CD	1.0	.
chr6	88343706	88343727	chr6:88343706-88343727	0	AGACAAGCCTGAAAACGAGGCT	1	2	2	BD1	1.0	.
chr6	88348184	88348207	chr6:88348184-88348207	0	GGAATTGTCTCCATAAACTTTTTT	1	2	4	AA2	-	.
chr6	88348375	88348399	chr6:88348375-88348399	0	TAACATGTCCTGTTCAGATATGTTA	1	3	5	ACC2	2.0	.
chr6	88349763	88349783	chr6:88349763-88349783	0	AGACATGCTTTAAGAATTCTT	2	2	1	AA1	1.0	dELS
chr6	88351253	88351282	chr6:88351253-88351282	0	AGGGATGCCCGCCATTGCCCAGGCTTGCTT	2	1	10	A1	1.0	.
chr6	88352557	88352589	chr6:88352557-88352589	0	GAGAAAGCTCGGGTTACCCACAAAGGGAAGCCC	1	2	13	AA2	-	.
chr6	88357663	88357695	chr6:88357663-88357695	0	AAACAAATTTGCAAGAAAAAAATAAACAACCTC	1	2	13	AA2	1.0	.
chr6	88359536	88359564	chr6:88359536-88359564	0	AAATTAGTTTTAAAAAATTAGACTTTTCT	1	2	9	AA2	-	.
chr6	88361369	88361399	chr6:88361369-88361399	0	AAGCAAGTTCCCTAGGTTATATGGCCAGTTA	1	3	11	BCC2	1.0	.
chr6	88363770	88363796	chr6:88363770-88363796	0	AGGCATGTCAAGATTAATGAAAAGTCT	1	3	7	ACC2	-	.
chr6	88366540	88366570	chr6:88366540-88366570	0	GGGCATTTTTGACCACTCTTGGAGCATTTCC	1	2	11	AA2	-	.
chr6	88366729	88366760	chr6:88366729-88366760	0	GGACATGTCATCACATGTAGTATAGGAAGCTT	1	3	12	ACC2	1.0	.
chr6	88368256	88368282	chr6:88368256-88368282	0	GACGTAGTTTCCACAGAAAACTTGTCC	1	2	7	AD4	-	dELS
chr6	88369203	88369227	chr6:88369203-88369227	0	TGACAAGTTGGCGATAACCAAGTTT	1	3	5	CCD2	-	.
chr6	88370646	88370669	chr6:88370646-88370669	0	GAAGATGCCTTCAGGGTCATGTTT	1	2	4	AD2	-	.
chr6	88377557	88377578	chr6:88377557-88377578	0	AATCAAGTTCCCAAACAATTTC	1	2	2	AD3	-	.
chr6	88384356	88384375	chr6:88384356-88384375	0	AAAGAAGCCTGGACAAGCTT	3	1	0	A1	-	.
chr6	88386356	88386379	chr6:88386356-88386379	0	GAGAAAGTTCCTTTTAGCATGTTA	1	3	4	ACC1	-	.
chr6	88386520	88386542	chr6:88386520-88386542	0	AAACAAGTCCTGCCAACTTCCTA	1	3	3	ACC1	-	.
chr6	88387700	88387725	chr6:88387700-88387725	0	AAAGAAGTCCTTTGGGGAACATATTC	1	2	6	AA2	-	.
chr6	88388577	88388596	chr6:88388577-88388596	0	GAACATTCTGGGGCTTGTCT	3	2	0	AC1	-	.
chr6	88391907	88391935	chr6:88391907-88391935	0	AAACTTCTCCGAGATAAAGGAGGATGTTT	1	2	9	AA2	2.0	.
chr6	88400644	88400667	chr6:88400644-88400667	0	GAACTTACTTCTCTGTACTTGCCT	1	2	4	AD2	-	.
chr6	88402638	88402664	chr6:88402638-88402664	0	TAGCAAGTCTGAGAAAAGGGCTTGCCA	1	2	7	CC	-	.
chr6	88403908	88403935	chr6:88403908-88403935	0	GGCCTAGCTTAAGCCAAAGGGCATTTTT	1	2	8	AD3	-	.
chr6	88403969	88403992	chr6:88403969-88403992	0	AAACTAGCTGACCATAAGATGTCT	1	3	4	ACC2	1.0	.
chr6	88404079	88404108	chr6:88404079-88404108	0	GAACTTGCACATAACATTGGAAACTTGGTC	1	2	10	DD2	-	.
chr6	88404441	88404463	chr6:88404441-88404463	0	GGGCAAGTCACTTTGACTTTCTC	1	3	3	ACC1	-	.
chr6	88405389	88405411	chr6:88405389-88405411	0	GGGCTTCTTAATGCAACAAGCTT	1	3	3	ACC2	-	.
chr6	88406955	88406978	chr6:88406955-88406978	0	AGGCTTGCTTAGGTAAACAAAGCA	1	3	4	ACD2	-	.
chr6	88409951	88409981	chr6:88409951-88409981	0	GAACTGGTTCCATTCCTTCTGAAACTATTCC	1	2	11	AB2	1.0	.
chr6	88411656	88411688	chr6:88411656-88411688	0	AAACAAATTTACAAGAAAAAAACAAACAACCCC	1	2	13	AA2	-	.
chr6	88413403	88413431	chr6:88413403-88413431	0	AAGGATGTCTTTAATTGACAAAATAGTCC	1	2	9	AA2	-	.
chr6	88413470	88413494	chr6:88413470-88413494	0	AAGATAGTCTCCAAAAAACTAATCT	1	2	5	AA2	1.0	.
chr6	88414095	88414121	chr6:88414095-88414121	0	AGGCAAGCCAAGGTATAGAAGATGTTA	1	3	7	ACC2	-	.
chr6	88416047	88416069	chr6:88416047-88416069	0	AGTCTTGCCCCGTTGGCAAGCTT	1	2	3	CD	1.0	.
chr6	88426681	88426702	chr6:88426681-88426702	0	GCACATGCCTTAAAACATGACT	2	2	2	DD3	-	.
chr6	88428378	88428403	chr6:88428378-88428403	0	AAGTTTGTTCTGTTCTAAAATTGTTT	1	2	6	AA2	2.0	.
chr6	88430190	88430222	chr6:88430190-88430222	0	AACCATTTCTGTCTTTGCATCAAAGGCATGTCT	2	2	13	AD1	2.0	.
chr6	88432621	88432649	chr6:88432621-88432649	0	AAACATGCCACCCATCCTGAAACAAATTT	1	2	9	AC2	-	.
chr6	88434621	88434651	chr6:88434621-88434651	0	GAACTGGTTCCATTCCTTCTGAAACTATTCC	1	2	11	AB2	-	.
chr6	88445395	88445422	chr6:88445395-88445422	0	GTCCTTGCCTTGGCCTGAAAACTTGTCA	1	3	8	CDD2	-	.
chr6	88446364	88446386	chr6:88446364-88446386	0	AAACATATTCAAAAAACATGATC	1	2	3	AD2	3.0	.
chr6	88447479	88447503	chr6:88447479-88447503	0	GAGCCAGCTGAGGTATAACAAGTCT	1	3	5	BCC1	-	.
chr6	88449239	88449271	chr6:88449239-88449271	0	GGGGTTGTTTGTTTTTTTCTTGTAAATTTGTTT	1	2	13	AA2	2.0	.
chr6	88452582	88452609	chr6:88452582-88452609	0	AGCCTTTTCTATTTGGTTGGGCTTGCTC	1	2	8	AD1	-	.
chr6	88453374	88453403	chr6:88453374-88453403	0	CAACTAGTTTTCTTAAGTAAAAACATTGTT	1	3	10	ACD2	-	.
chr6	88453484	88453507	chr6:88453484-88453507	0	AAACTAACCTATGAAAAAATGCTC	1	2	4	AA2	-	.
chr6	88453770	88453801	chr6:88453770-88453801	0	AAAGAAGTCTTTATATCAGCACGTGCATGTTT	1	2	12	AD2	-	.
chr6	88454845	88454875	chr6:88454845-88454875	0	GGACAAGTATTACAGTGGCAAAGGCCAGTTC	1	2	11	BD2	1.0	.
chr6	88456642	88456667	chr6:88456642-88456667	0	AAGCTGGCTCCTGCTTGAGGAAGCCC	1	2	6	AB2	-	CTCF-only,CTCF-bound
chr6	88467379	88467402	chr6:88467379-88467402	0	GGAATTGCTTGAATGAACATCTTT	1	2	4	AA2	2.0	.
chr6	88468958	88468990	chr6:88468958-88468990	0	GAGAAAGCCTGGGTGCCCAGCAGAAGCTTGCTG	1	2	13	AC2	-	.
chr6	88473040	88473061	chr6:88473040-88473061	0	TGGCTTCCTAACAGGCTAGTCC	1	3	2	ACC2	-	.
chr6	88473363	88473385	chr6:88473363-88473385	0	AAACTGGCCACTGCAACAAGCTC	1	3	3	BCC2	1.0	dELS
chr6	88476069	88476094	chr6:88476069-88476094	0	GAAGAAACTTAAAGCAAAGCTTGCTT	1	2	6	AA1	-	.
chr6	88477210	88477237	chr6:88477210-88477237	0	AGACAAGCCCCTAAAATGGGGCTTAGTC	1	2	8	AD4	1.0	.
chr6	88477912	88477939	chr6:88477912-88477939	0	AGATTTGCACACTTCAGAAAGCATGCTC	2	2	8	AD1	-	.
chr6	88478268	88478287	chr6:88478268-88478287	0	GCAGAAGCTTGAGCTTGTTT	3	2	0	AD4	-	.
chr6	88480273	88480296	chr6:88480273-88480296	0	AGGCCTGTTCTCAAAGGCTTTCCC	1	2	4	AB3	1.0	.
chr6	88484063	88484091	chr6:88484063-88484091	0	ATAGTAGCCCACATCCTAAAAACAAGTTA	1	3	9	ACD1	1.0	dELS
chr6	88488282	88488308	chr6:88488282-88488308	0	TGACATGTCTTCATTTCTGACAATTTT	1	3	7	ACC1	-	.
chr6	88490253	88490273	chr6:88490253-88490273	0	CGGTTAGCTGAGAACAAGTTT	1	3	1	ACC1	2.0	.
chr6	88493649	88493671	chr6:88493649-88493671	0	ATGGTTGTCCACCAAGCATGCCT	1	2	3	AD4	-	.
chr6	88500633	88500655	chr6:88500633-88500655	0	GGTCAAGTTTGGGAGGCATTCCC	1	2	3	AD3	1.0	dELS
chr6	88501278	88501306	chr6:88501278-88501306	0	AAACATGCCAAAGCCTCCCCAACAAACCC	1	3	9	ACC1	-	.
chr6	88503833	88503860	chr6:88503833-88503860	0	CACCATGTTGGAAGCAGAGAGCAAGCCC	1	3	8	CCD1	1.0	.
chr6	88504386	88504409	chr6:88504386-88504409	0	AAACAAGTTTCTCAGTACTTTTCT	1	2	4	AD1	1.0	.
chr6	88508289	88508313	chr6:88508289-88508313	0	AAGCCAGTCACAAAAGGACAAGTTT	1	2	5	BC1	-	.
chr6	88513183	88513202	chr6:88513183-88513202	0	AGTCTAGCTCAGAATTGCTT	2	2	0	AD2	-	.
chr6	88513285	88513307	chr6:88513285-88513307	0	GAACAAGTTCCATGAGCAGTCTA	1	3	3	ABC2	-	.
chr6	88516010	88516031	chr6:88516010-88516031	0	AAGCAAGTCATAAGGCCAGTCC	1	2	2	BC2	1.0	.
chr6	88516672	88516691	chr6:88516672-88516691	0	ACGCTAGTCCAGGCTTATCC	2	2	0	AD3	2.0	.
chr6	88517332	88517354	chr6:88517332-88517354	0	GATCTTGCCCTTTGGGGATGTTC	1	2	3	AD2	1.0	.
chr6	88520355	88520385	chr6:88520355-88520385	0	AAACAAGTGCCTGCTCTTAGGGAACTTGTAT	1	2	11	DD2	1.0	.
chr6	88520886	88520915	chr6:88520886-88520915	0	AAAATAGTTTTTTTTAGTACAAGCATATCC	1	2	10	AA2	-	.
chr6	88525592	88525624	chr6:88525592-88525624	0	GGGCTTCCTTTTGTGGGTAACCTGAACTTTCTT	1	2	13	AA2	-	.
chr6	88526870	88526893	chr6:88526870-88526893	0	TGCTTTGTTTACCTAAGCAAGCCT	1	3	4	ACD1	-	.
chr6	88527821	88527849	chr6:88527821-88527849	0	GAACATGTGCAGGGCCTGCGAGCTTGCTC	1	1	9	D2	-	.
chr6	88528538	88528558	chr6:88528538-88528558	0	AAGCAAGGTATTAGCAAGCCT	1	3	1	CCD2	2.0	.
chr6	88530010	88530037	chr6:88530010-88530037	0	TAGCATGCTGAGCTTCACTGACAAGTTC	1	3	8	CCC	-	.
chr6	88530393	88530416	chr6:88530393-88530416	0	GAACTTGTCTTAGTGAGCAGGTAA	1	3	4	BCD2	-	.
chr6	88531451	88531483	chr6:88531451-88531483	0	GGACTAGTCCCCCCAGGTTCACACAGGAAGTCT	1	2	13	AC1	2.0	.
chr6	88532361	88532382	chr6:88532361-88532382	0	AGGCTGGCTCCACAGCATGTCT	2	2	2	BC2	2.0	.
chr6	88532501	88532531	chr6:88532501-88532531	0	AAGCCAGCTCTCCTAGACTTAGAAGAAGTTT	1	2	11	AB2	2.0	.
chr6	88532987	88533017	chr6:88532987-88533017	0	GAACCAGCTCGTTGTGTGAAGGTGCTTGTCC	1	2	11	BD2	-	.
chr6	88533747	88533776	chr6:88533747-88533776	0	GGACCTGTTCACCATTCCAAGGGCATGCTT	2	1	10	B1	1.0	.
chr6	88535301	88535321	chr6:88535301-88535321	0	GGGCATGCTTGAAGCAGGACT	2	2	1	BD4	-	.
chr6	88536113	88536141	chr6:88536113-88536141	0	GGGCAAGGCAATGAAGACAGAACTTGCCT	1	2	9	CD	1.0	dELS
chr6	88536319	88536338	chr6:88536319-88536338	0	GAGGCTGTTTGGACTAGCCT	3	2	0	AB4	2.0	dELS
chr6	88537649	88537670	chr6:88537649-88537670	0	GAGAGAGTCCAAAAACATGTCT	3	2	2	AB4	-	.
chr6	88538110	88538136	chr6:88538110-88538136	0	AAGCCAGCCTTATGACAAAGATAGTTT	1	2	7	AB2	-	.
chr6	88538368	88538400	chr6:88538368-88538400	0	CAGCTTGCTTCTGTCCTTGTCATGGACATGCTG	1	2	13	CC	-	.
chr6	88541305	88541330	chr6:88541305-88541330	0	GAGAAAGTTGTGTGTGTGACTTGCTT	1	3	6	ACC1	-	.
chr6	88544996	88545018	chr6:88544996-88545018	0	AAACCAGATTTTAAAGCAAGTTT	1	2	3	BD1	-	.
chr6	88549671	88549703	chr6:88549671-88549703	0	GGGCCTGCCTGAGACCACACAGAAGACTAGTGT	1	2	13	BD3	1.0	.
chr6	88550372	88550392	chr6:88550372-88550392	0	AATATAGTCTCAAACATGCTG	1	3	1	ACD1	-	.
chr6	88551570	88551598	chr6:88551570-88551598	0	AAACAAGATCCACAATTTAGAACTTATTT	1	2	9	AD2	-	.
chr6	88552160	88552179	chr6:88552160-88552179	0	AAAGATGTTCAGACATGTTT	4	1	0	A1	1.0	.
chr6	88552247	88552274	chr6:88552247-88552274	0	AGGAAAGTTTTGCTTACGAGACACGCTT	1	2	8	AB3	-	.
chr6	88554053	88554072	chr6:88554053-88554072	0	AAGCTTCTTTGAACACGTTT	1	2	0	AB2	-	.
chr6	88554198	88554225	chr6:88554198-88554225	0	AGGGAAGTCCAACATCAAAGGCAAACCT	1	2	8	AA2	1.0	.
chr6	88556010	88556036	chr6:88556010-88556036	0	AAAATAGTTCCCCGGACAGGCAAATCT	1	2	7	AA2	-	.
chr6	88557267	88557288	chr6:88557267-88557288	0	AGGCAAATCTGGAATCAAGTCC	1	2	2	AD2	1.0	.
chr6	88559257	88559289	chr6:88559257-88559289	0	GAGCATGGCTGGATCTCCTAGACAAACAAGTTT	1	1	13	D2	-	.
chr6	88561594	88561622	chr6:88561594-88561622	0	AAACAAGATTATGTAACATGAAAATGCTT	1	2	9	AD2	-	.
chr6	88561955	88561987	chr6:88561955-88561987	0	GAAGAAGCTTGTGAACAATATGTAAACATCTCT	1	2	13	AA2	-	dELS
chr6	88564025	88564047	chr6:88564025-88564047	0	AGGATAGTCCTCCAGGCCTGCCC	1	2	3	AB2	2.0	.
chr6	88571091	88571111	chr6:88571091-88571111	0	TAACAAGTCTCTAGGAAGTTC	1	3	1	ACC2	1.0	.
chr6	88574820	88574847	chr6:88574820-88574847	0	AGACAAGCCAAGAGCTTCAAGAAAGCTC	1	2	8	AC2	2.0	dELS
chr6	88576025	88576044	chr6:88576025-88576044	0	TATGTTGCTCAGGCTAGTCT	2	3	0	ACD1	-	.
chr6	88577548	88577579	chr6:88577548-88577579	0	CAGCTTGTTCTATGTGACTGCTAAGCAGGATT	1	3	12	BCD2	2.0	.
chr6	88582697	88582724	chr6:88582697-88582724	0	AGACCAGTCTGGGCAACAAAGCAAGACT	1	2	8	BD3	-	.
chr6	88585425	88585454	chr6:88585425-88585454	0	GAGCTTTTTCAGGAGTGTGAAAGCCAGCCT	1	2	10	AB2	1.0	.
chr6	88592136	88592166	chr6:88592136-88592166	0	GGCCTTTCTCTATCCTTTTTGAGACTTGTCT	1	2	11	AD1	1.0	.
chr6	88592440	88592468	chr6:88592440-88592468	0	GGGCTTGCTGGGAGCCCACAGGCACGCCA	1	3	9	BCC1	2.0	.
chr6	88593993	88594015	chr6:88593993-88594015	0	GGGAAAGTTTGGGAACCTTGCTT	1	2	3	AD2	1.0	.
chr6	88594294	88594326	chr6:88594294-88594326	0	GGGCTTATTTTAATGAATAGATAAAGCTAATTT	1	2	13	AA2	-	.
chr6	88594572	88594599	chr6:88594572-88594599	0	GGACATGTCTACAACTGAATTCAAGTTC	1	2	8	DD1	-	.
chr6	88596016	88596043	chr6:88596016-88596043	0	GAAAATGCTTTATGTCGTGGGGTTGTTT	1	2	8	AA2	-	.
chr6	88596058	88596082	chr6:88596058-88596082	0	GAGCCTGGTTGGCTTAGGCAAGTTT	1	2	5	BD1	2.0	.
chr6	88597212	88597234	chr6:88597212-88597234	0	AAACTTGTCCAAAAAATTTGCTT	1	1	3	A2	-	.
chr6	88598161	88598193	chr6:88598161-88598193	0	GAGCCAGCTCACTCTTGGCTTAGCAACAAGCTC	1	2	13	BC2	-	.
chr6	88599688	88599707	chr6:88599688-88599707	0	ACGCAAGCTCAGACGTGCCT	1	2	0	BD2	1.0	dELS,CTCF-bound
chr6	88602129	88602152	chr6:88602129-88602152	0	GAACTTGTGTCCATGAACATGCCT	1	1	4	D2	-	.
chr6	88603413	88603441	chr6:88603413-88603441	0	GAGCTTCCTCTGCACAATAAAACTTGGTC	1	2	9	AD2	-	.
chr6	88603874	88603903	chr6:88603874-88603903	0	GGACTTCCCTGGAGCAGTCAGAACTATTTT	1	2	10	AA2	-	.
chr6	88604989	88605013	chr6:88604989-88605013	0	AAGAAAATTCAGTGGGAACTAGCTT	1	2	5	AA1	-	.
chr6	88605483	88605510	chr6:88605483-88605510	0	AAGGAAGTCTGTTGGAGGAGGGAAGTTC	1	2	8	AA2	-	dELS
chr6	88608663	88608686	chr6:88608663-88608686	0	AGGCCTGTCTTCTAAAATATGTCC	1	2	4	AB2	-	.
chr6	88609687	88609707	chr6:88609687-88609707	0	GGACTTGTGTGAGTCTAGTCC	1	2	1	DD2	-	dELS,CTCF-bound
chr6	88611139	88611158	chr6:88611139-88611158	0	AAAAAAGCCCAAGCTTGACT	2	2	0	AD3	1.0	dELS
chr6	88611905	88611936	chr6:88611905-88611936	0	GAAGTAGCCCTGGCATTTAAAAAAAGAAGTCT	1	2	12	AA2	-	dELS
chr6	88613105	88613131	chr6:88613105-88613131	0	TTAAATGTTTGGGCTATAAGCATGTCT	1	3	7	ACD1	-	.
chr6	88615334	88615356	chr6:88615334-88615356	0	AAGTAAGTTTTTAAAAGATGCTT	1	2	3	AA2	-	.
chr6	88621448	88621474	chr6:88621448-88621474	0	AGGCTAGTATTATCTCTAAGCTTTTCT	1	2	7	AD2	-	.
chr6	88622282	88622303	chr6:88622282-88622303	0	GAGCTAACCCAAAAGATAGTTT	1	2	2	AA2	1.0	.
chr6	88622648	88622671	chr6:88622648-88622671	0	TGACAAGTCCCTAGGGGCTGGTAC	1	3	4	BCD2	-	dELS
chr6	88624272	88624297	chr6:88624272-88624297	0	GAACAATTTTGAAAAAGAACAAATTT	1	2	6	AA2	-	.
chr6	88633173	88633204	chr6:88633173-88633204	0	TGGTAAGCTCCTTGAGTGAACAAAACAAGTCA	1	3	12	ACC1	-	.
chr6	88636442	88636472	chr6:88636442-88636472	0	CAGCTAGTCATGGAAGGTTTCAAACTTACTT	1	3	11	ACC1	1.0	.
chr6	88646135	88646167	chr6:88646135-88646167	0	AAACAAATTTACAAGAAAAAAACAAACAACCCC	1	2	13	AA2	-	.
chr6	88647776	88647796	chr6:88647776-88647796	0	AAACATGCCCTGAACAAACTT	2	1	1	A1	1.0	.
chr6	88647844	88647872	chr6:88647844-88647872	0	AAGTAAGTCTAACAGACTTAGGCTTGATT	1	2	9	AD3	-	.
chr6	88652119	88652147	chr6:88652119-88652147	0	AAGCTATTTCCTGAGTACTGGAAATGCTC	1	2	9	AA2	-	.
chr6	88652693	88652717	chr6:88652693-88652717	0	GGTCTTGTTTTGCTTGGGGTTGTTC	1	2	5	AD2	-	.
chr6	88652749	88652775	chr6:88652749-88652775	0	AAACAAGCGCAGGTCTGGAGCTTTCCT	1	2	7	AD2	-	.
chr6	88653276	88653307	chr6:88653276-88653307	0	AAAATTGTTTATTCTTTGTTCAAGCCATGTTT	1	2	12	AD2	-	.
chr6	88656426	88656447	chr6:88656426-88656447	0	AAGCATGTTTAAAATCAAGTTC	1	1	2	D2	-	.
chr6	88656610	88656637	chr6:88656610-88656637	0	AAGTATGTCTATGTATGTAAACTTTTCT	1	2	8	AA2	-	.
chr6	88656947	88656967	chr6:88656947-88656967	0	GAACATGGTGGCAACATGCCT	1	3	1	CCD2	1.0	.
chr6	88660908	88660930	chr6:88660908-88660930	0	AAGATAGGTCACAAAACAAGTCT	1	2	3	AD1	1.0	.
chr6	88662660	88662683	chr6:88662660-88662683	0	AGGCCTGCCCTGTGGAGCATCCCT	2	2	4	AB3	-	dELS,CTCF-bound
chr6	88662862	88662883	chr6:88662862-88662883	0	AGACTGGCCTTGGAACTGGCCC	1	2	2	BB2	1.0	.
chr6	88663344	88663363	chr6:88663344-88663363	0	AAGGAAGCCTAGACAGGTCC	3	2	0	AB3	-	.
chr6	88663929	88663949	chr6:88663929-88663949	0	TGACTTGCTCCAAACTATTAT	1	3	1	ACD2	1.0	.
chr6	88664949	88664980	chr6:88664949-88664980	0	AAGCAGGCTTTCTGTTTGCCCCGGACCTGCTC	1	2	12	BB2	3.0	.
chr6	88665059	88665079	chr6:88665059-88665079	0	TAGCAAGCTGAGAGCTATCTT	1	3	1	ACC1	1.0	.
chr6	88665088	88665117	chr6:88665088-88665117	0	AAGCAAGGCTCTTTACAACTGAAGTTGCCT	1	2	10	AD2	-	.
chr6	88667592	88667621	chr6:88667592-88667621	0	AGGCTTATCCAACACGAACTGAGAAAGCTC	1	2	10	AA2	-	.
chr6	88668310	88668329	chr6:88668310-88668329	0	GACCAAGCCCGGACAATCCC	2	2	0	AD3	-	.
chr6	88668427	88668458	chr6:88668427-88668458	0	GGACTCATTTTTCTCAAAATTTGGACTTGTTC	1	2	12	AB1	1.0	.
chr6	88668771	88668792	chr6:88668771-88668792	0	AAAGGAGCTCCCAAACAAGTCA	1	3	2	ABC1	1.0	.
chr6	88671627	88671655	chr6:88671627-88671655	0	AAAAGAGCCTGCAAAGCCAAAGCAAGCCT	1	2	9	AB4	1.0	.
chr6	88675851	88675871	chr6:88675851-88675871	0	AAATTTGCTTGGAAAATGTCT	1	2	1	AA2	-	.
chr6	88677662	88677681	chr6:88677662-88677681	0	TATGTTGCCCAGGCTAGTCT	2	3	0	ACD1	1.0	.
chr6	88681290	88681311	chr6:88681290-88681311	0	CAACTTGCCTAATAACTACCTT	1	3	2	ACC1	1.0	.
chr6	88682017	88682037	chr6:88682017-88682037	0	AAGAAAGCCCCAAAATTGTTT	1	2	1	AA2	1.0	.
chr6	88683724	88683746	chr6:88683724-88683746	0	AAACAAGTTTGCTTGGCATGGTG	1	3	3	CCD1	-	.
chr6	88685166	88685193	chr6:88685166-88685193	0	GGAAATTTTCAGAGCAGAAAACTAGTCT	2	2	8	AA1	-	.
chr6	88686498	88686528	chr6:88686498-88686528	0	GGACTTGCTTACTAGATATCAAGACTTCTTC	1	1	11	A1	-	.
chr6	88689246	88689274	chr6:88689246-88689274	0	AGCCTAGTCAACATAGTGAGAACTTGTCT	1	2	9	CD	1.0	.
chr6	88691589	88691619	chr6:88691589-88691619	0	GAGAAAGCTGTGATTGAAAAAAGGCATGTTA	1	3	11	ACC1	-	.
chr6	88692670	88692698	chr6:88692670-88692698	0	GGAAAATTTTGGGGGTGATGGACATGTTT	2	2	9	AA1	1.0	.
chr6	88696408	88696433	chr6:88696408-88696433	0	AAAATAGTTCCCTACCTAACTTGTTA	1	3	6	ACC1	1.0	.
chr6	88697719	88697747	chr6:88697719-88697747	0	AAACAAGCCAGGTGTGGTGGTGCATGCCT	1	2	9	CD	1.0	.
chr6	88703060	88703089	chr6:88703060-88703089	0	TGGCAAGTCTATGGAGAAAAGGAAATGCTT	1	2	10	AC2	2.0	.
chr6	88706171	88706196	chr6:88706171-88706196	0	AGACAAGTCTTAGAATGAATATGCAT	2	2	6	AD1	-	.
chr6	88706629	88706653	chr6:88706629-88706653	0	TGGCATGCTTGTTTCCAACTATTTC	1	3	5	ACC1	-	.
chr6	88706685	88706715	chr6:88706685-88706715	0	AAGGAAGCTTAAAATAAAGTGAAACAACTTT	1	2	11	AA2	-	.
chr6	88708255	88708278	chr6:88708255-88708278	0	AAACTATCTTTTTCAAATTAGTTT	1	2	4	AA2	-	.
chr6	88716106	88716138	chr6:88716106-88716138	0	AAACAAATTTACAAGAAAAAAACAAACAACCCC	1	2	13	AA2	2.0	.
chr6	88717689	88717714	chr6:88717689-88717714	0	AGAAAAGCCCCAAGAAAAGCATGCCC	2	1	6	A1	1.0	.
chr6	88720822	88720847	chr6:88720822-88720847	0	AGGCACGTTCTAGCTGAGAAAAGCTT	1	2	6	AB2	-	.
chr6	88722617	88722638	chr6:88722617-88722638	0	GACCTAGTCTTAGGGCAACCTT	1	2	2	AD3	1.0	.
chr6	88726930	88726958	chr6:88726930-88726958	0	GGTCTAGTCCACAGACATGAAGGAAGTTC	1	2	9	AD2	-	dELS
chr6	88727078	88727098	chr6:88727078-88727098	0	AGGGATGTTTGCAACAAGTCA	2	3	1	ACC1	1.0	dELS
chr6	88727350	88727369	chr6:88727350-88727369	0	AAGCAAGTTTTGAAATGTTA	3	3	0	ACC2	-	.
chr6	88730094	88730115	chr6:88730094-88730115	0	AGACATGTTAAAAAGTTTGTTA	1	3	2	ACC2	1.0	.
chr6	88737127	88737147	chr6:88737127-88737147	0	GGACTTGTTTGGGACATAACA	1	3	1	ACD2	-	.
chr6	88741005	88741035	chr6:88741005-88741035	0	AAATTAGTTTGACCATCATGGAAAATAGTTT	1	2	11	AA2	-	.
chr6	88742351	88742373	chr6:88742351-88742373	0	AGGCATTTCTTTTAAGAATGTTT	1	2	3	AA2	1.0	.
chr6	88742567	88742593	chr6:88742567-88742593	0	AGGCTTGTTAGAAGTCACGGCATGCTC	1	2	7	CC	-	.
chr6	88743185	88743217	chr6:88743185-88743217	0	GAGTAAGTTTTGGAGTATAACAAGGATTTGTTT	1	2	13	AA2	-	.
chr6	88743255	88743276	chr6:88743255-88743276	0	AGACAAGTTCCTGAACCACTTT	1	2	2	AB1	1.0	.
chr6	88746209	88746228	chr6:88746209-88746228	0	CAACATTTTCCAGCAAGTTT	3	3	0	ACC2	-	.
chr6	88747112	88747134	chr6:88747112-88747134	0	AGAAAAGCTCTAGGAACTTCCTT	1	2	3	AA2	-	.
chr6	88750356	88750382	chr6:88750356-88750382	0	ATGCAAGTTTGAATAACGATCATGTCT	1	2	7	DD2	1.0	.
chr6	88751530	88751559	chr6:88751530-88751559	0	GGACTTCATTTGATGACTGAAAACATGTTT	2	2	10	AD1	-	.
chr6	88751950	88751972	chr6:88751950-88751972	0	AGTCTAGTTTGCTAAGATAGTTT	1	2	3	AD2	-	dELS
chr6	88753998	88754018	chr6:88753998-88754018	0	GGAATTGTTCAGAACATTCTT	1	2	1	AA2	1.0	.
chr6	88754620	88754648	chr6:88754620-88754648	0	CAAAATGTCTGCAGCACTGTGACATGTTC	1	3	9	ACC1	1.0	.
chr6	88754787	88754816	chr6:88754787-88754816	0	GGACATGTTCCTGCTGCAGATAACTAGCCA	1	2	10	CC	2.0	.
chr6	88757048	88757074	chr6:88757048-88757074	0	CAACTAATTTCACAAAAGGACTAGTCA	1	3	7	ACC2	-	.
chr6	88758404	88758425	chr6:88758404-88758425	0	AGGCAAGCCTCAGAGCTATTAT	1	2	2	AD4	-	.
chr6	88763774	88763803	chr6:88763774-88763803	0	TAGCTTCTCCAAGGTGTCAGAGACAAGTTA	1	3	10	ACC2	-	.
chr6	88763951	88763982	chr6:88763951-88763982	0	CAGCAAGTTCATGCTATAGTATAAGCTGCTCT	1	3	12	ABC2	1.0	.
chr6	88764184	88764211	chr6:88764184-88764211	0	GTGCTTGCTTCCTCTGCAAGACTTTTTC	1	2	8	AD3	-	.
chr6	88766936	88766955	chr6:88766936-88766955	0	GAACTAGTATAGACATATTT	3	2	0	AD2	-	.
chr6	88767941	88767961	chr6:88767941-88767961	0	AGACATTTTTGAAACTATCCT	1	2	1	AA2	1.0	.
chr6	88768192	88768218	chr6:88768192-88768218	0	AGACTTGCTCTGGGCTCAAGCAATCCT	1	1	7	A1	-	dELS
chr6	88770140	88770166	chr6:88770140-88770166	0	AAAGAAGCTTCATTTTTAAAAATGCTT	1	2	7	AA2	-	.
chr6	88771194	88771217	chr6:88771194-88771217	0	TACTATGTTTTCTTAGACAAGTTT	1	3	4	ACD1	-	.
chr6	88771557	88771587	chr6:88771557-88771587	0	CAGCTTGCCAATTTCTATGAAAAATAAGCCT	1	3	11	ACC2	-	.
chr6	88775499	88775530	chr6:88775499-88775530	0	AAGCATGCTCTCCCTCTGACCTGAGCTTGCTA	2	1	12	C1	-	.
chr6	88781187	88781211	chr6:88781187-88781211	0	AAGCAAGTTCAAAGTGGGCTTTATC	1	2	5	AD4	-	.
chr6	88782206	88782228	chr6:88782206-88782228	0	AAAATAGCTCCATGAGGTAGTTC	1	2	3	AA2	-	.
chr6	88784417	88784448	chr6:88784417-88784448	0	AGTCATGCTCACCTATACAACCAGGCTTCCTC	1	2	12	AD3	-	.
chr6	88789020	88789041	chr6:88789020-88789041	0	AAACTTTCTCCTAAGCTGGTTT	1	2	2	AB2	-	.
chr6	88789816	88789846	chr6:88789816-88789846	0	GGCTTTGCCTGTGCTTCATCAGGACTTGTTC	1	2	11	AD4	2.0	.
chr6	88790842	88790865	chr6:88790842-88790865	0	AAACTTCTCATTTAGAACTTGCTC	1	2	4	AC1	-	.
chr6	88792095	88792121	chr6:88792095-88792121	0	ACACTTGTTGAAAAGATCAGCAAGTTT	1	3	7	CCD1	-	.
chr6	88793343	88793364	chr6:88793343-88793364	0	TAGGTAGTTGTAAAACATGTTT	2	3	2	ACC1	-	.
chr6	88793664	88793686	chr6:88793664-88793686	0	AGACTAGCCTGGCCAACAAGGTA	1	3	3	CCD1	1.0	.
chr6	88793881	88793912	chr6:88793881-88793912	0	AGTCTAGTTTATTTTAATTGTCTAACTTGCCA	1	3	12	CCD1	2.0	.
chr6	88796063	88796083	chr6:88796063-88796083	0	TGGCAAGTCCAAGACATGCTG	3	2	1	CC	1.0	.
chr6	88796700	88796722	chr6:88796700-88796722	0	GAACTACCTTAGAAGACAAGTAT	1	2	3	AD2	-	.
chr6	88801556	88801587	chr6:88801556-88801587	0	GAACTTACTCCAGTAGGCTGAAAAATAAGTCC	1	2	12	AA2	-	.
chr6	88802111	88802130	chr6:88802111-88802130	0	AAACTAGCTCAAACATGAAG	3	3	0	CDD3	1.0	DNase-H3K4me3
chr6	88802153	88802174	chr6:88802153-88802174	0	AAACTTGCTTGGGGGCAAGAAT	1	2	2	DD4	-	DNase-H3K4me3
chr6	88802614	88802636	chr6:88802614-88802636	0	AAAGCAGTTTAATGGACTTGCTG	1	3	3	ABC1	1.0	.
chr6	88802893	88802920	chr6:88802893-88802920	0	AGGATAGTTCTAGGATTCAAATATGTCT	1	2	8	AA2	-	.
chr6	88810887	88810912	chr6:88810887-88810912	0	AACCAAGCCAGCATTAGGACATGCTA	1	3	6	CCD1	-	.
chr6	88813545	88813574	chr6:88813545-88813574	0	CAGCAAGCCCTTTTGCTCGGTAACATTTTT	1	3	10	ACC1	-	.
chr6	88814117	88814147	chr6:88814117-88814147	0	AGAGAAGTTTAAAAGTTGATTAGACTTGTGT	1	2	11	AD3	-	.
chr6	88815841	88815870	chr6:88815841-88815870	0	TGGCATTTTAGCTGTAAACTAAACATGTTC	1	3	10	ACC2	1.0	.
chr6	88817040	88817059	chr6:88817040-88817059	0	AGATAAGTTTTAGCTTGTTG	3	3	0	ACC1	-	.
chr6	88825131	88825151	chr6:88825131-88825151	0	GAAAATGCTTAAAGGAAGTCT	1	2	1	AA2	-	.
chr6	88826572	88826592	chr6:88826572-88826592	0	CCGGAAGTTCAAGACTAGCCT	1	3	1	ACD1	-	.
chr6	88828586	88828614	chr6:88828586-88828614	0	AAACTCCTCCGAGCTAAAGAAGCATGTTC	2	2	9	AB1	1.0	.
chr6	88831252	88831281	chr6:88831252-88831281	0	GGATTAGTCCCTGGGATGCAAGGCTGGTTC	1	2	10	AB3	1.0	.
chr6	88835250	88835278	chr6:88835250-88835278	0	GGACTTGCTTATTTTTTTTAATCAAGCAC	1	2	9	DD1	-	.
chr6	88837416	88837437	chr6:88837416-88837437	0	AAAAAAGCTCTAGAACATATTT	1	2	2	AA2	1.0	.
chr6	88844887	88844914	chr6:88844887-88844914	0	AGGCTAGCCTGGGCAACAGAGCAAGACC	1	1	8	D1	1.0	.
chr6	88846099	88846120	chr6:88846099-88846120	0	AGAATAGACTGAAAGCAAGTTC	1	2	2	AD1	-	.
chr6	88848992	88849016	chr6:88848992-88849016	0	GAGTAAGCCCAGACTGAACATGTAT	1	2	5	AD3	3.0	.
chr6	88849294	88849317	chr6:88849294-88849317	0	AAAAATGTCCAGAAAAAAATGTCT	1	2	4	AA2	1.0	.
chr6	88852701	88852722	chr6:88852701-88852722	0	GAACTATTTCTCAAACTTGCCT	1	1	2	A2	1.0	.
chr6	88861944	88861966	chr6:88861944-88861966	0	GAATAAGCTTTAGAGGCTAGTTT	1	1	3	A1	1.0	.
chr6	88865708	88865729	chr6:88865708-88865729	0	CAATCTGTCTAAGAGCTTGTTT	1	3	2	ABC1	1.0	.
chr6	88867013	88867035	chr6:88867013-88867035	0	TAGCATCTCCTGGAAACTTGTCA	1	3	3	ACC2	-	.
chr6	88880421	88880441	chr6:88880421-88880441	0	AAGCAAGTCCCAAATTTACCT	1	2	1	AA1	-	.
chr6	88883002	88883022	chr6:88883002-88883022	0	AAACTTTTTCTAAAGAAGCTC	1	2	1	AA2	-	.
chr6	88885690	88885717	chr6:88885690-88885717	0	AAATAACTTTATCATGGCAGACATGCCT	2	2	8	AA1	1.0	.
chr6	88885880	88885903	chr6:88885880-88885903	0	TGTGATGTTCTTGCAAGCATGCCC	1	3	4	ACD1	2.0	.
chr6	88885927	88885954	chr6:88885927-88885954	0	AAACAAACTCAATCTGAGAGACAAGCTA	1	2	8	AC2	1.0	.
chr6	88888633	88888655	chr6:88888633-88888655	0	AGGCTAGTTCATTAAGGAAGTTC	1	1	3	A2	1.0	.
chr6	88890159	88890190	chr6:88890159-88890190	0	CAACATGTCCAATATCATTAAAAAACAAGGCA	1	3	12	CCD1	-	.
chr6	88894429	88894461	chr6:88894429-88894461	0	AAGTATGCCTTAGGGAAGTTAAGGGCCTAGCCT	1	2	13	AD2	1.0	.
chr6	88894543	88894566	chr6:88894543-88894566	0	AAACATGGCACAGCCGGCATGCCT	1	3	4	CCD2	-	.
chr6	88896009	88896033	chr6:88896009-88896033	0	AAGCTAGCTCTCCCTAGACAGATCA	1	3	5	ABC2	-	.
chr6	88899477	88899496	chr6:88899477-88899496	0	TACGTTGCCCAGGCTAGTCT	2	3	0	ACD1	-	.
chr6	88902553	88902580	chr6:88902553-88902580	0	GAACAAGCCACTGCACTCCAGCTTGACT	1	3	8	CCD1	-	.
chr6	88905670	88905694	chr6:88905670-88905694	0	ACAGATGCTCAATAAAGACATGTTG	1	3	5	ACD1	-	.
chr6	88906593	88906615	chr6:88906593-88906615	0	AAACTTGTCAGTTTGAATTGCTT	1	3	3	ACC2	1.0	.
chr6	88908250	88908279	chr6:88908250-88908279	0	AGACTATTTCAAAATAGCAAGGGTTTGCTC	1	2	10	AA2	1.0	.
chr6	88909093	88909120	chr6:88909093-88909120	0	AAGCAACCTCTCTTCAGAAGACCAGTCC	1	2	8	AB2	-	.
chr6	88909224	88909256	chr6:88909224-88909256	0	AGACAAGCCTGGCCAGTCTGGTTGCGCCTGCTC	1	2	13	BD1	4.0	.
chr6	88910956	88910979	chr6:88910956-88910979	0	AGACTGGCCTTACAAGAGATGCTT	1	2	4	AB2	-	.
chr6	88911504	88911527	chr6:88911504-88911527	0	AAGCAAGTCTCAATAAATTTTTTT	1	2	4	AA1	-	.
chr6	88912596	88912627	chr6:88912596-88912627	0	AAAGTTGTTTCTTGGAAAGGATAAACAAGATT	1	2	12	AD3	1.0	.
chr6	88913498	88913525	chr6:88913498-88913525	0	AAGCTAATTCACTGCTTCAAGCAAACTT	1	2	8	AA2	-	.
chr6	88916889	88916916	chr6:88916889-88916916	0	GAGCATGTCCTAACTATAAATCCTGCCC	2	2	8	BD1	-	.
chr6	88917172	88917197	chr6:88917172-88917197	0	AGGCCTGCCCACCACAAAACATGCTA	1	2	6	BC2	1.0	.
chr6	88918496	88918515	chr6:88918496-88918515	0	TAACAAGTTTAGGTATGTTT	3	2	0	AC2	1.0	.
chr6	88921024	88921045	chr6:88921024-88921045	0	AAACTAGTCTCAGAACTGATTG	1	3	2	ABC2	-	.
chr6	88922358	88922378	chr6:88922358-88922378	0	GAGCAAGTCACAGACATGTCA	3	2	1	CC	-	.
chr6	88924123	88924144	chr6:88924123-88924144	0	AGGCTGGTCCCCCAACATGCCA	1	3	2	BCC2	-	.
chr6	88926231	88926261	chr6:88926231-88926261	0	AAACATCTCCTTTACCACCAGGAACTAGTGC	1	2	11	AD2	-	.
chr6	88930332	88930359	chr6:88930332-88930359	0	AAACAAGGTTAAAAATAGAGACAATCTT	1	2	8	AD2	-	.
chr6	88932209	88932241	chr6:88932209-88932241	0	ACCCTAGTCTCCTGCACACCCCCAGGCTTGCTA	1	3	13	CDD2	-	dELS
chr6	88937914	88937941	chr6:88937914-88937941	0	TGACTTTTTTATTTGTTAAGGCTTGTTT	1	2	8	AC1	-	.
chr6	88940395	88940424	chr6:88940395-88940424	0	GAATTAGCTTTTGGAGGGAAGGACTTTTTC	1	2	10	AA2	1.0	.
chr6	88942024	88942043	chr6:88942024-88942043	0	TATGTTGTCCAGGCTAGTCT	2	3	0	ACD1	-	.
chr6	88945935	88945957	chr6:88945935-88945957	0	AGAGTAGCCTGGGAAAGTTGCCT	1	2	3	AA2	1.0	.
chr6	88946035	88946057	chr6:88946035-88946057	0	AAACTAGTATTACAGGCATACTT	1	2	3	AD2	1.0	.
chr6	88951397	88951427	chr6:88951397-88951427	0	AAGAAAGTTCTACCATGGCTAAAGAAAGTTC	1	2	11	AA2	-	.
chr6	88958888	88958914	chr6:88958888-88958914	0	GAAAAAGCCACTTGCACAGGCATGTTT	1	2	7	AC1	-	.
chr6	88959637	88959657	chr6:88959637-88959657	0	CAACAAGTTCCTAATTAGTCT	1	3	1	ACC2	-	.
chr6	88964064	88964085	chr6:88964064-88964085	0	GAACAAGTCTTAGGAGAATTCT	1	2	2	AA1	-	.
chr6	88967867	88967896	chr6:88967867-88967896	0	AAACAAGTTCTGGAAGGTTAAAATTAATCT	1	2	10	AA1	1.0	.
chr6	88968251	88968278	chr6:88968251-88968278	0	TGACATGTTTAGGTATGTGGGATTGCCA	1	3	8	ACC2	-	.
chr6	88972040	88972066	chr6:88972040-88972066	0	CAACATGCTGGCAAAAGGGTCAAGTTT	1	3	7	CCD2	2.0	.
chr6	88973375	88973404	chr6:88973375-88973404	0	TACCAAGTCCTCCTCTATAAGGACAAGTTA	1	3	10	CCD1	-	dELS,CTCF-bound
chr6	88976820	88976847	chr6:88976820-88976847	0	AGACTTCCCTAGTATCTAAAGCAAGCAT	1	2	8	AD2	-	.
chr6	88977120	88977150	chr6:88977120-88977150	0	CAGCTTGCTTTCTTTCTAATAAAACTTTCCT	1	2	11	AC2	1.0	.
chr6	88980124	88980152	chr6:88980124-88980152	0	AGATTTGTTCTTTTTGCTTAGGGTTGCTT	1	2	9	AA2	1.0	.
chr6	88980910	88980938	chr6:88980910-88980938	0	AAGCAATCCTTCTGCCTTCAAGCAATCCT	1	2	9	AA2	-	.
chr6	88981283	88981305	chr6:88981283-88981305	0	TAGCATGCTTTCAAATCTTGTTA	1	3	3	CCD2	-	.
chr6	88986055	88986085	chr6:88986055-88986085	0	AGGGAAGGCTAGGGAGGGAGGGAACATGCCC	2	2	11	AD1	1.0	dELS
chr6	88987214	88987236	chr6:88987214-88987236	0	GGAATTGCTTTGAGAGCAAGATC	1	2	3	AD3	-	.
chr6	88987464	88987495	chr6:88987464-88987495	0	AGAGAACTTTAGTGAGATTTAGAAACTTGCTC	1	2	12	AA1	-	.
chr6	88987739	88987765	chr6:88987739-88987765	0	GTGCATGCCAATGCACCCAGCTAGCTT	1	3	7	CCD1	-	.
chr6	88989153	88989172	chr6:88989153-88989172	0	GAAATAGTTTAAAGTTGCTC	1	2	0	AA2	-	.
chr6	88989488	88989509	chr6:88989488-88989509	0	GAAACAGTTCTTGGACTAGTCA	1	3	2	ABC1	1.0	dELS
chr6	88994214	88994241	chr6:88994214-88994241	0	GGACTTGCTCTGTCACCCAGGCTAGTGT	1	1	8	D1	-	.
chr6	88995913	88995938	chr6:88995913-88995938	0	AAACTTTCCTTTCTTGGAGCTATCTT	1	2	6	AA2	1.0	.
chr6	88999235	88999262	chr6:88999235-88999262	0	GATCTTGCTATGGTGCTCAGGCTAGTCT	1	2	8	CD	1.0	.
chr6	88999501	88999520	chr6:88999501-88999520	3	ATACATGTATAAACATGTCT	3	2	0	DD1	-	.
chr6	89004330	89004352	chr6:89004330-89004352	0	AAGTTAACCTGAAAAACTAGTTC	1	2	3	AA1	2.0	.
chr6	89006979	89006998	chr6:89006979-89006998	0	AAGCTTGTGTAAACAACCTC	2	2	0	AD2	-	.
chr6	89007621	89007645	chr6:89007621-89007645	0	AAGAATGCCTCAAGTGAGCATGCAT	1	2	5	AD3	1.0	.
chr6	89008277	89008306	chr6:89008277-89008306	0	AAACTTTCACTCCTGTTCTAAAACTTGCCT	1	2	10	AD1	-	.
chr6	89008428	89008454	chr6:89008428-89008454	0	AAGCAAGTTTATTAGAGAAGTAAATTT	1	2	7	AA1	-	dELS
chr6	89009795	89009818	chr6:89009795-89009818	0	AGACATGTTCAAGATGGCAACTCC	1	2	4	AC1	2.0	dELS
chr6	89011711	89011739	chr6:89011711-89011739	0	AAACTTGCTTCGAACCTTTGAATTGGCCC	1	2	9	AB1	-	.
chr6	89012501	89012533	chr6:89012501-89012533	0	AAGCCAGTTTTAAATTGCATGATAAGGAAGTCC	1	2	13	AB2	-	.
chr6	89018025	89018053	chr6:89018025-89018053	0	AAGCCTGTTTTGGTTTAGAAATCATGCTT	1	2	9	BD2	-	.
chr6	89021962	89021983	chr6:89021962-89021983	0	TGACATGCCAAGGAACTGGTTT	2	3	2	BCC1	-	dELS
chr6	89022707	89022728	chr6:89022707-89022728	0	AAGCAAGACTAGGAACAATTTC	1	2	2	AD2	1.0	.
chr6	89023392	89023421	chr6:89023392-89023421	0	GATCATGTCTTTTTTCCTGTGAAAATGTCT	1	2	10	AD2	-	.
chr6	89023604	89023630	chr6:89023604-89023630	0	GTGCATGCCACCATGCCCAGCTAGTTT	1	3	7	CCD1	-	.
chr6	89025208	89025228	chr6:89025208-89025228	0	AGGCTAGTCTCGAACTTCTGA	1	3	1	ACD2	-	.
chr6	89032055	89032083	chr6:89032055-89032083	0	AGGCATGCACCACCACTCCTGGCTAGTTT	1	2	9	CD	2.0	.
chr6	89035059	89035078	chr6:89035059-89035078	0	AAGCCTGCATAAGCTTGCTC	2	2	0	BD1	2.0	dELS,CTCF-bound
chr6	89037630	89037649	chr6:89037630-89037649	0	CAACATGTCTAGACACACTC	3	3	0	ABC2	-	dELS
chr6	89044635	89044667	chr6:89044635-89044667	0	AAACAAGCCAGGGTTTCCTTCAAAGACATATTC	1	2	13	AC2	-	dELS
chr6	89045127	89045154	chr6:89045127-89045154	0	GGACTTGCTTCCTTTTTAGAGCCACCCT	1	2	8	AB1	1.0	dELS
chr6	89047918	89047947	chr6:89047918-89047947	0	AAGATTGCCTCCACTAAATAAAACAGGTTC	1	2	10	AB3	1.0	.
chr6	89051292	89051319	chr6:89051292-89051319	0	AAGCTTTTTCTAAGAAATAAACTATCTC	1	2	8	AA2	-	.
chr6	89053300	89053322	chr6:89053300-89053322	0	AGACTAGCCTGGCCAACATGGTG	1	3	3	CCD1	1.0	.
