## Supplementary Table 2 for "A novel map of human p53 response elements uncovers evidence of selection pressures and variants similar to Li-Fraumeni Syndrome mutations": ST_2.putative.p53-REs.txt (part 106 of 137)

chrom	RE_start	RE_end	RE_ID	RE_coverage	RE_seq	RE_score	RE_nmuts	RE_spacer	RE_type	total_polymorphisms_RE	cCREs.type
chr6	89053990	89054017	chr6:89053990-89054017	0	AAACTTGTTTTCAACCCAAAAGAAACTC	1	2	8	AA1	1.0	.
chr6	89056644	89056675	chr6:89056644-89056675	0	AAGGATGTTTAAGGACTTAAATAGACATGCTC	2	1	12	A1	-	.
chr6	89059452	89059479	chr6:89059452-89059479	0	TAGCTAGTGAAGGTTGGGGAGCAAGCTT	1	3	8	CCD2	1.0	.
chr6	89063315	89063341	chr6:89063315-89063341	0	GGGCATGCCATCACACCCAGCTAATTT	1	3	7	ACC1	1.0	.
chr6	89064211	89064238	chr6:89064211-89064238	0	GGTCTTGCTCTGTCATGCAGGCTAGACT	1	2	8	DD3	-	.
chr6	89067408	89067439	chr6:89067408-89067439	0	CAGCAAACCTTCAGAGGGCAAAGAGCAAGTTT	1	2	12	AC1	1.0	.
chr6	89068032	89068063	chr6:89068032-89068063	0	GAGCTTTCCTGTGAAGGTGGCTGTGCTTGTTC	1	2	12	AD2	-	dELS
chr6	89068696	89068718	chr6:89068696-89068718	0	AAGCATTTCTCCAAAACAAGTGT	1	2	3	AD2	-	.
chr6	89070169	89070195	chr6:89070169-89070195	0	AAATTAGCCGGGCATGGCAGCAAGCTT	1	3	7	ACC1	1.0	.
chr6	89072895	89072919	chr6:89072895-89072919	0	AAGCTAGTCTTTGGTAAAATTCTTT	1	2	5	AA1	1.0	.
chr6	89073062	89073093	chr6:89073062-89073093	0	GAAAAAGTTTCCTCCCCTTTTCAGGCATGTAC	1	2	12	AD3	1.0	dELS,CTCF-bound
chr6	89073181	89073202	chr6:89073181-89073202	0	GTGTTTGCCTAAAGACATGTCT	1	2	2	AD4	-	dELS,CTCF-bound
chr6	89074123	89074147	chr6:89074123-89074147	0	AAACTAGGTTCTGCAAGGCTAGCCA	1	2	5	CD	1.0	.
chr6	89074291	89074317	chr6:89074291-89074317	0	AGACCAGCCTGGGCAACAAGCAAGACC	1	2	7	BD3	1.0	.
chr6	89074628	89074650	chr6:89074628-89074650	0	CAGCTGGTCTAAATGACATGCTT	1	3	3	BCC2	-	.
chr6	89079302	89079333	chr6:89079302-89079333	0	TGACAAGTCCTTTAGCCTTTCTAAGCCTGTTT	1	2	12	BC2	1.0	.
chr6	89081370	89081390	chr6:89081370-89081390	0	GAGCCAGCCCCGACCTTGCCC	1	2	1	BD2	-	pELS,CTCF-bound
chr6	89083783	89083813	chr6:89083783-89083813	0	AAAATTGCCCTTCCCCATGGCCAGCTTGTTC	1	2	11	AC2	-	dELS
chr6	89086829	89086850	chr6:89086829-89086850	0	GGGCTTATTTGGGGGAATGTTT	1	2	2	AA2	-	.
chr6	89092899	89092921	chr6:89092899-89092921	0	TAACATGTTGCCCAGGCCAGTCT	1	3	3	BCC2	1.0	.
chr6	89093023	89093051	chr6:89093023-89093051	0	AAGATTGCTTAGAAGAGTCTGACAAGTTA	1	3	9	ACC1	-	.
chr6	89094986	89095006	chr6:89094986-89095006	0	GGACTTGTTTCAAAATTGTAT	1	2	1	AD1	-	.
chr6	89097698	89097728	chr6:89097698-89097728	0	AGACTTGTTCCATATAAAGTTGAGCAAGAAC	1	2	11	DD4	-	.
chr6	89098735	89098756	chr6:89098735-89098756	0	GATTTTGTTCCTGAGCTAGTCT	1	2	2	AD4	-	dELS,CTCF-bound
chr6	89100953	89100981	chr6:89100953-89100981	0	AAATTAGCCTGGCATGGTGGTGCATGCCT	1	2	9	AD2	1.0	.
chr6	89102340	89102362	chr6:89102340-89102362	0	CGCCATGTTGGCCAGGCATGTCT	1	3	3	CCD1	2.0	.
chr6	89104033	89104055	chr6:89104033-89104055	0	CACCATGTTGGCCAGGCTAGTCT	1	3	3	CCD1	2.0	.
chr6	89104965	89104994	chr6:89104965-89104994	0	AAAATTGCTTGAGTCTAGGAGGTCAAGTCT	1	2	10	AD2	1.0	.
chr6	89105517	89105541	chr6:89105517-89105541	0	GAACATCTTCAAATATGACTAGCTG	1	3	5	ACC2	-	.
chr6	89110314	89110333	chr6:89110314-89110333	0	GAGCAGGCTCAAGCAAGCCA	3	2	0	BC2	-	.
chr6	89110499	89110520	chr6:89110499-89110520	0	AGACTTGGCCTGGGACCAGTCT	1	2	2	BD2	-	.
chr6	89112324	89112350	chr6:89112324-89112350	0	AAATTTGTTTTGTTTTAAAACATTCTT	1	2	7	AA2	-	.
chr6	89120452	89120480	chr6:89120452-89120480	0	AAACTTGACCAAAGAAAAGAAACTTGACC	1	2	9	DD2	-	.
chr6	89123364	89123396	chr6:89123364-89123396	0	AAATTAGCTCACTTTTATTTAAAAAGAAAGCTC	1	2	13	AA2	-	.
chr6	89123520	89123539	chr6:89123520-89123539	0	AGACTAGTCTGGGCAACATA	2	3	0	ACD2	-	.
chr6	89123835	89123854	chr6:89123835-89123854	0	AGACTAGTCTGGGCAACATA	2	3	0	ACD2	3.0	.
chr6	89127527	89127546	chr6:89127527-89127546	0	CATGTTGCCCAGGCTAGTCT	2	3	0	ACD1	-	.
chr6	89131731	89131751	chr6:89131731-89131751	0	GAGTTTGCCTCAGGCTGGTCC	1	2	1	AB3	-	dELS
chr6	89131873	89131892	chr6:89131873-89131892	1	ATATTTGTTCAGACTTGTCC	3	2	0	AD4	-	dELS
chr6	89133845	89133876	chr6:89133845-89133876	0	GAAGTTGTCCTGGACTAACACCAGACATATTT	1	2	12	AA2	-	.
chr6	89136921	89136950	chr6:89136921-89136950	0	AGACATGTTGATATCTTGTATGAGATGTTT	1	3	10	ACC2	-	.
chr6	89137607	89137630	chr6:89137607-89137630	0	TAGCTTGTTTTCTTAAACTTACTT	1	2	4	AC2	-	.
chr6	89139212	89139238	chr6:89139212-89139238	0	GCACATGCCACCATGACCAGCTAGTTT	1	3	7	CCD1	-	.
chr6	89139825	89139855	chr6:89139825-89139855	0	AGAAATGCTTAAAGCATTTTAAGGAAAGTTT	1	2	11	AA2	1.0	dELS
chr6	89141743	89141764	chr6:89141743-89141764	0	GAACAAATTTCTGATCTTGTCT	1	2	2	AD2	-	.
chr6	89142314	89142341	chr6:89142314-89142341	0	AGAGAAGTTTCTGGAGTTAACCAAGTTT	1	2	8	AD2	1.0	.
chr6	89146282	89146301	chr6:89146282-89146301	0	GAGCCAGCCCGAGCTGGCCT	2	2	0	BB2	1.0	pELS,CTCF-bound
chr6	89147269	89147288	chr6:89147269-89147288	0	GGGCAAGTTTAATCCTGTTT	2	2	0	BD1	-	pELS
chr6	89147528	89147547	chr6:89147528-89147547	0	AAGCATGCTTTGCCATGTCA	3	3	0	CCD2	1.0	pELS
chr6	89148736	89148764	chr6:89148736-89148764	0	AGACTTGCTCTGTGACCTGGGGCAAGACA	1	2	9	CD	-	.
chr6	89159563	89159591	chr6:89159563-89159591	0	AGACTATTCTTTTTCAAGAGAGTTAGCTT	1	2	9	AA2	-	.
chr6	89163949	89163975	chr6:89163949-89163975	0	AAGCAGGCCTTAATATGGGACCTGCTT	1	2	7	BB2	-	.
chr6	89165548	89165575	chr6:89165548-89165575	0	AAACATGTTTATCTGATAGCAATTGTCT	2	2	8	AD1	-	.
chr6	89171736	89171768	chr6:89171736-89171768	0	AGACAAGCCAGAACATTAAAATAAGGATAGTTA	1	3	13	ACC2	1.0	.
chr6	89172294	89172325	chr6:89172294-89172325	0	TAACATGCCTGAATGAGATTTAAAACTTGGCC	1	2	12	CD	-	CTCF-only,CTCF-bound
chr6	89174223	89174255	chr6:89174223-89174255	0	TAGCAAGCCCTGAAATTCAGTTGTAGCAATTTT	1	3	13	ACC1	1.0	.
chr6	89174787	89174809	chr6:89174787-89174809	0	AGACTAGCCTGGCCAACATGATG	1	3	3	CCD1	-	.
chr6	89175755	89175782	chr6:89175755-89175782	0	AAGATTGCTTGAGGTCAGGAGTTTGCTT	1	2	8	AA2	1.0	.
chr6	89176592	89176618	chr6:89176592-89176618	0	AGAGAAGCTTCCAGGGAAACCAAGCCT	1	2	7	AD2	-	.
chr6	89177097	89177126	chr6:89177097-89177126	0	AAAATTGGCTGAGTGTGGTGGAGCATGCCT	2	2	10	AD1	2.0	.
chr6	89177326	89177347	chr6:89177326-89177347	0	AAGCTTGCCAAAAAACTTTCTT	1	2	2	AC2	2.0	.
chr6	89177960	89177987	chr6:89177960-89177987	0	GCACTTCTCTTTGAACAAGGACATGCTC	2	2	8	AD1	-	.
chr6	89182633	89182664	chr6:89182633-89182664	0	CAGCAACCTCACCGTCACCTGGGAGCTTGTTA	1	3	12	ACC2	-	.
chr6	89183278	89183305	chr6:89183278-89183305	0	GGACATGCCTCTGGTTACCAGCAAGCTA	1	2	8	CC	1.0	.
chr6	89184365	89184388	chr6:89184365-89184388	0	CAGCTATTTAGCGCAGGCAAGCTC	1	3	4	ACC2	1.0	.
chr6	89184393	89184415	chr6:89184393-89184415	0	GAGAAAGGTCACAGAGCATGCCC	2	2	3	AD1	1.0	.
chr6	89185081	89185103	chr6:89185081-89185103	0	CACCATGTTGGCCAGGCTTGTCT	1	3	3	CCD1	-	.
chr6	89188945	89188970	chr6:89188945-89188970	0	AAACTTGTTTTGGCCAGGAAATCCTT	2	2	6	AA1	-	.
chr6	89191409	89191440	chr6:89191409-89191440	0	GAACTAACTTCAGGGACACTTCGAGCTAACTT	1	2	12	AA2	1.0	.
chr6	89196570	89196589	chr6:89196570-89196589	0	AGACTAGCCTGAGCAACATA	2	3	0	ACD2	-	.
chr6	89203436	89203457	chr6:89203436-89203457	0	TGACTTGCTTGTGGGCATCTTC	1	2	2	AC2	-	.
chr6	89206494	89206513	chr6:89206494-89206513	0	AAGCATTCTTGAGCTTCTCT	1	2	0	AA2	-	.
chr6	89208427	89208454	chr6:89208427-89208454	0	CAACTTGCTTAGACCATGGTACTTGTTC	1	2	8	CD	1.0	.
chr6	89209786	89209813	chr6:89209786-89209813	0	AAACTAGCTGTTAACCTTGGGCAGGTTA	1	3	8	BCC1	1.0	CTCF-only,CTCF-bound
chr6	89210090	89210122	chr6:89210090-89210122	0	GCACAAGTTTGTGTACCCTTTTGGGCCTTGCTC	1	2	13	DD2	1.0	.
chr6	89215560	89215592	chr6:89215560-89215592	0	GAAGTAGTTTCAGTTAGACAGGAGGAATAGTTT	1	2	13	AA2	1.0	pELS
chr6	89219584	89219616	chr6:89219584-89219616	0	AGCCTTGTCCAGCGGGTCCTCCAGGGATTGTCT	1	2	13	AD2	1.0	.
chr6	89220179	89220208	chr6:89220179-89220208	0	TTTCTTGTTTAGAGGATCCTGGACTAGCTC	1	3	10	CDD2	-	.
chr6	89220709	89220729	chr6:89220709-89220729	0	GACCAAGTTTTAAAAATGCTT	1	2	1	AD2	-	.
chr6	89224979	89225001	chr6:89224979-89225001	0	CACCATGTCGGCCAGGCTAGTCT	1	3	3	CCD1	2.0	.
chr6	89226106	89226138	chr6:89226106-89226138	0	GGGGTTGTTTGTTTTTTTCTTGTAAATTTGTTT	1	2	13	AA2	-	.
chr6	89230810	89230833	chr6:89230810-89230833	0	TGCTTTGTTTACCTAAGCAAGCCT	1	3	4	ACD1	-	.
chr6	89236802	89236833	chr6:89236802-89236833	0	AACCTTGTTTTGTCATATTACCAGAATTGCTT	1	2	12	AD2	1.0	.
chr6	89237371	89237396	chr6:89237371-89237396	0	AGGCATGTCTGAGCTCAGACTCTTCC	1	2	6	AB4	1.0	.
chr6	89237621	89237652	chr6:89237621-89237652	0	GGAAATGGTTGAACAGGGCTGAGAACTTGCCC	2	2	12	AD1	-	.
chr6	89240983	89241005	chr6:89240983-89241005	0	AGACTAGCCCTGGGGGCCTGCCT	1	1	3	B2	1.0	.
chr6	89241121	89241150	chr6:89241121-89241150	0	CAATTTGTTCTTTTCCTTTGAAGCATGTCT	1	2	10	AC3	1.0	.
chr6	89242778	89242798	chr6:89242778-89242798	0	AAAATTGTTTAAGGCAACCTT	1	2	1	AA2	-	dELS,CTCF-bound
chr6	89243211	89243237	chr6:89243211-89243237	0	GAACAAGCCCTTGAAGTAGGCATAGCA	1	3	7	ACD2	-	.
chr6	89244159	89244179	chr6:89244159-89244179	0	GAACTTACCTTAGGCATCTTT	1	2	1	AA2	1.0	dELS
chr6	89244819	89244843	chr6:89244819-89244843	0	AGAGAAGTCTGTAAGGAGCAAGGCC	1	2	5	AD3	-	dELS,CTCF-bound
chr6	89245454	89245480	chr6:89245454-89245480	0	AAACAAGTTAATAAATGTAAAATGCTT	1	3	7	ACC2	-	.
chr6	89246322	89246349	chr6:89246322-89246349	0	GAGCATGTTTCTGTGCTAAGACATGCAC	2	1	8	D1	-	.
chr6	89246961	89246986	chr6:89246961-89246986	0	AAATATGTCTACACAAAAACATGTAC	1	2	6	AD3	2.0	.
chr6	89250382	89250411	chr6:89250382-89250411	0	AAGCTTCTTCCAAGCAGCTCAGGCAAATCC	1	2	10	AA2	1.0	.
chr6	89254169	89254188	chr6:89254169-89254188	0	GAACATACCTGAGCTTTCCT	1	2	0	AA2	1.0	.
chr6	89255447	89255468	chr6:89255447-89255468	0	AAAAAGGTTTCTAAACAAGTCC	1	2	2	AB1	-	.
chr6	89256511	89256538	chr6:89256511-89256538	0	GGACTAACCTTTACTAGGAAGCAACCTC	1	2	8	AA2	-	.
chr6	89259420	89259447	chr6:89259420-89259447	0	GGGCTATTTTTTTTCATCAGGCATGATT	1	2	8	AD2	2.0	.
chr6	89260660	89260681	chr6:89260660-89260681	0	GAACTTGCTTAAAATCTTGATT	1	2	2	DD1	1.0	.
chr6	89261288	89261320	chr6:89261288-89261320	0	AAACAAGTCAATTTTCTGAAGTAAAAAATGTTT	1	2	13	AC2	1.0	.
chr6	89261887	89261915	chr6:89261887-89261915	0	AAACTAGCTGGGCGGGGTGGCGCATGCTT	1	2	9	CD	-	.
chr6	89262327	89262348	chr6:89262327-89262348	0	AGGCATGTGTCAGGACTACCTT	1	2	2	AD2	1.0	.
chr6	89267814	89267843	chr6:89267814-89267843	0	AGGCATCTTTGGGAAGAGGAAAACAAGTTA	1	2	10	AC2	-	.
chr6	89268551	89268580	chr6:89268551-89268580	0	AAGCATTTTTTTAAGATGTGGAACATGACT	1	2	10	AD2	-	.
chr6	89270983	89271006	chr6:89270983-89271006	0	AGGGAAGCCTCTTTGAAGAAGTCT	1	2	4	AA2	1.0	dELS
chr6	89274023	89274048	chr6:89274023-89274048	0	GAGCTAGTTTTGGCTCAGGCATTTTC	2	1	6	A1	1.0	dELS
chr6	89274488	89274518	chr6:89274488-89274518	0	TAACAAGTCCTATTTAGAAGGAAAGTAGTCT	1	2	11	AC2	-	.
chr6	89278376	89278400	chr6:89278376-89278400	0	AAGCTATTTCACTGTACACTTGTTT	1	2	5	AD2	-	.
chr6	89280009	89280031	chr6:89280009-89280031	0	AGACTAGCCTGGCCAACATGGCA	1	3	3	CCD1	-	.
chr6	89285032	89285057	chr6:89285032-89285057	0	GAGTTTGCCTGTGGGCAGCCTTGCCC	1	2	6	AD2	1.0	.
chr6	89287947	89287968	chr6:89287947-89287968	0	AGAGAGGCTCAAGAACATGCCT	2	2	2	AB1	-	.
chr6	89289194	89289223	chr6:89289194-89289223	0	GAGCATGCTAGGAGAGAAGAGGCCTTGCCT	1	2	10	CD	-	.
chr6	89290448	89290474	chr6:89290448-89290474	0	GGGCTCGCCTGGAAAAGAGGCATGCAC	1	2	7	BD2	-	.
chr6	89293586	89293618	chr6:89293586-89293618	0	AGACCAGCCTGGCAACGTGGCGAAAACCTGTCT	1	2	13	BB2	1.0	.
chr6	89295214	89295244	chr6:89295214-89295244	0	ACACTATCTTCCACAATGGTTGAACTAGTCT	1	2	11	AD1	1.0	.
chr6	89296828	89296854	chr6:89296828-89296854	0	GAGCTAGCTCCTGGTGGGAGCATTTTC	2	1	7	A1	1.0	.
chr6	89297225	89297251	chr6:89297225-89297251	0	AAACAACTTCTGCTTAAAAGTTTGTTT	1	2	7	AA2	1.0	.
chr6	89298046	89298068	chr6:89298046-89298068	1	AAAATTCCTTGGCAGGCTTGCCC	1	2	3	AA1	-	dELS,CTCF-bound
chr6	89302907	89302928	chr6:89302907-89302928	0	AGAGCAGTTCACGGACATGTTC	3	2	2	AB4	2.0	.
chr6	89305478	89305497	chr6:89305478-89305497	0	AGGCTAGCCTGAGCAACATG	2	3	0	ACD2	1.0	.
chr6	89309575	89309595	chr6:89309575-89309595	0	AAAAATGTTTAAGACTTTTTT	1	2	1	AA2	1.0	.
chr6	89310908	89310929	chr6:89310908-89310929	0	AGATTCGCTTTTAGACAAGCCT	1	2	2	AB1	-	.
chr6	89314156	89314175	chr6:89314156-89314175	0	GCGCATGTTCAAAAATGTTT	3	2	0	AD2	1.0	.
chr6	89315286	89315309	chr6:89315286-89315309	0	GGGCAAGGCTGGCCAGGCTAGTTG	1	2	4	CD	2.0	.
chr6	89320098	89320122	chr6:89320098-89320122	0	AAACATGCCAACCCGGAGATAGCTT	1	2	5	AC2	-	.
chr6	89321259	89321281	chr6:89321259-89321281	0	GACCTTGCTTTTGAGACTTATTT	1	2	3	AD3	1.0	dELS,CTCF-bound
chr6	89322650	89322678	chr6:89322650-89322678	0	AAGCAATCCTAAGCAAAAGAAACAAATCT	1	2	9	AA2	1.0	.
chr6	89324143	89324167	chr6:89324143-89324167	0	GAATAAGCTTATAAAGGACTGGCTT	1	2	5	AB3	-	.
chr6	89324362	89324391	chr6:89324362-89324391	0	AAGATAATTTGGTGGATAGAGGGCTTGTTT	1	2	10	AA1	-	.
chr6	89326649	89326668	chr6:89326649-89326668	0	TGAGCAGCTCAAACTAGTTC	1	3	0	ABC1	-	.
chr6	89332675	89332694	chr6:89332675-89332694	0	GAGCAAGTCTAAGTAAATTT	1	2	0	AA1	-	.
chr6	89333794	89333814	chr6:89333794-89333814	0	AAACATGTTCTGAGCAACTCC	2	1	1	A1	-	.
chr6	89333900	89333931	chr6:89333900-89333931	0	GAGCATGCTGCTTAATGCAGGTTGACATTTCT	1	3	12	ACC1	-	.
chr6	89336145	89336168	chr6:89336145-89336168	0	AAACTTCCTTCTAAAAAATTGTTT	1	2	4	AA2	-	.
chr6	89343616	89343638	chr6:89343616-89343638	0	AAGCAATTTTAAAAAATTTGTTT	1	2	3	AA2	-	.
chr6	89345401	89345423	chr6:89345401-89345423	0	AGACTAGCCTGGCCAACATGGTG	1	3	3	CCD1	-	dELS
chr6	89345755	89345783	chr6:89345755-89345783	0	AAATTAGCCTGGTGTGATGGCACATGCCT	1	2	9	AD2	-	.
chr6	89346100	89346120	chr6:89346100-89346120	0	AGGCTGGTCTCGGGCAATCCT	1	2	1	AB2	2.0	.
chr6	89346163	89346188	chr6:89346163-89346188	0	CAGCATGCCTGGCCAAAAAAAAGTTG	1	3	6	ACC2	-	.
chr6	89347025	89347056	chr6:89347025-89347056	0	AAACTTACTTAATAAAACAATTAAACTTATTT	1	2	12	AA2	1.0	.
chr6	89347661	89347691	chr6:89347661-89347691	0	AGATTAGTCTCTTGTTTCCATAAGCTATTTT	1	2	11	AA2	1.0	.
chr6	89348323	89348351	chr6:89348323-89348351	0	TAGCATTCTTCACACACCTTGGCTAGCTC	1	3	9	ACC2	-	.
chr6	89348489	89348516	chr6:89348489-89348516	0	AGACAGGTATATTAAGGAAGGCATGCTC	2	2	8	BD1	1.0	dELS
chr6	89350644	89350675	chr6:89350644-89350675	0	AAGCAATTTATGACACAGCTAGAAGCATGTCA	1	3	12	ACC2	-	dELS,CTCF-bound
chr6	89351773	89351805	chr6:89351773-89351805	0	AAGCCTGTTTTATTAAGCTGAGAAAGCTAGTTG	1	2	13	BC2	-	pELS
chr6	89357708	89357733	chr6:89357708-89357733	0	AAACTTGGTTACCAACAAACTAACCT	1	2	6	AD2	2.0	.
chr6	89358772	89358800	chr6:89358772-89358800	0	CAGCATTCTACTCAATGTAAGGCATGCTC	1	3	9	ACC2	-	dELS
chr6	89360988	89361018	chr6:89360988-89361018	0	GGGCAATTTTATCTAGCGTTCAAACATGGCT	1	2	11	AD2	-	.
chr6	89361527	89361555	chr6:89361527-89361555	0	TGACATGTTAAGAGAATATAAACATTCTT	1	3	9	ACC1	-	.
chr6	89364064	89364096	chr6:89364064-89364096	0	GGGCTTACTAGCTATATGATCTTGAGCAAGTTA	1	3	13	ACC2	-	.
chr6	89365323	89365345	chr6:89365323-89365345	0	AAGGAAACCTGCAAGGCAAGTTC	1	2	3	AA1	-	.
chr6	89366657	89366680	chr6:89366657-89366680	0	AAGCATGCCTTAGGGTGCTAACCC	2	2	4	AD1	1.0	.
chr6	89366880	89366909	chr6:89366880-89366909	0	GAGCATGCTGGTGGCAGGCTGAGCTTGGCT	1	2	10	CD	-	.
chr6	89366924	89366951	chr6:89366924-89366951	0	GAACAAGTGGAGTACATGAGGCATGTTA	1	3	8	CCD2	1.0	.
chr6	89372141	89372169	chr6:89372141-89372169	0	CAACTAGCTTCCCCCTAGCAGAGATGCCA	1	3	9	ACC2	-	dELS,CTCF-bound
chr6	89373731	89373752	chr6:89373731-89373752	0	GGACAAGTCGAATAACTTCTTT	1	3	2	ACC1	1.0	.
chr6	89377980	89378004	chr6:89377980-89378004	0	AAACTTCTCTATACTGGACTTGCAT	1	2	5	AD2	-	.
chr6	89378103	89378135	chr6:89378103-89378135	0	AAACCAGCCTGACCAACCGGGAGAAACCTGTCT	1	2	13	BB2	-	.
chr6	89378903	89378931	chr6:89378903-89378931	0	AGGCATGTGCTACCACACCTGGCTAGTTT	1	2	9	CD	-	.
chr6	89381166	89381190	chr6:89381166-89381190	0	AAGTAAGTTGTATTGGAACATGCTC	1	2	5	AC1	-	.
chr6	89381321	89381351	chr6:89381321-89381351	0	GAAAAAGTCCCCTGGTCTAGAGGAATTGCCC	1	2	11	AA2	-	dELS
chr6	89383250	89383271	chr6:89383250-89383271	0	GAACATGTCTGTGAGCAAAACT	1	2	2	AD4	1.0	.
chr6	89387492	89387520	chr6:89387492-89387520	0	AGACAACTTTCTGAATAGACGACTTGCCG	1	3	9	ACC2	3.0	.
chr6	89388634	89388659	chr6:89388634-89388659	0	GGACCAGTTTTGTGGAAAACAATTTT	1	2	6	AB3	-	.
chr6	89388806	89388830	chr6:89388806-89388830	0	GAGCTTGTTTTCCTGCAACTAGACA	1	3	5	CCD1	-	.
chr6	89391752	89391774	chr6:89391752-89391774	0	AGACCAGCCTGGGCAACATGTCA	1	3	3	BCC1	-	.
chr6	89394204	89394225	chr6:89394204-89394225	0	GGAGAAACTTAAAAACAAGCCC	1	2	2	AA1	-	.
chr6	89395273	89395294	chr6:89395273-89395294	0	CAACAATTTGTTGGACATGCCT	1	3	2	ACC2	-	.
chr6	89397946	89397968	chr6:89397946-89397968	0	AGACTAGCCTGGCCAACATGGCG	1	3	3	CCD1	3.0	.
chr6	89401946	89401978	chr6:89401946-89401978	0	AAATTAGTTGATGGAGAGGTGACAGGCTAGCTC	1	2	13	AC1	-	.
chr6	89402654	89402681	chr6:89402654-89402681	0	GAACTTGTTGAGTCTGAGGGGCTTGCTG	1	2	8	CC	-	.
chr6	89402823	89402852	chr6:89402823-89402852	0	GGGCATGTTTGAGGAGTTTTAGCCTTGGCC	1	2	10	DD1	2.0	.
chr6	89410739	89410762	chr6:89410739-89410762	0	AAACTACCCTAGTGAGAAAAGCTT	1	2	4	AA2	-	.
chr6	89414328	89414348	chr6:89414328-89414348	0	CAGCTATTCTATAGCTAGCCC	1	3	1	ACC2	1.0	.
chr6	89417291	89417315	chr6:89417291-89417315	0	AAACATGCACATAGTAAAGTAGTCC	1	2	5	AD2	-	.
chr6	89417326	89417351	chr6:89417326-89417351	0	AAGAATATCCAATGAAAAGCTAGTTT	2	2	6	AA1	1.0	.
chr6	89418383	89418410	chr6:89418383-89418410	0	AGACCAGCCTGGGCAGCAGAGCAAGACC	1	2	8	BD3	-	.
chr6	89418746	89418767	chr6:89418746-89418767	0	GGGCAGGCCCTGTGACTTGCTT	1	2	2	BC2	-	.
chr6	89419074	89419097	chr6:89419074-89419097	0	GAACTTGCCCTGCTCAGCTAACCC	1	2	4	AC1	2.0	.
chr6	89421236	89421260	chr6:89421236-89421260	0	GAACCTGTCTCTAAAAAACAAATTT	1	2	5	AB3	1.0	.
chr6	89421962	89421986	chr6:89421962-89421986	0	GGAAATGCCTACCTCAAACTTCTTT	1	2	5	AA2	2.0	.
chr6	89423897	89423924	chr6:89423897-89423924	0	AGACCAGCCTGAGCAACAAAACAAGACT	1	2	8	BD3	-	.
chr6	89424478	89424503	chr6:89424478-89424503	0	AGACATACCTGAGACTGGGCAATTTT	1	2	6	AA2	-	.
chr6	89427740	89427766	chr6:89427740-89427766	0	AGGCATGCCACCATGCCCAGCTAATTT	1	3	7	ACC1	-	.
chr6	89428418	89428437	chr6:89428418-89428437	0	AGGCAAGTCAACACAAGCCC	3	2	0	CD	1.0	.
chr6	89429352	89429380	chr6:89429352-89429380	0	GGACTAGCTATTAAACATTAAAGATGCTC	1	2	9	AC2	2.0	.
chr6	89431893	89431924	chr6:89431893-89431924	0	GAACTTCCCCTTCCTAGTGTGGAAACAGGCTC	1	2	12	AB2	-	.
chr6	89432379	89432407	chr6:89432379-89432407	0	AAGCTTGTCCCAAAACCTCAGGTAAGATT	1	2	9	AD1	1.0	.
chr6	89433650	89433672	chr6:89433650-89433672	0	GAACTTTCTTCTGGGGCTCGTCC	1	2	3	AB2	-	.
chr6	89435433	89435458	chr6:89435433-89435458	0	AAGGAAGTTTCCCAACAAGCATTTCC	1	2	6	AA2	-	.
chr6	89436419	89436441	chr6:89436419-89436441	1	AGACATGTTTGGTATACTAGTTT	1	1	3	D2	-	dELS
chr6	89438221	89438240	chr6:89438221-89438240	0	AATCTAGCTCACACAAGTCC	2	2	0	DD2	-	.
chr6	89439326	89439356	chr6:89439326-89439356	0	AAACTTATTCCCCCTTCAAAAAAAAAAGTTT	1	2	11	AA2	1.0	dELS
chr6	89446209	89446228	chr6:89446209-89446228	0	GGGCATGCTGGTGCATGTCT	4	2	0	CD	-	.
chr6	89450711	89450730	chr6:89450711-89450730	0	CAACTTGACTAGGCTAGTCT	3	2	0	CD	-	.
chr6	89452952	89452975	chr6:89452952-89452975	0	AGACTGGTCCTCATGAACTAGTCT	1	1	4	B2	-	.
chr6	89453417	89453441	chr6:89453417-89453441	0	AGAGTAGTTTGAATAGTGCTTGCCT	1	2	5	AD2	-	.
chr6	89456618	89456645	chr6:89456618-89456645	0	GGGAGAGCTTTAATATATGAACTTGTTC	1	2	8	AB4	-	.
chr6	89457162	89457193	chr6:89457162-89457193	0	GAGCAAGTGATTCAAGATGCTAAGACAAGCTG	1	3	12	CCD2	1.0	.
chr6	89461810	89461836	chr6:89461810-89461836	0	AAGCTTGTCTAATAAATTGAGTAGTTG	1	3	7	ACC2	1.0	.
chr6	89464620	89464650	chr6:89464620-89464650	0	GAACTTACTTTGCTTTCATCTAAACTACCTT	1	2	11	AA2	-	.
chr6	89467057	89467083	chr6:89467057-89467083	0	AAGCAAGCTGGGTGCAGTGGCATGTGC	1	3	7	CCD1	-	.
chr6	89469177	89469197	chr6:89469177-89469197	0	AATCTTGTCTAGAGTATGTTT	1	2	1	AD2	1.0	DNase-H3K4me3
chr6	89470237	89470258	chr6:89470237-89470258	0	GTACATCTTTACAAGCTAGTTC	2	2	2	AD1	1.0	.
chr6	89480089	89480108	chr6:89480089-89480108	0	AAACTTGCCCACACAATTTC	2	2	0	AD1	-	.
chr6	89484993	89485017	chr6:89484993-89485017	0	GGAAATGTTGAGTGGGAACATGTCA	1	3	5	ACC1	-	.
chr6	89485509	89485537	chr6:89485509-89485537	0	ATGCTTGCCCCAAGGCCCTGGGCTTTTCT	1	2	9	AD3	-	dELS
chr6	89487457	89487481	chr6:89487457-89487481	0	AGATTTCTTTCCAGGAAGCTTGTCT	1	2	5	AA1	-	.
chr6	89488048	89488070	chr6:89488048-89488070	0	CAGGATGCTTGTTCAGCTTGCCT	1	3	3	ACC1	-	.
chr6	89491422	89491441	chr6:89491422-89491441	0	AGAATTGTCTGAACTTTCCC	1	2	0	AA2	1.0	.
chr6	89492149	89492181	chr6:89492149-89492181	0	AAAGATGCTTTTCCTCCCTATAAGGGCATTTCT	1	2	13	AA2	2.0	.
chr6	89493023	89493043	chr6:89493023-89493043	0	AAGCTTGTTGTAAAAATGTCA	1	3	1	ACC2	-	.
chr6	89494589	89494612	chr6:89494589-89494612	0	AAGCTTGTCCTGGTGGGGAAACCT	1	2	4	AA1	-	dELS,CTCF-bound
chr6	89499303	89499333	chr6:89499303-89499333	0	GGACTTATTCATATGGGCGAAAAAGAAGCCT	1	2	11	AA2	2.0	.
chr6	89499705	89499730	chr6:89499705-89499730	0	GATTTAGTCCTACACAGAGCAAGCCA	1	3	6	ACD1	-	.
chr6	89501043	89501071	chr6:89501043-89501071	0	AGGAATGCTCATCAAGACGGGGCTTGCAC	1	2	9	AD3	-	dELS
chr6	89501226	89501246	chr6:89501226-89501246	0	ATGGAAGCCTAAGGCTTGTTT	1	2	1	AD4	-	.
chr6	89501389	89501420	chr6:89501389-89501420	0	AGGGATGCCTTCTTGGCAAATACAGCATGCCA	1	3	12	ACC1	-	dELS,CTCF-bound
chr6	89501454	89501473	chr6:89501454-89501473	0	AAGCTTACTTAAACATTCTT	1	2	0	AA2	-	dELS,CTCF-bound
chr6	89503607	89503627	chr6:89503607-89503627	0	AGGCTTGAACAAAACAAGTTC	1	2	1	DD1	-	.
chr6	89506269	89506298	chr6:89506269-89506298	0	AGGAATGTATGCATATATCAAAACATGTTT	2	2	10	AD1	-	.
chr6	89507527	89507557	chr6:89507527-89507557	0	AAGCTAGCCTAATTAGTTTGGGAACTAAATC	1	2	11	AD4	-	.
chr6	89510032	89510055	chr6:89510032-89510055	0	AGCCATGTTGAGAGAAGCATGCTA	1	3	4	CCD1	-	dELS,CTCF-bound
chr6	89510148	89510176	chr6:89510148-89510176	0	GTGGTTGCTCTGTCAGTCTGGGCAAGTTG	1	3	9	ACD1	1.0	dELS,CTCF-bound
chr6	89510259	89510291	chr6:89510259-89510291	0	AGGCTTGTTTGTTACTACAGCATAATTTAGCCT	1	2	13	AD1	-	.
chr6	89513066	89513085	chr6:89513066-89513085	0	AGGCATGTGCAACCATGCCT	3	2	0	DD2	-	.
chr6	89513975	89514005	chr6:89513975-89514005	0	TAAGTAGCTAAACCTTACATCAAGCTTGTCT	1	3	11	ACC1	-	.
chr6	89515333	89515354	chr6:89515333-89515354	0	AAACATGTCCTCAAACATTTGG	1	3	2	ACD2	-	.
chr6	89520977	89521004	chr6:89520977-89521004	0	GACCATGTCTAAAAAAGAAAAATAGTCT	1	2	8	AD2	1.0	dELS
chr6	89521394	89521426	chr6:89521394-89521426	0	TGACATGTCAGGACTCAGGAATGTGGCAAGCCC	1	3	13	CCC	-	.
chr6	89521584	89521612	chr6:89521584-89521612	0	GAAGAAGCCACAGAAGATGCAACAAGTCC	1	3	9	ACC1	1.0	dELS
chr6	89522963	89522990	chr6:89522963-89522990	0	GGGATTGCTCCAGGTCACAGGCATTCCT	1	2	8	AA2	-	dELS
chr6	89523084	89523113	chr6:89523084-89523113	0	CAGTTTGTTTTATTCTCACTTAACAAGTCT	1	3	10	ACC1	-	dELS
chr6	89523386	89523412	chr6:89523386-89523412	0	AGGCTTTTTCTGTTATTGGTCTAGTTT	1	2	7	AD2	-	.
chr6	89523452	89523473	chr6:89523452-89523473	0	GAACTTTTTCTAAGAATAGCTC	1	2	2	AA2	-	.
chr6	89530151	89530173	chr6:89530151-89530173	0	AGGCTTACTTGGGAGGATTGCTT	1	2	3	AA2	-	dELS
chr6	89530350	89530374	chr6:89530350-89530374	0	CGACTTGCTCAAGGTAAGGTTGCCA	1	3	5	ACC2	1.0	dELS
chr6	89530730	89530750	chr6:89530730-89530750	0	GGGCTTGCTTTGAAAATGTTC	1	1	1	A2	-	.
chr6	89536555	89536576	chr6:89536555-89536576	0	AGACATGTTTGGGAGTTTGTTA	1	2	2	AC1	-	.
chr6	89537744	89537770	chr6:89537744-89537770	0	AAATTAGTTGGGCATAATGGCATGCTC	1	3	7	ACC1	1.0	.
chr6	89538870	89538894	chr6:89538870-89538894	0	CAACATGTTTTTCAATGACAAGATC	1	3	5	CCD1	1.0	.
chr6	89542133	89542157	chr6:89542133-89542157	0	AACCAAGTTAGAAACAAACATGCCT	1	2	5	CD	-	dELS,CTCF-bound
chr6	89547175	89547194	chr6:89547175-89547194	0	TAACTAGTTACAACTTGTTA	2	4	0	CCCC	-	.
chr6	89549340	89549368	chr6:89549340-89549368	0	GAGTGAGTTCATTATAAAAGAGCAAGTTT	1	2	9	AB4	-	.
chr6	89551573	89551596	chr6:89551573-89551596	0	AGGCAAGCCCAAGAGAGAAAGCTC	1	1	4	A2	-	.
chr6	89551815	89551837	chr6:89551815-89551837	0	AGACTATCCTGAGAGAGATGTTT	1	2	3	AA2	1.0	.
chr6	89552069	89552089	chr6:89552069-89552089	0	AAACTTGCTCATGGCTAATCT	1	2	1	AC1	1.0	.
chr6	89552207	89552229	chr6:89552207-89552229	0	GGGTATTCTTGCGAAGCATGTCC	2	2	3	AA1	-	.
chr6	89556372	89556393	chr6:89556372-89556393	0	GAACTAGCTGACCAGCTTGTGC	1	3	2	CCD1	-	.
chr6	89557918	89557942	chr6:89557918-89557942	0	TATCTAGTTGCAGGAAAACAAGCTC	1	3	5	CCD1	1.0	.
chr6	89559717	89559745	chr6:89559717-89559745	0	AGGCCTGTCTCACTGAATAAAGGATGCCT	1	2	9	AB2	1.0	.
chr6	89561358	89561382	chr6:89561358-89561382	0	GGGCTTGCTAAAGCAGAGCGTGTCC	1	2	5	BC2	-	.
chr6	89565197	89565222	chr6:89565197-89565222	0	TGGCTTGTTCTATTTCTGGCATATCC	1	3	6	ACC1	-	pELS
chr6	89566858	89566887	chr6:89566858-89566887	0	AGACATCTTCTGATGATTGTGAACATCTTT	1	2	10	AA2	-	.
chr6	89566934	89566966	chr6:89566934-89566966	0	GAACTTGTCTACCGCTTCCCTGAAAACCTTTCT	1	2	13	AB1	-	PLS
chr6	89569559	89569587	chr6:89569559-89569587	0	ATACAAGTTTTTGTGTTGGAAATATGTTT	1	2	9	AD2	2.0	.
chr6	89570662	89570689	chr6:89570662-89570689	0	TGACTAGCTTATTGCACTTAGCGTGTTT	1	3	8	BCC2	-	.
chr6	89571689	89571708	chr6:89571689-89571708	0	AAACATGTTTAACCTATCCC	3	2	0	AD1	-	.
chr6	89574319	89574350	chr6:89574319-89574350	0	AAAAATGTCTCTGGACACTGACAGACATCCCC	1	2	12	AA2	-	.
chr6	89575747	89575771	chr6:89575747-89575771	0	TGACTTGTTCAAATAGGGCATGCCA	1	2	5	CC	-	dELS
chr6	89575925	89575947	chr6:89575925-89575947	0	GAACATGTCTTCAGAGCAAGTGG	1	2	3	CD	-	dELS
chr6	89577390	89577422	chr6:89577390-89577422	0	AAGAAAGCTCTGGTTTTATAAATGAACATATTC	1	2	13	AA2	-	.
chr6	89577894	89577914	chr6:89577894-89577914	0	AAGGTTGTTTTATGCAAGTTT	1	2	1	AD2	-	.
chr6	89578032	89578056	chr6:89578032-89578056	0	GAGCTTGTTCATAGAGGGTGAGCCC	1	2	5	AB1	-	.
chr6	89578136	89578164	chr6:89578136-89578164	0	GATCTACTTCAGTTTAAATAGGCAAGTCT	1	2	9	AD1	-	.
chr6	89578850	89578876	chr6:89578850-89578876	0	GTGCTAGCCCTGAGAAGGAGCCAGCTT	1	2	7	BD2	-	.
chr6	89583307	89583337	chr6:89583307-89583337	0	AAACAAGTTTATTAGCAGGAAATAAATGTCT	2	2	11	AD1	1.0	.
chr6	89583595	89583624	chr6:89583595-89583624	0	AGACACGCTGTAATTGAGGAGAACAAGCTT	1	2	10	BC1	1.0	.
chr6	89584221	89584242	chr6:89584221-89584242	0	CAGCATGTTGTGAGGCTTGCAT	2	3	2	CCD1	2.0	.
chr6	89587702	89587731	chr6:89587702-89587731	0	AAATTAGCCTATTCCAATCTGAGATTGTTT	1	2	10	AA2	-	.
chr6	89591593	89591614	chr6:89591593-89591614	0	GGACATGCCTGGGGGCATTCCT	2	1	2	A1	2.0	.
chr6	89593776	89593808	chr6:89593776-89593808	0	AAACTTGTAGGGGAAAGCAAAGGAAACATGTTT	1	2	13	CD	-	.
chr6	89595864	89595886	chr6:89595864-89595886	0	GGAGTAGCATTGAGGACTTGTTC	1	2	3	AD1	-	.
chr6	89596160	89596183	chr6:89596160-89596183	0	GAACTTCCTCTGGAAGACCTGCTC	1	2	4	AB2	-	dELS,CTCF-bound
chr6	89597182	89597208	chr6:89597182-89597208	0	GAACTTGCTGGGTCATCAAAGATGTTA	1	3	7	ACC2	1.0	.
chr6	89597463	89597490	chr6:89597463-89597490	0	TGGCAAGGCCAAAATGCCAGGCATGCTA	1	3	8	CCD2	-	.
chr6	89598437	89598464	chr6:89598437-89598464	0	CAACTTGCTTTACACACCTAACCTGTCT	1	3	8	BCC2	1.0	.
chr6	89598991	89599014	chr6:89598991-89599014	0	AAGCATGCTGTCCTAGGCTTATCA	1	3	4	ACC1	1.0	.
chr6	89608794	89608814	chr6:89608794-89608814	0	AAGCATGCCCTGGATTATTTC	2	2	1	AA1	-	.
chr6	89610975	89610996	chr6:89610975-89610996	0	GGGCTGGTTTGAAAGCTTCCCC	1	2	2	AB2	-	.
chr6	89611773	89611802	chr6:89611773-89611802	0	TAGCCTGCCCTTCCAGGAAGTGGCTAGTTT	1	3	10	BCC1	1.0	.
chr6	89612227	89612247	chr6:89612227-89612247	0	AAGCATGTTGCTAATATGTCC	1	3	1	ACC2	2.0	dELS,CTCF-bound
chr6	89614130	89614160	chr6:89614130-89614160	0	GAACATTTTCTGGAGATCCTGGGGCAGGCTT	1	2	11	AB2	1.0	.
chr6	89616848	89616869	chr6:89616848-89616869	0	TGACAAGCCTTGGGGCCTGCTT	1	2	2	BC2	-	.
chr6	89621481	89621501	chr6:89621481-89621501	0	GAACATCTGCTGGGCTAGCTC	2	2	1	AD1	1.0	.
chr6	89622480	89622503	chr6:89622480-89622503	0	GAACAAGCCCTCCAGGGGATTCTC	2	2	4	AA1	1.0	.
chr6	89622558	89622577	chr6:89622558-89622577	0	GAGCAAGGCTATGCTAGCCT	2	2	0	DD2	-	.
chr6	89624857	89624878	chr6:89624857-89624878	0	CAGCTTTTTAAAGAACATGTTT	1	3	2	ACC2	-	.
chr6	89625539	89625569	chr6:89625539-89625569	0	ACACATGTTTTTTTAACTCTTGAACTATTTC	1	2	11	AD3	-	.
chr6	89626116	89626136	chr6:89626116-89626136	0	AAACATTTTTAAGGCTTATTT	1	2	1	AA2	-	.
chr6	89627400	89627428	chr6:89627400-89627428	0	AAACATGCTCAAGAATTCTGAAAGAGTTC	2	2	9	AB1	-	.
chr6	89627583	89627603	chr6:89627583-89627603	0	ATGCGTGTTTTGGACAAGCTG	1	3	1	BCD1	2.0	.
chr6	89627915	89627936	chr6:89627915-89627936	0	GAACATGCTGGGGAAGATGCCA	1	3	2	ACC2	1.0	.
chr6	89628962	89628989	chr6:89628962-89628989	0	GGGCAAGCCATAACTTTTGGGTTTGTTA	1	3	8	ACC2	-	.
chr6	89629680	89629712	chr6:89629680-89629712	0	GAACTTGCCCCCAGTGCTAGATAGGAAATGCTG	1	2	13	AC1	-	.
chr6	89629913	89629934	chr6:89629913-89629934	0	GGACTACTCTTAGGGCTTGTCG	1	2	2	AC2	1.0	.
chr6	89632066	89632092	chr6:89632066-89632092	0	GGATATGTTGAAACTTTGGACAAGCTT	1	2	7	AC1	1.0	.
chr6	89634505	89634535	chr6:89634505-89634535	0	AGACTAGCCTGGCAACAAAGTGAGATTCCCC	1	2	11	AA1	2.0	.
chr6	89634943	89634964	chr6:89634943-89634964	0	AGGCTAGCTAGTGGCCTAGCTA	1	3	2	CCD2	1.0	.
chr6	89637084	89637111	chr6:89637084-89637111	0	AAACATTTTCAAAATGCAGGGTATGTTT	1	2	8	AA2	-	.
chr6	89639625	89639649	chr6:89639625-89639649	0	TTACTAGTTTACTGGGGACTTGCTT	1	2	5	CD	-	.
chr6	89641049	89641068	chr6:89641049-89641068	0	GGGCTTGTCTGAGCTAGGTA	3	2	0	CD	1.0	dELS
chr6	89641931	89641956	chr6:89641931-89641956	0	GGGCCAGCCTGGTCTCAAACTAACTC	1	2	6	AB3	-	.
chr6	89645813	89645845	chr6:89645813-89645845	0	TAACTTGCTTCCATCAAAATCTGAAGCTTCTGC	1	3	13	ACD2	-	.
chr6	89647936	89647968	chr6:89647936-89647968	0	GAACAAGGTCCTGTCTCAAAAATAAAAATGTTC	1	2	13	AD2	-	.
chr6	89650096	89650126	chr6:89650096-89650126	0	GGGCTTGGTCCTTCGAAGCCAAATCTTGTCT	1	2	11	DD2	-	.
chr6	89653646	89653672	chr6:89653646-89653672	0	GAAAAAGCCTCTGAATTTGGCAAGTTC	1	2	7	AC2	-	.
chr6	89654477	89654498	chr6:89654477-89654498	0	AGACTTGTCTGTGCACAAGATT	1	2	2	DD1	-	.
chr6	89658279	89658307	chr6:89658279-89658307	0	ACACCAGTCTGCCCACAGGAGGCATGCTC	2	2	9	BD4	1.0	dELS,CTCF-bound
chr6	89659168	89659187	chr6:89659168-89659187	0	AGACCAGCCTGGGCATGCAT	3	2	0	BD3	-	.
chr6	89660077	89660105	chr6:89660077-89660105	0	GGGTTTCTCCATGTTGGTCAGGCTAGTCT	1	2	9	AA1	-	.
chr6	89667150	89667172	chr6:89667150-89667172	0	GAACTTTTCTATTAGATTTGCTT	1	2	3	AA2	1.0	.
chr6	89668463	89668495	chr6:89668463-89668495	0	GAAAAAGTCCTTGAGTAAGGGCAGAACAGGCTC	1	2	13	AB3	-	dELS
chr6	89670906	89670933	chr6:89670906-89670933	0	GAACAGTCCTTACCTTCTGGGCAAGCTC	1	2	8	AB1	-	.
chr6	89672013	89672043	chr6:89672013-89672043	0	TAGCAAGCCCTAAGCTCTTCAAAGCTTGTCA	1	2	11	CC	-	.
chr6	89672539	89672570	chr6:89672539-89672570	0	AGACATACCATAATCTTCTTGTGGGCTTGCTT	1	2	12	AC1	-	.
chr6	89674676	89674695	chr6:89674676-89674695	0	GAACAAGCATGGGCTTTTTC	2	2	0	AD2	-	.
chr6	89675671	89675701	chr6:89675671-89675701	0	AGACATGCCACACTCTAGAGGTGACATATTC	1	3	11	ACC1	-	.
chr6	89680326	89680345	chr6:89680326-89680345	0	GAACTAGTATAGACAAGGCT	2	2	0	DD2	-	.
chr6	89683017	89683040	chr6:89683017-89683040	0	GAACAAGATTTCAAAGGCATTTTC	1	2	4	AD2	-	.
chr6	89684597	89684616	chr6:89684597-89684616	0	AGACAGGCCTGGGCAAGACC	1	2	0	BD2	2.0	.
chr6	89686553	89686576	chr6:89686553-89686576	0	AAGACTGTTCATTCAAGCATGTTG	1	3	4	ABC1	3.0	.
chr6	89691780	89691800	chr6:89691780-89691800	0	TAGCAATTTAAGGACATGTCT	1	3	1	ACC2	1.0	.
chr6	89691997	89692029	chr6:89691997-89692029	0	AAGCAAGCCTGGAATGGGATACCTGGTATGTTA	1	3	13	ACC2	1.0	.
chr6	89695654	89695678	chr6:89695654-89695678	0	AAGCGTGCCTGGGGAAGCCATGTCT	1	2	5	BD2	2.0	.
chr6	89695721	89695740	chr6:89695721-89695740	0	GGGCTGGCTCAGGCAGGCTC	2	2	0	BB2	1.0	.
chr6	89696205	89696226	chr6:89696205-89696226	0	ACGGTAGCCTGAAAACATGCTG	1	3	2	ACD1	-	.
chr6	89696261	89696286	chr6:89696261-89696286	0	GAACTAGCCACTACAGAAGGAAGTTC	1	2	6	AC2	-	.
chr6	89698310	89698332	chr6:89698310-89698332	0	AGGATAGTCAATGTGGCATGCTT	1	3	3	ACC1	-	.
chr6	89699181	89699208	chr6:89699181-89699208	0	CAACTTGGTCAAGGAATGTGACATGTTT	1	3	8	CCD2	-	.
chr6	89700050	89700078	chr6:89700050-89700078	0	AAGCATGGTTTACCTTCTGAGACAAGCTT	1	1	9	D2	-	.
chr6	89700176	89700207	chr6:89700176-89700207	0	GGTCAAGTCTGGATGGGACAGGGAGGAAGCTT	1	2	12	AD2	-	.
chr6	89701631	89701650	chr6:89701631-89701650	0	AGACAATTCTGAATATGTTC	1	2	0	AA2	-	.
chr6	89702630	89702655	chr6:89702630-89702655	0	AAACTAGGTTGTATTATAGCTAGTTT	1	2	6	CD	-	.
chr6	89711871	89711900	chr6:89711871-89711900	0	AGACTTGCTCCTTAACAGTAATGCTAGACC	1	2	10	DD1	-	dELS
chr6	89712756	89712779	chr6:89712756-89712779	0	AAACATGTTTCTCCAGTAAAGCCT	2	2	4	AD1	1.0	.
chr6	89718869	89718892	chr6:89718869-89718892	0	GGTCTTGCCCACAGAGGCTGGCCC	1	2	4	BD3	2.0	.
chr6	89719019	89719046	chr6:89719019-89719046	0	TGAGTAGCCCAACTGAAAAGACATGCCA	1	3	8	ACC1	1.0	.
chr6	89719278	89719303	chr6:89719278-89719303	0	AGGCAAACTTTCTAGAAAACAAGCAC	1	2	6	AD2	-	.
chr6	89719780	89719808	chr6:89719780-89719808	0	AAGCCAGTCAGCCTCCAAAAAACATGTTA	1	3	9	BCC1	-	.
chr6	89721365	89721384	chr6:89721365-89721384	1	CAACTTGTCTGGACCAGCTT	3	2	0	BC2	1.0	.
chr6	89721488	89721512	chr6:89721488-89721512	0	TGACTACCCTGTGTGGAGCAAGTTT	1	2	5	AC1	-	.
chr6	89722457	89722480	chr6:89722457-89722480	0	AATTATGTCCTCTAAAGCAAGCTA	1	3	4	ACD1	-	.
chr6	89722544	89722567	chr6:89722544-89722567	0	GAAGCAGCTTTAACAGGCTTGCTA	1	3	4	ABC1	1.0	.
chr6	89723153	89723178	chr6:89723153-89723178	0	AAACATCCTGATTGGGAAACATGCCC	1	2	6	AC1	-	dELS
chr6	89725215	89725235	chr6:89725215-89725235	0	AGGAAAGACCTGGGCAAGCCT	1	2	1	AD1	-	CTCF-only,CTCF-bound
chr6	89727547	89727571	chr6:89727547-89727571	0	CGGCAAGCCTGTCAGAGACTAAACT	1	3	5	ACD2	-	dELS
chr6	89728121	89728144	chr6:89728121-89728144	0	AAACATGCCCCCAAGAACTTTCCC	2	1	4	A1	-	.
chr6	89728995	89729025	chr6:89728995-89729025	0	AAACTTGTCTTGCCAACACCAGGGGAACCCT	1	2	11	AA1	-	.
chr6	89732467	89732498	chr6:89732467-89732498	0	AAAATAGCTGGGTCAGAGGCCTGGGCTTGCTC	1	2	12	AC1	-	.
chr6	89736237	89736261	chr6:89736237-89736261	0	TAGAAAGCCTGGAGTAAACAAGCTC	1	2	5	AC3	-	.
chr6	89736590	89736609	chr6:89736590-89736609	0	AGACTAGCCTGAGCAACATG	2	3	0	ACD2	1.0	.
chr6	89736642	89736670	chr6:89736642-89736670	0	AAATTAGCCTGGCGTGGTAGTGCATGCCT	1	2	9	AD2	-	.
chr6	89738499	89738520	chr6:89738499-89738520	0	AGGAAAGCTGGAAAACAAGTCT	1	2	2	AC1	-	.
chr6	89739409	89739438	chr6:89739409-89739438	0	GAGCATATCTTGAAGCATAGAGACAATTTT	1	2	10	AA2	-	.
chr6	89741724	89741751	chr6:89741724-89741751	0	GAACTTATTTAGGGCAAAAAGATAGCTC	1	2	8	AA2	1.0	.
chr6	89745860	89745879	chr6:89745860-89745879	0	AGGAATGTTCAGAGAAGCTT	1	2	0	AA2	2.0	dELS
chr6	89749853	89749879	chr6:89749853-89749879	0	AAGCAAATTACTTTCTGTAGCTAGTCT	1	3	7	ACC2	1.0	.
chr6	89749917	89749941	chr6:89749917-89749941	0	GAACAATTTTCAATTAAAATAGTCC	1	2	5	AA2	-	.
chr6	89750465	89750491	chr6:89750465-89750491	0	CAGCCAGCCACTGGATCAGGCTTGTTT	1	3	7	BCC1	1.0	.
chr6	89752519	89752543	chr6:89752519-89752543	0	TTACATGTTGATTGTGAGCAAGTTT	1	3	5	CCD1	1.0	.
chr6	89753482	89753513	chr6:89753482-89753513	0	TAACAAGTCAAAAATAACAAAAGAACATACCT	1	3	12	ACC1	-	.
chr6	89757001	89757026	chr6:89757001-89757026	0	AAATAAGTGCAATAAAAAACAAGCCC	1	2	6	AD1	-	.
chr6	89760729	89760757	chr6:89760729-89760757	0	AAACAAGCCAGGCACAGAAAGACAAGTAT	1	2	9	CD	1.0	.
chr6	89761965	89761986	chr6:89761965-89761986	0	CAACAACCCTCTGGACTAGTTA	1	3	2	ACC2	-	dELS
chr6	89762059	89762083	chr6:89762059-89762083	0	AATCTAGCTCCTTAGAAATAAGCTT	1	2	5	AD2	-	dELS
chr6	89764497	89764523	chr6:89764497-89764523	0	TGGGAAGCTGAGGTGGGAGGCTTGTTC	1	3	7	ACC1	-	.
chr6	89769504	89769531	chr6:89769504-89769531	0	GAGCTAGATCCTGTCCAGGGTCTTGCTT	1	2	8	DD2	-	.
chr6	89771553	89771575	chr6:89771553-89771575	0	ACACTTACCCTCCAAGCAAGTCT	1	2	3	AD1	-	.
chr6	89777914	89777943	chr6:89777914-89777943	0	TAACAATTCCATTTCCCATATGGCTAGCCT	1	3	10	ACC2	1.0	.
chr6	89781936	89781963	chr6:89781936-89781963	0	GATCATGCCTAGGTGACAGAACAAGACC	1	2	8	DD3	-	.
chr6	89782395	89782414	chr6:89782395-89782414	0	AGACAAGCCTGGGCAACACG	2	3	0	ACD2	1.0	.
chr6	89792319	89792339	chr6:89792319-89792339	0	GAACTTTCCTCAGGGTTGTCC	1	2	1	AA2	-	.
chr6	89793123	89793153	chr6:89793123-89793153	0	AAGCTTGTTGCATATGGGAGAGAGGAAGTTC	1	2	11	AC2	2.0	dELS,CTCF-bound
chr6	89797645	89797670	chr6:89797645-89797670	0	TATGAAGCCTCAAGTAAAACAAGTTT	1	3	6	ACD1	-	.
chr6	89798565	89798590	chr6:89798565-89798590	0	TAGCAAGTTTTTATAAGAAAATGCCT	1	2	6	AC2	-	.
chr6	89799008	89799037	chr6:89799008-89799037	0	AAAGTAGTTCTTGGAGAGGAAGAAAAGTCT	1	2	10	AA2	-	.
chr6	89799173	89799203	chr6:89799173-89799203	0	GACCATGTCTTTGAAAAGAAAGTGCATGCTC	1	2	11	DD2	2.0	.
chr6	89805198	89805224	chr6:89805198-89805224	0	GGACATGCCCTTTGACCTTGCAAGTCC	1	2	7	CD	-	.
chr6	89805919	89805941	chr6:89805919-89805941	0	AAACAAGCCCTCTAAAGATACCT	2	2	3	AA1	-	.
chr6	89808336	89808361	chr6:89808336-89808361	0	CAGCTTGATCCTTTCAAGACTTGTTT	1	2	6	CD	-	.
chr6	89809016	89809038	chr6:89809016-89809038	0	AGACCAGCCTGAGAAACATGCTG	1	2	3	BC2	-	.
chr6	89811360	89811391	chr6:89811360-89811391	0	AAGCATCTTTGACCATGTCAGCTGGCTTGCTA	1	3	12	ACC2	2.0	.
chr6	89812778	89812798	chr6:89812778-89812798	0	AAACAATTCCTAAACTACTCT	1	2	1	AA2	-	.
chr6	89813941	89813967	chr6:89813941-89813967	0	AAATTAGCCAGACGCGGTGGCATGCCT	1	3	7	ACC1	-	.
chr6	89815388	89815413	chr6:89815388-89815413	0	GGAAGTGCCCTGCAGGAAACAAGCCC	1	2	6	AB4	1.0	.
chr6	89815971	89815997	chr6:89815971-89815997	0	GGGGTAGCCCTGTTCAAGAGCAATTTC	1	2	7	AA2	-	.
chr6	89816524	89816551	chr6:89816524-89816551	0	AGACCAGCCTGGACAACAAAGCAAGATC	1	2	8	BD3	2.0	.
chr6	89817541	89817568	chr6:89817541-89817568	0	AAAGCAGTCTTCCAGAACAAACAAGTTA	1	3	8	ABC1	-	dELS
chr6	89820489	89820509	chr6:89820489-89820509	0	AGGATAGACCTAGACAAGTTT	1	2	1	AD1	1.0	pELS,CTCF-bound
chr6	89825934	89825954	chr6:89825934-89825954	0	GAGCTACTCCAAGACAACTTT	1	2	1	AA2	-	.
chr6	89829773	89829801	chr6:89829773-89829801	0	GAACTAGTTGTGGGCGCTGCGACGTGCTT	1	3	9	BCC2	1.0	pELS,CTCF-bound
chr6	89830384	89830403	chr6:89830384-89830403	0	CAACATGCCTAAATAAGTTT	3	2	0	AC2	-	.
chr6	89832727	89832749	chr6:89832727-89832749	0	CACCATGTTGGCCAGGCTTGTCT	1	3	3	CCD1	-	.
chr6	89839164	89839196	chr6:89839164-89839196	0	AAACATTTCTTTGATATTTGTGGAAACTTGCAC	1	2	13	AD2	-	.
chr6	89841831	89841858	chr6:89841831-89841858	0	AGTCTTGCTCAGTCGCCCAGGCTGGCTT	1	2	8	BD3	-	.
chr6	89843327	89843347	chr6:89843327-89843347	0	AAACTATTTTTAAGCTAACTT	1	2	1	AA2	-	pELS
chr6	89846472	89846500	chr6:89846472-89846500	0	AAAATTGCTTTTTGTTTTGAAGCTAGGTT	1	2	9	AD3	-	.
chr6	89848430	89848452	chr6:89848430-89848452	0	AGACTAGCCTGACCAACATGGTG	1	3	3	CCD1	-	.
chr6	89855061	89855085	chr6:89855061-89855085	0	AGACCTGTTTTTTAAAGGAATGTTT	1	2	5	AB2	-	.
chr6	89858590	89858617	chr6:89858590-89858617	0	AAAGTTGTCTAAACTTGTAAACTTGTTT	1	1	8	A1	-	.
chr6	89859550	89859582	chr6:89859550-89859582	0	AGACTTTTTTTTTTTTTTGGCAGAGTCTTGCTC	1	2	13	AD2	-	.
chr6	89862545	89862574	chr6:89862545-89862574	0	AGGCTAGTCAAAGGCTACAAGGACATCCTG	1	3	10	ACC1	-	dELS,CTCF-bound
chr6	89867371	89867392	chr6:89867371-89867392	0	GAGCTAGTTTCAGGGGTGGCTT	1	2	2	AB1	-	.
chr6	89867807	89867834	chr6:89867807-89867834	0	CAAGTTGTTCTTCTTCCTGGACAAGCCG	1	3	8	ACC1	-	.
chr6	89873156	89873179	chr6:89873156-89873179	0	AAGCTTATTCTAAAGAACTTTTTT	1	2	4	AA2	-	.
chr6	89873969	89873993	chr6:89873969-89873993	0	CAGCATGTTCAGCTTGTGCTAGTCA	1	3	5	CCD2	1.0	.
chr6	89874039	89874058	chr6:89874039-89874058	0	AAACATGTTAGAACTTACCA	4	3	0	ACC1	-	.
chr6	89880449	89880477	chr6:89880449-89880477	0	GGGCTTCACCATCTTGGCGAGGCTAGTCT	1	2	9	AD1	-	.
chr6	89880928	89880953	chr6:89880928-89880953	0	TGGCTAGTCCATATTGGGACTTAACT	1	3	6	ACD2	1.0	.
chr6	89886673	89886693	chr6:89886673-89886693	0	AAGCACGCCATCAACATGTCC	1	3	1	BCC2	-	.
chr6	89888441	89888460	chr6:89888441-89888460	0	AGTGTTGCTCAGGCTAGTCT	3	2	0	AD4	-	.
chr6	89889640	89889668	chr6:89889640-89889668	0	GGACTAGTTGTCTAAAGGACAAAATGTCT	1	3	9	ACC2	-	.
chr6	89908965	89908988	chr6:89908965-89908988	0	GAGATTGTTTCCTCGGCCATGTCC	1	2	4	AD2	1.0	.
chr6	89910492	89910511	chr6:89910492-89910511	0	TGGGAAGTCAGAACATGCTC	4	3	0	ACC1	-	dELS
chr6	89911768	89911792	chr6:89911768-89911792	0	AAGAATGTACTGAGAAGACTTGCTC	2	2	5	AD1	3.0	.
chr6	89915769	89915801	chr6:89915769-89915801	0	GGACTATCTTAAGCAGTTCTATAGGGAAAGTCT	1	2	13	AA2	-	.
chr6	89917086	89917114	chr6:89917086-89917114	0	GAATTTGCTTTCATAGGGGAGACTTTTTC	1	2	9	AA2	-	.
chr6	89917284	89917310	chr6:89917284-89917310	0	GGGCTAGGCCAGTAGGTGGGCTAGGCC	1	2	7	DD2	1.0	.
chr6	89918013	89918043	chr6:89918013-89918043	0	GAATTTGTCCTCAGGGCATGTGAAAATGCCT	1	2	11	AA2	-	.
chr6	89918650	89918681	chr6:89918650-89918681	0	AAGCATCTTTGTCAGTCCCTATAGAGTTGCCT	1	2	12	AA2	-	.
chr6	89920743	89920768	chr6:89920743-89920768	0	AGACAATTCTGTATTTGAATTAGTTT	1	2	6	AA2	-	.
chr6	89921124	89921146	chr6:89921124-89921146	0	GAACATGCTTCTAGAACTTTCAT	1	2	3	AD4	-	dELS
chr6	89922898	89922917	chr6:89922898-89922917	0	TATGTTGCCCAGGCTAGTCT	2	3	0	ACD1	-	.
chr6	89923584	89923604	chr6:89923584-89923604	0	AAACAAGTTTGAGGCTGGGTG	1	3	1	BCD2	-	.
chr6	89923887	89923906	chr6:89923887-89923906	0	AAACAAGTTTGAGCTGGGCC	3	2	0	BD4	-	.
chr6	89926804	89926825	chr6:89926804-89926825	0	GGACAAGCCTAAGAACTAGTAC	1	1	2	D1	1.0	.
chr6	89927346	89927377	chr6:89927346-89927377	0	AAACATGTTTTGGTAGAAGACTGAGCATCCAT	1	2	12	AD4	-	.
chr6	89931082	89931109	chr6:89931082-89931109	0	GAGCAAGCCGAGGCCTCAGGACGTGTTG	1	3	8	BCC2	2.0	.
chr6	89931798	89931826	chr6:89931798-89931826	0	GACCATGTTAACAGTTACCAAACTAGTTC	1	2	9	CD	1.0	.
chr6	89931858	89931886	chr6:89931858-89931886	0	GAACCTGTTTCTAAATGAGAAATAAGTTT	1	2	9	AB2	1.0	.
chr6	89932717	89932746	chr6:89932717-89932746	0	GGGCAAGTCCATGGGTCTGAGGACAGGGCA	1	3	10	BCD2	-	.
chr6	89932816	89932847	chr6:89932816-89932847	0	GAAGTTGTCCAACAGTTCCCCCATGCATGCTT	1	2	12	AD2	-	.
chr6	89936341	89936360	chr6:89936341-89936360	0	TATATTGCCCAGGCTAGTCT	2	3	0	ACD1	-	.
chr6	89940650	89940672	chr6:89940650-89940672	0	AAACTTCCTTCAAGCACTAGCCC	1	2	3	AD2	-	dELS,CTCF-bound
chr6	89944143	89944171	chr6:89944143-89944171	0	TAATTAGTTGTGTGATCTCAGGCAAGTCT	1	3	9	ACC1	-	.
chr6	89944510	89944531	chr6:89944510-89944531	0	AGACACTTCTAAAAACTTGCCT	1	2	2	AB1	1.0	.
chr6	89944760	89944782	chr6:89944760-89944782	0	AAACATGTTAATAAAGCAAGTCC	2	1	3	C2	-	.
chr6	89945188	89945210	chr6:89945188-89945210	0	AAACATGTCTTAAAAACAACTTG	1	2	3	AC3	1.0	.
chr6	89947244	89947263	chr6:89947244-89947263	0	AAACAAGTTTTGACTTGTGG	3	3	0	CCD1	-	.
chr6	89947362	89947384	chr6:89947362-89947384	0	TGGCAAGTCCCTGAGACAGTTCT	1	3	3	ABC2	-	.
chr6	89947938	89947963	chr6:89947938-89947963	0	AGGCTAGTCCTGTTCATGACTATTTT	1	2	6	AC1	1.0	.
chr6	89948617	89948644	chr6:89948617-89948644	0	TGACTTGCCTTCCACATCAGGCACGCTC	1	2	8	BC2	1.0	pELS,CTCF-bound
chr6	89949270	89949291	chr6:89949270-89949291	0	GGACTTGTCACTGGGTTTGTTC	1	2	2	AC2	1.0	.
chr6	89952887	89952916	chr6:89952887-89952916	0	AAACTTGCTGGTGTTCATCAGGGTAAGCTT	1	2	10	AC2	-	dELS
chr6	89955346	89955370	chr6:89955346-89955370	0	AAGCAAGTCAACAATGGAAAAGCCA	1	3	5	ACC2	-	.
chr6	89955409	89955436	chr6:89955409-89955436	0	AGACAAGTTCAGGATAGGAGACTACTGA	1	3	8	ACD2	1.0	.
chr6	89957429	89957448	chr6:89957429-89957448	0	TATGTTGCCCAGGCTTGTCT	2	3	0	ACD1	-	.
chr6	89960428	89960457	chr6:89960428-89960457	0	AGAAATGCTATTTCATATGGAAACATGTTA	1	3	10	ACC1	-	.
chr6	89965083	89965105	chr6:89965083-89965105	0	CGCCATGTTGGTCAGGCTAGTCT	1	3	3	CCD1	-	.
chr6	89965585	89965604	chr6:89965585-89965604	0	GAACTAAACCGAGCTAGCCC	2	2	0	AD1	1.0	.
chr6	89965956	89965976	chr6:89965956-89965976	0	GGACAAGCTGAAGACATGTAG	2	3	1	CCD1	1.0	.
chr6	89972267	89972292	chr6:89972267-89972292	0	GAACAAGCCAGACGGGCGGCAAGCCA	1	3	6	CCC	-	.
chr6	89974234	89974255	chr6:89974234-89974255	0	GAGCTAACCTTTTGGCAAGTTA	1	3	2	ACC2	1.0	.
chr6	89974875	89974897	chr6:89974875-89974897	0	ATGGTAGCTTTTAAAGCAAGTTC	1	2	3	AD4	1.0	dELS,CTCF-bound
chr6	89974907	89974933	chr6:89974907-89974933	0	TAACAAGTCAGTTTTGAGAGCAGGCCT	1	3	7	BCC1	-	dELS,CTCF-bound
chr6	89976314	89976333	chr6:89976314-89976333	0	AGGCAAGCTCCCGCTTGCCT	3	2	0	CD	2.0	dELS,CTCF-bound
chr6	89976882	89976901	chr6:89976882-89976901	0	TAACTTGCCTGAGCTTTTTG	3	3	0	ACC1	-	.
chr6	89978886	89978907	chr6:89978886-89978907	0	AGGCAAGTCCTCATGAAAGCTC	1	2	2	AD1	2.0	dELS
chr6	89984811	89984831	chr6:89984811-89984831	0	AAACTTGTCCTAAGCAATATC	1	2	1	AD4	3.0	.
chr6	89986771	89986796	chr6:89986771-89986796	0	ATTCAAGCTTCATTAGGAACAAGTCA	1	3	6	CDD2	-	dELS
chr6	89989564	89989584	chr6:89989564-89989584	0	GAGCATGTTGGCAGCATGCAT	2	3	1	CCD1	1.0	.
chr6	89989873	89989902	chr6:89989873-89989902	0	GAGCCTGCTCTTGAGGAACGAAATATGCTT	1	2	10	AB2	1.0	dELS
chr6	89990323	89990354	chr6:89990323-89990354	0	AGGCAAACTCCTAATTATCCTTGCACAAGTCT	1	2	12	AD2	-	.
chr6	89991858	89991881	chr6:89991858-89991881	0	AAGAATGTTCCACAGAGGATGTCT	1	2	4	AA2	-	.
chr6	89993957	89993984	chr6:89993957-89993984	0	AAACATGCCCTTATTACTGAACATTGTG	1	3	8	ACD2	-	.
chr6	89999808	89999836	chr6:89999808-89999836	0	AAACAAGTTTACTTTCAGAGGCCTTGTCA	1	2	9	CD	1.0	.
chr6	90002194	90002219	chr6:90002194-90002219	0	AGGCTTGCTCCTTCTTGGTCTACCTT	1	2	6	AD1	-	.
chr6	90003635	90003662	chr6:90003635-90003662	0	ACAGAAGCCCAGAGAGGAAGACTAGTTT	1	2	8	AD4	-	.
chr6	90007366	90007385	chr6:90007366-90007385	0	TATGTTGCCCAGGCTTGTCT	2	3	0	ACD1	2.0	.
chr6	90008824	90008848	chr6:90008824-90008848	0	AGGCTTCTCATCCACAGACATGCCG	1	3	5	ACC2	1.0	.
chr6	90009039	90009062	chr6:90009039-90009062	0	AAACATATCTGTAAAGTCAAGTTC	1	2	4	AD2	1.0	dELS
chr6	90011995	90012014	chr6:90011995-90012014	0	CATATTGCCCAGGCTAGTCT	2	3	0	ACD1	-	.
chr6	90012190	90012217	chr6:90012190-90012217	0	CAGCTTGCCAATTTCTACAAAATAGTCT	1	3	8	ACC2	-	.
chr6	90012429	90012451	chr6:90012429-90012451	0	AGACCAGCCTGGCCAACATGCTG	1	3	3	BCC1	-	.
chr6	90015227	90015247	chr6:90015227-90015247	0	TAACTAGTTTTTGGTTAGTTT	1	3	1	ACC2	-	.
chr6	90015865	90015895	chr6:90015865-90015895	0	AAACTTTCCGGCTACAATTGTAGGCTTGTCT	1	2	11	AC1	1.0	.
chr6	90019398	90019426	chr6:90019398-90019426	0	AGGCATGTTTGGGGCTTTTGGTTTAGCTC	2	2	9	AD1	1.0	.
chr6	90021584	90021609	chr6:90021584-90021609	0	AAACATGCTTTTAAAAAAAGTTATTT	2	2	6	AA1	-	.
chr6	90021625	90021650	chr6:90021625-90021650	0	GGGTTAGTTCTTATAAAAGAAAGTTT	1	2	6	AA2	1.0	.
chr6	90026780	90026808	chr6:90026780-90026808	0	AAAGATTCTTAATAAAAGGAAACTTGCTC	2	2	9	AA1	-	.
chr6	90033846	90033872	chr6:90033846-90033872	0	AGACATGCTTGGATTCAGAGCTTTTAC	1	2	7	AD4	-	.
chr6	90034865	90034895	chr6:90034865-90034895	0	TAATTAGCCTCTTATATTATTTAACTAGTCC	1	3	11	ACC1	1.0	.
chr6	90035860	90035879	chr6:90035860-90035879	0	AGAAAAACTCAAGCATGTCT	2	2	0	AA1	2.0	.
chr6	90045194	90045224	chr6:90045194-90045224	0	AGACTTTTCCCTTACATGCGCAGAAAAGCCT	1	2	11	AA2	-	dELS
chr6	90046574	90046605	chr6:90046574-90046605	0	TAGCTATTTTGAAATTTCAAAGGAGCTAGCCA	1	3	12	ACC2	-	.
chr6	90046729	90046752	chr6:90046729-90046752	0	AGAGACGCTTTTGTAAACAAGTTC	1	2	4	AB1	2.0	.
chr6	90051316	90051338	chr6:90051316-90051338	0	AAACTTTCTCACTGGACTTACTC	1	2	3	AA2	2.0	.
chr6	90052086	90052108	chr6:90052086-90052108	0	AGACTTGTTTTAGGGGCATAGTA	1	3	3	ACD2	-	.
chr6	90053491	90053511	chr6:90053491-90053511	0	AGACTGGTCTTGAACTGGCCT	1	2	1	BB2	-	.
chr6	90060276	90060300	chr6:90060276-90060300	0	AAATAGGCTTTAGTTAGGCTTGCTT	1	2	5	AB1	-	.
chr6	90065060	90065082	chr6:90065060-90065082	0	GGGCTTAGCCATAGGACTTGCTT	1	2	3	AD1	-	.
chr6	90065200	90065222	chr6:90065200-90065222	0	AGGCATGTCCAGCAGGCAGTTTG	1	3	3	ABC2	-	.
chr6	90065319	90065338	chr6:90065319-90065338	0	AAAGAATTCCAGGCTAGCCT	1	2	0	AA1	1.0	.
chr6	90067503	90067522	chr6:90067503-90067522	0	GAACAAGGTGAGGCATGCCC	4	2	0	CD	-	.
chr6	90072974	90072995	chr6:90072974-90072995	0	AAAAATGTTTCTGAGCTTTTCC	1	2	2	AA2	-	PLS
chr6	90073190	90073218	chr6:90073190-90073218	0	TAAAAAGCTTCAGGTTAGAAGGCATGTTT	1	2	9	AC3	1.0	.
chr6	90074069	90074095	chr6:90074069-90074095	0	AAGCTTTCCTTAGAACAGAAATTGCTT	1	2	7	AA2	-	.
chr6	90074507	90074534	chr6:90074507-90074534	0	TGACAAGTCAAGGTCTACAGAAAAGTTT	1	3	8	ACC2	-	.
chr6	90076530	90076561	chr6:90076530-90076561	0	AAACTAGTGAATTCCATCCCTGAAGCTAGTTG	1	3	12	CCD2	-	.
chr6	90081261	90081286	chr6:90081261-90081286	0	TGACATGCCCATCACTAAACAAGTGA	1	3	6	CCD1	2.0	dELS,CTCF-bound
chr6	90083110	90083133	chr6:90083110-90083133	0	GGACATCCTTGGAAAAACATGCTG	1	2	4	AC2	-	dELS,CTCF-bound
chr6	90088724	90088748	chr6:90088724-90088748	0	CAGCAAGCTGTACTTCAACAAGCCC	1	3	5	CCC	2.0	.
chr6	90090162	90090182	chr6:90090162-90090182	0	AAAATTATTCAAAACATGCTT	2	2	1	AA1	1.0	.
chr6	90092767	90092798	chr6:90092767-90092798	0	GAACTAGCTGCCTGACTCTCTGGGACTTGATT	1	2	12	CD	-	.
chr6	90095969	90095992	chr6:90095969-90095992	0	AAGCTGGCCTGTCAAGGCTACCTC	1	2	4	AB2	-	dELS
chr6	90098801	90098829	chr6:90098801-90098829	0	CGACTTGTTTCAGCTTCCGGAACACCCCT	1	3	9	ABC2	1.0	dELS,CTCF-bound
chr6	90100253	90100272	chr6:90100253-90100272	0	AGACATATTTGGACATGTTT	3	1	0	A2	1.0	dELS,CTCF-bound
chr6	90100360	90100381	chr6:90100360-90100381	0	AGACTTGTGGTCAAACATGTTT	2	2	2	CD	-	dELS,CTCF-bound
chr6	90101747	90101774	chr6:90101747-90101774	0	TGGATAGTTTTGCCATCTTAACAAGTCT	1	3	8	ACC1	-	.
chr6	90106657	90106681	chr6:90106657-90106681	0	AGGCATTTTGGGGATCAGCTAGTTC	1	3	5	ACC2	-	dELS,CTCF-bound
chr6	90112805	90112831	chr6:90112805-90112831	0	TGGCAAGCTGGATAGAAAAGCAAGACC	1	3	7	CCD1	-	.
chr6	90115810	90115842	chr6:90115810-90115842	0	AAACAAATTTACAAGAGAAAAATAAACAACCCT	1	2	13	AA2	1.0	.
chr6	90118266	90118292	chr6:90118266-90118292	0	TGACTTCTCTTTGCTACTGACTAGCTT	1	3	7	ACC2	-	.
chr6	90118630	90118658	chr6:90118630-90118658	0	AGACATGCATTTGATGAATGAAAATGCCT	1	2	9	AD2	-	.
chr6	90120450	90120476	chr6:90120450-90120476	0	AAGCTTGCCTAGTTCACAAACATCTTC	2	1	7	A1	-	dELS
chr6	90126175	90126199	chr6:90126175-90126199	0	AAGCATGACTTTATAGAACAGGTTC	1	2	5	BD2	1.0	.
chr6	90127399	90127423	chr6:90127399-90127423	0	AGGCATTTCCCTCTAGGGCAAGCCT	1	1	5	A2	-	.
chr6	90131543	90131567	chr6:90131543-90131567	0	AGGCAAGCTCCAGAAGGACAGACTG	1	3	5	ABC2	1.0	dELS
chr6	90131822	90131845	chr6:90131822-90131845	0	GAGAATGCCAAGCTGAGCAAGCTG	1	3	4	ACC1	-	dELS
chr6	90135140	90135168	chr6:90135140-90135168	0	AGCCTTGTCCTCCTTCTTCAAAGTAGTTT	1	2	9	AD2	1.0	.
chr6	90142330	90142359	chr6:90142330-90142359	0	AAAAGTGCTCTATATAAAAAAGACTTGCTC	1	2	10	AB4	-	.
chr6	90142893	90142923	chr6:90142893-90142923	0	GGACATGATTAGAGGCAGGCTAAGCTAGCCT	1	1	11	D2	-	.
chr6	90144544	90144570	chr6:90144544-90144570	0	GGGCCTGCCCGCATCTGAGGCAGGTTT	1	2	7	BB2	2.0	dELS
chr6	90145370	90145391	chr6:90145370-90145391	0	GAAAATGTCTGCAATCTTGTTC	1	2	2	AD2	1.0	.
chr6	90145488	90145508	chr6:90145488-90145508	0	CAGCTTTTTAGAAACTAGTTC	1	3	1	ACC2	-	.
chr6	90146281	90146303	chr6:90146281-90146303	0	TGGCTTGCCTTTTGGACAAACCA	1	3	3	ACC1	1.0	.
chr6	90148799	90148823	chr6:90148799-90148823	0	AAACATCTTTTATAAAAACATGTTG	1	2	5	AC2	1.0	.
chr6	90157112	90157142	chr6:90157112-90157142	0	GAGCTTGCCCCAAAAAGGTATGAACAAAGTG	1	3	11	ACD2	-	dELS
chr6	90159102	90159129	chr6:90159102-90159129	0	GACAAAGTCCTCTCAGATAAACTTGTCT	1	2	8	AD4	-	dELS
chr6	90160036	90160066	chr6:90160036-90160066	0	AAGCTTCTCTAAATTCAACATAAGCTTGCTT	1	1	11	A2	-	dELS,CTCF-bound
chr6	90167239	90167262	chr6:90167239-90167262	0	TAAAATGTTTTAAAAAACTAGTTA	1	3	4	ACC1	-	.
chr6	90172105	90172133	chr6:90172105-90172133	0	AGACCAGCCTGACCAAAATGGGCAAACCC	1	2	9	AB3	-	.
chr6	90172735	90172758	chr6:90172735-90172758	0	AAGGTACTTCTAAAGGACATGCTT	2	2	4	AA1	-	.
chr6	90175485	90175515	chr6:90175485-90175515	0	AGGCTTGACTTCTCATATTAAAAACAACTTT	1	2	11	AD2	-	.
chr6	90175742	90175767	chr6:90175742-90175767	0	GAGACTGTCTCTTTCAAGGCTAGCCG	1	3	6	ABC1	1.0	.
chr6	90178859	90178883	chr6:90178859-90178883	0	AGACATGGCTGGACTCAACATGTTA	1	3	5	CCD2	-	.
chr6	90181834	90181866	chr6:90181834-90181866	0	AAACTTGCCCCAAGTCCCATACTAAGCTAATGG	1	3	13	ACD2	-	.
chr6	90182839	90182858	chr6:90182839-90182858	0	GGACAAGCTATGAAAAGTTC	2	3	0	ACC2	1.0	.
chr6	90184219	90184241	chr6:90184219-90184241	0	AAACATGCTCAGTGGAGATATTT	2	2	3	AA1	-	dELS
chr6	90184634	90184665	chr6:90184634-90184665	0	AGGCAACTCTTCCTAATACAAGGGGTAAGCCC	1	2	12	AA2	-	dELS
chr6	90186932	90186959	chr6:90186932-90186959	0	GGACTTGTTCACTTCAGAGGGCTAATTA	1	2	8	AC3	-	.
chr6	90188853	90188873	chr6:90188853-90188873	0	AGGCTAGCTCTGAACATTTTG	1	2	1	AC3	-	.
chr6	90191347	90191369	chr6:90191347-90191369	0	GTAAAAGTCCTAGAGACTTGCTT	1	2	3	AD4	1.0	dELS
chr6	90194010	90194036	chr6:90194010-90194036	0	AAACAAGTCACAATGTCAAAGTTGCTG	1	3	7	ACC2	-	.
chr6	90195358	90195384	chr6:90195358-90195384	0	AAAGAAGTCCAAGGAAAAAACAAGCAC	1	2	7	AD3	1.0	dELS
chr6	90196779	90196798	chr6:90196779-90196798	0	AAACTAGCCTCAAGATGCCA	3	3	0	ACC2	-	.
chr6	90198215	90198237	chr6:90198215-90198237	0	AGGCTTGTACCCATGGCTTGCTT	1	2	3	CD	1.0	.
chr6	90199347	90199378	chr6:90199347-90199378	0	AGAGAAGTCTACGTAACTTAGGAAGCAATCCT	1	2	12	AA2	-	.
chr6	90199658	90199679	chr6:90199658-90199679	0	TAACTTGCCCTTTAACATTTCC	2	3	2	ACC1	-	.
chr6	90200291	90200310	chr6:90200291-90200310	0	GGTCTAGTTCAAACTTGTAC	2	2	0	DD3	-	.
chr6	90201003	90201027	chr6:90201003-90201027	0	GCACATGCTGTTATATAACTTGTCT	1	3	5	CCD1	-	.
chr6	90201600	90201629	chr6:90201600-90201629	0	CAGCTTGTCTTTTATCTTTCAGAATAGTTC	1	2	10	AC2	-	.
chr6	90201974	90201995	chr6:90201974-90201995	0	TAACTTGCTCTTTAAGAAGTTT	1	3	2	ACC2	-	.
chr6	90205844	90205876	chr6:90205844-90205876	0	GAACATACTCACTATGTTGACCCAAGATAGTCT	1	2	13	AA2	-	.
chr6	90206603	90206628	chr6:90206603-90206628	0	AGACATGTCACAGTGCGAGGAAGTTC	1	2	6	AC2	1.0	.
chr6	90208345	90208374	chr6:90208345-90208374	0	AAACAAATTTACAAGAAAAAAAACAACCCC	1	2	10	AA2	1.0	.
chr6	90209527	90209555	chr6:90209527-90209555	0	AGCCTAGCACTTAACTGGAAAGCTTGCCC	1	2	9	DD1	-	.
chr6	90213239	90213268	chr6:90213239-90213268	0	GAACAAGCCCCATGTGCCAAGAGCTTCTGA	1	3	10	ACD2	-	.
chr6	90218141	90218169	chr6:90218141-90218169	1	AAACTTGTATGACATCACAGAGCAAACTC	1	2	9	AD2	1.0	dELS
chr6	90221115	90221137	chr6:90221115-90221137	0	ACAGTAGCTTTCCAAACTTGTTC	1	2	3	AD4	1.0	.
chr6	90222568	90222600	chr6:90222568-90222600	0	TATGAAGTTTCATTGTTCCTTTTGAGCTTGCTT	1	3	13	ACD1	-	.
chr6	90225097	90225116	chr6:90225097-90225116	0	AAACAAGGTTGGGCATGCTG	4	2	0	CD	-	.
chr6	90225966	90225992	chr6:90225966-90225992	0	AAACTTGTCACTAGCTCAGAAATGCTA	1	3	7	ACC2	-	.
chr6	90227856	90227884	chr6:90227856-90227884	0	TAGCTAGCTCTATCCACCTCAGCAATCCT	1	3	9	ACC1	-	.
chr6	90230903	90230928	chr6:90230903-90230928	0	GATCATCCCTGGTGAGAAGCATGCCT	2	2	6	AD1	1.0	dELS,CTCF-bound
chr6	90234315	90234339	chr6:90234315-90234339	0	AAGCCACTTTCCAGAGAGCATGCTC	2	2	5	AB1	1.0	.
chr6	90234388	90234409	chr6:90234388-90234409	0	GGGCATTCCCATGAACTTACTT	1	2	2	AA2	-	.
chr6	90238072	90238102	chr6:90238072-90238102	0	AAACTAAATTTATAAAACAATAGGCTTGTCC	1	2	11	AD1	-	.
chr6	90238641	90238660	chr6:90238641-90238660	0	AAACCAGCTTGGTCTTGCTT	1	2	0	BD2	-	.
chr6	90245601	90245631	chr6:90245601-90245631	0	AGACATTTCTAAACTGGCTAAAAGCAATTTC	1	2	11	AA2	1.0	.
chr6	90245760	90245791	chr6:90245760-90245791	0	AGAGAAGTCTGAATTTGAAACAAGAGAAGTCT	1	2	12	AA2	-	.
chr6	90245871	90245893	chr6:90245871-90245893	0	AAACTTGCTCTCCAGGAATTTTC	2	2	3	AA1	-	.
chr6	90251040	90251071	chr6:90251040-90251071	0	CAACTTGTCTCCTAACTCCATACAAAAAGTTT	1	3	12	ACC2	-	.
chr6	90251329	90251348	chr6:90251329-90251348	0	AGACAAGATCAGGCACGTTC	1	2	0	BD2	1.0	.
chr6	90253044	90253076	chr6:90253044-90253076	0	AGACCAGCTTGGGTAACATGGCAAAACTCGTCT	1	2	13	BB2	-	.
chr6	90255989	90256008	chr6:90255989-90256008	0	AGACTTGCCCAAGTTTTCCT	1	2	0	AA1	-	.
chr6	90257008	90257040	chr6:90257008-90257040	0	GGGCTTTCCCATGTTGTGGCAAATGACAAGCTC	1	2	13	AC2	1.0	dELS
chr6	90259684	90259708	chr6:90259684-90259708	0	AAGCTATCTGTTCCTGGGCTTGTCT	1	2	5	AC1	-	.
chr6	90264601	90264631	chr6:90264601-90264631	0	AGAAATGTCAAGACTAACAAAAGACATGTTG	1	3	11	ACC1	-	.
chr6	90265077	90265102	chr6:90265077-90265102	0	AGGCATGCTCCATTTCAGACAAAACA	1	3	6	ACD2	-	.
chr6	90265204	90265236	chr6:90265204-90265236	0	AGGCTTGTTACACAGCTGAGAGAGAGCATGGTG	1	3	13	CCD1	-	.
chr6	90272066	90272087	chr6:90272066-90272087	0	GAAAAGGTCCAGGGACTTGCCC	1	2	2	AB1	-	dELS
chr6	90273402	90273429	chr6:90273402-90273429	0	AGGCTTGCTGTGAAGATAAGAATAGTTA	1	3	8	ACC2	-	.
chr6	90273696	90273725	chr6:90273696-90273725	0	AAACTAGCTTTTCTGCCTCTGAACTTCTAG	1	3	10	ACD2	-	dELS
chr6	90274995	90275027	chr6:90274995-90275027	0	GGACTAGTCTTTGCTTTGGCACCAGGCTAGACA	1	2	13	CD	1.0	.
chr6	90275414	90275445	chr6:90275414-90275445	0	GAATAAGCTCAAATCCTAACCAAAATTTGTTT	1	2	12	AA2	-	.
chr6	90277729	90277750	chr6:90277729-90277750	0	GAAGAAGCTTAAGAGCTAGGTT	1	2	2	AD3	1.0	.
chr6	90279785	90279817	chr6:90279785-90279817	0	GAACTTTTTATTTTGGAATTTTATGACTAGCCC	1	3	13	ACC2	1.0	.
chr6	90280397	90280421	chr6:90280397-90280421	0	GGACAAATCCATTTAAAACTAATTT	1	2	5	AA2	1.0	.
chr6	90280998	90281023	chr6:90280998-90281023	0	AAACATCTTTATCACAGAAAATGCTC	1	2	6	AA2	1.0	.
chr6	90283265	90283292	chr6:90283265-90283292	0	AAACGTCTTTACCACTTTGGGCTTGTTT	1	2	8	AB1	2.0	.
chr6	90285195	90285227	chr6:90285195-90285227	0	ATGCTAGCTTTAAAATGACCTGAGGTCAAGTTT	1	2	13	DD2	-	dELS
chr6	90285548	90285572	chr6:90285548-90285572	0	AAAAAAGTTTTCCTGAGGCATATCC	1	2	5	AA2	1.0	.
chr6	90288767	90288791	chr6:90288767-90288791	0	GAATTAGTTCTGAATGAACATCTTC	1	2	5	AA2	1.0	.
chr6	90289749	90289768	chr6:90289749-90289768	0	GGACAAGCTTGGAATAATCT	1	2	0	AA1	2.0	.
chr6	90291848	90291875	chr6:90291848-90291875	0	AAGCTTGTCTTCTTTTCCAAAGAAATTC	1	2	8	AA1	1.0	.
chr6	90295259	90295287	chr6:90295259-90295287	0	GAACTTCCCTCAAGTTACCAAACTCGCCT	1	2	9	AB2	-	pELS,CTCF-bound
chr6	90298136	90298163	chr6:90298136-90298163	0	AAGCAAGCTGAAGGTGCTGAGCTAATTT	1	2	8	AC2	-	pELS
chr6	90298250	90298277	chr6:90298250-90298277	0	GGAAAAGTCCTAGAGCTAGGAGTAGCCC	1	2	8	AA2	-	.
chr6	90300319	90300349	chr6:90300319-90300349	0	AAGCTTCCTTGAGAGAGAAAGGGGCCAGTTC	1	2	11	AB2	-	.
chr6	90304801	90304822	chr6:90304801-90304822	0	GGTCTTGTCAACAGGCATGCTT	2	2	2	CD	-	.
chr6	90308008	90308036	chr6:90308008-90308036	0	AAAATTGTCTAATAGTGTTAGATTAGCTT	1	2	9	AA2	-	.
chr6	90309218	90309239	chr6:90309218-90309239	0	AGAAAAGTCCAGGACCTTGTCC	1	2	2	AD2	-	.
chr6	90309797	90309819	chr6:90309797-90309819	0	AAGATTGCTTTCTAGACTTGACT	1	2	3	AD3	1.0	.
chr6	90311421	90311448	chr6:90311421-90311448	0	GGGCTTCTTCCACCTCACAGACAAGCCA	1	2	8	AC2	-	.
chr6	90312774	90312803	chr6:90312774-90312803	0	AAGTATGTCCACAGCTGAAAGGACATACTT	1	2	10	AA2	-	.
chr6	90315746	90315770	chr6:90315746-90315770	0	AAGCTTGCCCCTTGTGAATTTGGTT	1	2	5	AD1	-	dELS,CTCF-bound
chr6	90318836	90318861	chr6:90318836-90318861	0	AAACTAGCTTTTTTAAATGAATGTCT	2	2	6	AD1	-	.
chr6	90321405	90321437	chr6:90321405-90321437	0	AAGCTTGACTTCTCCCTCTGCCCAGGCCTGCTC	1	2	13	BD2	-	.
chr6	90325305	90325329	chr6:90325305-90325329	0	AGACTTGTTCACTTCAGGGTTGCCA	1	2	5	AC1	-	.
chr6	90325795	90325824	chr6:90325795-90325824	0	GACCAGGCCCAAAGTCTGTTGAGCAAGTCT	1	2	10	BD1	2.0	.
chr6	90328045	90328074	chr6:90328045-90328074	0	AAACATGATAATGTACTATTCAGCATGCTT	1	3	10	CCD2	2.0	.
chr6	90329262	90329288	chr6:90329262-90329288	0	GTGCAAGTTTTGTGCACAAACTTTTTT	1	2	7	AD3	-	.
chr6	90332162	90332187	chr6:90332162-90332187	0	GGGATTGTACTTTCTGGGGCTAGCCT	1	2	6	AD1	-	.
chr6	90334216	90334238	chr6:90334216-90334238	0	TGACATGCCCTGAAGACATTTTC	1	2	3	AC2	2.0	.
chr6	90339820	90339845	chr6:90339820-90339845	0	CAACTTGCCTGTGCTAAGGGATGCCC	1	2	6	AC2	1.0	.
chr6	90340422	90340441	chr6:90340422-90340441	0	AAGCTTGTCCAGCCATGCAC	3	2	0	DD1	-	.
chr6	90340679	90340710	chr6:90340679-90340710	0	GAAGAAGCCTGATTAATATAGGAAACAAGCTA	1	2	12	AC2	-	.
chr6	90340720	90340742	chr6:90340720-90340742	0	CAGGAAGCCTGAGGGACATGTTC	1	2	3	AC3	1.0	.
chr6	90341087	90341109	chr6:90341087-90341109	0	GAACATGATATAAGAGCTTGTTA	1	3	3	CCD2	-	.
chr6	90341557	90341576	chr6:90341557-90341576	0	GAAAATGCTTCAACTTGCTC	3	2	0	AC2	-	.
chr6	90341682	90341713	chr6:90341682-90341713	0	GAGCTAGTCCTGTCTGATACTTGGGTGTGTTT	1	2	12	AB1	1.0	.
chr6	90342145	90342168	chr6:90342145-90342168	0	GGGAAAGTTTAAAAGGTCATGCCT	1	2	4	AD2	-	.
chr6	90344115	90344144	chr6:90344115-90344144	0	AAACTAGCATAGCAATAATAGTACTTGCTT	1	2	10	DD2	1.0	.
chr6	90347149	90347171	chr6:90347149-90347171	0	CAGAAAGCTATTCAAGCTAGCTC	1	3	3	ACC1	-	pELS
chr6	90347721	90347743	chr6:90347721-90347743	0	AATCATGTTCCATGAGCTAGTCT	2	1	3	D1	-	.
chr6	90349643	90349666	chr6:90349643-90349666	0	AAACTTATTTTTAGAGACAAGGTC	1	2	4	AD2	-	.
chr6	90351388	90351413	chr6:90351388-90351413	0	GACCTAGTCTGGTGTTGGACTTCTCT	1	2	6	AD3	1.0	.
chr6	90351767	90351787	chr6:90351767-90351787	0	AAACAAGTTGGAAAATAGCTT	1	2	1	AC2	-	dELS
chr6	90352407	90352437	chr6:90352407-90352437	0	AGATTTGTCTCTGGGGATAGTAGGCAAACTC	1	2	11	AA2	1.0	.
chr6	90360581	90360602	chr6:90360581-90360602	0	AAACAAGTCTTCAGACAAGGTT	1	1	2	D1	-	.
chr6	90362286	90362305	chr6:90362286-90362305	0	AAAGAGGCTCAAACTTGTCT	3	2	0	AB1	-	.
chr6	90362910	90362939	chr6:90362910-90362939	0	AAACACACCCAAATCCTAAAAGGCATGTCT	2	2	10	AB1	1.0	.
chr6	90365118	90365140	chr6:90365118-90365140	0	AAGCAATCCTGAGGAACTGGCCC	1	2	3	AB2	1.0	.
chr6	90365820	90365839	chr6:90365820-90365839	0	GAACTTTTCCAAAAATGTTT	1	2	0	AA2	-	.
chr6	90369379	90369402	chr6:90369379-90369402	1	CAGCATGCTCTCCAGGGCATTCCC	1	2	4	AC2	1.0	dELS,CTCF-bound
chr6	90370421	90370443	chr6:90370421-90370443	0	GAGGTTGCTCAAAGAGCTTGTTT	1	1	3	A1	1.0	.
chr6	90373154	90373178	chr6:90373154-90373178	0	GGACAAGTTCCAGTAAAAAATGTGT	2	2	5	AD1	2.0	.
chr6	90373399	90373427	chr6:90373399-90373427	0	GAACAAGTTCTTGAAGGGGAAATATATCT	2	2	9	AA1	-	.
chr6	90374325	90374345	chr6:90374325-90374345	0	AGACTTGCCCTAGGCAACATG	1	3	1	ACD2	1.0	dELS
chr6	90377256	90377280	chr6:90377256-90377280	0	AGCCTTGTTTTCTTGGTGCTTGCTC	1	2	5	DD2	-	dELS
chr6	90377333	90377357	chr6:90377333-90377357	0	GAACGAATCCTCGTTAAACATGTTT	2	2	5	AB1	1.0	dELS
chr6	90377862	90377887	chr6:90377862-90377887	0	TAACATGTGTTAAACTCAACAAGTTT	1	3	6	CCD2	-	.
chr6	90393276	90393304	chr6:90393276-90393304	0	TAGCATGTCTGCTGTGTAGAATCTAGCTC	1	2	9	CD	-	.
chr6	90393792	90393818	chr6:90393792-90393818	0	TACAAAGCCCATTAGAGAAACTTGCTC	1	3	7	ACD1	-	.
chr6	90398215	90398243	chr6:90398215-90398243	0	GGGCAAGTTTATGGCAGTGAAACTTCCTG	1	2	9	AC3	-	dELS,CTCF-bound
chr6	90398368	90398392	chr6:90398368-90398392	0	GAGTTTGTTTCAATGAGACATTCTC	1	2	5	AA2	-	.
chr6	90398698	90398723	chr6:90398698-90398723	0	ACAGAAGTTCATTTTGGAACTTGCTA	1	3	6	ACD1	-	.
chr6	90400325	90400347	chr6:90400325-90400347	0	GAGCATCTTTCCTGGGCCTGCCT	1	2	3	AB2	-	.
chr6	90400846	90400866	chr6:90400846-90400866	0	TAACTTTTCCTCAGCTTGCTC	1	3	1	ACC2	-	.
chr6	90402370	90402401	chr6:90402370-90402401	0	AGACTAGCCTATCCTGCCTGATAAACAAGGTA	1	2	12	CD	-	dELS
chr6	90409475	90409503	chr6:90409475-90409503	0	GATCTAGTCTAGAAGAGTAAGGCAAGGCT	1	2	9	DD3	-	.
chr6	90413763	90413788	chr6:90413763-90413788	0	AAACAAGCACATCCATCGACAAGCCG	1	3	6	CCD2	-	dELS
chr6	90416641	90416661	chr6:90416641-90416661	0	AAAGATTTTTCAAGCAAGTCT	2	2	1	AA1	-	.
chr6	90423383	90423403	chr6:90423383-90423403	0	GAGTTTCTCTGAAACATGCTT	2	2	1	AA1	-	.
chr6	90423687	90423717	chr6:90423687-90423717	0	TAACATGTTTGTACCCCATGAAAGCATTACC	1	3	11	ACD2	-	.
chr6	90424137	90424169	chr6:90424137-90424169	0	GGGCATGCTTTCATTTATAGCTTGGGTAAGTAT	2	2	13	AD1	-	.
chr6	90428649	90428675	chr6:90428649-90428675	0	GGACTACCTGTCATAACAAGCATGTTA	1	3	7	ACC2	-	dELS,CTCF-bound
chr6	90429436	90429468	chr6:90429436-90429468	0	AAAAATGTCTACCAGTGTCTTCTGTGCAAGTTC	1	2	13	AD2	-	.
chr6	90429542	90429565	chr6:90429542-90429565	0	GCACATGTTGCTATGGACATGTCT	1	2	4	CD	1.0	.
chr6	90429735	90429757	chr6:90429735-90429757	0	GAGCAAGTCTTAAGAATATATTC	2	2	3	AA1	1.0	.
chr6	90430705	90430729	chr6:90430705-90430729	0	AGACATTCTCTGTTGCAACTAGTCA	1	3	5	ACC2	-	.
chr6	90431396	90431418	chr6:90431396-90431418	0	TGGCTTGTTCACTTAGCATATCC	1	3	3	ACC1	-	.
chr6	90431793	90431822	chr6:90431793-90431822	0	AGCCAAGTCTCCTTGCCCCCAGATTTGTCC	1	2	10	AD2	-	.
chr6	90432191	90432210	chr6:90432191-90432210	0	AACCTGGTCCAGACAAGCCC	2	2	0	BD1	1.0	.
chr6	90434611	90434631	chr6:90434611-90434631	0	AAGCAAGCTTTTGACTATTTA	1	3	1	ACC1	1.0	.
chr6	90441762	90441785	chr6:90441762-90441785	0	AGAAATGTTTATTAAAAATAGTTT	1	2	4	AA2	-	.
chr6	90447648	90447675	chr6:90447648-90447675	0	AGAAATGTCCTAAAATGAGAATAAGCTT	1	2	8	AA2	1.0	.
chr6	90449207	90449239	chr6:90449207-90449239	0	AGACTTGTTTTTTTTTTATGTCCACGCATTTCT	2	2	13	AD1	1.0	.
chr6	90450417	90450446	chr6:90450417-90450446	0	AGCCAAGGTTTTTATCATGTAGACAAGCCT	1	2	10	DD1	1.0	dELS
chr6	90453018	90453040	chr6:90453018-90453040	0	GCACAAGTTTCAGATACTTGCTT	1	2	3	DD2	-	.
chr6	90454397	90454416	chr6:90454397-90454416	0	TGACATGCGCTAGCTTGTCT	3	3	0	CCD2	1.0	.
chr6	90455897	90455918	chr6:90455897-90455918	0	TGACAAGCCAACAGATTTGTCC	1	3	2	ACC2	1.0	.
chr6	90457692	90457719	chr6:90457692-90457719	0	AGCCATGTTTTTATCAAGAAAGAAGCTC	1	2	8	AD2	1.0	dELS
chr6	90459150	90459172	chr6:90459150-90459172	0	TAACAAGATCTGCAGGCTAGTCA	1	3	3	CCD2	-	dELS
chr6	90461362	90461381	chr6:90461362-90461381	0	AAGCTAGCTGTAGTTAGTTT	2	3	0	ACC2	1.0	.
chr6	90461385	90461408	chr6:90461385-90461408	0	TGACTAGCAACAAGGGGCTTGCCT	1	3	4	CCD2	-	.
chr6	90467491	90467516	chr6:90467491-90467516	0	GTACAAGTTTTTGTGTAGACATGTTT	2	1	6	D1	2.0	.
chr6	90470033	90470065	chr6:90470033-90470065	0	AAGCAGTTCCTTCAAATGGATGAGAACTAGCTC	1	2	13	AB1	-	dELS
chr6	90470247	90470278	chr6:90470247-90470278	0	GTATTTGCCCAGATGGTAAACGAGACATGTTG	1	3	12	ACD1	-	.
chr6	90472134	90472158	chr6:90472134-90472158	0	AGACAAGCTCCTAGTGGGCACTCTT	1	2	5	AB4	1.0	.
chr6	90473954	90473973	chr6:90473954-90473973	1	AGGCTTGTAAAAACTTGTTT	3	2	0	CD	-	dELS
chr6	90475213	90475241	chr6:90475213-90475241	0	AGACAAGCTATGAAAGCATGGACTTGATC	1	2	9	CD	1.0	.
chr6	90475812	90475832	chr6:90475812-90475832	0	AGGGATTTCCTGAGCTAGCCT	2	2	1	AA1	2.0	.
chr6	90476257	90476284	chr6:90476257-90476284	0	AGACAAGCCTGGCCAACGGGGCAAAACC	1	2	8	AD4	-	.
chr6	90483865	90483889	chr6:90483865-90483889	0	GGGTTAGCCCCCAGTAGGCAAGTGC	1	2	5	AD3	1.0	.
chr6	90485007	90485031	chr6:90485007-90485031	0	GAGCAGGCTTTGTGAAGGAAAGCTC	1	2	5	AB2	-	dELS
chr6	90486117	90486136	chr6:90486117-90486136	0	GAGTTTGCCTGCACAAGCTC	2	2	0	AD2	-	.
chr6	90489145	90489166	chr6:90489145-90489166	0	AAGCATGTGTCAGAACTTCCTT	1	2	2	AD2	1.0	dELS
chr6	90490226	90490254	chr6:90490226-90490254	0	AGACTATTTGTTTCCATGGTAACTTGCCT	1	3	9	ACC2	1.0	dELS
chr6	90494917	90494941	chr6:90494917-90494941	0	AAACTTTTCAGTGGTGAACAAGCCT	1	2	5	AC1	1.0	.
chr6	90495768	90495788	chr6:90495768-90495788	0	AAACTTGTTTAATATAAGTTT	1	2	1	AD1	-	.
chr6	90497682	90497701	chr6:90497682-90497701	0	AGACAAGCATGGAATTGCCC	2	2	0	AD2	-	dELS,CTCF-bound
chr6	90499583	90499610	chr6:90499583-90499610	0	AGACTTGGCTTCTGGTGAGGACATGCTT	1	1	8	D2	-	.
chr6	90500477	90500496	chr6:90500477-90500496	0	CAGCATTTCTGGGCTTGTTT	3	2	0	AC1	-	.
chr6	90502395	90502422	chr6:90502395-90502422	0	AGAATTGTCTCTGAGTTGGGGCAAACTT	1	2	8	AA2	1.0	dELS
chr6	90502664	90502683	chr6:90502664-90502683	0	AAGCTTGTTTAGGCAAGAAA	2	3	0	CDD3	-	dELS
chr6	90504046	90504078	chr6:90504046-90504078	0	GGGTATATTTTTACTTTTAATCGAGGCTTGTTT	2	2	13	AA1	1.0	.
chr6	90507671	90507692	chr6:90507671-90507692	0	GGAATAGTTTGCAAACATTTTC	1	2	2	AA2	-	.
chr6	90508099	90508128	chr6:90508099-90508128	0	GGGGTAGTCTTATTTGGGTTGAACCTGTTT	1	2	10	AB2	-	.
chr6	90509765	90509797	chr6:90509765-90509797	0	AAACTTGGTCAGAGTGTTGTCTAAGACTTCCTC	1	2	13	AD2	-	.
chr6	90512095	90512118	chr6:90512095-90512118	0	AAACATTTTTACAAAGACTATCTT	1	2	4	AA2	1.0	CTCF-only,CTCF-bound
chr6	90514004	90514036	chr6:90514004-90514036	0	ATACTTCCCTCTAGATTAGATAAAAGCTTGCTT	1	2	13	AD1	1.0	.
chr6	90515058	90515090	chr6:90515058-90515090	0	AGAATAGTTTTGATAACTTCTTAGATCTTGCTT	1	2	13	AD2	-	.
chr6	90516200	90516228	chr6:90516200-90516228	0	AGGCTAGCCTTCACACAATGAGCATGCAT	2	1	9	D1	-	.
chr6	90516668	90516695	chr6:90516668-90516695	0	CAACTAGTTCTTGCCTACAAACAAATAC	1	3	8	ACD2	-	.
chr6	90518310	90518336	chr6:90518310-90518336	0	AAGGGTGCTTAAAGCTTAAACAAGTTG	1	3	7	ABC1	-	.
chr6	90522536	90522567	chr6:90522536-90522567	0	GAGCAAGTCTATAATGAATTCTACACATGTGC	1	2	12	DD1	-	.
chr6	90523439	90523462	chr6:90523439-90523462	0	AGACAATCTTTAAAATACATGTTT	1	2	4	AD2	-	.
chr6	90525573	90525602	chr6:90525573-90525602	0	AGATTTGTTTTTAAAGACAGGGTCTTGCTC	1	2	10	AD2	1.0	.
chr6	90526221	90526248	chr6:90526221-90526248	0	AAACTTGAACTCCATAAAAAACAAGCTT	1	2	8	DD1	2.0	.
chr6	90528871	90528903	chr6:90528871-90528903	0	GAAATTGCTTCAGAAATTCCAAAAAGCTTTTCT	1	2	13	AA2	-	.
chr6	90530105	90530126	chr6:90530105-90530126	0	AAGCAAGTACACAAATATGCCC	1	2	2	AD2	2.0	.
chr6	90530552	90530576	chr6:90530552-90530576	0	AGGCTTGCACTTTTAATGCAAGTTT	1	2	5	DD2	-	.
chr6	90530797	90530816	chr6:90530797-90530816	0	GAAAAAACTCAAACTAGTTT	1	2	0	AA1	-	.
chr6	90532458	90532489	chr6:90532458-90532489	0	GCAGAAGCTCAGGGAAATTAAGGAACTTGCCC	1	2	12	AD4	-	.
chr6	90534767	90534788	chr6:90534767-90534788	0	TGACATGTCTTAGGACAAGCTT	3	1	2	C1	-	dELS
chr6	90541881	90541909	chr6:90541881-90541909	0	AGGATTGCTCTTATTAAGAGAGGTAGTTC	1	2	9	AA2	-	.
chr6	90543386	90543414	chr6:90543386-90543414	0	ATGCTAGTTTCTCACCAGGGGAGATGCTC	1	2	9	AD2	1.0	.
chr6	90546091	90546120	chr6:90546091-90546120	0	AGACTTGTTTATATGTGAAAAATAATGCTT	2	2	10	AD1	-	.
chr6	90547272	90547298	chr6:90547272-90547298	0	ATCCTAGCTTCTATTTCAGACATGTCA	1	3	7	CDD2	-	.
chr6	90547307	90547337	chr6:90547307-90547337	0	CCTCTTGCCCTCAGAGGTTGGGGGCAAGCTC	1	3	11	CDD2	1.0	.
chr6	90549484	90549510	chr6:90549484-90549510	0	AGGCTTGTGGTTTAGCCAAGCAAGCTT	1	2	7	CD	-	.
chr6	90551819	90551851	chr6:90551819-90551851	0	AAGCAAGTCTAGAAACCTAGTCTAGCCATCTTT	2	2	13	AD1	1.0	.
chr6	90558893	90558924	chr6:90558893-90558924	0	AAGAATGCTTTGGCTGTATCTGATGCTTGCCT	1	2	12	AD2	1.0	.
chr6	90559254	90559281	chr6:90559254-90559281	0	TGACAAGTTGCACCCAGAAGGGATGTTT	1	3	8	ACC2	-	.
chr6	90562030	90562052	chr6:90562030-90562052	0	AAACAAGTCAAATGAACAAACTA	1	3	3	ACC1	-	.
chr6	90563266	90563294	chr6:90563266-90563294	0	AAACTTCTCCAAGCGAAAGGAGGATGTTT	1	2	9	AA2	-	.
chr6	90567353	90567385	chr6:90567353-90567385	0	AAACAAATTTACAAGAAAAAATCAAACAACCCC	1	2	13	AA2	1.0	.
chr6	90573140	90573160	chr6:90573140-90573160	0	AAACTTGCCCAAGGCTATATA	1	3	1	ACD2	-	.
chr6	90573825	90573846	chr6:90573825-90573846	0	CAACTTCTCTGGTAGCTAGTCT	1	3	2	ACC2	1.0	.
chr6	90575554	90575585	chr6:90575554-90575585	0	AGAAAAGCTCTTGTGAAGCAAAAAGCAAGCTA	1	2	12	AC2	-	.
chr6	90582681	90582701	chr6:90582681-90582701	0	AACCTAGTTTTAAACTTGTCC	1	1	1	D1	-	.
chr6	90585222	90585252	chr6:90585222-90585252	0	GAACTTTCCTCTAACTCCAAAGACCTTGCTC	1	2	11	AD2	-	.
chr6	90585825	90585851	chr6:90585825-90585851	0	AAACATCTTTTGATCGTAGACCAGTCT	1	2	7	AB2	-	.
chr6	90587219	90587247	chr6:90587219-90587247	0	AAGCAAACTTGGACCTCTAGAACAAATTT	1	2	9	AA2	1.0	pELS,CTCF-bound
chr6	90593981	90594001	chr6:90593981-90594001	0	AAATAAGTTTTAAACATGTTG	1	2	1	AC2	-	.
chr6	90595925	90595950	chr6:90595925-90595950	0	GGGTCTGTCCTCCGGAGGGCTAGCCA	1	3	6	ABC1	1.0	.
chr6	90597878	90597906	chr6:90597878-90597906	0	TCACTTGTTCTATTACACTTGACAAGTTT	1	3	9	CCD1	-	.
chr6	90598752	90598780	chr6:90598752-90598780	0	CAGCTTGCTTCAATCAATCAATCAAGTTG	1	3	9	CCD2	-	.
chr6	90599535	90599567	chr6:90599535-90599567	0	CAGCTAGCTTTGTAACCACAGGAAGACATTTCA	1	3	13	ACC1	-	.
chr6	90599744	90599772	chr6:90599744-90599772	0	GAGTATGTTTTTTGAATATAGACTTTCCT	1	2	9	AA2	-	.
chr6	90601584	90601605	chr6:90601584-90601605	0	GGACTAATTCCAGAGCTTCCTT	1	2	2	AA2	1.0	.
chr6	90602601	90602624	chr6:90602601-90602624	0	AGGCATATTTGCTAAAAAATGTTT	1	2	4	AA2	-	.
chr6	90603430	90603452	chr6:90603430-90603452	0	GAGCTTGCTTTGAAAACAAAACC	1	2	3	AD4	1.0	.
chr6	90604982	90605009	chr6:90604982-90605009	0	GGGCAAGTGTCTGCTTCTAAGCTTGTTT	1	1	8	D2	1.0	.
chr6	90606740	90606759	chr6:90606740-90606759	0	AAATATGCTCAGACTTGTCG	3	2	0	AC2	1.0	.
chr6	90606958	90606977	chr6:90606958-90606977	0	TGGCATGCCTGAACTACCTT	3	2	0	AC2	-	.
chr6	90609188	90609215	chr6:90609188-90609215	0	AAACAACTTTAATATATAAAAATTGCTT	1	2	8	AA2	1.0	.
chr6	90619514	90619534	chr6:90619514-90619534	0	AAGCTTCTTCTAGACAAACCT	1	2	1	AA2	1.0	.
chr6	90619592	90619618	chr6:90619592-90619618	0	AGGCTAGCTTTGTTTAAGAACTTAATC	1	2	7	AD4	-	.
chr6	90626213	90626234	chr6:90626213-90626234	0	AGACAAATTCAAAAGCTAGCAC	1	2	2	AD2	-	.
chr6	90632862	90632885	chr6:90632862-90632885	0	AAGCTAGCTTCTGAGTGCCTGCTT	1	2	4	BD1	-	.
chr6	90635633	90635661	chr6:90635633-90635661	0	AGGCATGCGTCACCACTCTGGGCTAATTT	1	2	9	AD2	1.0	.
chr6	90636837	90636866	chr6:90636837-90636866	0	AAAAATGTTCATATATAATTGAGTTTGTTC	1	2	10	AA2	-	.
chr6	90641342	90641370	chr6:90641342-90641370	0	AGGCATGTGCCATTATGCTAGGCTAATTC	1	2	9	AD2	-	.
chr6	90642767	90642786	chr6:90642767-90642786	0	AGGTAAGCTTAGACTTTTCC	1	2	0	AA2	-	.
chr6	90642804	90642825	chr6:90642804-90642825	0	AAACTTGCCTATTATCATGTTC	2	2	2	CD	1.0	.
chr6	90648105	90648137	chr6:90648105-90648137	0	AAACTTGTTCAAAATCTCATGTAGGACACACTT	1	2	13	AB4	-	.
chr6	90651558	90651581	chr6:90651558-90651581	0	AATGTAGCCCTAGTAAGCATGTTG	1	3	4	ACD1	-	.
chr6	90655534	90655560	chr6:90655534-90655560	0	GAGCAAGCTTCCCCCCGGGCCCTGCTT	1	2	7	BD1	-	.
chr6	90659811	90659832	chr6:90659811-90659832	0	GAACATGTTGAAAAACTACCTA	2	3	2	ACC1	1.0	.
chr6	90663157	90663186	chr6:90663157-90663186	0	AGATTTGTTACTGTGAGAGTGGGCTTGTTA	1	3	10	ACC1	-	.
chr6	90663502	90663532	chr6:90663502-90663532	0	TGACCAGCTCTAACTTTTACAAAGCTTGCTA	1	3	11	BCC1	-	.
chr6	90666266	90666293	chr6:90666266-90666293	0	GAACTAGTTTCCAATGGAAGGCTCTTCT	1	2	8	AB4	1.0	.
chr6	90669998	90670025	chr6:90669998-90670025	0	TGACATGTCTTTTTCCTTTAACTTGTAT	1	3	8	CCD1	-	.
chr6	90671705	90671728	chr6:90671705-90671728	0	GGGCATGTTGAGTAAAGCTAATTT	1	2	4	AC2	-	.
chr6	90672811	90672833	chr6:90672811-90672833	0	GAACTAACTTGTAAGGCTTGTCT	1	1	3	A2	-	.
chr6	90672913	90672943	chr6:90672913-90672943	0	TAACAGGCTTTAATCTTTTTAAAGCATGCTG	1	3	11	BCC2	-	.
chr6	90674679	90674708	chr6:90674679-90674708	0	AAGGTTGCCCATAGTGAAGGAGGCAAACCC	1	2	10	AA2	-	.
chr6	90679714	90679739	chr6:90679714-90679739	0	AGGGTTGTTCTTCTGAGGACTTCTCT	1	2	6	AA2	-	.
chr6	90682252	90682271	chr6:90682252-90682271	0	AGACTAGCCTGGGCAACATA	2	3	0	ACD2	-	.
chr6	90683028	90683053	chr6:90683028-90683053	0	GAGCATTTTTTCAACCAGGCATTCCC	1	2	6	AA2	1.0	.
chr6	90683149	90683172	chr6:90683149-90683172	0	AGGGAAGTCTCCTCAGGCTAACCT	1	2	4	AA2	1.0	CTCF-only,CTCF-bound
chr6	90683712	90683732	chr6:90683712-90683732	0	GGGCTATTCTGGAAAAAGTTT	1	2	1	AA2	-	.
chr6	90684565	90684596	chr6:90684565-90684596	0	GACCTAATTCACTTACTTTCTGAAGCAAGCTC	1	2	12	AD1	-	.
chr6	90687391	90687410	chr6:90687391-90687410	0	GGCCTTTTCTGGGCTAGCTT	2	2	0	AD1	1.0	.
chr6	90689607	90689634	chr6:90689607-90689634	0	TAACTAGTTTCCTTAGGTAACCTAGCTA	1	3	8	CCD2	1.0	.
chr6	90690745	90690767	chr6:90690745-90690767	0	AGACAAGCCTGGCCAACATGGTG	1	3	3	CCD1	-	.
chr6	90693151	90693175	chr6:90693151-90693175	0	ACACAAGCCCCAATTAGACATCCTC	1	2	5	AD3	1.0	.
chr6	90694822	90694842	chr6:90694822-90694842	0	AGACAAGTCTGGAAAGAGTTT	1	2	1	AB1	-	.
chr6	90700937	90700962	chr6:90700937-90700962	0	AGGCATCCTCAACCAAAACCTAGCTT	1	2	6	AD2	1.0	.
chr6	90706572	90706598	chr6:90706572-90706598	0	AAACAAGCCTGACAATGGATGTTGCCT	1	2	7	AD1	-	.
chr6	90707043	90707064	chr6:90707043-90707064	0	ACACATGTTCTGGAACATCCCT	1	2	2	AD3	-	.
chr6	90709595	90709617	chr6:90709595-90709617	0	AAGCAAGTTCTCTAGGCTTCCAC	1	2	3	AD4	-	dELS
chr6	90712909	90712936	chr6:90712909-90712936	0	GAAAATCTTCTGGGTCTTGGGCATGTTT	2	2	8	AA1	1.0	.
chr6	90714182	90714204	chr6:90714182-90714204	0	AAACATTCTTTTTAAGCTTGTAT	1	2	3	AD2	-	.
chr6	90715128	90715159	chr6:90715128-90715159	0	AGATAAATTCTAGTAGTTTTGAAAGCATGCTT	2	2	12	AA1	-	.
chr6	90715342	90715370	chr6:90715342-90715370	0	AGGTTTGTTTTCGTCTTTAGAAAATGCTC	1	2	9	AA2	-	dELS
chr6	90717572	90717592	chr6:90717572-90717592	0	AATCTATCTTTGAACTAGCTT	1	2	1	AD1	-	.
chr6	90719457	90719485	chr6:90719457-90719485	0	GACCATGTTCCAAATGCCTGTGCTAGTCT	1	2	9	DD2	1.0	.
chr6	90720858	90720879	chr6:90720858-90720879	0	GAACTTGTTTTAAAAATAGTTT	1	1	2	A2	1.0	.
chr6	90723622	90723643	chr6:90723622-90723643	0	GGACTAGTTAAGAAACTTGTGA	1	3	2	CCD1	-	.
chr6	90728913	90728942	chr6:90728913-90728942	0	AGGCAAGTTCAGGTAGATGCAGTCCTGTCT	1	2	10	BD1	-	.
chr6	90729166	90729185	chr6:90729166-90729185	0	AAGCTCCTTCAGGCAAGTTC	3	2	0	AB1	-	.
chr6	90730605	90730637	chr6:90730605-90730637	0	GAAAAAGTTTAAAAATTAAACCCAGACATGTTT	2	1	13	A1	-	.
chr6	90732320	90732343	chr6:90732320-90732343	0	TGACATCTTTCACTTAACATGTTT	1	3	4	ACC2	1.0	.
chr6	90737373	90737404	chr6:90737373-90737404	0	AAGTATCTTTGTAGGCTTCTAAGAACTTGCTT	2	2	12	AA1	-	.
chr6	90739591	90739610	chr6:90739591-90739610	0	CAACAAGCTCGAGCATCCCA	4	3	0	ACC1	1.0	.
chr6	90739799	90739821	chr6:90739799-90739821	0	AAACAAACTCCTGAAACTAGCTC	1	1	3	A2	-	.
chr6	90741096	90741125	chr6:90741096-90741125	0	TTGCATGCTTCAACCTTGCAGAACTTGTTC	1	2	10	CD	3.0	.
chr6	90747087	90747112	chr6:90747087-90747112	0	TGGCTAGTCTAATGTGCAAAATGTTT	1	3	6	ACC2	-	.
chr6	90748920	90748948	chr6:90748920-90748948	0	TGGCAAGCCATTTACAAATGAGCAAGATT	1	3	9	CCD1	-	.
chr6	90750134	90750154	chr6:90750134-90750154	0	AGACAAGCCTTGGGCAACATA	1	3	1	ACD2	1.0	.
chr6	90751176	90751198	chr6:90751176-90751198	0	AGAAAAGACTGTTAGGCATGCTT	2	2	3	AD1	1.0	.
chr6	90753341	90753370	chr6:90753341-90753370	0	AGGCTAGTCTGGAGTGGGTTGGTCAAGTCA	1	2	10	CD	1.0	.
chr6	90754952	90754971	chr6:90754952-90754971	0	AAACTCGTCTAAAAATGCTT	2	2	0	AB2	1.0	dELS
chr6	90755482	90755505	chr6:90755482-90755505	0	GGACAAGTCTCTATGAATATTTTT	2	2	4	AA1	-	.
chr6	90758426	90758453	chr6:90758426-90758453	0	GGGCAAGATCCCATTAGAGAACTTGTCA	1	2	8	CD	2.0	.
chr6	90761498	90761527	chr6:90761498-90761527	0	AAATTAGTTCTTAGTGGGTGAAAGAAGTCT	1	2	10	AA2	-	.
chr6	90763339	90763360	chr6:90763339-90763360	0	GGACTTGTTTTCGTACAAATTT	1	2	2	AD1	-	.
chr6	90764241	90764270	chr6:90764241-90764270	0	GTACTAGCCCAGCAGATGGAAAGAATGTTT	1	2	10	AD2	2.0	.
chr6	90766497	90766519	chr6:90766497-90766519	0	AAGCTTGCCCAACAGGAATGTCC	1	1	3	A2	-	.
chr6	90767047	90767077	chr6:90767047-90767077	0	GAACTTTTTTCTTTTTTCATCAGAATTGTTC	1	2	11	AA2	-	.
chr6	90767388	90767407	chr6:90767388-90767407	0	TAGCTAGTCTGAACAAAGTT	2	3	0	ACD2	1.0	.
chr6	90769304	90769328	chr6:90769304-90769328	0	GGGCTTGCTGAGTGGGGAGATGTTG	1	3	5	ACC2	1.0	.
chr6	90769654	90769675	chr6:90769654-90769675	0	AAACTTCTCTGTGAACTTCTTT	1	2	2	AA2	-	.
chr6	90770229	90770261	chr6:90770229-90770261	0	AAACTTGTTATAAAACATTTATAAGAAATGTTA	1	3	13	ACC2	1.0	.
chr6	90773084	90773112	chr6:90773084-90773112	0	GAAATAGTCCATTCCATTTGGACAATTTT	1	2	9	AA2	2.0	.
chr6	90775134	90775153	chr6:90775134-90775153	0	GAGCATCTTAAAACATGTTT	3	2	0	AC1	1.0	.
chr6	90777318	90777342	chr6:90777318-90777342	0	GAACTTGTCTTGCTAGAATATATTT	2	2	5	AA1	-	.
chr6	90779549	90779575	chr6:90779549-90779575	0	CAACAAGTCTTTAATCTGAACAAGTAA	1	3	7	CCD1	3.0	.
chr6	90780583	90780602	chr6:90780583-90780602	0	AAAAAACCTTGAACATGTTT	2	2	0	AA1	-	.
chr6	90781625	90781651	chr6:90781625-90781651	0	TAACATGTTAGATGGTTAGACTATTTT	1	3	7	ACC1	-	.
chr6	90782941	90782965	chr6:90782941-90782965	0	AAAAAAGTTCTATGAAAGCAGGTCT	1	2	5	AB3	1.0	CTCF-only,CTCF-bound
chr6	90784318	90784341	chr6:90784318-90784341	0	TAGCTAGTCTAGTTGGACATGATT	1	2	4	CD	-	.
chr6	90784387	90784414	chr6:90784387-90784414	0	AAATAAGTCTTGATGACAAGAAAAGCTT	1	2	8	AA2	-	.
chr6	90786976	90787008	chr6:90786976-90787008	0	TGAATTGTTTCATAGGTCAGCCTTAACATGTCC	1	3	13	ACC1	-	.
chr6	90789470	90789497	chr6:90789470-90789497	0	CAGCTAGTCTATGGTCTCAGACTTTCTC	1	2	8	AC2	-	.
chr6	90791471	90791491	chr6:90791471-90791491	0	TGACTTGCTGGAAAGAAGCCT	1	3	1	ACC2	1.0	.
chr6	90795230	90795253	chr6:90795230-90795253	0	GGACAAGGCTGTGTAGGCTTGTGC	1	2	4	DD2	1.0	.
chr6	90795853	90795873	chr6:90795853-90795873	0	CAGCTAGTTTAGGACTTGGCT	1	2	1	CD	-	.
chr6	90796429	90796455	chr6:90796429-90796455	0	AGGCGAGCTTGGGGTCAGAACATCCTC	2	2	7	AB3	-	.
chr6	90798514	90798535	chr6:90798514-90798535	0	AAGCAAGTCCACCTACATGTTT	2	2	2	CD	-	.
chr6	90798958	90798979	chr6:90798958-90798979	0	TGGCTTGTCTTTGGGCAGTTTC	1	3	2	ABC2	-	.
chr6	90802875	90802896	chr6:90802875-90802896	0	AAAGAAGTCCTAGAGCATTTCC	1	2	2	AA2	-	.
chr6	90802908	90802938	chr6:90802908-90802938	0	AAACATTCTCACTTTCCCCAAGAACTTTCCC	1	2	11	AA2	-	.
chr6	90804035	90804055	chr6:90804035-90804055	0	AAGCATGTTTTGAGGTAACTC	2	2	1	AA1	1.0	.
chr6	90804174	90804198	chr6:90804174-90804198	0	GATAAAGCCCCAGGAGAGCATGTTA	1	3	5	ACD1	-	.
chr6	90804622	90804642	chr6:90804622-90804642	0	AAACTTATTCCAGGTTTGCTT	1	2	1	AA2	-	.
chr6	90805505	90805526	chr6:90805505-90805526	0	GAGCTATCTTCAAAATTAGCTT	1	2	2	AA2	-	.
chr6	90806836	90806861	chr6:90806836-90806861	0	TGACATGTATCTCTTAAAACATGTTT	1	2	6	CD	-	.
chr6	90810637	90810661	chr6:90810637-90810661	0	AAAGTTCTCTGTTAGAGGCTTGTTT	1	2	5	AA1	-	.
chr6	90813595	90813620	chr6:90813595-90813620	0	ATACATGTCCTGCAAAGGACATGATC	1	2	6	DD3	1.0	.
chr6	90815733	90815753	chr6:90815733-90815753	0	AAAGTTGTCTTAAACTAGCTT	1	1	1	A1	1.0	.
chr6	90816400	90816424	chr6:90816400-90816424	0	TGACTAGTTCCATTAAGCCATGCTG	1	3	5	CCD2	1.0	.
chr6	90816831	90816859	chr6:90816831-90816859	0	ATAGTAGTCCCTAGCTCATAGGCTTGTTG	1	3	9	ACD1	-	.
chr6	90818521	90818549	chr6:90818521-90818549	0	GAGTTTGCTCTTTTAAATCAGGGTTGCCT	1	2	9	AA2	3.0	.
chr6	90819441	90819466	chr6:90819441-90819466	0	GAATATGTTTGAAACAAGGCATGACT	1	2	6	AD3	-	.
chr6	90819479	90819509	chr6:90819479-90819509	0	GAATTAGTCTGTGTCTATGAAAAACCAGCCT	1	2	11	AB2	-	.
chr6	90820860	90820880	chr6:90820860-90820880	0	TGACTTGGCCAAGACTAGCTT	1	2	1	CD	-	.
chr6	90823476	90823501	chr6:90823476-90823501	0	GAACATGCCTTTTTGTGTACATGTGC	1	2	6	DD1	-	.
chr6	90824089	90824119	chr6:90824089-90824119	0	TAATCTGCTTTCTGTCTCCATGAACTTGCCT	1	3	11	ABC1	-	.
chr6	90825672	90825703	chr6:90825672-90825703	0	TGGAAAGTTTGTAACTTCCTAGAGACTTGTTG	1	3	12	ACC1	1.0	.
chr6	90826858	90826890	chr6:90826858-90826890	0	GGACTTGCCTTGTCTCAGATGAGAGACTTGGAC	1	2	13	DD4	-	.
chr6	90827913	90827936	chr6:90827913-90827936	0	AAGCATGGCATATACAACTTGTTT	1	3	4	CCD2	1.0	.
chr6	90831599	90831620	chr6:90831599-90831620	0	GGGCAAGTCCCTGGGCTACTGT	1	2	2	AD4	-	.
chr6	90832588	90832619	chr6:90832588-90832619	0	TGGATTGTCGTATTTTACTGCCAAGCATGCTT	1	3	12	ACC1	3.0	.
chr6	90833237	90833260	chr6:90833237-90833260	0	TGGCTTGTCCTGTCTGGCCTGTTT	1	3	4	BCC2	-	.
chr6	90833664	90833695	chr6:90833664-90833695	0	AAACTTGTCGATGGTTGCTCTAAACCAAGTTT	1	2	12	CD	1.0	.
chr6	90836409	90836436	chr6:90836409-90836436	0	GGGCTTGTTTGAACAACAAAACAAAGTT	1	2	8	AD4	-	.
chr6	90840910	90840933	chr6:90840910-90840933	0	AGGCTTGTCTTCCAAGTAATGCCC	2	2	4	AD1	-	.
chr6	90841516	90841547	chr6:90841516-90841547	0	TAACTAGCTCAAAGTCAGATGTGGGCTTTCTT	1	2	12	AC2	-	.
chr6	90841784	90841804	chr6:90841784-90841804	0	TGACAAGTCCCTACCTTGCTT	1	3	1	CCD2	1.0	.
chr6	90844558	90844586	chr6:90844558-90844586	0	AAAAATGCTTGATAAATACAAATAAGTCT	1	2	9	AA2	-	.
chr6	90845185	90845206	chr6:90845185-90845206	0	TAAAGAGTTTCCAGACAAGCTT	1	3	2	ABC1	-	dELS
chr6	90845682	90845711	chr6:90845682-90845711	0	TGGCATGCCAAATGTAGAGCATGCAAGTTT	1	3	10	CCD2	-	dELS,CTCF-bound
chr6	90845792	90845816	chr6:90845792-90845816	0	GAAGATGTTACAGAACAGCTAGTCC	1	3	5	ACC1	-	dELS,CTCF-bound
chr6	90847498	90847524	chr6:90847498-90847524	0	TGACAAGTTTTGGGAGAGAGCATTATC	1	3	7	ACD2	-	.
chr6	90848987	90849013	chr6:90848987-90849013	0	GAACATGTCTAAATGGCAGAGATTTCC	2	2	7	AA1	-	.
chr6	90849804	90849836	chr6:90849804-90849836	0	ATACATGCCTCTCTCACACGGACAGACTAGCTA	1	2	13	CD	1.0	.
chr6	90859500	90859519	chr6:90859500-90859519	0	AGCCTAGTGCGAGCATGCTC	3	2	0	DD1	-	.
chr6	90859739	90859760	chr6:90859739-90859760	0	GAACTAGTGTCTGAAGATGTTT	1	2	2	AD2	-	dELS,CTCF-bound
chr6	90860973	90860992	chr6:90860973-90860992	0	GAGTTAGCTCAGACTGGCTT	3	2	0	AB3	2.0	.
chr6	90862924	90862954	chr6:90862924-90862954	0	GGGCAATTTTAGTGGGTCAGGAAGCATTTCC	1	2	11	AA2	-	.
chr6	90865287	90865316	chr6:90865287-90865316	0	GCAATTGCTTGTGGATGAATGGGCAAGTCA	1	3	10	ACD1	-	.
chr6	90866200	90866222	chr6:90866200-90866222	0	GGGCAAGCCAGAATGATATGTTT	1	3	3	ACC2	4.0	.
chr6	90868133	90868159	chr6:90868133-90868159	0	ATGCATGTCTGCAGCTCAGAGAAGCCC	1	2	7	AD2	-	.
chr6	90869615	90869647	chr6:90869615-90869647	0	GAGAAAGTCCTGGTTTTAATTAAAACCATGTCT	1	2	13	AD2	-	.
chr6	90872386	90872416	chr6:90872386-90872416	0	ATACAAGTTTTTGCTTCTCCGAAAGTTGTCT	1	2	11	AD2	-	.
chr6	90872847	90872873	chr6:90872847-90872873	0	GAGCTTGTCATCTCATAAAAATTGCTC	1	2	7	AC2	2.0	.
chr6	90874503	90874532	chr6:90874503-90874532	0	GTGCATGCCATGAGAAAATGCAGCTAGTTC	1	3	10	CCD1	-	.
chr6	90874975	90874997	chr6:90874975-90874997	0	AGACTTGCTTGAAAAACATTTTT	2	1	3	A1	1.0	.
chr6	90875175	90875200	chr6:90875175-90875200	0	AGGGTAGTTTGTTAAGGAGTTTGTCC	1	2	6	AA2	-	.
chr6	90875554	90875585	chr6:90875554-90875585	0	TCATATGTTTTATAGACATTCCAGGCAAGCCT	1	3	12	ACD1	1.0	.
chr6	90875638	90875657	chr6:90875638-90875657	0	AGACATGCCTCAGCAACCTC	3	2	0	AC1	1.0	.
chr6	90876779	90876805	chr6:90876779-90876805	0	CGAGTAGCTAGGATTATAGGCATGCCC	1	3	7	ACC1	3.0	.
chr6	90879125	90879150	chr6:90879125-90879150	0	AGGCATCCTTCTTGCTGGGCAAGGCC	1	2	6	AD2	2.0	.
chr6	90881271	90881295	chr6:90881271-90881295	0	AGTCTTGCTTTGGCTAAGCATGCTC	2	1	5	D1	1.0	.
chr6	90885413	90885438	chr6:90885413-90885438	0	AGGCATGTCTGAGCTCAGACTCTCTT	1	2	6	AB4	-	dELS
chr6	90885723	90885743	chr6:90885723-90885743	0	AAACTTGCCCGAGGCTACCCG	1	2	1	AC3	1.0	dELS
chr6	90888181	90888201	chr6:90888181-90888201	0	GGACTAGTTCGGAAGCTGTTC	1	2	1	AB1	1.0	.
chr6	90889170	90889199	chr6:90889170-90889199	0	GAAAATGTATCTGCCTATCCAGACTTGCTT	2	2	10	AD1	2.0	.
chr6	90898983	90899009	chr6:90898983-90899009	0	TAACTGGTTGTGTTACTGGGCAAGTTT	1	3	7	BCC2	-	.
chr6	90900728	90900758	chr6:90900728-90900758	0	ATACTTGCTTCTCTGGAGACTAAGGATGCTT	1	2	11	AD2	1.0	.
chr6	90905754	90905783	chr6:90905754-90905783	0	GAGGTAGTCTTCTTTGGGTTAAAGATGCTT	1	2	10	AA2	-	.
chr6	90905931	90905961	chr6:90905931-90905961	0	AGGCTATTTTCTGGATCTTTTTGGCATGCTT	1	2	11	AC2	1.0	.
chr6	90907240	90907269	chr6:90907240-90907269	0	AAGCTGGTCTCTGAGGTGCAAGAAAAGTCC	1	2	10	AB2	1.0	.
chr6	90908450	90908469	chr6:90908450-90908469	7	TGTCATGTTTGGGCATGCCA	4	3	0	CCD1	1.0	.
chr6	90913264	90913284	chr6:90913264-90913284	0	TGACTTGTTCAAAGCTAGCAG	1	3	1	CCD1	1.0	.
chr6	90915358	90915380	chr6:90915358-90915380	0	GAAAATGCCTCCAGGGCATGTCA	1	2	3	AC2	-	.
chr6	90916182	90916212	chr6:90916182-90916212	0	TTATAAGCTCATAAGCAGAAGGGACTTGCCT	1	3	11	ACD1	-	.
chr6	90919913	90919935	chr6:90919913-90919935	0	GGACTTGATCAAGAAACATATTC	1	2	3	AD2	1.0	.
chr6	90920884	90920909	chr6:90920884-90920909	0	GAAAAAGTTTAAAAGCAGACAATCCC	1	2	6	AA2	1.0	.
chr6	90922334	90922364	chr6:90922334-90922364	0	AGACAAACTCGGGAAGCCTGAAATCTAGTCT	1	2	11	AD2	-	.
chr6	90924161	90924187	chr6:90924161-90924187	0	GAGAATTCCTATTTTCAAAGCTAGCTT	2	2	7	AA1	1.0	.
chr6	90927822	90927851	chr6:90927822-90927851	0	CAAATAGCCAAAACCCATTCAAACTAGCTC	1	3	10	ACC1	1.0	.
chr6	90928160	90928187	chr6:90928160-90928187	0	TGGCTAGTTTGAGTATGGTGACTACTCC	1	3	8	ACC1	-	.
chr6	90928369	90928399	chr6:90928369-90928399	0	TGGCAAGTCCCCAATATCCATGGGTATGTTT	1	2	11	AC2	-	.
chr6	90930386	90930406	chr6:90930386-90930406	0	AGATATGTCTGGAACTTTCTT	1	2	1	AA2	-	.
chr6	90939266	90939285	chr6:90939266-90939285	0	AAAGAACCTTGGGCAAGCCT	1	2	0	AA1	-	.
chr6	90941795	90941820	chr6:90941795-90941820	0	TAACTTGCTCATGAAAGGAAATGCCA	1	3	6	ACC2	-	.
chr6	90945954	90945979	chr6:90945954-90945979	0	TAGCTTGTTCAAGGTCCTACAAGTCC	1	3	6	CCD2	-	.
chr6	90946258	90946280	chr6:90946258-90946280	0	AAAATTGATTTAAAGACTTGTTT	1	2	3	AD1	-	.
chr6	90948401	90948421	chr6:90948401-90948421	0	AAACAGGGCTGAAACATGCCC	2	2	1	BD1	-	.
chr6	90951936	90951961	chr6:90951936-90951961	0	AGGCTTGCTACTATTGTGACTTGTGC	1	3	6	CCD1	-	.
chr6	90952757	90952777	chr6:90952757-90952777	0	GAGCTTTTCTGCAACTTGTCT	1	2	1	AC2	3.0	.
chr6	90953922	90953952	chr6:90953922-90953952	0	GAACTTGTTTTTGCATATGCTGAGCTAATCA	1	2	11	AC3	1.0	.
chr6	90954504	90954533	chr6:90954504-90954533	0	AAGTATGCCTGAGACACACTGGACTATTTC	1	2	10	AA2	-	.
chr6	90958106	90958127	chr6:90958106-90958127	0	AGGTATGTTTCCAGATTAGTTT	1	2	2	AA2	-	.
chr6	90959239	90959269	chr6:90959239-90959269	0	GTGCAAGTTCGTTACATAGGTAAACTTGTGT	1	2	11	DD3	1.0	.
chr6	90960457	90960476	chr6:90960457-90960476	0	GGGCAAGTCCAGAGCAGCTT	3	2	0	AB1	-	.
chr6	90968387	90968416	chr6:90968387-90968416	0	GAGCTAATTTTTATATATGTGAAAATGTTT	1	2	10	AA2	-	.
chr6	90968608	90968635	chr6:90968608-90968635	0	GGACTTATTCCTGGAGGGGAACTACTCT	1	2	8	AA2	1.0	.
chr6	90970437	90970465	chr6:90970437-90970465	0	AGACTTGTTTTTCATTCCCAAACAAGGCC	1	1	9	D1	-	.
chr6	90971899	90971921	chr6:90971899-90971921	0	AGACAAGTTAACTTGGAATGTTC	1	3	3	ACC2	-	.
chr6	90973005	90973026	chr6:90973005-90973026	0	TGAAAAGTCTATAAGCAAGTTA	1	3	2	ACC1	-	.
chr6	90976744	90976765	chr6:90976744-90976765	0	GGGCAAGCCTGTGGGCCAGTGC	1	2	2	BD1	1.0	.
chr6	90976794	90976820	chr6:90976794-90976820	0	AACCCTGCTCCTCTATGAAGCTAGTTT	1	2	7	BD4	1.0	.
chr6	90976849	90976870	chr6:90976849-90976870	0	TGGCAGGCTTGCCAACATGCCT	1	3	2	BCC2	-	.
chr6	90977833	90977858	chr6:90977833-90977858	0	GAAAATGTCCCCTAATGTGCATGTTT	1	2	6	AD2	2.0	.
chr6	90979209	90979238	chr6:90979209-90979238	0	CGGATTGCTGTTCCACTGTTAGGCTAGCCT	1	3	10	ACC1	-	.
chr6	90981538	90981566	chr6:90981538-90981566	0	AGACAAGTGCCACCATGCCAGGCTAATTT	1	2	9	AD2	-	.
chr6	90981907	90981938	chr6:90981907-90981938	0	ACACTTGCTTTAAAGCTTTCATGAGCTAATTT	1	2	12	AD3	-	.
chr6	90982119	90982144	chr6:90982119-90982144	0	GAAATTGATCCAGTTGAAACTAGCTC	1	2	6	AD1	-	CTCF-only,CTCF-bound
chr6	90987907	90987935	chr6:90987907-90987935	0	AAGCAAGTACTCTAAACCTGAACATATTT	1	2	9	AD2	-	.
chr6	90988048	90988069	chr6:90988048-90988069	0	AAGTTTTTCCGGAAGCTTGTCC	1	2	2	AA1	-	.
chr6	90991551	90991576	chr6:90991551-90991576	0	AAGCAATCCTAGGCAGGAACAAGATT	1	2	6	AD2	-	.
chr6	90992143	90992174	chr6:90992143-90992174	0	AGACATATCTGCTGGTGCATGTGGCCTTGCTC	1	2	12	AD2	1.0	.
chr6	90992548	90992567	chr6:90992548-90992567	0	AGACTTGCCCTAACTAGGTC	3	2	0	CD	-	.
chr6	90993025	90993049	chr6:90993025-90993049	0	AGGCAACTTTGTTGAAAAGTAGCCT	1	2	5	AA2	-	.
chr6	90994746	90994768	chr6:90994746-90994768	0	AAGGATGCTGAGAAAGCAAGTTT	1	2	3	AC1	-	.
chr6	90994978	90995005	chr6:90994978-90995005	0	GGACAATCTCTTTGTCTGGGATATGTCT	1	2	8	AA2	1.0	.
chr6	90995149	90995169	chr6:90995149-90995169	0	AAGCTTCTCTTGAGCATGTCT	1	1	1	A2	-	.
chr6	90995870	90995898	chr6:90995870-90995898	0	GGTCTTGTTTAAGGTTACAAAGCAAGTCT	1	1	9	D1	-	.
chr6	91002376	91002407	chr6:91002376-91002407	0	AAACATGTCTGCTTTAAAATATTAACTTGTGT	1	2	12	CD	1.0	.
chr6	91003062	91003081	chr6:91003062-91003081	0	TGTTTTGCTTGAGCTAGTTC	2	3	0	ACD1	-	.
chr6	91003697	91003721	chr6:91003697-91003721	0	AAAATTGTTCTTTTAAAACTGGTTT	1	2	5	AB3	-	.
chr6	91011715	91011735	chr6:91011715-91011735	0	AGATTTGTCCTTGGCAAGTTT	1	2	1	AC2	-	.
chr6	91014545	91014566	chr6:91014545-91014566	0	TAACATGTTTGCAAACATGATT	2	2	2	CD	-	.
chr6	91018628	91018651	chr6:91018628-91018651	0	TACTATGCCCCAAAAGACAAGTTT	1	3	4	ACD1	1.0	dELS
chr6	91023583	91023607	chr6:91023583-91023607	0	AAACAACCTCAAATTGAGCATTTCT	1	2	5	AA2	-	.
chr6	91024219	91024238	chr6:91024219-91024238	0	AGAATAGCTTGAGAATGTTT	1	2	0	AA2	2.0	.
chr6	91026609	91026635	chr6:91026609-91026635	0	AAGGGAGCTCAGATAATAAGCATGCTG	1	3	7	ABC1	1.0	.
chr6	91027031	91027063	chr6:91027031-91027063	0	GACCTTGTTTGTGGGAACAGGAAAGGCTTCCCT	1	2	13	AD3	-	.
chr6	91027444	91027466	chr6:91027444-91027466	0	CAATCAGCTCTGTGGACTAGTTC	1	3	3	ABC1	1.0	.
chr6	91031534	91031554	chr6:91031534-91031554	0	AGAGAAGCTCCCAACTTGTCC	1	2	1	AC2	-	.
chr6	91031712	91031738	chr6:91031712-91031738	0	GGGCTAGCTGCTTCCTCCAGGAAGTCT	1	3	7	ACC2	1.0	dELS
chr6	91031790	91031811	chr6:91031790-91031811	0	GTGCTTCCCCAGGAGCTTGTCT	1	2	2	AD1	-	dELS
chr6	91031949	91031973	chr6:91031949-91031973	0	AAAATAGACTCACAGAGGCATGCTT	2	2	5	AD1	-	.
chr6	91033482	91033503	chr6:91033482-91033503	0	GAAATAGACTTAAAGCATGTTC	2	2	2	AD1	2.0	.
chr6	91037083	91037114	chr6:91037083-91037114	0	AGGCCTGTCTCAATAAAGACCAAGACCTGCCT	1	2	12	BB2	-	.
chr6	91039756	91039782	chr6:91039756-91039782	0	TTACTTGTTTATGTTGCAAACATGTTA	1	3	7	CCD1	-	.
chr6	91040963	91040995	chr6:91040963-91040995	0	CAGCTACCCTAAGCTTAAATACACGACTAGTTT	1	3	13	ACC2	1.0	.
chr6	91043168	91043191	chr6:91043168-91043191	0	AAACTAGCTTCTTGAAAAATGACT	2	2	4	AD1	-	.
chr6	91043449	91043475	chr6:91043449-91043475	0	AGACCAGTCCAGCTCTGAAGCTTATCT	1	2	7	AB3	-	.
chr6	91044855	91044884	chr6:91044855-91044884	0	AAATTATTTCATAAAATAACAGACTTGTTT	1	2	10	AA1	-	.
chr6	91045616	91045635	chr6:91045616-91045635	0	CAAATTGTCTTGGCTTGCTT	3	3	0	ACC1	-	.
chr6	91046413	91046432	chr6:91046413-91046432	0	AAGCTAATTTTAACTTGCTT	2	2	0	AC2	-	.
chr6	91052690	91052713	chr6:91052690-91052713	0	TGCTTTGTTTACTTAAGCAAGCCT	1	3	4	ACD1	1.0	.
chr6	91057825	91057844	chr6:91057825-91057844	3	GAACTTGTTGAGACTTGTTT	4	1	0	C2	-	.
chr6	91058534	91058557	chr6:91058534-91058557	0	CAACATGTCTCGTAGGACAAATCT	1	2	4	AC2	-	.
chr6	91059023	91059054	chr6:91059023-91059054	0	AAAGTTGTCCCATAGTTCCTGTAAGCTTGTTC	1	1	12	A1	-	.
chr6	91059612	91059643	chr6:91059612-91059643	0	AGGCTTGCCATGAGTCTCACAAGGGCAAGGTT	1	2	12	CD	-	.
chr6	91059735	91059762	chr6:91059735-91059762	0	AGACTACCCCAGTGGCTAAGACAAGCAT	1	2	8	AD2	-	.
chr6	91060514	91060536	chr6:91060514-91060536	0	TAGCTAGCTCATAAGGGAAGCTC	1	2	3	AC2	-	.
chr6	91060659	91060686	chr6:91060659-91060686	0	AGACTAATGTCAGCCAACAGACAAGCCT	1	2	8	AD1	-	.
chr6	91060820	91060843	chr6:91060820-91060843	0	AAGCAAGTTTGGTCAGGCAGACCA	1	3	4	ABC2	-	.
chr6	91061416	91061442	chr6:91061416-91061442	0	AGACATGCCACTATGCCTGGCTAATTT	1	3	7	ACC1	1.0	.
chr6	91064950	91064969	chr6:91064950-91064969	0	AAGTTACTTCAAACTAGTTT	1	2	0	AA1	-	.
chr6	91067509	91067532	chr6:91067509-91067532	0	AGGCAAATTCACTAAAATATGCTT	1	2	4	AA2	2.0	.
chr6	91067679	91067706	chr6:91067679-91067706	0	GAGCAATTCTAAAATAATAAGCATGTTA	1	2	8	AC2	-	.
chr6	91082412	91082432	chr6:91082412-91082432	0	AGACATTTCTAAAGAATGCCC	1	2	1	AA2	2.0	dELS,CTCF-bound
chr6	91087547	91087575	chr6:91087547-91087575	0	AAGCAAGCTATATATAATATGAGAAGCCC	1	3	9	ACC2	1.0	.
chr6	91090257	91090287	chr6:91090257-91090287	0	AAACAAATGTAGTTATTCAGAAAACATGTTT	2	2	11	AD1	1.0	.
chr6	91092372	91092398	chr6:91092372-91092398	0	TACTTTGTTTGACCATGAAACATGTTT	1	3	7	ACD1	2.0	.
chr6	91092782	91092802	chr6:91092782-91092802	0	AGACTTGCTTTGGTCATGTTG	2	2	1	CD	-	.
chr6	91096673	91096694	chr6:91096673-91096694	0	AGGCATGTCCCTAGGTAAGCCA	1	2	2	AC1	1.0	.
chr6	91097623	91097653	chr6:91097623-91097653	0	AGACATCTTCATGCTTATGAGGACCTTGCTC	1	2	11	AD2	-	dELS
chr6	91101045	91101073	chr6:91101045-91101073	0	AAACAAGCTTTAATTAGTGGAACAACATA	1	3	9	ACD2	2.0	.
chr6	91102127	91102148	chr6:91102127-91102148	0	AGAGAAGTCAAGTAACTTGCTC	1	3	2	ACC1	2.0	.
chr6	91105708	91105739	chr6:91105708-91105739	0	TGACATTCCTCAGTCATATCCTTGGCATGTTT	1	3	12	ACC2	-	.
chr6	91109239	91109268	chr6:91109239-91109268	0	TGGCTAGCCTTTCATCTTCAAAGCTAGCAA	1	3	10	CCD1	-	.
chr6	91112880	91112908	chr6:91112880-91112908	0	AGGCTTTCTTCTCTAACAGAAACCAGCCC	1	2	9	AB2	2.0	.
chr6	91113130	91113155	chr6:91113130-91113155	0	AAGCATAATTGCATATAGGCATGTTT	2	2	6	AD1	1.0	.
chr6	91113522	91113551	chr6:91113522-91113551	0	GAACTAGCTTCTAAATGTGTTGAAAAGCCA	1	3	10	ACC2	-	.
chr6	91116234	91116263	chr6:91116234-91116263	0	AGGCAAGCCCCTGGCACTGCAAGGGTGTTT	1	2	10	AB1	1.0	.
chr6	91119294	91119316	chr6:91119294-91119316	0	GAACTTGTACAGAAAACTGGCTT	1	2	3	BD2	-	.
chr6	91119608	91119633	chr6:91119608-91119633	0	TGGGATGTTTGGACTGGGACATGTCT	1	2	6	AC3	1.0	.
chr6	91121505	91121532	chr6:91121505-91121532	0	GGGCTTCCTATGTTCCCCAGGCTTGTCT	1	2	8	AC1	1.0	.
chr6	91122099	91122125	chr6:91122099-91122125	0	AGACAATTCTTATTATCTGACATGTCG	1	3	7	ACC2	1.0	.
chr6	91123050	91123073	chr6:91123050-91123073	0	GTACTAGTTCTTCAGAGCATTTCT	1	2	4	AD3	-	.
chr6	91123288	91123312	chr6:91123288-91123312	0	AGACTATTTTTTCTTAGACTAATTC	1	2	5	AA2	2.0	.
chr6	91124363	91124392	chr6:91124363-91124392	0	TAACAATTTTTTTTAAAATCAAACTAGTTA	1	3	10	ACC2	-	.
chr6	91125782	91125808	chr6:91125782-91125808	0	AAGCATGTTCTTTTCACTGAATAGTTT	1	2	7	AC1	-	.
chr6	91134851	91134878	chr6:91134851-91134878	0	CAGCTTGTCTGTTTGTAAGAACTATTCT	1	2	8	AC2	-	.
chr6	91135272	91135301	chr6:91135272-91135301	0	GAAGTTGTCCGAGCTGAGTGAAACATGGCT	1	2	10	AD3	1.0	.
chr6	91143057	91143082	chr6:91143057-91143082	0	AATAATGTTTCTATCAGAACATGTCT	1	2	6	AD4	-	.
chr6	91143146	91143170	chr6:91143146-91143170	0	GAACTAGTTTTAAAACAAAAAGTTT	1	2	5	AC1	-	.
chr6	91159353	91159385	chr6:91159353-91159385	0	TCACATGCCCTGAAGAGTTAAAATAGCTTGTTC	1	3	13	CCD1	-	.
chr6	91160810	91160831	chr6:91160810-91160831	0	AAACAAGCCAACCAACAAACCC	1	3	2	ACC1	-	.
chr6	91163167	91163189	chr6:91163167-91163189	0	TAGCATGTCAGTTACACTTGCTC	1	3	3	CCD2	-	.
chr6	91165793	91165816	chr6:91165793-91165816	0	CGGCAAGTCAATGAAGAAATGCCT	1	3	4	ACC2	-	.
chr6	91166056	91166084	chr6:91166056-91166084	0	AAACAAGTTTTTCCTCTGGGAAATTACTC	1	2	9	AA1	-	.
chr6	91166097	91166128	chr6:91166097-91166128	0	AAGCATATTTTTCTAATTAAATAGATTAGTTT	1	2	12	AA2	-	.
chr6	91166358	91166390	chr6:91166358-91166390	0	AGACCAGCTCCAACATTGAAATGAGACCAGCTC	1	2	13	BB2	-	.
chr6	91170120	91170151	chr6:91170120-91170151	0	TGACTTGTTTATGGGATATCTCAGAATAGTCA	1	3	12	ACC2	-	.
chr6	91170977	91170997	chr6:91170977-91170997	0	AAACTTATTTTAAACATATTT	1	2	1	AA2	-	.
chr6	91173142	91173166	chr6:91173142-91173166	0	GGACATGCATGTAGGAAAGTTGCTT	1	2	5	AD2	1.0	.
chr6	91178174	91178199	chr6:91178174-91178199	0	AGACATATTCAAATGTGGGCTATTCC	1	2	6	AA2	1.0	.
chr6	91179320	91179349	chr6:91179320-91179349	0	GAGCAATTCTCAACCTCTCTGGACATGCAT	1	2	10	AD2	1.0	.
chr6	91181124	91181150	chr6:91181124-91181150	0	GAGCTAGGTTCCAACTCGGGCTAACTC	1	2	7	AD2	1.0	.
chr6	91185572	91185602	chr6:91185572-91185602	0	AAATTAGTTCAGCCATTGTGGAAAGAAGTTT	1	2	11	AA2	-	.
chr6	91187065	91187093	chr6:91187065-91187093	0	GGGGTTGTTTTTTTCTTCTAAATTTGTTT	1	2	9	AA2	-	.
chr6	91188089	91188120	chr6:91188089-91188120	0	GAAGTTGCTTATCAGCTTAAGGAGACTTGGCT	1	2	12	AD3	2.0	.
chr6	91188277	91188301	chr6:91188277-91188301	0	GGGCATCCTTGTCTTGTGCTTGTTT	1	2	5	AD2	1.0	.
chr6	91195204	91195223	chr6:91195204-91195223	0	GATGATGTTTAAACAAGCTC	4	2	0	AD4	2.0	.
chr6	91201327	91201349	chr6:91201327-91201349	0	AAGAATGTTCCAAAAGTTTGCTT	1	2	3	AA2	3.0	.
chr6	91201718	91201737	chr6:91201718-91201737	0	GGACTTGTTTAAAAATGTTT	3	1	0	A2	-	.
chr6	91201760	91201787	chr6:91201760-91201787	0	AACCAAGTTTCTGCAAAAAGGCTTGCAC	1	2	8	DD3	-	.
chr6	91202381	91202411	chr6:91202381-91202411	0	TAACTTGATTTCTGAAGGTCCTGACAAGCTT	1	3	11	CCD2	-	.
chr6	91202653	91202678	chr6:91202653-91202678	0	GGGCATGTAGTAGTGCCAACATGTTT	1	3	6	CCD2	-	.
chr6	91204343	91204375	chr6:91204343-91204375	0	AACCAAGTTTTCAGTATATCCCTGAGCATACTT	1	2	13	AD3	-	.
chr6	91204793	91204823	chr6:91204793-91204823	0	AAACTTCTTTAGGTAATTTAAGTGCTAGCTT	1	2	11	AD2	1.0	.
chr6	91207602	91207622	chr6:91207602-91207622	0	TAACTAGTTCTGGACTTTTTT	1	2	1	AC2	-	.
chr6	91209621	91209653	chr6:91209621-91209653	0	GGGGTTGTTTGTTTTTTTCTTGTAAATTTGTTT	1	2	13	AA2	-	.
chr6	91209745	91209777	chr6:91209745-91209777	0	AAGGTAGTTTCTTTTGCTGTGAAGAAGAAGCTC	1	2	13	AA2	-	.
chr6	91212880	91212902	chr6:91212880-91212902	0	GGGGATGTTAAAGAAACTTGTTT	1	2	3	AC1	-	.
chr6	91214817	91214847	chr6:91214817-91214847	0	AAACATGCGCATGAAAAGTTGAGGCAAGGCT	1	2	11	DD2	3.0	.
chr6	91216960	91216987	chr6:91216960-91216987	0	GAACATGTATGTAAAGGAAAACTTGTTG	1	2	8	CD	1.0	.
chr6	91219692	91219717	chr6:91219692-91219717	0	AGGAATGCCCAGGTAATAGCTTGTCC	1	2	6	AC2	1.0	.
chr6	91224612	91224631	chr6:91224612-91224631	0	CATGTTGCCCAGGCTTGTCT	2	3	0	ACD1	-	.
chr6	91230770	91230795	chr6:91230770-91230795	0	GAACTAGCTAATAATAATACTTGTTA	1	3	6	CCD2	-	.
chr6	91231475	91231495	chr6:91231475-91231495	0	GAAAATGTTATAGGCAAGTTT	1	2	1	AC1	-	.
chr6	91231831	91231855	chr6:91231831-91231855	0	AAAAAAGCTCATGTGAATCAAGTTT	1	2	5	AD2	-	.
chr6	91233169	91233189	chr6:91233169-91233189	0	GAACTTCCCAGTAACATGCCC	1	3	1	ACC2	-	.
chr6	91235286	91235314	chr6:91235286-91235314	0	GAGCTTGTTGAAAATGTAGAATCTAGCTG	1	3	9	CCD2	1.0	.
chr6	91238318	91238342	chr6:91238318-91238342	0	GGACTAGTTAATTCACAGCAACTCT	1	3	5	ACC1	-	.
chr6	91238381	91238411	chr6:91238381-91238411	0	AGACTAACTCTGAAAGATTTAAAACTTTCTT	1	2	11	AA2	-	CTCF-only,CTCF-bound
chr6	91239254	91239281	chr6:91239254-91239281	0	AGATATGTTTTTTTCCTGATGCATGTTC	1	2	8	AD2	-	.
chr6	91243018	91243037	chr6:91243018-91243037	0	GAAATTGTATGGGCAAGTTT	2	2	0	AD1	-	.
chr6	91243164	91243187	chr6:91243164-91243187	0	GAACAATTTTGAAGAAACATATTT	1	2	4	AA2	-	.
chr6	91243239	91243262	chr6:91243239-91243262	0	AGGCATGCATATACAGGTTTGTTT	1	2	4	AD2	-	.
chr6	91244293	91244318	chr6:91244293-91244318	0	ACACAAACCCTCTTCAGGGCATGCTT	2	2	6	AD1	-	.
chr6	91245773	91245794	chr6:91245773-91245794	0	CAACAAGTTCAATAACATGATT	2	3	2	CCD1	-	.
chr6	91248796	91248819	chr6:91248796-91248819	0	GAGCAAATTTGCAGGGGCAAGTTG	1	2	4	AC2	-	.
chr6	91250685	91250710	chr6:91250685-91250710	0	GGGCAAGTCTATGCAAGGGAATCTTT	2	2	6	AA1	-	.
chr6	91252491	91252511	chr6:91252491-91252511	0	AAACTTGTTTTAGACAAGGAT	1	2	1	DD4	1.0	.
chr6	91254175	91254207	chr6:91254175-91254207	0	GGAGAAGCCCATGAGGTTTTTGGGGGCAAGCAT	1	2	13	AD3	-	.
chr6	91254541	91254564	chr6:91254541-91254564	0	GAGCTAGTTTATATAAATAATTTT	1	2	4	AA1	-	.
chr6	91255091	91255122	chr6:91255091-91255122	0	GGAAAAGTTTGGAACCTCCTAGAGACTTGTTG	1	2	12	AC2	-	.
chr6	91255198	91255229	chr6:91255198-91255229	0	GAACTTGTTTGGAACTGGAGCAAAGGTAACCC	1	2	12	AA1	1.0	.
chr6	91256732	91256751	chr6:91256732-91256751	0	GAGTTTGCCTGCACAAGCTC	2	2	0	AD2	-	.
chr6	91261752	91261773	chr6:91261752-91261773	0	AAGCAAGTCTTTTGGCTATCCC	1	2	2	AC1	1.0	.
chr6	91262776	91262800	chr6:91262776-91262800	0	AAACAAGTTTTCTTTAAACTTTCTC	1	1	5	A1	-	.
chr6	91265028	91265060	chr6:91265028-91265060	0	AGACAGGTTTCACCATGTTGGCCAGGCTGGTCT	1	2	13	BB2	1.0	.
chr6	91265823	91265848	chr6:91265823-91265848	0	GAGCAACCTTTAAAATGGGCATACTC	1	2	6	AA2	-	.
chr6	91266552	91266576	chr6:91266552-91266576	0	AAGAATGTTTGTCATAGACTATTCT	1	2	5	AA2	1.0	.
chr6	91267737	91267757	chr6:91267737-91267757	0	TGGCTTGCCCTAGACATGTGT	2	2	1	CD	-	.
chr6	91270334	91270356	chr6:91270334-91270356	0	GAACTGGTTCATAGGACATATCT	1	2	3	AB2	-	.
chr6	91270619	91270646	chr6:91270619-91270646	0	GGGCTTGTTCTGTCCACAGGGCTCATTT	1	2	8	AB4	-	.
chr6	91270932	91270951	chr6:91270932-91270951	0	GAGCATGTTACAGCTTGTCA	4	3	0	CCC	-	.
chr6	91272272	91272298	chr6:91272272-91272298	0	AGTATAGTTTAAACAATGAACAAGTTG	1	3	7	ACD1	1.0	.
chr6	91273896	91273927	chr6:91273896-91273927	0	GAGGAAGTTTCCTGGCTGCTAAGAGCAACTCT	1	2	12	AA2	-	.
chr6	91277536	91277555	chr6:91277536-91277555	0	AGGCAAGCTAAGGTTTGCTT	2	2	0	AC2	1.0	.
chr6	91277599	91277631	chr6:91277599-91277631	0	AGTAAAGTTTCTGTCACCTTCAGAGACTAGTTT	1	2	13	AD4	-	.
chr6	91278438	91278459	chr6:91278438-91278459	0	AGACAAGTTTTAGTATTAGCTC	1	2	2	AD1	1.0	.
chr6	91280244	91280272	chr6:91280244-91280272	0	AGACAAGCCCAAATTTAATTAAAATGTTA	1	3	9	ACC2	1.0	.
chr6	91280446	91280475	chr6:91280446-91280475	0	GAGGAAGTCTTCTTGAATAAGAAATTGCCT	1	2	10	AA2	1.0	dELS
chr6	91280655	91280680	chr6:91280655-91280680	0	TAGCAAGCTAATTACCCAACTTGTTG	1	4	6	CCCC	-	dELS
chr6	91281331	91281350	chr6:91281331-91281350	0	GGACAATCTTAGAAATGCCC	1	2	0	AA2	-	.
chr6	91281686	91281714	chr6:91281686-91281714	0	TAGCTTACTTTAGGTCAAAGAGCTTGTTA	1	3	9	ACC2	2.0	.
chr6	91282695	91282725	chr6:91282695-91282725	0	AGGCTAGTTTCTTGAGGGGTAGAGCATGTCC	2	0	11	0	-	.
chr6	91284980	91285005	chr6:91284980-91285005	0	AGAGAAGCCTGAAGGGAGACATCCCT	1	2	6	AA2	2.0	.
chr6	91285829	91285853	chr6:91285829-91285853	0	AAGCTAGTTAAGACACAGCAATCCT	1	3	5	ACC1	-	.
chr6	91286935	91286954	chr6:91286935-91286954	0	AGGCTAGCCTGAGGTTTCTT	1	2	0	AA1	1.0	.
chr6	91287676	91287706	chr6:91287676-91287706	0	AAGGATGTTCCAAACAGACAGCAGCTAGTTC	1	2	11	AC2	-	.
chr6	91287908	91287928	chr6:91287908-91287928	0	AAACAAGGTCTGATCTTGTTT	1	2	1	DD2	1.0	.
chr6	91290003	91290023	chr6:91290003-91290023	0	CAGCAAGTCTAAAGCTTTTTA	1	3	1	ACC1	1.0	.
chr6	91290304	91290323	chr6:91290304-91290323	0	AGACTAGCCTGGGCAACGTA	2	3	0	ACD2	2.0	.
chr6	91291136	91291158	chr6:91291136-91291158	0	GAATTTGCATTTAAAACATGCTT	2	2	3	AD1	1.0	.
chr6	91291410	91291437	chr6:91291410-91291437	0	GAACATGGTTTGAACAGTAGACTATCTT	1	2	8	AD2	1.0	.
chr6	91293764	91293796	chr6:91293764-91293796	0	AGTCTAGTCCCCAGGCAAGAAGGAGGTTTGTTT	1	2	13	AD2	-	.
chr6	91294513	91294535	chr6:91294513-91294535	0	GAACTTGCCTCCCAGAAATCCCT	2	2	3	AA1	2.0	.
chr6	91297581	91297609	chr6:91297581-91297609	0	AGGTTTGTTCTTTTTACTTAGGATTGTCT	1	2	9	AA2	-	.
chr6	91298182	91298205	chr6:91298182-91298205	0	AAACTTGCTCTGTTAGGCATGGCC	2	1	4	D1	1.0	.
chr6	91298444	91298476	chr6:91298444-91298476	0	ATACATGCTTTCAATATAAACAATAACTAGTCC	1	2	13	CD	1.0	.
chr6	91300278	91300310	chr6:91300278-91300310	0	GGGCAAGTTTCTTATCCTCTGTAAGCCTTACTT	1	2	13	AD1	-	.
chr6	91303377	91303398	chr6:91303377-91303398	0	GAGCTTGTCCCTGATCAAGCCC	1	1	2	D2	2.0	.
chr6	91306145	91306165	chr6:91306145-91306165	0	GGACATGTTTTAAATTATCTT	2	2	1	AA1	-	.
chr6	91307733	91307753	chr6:91307733-91307753	0	AAACATGTATAGAGATTGCCC	1	2	1	AD2	-	.
chr6	91313752	91313778	chr6:91313752-91313778	0	AAACAAGCTAATGAATAAAAAATGTTT	1	2	7	AC2	1.0	.
chr6	91313927	91313947	chr6:91313927-91313947	0	GAGATTGTCCAGGACAAACCT	1	2	1	AA2	-	.
chr6	91314598	91314630	chr6:91314598-91314630	0	AAACATTTCCATGATTTTATTGTAAACTTCTCC	1	2	13	AA2	-	.
chr6	91314856	91314877	chr6:91314856-91314877	0	AAACTTTCTTGAAATCTAGCTT	1	2	2	AD2	-	.
chr6	91315869	91315892	chr6:91315869-91315892	0	GGGCAAGGCCTTCAAGGTTTGCTT	1	2	4	AD2	-	.
chr6	91316389	91316419	chr6:91316389-91316419	0	AGGAATGTTTTCCACATTTTTAAACAATTTT	1	2	11	AA2	1.0	.
chr6	91321671	91321690	chr6:91321671-91321690	0	TGACTTGCCTAAACTCGTAC	2	3	0	BCD2	-	.
chr6	91322032	91322057	chr6:91322032-91322057	0	AGACTTTTCTTGGGCAAAGGAAGTCC	1	2	6	AA2	-	.
chr6	91323492	91323521	chr6:91323492-91323521	0	AGAGTTGCCTCTTTAGAACAAAAGATGCTC	1	2	10	AA2	-	.
chr6	91324623	91324649	chr6:91324623-91324649	0	AAGCAATTTCTAAGAAATGACATGTCC	1	2	7	AC2	-	.
chr6	91325059	91325083	chr6:91325059-91325083	0	AAGCATGATGAACATTAACTTGTTT	1	3	5	CCD2	-	.
chr6	91326660	91326681	chr6:91326660-91326681	0	AAGCATTCTTCAGAACATCCTT	1	2	2	AA2	-	.
chr6	91328536	91328568	chr6:91328536-91328568	0	GGACATTTTTCCTACATCAAAAAGAGCTTTTCC	1	2	13	AA2	-	.
chr6	91332317	91332347	chr6:91332317-91332347	0	AGATAAGCTTGTAAGGCTGATGGGGATGCCC	1	2	11	AA2	3.0	.
chr6	91332521	91332547	chr6:91332521-91332547	0	GAACTTGCTCAGGCCAAAACCAAATTT	1	2	7	AD1	-	.
chr6	91332871	91332893	chr6:91332871-91332893	0	AAGAATGCTTTCAGAGAAAGTCC	1	2	3	AA2	-	.
chr6	91333628	91333654	chr6:91333628-91333654	0	AGGGAAGTTCTTATTACAAAAATGTTT	1	2	7	AA2	-	.
chr6	91335960	91335988	chr6:91335960-91335988	0	AGACATGTTCATTGGATTAAAGCAGACTA	1	3	9	ABC2	1.0	.
chr6	91336144	91336169	chr6:91336144-91336169	0	AAACAAGTTGTTCCTAGGACAATTTC	1	2	6	AC2	-	.
chr6	91336587	91336616	chr6:91336587-91336616	0	AAGCTTGTCCAACCCACGGCCTGCAAGCCG	1	3	10	CCD2	1.0	.
chr6	91338510	91338538	chr6:91338510-91338538	0	AAGCCAGCTTGATTGTGGTGGATAAGCTT	1	2	9	AB2	1.0	.
chr6	91345466	91345487	chr6:91345466-91345487	0	GGGCTATTTTTCAGTCTTGTTT	1	2	2	AD2	-	.
chr6	91348058	91348086	chr6:91348058-91348086	0	TGAATTGTTGACCTCTCTGGGACTTGTTT	1	3	9	ACC1	-	.
chr6	91348921	91348945	chr6:91348921-91348945	0	TGGCAATCCTGCATGGAACAAGTCT	1	2	5	AC1	1.0	.
chr6	91349351	91349377	chr6:91349351-91349377	0	AGGCATGTCAAAAGCTGAGACAGGCCA	1	3	7	BCC1	-	.
chr6	91350955	91350983	chr6:91350955-91350983	0	AAACTAGTTTCTTGAGATGGAATCTGCTT	1	2	9	AB1	-	.
chr6	91351814	91351840	chr6:91351814-91351840	0	GAACACGTTCTTCAAGTGAAATAGTTT	1	2	7	AB2	1.0	.
chr6	91358129	91358149	chr6:91358129-91358149	0	AGACATGCTTGAGGCTGGGTA	2	3	1	BCD2	1.0	.
chr6	91359416	91359435	chr6:91359416-91359435	0	GAACTTGTCTGAACAAATTT	3	1	0	A1	2.0	.
chr6	91359672	91359701	chr6:91359672-91359701	0	GGGCTATCTCCAGAAGAGATGAACATATTT	1	2	10	AA2	1.0	.
chr6	91359908	91359930	chr6:91359908-91359930	0	TGACTTGTTTAATGGGCTGTTTC	1	3	3	ABC2	2.0	.
chr6	91365598	91365627	chr6:91365598-91365627	0	GGCCTAGCCTTGGAGGTAAGGAGCATGTCC	2	1	10	D1	-	.
chr6	91373845	91373870	chr6:91373845-91373870	0	GAATTTGTCTGGTCCTGGGCTTTTTT	1	2	6	AA2	1.0	.
chr6	91376007	91376029	chr6:91376007-91376029	0	AGGCTTACCTTAAAAACAACTCT	1	2	3	AA2	-	.
chr6	91376581	91376600	chr6:91376581-91376600	0	GAATTTGTCCAGACATCTCC	1	2	0	AA2	-	.
chr6	91379392	91379418	chr6:91379392-91379418	0	AGTGATGCCTATTTGCAGAGCATGTTT	1	2	7	AD4	1.0	.
chr6	91380651	91380671	chr6:91380651-91380671	0	ATATATGCTCAAAACTAGTTT	1	2	1	AD4	-	.
chr6	91384283	91384313	chr6:91384283-91384313	0	AGACTTCTTCCTGATCCTTTAGAACATATTC	1	2	11	AA2	-	.
chr6	91385478	91385498	chr6:91385478-91385498	0	AAGATTGCCTCAGAATAGTCC	1	2	1	AA2	1.0	.
chr6	91396491	91396510	chr6:91396491-91396510	0	GAGCATGTTTAAGGTAGGCT	3	2	0	AD1	-	.
chr6	91397571	91397602	chr6:91397571-91397602	0	TCTCATGTTTATCTGCTTTGTAAAACATGTCC	1	3	12	CDD2	-	.
chr6	91397903	91397935	chr6:91397903-91397935	0	GAATATGTTCTGATGTATCATGTGAGTTTGTTT	1	2	13	AA2	-	.
chr6	91397942	91397971	chr6:91397942-91397971	0	TGGCTATCCAGTGCTCATTTAAACATGTTT	1	3	10	ACC2	-	.
chr6	91400156	91400181	chr6:91400156-91400181	0	TAGCTTGTCTGTCTCCCAGAAAGCTT	1	3	6	ACC2	1.0	.
chr6	91400568	91400587	chr6:91400568-91400587	0	AAGAATGTTTAAACATTTTC	1	2	0	AA2	-	.
chr6	91401765	91401797	chr6:91401765-91401797	0	GGGGTTGTTTGTTTTTTTCTTGTAAATTTGTTT	1	2	13	AA2	-	.
chr6	91404283	91404303	chr6:91404283-91404303	0	GGAGTAGCCTGGGGCAAGTTC	1	1	1	A1	1.0	.
chr6	91405234	91405255	chr6:91405234-91405255	0	AGGCTAGTTACTAAGCTAACCA	1	3	2	ACC1	-	.
chr6	91412933	91412963	chr6:91412933-91412963	0	AACCTAGTACTTTTATAATTTAGGCAAGTTT	1	2	11	DD1	1.0	.
chr6	91413941	91413970	chr6:91413941-91413970	0	GGAGATTCTCATGGATTATGGAGCTAGCCC	2	2	10	AA1	3.0	.
chr6	91416276	91416306	chr6:91416276-91416306	0	AGACAAGTTTTTAAATAAAAGAAAAATTTTT	2	2	11	AA1	-	.
chr6	91416592	91416616	chr6:91416592-91416616	0	AGACTAGATTTTTAAAAGCTTATTC	1	2	5	AD2	1.0	.
chr6	91420780	91420800	chr6:91420780-91420800	0	AAACTTCCTACAGACTTGTTG	1	3	1	ACC2	-	.
chr6	91422031	91422056	chr6:91422031-91422056	0	TAACTTGCTTTTGATTTTACAAGCTC	1	3	6	CCD2	2.0	.
chr6	91422068	91422093	chr6:91422068-91422093	0	GGACTTGCCTTGTCTTGGATTTGACT	1	2	6	AD1	-	.
chr6	91422389	91422408	chr6:91422389-91422408	0	GAGTTTCCCTGAACAAGCTC	1	2	0	AA1	2.0	.
chr6	91423215	91423247	chr6:91423215-91423247	0	AAACAAATTTACAAGAAAAAAACAAACAACCCC	1	2	13	AA2	2.0	.
chr6	91431432	91431451	chr6:91431432-91431451	0	GGACTTGTTTAAACCATCTT	3	2	0	AB1	1.0	.
chr6	91433397	91433427	chr6:91433397-91433427	0	AAACTAGCCTTTTATGTAAGAAAACTAATTT	1	1	11	A1	-	.
chr6	91434241	91434268	chr6:91434241-91434268	0	GGCATTGCCTTAAGGGGAGAGCATGTTA	1	3	8	ACD1	1.0	dELS
chr6	91434660	91434687	chr6:91434660-91434687	0	TGACATGTTTATTACTTACAACAACCCT	1	3	8	ACC1	-	.
chr6	91435962	91435986	chr6:91435962-91435986	0	GGGAAAGCTTTGGATGGACATTTTC	1	2	5	AA2	1.0	.
chr6	91437734	91437763	chr6:91437734-91437763	0	GAACTAGCCTAACCCAATCAAAGCAAACTG	1	2	10	AC3	-	.
chr6	91438649	91438679	chr6:91438649-91438679	0	GGACTATTTTCTCAACCAAAAAAGAATGTCT	1	2	11	AA2	-	dELS
chr6	91441798	91441826	chr6:91441798-91441826	0	AACCTTGCTCAGATAAGCAGAACATCTCC	1	2	9	AD3	-	.
chr6	91444218	91444238	chr6:91444218-91444238	0	AAACATGTCAAAAATTAGCCA	1	3	1	ACC2	-	.
chr6	91447628	91447649	chr6:91447628-91447649	0	AAACTTTCTACTGGGCTAGTCC	1	2	2	AC1	-	.
chr6	91450343	91450375	chr6:91450343-91450375	0	AGACAATTTTCCCTATGTCTTTGGGTCTTGTTT	1	2	13	AD2	2.0	.
chr6	91451435	91451454	chr6:91451435-91451454	0	GTGCATGCCCAGGCTTTCTT	3	2	0	AD3	-	.
chr6	91452208	91452233	chr6:91452208-91452233	0	AGAAATGCCTAGCAAGAAGCAGGTCT	2	2	6	AB3	-	.
chr6	91453404	91453427	chr6:91453404-91453427	0	CAGCATGCCTGATTAGACTGTCTT	1	3	4	ABC2	-	.
chr6	91453598	91453624	chr6:91453598-91453624	0	TACTTTGTTTAGCAGAAAAACTAGTTT	1	3	7	ACD1	1.0	dELS
chr6	91457157	91457188	chr6:91457157-91457188	0	GGGCTTCTCCCCACTTTGCTCTGAACTTCTCC	1	2	12	AA2	-	.
chr6	91457944	91457965	chr6:91457944-91457965	0	GAGCAAGTTATTTAGCATCTTT	2	3	2	ACC1	2.0	.
chr6	91458118	91458149	chr6:91458118-91458149	0	AGACAAATTTTGCAGAGACATAGGATTTGCTC	1	2	12	AA2	-	.
chr6	91459173	91459198	chr6:91459173-91459198	0	AAACTAGTTGGGCATTTAGTTAGTTT	1	3	6	ACC2	-	.
chr6	91463404	91463423	chr6:91463404-91463423	2	ATGCATGTTCAGACAAGTCC	4	1	0	D1	1.0	.
chr6	91463629	91463653	chr6:91463629-91463653	1	CAGCAAGCTGTTAGTGAACTAACCC	1	3	5	ACC1	2.0	.
chr6	91463790	91463820	chr6:91463790-91463820	0	AAGGTTGCCTATATAGTAACGAAATAAGTCT	1	2	11	AA2	1.0	.
chr6	91469505	91469533	chr6:91469505-91469533	0	TGGCTTGCCTTGCTAGATTGGGGAAGTTC	1	2	9	AC2	2.0	.
chr6	91469906	91469934	chr6:91469906-91469934	0	GAACATCCTCCTTTAGCTCAGAGAAGTTT	1	2	9	AA2	1.0	.
chr6	91472768	91472792	chr6:91472768-91472792	0	TTAGTTGTTTTTAAAGAACATGTCT	1	3	5	ACD1	-	.
chr6	91474026	91474045	chr6:91474026-91474045	0	AAGAATGCTAAAGCTAGTTT	3	2	0	AC1	-	.
chr6	91478449	91478468	chr6:91478449-91478468	0	AGGATTGTTGCAGCTAGTTT	3	3	0	ACC1	1.0	.
chr6	91480152	91480182	chr6:91480152-91480182	0	AAGATTGCTTAGAAAAATGCAGAGCTGGCTC	1	2	11	AB3	-	.
chr6	91480910	91480934	chr6:91480910-91480934	0	TAGCATGTCTAAAATCGAATTGTTT	1	3	5	ACC2	1.0	.
chr6	91487424	91487452	chr6:91487424-91487452	0	GAACTATCTTGAGAGATGGGGACTTTTTT	1	2	9	AA2	-	.
chr6	91487956	91487979	chr6:91487956-91487979	0	GAACTGGTCCTGCAGGACTAGCCT	1	1	4	B2	-	.
chr6	91490911	91490942	chr6:91490911-91490942	0	AGGCTTGTGTAGTCATAGTGGGAGACATTTTT	1	2	12	AD2	-	.
chr6	91492484	91492503	chr6:91492484-91492503	0	CAGCTACCTGAGACTTGTTC	2	3	0	ACC2	1.0	.
chr6	91494205	91494237	chr6:91494205-91494237	0	GGACATGTTTTACCACTTTCATTAGATTTATTC	2	2	13	AA1	3.0	.
chr6	91494639	91494663	chr6:91494639-91494663	0	AAGAATCTCCTGGGGAAGCAAGTTT	2	2	5	AA1	1.0	.
chr6	91495298	91495323	chr6:91495298-91495323	0	AGGCTAGCCTTGATTTAAACTTTATG	1	3	6	ACD2	-	.
chr6	91498620	91498641	chr6:91498620-91498641	0	GGACTTGCTCTAAGAACTGTCT	1	2	2	AB1	1.0	.
chr6	91509051	91509072	chr6:91509051-91509072	0	ACACTATTTCCAAAGCTTGTTC	1	2	2	AD1	-	.
chr6	91509686	91509714	chr6:91509686-91509714	0	GAGCTTTTTGCAAGGACTAAAACATGTCA	1	3	9	ACC2	-	.
chr6	91510050	91510073	chr6:91510050-91510073	0	AAGCTAGCCAGAGAGGATTTGTTG	1	3	4	ACC2	2.0	.
chr6	91511845	91511868	chr6:91511845-91511868	0	AAAGATGTTTCTGAGGGTTTGCCT	1	2	4	AA2	1.0	.
chr6	91513187	91513213	chr6:91513187-91513213	0	CCTCATGTTTAGGAGAAAAACAAGCTT	1	3	7	CDD2	1.0	.
chr6	91513662	91513683	chr6:91513662-91513683	0	GGACATCCCTCTAGGCTTGTGT	1	2	2	AD2	-	.
chr6	91514079	91514099	chr6:91514079-91514099	0	GAGCTTCTTTGAAACTATCTC	1	2	1	AA2	-	.
chr6	91516933	91516960	chr6:91516933-91516960	0	AGGTTTGTCTCCTTGGGAAAACAAATCC	1	2	8	AA2	1.0	.
chr6	91517650	91517670	chr6:91517650-91517670	0	CAGCATGTTGAAAAATTGTCT	1	3	1	ACC2	-	.
chr6	91521093	91521112	chr6:91521093-91521112	0	AAACATTTTTAAACAACTTT	1	2	0	AA2	1.0	.
chr6	91521994	91522016	chr6:91521994-91522016	0	GGGCTGGTCTTACAAACTTCTTT	1	2	3	AB2	2.0	.
chr6	91523380	91523404	chr6:91523380-91523404	0	AAACATATTCGAAAGAGGCAAGACT	1	2	5	AD2	1.0	.
chr6	91525379	91525403	chr6:91525379-91525403	0	AAACATGCCCTGTTTTGCCATGTTT	1	2	5	CD	-	.
chr6	91526577	91526608	chr6:91526577-91526608	0	AGGCTTACTTCTAGGAGATACGTGACATGCTT	1	2	12	AC2	-	.
chr6	91534147	91534169	chr6:91534147-91534169	0	TGGCAAGCCTGAAGAAATTGTTT	1	2	3	AC2	1.0	.
chr6	91534711	91534733	chr6:91534711-91534733	0	AAGCATGTCCGTATAGCTTACTA	1	3	3	ACC1	2.0	.
chr6	91538624	91538650	chr6:91538624-91538650	0	GGGAATTTTTCTTAAACAGGCTTGTTT	2	2	7	AA1	1.0	.
chr6	91541237	91541266	chr6:91541237-91541266	0	AAACTATCCCAAAAGATGCAAGACAAGACC	1	2	10	AD2	-	.
chr6	91543258	91543288	chr6:91543258-91543288	0	AAACAAGCGTGCCACAAAAATGGAAAAGTCT	1	2	11	AD2	1.0	.
chr6	91545308	91545333	chr6:91545308-91545333	0	AAACTTTCTTACCTGTGAACTTGCTG	1	2	6	AC2	1.0	.
chr6	91546027	91546046	chr6:91546027-91546046	0	GGGCATGCCTAAAGAAGTTA	3	2	0	AC1	2.0	.
chr6	91547046	91547075	chr6:91547046-91547075	0	GTGCTTGTTTGAGTCCAAATTGGCATGCTT	1	2	10	CD	-	.
chr6	91547439	91547469	chr6:91547439-91547469	0	AAGCATGTCTAGGGAAAAGTTGAGTTATTTT	2	2	11	AA1	-	.
chr6	91548096	91548123	chr6:91548096-91548123	0	GAACATGTCCTTTGGCCAAGATAAATTT	2	2	8	AA1	-	.
chr6	91552585	91552606	chr6:91552585-91552606	0	CAGGAAGTTCTCTAACATGTCT	2	3	2	ACC1	2.0	.
chr6	91559256	91559278	chr6:91559256-91559278	0	AAACATGTTAAATTAGCAACTCT	1	3	3	ACC1	-	.
chr6	91559955	91559981	chr6:91559955-91559981	0	TGACTAGCTGGGATTACAGGCATGCAC	1	3	7	CCD1	-	.
chr6	91563704	91563723	chr6:91563704-91563723	0	AGACATCTTTAAGGAAGTTT	1	2	0	AA2	-	.
chr6	91564467	91564489	chr6:91564467-91564489	0	ATGCTTGGCTATAAAGCAAGTCC	1	2	3	DD1	-	.
chr6	91573991	91574022	chr6:91573991-91574022	0	AGACATATTCGGCAAGTGTTTGAAGAATGCTT	1	2	12	AA2	2.0	.
chr6	91575195	91575217	chr6:91575195-91575217	0	AGACTAACTTAGAAAACTTTCCC	1	2	3	AA2	-	dELS,CTCF-bound
chr6	91575479	91575503	chr6:91575479-91575503	0	TGGCATGTTTAGAGTAAACAGGCAC	1	3	5	BCD2	-	.
chr6	91579261	91579292	chr6:91579261-91579292	0	GAACTTTCTTGGTCTGTATATTGTGCTTGCTT	1	2	12	AD2	-	.
chr6	91585788	91585809	chr6:91585788-91585809	0	AGACATGCCCCCCAAAAAGTCA	1	3	2	ACC2	-	.
chr6	91587590	91587621	chr6:91587590-91587621	0	GGGATTGCCTGGTCATCCTAGTAAACATTTTT	1	2	12	AA2	-	.
chr6	91591157	91591189	chr6:91591157-91591189	0	AAACTTCTCTGAGCTAAACAAGGGAGGATGTTT	1	2	13	AA2	1.0	.
chr6	91598306	91598334	chr6:91598306-91598334	0	AAACTATTTTCAGAAAAGGAAACAATCCT	1	2	9	AA2	-	.
chr6	91605669	91605696	chr6:91605669-91605696	0	CAGCAAGTCCACAGGGCAGAGGTAGCTC	1	2	8	AC2	-	.
chr6	91606759	91606781	chr6:91606759-91606781	0	AAATGAGCTCTCAAAACAAGCCA	1	3	3	ABC1	1.0	.
chr6	91608069	91608088	chr6:91608069-91608088	0	TAACATACTTAAGCAAGCCG	3	3	0	ACC2	1.0	.
chr6	91608566	91608591	chr6:91608566-91608591	0	ATACTTGCTCTGTGGGAAGCTAGTGC	1	2	6	DD3	-	.
chr6	91608620	91608640	chr6:91608620-91608640	0	TGACATGCTGAGAGCAAGCTC	3	2	1	CC	1.0	.
chr6	91609581	91609603	chr6:91609581-91609603	0	CAGCTATCTCAGAGGACAAGTTC	1	2	3	AC1	-	.
chr6	91609813	91609839	chr6:91609813-91609839	0	AGATTTGTTTGAAATATGAATATGCTC	1	2	7	AA2	1.0	.
chr6	91618187	91618209	chr6:91618187-91618209	0	AAGCTAGTTTCAAAAAATAGCTC	1	1	3	A2	2.0	.
chr6	91618662	91618694	chr6:91618662-91618694	0	GAGCAAATTTCCGTCTGTGATCTAGGCAAGTTG	1	2	13	AC2	-	.
chr6	91619116	91619147	chr6:91619116-91619147	0	TAAATTGCCTTCATTTATGTCTCAACTTGTTT	1	3	12	ACC1	1.0	.
chr6	91626714	91626744	chr6:91626714-91626744	0	AAGCAAGCCGCCTTATTGGAGAAACTTTTTT	1	2	11	AC2	-	.
chr6	91626827	91626858	chr6:91626827-91626858	0	TGATATGTTTTTCACTATTTTAAAGCAAGTCT	1	2	12	AC3	-	.
chr6	91633892	91633911	chr6:91633892-91633911	2	TGACATGTCCAAACAGGCAC	3	3	0	BCD2	2.0	dELS
chr6	91635656	91635675	chr6:91635656-91635675	0	AGGCTTGTTCTATCATGTCA	3	3	0	CCD2	1.0	.
chr6	91640750	91640774	chr6:91640750-91640774	0	AGGCTTGCTACTTCAAGAGAAGTTT	1	2	5	AC2	-	.
chr6	91641214	91641240	chr6:91641214-91641240	0	GCACATGCCTGGGGAGGGGGCAGGCTC	2	2	7	BD3	-	.
chr6	91641256	91641282	chr6:91641256-91641282	0	AGACCTGTTTACATCTCGAGCTAGTGC	1	2	7	BD3	-	.
chr6	91646242	91646264	chr6:91646242-91646264	0	AAGCTTGTAATAAAGACATGTTT	1	2	3	CD	2.0	.
chr6	91648871	91648894	chr6:91648871-91648894	0	ATGCTAGTTTGAGTAGGCTTCTTT	1	2	4	AD3	-	.
chr6	91649203	91649231	chr6:91649203-91649231	0	AAACTTGCTCAAGTTCATATAGCTAGCAA	1	3	9	CCD1	-	.
chr6	91649634	91649655	chr6:91649634-91649655	0	AAGCAAGTTCCATGACCAGTCT	1	2	2	BC1	1.0	.
chr6	91651050	91651077	chr6:91651050-91651077	0	GAAAGAGCCTATGTGTAGAGACAAGCTG	1	3	8	ABC1	-	.
chr6	91654261	91654282	chr6:91654261-91654282	0	GAACAAGTCATTCAACCTGTTT	1	3	2	BCC2	2.0	dELS
chr6	91659558	91659584	chr6:91659558-91659584	0	GAAATTGTTCTTGGCTAGAAGAAGCTT	1	2	7	AA2	-	.
chr6	91660617	91660647	chr6:91660617-91660647	0	GAGATTGTCTTGGAAATAATTAAGCCAGTCC	1	2	11	AB2	1.0	.
chr6	91666592	91666619	chr6:91666592-91666619	0	AAACTTGACCCTGAACAGGGACCAGTTT	1	2	8	BD2	2.0	.
chr6	91669432	91669459	chr6:91669432-91669459	0	AAGCAAGTTCTTGTAAATGATCTTTTCT	1	2	8	AD1	1.0	pELS,CTCF-bound
chr6	91675456	91675478	chr6:91675456-91675478	0	CGTCATGTTGGCCAGGCTTGTCT	1	3	3	CCD1	1.0	.
chr6	91681172	91681195	chr6:91681172-91681195	0	GAATTTGTCTAACAACACTTGTTT	1	2	4	AD2	-	.
chr6	91682997	91683020	chr6:91682997-91683020	0	GGACTTGCCCTCAGGGGTGTGTTC	1	2	4	AB1	-	.
chr6	91684274	91684301	chr6:91684274-91684301	0	CAACTAGTCTTATAAATAAAGTTTGTTG	1	3	8	ACC2	1.0	.
chr6	91684768	91684789	chr6:91684768-91684789	0	ATACTTGTTTCTAAACATGTTT	2	1	2	D1	1.0	.
chr6	91689579	91689610	chr6:91689579-91689610	0	AAGCTTTTTTGAAAACAAAACAAAGCAAACCT	1	2	12	AA2	1.0	.
chr6	91700278	91700300	chr6:91700278-91700300	0	GGACTTGCCCAGGAGGCAACTTA	1	2	3	AC3	-	.
chr6	91700473	91700502	chr6:91700473-91700502	0	GGGCATCTCCAACAGGCAGATAACAAGTCA	1	3	10	ACC2	2.0	.
chr6	91701870	91701890	chr6:91701870-91701890	0	GAACTGGCCTCAAGCAATCCC	1	2	1	AB2	-	.
chr6	91704889	91704919	chr6:91704889-91704919	0	AAATTAGTTCAGCTATTGTGGAAAGTAGTTT	1	2	11	AA2	1.0	.
chr6	91705800	91705821	chr6:91705800-91705821	0	AGGCTTTTTTCTAGCCTAGCCT	1	2	2	AD2	1.0	.
chr6	91707532	91707553	chr6:91707532-91707553	0	TTACTTGCTTATCGACAAGCTT	1	3	2	CCD1	-	.
chr6	91709555	91709574	chr6:91709555-91709574	0	AGGCTACTCCAGAATTGTCT	1	2	0	AA2	1.0	.
chr6	91713521	91713540	chr6:91713521-91713540	0	AGGCTTATGTGAACTAGTTT	2	2	0	AD1	-	.
chr6	91723206	91723233	chr6:91723206-91723233	0	ATGCATGTTTGGCTAAGGGAACTTGCTT	2	1	8	D1	-	.
chr6	91723800	91723821	chr6:91723800-91723821	0	ATACTAGCTTACCAACAAGTCT	1	2	2	CD	-	.
chr6	91725448	91725476	chr6:91725448-91725476	0	AGGATTGTCTTGGCTATGTGGGCTTTTTT	1	2	9	AA2	-	.
chr6	91730657	91730689	chr6:91730657-91730689	0	ATACATTTTTAAAATTTCACATTGGACATGTTT	2	2	13	AD1	-	.
chr6	91731196	91731222	chr6:91731196-91731222	0	GAACCTCTTTGAACTAAAAGCATGTTC	2	2	7	AB1	1.0	.
chr6	91734434	91734462	chr6:91734434-91734462	0	TGGTTTGTTTTATTCCTATTAGCTTGCCT	1	3	9	ACC1	1.0	.
chr6	91736212	91736242	chr6:91736212-91736242	0	AGATTTTTCTCATATTCTAACAGACTTGTTT	1	2	11	AA1	1.0	.
chr6	91736282	91736307	chr6:91736282-91736307	0	AAGCAATTCAATGCAAAAACAAGCCC	1	2	6	AC1	2.0	.
chr6	91739806	91739825	chr6:91739806-91739825	0	AAGCAAGTCAAAACTTTCCT	2	2	0	AC2	-	.
chr6	91746920	91746951	chr6:91746920-91746951	0	GGGAAAGCCCTCCGGCAGAGTCAAAAATGCTT	1	2	12	AA2	-	.
chr6	91750346	91750368	chr6:91750346-91750368	0	AAACTTGACTATCCAGCATGTCA	1	3	3	CCD2	1.0	.
chr6	91751394	91751425	chr6:91751394-91751425	0	TGTCTTGCTTTCAGATATATCTGGGCATGTCA	1	3	12	CCD1	1.0	.
chr6	91755354	91755382	chr6:91755354-91755382	0	AAACAATTCCTAGAAAAAAAAAATTGTCT	1	2	9	AA2	2.0	.
chr6	91755471	91755502	chr6:91755471-91755502	0	GGACTTGTTGGGAGATTTTGTCTGTCATGTTT	1	3	12	CCD2	-	.
chr6	91757916	91757945	chr6:91757916-91757945	0	AAACAATTCTTAGAAAAAAAAAATTTGTCT	1	2	10	AA2	-	.
chr6	91758348	91758378	chr6:91758348-91758378	0	AGGCATGTCTTCTCTGAAGCTGAACTTATGC	1	2	11	AD4	-	.
chr6	91761645	91761674	chr6:91761645-91761674	0	GGGAATTTTCACGAGTTCTTAAGCAAGTTC	2	2	10	AA1	-	.
chr6	91768640	91768660	chr6:91768640-91768660	0	TAACTAGTCTTAAAAATGTTA	1	3	1	ACC2	-	.
chr6	91769206	91769227	chr6:91769206-91769227	0	TGACATATCCTCCAGCAAGTCT	1	3	2	ACC2	-	.
chr6	91772210	91772235	chr6:91772210-91772235	0	GGAAGAGCCTAATAATAAACTTGCCC	1	2	6	AB4	-	.
chr6	91775810	91775836	chr6:91775810-91775836	0	AGACATTTCCTGACTTCAAACTATTCT	1	2	7	AA2	-	.
chr6	91777977	91778006	chr6:91777977-91778006	0	CAAATAGTTCCATTTTATCTTAGCTAGTTT	1	3	10	ACC1	-	.
chr6	91778695	91778723	chr6:91778695-91778723	0	GGACATGTCTTTTTCTCTGAGACTCGTAG	1	3	9	BCD2	1.0	.
chr6	91779075	91779096	chr6:91779075-91779096	0	GGGATTGTTCTAGAGCCTGCTT	1	2	2	AB2	2.0	.
chr6	91781082	91781104	chr6:91781082-91781104	0	AAGCAAGCATGGTGTGCATGCTT	1	2	3	DD2	1.0	.
chr6	91783744	91783767	chr6:91783744-91783767	0	AGGCTTTTCAACTAGAACAAGTTA	1	3	4	ACC2	1.0	.
chr6	91788914	91788938	chr6:91788914-91788938	0	GACCATGTTCTTTGGAAGCTAGTGT	1	2	5	DD3	-	.
chr6	91791978	91792010	chr6:91791978-91792010	0	GGGGTTGTTTGTTTTTTTCTTGTAAATTTGTTT	1	2	13	AA2	1.0	.
chr6	91794529	91794557	chr6:91794529-91794557	0	AAGCTAGTTTATTCTTTGGAGAGATATTT	2	2	9	AA1	-	.
chr6	91795249	91795271	chr6:91795249-91795271	0	GAACCTGTTCCAAAAAATAGCCT	1	2	3	AB2	1.0	.
chr6	91800104	91800134	chr6:91800104-91800134	0	AGACATTTTTTCACTTTGATAAAACAAATTT	1	2	11	AA2	-	.
chr6	91805771	91805791	chr6:91805771-91805791	0	GGGGAAGTCCAAGGGAAGTCT	1	2	1	AA2	-	.
chr6	91806571	91806599	chr6:91806571-91806599	0	GAGATTGTTTCTAAGATGTATGCTAGCTC	1	2	9	AD2	-	.
chr6	91810788	91810809	chr6:91810788-91810809	0	AAGCATACCCCCAGACAAGCAC	1	2	2	AD2	1.0	.
chr6	91812547	91812571	chr6:91812547-91812571	0	AAATATGTTTAATGCAAACTATTTC	1	2	5	AA2	-	.
chr6	91816714	91816739	chr6:91816714-91816739	0	AAACATGTTTATCTGTGTGTTTGTTC	2	2	6	AD1	2.0	.
chr6	91818154	91818179	chr6:91818154-91818179	0	GGGCTTGTTCCTTGTAGAGCATTTCG	1	2	6	AC3	-	.
chr6	91818198	91818221	chr6:91818198-91818221	0	GAATATCTTCTCTTGGACTTGCTT	2	2	4	AA1	1.0	.
chr6	91822616	91822647	chr6:91822616-91822647	0	AGAAATGCTTTATTATGATTCTAGGCAACTTT	1	2	12	AA2	1.0	.
chr6	91822793	91822816	chr6:91822793-91822816	0	AGTTAAGTCCATAGGGACATGCTA	1	3	4	ACD1	-	.
chr6	91825832	91825857	chr6:91825832-91825857	0	GATCTAGCCCTAATTGAGTCTTGCTT	1	2	6	DD2	-	.
chr6	91827125	91827150	chr6:91827125-91827150	0	GGATTTTTTCGGGGATGAACAAGTTC	1	2	6	AA1	3.0	.
chr6	91827509	91827540	chr6:91827509-91827540	0	AAAGAAGTCTGTTTATTGAAAGTGGCATGCTA	1	3	12	ACC1	1.0	.
chr6	91831563	91831595	chr6:91831563-91831595	0	TAACAAGTTTGCTACATGAGGTAAGACATGGTG	1	3	13	CCD1	2.0	.
chr6	91834369	91834395	chr6:91834369-91834395	0	AGGCAAGGCTGTTGCTAAGGCTGGTCT	1	2	7	BD2	-	.
chr6	91837565	91837585	chr6:91837565-91837585	0	AGTCATGATCTGAACAAGCTC	1	2	1	DD1	-	.
chr6	91840059	91840091	chr6:91840059-91840091	0	GAGCAAGTGCCATGTTGGAAACCAAGCTAACTC	1	2	13	AD2	1.0	.
chr6	91850908	91850927	chr6:91850908-91850927	0	GGACAAGTCCAAGCCTGCCA	2	2	0	BC1	1.0	.
chr6	91851361	91851389	chr6:91851361-91851389	0	CAACTTTTCAGGATCACCTAGGCTAGTCC	1	3	9	ACC2	-	.
chr6	91854242	91854264	chr6:91854242-91854264	0	GAAAATGTCTCCAGGGCATGTCA	1	2	3	AC2	-	.
chr6	91856396	91856419	chr6:91856396-91856419	0	GAATAAGTCCACGTGAAGATGCCC	1	2	4	AA2	1.0	.
chr6	91859103	91859125	chr6:91859103-91859125	0	TAACATGTTTATATAACAATTTC	1	3	3	ACC1	-	.
chr6	91860226	91860250	chr6:91860226-91860250	0	GAACTAGATCATAACTGACAAGTCT	1	2	5	CD	1.0	.
chr6	91860608	91860640	chr6:91860608-91860640	0	AAGCTTTTTTGCCATCTGGGTTTTGACTAGTTT	1	2	13	AC2	2.0	dELS
chr6	91861008	91861030	chr6:91861008-91861030	0	GGACATGTTGAAAGAACATGTGC	1	2	3	CD	1.0	dELS
chr6	91861280	91861303	chr6:91861280-91861303	0	AAAAAAGTTTGATGGAGGAAGCTC	1	2	4	AA2	1.0	.
chr6	91868763	91868793	chr6:91868763-91868793	0	AAACTAGCTGAGTTGCTGGCTCACCTTGTTT	1	3	11	CCD2	-	.
chr6	91871660	91871692	chr6:91871660-91871692	0	AAACAAATTTACAAGAAAAAAACAAACAACCCC	1	2	13	AA2	-	.
chr6	91875094	91875120	chr6:91875094-91875120	0	AAGAATGTTCTCCAAACAGTCAAGTCT	1	2	7	AD2	-	dELS
chr6	91879560	91879583	chr6:91879560-91879583	0	GAACTAGTCCATTGTGACAAACTG	1	3	4	ACC1	1.0	.
chr6	91880799	91880828	chr6:91880799-91880828	0	GAAATTGCCTGTCCTTTAATGAACTTGCCA	1	2	10	AC2	-	.
chr6	91883512	91883535	chr6:91883512-91883535	0	GAGCTAGCCTTTCTGCACATGTTC	1	1	4	D2	1.0	.
chr6	91883745	91883766	chr6:91883745-91883766	0	AGACATTTTCTAAGACAAGTTG	1	2	2	AC2	-	.
chr6	91889800	91889825	chr6:91889800-91889825	0	AATCATTCTTCTCAGGAAACTTGCTT	2	2	6	AD1	-	.
chr6	91889831	91889854	chr6:91889831-91889854	0	TTTCAAGTTTGATGAAGCAAGCCT	1	3	4	CDD2	-	.
chr6	91890888	91890914	chr6:91890888-91890914	0	GGACATCCTTTAGCTTTAAGCATGCTT	1	1	7	A2	2.0	.
chr6	91893706	91893730	chr6:91893706-91893730	0	AAGCTTATTTCATCTTGACTTGTTT	1	2	5	AC2	-	.
chr6	91893947	91893966	chr6:91893947-91893966	0	AAACATGCTTAGTCTAGCCA	4	2	0	CD	-	.
chr6	91894294	91894315	chr6:91894294-91894315	0	TGGCAAGTTTAATAGTTTGTTT	1	3	2	ACC2	-	.
chr6	91895074	91895100	chr6:91895074-91895100	0	AATCAAGTCCGGGACCCAGTCAAGTCC	1	2	7	DD2	1.0	.
chr6	91896211	91896241	chr6:91896211-91896241	0	AAACTAATTCTAGAGAAAAGAGAAAATGTTT	1	2	11	AA2	1.0	.
chr6	91901977	91901996	chr6:91901977-91901996	0	GAGCATGTTCAAAAATCTCT	2	2	0	AA1	-	.
chr6	91903144	91903164	chr6:91903144-91903164	0	GAGAAAGTCTTAGAGATGTCC	1	2	1	AA2	-	.
chr6	91906570	91906590	chr6:91906570-91906590	0	CGACTTCTTCCAAACTTGTTA	1	3	1	ACC2	2.0	.
chr6	91909892	91909914	chr6:91909892-91909914	0	CGTCATGTTGGCCAGGCTTGTCT	1	3	3	CCD1	2.0	.
chr6	91912201	91912228	chr6:91912201-91912228	0	AAACATGCTTCCGAAGTAAGGGAACTCT	2	2	8	AA1	-	.
chr6	91913487	91913516	chr6:91913487-91913516	0	GAACATACTCTGTGGATGTATAACTAGTTT	1	2	10	AC2	-	.
chr6	91914754	91914784	chr6:91914754-91914784	0	CTGATAGTCTTCATTTCAAGAAGACAAGTTT	1	3	11	ACD1	-	.
chr6	91914846	91914878	chr6:91914846-91914878	0	GACCAAGTCTTCCCAAAGGTAAGAGTCTAGTTT	1	2	13	DD2	2.0	.
chr6	91916986	91917017	chr6:91916986-91917017	0	GTAATTGTTTTGGGGTGCTAGGAAGCATGCCC	1	2	12	AD4	-	.
chr6	91918566	91918592	chr6:91918566-91918592	0	GAACAATTCTCAGAATAAAATTAGTTT	1	2	7	AA2	1.0	.
chr6	91925251	91925275	chr6:91925251-91925275	0	AAACAAGCCTCTCTTGGGCTGCCCT	1	2	5	AB4	-	.
chr6	91929791	91929820	chr6:91929791-91929820	0	AAATTACTTCCAAATAACTTAAACATGCCC	2	2	10	AA1	-	.
chr6	91930051	91930077	chr6:91930051-91930077	0	AAGCTAGTAGAAAGATAAAGCATGTTA	1	3	7	CCD2	2.0	.
chr6	91931534	91931560	chr6:91931534-91931560	0	GGTCTTGCTTTTGCTTAAAGTATGTCT	1	2	7	AD2	-	.
chr6	91931714	91931744	chr6:91931714-91931744	0	GAGCATATCTGATAATCACATAAAAATGTTT	1	2	11	AA2	1.0	.
chr6	91935381	91935406	chr6:91935381-91935406	0	AGGACTGTCCAACTCTGGACATGCTA	1	3	6	ABC1	-	.
chr6	91942790	91942813	chr6:91942790-91942813	0	AAACAAGCTTAGCTAGGCATAACT	1	2	4	AD4	-	.
chr6	91953337	91953367	chr6:91953337-91953367	0	GGACAAGGTTAGTTGTTTTGGAGACTAATTC	1	2	11	AD2	-	.
chr6	91953936	91953955	chr6:91953936-91953955	0	AAACTTTTCCTGACAAGTTC	2	2	0	AC2	-	.
chr6	91959415	91959445	chr6:91959415-91959445	0	AGGCTTCATCCCTGGGATGCAAAGCTAGTTC	1	2	11	AD1	-	.
chr6	91960861	91960886	chr6:91960861-91960886	0	TCAAATGTCTTTAATCAAACATGTCT	1	3	6	ACD1	1.0	.
chr6	91963449	91963470	chr6:91963449-91963470	0	AAAATAGCCCTAGAGAATGCTT	1	2	2	AA2	-	.
chr6	91965758	91965780	chr6:91965758-91965780	0	GAAAATGTCTCCAGAGCATGTTG	1	2	3	AC2	-	.
chr6	91967579	91967600	chr6:91967579-91967600	0	TGACTAGTTTAGAAGCTGCCCT	1	3	2	ABC2	1.0	.
chr6	91970007	91970026	chr6:91970007-91970026	0	GAACTTTGCCAAGCTTGTTT	2	2	0	AD1	-	.
chr6	91975481	91975512	chr6:91975481-91975512	0	CAACAAGTCTCTAGGGACTTCCAAACTTTCCC	1	2	12	AC2	1.0	.
chr6	91976955	91976979	chr6:91976955-91976979	0	AGGCAAGGCTATATCAGGCATGACT	1	2	5	DD2	1.0	.
chr6	91982760	91982779	chr6:91982760-91982779	0	GAGTTTGTTCAAAGAAGCTT	1	2	0	AA2	-	.
chr6	91989627	91989656	chr6:91989627-91989656	0	GAAAAAGTCTTCATTCCTAGAAGCTTTCTT	1	2	10	AA2	2.0	.
chr6	91989713	91989738	chr6:91989713-91989738	0	GATTATGTCCTTGAGCAGACTAGTTT	1	2	6	AD4	-	.
chr6	91991413	91991440	chr6:91991413-91991440	0	AAACCTGTTTTGAACTGAGAATAAGTTT	1	2	8	AB2	1.0	.
chr6	91993960	91993991	chr6:91993960-91993991	0	AAAAAAGCTATTGAAAATATTATGACTAGCTT	1	3	12	ACC1	2.0	.
chr6	91998395	91998414	chr6:91998395-91998414	0	AAAATTATTTAAGCTTGCCT	1	2	0	AA1	-	.
chr6	92003611	92003639	chr6:92003611-92003639	0	AAGCCAGTTTAAAATATAAAGAAAAGTTT	1	2	9	AB2	2.0	.
chr6	92004261	92004284	chr6:92004261-92004284	0	AAGCATCTCTACAAAGACAATCTC	1	2	4	AA2	-	.
chr6	92005314	92005337	chr6:92005314-92005337	0	GGGCATGTTTATTCAAACATATGA	1	3	4	ACD2	1.0	.
chr6	92015547	92015569	chr6:92015547-92015569	0	AGACCAGCCTGGCCAACATGCTG	1	3	3	BCC1	-	.
chr6	92026487	92026507	chr6:92026487-92026507	0	AAGCTAGCCTGGCAAATGTTC	2	2	1	AD1	-	.
chr6	92027183	92027206	chr6:92027183-92027206	0	CAGCTTGCTCACAACAGAATGTTT	1	3	4	ACC2	-	.
chr6	92028319	92028343	chr6:92028319-92028343	0	AAACTACTTCTAATAAAACTATTTT	1	2	5	AA2	-	.
chr6	92031518	92031539	chr6:92031518-92031539	0	GGGCTAGCTCAAGCACAAATCT	1	2	2	AD1	-	.
chr6	92031569	92031592	chr6:92031569-92031592	0	AGAATAGATTTGTAGAACTTGCTT	1	2	4	AD1	1.0	.
chr6	92034903	92034925	chr6:92034903-92034925	0	TAGATTGTTCAATGAACTAGTTA	1	3	3	ACC1	1.0	.
chr6	92035951	92035974	chr6:92035951-92035974	0	GCACAAGCTTTTGTAAGCATGTGT	1	2	4	DD3	-	.
chr6	92036143	92036168	chr6:92036143-92036168	0	GCACATGCTCTAGATAAGACATACCT	1	2	6	AD3	2.0	.
chr6	92037581	92037610	chr6:92037581-92037610	0	AAGCTTTTTCCAGTGTAGAAGAGTTTGTCT	1	2	10	AA2	-	.
chr6	92040942	92040966	chr6:92040942-92040966	0	AGACATGTACTCATCAAATATGTTT	1	2	5	AD2	-	.
chr6	92041749	92041772	chr6:92041749-92041772	0	AGGCTTGCCAGCTTAGACTAACTG	1	3	4	ACC1	3.0	.
chr6	92042367	92042387	chr6:92042367-92042387	0	AGACATGACTAAGGCAAGATT	2	2	1	DD2	2.0	.
chr6	92045739	92045758	chr6:92045739-92045758	0	GGCCTTGCCTGGGCATGGCT	3	2	0	DD3	-	.
chr6	92046275	92046298	chr6:92046275-92046298	0	GGACTAACCCCATTAGTCATGTTT	1	2	4	AD2	2.0	.
chr6	92050295	92050318	chr6:92050295-92050318	0	AGAAAACTTCAGAGAAACATGTTT	2	2	4	AA1	1.0	.
chr6	92051037	92051057	chr6:92051037-92051057	0	AGACTTTTTTCACACAAGCCT	1	2	1	AD2	1.0	.
chr6	92051092	92051123	chr6:92051092-92051123	0	AGAATACTTCACACAAGGAAGGAAACAAGTTT	1	2	12	AA1	1.0	.
chr6	92051935	92051955	chr6:92051935-92051955	0	AGGCAAGCCTTAAAAATGTTG	1	2	1	AC1	-	.
chr6	92052603	92052626	chr6:92052603-92052626	0	TGGCTTCCCCATCCTAGCTTGTTT	1	3	4	ACC2	1.0	.
chr6	92053658	92053680	chr6:92053658-92053680	0	AAATTTGTTTTTTAAAAATGTTT	1	2	3	AA2	2.0	.
chr6	92057068	92057095	chr6:92057068-92057095	0	AATTATGTTCACAGATACAAACAAGTCT	1	2	8	AD4	-	.
chr6	92058715	92058735	chr6:92058715-92058735	0	GAACTTCCTAGAGACTTGTTG	1	3	1	ACC2	1.0	.
chr6	92059678	92059700	chr6:92059678-92059700	0	GGAAATGTCTCCAGGGCATGTCA	1	2	3	AC2	-	.
chr6	92063470	92063502	chr6:92063470-92063502	0	AAAAATGTCTGCAATTTTTCAAGAAATAAGCCT	1	2	13	AA2	-	.
chr6	92064037	92064059	chr6:92064037-92064059	0	GGTCTATTTTAGGAGACTTGTTC	1	2	3	AD1	2.0	.
chr6	92065985	92066010	chr6:92065985-92066010	0	GGAATTGTTTAGTATTGAAATTGTTT	1	2	6	AA2	1.0	.
chr6	92066926	92066945	chr6:92066926-92066945	0	CAACAAGTTTAAAAATGTCT	3	2	0	AC2	-	.
chr6	92072877	92072909	chr6:92072877-92072909	0	AAGCAAGTCCTTCTATTGCTCACAATTATGTCT	2	2	13	AD1	-	.
chr6	92075312	92075343	chr6:92075312-92075343	0	GAAGATACTTCCAGCGACAGGGAGGCTTGTCC	2	2	12	AA1	2.0	.
chr6	92075765	92075785	chr6:92075765-92075785	0	AAGCAAGTGGTCAGCTTGTTT	1	3	1	CCD2	-	.
chr6	92077833	92077863	chr6:92077833-92077863	0	AAGCATGTTTATCTGAAATATCAAGATGTTA	1	3	11	ACC2	-	.
chr6	92084810	92084838	chr6:92084810-92084838	0	AAACATGGCTTAAATGAAAGGACTTTTTC	1	2	9	AD2	1.0	.
chr6	92084879	92084900	chr6:92084879-92084900	0	AGATGTGTTTGGAAGCAAGCCA	1	3	2	ABC1	1.0	.
chr6	92088386	92088412	chr6:92088386-92088412	0	CTGCTTGTTTTTTTTCTTAACATGCTT	1	3	7	CCD1	-	.
chr6	92092762	92092783	chr6:92092762-92092783	0	AAGCTAGTCTCTGGGGTACCCT	1	2	2	AA1	-	.
chr6	92093082	92093111	chr6:92093082-92093111	0	TAACATGCTATTTACATATGGGAATTGTTT	1	3	10	ACC2	-	.
chr6	92093162	92093182	chr6:92093162-92093182	0	AGGCATTTTAGGAACAAGTTT	1	2	1	AC1	1.0	.
chr6	92094758	92094779	chr6:92094758-92094779	0	GAACATGTTTATGAGGATTTTT	2	2	2	AA1	-	.
chr6	92103700	92103726	chr6:92103700-92103726	0	CAAATTGCTTTCAATAGTGGCTAGTTT	1	3	7	ACC1	-	.
chr6	92106662	92106684	chr6:92106662-92106684	0	AGACTTGTTTTATGGCCAAGCAT	1	2	3	DD1	1.0	.
chr6	92112606	92112629	chr6:92112606-92112629	0	TAGGAAGCCAGTAGAAGCATGTTT	1	3	4	ACC1	-	.
chr6	92112831	92112857	chr6:92112831-92112857	0	CAGCTAGTTAGTAGGTGGAGCAAGATT	1	3	7	CCD1	2.0	.
chr6	92115913	92115941	chr6:92115913-92115941	0	AAACAAATTCATGTTCTCAAAGCAAGCAT	1	2	9	AD2	-	.
chr6	92120426	92120447	chr6:92120426-92120447	0	AACTTTGTTTTTGAACATGTTA	1	3	2	ACD1	-	.
chr6	92121856	92121884	chr6:92121856-92121884	0	GAGTAACTTCAAAAACCAGAAACATGTTC	2	2	9	AA1	-	.
chr6	92124740	92124762	chr6:92124740-92124762	0	AAACTTCTTCAGTGTGCATGCCT	1	2	3	AD2	1.0	.
chr6	92125105	92125137	chr6:92125105-92125137	0	AGATAAGCTTGTAGCAGGTAAGGGAACAAGGCT	1	2	13	AD3	-	.
chr6	92125567	92125599	chr6:92125567-92125599	0	AGACATTCTGGTCACAATTATTTTGACATGCTT	1	3	13	ACC2	1.0	.
chr6	92125813	92125832	chr6:92125813-92125832	0	AGGCTAGTCTGTGTTTGTTC	2	2	0	AD1	1.0	dELS
chr6	92127180	92127199	chr6:92127180-92127199	0	AGGCATGTTCAAACTGGCGG	3	3	0	BCD2	1.0	.
chr6	92128002	92128027	chr6:92128002-92128027	0	AGTCATGTCTCTCCTACAGCATGCTT	1	2	6	CD	1.0	.
chr6	92128662	92128686	chr6:92128662-92128686	0	AAACTTGTCCCCTGTAAACATCACT	1	2	5	AD4	-	.
chr6	92130212	92130234	chr6:92130212-92130234	0	AAGCATCTTTTAGGAGCTAGCAT	1	2	3	AD2	2.0	.
chr6	92131857	92131876	chr6:92131857-92131876	0	AGAAATGCTCAAACTTTTTT	1	2	0	AA2	-	.
chr6	92132918	92132944	chr6:92132918-92132944	0	AAATATGTTTGCTATTCAAACATGCCC	2	1	7	A1	1.0	.
chr6	92133071	92133100	chr6:92133071-92133100	0	TGACAAGTTGGAAATTTTACTGACAAGTTA	1	4	10	CCCC	-	.
chr6	92135206	92135225	chr6:92135206-92135225	0	AGACAAACTAAAACTTGTTG	2	3	0	ACC2	1.0	.
chr6	92140033	92140053	chr6:92140033-92140053	0	AGACATTCTCTAGTCTTGCTT	1	2	1	AD2	1.0	.
chr6	92140760	92140784	chr6:92140760-92140784	0	AAGAAAGTCCTCACCAAACATGGCC	1	2	5	AD3	1.0	.
chr6	92142909	92142940	chr6:92142909-92142940	0	ATGCAAGCTTTATGAGGGAATGAGATTTGTTT	1	2	12	AD2	1.0	.
chr6	92145541	92145572	chr6:92145541-92145572	0	AAACAAATTACAATATAGAAAATGACAAGCCC	1	3	12	ACC2	-	.
chr6	92148265	92148291	chr6:92148265-92148291	0	GAGAATGCCTTACTCTGGAGATTGCTT	1	2	7	AA2	2.0	.
chr6	92151185	92151209	chr6:92151185-92151209	0	TTGAATGTCTGATGAGGGCTTGCTT	1	3	5	ACD1	2.0	.
chr6	92153427	92153453	chr6:92153427-92153453	0	CGGCAAGCTAGAGACTGAGACTAACTC	1	3	7	ACC1	-	.
chr6	92156884	92156908	chr6:92156884-92156908	0	AGACATACGTAGGGTGAACAAGTCT	2	2	5	AD1	2.0	.
chr6	92158970	92158993	chr6:92158970-92158993	0	TAACATGTCTTGTAAGACTTCCCA	1	3	4	ACC1	1.0	.
chr6	92162606	92162638	chr6:92162606-92162638	0	TGGCAAGCTTCTTTCTTTTCAGTTAACTATTTT	1	3	13	ACC1	2.0	.
chr6	92166601	92166622	chr6:92166601-92166622	0	TGCCAAGCTATAAAACTAGTTT	1	3	2	CCD1	1.0	.
chr6	92169487	92169519	chr6:92169487-92169519	0	ATACAAATTCTTATGTGGAAACGAAACTAGTTT	1	2	13	AD1	2.0	.
chr6	92170268	92170288	chr6:92170268-92170288	0	AAACATGCTCTGAAATTCCCC	2	2	1	AA1	-	.
chr6	92172340	92172361	chr6:92172340-92172361	0	AGAAAAGCTAAATGACTTGCCC	1	3	2	ACC1	-	dELS
chr6	92173389	92173415	chr6:92173389-92173415	0	GAACAAGTTCAGGTGGAAAAGAATCTT	1	2	7	AA1	1.0	.
chr6	92173735	92173765	chr6:92173735-92173765	0	AAACTAGTCTTGAGTGAAGAGTCACAAGTTA	1	3	11	CCD2	-	.
chr6	92174016	92174040	chr6:92174016-92174040	0	AGACTAGTTCTTCCTGCAGTAGTTT	1	2	5	AD1	-	.
chr6	92174931	92174955	chr6:92174931-92174955	0	GTGCATGCTCACTTGAGGCATTTTT	1	2	5	AD3	1.0	.
chr6	92176705	92176729	chr6:92176705-92176729	0	GAGCTACATTTTAAAGAACTAGTCT	1	2	5	AD1	-	.
chr6	92177023	92177044	chr6:92177023-92177044	0	GAACTATTTTGTGAATAAGTTT	1	2	2	AA2	-	.
chr6	92178118	92178146	chr6:92178118-92178146	0	GGACTAGCTGTTTAGCAATGAACTTGTCA	1	2	9	CC	-	.
chr6	92185124	92185149	chr6:92185124-92185149	0	GAGGATTTTTCATGCTAAACAAGCCT	2	2	6	AA1	-	.
chr6	92189036	92189066	chr6:92189036-92189066	0	AGACATCATCTTCTCAAAAGCAAGCTAGTCC	2	2	11	AD1	-	.
chr6	92189828	92189856	chr6:92189828-92189856	0	AGATTTGTTCTTTTTGCTTAGTCTTGCTT	1	2	9	AD2	-	.
chr6	92194043	92194068	chr6:92194043-92194068	0	AGGCATGTCTGAGCTCAGACTCTTCT	1	2	6	AB4	-	.
chr6	92195714	92195741	chr6:92195714-92195741	0	AAAATTGTTAGAAATGACAGGCTAGCCA	1	3	8	ACC1	1.0	.
chr6	92196085	92196106	chr6:92196085-92196106	0	AAGCAATCTTAGCGACATGTTC	1	2	2	AC2	1.0	.
chr6	92196504	92196536	chr6:92196504-92196536	0	TGACATGCCCAAAGGCATCAGAAGAGCCAGTTC	1	2	13	BC2	-	.
chr6	92197678	92197701	chr6:92197678-92197701	0	AGGCTATTTATTCAGAGCTTGCTA	1	3	4	ACC2	1.0	.
chr6	92199242	92199267	chr6:92199242-92199267	0	AACCATGGCTGTTCTGAGACTTGTCC	1	2	6	DD1	-	.
chr6	92199873	92199894	chr6:92199873-92199894	0	GGACTAGCTTTTTAGCAATTTA	1	3	2	ACC1	-	.
chr6	92216852	92216874	chr6:92216852-92216874	0	GAAAATGTCTCCAGGGCATGTCA	1	2	3	AC2	2.0	.
chr6	92219081	92219101	chr6:92219081-92219101	0	TAACTAGCCAATAACTTGCTC	1	3	1	CCC	-	.
chr6	92221355	92221374	chr6:92221355-92221374	0	AGACAATTTTGGACATGGCT	3	2	0	AD2	-	.
chr6	92222905	92222931	chr6:92222905-92222931	0	GAATTTGTTTTTCTGCTAGGTAAGTTT	1	2	7	AA2	-	.
chr6	92223842	92223865	chr6:92223842-92223865	0	AAGCATGTTCATGAATACATATTT	2	2	4	AD1	-	.
chr6	92229543	92229564	chr6:92229543-92229564	0	GGGCATGTCTGTGAAGGTGTTT	2	2	2	AB1	1.0	.
chr6	92232234	92232254	chr6:92232234-92232254	0	GAACTAGCCTCAGAGGAGCTT	1	2	1	AB1	-	.
chr6	92234139	92234158	chr6:92234139-92234158	0	GGGCAAGCTCAAGGTACTTT	1	2	0	AA1	-	.
chr6	92243542	92243566	chr6:92243542-92243566	0	GGACTTGTTTTTACCCCACATGCTG	1	3	5	CCD2	-	.
chr6	92249469	92249489	chr6:92249469-92249489	0	AAGCAAGCTTGATGCTTTCCT	1	2	1	AD1	-	.
chr6	92249790	92249818	chr6:92249790-92249818	0	AAACTTTCTCAAAAATGGGAAGCTAATTC	1	2	9	AA2	1.0	.
chr6	92250098	92250120	chr6:92250098-92250120	0	GAACAAGATCCCAGGTCTTGTTC	1	2	3	DD2	-	.
chr6	92250229	92250255	chr6:92250229-92250255	0	TGACATGTTTTAAATGTAGGCAATTTA	1	3	7	ACC1	2.0	.
chr6	92251353	92251377	chr6:92251353-92251377	0	AGACATGTATTATTCGAAAAAGCCT	1	2	5	AD2	2.0	.
chr6	92251414	92251438	chr6:92251414-92251438	0	GGACATGTTTATTTGAGAAAAATTT	2	2	5	AA1	-	.
chr6	92251782	92251804	chr6:92251782-92251804	0	AGACTTCCTTCAAGGGGTAGTCT	1	2	3	AA2	1.0	.
chr6	92253030	92253059	chr6:92253030-92253059	0	AGACTTCCTTCATGGCTAAAGAGGATGTTT	1	2	10	AA2	-	.
chr6	92254021	92254048	chr6:92254021-92254048	0	AAAAATGCTCATCTAGTTAAGTTAGTCC	1	2	8	AA2	1.0	.
chr6	92255570	92255600	chr6:92255570-92255600	0	AAATATTCCTCCCTAAAGGGTAAACAAGTTT	2	2	11	AA1	1.0	.
chr6	92257846	92257870	chr6:92257846-92257870	0	TGGCAAATTTATGTTTGGCTTGCTT	1	3	5	ACC2	-	dELS
chr6	92262070	92262092	chr6:92262070-92262092	0	TAACAAGTTTTAAAGATTTGTTA	1	3	3	ACC2	-	.
chr6	92264273	92264292	chr6:92264273-92264292	0	GGGCATGTCCAGGATTGTGT	3	2	0	AD1	1.0	.
chr6	92264444	92264466	chr6:92264444-92264466	0	GTGTTTGCTCATTGAACTTGTTA	1	3	3	ACD1	2.0	.
chr6	92265482	92265513	chr6:92265482-92265513	0	AAAATATCCTATCAAACCATATGAGCTTGTTT	1	2	12	AA1	-	.
chr6	92271711	92271741	chr6:92271711-92271741	0	AAACTTGTTTTCTTTTTCCTGTAACTTATTC	1	2	11	AC1	1.0	.
chr6	92272018	92272037	chr6:92272018-92272037	0	AGACTAGCCTGGGCAACATG	2	3	0	ACD2	-	.
chr6	92272587	92272612	chr6:92272587-92272612	0	CAACATGTTTGTCTTGTAGCATGCTT	1	2	6	CC	-	.
chr6	92276798	92276830	chr6:92276798-92276830	0	AAGCTTGTCCATATTACGTATCTGAGCAACTTC	1	1	13	A1	-	.
chr6	92283428	92283456	chr6:92283428-92283456	0	TGGCAAGCTCCCTAATACCTGGCTATTTT	1	3	9	ACC1	3.0	.
chr6	92293891	92293916	chr6:92293891-92293916	0	GGGAAAGTCTAGCACAGGTCAAGTTT	1	2	6	AD2	4.0	.
chr6	92294421	92294445	chr6:92294421-92294445	0	TGACTAGTTAGGTCAACACATGTTT	1	3	5	CCD2	-	.
chr6	92296315	92296340	chr6:92296315-92296340	0	GAACAAGCTTTCTCCAGTGGATGTCT	2	2	6	AD1	-	.
chr6	92297366	92297396	chr6:92297366-92297396	0	AATAAAGTTTTATTGAACAACGGACATGCTT	1	2	11	AD4	-	.
chr6	92300276	92300299	chr6:92300276-92300299	0	AAATAAGCTCAGAAAAAAAAGTCC	1	2	4	AA2	-	.
chr6	92301633	92301659	chr6:92301633-92301659	0	AAGCAAGTCCTAGTGCTGAATTTGGCC	1	2	7	AD1	-	.
chr6	92302281	92302300	chr6:92302281-92302300	0	CAGCATTTCTGGACTTGCCC	3	2	0	AC1	2.0	.
chr6	92311752	92311771	chr6:92311752-92311771	0	AAGCAAGCCTAGGCTAATGT	3	2	0	AD4	2.0	.
chr6	92315916	92315939	chr6:92315916-92315939	0	AAACATACCTAATAAAATTAGTTT	1	2	4	AA2	1.0	.
chr6	92322332	92322354	chr6:92322332-92322354	0	GGACAAGTTCTCAGGGCTTTTGG	1	3	3	ACD2	1.0	.
chr6	92322570	92322600	chr6:92322570-92322600	0	AGGCATATTTAGTGAATCAAAGAAGATGCTC	1	2	11	AA2	-	.
chr6	92323715	92323742	chr6:92323715-92323742	0	AAAGAAGCTTATTGTGGGAAACAAGATT	1	2	8	AD3	-	.
chr6	92327161	92327188	chr6:92327161-92327188	0	AAACATGTCAGATGGAGGAAAATAGTTC	1	2	8	AC2	-	.
chr6	92327898	92327929	chr6:92327898-92327929	0	GGACATGCTAACGTGTATTAGAAAACAATCTA	1	3	12	ACC1	-	.
chr6	92328004	92328028	chr6:92328004-92328028	0	AAAATTGTTTTCACTGAACATTTCC	1	2	5	AA2	-	.
chr6	92330224	92330246	chr6:92330224-92330246	0	AGACAATCTTTGCAAACCAGTTT	1	2	3	AB2	-	.
chr6	92330690	92330720	chr6:92330690-92330720	0	GAACTAGCTTATTCTTCATTAGAAAAAGCAT	1	2	11	AD1	-	.
chr6	92331446	92331476	chr6:92331446-92331476	0	GTACTTACCTTTTTTCAAAAAAAACAAGTTT	1	2	11	AD1	-	.
chr6	92332628	92332654	chr6:92332628-92332654	0	AAACTTGGTTTGGAAGAAAACAACTTT	1	2	7	AD2	1.0	.
chr6	92335755	92335786	chr6:92335755-92335786	0	AAACATGCCTTTAATTATCTGGAAGCAAGTAG	1	2	12	CD	1.0	.
chr6	92336441	92336473	chr6:92336441-92336473	0	AAAATAGTTTTTGGCAGTTACAATGGCTAGCTT	1	2	13	AC2	2.0	.
chr6	92338481	92338503	chr6:92338481-92338503	0	GAACTTGGCTCTTGGGCTGGCTC	1	2	3	BD2	2.0	.
chr6	92342478	92342504	chr6:92342478-92342504	0	AAGTTAGTTTCAACATATAGCTTGCTT	1	2	7	AC2	-	.
chr6	92345911	92345943	chr6:92345911-92345943	0	AGGTTTGCCTGGTAGATTAAAAAAAACAAGACC	1	2	13	AD3	-	.
chr6	92349785	92349812	chr6:92349785-92349812	0	CTACAAGCTCTCATGGGAAAACTAGCCA	1	3	8	CCD1	1.0	.
chr6	92350473	92350496	chr6:92350473-92350496	0	ATATTTGTTCCTGTGAACTAGTCC	1	2	4	AD4	1.0	.
chr6	92351833	92351859	chr6:92351833-92351859	0	TAACTAGCTTTATATGAAAACTTGTTA	1	2	7	CC	-	.
chr6	92352444	92352475	chr6:92352444-92352475	0	GGGCATGTCTATTCCTGTATGCAAAGTTCCCC	2	2	12	AA1	1.0	.
chr6	92357785	92357814	chr6:92357785-92357814	0	AAGACAGCTTACAGCTTCAGAAACATGCCA	1	3	10	ABC1	-	.
chr6	92360471	92360492	chr6:92360471-92360492	0	AAACATGTTTACACAAAAGCCC	2	2	2	AD1	-	.
chr6	92360648	92360680	chr6:92360648-92360680	0	AAGGAAGTCTGCACAAAATGGTAGGGCATGATT	1	2	13	AD3	1.0	.
chr6	92361131	92361161	chr6:92361131-92361161	0	AAACTTGTTCTGCATATTTTGGTCCATGTCT	1	2	11	DD1	-	.
chr6	92363790	92363819	chr6:92363790-92363819	0	AATCTTTTCTACAAGGAGTAAAGCATGCTC	2	2	10	AD1	-	.
chr6	92365060	92365086	chr6:92365060-92365086	0	GGGAAAGCTTCATAAAGAAACATGTCC	2	1	7	A1	-	dELS
chr6	92372054	92372073	chr6:92372054-92372073	0	AAGCAAGTATGAACAAATTT	2	2	0	AD2	-	.
chr6	92373494	92373523	chr6:92373494-92373523	0	GAACAAGTTAGTTAAATTCTGATCAAGTTC	1	2	10	CD	-	.
chr6	92374747	92374771	chr6:92374747-92374771	0	AGGCATGCTTCGTAGAAAAATGATT	2	2	5	AD1	-	.
chr6	92375536	92375566	chr6:92375536-92375566	0	TAACATGTTCCTTTTTATTGCCAGAAAGTTT	1	3	11	ACC2	-	.
chr6	92376788	92376811	chr6:92376788-92376811	0	AGACAAGTTATGAAGGAATTGCTT	1	2	4	AC2	1.0	.
chr6	92378596	92378624	chr6:92378596-92378624	0	AGGCTTGTTTAAGTCTTTTAGTCTTCTTT	1	2	9	AD1	1.0	.
chr6	92378667	92378698	chr6:92378667-92378698	0	AAACATCTTTAACTTAAAAGCAGGCCAAGTTC	1	2	12	AD2	1.0	.
chr6	92381071	92381099	chr6:92381071-92381099	0	AGACAAGTTCCACTCTCAGAAGCAGGCAG	1	3	9	BCD2	-	.
chr6	92381310	92381331	chr6:92381310-92381331	0	AAACTAAGTTGTAAACTAGCTT	1	2	2	AD1	-	.
chr6	92386800	92386827	chr6:92386800-92386827	0	AGAAATGCATTATCCTGCAAGCATGTCC	2	2	8	AD1	1.0	.
chr6	92388291	92388311	chr6:92388291-92388311	0	TAGCATGTCTAGAATTAGTTC	1	2	1	AC2	1.0	.
chr6	92389560	92389581	chr6:92389560-92389581	0	TACCATGCTTTAAAACAAGTTT	2	2	2	CD	-	.
chr6	92396809	92396834	chr6:92396809-92396834	0	ACACAAGTTCCTAGAAGAAAAAGTTC	1	2	6	AD2	1.0	.
chr6	92400198	92400219	chr6:92400198-92400219	0	GGAAATGTTCATAAACTTGATT	1	2	2	AD3	1.0	.
chr6	92404495	92404520	chr6:92404495-92404520	0	CAAAAAGCTTAGTTTTTGGCTTGTCT	1	3	6	ACC1	1.0	.
chr6	92404528	92404555	chr6:92404528-92404555	0	TGGCATGTCTTTCTCACTAAACTTAGTC	1	3	8	ACD2	1.0	.
chr6	92404913	92404937	chr6:92404913-92404937	0	TGACTTGCTCAATGCAGGGTTGCTA	1	3	5	ACC2	2.0	.
chr6	92407347	92407371	chr6:92407347-92407371	0	CAGCTAGTTTATTGTGAGCGTGCTA	1	3	5	BCC2	-	.
chr6	92409932	92409952	chr6:92409932-92409952	0	TGGCAAGCTGAAAGAAAGCCT	1	3	1	ACC2	1.0	.
chr6	92413906	92413927	chr6:92413906-92413927	0	GAGAAAGCCTTGAAACTTATTT	1	2	2	AA2	-	.
chr6	92421946	92421974	chr6:92421946-92421974	0	AAACTTCTCCAAGCTAAAAGAAGATGTTT	1	2	9	AA2	1.0	.
chr6	92423246	92423269	chr6:92423246-92423269	0	AAGCAAGTTCTTAGAGACTTACAA	1	3	4	ACD2	1.0	.
chr6	92424929	92424961	chr6:92424929-92424961	0	AAACAAATTTACGAGAAAAAATCAAACAACCCC	1	2	13	AA2	-	.
chr6	92426757	92426779	chr6:92426757-92426779	0	GGGAAAGATTCATAAGCATGTTT	2	2	3	AD1	-	.
chr6	92432136	92432156	chr6:92432136-92432156	0	AAGCTTATTTAAAGAATGTTT	1	2	1	AA2	-	.
chr6	92432421	92432442	chr6:92432421-92432442	0	GAGCTTGCTTGTGAACTCCCTG	1	3	2	ABC2	3.0	.
chr6	92434080	92434106	chr6:92434080-92434106	0	GAGCTTGTCCACTGATGATGCAAGTGT	1	2	7	DD1	2.0	dELS
chr6	92434841	92434870	chr6:92434841-92434870	0	TAAAATGTTTACTACAGATTGAACATGCCT	1	2	10	AC3	-	.
chr6	92435316	92435336	chr6:92435316-92435336	0	AAATTAGCTTAAAAGTTGTTT	1	2	1	AA2	-	.
chr6	92435433	92435452	chr6:92435433-92435452	0	GGACTTGTCTGAGTTACTCT	1	2	0	AA1	1.0	.
chr6	92440057	92440078	chr6:92440057-92440078	0	TAACTTGTTTATTAGCTTTTTT	1	3	2	ACC1	-	.
chr6	92441055	92441084	chr6:92441055-92441084	0	TGGCATGTCTTGTACTGAGTTGACTTCCTT	1	3	10	ACC1	1.0	.
chr6	92444986	92445010	chr6:92444986-92445010	0	AAAATTGCCTATAGCAAACTAGGCT	1	2	5	AD3	-	.
chr6	92448708	92448730	chr6:92448708-92448730	0	AGACTAGCCTGGCCAACATGATG	1	3	3	CCD1	-	.
chr6	92453229	92453259	chr6:92453229-92453259	0	AGGCCAGCTCTAGCCTCCATTAAGAAAGTCC	1	2	11	AB2	-	.
chr6	92454777	92454800	chr6:92454777-92454800	0	AGATAAGTCTTTATAGCCAAGTTT	1	2	4	AD2	-	.
chr6	92456490	92456521	chr6:92456490-92456521	0	AGACAGGTCTGAAAAACAAAATAAAAATGTTT	1	2	12	AB2	-	.
chr6	92456708	92456729	chr6:92456708-92456729	0	GGACTTGCCTACGTACATATTC	2	2	2	AD1	2.0	.
chr6	92461515	92461542	chr6:92461515-92461542	0	GGACTTGATCAACTCAGGGAACAAGATC	1	2	8	DD2	-	.
chr6	92462934	92462954	chr6:92462934-92462954	0	GGGCTTGTGTTGGACAGGCTC	1	2	1	BD2	-	.
chr6	92469540	92469566	chr6:92469540-92469566	0	GAAGTTGTTCCTAATGGGAATAAGTTC	1	2	7	AA2	2.0	DNase-H3K4me3,CTCF-bound
chr6	92470710	92470740	chr6:92470710-92470740	0	AAATATGCTCAGCCCTTTTCAGAGCTTGGCC	1	2	11	AD3	1.0	.
chr6	92475145	92475170	chr6:92475145-92475170	0	AAACAAGTCACAACTATAACTTGTTC	1	2	6	CC	2.0	.
chr6	92478361	92478392	chr6:92478361-92478392	0	AGACAATCTCAAGAGAATGAGAAAACAAGCCA	1	2	12	AC2	1.0	.
chr6	92483426	92483449	chr6:92483426-92483449	0	AAACAAGGATAATTGGACTTGTTT	1	2	4	DD1	-	.
chr6	92486378	92486400	chr6:92486378-92486400	0	GAACATTCCTTGTAGATAAGTCT	1	2	3	AA2	-	.
chr6	92486864	92486887	chr6:92486864-92486887	0	AAACTTGTCATTTGAGGCTATTTT	1	2	4	AC2	-	.
chr6	92493205	92493229	chr6:92493205-92493229	0	AAACATATTTTGATGAAGTTAGTTC	1	2	5	AA2	-	.
chr6	92495762	92495784	chr6:92495762-92495784	0	AAACATGTCTACTTAACTTTTCA	1	3	3	ACC1	-	.
chr6	92496105	92496132	chr6:92496105-92496132	0	TAACAAGTCTCTATTTTTCAACTATCTT	1	3	8	ACC1	-	.
chr6	92496551	92496579	chr6:92496551-92496579	0	AGAGATGTTTGCATTATGGGGGCAAATCC	1	2	9	AA2	1.0	.
chr6	92506542	92506561	chr6:92506542-92506561	0	CAGCTAGCTTGACCTTGTTG	2	3	0	CCD2	1.0	.
chr6	92509329	92509361	chr6:92509329-92509361	0	TAATAAGCTTCACTGAGCTAAAGAAGCATGTTG	1	3	13	ACC1	1.0	.
chr6	92509728	92509751	chr6:92509728-92509751	0	GAACTTGTCCAACCTAGCAAGACA	1	3	4	CCD1	-	.
chr6	92510195	92510216	chr6:92510195-92510216	0	AAGCAACCACATAAACAAGTCT	1	2	2	AD1	-	.
chr6	92510962	92510982	chr6:92510962-92510982	0	GAACTTCCTAAAGACTTGTTG	1	3	1	ACC2	-	.
chr6	92514313	92514338	chr6:92514313-92514338	0	AAACTAGGTTTTGAAGGAACATACCT	1	2	6	AD2	1.0	.
chr6	92519392	92519420	chr6:92519392-92519420	0	GAACTAGTCTATTCATGAAAAATCTGCCC	1	2	9	AB1	2.0	.
chr6	92524544	92524574	chr6:92524544-92524574	0	AAAAGAGTTTTGTGATGCTTCAAGCATGCTG	1	3	11	ABC1	-	.
chr6	92524795	92524815	chr6:92524795-92524815	0	TAACTAGCTTTAAGCAGATTC	1	3	1	ABC2	1.0	.
chr6	92526828	92526852	chr6:92526828-92526852	0	TGAAAAGCCCACCTGTAACAAGCTC	1	3	5	ACC1	-	.
chr6	92529238	92529257	chr6:92529238-92529257	0	AGAATTGTTCAGGCTAGGTT	2	2	0	AD3	-	.
chr6	92529273	92529292	chr6:92529273-92529292	0	AAACAAGTCTTAACAAATTG	3	3	0	ACC1	-	.
chr6	92534275	92534297	chr6:92534275-92534297	0	TAACATGTTCCACAAACGTGTCC	1	2	3	BC2	-	CTCF-only,CTCF-bound
chr6	92534666	92534691	chr6:92534666-92534691	0	CTGCATGTCTGGTTTCTAACTTGTCT	1	3	6	CCD1	-	.
chr6	92534962	92534989	chr6:92534962-92534989	0	AAATATGTCCCTAAAAATATACATGTTT	1	2	8	AD2	1.0	.
chr6	92535608	92535635	chr6:92535608-92535635	0	AGACTAGGCTTCATATGTGAACATGACT	1	2	8	DD2	-	.
chr6	92536899	92536925	chr6:92536899-92536925	0	AAACATTTTCCTAAGAGAGACATGCTT	1	1	7	A2	-	.
chr6	92536933	92536963	chr6:92536933-92536963	0	GTGCAAGCCTGCTGTTAATGAAAACAACCTC	1	2	11	AD3	2.0	.
chr6	92538125	92538154	chr6:92538125-92538154	0	AGGAATGTCTGAAGATATTTAGACCAGTTC	1	2	10	AB2	-	.
chr6	92538356	92538381	chr6:92538356-92538381	0	TAACTTGCTGCAGCCAAAACATTCCT	1	3	6	ACC1	1.0	dELS
chr6	92540890	92540914	chr6:92540890-92540914	0	AGACTTGCTCTTCAGGAGTTTGCAT	1	2	5	AD1	1.0	.
chr6	92541879	92541909	chr6:92541879-92541909	0	AAGCTTGCTATTAATAGGGCTGAACCAGTTC	1	2	11	BC2	-	.
chr6	92543282	92543309	chr6:92543282-92543309	0	TGGCATGTTGTTTAAATGAAATTTGCTT	1	3	8	ACC2	-	.
chr6	92544168	92544194	chr6:92544168-92544194	0	ATACTAGCTTTCAAAATAAACATGGTC	1	2	7	DD3	-	.
chr6	92545468	92545491	chr6:92545468-92545491	0	GGAGAAGTTCACAAAGTCAAGCTT	1	2	4	AD2	1.0	.
chr6	92547995	92548024	chr6:92547995-92548024	0	AGAGTTGCCCAAGACCATGAGAACTCGCCT	1	2	10	AB3	1.0	.
chr6	92551225	92551250	chr6:92551225-92551250	0	ATACATGTCTCCCTTAAGACTATTTT	1	2	6	AD3	1.0	.
chr6	92554202	92554228	chr6:92554202-92554228	0	GAAATTGTCTATTAAAGGGACTTTTTT	1	2	7	AA2	2.0	.
chr6	92555768	92555797	chr6:92555768-92555797	0	GGAAAAGTCCTCTAAGAAGTGAGCATGACT	1	2	10	AD3	-	.
chr6	92557322	92557347	chr6:92557322-92557347	0	AAAATTGCTTTATGTGCAACATGCTA	1	3	6	ACC1	1.0	.
chr6	92563567	92563595	chr6:92563567-92563595	0	AGGCTTGTCTCATGGCCTAAGACATGGCC	2	1	9	D1	-	.
chr6	92566968	92566995	chr6:92566968-92566995	0	AGACAATTTCGTTCATCAAAACTAGTCT	1	1	8	A2	2.0	.
chr6	92567076	92567105	chr6:92567076-92567105	0	AAGCTTGTTTGAAAAATAAGAAAAATGCTC	1	1	10	A2	1.0	.
chr6	92568139	92568166	chr6:92568139-92568166	0	GGGCAAGCTCCCCTGGTTGAGAATCTCT	2	2	8	AA1	-	.
chr6	92570027	92570058	chr6:92570027-92570058	0	GAATCAGTCCTTATAAATTTTGAAACATGTTT	1	2	12	AB4	-	.
chr6	92572138	92572158	chr6:92572138-92572158	0	AAACAAGTTATAGAGTAGTTC	1	2	1	AC2	-	.
chr6	92573381	92573404	chr6:92573381-92573404	0	ATGGAAGTTTCCCTGAACAAGCTG	1	3	4	ACD1	-	.
chr6	92576445	92576472	chr6:92576445-92576472	0	AAGCTTGATTATATAGAAGAAATAGTTT	1	2	8	AD2	-	.
chr6	92577960	92577979	chr6:92577960-92577979	0	AGGCATGTTCAGGCTGGCAA	3	3	0	BCD2	1.0	.
chr6	92578259	92578284	chr6:92578259-92578284	0	AAACATGCTGATAACTCAACAAGCCA	1	3	6	CCC	-	.
chr6	92578399	92578427	chr6:92578399-92578427	0	AAACTTTTCTGTGCTAATGGAACATATTT	1	2	9	AA2	-	.
chr6	92578947	92578979	chr6:92578947-92578979	0	GAGAAAGTCCATGTCACCTTCAAAGGAAAGTTC	1	2	13	AA2	2.0	.
chr6	92583593	92583619	chr6:92583593-92583619	0	AAACTAACTTTTGGACCTGACAAGTTT	1	2	7	AC2	2.0	.
chr6	92589886	92589911	chr6:92589886-92589911	0	AGGCTTCCATCCTCTCAGGCATGTCC	2	2	6	AD1	-	.
chr6	92591505	92591533	chr6:92591505-92591533	0	GAACATCTTTTATGTGTCAGAACAGGTTT	1	2	9	AB2	-	.
chr6	92591906	92591930	chr6:92591906-92591930	0	TAGCTAGCTCATAGAAAGCATTCTT	1	2	5	AC2	-	.
chr6	92592401	92592420	chr6:92592401-92592420	0	AAACTTATTTGAACTTCCTC	1	2	0	AA2	1.0	.
chr6	92594043	92594068	chr6:92594043-92594068	0	AATCATGCTTTAGCTTAAGCTTCCTT	1	2	6	AD3	1.0	.
chr6	92594173	92594198	chr6:92594173-92594198	0	TGGCAAGCCTATGTTTTAAGTTGTTT	1	3	6	ACC2	-	.
chr6	92594826	92594857	chr6:92594826-92594857	0	AAACTTTCCTTCTGGAGGAGTGAAGTATGTTC	1	2	12	AA2	-	.
chr6	92595199	92595229	chr6:92595199-92595229	0	GAACATGCTAATTAAGTATGATAATATGTTT	1	3	11	ACC2	1.0	.
chr6	92598158	92598180	chr6:92598158-92598180	0	AAGCAAGTTACACGGTCAAGTCT	1	2	3	CD	2.0	.
chr6	92600401	92600430	chr6:92600401-92600430	0	AGGCTTTTTCCCTGGGATGCAAGGTTGTTC	1	2	10	AA2	-	.
chr6	92600511	92600542	chr6:92600511-92600542	0	AGAAAAGTCTTTCAATAAAATTCAACATGCTT	1	2	12	AC2	-	.
chr6	92604921	92604946	chr6:92604921-92604946	0	AGAGAAGCTTATAGTTAAAAATGCCT	1	2	6	AA2	1.0	.
chr6	92609858	92609879	chr6:92609858-92609879	0	TAACAAGTTTAAAAACAAATGT	1	3	2	ACD2	-	.
chr6	92617125	92617144	chr6:92617125-92617144	0	TAGCAAGCCTAGGGAAGTTT	2	2	0	AC2	1.0	.
chr6	92618114	92618134	chr6:92618114-92618134	0	AAAGTTGCCCTAGGCTGGCCT	1	2	1	AB3	-	.
chr6	92618271	92618296	chr6:92618271-92618296	0	AGACTCTCCCTGGGCAGGACTTGCTC	1	2	6	AB1	1.0	.
chr6	92618518	92618539	chr6:92618518-92618539	0	GACCAAGCCTTAGAACTTGCCC	1	1	2	D1	1.0	.
chr6	92619927	92619947	chr6:92619927-92619947	0	AAAAATGTTTTAAAAATGTTC	1	2	1	AA2	2.0	.
chr6	92620683	92620712	chr6:92620683-92620712	0	AAACATGTTAATGCAATCATAAACTAATTA	1	3	10	ACC1	1.0	.
chr6	92628147	92628177	chr6:92628147-92628177	0	GGGCTTCCTCCCTGGGATGCAAGGCTGGTTC	1	2	11	AB2	1.0	.
chr6	92631044	92631064	chr6:92631044-92631064	0	AGTCTAGCTAGAGGCTAGTTG	1	3	1	CCD1	-	.
chr6	92632100	92632129	chr6:92632100-92632129	0	GAATAAGCTCCAGCATACAAAGATAAGCTT	1	2	10	AA2	-	.
chr6	92632314	92632336	chr6:92632314-92632336	0	AAAGTTGCCATTTAGGCTAGCCA	1	3	3	ACC1	-	.
chr6	92634173	92634193	chr6:92634173-92634193	0	AAACTTGTTCAAGAGAAATTT	1	2	1	AA1	-	.
chr6	92636433	92636463	chr6:92636433-92636463	0	AATCTTGTTCTTTTAGAAAGCAAGGAAGTCT	1	2	11	AD2	-	.
chr6	92637837	92637867	chr6:92637837-92637867	0	CAACATGTCTCCCTCATATGTAAAAAAGTTG	1	3	11	ACC2	-	.
chr6	92640845	92640877	chr6:92640845-92640877	0	AAACAAATTTACAAGAAAAAATCAAACAACCCC	1	2	13	AA2	-	.
chr6	92645217	92645249	chr6:92645217-92645249	0	AAACAAATTTACAGGAAAAAAAGAAACAACCCC	1	2	13	AA2	-	.
chr6	92646397	92646416	chr6:92646397-92646416	0	GAGAAAGTCCAAGCTTGCTT	3	1	0	A1	-	.
chr6	92649078	92649101	chr6:92649078-92649101	0	AAGCTACCTTATAAAAGCTAGCTC	1	1	4	A2	1.0	.
chr6	92651991	92652023	chr6:92651991-92652023	0	GGGGTTGTTTGATTTTTTCTTGTAAATTTGTTT	1	2	13	AA2	1.0	.
chr6	92655258	92655283	chr6:92655258-92655283	0	TGGCATGTTTTGGCAGAGGCTGGTAC	1	3	6	BCD2	-	.
chr6	92656085	92656113	chr6:92656085-92656113	0	GAACATCCTCCTTTAGCTCAGAGAAGTTT	1	2	9	AA2	1.0	.
chr6	92658322	92658354	chr6:92658322-92658354	0	AGGCTTCCTCTGGGTGACAGTGAAGACTATTTT	1	2	13	AA2	-	.
chr6	92659576	92659596	chr6:92659576-92659596	0	GAGCAACTCCTAGGTTTGCTT	1	2	1	AA2	-	.
chr6	92663922	92663949	chr6:92663922-92663949	0	AAGCTATTTTTTAACCTAAAACATGGCT	1	2	8	AD2	-	.
chr6	92665490	92665513	chr6:92665490-92665513	0	GAACATTTTCTGACAAACGAGTTT	1	2	4	AB2	-	.
chr6	92665683	92665708	chr6:92665683-92665708	0	AATATAGTTCTAATGGAAGCATGCTG	1	3	6	ACD1	2.0	.
chr6	92665930	92665958	chr6:92665930-92665958	0	AGACATGCTTAGATTCTGAAGATTTGATC	2	2	9	AD1	3.0	.
chr6	92666296	92666325	chr6:92666296-92666325	0	CAACATGTCCACTACCAACAAGAAAAGCTG	1	3	10	ACC2	-	.
chr6	92668916	92668946	chr6:92668916-92668946	0	AAACATGGTCCCATCAAAGATGGCCATGTCC	1	2	11	DD2	-	.
chr6	92670577	92670604	chr6:92670577-92670604	0	AGACATGTGCCTTGATTTAAATATGTCT	1	2	8	AD2	1.0	.
chr6	92670705	92670729	chr6:92670705-92670729	0	ATGCCAGTTTTAAAAGAGCTTGCTG	1	3	5	BCD1	1.0	.
chr6	92671764	92671790	chr6:92671764-92671790	0	AGACAAGCCTTTCAAGAGGTTTTGTTC	1	2	7	AD1	1.0	dELS
chr6	92671987	92672013	chr6:92671987-92672013	0	AGGCTTGACTTAAGATGGAGCAAGGCC	1	2	7	DD2	-	.
chr6	92672927	92672954	chr6:92672927-92672954	0	AGTCTTGCCCATTAGATGGGGCCAGTCC	1	2	8	BD2	2.0	.
chr6	92673851	92673880	chr6:92673851-92673880	0	TAACAAGTCTGCATAATAACGAGCTAACAT	1	3	10	ACD2	-	.
chr6	92674248	92674279	chr6:92674248-92674279	0	TAGCAAGTTCTTAGAGACCTTCAAACAGACTT	1	3	12	ABC2	1.0	.
chr6	92678871	92678893	chr6:92678871-92678893	0	AGACAAGCTTGACAAACAGATTA	1	3	3	ABC2	1.0	.
chr6	92679724	92679751	chr6:92679724-92679751	0	GTGAAAGCTTAAAACTGGAAACAAGCCA	1	3	8	ACD1	-	dELS
chr6	92680289	92680309	chr6:92680289-92680309	0	TCACAAGTTCAAGACTAGTCT	1	2	1	CD	1.0	.
chr6	92683478	92683503	chr6:92683478-92683503	0	GAACTAGTTCCCATAGGAACTCTCTT	1	2	6	AB4	-	.
chr6	92685110	92685134	chr6:92685110-92685134	0	AGGTAAGCTGGGATGAAACTTGCCT	1	2	5	AC1	1.0	.
chr6	92690343	92690372	chr6:92690343-92690372	0	GGGCTAGTTCTCATGTAGATGAAAGAGCCT	1	2	10	AB1	1.0	.
chr6	92691630	92691658	chr6:92691630-92691658	0	AAGCTTGCTTTCGCTTTATGGACTTGCCT	2	0	9	0	1.0	.
chr6	92691991	92692021	chr6:92691991-92692021	0	AAACCTCTCTGTTGATAATGAAAACTTGCCT	1	2	11	AB1	1.0	.
chr6	92693568	92693599	chr6:92693568-92693599	0	CGACTAGTTATTGTTTATATCGAAACTTGTAT	1	3	12	CCD1	2.0	.
chr6	92694809	92694837	chr6:92694809-92694837	0	GAGCAAGCCCCAAAACAAAGAGCATTCAG	1	3	9	ACD2	-	.
chr6	92695850	92695873	chr6:92695850-92695873	0	GAGCTAGCTTCACTGGAGTTTTCC	1	2	4	AA1	-	.
chr6	92697701	92697724	chr6:92697701-92697724	0	AAGAATGCCCATCAAAACATGATT	1	2	4	AD3	-	.
chr6	92703955	92703987	chr6:92703955-92703987	0	AATCATGCCTTAGAGAAATTGAATAACTTGCCT	1	2	13	CD	-	.
chr6	92706682	92706711	chr6:92706682-92706711	0	GAGCATGTGTATCACCACAAAAAGAAGTCC	1	2	10	AD2	1.0	.
chr6	92707596	92707619	chr6:92707596-92707619	0	GTATAAGTTTTTGTGGACATGTTT	1	2	4	AD4	-	.
chr6	92708139	92708170	chr6:92708139-92708170	0	AAGCAACTTCGTATCAAGATGCACACTAGCCT	1	2	12	AD2	-	.
chr6	92710683	92710713	chr6:92710683-92710713	0	AAAAATGTTTGTTGCTTTTTCGAAAAAGTCT	1	2	11	AA2	2.0	.
chr6	92710972	92710999	chr6:92710972-92710999	0	AGCCTTCCCTTCAGATTTGAACTTGCCC	1	2	8	AD1	1.0	.
chr6	92711950	92711970	chr6:92711950-92711970	0	AAGCAAGCTTTGAACTTGAAT	1	2	1	DD4	-	.
chr6	92714592	92714612	chr6:92714592-92714612	0	CAGCATGCCTGGTACATGCTA	1	3	1	CCD2	-	.
chr6	92716057	92716083	chr6:92716057-92716083	0	AAAATTGCTATTATTTCAAACTTGCTT	1	2	7	AC1	-	dELS,CTCF-bound
chr6	92716530	92716562	chr6:92716530-92716562	0	GGAATAGCCACACCACCATTCCCAGACAAGTTA	1	3	13	ACC1	3.0	.
chr6	92719118	92719150	chr6:92719118-92719150	0	GAACAAGCATATAAGGAAAGTGTAAACAAACTT	1	2	13	AD2	-	.
chr6	92720500	92720532	chr6:92720500-92720532	0	AAACAAATTTACAAGAAAAAATCAAACAACCCC	1	2	13	AA2	-	.
chr6	92724755	92724787	chr6:92724755-92724787	0	GAACAACTCTGGAGGGGAGAAACAAACAACTCC	1	2	13	AA2	1.0	.
chr6	92725283	92725303	chr6:92725283-92725303	0	AAACTGGTTTTGAACATTCTC	1	2	1	AB2	-	.
chr6	92726480	92726508	chr6:92726480-92726508	0	AGATTAGTCCAAAAAATATAAACAAGGCT	1	2	9	AD3	-	.
chr6	92727945	92727970	chr6:92727945-92727970	0	GGAATAGTTTAATGTTGGACATGTTT	2	1	6	A1	-	dELS
chr6	92729759	92729790	chr6:92729759-92729790	0	GGGAATGTTTGTTTTTTCTTGCAAATTTGTTT	1	2	12	AA2	-	.
chr6	92733648	92733672	chr6:92733648-92733672	0	AAGCTTTTTTCCCTAAAACATGTAC	1	2	5	AD2	2.0	.
chr6	92739338	92739368	chr6:92739338-92739368	0	CAGCTTTTCAAATTCCACTAAAAACATGCTT	1	3	11	ACC2	1.0	.
chr6	92739423	92739448	chr6:92739423-92739448	0	CTTCATGTTTATATGTGAACATGCTC	1	3	6	CDD2	1.0	.
chr6	92739696	92739720	chr6:92739696-92739720	0	AGACTAGCATGGGGGAAACTTCCCC	1	2	5	AD2	1.0	.
chr6	92740186	92740206	chr6:92740186-92740206	0	AGACTTATTCTGAAGTAGCTC	1	2	1	AA2	1.0	.
chr6	92740310	92740333	chr6:92740310-92740333	0	TGACAAGCCTTACACAATATGCCT	1	3	4	ACC2	-	.
chr6	92741955	92741975	chr6:92741955-92741975	0	CAACTAGCTTTAAACTAAATT	1	3	1	ACD2	1.0	.
chr6	92743348	92743379	chr6:92743348-92743379	0	TGACAAGTCTATTATACCCTGACAACTACCTC	1	3	12	ACC1	1.0	.
chr6	92743933	92743963	chr6:92743933-92743963	0	AAACATGCCTTGCTTCCCCTCGAACTTCCAC	1	2	11	AD4	1.0	.
chr6	92745174	92745195	chr6:92745174-92745195	0	AGAATTGCTATTAAGCATGTTG	2	3	2	ACC1	-	.
chr6	92745843	92745862	chr6:92745843-92745862	0	ACACAAATCCAAACATGTCC	3	2	0	AD1	-	.
chr6	92747834	92747860	chr6:92747834-92747860	0	CAGCTTGCCTCTGAAATAGGCTTGCTA	1	2	7	CC	1.0	.
chr6	92759876	92759900	chr6:92759876-92759900	0	AGGCAAGTTCTTCAGGAAGAATTCC	1	2	5	AA1	-	.
chr6	92762556	92762588	chr6:92762556-92762588	0	AAGTAGGCTCTGGTTTGTGCTGGAGGCAAGTTC	1	2	13	AB1	-	.
chr6	92763427	92763459	chr6:92763427-92763459	0	AGACATGATTCTTAAATTTTCCAAAACATGGTT	1	2	13	DD2	-	.
chr6	92763708	92763732	chr6:92763708-92763732	0	GGACAGGTTTACCAGAAGCTTCCTT	1	2	5	AB2	1.0	.
chr6	92768054	92768082	chr6:92768054-92768082	0	AGGCAACTTTGGAAGAATATAACTTGTCT	1	2	9	AC2	-	.
chr6	92770520	92770540	chr6:92770520-92770540	0	GGACTTACTTGGGGCTTGTTC	1	1	1	A2	1.0	.
chr6	92770849	92770870	chr6:92770849-92770870	0	GAACATGTCCCCGAAAAAGCAT	2	2	2	AD1	2.0	.
chr6	92771340	92771367	chr6:92771340-92771367	0	AGGCTTGCTTTCACACAGATGCTAGCTT	1	1	8	D2	-	.
chr6	92772230	92772252	chr6:92772230-92772252	0	GGACAAGCTGTAGCAACTTATTT	1	3	3	ACC1	-	.
chr6	92773051	92773075	chr6:92773051-92773075	0	AGACTTGCTTGATGCAGAGTTGCCA	1	2	5	AC1	-	.
chr6	92781257	92781282	chr6:92781257-92781282	0	GAGCACGTTTAAGGTTAGGCTAGGCT	1	2	6	BD2	1.0	.
chr6	92784737	92784759	chr6:92784737-92784759	0	AAGCCTGTTTAGTGAACTAATTC	1	2	3	AB3	1.0	.
chr6	92785077	92785105	chr6:92785077-92785105	0	ATACCAGTTCCATGCTCTCGGACTTGTCA	1	3	9	BCD1	-	.
chr6	92785486	92785507	chr6:92785486-92785507	0	AAAATTGTTTCAGGAAATGCTC	1	2	2	AA2	1.0	.
chr6	92785566	92785587	chr6:92785566-92785587	0	AAACATGTATATAAACATGTGT	2	2	2	DD2	1.0	.
chr6	92786907	92786934	chr6:92786907-92786934	0	CGGCATTCCTGGGAAACTGGGCATGCCC	1	2	8	AC1	3.0	.
chr6	92788653	92788681	chr6:92788653-92788681	0	GAACATGCTTATTTTTGATGAACAAGTTA	2	1	9	C1	1.0	.
chr6	92794542	92794566	chr6:92794542-92794566	0	CAACAAGTCTTTTGCCAACTTGGTT	1	3	5	CCD1	1.0	.
chr6	92799976	92800000	chr6:92799976-92800000	0	TGACAATTTTATCTGAGGCATGCCA	1	3	5	ACC2	-	.
chr6	92800605	92800633	chr6:92800605-92800633	0	AGAGTAGCTCTGAGTCAGTAAGCAAGGCT	1	2	9	AD3	-	.
chr6	92800815	92800843	chr6:92800815-92800843	0	AGGTTTGTTTGACTGAATCAGACTTGATT	1	2	9	AD3	1.0	.
chr6	92801541	92801568	chr6:92801541-92801568	0	AAACATCTTCCCTCCCACAAGCAAATCT	1	2	8	AA2	3.0	.
chr6	92802551	92802574	chr6:92802551-92802574	0	AAACAAGCTAGAATAAGCAACTTT	1	2	4	AC2	1.0	.
chr6	92802902	92802931	chr6:92802902-92802931	0	AAACAAATTTTGAAAAAGTAGAGGTAGTTC	1	2	10	AA2	1.0	.
chr6	92806379	92806404	chr6:92806379-92806404	0	TGGCTCGCCTATGATGTAACAAGCCC	1	3	6	BCC2	2.0	.
chr6	92807245	92807270	chr6:92807245-92807270	0	TAACAAGTTGGACAATTAGCATGTTT	1	3	6	CCC	2.0	.
chr6	92807677	92807705	chr6:92807677-92807705	0	AGGAATGTTTTTCTCTTTAGACCATGTTT	1	2	9	AD2	1.0	.
chr6	92808675	92808695	chr6:92808675-92808695	0	AGACTTTTTCTAAAAAAGCCT	1	2	1	AA2	-	.
chr6	92811504	92811528	chr6:92811504-92811528	0	AAACATGCCCACAGCTGCCAAGTTC	1	2	5	CD	1.0	.
chr6	92812437	92812461	chr6:92812437-92812461	0	GAACCTGCTTACAACAGGCATTTTT	2	2	5	AB3	-	.
chr6	92813274	92813294	chr6:92813274-92813294	0	AGCCTTGCTTTGGGCAACTCT	1	2	1	AD3	1.0	.
chr6	92813673	92813704	chr6:92813673-92813704	0	AGATAAGTTTACTTTTATTTTCAGAGATGCTC	1	2	12	AA2	1.0	.
chr6	92818405	92818433	chr6:92818405-92818433	0	AAGCTTGTTCCTGTCCCTAAGTCTTTTTC	1	2	9	AD1	-	.
chr6	92820408	92820432	chr6:92820408-92820432	0	AAATATTTCTGAGTGAAGCATGCCT	2	2	5	AA1	-	dELS
chr6	92820922	92820947	chr6:92820922-92820947	0	ATGCTTGCTTTCCAGGGAGCAAATCT	1	2	6	AD3	-	.
chr6	92824187	92824209	chr6:92824187-92824209	0	GCACTTTCTTAATAAACTTGCTT	1	2	3	AD1	-	.
chr6	92824564	92824594	chr6:92824564-92824594	0	GATGAAGTTTTTATCAAGCTGAAGCTTGTTA	1	3	11	ACD1	-	.
chr6	92828537	92828569	chr6:92828537-92828569	0	GGCCTTGTTTGCATTTATCAATCAAGCAATTTT	1	2	13	AD3	-	.
chr6	92828765	92828794	chr6:92828765-92828794	0	GGTCTAGTCCACAGGAAGTAAGGTTTGTTT	1	2	10	AD2	-	.
chr6	92838946	92838966	chr6:92838946-92838966	0	GAAATACTTTGAAACATGTTT	2	2	1	AA1	1.0	.
chr6	92845631	92845653	chr6:92845631-92845653	0	AAAAAAGTTCCAGGAAGAAGCTC	1	2	3	AA2	-	.
chr6	92848417	92848436	chr6:92848417-92848436	0	GGGCTTGTTAAAACACGTTG	3	3	0	BCC1	3.0	.
chr6	92848465	92848491	chr6:92848465-92848491	0	CAGCATGTCTGAAGTGGGAGCAAACCC	1	2	7	AC2	-	.
chr6	92854654	92854683	chr6:92854654-92854683	0	AAACTTGTTCAATTTACTCTGCACATATTT	2	2	10	AD1	-	.
chr6	92856351	92856373	chr6:92856351-92856373	0	AGGCAAGTATGTTTGACTAGTTG	1	3	3	CCD2	-	.
chr6	92858437	92858467	chr6:92858437-92858467	0	AGGCATGTCTCACATGGCAGCAGACAAGAGA	1	3	11	CDD3	2.0	.
chr6	92867016	92867041	chr6:92867016-92867041	0	AACCTTCCTCCAGCTAAGACTAGTCT	1	2	6	AD1	2.0	.
chr6	92867486	92867512	chr6:92867486-92867512	0	AAACAAGCTATCACAGGAGACATGGTT	1	2	7	CD	-	.
chr6	92872270	92872289	chr6:92872270-92872289	0	GAGCTTATTTGAACCAGCCT	1	2	0	AB2	1.0	.
chr6	92872945	92872970	chr6:92872945-92872970	0	AAACATTTCTACTATAAAATTTGTTT	1	2	6	AA2	-	.
chr6	92873469	92873496	chr6:92873469-92873496	0	TGGCTAGTCTGATGCTTAGAAAAAGCCA	1	3	8	ACC2	1.0	.
chr6	92875189	92875212	chr6:92875189-92875212	0	AAACAAATTTGAGTATGCATGCTT	1	2	4	AD2	-	.
chr6	92875877	92875909	chr6:92875877-92875909	0	GGTCTATTTTTCTTAAAGGACAGGGACTTGTTC	1	2	13	AD1	1.0	.
chr6	92879241	92879267	chr6:92879241-92879267	0	AAAATAGTCTCTAACATAAAATTGCCT	1	2	7	AA2	1.0	.
chr6	92881457	92881487	chr6:92881457-92881487	0	GAGCATGTTCTAACCCAATGCAAGGAAGCTA	1	2	11	AC1	1.0	.
chr6	92882631	92882652	chr6:92882631-92882652	0	AAACAAGTTTTTAGAGATGTAT	2	2	2	AD1	-	.
chr6	92889570	92889595	chr6:92889570-92889595	0	TAACATGTCTTGATGTAGCCTTGTTT	1	2	6	CD	-	.
chr6	92890462	92890494	chr6:92890462-92890494	0	GGACTTGTTGATTGGGTCTATAAGGGCAGGCCT	1	2	13	BC2	-	.
chr6	92891057	92891084	chr6:92891057-92891084	0	GGGCCTGTTCAGAGGCTAGAGCCTGCCC	1	2	8	BB2	1.0	.
chr6	92893930	92893959	chr6:92893930-92893959	0	CAGCAAGTTTTTCAGTAGCAGAGCTTTGTT	1	3	10	ACD2	-	.
chr6	92895750	92895771	chr6:92895750-92895771	0	GGACAACTTCAAAGACTACTCT	1	2	2	AA2	-	.
chr6	92896309	92896328	chr6:92896309-92896328	0	GAACATGATTTAGCAAGTCT	4	2	0	CD	1.0	.
chr6	92899053	92899084	chr6:92899053-92899084	0	TAGAAAGCCTATATGAGAGCTAGGGCTTGTTT	1	2	12	AC3	-	.
chr6	92901557	92901581	chr6:92901557-92901581	0	TGACTTGTTTCCATTAAGAATGTCT	1	2	5	AC2	2.0	.
chr6	92903570	92903589	chr6:92903570-92903589	0	AGATATGTTCAGACAGGTCC	4	2	0	AB3	1.0	.
chr6	92904006	92904030	chr6:92904006-92904030	0	GGACTTGTTCACATAACACAATCCT	1	2	5	AD1	-	.
chr6	92906640	92906667	chr6:92906640-92906667	0	AGACTAGTTTTCCATAAACAACAGGCTT	1	2	8	BC1	-	.
chr6	92907224	92907249	chr6:92907224-92907249	0	AGGCAGGTTTAATTTCAAAGATGTTC	1	2	6	AB2	-	.
chr6	92911819	92911843	chr6:92911819-92911843	0	AAGCATTGCCCTAGAAAACAAGCTC	2	2	5	AD1	1.0	.
chr6	92913590	92913617	chr6:92913590-92913617	0	AAATTTGTTTATTATTTTAAACATTTTT	1	2	8	AA2	1.0	dELS
chr6	92918961	92918983	chr6:92918961-92918983	0	GAGAATTCCCATAGGACTTGTTT	2	2	3	AA1	-	.
chr6	92921557	92921579	chr6:92921557-92921579	0	TGGCTAGTTTTCCAAATTAGCCC	1	2	3	AC2	-	.
chr6	92922315	92922339	chr6:92922315-92922339	0	AGGCTTGGCTAGACAGAACAGGCTC	1	2	5	BD2	-	.
chr6	92922471	92922490	chr6:92922471-92922490	0	GGGCTAGTTTGGGCTTCTTC	3	1	0	A1	-	dELS
chr6	92929462	92929488	chr6:92929462-92929488	0	AAATTAGCCAGTCATGGTAACATGCCT	1	3	7	ACC1	2.0	.
chr6	92929781	92929802	chr6:92929781-92929802	0	AAGCTTTTTTTTAACCAAGTTT	1	2	2	AD2	-	.
chr6	92931025	92931055	chr6:92931025-92931055	0	GGACTTTCCTAAGAACTAAGGGAAAAAGTTC	1	2	11	AA2	-	.
chr6	92931525	92931555	chr6:92931525-92931555	0	AAACTAATTTTAGGGTTTTAAAAACAATTTT	1	2	11	AA2	-	.
chr6	92932659	92932678	chr6:92932659-92932678	0	AGACAAGTTCTAGCATGTAC	4	2	0	CD	1.0	.
chr6	92935198	92935230	chr6:92935198-92935230	0	CAACAAGCTCCTTATCTCCATCTAGACTGCCTC	1	3	13	ABC2	-	.
chr6	92937495	92937526	chr6:92937495-92937526	0	AGACTTGCCCCCTTTCAGATGAAAGCAAGTCT	2	0	12	0	1.0	.
chr6	92938555	92938576	chr6:92938555-92938576	0	ATGCAAGTTCTAAAACATGCTA	2	2	2	CD	-	.
chr6	92941678	92941704	chr6:92941678-92941704	0	AGACATCTCCAGCTTATAGACAACTCC	1	2	7	AA2	-	.
chr6	92943872	92943892	chr6:92943872-92943892	0	AAACTTACTCAAAACTTGTTT	1	1	1	A2	-	.
chr6	92944427	92944447	chr6:92944427-92944447	0	TAGCTAGTCCCTAACTAACCC	1	3	1	ACC1	-	.
chr6	92945149	92945168	chr6:92945149-92945168	0	AAGCTTGTACAAGCATGTCT	4	1	0	D2	-	.
chr6	92949481	92949503	chr6:92949481-92949503	0	AACCTGGCTTACTAAACAAGCCT	1	2	3	BD1	1.0	.
chr6	92950072	92950095	chr6:92950072-92950095	0	AGACTTATTCAATGAAACATATTC	1	2	4	AA2	-	.
chr6	92957144	92957176	chr6:92957144-92957176	0	AAACAAATTTACAAGAAAAAAACAAACAACCCC	1	2	13	AA2	-	.
chr6	92957414	92957444	chr6:92957414-92957444	0	AAACTAGTTCAACCATTGTGGAAGAAAGTGT	1	2	11	AD1	-	.
chr6	92959723	92959742	chr6:92959723-92959742	0	TGACAACTTCTGACATGCCC	3	3	0	ACC2	-	.
chr6	92960174	92960194	chr6:92960174-92960194	0	CAACAAGTCTCTAGAAAGTTC	1	3	1	ACC2	1.0	.
chr6	92961065	92961088	chr6:92961065-92961088	0	AAACTTTCTCACAGGGAAAAGCTT	1	2	4	AA2	-	.
chr6	92962092	92962120	chr6:92962092-92962120	0	AAACTTGTCATCTATGGGGGGAAAAGCTT	1	2	9	AC2	2.0	.
chr6	92963633	92963656	chr6:92963633-92963656	0	GAGCTAATTTTATTGAAGTAGCTT	1	2	4	AA2	1.0	.
chr6	92971253	92971281	chr6:92971253-92971281	0	AGGCATGTGTGTATAGGAGAGGCATGGCT	1	2	9	DD2	1.0	CTCF-only,CTCF-bound
chr6	92972715	92972741	chr6:92972715-92972741	0	TAACTTGTTTTTACTTGAGACAAATAT	1	3	7	ACD2	-	.
chr6	92973197	92973227	chr6:92973197-92973227	0	AAACATGCCATCTTATCAGATGAGAATGTTA	1	3	11	ACC2	-	.
chr6	92975805	92975824	chr6:92975805-92975824	0	TACATTGCCCAGGCTTGTCT	2	3	0	ACD1	-	.
chr6	92982793	92982823	chr6:92982793-92982823	0	GAATAAACTTGGGCAGGCTGCAGACATGCTT	2	2	11	AA1	-	.
chr6	92983155	92983177	chr6:92983155-92983177	0	GAGAAAGACTGAGAGACTTGTTT	1	2	3	AD1	-	.
chr6	92988881	92988902	chr6:92988881-92988902	0	GAATATGTTTGAAAGAAAGTTT	1	2	2	AA2	-	.
chr6	92989761	92989783	chr6:92989761-92989783	0	AGAAAAGTTTGACAAACATGTTT	2	1	3	A1	-	.
chr6	92992080	92992105	chr6:92992080-92992105	0	AGACTAGGTCAAAACAGAACTTCTCT	1	2	6	AD2	-	.
chr6	92993427	92993450	chr6:92993427-92993450	0	GGATATGTTTCATAGGACAATTTT	1	2	4	AA2	1.0	.
chr6	92993993	92994025	chr6:92993993-92994025	0	CAGCTAGTTTTCAAATGTTCAAAAGGCAACATT	1	3	13	ACD2	-	.
chr6	92994338	92994369	chr6:92994338-92994369	0	AAAGAAGTTTAACAAAGAGCATAAACAATCTT	1	2	12	AA2	1.0	.
chr6	92996350	92996378	chr6:92996350-92996378	0	AAACTTCTCCGAGCTAAACGAGGAAGTTC	1	2	9	AA2	-	.
chr6	93000449	93000476	chr6:93000449-93000476	0	AAACAAACTTAAAGAAAAAAACAACCCC	1	2	8	AA2	1.0	.
chr6	93005656	93005677	chr6:93005656-93005677	0	GGGTAAGATTGGGGGCTAGTCT	1	2	2	AD1	1.0	.
chr6	93005919	93005944	chr6:93005919-93005944	0	AGACAAGCTGTTGAGGGCACAAGTCA	1	3	6	CCD2	1.0	.
chr6	93008175	93008206	chr6:93008175-93008206	0	ATCCTAGTCTCTCTGGCTACAAAGACTTGTTG	1	3	12	CDD2	2.0	.
chr6	93008457	93008485	chr6:93008457-93008485	0	TGCCTAGCTATAATCAATCAAGCTAGTTC	1	3	9	CCD1	-	.
chr6	93009398	93009418	chr6:93009398-93009418	0	ACACATGCTCCAGGCATTTTT	1	2	1	AD3	-	.
chr6	93011435	93011463	chr6:93011435-93011463	0	AAGCTAGTTTTTTCTCTAATGGCTTCCCA	1	3	9	ACC1	-	.
chr6	93013512	93013533	chr6:93013512-93013533	0	TAACTAGTTTGTAGGCTAGACA	1	3	2	CCD1	-	.
chr6	93013846	93013873	chr6:93013846-93013873	0	GAAGAAGTTCTGAAATGAAGGCAACTTT	1	2	8	AA2	-	.
chr6	93013931	93013961	chr6:93013931-93013961	0	AGTAATGTCTGATGATTTGAAAAGCATGTTA	1	3	11	ACD1	1.0	.
chr6	93015486	93015505	chr6:93015486-93015505	0	TGGCAAGCTGGAACCAGTCT	2	3	0	BCC2	-	.
chr6	93019204	93019227	chr6:93019204-93019227	0	AGACTGGCCCTATTAGAGATGCTT	1	2	4	AB2	1.0	.
chr6	93021043	93021075	chr6:93021043-93021075	0	AAGCATTTTCTAATTGATTTTTTAAGAATGTCT	1	2	13	AA2	1.0	.
chr6	93022765	93022792	chr6:93022765-93022792	0	AAACATGCTCACATTTACCATCATGTTG	1	3	8	CCD2	1.0	.
chr6	93025849	93025880	chr6:93025849-93025880	0	GAAGATCTCTGAAATGCCCTGGAGACATGTTT	2	2	12	AA1	-	.
chr6	93026335	93026355	chr6:93026335-93026355	0	CAACAAGTCTCTAGGAAGTTC	1	3	1	ACC2	-	.
chr6	93027381	93027408	chr6:93027381-93027408	0	AAACAAGTCTTTATCTTTTGCCATGTTT	1	2	8	CD	-	.
chr6	93033197	93033225	chr6:93033197-93033225	0	AAACTACTCCGAGCTAAAGGAGGAAGTTT	1	2	9	AA2	2.0	.
chr6	93035828	93035853	chr6:93035828-93035853	0	TGACATGTTTTTGTGGTAACAAGTTT	1	2	6	CC	-	.
chr6	93036425	93036446	chr6:93036425-93036446	0	GGGTTAGTTCAAAAGATTGTTC	1	2	2	AA2	1.0	.
chr6	93040299	93040318	chr6:93040299-93040318	0	AAACATAGTCAAACTAGTCT	3	2	0	AD1	-	.
chr6	93041954	93041975	chr6:93041954-93041975	0	AAAAATGTCTCCAAACATGACT	1	2	2	AD3	-	.
chr6	93043053	93043074	chr6:93043053-93043074	0	GGGAATGTTTGCTGACAAGCTC	1	2	2	AC2	-	.
chr6	93048622	93048643	chr6:93048622-93048643	0	AGGCTACTTTCTAAGCTTTCTC	1	2	2	AA2	1.0	dELS
chr6	93049731	93049755	chr6:93049731-93049755	0	AGACACGCCCTTTCAAAGCTAATTT	1	2	5	AB2	1.0	.
chr6	93050039	93050071	chr6:93050039-93050071	0	AAACAATTTTCCATGTTTAACTAAAACCAGTTT	1	2	13	AB2	-	.
chr6	93050179	93050206	chr6:93050179-93050206	0	GGGCAAACTTTGAAAAGGAAAAATGTCT	1	2	8	AA2	1.0	.
chr6	93051594	93051619	chr6:93051594-93051619	0	GAACTTATTTTTTTAGGCACAAGTTT	1	2	6	AD2	-	.
chr6	93053369	93053401	chr6:93053369-93053401	0	AGACTTTTTAATAATAGCCATTCTGACTTGTTT	1	3	13	ACC2	-	.
chr6	93058139	93058160	chr6:93058139-93058160	0	CAGCAAGTTCTGTGACAAGTAC	1	3	2	CCD1	1.0	.
chr6	93066545	93066568	chr6:93066545-93066568	0	CAGCAAGCTGGTTGAAATTTGTTT	1	3	4	ACC2	-	.
chr6	93068060	93068084	chr6:93068060-93068084	0	GAGCTACCTTCCTAAAATCTAGTCT	1	2	5	AD2	-	.
chr6	93071344	93071370	chr6:93071344-93071370	0	GAATAACTCTAATATTCAGACTAGCTT	1	2	7	AA1	2.0	.
chr6	93071754	93071775	chr6:93071754-93071775	0	AGAAAAGTTAAGTAACTTGTTC	1	3	2	ACC1	1.0	.
chr6	93074084	93074114	chr6:93074084-93074114	0	AAGCAATTCTGAAAGATTAACAAACAAATTT	1	2	11	AA2	-	.
chr6	93075797	93075826	chr6:93075797-93075826	0	AAACTTGTCCTACCTGTGGCCTACAAGCTG	1	3	10	CCD2	1.0	.
chr6	93080178	93080205	chr6:93080178-93080205	0	ATGATAGCCCTGGCTTCAAAGCAAGCCA	1	3	8	ACD1	2.0	.
chr6	93080442	93080465	chr6:93080442-93080465	0	AGAATATTCTACCTAAGCATGTTT	2	2	4	AA1	-	.
chr6	93081628	93081654	chr6:93081628-93081654	0	AAACTAGCTTGAGTTTTAAGTTTATTT	1	2	7	AA1	1.0	.
chr6	93084816	93084848	chr6:93084816-93084848	0	AACCATGTCACAGAGAATTTAAATGACTTGCTC	1	3	13	CCD1	-	.
chr6	93085356	93085375	chr6:93085356-93085375	0	GAGCTAGACTGGGCTTACCT	2	2	0	AD2	1.0	.
chr6	93089829	93089852	chr6:93089829-93089852	0	AAACTAGCCTGTCCAGGCTAATAG	1	3	4	ACD2	2.0	.
chr6	93090409	93090429	chr6:93090409-93090429	0	GGGCATGATCCAAAATAGTTT	1	2	1	AD2	-	.
chr6	93092240	93092272	chr6:93092240-93092272	0	AAACATCTTCTATTTTATTAAGCAGGATAGTCT	1	2	13	AA2	-	.
chr6	93097822	93097853	chr6:93097822-93097853	0	TAACTACCCCCTGCTTAAAATATGGCTAGTTC	1	3	12	ACC2	1.0	.
chr6	93101101	93101121	chr6:93101101-93101121	0	GAGCAAGTTCATAAATTGTCT	1	2	1	AC1	1.0	.
chr6	93102121	93102152	chr6:93102121-93102152	0	AAACTTACTTAGATTCATAATGTGACTTGTTG	1	3	12	ACC2	2.0	.
chr6	93102537	93102561	chr6:93102537-93102561	0	AGACTATTTTGAACTGGACATCTCT	1	2	5	AA2	1.0	.
chr6	93106535	93106561	chr6:93106535-93106561	0	AGGCTTTCTCTGCTTTGAGGCAGGTCT	1	2	7	AB2	-	.
chr6	93106714	93106745	chr6:93106714-93106745	0	AGGTTTGACCCCAGACCTCATGAAACTAGTCT	1	2	12	AD1	-	.
chr6	93112491	93112515	chr6:93112491-93112515	0	ATGTAAGCCTAGGGCAAACTAGTTG	1	3	5	ACD1	-	.
chr6	93112579	93112609	chr6:93112579-93112609	0	AAACTAGCCATGGGATAGAATGAACTTATTT	1	2	11	AC2	1.0	.
chr6	93113932	93113956	chr6:93113932-93113956	0	GAGCTATTTCCAGCAAAGCTTGTTT	1	1	5	A2	-	.
chr6	93115835	93115866	chr6:93115835-93115866	0	TAGCATGCTACCACCTGCATATAAGAATGTTT	1	3	12	ACC2	1.0	.
chr6	93118512	93118540	chr6:93118512-93118540	0	GTGCTTCTCTTTTGTACAAAAACATGTTT	2	2	9	AD1	1.0	.
chr6	93119836	93119859	chr6:93119836-93119859	0	TAACAAGCTTTCACTCACTAGTTT	1	3	4	CCD2	1.0	.
chr6	93120888	93120908	chr6:93120888-93120908	0	GTACATGTTCAAAATATGTTC	1	2	1	AD2	1.0	.
chr6	93122274	93122297	chr6:93122274-93122297	0	AAGCATGTTTTCATATGCTTATTT	2	2	4	AD1	-	.
chr6	93124999	93125023	chr6:93124999-93125023	0	GAACTTATCTCAGTAGGACTTTTCT	1	2	5	AA2	-	.
chr6	93128311	93128338	chr6:93128311-93128338	0	CAACATGTTTTCCTCACTAAGCTTAATT	1	3	8	ACD2	2.0	.
chr6	93128718	93128742	chr6:93128718-93128742	0	AGACTTGCTCAATGCAGGGTTGCCA	1	2	5	AC1	1.0	.
chr6	93129471	93129497	chr6:93129471-93129497	0	AGACATTTCAGGTAGGGAAGCAAGTTT	1	2	7	AC1	-	.
chr6	93132397	93132421	chr6:93132397-93132421	0	AAGTATTTCTTTATCAAACTAGCCT	2	2	5	AA1	1.0	.
chr6	93132953	93132984	chr6:93132953-93132984	0	GAACTGGCTTATTGAAATCTAAAAACATATTT	1	2	12	AB2	-	.
chr6	93133991	93134014	chr6:93133991-93134014	0	GAACTTATCTTTTGGGACCTGTTT	1	2	4	AB2	1.0	.
chr6	93139015	93139042	chr6:93139015-93139042	0	AGGCAAGACATAGTGGGAGAACATGCTT	1	2	8	CD	1.0	.
chr6	93140411	93140431	chr6:93140411-93140431	0	AAAGAAGTCTGAAACTTCCCC	1	2	1	AA2	2.0	.
chr6	93140544	93140566	chr6:93140544-93140566	0	AAAGATGTTCAGAGAGCTTCTCT	1	2	3	AA2	-	.
chr6	93140710	93140730	chr6:93140710-93140730	0	AAACTATTCTTAGACTATTTT	1	2	1	AA2	-	.
chr6	93140991	93141022	chr6:93140991-93141022	0	GAAAAAGCTCTTTTCCTTTTTAAAAAAAGCTC	1	2	12	AA2	-	.
chr6	93141575	93141596	chr6:93141575-93141596	0	AAACTAGTTTTCAAGCAAGGCA	1	2	2	CD	-	.
chr6	93144582	93144614	chr6:93144582-93144614	0	GAACAAGCTTAGCTATAAGCTAAGAGGTTACCT	1	2	13	AA1	2.0	.
chr6	93145052	93145072	chr6:93145052-93145072	0	AAACAAGTTTCTAGATAGCTG	1	3	1	ACC2	-	.
chr6	93146079	93146105	chr6:93146079-93146105	0	AGACATGCTTCATTTCCACTCTTGTTT	1	2	7	DD1	2.0	.
chr6	93146750	93146775	chr6:93146750-93146775	0	AAACATATCTCAAATTTAACATGTCT	1	2	6	AC2	-	.
chr6	93147927	93147948	chr6:93147927-93147948	0	TAGCTAGCTTACTAACATCTTT	2	3	2	ACC1	-	.
chr6	93147974	93147996	chr6:93147974-93147996	0	AGGCAGACTCCATAAACTTGTCT	1	2	3	AB1	1.0	.
chr6	93150290	93150317	chr6:93150290-93150317	0	AGCATAGTTTCATTGAATAAACATGTTA	1	3	8	ACD1	2.0	.
chr6	93152002	93152030	chr6:93152002-93152030	0	AGATTTGTTCTTTTTGCTAAGTCTTGCTT	1	2	9	AD2	-	.
chr6	93155847	93155879	chr6:93155847-93155879	0	CAGCTTGTTTGATTTTATTGCTGAGACTTTCCA	1	3	13	ACC1	1.0	.
chr6	93156146	93156177	chr6:93156146-93156177	0	AAACTTGTTTTGTCATATTACCAGAATTGTTT	1	1	12	A2	-	.
chr6	93157013	93157036	chr6:93157013-93157036	0	GAACTTGCCCCAGACAACGAGCCT	1	2	4	BC1	1.0	dELS
chr6	93158793	93158821	chr6:93158793-93158821	0	AGGATTGCTTTGTCTATTCAGGCTTTTTT	1	2	9	AA2	1.0	.
chr6	93159385	93159417	chr6:93159385-93159417	0	AAACATGCTATTCCATGTCACCATGACATCCCT	1	3	13	ACC1	-	.
chr6	93161542	93161561	chr6:93161542-93161561	0	TACCATGCCCAGACTTGATC	2	3	0	CDD1	1.0	.
chr6	93162066	93162086	chr6:93162066-93162086	0	AGACATGTCCCAGAGAAATTT	2	2	1	AA1	1.0	.
chr6	93163707	93163728	chr6:93163707-93163728	0	CAACTTGTTTTTGAACAAATCT	1	2	2	AC2	1.0	.
chr6	93165151	93165177	chr6:93165151-93165177	0	TAAAATGCTCATGCATATAACATGCCT	1	3	7	ACC1	-	.
chr6	93165509	93165531	chr6:93165509-93165531	0	AAGCTTATTTGAAAGACTTGTTT	1	1	3	A2	2.0	.
chr6	93165595	93165615	chr6:93165595-93165615	0	AGACATTTTCAAAACATTTTT	1	2	1	AA2	-	.
chr6	93165948	93165967	chr6:93165948-93165967	0	AAGGTTATTTGGGCTAGTCC	1	2	0	AA1	1.0	.
chr6	93168854	93168875	chr6:93168854-93168875	0	AAGCATTTCCTGGGACTTGTTA	1	2	2	AC2	-	dELS
chr6	93169594	93169617	chr6:93169594-93169617	0	TAACCTGTTCAGTGAGACAAGTTC	1	2	4	BC3	-	dELS
chr6	93171268	93171296	chr6:93171268-93171296	0	AGACTTTTCTCTTTTGCCAGGACTTTTCT	1	2	9	AA2	-	.
chr6	93171547	93171568	chr6:93171547-93171568	0	AAGCAAGTTTCCACACTTGCCA	1	2	2	CD	1.0	.
chr6	93171882	93171904	chr6:93171882-93171904	0	GGGCTTGTCTGTGAAACATGCAG	1	2	3	CD	2.0	.
chr6	93172795	93172814	chr6:93172795-93172814	0	AGACTACTCTGGACAATCTC	1	2	0	AA2	-	.
chr6	93176648	93176676	chr6:93176648-93176676	0	AGGCATGCGCCACCACGCCCAGCTAGTCA	1	3	9	CCD2	-	dELS,CTCF-bound
chr6	93180241	93180261	chr6:93180241-93180261	0	AAATTTGTCTAAGAATAGCTT	1	2	1	AA2	-	.
chr6	93180397	93180424	chr6:93180397-93180424	0	GAACAAGTTTCATAGCAAAAGCATTTTG	1	2	8	AC3	1.0	.
chr6	93182272	93182298	chr6:93182272-93182298	0	AGACTTGCTCTTTCAAAAGGAATGTGC	2	2	7	AD1	1.0	.
chr6	93182497	93182525	chr6:93182497-93182525	0	ATACATGTTTAAAATACAGAAACTAGTCT	2	1	9	D1	-	.
chr6	93182533	93182564	chr6:93182533-93182564	0	GAAGAAGCTTTCATGTATGTCGGAAGAAGTCT	1	2	12	AA2	-	.
chr6	93183613	93183639	chr6:93183613-93183639	0	AAGCAAATCAGTGAAGAAAACTTGTTT	1	2	7	AC1	1.0	.
chr6	93183983	93184013	chr6:93183983-93184013	0	AAGCTTGTTTGATCAGGCTGAGAACAAGCAC	1	1	11	D1	-	.
chr6	93184096	93184115	chr6:93184096-93184115	0	AATTTTGTTCAAGCAAGTTA	2	3	0	ACD1	1.0	.
chr6	93186691	93186712	chr6:93186691-93186712	0	CAACATGTTCTTGAACACTTCC	2	3	2	ABC2	-	.
chr6	93189891	93189910	chr6:93189891-93189910	0	GAGAAAGCCTGAGCTTTCTT	1	2	0	AA2	-	.
chr6	93191414	93191438	chr6:93191414-93191438	0	GAGTTAGTTTCTCTGGAACATATCT	1	2	5	AA2	1.0	.
chr6	93192534	93192556	chr6:93192534-93192556	0	CACCATGTTGGCCAGGCTAGTCT	1	3	3	CCD1	-	.
chr6	93194423	93194446	chr6:93194423-93194446	0	TGACTAGTCTAATTGGGCATTTGT	1	3	4	ACD2	-	.
chr6	93194985	93195010	chr6:93194985-93195010	0	GAGGAAGCTTTTAGGAAGACAACTCT	1	2	6	AA2	1.0	.
chr6	93198447	93198476	chr6:93198447-93198476	0	GGGCTAGTTAACTGCAGCAGGAACATGCCC	2	1	10	C2	3.0	.
chr6	93198687	93198707	chr6:93198687-93198707	0	GGGCTTGCTCCCAACATGTCT	3	1	1	C2	-	.
chr6	93207602	93207625	chr6:93207602-93207625	0	GGACATGCTTTTTAGAACACTCTG	1	3	4	ABC2	1.0	.
chr6	93210495	93210516	chr6:93210495-93210516	0	TAGCATGTCTTGGGGCTAACGC	1	3	2	ACD2	2.0	.
chr6	93212564	93212585	chr6:93212564-93212585	0	AAAAAAGCCTGCAGACCTGCCT	1	2	2	AB2	-	.
chr6	93216936	93216956	chr6:93216936-93216956	0	AGGAATGCTTTCAACTTGTTT	1	2	1	AC2	-	.
chr6	93219880	93219900	chr6:93219880-93219900	0	TAACAAGTTCCAAGGAAGTTT	1	2	1	AC2	-	.
chr6	93219983	93220014	chr6:93219983-93220014	0	CAGCATGTTCTGCACAGAGCACAAGGTTGTTA	1	3	12	ACC2	1.0	.
chr6	93222692	93222716	chr6:93222692-93222716	0	TAAAGAGCTCTTGTTGAACTTGTCT	1	3	5	ABC1	-	dELS
chr6	93223857	93223889	chr6:93223857-93223889	0	GGGGTTGTTTGTTTTTTTCTTGTAAATTTGTTT	1	2	13	AA2	1.0	.
chr6	93225926	93225953	chr6:93225926-93225953	0	AAGCTATTTTAAAAAATTAAACTTGTCA	1	2	8	AC2	1.0	.
chr6	93226692	93226712	chr6:93226692-93226712	0	AGGCTAGTCTTGAACTTCTGG	1	3	1	ACD2	1.0	.
chr6	93227470	93227491	chr6:93227470-93227491	0	GTACAAGTTTTAAAACTTTTCT	1	2	2	AD3	1.0	.
chr6	93228477	93228508	chr6:93228477-93228508	0	AAACATGTCTCTGTTGATGCAGAGGGATGATC	2	2	12	AD1	-	.
chr6	93228570	93228594	chr6:93228570-93228594	0	ACACTTCCTCATTGTAGACATGTCT	2	2	5	AD1	2.0	.
chr6	93229766	93229788	chr6:93229766-93229788	0	AAACAATTATTTCAAGCAAGCCT	1	2	3	AD1	1.0	.
chr6	93230149	93230178	chr6:93230149-93230178	0	TGACTTGCTTTTTGTTACTTAAACTTTTTG	1	3	10	ACC1	1.0	.
chr6	93230396	93230417	chr6:93230396-93230417	0	ATACTTTCCTAAAAACTAGTTT	1	2	2	AD1	1.0	.
chr6	93231047	93231075	chr6:93231047-93231075	0	CAGCTTCCTTGGACAGAAGAGACTAGCTG	1	3	9	ACC2	-	.
chr6	93232028	93232055	chr6:93232028-93232055	0	AGACAAGCTCAAGTATTTGTGAATGTCT	2	2	8	AD1	1.0	dELS
chr6	93238089	93238121	chr6:93238089-93238121	0	CAACATGTTCTGCATATGCAGCTTAACATTTTC	1	3	13	ACC1	1.0	.
chr6	93238214	93238246	chr6:93238214-93238246	0	AAATTTGCTCATTTTTTTCCTCTGAGCATCTTC	1	2	13	AA2	-	.
chr6	93240027	93240049	chr6:93240027-93240049	0	TACATTGTCTAATAGACTTGTTT	1	3	3	ACD1	1.0	.
chr6	93240544	93240575	chr6:93240544-93240575	0	GAAAATGTTAGATTCAAATGTAGAACAAGTTA	1	3	12	ACC1	-	.
chr6	93242151	93242173	chr6:93242151-93242173	0	AATAAAGCTTTAAAAACAAGCCA	1	3	3	ACD1	-	.
chr6	93242525	93242548	chr6:93242525-93242548	0	AGACTTGCCTTCACCAACATTCTT	1	2	4	AC1	1.0	.
chr6	93245959	93245985	chr6:93245959-93245985	0	TAACATGCATTACAATCAAGCAAGCCA	1	3	7	CCD2	-	.
chr6	93247280	93247301	chr6:93247280-93247301	0	GAACATGTTATGGAACTATCTT	1	2	2	AC2	-	dELS
chr6	93247658	93247680	chr6:93247658-93247680	0	GGGCTTTCCCAGAGAGCTGGTTT	1	2	3	AB2	-	.
chr6	93254028	93254054	chr6:93254028-93254054	0	CAGTATGTTTTATGTTTTAGCATGTCC	1	3	7	ACC1	1.0	.
chr6	93256698	93256721	chr6:93256698-93256721	0	AAACATGCTGGATGAAGTATGCTA	1	3	4	ACC2	-	.
chr6	93259556	93259586	chr6:93259556-93259586	0	CAGAGTGCTCCTTGGAACAGTGAACTTGCTT	1	3	11	ABC1	1.0	.
chr6	93265307	93265336	chr6:93265307-93265336	0	TAGCTAGCCTATTTTAGAAAAAGCAAACTT	1	2	10	AC2	-	.
chr6	93265421	93265444	chr6:93265421-93265444	0	AGGCAAACCTGGCTGAACTTTTCT	1	2	4	AA2	-	dELS
chr6	93268975	93268996	chr6:93268975-93268996	0	AAACAAGTTCTAAGACCTTCCT	1	2	2	AB1	-	.
chr6	93271565	93271589	chr6:93271565-93271589	0	GAACATGGCTCACATAAACATTTTC	1	2	5	AD2	-	.
chr6	93272937	93272959	chr6:93272937-93272959	0	AAACAACTTTGGAAAACATTTTT	1	2	3	AA2	-	.
chr6	93280627	93280647	chr6:93280627-93280647	0	AAGCTAGTCCGTGGCTTATTT	1	2	1	AC1	-	.
chr6	93288339	93288363	chr6:93288339-93288363	0	TGACATGTCTAGAACAGACAATTTT	1	2	5	AC2	1.0	.
chr6	93293768	93293798	chr6:93293768-93293798	0	AGACATGTTTATGTTCTCTGGAAAAATGTTA	1	2	11	AC1	-	.
chr6	93298007	93298029	chr6:93298007-93298029	0	GAGATTCTTTCAAAGACATGTTT	2	2	3	AA1	-	.
chr6	93299021	93299044	chr6:93299021-93299044	0	CAACAAGCTTATGAAAAAAAGCTC	1	2	4	AC2	-	.
chr6	93302694	93302722	chr6:93302694-93302722	0	TGACAAGCCTCAGGCAAGAGAAGATGTTT	1	2	9	AC2	-	.
chr6	93304231	93304250	chr6:93304231-93304250	0	GAGCAAGTGTACACTTGCTC	2	2	0	DD2	1.0	.
chr6	93306093	93306112	chr6:93306093-93306112	0	AAATTAGTCCAAACATGTCT	4	1	0	A1	-	.
chr6	93308180	93308211	chr6:93308180-93308211	0	TGACATGCTTACATGATAATTCAAACTGTCTC	1	3	12	ABC2	1.0	dELS
chr6	93310925	93310949	chr6:93310925-93310949	0	ACACTTCCTTTTGTGAAACATGTCT	2	2	5	AD1	-	.
chr6	93322549	93322573	chr6:93322549-93322573	0	AATCATGCTCCTAAGGAACATGCTC	2	1	5	D1	-	.
chr6	93325835	93325859	chr6:93325835-93325859	0	AAACTTGCTTAATTCAAACATTTGC	1	2	5	AD4	1.0	DNase-H3K4me3
chr6	93326546	93326574	chr6:93326546-93326574	0	AAGCAAGTTTTAAAACTAAGAAATTATTT	1	2	9	AA1	-	.
chr6	93327538	93327557	chr6:93327538-93327557	0	AAACTTCTTCAAACCTGTCT	1	2	0	AB2	-	.
chr6	93328066	93328093	chr6:93328066-93328093	0	AAACATGCTCTTTCCTTGGGACCTGCAC	2	2	8	BD1	-	.
chr6	93331235	93331254	chr6:93331235-93331254	0	GAGATGGCCTAAACAAGTCT	3	2	0	AB1	-	.
chr6	93332586	93332609	chr6:93332586-93332609	0	AAACAAGTTTATAAAAACATTGTT	1	2	4	AD4	-	.
chr6	93332659	93332679	chr6:93332659-93332679	0	GAGCTATTTCAGAAAATGCCT	1	2	1	AA2	-	.
chr6	93338142	93338170	chr6:93338142-93338170	0	AAACAATTTTCTGCGGTTAAGGAAAGTCT	1	2	9	AA2	-	.
chr6	93341358	93341385	chr6:93341358-93341385	0	AGGCAAATTTTATATTTCAAACTTACTT	1	2	8	AA2	-	.
chr6	93342201	93342221	chr6:93342201-93342221	0	AGGTTAACTTGAAGCAAGTCT	1	2	1	AA1	-	.
chr6	93345995	93346022	chr6:93345995-93346022	0	ATGCTTGTCCAAATTTAAAGACAATCTC	1	2	8	AD3	1.0	.
chr6	93346377	93346401	chr6:93346377-93346401	0	TAGCTAGCTACATAAAAACTAATTC	1	3	5	ACC1	-	.
chr6	93348012	93348044	chr6:93348012-93348044	0	GGATTTTTTCAAGAGTCTACTAAGAGCATGTCC	2	2	13	AA1	1.0	.
chr6	93353301	93353321	chr6:93353301-93353321	0	CAGCTTGTGTATGGCATGTTC	1	3	1	CCD2	-	.
chr6	93355121	93355148	chr6:93355121-93355148	0	AAATATGTCTAATAAAAGAGGTAAGTCC	1	2	8	AA2	-	.
chr6	93356603	93356626	chr6:93356603-93356626	0	CAACAAGCTGGAAGAATCAAGCTC	1	3	4	CCD2	-	.
chr6	93357850	93357872	chr6:93357850-93357872	0	CACCATGTTGGCCAGGCTAGTCT	1	3	3	CCD1	-	.
chr6	93358819	93358839	chr6:93358819-93358839	0	AAACTAACTTTTGACATGTTG	1	3	1	ACC2	1.0	.
chr6	93358996	93359024	chr6:93358996-93359024	0	AGGCTGGTTTCCACTAAGTGAACTTCTTT	1	2	9	AB2	-	.
chr6	93359199	93359231	chr6:93359199-93359231	0	GAGCATTTCTGCCACCTCCTAATGAAGTTGCTC	1	2	13	AA2	-	.
chr6	93362155	93362187	chr6:93362155-93362187	0	AATCTTGTCAGATTTCATATGTTAAGCAAGTTT	1	2	13	CD	-	.
chr6	93367176	93367197	chr6:93367176-93367197	0	AATCTTCTTTGAGGACATGTCT	2	2	2	AD1	-	.
chr6	93368235	93368260	chr6:93368235-93368260	0	TAACTTGTATCTTTTACAGCATGCCC	1	3	6	CCD2	-	.
chr6	93368560	93368584	chr6:93368560-93368584	0	GGACTATCTTGTGAGTGGCTTGTCA	1	3	5	ACC2	1.0	.
chr6	93375174	93375197	chr6:93375174-93375197	0	AAACTTACTTTGTTTAGCATGTTA	1	3	4	ACC2	-	.
chr6	93377202	93377223	chr6:93377202-93377223	0	AAGCATGCTGCTAAACATCCTA	2	3	2	ACC1	1.0	.
chr6	93379187	93379212	chr6:93379187-93379212	0	AAATTTGCTTTAATACAGACTTACTC	1	2	6	AA2	1.0	.
chr6	93379946	93379967	chr6:93379946-93379967	0	CAATCTGCTCAAAAACAAGTTT	1	3	2	ABC1	-	.
chr6	93382188	93382213	chr6:93382188-93382213	0	GGACTGGTTTTGCGGAAGACAATTTT	1	2	6	AB2	1.0	.
chr6	93382765	93382787	chr6:93382765-93382787	0	TAACTTGTCCTTCCAGCTTTTTC	1	3	3	ACC1	-	.
chr6	93395404	93395426	chr6:93395404-93395426	0	AAGAAAGCCAAACGAGCTTGTTC	1	2	3	AC1	-	.
chr6	93395982	93396005	chr6:93395982-93396005	0	GAGCATGCCCTTTTTGGCTAGCTA	1	2	4	CC	1.0	.
chr6	93398064	93398095	chr6:93398064-93398095	0	GAACAAGTTGTGTCAGTATTTTAACCTTGTTC	1	2	12	CD	-	dELS
chr6	93400392	93400421	chr6:93400392-93400421	0	GAATAAGCTTTTATTTTATCAAGCAACTCC	1	2	10	AA2	3.0	.
chr6	93402517	93402538	chr6:93402517-93402538	0	AAAAATGTCTTAAAACAAGTAT	1	2	2	AD3	-	.
chr6	93403151	93403173	chr6:93403151-93403173	0	AGACTACTCATACAGACTAGCCA	1	3	3	ACC2	-	.
chr6	93403980	93404001	chr6:93403980-93404001	0	AGAAATATCTATGGGCATGCTT	2	2	2	AA1	1.0	.
chr6	93404111	93404137	chr6:93404111-93404137	0	ATGCAAGTTTAAAATACAGACAATTTT	1	2	7	AD3	1.0	.
chr6	93404455	93404480	chr6:93404455-93404480	0	AGACTAGCTTGATTAAAAAGCAGTTC	1	2	6	AB1	1.0	.
chr6	93406914	93406938	chr6:93406914-93406938	0	TGGCTAGTTTGCATCAAAGTTGTTA	1	3	5	ACC2	-	.
chr6	93407100	93407130	chr6:93407100-93407130	0	GAGCTATTTTTTCAGTCATGAAGAAAAGCTT	1	2	11	AA2	1.0	.
chr6	93407224	93407247	chr6:93407224-93407247	0	AAATGTGCCCAGATAAACTTGCCT	1	2	4	AB4	1.0	.
chr6	93407389	93407421	chr6:93407389-93407421	0	AGGCAAGCCTGGAGTGATTCCAGAGGCAAGTAC	1	1	13	D1	2.0	.
chr6	93418335	93418358	chr6:93418335-93418358	0	CAGCTTGCCAAATAAAACCTGCCT	1	3	4	BCC2	-	.
chr6	93422168	93422191	chr6:93422168-93422191	0	GAACTTGTCTTCCTGAGCAATACC	1	2	4	AD4	-	.
chr6	93424216	93424241	chr6:93424216-93424241	0	GGGCCAGGCTGGGATGGAGCATGCTC	2	2	6	BD1	-	dELS,CTCF-bound
chr6	93424376	93424405	chr6:93424376-93424405	0	AAACTTGCCTGACTAATCTCAAAAAGGTCT	1	2	10	AB1	1.0	dELS,CTCF-bound
chr6	93424620	93424652	chr6:93424620-93424652	0	AGACAAATTTATATAAGAGACAAGGACTTTCCT	1	2	13	AA2	2.0	.
chr6	93425565	93425584	chr6:93425565-93425584	0	TGACTTGTCTAAAGTTGTTT	2	2	0	AC2	2.0	.
chr6	93425811	93425835	chr6:93425811-93425835	0	CAGCAAGCTTTTAACAAGCAGGCTT	1	2	5	BC2	-	.
chr6	93428617	93428637	chr6:93428617-93428637	0	AAACAGGCTTTAGACTGGTCC	1	2	1	BB2	1.0	.
chr6	93433136	93433167	chr6:93433136-93433167	0	GAACTGGTTTCTTTATGAGAAAAGGAAAGCTT	1	2	12	AB2	-	.
chr6	93443830	93443850	chr6:93443830-93443850	0	GGACTTGTGTTAATCTTGTTT	1	2	1	DD2	-	.
chr6	93445303	93445328	chr6:93445303-93445328	0	AAACTTGTTCATGTTTTGAATAGTTT	1	2	6	AC1	1.0	.
chr6	93447941	93447966	chr6:93447941-93447966	0	GTAGTTGTTCCTTTGCGAACTTGCCT	1	2	6	AD4	-	CTCF-only,CTCF-bound
chr6	93450768	93450789	chr6:93450768-93450789	0	AGAGAAGCTGGAAGGCTAGTTT	1	2	2	AC1	-	.
chr6	93451374	93451397	chr6:93451374-93451397	0	AGACTTGCTGAAAGAGAGATGTCT	1	2	4	AC2	2.0	.
chr6	93453663	93453695	chr6:93453663-93453695	0	AGGCATACTTTCTTGGATTATGTAAAAAAGTTT	1	2	13	AA2	-	.
chr6	93454606	93454638	chr6:93454606-93454638	0	AAACATTTTTAACTATATATTTTGGGTTTGCTT	1	2	13	AA2	1.0	.
chr6	93456504	93456527	chr6:93456504-93456527	0	GAGTTTGCCAAGAATAACAAGTCT	1	3	4	ACC1	-	.
chr6	93459132	93459152	chr6:93459132-93459152	0	AAGCATGTTCTAGTTAAGTTT	2	2	1	AD1	-	.
chr6	93461806	93461833	chr6:93461806-93461833	0	GAACTAGTTTCCATTTGGGGGCTATTCA	1	2	8	AC3	-	.
chr6	93464893	93464912	chr6:93464893-93464912	0	AAATCTGTCTGAGCAAGCTT	3	2	0	AB4	-	.
chr6	93468224	93468245	chr6:93468224-93468245	0	AAGCAGGCTTAAAGAAAAGCCT	1	2	2	AB2	1.0	.
chr6	93472269	93472296	chr6:93472269-93472296	0	AAGCATGTCCACATGAACGTAAATGCTT	2	2	8	AD1	-	dELS
chr6	93475911	93475936	chr6:93475911-93475936	0	AGGCATCTCTGGGCTGGAGCAAGATC	1	2	6	AD2	-	.
chr6	93477957	93477985	chr6:93477957-93477985	0	AGGCTATTTCCTCACATAAGAGCAAACTT	1	2	9	AA2	-	.
chr6	93478211	93478236	chr6:93478211-93478236	0	AGGCTAGATTATCTAAGACCTAGTCC	1	2	6	DD2	-	.
chr6	93478287	93478306	chr6:93478287-93478306	0	CAACTAGTATCAGCATGTTT	3	3	0	CCD2	-	.
chr6	93480391	93480414	chr6:93480391-93480414	0	AAGCAAGTTCTTAGAGACATACAA	1	3	4	ACD2	-	.
chr6	93496747	93496779	chr6:93496747-93496779	0	TGGCTTGCTTCCTGTCCTACTGCTGACTCGTTT	1	3	13	BCC1	1.0	dELS
chr6	93500058	93500084	chr6:93500058-93500084	0	AAACAAACCCAATATTTAGGCATACTT	1	2	7	AA2	-	.
chr6	93501202	93501230	chr6:93501202-93501230	0	AGACATGTCTATCACCTCCAGAAATTTCT	2	2	9	AA1	2.0	.
chr6	93505015	93505037	chr6:93505015-93505037	0	AAAAATGTGTTATGGACATGTTC	2	2	3	AD1	-	.
chr6	93508768	93508794	chr6:93508768-93508794	0	ATCCATGTTCCTGCAAAGGACATGCTC	1	2	7	DD4	1.0	.
chr6	93509633	93509665	chr6:93509633-93509665	0	GGGGATGTTTGTTTTTTTCTTGTAAATTTGTTT	1	2	13	AA2	-	.
chr6	93509859	93509889	chr6:93509859-93509889	0	CAGCTTGCTTGGCAGGCAATATAACTATCCT	1	3	11	ACC1	1.0	.
chr6	93510019	93510040	chr6:93510019-93510040	0	TGGCTTGCTTTTAATCATGCTT	2	2	2	CD	1.0	.
chr6	93515392	93515417	chr6:93515392-93515417	0	TAACTTGTCTCAAAAAAAAATTGTTT	1	2	6	AC2	-	.
chr6	93518719	93518743	chr6:93518719-93518743	0	AAACAAGCTCCCTTGAGGCTCTTTT	1	2	5	AB4	1.0	.
chr6	93520846	93520877	chr6:93520846-93520877	0	AGGTATGTCTTGGCATATAATAGAGCAATTCT	1	2	12	AA2	-	.
chr6	93526382	93526413	chr6:93526382-93526413	0	AGACTATTTCCTTATCTAAAATAAATAAGTCT	1	2	12	AA2	-	.
chr6	93529691	93529716	chr6:93529691-93529716	0	AAACATGCTGCAAAATGTGCATGTTT	1	2	6	CD	-	.
chr6	93531339	93531362	chr6:93531339-93531362	0	AAATTTGTTTAGATACACAAGTTC	1	2	4	AD2	2.0	.
chr6	93535126	93535146	chr6:93535126-93535146	0	AAGCAAGTCTTTGACTTTTTA	1	3	1	ACC1	3.0	.
chr6	93536369	93536389	chr6:93536369-93536389	0	GAGCATGTCTTGAAATACTCT	2	2	1	AA1	1.0	.
chr6	93537309	93537330	chr6:93537309-93537330	0	AAATAACTTTAAAAACTAGTTT	1	2	2	AA1	-	.
chr6	93538377	93538406	chr6:93538377-93538406	0	AAGCCTGTCTGCTTTTTCTTGGACTGGCTT	1	2	10	BB2	1.0	.
chr6	93540546	93540572	chr6:93540546-93540572	0	AAGCTTCTTTAGCTGGTAAGCAACTTC	1	2	7	AA2	-	.
chr6	93541572	93541600	chr6:93541572-93541600	0	AAACAAATTTTCAAGAAAAAAACAACCCC	1	2	9	AA2	-	.
chr6	93543535	93543564	chr6:93543535-93543564	0	AAGCAATTTTGAGACTCATAAGATTAGTTT	1	2	10	AA2	-	.
chr6	93546405	93546437	chr6:93546405-93546437	0	GGGGTTGTTTGTTTTTTTCTTGTAAATTTGTTT	1	2	13	AA2	-	.
chr6	93549772	93549799	chr6:93549772-93549799	0	TAACTAGCCAAAATTTAAAGACAAGCAC	1	3	8	CCD1	1.0	.
chr6	93549997	93550022	chr6:93549997-93550022	0	AGAGTGGCTCATAAATAAACATGTTC	2	2	6	AB1	-	.
chr6	93553417	93553448	chr6:93553417-93553448	0	TAACTAGTTTCTAGTTGGCAATCAACTTGACC	1	3	12	CCD1	1.0	.
chr6	93554870	93554899	chr6:93554870-93554899	0	AAACTTGCCCGGAAGACTATGGATATGTTG	1	2	10	AC1	2.0	.
chr6	93555278	93555304	chr6:93555278-93555304	0	AGACAAGCTCAAAGATTAAACAGCTTT	1	2	7	AB4	-	.
chr6	93557668	93557694	chr6:93557668-93557694	0	GAACAAGTCTCAATTCTGGTTTTGTTT	1	2	7	AD1	1.0	.
chr6	93562167	93562192	chr6:93562167-93562192	0	AAACTTGCTGCCTAATAAAAATGTTG	1	3	6	ACC2	2.0	.
chr6	93567128	93567147	chr6:93567128-93567147	0	CAACTTGCTAAGGCTTATCT	3	3	0	ACC1	-	.
chr6	93568121	93568144	chr6:93568121-93568144	0	AAACTTGGTCATGTGGGTAAGCTT	1	2	4	AD2	-	.
chr6	93571775	93571797	chr6:93571775-93571797	0	GAGCATGTTTCCAAAACAATTTG	1	2	3	AC3	-	.
chr6	93573110	93573131	chr6:93573110-93573131	0	AAACTTTCCTAAAGACATACTT	1	2	2	AA2	-	.
chr6	93574999	93575027	chr6:93574999-93575027	0	AAGCTTCCTCCCTACAATCACACAAGTTT	1	2	9	AD2	1.0	dELS,CTCF-bound
chr6	93575421	93575452	chr6:93575421-93575452	0	GAACAAATCTTCTGTTAGTAATGTACATGTTT	1	2	12	AD2	1.0	.
chr6	93584506	93584529	chr6:93584506-93584529	0	GAGCTTGTGTAAGTGGGTTTGTTC	1	2	4	AD2	1.0	.
chr6	93587394	93587418	chr6:93587394-93587418	0	CAACTTGTTTATGCATATCATGTTT	1	3	5	CCD2	-	.
chr6	93589521	93589544	chr6:93589521-93589544	0	GAACATGTCTACTCAAAAATCCTC	2	2	4	AA1	-	.
chr6	93590789	93590818	chr6:93590789-93590818	0	GAACATGTGTTTAATACTGAAAACTACCCT	1	2	10	AD2	1.0	.
chr6	93591367	93591394	chr6:93591367-93591394	0	TAGCAAGCTGAAGGCCTTTAGCAAGCTA	1	4	8	CCCC	1.0	.
chr6	93595004	93595024	chr6:93595004-93595024	0	AAGATAGTCTCGAAGATGCTT	1	2	1	AA2	1.0	.
chr6	93595090	93595112	chr6:93595090-93595112	0	GGACTAGTTTTAGTGACTTATTT	1	2	3	AC1	-	.
chr6	93595820	93595839	chr6:93595820-93595839	0	GCACTTGCCTTGACATGTCC	4	2	0	CD	-	.
chr6	93596854	93596885	chr6:93596854-93596885	0	AAAAATGTTTCCATTCTCTCTCAAGCTTTTCC	1	2	12	AA2	-	.
chr6	93597040	93597071	chr6:93597040-93597071	0	AAGCTTCTTTGGGAGGGGCAGTGAACATGCTT	1	1	12	A2	-	.
chr6	93600213	93600240	chr6:93600213-93600240	0	AAGCTTCTTTGGCAGTAACAACTTGTCT	1	2	8	AC2	-	.
chr6	93600943	93600964	chr6:93600943-93600964	0	AAGCATGCCATCAAAAATGTCT	1	2	2	AC2	1.0	.
chr6	93603683	93603705	chr6:93603683-93603705	0	TGACTTATTTCAATGACTTGTTT	1	3	3	ACC2	-	.
chr6	93604820	93604839	chr6:93604820-93604839	0	GGGTTTGTTGAAACATGTTT	3	2	0	AC1	-	.
chr6	93605002	93605025	chr6:93605002-93605025	0	AAAGAAGTCCTAGTGAACTAATCT	1	2	4	AA2	-	.
chr6	93608721	93608752	chr6:93608721-93608752	0	TAGCATGTCACTAATTTTCATAAATCTTGTCT	1	3	12	CCD2	-	.
chr6	93610692	93610711	chr6:93610692-93610711	0	AGTCAAGTCCAAGCATGTAA	2	3	0	CDD1	1.0	.
chr6	93613384	93613406	chr6:93613384-93613406	0	AAACAACCCTGTAGAGCATGACT	1	2	3	AD2	-	.
chr6	93613654	93613680	chr6:93613654-93613680	0	TAACATGCTTAAAGTTAAGGAAAGCCT	1	2	7	AC2	-	.
chr6	93614795	93614818	chr6:93614795-93614818	0	AAAAATGTCCCCCCAAAGATGTCC	1	2	4	AA2	-	.
chr6	93616334	93616353	chr6:93616334-93616353	0	AGAATAATTTAAACATGTTT	2	2	0	AA1	1.0	.
chr6	93620548	93620573	chr6:93620548-93620573	0	TAGCTTGTTTAATTTAAAGCATGGTC	1	2	6	CD	-	.
chr6	93621767	93621792	chr6:93621767-93621792	0	GAGCTTGCTCTTTTTCAGTCATTTTT	2	2	6	AD1	1.0	.
chr6	93622395	93622414	chr6:93622395-93622414	0	TGTGTTGTCCAGGCTAGTCT	2	3	0	ACD1	-	.
chr6	93622482	93622501	chr6:93622482-93622501	0	CAGCATGCCTGGCCATGTTC	4	2	0	CD	-	.
chr6	93624367	93624387	chr6:93624367-93624387	0	AGAATAATTTGAGACAAGTTC	1	2	1	AA1	-	.
chr6	93625377	93625397	chr6:93625377-93625397	0	AAATATGTTTTAGACAAGTTA	1	2	1	AC2	-	dELS
chr6	93626952	93626981	chr6:93626952-93626981	0	AAACAAGCCATGGGTATATGCAACTTTTTT	1	3	10	ACC1	-	.
chr6	93627841	93627872	chr6:93627841-93627872	0	GGACAAGACCAATATTTTCATGAAGCTACTTT	1	2	12	AD2	1.0	.
chr6	93632431	93632459	chr6:93632431-93632459	0	GGGGTTGTTTTTTTCTTGTAAATTTGTTT	1	2	9	AA2	3.0	.
chr6	93637130	93637153	chr6:93637130-93637153	0	TGCTTTGTTTACCTAAGCAAGCCT	1	3	4	ACD1	-	dELS
chr6	93638286	93638308	chr6:93638286-93638308	0	CAACTAGCTCTCTCGAAATGCTC	1	3	3	ACC2	1.0	.
chr6	93642208	93642240	chr6:93642208-93642240	0	GTGCTTGTTTCTCTTCCTTAATAAGAAATGTCC	1	2	13	AD2	-	.
chr6	93642324	93642354	chr6:93642324-93642354	0	CAACTTTCTTAATAATTTCTGGAACATGTCT	1	2	11	AC1	1.0	.
chr6	93644546	93644567	chr6:93644546-93644567	0	AAGCAACTTCCCAGGCATGTGC	1	2	2	AD2	2.0	.
chr6	93644625	93644649	chr6:93644625-93644649	0	AAGAAAGCCTCAGATGGGCATGCAT	1	2	5	AD3	-	.
chr6	93645289	93645312	chr6:93645289-93645312	0	TAACAAGCCTATATGAACAATCAC	1	3	4	ACD2	-	.
chr6	93646456	93646485	chr6:93646456-93646485	0	GAACTTGTTCTTTTCTGTAAGAGCATGAAC	1	2	10	DD4	-	.
chr6	93647856	93647880	chr6:93647856-93647880	0	AAACATGTCTTTAAGGAACTGATTA	1	3	5	ABC2	1.0	.
chr6	93650032	93650063	chr6:93650032-93650063	0	AAACTGCTTTCATTTTTATTCAAGACAAGCTT	1	2	12	AB1	-	.
chr6	93651652	93651673	chr6:93651652-93651673	0	TAACTAGCTTCTAGAATTGTTA	1	3	2	ACC2	-	.
chr6	93652285	93652305	chr6:93652285-93652305	0	TGGCTATCTTTTGGCATGTCT	1	3	1	ACC2	1.0	.
chr6	93653169	93653189	chr6:93653169-93653189	0	GAACCTGTTTTAAGAATGTTC	1	2	1	AB2	1.0	.
chr6	93654688	93654708	chr6:93654688-93654708	0	AAAGTTGTTTTAAATTTGTTT	1	2	1	AA2	1.0	.
chr6	93663757	93663781	chr6:93663757-93663781	0	TAACTTGTCTTCAGCTGGCAAGTTC	1	2	5	CC	-	.
chr6	93667318	93667350	chr6:93667318-93667350	0	AGGGATGCCTAGATGGCTGGTAAGAAATTGTTT	1	2	13	AA2	-	.
chr6	93669666	93669694	chr6:93669666-93669694	0	GAACATGCCTGGCTCATAGCAGAAAGTCA	1	3	9	ACC2	1.0	.
chr6	93670645	93670674	chr6:93670645-93670674	0	AAGCTATCCTATCTTTACTGATACAAGCCT	1	2	10	AD2	-	.
chr6	93671460	93671490	chr6:93671460-93671490	0	GAACTACATTTTATAAAATAAGAACATGTTT	2	2	11	AD1	-	.
chr6	93672823	93672848	chr6:93672823-93672848	0	ACACAAGCTCATACACAAACTAGCAT	1	2	6	DD3	-	.
chr6	93678184	93678204	chr6:93678184-93678204	0	AAACATATTTGGAACTAGGTT	1	2	1	AD2	1.0	.
chr6	93680996	93681019	chr6:93680996-93681019	0	AGGCTTGTCAGGGATGGCTCGTCT	1	3	4	BCC1	2.0	.
chr6	93682700	93682728	chr6:93682700-93682728	0	AAGCAAATTCTGTTTTAAAAGAAAAGTCT	1	2	9	AA2	1.0	.
chr6	93684372	93684395	chr6:93684372-93684395	0	AGACATGCTGGGCTTAGCCAGTTC	1	3	4	BCC2	-	.
chr6	93685941	93685960	chr6:93685941-93685960	0	GGACAAGCACAAACAAGCCT	2	1	0	D2	-	.
chr6	93686456	93686476	chr6:93686456-93686476	0	GGGCAAATCTAAAACTTGTTG	1	2	1	AC2	-	.
chr6	93691492	93691520	chr6:93691492-93691520	0	CGGCATGCTCACTGAGTTAAGACTAAACC	1	3	9	ACD2	2.0	.
chr6	93694257	93694282	chr6:93694257-93694282	0	ATGGATGCTTATCTGTGGACTAGTTA	1	3	6	ACD1	-	.
chr6	93695788	93695816	chr6:93695788-93695816	0	GAACTAGCCAAAATTTTAATGGTTTGCCT	1	3	9	ACC2	-	.
chr6	93696168	93696199	chr6:93696168-93696199	0	AATCTTTCTTTTTGCCAACAGAGAACATGCCT	2	2	12	AD1	-	.
chr6	93696787	93696813	chr6:93696787-93696813	0	AAACATATTTATATTAAGAGCATTCTC	1	2	7	AA2	-	.
chr6	93703363	93703386	chr6:93703363-93703386	0	AAACTTGTTGTTTAGGTCAAGCTA	1	3	4	CCD2	1.0	.
chr6	93703601	93703621	chr6:93703601-93703621	0	AAGCAAGTTTTGGGCAAGGTA	1	2	1	CD	-	.
chr6	93705106	93705128	chr6:93705106-93705128	0	AGATTTGTCTGGAAAACATTTTT	1	2	3	AA2	-	.
chr6	93706215	93706236	chr6:93706215-93706236	0	AAATATTTTTGTAGACAAGTTT	2	2	2	AA1	-	.
chr6	93707019	93707039	chr6:93707019-93707039	0	GAACTTCCTGGAGACTTGTTG	1	3	1	ACC2	1.0	.
chr6	93707460	93707482	chr6:93707460-93707482	0	GAAATTGTCTCCAGGGCATGTCA	1	2	3	AC2	-	.
chr6	93708285	93708310	chr6:93708285-93708310	0	TAACTTGCTTTTGATTTTACATGCTC	1	3	6	CCD2	-	.
chr6	93708622	93708643	chr6:93708622-93708643	0	GGGAATTTCCCTGAACAAGCTC	2	2	2	AA1	2.0	.
chr6	93709468	93709488	chr6:93709468-93709488	0	AAACTAGTTTAGAATCAGTTT	1	2	1	AB1	-	.
chr6	93715572	93715601	chr6:93715572-93715601	0	CCAGAAGCTCAGGCCCTGGGGGACAAGTTT	1	3	10	ACD1	-	.
chr6	93721299	93721329	chr6:93721299-93721329	0	AAACTTTCCTGTGGTTAAGAAAATCTAGCCT	1	2	11	AD2	1.0	.
chr6	93722131	93722161	chr6:93722131-93722161	0	AAGCATGCTTGATGTTACCCTGAACTGTTCT	1	2	11	AB4	-	.
chr6	93725881	93725905	chr6:93725881-93725905	0	GAGCTAGTCTATATGAAAGATGTTT	1	1	5	A2	-	.
chr6	93729796	93729815	chr6:93729796-93729815	0	GGACTTTTTCTAGCTTGCTG	2	3	0	ACC2	-	.
chr6	93732668	93732691	chr6:93732668-93732691	0	AAGCAAATTCAATTAGACAAATTC	1	2	4	AA2	-	.
chr6	93735686	93735713	chr6:93735686-93735713	0	AAGCAAGATTGTGTCTGAAGCCTTGTCT	1	2	8	DD2	-	.
chr6	93736270	93736292	chr6:93736270-93736292	0	TAACATGTTAGCAAGACATGGTT	1	3	3	CCD1	-	.
chr6	93738380	93738403	chr6:93738380-93738403	0	AAACATGCTTATGAGATATTGTCC	2	2	4	AD1	3.0	.
chr6	93739599	93739631	chr6:93739599-93739631	0	CTACTTGCTTCTATCAAAACTTGAAACTTGTTT	1	2	13	CD	-	.
chr6	93739698	93739722	chr6:93739698-93739722	0	AAAATAGTTCTTCAAATACAAGTCT	1	2	5	AD2	-	.
chr6	93740448	93740470	chr6:93740448-93740470	0	AGGTAAGCCTTGAAAATAAGTTC	1	2	3	AA2	-	.
chr6	93743215	93743241	chr6:93743215-93743241	0	TGACAAGTTTACCTATGTAACAAACCT	1	3	7	ACC1	-	.
chr6	93744149	93744178	chr6:93744149-93744178	0	AGAAAATCTTGACACAGAGAAGACAAGCTC	1	2	10	AA1	1.0	.
chr6	93745360	93745392	chr6:93745360-93745392	0	AGATTAGTTTTCTCCATTTTTGTGGGTTTGTTT	1	2	13	AA2	-	.
chr6	93747186	93747205	chr6:93747186-93747205	0	GGACCAACTTGAGCTTGTTC	3	2	0	AB1	-	.
chr6	93748118	93748140	chr6:93748118-93748140	0	GAGCAAATGTATAAAACAAGTTT	1	2	3	AD1	1.0	.
chr6	93748306	93748327	chr6:93748306-93748327	0	GGACCTCCTTCTGAACTTGTTT	1	2	2	AB1	-	.
chr6	93749436	93749462	chr6:93749436-93749462	0	GAACTTGCTTTATCTTAAGGGAGGTTT	1	2	7	AB1	1.0	.
chr6	93751562	93751588	chr6:93751562-93751588	0	AGACTAGTCCTTAAATTAGAATAATTT	1	2	7	AA1	-	.
chr6	93758245	93758270	chr6:93758245-93758270	0	AAACAAGTTTATTCTAGGAGTTTTCT	1	2	6	AA1	-	.
chr6	93759042	93759069	chr6:93759042-93759069	0	GACCTAGCCTTCAATGGAAAAGAAGCTT	1	2	8	AD2	1.0	.
chr6	93760525	93760548	chr6:93760525-93760548	0	GGACTTGATTGCAAAAGCTGGCCT	1	2	4	BD2	2.0	.
chr6	93761917	93761949	chr6:93761917-93761949	0	ATACATGCCAATATGTGGGGACTAAACTTGTTA	1	3	13	CCD1	-	.
chr6	93763148	93763173	chr6:93763148-93763173	0	AAGTTTGTCCACAAAATAACTTGCTG	1	3	6	ACC1	-	.
chr6	93763674	93763705	chr6:93763674-93763705	0	AAACTATTTTATTAACTATTTTAAGCATATTT	1	2	12	AA2	-	.
chr6	93770886	93770906	chr6:93770886-93770906	0	AATCTTGCCTTGAACATGTAC	2	2	1	DD3	-	.
chr6	93770927	93770951	chr6:93770927-93770951	0	AGAAAAGCCTCTTTAGACCTTGCTT	1	2	5	AD2	1.0	.
chr6	93778386	93778415	chr6:93778386-93778415	0	AGGCATGTGCCACCAAGCCTGGCCAAGTTT	1	2	10	DD2	-	.
chr6	93779365	93779390	chr6:93779365-93779390	0	TAACAAGTTTTCCTAAAAGCACGTGT	1	3	6	BCD2	-	dELS,CTCF-bound
chr6	93788174	93788205	chr6:93788174-93788205	0	AAGCTACTCCTTACCGGGGCATAGACTAATTT	1	2	12	AA2	1.0	.
chr6	93791042	93791063	chr6:93791042-93791063	0	CAACTAGTTTGAAAACATTATT	1	3	2	ACD2	-	.
chr6	93796823	93796851	chr6:93796823-93796851	0	AAACTTGTTCCACTTCTGGGTACATATCC	2	2	9	AD1	1.0	.
chr6	93803374	93803394	chr6:93803374-93803394	0	GAGCAAGTTGCTGACATGTTT	3	2	1	CC	-	.
chr6	93805523	93805555	chr6:93805523-93805555	0	GGGGTAGTTTGATTTTTTCTTGTAAATTTGTTT	1	2	13	AA2	-	.
chr6	93807161	93807182	chr6:93807161-93807182	0	ACACTTGCCAACAGGCTAGTCC	1	2	2	CD	-	dELS
chr6	93808288	93808315	chr6:93808288-93808315	0	AAACATTTCTACCCATTGTAACAAGCTA	1	3	8	ACC2	-	.
chr6	93810493	93810513	chr6:93810493-93810513	0	AAACCTGCGCTGAGCAAGCCT	1	2	1	BD1	-	.
chr6	93811049	93811080	chr6:93811049-93811080	0	AAACATCCTTATTGCTGATATGGAGAAAGTTT	1	2	12	AA2	-	.
chr6	93819034	93819056	chr6:93819034-93819056	0	AAGCTATTTTTAGAGGCAAGCCA	1	2	3	AC2	-	.
chr6	93821815	93821839	chr6:93821815-93821839	0	AGAAAAGTTTCTCTTAAATTTGTTT	1	2	5	AA2	-	.
chr6	93823799	93823831	chr6:93823799-93823831	0	TGACTTATTTCTGGTCTCAAGAAAAACATGTTC	1	2	13	AC1	-	.
chr6	93831564	93831587	chr6:93831564-93831587	0	GGGCATGTTGAGTAAAGCTAATTT	1	2	4	AC2	1.0	.
chr6	93832677	93832699	chr6:93832677-93832699	0	GAACTAACTTGTAAGGCTTGTCT	1	1	3	A2	-	.
chr6	93840396	93840415	chr6:93840396-93840415	0	AAGTATGTTTTGACAAGTTG	4	3	0	ACC1	-	.
chr6	93842339	93842360	chr6:93842339-93842360	0	GAACATGCCATCAAGTAAGCCA	1	3	2	ACC2	-	.
chr6	93843737	93843761	chr6:93843737-93843761	0	GGAAATGCTTACACATGGCATGCTG	1	3	5	ACC1	1.0	.
chr6	93844821	93844844	chr6:93844821-93844844	0	AAGCTTGTTTCATAAATCTTTCTT	1	2	4	AD1	-	.
chr6	93847263	93847288	chr6:93847263-93847288	0	AAGAATGCTGGGACCTGAGCTAGTTG	1	3	6	ACC1	-	.
chr6	93849329	93849348	chr6:93849329-93849348	0	AGGCATGTTTGAAATACTTT	2	2	0	AA1	1.0	.
chr6	93852868	93852897	chr6:93852868-93852897	0	AGGTAAGTTCTTTCTATGTCTAGCTTGTTG	1	3	10	ACC1	-	.
chr6	93855576	93855605	chr6:93855576-93855605	0	AAACTTTTTGCTTTTTCTTTTGGCATGTTT	1	3	10	ACC2	-	.
chr6	93857244	93857276	chr6:93857244-93857276	0	TGACTGGTTGATGATGAGTACAAAGGCTTGCTC	1	3	13	BCC2	-	.
chr6	93857556	93857575	chr6:93857556-93857575	0	TATCATGTTTAAACATGTGT	2	3	0	CDD1	1.0	.
chr6	93858153	93858176	chr6:93858153-93858176	0	AAGCTTGTTTCCAAAGTCATCTTT	2	2	4	AD1	-	.
chr6	93859111	93859135	chr6:93859111-93859135	0	CAGCAAATCCATAACTAGCTAGTTT	1	3	5	ACC2	-	.
chr6	93863811	93863836	chr6:93863811-93863836	0	AAATATGTTTATTATAAAACTTTTCC	1	2	6	AA2	-	.
chr6	93866595	93866627	chr6:93866595-93866627	0	GGGGTTGTTTGTTTTTTTGTTGTAAATTTGTTT	1	2	13	AA2	-	.
chr6	93871304	93871327	chr6:93871304-93871327	0	TGCTTTGTTTACCTAAGCAAGCCT	1	3	4	ACD1	-	.
chr6	93872744	93872763	chr6:93872744-93872763	0	GCACTTGCTTGACCAAGCCT	2	2	0	DD2	-	.
chr6	93874335	93874364	chr6:93874335-93874364	0	AAGCCTGTTGCACTTCCCCCCAACTTGCTC	1	3	10	BCC1	1.0	.
chr6	93878813	93878841	chr6:93878813-93878841	0	ACACATGCTTTTATGTTTAGGAGTAGTTT	1	2	9	AD2	1.0	.
chr6	93883950	93883971	chr6:93883950-93883971	0	AAGCTTGCTTTAGAACTTGAAT	1	2	2	DD4	-	.
chr6	93886436	93886455	chr6:93886436-93886455	0	AAACATGCTCAGACAATGTC	4	2	0	AD4	-	.
chr6	93887430	93887457	chr6:93887430-93887457	0	AAACAAACTTTATTTTTCAGAAAAGTTT	1	2	8	AA2	-	.
chr6	93897166	93897192	chr6:93897166-93897192	0	AAACTTGTCTTCCAGATCAACATATCT	1	2	7	AC1	1.0	.
chr6	93900079	93900106	chr6:93900079-93900106	0	GCAGAAGCTCTACCGTTAGAACTTGTTG	1	3	8	ACD1	1.0	.
chr6	93900806	93900828	chr6:93900806-93900828	0	GAGCAATTTTCACAGGCTGGTCT	1	2	3	AB2	-	.
chr6	93905844	93905875	chr6:93905844-93905875	0	AACCAAGTCTCTAGAAAGTTCTGAACTTTCCC	1	2	12	AD3	-	.
chr6	93906816	93906841	chr6:93906816-93906841	0	GAATTAGTCCTTTAAAAGACATGTTA	1	2	6	AC2	2.0	.
chr6	93909956	93909975	chr6:93909956-93909975	0	AGACATGTTATAACAAGTTT	5	2	0	CC	-	.
chr6	93910184	93910211	chr6:93910184-93910211	0	CAACTTGCTTTTTATTATAAACATGTTC	2	1	8	C1	1.0	.
chr6	93910996	93911022	chr6:93910996-93911022	0	GGACTTGTTTTGCACAGTAACTTACCT	1	2	7	AC1	1.0	.
chr6	93911359	93911391	chr6:93911359-93911391	0	AAATAAATTCTTTCTCAAGTTGAGAACTTGTTT	1	2	13	AA1	2.0	.
chr6	93911892	93911912	chr6:93911892-93911912	0	AAACTATTTTTGAATATGCTT	1	2	1	AA2	-	.
chr6	93913522	93913543	chr6:93913522-93913543	0	GAATTTGCTCCTGAGCTTGACT	1	2	2	AD3	-	.
chr6	93916335	93916367	chr6:93916335-93916367	0	AAACTGGTTTTCAAGCAAGGACAGAGTTTGTTT	1	2	13	AB2	1.0	.
chr6	93921030	93921050	chr6:93921030-93921050	0	AAACTTGTCTTAATAATGCCC	2	2	1	AD1	-	.
chr6	93921139	93921163	chr6:93921139-93921163	0	CAGCTTCCTCATGTTGAGCATGTCT	1	2	5	AC1	1.0	.
chr6	93924415	93924443	chr6:93924415-93924443	0	GAACTACTCCAGAATTGAGAGAAAAGTTT	1	2	9	AA2	-	.
chr6	93930345	93930373	chr6:93930345-93930373	0	AAGCATGTTTCTATTACATGCACTAACTT	2	2	9	AD1	-	.
chr6	93932152	93932173	chr6:93932152-93932173	0	AAGCATGCCCTGCAACATCTCT	1	2	2	AC1	1.0	.
chr6	93932672	93932704	chr6:93932672-93932704	0	AAACTTGTCCTTGAATTCTGATACAGCATCTTT	1	2	13	AC1	-	.
chr6	93936158	93936177	chr6:93936158-93936177	0	AGGCAACCTTAAGCTATTTT	1	2	0	AA2	-	.
chr6	93937923	93937953	chr6:93937923-93937953	0	TGACAAGTTTTTATGCTACCAAAACTTGTGA	1	3	11	CCD1	-	.
chr6	93940328	93940359	chr6:93940328-93940359	0	AGCCTTGCCTGCCTCTCCTGTTAGGTAAGCCT	1	2	12	AD2	-	.
chr6	93942157	93942187	chr6:93942157-93942187	0	GGAATAGTTGTGAAGCATGTGAAGCATGCCA	1	3	11	ACC1	-	.
chr6	93949299	93949330	chr6:93949299-93949330	0	AAGCAAATCTGAGCTGGCAGACAAACTAGGTC	1	2	12	AD2	1.0	.
chr6	93949472	93949501	chr6:93949472-93949501	0	AGGCAGGCCTGTAGTATTAGGAAATAGCTT	1	2	10	AB2	2.0	.
chr6	93952175	93952201	chr6:93952175-93952201	0	AAACTTGCTGTGTTTTGAGAATTGCTT	1	2	7	AC2	-	.
chr6	93953544	93953566	chr6:93953544-93953566	0	GAGGAAGTTCAAGAGACATTTTC	1	2	3	AA2	-	.
chr6	93958442	93958471	chr6:93958442-93958471	0	AAACATGTTTCTCTGTCACTGGAGAAGCTA	1	2	10	AC1	-	.
chr6	93959900	93959931	chr6:93959900-93959931	0	AGAGAAGCCCTGCCATGGCCATAGACCTGTCT	1	2	12	AB2	-	.
chr6	93961563	93961585	chr6:93961563-93961585	0	GAACATGTCTCACAGACTTCACA	1	3	3	ACD2	-	.
chr6	93962382	93962401	chr6:93962382-93962401	0	ATACATGCTGAGACTTGTTA	4	3	0	CCD1	-	.
chr6	93965299	93965330	chr6:93965299-93965330	0	AAACAAATCTAAATTTAAATAAAAACAAGTCT	1	1	12	A2	-	.
chr6	93968463	93968494	chr6:93968463-93968494	0	TGGCAAGTCCGCTTGCTTAACAGATCAAGTCA	1	3	12	CCD2	-	.
chr6	93968865	93968884	chr6:93968865-93968884	0	GAAAATGTTAAGGCTAGTCT	3	2	0	AC1	-	.
chr6	93971343	93971365	chr6:93971343-93971365	0	TAACAAGCCTGTAAGGTAAGCTG	1	3	3	ACC2	1.0	.
chr6	93971495	93971524	chr6:93971495-93971524	0	CGACATATCCTGCCATCAGGAAGCTTGTCA	1	3	10	ACC2	1.0	.
chr6	93977468	93977490	chr6:93977468-93977490	0	CAGCAAGCCACAGAAGATTGTTC	1	3	3	ACC2	-	CTCF-only,CTCF-bound
chr6	93978613	93978635	chr6:93978613-93978635	0	GGACTACTTCTTCAAAGTAGCCT	1	2	3	AA2	-	.
chr6	93978723	93978752	chr6:93978723-93978752	0	AAACAACTTTATTCAAATTTTGGCATGTCT	1	2	10	AC2	-	.
chr6	93982153	93982182	chr6:93982153-93982182	0	GGAAATGTTTCCTATATGCAAAATTTGCCT	1	2	10	AA2	1.0	.
chr6	93982939	93982963	chr6:93982939-93982963	0	AAACTATTTTATAAGGGGCATATTC	1	2	5	AA2	-	.
chr6	93986557	93986579	chr6:93986557-93986579	0	AAGAAAGTTCTGTAAACTTTCTT	1	2	3	AA2	-	.
chr6	93986981	93987009	chr6:93986981-93987009	0	AAATAATTTCTGAGCTTGAAGACAAGTCT	1	2	9	AA1	-	.
chr6	93988384	93988403	chr6:93988384-93988403	0	AAGCTAGTCTAAAAAAATTT	1	2	0	AA1	-	.
chr6	93999776	93999806	chr6:93999776-93999806	0	AAGATTGTCTTACTATACTTTGGAGTTGTTT	1	2	11	AA2	1.0	.
chr6	94005036	94005055	chr6:94005036-94005055	0	TATGTTGCCTAGACTAGCCT	2	3	0	ACD1	-	.
chr6	94005190	94005210	chr6:94005190-94005210	0	AAGCATATTTTAAGCAAGGTT	1	2	1	AD2	-	.
chr6	94005685	94005704	chr6:94005685-94005704	0	GAAGTAGTCTGGAATTGTCT	1	2	0	AA2	-	.
chr6	94005739	94005765	chr6:94005739-94005765	0	GAGCTATTTTTCACAATAAACTTGATC	1	2	7	AD2	-	.
chr6	94008621	94008647	chr6:94008621-94008647	0	AGGCAACTCCTAGTGCTAGGCTAGGCT	1	2	7	AD2	-	.
chr6	94015198	94015227	chr6:94015198-94015227	0	TGACTAGTCAAAAATAGGGAATGCAAGTCT	1	3	10	CCD2	-	.
chr6	94016022	94016052	chr6:94016022-94016052	0	AAGCAAATTTTATAACTATTAGGAGATGTTT	1	2	11	AA2	1.0	.
chr6	94018030	94018053	chr6:94018030-94018053	0	GAGCAAGCCTTTTCTACCTAGCTT	1	2	4	CD	-	.
chr6	94021497	94021525	chr6:94021497-94021525	0	AGATTTGTTCCTTTTGCTTAGTCTTGCTT	1	2	9	AD2	1.0	.
chr6	94023113	94023132	chr6:94023113-94023132	0	AAGCTTTCCTGGACATTTTT	1	2	0	AA2	-	.
chr6	94025755	94025783	chr6:94025755-94025783	0	AAACTTTTCTGAGTGAGGAGAACAAGATC	1	2	9	AD2	-	.
chr6	94026434	94026456	chr6:94026434-94026456	0	GAATTAGCCTCAGAAACTTGCCC	1	1	3	A1	1.0	.
chr6	94029223	94029249	chr6:94029223-94029249	0	AGGCAAGTCTTAGTCCTGGGCTGGGCT	1	2	7	BD4	1.0	.
chr6	94030636	94030662	chr6:94030636-94030662	0	AAACTAAACTAAATAGCAAACTTGTCC	1	2	7	AD1	1.0	.
chr6	94031069	94031099	chr6:94031069-94031099	0	AAGCATGCCTACAAGATTCAGAACATAGCCC	2	2	11	AD1	1.0	.
chr6	94032930	94032962	chr6:94032930-94032962	0	AAACAGGCTTCCACTAAATCACAAGGCTTGGTT	1	2	13	BD2	1.0	.
chr6	94033010	94033031	chr6:94033010-94033031	0	AGAGAATTTTAGGAGCTAGCCT	1	2	2	AA1	1.0	.
chr6	94035802	94035827	chr6:94035802-94035827	0	GGACTGGTTTCCTGACAGACAATTTT	1	2	6	AB2	2.0	.
chr6	94036380	94036400	chr6:94036380-94036400	0	GAACATCCTAGAGACTTGTTG	1	3	1	ACC2	1.0	.
chr6	94036783	94036805	chr6:94036783-94036805	0	GGCAATGTCTCTGGGGCATGTCA	1	3	3	ACD1	3.0	.
chr6	94037638	94037668	chr6:94037638-94037668	0	GGACTTGCCTTGTCTCAGATGAGACTTTGCA	1	3	11	ACD2	1.0	.
chr6	94038669	94038701	chr6:94038669-94038701	0	GAGAAAGTTTCAGGGGTATTTAAAAGGAAGCTT	1	2	13	AA2	1.0	.
chr6	94041741	94041770	chr6:94041741-94041770	0	GGGGTTGTTTTTTTTCTTACAGATTTGTTT	1	2	10	AA2	-	.
chr6	94042100	94042124	chr6:94042100-94042124	0	AAAAATGCCTAGAATAAACAACTTC	1	2	5	AA2	1.0	dELS
chr6	94042514	94042540	chr6:94042514-94042540	0	AGACAACCCTTTGAATGGGGCTTTTCC	1	2	7	AA2	-	dELS
chr6	94044940	94044970	chr6:94044940-94044970	0	AAGAATGTTTTATTCTGAGTGAGGCTAGTTT	2	1	11	A1	-	.
chr6	94045613	94045634	chr6:94045613-94045634	0	AGGCATGTCCTGAGCCTAGTCA	2	2	2	CD	-	dELS
chr6	94046268	94046294	chr6:94046268-94046294	0	ATGAAAGTTTAGGTTGAGAGCAAGCTT	1	2	7	AD4	1.0	.
chr6	94048517	94048544	chr6:94048517-94048544	0	AAGCAAGCCATCTGGCCACAACTAACCT	1	3	8	ACC1	-	dELS,CTCF-bound
chr6	94050031	94050050	chr6:94050031-94050050	0	AAAAATGTCTAGGCTAATTT	1	2	0	AA2	-	.
chr6	94050675	94050706	chr6:94050675-94050706	0	CAGCATGCTCTGGAATTCCAGCGGGCATGATA	1	3	12	CCD1	1.0	.
chr6	94053918	94053938	chr6:94053918-94053938	0	GGACAAGCTTTAAGTATTTTT	2	2	1	AA1	2.0	.
chr6	94060545	94060574	chr6:94060545-94060574	0	TGGCTACCTCACTCACTTTCTGACATGTTT	1	3	10	ACC2	-	.
chr6	94061045	94061067	chr6:94061045-94061067	0	CAGCTTGTTCACAGAACTTGATC	1	2	3	CD	1.0	.
chr6	94066227	94066254	chr6:94066227-94066254	0	AGGCAAGCTAATATTTCAAAACTAGCAA	1	3	8	CCD1	1.0	.
chr6	94067102	94067130	chr6:94067102-94067130	0	AAACTAGTTTGAAAAAGGCAAAAATGGTT	2	2	9	AD1	-	.
chr6	94067509	94067539	chr6:94067509-94067539	0	AAGCTTGTGTTACTCAGGAAGGAACTAATTT	1	2	11	AD2	-	.
chr6	94069548	94069569	chr6:94069548-94069569	0	TAACATCTTACAGAACATGTTC	1	3	2	ACC2	-	.
chr6	94071833	94071860	chr6:94071833-94071860	0	AAACAACTATTTTTCTGGAAACATGCTC	2	2	8	AD1	-	.
chr6	94072677	94072708	chr6:94072677-94072708	0	AAACCTGCTTTCTTTATAAAACAAAGTTGCTT	1	2	12	AB2	1.0	.
chr6	94075990	94076019	chr6:94075990-94076019	0	AAACATGCAATGCTTTGATTGAACAAGTTG	1	3	10	CCD2	-	.
chr6	94078281	94078311	chr6:94078281-94078311	0	AAGTATCCCTTTTTCTCTCCAGAACATGTTT	2	2	11	AA1	-	.
chr6	94079139	94079166	chr6:94079139-94079166	0	AGGCAAGCATAAATTAATATGCAAGCTT	1	2	8	DD2	-	.
chr6	94082824	94082854	chr6:94082824-94082854	0	AATCTAGCTCGAATGTTGGCTAAACTTACCT	1	2	11	AD3	2.0	.
chr6	94082996	94083016	chr6:94082996-94083016	0	AGACAAGTTTGAAAAATACTT	2	2	1	AA1	1.0	.
chr6	94089305	94089331	chr6:94089305-94089331	0	AAACTTGCTTTTTAAAGAGACTATACT	1	2	7	AD4	2.0	.
chr6	94089634	94089659	chr6:94089634-94089659	0	AGACATCCTTCTCCAGGGAGTTGTTT	1	2	6	AA2	1.0	.
chr6	94093195	94093221	chr6:94093195-94093221	0	GAAAAAGTCATGAAAGCCAGCAAGCCC	1	3	7	ACC1	-	.
chr6	94094917	94094947	chr6:94094917-94094947	0	GGGCTATTTTTTTCTGGGGAAAAAAAAGCCT	1	2	11	AA2	-	.
chr6	94100611	94100636	chr6:94100611-94100636	0	AGATATGTTTTCTTGTAGGCTTATTT	1	2	6	AA2	-	.
chr6	94101267	94101287	chr6:94101267-94101287	0	TGATCTGTCCTGAGCAAGTCC	1	3	1	ABC1	1.0	.
chr6	94102379	94102401	chr6:94102379-94102401	0	GAACAAGTTCCCTAGACACACTG	1	3	3	ABC2	3.0	.
chr6	94102628	94102658	chr6:94102628-94102658	0	AAGATAGCTCTAGTATACCCAAGACAATTCC	1	2	11	AA2	-	.
chr6	94103535	94103561	chr6:94103535-94103561	0	GGACATTTCTTAATTTGAAGTTAGTTT	1	2	7	AA2	1.0	.
chr6	94103667	94103698	chr6:94103667-94103698	0	AAAAATGTGTATATATATATATAGACTTGTTT	2	2	12	AD1	1.0	.
chr6	94107622	94107643	chr6:94107622-94107643	0	AGACATGTGCTTGAAGTAGCCC	1	2	2	AD2	1.0	.
chr6	94107728	94107748	chr6:94107728-94107748	0	GCAAAAGTTCAGAACTAGTTT	1	2	1	AD4	-	.
chr6	94107980	94108006	chr6:94107980-94108006	0	GTACCAGTCTCAGTTCTGAACATGTCC	2	2	7	BD4	-	.
chr6	94108094	94108115	chr6:94108094-94108115	0	AAAAATGCCCTAAAATATGCCT	1	2	2	AA2	1.0	.
chr6	94109228	94109249	chr6:94109228-94109249	0	GAGCAAGTTCCCAGAGAAGTTG	1	2	2	AC1	-	.
chr6	94109349	94109373	chr6:94109349-94109373	0	CAACTTCTTTCATCACAGCTAGCTC	1	3	5	ACC2	-	.
chr6	94111205	94111229	chr6:94111205-94111229	0	GAGCAAGCCTGTGGGAGGAATGTCC	1	1	5	A2	-	.
chr6	94112910	94112939	chr6:94112910-94112939	0	AGCTATGCCTGAGAACATGAGGACTAGCTA	1	3	10	ACD1	-	.
chr6	94114770	94114795	chr6:94114770-94114795	0	AAACAATCACTGCAATGAACATGTCC	2	2	6	AD1	-	.
chr6	94114903	94114931	chr6:94114903-94114931	0	AGGTTAGTTTACATTTTGTAGACATGTAT	1	2	9	AD3	-	.
chr6	94117115	94117138	chr6:94117115-94117138	0	AAGCTAGTCTCATAGAATTAGTTA	1	2	4	AC1	1.0	.
chr6	94118761	94118783	chr6:94118761-94118783	0	AGACTATCCCTTAGGACAAGATT	1	2	3	AD2	-	.
chr6	94119097	94119125	chr6:94119097-94119125	0	AGACACGTTCAAGAATATAAAAGAAGTCC	1	2	9	AB2	1.0	.
chr6	94119452	94119471	chr6:94119452-94119471	0	AGACATACTTAGGCATGTTA	3	2	0	AC2	-	.
chr6	94119576	94119608	chr6:94119576-94119608	0	GAACAAGCCAGAAGACAATGCAGTAACAAGTTC	1	2	13	CC	-	.
chr6	94120569	94120601	chr6:94120569-94120601	0	AATCATGCTTACTTTTTGAACATATGCATGTTC	1	2	13	DD2	-	.
chr6	94124752	94124780	chr6:94124752-94124780	0	GAGATTGTCTAGAGTCAGAAAGCATGACT	1	2	9	AD3	-	.
chr6	94129568	94129593	chr6:94129568-94129593	0	TAACAAGTCAGGAAAAGGATTTGTTT	1	3	6	ACC2	2.0	.
chr6	94130312	94130334	chr6:94130312-94130334	0	GAATTATCTTGCAAAACATGTTT	2	2	3	AA1	-	.
chr6	94131702	94131728	chr6:94131702-94131728	0	AGACTTGCTCTGTCCCCAGGCTAAGTG	1	3	7	ACD2	1.0	.
chr6	94133426	94133458	chr6:94133426-94133458	0	GGACATGTTTGTAACACACACAAAGAGAAATTT	2	2	13	AA1	-	.
chr6	94138604	94138632	chr6:94138604-94138632	0	AAGATAATTTAGGAAAAAAAAACTAGTTT	1	2	9	AA1	-	.
chr6	94145029	94145048	chr6:94145029-94145048	7	ATACATGTTGAGGCATGCCT	4	2	0	CD	-	.
chr6	94146308	94146334	chr6:94146308-94146334	0	GGACTTGGCCTTCTTTAAGACATCTTC	1	2	7	AD2	1.0	.
chr6	94146450	94146471	chr6:94146450-94146471	0	GAACTTGGCTATTGGCATGTTG	1	3	2	CCD2	-	.
chr6	94151027	94151053	chr6:94151027-94151053	0	AAAAATGCTGAAGTGGAAGGCATGTCA	1	3	7	ACC1	-	.
chr6	94152436	94152464	chr6:94152436-94152464	0	AAAAAAGCTTACACCGGAAAAAATTGTTC	1	2	9	AA2	1.0	.
chr6	94157582	94157604	chr6:94157582-94157604	0	GAACAAGCCCGGCCAACATGGTG	1	3	3	CCD1	1.0	.
chr6	94159620	94159648	chr6:94159620-94159648	0	TTACTAGTTGCATGACCTTAGGCAAGTCT	1	3	9	CCD1	4.0	.
chr6	94162885	94162910	chr6:94162885-94162910	0	AGACTGGTTTCATGGAAGACAATTTT	1	2	6	AB2	-	.
chr6	94163201	94163229	chr6:94163201-94163229	0	GGGTAAGCCTGATCTAATTAGAGTAGCCT	1	2	9	AA2	1.0	.
chr6	94165209	94165231	chr6:94165209-94165231	0	AAATAAACTCTTAGAGCTAGCTT	1	2	3	AA1	-	.
chr6	94168962	94168988	chr6:94168962-94168988	0	CCACATGCTTTATCTTGAAGCAAGTCT	1	2	7	CD	1.0	.
chr6	94169322	94169343	chr6:94169322-94169343	0	GAACATGCTCCCCAACAAGTAT	2	2	2	CD	2.0	.
chr6	94171020	94171039	chr6:94171020-94171039	0	AAACTAATTCAGAAAAGTCT	1	2	0	AA2	1.0	.
chr6	94174749	94174773	chr6:94174749-94174773	0	CAACTAGCCTAATCAAGGCTTAATC	1	3	5	ACD2	-	.
chr6	94175924	94175947	chr6:94175924-94175947	0	AAAATAGTTCAGATGAACATGGTT	1	2	4	AD3	-	.
chr6	94177591	94177619	chr6:94177591-94177619	0	GAGAAAGCTTCATGGATAAAGAATTGTTT	1	2	9	AA2	1.0	.
chr6	94178626	94178645	chr6:94178626-94178645	0	AAATATGTCTAAAAATGTTC	1	2	0	AA2	1.0	.
chr6	94184524	94184550	chr6:94184524-94184550	0	AGGCAAGTCCCTTCCACCTACAAGCCT	1	2	7	CD	2.0	.
chr6	94187489	94187511	chr6:94187489-94187511	0	GAGATTGTCTGCAAAGCAAGTTG	1	2	3	AC2	-	.
chr6	94187540	94187568	chr6:94187540-94187568	0	GGAATTGTCTTAACAATGTTAACAAGTTA	1	3	9	ACC1	-	.
chr6	94194467	94194490	chr6:94194467-94194490	0	GAGCATCTCTTTTAGAGCAAGTCT	1	1	4	A2	1.0	.
chr6	94198869	94198901	chr6:94198869-94198901	0	GGGGTTGTTTGTTTTTTTCTTGTAAATTTGTTT	1	2	13	AA2	-	.
chr6	94203581	94203604	chr6:94203581-94203604	0	TGCTTTGTTTACCTAAGCAAGCCT	1	3	4	ACD1	-	.
chr6	94205062	94205087	chr6:94205062-94205087	0	TAAGATGTTCCTGGGGAGGCTTGCTG	1	3	6	ACC1	1.0	.
chr6	94206263	94206290	chr6:94206263-94206290	0	GCACATGCTGCAGATTTTGGACTTGCCA	1	3	8	CCD1	-	.
chr6	94206709	94206731	chr6:94206709-94206731	0	AAACATCTCTGTCAAGCTAATCT	1	2	3	AA2	-	.
chr6	94209276	94209299	chr6:94209276-94209299	0	AGGCTTGTTTTCAACAGTAAGCTC	1	2	4	AC1	1.0	.
chr6	94212068	94212093	chr6:94212068-94212093	0	AGACTTGGTTGAACAAATGCATGTTT	1	2	6	DD2	-	.
chr6	94216157	94216178	chr6:94216157-94216178	0	CAACATCCCCACAGACAAGCTG	1	3	2	ACC2	1.0	.
chr6	94218521	94218552	chr6:94218521-94218552	0	AAACTTTTCTGGACCTTTAGATAAACAAATTT	1	2	12	AA2	-	.
chr6	94221087	94221115	chr6:94221087-94221115	0	AAACTTACCTTTGTAATTTAAAAATGTTT	1	2	9	AA2	-	.
chr6	94222333	94222353	chr6:94222333-94222353	0	AGAAATGCTCTAAACAACCCC	1	2	1	AA2	-	.
chr6	94223359	94223391	chr6:94223359-94223391	0	GGGGTTGTTTATTTTGTTCTTGTAAATTTGTTT	1	2	13	AA2	-	.
chr6	94225217	94225242	chr6:94225217-94225242	0	AAAATTATTTGCAATAAAGCAAGCTT	1	2	6	AA1	-	.
chr6	94228130	94228154	chr6:94228130-94228154	0	ATAATTGCTTTCTCTAAACTTGTCT	1	2	5	AD4	1.0	.
chr6	94228354	94228377	chr6:94228354-94228377	0	AAGCTTGGGTTTGAAAGCTAGTTT	1	2	4	DD1	-	.
chr6	94229099	94229119	chr6:94229099-94229119	0	AGTCTTGTCTTGAACTTGCTG	1	2	1	CD	-	.
chr6	94229830	94229853	chr6:94229830-94229853	0	TGACAAGTTATTTAAAAAATGCCT	1	3	4	ACC2	1.0	.
chr6	94230633	94230661	chr6:94230633-94230661	0	AAGCCTGCCCGCTAACTAAAATCATGCCC	1	2	9	BD2	-	.
chr6	94233763	94233795	chr6:94233763-94233795	0	AGGCATTCCTGTTTTCATGCCCAAAAGTTGCCT	1	2	13	AA2	1.0	.
chr6	94236611	94236641	chr6:94236611-94236641	0	AGAAATGATCTTTTAGATAATAGACATGTTT	2	2	11	AD1	-	.
chr6	94236896	94236924	chr6:94236896-94236924	0	AAACCAGTTTGAGGAAAATATGCAAGTTT	1	2	9	BD2	1.0	.
chr6	94241996	94242020	chr6:94241996-94242020	0	GAGCTTGTACAGCCAAGACAATCCT	1	2	5	AD2	1.0	.
chr6	94242615	94242647	chr6:94242615-94242647	0	AAACAAATTTACAAGAGAAAAACAAACAACTCC	1	2	13	AA2	-	.
chr6	94243732	94243759	chr6:94243732-94243759	0	GAGATAGCTTTTTCGAAGAGGCAACTTC	1	2	8	AA2	-	.
chr6	94247681	94247711	chr6:94247681-94247711	0	ATGCATGTTTCTTAAGCACTGACACTAGCTT	1	2	11	DD2	-	.
chr6	94248845	94248865	chr6:94248845-94248865	0	AAGAAAGCACCAAACTAGCCT	1	2	1	AD1	-	.
chr6	94255433	94255464	chr6:94255433-94255464	0	AAACATGTTTAATCTATATTTAGAAGTAACTT	2	2	12	AA1	-	.
chr6	94256100	94256131	chr6:94256100-94256131	0	CAACATGTTTTTAATGTTTGATAAGCACGCAC	1	3	12	BCD2	1.0	.
chr6	94262821	94262841	chr6:94262821-94262841	0	AGACAACTTTAAGACTTTTTT	1	2	1	AA2	1.0	.
chr6	94262987	94263017	chr6:94262987-94263017	0	AATCATGGCTGAAGGGGAAGCAAACATGTCC	1	2	11	DD1	-	.
chr6	94264105	94264125	chr6:94264105-94264125	0	TGACATGCCCTGGAGATGCTT	1	2	1	AC2	3.0	.
chr6	94270163	94270184	chr6:94270163-94270184	0	AGGCAATCTTGACAGCATGCCT	1	2	2	AC2	1.0	dELS
chr6	94272485	94272512	chr6:94272485-94272512	0	GGGTTTTTCTTCAAAGAAGGACTTGTTT	1	2	8	AA1	-	.
chr6	94272565	94272594	chr6:94272565-94272594	0	GGGATTGTCTCAGCTACAGAAAACAATCTC	1	2	10	AA2	-	.
chr6	94274762	94274781	chr6:94274762-94274781	0	AAACACGTACAAACATGTTT	3	2	0	BD1	3.0	.
chr6	94277628	94277647	chr6:94277628-94277647	0	AGGTTTGTTCAAACAAGTGT	2	2	0	AD3	-	.
chr6	94280779	94280811	chr6:94280779-94280811	0	GGACTTGTGTTTCTCTTCACTAAGAACTACTTT	1	2	13	AD2	2.0	.
chr6	94289918	94289940	chr6:94289918-94289940	0	GAAGTTGTCCTAGAAAGTAGCTT	1	2	3	AA2	1.0	.
chr6	94294096	94294118	chr6:94294096-94294118	0	CAGCTAGTTCTTGAAACATTCTA	1	3	3	ACC1	-	.
chr6	94298261	94298284	chr6:94298261-94298284	0	GAACATGTCAAGCAGGCCATGTTC	1	2	4	CD	3.0	.
chr6	94299002	94299025	chr6:94299002-94299025	0	AGGAAAGTTTCCTGAAACAACTTT	1	2	4	AA2	1.0	.
chr6	94303157	94303180	chr6:94303157-94303180	0	TAGCAAGCCTACATAAACTTTTTC	1	2	4	AC2	-	.
chr6	94309166	94309198	chr6:94309166-94309198	0	GGGTTTGTTTGATTTTTTCTTGTAAATTTGCTT	1	2	13	AA2	2.0	.
chr6	94315668	94315694	chr6:94315668-94315694	0	AAAAATGCTTTCCCTGGAAACATGTCG	1	2	7	AC2	4.0	.
chr6	94317095	94317119	chr6:94317095-94317119	0	CAACTTGTTTCACTAAAACCAGTTT	1	2	5	BC2	-	.
chr6	94318304	94318335	chr6:94318304-94318335	0	AAAAGTGTTCCTATCTCTCTGCAGGCTTGCCA	1	3	12	ABC1	-	.
chr6	94319725	94319750	chr6:94319725-94319750	0	AGACAGGCCTCAGGAGAAACTAACCT	1	2	6	AB2	-	.
chr6	94320701	94320728	chr6:94320701-94320728	0	AGATTTCTCTTCTACTATAGGCATGTTT	2	2	8	AA1	-	.
chr6	94323712	94323737	chr6:94323712-94323737	0	GGACCAGTTTCGTGGAAGACAATTTT	1	2	6	AB3	1.0	.
chr6	94326760	94326784	chr6:94326760-94326784	0	AAGCTACCTATAGTATGGCTTGCCC	1	3	5	ACC2	-	.
chr6	94328573	94328595	chr6:94328573-94328595	0	AGGTGAGTCCCTGAGACTTGCTG	1	3	3	ABC1	-	.
chr6	94330059	94330083	chr6:94330059-94330083	0	AAAATAGTCCTGATAGGGCCAGTCT	1	2	5	AB2	-	.
chr6	94335932	94335962	chr6:94335932-94335962	0	AAACTTACTTTACAGATGAGGAAACTGGCTT	1	2	11	AB2	-	.
chr6	94336662	94336683	chr6:94336662-94336683	0	AGATATGTTTGGGAACATACTT	1	2	2	AA2	-	.
chr6	94340551	94340572	chr6:94340551-94340572	0	AAGGTAGCTCCAGAGCCAGTTT	1	2	2	AB2	2.0	.
chr6	94341146	94341177	chr6:94341146-94341177	0	CAGCATGTTTTCTTTTAGTTCCAGACTAATTT	1	2	12	AC2	1.0	.
chr6	94341659	94341680	chr6:94341659-94341680	0	GAAAAAGTTTAAAAACAAGTGT	1	2	2	AD3	2.0	.
chr6	94342270	94342290	chr6:94342270-94342290	0	AGGCTTAACTGAAGCATGTCT	2	2	1	AD1	-	.
chr6	94343501	94343530	chr6:94343501-94343530	0	TGGCTTCTCTTCCATTTGCAGAACAAGCCA	1	3	10	ACC2	1.0	.
chr6	94343601	94343632	chr6:94343601-94343632	0	AGACATTTCTCCCTAAACCTATGAAAAAGTCT	1	2	12	AA2	1.0	.
chr6	94343965	94343994	chr6:94343965-94343994	0	AAGAATGGCTGAGGAAGGAAGAACAAGCTT	2	2	10	AD1	-	.
chr6	94346642	94346670	chr6:94346642-94346670	0	GAAAATGTTTTTTTATTAAAAACTACCCT	1	2	9	AA2	1.0	.
chr6	94348616	94348648	chr6:94348616-94348648	0	AAACAAGTCAGAGAGAAATAAAATGACTGGCCT	1	3	13	BCC1	-	.
chr6	94350431	94350459	chr6:94350431-94350459	0	GAAGCTGTCTGAGGAAAAAGGACATGCTA	1	3	9	ABC1	1.0	.
chr6	94351059	94351087	chr6:94351059-94351087	0	AGTTAAGTTCTAAACACATAAGCAAGTCC	1	2	9	AD4	-	.
chr6	94351596	94351619	chr6:94351596-94351619	0	AAGAATGTTCACAGAAGCATATTT	1	2	4	AA2	1.0	.
chr6	94351746	94351768	chr6:94351746-94351768	0	AGACTAGTCTGGCCAACATGGTG	1	3	3	CCD1	2.0	.
chr6	94354112	94354141	chr6:94354112-94354141	0	TTTCTTGCCTCCATGATAAGGAACTAGCCT	1	3	10	CDD2	-	.
chr6	94359306	94359333	chr6:94359306-94359333	0	GAACAGGCTTTATCATTTAAAATAGTCT	1	2	8	AB2	-	.
chr6	94360241	94360263	chr6:94360241-94360263	0	AAGCTTGTTTTTTGGACTAGAGT	1	2	3	DD4	2.0	.
chr6	94362046	94362066	chr6:94362046-94362066	0	AGGCAGGCCCAGAGCTTCCTC	1	2	1	AB2	2.0	.
chr6	94365147	94365173	chr6:94365147-94365173	0	AAATTAGCTGGGCATGTTAGCATGCTC	1	3	7	ACC1	2.0	.
chr6	94372250	94372271	chr6:94372250-94372271	0	TAACAAGCCTCAAAACAACCAT	1	3	2	ACD2	1.0	dELS
chr6	94379892	94379914	chr6:94379892-94379914	0	GAGTTTGTCCATTGAGCATCCCC	1	2	3	AA2	-	.
chr6	94381568	94381587	chr6:94381568-94381587	0	TGACAATCCCTGGCATGTCC	3	3	0	ACC2	-	.
chr6	94382052	94382079	chr6:94382052-94382079	0	AAGCTTGTTTTAAAATGAAAGAAAATTT	1	2	8	AA1	-	.
chr6	94383855	94383875	chr6:94383855-94383875	0	AGGCTTGTTTCCAACAGGTCT	1	2	1	BC1	1.0	.
chr6	94385092	94385119	chr6:94385092-94385119	0	GAACTTACTTTTGAAGGAGAGAATGCTT	1	2	8	AA2	1.0	.
chr6	94387292	94387323	chr6:94387292-94387323	0	AAAATAGTTGGCGAATCACTTAGAACATGCCT	1	2	12	AC1	-	.
chr6	94388189	94388211	chr6:94388189-94388211	0	AGACATGTTCGGAAGAGTAGATT	2	2	3	AD1	1.0	.
chr6	94389979	94390005	chr6:94389979-94390005	0	AAGCATGTATAAATAGTAAACATATTT	1	2	7	AD2	-	.
chr6	94394779	94394800	chr6:94394779-94394800	0	CGCCTTGTTTGGGAACAAGCTC	1	2	2	CD	2.0	.
chr6	94395623	94395643	chr6:94395623-94395643	0	AAACATGTTTTAGACTGTCTT	3	2	1	AB4	2.0	.
chr6	94396830	94396854	chr6:94396830-94396854	0	AAACTGGTTCAATAAGAAATTGCTC	1	2	5	AB2	-	.
chr6	94397485	94397508	chr6:94397485-94397508	0	AAAGTTGCCTAAGAAAGCATTTCT	1	2	4	AA2	-	.
chr6	94398838	94398868	chr6:94398838-94398868	0	GAGAATGCCAATAGTGGTTGAGAACTTGTCA	1	3	11	ACC1	1.0	.
chr6	94399024	94399053	chr6:94399024-94399053	0	AAACTTATTTATTTAAAGTTGGACTTTTTT	1	2	10	AA2	1.0	.
chr6	94400284	94400306	chr6:94400284-94400306	0	GGGCTATTTTTACAGACAAGGCT	1	2	3	AD2	-	.
chr6	94404487	94404518	chr6:94404487-94404518	0	ATACTAGCTTTAGAAATCTGTCAAAGAAGCTT	1	2	12	AD2	3.0	.
chr6	94409557	94409579	chr6:94409557-94409579	0	ATTCAAGTTTCAAAAACAAGTTC	1	2	3	DD4	-	.
chr6	94411103	94411128	chr6:94411103-94411128	0	GGACTGGTTCACATTTGGACATGTGC	1	2	6	BD2	-	.
chr6	94411342	94411370	chr6:94411342-94411370	0	TAACTAGCCCCCATCCCCACAACCAGCCC	1	3	9	BCC2	-	.
chr6	94416699	94416730	chr6:94416699-94416730	0	AAGCATGTACTCTGAACTATTAGAACTAATTT	1	2	12	AD2	-	.
chr6	94427036	94427065	chr6:94427036-94427065	0	AAACAATTCCCCTTTGGCTAAGGCTAATCT	1	2	10	AA2	1.0	.
chr6	94432507	94432539	chr6:94432507-94432539	0	AAGCAAATTTACAAGAAAAGAACAAACAACCCT	1	2	13	AA2	-	.
chr6	94434980	94435004	chr6:94434980-94435004	0	TAGCATGTTTTACAGAGGCAGGATC	1	3	5	BCD2	-	.
chr6	94439565	94439586	chr6:94439565-94439586	0	TATATTGCTTTGAAACATGCTC	1	3	2	ACD1	-	.
chr6	94440570	94440600	chr6:94440570-94440600	0	GAATTAGCTTAATTTTGTCCTAAGAATGTTT	1	2	11	AA2	-	.
chr6	94441630	94441657	chr6:94441630-94441657	0	AAACATACTCAGCCTGTAACACTTGCCT	1	2	8	AD2	2.0	.
chr6	94441931	94441958	chr6:94441931-94441958	0	CTACAAGTTTCAAAGATTTGACAAGTTC	1	3	8	CCD1	-	.
chr6	94443556	94443577	chr6:94443556-94443577	0	GATCTTGCTTGAAGGCATGTTA	2	2	2	CD	-	.
chr6	94451126	94451146	chr6:94451126-94451146	0	AAACATGTACAGAATTTGTCT	1	2	1	AD2	1.0	.
chr6	94456021	94456043	chr6:94456021-94456043	0	AGAAAAGCCACTTGGACTTGCTA	1	3	3	ACC1	1.0	.
chr6	94456467	94456499	chr6:94456467-94456499	0	AAACAACCTCAGGAATTTTGAATAAAATAGCCC	1	2	13	AA2	2.0	.
chr6	94459448	94459476	chr6:94459448-94459476	0	AAGTTTGTCTTTCTCTGCCTGGCTTGCTT	1	2	9	AC2	-	.
chr6	94460045	94460069	chr6:94460045-94460069	0	TAGCTATTTTGCTATTGACTTGTTT	1	3	5	ACC2	-	.
chr6	94460273	94460295	chr6:94460273-94460295	0	AGGCATGTCTTGGAGAGATTCCC	2	2	3	AA1	3.0	.
chr6	94463325	94463346	chr6:94463325-94463346	0	GGGCTGGTCTAAATGCTTGCTC	1	2	2	BD2	-	.
chr6	94466987	94467009	chr6:94466987-94467009	0	CAACATATCATGAGAACTTGTCC	1	3	3	ACC2	2.0	.
chr6	94468292	94468311	chr6:94468292-94468311	0	AGGCATGTCCCACCATGCCT	4	2	0	CD	-	.
chr6	94469243	94469268	chr6:94469243-94469268	0	AAAATTGTCTTCCACAAAACCAGTCC	1	2	6	AB2	1.0	.
chr6	94473025	94473044	chr6:94473025-94473044	0	AAGCTTGCCTTGCCTTGCCT	3	2	0	CD	1.0	.
chr6	94473242	94473264	chr6:94473242-94473264	0	AGGCATATTTCATGGACATTCTT	1	2	3	AA2	2.0	.
chr6	94476309	94476328	chr6:94476309-94476328	0	AGACAAGCTTGGACCTCCTC	3	2	0	AB1	-	.
chr6	94478832	94478855	chr6:94478832-94478855	0	GCACTTGCTCAGCTGAACTACCTC	1	2	4	AD3	1.0	dELS
chr6	94479044	94479075	chr6:94479044-94479075	0	AAGCATGCTCTGCTTTTAAAATAGGGAAATCC	2	2	12	AA1	-	.
chr6	94480523	94480542	chr6:94480523-94480542	0	ATAGTTGCCCAGACATGCCA	3	3	0	ACD1	1.0	.
chr6	94485597	94485629	chr6:94485597-94485629	0	AAGCATATTTTTATGTACAACTCAGACTTCCTT	1	2	13	AA2	1.0	.
chr6	94487117	94487143	chr6:94487117-94487143	0	AGTCTTGTTTCTGTTGATAACTAGCTT	1	2	7	CD	-	.
chr6	94488225	94488255	chr6:94488225-94488255	0	AAGCAATTCTCAGAGCACTGAAAACTACTTT	1	2	11	AA2	-	.
chr6	94489469	94489500	chr6:94489469-94489500	0	ACACATTTTTCTACTTGGTATCAGACTTGCTC	2	2	12	AD1	2.0	.
chr6	94493606	94493630	chr6:94493606-94493630	0	TAGCTTGTTTAATTCAAACAGTTTC	1	3	5	ABC2	-	.
chr6	94501275	94501294	chr6:94501275-94501294	0	AGGTTTGTCTAAACAAGCAT	2	2	0	AD3	3.0	.
chr6	94501732	94501752	chr6:94501732-94501752	4	TTACATGTCTGAGACATGTTT	2	2	1	CD	1.0	.
chr6	94506163	94506187	chr6:94506163-94506187	0	GGATTAGTTACCTGAGAGCAAGCTG	1	3	5	ACC1	-	.
chr6	94507531	94507559	chr6:94507531-94507559	0	AAGCTACTTCATATCAACAAGAATTGTCT	1	2	9	AA2	-	.
chr6	94510575	94510602	chr6:94510575-94510602	0	AAGGAAGTTCACTCAGCAAAGTATGTTC	1	2	8	AA2	-	.
chr6	94512762	94512792	chr6:94512762-94512792	0	GAGCATGTTAAAATCCAACACAAAGAAGCTA	1	3	11	ACC2	-	.
chr6	94515553	94515583	chr6:94515553-94515583	0	GAACATGTCTCAAAATAATAAGAGCTATTAA	1	3	11	ACD2	-	.
chr6	94516114	94516142	chr6:94516114-94516142	0	AAAAATGTCCATACTGCCCAAAGTAGTTT	1	2	9	AA2	-	.
chr6	94518022	94518046	chr6:94518022-94518046	0	AACCATGCCCCATATGGACTTCTCT	1	2	5	AD3	-	.
chr6	94519384	94519412	chr6:94519384-94519412	0	AATCATGTTTCTCCAGCCTAGACTTCTTT	1	2	9	AD3	-	.
chr6	94520943	94520966	chr6:94520943-94520966	0	AGAAAAGTTCTTTAAGACATCTTT	1	2	4	AA2	-	.
chr6	94524844	94524873	chr6:94524844-94524873	0	AAATTTGCCTTTAGGTTTTAAAGCATCTCT	1	2	10	AA2	-	.
chr6	94526190	94526212	chr6:94526190-94526212	0	CGACTGGTTTGCCAAACTTGTCA	1	3	3	BCC2	-	.
chr6	94526408	94526433	chr6:94526408-94526433	0	AGGTAAGTTTACAAATAAACTTTCTC	1	2	6	AA2	1.0	.
chr6	94528730	94528760	chr6:94528730-94528760	0	AGTCTTGTCTCCCTTGAGCACAAACTAATTC	1	2	11	AD3	1.0	.
chr6	94529725	94529747	chr6:94529725-94529747	0	GGACTTTTTTTAAGAAATTGTTT	1	2	3	AA2	-	.
chr6	94531607	94531628	chr6:94531607-94531628	0	AAACATGTTCCAAAACTTCTGA	1	3	2	ACD2	-	.
chr6	94534314	94534341	chr6:94534314-94534341	0	TGGCATGTTCTCGGCATACTACAAGCTC	1	3	8	CCD2	2.0	.
chr6	94535323	94535347	chr6:94535323-94535347	0	AAGCAAGCTCTAAGAAGGCAGGTGT	1	2	5	BD4	-	.
chr6	94536655	94536678	chr6:94536655-94536678	0	TGGCAAGCAAATGGGGACAAGCCC	1	3	4	CCD2	-	.
chr6	94537829	94537851	chr6:94537829-94537851	0	TGACATGCCCTGAAGACATTTAC	1	3	3	ACD2	1.0	.
chr6	94538933	94538956	chr6:94538933-94538956	0	AAACTTACTTTATGAGGCTAGTAT	1	2	4	AD2	-	.
chr6	94542207	94542237	chr6:94542207-94542237	0	AAACTAGTTCAGCCATTGTAGAAAGCAGTCT	1	2	11	AB1	1.0	.
chr6	94546471	94546493	chr6:94546471-94546493	0	AAGATTGTTTAAAAAAATTGCTT	1	2	3	AA2	-	.
chr6	94549793	94549815	chr6:94549793-94549815	0	AAGCAAGTTTAGAAAGTAAGCCT	1	1	3	A2	-	.
chr6	94549819	94549846	chr6:94549819-94549846	0	AAGCAAGCCCTCAAATCAGAACTTGTAG	1	2	8	CD	1.0	.
chr6	94551042	94551068	chr6:94551042-94551068	0	AAACTAGTCCAACACCAAAACAAGAAA	1	3	7	CDD3	1.0	.
chr6	94551938	94551967	chr6:94551938-94551967	0	AAGCAAGCACGATTTTGAGAGAACAAATCC	1	2	10	AD2	1.0	.
chr6	94555434	94555457	chr6:94555434-94555457	0	GGACATGTTGAGTAAAGCTAATTT	1	2	4	AC2	-	.
chr6	94556543	94556565	chr6:94556543-94556565	0	GAACTAACTTGTAAGGCTTGTCT	1	1	3	A2	-	.
chr6	94557713	94557734	chr6:94557713-94557734	0	AGGGTTGCTGCCAAACAAGTCA	1	3	2	ACC1	-	.
chr6	94558401	94558430	chr6:94558401-94558430	0	AAGCTTACCCATAGTGAAGGAGGCAAGCCC	1	1	10	A2	-	.
chr6	94558568	94558599	chr6:94558568-94558599	0	GTTCTTGCCCCCTAGGAAAGCGGGACTTGCCA	1	3	12	CDD2	2.0	.
chr6	94560232	94560262	chr6:94560232-94560262	0	GGACTTTTCACAGCCCAAAGATAACATGTCT	1	3	11	ACC2	-	.
chr6	94562623	94562650	chr6:94562623-94562650	0	CAACATGTTTCAAATCCAAGACTAGTGA	1	3	8	CCD1	-	.
chr6	94563285	94563317	chr6:94563285-94563317	0	AGAATTGCCAATTTCACTTCCTGTAGCTTGCCT	1	3	13	ACC1	-	.
chr6	94566018	94566041	chr6:94566018-94566041	0	ATACATTTCCAAGTAAACAAGCCC	2	2	4	AD1	-	.
chr6	94566055	94566082	chr6:94566055-94566082	0	AGACAATTTCCAGAAGCAGGATATGCCT	1	2	8	AA2	-	.
chr6	94569752	94569775	chr6:94569752-94569775	0	GAACATTTCCAAAAAGGCATGTAC	1	2	4	AD2	1.0	.
chr6	94571038	94571059	chr6:94571038-94571059	0	CCACCTGCTCTGGGGCTTGTCT	1	3	2	BCD1	-	.
chr6	94573611	94573635	chr6:94573611-94573635	0	TGGCTTGTCCATAAGCAGCTAGCTA	1	3	5	CCC	-	.
chr6	94574214	94574246	chr6:94574214-94574246	0	AAACAAATTTACAAGAAAAAAACAAACAACCCC	1	2	13	AA2	-	.
chr6	94575429	94575461	chr6:94575429-94575461	0	AGACAAAATCTACGTGAAAAAATAAACATGTTT	2	2	13	AD1	2.0	.
chr6	94576761	94576791	chr6:94576761-94576791	0	AGGCAAGTCCCTTCCACCTTTGAGCTTATAA	1	3	11	ACD2	-	.
chr6	94577603	94577625	chr6:94577603-94577625	0	TGACATGCCCTGGAAACATTTTT	1	2	3	AC2	-	.
chr6	94577996	94578016	chr6:94577996-94578016	0	CAACAAGTCTCTAGGTAGTTC	1	3	1	ACC2	-	.
chr6	94587841	94587873	chr6:94587841-94587873	0	GAAAATGTTGAGAAATAAATTAGAAACTTGTTT	1	2	13	AC1	-	.
chr6	94588899	94588926	chr6:94588899-94588926	0	AAACATGCTATCAAAAATTAACAAATTT	1	3	8	ACC1	-	.
chr6	94591999	94592030	chr6:94591999-94592030	0	AGACAACTTAAAATTACATATGTGACTTGTTT	1	3	12	ACC2	-	.
chr6	94594925	94594946	chr6:94594925-94594946	0	AAACATGTTTAGAACATAGCTT	2	2	2	AD1	-	.
chr6	94596137	94596163	chr6:94596137-94596163	0	GAACTTCTTCTGGTTTTAAATAAGTCT	1	2	7	AA2	-	.
chr6	94596551	94596580	chr6:94596551-94596580	0	TGTATAGTTTGAATAGCAAAAGACAAGCTC	1	3	10	ACD1	2.0	dELS
chr6	94600529	94600551	chr6:94600529-94600551	0	AAACAAGTCTTTTAAAATACTCT	1	2	3	AA1	1.0	.
chr6	94602199	94602231	chr6:94602199-94602231	0	GAAGAAGCCCCATAATCCTTCAGGGACTTATTT	1	2	13	AA2	1.0	.
chr6	94602675	94602704	chr6:94602675-94602704	0	TGGCTAGTTGCTACCAAGCTAAACATTTTC	1	3	10	ACC1	1.0	.
chr6	94603820	94603843	chr6:94603820-94603843	0	GAGCTTGTGCAGGGAAACTACCCC	1	2	4	AD2	-	.
chr6	94609400	94609420	chr6:94609400-94609420	0	AAACAAGCTTCAGGCATACAG	1	3	1	ACD2	2.0	.
chr6	94614435	94614460	chr6:94614435-94614460	0	AGACAAGTTTATTGAAAAATATGACT	2	2	6	AD1	-	.
chr6	94616066	94616089	chr6:94616066-94616089	0	AAACATGTCTTATCAAACAGTTCA	1	3	4	ABC2	-	.
chr6	94622589	94622608	chr6:94622589-94622608	0	TGGCTTGTTCAAGCATTTTT	3	2	0	AC2	-	.
chr6	94623831	94623854	chr6:94623831-94623854	0	CAACATGCTTAGAGAGACATTCTG	1	3	4	ACC1	1.0	.
chr6	94629829	94629850	chr6:94629829-94629850	0	AGTGTTGTTCCTGGGCATGTCT	1	2	2	AD4	1.0	.
chr6	94634197	94634228	chr6:94634197-94634228	0	AGGCTTCCTTAAACTACACTAGAAAATTGTTT	1	2	12	AA2	-	.
chr6	94634962	94634982	chr6:94634962-94634982	0	TAACTTGTTTTAAGCTTTTTA	1	3	1	ACC1	1.0	.
chr6	94636982	94637013	chr6:94636982-94637013	0	CTGCCAGCCCACAAAATGATTCAAACAAGCCC	1	3	12	BCD1	-	CTCF-only,CTCF-bound
chr6	94638128	94638154	chr6:94638128-94638154	0	AGACTAGTATGCTAAGTAAAATTGCTT	1	2	7	AD2	-	.
chr6	94638967	94638995	chr6:94638967-94638995	0	GAACTTGTTACAAATAGAGGCACTTGCCC	1	2	9	CD	-	.
chr6	94644184	94644206	chr6:94644184-94644206	0	GGGCAAGTTATCTTTGCTTGTCT	1	3	3	CCD2	1.0	.
chr6	94644922	94644949	chr6:94644922-94644949	0	CAACTTGCTTTGTCTGCACAGCATGCCT	1	2	8	CC	1.0	.
chr6	94652103	94652133	chr6:94652103-94652133	0	AAACAAGATTTAATTACAAATAAACAAATTT	1	2	11	AD2	2.0	.
chr6	94656213	94656243	chr6:94656213-94656243	0	AGGCTATTTTGTAGATCCTATAGGCATGCTT	1	1	11	A2	1.0	.
chr6	94662523	94662548	chr6:94662523-94662548	0	CAAATTGTCTAAGCAAGAACTTGCTA	1	3	6	ACC1	1.0	.
chr6	94662595	94662616	chr6:94662595-94662616	0	TGACTATCCTTTTAACATGTTC	1	3	2	ACC2	3.0	.
chr6	94662877	94662907	chr6:94662877-94662907	0	ATACCAGCCTACTCAATTATAGAACTTGTCA	1	3	11	BCD1	-	.
chr6	94663421	94663448	chr6:94663421-94663448	0	AGGTAAGTTTGGATTGATAGACTAGATT	1	2	8	AD3	1.0	.
chr6	94664417	94664436	chr6:94664417-94664436	0	AGGCAAATCAAGACTAGCCA	2	3	0	ACC2	-	.
chr6	94665016	94665047	chr6:94665016-94665047	0	ATGCAAGTTCAATGGGTGTTTTAGAATAGCCT	1	2	12	AD2	-	.
chr6	94666638	94666658	chr6:94666638-94666658	0	CAGCTTGTTTGAAGATAGTTC	1	2	1	AC2	-	.
chr6	94666688	94666715	chr6:94666688-94666715	0	AAAATTGTTTTATTCATAAGAGATGTCT	1	2	8	AA2	-	.
chr6	94666814	94666845	chr6:94666814-94666845	0	GTGCAAGTTTCTTTGGGGCTTGAGAAATGTTT	1	2	12	AD2	-	.
chr6	94667807	94667833	chr6:94667807-94667833	0	AGGCTTGCCTTCAATAGAAACTATTTT	1	1	7	A1	-	.
chr6	94669066	94669088	chr6:94669066-94669088	0	GAAAATGTCTCTGGGGCATGTCA	1	2	3	AC2	1.0	.
chr6	94670869	94670898	chr6:94670869-94670898	0	AAACAAATGCAGGAAGGAACAGGCAAGTTC	1	2	10	AD1	-	.
chr6	94674433	94674459	chr6:94674433-94674459	0	TGGCAAGTTGGATAAAAAGACAAGACT	1	3	7	CCD1	-	.
chr6	94674714	94674737	chr6:94674714-94674737	0	AAACAAGCTCTTAGAGACTTACTA	1	2	4	AC3	-	.
chr6	94678247	94678276	chr6:94678247-94678276	0	GAAAATGTTCCCTTCTATTACAACTTGTCT	1	2	10	AC2	1.0	.
chr6	94680861	94680892	chr6:94680861-94680892	0	AACCATGCCCTGAGGGGAAGTGGAACATGCTT	2	1	12	D1	1.0	.
chr6	94682923	94682952	chr6:94682923-94682952	0	AAATTTGTTTGATATTTTAAAAACTTGCAC	1	2	10	AD3	-	.
chr6	94683362	94683392	chr6:94683362-94683392	0	AAACTAGGTCTTTGAGAAGCAGAGCTAGTAT	1	2	11	DD2	-	.
chr6	94683607	94683626	chr6:94683607-94683626	7	GGACAGGTTCCAACATGTCT	4	2	0	BC2	1.0	.
chr6	94684018	94684049	chr6:94684018-94684049	0	GGGAAAGTTTAAAAAAACTTTAAAACAAACTC	1	2	12	AA2	-	.
chr6	94685084	94685110	chr6:94685084-94685110	0	AGTCATTCCTTGCATCTAGACTAGCTT	2	2	7	AD1	-	.
chr6	94691352	94691374	chr6:94691352-94691374	0	TGACATGCCCTGGAGACATTTTC	1	2	3	AC2	-	.
chr6	94691751	94691782	chr6:94691751-94691782	0	TGACAAGTCTCTATGAAGTTCCAAACTTTCCC	1	2	12	AC2	-	.
chr6	94693493	94693515	chr6:94693493-94693515	0	TGACTAGCTACAGGGACATACTC	1	3	3	ACC1	-	.
chr6	94693879	94693911	chr6:94693879-94693911	0	ACACTTGCTTAGAAACACAGACCAAAAAAGTCT	1	2	13	AD2	-	.
chr6	94694898	94694921	chr6:94694898-94694921	0	AAACATATCTTTAAAAACATCCTT	1	2	4	AA2	1.0	.
chr6	94696686	94696707	chr6:94696686-94696707	0	GAATATGTTCTGAGGTATGCCC	1	2	2	AA2	-	.
chr6	94698447	94698475	chr6:94698447-94698475	0	GAACATGTCCTTCGAAAGTGAATTTGATC	2	2	9	AD1	1.0	.
chr6	94698985	94699005	chr6:94698985-94699005	0	ATGATTGCCTGAGACTTGTTT	1	2	1	AD4	-	.
chr6	94699701	94699722	chr6:94699701-94699722	0	GGACATTCTACAGGACAAGTTA	1	3	2	ACC2	-	.
chr6	94700706	94700725	chr6:94700706-94700725	0	GAACTAGTTTAAAAATTCTC	2	2	0	AA1	-	.
chr6	94703831	94703852	chr6:94703831-94703852	0	AAACATCCTCATGGACATGTCC	1	1	2	A2	-	.
chr6	94707871	94707893	chr6:94707871-94707893	0	GAGCAAGTTGATATGACATGTTC	1	2	3	CC	1.0	.
chr6	94712505	94712525	chr6:94712505-94712525	0	AGGTAAATTTAAAGCAAGTCC	1	2	1	AA1	-	.
chr6	94713096	94713123	chr6:94713096-94713123	0	AGACTAGCCTGGGCAACAAAACAAGAAC	1	2	8	DD4	1.0	.
chr6	94716219	94716241	chr6:94716219-94716241	0	AAGCAGTTCTAAGAAGCAAGTTT	1	2	3	AB1	-	.
chr6	94721914	94721933	chr6:94721914-94721933	0	AAACAAGTCCTAACTATCCT	2	2	0	AC1	1.0	.
chr6	94723937	94723967	chr6:94723937-94723967	0	AAACAAATTTAGAAGAAAAACAAACAACTCC	1	2	11	AA2	1.0	.
chr6	94727256	94727286	chr6:94727256-94727286	0	ATGCAAGTCTCAAATCCAACAGGGCAGGCTT	1	2	11	BD3	-	.
chr6	94727968	94727990	chr6:94727968-94727990	0	TGACATGCCCTGGAGACATTTCC	1	2	3	AC2	-	.
chr6	94728365	94728385	chr6:94728365-94728385	0	CAGCAAGTCTCTAGGAAGTTC	1	3	1	ACC2	-	.
chr6	94728430	94728450	chr6:94728430-94728450	0	TAGGAAGTTCTAAACTTGCTC	1	2	1	AC3	-	.
chr6	94733687	94733707	chr6:94733687-94733707	0	GAACATTTCCCAGATTAGTCC	1	2	1	AA2	-	.
chr6	94734182	94734201	chr6:94734182-94734201	0	AAGCCTGCTTAGACTAGTTC	3	1	0	B1	-	.
chr6	94737313	94737342	chr6:94737313-94737342	0	AAGCATGTCTGAGAGGTGGATAACATTCCT	1	2	10	AC1	1.0	.
chr6	94740044	94740069	chr6:94740044-94740069	0	AAACAAGCTCAATTAGAAACAAAATT	1	2	6	AD4	1.0	.
chr6	94742569	94742592	chr6:94742569-94742592	0	CAACATGTCTTTTGATGCAAGTTG	1	3	4	CCD2	1.0	.
chr6	94747230	94747250	chr6:94747230-94747250	0	AAACAAGTTGTAAGCCTGTCT	1	2	1	BC2	-	.
chr6	94748172	94748200	chr6:94748172-94748200	0	TAACTTGCTCATCCATAGGAAGCAACTCT	1	2	9	AC2	-	.
chr6	94748235	94748258	chr6:94748235-94748258	0	AGTCATGTCTTCAGGATCTTGTTC	1	2	4	DD2	2.0	.
chr6	94750018	94750049	chr6:94750018-94750049	0	GGGGTTGTTTTTTTTTTCTTGTGAATTTGTTT	1	2	12	AA2	2.0	.
chr6	94751819	94751851	chr6:94751819-94751851	0	AGTTTTGTCTCAGTATTGTGGTCAGACAAGTTG	1	3	13	ACD1	-	.
chr6	94755938	94755964	chr6:94755938-94755964	0	GAATTTGCTCATTGAAATGGCATGCCA	1	3	7	ACC1	1.0	.
chr6	94756387	94756406	chr6:94756387-94756406	0	AAACTAGTTTAGAGTTGGTT	2	2	0	AD1	-	.
chr6	94758225	94758248	chr6:94758225-94758248	0	AGGCTTGCTTAGGTAAACAAAGCA	1	3	4	ACD2	2.0	.
chr6	94762694	94762726	chr6:94762694-94762726	0	TGGCTAGCCCATGTAGAAAACTGAAACTGGATC	1	3	13	BCD2	1.0	.
chr6	94763047	94763075	chr6:94763047-94763075	0	AAACAAATTTACAAGAAAAAAACAACCCC	1	2	9	AA2	1.0	.
chr6	94765623	94765652	chr6:94765623-94765652	0	AGGCATGTTTCCTTCTAAGCGGAGAGGCTC	2	2	10	AB1	2.0	CTCF-only,CTCF-bound
chr6	94769440	94769466	chr6:94769440-94769466	0	GAGGATGTCTGTATCACAGGCATTTTC	1	2	7	AA2	-	.
chr6	94769864	94769884	chr6:94769864-94769884	0	GGGCAATATCTGAGCTTGCTC	1	2	1	AD1	2.0	dELS
chr6	94773239	94773267	chr6:94773239-94773267	0	AAGCTTCTTCCCAGAAATGATACATGTTC	1	2	9	AD2	2.0	.
chr6	94774147	94774174	chr6:94774147-94774174	0	AAACATGCCTTAATATATATGCATATTT	2	2	8	AD1	1.0	.
chr6	94780715	94780739	chr6:94780715-94780739	0	TAGCTTGTTTTTGTCAGGTTTGTCA	1	3	5	ACC2	2.0	.
chr6	94781296	94781315	chr6:94781296-94781315	0	AGACTTTCCTGAAGTTGCTT	1	2	0	AA2	-	.
chr6	94781600	94781625	chr6:94781600-94781625	0	AGACATGTTCTGTCAATACCTAGTTT	1	2	6	CD	1.0	.
chr6	94784355	94784385	chr6:94784355-94784385	0	TAGCTTCCTTGCATTGGGCTAGAACATGCTG	1	3	11	ACC2	1.0	.
chr6	94784874	94784894	chr6:94784874-94784894	0	GAACTTTCCTGGGAAATGTCT	1	2	1	AA2	-	.
chr6	94790062	94790094	chr6:94790062-94790094	0	AGACATGGTTTAGTCATGACACCAAACTTGTTA	1	2	13	CD	2.0	.
chr6	94790931	94790955	chr6:94790931-94790955	0	AGACTTCTTTATAAAAAATAAGCCC	1	2	5	AA2	1.0	.
chr6	94791498	94791526	chr6:94791498-94791526	0	AAACTAGTTTCCAGTAATTAATATAGCTT	1	2	9	AD1	-	.
chr6	94792748	94792772	chr6:94792748-94792772	0	AGGCTTGTTTAAGTGAGAAAAGTCT	1	1	5	A2	-	.
chr6	94794097	94794125	chr6:94794097-94794125	0	AGGCATGTTCCCAGAAATAAAACTCATTT	1	2	9	AB4	-	.
chr6	94794663	94794691	chr6:94794663-94794691	0	GGGTATGTTATGGAACCTCAGGCATGTTA	1	3	9	ACC1	-	.
chr6	94795897	94795918	chr6:94795897-94795918	0	GGACTAGTTCTTGACCTAGCAC	1	2	2	DD1	1.0	.
chr6	94799424	94799446	chr6:94799424-94799446	0	AAAAATGTTTTAAAAACTAACTT	1	2	3	AA2	-	.
chr6	94800849	94800872	chr6:94800849-94800872	0	AAATTAGTCACCTTGGACTTGTTG	1	3	4	ACC1	-	.
chr6	94801190	94801217	chr6:94801190-94801217	0	TAACTTGTCATTCGAGGTAAATTTGTTT	1	3	8	ACC2	-	.
chr6	94801671	94801692	chr6:94801671-94801692	0	AAACATACTTGCAAATTTGCCT	1	2	2	AA2	1.0	.
chr6	94802488	94802508	chr6:94802488-94802508	0	AGACTAATCCAAAGCAAGGCC	1	2	1	AD2	-	.
chr6	94816162	94816183	chr6:94816162-94816183	0	AAGCTTGCTCACAAGCTTAGTT	1	2	2	AD4	1.0	.
chr6	94829437	94829469	chr6:94829437-94829469	0	AAACAAATTTACAAGAAAAAAACAAACAACCCC	1	2	13	AA2	-	.
chr6	94833859	94833886	chr6:94833859-94833886	0	AGACAATATTCAAGTTTAAGACATGTTC	2	2	8	AD1	1.0	.
chr6	94834015	94834035	chr6:94834015-94834035	0	CAGATTGCCCAAAACATGTCA	2	3	1	ACC1	-	.
chr6	94836895	94836914	chr6:94836895-94836914	0	AAAAATGTCTGCACATGTTC	3	2	0	AD2	-	.
chr6	94842829	94842854	chr6:94842829-94842854	0	AAACATGTCTGAATGTGAACTATTCT	2	1	6	A1	1.0	.
chr6	94843550	94843578	chr6:94843550-94843578	0	AAAGATGCTGCTTTCTTCTTAGCATGCTC	1	3	9	ACC1	1.0	.
chr6	94844779	94844804	chr6:94844779-94844804	0	ATGCTTGTCCACTGAAAGATATGTCC	1	2	6	AD2	2.0	.
chr6	94847450	94847471	chr6:94847450-94847471	0	TGACATTTTTAAAAGCATGTTC	1	2	2	AC1	1.0	.
chr6	94856284	94856316	chr6:94856284-94856316	0	AAACAAATTTACAAGAAAAAAATAAACAACCCC	1	2	13	AA2	-	.
chr6	94861369	94861400	chr6:94861369-94861400	0	CAATTAGTTACAACATTTGTATAGGCTTGTTT	1	3	12	ACC1	-	.
chr6	94861616	94861644	chr6:94861616-94861644	0	AAACATGTACTTTTATGATAGGATTGTTC	1	2	9	AD2	-	.
chr6	94868611	94868635	chr6:94868611-94868635	0	GCACTTGCTTTCAAGCAGCTTGTTC	1	2	5	CD	1.0	.
chr6	94869149	94869180	chr6:94869149-94869180	0	GGGGTTGTTTGTTTTTTCTTGTAAATTTGTTT	1	2	12	AA2	1.0	.
chr6	94874551	94874572	chr6:94874551-94874572	0	AAACATGTTAATAAAAATGTCC	1	2	2	AC2	1.0	.
chr6	94874724	94874753	chr6:94874724-94874753	0	AGGCTTTTTTTCTTCAGAATAATCATGCTC	1	2	10	AD2	1.0	.
chr6	94875344	94875370	chr6:94875344-94875370	0	GATCTTGTTCCCACTTAAGGCTTTCCT	1	2	7	AD3	2.0	.
chr6	94876497	94876519	chr6:94876497-94876519	0	AAGCATGTCAGTCAAACAATCTC	1	2	3	AC2	-	.
chr6	94878000	94878024	chr6:94878000-94878024	0	AAACATGTTTTTTAGGAGATAGTTG	1	2	5	AC1	1.0	.
chr6	94878374	94878395	chr6:94878374-94878395	0	GGGAGTGTTTTGGAGCATGTTT	3	2	2	AB4	-	.
chr6	94892059	94892088	chr6:94892059-94892088	0	GGGCTTTTTCATTGCTCTGGAAGCTTCCCC	1	2	10	AA2	2.0	.
chr6	94894491	94894520	chr6:94894491-94894520	1	AGACAAGTCCTCACTTGTACGTACTTTCTT	1	2	10	AD1	1.0	.
chr6	94895231	94895255	chr6:94895231-94895255	0	GGGGAAGTTTTGCTATAACTTGTCT	1	2	5	AC2	1.0	.
chr6	94898787	94898818	chr6:94898787-94898818	0	GAGAATGTCCCTTCTTTGAGATAAGCATGTTA	1	2	12	AC2	1.0	.
chr6	94904761	94904784	chr6:94904761-94904784	0	AGACTTGTCCTACGAAAAATGCTA	1	2	4	AC1	-	.
chr6	94905043	94905063	chr6:94905043-94905063	0	GGGAAAATTTAAGGCAAGTTT	1	2	1	AA1	1.0	.
chr6	94910879	94910911	chr6:94910879-94910911	0	GGGGTTGTTTGTTTTTTTCTTGTAAATTTGTTT	1	2	13	AA2	-	.
chr6	94912481	94912504	chr6:94912481-94912504	0	TGGCAAGTTCTCTTTAACAAGTTA	1	3	4	CCC	-	.
chr6	94915739	94915761	chr6:94915739-94915761	0	CAACATGCCTATATAGCTTATTC	1	3	3	ACC1	-	.
chr6	94916278	94916299	chr6:94916278-94916299	0	GAACAAACTTCTGAGCTTTCTC	1	2	2	AA2	1.0	.
chr6	94919607	94919629	chr6:94919607-94919629	0	TGACATGTCCTGCAGACATTTTC	1	2	3	AC2	-	.
chr6	94920536	94920567	chr6:94920536-94920567	0	AAACATTCTTATTGTTGATAGGGAGAAAGTTT	1	2	12	AA2	-	.
chr6	94923844	94923874	chr6:94923844-94923874	0	AAGCATATTCAGTTTATGCCAAGGCAAGTCA	1	2	11	AC2	-	.
chr6	94928823	94928847	chr6:94928823-94928847	0	GGGCTTTTTTTTGATTGGCAAGCTA	1	3	5	ACC2	-	.
chr6	94929820	94929843	chr6:94929820-94929843	0	TTGAATGTCTGTAAGAACTTGCTT	1	3	4	ACD1	-	.
chr6	94930243	94930264	chr6:94930243-94930264	0	AGACTTGTTTATGTGGTTGCTT	1	2	2	AD1	-	.
chr6	94930351	94930371	chr6:94930351-94930371	0	GAGCTCGTGCAAGGCATGTCT	2	2	1	BD1	1.0	.
chr6	94930583	94930614	chr6:94930583-94930614	0	GGACTTTCTCTCTGGCTGCTCTGAACATGATT	1	2	12	AD2	-	.
chr6	94931096	94931126	chr6:94931096-94931126	0	TAGCTTCTTTTTGTTGGGTTACAACATGCTC	1	3	11	ACC2	1.0	.
chr6	94933723	94933748	chr6:94933723-94933748	0	GAGCCACTTCCACTGCAGGCTAGCCC	1	2	6	AB1	-	.
chr6	94934270	94934298	chr6:94934270-94934298	0	GCACATGCCCATAGTCCAGAATCTTGCTT	1	2	9	DD2	-	.
chr6	94934950	94934977	chr6:94934950-94934977	0	AGGCATGACTGCTTCATCAGATTTGCTT	1	2	8	AD2	1.0	.
chr6	94936047	94936079	chr6:94936047-94936079	0	GAGCTATTTTTCACTTTATTATTAAATAAGCTT	1	2	13	AA2	-	.
chr6	94936605	94936627	chr6:94936605-94936627	0	AGACTTGTCTTACAAAAAAATTC	1	2	3	AA1	-	.
chr6	94938778	94938806	chr6:94938778-94938806	0	AAACAAATTTACAAGCAAAAAACAACTCC	1	2	9	AA2	2.0	.
chr6	94947286	94947318	chr6:94947286-94947318	0	AAACAAATTTACAAGAAAAAAACAAACAACCCC	1	2	13	AA2	-	.
chr6	94953010	94953029	chr6:94953010-94953029	0	AGAAATGTCCAGGCATTTCT	1	2	0	AA2	-	.
chr6	94954903	94954923	chr6:94954903-94954923	0	AGAAAAGCCCTAAACTTTTCT	1	2	1	AA2	-	.
chr6	94958443	94958474	chr6:94958443-94958474	0	AGGCATGCATACAAAAATAAATAAGCAAATCC	1	2	12	AD2	1.0	.
chr6	94961820	94961849	chr6:94961820-94961849	0	AAGCAAATTTGGGATGTTTTGGGCATTTTT	1	2	10	AA2	-	.
chr6	94962154	94962184	chr6:94962154-94962184	0	AGACTTTCCTTTAATTATTTAAAAATAGTTT	1	2	11	AA2	1.0	.
chr6	94965967	94965986	chr6:94965967-94965986	0	AGAATTGCTTAAGCATGTTT	4	1	0	A1	-	.
chr6	94972569	94972595	chr6:94972569-94972595	0	ACAAAAGCCTCAAAAGTAAGCAAGCTA	1	3	7	ACD1	-	.
chr6	94975619	94975641	chr6:94975619-94975641	0	AAACATATTCACAGTGCTTGTTT	1	2	3	AD2	-	.
chr6	94978001	94978021	chr6:94978001-94978021	0	CAACAAGTCTCTAGGAAGTTT	1	3	1	ACC2	-	.
chr6	94979213	94979238	chr6:94979213-94979238	0	GAGATAGTCCAAAGAAGAAAATGTCT	1	2	6	AA2	-	.
chr6	94979481	94979505	chr6:94979481-94979505	0	AAAGAAGTTCAATATGAACTACTTT	1	2	5	AA2	-	.
chr6	94980827	94980857	chr6:94980827-94980857	0	GAACATGTTTCATTTCTTTAAAAGTATATTT	2	2	11	AA1	-	.
chr6	94985615	94985640	chr6:94985615-94985640	0	AATATTGTTCAGTATGAGACATGTTT	1	2	6	AD4	-	.
chr6	94998672	94998696	chr6:94998672-94998696	0	AGAGATGTTCTATATGGACATTCTT	1	2	5	AA2	-	.
chr6	95002244	95002272	chr6:95002244-95002272	0	TAACATGTTTTAAAATGTTAAACTACACC	1	3	9	ACD2	-	.
chr6	95004166	95004188	chr6:95004166-95004188	0	GGACTTGCTTCAGAAGCTAGCAC	1	1	3	D1	-	.
chr6	95005402	95005428	chr6:95005402-95005428	0	GGAAATGTTCATAATAAAAGCATGATC	1	2	7	AD3	-	.
chr6	95009772	95009792	chr6:95009772-95009792	0	TAACTTGCACCTGACTTGCCT	1	3	1	CCD2	-	.
chr6	95014935	95014957	chr6:95014935-95014957	0	AGGCAATTTTAAAGAACAATTTT	1	2	3	AA2	-	.
chr6	95015980	95016005	chr6:95015980-95016005	0	AAACATTTTCACAGAGAAAAATGTCC	1	2	6	AA2	-	.
chr6	95016332	95016352	chr6:95016332-95016352	0	GAGCTAGTTCAGAGCATTTAT	1	2	1	AD4	-	.
chr6	95073578	95073608	chr6:95073578-95073608	0	TGGCAAGTTTGTTTCTTCTAAGGGCTCTCTT	1	3	11	ABC2	-	.
chr6	95076747	95076767	chr6:95076747-95076767	0	AAACTGGCTTGAAATATGTTT	1	2	1	AB2	-	.
chr6	95079803	95079824	chr6:95079803-95079824	0	AAAAATGCTTGAAAACAACTTT	1	2	2	AA2	-	.
chr6	95080383	95080403	chr6:95080383-95080403	0	GAGTTAGTTTCAAAAATGTTT	1	2	1	AA2	-	.
chr6	95081136	95081167	chr6:95081136-95081167	0	AGACTAGGTTATATAGTTATCAGAAGTTGTTT	1	2	12	AD2	-	.
chr6	95081845	95081875	chr6:95081845-95081875	0	AAGCAATCTTATGTTTCTCTGCAACATGCTT	1	2	11	AC2	-	.
chr6	95082447	95082472	chr6:95082447-95082472	0	TAACTTGTTTTATTTTGTACATGCTA	1	3	6	CCD2	-	.
chr6	95085324	95085345	chr6:95085324-95085345	0	AAACAAATCTGAAGACTTGTGT	1	2	2	AD2	-	.
chr6	95086245	95086267	chr6:95086245-95086267	0	AGACTAGCCTGGCCAACATGATG	1	3	3	CCD1	-	.
chr6	95086294	95086320	chr6:95086294-95086320	0	AAATTAGCTGGGTGTGATGGCATGCCC	1	3	7	ACC1	-	.
chr6	95087038	95087065	chr6:95087038-95087065	0	GGACAAGCTCAAGTTATGTATCAAGTTT	1	2	8	CD	-	.
chr6	95087844	95087864	chr6:95087844-95087864	0	AAGCAAGCTTGGAAAATTCCC	2	2	1	AA1	-	.
chr6	95087874	95087896	chr6:95087874-95087896	0	AAGCTTGTTTAGAAGGGTTGTTC	1	1	3	A2	-	.
chr6	95088773	95088803	chr6:95088773-95088803	0	AGACATGCTTTCTTTGCATGTACACTAGTTG	1	2	11	CD	-	.
chr6	95089120	95089142	chr6:95089120-95089142	0	TAGCAAGCCCTCATAGCTCGTTT	1	3	3	BCC1	-	.
chr6	95089592	95089613	chr6:95089592-95089613	0	GAGTATGTGCCAAAACATGCTT	2	2	2	AD1	-	.
chr6	95090129	95090149	chr6:95090129-95090149	0	AAACCTGTTTAGAACTTTCTT	1	2	1	AB3	-	.
chr6	95092336	95092368	chr6:95092336-95092368	0	AAAAATGTCTATGTATAAAGAAAAGGAAAGTTC	1	2	13	AA2	-	.
chr6	95094751	95094775	chr6:95094751-95094775	0	TAGTAAGCTCCCATGAGGCATGTTT	1	2	5	AC3	-	dELS,CTCF-bound
chr6	95102145	95102167	chr6:95102145-95102167	0	AAAGAAGCTCTTTGAATTTGCTT	1	2	3	AA2	-	.
chr6	95102982	95103005	chr6:95102982-95103005	0	AAACAAGTTCTATCCGGAAAGCTT	1	2	4	AC1	-	.
chr6	95113343	95113363	chr6:95113343-95113363	0	GAAGAAGTTCTAGACTTTCTT	1	2	1	AA2	-	.
chr6	95113526	95113552	chr6:95113526-95113552	0	GATCTTGTTTTCTTTTAAGGTTAGTTT	1	2	7	AD2	-	.
chr6	95114113	95114135	chr6:95114113-95114135	0	AAACATGCTTCTTCAACTAACCT	1	2	3	AC1	-	.
chr6	95116206	95116234	chr6:95116206-95116234	0	GAACTAGTACTGAGTGTCCAGAGATGCTT	1	2	9	AD2	-	.
chr6	95117880	95117900	chr6:95117880-95117900	0	AAACTAGCTATAAGCTCGCTT	1	2	1	BC2	-	.
chr6	95118340	95118365	chr6:95118340-95118365	0	AAACAAGTGCACTTACAACCAAGTCC	1	2	6	DD2	-	.
chr6	95119226	95119249	chr6:95119226-95119249	0	AGACTATTTTTCTTGAGCATATTC	1	2	4	AA2	-	.
chr6	95124760	95124786	chr6:95124760-95124786	0	AGGTATGTCCGTACATAAAACAATCCT	1	2	7	AA2	-	.
chr6	95125825	95125853	chr6:95125825-95125853	0	GAACAAGGCTTTGCATCAAGAGTATGTTT	1	2	9	AD2	-	.
chr6	95128140	95128169	chr6:95128140-95128169	0	AGACAAGTTAACTCCTCTTTAGTCATGTTC	1	2	10	CD	-	.
chr6	95129008	95129027	chr6:95129008-95129027	0	AAACTAGTCACAACATCTTT	4	3	0	ACC1	-	.
chr6	95130401	95130431	chr6:95130401-95130431	0	GAGCATTTTTGCTTAAGCGTTAGCCATGTTT	1	2	11	AD2	-	.
chr6	95130705	95130735	chr6:95130705-95130735	0	ATACTTATTCAGAATGGTAGCGAACTAGTCC	1	2	11	AD1	-	.
chr6	95132513	95132536	chr6:95132513-95132536	0	AGACAAGTTATAGGTGAAATGTCC	1	3	4	ACC2	-	.
chr6	95134130	95134154	chr6:95134130-95134154	0	CAACTTGCCCAAGTAGAAGAAGCTG	1	3	5	ACC2	-	.
chr6	95135242	95135269	chr6:95135242-95135269	0	AAGCTAGTCCATTATTCAGAGCTAGGAA	1	3	8	CDD3	-	.
chr6	95135485	95135506	chr6:95135485-95135506	0	AAATAAGTCAGGTAACTTGTCC	1	3	2	ACC1	-	.
chr6	95136137	95136159	chr6:95136137-95136159	0	GACTATGTTTGGAAAACTTGCCA	1	3	3	ACD1	-	.
chr6	95138145	95138177	chr6:95138145-95138177	0	AAGCTTACCTTTTTCACTCAGCCAAACATTTTT	1	2	13	AA2	-	.
chr6	95140657	95140676	chr6:95140657-95140676	0	TAACTTGTTAAGGCTTATTT	3	3	0	ACC1	-	.
chr6	95142389	95142409	chr6:95142389-95142409	0	AAAAATGTTTTTAGCTTGCTC	1	2	1	AC2	-	.
chr6	95145221	95145246	chr6:95145221-95145246	0	TGGCATGTCTTGCTGAGGGCAGGTCA	1	3	6	BCC1	-	.
chr6	95149672	95149692	chr6:95149672-95149692	0	GTGCATGTCCACAGCAAGCTG	2	3	1	CCD1	-	.
chr6	95150653	95150675	chr6:95150653-95150675	0	AAACTTCACTGTAAAACTTGTTC	1	2	3	AD1	-	.
chr6	95151374	95151393	chr6:95151374-95151393	0	AAACATTCCTAAACTTATCC	1	2	0	AA2	-	.
chr6	95152438	95152457	chr6:95152438-95152457	0	TAGCAAGTCCAAGCTTTTGT	2	3	0	ACD2	-	.
chr6	95160599	95160629	chr6:95160599-95160629	0	AAACTTCTTTCTAAAATTATCAAACTATCCT	1	2	11	AA2	-	.
chr6	95166169	95166192	chr6:95166169-95166192	0	AAACAAATTCAAGGAAATAAGTTT	1	2	4	AA2	-	.
chr6	95167053	95167075	chr6:95167053-95167075	0	AAACTTGCCTAAGAGACAAGAAA	1	3	3	CDD3	-	.
chr6	95168424	95168450	chr6:95168424-95168450	0	AATCTAGTTTCTGCCTAGATCTAGCCT	1	2	7	DD2	-	.
chr6	95169748	95169770	chr6:95169748-95169770	0	TTATATGTTCCAAGAACTTGCCT	1	3	3	ACD1	-	.
chr6	95176818	95176839	chr6:95176818-95176839	0	AGACAAGTTAAAAAAATAGTTA	1	3	2	ACC2	-	.
chr6	95177157	95177180	chr6:95177157-95177180	0	TGACAAGCCTATGAAAGCAAGATG	1	3	4	CCD1	-	.
chr6	95181103	95181135	chr6:95181103-95181135	0	AAGTATGTCACATGTAATATTTGGGACAAGCCT	1	2	13	AC1	-	.
chr6	95189235	95189264	chr6:95189235-95189264	0	GAGCATGTTAACTTCTTTGAAGAAATGTTT	1	2	10	AC2	-	.
chr6	95192452	95192475	chr6:95192452-95192475	0	TAGCAAATTCAAACAGACTAGTTT	1	2	4	AC1	-	.
chr6	95195386	95195417	chr6:95195386-95195417	0	AAACAAGCATGAATATATTATAAAACTACTCT	1	2	12	AD2	-	.
chr6	95200381	95200408	chr6:95200381-95200408	0	AAACAATCTTACCCATAATAACATGCCA	1	3	8	ACC2	-	.
chr6	95201651	95201679	chr6:95201651-95201679	0	TAGCATGTTAGCCATAGTAGAACTTTTCT	1	3	9	ACC1	-	.
chr6	95203566	95203589	chr6:95203566-95203589	0	AAAATAGCACTGATAGACTTGCTC	1	2	4	AD1	-	.
chr6	95204080	95204109	chr6:95204080-95204109	0	AAACTTGATTTCCTTTTGCTGTGCTAGCTT	1	2	10	DD2	-	.
chr6	95205276	95205302	chr6:95205276-95205302	0	GAAAGTGCCTAGGGAAGGAGCATGCTA	1	3	7	ABC1	-	.
chr6	95206173	95206192	chr6:95206173-95206192	0	ATACATGCTTAAAGTTGTTC	3	2	0	AD2	-	.
chr6	95207941	95207963	chr6:95207941-95207963	0	GGGCAATTTTATAAAACTTTCTT	1	2	3	AA2	-	.
chr6	95209062	95209084	chr6:95209062-95209084	0	AGCCTAGTTTAAAAGGCTTTTTT	1	2	3	AD3	-	.
chr6	95210356	95210388	chr6:95210356-95210388	0	AAACAAACTTGCAACCATTCTGGGAGCATATTC	1	2	13	AA2	-	.
chr6	95212781	95212806	chr6:95212781-95212806	0	GGACAAGTCAAGGGACTGGGAAGTTT	1	3	6	ACC2	-	.
chr6	95215167	95215195	chr6:95215167-95215195	0	GGGCAGGCTCTAGAAGCTGAAAGTAGCCC	1	2	9	AB2	-	.
chr6	95217868	95217887	chr6:95217868-95217887	0	GAGAAAGTTATAACTTGTTT	3	3	0	ACC1	-	.
chr6	95218398	95218417	chr6:95218398-95218417	0	GAGCAAGTTTATGGTTGTTT	2	2	0	AD1	-	.
chr6	95219131	95219150	chr6:95219131-95219150	0	CAATTTGTCCAAACTAGTTT	3	2	0	AC3	-	.
chr6	95220090	95220115	chr6:95220090-95220115	0	AAACAAGCATTATAACAAACATTTTC	1	2	6	AD2	-	.
chr6	95222037	95222066	chr6:95222037-95222066	0	AATCTAGTTTTTCAATTCTGAGACATCTCT	1	2	10	AD3	-	.
chr6	95226767	95226792	chr6:95226767-95226792	0	AAGCTTGCTAATATATGAACATATCA	1	3	6	ACC1	-	dELS
chr6	95228625	95228655	chr6:95228625-95228655	0	AGAAAAGTTCTTTTAATACATATACATGTCT	1	2	11	AD2	-	dELS,CTCF-bound
chr6	95229577	95229602	chr6:95229577-95229602	0	AAACATTTTTCTAAACAAACTACTTT	1	2	6	AA2	-	.
chr6	95231370	95231398	chr6:95231370-95231398	0	AAACATCTTTTGAAATGACAGACATGCAT	1	2	9	AD2	-	.
chr6	95233750	95233779	chr6:95233750-95233779	0	TAACTAGTTACAAAGAGACAAGGGAAGCCC	1	3	10	ACC2	-	.
chr6	95234948	95234969	chr6:95234948-95234969	0	TAACAAATTATGAAGCATGCTT	1	3	2	ACC2	-	.
chr6	95235589	95235613	chr6:95235589-95235613	0	AAACTATTTAAATATTAACAAGTTT	1	3	5	ACC2	-	.
chr6	95239127	95239156	chr6:95239127-95239156	0	AGCCAAGTTCTCAAATAGACAGGCAATTCC	1	2	10	AD3	-	dELS,CTCF-bound
chr6	95239306	95239336	chr6:95239306-95239336	0	GGACTTGTATTCCCAACACACAGAATTGCCT	1	2	11	AD2	-	dELS,CTCF-bound
chr6	95243775	95243807	chr6:95243775-95243807	0	AAGCTTCCCTCCATCTCTGCAGTGAGCAGGCTC	1	2	13	AB2	-	.
chr6	95243819	95243847	chr6:95243819-95243847	0	AATGATGCCCATAGCCAGAAGACATGTTC	1	2	9	AD4	-	.
chr6	95244605	95244631	chr6:95244605-95244631	0	AAGAAAGTCTGAGAAAAGAACTGGCCT	1	2	7	AB3	-	.
chr6	95251905	95251931	chr6:95251905-95251931	0	GAACTAGCTCAGAAACGGGACTTCTTT	1	1	7	A1	-	.
chr6	95252496	95252515	chr6:95252496-95252515	0	TATGTTGCCCAGGCTAGTCT	2	3	0	ACD1	-	.
chr6	95252841	95252868	chr6:95252841-95252868	0	AAATATCTTCCTCAAAATAAGCATGTTT	2	2	8	AA1	-	.
chr6	95254892	95254917	chr6:95254892-95254917	0	AAGCAAGATTTAAGGAAAGCATTTTC	1	2	6	AD2	-	dELS,CTCF-bound
chr6	95255063	95255084	chr6:95255063-95255084	0	GGACAAGTTACTTAACTTCTCT	1	3	2	ACC1	-	dELS,CTCF-bound
chr6	95256794	95256819	chr6:95256794-95256819	0	GAACTTTCTTAGTGAGGGGCTTGTTT	1	1	6	A2	-	.
chr6	95260249	95260278	chr6:95260249-95260278	0	CACCATGCTCGGCCAAAAACAAACAAGTTT	1	2	10	CD	-	.
chr6	95261173	95261199	chr6:95261173-95261199	0	GGGTAAGACTGAGACTGGGGCTTGTCC	1	2	7	AD1	-	.
chr6	95263003	95263035	chr6:95263003-95263035	0	GGGCAAGTCCCCAGATGAAACAAGAGAATTCCT	2	2	13	AA1	-	.
chr6	95264370	95264399	chr6:95264370-95264399	0	AAACAAGTTAAGAAAAAAGGGAACAAGATT	1	2	10	CD	-	.
chr6	95264415	95264437	chr6:95264415-95264437	0	GAACTAGCTCCAGGGGCAAACAG	1	3	3	ACD2	-	.
chr6	95267789	95267821	chr6:95267789-95267821	0	AAACAAACACAAAAGTACTGGAAAGACAAGTTT	1	2	13	AD1	-	.
chr6	95268183	95268206	chr6:95268183-95268206	0	CATCATGTTACCCAAGACATGTTT	1	3	4	CCD1	-	.
chr6	95269789	95269809	chr6:95269789-95269809	0	GAAAAAGTGTTAAACAAGTTC	1	2	1	AD1	-	.
chr6	95272838	95272857	chr6:95272838-95272857	0	GAGCAAGTATAGTCTAGTTT	2	2	0	DD2	-	.
chr6	95274272	95274294	chr6:95274272-95274294	0	AGGCATTCTCTAAAAACATCCTT	1	2	3	AA2	-	.
chr6	95275659	95275688	chr6:95275659-95275688	0	AGACAGGTTTGTGTTGAATTAAACATTTTC	1	2	10	AB2	-	.
chr6	95276823	95276853	chr6:95276823-95276853	0	GAAATTGCTCCAAAAAAACTTGAACATCTTT	1	2	11	AA2	-	.
chr6	95284667	95284688	chr6:95284667-95284688	0	AAACATTTCTCCAAACATACTT	1	2	2	AA2	-	.
chr6	95285119	95285150	chr6:95285119-95285150	0	AGAGAAGCTTCTCATAGAGAGATAGCAAGCTG	1	3	12	ACC1	-	.
chr6	95285760	95285783	chr6:95285760-95285783	0	GAGCTAGCTCTTTGAAATGTGTTC	1	2	4	AB1	-	.
chr6	95286851	95286876	chr6:95286851-95286876	0	GGAGTAGCCCTTCCAGGCACTAGTCC	1	2	6	AD2	-	.
chr6	95288224	95288247	chr6:95288224-95288247	0	AAACATGTCCAGTTTGACAAGCTT	2	1	4	C2	-	.
chr6	95288545	95288577	chr6:95288545-95288577	0	CAAGTAGCTTATTAAAAGATGTTGGGCAAGCTA	1	3	13	ACC1	-	.
chr6	95291633	95291655	chr6:95291633-95291655	0	TAACATGCCTTTGAAAAATGTTC	1	2	3	AC2	-	.
chr6	95294148	95294167	chr6:95294148-95294167	0	GATCTTGCTTAAACAGGTTT	2	2	0	BD3	-	dELS
chr6	95297704	95297731	chr6:95297704-95297731	0	AGACATTTTTAAACACCTGAACAAGTTA	1	2	8	AC2	-	.
chr6	95304125	95304146	chr6:95304125-95304146	0	GGACTTGGCCCCAAGCAACTTC	1	2	2	AD2	-	.
chr6	95305161	95305182	chr6:95305161-95305182	0	TAGCAAATTTATAAACTTGTTC	1	2	2	AC1	-	.
chr6	95309451	95309477	chr6:95309451-95309477	0	GAGCAATCCCAGCCTGAATGCTTGCTC	1	2	7	AD2	-	.
chr6	95309486	95309509	chr6:95309486-95309509	0	AATCAAGCTTATGGAATCAAGTTT	1	2	4	DD2	-	.
chr6	95310611	95310632	chr6:95310611-95310632	0	AAGCTAGCCCACAAATAATTCC	1	2	2	AA1	-	.
chr6	95312521	95312549	chr6:95312521-95312549	0	AAACTAGTTCATTCTTTTTCACCATGCTG	1	3	9	CCD2	-	.
chr6	95316707	95316730	chr6:95316707-95316730	0	AAACTTGTTATATTGAGAAAGTCT	1	2	4	AC2	-	.
chr6	95319705	95319728	chr6:95319705-95319728	0	AAGCAACTTCTAGGAAACATCTTT	1	2	4	AA2	-	.
chr6	95320210	95320232	chr6:95320210-95320232	0	GGATAAGTCCTGAAGACTTTTCT	1	2	3	AA2	-	.
chr6	95321032	95321060	chr6:95321032-95321060	0	TAGCTAATTCTTTGAAATTCAACTTGTTC	1	3	9	ACC2	-	.
chr6	95323101	95323133	chr6:95323101-95323133	0	GGGGTTGTTTGATATTTTCTTGTAAATTTGTTT	1	2	13	AA2	-	.
chr6	95328819	95328842	chr6:95328819-95328842	0	AAACAAGATTAATAAGGCATACTC	1	2	4	AD2	-	.
chr6	95330969	95330991	chr6:95330969-95330991	0	GAACTAGTTTTTCAGGTTATCTT	1	2	3	AA1	-	.
chr6	95331288	95331311	chr6:95331288-95331311	0	TGACATCTCCACTTGGGCAAGCTG	1	3	4	ACC2	-	.
chr6	95332209	95332231	chr6:95332209-95332231	0	AAGTTAACCTGAAAAACTAGTTC	1	2	3	AA1	-	.
chr6	95336203	95336229	chr6:95336203-95336229	0	AGACTTGCTTTATGGCAAAGCATGTAC	2	1	7	D1	-	.
chr6	95336943	95336970	chr6:95336943-95336970	0	AAACAAATTTACAAGAAAAAACAACCCC	1	2	8	AA2	-	.
chr6	95342825	95342844	chr6:95342825-95342844	0	AGGCAAATACAAACATGCTC	3	2	0	AD1	-	.
chr6	95342930	95342960	chr6:95342930-95342960	0	AGAGTTGCCAAGGGGAGAAAGAAACAAGTCA	1	3	11	ACC1	-	.
chr6	95344795	95344819	chr6:95344795-95344819	0	AAACATGCTATCAACAGATATGCCA	1	3	5	ACC2	-	.
chr6	95346012	95346041	chr6:95346012-95346041	0	AAAATTGTTTTTGATTATAAAAACTTCCTC	1	2	10	AA2	-	.
chr6	95347140	95347167	chr6:95347140-95347167	0	GAGCTGTTCTATGTGGCTAGACATGCTC	2	2	8	AB1	-	.
chr6	95348502	95348521	chr6:95348502-95348521	0	AAACATGTTTAAAATTATCT	2	2	0	AA1	-	.
chr6	95351762	95351792	chr6:95351762-95351792	0	AAAGAAGTGTTCATGAACGCAGAGCATGCCC	2	2	11	AD1	-	.
chr6	95352760	95352792	chr6:95352760-95352792	0	AAAATTGTTTCAAATATTGAATAAAATTAGCTT	1	2	13	AA2	-	.
chr6	95356223	95356248	chr6:95356223-95356248	0	AAAAGAGTTCTGTTTTGGACTTGTTA	1	3	6	ABC1	-	.
chr6	95357416	95357435	chr6:95357416-95357435	0	AAGATAGTCTGGAAAAGTCT	1	2	0	AA2	-	.
chr6	95359048	95359078	chr6:95359048-95359078	0	TATTTTGTCCCAAATTAAATAAAACTAGCTC	1	3	11	ACD1	-	.
chr6	95361578	95361607	chr6:95361578-95361607	0	TAACTAGTCAGCATTGCTGCAAACATGTCT	1	2	10	CC	-	.
chr6	95364189	95364220	chr6:95364189-95364220	0	TAACTAGCCTGAAACCACTAGAGGGCAAGCTT	1	1	12	C1	-	CTCF-only,CTCF-bound
chr6	95365894	95365921	chr6:95365894-95365921	0	GCACTTGCCTGGGCACCAAAGCTTTCTC	1	2	8	AD3	-	.
chr6	95371389	95371412	chr6:95371389-95371412	0	ATAATTGCTCAGCAAAGCATGCCA	1	3	4	ACD1	-	.
chr6	95373211	95373236	chr6:95373211-95373236	0	CGACGTGCTCCAAGCTTGGCTTGCCC	1	3	6	BCC1	-	.
chr6	95379507	95379535	chr6:95379507-95379535	0	AAAATAGCCCATATAGCCAAGACAATCCT	1	2	9	AA2	-	.
chr6	95379545	95379566	chr6:95379545-95379566	0	GAACAAGCCTGAAGACATCATG	1	3	2	ACD2	-	.
chr6	95382300	95382331	chr6:95382300-95382331	0	AGACTTGCCTTTTGTATTGTCGAGGCATCATG	1	3	12	ACD2	-	.
chr6	95383097	95383121	chr6:95383097-95383121	0	AAAAATGTTCCTGAAAAGCAAGCAT	1	2	5	AD3	-	.
chr6	95383222	95383247	chr6:95383222-95383247	0	AAACATATCTGTAATTGAACAAATTT	1	2	6	AA2	2.0	.
chr6	95383324	95383351	chr6:95383324-95383351	0	GGACTTGTTATAGGATTGTGGCTTGTGT	1	3	8	CCD1	-	.
chr6	95383353	95383372	chr6:95383353-95383372	0	AGGCAAGTTTGGAAAAGCGT	2	2	0	AD1	-	.
chr6	95386297	95386317	chr6:95386297-95386317	0	AAACAAGCTCAGAAATTGGTC	1	2	1	AD1	-	.
chr6	95391684	95391712	chr6:95391684-95391712	0	TGGCATGCTCACATTCTCCCAGCTTTCCT	1	3	9	ACC1	2.0	.
chr6	95398558	95398579	chr6:95398558-95398579	0	GGAGAAGTTTATGAGAATGTTT	1	2	2	AA2	2.0	.
chr6	95404439	95404471	chr6:95404439-95404471	0	AAGCATGTTTGACTATAGAGCCAAGGCAAGACT	2	1	13	D1	-	.
chr6	95406380	95406402	chr6:95406380-95406402	0	CACCATGTTGGTCAGGCTAGTCT	1	3	3	CCD1	1.0	.
chr6	95415555	95415585	chr6:95415555-95415585	0	AAGGTTGTTTTTGTGCTTTAGAACCTTGCCT	1	2	11	AD2	1.0	.
chr6	95416384	95416403	chr6:95416384-95416403	0	TGGACAGCTTAAACTTGTCT	1	3	0	ABC1	-	.
chr6	95420185	95420211	chr6:95420185-95420211	0	AGGCAAGTCCCTTCTACAAATGAGCCT	1	2	7	AB1	1.0	.
chr6	95422973	95422998	chr6:95422973-95422998	0	GAGCAAGTTAAATTCCAGGCATTCTA	1	3	6	ACC1	-	.
chr6	95425966	95425988	chr6:95425966-95425988	0	CACCATGTTGGCCAAGCTAGTCT	1	3	3	CCD1	-	.
chr6	95427946	95427966	chr6:95427946-95427966	0	GAACTTCCTAGAAACTTGTTG	1	3	1	ACC2	-	.
chr6	95429041	95429066	chr6:95429041-95429066	0	GGACTTGCCTTGTCTCAGATAAGACT	1	2	6	AD1	1.0	.
chr6	95429662	95429690	chr6:95429662-95429690	0	ACACTTGCTTTTCCACTGTAAACAATTTT	1	2	9	AD3	-	.
chr6	95430500	95430523	chr6:95430500-95430523	0	AGACATGCCAAAGATGACTTTTTC	1	3	4	ACC1	3.0	.
chr6	95432378	95432397	chr6:95432378-95432397	0	AGACAAATCTTAGCATGTCA	3	3	0	ACC2	2.0	.
chr6	95435678	95435708	chr6:95435678-95435708	0	AAACATGCTAAAATTTATCATAGAGAAGCTA	1	3	11	ACC2	1.0	.
chr6	95441244	95441266	chr6:95441244-95441266	0	AGACAAGCCTGGCCAACATGGTG	1	3	3	CCD1	-	.
chr6	95442115	95442137	chr6:95442115-95442137	0	AAACATGTCTTCCAAAATTATTT	2	2	3	AA1	1.0	.
chr6	95442312	95442343	chr6:95442312-95442343	0	AAACATTTTCTTAATTTTCTTTTAACAAGTCT	1	2	12	AC2	1.0	.
chr6	95445816	95445845	chr6:95445816-95445845	0	GAACATATATAAAATGCTTAGGACATGTCT	2	2	10	AD1	1.0	.
chr6	95449273	95449303	chr6:95449273-95449303	0	AAACATGGTGGAAGGGGTAGCAAACATGTCC	1	2	11	CD	-	.
chr6	95449963	95449989	chr6:95449963-95449989	0	AAAATTGTTTTAAAGTTAAGCAACTTT	1	2	7	AA2	-	.
chr6	95450713	95450739	chr6:95450713-95450739	0	AGGCTTCTCTCTCATTCAAACAGGTCT	1	2	7	AB2	-	.
chr6	95457499	95457531	chr6:95457499-95457531	0	AAACAAATTTACAAGAAAAAAACAAACAACCCC	1	2	13	AA2	-	.
chr6	95464880	95464909	chr6:95464880-95464909	0	AAATATGTTTATAGAATTTTAAATTTGCTT	1	2	10	AA2	-	.
chr6	95468766	95468789	chr6:95468766-95468789	0	GAACAAATTTTCTGAAACTATCTC	1	2	4	AA2	-	.
chr6	95469046	95469068	chr6:95469046-95469068	0	TGACATATCAATAGAACTTGTCC	1	3	3	ACC2	-	.
chr6	95472618	95472646	chr6:95472618-95472646	0	AAACTTCTCCGAGCTAAAGGAGGATGTTC	1	2	9	AA2	2.0	.
chr6	95476724	95476756	chr6:95476724-95476756	0	AAACAAATTTACAAGAAAAAATCAAACAACCCC	1	2	13	AA2	1.0	.
chr6	95478558	95478579	chr6:95478558-95478579	0	ATGCATGCTTTAAAGTATGTCT	1	2	2	AD2	-	.
chr6	95478815	95478836	chr6:95478815-95478836	0	CAACATGATTACAAACTTGTTA	1	3	2	CCD2	-	.
chr6	95478859	95478882	chr6:95478859-95478882	0	ACACATGCACACACAGACATGCTC	1	2	4	DD1	-	.
chr6	95479895	95479922	chr6:95479895-95479922	0	TGAGTAGTTTTAAAATAAGAGCAAGTTA	1	3	8	ACC1	1.0	.
chr6	95486595	95486624	chr6:95486595-95486624	0	AACCTTGTTCCAACCCTGTTTGACATGTTT	1	2	10	CD	-	.
chr6	95487429	95487460	chr6:95487429-95487460	0	AGTCAAGCTTCTACTTTTGCTTGAACTAATTT	1	2	12	AD3	1.0	.
chr6	95488115	95488140	chr6:95488115-95488140	0	AAGCTTAATTTCATATAAGCAAGTCT	1	2	6	AD1	-	.
chr6	95492685	95492706	chr6:95492685-95492706	1	AGAGTATTCCACAGGCTAGTTC	1	2	2	AA1	-	.
chr6	95492764	95492783	chr6:95492764-95492783	0	AAACATGTTAAAATATGTTA	3	3	0	ACC2	1.0	.
chr6	95493229	95493251	chr6:95493229-95493251	0	GGGCATGTGACCTAAGCTAGCCC	1	2	3	CD	-	.
chr6	95493934	95493960	chr6:95493934-95493960	0	AGACAAGCATTACAATCAAGCTACTTT	1	2	7	AD2	2.0	.
chr6	95498178	95498210	chr6:95498178-95498210	0	GAACAACTCCGGACGGAAAAAACAAACAACTCC	1	2	13	AA2	-	.
chr6	95506241	95506267	chr6:95506241-95506267	0	TAATATGTTAGGCCAAAAAACAAGTCT	1	3	7	ACC1	-	.
chr6	95507100	95507122	chr6:95507100-95507122	0	AAACTTATTTATGAAGCTAGCAT	1	2	3	AD2	1.0	.
chr6	95507479	95507499	chr6:95507479-95507499	0	TGACAAGCCCAAAGCTAATGC	1	3	1	ACD2	-	.
chr6	95508168	95508196	chr6:95508168-95508196	0	AAACAATCTTGAGCAAGAGGAACAAATTT	1	2	9	AA2	1.0	.
chr6	95509501	95509523	chr6:95509501-95509523	0	TGACAATTTTTATAGGCATGTCA	1	3	3	ACC2	-	.
chr6	95519173	95519193	chr6:95519173-95519193	0	GAGCTGGCCAGGAACATGTTA	1	3	1	BCC2	1.0	.
chr6	95520796	95520816	chr6:95520796-95520816	0	AGACATGCCGAAGACTACTCA	2	3	1	ACC1	2.0	.
chr6	95521639	95521667	chr6:95521639-95521667	0	AAACAAGATTCAGGACTCGAAGTTTGCCT	1	2	9	AD2	1.0	dELS
chr6	95523235	95523254	chr6:95523235-95523254	0	AGTCATGTCCAAACAAGATA	2	3	0	CDD1	-	.
chr6	95524824	95524856	chr6:95524824-95524856	0	AAGCTGGCCACCCCAGCCAGCAAAAGCAAGTCG	1	3	13	BCC2	1.0	.
chr6	95525030	95525061	chr6:95525030-95525061	0	GGACACGTCTGAACATTGGAAGGAACAAACTC	1	2	12	AB2	1.0	.
chr6	95525312	95525338	chr6:95525312-95525338	0	AAGCATTTTGAGCCTTTTGACATGTTT	1	3	7	ACC2	-	.
chr6	95527043	95527068	chr6:95527043-95527068	0	TAGCTTGTTTACTGAAAAGCTAACTT	1	2	6	AC2	-	.
chr6	95530142	95530163	chr6:95530142-95530163	0	ACACTTGTTTACAAGCATGTTT	2	1	2	D1	-	.
chr6	95535454	95535473	chr6:95535454-95535473	0	GAGCATTTTTTAACATGCTT	3	2	0	AC2	-	.
chr6	95535537	95535565	chr6:95535537-95535565	0	GGGATTGTTTTTTGCTTATAAATTTGTTT	1	2	9	AA2	2.0	.
chr6	95538901	95538927	chr6:95538901-95538927	0	GATCATGTTCCTTTATCCAGCTTGCCA	1	3	7	CCD1	-	.
chr6	95540711	95540738	chr6:95540711-95540738	0	AAACATGTTCATCTTAACCGACATACTA	1	3	8	ACC1	1.0	.
chr6	95542796	95542824	chr6:95542796-95542824	0	ACACAAGCCTGAGGCCAAGAACCAAGTTC	1	2	9	DD2	-	.
chr6	95545955	95545987	chr6:95545955-95545987	0	TAGCAAGCTGAGTCAGGAGACACAGGCAAGCTT	1	2	13	CC	-	dELS
chr6	95548247	95548273	chr6:95548247-95548273	0	AGGAAACTCTTCAGCTGAGACTTGTCT	1	2	7	AA1	-	dELS
chr6	95548512	95548541	chr6:95548512-95548541	0	TGGAAAGCCTACCCCTTCCAGGACTAGCCA	1	3	10	ACC1	-	dELS
chr6	95548760	95548784	chr6:95548760-95548784	0	AAACAAGCCAATTCTAAACCTGTTT	1	2	5	BC2	-	dELS,CTCF-bound
chr6	95552885	95552904	chr6:95552885-95552904	0	AAATTTGTTTAGACAGGTTC	3	2	0	AB3	1.0	.
chr6	95555285	95555317	chr6:95555285-95555317	0	GGGCTTGTCTGTTGTTTTCTTGTAAATTTGTTT	1	1	13	A2	1.0	.
chr6	95563797	95563824	chr6:95563797-95563824	0	AAATAAGTCTAGAAACAGAAAATTGTTC	1	2	8	AA2	-	.
chr6	95567394	95567414	chr6:95567394-95567414	0	AATCAAGTCTTAGAAAAGTCT	1	2	1	AD2	1.0	.
chr6	95571846	95571877	chr6:95571846-95571877	0	AAAAATGTTTATCAGCGAGTAAGTGCATGTTT	1	2	12	AD2	-	.
chr6	95572774	95572798	chr6:95572774-95572798	0	AATCATGACCTACCAAGGCAAGTTT	1	2	5	DD1	-	.
chr6	95576446	95576474	chr6:95576446-95576474	0	AGTCTAGTTTATGGGAAATGGACTTGTAT	1	2	9	DD3	1.0	pELS,CTCF-bound
chr6	95576862	95576893	chr6:95576862-95576893	0	CAGCAAGTTCTAGCTTGAATAAGGACTTCCTG	1	3	12	ACC1	-	pELS,CTCF-bound
chr6	95583782	95583804	chr6:95583782-95583804	0	AGACATGTCTTTTATACTATTCT	2	2	3	AD1	-	.
chr6	95588882	95588905	chr6:95588882-95588905	0	AGAAAAGTTTCAGTAAACATTTTT	1	2	4	AA2	-	.
chr6	95589246	95589269	chr6:95589246-95589269	0	TGGCATGCTGACTCAGGCATTCTT	1	3	4	ACC1	-	.
chr6	95591342	95591364	chr6:95591342-95591364	0	GGGCAGGTTTTAGGGGATTGTTT	1	2	3	AB2	-	.
chr6	95592516	95592548	chr6:95592516-95592548	0	AAAATTGTGTTACGTCTAGAAATGAGCTTGCCT	1	2	13	AD1	1.0	.
chr6	95592575	95592604	chr6:95592575-95592604	0	AAGAATGTTTGAGATGTTCAAAAGAAGCTC	1	2	10	AA2	1.0	.
chr6	95595349	95595373	chr6:95595349-95595373	0	GGATATGCCTTCCTCTGGCTAGCCA	1	3	5	ACC1	-	.
chr6	95596238	95596259	chr6:95596238-95596259	0	AAACTAGTTTTTCAGCTACTCT	1	2	2	AC1	-	.
chr6	95597207	95597226	chr6:95597207-95597226	0	AAACTTGCTCAAATATTTTT	2	2	0	AA1	-	.
chr6	95599965	95599985	chr6:95599965-95599985	0	AAACAAGCCCAAGAGCTGCTT	1	2	1	AB1	-	dELS
chr6	95600352	95600375	chr6:95600352-95600375	0	GAGCTTGTTCTAACTGAGTAGCTC	1	2	4	AC1	-	.
chr6	95600446	95600469	chr6:95600446-95600469	0	AAGATAGTTTTATTGGATTTGTCT	1	2	4	AA2	1.0	.
chr6	95606029	95606048	chr6:95606029-95606048	0	GGGCTAGCCTAAAATTATTT	1	2	0	AA1	2.0	.
chr6	95612178	95612203	chr6:95612178-95612203	0	AAGGAAGTTTAGATTAAAGCTATTTT	1	2	6	AA2	-	.
chr6	95619540	95619568	chr6:95619540-95619568	0	AAACTTTTCTTTTTTGATGAAGCTAATTT	1	2	9	AA2	1.0	.
chr6	95619752	95619773	chr6:95619752-95619773	0	GAACAAGCACAGGAGCAACCTT	1	2	2	AD2	1.0	.
chr6	95621204	95621234	chr6:95621204-95621234	0	TGTCTTGCCTGCTGCCATGTAAGACATGCCT	1	2	11	CD	2.0	.
chr6	95621789	95621809	chr6:95621789-95621809	0	TAACTAGCCTTGAGTAAGTTG	1	3	1	ACC2	-	.
chr6	95626255	95626277	chr6:95626255-95626277	0	AGCTATGTTTTTAGAGCTTGCCA	1	3	3	ACD1	-	.
chr6	95629706	95629734	chr6:95629706-95629734	0	AGACTTGTTCTTATAACGGCAAATAGTTT	1	2	9	AC1	1.0	dELS
chr6	95631394	95631416	chr6:95631394-95631416	0	GAAAATGTCTCCAGGACATGTCA	1	2	3	AC2	-	.
chr6	95633150	95633182	chr6:95633150-95633182	0	AATCTTGTTTGAGGAGTTTCTGTGAACATTCCT	1	2	13	AD3	1.0	.
chr6	95636197	95636223	chr6:95636197-95636223	0	AGGGTAGTTCCTCTCTGCAGCTAGTCG	1	3	7	ACC1	-	.
chr6	95638467	95638489	chr6:95638467-95638489	0	AAGATAGCCCAAGAGACTATCCT	1	2	3	AA2	-	.
chr6	95644635	95644660	chr6:95644635-95644660	0	AAACAAATCTGCAAAATAACAAGCTA	1	3	6	ACC2	-	.
chr6	95645355	95645378	chr6:95645355-95645378	0	AAGCAAGTTCTAAAAGACATACAA	1	3	4	ACD2	1.0	.
chr6	95645961	95645982	chr6:95645961-95645982	0	AAACAAGCCCCAAAGCTTGCAG	1	2	2	CD	-	.
chr6	95646353	95646380	chr6:95646353-95646380	0	TAACTAGCCTACCAACCAAAAGAAGCCA	1	3	8	ACC2	-	.
chr6	95648951	95648981	chr6:95648951-95648981	0	AAACACGTTTACGTATGCAACAAACCTGCCT	1	2	11	BB2	3.0	dELS,CTCF-bound
chr6	95650275	95650294	chr6:95650275-95650294	0	GGACTTGCCTAAACCTGACC	2	2	0	BD1	-	.
chr6	95652870	95652894	chr6:95652870-95652894	0	GATCTTGCTCAGTTCAGGCTAGCTT	1	1	5	D1	-	.
chr6	95652953	95652976	chr6:95652953-95652976	0	AAAAATGTCTTGAAAAACAAGGCT	1	2	4	AD3	-	.
chr6	95656024	95656054	chr6:95656024-95656054	0	GGGCAAATTCCCTCTCTTCTGGAGCTAGTAT	1	2	11	AD2	-	.
chr6	95659571	95659594	chr6:95659571-95659594	0	GAACTAGTTCCCTGCAGAAAGCTG	1	3	4	ACC2	2.0	.
chr6	95661073	95661094	chr6:95661073-95661094	0	AGGCATCCCTTTGGGTTTGTCC	1	2	2	AA2	1.0	.
chr6	95665017	95665046	chr6:95665017-95665046	0	AAATTTGTCCTTTTCTCTCTGGATTTGTTT	1	2	10	AA2	-	.
chr6	95666933	95666965	chr6:95666933-95666965	0	AAACAAATTTACAAGAAAAAAACAAACAACCCC	1	2	13	AA2	-	.
chr6	95668546	95668566	chr6:95668546-95668566	0	GTGCTTCCTCTAAACTTGTTT	1	2	1	AD1	-	.
chr6	95674560	95674592	chr6:95674560-95674592	0	GAACTAGTTTAATGTTTTTAAAAAATCATGATC	1	2	13	DD1	-	.
chr6	95680577	95680604	chr6:95680577-95680604	0	CAACTATCTTCCTATAAGAAACTAGCCT	1	2	8	AC1	-	.
chr6	95682329	95682356	chr6:95682329-95682356	0	TGACTATCTCTATTATTTTGGCTTGCTC	1	3	8	ACC2	-	.
chr6	95683495	95683514	chr6:95683495-95683514	0	AAACATTTCCAAAGAAGTTC	1	2	0	AA2	-	.
chr6	95686021	95686045	chr6:95686021-95686045	0	AGGCATGTTTGTAGCAGAGAAGGCT	2	2	5	AD1	2.0	dELS,CTCF-bound
chr6	95686047	95686076	chr6:95686047-95686076	0	GAGTCAGCTCTTCCTCCTGGAGGCTAGTTT	1	2	10	AB4	1.0	dELS,CTCF-bound
chr6	95688877	95688909	chr6:95688877-95688909	0	AGAGCTGTTCAGAAAGGCATCTAGGGCATGTTA	1	3	13	ABC1	-	.
chr6	95690845	95690875	chr6:95690845-95690875	0	GAACATGGCTCCATTGTTAAGTGACATGTCA	1	3	11	CCD2	1.0	.
chr6	95694677	95694707	chr6:95694677-95694707	0	AGCCTTGCTTTCATTAATGCAAAGCATGACC	1	2	11	DD3	-	.
chr6	95698903	95698933	chr6:95698903-95698933	0	TAGCTTGTCTTCTCATTCCCTTGACAATTTC	1	3	11	ACC1	-	.
chr6	95703387	95703406	chr6:95703387-95703406	0	GAGCTTGCCTAAACATTTTC	4	1	0	A1	-	.
chr6	95703740	95703760	chr6:95703740-95703760	0	CAGCAAGCCTCTGACATGTTT	3	2	1	CC	1.0	.
chr6	95709785	95709816	chr6:95709785-95709816	0	AAACAAATCTACAATAAAAAACAAACAACCCC	1	2	12	AA2	-	.
chr6	95717362	95717394	chr6:95717362-95717394	0	GAGCATGTTTTTAATGTAACTATTAGCTATTTG	1	3	13	ACC1	1.0	.
chr6	95717626	95717649	chr6:95717626-95717649	0	GAGCTTGTGCAGGGAAACTTCCCC	1	2	4	AD2	-	.
chr6	95717929	95717959	chr6:95717929-95717959	0	TGCAATGTCTCATTTGAGACAAGGCAAGTCT	1	3	11	ACD1	1.0	.
chr6	95721406	95721438	chr6:95721406-95721438	0	AAACAAATTTACAAGAAAAAAACAAACAACCCC	1	2	13	AA2	-	.
chr6	95723839	95723858	chr6:95723839-95723858	7	AGGCATGCACCAACATGCCT	4	2	0	CD	-	.
chr6	95726066	95726085	chr6:95726066-95726085	1	GAACATGTTGGATCAAGTCC	4	2	0	CD	1.0	.
chr6	95727460	95727481	chr6:95727460-95727481	0	GAGCAAGTTTGCTGACAAGCAA	1	3	2	CCD1	-	.
chr6	95733264	95733292	chr6:95733264-95733292	0	AAATTAGCCTGGAGTGGTGGCACATGCCT	1	2	9	AD2	-	.
chr6	95733645	95733671	chr6:95733645-95733671	0	TAACTATTTTATATTGTCAACTAGCTT	1	3	7	ACC2	-	.
chr6	95734158	95734181	chr6:95734158-95734181	0	TAACTTGTCAACGTTGGCAAGTTA	1	4	4	CCCC	-	.
chr6	95738038	95738061	chr6:95738038-95738061	0	AAACATGTTAAATGAAATAAGCCA	1	3	4	ACC2	1.0	.
chr6	95740533	95740562	chr6:95740533-95740562	0	AAACATTTTTATTAGTGTGGAGAATTGCTT	1	2	10	AA2	-	.
chr6	95743021	95743042	chr6:95743021-95743042	0	GAAATTGCTTTAAAGCATCTTT	1	2	2	AA2	1.0	.
chr6	95743379	95743408	chr6:95743379-95743408	0	GAACTTGACACCTTAAAATTTAGCTTGCTT	1	3	10	CCD2	-	.
chr6	95744992	95745017	chr6:95744992-95745017	0	TGACTTGCTTGCCTGATAGGTTGTTC	1	3	6	ACC2	1.0	.
chr6	95746150	95746179	chr6:95746150-95746179	0	GAATTTGTCCCTCTGCTCCCACACTTGTTC	1	2	10	AD2	-	.
chr6	95751204	95751228	chr6:95751204-95751228	0	GAAAATGTTCTGAATAGACACGTCT	2	2	5	AB3	1.0	.
chr6	95763542	95763574	chr6:95763542-95763574	0	AAACAAATTTACAAGAAAAAAACAAACAACCCC	1	2	13	AA2	-	.
chr6	95765817	95765846	chr6:95765817-95765846	0	AGGCTAGTTTAGTAATTCAGAGACTTGGAC	1	2	10	DD4	1.0	.
chr6	95765870	95765898	chr6:95765870-95765898	0	TGTCAAGTTGCATAACTTTGAACATGCTC	1	3	9	CCD1	2.0	.
chr6	95766552	95766572	chr6:95766552-95766572	0	TAGTTTGTCATAAGCAAGTTT	1	3	1	ACC1	-	.
chr6	95767982	95768009	chr6:95767982-95768009	0	TAACTTACCTTTCTTGTTCGACTTGTTT	1	3	8	ACC2	1.0	.
chr6	95768775	95768795	chr6:95768775-95768795	0	AGGTGAGCCTTGAGCTAGCCA	1	3	1	ABC1	-	dELS,CTCF-bound
chr6	95770537	95770566	chr6:95770537-95770566	0	GAGCCTGCTGAAATTATTCCAAACTAGCCA	1	3	10	BCC1	-	.
chr6	95771777	95771796	chr6:95771777-95771796	0	AAACAACCTCAGGCAGGTCC	1	2	0	AB2	1.0	.
chr6	95777027	95777055	chr6:95777027-95777055	0	GGGGTTGTTTTTTTCTTGTAAATTTGTTT	1	2	9	AA2	2.0	.
chr6	95780671	95780696	chr6:95780671-95780696	0	ACACTTGTTTCTGTTAAGGTAAGTTT	1	2	6	AD2	-	.
chr6	95787343	95787370	chr6:95787343-95787370	0	GAGTATGTCCATTAAAAATGACTAGTTA	1	3	8	ACC1	1.0	.
chr6	95788112	95788137	chr6:95788112-95788137	0	AAGCATGTTTTTTTTCATAATTGTTT	2	2	6	AD1	-	.
chr6	95792077	95792097	chr6:95792077-95792097	0	GGACATGTTGAGAGATAGCCT	1	2	1	AC2	1.0	.
chr6	95794780	95794808	chr6:95794780-95794808	0	GGACTAGCTTGAGGGGTAAAGGCAAAACT	1	2	9	AD4	-	.
chr6	95796143	95796167	chr6:95796143-95796167	0	AAGCAAGTACAAGGTAAACCAGTCT	1	2	5	BD2	2.0	.
chr6	95796228	95796260	chr6:95796228-95796260	0	GAACTTGCTTCCAACTCAAAATTAGTAATGTTT	2	2	13	AD1	1.0	.
chr6	95802887	95802906	chr6:95802887-95802906	0	AGAAAAGTTTAAGGAAGTTC	1	2	0	AA2	1.0	.
chr6	95813815	95813847	chr6:95813815-95813847	0	AGAAATCTCTATGTTAGCTTTCTAAACAAGTTT	2	2	13	AA1	2.0	.
chr6	95819381	95819403	chr6:95819381-95819403	0	AGGCCTGTTTGCAGGAGAAGTTT	1	2	3	AB2	1.0	.
chr6	95823459	95823487	chr6:95823459-95823487	0	AAAATAGTCCACATAGTCAAAGCAAGACT	1	2	9	AD3	-	.
chr6	95826019	95826045	chr6:95826019-95826045	0	GGAGAAGTTTCAAATTGGAGCTTTCTT	1	2	7	AA2	-	.
chr6	95827751	95827779	chr6:95827751-95827779	0	AAACTTGTCCATTTATAAGAAACACTTTC	1	2	9	AB4	1.0	.
chr6	95828994	95829014	chr6:95828994-95829014	0	TGGCAAGTCCTGAGCTATTTT	1	2	1	AC2	1.0	.
chr6	95830379	95830406	chr6:95830379-95830406	0	ATACAAGCTAGAGACTCTGGACAAGTTA	1	3	8	CCD1	-	.
chr6	95832985	95833005	chr6:95832985-95833005	0	GAACAAGCTTCATGGAAGCTC	1	2	1	AD1	-	.
chr6	95834515	95834545	chr6:95834515-95834545	0	GGGCAAGTAAAATCGGGTGCTAGGCTAGCCT	1	2	11	CD	-	.
chr6	95836035	95836062	chr6:95836035-95836062	0	AAACTTGCTTCTTTGATAAAGCTATTTC	1	1	8	A1	-	.
chr6	95839235	95839260	chr6:95839235-95839260	0	TAACAAGTTCTTGGTTAAACTTACGC	1	3	6	ACD2	-	dELS
chr6	95841496	95841528	chr6:95841496-95841528	0	GGCCAAGCTTTGTTAGAATAATCAGAGTAGCCT	1	2	13	AD2	1.0	.
chr6	95841801	95841833	chr6:95841801-95841833	0	AGACATGCTTATTGCCCATTATAAAAGATGTGT	2	2	13	AD1	-	.
chr6	95843598	95843624	chr6:95843598-95843624	0	AAAATTGTCTGCAGGCTAAGAATGTCT	1	2	7	AA2	-	.
chr6	95846999	95847027	chr6:95846999-95847027	0	GGGCTACCCCTTAGCTTTCAGGTATGTTC	1	2	9	AA2	-	dELS,CTCF-bound
chr6	95847238	95847266	chr6:95847238-95847266	0	AAAGGAGCTCACATTGTTGGAGCATGTTT	1	2	9	AB4	-	dELS
chr6	95848047	95848068	chr6:95848047-95848068	0	TAGCTATTTTAAGAACATGCCT	1	2	2	AC1	1.0	.
chr6	95848306	95848334	chr6:95848306-95848334	0	AAACGAGTCTATAAATAAGAGGCTATTCC	1	2	9	AB3	-	dELS
chr6	95850129	95850157	chr6:95850129-95850157	0	GGATATCCCTAAACTGACTAAGCAAGCCC	2	2	9	AA1	-	.
chr6	95852310	95852329	chr6:95852310-95852329	0	CAGCATGCTTTAACTATTTT	4	3	0	ACC1	-	.
chr6	95853994	95854017	chr6:95853994-95854017	0	ATACTAGCCTCATAAAATAAGTTT	1	2	4	AD2	1.0	.
chr6	95854573	95854593	chr6:95854573-95854593	0	AGGCTTACTTAAGACTTTTCT	1	2	1	AA2	-	.
chr6	95857038	95857069	chr6:95857038-95857069	0	AGATTTGCCCTGTGAACTTTGTGGGCAGGCTT	1	2	12	AB3	-	dELS
chr6	95863138	95863169	chr6:95863138-95863169	0	GGGGTTGTTTGTTTTTTCTTGTAAATTTGTTT	1	2	12	AA2	-	.
chr6	95871177	95871202	chr6:95871177-95871202	0	TGACTACTCATTTGGTAAACATGTCC	1	3	6	ACC2	-	.
chr6	95874578	95874606	chr6:95874578-95874606	0	AAACATGTTTCTGAAAGAAGCAGAAGTTT	2	2	9	AD1	1.0	.
chr6	95874800	95874832	chr6:95874800-95874832	0	AGATAAGTCCACTGTGCAGCTAGGGATAAGTTT	1	2	13	AA2	-	.
chr6	95875033	95875061	chr6:95875033-95875061	0	AAACATGTTCGGTATAATACAACTTGCTG	1	2	9	CC	-	.
chr6	95877498	95877517	chr6:95877498-95877517	0	GAAGAAACTTAGGCTAGCTT	1	2	0	AA1	-	.
chr6	95882724	95882745	chr6:95882724-95882745	0	AAAAATGCTCAAAAAGATGCTT	1	2	2	AA2	-	.
chr6	95883910	95883941	chr6:95883910-95883941	0	TAACATGTTATTCCTCAAAAATAAACATTTTT	1	3	12	ACC1	1.0	.
chr6	95885704	95885725	chr6:95885704-95885725	0	GAACAAGCTCTCTGGCATCTCC	1	2	2	AC1	1.0	.
chr6	95887859	95887878	chr6:95887859-95887878	0	GAGCTTGTTCAGGGAAACTC	1	2	0	AA1	-	.
chr6	95888324	95888344	chr6:95888324-95888344	0	AGACAGGCCCCACGCAAGTCC	1	2	1	BD2	-	.
chr6	95893335	95893367	chr6:95893335-95893367	0	ATGTAAGTCTCATTTTCCCTGGAGAACATGTTC	1	2	13	AD4	-	.
chr6	95894982	95895011	chr6:95894982-95895011	0	AGGCTTTTTCATCATTTGTGGAGATAGCTT	1	2	10	AA2	-	.
chr6	95895262	95895286	chr6:95895262-95895286	0	AAACTTGTGTCATACGGGTTTGTTT	1	2	5	AD2	-	.
chr6	95902826	95902858	chr6:95902826-95902858	0	AAACATGTTTTCAAACCCACTCCAGGTTTTCCT	2	2	13	AA1	1.0	.
chr6	95903357	95903389	chr6:95903357-95903389	0	AAACAAATTTACAAGAAAAAAACAAACAACCCC	1	2	13	AA2	3.0	.
chr6	95906580	95906601	chr6:95906580-95906601	0	AAAATTGTTTATGAGCATATTT	1	2	2	AA2	-	.
chr6	95909988	95910017	chr6:95909988-95910017	0	AAATAAGCTCAAAGACATGTAGACATTTTT	1	2	10	AA2	-	.
chr6	95911904	95911934	chr6:95911904-95911934	0	AGGCATGTCTCACATGGTGGCAGACAAGAGA	1	3	11	CDD3	-	.
chr6	95911938	95911961	chr6:95911938-95911961	0	GAGCTTGTGCAGAAAAACTTCCCC	1	2	4	AD2	1.0	.
chr6	95912726	95912752	chr6:95912726-95912752	0	AAACATTACTTTCTCTTGAACAAGTTT	2	2	7	AD1	1.0	.
chr6	95913444	95913474	chr6:95913444-95913474	0	AAGCAAGTTTAGTTTCATTAAAAAATAGATT	1	2	11	AD1	-	.
chr6	95916586	95916608	chr6:95916586-95916608	0	AGACTAATCTGAAAAGCTTACCC	1	2	3	AA2	-	.
chr6	95924170	95924194	chr6:95924170-95924194	0	AAAAAAGTTAAAACAAAACAAGCCA	1	3	5	ACC1	-	.
chr6	95926171	95926198	chr6:95926171-95926198	0	GGGCAATTTTCACAAGCAAAACAATTTT	1	2	8	AA2	-	.
chr6	95932116	95932136	chr6:95932116-95932136	0	AAGTAAGCCTGAAATTTGCCC	1	2	1	AA2	1.0	.
chr6	95936212	95936235	chr6:95936212-95936235	0	AGACTTGTTATGCTAAACTTCCCA	1	3	4	ACC1	-	.
chr6	95936369	95936397	chr6:95936369-95936397	0	GAAGTAGTTTTTCTTTATTGAACCAGTTC	1	2	9	AB2	-	.
chr6	95937985	95938008	chr6:95937985-95938008	0	TAGCTTGCTTTTATGAACAACTAT	1	3	4	ACD2	-	.
chr6	95939807	95939830	chr6:95939807-95939830	0	GAAATTGCCTTAAGGAAATTGCTT	1	2	4	AA2	-	.
chr6	95942235	95942255	chr6:95942235-95942255	0	AAGCAAACTTTGAGCCAGCTC	1	2	1	AB2	1.0	.
chr6	95943532	95943558	chr6:95943532-95943558	0	GGAAATGTACCTCAAGAAAGCAAGTCT	2	2	7	AD1	-	.
chr6	95945563	95945587	chr6:95945563-95945587	0	GCACTTGCCCATAAAAGGCAAGTTC	1	1	5	D1	1.0	.
chr6	95950095	95950127	chr6:95950095-95950127	0	TGACTTGTACTGATATTTTTAATAAACATGCTG	1	3	13	CCD2	-	.
chr6	95951144	95951163	chr6:95951144-95951163	0	GAACTAGCTTGACCTTGTTT	2	1	0	D2	-	.
chr6	95951988	95952009	chr6:95951988-95952009	0	AAGCTAGCCTATATGCAAATTT	1	2	2	AD1	-	.
chr6	95957933	95957961	chr6:95957933-95957961	0	AAGCTTGCTTTTACTTTCCATACTAATTT	1	2	9	AD1	1.0	.
chr6	95959389	95959416	chr6:95959389-95959416	0	AGGCTAGTTCTGAAGTATGAGCTAATAG	1	3	8	ACD2	1.0	.
chr6	95960062	95960088	chr6:95960062-95960088	0	AAACTTGCCCAGGATTAAGACTAGCAA	1	2	7	CD	-	.
chr6	95960148	95960179	chr6:95960148-95960179	0	AATCATGCCTACCTCATTGTAAGAGCATTTTT	1	2	12	AD3	1.0	.
chr6	95961650	95961680	chr6:95961650-95961680	0	GAGGTTGTTGAAAGTAGACTTCAACAAGTTT	1	3	11	ACC1	-	.
chr6	95961896	95961918	chr6:95961896-95961918	0	GGCCTATTCTCAAGGACTTGTCT	1	2	3	AD1	-	.
chr6	95967658	95967685	chr6:95967658-95967685	0	CAACTAGCTTAAACAGAAAGACATCTTA	1	3	8	ACC1	-	.
chr6	95970123	95970147	chr6:95970123-95970147	0	AAGAAAGCCCATATACAACAAGCCC	1	2	5	AC2	-	.
chr6	95972051	95972083	chr6:95972051-95972083	0	GGGGTTGTTTGTTTTTTACTTGTAAATTTGTTT	1	2	13	AA2	1.0	.
chr6	95975144	95975169	chr6:95975144-95975169	0	AAACAATTTTCGTTATAAGCTTGATT	1	2	6	AD2	-	.
chr6	95977117	95977146	chr6:95977117-95977146	0	AGACTTGTCTATCTTCGTAGAGGCCAACTC	1	2	10	AB1	-	.
chr6	95980742	95980774	chr6:95980742-95980774	0	GGGGTTGTTTGTTTTTTTCTTGTAAATTTGTTT	1	2	13	AA2	1.0	.
chr6	95984856	95984885	chr6:95984856-95984885	0	GGACTTTCTTCTACGCATCTAGAATTGCTT	1	2	10	AA2	-	.
chr6	95985416	95985442	chr6:95985416-95985442	0	ACACATGTTTGGAGTTAAAACTTTCCT	1	2	7	AD3	-	.
chr6	95985679	95985699	chr6:95985679-95985699	0	AATCTACTTTTAAACTAGTTT	1	2	1	AD1	1.0	.
chr6	95985710	95985736	chr6:95985710-95985736	0	AAAGTTGTTTTTTATTTAAGTTAGTCT	1	2	7	AA2	-	.
chr6	95987470	95987494	chr6:95987470-95987494	0	AACCTTGCTTATTTAAAAAAAGCTT	1	2	5	AD2	-	.
chr6	95988576	95988598	chr6:95988576-95988598	0	AGACTACTTCTTAAAAGAAGTCT	1	2	3	AA2	-	.
chr6	95988961	95988989	chr6:95988961-95988989	0	AAAAAAGTTTGTTATTCCCAAACTGGCTT	1	2	9	AB3	-	.
chr6	95989237	95989265	chr6:95989237-95989265	0	AGACATGTACCACCAAGCCAGGCTATTTT	1	2	9	AD2	-	.
chr6	95990064	95990093	chr6:95990064-95990093	0	AGACAAGTTCTCTGCTCTCGAACCCTGTTT	1	2	10	BD1	-	.
chr6	95998793	95998822	chr6:95998793-95998822	0	CAACAAGTCTCTGAAGTGCCAAACTTTCCC	1	2	10	AC2	-	.
chr6	96000162	96000185	chr6:96000162-96000185	0	TAGCTAGATTGATAAAACAAGTTC	1	2	4	CD	2.0	.
chr6	96000771	96000796	chr6:96000771-96000796	0	AAGCAAGCCAAATCCAAAACTAGCAG	1	3	6	CCD1	-	.
chr6	96001177	96001204	chr6:96001177-96001204	0	CAACAAGCCTACCAACCAGAAAAAGCCC	1	2	8	AC2	-	.
chr6	96002561	96002583	chr6:96002561-96002583	0	CCCCATGCTTCCTGGGCTTGTCC	1	3	3	CDD2	-	.
chr6	96007601	96007624	chr6:96007601-96007624	0	AAACAAGCTCTATTGGGGAAATTT	1	2	4	AA1	-	.
chr6	96008598	96008620	chr6:96008598-96008620	0	CAGCAAGCCTCCATGGCACGTTT	1	3	3	BCC1	1.0	.
chr6	96010522	96010543	chr6:96010522-96010543	0	CACCATGTCACCAGGCTAGTCT	2	3	2	CCD1	-	.
chr6	96013451	96013476	chr6:96013451-96013476	0	GAATTTGTTTTCAATTAAATAAGTTC	1	2	6	AA2	-	.
chr6	96013767	96013796	chr6:96013767-96013796	0	AAGCTTGCTTTCTCTACTCCAAACATCACC	1	2	10	AD4	-	.
chr6	96017846	96017866	chr6:96017846-96017866	0	GAGCAAGTCTCAGGCTACATA	1	3	1	ACD2	1.0	.
chr6	96018017	96018037	chr6:96018017-96018037	0	AGAAATGCACTGAGCAAGTCC	2	2	1	AD1	-	.
chr6	96019838	96019865	chr6:96019838-96019865	0	TGACTTGCTCAAAGTTTCAAAGTAGTTA	1	3	8	ACC2	1.0	.
chr6	96021165	96021190	chr6:96021165-96021190	0	AGGCATGCTGTGGCTAAGGCTTGACA	1	3	6	CCD1	-	.
chr6	96021199	96021226	chr6:96021199-96021226	0	TATTTAGTTCCTTAAAAAAAGCAAGTTT	1	3	8	ACD1	1.0	.
chr6	96026098	96026119	chr6:96026098-96026119	0	AAACATGTTCTTAAAACAGTTC	2	2	2	AB1	-	.
chr6	96028078	96028098	chr6:96028078-96028098	0	TGGCTTGCTTGGAGTATGCCA	1	3	1	ACC2	-	.
chr6	96033697	96033727	chr6:96033697-96033727	0	AGACAAGCTGTCTTCTTTCATAAATTTGTCT	1	2	11	AC2	-	.
chr6	96034767	96034796	chr6:96034767-96034796	0	GGGCTTGTTTAACAGGTGCAAAGAATGCTA	1	2	10	AC1	-	.
chr6	96046422	96046453	chr6:96046422-96046453	0	TAACATGACTCTAAGGTTTTTGGAACTTGTTG	1	3	12	CCD2	1.0	.
chr6	96048870	96048893	chr6:96048870-96048893	0	AGGAATGCTATAGTCAGCTTGTCT	1	3	4	ACC1	-	.
chr6	96051220	96051246	chr6:96051220-96051246	0	GGGCATGCTTTTATAGGGCACTAGATT	1	2	7	DD1	-	.
chr6	96053832	96053855	chr6:96053832-96053855	0	GTATTTGCTTGGCTAAACTAGTCA	1	3	4	ACD1	-	.
chr6	96055568	96055594	chr6:96055568-96055594	0	AGGCTTGTTACCTAGGTAAACATGCAT	1	2	7	CD	-	.
chr6	96057046	96057070	chr6:96057046-96057070	0	AAAAGTGTTCTGGCAAAGCAAGCTA	1	3	5	ABC1	-	.
chr6	96057866	96057889	chr6:96057866-96057889	0	AGACAATTTTCTCAAGATTTGTCC	1	2	4	AA2	-	.
chr6	96057947	96057977	chr6:96057947-96057977	0	AGACAAGCCTTCAGCCTCTCCAAACATTTTT	2	1	11	A1	2.0	.
chr6	96062439	96062470	chr6:96062439-96062470	0	AAACAAACATTTAACCTCTGGAAAACTTGTTT	1	2	12	AD1	-	.
chr6	96065291	96065316	chr6:96065291-96065316	0	ATGAATGTTTTGAAATGAACTAGCCA	1	3	6	ACD1	-	.
chr6	96066651	96066677	chr6:96066651-96066677	0	CAACTTCCTCAAATGGAAAGCAAGCCC	1	2	7	AC1	1.0	.
chr6	96068920	96068947	chr6:96068920-96068947	0	AAGCATGTTAAAATCCAAAGACTTTTTG	1	3	8	ACC1	-	.
chr6	96069103	96069123	chr6:96069103-96069123	0	TCAGAAGTTCAAGACTAGCCT	1	3	1	ACD1	-	.
chr6	96074488	96074509	chr6:96074488-96074509	0	AAATTAGTCTTCTGGCATGTCC	1	2	2	AC2	-	.
chr6	96075486	96075517	chr6:96075486-96075517	0	ATACTAGTTCTTCTTCTTGCAAAAGCAGGTTT	1	2	12	BD3	-	.
chr6	96076766	96076788	chr6:96076766-96076788	0	TGACATGTTTCTAAGAGTAGTTA	1	3	3	ACC2	-	.
chr6	96087948	96087978	chr6:96087948-96087978	0	GAGAAAGTCTTTATTTTTCAAAGACATTTTC	1	2	11	AA2	1.0	.
chr6	96089420	96089441	chr6:96089420-96089441	0	GGGGAAGTTATAGGGCTTGTTT	1	2	2	AC1	1.0	CTCF-only,CTCF-bound
chr6	96091822	96091853	chr6:96091822-96091853	0	TGCCAAGTCCAGATGGTATTACAAGCAAGTTT	1	2	12	CD	-	.
chr6	96094073	96094100	chr6:96094073-96094100	0	AAACAAGTTTTGGATACGCTGCATGTCA	1	3	8	CCD2	1.0	.
chr6	96094718	96094745	chr6:96094718-96094745	0	AAACATACCTGAATAGGGAAGCTATTCT	1	2	8	AA2	-	.
chr6	96094806	96094832	chr6:96094806-96094832	0	AAACCTGTGTCCTAGGAAGACAAGTTT	1	2	7	BD1	-	.
chr6	96095421	96095452	chr6:96095421-96095452	0	AGGCTTGCCCCACCATTCACCATAGCTTTTCC	1	2	12	AC1	1.0	.
chr6	96097834	96097858	chr6:96097834-96097858	0	AGACAAGTCCTTCTTAAATATTTTT	2	2	5	AA1	-	.
chr6	96101171	96101197	chr6:96101171-96101197	0	GGGCATGTTTGTGTGGGTGTCTTGTTT	1	2	7	CD	1.0	.
chr6	96103003	96103022	chr6:96103003-96103022	0	AGGCAGGTCCAGACTTCCTT	1	2	0	AB2	-	dELS
chr6	96107032	96107051	chr6:96107032-96107051	0	GGACATCTTTGAATTTGCCT	1	2	0	AA2	2.0	.
chr6	96107201	96107222	chr6:96107201-96107222	0	ATACATGTCTTAAAACTTGCAT	2	2	2	DD3	-	.
chr6	96107495	96107516	chr6:96107495-96107516	0	GAAGAAGCTCAAGAATTTGTCC	1	2	2	AA2	-	.
chr6	96107758	96107782	chr6:96107758-96107782	0	AGACTATATCATTCAAGGCTAGCCT	1	2	5	AD1	-	.
chr6	96109700	96109727	chr6:96109700-96109727	0	GAACTGGCTACTGCTTCCAGGCTTGCCC	1	2	8	BC1	-	dELS
chr6	96110645	96110666	chr6:96110645-96110666	0	AAGAATGCCTGAAGGCTTTTTT	1	2	2	AA2	-	.
chr6	96114907	96114935	chr6:96114907-96114935	0	AGGCATGTTTAGGGTGTCAGGAGATGCTG	1	2	9	AC1	-	.
chr6	96117613	96117645	chr6:96117613-96117645	0	AGAAAAGTCTCTGAGAATTTAAGTGACTTGCCT	1	2	13	AC2	1.0	.
chr6	96123882	96123904	chr6:96123882-96123904	0	AAACTTGTTTTTAATGCAATCTT	1	2	3	AD1	1.0	.
chr6	96125328	96125355	chr6:96125328-96125355	0	AGGCAAGTCAGTTTATCTTATCTTGTTC	1	3	8	CCD2	-	.
chr6	96129487	96129513	chr6:96129487-96129513	0	AAACTATTCACTATAAAAAGCAAGTCT	1	2	7	AC1	-	.
chr6	96129905	96129924	chr6:96129905-96129924	0	GGGCATTTTTGAACATTTTT	1	2	0	AA2	-	.
chr6	96131884	96131904	chr6:96131884-96131904	0	TAAATTGCCTAAAACATGTCA	2	3	1	ACC1	-	.
chr6	96132582	96132604	chr6:96132582-96132604	0	CGACAATTTTGGGGGACTTGTTA	1	3	3	ACC2	1.0	.
chr6	96134953	96134979	chr6:96134953-96134979	0	TGAATTGTCTAATATGTAAACTTGTCA	1	3	7	ACC1	-	.
chr6	96139883	96139905	chr6:96139883-96139905	0	TGACATGCCCTGAAGACATTTTG	1	3	3	ACC1	-	.
chr6	96141352	96141372	chr6:96141352-96141372	0	AAATAAGTTTCAGAAATGTTT	1	2	1	AA2	-	.
chr6	96146028	96146060	chr6:96146028-96146060	0	GAGATAGTCTCATTATGTTGCCAGGGCTGGTCT	1	2	13	AB3	-	.
chr6	96146907	96146936	chr6:96146907-96146936	0	TGAATAGCTGTAATTTAATCAAGCTTGCTT	1	3	10	ACC1	1.0	.
chr6	96148802	96148823	chr6:96148802-96148823	0	CAAAATGTTCTCTAACTAGTCT	2	3	2	ACC1	1.0	.
chr6	96149273	96149302	chr6:96149273-96149302	0	GAGCATTTTTTTTAAATGAAGAACATGATT	1	2	10	AD2	2.0	.
chr6	96149322	96149354	chr6:96149322-96149354	0	AACCAAGTTTAAGGCAGACAAAAAAAAAAGTCT	1	2	13	AD2	-	.
chr6	96150674	96150704	chr6:96150674-96150704	0	AGACTAATCCACGTGCCACTAAAAATTGCCC	1	2	11	AA2	1.0	.
chr6	96151471	96151494	chr6:96151471-96151494	0	AGACATACTTTAAGGGACCAGCCT	1	2	4	AB2	-	dELS
chr6	96151837	96151864	chr6:96151837-96151864	0	AAACTATTTTAATCACCAGAGCCTGCTT	1	2	8	AB2	-	.
chr6	96154457	96154489	chr6:96154457-96154489	0	AAACATGTTTTTACTTTTTTGTAAAGTAAGATT	2	2	13	AD1	2.0	.
chr6	96155158	96155179	chr6:96155158-96155179	0	TAGCAAGCTTTATAGCAATTTT	1	3	2	ACC1	-	.
chr6	96156616	96156635	chr6:96156616-96156635	7	GGGCATGTTTAGGCAAGCCT	5	0	0	0	1.0	dELS
chr6	96158431	96158458	chr6:96158431-96158458	0	AGACAAGTTATTCTTCAGGAGCATTTTA	1	3	8	ACC1	1.0	.
chr6	96158610	96158638	chr6:96158610-96158638	0	TAATCAGCTCTCAGATAAGAAACTTGCTC	1	3	9	ABC1	-	.
chr6	96160427	96160458	chr6:96160427-96160458	0	AGACTTGCTTTACCTGATTTGAAGAATAGTCA	1	2	12	AC1	-	.
chr6	96162185	96162214	chr6:96162185-96162214	0	ATGCGTGCTTTTTCTCTTCAAAACATGTTA	1	3	10	BCD1	-	.
chr6	96163397	96163423	chr6:96163397-96163423	0	AACCTAGCTTAATAGGCAGACAAGATT	1	2	7	DD3	-	.
chr6	96163612	96163639	chr6:96163612-96163639	0	AAATTAGTTCTGACCATGAAGCATCTCT	1	2	8	AA2	1.0	.
chr6	96169568	96169592	chr6:96169568-96169592	0	AGACTTATCTCTCAGGAAAAAGTTT	1	2	5	AA2	1.0	.
chr6	96170507	96170526	chr6:96170507-96170526	0	GAACTAGTTAGAGCTAGTTA	4	2	0	CC	-	.
chr6	96172075	96172105	chr6:96172075-96172105	0	GAGCTTGTTCAGGTTCTGGTGAAGGATCTCT	2	2	11	AA1	1.0	.
chr6	96172709	96172741	chr6:96172709-96172741	0	AAACAGGTTCTTCATCAAAACAAAAGATTGTCT	1	2	13	AB2	1.0	.
chr6	96173200	96173220	chr6:96173200-96173220	0	AGTCTTGCCTTAAGAATGCCT	1	2	1	AD2	1.0	dELS
chr6	96173287	96173311	chr6:96173287-96173311	0	GGACTTGCCTTAACTGATATTGTCT	1	2	5	AD1	2.0	dELS
chr6	96176928	96176950	chr6:96176928-96176950	0	TGGCAATCCCCTCTGACAAGCTT	1	3	3	ACC2	-	.
chr6	96177850	96177874	chr6:96177850-96177874	0	GTAAATGCTTAGTAAGAACTAGTTA	1	3	5	ACD1	-	.
chr6	96182883	96182911	chr6:96182883-96182911	0	AGATTTGTTCTTTTTGCTTAGTCTTGCTT	1	2	9	AD2	-	.
chr6	96184903	96184927	chr6:96184903-96184927	0	AGGTTTGTTTACAGTAAGCAATTCT	1	2	5	AA2	-	dELS
chr6	96184948	96184973	chr6:96184948-96184973	0	AAAGTAGCTCATAGATAGAAATGCTT	1	2	6	AA2	-	dELS
chr6	96185095	96185115	chr6:96185095-96185115	0	AAAGAAGTCACAGGCTAGCTG	1	3	1	ACC1	-	dELS
chr6	96186115	96186142	chr6:96186115-96186142	0	AAACTTGCCTTTTTTTCTAAAAATCTCT	2	2	8	AA1	-	.
chr6	96186983	96187008	chr6:96186983-96187008	0	AGGCATCCCATGGCCCAAGCAAGTTA	1	3	6	ACC2	-	.
chr6	96190850	96190878	chr6:96190850-96190878	0	AAACTTTCTCCTTTAGCTCAGAGAAGTTT	1	2	9	AA2	-	.
chr6	96194243	96194262	chr6:96194243-96194262	0	GGGCTCGCCAAAGCATGTTG	3	3	0	BCC2	1.0	.
chr6	96194817	96194839	chr6:96194817-96194839	0	AAGCTTGTTCTGAAAAAATGCCA	1	2	3	AC1	-	.
chr6	96195210	96195241	chr6:96195210-96195241	0	AGACATGCATTGGACTGTCTAAAGACAAACCC	1	2	12	AD2	1.0	.
chr6	96202535	96202558	chr6:96202535-96202558	0	AAATTTGCCTGAGTGTACTTGTTT	1	2	4	AD2	-	.
chr6	96205847	96205872	chr6:96205847-96205872	0	AGACTATCTTGTGAGAGAATAAGCTC	1	2	6	AA2	-	.
chr6	96206190	96206218	chr6:96206190-96206218	0	TGACATGTTTCTGAGCTGCAAACTTTGTC	1	3	9	ACD2	-	.
chr6	96209144	96209165	chr6:96209144-96209165	0	GACCTTGTTTGTAAGCTTTCTT	1	2	2	AD3	-	.
chr6	96209903	96209925	chr6:96209903-96209925	0	GAGCATGCTTTTAATACATTTCC	2	2	3	AD1	1.0	.
chr6	96211458	96211484	chr6:96211458-96211484	0	CCACTAGTTTTGACACAGGACTAGTTA	1	3	7	CCD1	-	dELS
chr6	96211516	96211547	chr6:96211516-96211547	0	AAACTAATTTAAAAAAAAGCTAAAAGTTGCTT	1	2	12	AA2	-	dELS
chr6	96225795	96225820	chr6:96225795-96225820	0	AAGCAATTCCTTTCTAGAAGAAGTTT	1	2	6	AA2	1.0	.
chr6	96228652	96228683	chr6:96228652-96228683	0	AAACATTTTCAGAAATTCAAGAGGGTATGTTT	1	2	12	AA2	-	.
chr6	96228827	96228851	chr6:96228827-96228851	0	GGACAATTCCCACAGGAATATGTCC	1	2	5	AA2	-	.
chr6	96229122	96229147	chr6:96229122-96229147	0	AAACAACTCTATTCCAGGACATGCTA	1	2	6	AC2	1.0	.
chr6	96230131	96230162	chr6:96230131-96230162	0	AATCTTGTTTGGATAAAAGTGAAAACTGGCCT	1	2	12	BD3	1.0	.
chr6	96230339	96230358	chr6:96230339-96230358	0	AAGCTTGTTTCTGCATGTTT	4	2	0	CD	2.0	.
chr6	96235229	96235249	chr6:96235229-96235249	0	TAACTTGTTCAAAGCATACTC	1	2	1	AC2	1.0	.
chr6	96236282	96236312	chr6:96236282-96236312	0	GAGACTGCTTCATCTGAAAGTAGGCATGTTG	1	3	11	ABC1	-	.
chr6	96236334	96236356	chr6:96236334-96236356	0	GAATTTGCCTTTTAGGCAAGCTG	1	2	3	AC2	-	.
chr6	96244881	96244905	chr6:96244881-96244905	0	CAATATGTTTCATAGAAACAAGTTC	1	2	5	AC3	1.0	.
chr6	96247040	96247072	chr6:96247040-96247072	0	GAGCTATTTTAGATAGGAACACCAAGCAAATCC	1	2	13	AA2	2.0	.
chr6	96249524	96249550	chr6:96249524-96249550	0	AAACCTGCTCTATTCTTAAACATCTTT	2	2	7	AB3	-	.
chr6	96252296	96252317	chr6:96252296-96252317	0	AAACATGTTCCAAAGAATGCAT	2	2	2	AD1	1.0	.
chr6	96254043	96254062	chr6:96254043-96254062	0	TAACATGTCTGGACAGGATC	3	3	0	BCD2	1.0	.
chr6	96261520	96261546	chr6:96261520-96261546	0	AGGCAAGTCCTAGTGCAGAAGTAGGCC	1	2	7	AD1	2.0	.
chr6	96264763	96264784	chr6:96264763-96264784	0	GAACTTGTCTAAAAACAAATAA	1	3	2	ACD2	-	.
chr6	96268190	96268212	chr6:96268190-96268212	0	CAGCAAATTTAGGAAACTTGTCT	1	2	3	AC1	1.0	.
chr6	96269568	96269589	chr6:96269568-96269589	0	GAATTAGTCACTAAACAAGCTG	1	3	2	ACC1	2.0	.
chr6	96270294	96270324	chr6:96270294-96270324	0	TTGTTTGCTCAGTGATTCTTCAGGCTTGTTC	1	3	11	ACD1	-	.
chr6	96273027	96273055	chr6:96273027-96273055	0	AAGCTACCTTGATCGTGATGGATAAGCTT	1	2	9	AA2	-	.
chr6	96273615	96273636	chr6:96273615-96273636	0	AATCTTTTCCAAAAACAAGCTC	1	2	2	AD1	-	.
chr6	96275698	96275727	chr6:96275698-96275727	0	AAGCATGTTTCTTTCCCAGAACACATTCCC	2	2	10	AD1	-	.
chr6	96276626	96276657	chr6:96276626-96276657	0	GGACAAGTCCTAGTACTGTGCTGGGCTTGGAG	1	3	12	CDD3	-	.
chr6	96280344	96280373	chr6:96280344-96280373	0	TCTCTTGCTCTACCATTGTAAGACATGCTT	1	3	10	CDD2	-	.
chr6	96283102	96283126	chr6:96283102-96283126	0	GAGCAAGTCTATCATTAACAAATCT	1	2	5	AC1	-	.
chr6	96283492	96283511	chr6:96283492-96283511	0	AAGCAAGCTCAGATTAGCCA	2	2	0	AC1	-	.
chr6	96285492	96285518	chr6:96285492-96285518	0	CAACATGTTCCTTTTATAAATATGTCT	1	2	7	AC2	1.0	.
chr6	96288813	96288839	chr6:96288813-96288839	0	GAACTTGCTCACACACTGAACATATTG	1	2	7	AC3	-	dELS
chr6	96294294	96294324	chr6:96294294-96294324	0	AAGCTGGTTCTTTGAAAAGATGAACAAATTT	1	2	11	AB2	2.0	.
chr6	96295755	96295783	chr6:96295755-96295783	0	AAGCAACCCTACACAAAAGGAACAAATTC	1	2	9	AA2	1.0	.
chr6	96296405	96296437	chr6:96296405-96296437	0	AGACATGTCTCAAAAAAAGATACACAAATGTCC	2	2	13	AD1	-	.
chr6	96297735	96297766	chr6:96297735-96297766	0	AGAATAGTCCCATCAGTCCCAAAAACTTCTCC	1	2	12	AA2	2.0	.
chr6	96300678	96300697	chr6:96300678-96300697	0	AGGCTAGCCTGGGCAACATG	2	3	0	ACD2	-	.
chr6	96301836	96301858	chr6:96301836-96301858	0	CGACAAGTCAATGAAGTAAGTCC	1	3	3	ACC2	1.0	dELS
chr6	96303881	96303901	chr6:96303881-96303901	0	GAGCTTGCCCAAGAAATCCCT	2	2	1	AA1	1.0	.
chr6	96307437	96307469	chr6:96307437-96307469	0	GTCCAAGTCTCTCGTTTCATTTGAAACTTGCTG	1	3	13	CDD2	-	.
chr6	96307646	96307678	chr6:96307646-96307678	0	AGGATTCCTTGTCCTTGGGAAGTAAGCATGCTT	2	2	13	AA1	-	.
chr6	96307698	96307722	chr6:96307698-96307722	0	ATGCATGCCCACCTGAGGCTTTCTT	1	2	5	AD3	-	.
chr6	96309774	96309804	chr6:96309774-96309804	0	AGACTAGACTGGGGGTGCCTTACGCAAGTTC	1	2	11	DD2	3.0	.
chr6	96315543	96315570	chr6:96315543-96315570	0	AGATTATCCTGGATATCCAAGCATGCCC	2	2	8	AA1	-	.
chr6	96316889	96316910	chr6:96316889-96316910	0	AGGATTGTCCTCAAAGAAGCTT	1	2	2	AA2	-	.
chr6	96317633	96317661	chr6:96317633-96317661	0	CAACATCTCATCTGATACAAGGCAAGTCC	1	3	9	ACC2	-	.
chr6	96319123	96319143	chr6:96319123-96319143	0	AGACATGTCCAAGACTGGGCA	2	3	1	BCD2	-	.
chr6	96328739	96328759	chr6:96328739-96328759	0	AAGCAGGTTTAGGAGTTGCCT	1	2	1	AB2	-	.
chr6	96328762	96328785	chr6:96328762-96328785	0	AGAATAGACTAATGAAACATGTCC	2	2	4	AD1	-	.
chr6	96329441	96329465	chr6:96329441-96329465	0	AGATTTGTTTTTCCAAGGGTAGTTT	1	2	5	AA2	-	.
chr6	96330251	96330275	chr6:96330251-96330275	0	GAGTATGTTGTTATAAAGCAAGTCT	1	2	5	AC1	-	.
chr6	96330597	96330617	chr6:96330597-96330617	0	GAACAAGCTCAGGAGGAGCTT	1	2	1	AB1	-	.
chr6	96334007	96334030	chr6:96334007-96334030	0	AAAGTTTTTTGTATGAACATGTTT	2	2	4	AA1	1.0	.
chr6	96336309	96336337	chr6:96336309-96336337	0	AGACTTGCCTTGTCTCAGATGAGATGTTG	1	3	9	ACC2	-	.
chr6	96342318	96342340	chr6:96342318-96342340	0	TGACTTGCCCTGGAGACATTTTC	1	2	3	AC2	1.0	.
chr6	96342757	96342777	chr6:96342757-96342777	0	CAACAAGTCTCTAGGAAGTTC	1	3	1	ACC2	-	.
chr6	96348348	96348370	chr6:96348348-96348370	0	TGACAAGCTCTAGAATCTAGTTT	1	2	3	CD	2.0	.
chr6	96348827	96348855	chr6:96348827-96348855	0	ATGCAAGTCCACCTCCTACAAGCATCCCT	1	2	9	AD3	-	.
chr6	96353707	96353726	chr6:96353707-96353726	0	TTGAATGCCTGAACTAGTCT	3	3	0	ACD1	-	.
chr6	96354864	96354886	chr6:96354864-96354886	0	AAACTAGTCTCCTGATTATGCCC	2	2	3	AD1	-	.
chr6	96360202	96360224	chr6:96360202-96360224	0	AGGCTTACTTGAAGGGCTATCCT	1	2	3	AA2	1.0	.
chr6	96363312	96363331	chr6:96363312-96363331	0	GGGCTAGCTGGGTCATGCCT	4	2	0	CD	1.0	.
chr6	96367090	96367118	chr6:96367090-96367118	0	TAAGAAGCTCAGGCTATGGAGACTTGCTG	1	3	9	ACC1	-	.
chr6	96367324	96367344	chr6:96367324-96367344	0	CATTAAGTTTGGAGCTTGTTT	1	3	1	ACD1	-	.
chr6	96376217	96376240	chr6:96376217-96376240	0	AAATTTGTTTTTGTGGACAAATTC	1	2	4	AA2	-	.
chr6	96380893	96380914	chr6:96380893-96380914	0	AAGAAATCCCATGAACAAGCCC	1	2	2	AA1	-	.
chr6	96384309	96384336	chr6:96384309-96384336	0	TAAATTGTTTTCTTCCATGAGCATGTTG	1	3	8	ACC1	-	.
chr6	96386306	96386330	chr6:96386306-96386330	0	GAGCTAGTTCTCACGAGATTTGCTG	1	2	5	AC1	1.0	.
chr6	96388895	96388925	chr6:96388895-96388925	0	GAACATGGTTAAGAATGTATATGGCATGTCC	1	2	11	CD	2.0	.
chr6	96390199	96390231	chr6:96390199-96390231	0	AAAATAGCTCAATTAACAAATACAAAGAAGTTT	1	2	13	AA2	2.0	.
chr6	96390417	96390445	chr6:96390417-96390445	0	GGGAATGCCCAAAGTAAAAGAGCTAGCTA	1	2	9	AC2	-	.
chr6	96395678	96395705	chr6:96395678-96395705	0	AGAATAATTTAAAACCATAAACTTGTTT	1	2	8	AA1	-	.
chr6	96397168	96397193	chr6:96397168-96397193	0	AAACTTCCTTTTGTGTGGTCTAGCTT	1	2	6	AD2	1.0	.
chr6	96400511	96400538	chr6:96400511-96400538	0	GGAAAAGTCCCGAAGGTAATACATGCCT	1	2	8	AD2	-	.
chr6	96403463	96403482	chr6:96403463-96403482	0	AGGCTTGTCCAGGATTGCCC	2	1	0	A2	-	.
chr6	96404140	96404167	chr6:96404140-96404167	0	AAGAAAGCTCAACATGCCAAGGAAGTTC	1	2	8	AA2	-	.
chr6	96404753	96404776	chr6:96404753-96404776	0	AAACAAAATTTGTGAGACTAGTTT	1	2	4	AD1	1.0	.
chr6	96404876	96404898	chr6:96404876-96404898	0	AAGCCTGCTTTTCAAGCCAGCCC	1	2	3	BB2	2.0	.
chr6	96406724	96406752	chr6:96406724-96406752	0	TTGCATGCTTGGATCAGAGAAGCATGCTC	1	2	9	CD	-	.
chr6	96409751	96409770	chr6:96409751-96409770	0	AAACATGTCTATATATGTTT	3	2	0	AD1	-	.
chr6	96409918	96409940	chr6:96409918-96409940	0	CAGCAAGTTTTCAGAGGATGTCC	1	2	3	AC2	-	.
chr6	96412122	96412150	chr6:96412122-96412150	0	CAGCTTGCTTCAGGAAAGTGAGCAAGCTA	1	2	9	CC	-	.
chr6	96413402	96413422	chr6:96413402-96413422	0	TAACATGCCTAAAGCAGGTCA	2	3	1	BCC1	-	.
chr6	96420326	96420348	chr6:96420326-96420348	0	AGAATTGCCTCAGAAGCATTTTT	1	2	3	AA2	-	dELS
chr6	96423648	96423677	chr6:96423648-96423677	0	GTATAAGCCTGTAAAATCAAAAGCAAGTTA	1	3	10	ACD1	-	.
chr6	96424858	96424878	chr6:96424858-96424878	0	TAACAAGTCTCTAGGAAGTTC	1	3	1	ACC2	1.0	.
chr6	96433625	96433652	chr6:96433625-96433652	0	GAGCTAGTGTGATCCTTTAGAGATGTTC	1	2	8	AD2	2.0	.
chr6	96435234	96435253	chr6:96435234-96435253	0	GAGCTTGCCCTAAGTTGTCC	2	2	0	AC1	-	.
chr6	96436578	96436599	chr6:96436578-96436599	0	GGGCAAGATCTCAGGCCTGCTC	1	2	2	BD2	-	dELS
chr6	96436858	96436877	chr6:96436858-96436877	0	GGACATGCCTAACCCAGCCC	3	2	0	BD1	1.0	.
chr6	96438149	96438177	chr6:96438149-96438177	0	AAACTTCTCCGAGCTAAAGAAGGATGTTC	1	2	9	AA2	3.0	.
chr6	96439086	96439109	chr6:96439086-96439109	0	CACCCAGTTTCATAAAGCAAGTCC	1	3	4	BCD1	1.0	.
chr6	96440180	96440210	chr6:96440180-96440210	0	GAGCTGGTTCCATTCCTTCTGAAACTATTCC	1	2	11	AB2	1.0	.
chr6	96440390	96440418	chr6:96440390-96440418	0	AAGCTTATCCACCCCGATCAAGTTAGCTT	1	2	9	AA2	-	.
chr6	96440613	96440632	chr6:96440613-96440632	0	GAGCTATTTATGACAAGCCC	2	3	0	ACC2	-	.
chr6	96441893	96441925	chr6:96441893-96441925	0	AAACAAATTTACAAGAAAAAATCAAACAACCCC	1	2	13	AA2	1.0	.
chr6	96442814	96442836	chr6:96442814-96442836	0	AAACTAGTTCAATAAACAAAACT	1	2	3	AD4	1.0	.
chr6	96450934	96450956	chr6:96450934-96450956	0	AAGCTTCTCCACAGAAAATGTTT	1	2	3	AA2	-	.
chr6	96451412	96451437	chr6:96451412-96451437	0	CAGCTAGCCTTTCTTCAGGCAGGTTC	1	2	6	BC2	-	.
chr6	96451844	96451875	chr6:96451844-96451875	0	AGCCATGACTTAACAGGGAGTCAGACATGCCT	1	2	12	DD1	1.0	.
chr6	96456702	96456724	chr6:96456702-96456724	0	AGACTTGCACATAGAAGAAGTTT	1	2	3	AD2	-	.
chr6	96456753	96456783	chr6:96456753-96456783	0	AAGATAGCCTCTCTAAGATGAGAGAAAGTTT	1	2	11	AA2	-	.
chr6	96458517	96458537	chr6:96458517-96458537	0	GAACATGTGCCCAACATGTTC	2	2	1	CD	1.0	.
chr6	96458975	96458997	chr6:96458975-96458997	0	AAGCTAGTTTTTCAGGTTAGCTT	1	1	3	A2	1.0	pELS
chr6	96459441	96459472	chr6:96459441-96459472	0	AAAGCAGTTTGATGGGGTGTGGGAACTAGCTC	1	2	12	AB4	-	.
chr6	96467194	96467224	chr6:96467194-96467224	0	AGGCATGAGCATAGGTTTGTTAGACAAGCCT	1	2	11	DD1	-	.
chr6	96468050	96468082	chr6:96468050-96468082	0	AAGGAAGTCTAACCTCTAGTACAGAACAAGCAT	1	2	13	AD3	-	.
chr6	96473541	96473569	chr6:96473541-96473569	0	AGGATTGTCTTGGCTGTATAGGCTTTTTT	1	2	9	AA2	-	.
chr6	96475127	96475146	chr6:96475127-96475146	0	GAACTTGTTTGCTCTTGCTT	2	2	0	DD1	-	.
chr6	96475737	96475768	chr6:96475737-96475768	0	AAGTTTCTTTGAAGGTCTTTAAGAACTTGCTT	1	2	12	AA1	-	.
chr6	96477418	96477444	chr6:96477418-96477444	0	AAGAATGTTTGAAGCTTAAGCTTTTCT	1	2	7	AA2	-	.
chr6	96481074	96481105	chr6:96481074-96481105	0	AGGCATACCTCAAATATATTGCAGGCTTGGTT	1	2	12	AD2	-	.
chr6	96482881	96482901	chr6:96482881-96482901	0	GGACTTGCTCTGGATTTGGCT	1	2	1	AD1	2.0	.
chr6	96483112	96483139	chr6:96483112-96483139	0	TGACATGCTTTGCTCACTAAGCTTAATC	1	3	8	ACD2	1.0	.
chr6	96489036	96489065	chr6:96489036-96489065	0	TAGCAAGTCTACCAGGCTCCAGGCTGGTAC	1	3	10	BCD2	-	.
chr6	96493018	96493044	chr6:96493018-96493044	0	CAACATGCCTGGCACCTAAACAATTTC	1	2	7	AC2	1.0	.
chr6	96495199	96495231	chr6:96495199-96495231	0	GAGGTTGTTTGTTTTTTTCTTGTAAATTTGTTT	1	2	13	AA2	-	.
chr6	96499212	96499240	chr6:96499212-96499240	0	GAACATGCTCCTTTAGCTTGGAGAAATTT	2	2	9	AA1	1.0	.
chr6	96508560	96508582	chr6:96508560-96508582	0	CACCATGTTGCTGAGGCTAGTCT	1	3	3	CCD1	-	.
chr6	96509209	96509229	chr6:96509209-96509229	0	GAACTTCCTAGAGACTTGTTA	1	3	1	ACC2	-	.
chr6	96509780	96509802	chr6:96509780-96509802	0	GAGCAACCTTGGGAGACTTCTCC	1	2	3	AA2	2.0	.
chr6	96513774	96513793	chr6:96513774-96513793	0	GAACTTGGCCAGACTTTCTT	2	2	0	AD2	-	.
chr6	96514846	96514866	chr6:96514846-96514866	0	AGGGATGTTTAAACCTTGCTT	1	2	1	AD2	-	.
chr6	96517354	96517381	chr6:96517354-96517381	0	AAACCAGCCTGGGCAACAGAGCAAGATC	1	2	8	BD3	-	.
chr6	96518161	96518185	chr6:96518161-96518185	0	AAGCTTGCTCTTCAAAAGAATCTCT	2	2	5	AA1	-	.
chr6	96518456	96518479	chr6:96518456-96518479	0	GAAGATGTTTTTCTAAACTATCCC	1	2	4	AA2	3.0	.
chr6	96519999	96520026	chr6:96519999-96520026	0	AAGCAAATCCATAAAGTGAAGCAAGTTT	1	1	8	A2	1.0	.
chr6	96520402	96520425	chr6:96520402-96520425	0	CGGCAAGGTCTTTATGACTTGTTT	1	3	4	CCD2	-	pELS
chr6	96520850	96520876	chr6:96520850-96520876	0	GGGCAACTCCAAGTGGGGAGGAAGTTC	1	2	7	AA2	1.0	.
chr6	96523045	96523069	chr6:96523045-96523069	0	AAACAAACTTTTTAAAAGCCTGTTT	1	2	5	AB2	-	pELS
chr6	96524794	96524821	chr6:96524794-96524821	0	AAACATTTTTAAAAGTAGAAGCTATTTT	1	2	8	AA2	-	.
chr6	96525357	96525387	chr6:96525357-96525387	0	AAGCATGTTCAGTTAGTGTTGGGACAACTGA	1	3	11	ACD2	-	.
chr6	96525616	96525648	chr6:96525616-96525648	0	AGGATTGCTTGACCAGGAATTTGAGACCAGCCT	1	2	13	AB2	-	.
chr6	96527881	96527900	chr6:96527881-96527900	0	AAATATGTCCAGACTTATTT	1	2	0	AA2	-	.
chr6	96531174	96531199	chr6:96531174-96531199	0	AAATTTGTCTTCCATGAAACCAGTTC	1	2	6	AB2	1.0	.
chr6	96533848	96533878	chr6:96533848-96533878	0	AATCTAGCCTCATGTCATTCCAAACATTTTC	1	2	11	AD3	-	.
chr6	96535232	96535264	chr6:96535232-96535264	0	AAACTAATTTTTATTTCCATTACAGACTAATTT	1	2	13	AA2	-	.
chr6	96535987	96536009	chr6:96535987-96536009	0	TAACTAGCTTGAGTTACAAGTTC	1	3	3	CCD2	-	.
chr6	96536018	96536047	chr6:96536018-96536047	0	TAGCTAGTTGCCAAAATGCAAAACTTCCCT	1	3	10	ACC1	1.0	.
chr6	96537212	96537235	chr6:96537212-96537235	0	TAACTAGTTTTCTTAAGCATGATT	1	2	4	CD	-	.
chr6	96541881	96541905	chr6:96541881-96541905	0	AAGCATGTTCACTTTAGACTTATAT	1	2	5	AD4	1.0	.
chr6	96543817	96543841	chr6:96543817-96543841	0	AAGCAAGCACTGTTCAGACTATTCC	1	2	5	AD2	-	.
chr6	96544272	96544296	chr6:96544272-96544296	0	AAGAAAGTCTACAAGAGACATCTTT	1	2	5	AA2	1.0	.
chr6	96545405	96545430	chr6:96545405-96545430	0	AAACTTTCCTGACTATAGACTTATTT	1	2	6	AA2	1.0	.
chr6	96545672	96545695	chr6:96545672-96545695	0	AAATTTGTTTTGAAATACTTGTTT	1	2	4	AD2	1.0	.
chr6	96548259	96548289	chr6:96548259-96548289	0	GAACTTGCTGAGTACTTAATAAAGCAAGTAT	1	2	11	CD	1.0	.
chr6	96549269	96549290	chr6:96549269-96549290	0	GAACTTGTCTCCAAATTAATTT	1	2	2	AA1	1.0	.
chr6	96550821	96550844	chr6:96550821-96550844	0	AGGCTAGACAGGAGCAACTAGCCC	1	3	4	CCD2	1.0	.
chr6	96553152	96553177	chr6:96553152-96553177	0	AGACTTGCTACTTACATGGCCAGTTT	1	3	6	BCC2	-	.
chr6	96553438	96553468	chr6:96553438-96553468	0	GAACTTTCTTCATCCATTAAAGACCTTGTTC	1	2	11	AD2	-	.
chr6	96557622	96557642	chr6:96557622-96557642	0	TAGGAAGTTTCAAACTTGCCC	1	2	1	AC3	1.0	.
chr6	96558535	96558558	chr6:96558535-96558558	0	TTATTTGTTTTATCAAACTTGCCC	1	3	4	ACD1	-	.
chr6	96559415	96559440	chr6:96559415-96559440	0	GAAATAGTCTATTCAGATACTAGTCT	1	2	6	AD2	-	.
chr6	96561042	96561074	chr6:96561042-96561074	0	AAGCATGTATTTTATAATTTAACAAACTTATTT	1	2	13	AD2	-	.
chr6	96562789	96562816	chr6:96562789-96562816	0	AGAAAAGCTCAGCGGTTCAGACATTTCT	1	2	8	AA2	-	.
chr6	96565725	96565747	chr6:96565725-96565747	0	AAATATGCTTCTTGGGCTTGTTC	2	1	3	A1	1.0	.
chr6	96568063	96568083	chr6:96568063-96568083	0	AGAAAAGCTTTAAACTTTTCT	1	2	1	AA2	-	.
chr6	96569196	96569224	chr6:96569196-96569224	0	TGACTAATTTGTTATTCAGGAACATGTTG	1	3	9	ACC2	-	.
chr6	96574004	96574029	chr6:96574004-96574029	0	CAGCATATTTTCTTCTAAACTTGTTT	1	2	6	AC1	-	.
chr6	96575241	96575267	chr6:96575241-96575267	0	AAACTAGCTTTATTGTAACATTTGTTT	1	2	7	AD1	-	.
chr6	96575932	96575954	chr6:96575932-96575954	0	TGACATGTAAAAAGAACTAGTTT	1	3	3	CCD2	1.0	.
chr6	96578522	96578543	chr6:96578522-96578543	0	AATCTAGTCTAAAAAGAAGCTT	1	2	2	AD2	-	.
chr6	96580171	96580202	chr6:96580171-96580202	0	AAGAAAGTTCTACCTCGTGCTGCAGCATGTTT	1	2	12	AC2	1.0	.
chr6	96582124	96582156	chr6:96582124-96582156	0	GAACATCTTTAAAATGAATAACAGAGCAGGTTT	1	2	13	AB2	-	.
chr6	96585934	96585960	chr6:96585934-96585960	0	AAACTTGTGCATATTGTAAACATATTC	1	2	7	AD2	1.0	.
chr6	96586393	96586418	chr6:96586393-96586418	0	TAACATGTCTGAAAAGGATCTAGTTT	1	2	6	CD	-	.
chr6	96588971	96589001	chr6:96588971-96589001	0	AAATTTACTTCCATATTTTAAAGACTTGCCT	1	2	11	AA1	-	.
chr6	96589235	96589266	chr6:96589235-96589266	0	TGACAAGTTCTTATATTGTTTACAACAAATTC	1	3	12	ACC1	-	.
chr6	96589983	96590004	chr6:96589983-96590004	0	AGACTTGCTTTTGAGCTCTCTA	1	3	2	ABC2	2.0	.
chr6	96590091	96590113	chr6:96590091-96590113	0	TAGCAAGTCTTCCAATCTTGTTC	1	2	3	CD	1.0	.
chr6	96591102	96591128	chr6:96591102-96591128	0	GAGCATGTTCTCTGTTTGTACTTACTT	2	2	7	AD1	1.0	.
chr6	96596833	96596854	chr6:96596833-96596854	0	AATCTTGTCTTCCAACTAGTTT	1	2	2	CD	-	.
chr6	96599724	96599746	chr6:96599724-96599746	0	AAAGAAGTTTGACAAGAATGTCT	1	2	3	AA2	-	.
chr6	96600008	96600029	chr6:96600008-96600029	0	AAACAAGCTATTTGGCTTGCTC	2	2	2	CC	-	.
chr6	96607122	96607154	chr6:96607122-96607154	0	AAAGTAGCTCTAACACCTTGATGAAGCCTGTCT	1	2	13	AB2	-	.
chr6	96607690	96607714	chr6:96607690-96607714	0	AAACATGCTGGAGCTGGGCATGGTG	1	3	5	CCD1	-	.
chr6	96612129	96612148	chr6:96612129-96612148	0	GAACTTGCCTTAGCAATCCC	2	2	0	AC1	-	.
chr6	96624477	96624503	chr6:96624477-96624503	0	ATACAAGTCCACAGCTAGAAAATGTTC	1	2	7	AD2	-	.
chr6	96625262	96625287	chr6:96625262-96625287	0	AAATTATCTCCTGTTAAAACATGTTT	2	2	6	AA1	1.0	.
chr6	96627619	96627639	chr6:96627619-96627639	0	TAACTTGCCCAAGGCTATGCT	1	3	1	ACD2	-	.
chr6	96631911	96631939	chr6:96631911-96631939	0	AGACTAGTTATCAAGCATTAAACAAATTA	1	3	9	ACC1	-	.
chr6	96633647	96633668	chr6:96633647-96633668	0	CAGCTTTTTTAGCAACAAGTCT	1	3	2	ACC2	-	.
chr6	96636993	96637024	chr6:96636993-96637024	0	AAACATGCATAATCAGGGAGAAAAGAAAGTTC	1	2	12	AD2	2.0	.
chr6	96637388	96637416	chr6:96637388-96637416	0	TAACTAGCCTGTACTTTTTAAAAATGTCA	1	3	9	ACC2	1.0	.
chr6	96638931	96638959	chr6:96638931-96638959	0	AAACTACTCCGAGCTAAAGGAGGAAGTTC	1	2	9	AA2	-	.
chr6	96641222	96641252	chr6:96641222-96641252	0	GAGCTAGTACCATTCCTTCTGAAACTATTCC	1	2	11	AD2	1.0	.
chr6	96642595	96642627	chr6:96642595-96642627	0	AAGCAAATTTACAAGAAAAAAACAAACAACCCC	1	2	13	AA2	1.0	.
chr6	96642966	96642996	chr6:96642966-96642996	0	GTATATGCCCAAAGGATTATAAAACATGCTG	1	3	11	ACD1	1.0	.
chr6	96646078	96646103	chr6:96646078-96646103	0	AGACAAGCTTCTAGAAAGAAGAGTCT	1	2	6	AB1	-	.
chr6	96647822	96647843	chr6:96647822-96647843	0	TGACAAGCTCAAAGCCATGCCT	2	2	2	CD	1.0	.
chr6	96648797	96648822	chr6:96648797-96648822	0	CAACATGCTTCCCACTGAACTTTTTC	1	2	6	AC2	-	.
chr6	96649395	96649425	chr6:96649395-96649425	0	AGACATGCTTCCCTAGATTCTATGTTTGCCT	2	2	11	AD1	-	.
chr6	96650880	96650902	chr6:96650880-96650902	0	CATCATGTTGGCCAGGCTAGTCT	1	3	3	CCD1	1.0	.
chr6	96651110	96651136	chr6:96651110-96651136	0	GGACTTTTTAATAGTTACAGCATGTTC	1	3	7	ACC2	-	.
chr6	96654689	96654709	chr6:96654689-96654709	0	AGACAAGTCTTAAATTAGTCA	1	2	1	AC1	1.0	.
chr6	96656026	96656056	chr6:96656026-96656056	0	GGAATAGTTCTTCATTGTGAAGGACTATCCT	1	2	11	AA2	1.0	.
chr6	96656203	96656225	chr6:96656203-96656225	0	GAGCTTATCCCAGGAACTAGTAC	1	2	3	AD2	-	.
chr6	96657005	96657025	chr6:96657005-96657025	0	AAATATGTCCTAAACATTCTT	1	2	1	AA2	-	.
chr6	96658085	96658111	chr6:96658085-96658111	0	GAGCATGCCTGTGATACAAGGTAGTAC	2	2	7	AD1	-	.
chr6	96659472	96659496	chr6:96659472-96659496	0	GAATATGTTTCAACAAGACCAGCCT	1	2	5	AB2	-	dELS
chr6	96659948	96659967	chr6:96659948-96659967	0	CAACAAGCCTTAACTATCCT	3	3	0	ACC1	-	.
chr6	96660008	96660039	chr6:96660008-96660039	0	AAACAAGTTCTTCTTGACCTAAAAAAAAGGCC	1	2	12	AD1	1.0	.
chr6	96661446	96661474	chr6:96661446-96661474	0	AAGTTAGTTCACCATGATCAAGTAAGCTT	1	2	9	AA2	-	.
chr6	96663143	96663167	chr6:96663143-96663167	0	AAACTAGTTCATGAGAAACTAACTA	1	2	5	AC3	-	.
chr6	96664506	96664529	chr6:96664506-96664529	0	TGGCTTATTTCAGTTAGCATGTTT	1	3	4	ACC2	1.0	.
chr6	96665635	96665667	chr6:96665635-96665667	0	GAGATTGCCCTAAAAGTCACCAAAATCTAGTTT	1	2	13	AD2	1.0	.
chr6	96666954	96666983	chr6:96666954-96666983	0	AGACATGCCAAAGGTAAGATGGACTAGCAA	1	3	10	CCD1	1.0	.
chr6	96673567	96673587	chr6:96673567-96673587	0	TACCCAGTCTCAGGCATGTCT	2	3	1	BCD1	1.0	.
chr6	96682962	96682983	chr6:96682962-96682983	0	AAAATTGCCCCCAAACATTTCT	1	2	2	AA2	1.0	.
chr6	96683512	96683532	chr6:96683512-96683532	0	AGGCTTGCTTGGAGAATACCC	2	2	1	AA1	1.0	.
chr6	96683879	96683910	chr6:96683879-96683910	0	GGAAAGGCCTAGAAATAAAAACAGACATGTCT	2	2	12	AB1	2.0	dELS
chr6	96684097	96684117	chr6:96684097-96684117	0	AAAAATGTGTCAGGCAAGTTT	2	2	1	AD1	-	.
chr6	96684766	96684786	chr6:96684766-96684786	0	TGCCCAGTCTTGAGCATGTCT	2	3	1	BCD1	-	.
chr6	96685723	96685745	chr6:96685723-96685745	0	GAAAATGTCTCCATGACATGTCA	1	3	3	ACC1	-	.
chr6	96686059	96686081	chr6:96686059-96686081	0	AAGTTTGCTTCAGGGGCAAGGTT	1	2	3	AD3	2.0	.
chr6	96689677	96689696	chr6:96689677-96689696	0	GAACAGGTACAAACAAGCCT	2	2	0	BD1	2.0	.
chr6	96690155	96690179	chr6:96690155-96690179	0	AAAATAGCCTCAAAAAGGCAAATTT	1	2	5	AA2	2.0	.
chr6	96690599	96690630	chr6:96690599-96690630	0	GGTCTTGTTTCTGCCATGTAAGATGCTTGCTT	1	2	12	DD2	-	.
chr6	96694430	96694449	chr6:96694430-96694449	0	AGACAAGCCTAGCCCTGCCC	2	2	0	BD1	-	dELS,CTCF-bound
chr6	96694776	96694797	chr6:96694776-96694797	0	AGACTTGCTGTGTGGCTTGTCA	1	3	2	CCC	-	dELS,CTCF-bound
chr6	96699065	96699087	chr6:96699065-96699087	0	TAGGTTGCTCATGAAACTTGTCA	1	3	3	ACC1	-	CTCF-only,CTCF-bound
chr6	96699890	96699917	chr6:96699890-96699917	0	AGAATAGTCTGTCTGCCCAGTCTAGTTT	1	2	8	AD2	2.0	.
chr6	96700792	96700813	chr6:96700792-96700813	0	GAGAAAGTTCCCAGAGTAGCCT	1	2	2	AA2	-	.
chr6	96707721	96707747	chr6:96707721-96707747	0	GGACTTGCTAGCCTTACAATCATGTCA	1	3	7	CCD2	-	dELS
chr6	96707958	96707985	chr6:96707958-96707985	0	GGGCAAGTTCATTCATTTAAGTTTTTCT	1	2	8	AA1	-	.
chr6	96708316	96708338	chr6:96708316-96708338	0	CAGCATGTTGGCCAGGCTTGTCT	1	2	3	CC	3.0	.
chr6	96714744	96714768	chr6:96714744-96714768	0	GGATTTGTTTTTCCTTGACATGTCA	1	3	5	ACC1	-	.
chr6	96717460	96717482	chr6:96717460-96717482	0	AAGCTAGTTCTGAGCAGAAGCTT	1	2	3	AD1	-	.
chr6	96717536	96717568	chr6:96717536-96717568	0	TGGCATGTCTGTGTTCGTTTCTTAGACCTGCCA	1	3	13	BCC2	-	.
chr6	96721353	96721380	chr6:96721353-96721380	0	GGATAAGCCTAACTCCGAGAGTAAGTCC	1	2	8	AA2	-	dELS
chr6	96721907	96721934	chr6:96721907-96721934	0	TGGCAAGCTTTATCTACTGGGAAAGTTC	1	2	8	AC2	2.0	.
chr6	96723562	96723593	chr6:96723562-96723593	0	AGGTAAGACTTCTTATCTTAGTAAACATGCTT	2	2	12	AD1	-	.
chr6	96731146	96731176	chr6:96731146-96731176	0	AAACAAATTTAGAGGAAGAAAAAACATGTCA	1	2	11	AC2	-	.
chr6	96735715	96735741	chr6:96735715-96735741	0	TAACTAGCTTTGTTTGTTTGCTTGCTT	1	3	7	CCD2	1.0	dELS
chr6	96736530	96736551	chr6:96736530-96736551	0	GAACAAGTCTTTGATTTTGTTT	1	2	2	AD1	-	.
chr6	96738313	96738340	chr6:96738313-96738340	0	AAACCAGTTCCTTGTTTAAGACAATTCT	1	2	8	AB3	3.0	.
chr6	96740727	96740749	chr6:96740727-96740749	0	GAAGAGGTTTTTAGAGCATGCTT	2	2	3	AB1	1.0	.
chr6	96742108	96742135	chr6:96742108-96742135	0	AGGAATGTTTACAGATGTAGGAAAGTTT	1	2	8	AA2	-	.
chr6	96743545	96743564	chr6:96743545-96743564	0	CGACTAGCCTGGGCAACATC	2	3	0	ACD2	2.0	.
chr6	96747833	96747859	chr6:96747833-96747859	0	GAGCTTGTCTGTGAATTAAGCCAGCCC	1	1	7	B2	-	.
chr6	96748787	96748812	chr6:96748787-96748812	0	AAATATGCTTTTTGAGGGGCATTTCT	1	2	6	AA2	-	.
chr6	96748873	96748893	chr6:96748873-96748893	0	GAGCTAACCTTAAAATAGTTT	1	2	1	AA2	-	.
chr6	96749074	96749102	chr6:96749074-96749102	0	GAAGAAGTTTATTCACACAGAACATCTCT	1	2	9	AA2	-	.
chr6	96750515	96750534	chr6:96750515-96750534	0	AAAATTGTCTAGGCTATCTC	1	2	0	AA2	-	.
chr6	96751092	96751116	chr6:96751092-96751116	0	TAAAATGTTTGCAGAGAGCTTGCCT	1	2	5	AC3	2.0	.
chr6	96754108	96754133	chr6:96754108-96754133	0	GGGCAATTCTTTTAGAATACATGTTT	1	2	6	AD2	1.0	.
chr6	96756138	96756168	chr6:96756138-96756168	0	AAACATGATTCCCAAAACCTGGAGCTACTTC	1	2	11	AD2	-	.
chr6	96762440	96762466	chr6:96762440-96762466	0	AGGGTAGCTCCTCTCTGCAGCTTGTCA	1	3	7	ACC1	-	.
chr6	96765646	96765665	chr6:96765646-96765665	0	AAAAATGTTCAAACTAATCT	1	2	0	AA2	-	.
chr6	96766010	96766029	chr6:96766010-96766029	0	TATGTTGCCCAGGCTAGCCT	2	3	0	ACD1	-	.
chr6	96767052	96767083	chr6:96767052-96767083	0	GAGCATCTTTTCACATGCTTATGGACATTTCC	1	2	12	AA2	-	.
chr6	96769548	96769569	chr6:96769548-96769569	0	TAACAAGTCTGCAAAATAGCCA	1	3	2	ACC2	-	.
chr6	96770254	96770277	chr6:96770254-96770277	0	CACCCAGTTTCATAAAACAAGTTT	1	3	4	BCD1	-	.
chr6	96772468	96772497	chr6:96772468-96772497	0	AAACTAGTTCAACCATTGTGGAAGTAGTGT	1	2	10	AD1	-	.
chr6	96779001	96779030	chr6:96779001-96779030	0	AAGGTAGCCCAGGAGATGAAGGAAATGCTT	1	2	10	AA2	-	.
chr6	96780215	96780234	chr6:96780215-96780234	0	AAATATGTTCAGGGATGTTC	1	2	0	AA2	2.0	.
chr6	96782497	96782526	chr6:96782497-96782526	0	AAACTTCCACTCCTGCTCTGAAACTTGCCT	1	2	10	AD1	1.0	.
chr6	96783224	96783252	chr6:96783224-96783252	0	AAACATGCCAGAAAGCTGGGAAGAAGTCA	1	3	9	ACC2	-	.
chr6	96786616	96786645	chr6:96786616-96786645	0	CAGCAAGCTCTGGAGCCTAAGGGCTGTTCC	1	3	10	ABC2	-	.
chr6	96788702	96788721	chr6:96788702-96788721	0	GTAAAAGTCTGAGCTAGTTG	2	3	0	ACD1	1.0	.
chr6	96790006	96790034	chr6:96790006-96790034	0	AAACTTGCCTGGATGGTATAAGAAAACCC	1	2	9	AA1	-	.
chr6	96790135	96790159	chr6:96790135-96790159	0	GAACTTATTTGGCTTGGAAAAGTCC	1	2	5	AA2	-	.
chr6	96791496	96791517	chr6:96791496-96791517	0	TTAATTGCCCCAGAACTAGTTC	1	3	2	ACD1	1.0	.
chr6	96795169	96795188	chr6:96795169-96795188	0	GGGGATGCTTAAACATGTAT	3	2	0	AD3	-	dELS
chr6	96795791	96795814	chr6:96795791-96795814	0	AGAAAAGTCTAATAAAAAATGTCC	1	2	4	AA2	-	.
chr6	96796588	96796612	chr6:96796588-96796612	0	AGACATGCCCTATTAAAACTTGTTC	2	0	5	0	-	.
chr6	96797834	96797855	chr6:96797834-96797855	0	AAACATTTCTTAAAACTATCTT	1	2	2	AA2	-	.
chr6	96798574	96798593	chr6:96798574-96798593	0	CATCATGTCCAGGCAAGCAT	2	3	0	CDD1	1.0	.
chr6	96799324	96799354	chr6:96799324-96799354	0	GGGCATGTTCAGCACTGCAAGCAACATGTCT	2	1	11	C2	-	.
chr6	96800450	96800470	chr6:96800450-96800470	0	AAACATTTTCTTGGCTTGCTA	1	3	1	ACC2	1.0	.
chr6	96800900	96800919	chr6:96800900-96800919	0	TAGCTTGCTCCAAAAAGTTT	2	3	0	ACC2	-	.
chr6	96802860	96802890	chr6:96802860-96802890	0	AAATATGCTTTGAAGAAACTGAAACAATCCT	1	2	11	AA2	1.0	.
chr6	96809793	96809812	chr6:96809793-96809812	0	TAAGATGTTCAGGCAAGTCA	4	3	0	ACC1	1.0	CTCF-only,CTCF-bound
chr6	96814096	96814117	chr6:96814096-96814117	0	AAAATAACCCACAGACTTGTTC	1	2	2	AA1	1.0	.
chr6	96816357	96816387	chr6:96816357-96816387	0	AAGCTATTTCAACAGCCTTAAAAACATTCCT	1	2	11	AA2	-	dELS
chr6	96816625	96816648	chr6:96816625-96816648	0	GAGCTAATTCTGAAATGCTAGCTC	1	2	4	AD2	-	dELS
chr6	96817238	96817269	chr6:96817238-96817269	0	AAACAAAATCCACAACATATGTAAACATGTTC	2	2	12	AD1	-	.
chr6	96823912	96823938	chr6:96823912-96823938	0	GAGCAGGCTTACCATCTAGGCTTGTGT	1	2	7	BD2	-	.
chr6	96826581	96826606	chr6:96826581-96826606	0	AAACATATTCTATTTTATACATGTTT	1	2	6	AD2	-	.
chr6	96829340	96829369	chr6:96829340-96829369	0	AAATATGCTTAGAAATTAGGAAACATGATT	1	2	10	AD3	1.0	.
chr6	96830712	96830739	chr6:96830712-96830739	0	GAACATGTTTAATGGCTAAAGATAATTT	2	2	8	AA1	1.0	.
chr6	96833015	96833041	chr6:96833015-96833041	0	GAACAAGCTGAGAGAACAGACTTTCTG	1	3	7	ACC1	-	.
chr6	96834893	96834913	chr6:96834893-96834913	0	GAACTTCCCCAAGGTTTGCCT	1	2	1	AA2	1.0	.
chr6	96835028	96835058	chr6:96835028-96835058	0	GAATTTGCCTATTGAAGCTTAAGAAATGCCT	1	2	11	AA2	-	.
chr6	96835215	96835240	chr6:96835215-96835240	0	TGACAAGCCCTAGCAATAACTATTTT	1	3	6	ACC1	-	.
chr6	96835635	96835660	chr6:96835635-96835660	0	AAGCAAATTTTTCTCCAAGAATGTTC	1	2	6	AA2	-	.
chr6	96835660	96835688	chr6:96835660-96835688	0	CAGCTTGCTGAAATTTTCAGAAAATGCTT	1	3	9	ACC2	-	.
chr6	96836393	96836425	chr6:96836393-96836425	0	AAACAAGCTCACCCAATAAACAAAGAGAAATCC	1	2	13	AA1	-	.
chr6	96836557	96836580	chr6:96836557-96836580	0	GGGCAAGCCCTGGGGGAAATTTTC	2	2	4	AA1	-	pELS,CTCF-bound
chr6	96838494	96838521	chr6:96838494-96838521	0	AGGGTTGCTACTGTCCACGGACTTGTTT	1	2	8	AC1	-	.
chr6	96839301	96839320	chr6:96839301-96839320	0	AAGCAAGCTGAAGAATGTCT	3	2	0	AC2	-	.
chr6	96840132	96840163	chr6:96840132-96840163	0	AGGCTTTTTTTGTCTCACACAAGAACTTTTCT	1	2	12	AA2	-	.
chr6	96841852	96841876	chr6:96841852-96841876	0	AAACATTTTCAAATACAACTTGTCC	1	2	5	AC2	-	.
chr6	96842794	96842821	chr6:96842794-96842821	0	AAACAAGCTTTAAGTTTCAGAAATCTTT	2	2	8	AA1	-	.
chr6	96845597	96845623	chr6:96845597-96845623	0	TGGCAAGTTAGATAAAGAAGCAAGACC	1	3	7	CCD1	-	.
chr6	96846152	96846171	chr6:96846152-96846171	0	AAACAAGTCTTGACAATTTC	2	2	0	AC1	-	.
chr6	96847390	96847419	chr6:96847390-96847419	0	CAACAAGCTAGGCATTGAAGGAACATACCT	1	3	10	ACC1	-	.
chr6	96852943	96852972	chr6:96852943-96852972	0	GAACATTCTTAAAGCATCTAGGGCTAGACC	1	2	10	AD2	-	.
chr6	96853982	96854002	chr6:96853982-96854002	0	GGGAAAGCTTTGAGGAAGCTT	1	2	1	AA2	-	.
chr6	96859486	96859505	chr6:96859486-96859505	0	GGGAAAGTTTGGACTTTCCT	1	2	0	AA2	-	.
chr6	96861691	96861712	chr6:96861691-96861712	0	AAATAAGCCTTCAAACAAATTT	1	2	2	AA2	1.0	.
chr6	96861893	96861916	chr6:96861893-96861916	0	AGACATTTCTCTCAAGGCAAGACC	1	2	4	AD2	-	.
chr6	96863870	96863893	chr6:96863870-96863893	0	AAGCATGCCATAAATTACATGTTT	1	3	4	CCD2	-	.
chr6	96864881	96864903	chr6:96864881-96864903	0	AAGCAAGTCTCAAAAGCAAGTCT	2	0	3	0	2.0	dELS
chr6	96866148	96866169	chr6:96866148-96866169	0	AAGCATGCCCTTCACCAAGTCA	1	3	2	CCD2	-	.
chr6	96866309	96866337	chr6:96866309-96866337	0	AGGCTTGCAAGAGTATAAATGACATGTTT	1	3	9	CCD2	-	.
chr6	96869312	96869338	chr6:96869312-96869338	0	AGAGTTGTTTGCTCAAAGAGCATGCAC	1	2	7	AD3	-	.
chr6	96870987	96871013	chr6:96870987-96871013	0	AAACATGCCCAGACTTAAGACATCATT	1	2	7	AD4	3.0	.
chr6	96871530	96871554	chr6:96871530-96871554	0	TAACAAGCTGCATCTGGGCAAGGCT	1	3	5	CCD1	-	.
chr6	96878430	96878461	chr6:96878430-96878461	0	TAACAAGCCATGTACTGCCTTGAAACAAGCAT	1	3	12	CCD1	-	.
chr6	96880163	96880191	chr6:96880163-96880191	0	AGGCTAGTTAGATGGAAGAAAACAAGCAC	1	2	9	CD	1.0	.
chr6	96881547	96881574	chr6:96881547-96881574	0	TGACAAGTTTCTGAGCTATAGCATACTT	1	3	8	ACC1	-	.
chr6	96882880	96882899	chr6:96882880-96882899	0	AAACTAGCCTGAACTTTATG	2	3	0	ACD2	-	.
chr6	96888465	96888492	chr6:96888465-96888492	0	AGGCTTCTCCCTTCTTGAGAGCTTTTCC	1	2	8	AA2	1.0	.
chr6	96893871	96893898	chr6:96893871-96893898	0	GAGAATGCCTACTTTCACTGGCATGTTA	1	3	8	ACC1	1.0	.
chr6	96897876	96897903	chr6:96897876-96897903	1	GAGCATGCGCACAAGTGAGGGGAAGCCC	1	2	8	AD2	2.0	PLS,CTCF-bound
chr6	96899287	96899314	chr6:96899287-96899314	0	AAGCATGCTTGTGATTCAGGGCTTTTTA	1	2	8	AC3	-	pELS,CTCF-bound
chr6	96900104	96900134	chr6:96900104-96900134	0	AGACAAGTTCTCTCTGCCTGAACACTAGCCC	1	1	11	D2	-	.
chr6	96902403	96902422	chr6:96902403-96902422	0	AGAAGTGTCTGGGCATGTTC	4	2	0	AB4	-	.
chr6	96902998	96903026	chr6:96902998-96903026	0	AGAATAGTTTGAAGTCAGGTAGCATGTTG	1	3	9	ACC1	-	.
chr6	96905010	96905033	chr6:96905010-96905033	0	CTCCATGTCCTCATGAACTTGCTT	1	3	4	CDD2	1.0	.
chr6	96905314	96905339	chr6:96905314-96905339	0	AAGCAAGTTGTAACCAAAGCATTTTA	1	3	6	ACC1	-	.
chr6	96908813	96908833	chr6:96908813-96908833	0	TAGCATGCCTCCTGCTTGCTC	1	3	1	CCD2	-	.
chr6	96910596	96910626	chr6:96910596-96910626	0	ATGCTTGTTTCTGAGAATAAAATACAAGTTT	1	2	11	DD2	-	.
chr6	96916430	96916454	chr6:96916430-96916454	0	GAACAAACCTTACTAAAGCAACCCT	1	2	5	AA2	-	.
chr6	96917655	96917674	chr6:96917655-96917674	0	AGGCATGTTTGGGTTTGTCA	3	2	0	AC1	-	.
chr6	96918449	96918477	chr6:96918449-96918477	0	TAACAATTTTTTTTCTTAATGGCATGCTT	1	3	9	ACC2	-	.
chr6	96919899	96919920	chr6:96919899-96919920	0	AGGCATTTTATAAAACTTGCCT	1	2	2	AC1	2.0	.
chr6	96921857	96921888	chr6:96921857-96921888	0	GGACAAGCTGATGATAGATGAAAAAAATGCTG	1	3	12	ACC2	2.0	dELS
chr6	96929810	96929836	chr6:96929810-96929836	0	AGACTTGACTTGGAGTCAGATTAGTTC	1	2	7	AD2	-	dELS
chr6	96929866	96929885	chr6:96929866-96929885	0	AAATTTGTCTAAAATAGCTT	1	2	0	AA2	-	dELS
chr6	96934186	96934217	chr6:96934186-96934217	0	AGGCTGGTCCTCAGAATGACCTGAGGTTGTTT	1	2	12	AB2	1.0	.
chr6	96939358	96939378	chr6:96939358-96939378	0	AAGATAGTCAGGAACTTGTCA	1	3	1	ACC1	2.0	dELS
chr6	96944005	96944034	chr6:96944005-96944034	0	CAGCATGTGCCTCTCACTGAAAGCTAGTTC	1	2	10	CD	-	.
chr6	96945379	96945401	chr6:96945379-96945401	0	GGGCATGCCTGTGGGGCAGGCCC	2	1	3	B1	2.0	dELS
chr6	96945912	96945941	chr6:96945912-96945941	0	AGACAAACCCTGGAACTGAGGAGCTGGTCT	1	2	10	AB2	-	.
chr6	96948067	96948089	chr6:96948067-96948089	0	GAACATTTTTCAGAAAATTGTCT	1	2	3	AA2	-	.
chr6	96948468	96948493	chr6:96948468-96948493	0	AGGTGTGTCCTTATGTGGGCAAGTCT	1	2	6	AB4	1.0	.
chr6	96952303	96952324	chr6:96952303-96952324	0	GGGCATTTTTTAAAAGAAGTTT	1	2	2	AA2	-	.
chr6	96953076	96953105	chr6:96953076-96953105	0	TGGCTAGCTCTACATTAATTAAACTCTTTC	1	3	10	ABC2	-	.
chr6	96961503	96961532	chr6:96961503-96961532	0	GGGCTCGTTCTGCCTGTATGCAGCAAGCTA	1	3	10	BCC2	1.0	.
chr6	96962095	96962117	chr6:96962095-96962117	0	CAGCTAGTTTGGAAGGCTTAATC	1	3	3	ACD2	-	.
chr6	96963696	96963718	chr6:96963696-96963718	0	TAACATGTTTTATTAACTATTTT	1	3	3	ACC1	-	.
chr6	96965707	96965728	chr6:96965707-96965728	0	AAGCAAGTCCCTTGGCTACTTA	1	3	2	ACC1	-	dELS
chr6	96967082	96967105	chr6:96967082-96967105	0	AGGTATGCCCTGTAGGATATGTCC	1	2	4	AA2	1.0	dELS
chr6	96967850	96967877	chr6:96967850-96967877	0	GGGCATGCCCTGAGGCAGGAAGGAGCTT	2	2	8	AB1	-	.
chr6	96968975	96969001	chr6:96968975-96969001	0	AGACATGCTCTTCTGAAGATGATGCCC	2	2	7	AD1	-	.
chr6	96969555	96969577	chr6:96969555-96969577	0	AGACTAGTTCCACAAAAATCTTC	2	2	3	AA1	-	.
chr6	96969677	96969705	chr6:96969677-96969705	0	AAACCTGCCTCTGTGCTTCAAACTTATCT	1	2	9	AB3	-	.
chr6	96969890	96969913	chr6:96969890-96969913	0	AGACAACTCAAACTTAACATGTCC	1	3	4	ACC2	3.0	.
chr6	96974181	96974213	chr6:96974181-96974213	0	GAACTAGTCATTGTAAATCACTGAGAATAGTTC	1	2	13	AC2	-	.
chr6	96975638	96975664	chr6:96975638-96975664	0	GAGGAAGTTTTGCACTCAGAGATGTTC	1	2	7	AA2	1.0	.
chr6	96976742	96976768	chr6:96976742-96976768	0	GGACATGCCACCACACCTGGCTAATTT	1	3	7	ACC1	-	.
chr6	96980791	96980822	chr6:96980791-96980822	0	GGGCATGTTCAGGTTAATAGGTATATTAGTCC	2	2	12	AD1	1.0	.
chr6	96983201	96983231	chr6:96983201-96983231	0	GAACTAGCCTTGCATCCCAGGGATGAAGCCC	1	2	11	AD1	1.0	.
chr6	96985816	96985844	chr6:96985816-96985844	0	GAACTTCCTCCTTTAGCTCAGAGTAGTTT	1	2	9	AA2	1.0	.
chr6	96988243	96988275	chr6:96988243-96988275	0	AAACAAATCTACAAGAAAAAAACAAACAACCCC	1	2	13	AA2	-	.
chr6	96989436	96989468	chr6:96989436-96989468	0	AGGCTTGTAGGGTTTCTTTTGAAAGGCATGCTG	1	3	13	CCD2	3.0	.
chr6	96989817	96989838	chr6:96989817-96989838	0	GAATTAGTTCAGAAACCAGCCT	1	2	2	AB2	-	.
chr6	96990171	96990198	chr6:96990171-96990198	0	TGACTTGCCAGAGTTTTTGTACTAGTTC	1	3	8	CCD2	1.0	dELS
chr6	96993389	96993408	chr6:96993389-96993408	0	AAACTAGCCTAGGCATTTTC	4	1	0	A1	-	.
chr6	96993513	96993535	chr6:96993513-96993535	0	GAGCAAGTCAGATGGCCAAGTCC	1	2	3	CD	-	.
chr6	96994073	96994095	chr6:96994073-96994095	0	AAACATCCTTGAAAAGAAAGTTC	1	2	3	AA2	1.0	dELS
chr6	96995208	96995236	chr6:96995208-96995236	0	GGACTAACTTGAAATTCCTGGTCATGTTC	1	2	9	AD2	1.0	.
chr6	97001209	97001240	chr6:97001209-97001240	0	CAGCAATTTTACCATACTGGTGGGGCATGTTG	1	3	12	ACC2	1.0	.
chr6	97004800	97004825	chr6:97004800-97004825	0	AACCTTGCTTCCCAAGGAAAAAGCCT	1	2	6	AD2	-	.
chr6	97006163	97006186	chr6:97006163-97006186	0	GAACTTGCTTTATGAAGCTGGGTG	1	3	4	BCD2	-	.
chr6	97008385	97008411	chr6:97008385-97008411	0	AGGGTAGTGCTCAGATCAGACTAGCCC	1	2	7	AD1	-	.
chr6	97010045	97010073	chr6:97010045-97010073	0	AAACAAACTGAAATGGCCCAAACAAGCTA	1	3	9	ACC2	-	.
chr6	97011688	97011716	chr6:97011688-97011716	0	AAACTTATCTCCTGCTTATGGACATGCTG	1	2	9	AC2	-	.
chr6	97012054	97012077	chr6:97012054-97012077	0	ACCCTAGCCTAGGCAAACATGCCT	1	2	4	DD4	1.0	.
chr6	97012854	97012881	chr6:97012854-97012881	0	TGACATGTTTGATGTAGAAAACTTTATT	1	3	8	ACD2	-	.
chr6	97015355	97015386	chr6:97015355-97015386	0	GGGAAAGTTTGAAGCTCCCTAGAGACTTGTTG	1	2	12	AC2	-	.
chr6	97015746	97015768	chr6:97015746-97015768	0	GAAAATGTCCCCAGGGCATGTCA	1	2	3	AC2	1.0	.
chr6	97021108	97021140	chr6:97021108-97021140	0	TGACAAGTCCCAAGATCTGCATTTGGCAAGCTG	1	3	13	CCC	-	.
chr6	97023670	97023691	chr6:97023670-97023691	0	AGACTTGTCACCCAGCAGGCTT	1	3	2	BCC1	-	.
chr6	97029312	97029339	chr6:97029312-97029339	0	CAGCTAGATCCTTTAAATAAACAAGCTA	1	3	8	CCD2	-	.
chr6	97029984	97030003	chr6:97029984-97030003	0	TGACTTCCTTAAACATGTCT	3	2	0	AC1	-	.
chr6	97033565	97033589	chr6:97033565-97033589	0	AAGCTAGTTCTTTTTAAATTTTTTT	1	2	5	AA1	-	.
chr6	97036977	97037003	chr6:97036977-97037003	0	GAACATCCTCAGTTCTAAAAAATGTTC	1	2	7	AA2	-	.
chr6	97045994	97046015	chr6:97045994-97046015	0	AAGCAAGTCCTAGGGCCAGATC	1	2	2	BD1	-	.
chr6	97046508	97046537	chr6:97046508-97046537	0	AAGTCAGTCCATGAGGGCTTAGACTTGTTC	1	2	10	AB4	-	.
chr6	97046607	97046633	chr6:97046607-97046633	0	AAGAAAGTTTGGTTCTGAAACATCTTT	1	2	7	AA2	-	.
chr6	97047436	97047458	chr6:97047436-97047458	0	GGGCTTGTTTTGGGAGCAAGGTT	1	1	3	D1	-	.
chr6	97047616	97047646	chr6:97047616-97047646	0	GGCCAAGTTTTTTCATGTTTCAGACCAGTCC	1	2	11	BD2	1.0	.
chr6	97057971	97058001	chr6:97057971-97058001	0	AATCTAGCCCCATTCTTGAAAAGACTATCTT	1	2	11	AD3	2.0	.
chr6	97059470	97059491	chr6:97059470-97059491	0	AGGCATATTTATGAACATTTCC	1	2	2	AA2	-	.
chr6	97060956	97060988	chr6:97060956-97060988	0	GACCTTGCCTGCTACAAATTGCAGGAGATGTTC	1	2	13	AD2	-	.
chr6	97061208	97061235	chr6:97061208-97061235	0	AAACCTGTTTGCAAATCTGGAGAAGCCC	1	2	8	AB2	1.0	.
chr6	97072028	97072054	chr6:97072028-97072054	0	CAGCTTGTCTTAGCTCCAGGCCAGCTG	1	3	7	BCC2	-	.
chr6	97072285	97072316	chr6:97072285-97072316	0	AAGCAACTTCTTGCTAACTGATGAACCTGCTT	1	2	12	AB2	-	.
chr6	97074277	97074298	chr6:97074277-97074298	0	TAACAAGTTTTGAGGGATGCTG	1	3	2	ACC2	1.0	.
chr6	97077949	97077970	chr6:97077949-97077970	0	TGAATAGCTTAGTGACAAGCTT	1	3	2	ACC1	3.0	.
chr6	97081235	97081259	chr6:97081235-97081259	0	TAGCAGGCTTATGATTGGCTAGTTT	1	3	5	BCC2	1.0	.
chr6	97085449	97085472	chr6:97085449-97085472	0	GGAGTTGTTTTAGAAGTCATGCTT	1	2	4	AD2	-	.
chr6	97085620	97085650	chr6:97085620-97085650	0	AGGGATGTTTTTTTCCTGATAAAAATTGTTT	1	2	11	AA2	1.0	.
chr6	97092805	97092833	chr6:97092805-97092833	0	TGACATGTTCATTTCAGAGGGGCTTTGCT	1	3	9	ACD2	-	.
chr6	97096725	97096750	chr6:97096725-97096750	0	AGGCATGCCCTCTGATGGATGAGCTC	2	2	6	AB1	1.0	dELS
chr6	97099296	97099328	chr6:97099296-97099328	0	GGCCATGCTTCTGCTACCAGGCTGGGCCTGCTC	1	2	13	BD2	1.0	.
chr6	97100943	97100968	chr6:97100943-97100968	0	AGGCATGTGCCACTGCAGCCAAGCTT	1	2	6	DD2	1.0	.
chr6	97101717	97101744	chr6:97101717-97101744	0	AAATATGGTTAATCATAAGAGCTAGTTT	2	2	8	AD1	-	.
chr6	97106810	97106839	chr6:97106810-97106839	0	AGACATGTCCTTTTCCCTCAGTATTTGTTC	2	2	10	AD1	-	.
chr6	97108090	97108117	chr6:97108090-97108117	0	GGAAATGTCTTACCTAATGGCCATGTTT	1	2	8	AD2	1.0	dELS
chr6	97110444	97110469	chr6:97110444-97110469	0	AGACAAGCCCAAAATGCATCTTGCCT	1	2	6	CD	1.0	dELS
chr6	97117231	97117251	chr6:97117231-97117251	0	GAAAATGTTTGAGGCTATTCC	1	2	1	AA2	-	.
chr6	97123368	97123390	chr6:97123368-97123390	0	AGGGAAGCTTAAGAAAAATGCTT	1	2	3	AA2	2.0	.
chr6	97131001	97131023	chr6:97131001-97131023	0	AAACTTGTTTCATAGACATCTTT	2	1	3	A1	-	.
chr6	97132197	97132217	chr6:97132197-97132217	0	GGGCATGCTAGGGGCATGGCT	2	2	1	CD	-	.
chr6	97132872	97132898	chr6:97132872-97132898	0	CAACTAGTTCAGCCACTAAACTTCATC	1	3	7	ACD2	1.0	.
chr6	97136307	97136332	chr6:97136307-97136332	0	AAGCATGTCCAATGTTGAAAAAGCAT	2	2	6	AD1	1.0	.
chr6	97138794	97138813	chr6:97138794-97138813	0	TAACTAGTTTGGGCAAGTTA	4	2	0	CC	-	.
chr6	97138816	97138836	chr6:97138816-97138836	0	TAACTTGTCTAAGGCAGTTTT	1	3	1	ABC2	-	.
chr6	97140216	97140236	chr6:97140216-97140236	0	AAACTTGCCTCAAGTAACTCT	1	2	1	AA1	-	.
chr6	97140465	97140488	chr6:97140465-97140488	0	AGGAATTCTTTTTTAGACTAGTTT	2	2	4	AA1	-	.
chr6	97141207	97141229	chr6:97141207-97141229	0	GGAAAAGCTCTAAAAATAAGCTT	1	2	3	AA2	-	.
chr6	97141251	97141271	chr6:97141251-97141271	0	AAGGTAGCCTGAAACTACCCT	1	2	1	AA2	-	.
chr6	97142701	97142729	chr6:97142701-97142729	0	AGGCTTTTCCTAACTGTAGAAGCTTGTCA	1	2	9	AC2	-	.
chr6	97145748	97145776	chr6:97145748-97145776	0	TAACTAGCTCAAGATCATAAAGCAAAGCT	1	3	9	ACD2	-	.
chr6	97145858	97145886	chr6:97145858-97145886	0	GGACAAGCTCCAACTGGTAAAACAATCTG	1	2	9	AC3	1.0	.
chr6	97147610	97147635	chr6:97147610-97147635	0	AGAGAAGCCAGATGTGAGACATGTCT	1	2	6	AC1	-	.
chr6	97147642	97147663	chr6:97147642-97147663	0	GAGCTTGTTTTGTGACATGACA	2	3	2	CCD1	1.0	.
chr6	97149726	97149755	chr6:97149726-97149755	0	AAACATTTTTCATCTCAAAAGAACATACCC	1	2	10	AA2	-	.
chr6	97151042	97151070	chr6:97151042-97151070	0	AAGCAAGTCAGAAAAGCAGTGACATGTAC	1	3	9	CCD1	-	.
chr6	97151090	97151121	chr6:97151090-97151121	0	GAACATGTTTAGCAAGGTCTGAAGGCCTGTGT	2	2	12	BD1	-	.
chr6	97152987	97153018	chr6:97152987-97153018	0	CAGCATGCCTGGCTAATTTTTTAAAAAAGCTT	1	2	12	AC2	1.0	.
chr6	97155415	97155442	chr6:97155415-97155442	0	TAACTTGTCATTTACATTAGGCATTTCT	1	3	8	ACC1	1.0	.
chr6	97156172	97156200	chr6:97156172-97156200	0	GGGGTTGTTTGTTTCTTGTAAATTTGTTT	1	2	9	AA2	-	.
chr6	97157873	97157896	chr6:97157873-97157896	0	GGAATAGTTTCACAAGGAATGTTT	1	2	4	AA2	-	.
chr6	97161982	97162003	chr6:97161982-97162003	0	AAATAAGCTTACAAACAAACCT	1	2	2	AA2	-	.
chr6	97162678	97162707	chr6:97162678-97162707	0	CAGCAAGTTAAAGACTCAGAGAACTAATTT	1	3	10	ACC1	1.0	.
chr6	97171237	97171268	chr6:97171237-97171268	0	CTACAAGTTTGAAATTTGGTGGGGGCATGTCA	1	3	12	CCD1	-	.
chr6	97175183	97175211	chr6:97175183-97175211	0	AGACTATTTCCCAAACAAAAAACAAATTT	1	2	9	AA2	-	.
chr6	97175863	97175889	chr6:97175863-97175889	0	GAAAATGTCTGCCAAATAGCCAAGTCT	1	2	7	AD2	-	dELS
chr6	97178175	97178201	chr6:97178175-97178201	0	AGATTAGCCTTAGAGTAAAGCTTTTTT	1	2	7	AA2	-	dELS
chr6	97178884	97178910	chr6:97178884-97178910	0	ACAATAGCTTTGGGAAAAGACATGTCC	1	2	7	AD4	-	.
chr6	97179123	97179148	chr6:97179123-97179148	0	TAGCTTGTCACCTGAGAAGCAAATTT	1	3	6	ACC1	1.0	dELS
chr6	97183139	97183160	chr6:97183139-97183160	0	AAACTAGCTTTCCAACTTTCCT	1	2	2	AC1	1.0	.
chr6	97184314	97184341	chr6:97184314-97184341	0	AAACTTTTCTTTTCATCCATACTTGCTC	1	2	8	AD2	2.0	.
chr6	97184464	97184496	chr6:97184464-97184496	0	TAACATGCCTACTTGGATTTAATGAACATCTTA	1	3	13	ACC1	2.0	.
chr6	97185018	97185045	chr6:97185018-97185045	0	AGACATGTTCTTGCCTTCAGACTTCTGC	1	2	8	AD4	1.0	.
chr6	97187024	97187045	chr6:97187024-97187045	0	AAACAATTTTTAAAACAATTTT	1	2	2	AA2	-	.
chr6	97187757	97187785	chr6:97187757-97187785	0	GAACTAGCATGTGTATCTAAAGCAATCCC	1	2	9	AD2	-	.
chr6	97192586	97192609	chr6:97192586-97192609	0	AAACATGTTCTTAGAGGCATTCGA	1	3	4	ACD2	1.0	.
chr6	97196260	97196283	chr6:97196260-97196283	0	AGACTTCCTGGAGAAGACATGCCA	1	3	4	ACC2	-	.
chr6	97198227	97198253	chr6:97198227-97198253	0	AAGCTTGTCCACCAGCCATTCTAGCTT	1	2	7	DD1	1.0	dELS
chr6	97199012	97199035	chr6:97199012-97199035	0	AAACTATCCTCTAAAAACTAGCTT	1	1	4	A2	1.0	.
chr6	97203416	97203445	chr6:97203416-97203445	0	CAACATGCTGAGGCTGGGAAGGATTAGCCT	1	3	10	ACC2	-	dELS
chr6	97206041	97206060	chr6:97206041-97206060	0	AAACAAATTCCAGCTAGCTA	2	3	0	ACC2	-	dELS
chr6	97206652	97206677	chr6:97206652-97206677	0	AGACTTTTTTGTTAAAAAGAAAGTCT	1	2	6	AA2	-	.
chr6	97207756	97207782	chr6:97207756-97207782	0	AGGTATGTCTCATATTTGGACTATCCC	1	2	7	AA2	-	.
chr6	97210532	97210564	chr6:97210532-97210564	0	AAACAAGTTCATATATTTAAGTTATTCAAGTTC	1	2	13	DD1	1.0	.
chr6	97214104	97214136	chr6:97214104-97214136	0	AAAAATACCTTCTACACATAATCAAACAAGTCT	2	2	13	AA1	1.0	.
chr6	97219226	97219249	chr6:97219226-97219249	0	AAGCATGCATTTCAAGAGAAGCTT	1	2	4	AD2	1.0	.
chr6	97222460	97222491	chr6:97222460-97222491	0	AGGCAAGTTCTCAACTGCCTTTAGACATCTTT	2	1	12	A1	-	.
chr6	97228951	97228974	chr6:97228951-97228974	0	CGACATGCTCGCAGAAGCATACTA	1	3	4	ACC1	-	.
chr6	97229417	97229440	chr6:97229417-97229440	0	AAAAATGCTTTAATAAAATTGTTT	1	2	4	AA2	-	.
chr6	97231541	97231567	chr6:97231541-97231567	0	GATCTTGTTTATCGCAACAGCAAGTCT	1	2	7	CD	-	.
chr6	97234142	97234165	chr6:97234142-97234165	0	ACACATACTTCCAAAAACATGTTT	2	2	4	AD1	1.0	.
chr6	97236525	97236551	chr6:97236525-97236551	0	TGGCTTTTTCATGGTTAAAACAAGTTA	1	3	7	ACC2	-	.
chr6	97237738	97237766	chr6:97237738-97237766	0	AAGCTTATTTAACCAAAGAAGGCAAGGTT	1	2	9	AD2	1.0	.
chr6	97238114	97238136	chr6:97238114-97238136	0	GGACAAGTTCTTCAAACATTCTG	1	2	3	AC3	1.0	.
chr6	97240357	97240379	chr6:97240357-97240379	0	GAGCATGTTTCTTAGATTAGTCA	1	2	3	AC1	-	.
chr6	97243653	97243684	chr6:97243653-97243684	0	AACCTTGTTTTGTCCTATTACCAGAATTGTTT	1	2	12	AD2	-	.
chr6	97246085	97246105	chr6:97246085-97246105	0	CAGCATGTTTAAAACTATTTT	1	2	1	AC2	-	.
chr6	97246242	97246265	chr6:97246242-97246265	0	CAAATTGCTCAGCAAGGCAAGTCA	1	3	4	ACC1	-	.
chr6	97247270	97247292	chr6:97247270-97247292	0	AGGAAAGCCTGGAAGACATTCTC	1	2	3	AA2	1.0	.
chr6	97250906	97250932	chr6:97250906-97250932	0	AAGCATGCTTACTGCACAACCATTTTC	2	2	7	AD1	-	.
chr6	97252309	97252338	chr6:97252309-97252338	0	AAGCATGTTCCTTGAAGCAAGAAGTAGTAC	2	2	10	AD1	-	.
chr6	97253831	97253858	chr6:97253831-97253858	0	TGGCAATTTTGAAAATATAGACAAGTTG	1	3	8	ACC2	1.0	.
chr6	97255065	97255095	chr6:97255065-97255095	0	ATGCATGTCTGTATTCTCAAGCGGCTTGTTT	1	2	11	CD	1.0	.
chr6	97260119	97260142	chr6:97260119-97260142	0	AAACAGTTTTAGTAAGACTTGTCT	1	2	4	AB1	-	.
chr6	97264181	97264208	chr6:97264181-97264208	0	GGGCTAGATTACACCTCAGGGCTAGTTT	1	1	8	D2	-	.
chr6	97266497	97266520	chr6:97266497-97266520	0	GGACATGTTCTGAGAAGCACGTCT	2	1	4	B1	2.0	.
chr6	97267313	97267345	chr6:97267313-97267345	0	AAACATTTATACTACTTAAAAATAAACATGTTC	2	2	13	AD1	-	.
chr6	97267994	97268026	chr6:97267994-97268026	0	CAACTTGTTCTGAAAATGTAATAAAAATAGTTT	1	2	13	AC2	3.0	.
chr6	97273286	97273313	chr6:97273286-97273313	0	TAACTTGCTCCCACAGTAGCACTAGCTA	1	3	8	CCD2	-	.
chr6	97274989	97275020	chr6:97274989-97275020	0	TTAAAAGTCCTACCAAAATTTAAAACAAGCCT	1	3	12	ACD1	-	.
chr6	97276053	97276074	chr6:97276053-97276074	0	AAACATGTCATTAAGTATGTTA	1	3	2	ACC2	-	.
chr6	97277105	97277136	chr6:97277105-97277136	0	AAACAATTTTCATAAAACATAAAAAATAGTCC	1	2	12	AA2	-	.
chr6	97277807	97277826	chr6:97277807-97277826	0	TGACAAGCCCCAGCTTTTCC	3	3	0	ACC1	-	.
chr6	97284945	97284968	chr6:97284945-97284968	0	ATGCTTGTTTTATGAGGCTAGCAC	1	2	4	DD3	-	.
chr6	97286630	97286659	chr6:97286630-97286659	0	AGGCTAGTCCACAGAAGAAAAATCAAGTGT	1	2	10	DD1	1.0	.
chr6	97286961	97286980	chr6:97286961-97286980	0	AAAGATGTTAGAACATGTTT	3	2	0	AC1	1.0	.
chr6	97288803	97288823	chr6:97288803-97288823	0	AGACATCTTCTAAGATTGCTC	1	2	1	AA2	-	.
chr6	97292157	97292179	chr6:97292157-97292179	0	GAGCTTGTCCAAGAGGACTGCTT	1	2	3	AB1	-	.
chr6	97293130	97293158	chr6:97293130-97293158	0	AAACTTTTCTCCCTTGTGGAAGCTTTCTT	1	2	9	AA2	-	.
chr6	97295782	97295813	chr6:97295782-97295813	0	AGGCATACCTTTTTAAAACGCTATACATGTTT	1	2	12	AD2	-	.
chr6	97296124	97296155	chr6:97296124-97296155	0	GGGCTAGCTTATTCTGGACTGTACACTTGATC	1	2	12	DD1	-	.
chr6	97296302	97296321	chr6:97296302-97296321	0	AGACTAGCCTAGGCAACATA	2	3	0	ACD2	-	.
chr6	97297166	97297196	chr6:97297166-97297196	0	AAGCATGTCTTACATGGCAGCAGGCAAGAGA	1	3	11	CDD3	-	.
chr6	97299441	97299469	chr6:97299441-97299469	0	AGACATGCTTTAAATCTATTCGCTTGTTT	1	2	9	CD	2.0	.
chr6	97301246	97301268	chr6:97301246-97301268	0	GGACTAGTTGGATGGGCAAGTAA	1	3	3	CCD1	2.0	.
chr6	97302240	97302264	chr6:97302240-97302264	0	AAGCAAGTCACACAGGACCAAGCCA	1	3	5	CCD2	-	.
chr6	97302290	97302315	chr6:97302290-97302315	0	AAGCATGCATTCTGAGAGGCATGGTT	1	2	6	DD2	2.0	.
chr6	97304472	97304500	chr6:97304472-97304500	0	TAACTTGCTTAGGGTGCTTGAGCTGGTCT	1	2	9	BC2	1.0	.
chr6	97307267	97307288	chr6:97307267-97307288	0	GAGCTTGCTCATGGTTTTGTTC	1	2	2	AD1	1.0	.
chr6	97309997	97310019	chr6:97309997-97310019	0	CAAGATGCTTTTCTGACAAGTTT	1	3	3	ACC1	1.0	.
chr6	97310653	97310672	chr6:97310653-97310672	0	AAACTTTACTGAACTAGTTT	2	2	0	AD1	-	.
chr6	97312069	97312095	chr6:97312069-97312095	0	CAACAAGTTTTTGACCCAGCCTAGTTT	1	2	7	CD	1.0	.
chr6	97317666	97317696	chr6:97317666-97317696	0	AAACATGCCTAGAGTTCACAGACATTAGTTT	2	2	11	AD1	-	.
chr6	97320692	97320723	chr6:97320692-97320723	0	TAGCTTGTCTGCTACTGAATGGAAACATGGGC	1	3	12	CDD3	-	.
chr6	97323264	97323295	chr6:97323264-97323295	0	CAACTTGCCTTTGTGCTACACAGAAGAAGCCA	1	3	12	ACC2	1.0	.
chr6	97323401	97323427	chr6:97323401-97323427	0	AGGGAAGCTTTTTAAAAATACATGTTT	1	2	7	AD2	-	.
chr6	97328394	97328416	chr6:97328394-97328416	0	GAAAATGTCTCCAGGGCATGTCA	1	2	3	AC2	1.0	.
chr6	97329479	97329509	chr6:97329479-97329509	0	TTACAAGCTCATAGATGGAAGGGACTTGCCT	1	2	11	CD	-	.
chr6	97333033	97333062	chr6:97333033-97333062	0	GAACATTTCCATTACCCCAAAGAGAAGCCC	1	2	10	AA2	-	.
chr6	97335462	97335484	chr6:97335462-97335484	0	CACCATGTTGGCCAGGCTAGTCT	1	3	3	CCD1	-	.
chr6	97335791	97335816	chr6:97335791-97335816	0	GGACTGGTTTTGTGGAAGACAATTTT	1	2	6	AB2	-	.
chr6	97337625	97337650	chr6:97337625-97337650	0	GAGCTTCCTCTGCTTGAAACATTTTT	1	2	6	AA2	-	.
chr6	97338951	97338974	chr6:97338951-97338974	0	AACCTAGTCTTTTAAAGGATGTCT	1	2	4	AD2	-	.
chr6	97340559	97340580	chr6:97340559-97340580	0	AAAATTGCCTCTAAGATTGTTC	1	2	2	AA2	-	.
chr6	97340653	97340674	chr6:97340653-97340674	0	TAACTTGTCTTTAGGCTAGTTC	2	1	2	C1	-	.
chr6	97341055	97341084	chr6:97341055-97341084	0	TAACATGTCTGCATGATGTACAACATATCT	1	3	10	ACC1	-	.
chr6	97341905	97341935	chr6:97341905-97341935	0	AAACAAATTTATACTTTTAAAGAACCAGTTT	1	2	11	AB2	-	.
chr6	97343421	97343440	chr6:97343421-97343440	0	AAGCATGTTTATATTTGTTT	3	2	0	AD1	1.0	.
chr6	97346989	97347008	chr6:97346989-97347008	0	TAACATGCTCAGGCTACTTT	3	2	0	AC2	-	.
chr6	97350221	97350241	chr6:97350221-97350241	0	AAACTTGTTTATGACATTTTG	2	3	1	ACC1	1.0	.
chr6	97356040	97356068	chr6:97356040-97356068	0	CAGTTAGCCTATTATTTGATAGCTAGTTT	1	3	9	ACC1	1.0	.
chr6	97356555	97356578	chr6:97356555-97356578	0	AGACATGTTCCTAGGGGTTTGTTT	1	1	4	A2	-	.
chr6	97357295	97357315	chr6:97357295-97357315	0	GGACATGTTTTAGAAATTTTT	2	2	1	AA1	-	.
chr6	97358984	97359008	chr6:97358984-97359008	0	TTCCTTGCCTTATTTAAGCAAGCCT	1	3	5	CDD2	-	.
chr6	97359102	97359121	chr6:97359102-97359121	0	GAAAATTCTTGAGCTTGCTT	2	2	0	AA1	-	.
chr6	97359919	97359938	chr6:97359919-97359938	0	AAGCAAGTTAGAAGTAGCTG	2	3	0	ACC2	-	.
chr6	97360004	97360025	chr6:97360004-97360025	0	TAAAAAGTTAGAAAGCAAGTCT	1	3	2	ACC1	-	.
chr6	97362442	97362470	chr6:97362442-97362470	0	AGGCATCCCCCTTCTTTCGAAACAAATTC	1	2	9	AA2	-	.
chr6	97364254	97364275	chr6:97364254-97364275	0	GAACAAAATTCTAAGCTAGTCT	1	2	2	AD1	-	.
chr6	97366087	97366116	chr6:97366087-97366116	0	AAGCATGCTTGGCAAACCACGAACTTTGTC	1	2	10	AD4	-	.
chr6	97366132	97366161	chr6:97366132-97366161	0	AGGCTTGCTAAGTATTACTTGGGCATATCT	1	2	10	AC2	-	.
chr6	97367523	97367549	chr6:97367523-97367549	0	GAACATTTTAATAAACTTGACTTGCTT	1	3	7	ACC2	-	.
chr6	97369550	97369574	chr6:97369550-97369574	0	AAATTAGTTCACACGGGGCAAGCGT	1	2	5	AD3	-	.
chr6	97371601	97371627	chr6:97371601-97371627	0	AGTCATGTTCCATTTCTGAGCCAGCCC	1	2	7	BD2	1.0	.
chr6	97372335	97372361	chr6:97372335-97372361	0	AGGCATGTCAAAAGCCGAGACAGGCTG	1	3	7	BCC1	-	.
chr6	97372896	97372922	chr6:97372896-97372922	0	AGGCTTACTCTTATTAAGGGCTAGTGC	1	2	7	AD2	1.0	.
chr6	97377381	97377413	chr6:97377381-97377413	0	GGGGTTGTTTGTTTTTTTCTTGTAAATTTGTTT	1	2	13	AA2	1.0	.
chr6	97382226	97382249	chr6:97382226-97382249	0	TGCTTTGTTTACCTAAGCAAGCCT	1	3	4	ACD1	-	dELS
chr6	97383733	97383758	chr6:97383733-97383758	0	TGACAAGCTCAAATTCAGAGAAGTTA	1	3	6	ACC2	1.0	.
chr6	97384109	97384131	chr6:97384109-97384131	0	TGACTTGTCTGACTGCCAAGCCT	1	3	3	CCD2	-	.
chr6	97384676	97384698	chr6:97384676-97384698	0	GAACAATTCTGTGGAGCAGGTCT	1	2	3	AB2	1.0	.
chr6	97385440	97385469	chr6:97385440-97385469	0	AAGCAAATTTAGATGTGGCAAAGCAAATTT	1	2	10	AA2	-	.
chr6	97385697	97385722	chr6:97385697-97385722	0	GAACCAGCCTGCCAGAGAACTACCCT	1	2	6	AB3	-	.
chr6	97391171	97391190	chr6:97391171-97391190	1	GAGCAAGCCCTGTCTTGTTC	3	2	0	CD	-	.
chr6	97397988	97398011	chr6:97397988-97398011	0	AAATTTGGTCCTTTAAACTTGTTC	1	2	4	AD1	-	.
chr6	97398527	97398548	chr6:97398527-97398548	0	CAATTTGCTTCTGGACTTGCTT	1	2	2	AC3	-	.
chr6	97399291	97399313	chr6:97399291-97399313	0	TAACTATTTCACAGAGCATGTCT	1	2	3	AC1	2.0	.
chr6	97404161	97404180	chr6:97404161-97404180	0	GAACTTGTTTAAGCAAATTA	3	2	0	AC3	1.0	.
chr6	97405111	97405130	chr6:97405111-97405130	0	GGGCAAGTGCAGGCTTTCTT	2	2	0	AD2	-	.
chr6	97406192	97406218	chr6:97406192-97406218	0	AGGCATTTGCTTTATTTGGGCAAGTTC	2	2	7	AD1	-	dELS
chr6	97408418	97408446	chr6:97408418-97408446	0	AAACAAATTTACAAGAAAAAAACAAACCC	1	2	9	AA2	-	.
chr6	97411752	97411782	chr6:97411752-97411782	0	TAGCTAGCTAGATCTTCTCAACAACTTGCTG	1	4	11	CCCC	-	.
chr6	97412668	97412695	chr6:97412668-97412695	0	CAACATGCCCTCCTCACTAAGCTTAATC	1	3	8	ACD2	2.0	.
chr6	97413048	97413068	chr6:97413048-97413068	0	GCACATGCTGTAGACTTGCTC	2	2	1	CD	-	.
chr6	97415517	97415543	chr6:97415517-97415543	0	GAATATGTTTTTCATGTAAGTAAGTCT	1	2	7	AA2	1.0	.
chr6	97420862	97420887	chr6:97420862-97420887	0	GGACTTGTTTGTACCCAGGCTTCTAG	1	3	6	ACD2	-	.
chr6	97421013	97421033	chr6:97421013-97421033	0	GGACAAGTTCCAGAATAATTC	1	2	1	AA1	-	.
chr6	97421662	97421693	chr6:97421662-97421693	0	GGGCTTCCCTTTTGGATGCAAGAGCCAAGTCT	1	2	12	AD2	-	.
chr6	97422596	97422615	chr6:97422596-97422615	0	AAACATGCTGTACCATGCTT	3	3	0	CCD2	-	.
chr6	97423839	97423866	chr6:97423839-97423866	0	AAGCATGTTATGAAGAGAAGACAAATCC	1	2	8	AC2	-	.
chr6	97426914	97426934	chr6:97426914-97426934	0	AAAGATGCTTTAGAAAAGTTC	1	2	1	AA2	-	.
chr6	97428138	97428168	chr6:97428138-97428168	0	TGGCTTGTTACAGTTATTGATAAAGATGCCC	1	3	11	ACC2	1.0	.
chr6	97429113	97429134	chr6:97429113-97429134	0	GGGCAAGTCTTAAAACAAGTAA	1	2	2	CD	-	.
chr6	97431651	97431672	chr6:97431651-97431672	0	AAGCATGTTTAATAGCTTGTTG	3	2	2	CC	-	.
chr6	97435128	97435153	chr6:97435128-97435153	0	GGGCATGCTTCCTAGTGGACATCACA	1	3	6	ACD2	1.0	.
chr6	97436321	97436352	chr6:97436321-97436352	0	TGGCAAGTTTTTTTGATTTCTAAAATTAGTCA	1	3	12	ACC2	-	.
chr6	97437071	97437096	chr6:97437071-97437096	0	AAATTTGCTTGCTTTTAAACATTTTT	1	2	6	AA2	-	.
chr6	97440891	97440910	chr6:97440891-97440910	0	GCACATATTTAAGCTTGCTT	3	2	0	AD1	-	.
chr6	97447395	97447421	chr6:97447395-97447421	0	AGACATGTCCCCATTTCAAAGATGTTA	1	2	7	AC1	-	.
chr6	97447706	97447731	chr6:97447706-97447731	0	GCACAAATTTTATAATAAGCAAGTTC	1	2	6	AD1	1.0	.
chr6	97449398	97449420	chr6:97449398-97449420	0	AAACAAGTTCCCTGACCGTGTTC	1	2	3	BD1	1.0	.
chr6	97452301	97452332	chr6:97452301-97452332	0	AAGCTTGAACAGAAGGGGAACTGGACTAGTTT	1	2	12	DD1	2.0	.
chr6	97455772	97455792	chr6:97455772-97455792	0	CAACATTTTTTCAGCTTGCTT	1	3	1	ACC2	-	.
chr6	97462327	97462350	chr6:97462327-97462350	0	AAGCTAGTTTACTATCACTAGCTT	1	2	4	CD	-	dELS,CTCF-bound
chr6	97462785	97462804	chr6:97462785-97462804	0	AGACAAGTATAACCAAGCTT	2	2	0	DD2	-	.
chr6	97465408	97465431	chr6:97465408-97465431	0	AAGCAAGTTACTGGTGATTTGCTT	1	3	4	ACC2	1.0	.
chr6	97466365	97466385	chr6:97466365-97466385	0	AAGCTTTTCTGTGGCTTGTCC	1	2	1	AC2	-	dELS,CTCF-bound
chr6	97468383	97468405	chr6:97468383-97468405	0	AAGCAATTTCAATGAGCAAGATC	1	2	3	AD2	-	.
chr6	97469799	97469830	chr6:97469799-97469830	0	AACCATGTCTAATTTGGAGTAAAGACCAGTTT	1	2	12	BD2	-	.
chr6	97470187	97470209	chr6:97470187-97470209	0	AAGCAAGCTTTATTCACTAGTTT	1	2	3	CD	-	.
chr6	97470295	97470325	chr6:97470295-97470325	0	GGACATGCTTGTAAATGCATCTGGAATGTCT	1	2	11	AC1	-	.
chr6	97471408	97471429	chr6:97471408-97471429	0	GAACAAATCCTAAAACTATTTC	1	2	2	AA2	1.0	.
chr6	97473244	97473265	chr6:97473244-97473265	0	TGGCTTGCTATTGAGCAAGTGT	1	3	2	CCD1	-	.
chr6	97474634	97474657	chr6:97474634-97474657	0	GAGTAAGCTCTTTAACACATGTTC	1	2	4	AD2	1.0	.
chr6	97477036	97477064	chr6:97477036-97477064	0	AAATTTGTTCTTCTTCCTAAAGATTGTTT	1	2	9	AA2	-	.
chr6	97479585	97479609	chr6:97479585-97479609	0	ACACTTGTGTCATTAGAGCATGTCC	1	2	5	DD1	-	.
chr6	97491415	97491440	chr6:97491415-97491440	0	AAAGTAGCTTATTTTTAAAGTTGTTT	1	2	6	AA2	-	.
chr6	97491630	97491655	chr6:97491630-97491655	0	TAACATGGTCTTTAAAAAACTTGTTT	1	2	6	CD	-	.
chr6	97495438	97495457	chr6:97495438-97495457	0	AAGCATTTCTGAATAAGCCT	1	2	0	AA2	-	.
chr6	97500509	97500537	chr6:97500509-97500537	0	TAACAAGTTGTTGAGAGTGAAAAAAGCTT	1	3	9	ACC2	1.0	.
chr6	97504202	97504222	chr6:97504202-97504222	0	AAGCAAGTCTAAAGTTTATTC	1	2	1	AA1	-	.
chr6	97507757	97507785	chr6:97507757-97507785	0	AAGCAAGTTTTCTTCTAGTTGGCAGGTTA	1	3	9	BCC1	-	.
chr6	97508420	97508440	chr6:97508420-97508440	0	CAACTTGTCTGCAACATCTTT	2	3	1	ACC1	-	.
chr6	97513855	97513884	chr6:97513855-97513884	0	AGCCAAGCCCTGATGCACCTGACCATGTCC	1	2	10	DD2	-	.
chr6	97514628	97514657	chr6:97514628-97514657	0	GGGAAGGTCTCTCCATAGGAGAGCTAGCCT	1	2	10	AB1	-	.
chr6	97514825	97514848	chr6:97514825-97514848	0	AAAATAGTTCTTTTAAGGAAGCTC	1	2	4	AA2	-	.
chr6	97515850	97515870	chr6:97515850-97515870	0	AGAAATGCTTAAAAAATGTTC	1	2	1	AA2	-	.
chr6	97520508	97520527	chr6:97520508-97520527	0	TTGTTTGTTTAAACTTGCCT	2	3	0	ACD1	1.0	.
chr6	97524199	97524222	chr6:97524199-97524222	0	GGTCTAGTTGTGATGGACATGTTA	1	3	4	CCD1	-	.
chr6	97525260	97525282	chr6:97525260-97525282	0	GAACAAGCTCACTAAAACAGCTC	1	2	3	AB1	-	.
chr6	97532321	97532344	chr6:97532321-97532344	0	AGACATGGCTCTGGAGACTGGCTC	1	2	4	BD2	1.0	.
chr6	97533152	97533178	chr6:97533152-97533178	0	GGACTTTTCCATCTGTCAAGGATGTCT	1	2	7	AA2	1.0	.
chr6	97536775	97536800	chr6:97536775-97536800	0	GTACATGTTTGCAGGGGAGTTTGCCC	1	2	6	AD2	-	.
chr6	97537197	97537227	chr6:97537197-97537227	0	GTGCTAGCCTCTATTTGGTCCAAAAATGTTT	1	2	11	AD2	1.0	.
chr6	97545504	97545526	chr6:97545504-97545526	0	GAGTATGTTCAGGGGACCTGCCC	1	2	3	AB2	-	.
chr6	97548172	97548201	chr6:97548172-97548201	0	GAAGAAGTCTCCTTAGATTGAAGCTTGCTC	1	1	10	A1	1.0	.
chr6	97549054	97549085	chr6:97549054-97549085	0	GAACATGTTCTTTTCTTGATGAAAACACATTG	1	3	12	ABC2	1.0	.
chr6	97556047	97556077	chr6:97556047-97556077	0	TAGCAAGTCTGTGCTCAGTAAAAGCACCCCT	1	3	11	ABC2	-	.
chr6	97556945	97556966	chr6:97556945-97556966	0	GAACAATCCTTAGAGCATTTTC	1	2	2	AA2	-	.
chr6	97557722	97557751	chr6:97557722-97557751	0	AGGCAAATCTTCTGATTTTTAAACATGGTT	1	2	10	AD2	1.0	.
chr6	97558246	97558277	chr6:97558246-97558277	0	AAGCATGAACTCAGATCTTCATGGACATGTCT	1	2	12	DD1	-	.
chr6	97559708	97559736	chr6:97559708-97559736	0	AGGCATGTTCAACTGTAAAAACCATACTT	2	2	9	AD1	-	.
chr6	97563705	97563735	chr6:97563705-97563735	0	AGATCAGCCTCTCTTTAGGCGGGGCTTGCTG	1	3	11	ABC1	-	.
chr6	97563968	97563995	chr6:97563968-97563995	0	GAACTTGCCCCAGACCACGAGCCTCCCT	1	2	8	AB1	-	.
chr6	97564438	97564461	chr6:97564438-97564461	0	AGACATTTTAATACAGGCATGTCA	1	3	4	ACC2	-	.
chr6	97564800	97564824	chr6:97564800-97564824	0	AAACAAGTTTGTTTGGAACTATTTG	1	2	5	AC3	-	.
chr6	97565099	97565121	chr6:97565099-97565121	0	AAACAAGATGGAAGAACATGTTA	1	3	3	CCD2	-	.
chr6	97566039	97566060	chr6:97566039-97566060	0	AGGTTTGTCAAGAGACTTGCTT	1	2	2	AC1	-	.
chr6	97568388	97568420	chr6:97568388-97568420	0	TAACTTGTTCTTAAGTAAGAGAAAAGGTTGTTG	1	3	13	ACC2	-	.
chr6	97573024	97573043	chr6:97573024-97573043	5	GAACATGAACAGACATGTTT	3	2	0	DD1	1.0	.
chr6	97576373	97576401	chr6:97576373-97576401	0	AAATTTCTTTAATATAGATAGGCTTGTTT	1	2	9	AA1	-	.
chr6	97580090	97580113	chr6:97580090-97580113	0	AAGCATCTTTGAATCAACAAGTCT	1	2	4	AC2	-	.
chr6	97586660	97586688	chr6:97586660-97586688	0	AAACAAGTCTTCTGGGTTGGGGGAAACTT	1	2	9	AA1	1.0	.
chr6	97589381	97589401	chr6:97589381-97589401	0	TGACATGTTGAAAACTTTCCT	2	3	1	ACC1	-	.
chr6	97592784	97592803	chr6:97592784-97592803	0	AGGCATGTCCCACCATGCCC	4	2	0	CD	-	.
chr6	97594288	97594309	chr6:97594288-97594309	0	GAACTTTCTAGATGGCTTGTTC	1	3	2	ACC2	-	.
chr6	97597588	97597607	chr6:97597588-97597607	0	GAAAGTGTCTAAGCTTGCTA	1	3	0	ABC1	-	.
chr6	97599968	97599989	chr6:97599968-97599989	0	CGACATGATTACGAGCTTGTTA	1	3	2	CCD2	1.0	.
chr6	97603796	97603818	chr6:97603796-97603818	0	CACCATGTTGGCCAGGCTAGTCT	1	3	3	CCD1	-	.
chr6	97604124	97604151	chr6:97604124-97604151	0	AGATTTGTTTTTAGCTTCATGCTAGCTT	1	2	8	AD2	-	.
chr6	97604881	97604901	chr6:97604881-97604901	0	AGGCTAGTCTCAAACTTCCGA	1	3	1	ACD2	1.0	.
chr6	97608282	97608310	chr6:97608282-97608310	0	AATCTTGCTTTGTCTATGTGGGCTATTTT	1	2	9	AD3	1.0	.
chr6	97610533	97610563	chr6:97610533-97610563	0	GGACAAGTTATTTTATCATTATAAAATGCCT	1	3	11	ACC2	-	.
chr6	97614380	97614406	chr6:97614380-97614406	0	AGGCTTTTATTATGTTGAGGCTTGTTC	1	2	7	AD1	-	.
chr6	97617755	97617776	chr6:97617755-97617776	0	ACACTTGCCCTAAAGCTTGGCT	1	2	2	DD3	-	.
chr6	97619844	97619866	chr6:97619844-97619866	0	GGAATAGCCACTCAAACTAGCCT	1	2	3	AC1	-	.
chr6	97626092	97626113	chr6:97626092-97626113	0	GGAGAAGTTAAATAACTTGCTC	1	3	2	ACC1	-	.
chr6	97626809	97626837	chr6:97626809-97626837	0	TGGGAAGCTTAACCTCTCTTAGCTTGTCT	1	3	9	ACC1	-	.
chr6	97628624	97628648	chr6:97628624-97628648	0	GAACTTGTCATCAAGAAACTTACTT	1	2	5	AC2	1.0	.
chr6	97630151	97630170	chr6:97630151-97630170	0	CTACCTGTTTAGACTTGCTT	2	3	0	BCD1	-	.
chr6	97630532	97630560	chr6:97630532-97630560	0	AACCAAGTTCAAGTGTCAAAAACAAGTTA	1	2	9	CD	1.0	.
chr6	97632056	97632082	chr6:97632056-97632082	0	AGACTTTCTTCAAGGAAGAACTTTCTC	1	2	7	AA2	1.0	.
chr6	97636268	97636292	chr6:97636268-97636292	0	TGACAACCCTGCACTGAACATGTCT	1	2	5	AC1	1.0	.
chr6	97638483	97638508	chr6:97638483-97638508	0	GTGGTTGTCTGGAACCAAACTTGCCA	1	3	6	ACD1	1.0	.
chr6	97643239	97643259	chr6:97643239-97643259	0	GGAGAAGTCTGAAGCCAGCCT	1	2	1	AB2	1.0	.
chr6	97644132	97644159	chr6:97644132-97644159	0	AGACATGTCTCTAAAATGTGGCTAACCA	1	3	8	ACC1	-	.
chr6	97645796	97645820	chr6:97645796-97645820	0	AAGCATGTCACCAAGCAACTAACTC	1	3	5	ACC1	1.0	.
chr6	97646424	97646447	chr6:97646424-97646447	0	AAACATTACCTTGTAAACTTGTTC	2	2	4	AD1	-	.
chr6	97646592	97646616	chr6:97646592-97646616	0	GGGCTTTCTATGTGTAGACTTGTTA	1	3	5	ACC2	1.0	.
chr6	97655087	97655113	chr6:97655087-97655113	0	AGACATTCTTTTAAATTAAATATGTTT	1	2	7	AA2	-	.
chr6	97655779	97655811	chr6:97655779-97655811	0	AAAAATGCTTCATTTTATTCAAAAAGCAAGTTA	1	2	13	AC2	-	.
chr6	97659207	97659227	chr6:97659207-97659227	0	TAATAAGTCTCCAACTAGTTT	1	3	1	ACC1	1.0	.
chr6	97662889	97662908	chr6:97662889-97662908	0	TGGGAAGCTCTAACATGCTC	4	3	0	ACC1	-	.
chr6	97665427	97665447	chr6:97665427-97665447	0	AAGAATCTCCTGAGCTTGCTT	2	2	1	AA1	-	.
chr6	97667068	97667090	chr6:97667068-97667090	0	AAACATACCTGAAAAGCCTGCTT	1	2	3	AB2	-	.
chr6	97670992	97671011	chr6:97670992-97671011	0	AAGCAAGCCTAGGCTACCAG	2	3	0	ACD2	-	.
chr6	97671357	97671389	chr6:97671357-97671389	0	TAACTTGCTTTTTGAAATGGAGATGACATCTCT	1	3	13	ACC1	1.0	.
chr6	97674964	97674988	chr6:97674964-97674988	0	AAACTGGCTTCAGTAGGGAAAGCCC	1	2	5	AB2	-	dELS
chr6	97677195	97677217	chr6:97677195-97677217	0	GGGCTTCCTTTCAAAGCTAATCT	1	2	3	AA2	1.0	.
chr6	97677313	97677333	chr6:97677313-97677333	0	GAACATGATTTAGGCTTTCTT	1	2	1	AD2	-	.
chr6	97677556	97677582	chr6:97677556-97677582	0	TCACTAGCTGACTTGAAAGGCTAGTCT	1	3	7	CCD1	1.0	.
chr6	97678241	97678267	chr6:97678241-97678267	0	CAACATGCTTTTAAGGTAGACATTATT	1	3	7	ACD2	1.0	.
chr6	97679858	97679877	chr6:97679858-97679877	0	TGAGAAGCTCAAGCAAGCCT	3	2	0	AC3	-	.
chr6	97682323	97682352	chr6:97682323-97682352	0	GAACCAGTTTATTTTTCAAATGGCAAGCCA	1	3	10	BCC1	-	.
chr6	97683230	97683250	chr6:97683230-97683250	0	TAGCATGTTCACAGATTGCCC	1	3	1	ACC2	-	.
chr6	97690242	97690269	chr6:97690242-97690269	0	AGGTTAGTTAATGATACATGACATGTCT	1	3	8	ACC1	-	.
chr6	97690431	97690454	chr6:97690431-97690454	0	AGAATAGTTCAGGGGGACTTATTT	1	2	4	AA2	1.0	.
chr6	97690905	97690926	chr6:97690905-97690926	0	AAGTAATTTTTCAAACAAGTCC	1	2	2	AA1	1.0	.
chr6	97692609	97692630	chr6:97692609-97692630	0	AAACATGTTTGAAAGTATGTTT	1	1	2	A2	2.0	.
chr6	97694209	97694239	chr6:97694209-97694239	0	GGACTTATTCCATATTGGGCTGAAAAAGTTT	1	2	11	AA2	-	.
chr6	97696294	97696316	chr6:97696294-97696316	0	AAACATGTATTTCAAAAAAGCCT	1	2	3	AD2	1.0	.
chr6	97700020	97700051	chr6:97700020-97700051	0	AAGCTTCCCTCCAGTCCTAGAGCAACTTGCTG	1	3	12	ACC2	1.0	.
chr6	97701231	97701258	chr6:97701231-97701258	0	TACCATGTTTTCAATTCACAACTTGCTT	1	3	8	CCD1	-	.
chr6	97702353	97702372	chr6:97702353-97702372	0	GAACAAGTCATGGTAAGTCT	2	3	0	ACC2	1.0	dELS
chr6	97703898	97703929	chr6:97703898-97703929	0	AGGTTAGTCTGCAAGCCCTTACCAGCTTGTTA	1	3	12	ACC1	3.0	dELS
chr6	97706762	97706781	chr6:97706762-97706781	0	GAACATTTCTGAACACGTCT	2	2	0	AB2	-	.
chr6	97714754	97714781	chr6:97714754-97714781	0	GGACATGTTCAGAATGATGGAGATGTTT	1	1	8	A2	-	.
chr6	97722803	97722833	chr6:97722803-97722833	0	GAGCTTGGTTCACAGATAAAGTGGCTTGCTA	1	3	11	CCD2	-	.
chr6	97724066	97724095	chr6:97724066-97724095	0	GAACTAATCCAGTCCCATGAGAACTAATTC	1	2	10	AA2	1.0	.
chr6	97724096	97724121	chr6:97724096-97724121	0	CATCTTGCTAGAATGTGAACTTGCTC	1	3	6	CCD1	-	.
chr6	97725132	97725163	chr6:97725132-97725163	0	AGGAAAGCTAGGGAGGAGGGAAGAACTTGTTT	1	2	12	AC1	2.0	.
chr6	97725324	97725350	chr6:97725324-97725350	0	AAGCTACCTCAGCTAGTGGACTTGCTA	1	2	7	AC2	1.0	.
chr6	97725633	97725661	chr6:97725633-97725661	0	AGATTTGCCCTCAGCTGAGGGAGTTGCCT	1	2	9	AA2	-	.
chr6	97726729	97726761	chr6:97726729-97726761	0	GGGCAAGCTATATGTGGAAATGTAAAATAGTTG	1	3	13	ACC2	-	.
chr6	97726856	97726885	chr6:97726856-97726885	0	TGGCTAGTCCACTAAGAATCTAACCTGTTT	1	3	10	BCC2	-	.
chr6	97733728	97733758	chr6:97733728-97733758	0	GTACATGTCCTGAGAGGCACAAGACACGCTT	2	2	11	BD3	1.0	.
chr6	97735402	97735428	chr6:97735402-97735428	0	CAACTAGCTGGGATTACAGGCATGCAC	1	3	7	CCD1	-	.
chr6	97735719	97735745	chr6:97735719-97735745	0	GGACATGTTTAATAGGTGAATAAACTT	2	2	7	AA1	-	.
chr6	97738894	97738926	chr6:97738894-97738926	0	AAACAAATTTACAAGAAACAAACAAGCAACCCC	1	2	13	AA2	-	.
chr6	97741540	97741571	chr6:97741540-97741571	0	AAACATGTTTTTATTTCTTTGTGAAAATACCT	2	2	12	AA1	-	.
chr6	97741979	97742011	chr6:97741979-97742011	0	TGACTTGCCTTTTTATTTTTGTAAAAGTAGTTT	1	2	13	AC2	-	.
chr6	97754919	97754944	chr6:97754919-97754944	0	TGACTTGTCTGAGGGCTGACAAGTCC	1	2	6	CC	-	.
chr6	97757737	97757758	chr6:97757737-97757758	0	GGGCAAGCCTGAGGGCAAAATC	1	2	2	AD4	1.0	.
chr6	97759531	97759559	chr6:97759531-97759559	0	AAACATGCCCACATGTCCCAAACTTATTT	2	1	9	A1	-	.
chr6	97761094	97761116	chr6:97761094-97761116	0	AGCCCTGTTCCTGGAACTAGTTT	1	2	3	BD4	1.0	.
chr6	97761435	97761455	chr6:97761435-97761455	0	AGACTAGTCTGAAGCTGGGCA	1	3	1	BCD2	-	.
chr6	97762349	97762371	chr6:97762349-97762371	0	AGGCAGGCCTTGGAGGCAAGTAT	1	2	3	BD2	-	.
chr6	97763534	97763554	chr6:97763534-97763554	0	AGACTTGTTTTGTAGAAGTTT	1	2	1	AD1	1.0	.
chr6	97765136	97765163	chr6:97765136-97765163	0	AAGCATGTTTGAATAATTATGCTAATTT	2	2	8	AD1	1.0	.
chr6	97766524	97766555	chr6:97766524-97766555	0	AAGCTTGCCATAGCAGAATTGTGAACATCCCT	1	2	12	AC2	-	.
chr6	97768259	97768291	chr6:97768259-97768291	0	GGTCCAGTTTCAGTTCTGTGCATAGGCTAGCCT	1	2	13	BD4	1.0	.
chr6	97777790	97777810	chr6:97777790-97777810	0	AAACTAGTTCAAGAGAAGTCA	1	2	1	AC1	-	.
chr6	97778429	97778451	chr6:97778429-97778451	1	AGGTAAACCTGATAAACTAGTCT	1	2	3	AA1	-	dELS
chr6	97780829	97780858	chr6:97780829-97780858	0	AGGCTTGCTTCCTTCACTATGGGCAACCTT	1	1	10	A1	-	.
chr6	97782692	97782714	chr6:97782692-97782714	0	AGACAAGCCTTACAAGTTAGTTC	1	1	3	A2	-	.
chr6	97783094	97783123	chr6:97783094-97783123	0	AAACAACTCCTTTACATCCTAGGCATGGTT	1	2	10	AD2	-	.
chr6	97783985	97784009	chr6:97783985-97784009	0	AGACAAGCCTTTATTAGACAAATCA	1	2	5	AC3	-	.
chr6	97785417	97785439	chr6:97785417-97785439	0	AGGCAAGCTTAAATAACGTGTCA	1	3	3	BCC2	1.0	.
chr6	97787746	97787766	chr6:97787746-97787766	0	CTGCAAGTCTGTGGCTTGTCT	1	3	1	CCD1	1.0	.
chr6	97791343	97791362	chr6:97791343-97791362	0	GAACGTGTTTCAGCTTGCTC	3	2	0	BC2	1.0	.
chr6	97792856	97792876	chr6:97792856-97792876	0	TGACATGTTTCAGACTTTCTT	1	2	1	AC2	-	.
chr6	97795813	97795841	chr6:97795813-97795841	0	AAACTTCTCCGAGCTAAAGGAGGAAGTCT	1	2	9	AA2	1.0	.
chr6	97801560	97801580	chr6:97801560-97801580	0	GCCCAAGTCCAAAACATGCCT	1	2	1	DD4	1.0	.
chr6	97802948	97802971	chr6:97802948-97802971	0	AAACTAGTTCATTCAGATTTATCC	1	2	4	AA1	-	.
chr6	97808055	97808075	chr6:97808055-97808075	0	AAGCATTTTTAAAAATTGTTT	1	2	1	AA2	-	.
chr6	97811165	97811190	chr6:97811165-97811190	0	AAACTAGTTGTATGGTAAACTAGTAA	1	3	6	CCD1	-	.
chr6	97811550	97811571	chr6:97811550-97811571	0	AAACTTGTTTACAAAAAAATCT	1	2	2	AA1	1.0	.
chr6	97813144	97813171	chr6:97813144-97813171	0	AGACATTCCTGACATTCAAGACATTCCT	1	2	8	AA2	2.0	.
chr6	97816688	97816720	chr6:97816688-97816720	0	AGGAGAGCCCCATGTGGGATTACAAACTTGCTG	1	3	13	ABC1	-	PLS
chr6	97818014	97818035	chr6:97818014-97818035	0	GCAATTGCTTTTGGGCAAGTTA	1	3	2	ACD1	2.0	.
chr6	97819610	97819640	chr6:97819610-97819640	0	GGACTAGATCATTATGGTTGATGACAAGTTA	1	3	11	CCD2	1.0	.
chr6	97820988	97821020	chr6:97820988-97821020	0	GGACATGCCATAGAGTTTTCCCAGAAGATGTCA	1	3	13	ACC2	-	.
chr6	97822280	97822309	chr6:97822280-97822309	0	AATTTTGCTTTGAAAATCACAAGCATGTCC	1	2	10	AD4	-	.
chr6	97823353	97823380	chr6:97823353-97823380	0	AGATATGTTTGGCATTCAAAGTAAGTTT	1	2	8	AA2	-	.
chr6	97823636	97823655	chr6:97823636-97823655	0	GGCCAAGCCAGAACATGCCT	4	2	0	CD	1.0	.
chr6	97823949	97823969	chr6:97823949-97823969	0	AAGCTTTTCCTAAAGTTGCCT	1	2	1	AA2	-	.
chr6	97826283	97826306	chr6:97826283-97826306	0	GGACTTTCTATACCAGGCAAGCCC	1	2	4	AC1	2.0	.
chr6	97831030	97831061	chr6:97831030-97831061	0	AAACTAGTTTATGTTTTCATGAAAACATACCG	1	2	12	AC3	-	.
chr6	97831461	97831484	chr6:97831461-97831484	0	AAACATGCTTGATAAAGCTAGGCA	1	2	4	CD	1.0	.
chr6	97831706	97831730	chr6:97831706-97831730	0	TGGCTTTCTAATCGAAAACTTGCTT	1	3	5	ACC2	-	.
chr6	97832336	97832360	chr6:97832336-97832360	0	AAAAATGCTTTTCTAAAAGATGCTT	1	2	5	AA2	1.0	.
chr6	97832920	97832946	chr6:97832920-97832946	0	AAGCAAGCCTGTTTGATCAGCTTCTTC	1	2	7	AC1	-	.
chr6	97836369	97836400	chr6:97836369-97836400	0	AGGAAAGTTTCTGTTTTTCTAAGAACTAGATC	1	2	12	AD3	1.0	.
chr6	97840483	97840513	chr6:97840483-97840513	0	AAACAAGATTTACACACTGGAAAGATAGCTC	1	2	11	AD2	-	.
chr6	97843815	97843843	chr6:97843815-97843843	0	GAACTTGTCCTATGCTACAGAGCATCCTT	2	1	9	A1	-	.
chr6	97845218	97845241	chr6:97845218-97845241	0	GAGCATCTTTTAATATGCTTGTTT	1	2	4	AD2	-	.
chr6	97846300	97846322	chr6:97846300-97846322	0	CTACAAGTCAGGAGAACAAGTTT	1	3	3	CCD1	1.0	.
chr6	97846504	97846531	chr6:97846504-97846531	0	GGTCTTGCTCCGTTGCCCAGGCTGGTCT	1	2	8	BD3	-	.
chr6	97848092	97848114	chr6:97848092-97848114	0	AGGCAAGCTCATAAGACATGCTA	2	1	3	C1	-	.
chr6	97849998	97850030	chr6:97849998-97850030	0	GAGCTAGCTAGGAAAGCACTTGGAGGCTTGCAT	1	2	13	CD	-	.
chr6	97852354	97852373	chr6:97852354-97852373	0	AGGCTTGTTCATTCATGTCT	3	2	0	DD1	2.0	.
chr6	97855147	97855167	chr6:97855147-97855167	0	AGATAAGTTTAGGACAAGTCA	1	2	1	AC2	-	.
chr6	97855265	97855288	chr6:97855265-97855288	0	GAGCATGCTCATTAAGACAAGGTC	2	1	4	D1	-	.
chr6	97858869	97858891	chr6:97858869-97858891	0	AGACTAGCCTGGCCAACATGGTG	1	3	3	CCD1	-	.
chr6	97862576	97862602	chr6:97862576-97862602	0	CGACTAGCTGAGATTACAGGCATGCGC	1	3	7	CCD1	3.0	.
chr6	97863647	97863676	chr6:97863647-97863676	0	GGGCTAGTTTTTTGACCAATTGAGATGTTC	1	2	10	AC1	-	.
chr6	97864116	97864138	chr6:97864116-97864138	0	CAGCTTCCCTGGAGGACTTGTTC	1	2	3	AC1	-	.
chr6	97867938	97867960	chr6:97867938-97867960	0	AGACTAGCCTGACCAACAAGGTA	1	3	3	CCD1	-	.
chr6	97873111	97873143	chr6:97873111-97873143	0	ACACAAGTTTTGCAAAAGAGAAAAGATTTGTTT	1	2	13	AD2	-	DNase-H3K4me3,CTCF-bound
chr6	97881521	97881547	chr6:97881521-97881547	0	GGGCTTTCCCCTAAGTTGAAAAAGTCC	1	2	7	AA2	1.0	.
chr6	97885767	97885794	chr6:97885767-97885794	0	GGGCTAGCCGTGCATGACTGGCATACTT	1	3	8	ACC1	-	dELS
chr6	97887553	97887576	chr6:97887553-97887576	0	TGGCATGTTTTTAAACACAAGCTG	1	3	4	CCD2	-	.
chr6	97889391	97889418	chr6:97889391-97889418	0	GAAAATGTTTCCTTAGGAAAATATGCTT	1	2	8	AA2	-	.
chr6	97892152	97892174	chr6:97892152-97892174	0	AGACTTGCTTGAAGAGCCAGTTA	1	2	3	BC1	1.0	.
chr6	97894083	97894107	chr6:97894083-97894107	0	AGTCAAGTCAAGTGAAGACAAGTCC	1	2	5	CD	-	.
chr6	97895298	97895318	chr6:97895298-97895318	0	AAAATTGCCTGAGAAAAGTCC	1	2	1	AA2	-	.
chr6	97896086	97896117	chr6:97896086-97896117	0	AGATCTGCTCCTCTCCAGCTCTGAGCAAGCCT	1	2	12	AB4	-	.
chr6	97899044	97899069	chr6:97899044-97899069	0	ATACCAGTTCTTGCTGAAGCAAGTCA	1	3	6	BCD1	1.0	.
chr6	97899307	97899336	chr6:97899307-97899336	0	AAGAAAGCTGCCTTTCTCAATGACATGTCT	1	3	10	ACC1	1.0	.
chr6	97904945	97904977	chr6:97904945-97904977	0	GGGGTTGTTTGTTTTTTTCTTGTAAGTTTGTTT	1	2	13	AA2	1.0	.
chr6	97908756	97908775	chr6:97908756-97908775	0	AGACTAGCCTGGGCAACACA	2	3	0	ACD2	-	.
chr6	97912235	97912264	chr6:97912235-97912264	0	ACAAATGTCCATCAGCTGGTGAACATGTTT	1	2	10	AD4	-	.
chr6	97915567	97915599	chr6:97915567-97915599	0	AAACTAGTCTGCCTCTGCATTTATGCCTAGTTG	1	3	13	CCD2	-	.
chr6	97915706	97915728	chr6:97915706-97915728	0	AGAGTAGCTAAATGAGCAAGCTT	1	2	3	AC1	-	dELS
chr6	97916430	97916462	chr6:97916430-97916462	0	CAACTTGTTTCTTTGTCATGTCATAACATGGCC	1	3	13	CCD1	-	.
chr6	97917183	97917205	chr6:97917183-97917205	0	TGACTTCTCTGCTGGACAAGTCA	1	3	3	ACC2	-	.
chr6	97919869	97919898	chr6:97919869-97919898	0	TGGAATGCTTGATAATTTCAGGGCAAGTTA	1	3	10	ACC1	1.0	dELS
chr6	97924642	97924670	chr6:97924642-97924670	0	AATCTAGCCTAGTGTTGAGGCACTAGTCT	1	2	9	DD2	-	.
chr6	97925637	97925667	chr6:97925637-97925667	1	AAGCTTGTTCTCTCATTTTAACAACATATTT	1	2	11	AC1	1.0	.
chr6	97926167	97926197	chr6:97926167-97926197	0	TAGCTTGCTCACCTTCAACTGAGAATTGCCC	1	2	11	AC2	-	.
chr6	97927628	97927652	chr6:97927628-97927652	0	TAGCATGCTGTTTGTTAGCATGTTT	1	3	5	CCC	1.0	.
chr6	97931916	97931947	chr6:97931916-97931947	0	AGACTTGATTTTTATTAATATGAGGCTTTTTT	1	2	12	AD2	-	.
chr6	97933009	97933041	chr6:97933009-97933041	0	AGATTTCTTCAAACCACTTAGAGAGGCATGCTT	2	2	13	AA1	-	.
chr6	97935249	97935274	chr6:97935249-97935274	0	AGACAAGTTTTTTGACAGGCATAATG	1	3	6	ACD2	2.0	.
chr6	97937760	97937785	chr6:97937760-97937785	0	GAACTTGTTACTGTAATGGAAAGTCT	1	3	6	ACC2	-	.
chr6	97940165	97940193	chr6:97940165-97940193	0	GACCAAGATTCTGCTTTTTAAACTAGCTC	1	2	9	DD1	-	.
chr6	97949923	97949945	chr6:97949923-97949945	0	GAACTTCCTTCACAGACTTACCT	1	2	3	AA2	1.0	.
chr6	97953198	97953227	chr6:97953198-97953227	0	GAACTAGCCTTGCATAGCTGGGATAAATTT	1	2	10	AA1	-	.
chr6	97958831	97958851	chr6:97958831-97958851	0	CATCTTGTTTGGGACATGCTT	2	2	1	CD	1.0	.
chr6	97962747	97962772	chr6:97962747-97962772	0	AAGCATGTTTTGGGAGATACATATTC	2	2	6	AD1	2.0	.
chr6	97964072	97964094	chr6:97964072-97964094	0	GGGCCAGTTTGATCAGCTAGCTG	1	3	3	BCC1	-	.
chr6	97964626	97964647	chr6:97964626-97964647	0	GAGCTAGTTGTTAAACTTGGCT	1	2	2	CD	2.0	.
chr6	97971125	97971145	chr6:97971125-97971145	0	GAGCATGCTTTAGAGGAGTTT	2	2	1	AB1	-	.
chr6	97973008	97973037	chr6:97973008-97973037	0	GAAAAAGTTCTAGTTTCCTGAACCAAGCTT	1	2	10	AD2	-	.
chr6	97976143	97976163	chr6:97976143-97976163	0	AGACTGGCTGCCAACAAGTCT	1	3	1	BCC2	1.0	.
chr6	97977011	97977034	chr6:97977011-97977034	0	GAACTAGTTTCATTTAGCATTTCA	1	3	4	ACC1	-	.
chr6	97989579	97989609	chr6:97989579-97989609	0	AAGGATGCCTCTGTTTTGCCAAAAAATGTTC	1	2	11	AA2	-	.
chr6	97993968	97993987	chr6:97993968-97993987	0	TAGCAAGTAAAAGCATGTTT	3	3	0	CCD2	-	.
chr6	97995132	97995153	chr6:97995132-97995153	0	GAGTAAGCTTTTGGGTTTGTTT	1	2	2	AA2	-	.
chr6	97998349	97998369	chr6:97998349-97998369	0	AAACATGCTTTCAATTTGCTC	1	2	1	AC1	-	.
chr6	98000338	98000357	chr6:98000338-98000357	0	AAGCATATGCAAACTTGTCT	3	2	0	AD1	2.0	.
chr6	98000628	98000657	chr6:98000628-98000657	0	GGACAAATTTATTTTGAGTGAAACTGGTTT	1	2	10	AB2	-	.
chr6	98001627	98001653	chr6:98001627-98001653	0	AAAGTTCTCCTAATTGGAAACAAGTTT	1	2	7	AA1	-	.
chr6	98003065	98003085	chr6:98003065-98003085	0	AGACACATTTTAAACAAGCTT	1	2	1	AB1	-	.
chr6	98005864	98005885	chr6:98005864-98005885	0	TAGCTTGTCTTCCCACTTGCTT	1	3	2	CCD2	1.0	.
chr6	98005903	98005930	chr6:98005903-98005930	0	AGGGAAGTTTTAAATTTTAAGTAAGTCC	1	2	8	AA2	-	.
chr6	98013690	98013721	chr6:98013690-98013721	0	ATGCATGCTTTGAACTCAGGCTGAATTTGTTT	1	2	12	AD2	-	.
chr6	98014464	98014483	chr6:98014464-98014483	0	GGACAAGCCTAAGATACTTC	1	2	0	AA1	1.0	dELS
chr6	98020148	98020172	chr6:98020148-98020172	0	GAAGTTGTCTATGTGAGGATAGTCT	1	2	5	AA2	1.0	.
chr6	98021427	98021453	chr6:98021427-98021453	0	CAGCTTGCTTTCATGATTAGCATACTT	1	3	7	ACC1	2.0	.
chr6	98028690	98028714	chr6:98028690-98028714	0	AAACATATTTTTTAAATGCATGTTC	1	2	5	AD2	-	.
chr6	98033109	98033133	chr6:98033109-98033133	0	AAAGTTGCTCTGGAGGAACATTTCC	1	2	5	AA2	-	.
chr6	98036525	98036555	chr6:98036525-98036555	1	ATGGATGCTTAGGTGAGGTCTGAGCAAGTCA	1	3	11	ACD1	-	dELS
chr6	98039329	98039357	chr6:98039329-98039357	0	AAAATAGTTTTATTTTTTAAGACTAATTC	1	2	9	AA2	1.0	.
chr6	98040868	98040900	chr6:98040868-98040900	0	AAGATTATCTGATGACAAAGTATGGACATGCCT	2	2	13	AA1	1.0	dELS,CTCF-bound
chr6	98052115	98052137	chr6:98052115-98052137	0	TAACAATTTCTAAAAACAAGCTT	1	2	3	AC1	-	.
chr6	98052182	98052213	chr6:98052182-98052213	0	AAATTAGTTCGATAAGTAATCTAATCATGCCT	1	2	12	AD2	2.0	.
chr6	98055422	98055446	chr6:98055422-98055446	0	TAACTAGCTTTGGCCAAGGAAGTTA	1	3	5	ACC2	1.0	.
chr6	98055639	98055658	chr6:98055639-98055658	0	TGACATGCTTTGACATTTTT	4	3	0	ACC1	1.0	.
chr6	98056122	98056150	chr6:98056122-98056150	0	AAAGATGCCTATTTTATTGGGAATAGTTT	1	2	9	AA2	1.0	.
chr6	98058355	98058383	chr6:98058355-98058383	0	AGGCATGTTATAAAGTATAGAGCATTTTC	1	2	9	AC2	-	.
chr6	98058610	98058640	chr6:98058610-98058640	0	ATGCTTATTTCCAATGCCAAAGAACTTGTTT	1	2	11	AD1	-	.
chr6	98059213	98059237	chr6:98059213-98059237	0	AGAAAAGTTAATATGTAGCAAGTCC	1	3	5	ACC1	-	.
chr6	98060289	98060317	chr6:98060289-98060317	0	GGGGTTGTTTTTTTCTTGTAAATTTGTTT	1	2	9	AA2	2.0	.
chr6	98063330	98063353	chr6:98063330-98063353	0	AGGACAGTCTCTTAAAACTTGCTG	1	3	4	ABC1	-	.
chr6	98063997	98064017	chr6:98063997-98064017	0	AGACATGTCTGGAGGTTCCTT	2	2	1	AA1	-	.
chr6	98064857	98064879	chr6:98064857-98064879	0	AGACTTGTCTATTAGATTTGGCT	1	2	3	AD1	-	.
chr6	98068223	98068243	chr6:98068223-98068243	0	TGACATTTTTAGAACAAGTCT	1	2	1	AC1	1.0	.
chr6	98070328	98070360	chr6:98070328-98070360	0	CTAGTAGTTCATGTTGCTACAAAGGACATGTTT	1	3	13	ACD1	1.0	.
chr6	98070902	98070924	chr6:98070902-98070924	0	CAACATGTTGACCAGGCTGGTCT	1	3	3	BCC1	1.0	.
chr6	98072587	98072607	chr6:98072587-98072607	0	TAACAAACCTCCAGCAAGCCT	1	3	1	ACC2	1.0	.
chr6	98074557	98074581	chr6:98074557-98074581	0	AGGCATATTATAATTAAACTAGTTA	1	3	5	ACC2	1.0	.
chr6	98074867	98074886	chr6:98074867-98074886	0	AAAAATGTTCAAGAAAGTTT	1	2	0	AA2	-	.
chr6	98081176	98081206	chr6:98081176-98081206	0	TGGCTTGTTTCAGTTTTCAAGGGGAAAGTTT	1	2	11	AC2	-	.
chr6	98092213	98092241	chr6:98092213-98092241	0	AAACTAGCTGGACATAATGGCACATGTCC	1	2	9	CD	2.0	.
chr6	98092822	98092844	chr6:98092822-98092844	0	TAGCATGACTTTAGGACAAGTTA	1	3	3	CCD2	1.0	.
chr6	98092887	98092918	chr6:98092887-98092918	0	AAGCTTGTGTTGAGAATGAATGAAACTAGGTT	1	2	12	DD2	1.0	.
chr6	98093716	98093745	chr6:98093716-98093745	0	AAGTATATCTTAGCAATAGTAAACAAGTTC	2	2	10	AA1	-	.
chr6	98097925	98097952	chr6:98097925-98097952	0	GAACAGGCCCAACAACAGTGGCAAGTTG	1	3	8	BCC2	1.0	.
chr6	98101895	98101923	chr6:98101895-98101923	0	AAACTTGCTTGATCATGGTAGATAAACTT	1	2	9	AA1	1.0	.
chr6	98104084	98104114	chr6:98104084-98104114	0	TAACATCCTTGCATTGGGCTTCAACATGCTC	1	3	11	ACC2	1.0	.
chr6	98104810	98104841	chr6:98104810-98104841	0	GGGCTAGACACTAGCAGGGGATGGGCTTGCTG	1	3	12	CCD2	-	.
chr6	98106138	98106157	chr6:98106138-98106157	2	AAACATGTTAGAACAAGTTA	5	2	0	CC	1.0	.
chr6	98109510	98109530	chr6:98109510-98109530	0	GGGCTTGCTCTGGATTAGGCT	1	2	1	AD1	-	.
chr6	98109744	98109771	chr6:98109744-98109771	0	TGACATGCCTTCCTCACTAAGCTTACCC	1	2	8	AC2	1.0	.
chr6	98110868	98110892	chr6:98110868-98110892	0	GCACCTGTTTGTTATAGACTTGTTT	1	2	5	BD4	2.0	.
chr6	98112135	98112160	chr6:98112135-98112160	0	GGACATGCCTGAGAGTGAACATGAGG	1	3	6	CDD3	-	.
chr6	98118310	98118338	chr6:98118310-98118338	0	AAACATGTTTTTGGTTTCTGGAATTATTT	2	2	9	AA1	-	.
chr6	98120632	98120662	chr6:98120632-98120662	0	AAAATATTTCACTTAATTTTGAGACATGCTT	2	2	11	AA1	1.0	.
chr6	98120769	98120799	chr6:98120769-98120799	0	AGTCTAGTTCCCTTCCTCTTGAATCATGCCT	1	2	11	DD2	-	.
chr6	98124060	98124079	chr6:98124060-98124079	0	AATTATGCCTGAACATGTTC	4	2	0	AD4	-	.
chr6	98124684	98124712	chr6:98124684-98124712	0	GAACAACCTCTGACCATTAAGACTTTCTC	1	2	9	AA2	1.0	.
chr6	98125022	98125045	chr6:98125022-98125045	0	GGAAATGTTCAATAAAACATGTGT	1	2	4	AD3	-	dELS
chr6	98128047	98128078	chr6:98128047-98128078	0	AAAGATGTTTCTTAAAACCCTGAAACTTGACT	1	2	12	AD3	-	.
chr6	98129581	98129607	chr6:98129581-98129607	0	TTGCTAGTTCTTTCTGAAGGCTTGCCA	1	3	7	CCD1	2.0	.
chr6	98129710	98129735	chr6:98129710-98129735	0	AGGAATGTCCTTGGCTAAGCATTCTT	1	2	6	AA2	-	.
chr6	98131236	98131259	chr6:98131236-98131259	0	GCACTTGCTCCGGGGAGCAAACCC	1	2	4	AD3	1.0	.
chr6	98131438	98131458	chr6:98131438-98131458	0	CAGCATGTCTGAGGCAGGCTG	2	3	1	BCC1	1.0	dELS
chr6	98134813	98134839	chr6:98134813-98134839	0	AAACAAGTCTAATTAATAAATATCTTT	2	2	7	AA1	3.0	.
chr6	98141087	98141117	chr6:98141087-98141117	0	AGGCATGTCTTACATGATGGCAGGCAAGAGA	1	3	11	CDD3	-	.
chr6	98143890	98143910	chr6:98143890-98143910	0	TGACAAGTCTCTAGGAAGTTC	1	3	1	ACC2	-	.
chr6	98148281	98148309	chr6:98148281-98148309	0	GGGGTTGTTTTTTTCTTGTAAATTTGTTT	1	2	9	AA2	-	.
chr6	98152299	98152330	chr6:98152299-98152330	0	GGAGTTGTTTGGCTTTTCGTGTAAATTTGTTT	1	2	12	AA2	2.0	.
chr6	98156059	98156089	chr6:98156059-98156089	0	TAGCTTATTTGCATTGGGTTAGAACATGCTC	1	2	11	AC1	1.0	.
chr6	98162178	98162208	chr6:98162178-98162208	0	GGACTTGTCAGAAGGACACAGGAGCTAACTT	1	2	11	AC2	2.0	.
chr6	98163626	98163654	chr6:98163626-98163654	0	AAACTAATCTTTTTATTTGAGACGAGTTC	1	2	9	AB2	-	.
chr6	98165875	98165904	chr6:98165875-98165904	0	AAACAAGATATGTGTAATCAGGACAAGCTG	1	3	10	CCD2	-	.
chr6	98166817	98166836	chr6:98166817-98166836	0	AGACTAGACTGGCCTAGCCT	2	2	0	DD2	2.0	.
chr6	98173151	98173170	chr6:98173151-98173170	0	AGACTAGACTGGCCTAGCCT	2	2	0	DD2	-	.
chr6	98176433	98176463	chr6:98176433-98176463	0	GAGCTAGTACCATATCCACAGAAACTATTCC	1	2	11	AD2	-	.
chr6	98180508	98180529	chr6:98180508-98180529	0	AGAAATGTTCATAGGCGAGTCT	1	2	2	AB2	-	.
chr6	98181953	98181974	chr6:98181953-98181974	0	ACACAAGTTTGTAGAGATGTCT	1	2	2	AD2	-	.
chr6	98184953	98184976	chr6:98184953-98184976	0	GAACAAGCCATGCTAAACAAACTT	1	2	4	AC2	-	.
chr6	98185179	98185202	chr6:98185179-98185202	0	AGACTAGTTCCTAAAAACATAGCC	1	2	4	AD4	1.0	.
chr6	98185814	98185833	chr6:98185814-98185833	0	AGGCTATCCTAATCAAGCTT	2	2	0	AD2	2.0	.
chr6	98185901	98185924	chr6:98185901-98185924	0	AAACTACCATGATAGAACTAGCTC	1	2	4	AD1	1.0	.
chr6	98187334	98187357	chr6:98187334-98187357	0	TAGCATATCTTTTAAAACTTGCCT	1	2	4	AC1	1.0	.
chr6	98189096	98189116	chr6:98189096-98189116	0	AACCATGCTTTAAATATGTTT	1	2	1	AD2	1.0	.
chr6	98193609	98193633	chr6:98193609-98193633	0	AGGCTTGTTCGTACGAAGTTTGATT	1	2	5	AD1	3.0	.
chr6	98193819	98193838	chr6:98193819-98193838	0	GAAGAAACTCAAACTAGCTT	1	2	0	AA1	1.0	.
chr6	98194991	98195012	chr6:98194991-98195012	0	AATCTAGTCCTGAAGCCTGTTT	1	2	2	BD2	1.0	.
chr6	98196602	98196623	chr6:98196602-98196623	0	AAATTTACTTAAGGACATGCTT	2	2	2	AA1	-	.
chr6	98201736	98201764	chr6:98201736-98201764	0	AAACCTGTTCTTATGTATAGAACAAACTT	1	2	9	AB3	-	.
chr6	98213768	98213787	chr6:98213768-98213787	0	AGACAAGCCTGGACAACATT	3	2	0	AD4	-	.
chr6	98219994	98220017	chr6:98219994-98220017	0	CAACTTGTTCCAGAAGGCAAATAC	1	3	4	ACD2	1.0	.
chr6	98220704	98220723	chr6:98220704-98220723	0	AAGCATTTTTAGGCATTTTT	1	2	0	AA2	1.0	.
chr6	98222839	98222869	chr6:98222839-98222869	0	AAGCATTCCCCTTGAAAAGTGGAACAAGACC	1	2	11	AD2	-	.
chr6	98226588	98226613	chr6:98226588-98226613	0	AAACTTGCCCAATTGAAAACAAAATG	1	3	6	ACD2	-	.
chr6	98231088	98231111	chr6:98231088-98231111	0	AAACATTTCTGTAGAGAAATGTTT	1	2	4	AA2	1.0	.
chr6	98232170	98232200	chr6:98232170-98232200	0	TGCAAAGTCTCATCTGAGACAAAGCAAGTCC	1	3	11	ACD1	-	.
chr6	98233031	98233053	chr6:98233031-98233053	0	TGACATGTCCTGGAGACATTTTC	1	2	3	AC2	1.0	.
chr6	98233515	98233535	chr6:98233515-98233535	0	CAGCAAGTCTCTAGGAAGTTC	1	3	1	ACC2	1.0	.
chr6	98234577	98234609	chr6:98234577-98234609	0	GGGGTTGTTTGTTTTTTTCTTGTAAATTTGTTT	1	2	13	AA2	1.0	.
chr6	98236857	98236876	chr6:98236857-98236876	0	AAGCTAGTTCAGACAGTTTT	3	2	0	AB4	-	.
chr6	98238565	98238586	chr6:98238565-98238586	0	AAAATTGTTTGCAGGCAAATTC	1	2	2	AA2	1.0	.
chr6	98247388	98247407	chr6:98247388-98247407	0	CTACTTGCCTAAACTTGTCA	3	3	0	CCD1	3.0	.
chr6	98247977	98248003	chr6:98247977-98248003	0	GAAAAAGCTCCCAAGGACAGCATGCTA	1	3	7	ACC1	-	.
chr6	98248511	98248532	chr6:98248511-98248532	0	GGACAAGCCAAGAAGCAACCTC	1	2	2	AC2	-	.
chr6	98249601	98249624	chr6:98249601-98249624	0	AGGATTGCTCTCTCAAACTGGTCT	1	2	4	AB3	-	.
chr6	98249654	98249680	chr6:98249654-98249680	0	AAGCATGATTTTTTCATGAAATTGTTC	1	2	7	AD2	-	.
chr6	98251496	98251525	chr6:98251496-98251525	0	AGGCATGCCCTTTCTTAGTGACACTTTCTT	2	2	10	AD1	-	.
chr6	98252648	98252671	chr6:98252648-98252671	0	TAACATGTGTTCACAAACAAGTTC	1	2	4	CD	1.0	.
chr6	98256729	98256751	chr6:98256729-98256751	0	TAACATCTTCAGTGGGCATGCTC	1	2	3	AC1	3.0	.
chr6	98267333	98267361	chr6:98267333-98267361	0	AAACATACTTCATCAATTTAAAAATGTTC	1	2	9	AA2	-	dELS
chr6	98269178	98269203	chr6:98269178-98269203	0	AAACAAGTTTTATCAAAAACATCGTC	1	2	6	AD4	2.0	.
chr6	98272048	98272069	chr6:98272048-98272069	0	GGGGTAGTTTTAAAAAATGTCC	1	2	2	AA2	1.0	.
chr6	98276535	98276566	chr6:98276535-98276566	0	AAACTTGGTCATCTTTCTCTAGAAAATTGTCT	1	2	12	AD2	-	.
chr6	98278041	98278073	chr6:98278041-98278073	0	GAACTTACTCCACTCCGTATTGTGAACTTATTT	1	2	13	AA2	-	.
chr6	98279310	98279337	chr6:98279310-98279337	0	AGACTAGCTTCTCAATCAATGCCAGCTC	1	2	8	BD1	1.0	.
chr6	98281886	98281909	chr6:98281886-98281909	0	TGACTTTTTTCTGTTAACATGCTC	1	3	4	ACC2	-	.
chr6	98286925	98286946	chr6:98286925-98286946	0	AGACTAGCATTTAAATATGTCT	1	2	2	AD2	-	.
chr6	98297521	98297542	chr6:98297521-98297542	0	AAACTTGTTTAAGATTATGCTT	2	2	2	AD1	1.0	.
chr6	98300562	98300593	chr6:98300562-98300593	0	AAACAAGTAAAAGACAACAAACAAACATGCTT	1	2	12	CD	-	.
chr6	98301147	98301173	chr6:98301147-98301173	0	GAGCTTGTTAGAAACAGAGACTTGATT	1	2	7	CD	-	.
chr6	98302913	98302942	chr6:98302913-98302942	0	TAGCATTCCCTTTTCATTGCAAACTTGCCA	1	3	10	ACC2	-	.
chr6	98305280	98305303	chr6:98305280-98305303	0	GAACATTTCTCTATAGCCTTGTCT	1	2	4	AD2	1.0	.
chr6	98305651	98305675	chr6:98305651-98305675	0	AGACTTGTCTGAGATAGAAAAGTCA	1	2	5	AC1	-	.
chr6	98306223	98306242	chr6:98306223-98306242	0	AGGCTTGGCTGGACAAGGCT	2	2	0	DD2	1.0	.
chr6	98306551	98306571	chr6:98306551-98306571	0	AAGCAAGTCATAAGCCTGCCT	1	2	1	BC2	-	.
chr6	98308158	98308178	chr6:98308158-98308178	0	AAACTTATCTCAGACTTACTT	1	2	1	AA2	1.0	.
chr6	98309747	98309774	chr6:98309747-98309774	0	AAAGTTTCTCAAAAAAATGAGCATGTCT	2	2	8	AA1	-	.
chr6	98310213	98310235	chr6:98310213-98310235	0	AAACAAGCCTATATAGCAGGTCA	1	3	3	BCC1	-	.
chr6	98311604	98311630	chr6:98311604-98311630	0	AAACTAGGCAGGGTTTTCGACAAGTTC	1	3	7	CCD2	1.0	.
chr6	98313823	98313854	chr6:98313823-98313854	0	GAACTTCTTTATCTTAAAAAGAGAAAAAGTCT	1	2	12	AA2	-	.
chr6	98314003	98314026	chr6:98314003-98314026	0	GATCATGTTTCCCTGAAGTTGCTC	1	2	4	AD2	-	.
chr6	98314467	98314497	chr6:98314467-98314497	0	TGCAAAGTCTGAAGGATATGCAGGCATGCTC	1	3	11	ACD1	-	.
chr6	98320244	98320275	chr6:98320244-98320275	0	GCAATTGTTCCATTTTATAGTCAGACTTGTTC	1	2	12	AD4	1.0	.
chr6	98320996	98321026	chr6:98320996-98321026	0	GGAATTGTCTGTGCGAGTTTCAAAGATGTTC	1	2	11	AA2	1.0	dELS
chr6	98323038	98323066	chr6:98323038-98323066	0	TATCTAGCCTTTTGCAGCAAAACTTGCCA	1	3	9	CCD1	-	.
chr6	98325575	98325606	chr6:98325575-98325606	0	ATACTTGCTTGCTGAATTTGGGAAGCTAGCAC	1	2	12	DD3	1.0	.
chr6	98330242	98330261	chr6:98330242-98330261	0	CAGCATGCATCAGCAAGCCC	3	3	0	CCD2	-	.
chr6	98332957	98332978	chr6:98332957-98332978	0	AAGAAAGTTCAGGCACTTGCCC	1	2	2	AD2	-	.
chr6	98333818	98333847	chr6:98333818-98333847	0	CAGCAAGCCTGCCACCCTGAAGACATTCTA	1	3	10	ACC1	-	.
chr6	98333909	98333930	chr6:98333909-98333930	0	TAGCTATCCCTGCAACTAGCTT	1	3	2	ACC2	-	.
chr6	98334294	98334322	chr6:98334294-98334322	0	AAAATAGCTCATTCCTTTTTGACTTGTCT	1	2	9	AC2	-	.
chr6	98334910	98334934	chr6:98334910-98334934	0	GAACATGTTTTCTCAAGTTATGTTT	2	2	5	AD1	2.0	.
chr6	98335002	98335021	chr6:98335002-98335021	0	AAGAAAGTCTTGACATGTTT	3	2	0	AC2	2.0	.
chr6	98336261	98336280	chr6:98336261-98336280	0	AAACTATCTTAAACATGACT	3	2	0	AD2	-	.
chr6	98336295	98336317	chr6:98336295-98336317	0	TGACAAGCTCACTGTACTTGTTA	1	3	3	CCD2	-	.
chr6	98339369	98339389	chr6:98339369-98339389	0	GAGCATGCCTGGAGTCTGCCC	2	2	1	AB1	-	.
chr6	98339807	98339827	chr6:98339807-98339827	0	AAACATGCACCCGACAAGCTA	1	3	1	CCD2	1.0	.
chr6	98340999	98341022	chr6:98340999-98341022	0	CAATTTGCTTTCTTAGGCTTGTCA	1	3	4	ACC1	1.0	.
chr6	98342013	98342035	chr6:98342013-98342035	0	AAATAAGTTCTGAAGACCTGTTT	1	2	3	AB2	1.0	.
chr6	98343890	98343913	chr6:98343890-98343913	0	GAACTTGCCTATGGATGCATTCCT	2	2	4	AD1	-	.
chr6	98346356	98346388	chr6:98346356-98346388	0	CAGCAAGCCATCTTTATCGAAGTGACCAAGTTC	1	3	13	CCD2	-	.
chr6	98348367	98348392	chr6:98348367-98348392	0	AGACTTGGTTTAGAAGGGATTTGCCC	1	2	6	AD2	-	dELS
chr6	98349921	98349946	chr6:98349921-98349946	0	AAATTTGTTTCAGAGTGAACCAGCCC	1	2	6	AB2	-	.
chr6	98350029	98350059	chr6:98350029-98350059	0	GAGTATGTCCAGGACAAGGCAGAAGTTGCCT	1	2	11	AA2	-	.
chr6	98350275	98350301	chr6:98350275-98350301	0	AAACTTGCTTATTTTAAAAAATAATTT	1	2	7	AA1	-	.
chr6	98353558	98353585	chr6:98353558-98353585	0	AGATAAGTTCAAGGCCTCAGACATGTTA	1	2	8	AC2	-	.
chr6	98353698	98353723	chr6:98353698-98353723	0	AGGCTTTTCTCTCTGAGAGCTTCTTC	1	2	6	AA2	-	.
chr6	98354584	98354615	chr6:98354584-98354615	0	GACCATGCCTGAAAATGCAAGTGAGCTTTTCT	1	2	12	AD3	1.0	.
chr6	98355369	98355390	chr6:98355369-98355390	0	CATCTAGTCTCTGAACATGCCA	2	3	2	CCD1	-	.
chr6	98360574	98360601	chr6:98360574-98360601	0	GGGCTTCCTCATAGCCTGGAGCTATCCT	1	2	8	AA2	-	.
chr6	98363372	98363403	chr6:98363372-98363403	0	AAACATATCTGCTCCATTCTGAGAAAATGTCT	1	2	12	AA2	-	dELS
chr6	98363993	98364018	chr6:98363993-98364018	0	AGGCAAGCCTCCTTTCGGTGATGTCT	2	2	6	AD1	-	.
chr6	98364077	98364101	chr6:98364077-98364101	0	AGACCTGTCCTTAAGAAGCTTGCAC	1	2	5	BD3	-	.
chr6	98364908	98364934	chr6:98364908-98364934	0	GGACAAGCTTACCAAACAGAAATGTCT	1	1	7	A2	-	.
chr6	98365076	98365101	chr6:98365076-98365101	0	CAACATTTTCTCATTTTGACATGCTC	1	3	6	ACC2	-	.
chr6	98369256	98369278	chr6:98369256-98369278	0	AGGCAAGTCCAAAATTCTTGCCT	1	2	3	DD1	1.0	.
chr6	98369457	98369482	chr6:98369457-98369482	0	AAAAATGTTTGTGGATAAGAAAGTTT	1	2	6	AA2	2.0	.
chr6	98373453	98373474	chr6:98373453-98373474	0	AAACAAGCTCTCAAGCATTCTT	2	1	2	A1	-	.
chr6	98373497	98373518	chr6:98373497-98373518	0	AAACAAGTTTTAATTCATGCTC	1	2	2	DD1	2.0	.
chr6	98373569	98373598	chr6:98373569-98373598	0	GGTCTTGTCTTTTTTAATGTAAATTTGTTT	1	2	10	AD2	-	.
chr6	98373948	98373967	chr6:98373948-98373967	0	GAACAAGCCTGGGCAACATA	2	3	0	ACD2	-	.
chr6	98374565	98374596	chr6:98374565-98374596	0	AGATTTTTCTGAGAACAGCTGCAGACATGTCC	2	2	12	AA1	-	.
chr6	98378898	98378922	chr6:98378898-98378922	0	GGGCATCCTTGTCTTGTGCAAGTTT	1	2	5	AD2	1.0	.
chr6	98381331	98381355	chr6:98381331-98381355	0	GGTATTGCCTGCTTAGAACTAGCTG	1	3	5	ACD1	1.0	.
chr6	98381967	98381992	chr6:98381967-98381992	0	AAACTTTCACACCTACAAGCAAGCCT	1	2	6	AD1	2.0	dELS,CTCF-bound
chr6	98383471	98383498	chr6:98383471-98383498	0	AGTCAAGCCCTGGCTGACAGACTTGCCT	1	1	8	D1	-	dELS
chr6	98385902	98385927	chr6:98385902-98385927	0	AAACATTCTTAAAACAAAGATAGCCC	1	2	6	AA2	-	.
chr6	98387128	98387151	chr6:98387128-98387151	0	TAACAAGCCTAAGTTAACTTGATT	1	3	4	CCD1	-	.
chr6	98387576	98387607	chr6:98387576-98387607	0	TAGCTAGCTCCCACTTATGTGAGAACATGTGG	1	3	12	CCD1	-	.
chr6	98388933	98388952	chr6:98388933-98388952	0	AGACTTGCTTTGGCTATTTG	3	3	0	ACC1	1.0	.
chr6	98390213	98390245	chr6:98390213-98390245	0	GGGGTTGTTTGTTTTTTTCTTGTAAATTTGTTT	1	2	13	AA2	1.0	.
chr6	98392265	98392286	chr6:98392265-98392286	0	AACCAAGTTGGAAAACATGCTG	2	3	2	CCD1	2.0	.
chr6	98393208	98393238	chr6:98393208-98393238	0	AAGCAAGTCCTGAGTGACCTAAAATATACTT	2	2	11	AA1	-	.
chr6	98394290	98394320	chr6:98394290-98394320	0	GAACTAGTACCATTCCTTCTGAAACTATTCC	1	2	11	AD2	-	.
chr6	98396075	98396104	chr6:98396075-98396104	0	AAACTTGTTTTTAAAAAAAAAAACAACACA	1	3	10	ACD2	-	.
chr6	98398112	98398133	chr6:98398112-98398133	0	AAACTTGTTTTTTAAAAAGTTC	1	2	2	AC1	1.0	.
chr6	98398753	98398785	chr6:98398753-98398785	0	AAGCTTGCCTGTCCACCTATGGAAGACTAGAAT	1	2	13	DD4	-	.
chr6	98406548	98406569	chr6:98406548-98406569	0	TGGATTGCTGATGGGCATGCCC	2	3	2	ACC1	1.0	.
chr6	98407863	98407888	chr6:98407863-98407888	0	AGACAAACCTGAGCTAAAACTTCTTT	1	2	6	AA2	-	.
chr6	98416955	98416978	chr6:98416955-98416978	0	AGGCTTGCTTAGGTAAACAAAGCA	1	3	4	ACD2	-	dELS
chr6	98421655	98421687	chr6:98421655-98421687	0	AAACAAATTTACAAGAAAAAAACAAACAACCCC	1	2	13	AA2	-	.
chr6	98422592	98422619	chr6:98422592-98422619	0	AAATTTGTTAAGGGTCTGAGGCTAGCTG	1	3	8	ACC1	2.0	.
chr6	98424185	98424213	chr6:98424185-98424213	0	GGAGTTGTTTTTTTCCTGTAAATTTGTTT	1	2	9	AA2	-	.
chr6	98424709	98424733	chr6:98424709-98424733	0	TAGCATGTCCTGGGAGAGCTTGTTG	1	2	5	CC	1.0	.
chr6	98428479	98428503	chr6:98428479-98428503	0	GAGTTAACCCTTATGAAGCATGCCT	2	2	5	AA1	-	.
chr6	98429340	98429362	chr6:98429340-98429362	0	AGACTAGCCTGGGCAGCATGGTG	1	3	3	CCD1	-	.
chr6	98430576	98430603	chr6:98430576-98430603	0	AGATTAACCCCATACCTGGAGCTTGTTT	1	2	8	AA1	-	.
chr6	98434724	98434743	chr6:98434724-98434743	0	AAGCTAGTCAGAACATTTCA	4	3	0	ACC1	-	.
chr6	98441118	98441144	chr6:98441118-98441144	0	AGACAAGTTTCCTGTGAAGAAAAATTC	1	2	7	AA1	2.0	.
chr6	98441361	98441388	chr6:98441361-98441388	0	AGACAAATCTCAATTGAGGAACATGCTA	1	2	8	AC2	1.0	.
chr6	98441725	98441752	chr6:98441725-98441752	0	AGACTATTCTAAAACAAAAAGCTTATTT	1	2	8	AA2	1.0	.
chr6	98448826	98448848	chr6:98448826-98448848	0	GGGCTTGCTAAGCAGGCTTTTCC	1	2	3	AC2	-	.
chr6	98449096	98449125	chr6:98449096-98449125	0	AAACTAACTTTTTTCAGTAGAGGCAATTTT	1	2	10	AA2	-	.
chr6	98449314	98449345	chr6:98449314-98449345	0	AGCCAAGTCTTGGTGAATTAACTGACTTGCCA	1	3	12	CCD1	-	.
chr6	98449389	98449411	chr6:98449389-98449411	0	AAGCAAACTTATAAAGCAAACTT	1	2	3	AA2	-	.
chr6	98460109	98460133	chr6:98460109-98460133	0	AAACATATATGAAATGAGCATGTTC	2	2	5	AD1	1.0	.
chr6	98461293	98461323	chr6:98461293-98461323	0	GAGGTAGCCTAGGTTAGAGTGAAAAATGCCT	1	2	11	AA2	-	.
chr6	98462641	98462671	chr6:98462641-98462671	0	AAGCATGCTTAAAATACAATTAAGCAAAGTT	1	2	11	AD4	2.0	.
chr6	98462833	98462865	chr6:98462833-98462865	0	GAACTTGTTTTGTAAGTGACGAAAAGAAAGATT	1	2	13	AD1	1.0	.
chr6	98466289	98466319	chr6:98466289-98466319	0	GGCAAAGCCCAATTTTGAACCAGGCTTGTTA	1	3	11	ACD1	1.0	.
chr6	98466922	98466945	chr6:98466922-98466945	0	GAACTATCCTATACGTACAAGTCC	1	2	4	AD2	-	.
chr6	98468573	98468598	chr6:98468573-98468598	0	AAGAATGTTTTTCCCAAAGCTTTTCT	1	2	6	AA2	1.0	.
chr6	98468918	98468944	chr6:98468918-98468944	0	AGATAAGTCTTTTTCAGTGGCTAGTCA	1	3	7	ACC1	-	.
chr6	98470034	98470063	chr6:98470034-98470063	0	TAGGATGCCCCCTTCTAAAGAGGCAAGCTC	1	2	10	AC3	2.0	.
chr6	98479058	98479089	chr6:98479058-98479089	0	AAGCTATTTCTTCTTCATAGATGAACAAGGTC	1	2	12	AD2	-	.
chr6	98480581	98480600	chr6:98480581-98480600	0	CAGATAGTTTGAACAAGTTG	3	3	0	ACC1	-	.
chr6	98481652	98481684	chr6:98481652-98481684	0	AAACAAATTTACAAGGAAAAAACAAACAACCCC	1	2	13	AA2	1.0	.
chr6	98483672	98483701	chr6:98483672-98483701	0	TATCAAGTTTTATCACATGCAAACATGTTA	1	3	10	CCD1	-	.
chr6	98483715	98483744	chr6:98483715-98483744	0	GAAGTTGCCTCACTTTTTGAGACCTTGTTT	1	2	10	AD2	-	.
chr6	98484502	98484533	chr6:98484502-98484533	0	GGGCTTCTTTTAAAACAGCTAGGAGCTGGCTT	1	2	12	AB2	-	.
chr6	98485586	98485614	chr6:98485586-98485614	0	AGACTTATCTCACCATCTAAAACATTTCT	1	2	9	AA2	-	.
chr6	98490362	98490387	chr6:98490362-98490387	0	AGACAAGCCACGTATCAGAAATGCTT	1	2	6	AC2	1.0	.
chr6	98493037	98493064	chr6:98493037-98493064	0	AAACAATCTTTCCAGGACTGACTAGCCA	1	3	8	ACC2	-	.
chr6	98494301	98494333	chr6:98494301-98494333	0	AAACATCTTCTTGTGAACTGTTGGAAGATGTCT	1	2	13	AA2	-	.
chr6	98495581	98495603	chr6:98495581-98495603	0	TAACAAGTCCTACAAACATGACA	1	3	3	CCD1	1.0	.
chr6	98502450	98502475	chr6:98502450-98502475	0	GAACAACTTTTTACTAAAAATAGTTC	1	2	6	AA2	1.0	.
chr6	98502891	98502911	chr6:98502891-98502911	0	AAACAATTCTTTGACATGCCT	1	2	1	AC2	1.0	.
chr6	98504773	98504795	chr6:98504773-98504795	0	AAGAAAGTCTGCAAGACTAATTT	1	2	3	AA2	-	.
chr6	98505037	98505056	chr6:98505037-98505056	0	GAAAAAGCTATAACTAGCCT	3	3	0	ACC1	-	.
chr6	98505167	98505186	chr6:98505167-98505186	0	AAACTAATCTTAACAAGTCC	2	2	0	AC2	1.0	.
chr6	98505769	98505797	chr6:98505769-98505797	0	AGGCAAGTTAGAAAAGAGCAAAGTAGCCA	1	3	9	ACC2	1.0	.
chr6	98510471	98510491	chr6:98510471-98510491	0	ATACTAGCCCCTAACTAGCTC	1	2	1	CD	1.0	.
chr6	98511373	98511397	chr6:98511373-98511397	0	TATCTAGTTGCAGGAAAACAAGCTC	1	3	5	CCD1	-	.
chr6	98511982	98512013	chr6:98511982-98512013	0	GGGCAAATTCAATATAAACTTGGAGGTAGTCT	1	2	12	AA2	1.0	.
chr6	98513550	98513569	chr6:98513550-98513569	0	AAACAAATTTGAGCATGCAC	3	2	0	AD2	1.0	.
chr6	98514636	98514659	chr6:98514636-98514659	0	AAAAAAGCTCGGAGAAACATCCTT	1	2	4	AA2	4.0	.
chr6	98514727	98514758	chr6:98514727-98514758	0	GGGTTTGTTCCTCTAGCTGCAAGGACTTGTCT	1	1	12	A1	-	.
chr6	98514801	98514831	chr6:98514801-98514831	0	GGGCTTGTTAGCTCTAGTAAAGAACAAGTGG	1	3	11	CCD1	-	.
chr6	98515179	98515208	chr6:98515179-98515208	0	GGAAAAGTCCCCAAGTGCATGAACTGGCCC	1	2	10	AB3	1.0	.
chr6	98515326	98515356	chr6:98515326-98515356	0	AAACCTGTCGTCCTCTTTTGGTGGCTAGTTC	1	3	11	BCC1	1.0	.
chr6	98516310	98516331	chr6:98516310-98516331	0	GAGCTTATTTCAAGGCAACCTC	1	2	2	AA2	-	dELS
chr6	98522461	98522492	chr6:98522461-98522492	0	AAACAAATTTACAAGCAAAAAAAAACAACCCC	1	2	12	AA2	1.0	.
chr6	98523551	98523570	chr6:98523551-98523570	0	GTGCTTGTTTAACCAAGTTC	2	2	0	DD2	-	.
chr6	98524324	98524354	chr6:98524324-98524354	0	TAGAATGCCCATGTTATAGATGAGCAAGTTG	1	3	11	ACC1	3.0	.
chr6	98525584	98525607	chr6:98525584-98525607	0	GGGCTAGCTTTCTCGGGCTTCTCC	1	1	4	A1	1.0	.
chr6	98525759	98525785	chr6:98525759-98525785	0	GGATTAGTTCAAATCTAAAGCATGTTG	1	2	7	AC2	-	.
chr6	98532684	98532710	chr6:98532684-98532710	0	AGGCTTTCCTATACCACAAGCTTTCCT	1	2	7	AA2	-	.
chr6	98535716	98535741	chr6:98535716-98535741	0	GAGCATGCCTGGGATGGGGCAAGGGG	1	3	6	CDD3	1.0	.
chr6	98537527	98537555	chr6:98537527-98537555	0	ACACAAGCCTACCCTCAATAAGCATGATT	1	2	9	DD3	-	.
chr6	98539901	98539925	chr6:98539901-98539925	0	GAGCTTGTCTTTGATGGACTGGTGG	1	3	5	BCD2	-	dELS,CTCF-bound
chr6	98542935	98542961	chr6:98542935-98542961	0	AATAAAGCCTAATTAGTAAACATGTTT	1	2	7	AD4	1.0	.
chr6	98543180	98543201	chr6:98543180-98543201	0	GAGCAAGTTTATGGGCTTCCTG	1	2	2	AC3	1.0	dELS
chr6	98545664	98545687	chr6:98545664-98545687	0	AGGCATGTCATCACCAGGATGCTC	1	3	4	ACC2	1.0	.
chr6	98550186	98550208	chr6:98550186-98550208	0	AAACTAGTTCATGAAACTTCTAT	1	2	3	AD4	-	.
chr6	98555861	98555889	chr6:98555861-98555889	0	TAGCTTGTCAACATCTAGGGGAAAAGTTT	1	3	9	ACC2	1.0	.
chr6	98563112	98563135	chr6:98563112-98563135	0	AAACATGGCTAAAAAGAAAAGCTC	1	2	4	AD2	1.0	.
chr6	98563381	98563404	chr6:98563381-98563404	0	CAACATGTTTTGCCCATCATGTTT	1	3	4	CCD2	-	.
chr6	98567566	98567596	chr6:98567566-98567596	0	GAAATTGTCCTTAACTCATAAAAGCTAATCC	1	2	11	AA2	-	.
chr6	98567754	98567780	chr6:98567754-98567780	0	TGGCAAGCCTTGAAGGGCATCATGTTT	1	3	7	CCD2	-	.
chr6	98575240	98575261	chr6:98575240-98575261	0	GAACAGGGCCTTGGACATGCCC	2	2	2	BD1	-	dELS
chr6	98575452	98575481	chr6:98575452-98575481	0	GAAAATGTTTTTAAACATATGAGGATGTTT	1	2	10	AA2	-	.
chr6	98577933	98577962	chr6:98577933-98577962	0	AGACTTCCTCAAGAAACTCAAGGCAAGCAC	1	2	10	AD2	-	.
chr6	98579330	98579349	chr6:98579330-98579349	0	AGACTTACCCAGGCAGGCTC	1	2	0	AB2	-	dELS
chr6	98579588	98579608	chr6:98579588-98579608	0	GGACATGCTAATGACATGGCT	2	3	1	CCD1	-	.
chr6	98580537	98580566	chr6:98580537-98580566	0	GGACTTATCTGGTGAGTTTAAAGCAACTTT	1	2	10	AA2	1.0	.
chr6	98582054	98582083	chr6:98582054-98582083	0	GGACTTGTTAAAATGAAGTCTACCATGTCT	1	3	10	CCD2	1.0	.
chr6	98583917	98583940	chr6:98583917-98583940	0	AAACTTTTTCTAAGAGGCTTTTCT	1	2	4	AA2	-	.
chr6	98583974	98584004	chr6:98583974-98584004	0	GGACATGTTCCCATCTCCATCTAACATCTCA	1	3	11	ACC1	-	.
chr6	98584358	98584380	chr6:98584358-98584380	0	GAAATAGTTAACAGAACAAGTCA	1	3	3	ACC1	1.0	.
chr6	98585389	98585421	chr6:98585389-98585421	0	GAGGAAGCCTGGTCCTCTGGAGAGAGCCAGCTT	1	2	13	AB2	-	.
chr6	98587772	98587796	chr6:98587772-98587796	0	TAGCAAGTTTGCCAAAGAATTGCCC	1	2	5	AC2	1.0	dELS
chr6	98589113	98589134	chr6:98589113-98589134	0	AAAGAAACTCGTGAGCATGTTT	2	2	2	AA1	-	.
chr6	98590074	98590105	chr6:98590074-98590105	0	GGATTTGTCACAGGTGTCAGTGAGGCATGTCG	1	3	12	ACC1	1.0	.
chr6	98590182	98590204	chr6:98590182-98590204	0	TGACTAGTTGGGGTGGCATGCTT	1	3	3	CCC	1.0	.
chr6	98591705	98591732	chr6:98591705-98591732	0	AGGGAAGATTTTAGAGAAAGACAAGTTT	1	2	8	AD1	-	.
chr6	98597337	98597361	chr6:98597337-98597361	0	GAAAATACTTGCAAAAGACATGTTT	2	2	5	AA1	-	.
chr6	98601497	98601521	chr6:98601497-98601521	0	AAGCCAGCTTGAAAGGGACTTATTT	1	2	5	AB3	-	.
chr6	98601526	98601545	chr6:98601526-98601545	0	AAGCTTGTTTTAAATTGTCC	2	2	0	AC1	-	.
chr6	98602130	98602161	chr6:98602130-98602161	0	CAGCATGCCTTCCTAGGAGCACCGGCTTCTTT	1	3	12	ACC1	-	.
chr6	98602515	98602540	chr6:98602515-98602540	0	GGACTTATTCTTCTACAAGTAAGCCC	1	2	6	AA2	1.0	.
chr6	98603583	98603615	chr6:98603583-98603615	0	AGGCTTGTTTCTCTCTTTCTATTGAAGTTATCT	1	2	13	AA1	-	.
chr6	98604338	98604366	chr6:98604338-98604366	0	AGGCAATTTTAAACAGACTGAACAAGGTT	1	2	9	AD2	-	.
chr6	98605191	98605220	chr6:98605191-98605220	0	ACACTTTTTCTTTCTTTCTCAAGCTTGCTC	1	2	10	AD1	-	.
chr6	98610262	98610292	chr6:98610262-98610292	0	AGACCTGTTAAAAAGATGAAAAGACAAGCTA	1	3	11	BCC1	-	.
chr6	98612929	98612954	chr6:98612929-98612954	0	AAGCCAGTTTTGTCCTGAGTTAGCCC	1	2	6	AB2	-	.
chr6	98613950	98613982	chr6:98613950-98613982	0	GGGGTTGTTTGATTTTTTCTTGTAAATTTGTTT	1	2	13	AA2	-	.
chr6	98615931	98615953	chr6:98615931-98615953	0	TGACATGCCCTGGAGACATTTTC	1	2	3	AC2	1.0	.
chr6	98616272	98616295	chr6:98616272-98616295	0	CAGCAAGTTTTTATTAGCAATTTT	1	3	4	ACC1	-	.
chr6	98621976	98622001	chr6:98621976-98622001	0	AAGCATGTTTTAGATTAAATTTTTCC	2	2	6	AA1	1.0	.
chr6	98627442	98627472	chr6:98627442-98627472	1	AAGCATGTTCTTCATATGTGAAGACAAAACT	1	2	11	AD4	-	dELS
chr6	98628069	98628089	chr6:98628069-98628089	0	AAACTAGTTCAAAACTTGAAT	1	2	1	DD4	-	.
chr6	98628690	98628710	chr6:98628690-98628710	0	AGGCTACTTCTGAGGTTGTCT	1	2	1	AA2	-	.
chr6	98629159	98629189	chr6:98629159-98629189	0	GAACATGCCCACAGCACCTCCTATCTTGTCC	1	2	11	CD	-	.
chr6	98630567	98630593	chr6:98630567-98630593	0	GGACATATTCTAACACTAAAAATGCTT	1	2	7	AA2	1.0	.
chr6	98630844	98630864	chr6:98630844-98630864	0	GGGAATGCTCTGGGCATATTC	1	2	1	AA2	-	.
chr6	98632042	98632067	chr6:98632042-98632067	0	AGGCATGTCCTCATGAAGCCCTGCTC	2	2	6	BD1	-	.
chr6	98635811	98635834	chr6:98635811-98635834	0	GAGCTTGGTTCTCTGCACTAGCTT	1	2	4	DD2	1.0	.
chr6	98640105	98640135	chr6:98640105-98640135	0	GGGCTTCCTCCTCCTCCTGGTGAGCTTACTC	1	2	11	AA2	2.0	.
chr6	98643971	98643992	chr6:98643971-98643992	0	TAATTTGTTTATTAGCTTGTCT	1	3	2	ACC1	-	.
chr6	98644227	98644253	chr6:98644227-98644253	0	AGCCTGGCTTTTAGCAGAAACTAGCCT	1	2	7	BD1	-	dELS
chr6	98647448	98647471	chr6:98647448-98647471	0	AGACTTGGTTTAGAAGGCTTTCTT	1	2	4	AD2	1.0	.
chr6	98649208	98649234	chr6:98649208-98649234	0	AAACTTCCTTATATTTCAAAATAGTTT	1	2	7	AA2	1.0	.
chr6	98650817	98650847	chr6:98650817-98650847	0	AAACTACTTCTTCCCATTGCTAAACTTCCTT	1	2	11	AA2	1.0	.
chr6	98653330	98653361	chr6:98653330-98653361	0	AAAGTTGTGTGAGTAATGCTAAAGGCATGCTC	2	2	12	AD1	-	dELS
chr6	98653678	98653698	chr6:98653678-98653698	0	GGGTTTGTTTTGGGTTTGTTT	1	2	1	AA2	-	.
chr6	98653913	98653932	chr6:98653913-98653932	0	CATGTTGTCCAGGCTAGTCT	2	3	0	ACD1	-	.
chr6	98656303	98656329	chr6:98656303-98656329	0	ATGGAAGCTCCAGCTTAGAACTTGCTG	1	3	7	ACD1	-	.
chr6	98658579	98658600	chr6:98658579-98658600	0	GTGTTTGCTTGAGAGCATGTTA	1	3	2	ACD1	-	.
chr6	98660588	98660615	chr6:98660588-98660615	0	ACACATGTTTTTAATTTCAAGAAAGTCC	1	2	8	AD2	1.0	.
chr6	98661480	98661500	chr6:98661480-98661500	0	GACCATGTCAGTGGCTTGCCC	2	3	1	CCD1	-	.
chr6	98664437	98664462	chr6:98664437-98664462	0	TAGCATGCTTTGGAATAAGCATGCAG	1	3	6	CCD1	-	.
chr6	98664716	98664741	chr6:98664716-98664741	0	AGATTAATCCACTCTGAAACAAGCCT	1	2	6	AA1	-	.
chr6	98668983	98669002	chr6:98668983-98669002	0	AAATAATCTCAAACTTGCCC	1	2	0	AA1	-	.
chr6	98671563	98671585	chr6:98671563-98671585	0	CACCTAGTCTAGTAAACTTGTCT	1	2	3	CD	-	.
chr6	98672751	98672776	chr6:98672751-98672776	0	ACACTTCCTCTCAGTAAGACAAGTTC	1	2	6	AD1	-	.
chr6	98674684	98674704	chr6:98674684-98674704	0	GAACATGTTTTAAAGAAGATC	2	2	1	AD1	2.0	.
chr6	98675371	98675393	chr6:98675371-98675393	0	AGGCAAATCTTAAAGGAAAGTTC	1	2	3	AA2	-	.
chr6	98683312	98683339	chr6:98683312-98683339	0	AAACTAGTTAATATAGCAGGGCATGTGG	1	3	8	CCD1	1.0	.
chr6	98686292	98686323	chr6:98686292-98686323	0	AAGCATGCCTAACCAAAAAAAAAAACAATTTT	2	1	12	A1	-	.
chr6	98687724	98687753	chr6:98687724-98687753	0	CAACTTGCTTTCTAGCAGAGGAGCTTACAT	1	3	10	ACD2	-	.
chr6	98690501	98690528	chr6:98690501-98690528	0	CAAGATGTTTAAACAAACAAACAAGCCT	1	2	8	AC3	-	.
chr6	98691790	98691811	chr6:98691790-98691811	0	AAAGAAGTTAAATAACTTGCCC	1	3	2	ACC1	-	.
chr6	98695171	98695192	chr6:98695171-98695192	0	TAGCAACTTCCCAGGCTAGCTG	1	3	2	ACC2	-	.
chr6	98699370	98699396	chr6:98699370-98699396	0	CAACAAGCTGATTTCATAAACAAACTC	1	3	7	ACC1	-	.
chr6	98700131	98700150	chr6:98700131-98700150	0	GGACAAGCACAAGCTAGCCA	3	2	0	CD	-	.
chr6	98703513	98703536	chr6:98703513-98703536	0	AGGCTTGCTTAGATAAACAAAGCA	1	3	4	ACD2	-	.
chr6	98708854	98708875	chr6:98708854-98708875	0	GAACAGGCTTCACAACAAGTCA	1	3	2	BCC2	-	.
chr6	98710671	98710701	chr6:98710671-98710701	0	GAATTTGTCATATTTACTTTGAAACAAGCTC	1	2	11	AC1	-	.
chr6	98718691	98718723	chr6:98718691-98718723	0	GGACATTTTTTATTATAAAATTCATGCTTGCTT	1	2	13	AD2	-	.
chr6	98721834	98721865	chr6:98721834-98721865	0	GATCATGCCACTGTATTATTGGTGGCATGCCC	1	3	12	CCD1	1.0	.
chr6	98722316	98722336	chr6:98722316-98722336	0	AGACTTCTCCAAAACAAATTT	1	2	1	AA2	1.0	.
chr6	98724694	98724716	chr6:98724694-98724716	0	GAACAAGCTAGGCAGTCTTGCTG	1	3	3	CCD2	-	.
chr6	98724728	98724758	chr6:98724728-98724758	0	GCACTTGCCTGTTACAGAACAAAGCATTCCT	1	2	11	AD3	-	.
chr6	98725165	98725188	chr6:98725165-98725188	0	AAAATAGTCAGCATAAACTAGTCA	1	3	4	ACC1	1.0	.
chr6	98728828	98728850	chr6:98728828-98728850	0	AGAGTAGTCTCTGGAGCTAGATT	1	2	3	AD3	2.0	.
chr6	98733106	98733131	chr6:98733106-98733131	0	GACCTTGTCTCTAAAAAAACATTTTT	1	2	6	AD3	-	.
chr6	98734071	98734095	chr6:98734071-98734095	0	AGACTTGTTCAACATAGGTTTGCTA	1	2	5	AC1	-	.
chr6	98734159	98734183	chr6:98734159-98734183	0	AGGCATGCCTATATTGAATAAGATT	2	2	5	AD1	-	.
chr6	98735190	98735214	chr6:98735190-98735214	0	AAACATGTTTTCTGAGAGGTTGCAT	2	2	5	AD1	-	.
chr6	98735622	98735650	chr6:98735622-98735650	0	TGACTTGCCTTTCTGGCAAGAGCTGCTCT	1	3	9	ABC2	1.0	.
chr6	98740027	98740055	chr6:98740027-98740055	0	GAACAAGACCATAAAACCAGGAGTTGTCT	1	2	9	AD2	-	.
chr6	98742425	98742445	chr6:98742425-98742445	0	GGACAATTCCAGGACAACTCT	1	2	1	AA2	-	.
chr6	98743636	98743660	chr6:98743636-98743660	0	ATACTAGTCACATAAGAACTAGTCA	1	3	5	CCD1	-	.
chr6	98753200	98753222	chr6:98753200-98753222	0	AAGCTTGATCTGTGAGCTTGGCT	1	2	3	DD2	-	.
chr6	98754219	98754250	chr6:98754219-98754250	0	TGACTAGTCCACTACTTGGGAAAAACTTACTT	1	2	12	AC2	-	.
chr6	98754430	98754461	chr6:98754430-98754461	0	GAAAAAGTTTAATGTGACATTAAGACTAGCTA	1	2	12	AC2	2.0	.
chr6	98754686	98754714	chr6:98754686-98754714	0	AAATTTGTTCAAGGTCTCATGACTAGCTA	1	3	9	ACC1	-	.
chr6	98755239	98755267	chr6:98755239-98755267	0	GGGTAAGCCTTATTTGGCCTGACAAGTCC	1	2	9	AC2	-	.
chr6	98755577	98755609	chr6:98755577-98755609	0	AACCATGTCTACAGCTAGAGAGAGACCTTGCCC	1	2	13	DD2	-	.
chr6	98757324	98757351	chr6:98757324-98757351	0	GGACTTGCTCTTTCACAGAGGCTAGAGT	1	2	8	DD4	1.0	.
chr6	98759697	98759721	chr6:98759697-98759721	0	TGGCAATCCTGGGTATAGCAAGTCT	1	3	5	ACC2	-	.
chr6	98760294	98760326	chr6:98760294-98760326	0	GAAATAGCCTTATTGCTGATGTGGAGAAAGTTT	1	2	13	AA2	-	.
chr6	98760371	98760396	chr6:98760371-98760396	0	AACCAAGCCTAATTCAGAGCAAGGCC	1	2	6	DD3	1.0	.
chr6	98766158	98766184	chr6:98766158-98766184	0	AAACTAGCTGGGCATGGTGGTATGCCT	1	3	7	ACC2	1.0	.
chr6	98766661	98766681	chr6:98766661-98766681	0	GGAATTGTTTCCAACATGCCC	1	2	1	AC2	-	.
chr6	98766696	98766715	chr6:98766696-98766715	0	GGGCATGTACAGGCTAGTGT	3	2	0	DD2	-	.
chr6	98767316	98767337	chr6:98767316-98767337	0	AAATTAGTGTGAAAACATGTTC	2	2	2	AD1	-	.
chr6	98769146	98769178	chr6:98769146-98769178	0	AAAAAAGTCTTACTATTATCATAAAAATAGTTT	1	2	13	AA2	-	.
chr6	98770855	98770883	chr6:98770855-98770883	0	AAACTAGCTGGGTGTGTTGGCACATGCCT	1	2	9	CD	-	.
chr6	98771914	98771940	chr6:98771914-98771940	0	AAGCTAGCTCTCTGGGATGGCATTTCT	1	2	7	AC1	2.0	.
chr6	98772070	98772100	chr6:98772070-98772100	0	AGACACACTTGAGAAATTCAGAGACATGCTC	2	2	11	AB1	2.0	.
chr6	98772402	98772421	chr6:98772402-98772421	0	AGGCATGGTGGGGCATGCCT	4	2	0	CD	2.0	.
chr6	98774056	98774087	chr6:98774056-98774087	0	TGGCTAGTCTTTGGTAGGAATAGAGCAATTTT	1	2	12	AC2	-	.
chr6	98776257	98776280	chr6:98776257-98776280	0	GAACCAGCCATGTCTAACAAGCCC	1	3	4	BCC1	-	.
chr6	98777072	98777101	chr6:98777072-98777101	0	AAATATTCTTAATTTAGGGGAAACTTGCTT	2	2	10	AA1	-	.
chr6	98778493	98778518	chr6:98778493-98778518	0	CAACTTTCCTGGTAATCAACATGTTT	1	3	6	ACC2	1.0	.
chr6	98778631	98778650	chr6:98778631-98778650	0	AGACTAATCTAGGCTAATTT	1	2	0	AA2	1.0	.
chr6	98779301	98779322	chr6:98779301-98779322	0	AGATAAGCTAAATAACATGTTC	2	3	2	ACC1	1.0	.
chr6	98780998	98781022	chr6:98780998-98781022	0	AAAATTGCCCCAATTAAGCAAGCAC	1	2	5	AD3	1.0	.
chr6	98781030	98781056	chr6:98781030-98781056	0	TAACAATTCTCAGCTTGAGACTTGTCT	1	2	7	AC1	1.0	.
chr6	98781976	98782004	chr6:98781976-98782004	0	AGGCATGCGCCACCACGCCAGGCTAATTT	1	2	9	AD2	2.0	.
chr6	98782855	98782874	chr6:98782855-98782874	0	AGACAAGCTTGGAGATGTTG	3	2	0	AC1	-	.
chr6	98787813	98787835	chr6:98787813-98787835	0	AAACTTGCTCTTTAAACATCCTC	2	1	3	A1	1.0	.
chr6	98795136	98795157	chr6:98795136-98795157	0	AGACAACTCAAAAAGCAAGCCT	1	2	2	AC1	-	.
chr6	98797903	98797932	chr6:98797903-98797932	0	AGGTTAGTTGGCATTAAAATGAACATGTCA	1	3	10	ACC1	-	.
chr6	98803520	98803552	chr6:98803520-98803552	0	AAGACAGTTTGATAGAAAAGATGAAACATGCTA	1	3	13	ABC1	-	.
chr6	98804450	98804471	chr6:98804450-98804471	0	ACACATGCTTGGGAGGAAGCTC	1	2	2	AD2	-	.
chr6	98811316	98811340	chr6:98811316-98811340	0	GAGCTTGATTTTCGTGAACTATTTT	1	2	5	AD2	-	dELS
chr6	98816916	98816948	chr6:98816916-98816948	0	AGATTTGTCCACTGAAAACTATAAAACATGTTG	1	2	13	AC2	-	.
chr6	98820908	98820931	chr6:98820908-98820931	0	GATCTTGCCTTGTGAAACTAGGCC	1	2	4	DD3	-	.
chr6	98821026	98821053	chr6:98821026-98821053	0	GGACTTGTTCCTTTTTATTTGCTTGCTC	1	2	8	CD	1.0	.
chr6	98821422	98821441	chr6:98821422-98821441	0	AGACTAGCCTAGGCAACATG	2	3	0	ACD2	1.0	.
chr6	98822675	98822702	chr6:98822675-98822702	0	AAAGAAGTTCCTTGTTGGAGACATGGCT	1	2	8	AD3	-	.
chr6	98829122	98829150	chr6:98829122-98829150	0	TAGCTTGCCTTCCTCTTCGAAAATTGCTC	1	2	9	AC2	-	dELS,CTCF-bound
chr6	98832579	98832607	chr6:98832579-98832607	1	GGACTTGTTCATTTTTTCCTAGCTAGACA	1	3	9	CCD1	-	PLS,CTCF-bound
chr6	98836755	98836776	chr6:98836755-98836776	0	GAACAAATTCATGAGCATATTT	1	2	2	AA2	-	.
chr6	98841045	98841071	chr6:98841045-98841071	0	AAACATTTTCCCTGTTTAGGAAAGTTT	1	2	7	AA2	-	.
chr6	98842870	98842896	chr6:98842870-98842896	0	TGGCAAGCCCTCTCTGGGGGCACGCGT	1	3	7	BCD2	1.0	dELS
chr6	98847474	98847497	chr6:98847474-98847497	0	AGACATTTTGTGTTTAGCATGTTC	1	3	4	ACC2	-	.
chr6	98850263	98850293	chr6:98850263-98850293	0	AAACTTTTCCTCTTAGATCAAAAACAAGACT	1	2	11	AD2	1.0	.
chr6	98853696	98853721	chr6:98853696-98853721	0	AAAAAAGTTTATTTCTGAAAAAGCTT	1	2	6	AA2	-	.
chr6	98859826	98859858	chr6:98859826-98859858	0	AGAAAAGTCTGGGCCACAGAGTGAGAAATGTCC	1	2	13	AA2	-	.
chr6	98864811	98864830	chr6:98864811-98864830	0	GCACATGTCCAGACATACCC	3	2	0	AD3	1.0	.
chr6	98867496	98867528	chr6:98867496-98867528	0	AAACAAATTTACAAGAAAAAAACAAACAACCCC	1	2	13	AA2	-	.
chr6	98868654	98868684	chr6:98868654-98868684	0	AGACAACTTCATTTGTAACAGAGACTTGTTT	1	1	11	A2	-	.
chr6	98871869	98871898	chr6:98871869-98871898	0	TGACATTTTTCTGAAAAAGAAGACATGTCC	1	2	10	AC1	-	dELS
chr6	98873812	98873838	chr6:98873812-98873838	0	AAGCATGTCTCATTCTCCAACTAGCTC	2	1	7	C2	-	.
chr6	98877227	98877250	chr6:98877227-98877250	0	AAACAGGTTTGGGGGAACATATCT	1	2	4	AB2	1.0	.
chr6	98877383	98877412	chr6:98877383-98877412	0	GGGCAATCTCAGCAGCATTTGAACAAATTC	1	2	10	AA2	-	.
chr6	98877907	98877938	chr6:98877907-98877938	0	AAATATTTCTAAGTAGTCCTAAAAACATGTTT	2	2	12	AA1	-	.
chr6	98880380	98880410	chr6:98880380-98880410	0	AGACATACTTTCCAATTTAAGAAAAATGTTT	1	2	11	AA2	1.0	dELS
chr6	98881729	98881761	chr6:98881729-98881761	0	GAGCATTTCTTTGAATTTAAACAAAAAAAGTTT	1	2	13	AA2	-	.
chr6	98882570	98882598	chr6:98882570-98882598	0	AAACAAGTGTAGGGTCCAAAAGAATGCCC	1	2	9	AD2	1.0	.
chr6	98882725	98882750	chr6:98882725-98882750	0	AAACATGCTTGAAAATATACAATTTT	2	2	6	AD1	1.0	.
chr6	98887941	98887963	chr6:98887941-98887963	0	GAACATGCCTATGGAATCAGTTT	2	2	3	AB1	-	.
chr6	98889131	98889155	chr6:98889131-98889155	0	AGACAAGTTCAACGTGAACAGTTTT	1	2	5	AB4	1.0	.
chr6	98889175	98889195	chr6:98889175-98889195	0	AAACAACTGTAAAGCATGCTT	2	2	1	AD1	1.0	.
chr6	98889529	98889557	chr6:98889529-98889557	0	AAATTAGCTTGGCACGGTGGTGCATGCCT	1	2	9	AD2	-	.
chr6	98890130	98890150	chr6:98890130-98890150	0	CAACTAGTTTATGACTTTTTT	1	3	1	ACC1	-	.
chr6	98890319	98890344	chr6:98890319-98890344	0	AGACTAGCTAAAATATAGACTAGTTA	1	2	6	CC	-	.
chr6	98891790	98891811	chr6:98891790-98891811	0	TGGCTTTCCTCAGGACATGCCA	1	3	2	ACC2	-	.
chr6	98893121	98893149	chr6:98893121-98893149	0	AAACAGGTTCAAACTTCTAAAACTAGTCC	1	1	9	B2	-	.
chr6	98894588	98894617	chr6:98894588-98894617	0	GGACAAGCCTGTGACAATGCGAGCATATAT	1	2	10	AD4	-	.
chr6	98899396	98899416	chr6:98899396-98899416	0	AAATAACTTCTAAGCAAGTTT	1	2	1	AA1	-	.
chr6	98899950	98899981	chr6:98899950-98899981	0	AGACTAGGCTCCTCTCAGCTCAGAAAATGTCT	1	2	12	AD2	-	.
chr6	98907012	98907040	chr6:98907012-98907040	0	GGGGTTGTTTCTTTCTTGTAAATTTGTTT	1	2	9	AA2	-	.
chr6	98907530	98907550	chr6:98907530-98907550	0	GAACTAGTCCAAGGTTTATTT	1	2	1	AA1	1.0	.
chr6	98918518	98918544	chr6:98918518-98918544	0	AGATAAGTCTTCTTATAAAACTATTTT	1	2	7	AA2	1.0	.
chr6	98920294	98920313	chr6:98920294-98920313	0	TAGCATGTTTAAACATATTA	4	3	0	ACC1	3.0	.
chr6	98926832	98926861	chr6:98926832-98926861	0	GGACTACCTCTGCATTGAGAGGGGAAGTCT	1	2	10	AA2	1.0	.
chr6	98932373	98932397	chr6:98932373-98932397	0	CAACTTGCTTTTATACAACATGATT	1	3	5	CCD1	-	.
chr6	98932741	98932772	chr6:98932741-98932772	0	AAACAAGTTTAAAACTCAAAAGAGGATTATTC	1	2	12	AA1	-	dELS
chr6	98932875	98932898	chr6:98932875-98932898	0	AAAAGAGCCCACAGAGACATGTCA	1	3	4	ABC1	-	.
chr6	98932924	98932943	chr6:98932924-98932943	0	AAGCAAGTTTAGACAGCTTT	3	2	0	AB4	-	.
chr6	98933691	98933717	chr6:98933691-98933717	0	GAACATGCCTTAATTATAACCATACCC	2	2	7	AD1	-	.
chr6	98935167	98935190	chr6:98935167-98935190	0	AGACTTTCTTTAACAAGCATATCT	1	2	4	AA2	-	.
chr6	98939438	98939463	chr6:98939438-98939463	0	AAGCATGTCTTTCTTATAGCAATCCT	1	2	6	AC1	1.0	.
chr6	98941594	98941616	chr6:98941594-98941616	0	TGGCATGTTCTGCCCACTTGTTC	1	3	3	CCD2	-	dELS
chr6	98961598	98961624	chr6:98961598-98961624	0	AGACAAGATTGCCACTAGGACCAGCTT	1	2	7	BD2	1.0	.
chr6	98962399	98962428	chr6:98962399-98962428	0	TGACAAGCTCAGTATACAGAGAAGATGTCT	1	2	10	AC2	1.0	.
chr6	98963537	98963556	chr6:98963537-98963556	0	GAATTTGCCTAAGCATGACT	3	2	0	AD3	1.0	.
chr6	98964956	98964988	chr6:98964956-98964988	0	AGATATGCCTCCAGCTTCAAGCAAAACAACTCT	1	2	13	AA2	1.0	.
chr6	98968204	98968235	chr6:98968204-98968235	0	GAGCATGGCCTATTGAGGACTTGGATATGTCC	1	2	12	AD2	1.0	.
chr6	98973288	98973311	chr6:98973288-98973311	0	AGGCTTTTTATTCAGGACTTGCTA	1	3	4	ACC2	1.0	.
chr6	98974953	98974982	chr6:98974953-98974982	0	GGTCTAGTCCAGGTTTGACTAGACAAATTC	1	2	10	AD3	-	.
chr6	98975744	98975771	chr6:98975744-98975771	0	AAGGTAGCTCGCTAGAAGGGACTTCCCC	1	2	8	AA2	1.0	.
chr6	98977685	98977711	chr6:98977685-98977711	0	GAACAAATCATACTTCAGGGCAAGTTG	1	3	7	ACC2	1.0	.
chr6	98977887	98977914	chr6:98977887-98977914	0	AGCCAAGCTCTCATTAGCAAACATCCTT	1	2	8	AD3	1.0	.
chr6	98986303	98986331	chr6:98986303-98986331	0	AGGCTGGCTTAACACTGCAAAGCTTTTTT	1	2	9	AB2	-	dELS
chr6	98987727	98987749	chr6:98987727-98987749	0	AGGATTGCTTGTAGAGATTGTCT	1	2	3	AA2	1.0	.
chr6	98988316	98988343	chr6:98988316-98988343	0	AGCCAAGTCCCTCTATCAAAGCTAGGCT	1	2	8	DD3	1.0	.
chr6	98988837	98988859	chr6:98988837-98988859	0	GAACTTGCTGGGCTGGCAATTTC	1	3	3	ACC1	1.0	.
chr6	98992827	98992849	chr6:98992827-98992849	0	AAACATTTTCACAAAACATTTCT	1	2	3	AA2	2.0	.
chr6	98993674	98993697	chr6:98993674-98993697	0	AAGCATCTTCATGAAGAGTTGTCC	1	2	4	AA2	-	.
chr6	98994323	98994354	chr6:98994323-98994354	0	GAACATGTTCCACCTCTTCACTGGCCAATTCT	2	2	12	AD1	-	.
chr6	98996022	98996044	chr6:98996022-98996044	0	AAGCATATCAATTGAACTTGTCT	1	2	3	AC1	1.0	.
chr6	98996784	98996811	chr6:98996784-98996811	0	GAACATGCCCTTTTACAAGGGCAACATT	1	2	8	AD4	1.0	.
chr6	98997720	98997752	chr6:98997720-98997752	0	GAGCAAGTTTCTTTCTCTTACAGAAAAATATTT	2	2	13	AA1	2.0	.
chr6	98999539	98999562	chr6:98999539-98999562	0	AAACAGGCCTGAGAAAGCTGGCTT	1	2	4	BB2	2.0	.
chr6	99000831	99000861	chr6:99000831-99000861	0	AAACTAGTTCGACTGCCTTCTAAACTTCACC	1	2	11	AD4	2.0	.
chr6	99004237	99004262	chr6:99004237-99004262	0	GGGTATGCTTGGCTCAAAGCTTCCCT	1	2	6	AA2	-	.
chr6	99005133	99005160	chr6:99005133-99005160	0	AGACTAGTTCCCTCACAATATCTAGCTG	1	3	8	CCD2	1.0	.
chr6	99007019	99007043	chr6:99007019-99007043	0	AAACTAGCATCAAAGGAGCATACTT	1	2	5	AD2	-	.
chr6	99008987	99009019	chr6:99008987-99009019	0	AGGGAAGCCTCGCAAAAATTACAGAACTTCTCT	1	2	13	AA2	-	.
chr6	99011226	99011249	chr6:99011226-99011249	0	GAAGTTGCCACTCAGGACATGTTA	1	3	4	ACC1	-	.
chr6	99012850	99012869	chr6:99012850-99012869	0	AAACTTGTTTAGGCTATACA	2	3	0	ACD2	-	.
chr6	99012991	99013010	chr6:99012991-99013010	0	AAACTTGTTTAGGCTATATA	2	3	0	ACD2	-	.
chr6	99018499	99018530	chr6:99018499-99018530	0	GAGCTTTTCTGTGGAAATTCTATGACATGTTG	1	3	12	ACC2	2.0	.
chr6	99019177	99019205	chr6:99019177-99019205	0	AAAAATGCTTAGTGATGTTAGACTATTCT	1	2	9	AA2	1.0	.
chr6	99019663	99019691	chr6:99019663-99019691	0	GGGCATCCTCTGGGCAGGGACACATGCTC	1	2	9	AD2	1.0	.
chr6	99021220	99021251	chr6:99021220-99021251	0	GGCCCAGTCCACAATGCAGTTGGAGCATGTTA	1	3	12	BCD1	-	.
chr6	99022284	99022311	chr6:99022284-99022311	0	GCACATGCCAGACATTTCTGACAAGCCT	1	3	8	CCD1	-	.
chr6	99022968	99022988	chr6:99022968-99022988	0	GGACTTGTACTCAGCATGCTT	2	2	1	CD	-	.
chr6	99024456	99024477	chr6:99024456-99024477	0	AGGTTTGCCTGGAAACTTATCT	1	2	2	AA2	1.0	.
chr6	99025575	99025600	chr6:99025575-99025600	0	GGGCAAGCCTGCAACAGAGGTTCTTC	1	2	6	AA1	-	.
chr6	99027927	99027946	chr6:99027927-99027946	0	AAGCAAGTCTAGACCAATTT	3	2	0	AB1	1.0	.
chr6	99030554	99030586	chr6:99030554-99030586	0	AAACAATTTCTCTTATAAGATTAGAAGTTGCCT	1	2	13	AA2	-	.
chr6	99032319	99032338	chr6:99032319-99032338	0	AAACTTCTTTCAGCAAGCCA	2	3	0	ACC2	-	.
chr6	99036454	99036481	chr6:99036454-99036481	0	CTACTTGTCTTAAGACTCTAACATGTCC	1	3	8	CCD1	-	.
chr6	99037330	99037359	chr6:99037330-99037359	0	GGGCTAGACCGTAACTTTCTAGCCTAGTTT	1	2	10	DD2	-	dELS
chr6	99037397	99037426	chr6:99037397-99037426	0	TGACTAGTTTGGGAGGAAGGGGAGAAGCTG	1	3	10	ACC2	2.0	.
chr6	99038273	99038302	chr6:99038273-99038302	0	AAAATAGTCTTTTCTACCAAATGCAAGCCC	1	2	10	AD2	-	.
chr6	99038580	99038608	chr6:99038580-99038608	0	TGACATGCTTCCTGGAATGAGGCTCATCT	1	3	9	ABC2	-	.
chr6	99040101	99040124	chr6:99040101-99040124	0	AAACTGGCCCAAGAAACCATGTCT	1	2	4	BD2	1.0	.
chr6	99040239	99040264	chr6:99040239-99040264	0	AGGCTAGACTCCTGTTTGGCTAGCTG	1	3	6	CCD2	1.0	.
chr6	99040451	99040477	chr6:99040451-99040477	0	AGGGAAGTTTTGATCTTGAAGTTGCTT	1	2	7	AA2	1.0	.
chr6	99041188	99041207	chr6:99041188-99041207	0	AAACAAGCTAAAACTTCCTT	2	2	0	AC2	-	.
chr6	99050805	99050830	chr6:99050805-99050830	0	CAACTTGTCTGGGCTAAAGGATGCCT	1	2	6	AC2	-	.
chr6	99053215	99053245	chr6:99053215-99053245	0	GAACATGTTTAAAAGCCTGCAATGCTATTTC	2	2	11	AD1	1.0	.
chr6	99054834	99054861	chr6:99054834-99054861	0	AATCTTGCTCAAGTTAATAAACTTCTCC	1	2	8	AD3	1.0	.
chr6	99055793	99055815	chr6:99055793-99055815	0	AGACTAGTCTTTGAAAAAAATTT	1	2	3	AA1	-	.
chr6	99058652	99058683	chr6:99058652-99058683	0	AAGCTAGTTATTAAACATTTATGAACATACCA	1	3	12	ACC1	1.0	.
chr6	99066458	99066490	chr6:99066458-99066490	0	AAATATGTCTACATTAGACCAAGAAAATTGTTC	1	2	13	AA2	1.0	.
chr6	99066820	99066849	chr6:99066820-99066849	0	AGGCATGATTTGTTGGCTCTAAAAATGTTT	1	2	10	AD2	1.0	.
chr6	99069112	99069138	chr6:99069112-99069138	0	AGACTATTTTATGACAGAAAATAGCTT	1	2	7	AA2	1.0	.
chr6	99074259	99074290	chr6:99074259-99074290	0	AAACTAGTCAGCAGTGGGAAAGAGACTTCTTG	1	3	12	ACC1	1.0	.
chr6	99075072	99075091	chr6:99075072-99075091	0	GAGCTAGTTCATGGTAGTCT	2	2	0	AD1	-	.
chr6	99076558	99076581	chr6:99076558-99076581	0	AGACAAGCTTAAGTAGGCAAAATT	1	2	4	AD4	-	.
chr6	99077257	99077281	chr6:99077257-99077281	0	AAGTAAGTTCCTCCCAAACTATTCT	1	2	5	AA2	-	.
chr6	99082332	99082354	chr6:99082332-99082354	0	AAAATTGTCCCATAATCATGCTT	1	2	3	AD2	-	.
chr6	99083029	99083060	chr6:99083029-99083060	0	TGACAAGCTTGAGAGCGCATAGCAATAAGCTC	1	3	12	ACC2	-	.
chr6	99087614	99087633	chr6:99087614-99087633	0	AGTTTTGTTCAAACTAGCTG	2	3	0	ACD1	-	.
chr6	99092017	99092040	chr6:99092017-99092040	0	AAGACAGTTCTATGGAGCATGTCG	1	3	4	ABC1	-	dELS
chr6	99092674	99092705	chr6:99092674-99092705	0	CAACTTGCTCAAAGTCGCAGTAAAACAAGAAT	1	3	12	CDD3	-	dELS
chr6	99094001	99094020	chr6:99094001-99094020	0	GAACAAGCCCCAGCAAGGCG	3	3	0	CCD1	-	.
chr6	99095269	99095297	chr6:99095269-99095297	0	AATTAAGTCCCACATTCTTAAGCTAGTTG	1	3	9	ACD1	-	.
chr6	99095349	99095380	chr6:99095349-99095380	0	ACACTAGCTTTTCTTCTAGGCAAGAAAAGCCT	1	2	12	AD2	-	.
chr6	99098732	99098762	chr6:99098732-99098762	0	AAACATGTCTTCTTAATTTCAGAACTTATCT	2	1	11	A1	-	.
chr6	99098897	99098922	chr6:99098897-99098922	0	TGGCTAGTCTGGATTGAAATATGCTT	1	2	6	AC2	1.0	.
chr6	99101656	99101683	chr6:99101656-99101683	0	AAACTTGTCCCCACCTCTGAGCATTCTC	2	1	8	A1	2.0	.
chr6	99104123	99104144	chr6:99104123-99104144	0	GGGGGTGCCTGCAAGCTTGCCA	1	3	2	ABC1	2.0	.
chr6	99108773	99108804	chr6:99108773-99108804	0	AGACATGTTAAACCTGGGATGCCAAATAGTTT	1	3	12	ACC2	-	.
chr6	99109988	99110015	chr6:99109988-99110015	0	CAACAAGGCTAATAACAAGAGCTTGCCG	1	3	8	CCD2	1.0	.
chr6	99112253	99112279	chr6:99112253-99112279	0	GCATATGTTCCAGCCCAAGACATGTTT	1	2	7	AD4	1.0	.
chr6	99112303	99112324	chr6:99112303-99112324	0	GAGGAAGCTCAGAAACAAACTT	1	2	2	AA2	-	.
chr6	99121969	99121988	chr6:99121969-99121988	1	AGACAAGCCAGGGCATGGCT	4	2	0	CD	-	.
chr6	99127132	99127158	chr6:99127132-99127158	0	AAACAAACTTATCATGAAGACTTGCGT	1	2	7	AD2	1.0	.
chr6	99131555	99131580	chr6:99131555-99131580	0	CAGCAAGTCTCACTAGGGGCTTGTTT	1	1	6	C1	2.0	.
chr6	99133242	99133274	chr6:99133242-99133274	0	TAACTTGTCCTATTTTACCTGAAGGACTTTTCC	1	2	13	AC2	2.0	.
chr6	99134879	99134898	chr6:99134879-99134898	0	GGACAACTTTGAGCCAGCTC	1	2	0	AB2	2.0	.
chr6	99135440	99135462	chr6:99135440-99135462	0	GAACTTTCTCCCAAAATTTGCTT	1	2	3	AA2	1.0	.
chr6	99136746	99136776	chr6:99136746-99136776	0	GGCCATGTCCTTTACACATTATAGCTAGTCC	1	2	11	CD	-	.
chr6	99140703	99140733	chr6:99140703-99140733	0	GAGCTTTTCCATCCACACTTGTAACTTGTTT	1	2	11	AC2	1.0	.
chr6	99143765	99143793	chr6:99143765-99143793	0	GCACTTGCCCTGGAAGCATGGGCCAGTTC	1	2	9	BD2	-	.
chr6	99145805	99145824	chr6:99145805-99145824	0	GAACATGTCTAGGATGGCCT	3	2	0	AB1	1.0	.
chr6	99147327	99147348	chr6:99147327-99147348	0	TAACAAGTTTCAAGAAAAGCCT	1	2	2	AC2	1.0	dELS
chr6	99148028	99148048	chr6:99148028-99148048	0	AATCAAGCTTTGGACAATTTC	1	2	1	AD3	-	dELS
chr6	99153926	99153950	chr6:99153926-99153950	0	GGAGAAGTTTCCAGGGGACATGCTC	2	1	5	A1	1.0	.
chr6	99157421	99157447	chr6:99157421-99157447	0	TGGCATGCTTATTCTCTAGACAATTTT	1	2	7	AC2	1.0	.
chr6	99157936	99157958	chr6:99157936-99157958	0	AAACAAGGCTTTGGGAGATGCCT	1	2	3	AD2	-	.
chr6	99158412	99158433	chr6:99158412-99158433	0	GTTCTAGTTTGTGAGCTTGTTC	1	2	2	DD4	1.0	.
chr6	99158716	99158739	chr6:99158716-99158739	0	AAGCTAGCCCTTGAAACCTAGTCA	1	2	4	CD	-	.
chr6	99159827	99159858	chr6:99159827-99159858	0	AAGGAAGCCTGGCAGAACAGACAAACAAGTAC	1	2	12	AD3	-	.
chr6	99160355	99160374	chr6:99160355-99160374	0	ATGCAAGCTCAGACAGGCCC	2	2	0	BD3	-	.
chr6	99162039	99162068	chr6:99162039-99162068	0	GGACTATTTCTTTAAACACGAGGCAAGTCA	1	2	10	AC2	1.0	.
chr6	99162475	99162495	chr6:99162475-99162495	0	AGGGATTTTTCAAACTAGTTC	2	2	1	AA1	-	.
chr6	99163255	99163275	chr6:99163255-99163275	0	AAAGATCCCTGGGGCAAGCCC	2	2	1	AA1	-	.
chr6	99163444	99163464	chr6:99163444-99163464	0	GAGATAGTCCTGGGGAAGTTT	1	2	1	AA2	-	.
chr6	99164505	99164529	chr6:99164505-99164529	0	AAGGATGCTTATTTAAGATTAGCCT	1	2	5	AA2	2.0	.
chr6	99168378	99168407	chr6:99168378-99168407	0	AAGCAAGTGTGACAGAATATAAATATGTTC	1	2	10	AD2	-	.
chr6	99168467	99168497	chr6:99168467-99168497	0	GAACTTATCTAAATAGAAGAAGGAGAAGTTT	1	2	11	AA2	-	.
chr6	99171907	99171927	chr6:99171907-99171927	0	GAACAAGCTTTGGGCATTGCT	1	2	1	AD4	1.0	.
chr6	99175084	99175110	chr6:99175084-99175110	0	AGGCATTCCTTCCTAAAATGCTTGCTC	1	2	7	AD2	1.0	.
chr6	99178076	99178107	chr6:99178076-99178107	0	AAGTTTGTCTTCACTCTTCTTCAGGATTGTCT	1	2	12	AA2	1.0	dELS,CTCF-bound
chr6	99178324	99178346	chr6:99178324-99178346	0	AAGTTAACCTGAAAAACTAGTTT	1	2	3	AA1	-	dELS
chr6	99181413	99181441	chr6:99181413-99181441	0	GAACATGTTTCTTTTTTTCTGGCAACTTT	1	2	9	AC1	-	.
chr6	99183592	99183619	chr6:99183592-99183619	0	AGGCATGTTCAGCTTATAAAAGAAATTT	2	2	8	AA1	-	.
chr6	99184128	99184157	chr6:99184128-99184157	0	AAACATGCCCACCTTGGCCAGGAAATGTGC	2	2	10	AD1	1.0	.
chr6	99184244	99184271	chr6:99184244-99184271	0	GAACAAATCCTAACTGCTGAACTACTTC	1	2	8	AA2	-	.
chr6	99187524	99187543	chr6:99187524-99187543	0	AAAGTTGTCCCAACATGTTC	3	2	0	AC2	1.0	dELS
chr6	99193372	99193398	chr6:99193372-99193398	0	GAACATCTTCCCAATCCAAACTAGCCA	1	2	7	AC2	1.0	.
chr6	99193582	99193612	chr6:99193582-99193612	0	AGTCAAGCTCCCAATGATCAGGAACAGGTCT	1	2	11	BD3	-	.
chr6	99194429	99194453	chr6:99194429-99194453	0	CGTCTAGTTTCAGGAAGACAAGCTC	1	2	5	CD	1.0	.
chr6	99202951	99202972	chr6:99202951-99202972	0	AAGTATGTTTTCCAGCTTGTTT	1	2	2	AC2	1.0	.
chr6	99203286	99203316	chr6:99203286-99203316	0	TAGCTTCTTTGCATTGGGTGTGAGCATGCTC	1	2	11	AC1	2.0	.
chr6	99203798	99203822	chr6:99203798-99203822	0	CAACTTGTTGCCAGTAGGATTGCTC	1	3	5	ACC2	-	.
chr6	99204740	99204763	chr6:99204740-99204763	0	AGGCTTGCTTAGATAAACAAAGCA	1	3	4	ACD2	-	.
chr6	99205869	99205897	chr6:99205869-99205897	0	GAACTTCCCCAATCTAGCAAGGCAAGCCA	1	2	9	AC2	1.0	.
chr6	99209569	99209601	chr6:99209569-99209601	0	AAACAAATTTACAAGAAAAAAACAAACAACCCC	1	2	13	AA2	1.0	.
chr6	99211235	99211259	chr6:99211235-99211259	0	AAGTATGTTTGAACTGGACTATTCT	1	2	5	AA2	2.0	DNase-H3K4me3
chr6	99211935	99211966	chr6:99211935-99211966	0	GGTCTAGTTTTCCATGTAAGGTAAACATATTC	1	2	12	AD3	-	.
chr6	99215637	99215656	chr6:99215637-99215656	0	AACCAAGGCTGAGCATGTTT	3	2	0	DD1	3.0	.
chr6	99217733	99217753	chr6:99217733-99217753	0	AAAGATGCTTCAAACATGTCA	1	2	1	AC2	-	.
chr6	99220531	99220562	chr6:99220531-99220562	0	AGACATGCCTGGGCTGCAGCGAGGAGGTGTCC	2	2	12	AB1	1.0	.
chr6	99222499	99222526	chr6:99222499-99222526	0	AGAGAAGCCTGAGGAAAAGGACGTGTTC	1	2	8	AB2	2.0	.
chr6	99222803	99222829	chr6:99222803-99222829	0	CAGCTTGTTTTGCATTTGTACTTGCTT	1	2	7	CD	1.0	.
chr6	99225037	99225065	chr6:99225037-99225065	0	AAACTAGCCCAGCTCGGTGGTGCATGTCT	1	1	9	D2	-	.
chr6	99225829	99225852	chr6:99225829-99225852	0	GGACATGGCTAAATAGGCATATTT	1	2	4	AD2	2.0	.
chr6	99226100	99226132	chr6:99226100-99226132	0	GGACATCTTCTGAAACAAATCGGAAACTTTTTT	1	2	13	AA2	2.0	.
chr6	99227173	99227198	chr6:99227173-99227198	0	GAATTAGTTTTAATGTAAGTATGTCC	1	2	6	AA2	1.0	.
chr6	99227702	99227731	chr6:99227702-99227731	0	AAACTAGATCAGTGATTTCCAAACTTTTTT	1	2	10	AD2	-	.
chr6	99229213	99229245	chr6:99229213-99229245	0	TGGCTATCCTCTAACTCTTTGGGAAGCTAGCTT	1	2	13	AC1	-	.
chr6	99230467	99230486	chr6:99230467-99230486	0	AAGCAAGTTATGACATATCC	4	3	0	ACC1	-	.
chr6	99235019	99235048	chr6:99235019-99235048	0	AACCCAGTTTCAAAGAAGGAAGACAAGCTG	1	3	10	BCD1	-	.
chr6	99235932	99235958	chr6:99235932-99235958	0	ACAATTGCTCTCTCCTCAGACAAGTCA	1	3	7	ACD1	-	.
chr6	99236195	99236227	chr6:99236195-99236227	0	AAACAAGTTTTTTGGAGAGTTCAAAACATCCAG	1	3	13	ACD2	-	.
chr6	99236440	99236467	chr6:99236440-99236467	0	AATCAAGTTTTCTTATCTAAACTAGACC	1	2	8	DD3	2.0	.
chr6	99238464	99238495	chr6:99238464-99238495	0	GGACATGTCCTCCAGGAAATGCAGTCTAGACT	1	2	12	DD1	1.0	.
chr6	99239619	99239644	chr6:99239619-99239644	0	ACACTTGCTTCAGAGTGAACATGACT	1	2	6	DD3	-	.
chr6	99239782	99239802	chr6:99239782-99239802	0	AGGCTACTTGTAGACATGCCA	1	3	1	ACC2	-	.
chr6	99242987	99243009	chr6:99242987-99243009	0	AAGCCTGTTTTATGAGCATCCTC	2	2	3	AB3	3.0	.
chr6	99243970	99243998	chr6:99243970-99243998	0	TAACTAGCTGTGTAATCTGAGGCAAGTCA	1	3	9	CCC	-	.
chr6	99249766	99249794	chr6:99249766-99249794	0	AGATTAGCCCTAATGTTATAAACAAGTAT	1	2	9	AD3	-	.
chr6	99251557	99251586	chr6:99251557-99251586	0	GAGCGAGCACATAAACAATGAGGCTTGCCT	1	2	10	BD1	-	.
chr6	99253166	99253193	chr6:99253166-99253193	0	GGCCATGCTTCATGGCATAAACAGGCCC	2	2	8	BD3	1.0	.
chr6	99253584	99253608	chr6:99253584-99253608	0	AAAAATCCTTGCCCTAAACAAGCCC	2	2	5	AA1	1.0	.
chr6	99253694	99253723	chr6:99253694-99253723	0	GGGCAAATTAAGGGAGATCTTGGCAAGTTT	1	3	10	ACC2	-	.
chr6	99254519	99254547	chr6:99254519-99254547	0	ATGCATACTTAACCTTATAAAACTTGTTT	2	2	9	AD1	1.0	.
chr6	99260520	99260540	chr6:99260520-99260540	0	GGGGTAGTTTGAAACCAGCCT	1	2	1	AB2	1.0	.
chr6	99262828	99262847	chr6:99262828-99262847	0	AGGCATGTTTGAGCAGACCA	3	3	0	ABC2	1.0	.
chr6	99265757	99265782	chr6:99265757-99265782	0	AGGCTTGTTTCTCGTTGGACAATCTT	1	1	6	A1	1.0	.
chr6	99265812	99265842	chr6:99265812-99265842	0	TAACAAGCCCTACTGGGTGATTGGCCTGCTC	1	3	11	BCC2	1.0	.
chr6	99266317	99266345	chr6:99266317-99266345	0	CAGCTTGCTGACTGGTAGGGAATTTGTCC	1	3	9	ACC2	1.0	.
chr6	99267489	99267513	chr6:99267489-99267513	0	GGAATAGCTTTTGTTAGGCCTGCTT	1	2	5	AB2	1.0	.
chr6	99267684	99267712	chr6:99267684-99267712	0	GGAGTGGTTTTTAGAAGCAGGACTAGCCT	1	2	9	AB1	1.0	.
chr6	99270984	99271014	chr6:99270984-99271014	0	AGAAAAGTCTGTTGCTAATGGGAACCAGCCC	1	2	11	AB2	-	DNase-H3K4me3
chr6	99271909	99271935	chr6:99271909-99271935	0	TGACATGCCTATAGGCCCAGCTATCCT	1	3	7	ACC1	-	.
chr6	99273377	99273397	chr6:99273377-99273397	0	AGGCATTATCAAAACATGTTT	2	2	1	AD1	2.0	.
chr6	99274593	99274619	chr6:99274593-99274619	0	AAACATGTGTTTACAATAAGCTTGTTC	1	1	7	D2	1.0	.
chr6	99275544	99275566	chr6:99275544-99275566	0	GGTCTAGGTCTGGGGACAAGTTC	1	2	3	DD1	-	.
chr6	99277345	99277372	chr6:99277345-99277372	0	AGAGAAGTCTAGGCAAAAGAGGATGCCC	1	2	8	AA2	-	.
chr6	99277945	99277964	chr6:99277945-99277964	0	AAACAAATCTAAGCAAGACC	2	2	0	AD2	1.0	.
chr6	99279802	99279823	chr6:99279802-99279823	0	AGACTTGTTCTCAGCATTGCTC	1	2	2	AD1	1.0	.
chr6	99280564	99280592	chr6:99280564-99280592	0	AGATTTGCTCAAAATCACACAGCTAGTCA	1	3	9	ACC1	1.0	.
chr6	99281865	99281885	chr6:99281865-99281885	0	AAACAAGTTTATGGCATTTTG	2	3	1	ACC1	-	.
chr6	99282570	99282590	chr6:99282570-99282590	0	GCATTTGTCTGAAACATGCCA	1	3	1	ACD1	-	.
chr6	99283934	99283958	chr6:99283934-99283958	0	GGCCTTTCTTTCTACAGGCTTGTTT	1	2	5	AD1	1.0	.
chr6	99296561	99296586	chr6:99296561-99296586	0	AAGTATGCTCCACCTGAGGCCAGCTT	1	2	6	AB2	-	.
chr6	99297446	99297473	chr6:99297446-99297473	0	AAGCAAGCTGCAAAGCTGAAGCGAGCTG	1	3	8	BCC2	-	.
chr6	99303730	99303749	chr6:99303730-99303749	0	AGACTTGTCATGGCTTGCCC	4	2	0	CC	-	.
chr6	99304935	99304966	chr6:99304935-99304966	0	AAGAAAGTTTCTAAGTAAGTGGAAATAAGTTT	1	2	12	AA2	1.0	.
chr6	99306745	99306769	chr6:99306745-99306769	0	AAGCTTGGTGTCCCTGGGCAAGTTA	1	3	5	CCD2	-	.
chr6	99310547	99310576	chr6:99310547-99310576	0	AGACAAGCCCCTGTAGTTTAGAGAATGCTT	1	1	10	A2	-	.
chr6	99310986	99311013	chr6:99310986-99311013	0	AAGCTTTCTTAAAAACAAAAACAATTTT	1	2	8	AA2	-	.
chr6	99314893	99314921	chr6:99314893-99314921	0	ATACATGCCTGCCTTACTTGGGCTTATCT	1	2	9	AD3	2.0	.
chr6	99316443	99316471	chr6:99316443-99316471	0	AAGCCAGTTCTCTCTTTCTCAGCATGCCA	1	3	9	BCC1	-	.
chr6	99319612	99319633	chr6:99319612-99319633	0	AGAGAAGTCAAGAGGCTTGCCC	1	2	2	AC1	1.0	.
chr6	99319717	99319744	chr6:99319717-99319744	0	AAAAATGTTTCTCCTATTAGGATTGCTT	1	2	8	AA2	-	.
chr6	99319840	99319861	chr6:99319840-99319861	0	AAACTTGTTTACATGTTAGCTT	1	2	2	AD1	1.0	.
chr6	99320895	99320919	chr6:99320895-99320919	0	GGACTTGCCCCAGCCTGACTTGTGC	1	2	5	CD	-	.
chr6	99321572	99321599	chr6:99321572-99321599	0	CAGCTAACTCCAACTTTTCAACTAGCCT	1	3	8	ACC2	-	.
chr6	99323613	99323643	chr6:99323613-99323643	0	GAGCATCTTCCGGGTCTCATTGAGATTGTCC	1	2	11	AA2	-	.
chr6	99329292	99329311	chr6:99329292-99329311	0	AAACCTGCTCAAAAATGTTT	2	2	0	AB2	-	.
chr6	99333696	99333727	chr6:99333696-99333727	0	ATACATGGTTACTTCAGGAAAAAAACTTGTTT	1	2	12	DD1	-	.
chr6	99335405	99335426	chr6:99335405-99335426	0	GGACATGCTCACAGGCACGTTC	2	1	2	B1	-	dELS,CTCF-bound
chr6	99337788	99337810	chr6:99337788-99337810	0	GAGCTTTTTTTAAAAATAAGCCT	1	2	3	AA2	-	.
chr6	99339322	99339341	chr6:99339322-99339341	0	AGAGTAGTTTGGGGATGCCT	1	2	0	AA2	1.0	.
chr6	99339742	99339767	chr6:99339742-99339767	0	AAGGAAGCTCAGAGAGAGGAATGCTT	1	2	6	AA2	1.0	.
chr6	99340591	99340622	chr6:99340591-99340622	0	AGGCTAGTCAAATAACATACTAAAGTTTGTTG	1	3	12	ACC2	1.0	.
chr6	99341921	99341950	chr6:99341921-99341950	0	AAAATAGTTCCATATGGCTAGAACTTGGTT	1	2	10	AD3	-	.
chr6	99342316	99342348	chr6:99342316-99342348	0	AGGCCTGTCCAAACTATTAACCAAAGCATACTT	2	2	13	AB3	1.0	pELS
chr6	99345281	99345306	chr6:99345281-99345306	0	TGACAAACTCTGTTCTAAGCATGTCA	1	3	6	ACC2	1.0	.
chr6	99347061	99347080	chr6:99347061-99347080	0	AGACAAGCCTGGGCAACATA	2	3	0	ACD2	1.0	.
chr6	99347913	99347937	chr6:99347913-99347937	0	CAACAAGCTTAAAATAAACTTCCTC	1	2	5	AC2	-	.
chr6	99351210	99351237	chr6:99351210-99351237	0	TGACAAACCTTATGCCCAAAACAAGTTA	1	3	8	ACC2	-	.
chr6	99354293	99354323	chr6:99354293-99354323	0	AATCAAGTTTAAGAGATTTAAAGCCTTGCTC	1	2	11	DD2	1.0	.
chr6	99354959	99354982	chr6:99354959-99354982	0	ATGCAACTCTCAGAAAGCATGTCC	2	2	4	AD1	-	.
chr6	99355361	99355382	chr6:99355361-99355382	0	AAACTAGCTTGAAAAAATGTTA	1	2	2	AC1	-	.
chr6	99357081	99357107	chr6:99357081-99357107	0	GGACTTCCTCCGGGTGAAATCATGTCC	1	2	7	AD2	-	.
chr6	99358106	99358126	chr6:99358106-99358126	0	AAGCATGACTTGAGCTTGTGC	2	2	1	DD2	1.0	.
chr6	99358725	99358752	chr6:99358725-99358752	0	GAACATGTCAATGTCACTCAACATTTCT	1	3	8	ACC1	-	.
chr6	99360382	99360412	chr6:99360382-99360412	0	CAACAAGCCTCTGTAACCAATGGATTTGTTT	1	2	11	AC2	-	.
chr6	99377462	99377485	chr6:99377462-99377485	0	GGAATTGTTTTCAGAAGATTGTCC	1	2	4	AA2	-	.
chr6	99383442	99383473	chr6:99383442-99383473	0	AAGCTATCTCTGAATCTGAATGAAGGTTGTTT	1	2	12	AA2	-	.
chr6	99385094	99385123	chr6:99385094-99385123	0	GAGCAAGACTGTGCCTCAAAAAACATGTGT	1	2	10	DD2	2.0	.
chr6	99385547	99385567	chr6:99385547-99385567	0	AGACAAGTCTCAGGGATATTT	2	2	1	AA1	2.0	.
chr6	99387248	99387267	chr6:99387248-99387267	0	AGACAAGTCTGGGCAACATG	2	3	0	ACD2	1.0	.
chr6	99388647	99388669	chr6:99388647-99388669	0	AGACTAGTCTGGCCAACATGGTG	1	3	3	CCD1	-	.
chr6	99392582	99392611	chr6:99392582-99392611	0	AAACTTTCTCACAGATTCTCGAGCTGGTCC	1	2	10	AB2	-	.
chr6	99393040	99393063	chr6:99393040-99393063	0	ACACATGTTTACTAAAAAAAGTTC	1	2	4	AD2	1.0	.
chr6	99395783	99395814	chr6:99395783-99395814	0	AAGTATGTCTTTTGAACACCCAGAACAGGTCT	2	2	12	AB3	-	.
chr6	99395810	99395838	chr6:99395810-99395838	0	GGTCTGGCCCAAATAAGCAAAACTAGCTC	1	2	9	BD1	-	.
chr6	99399135	99399156	chr6:99399135-99399156	0	AGGCATACTTTAAAACTTTTCT	1	2	2	AA2	-	.
chr6	99400197	99400224	chr6:99400197-99400224	0	CAATGTGCCTCTATAATGAGACAAGCCC	1	3	8	ABC1	-	.
chr6	99400558	99400580	chr6:99400558-99400580	0	AGACTTGTGTTTGCGGCTTGCCT	1	2	3	CD	-	.
chr6	99404975	99404997	chr6:99404975-99404997	0	CACCATGTTGGCCAGGCTTGTCT	1	3	3	CCD1	-	.
chr6	99406651	99406682	chr6:99406651-99406682	0	CAGCTGGCCCTGAAACTCAGTAAAACATGCTT	1	2	12	BC1	-	.
chr6	99409086	99409114	chr6:99409086-99409114	0	AAACAATTTTAAGAAAACAAGACATCCTT	1	2	9	AA2	-	.
chr6	99415524	99415545	chr6:99415524-99415545	0	AAGCTAGTCTGAAAACATTCCT	2	1	2	A1	-	.
chr6	99415752	99415772	chr6:99415752-99415772	0	AAACAAGATAAAAGCAAGCCT	1	2	1	CD	-	.
chr6	99420377	99420404	chr6:99420377-99420404	0	AGACTTGTTTTAAAACTAGGAAATACTT	2	2	8	AA1	1.0	.
chr6	99421144	99421166	chr6:99421144-99421166	0	GGGCAAGGCTGCAAGACTTTCCT	1	2	3	AD2	-	.
chr6	99422573	99422601	chr6:99422573-99422601	0	AGACTATTTTAAAAGTGGAGGACAAGCAT	1	2	9	AD2	-	.
chr6	99423166	99423197	chr6:99423166-99423197	0	GAACATGTCAAAGGAGAACAGTAGACAACTCG	1	3	12	ACC1	-	pELS
chr6	99427202	99427226	chr6:99427202-99427226	0	AAACATTCTCATCAGAGGAATGTTC	1	2	5	AA2	-	.
chr6	99427992	99428023	chr6:99427992-99428023	0	AGACTAGCCTGGCCACCATGGGGAAACTGCCT	1	2	12	AB1	1.0	.
chr6	99429809	99429835	chr6:99429809-99429835	0	GGATTAGTATAAGAGGAAGGCATGCCT	2	2	7	AD1	2.0	.
chr6	99433502	99433533	chr6:99433502-99433533	0	TAACATGCTTTCTCTGTTACAAAAGCTATCTT	1	2	12	AC2	1.0	.
chr6	99435583	99435615	chr6:99435583-99435615	0	GAAAAAGTTCAGGACCATTTGAGGAACATGCTA	1	2	13	AC2	-	.
chr6	99435963	99435993	chr6:99435963-99435993	0	AAGCCTGTTTTTTCTTGGGTTAAGCATTTTC	2	2	11	AB3	1.0	.
chr6	99439848	99439878	chr6:99439848-99439878	0	AAGCCAGCCTTAAAAAGACCAAAACATTTTT	2	2	11	AB3	-	.
chr6	99443384	99443407	chr6:99443384-99443407	0	AAACAATTTTAATCAGGAAAGTCT	1	2	4	AA2	-	.
chr6	99444466	99444490	chr6:99444466-99444490	0	GGACAACCCCTCCCAGGGCTAATTC	1	2	5	AA2	1.0	.
chr6	99444687	99444711	chr6:99444687-99444711	0	AAACTAGCCAATCCTAAGCCTGCTT	1	2	5	BC2	1.0	.
chr6	99445064	99445085	chr6:99445064-99445085	0	GCGCTAGCTTTATGACATGCTA	2	3	2	CCD1	1.0	.
chr6	99448233	99448261	chr6:99448233-99448261	0	AAACTTCTCCTAGCTAAATGAGGAAGTTC	1	2	9	AA2	-	dELS
chr6	99449048	99449073	chr6:99449048-99449073	0	GTACTAGCCACAGCAAAAACATGCCA	1	3	6	CCD1	-	.
chr6	99449530	99449561	chr6:99449530-99449561	0	AAGCAAGTCCCCAGAGACCTACAAAGAAACTT	1	2	12	AA1	-	.
chr6	99452319	99452347	chr6:99452319-99452347	0	AAACAAATTTACAAGAAAAAAACAACCCC	1	2	9	AA2	-	.
chr6	99458571	99458599	chr6:99458571-99458599	0	AGACTACTTGTATGATCTTAGGCATGTTA	1	3	9	ACC2	1.0	CTCF-only,CTCF-bound
chr6	99462608	99462638	chr6:99462608-99462638	0	AAATTAGCTTTTATTTATAGAAAACATGTTG	1	2	11	AC2	-	.
chr6	99466216	99466238	chr6:99466216-99466238	0	CACCATGTTGGCCAGGCTAGTCT	1	3	3	CCD1	-	.
chr6	99470179	99470209	chr6:99470179-99470209	0	CAACATCCCCTTCTGCCATTATAACATGCTT	1	3	11	ACC2	-	.
chr6	99473555	99473577	chr6:99473555-99473577	0	AAGCAAGCCTAGTCAACATGGTG	1	3	3	CCD1	1.0	.
chr6	99474969	99474995	chr6:99474969-99474995	0	AGGCTATTCCTTTTCTGAGAAATGCTC	1	2	7	AA2	-	.
chr6	99475512	99475534	chr6:99475512-99475534	0	CAGCATGTTTCCCAGGCTGATCT	1	3	3	ABC2	1.0	.
chr6	99475633	99475652	chr6:99475633-99475652	0	AAGCTAGTTTAAATTATTTT	1	2	0	AA1	-	.
chr6	99482123	99482155	chr6:99482123-99482155	0	GGACTAGCTTGTGAGTTCCATGAGGACAGGGTG	1	3	13	BCD2	-	.
chr6	99482194	99482221	chr6:99482194-99482221	0	TAGCAAGTACCTCATAAAAAGCAAGCTC	1	2	8	CD	-	.
chr6	99484034	99484053	chr6:99484034-99484053	0	AGGGTTGCCCAGGCTGGTCT	3	2	0	AB3	-	.
chr6	99486740	99486767	chr6:99486740-99486767	0	AAGCATGTTTAGAGGGCTAAGCATTTTT	2	1	8	A1	1.0	.
chr6	99487293	99487319	chr6:99487293-99487319	0	AGACAAAATCATGAAGTGGACTTGCTT	1	2	7	AD1	1.0	.
chr6	99490706	99490735	chr6:99490706-99490735	0	GGGTTAGCTTCTTACGTCTCTGACAAGTTC	1	2	10	AC2	-	.
chr6	99490870	99490897	chr6:99490870-99490897	0	GAAGATGTTTCTTTCATTAAGCAAACCT	1	2	8	AA2	2.0	.
chr6	99496207	99496227	chr6:99496207-99496227	0	GAACTGGTCTCAAGCAATCTT	1	2	1	AB2	-	.
chr6	99497824	99497850	chr6:99497824-99497850	0	CAACTTTTCAGCTGTCTAGACTTGCCT	1	3	7	ACC2	-	.
chr6	99499522	99499552	chr6:99499522-99499552	0	AAACTTGCCTGAGAGATCCTGTAGCTTGACC	1	2	11	CD	1.0	.
chr6	99502475	99502503	chr6:99502475-99502503	0	CAGCTAGTTTCTGATGTGAGGGCAGTCCT	1	3	9	ABC2	-	.
chr6	99503761	99503789	chr6:99503761-99503789	0	TTACTTGTTTGTGTTTTAGAAGCATGTTT	1	2	9	CD	-	.
chr6	99512885	99512914	chr6:99512885-99512914	0	CAGCAACTTCCCAGTTCTTCCAACTTGCCT	1	3	10	ACC2	3.0	.
chr6	99513026	99513049	chr6:99513026-99513049	0	AGAGCTGCTTCCTAAAGCAAGTCA	1	3	4	ABC1	1.0	dELS
chr6	99513230	99513260	chr6:99513230-99513260	0	GAGAAAGTCTCTTAAGAAAGCAGACTAGGTC	1	2	11	AD3	-	.
chr6	99515151	99515179	chr6:99515151-99515179	1	AGGCCAGCCCCGACGCCCAGGGCTTCTCC	1	2	9	AB3	-	PLS,CTCF-bound
chr6	99516792	99516811	chr6:99516792-99516811	0	AAGCAAACTTGAGCAAATCT	1	2	0	AA2	1.0	.
chr6	99519344	99519375	chr6:99519344-99519375	0	AGGCATATTTATCTCCTCAGAAAAAAAAGTCC	1	2	12	AA2	1.0	.
chr6	99525763	99525786	chr6:99525763-99525786	0	TGGCTTATTTCACTCAGCATGTTT	1	3	4	ACC2	1.0	.
chr6	99535167	99535190	chr6:99535167-99535190	0	TTGTTTGTTTTTTAAGACAAGCTT	1	3	4	ACD1	-	.
chr6	99541128	99541149	chr6:99541128-99541149	0	AAGCAAGCAAACAAGCAAGCCT	1	2	2	CD	-	.
chr6	99543438	99543462	chr6:99543438-99543462	0	CAATATGCTTGACAGAAACAAGCTA	1	3	5	ACC1	-	.
chr6	99549220	99549251	chr6:99549220-99549251	0	GAACTTTTCCCTCTAAACAAACAAATATGTTC	1	2	12	AA2	1.0	.
chr6	99551765	99551795	chr6:99551765-99551795	0	AATTTAGTCTAATATAAAATAGAGCTAGTTT	1	2	11	AD4	1.0	.
chr6	99553843	99553867	chr6:99553843-99553867	0	AGACATGCCTTCACCCAGCTTCCCC	1	2	5	AC1	-	.
chr6	99554459	99554486	chr6:99554459-99554486	0	GGAATTCTTCAGCATGGAAGACATGTCT	2	2	8	AA1	-	.
chr6	99557604	99557626	chr6:99557604-99557626	0	AGACTAGTCTGGCCAACATGGTG	1	3	3	CCD1	-	.
chr6	99559027	99559051	chr6:99559027-99559051	0	AAATTAGTTTCCAAGAAGATTGTTT	1	2	5	AA2	-	.
chr6	99559576	99559597	chr6:99559576-99559597	0	AGACATGTTCTTAAATGAGCTT	2	2	2	AB1	-	.
chr6	99560908	99560937	chr6:99560908-99560937	0	GGACATTCTCAGGTTATGGTAGGCAAGCTG	1	2	10	AC2	-	.
chr6	99561059	99561087	chr6:99561059-99561087	0	TTACTAGCTATATCATCTTAAGCAAGTTC	1	3	9	CCD1	-	.
chr6	99562956	99562987	chr6:99562956-99562987	0	AGACATGTTACAGAAAATCAACAAGCAAGGTC	1	2	12	CD	-	.
chr6	99563567	99563588	chr6:99563567-99563588	0	GAACTTGTTATTCAGCATTCTT	2	3	2	ACC1	-	.
chr6	99572058	99572084	chr6:99572058-99572084	0	AAGAAACTCCAGGCCATGGGCTAGTTC	1	2	7	AA1	2.0	.
chr6	99575097	99575125	chr6:99575097-99575125	0	GAACATGCTCTGTCTTTTAAGACAAGCCT	2	0	9	0	-	.
chr6	99576043	99576068	chr6:99576043-99576068	0	GGGCTTGCTGTGCAGAAGGCCTGCTA	1	3	6	BCC2	1.0	.
chr6	99582204	99582223	chr6:99582204-99582223	0	AGACTAGCCTGGGCAACATA	2	3	0	ACD2	-	.
chr6	99583698	99583727	chr6:99583698-99583727	0	TAACATGCCCAAGTCCACATAGGCATGAGC	1	3	10	CDD3	1.0	.
chr6	99587814	99587840	chr6:99587814-99587840	0	AGACATGTTGTTAGCCCCAGCATCTCT	1	3	7	ACC1	-	.
chr6	99587938	99587959	chr6:99587938-99587959	0	GTGCTTGGCTATGGGCTTGTTT	1	2	2	DD1	-	.
chr6	99589866	99589891	chr6:99589866-99589891	0	AAAAAAGCTTCTTAGTAAACATGTTT	2	1	6	A1	-	.
chr6	99592931	99592950	chr6:99592931-99592950	0	AGACTAGATCAGGCTTCTTC	2	2	0	AD2	-	.
chr6	99593558	99593578	chr6:99593558-99593578	0	AAAATTGCCTTCAACTTGTCA	1	3	1	ACC1	-	.
chr6	99594940	99594961	chr6:99594940-99594961	0	TGCCATGCTCTTGGACTTGCCA	2	3	2	CCD1	-	.
chr6	99597890	99597912	chr6:99597890-99597912	0	AGGAATGTTCAATGACCTAGTCT	1	2	3	AD2	-	.
chr6	99600257	99600278	chr6:99600257-99600278	0	GAAAATGTTCCAAAATTAGCTT	1	2	2	AA2	-	.
chr6	99600940	99600966	chr6:99600940-99600966	0	GGGCTAGCCTGGGGGAGAAAGAAGGTT	1	2	7	AD1	1.0	.
chr6	99601342	99601370	chr6:99601342-99601370	0	AGGCTGGTCTCAAACTCTCAAGCAATCCC	1	2	9	AB2	-	.
chr6	99605965	99605986	chr6:99605965-99605986	0	AAGTTAGTCCAAGGACATCTTC	1	2	2	AA2	-	.
chr6	99606373	99606395	chr6:99606373-99606395	0	TAACAAGTCCTCCAAACAGTCTC	1	3	3	ABC2	3.0	.
chr6	99608030	99608054	chr6:99608030-99608054	0	TGGCTTCCTTGGCTTTAGCTTGCCT	1	3	5	ACC2	-	.
chr6	99608205	99608229	chr6:99608205-99608229	0	TGGCCTGCCAGCTGCGGGCAAGCTT	1	3	5	BCC1	-	.
chr6	99620063	99620084	chr6:99620063-99620084	0	AAGATTGTTTTTAATCTTGTTT	1	2	2	AD2	1.0	.
chr6	99620704	99620726	chr6:99620704-99620726	0	GGGCTTGTTTCAATACCAAGCTA	1	3	3	CCD2	1.0	.
chr6	99625190	99625219	chr6:99625190-99625219	0	GGACTATTTTGGAGACAGGGAGACTAGTTA	1	2	10	AC2	-	.
chr6	99625964	99625990	chr6:99625964-99625990	0	AAACTAGCCAGGTATGGTGGCTTGTGT	1	3	7	CCD1	1.0	.
chr6	99630219	99630247	chr6:99630219-99630247	0	AAAAATGTCTTTTATAGTCGAATTTGTTT	1	2	9	AA2	-	.
chr6	99633256	99633288	chr6:99633256-99633288	0	ATGCTTGTGCAGACAGTGCTTGGGAGCATGCCT	1	2	13	DD1	1.0	.
chr6	99634498	99634517	chr6:99634498-99634517	0	AGGAAAGTTACGGCTTGCTC	3	3	0	ACC1	2.0	.
chr6	99635389	99635420	chr6:99635389-99635420	0	AAGCAAGTGCCAAGATCATGAGAGGCAAGATT	1	2	12	DD2	-	.
chr6	99635474	99635498	chr6:99635474-99635498	0	TGGCATGCTTTTCAAAGACTTGTTC	2	1	5	C1	-	.
chr6	99636147	99636174	chr6:99636147-99636174	0	AGGCTAATTCAAACTGAGGGGCATTCTT	1	2	8	AA2	-	.
chr6	99637891	99637913	chr6:99637891-99637913	0	TGACATGCTCTGGAGACATTTTC	1	2	3	AC2	1.0	.
chr6	99638407	99638427	chr6:99638407-99638427	0	TAACAAGTCTCTAGGAAGTTC	1	3	1	ACC2	1.0	.
chr6	99640613	99640635	chr6:99640613-99640635	0	GGAGTTGTTCCAAGGACATCTTT	1	2	3	AA2	-	.
chr6	99640862	99640884	chr6:99640862-99640884	0	AGGTTTTCCCTTGAGACAAGTTC	1	2	3	AA1	-	.
chr6	99641437	99641468	chr6:99641437-99641468	0	TGACAGGTTTAGGTGTCCTGTAAGGCAAGCTG	1	3	12	BCC2	1.0	.
chr6	99641669	99641692	chr6:99641669-99641692	0	GGGCTTGTTTCCCAGAAGTAATCC	1	2	4	AA1	2.0	.
chr6	99646734	99646761	chr6:99646734-99646761	0	GGACAATTTTTATTCCCAGGAGATGTTT	1	2	8	AA2	-	.
chr6	99647206	99647234	chr6:99647206-99647234	0	TGACATGTTTCTGAATTACTGACAAATTC	1	3	9	ACC1	-	.
chr6	99647547	99647570	chr6:99647547-99647570	0	TAGTATGTTTTGGATAGCATGCCC	1	3	4	ACC1	-	.
chr6	99654376	99654408	chr6:99654376-99654408	0	GGGGTTGTTTGTTTTTTACTTGTAAATTTGTTT	1	2	13	AA2	-	.
chr6	99659425	99659448	chr6:99659425-99659448	0	AAAGTTGTATTTGGGAGCAAGTTC	1	2	4	AD1	-	.
chr6	99660123	99660151	chr6:99660123-99660151	0	TGGCAAGTTTGACCCTCAAAAACAAATGC	1	3	9	ACD2	1.0	.
chr6	99660318	99660349	chr6:99660318-99660349	0	AGAATAGCTCAGGAGACACTTTGGCCAAGCCT	1	2	12	AD2	-	.
chr6	99662611	99662632	chr6:99662611-99662632	0	TGGATAGCTGTGAAGCTAGCCT	1	3	2	ACC1	-	.
chr6	99665326	99665353	chr6:99665326-99665353	0	TAACTAGTTTGTGAGTAAGAGAATGCTT	1	2	8	AC2	2.0	.
chr6	99666936	99666955	chr6:99666936-99666955	0	AGGAAAGTTCAGACAAGTGT	2	2	0	AD3	1.0	.
chr6	99667728	99667749	chr6:99667728-99667749	0	AAACAAACTTCTGAGATTGTTC	1	2	2	AA2	-	.
chr6	99668366	99668392	chr6:99668366-99668392	0	ATACTGGCTCACCATATGAACATGTTC	2	2	7	BD1	1.0	dELS,CTCF-bound
chr6	99672849	99672873	chr6:99672849-99672873	0	GGGCATCCCTGTCTTGTGCTAGTTT	1	2	5	AD2	3.0	.
chr6	99675747	99675775	chr6:99675747-99675775	0	AAACTTCCTCCTTTAGCTTGGAGAAGTTT	1	2	9	AA2	1.0	.
chr6	99677398	99677421	chr6:99677398-99677421	0	AGTCTAGACTAGGGAAACAAGCCT	1	2	4	DD1	1.0	.
chr6	99678305	99678330	chr6:99678305-99678330	0	AGACTTATTCTGCCATGAACTTGGCT	1	2	6	AD2	1.0	.
chr6	99680167	99680199	chr6:99680167-99680199	0	CTGCTTGTTCCTGCTGAACCCTTGAACAAGTTG	1	3	13	CCD1	3.0	.
chr6	99684672	99684699	chr6:99684672-99684699	0	GGACATTTTTGGATACAGGTACAAGTTT	1	2	8	AD2	1.0	.
chr6	99684748	99684770	chr6:99684748-99684770	0	AGATTTGTTGTTAAGACTTGTCC	1	2	3	AC1	-	.
chr6	99686305	99686327	chr6:99686305-99686327	0	TCATATGTTCTGGGAACAAGTTC	1	3	3	ACD1	2.0	.
chr6	99691200	99691230	chr6:99691200-99691230	0	AAGCATGCCTACAAGATCTACAAAACAGTCT	2	2	11	AB1	-	.
chr6	99691812	99691844	chr6:99691812-99691844	0	AAACAAATTTACAAGAAAAAACCAAACAACCCC	1	2	13	AA2	1.0	.
chr6	99693156	99693185	chr6:99693156-99693185	0	AAGAAAGTTTAAAAGTGAGGGGACAAGGTT	1	2	10	AD3	1.0	.
chr6	99695226	99695254	chr6:99695226-99695254	0	AATCATATCTTAGACCGCAAAACAAGTCT	2	2	9	AD1	1.0	.
chr6	99699217	99699245	chr6:99699217-99699245	0	GGGTTTGTTTTGCATTTTCAAGATTGTTT	1	2	9	AA2	1.0	.
chr6	99703313	99703341	chr6:99703313-99703341	0	AAACTTCTCCGAGCTAAAGGAGGATGTTT	1	2	9	AA2	2.0	.
chr6	99710891	99710913	chr6:99710891-99710913	0	CACCATGTTGGCCAGGCTAGTCT	1	3	3	CCD1	-	.
chr6	99711925	99711952	chr6:99711925-99711952	0	TAACATTTTAAGTGTTACAGGCATGTTC	1	3	8	ACC2	-	.
chr6	99712154	99712177	chr6:99712154-99712177	0	AGACAAGCCTCCAACAGCATGGCG	1	3	4	CCD1	1.0	.
chr6	99712771	99712793	chr6:99712771-99712793	0	AGAAAAGCCTTGCTGACTTGTCA	1	3	3	ACC1	-	dELS
chr6	99716856	99716877	chr6:99716856-99716877	0	AGGATAGCTCTGGGACTTGTGT	1	2	2	AD3	1.0	.
chr6	99719767	99719793	chr6:99719767-99719793	0	GTGCATGTTTATTATATAAACTTGTGT	1	2	7	DD3	-	.
chr6	99720561	99720593	chr6:99720561-99720593	0	GAGGTTGTTTGTTTTTTTCTTGTAAACTTGTTG	1	2	13	AC2	-	.
chr6	99721910	99721930	chr6:99721910-99721930	0	GAACTTCCTAGAGACTTGTTG	1	3	1	ACC2	2.0	.
chr6	99722166	99722188	chr6:99722166-99722188	0	GAAAATGTTTCCAGGGCATGTCA	1	2	3	AC2	1.0	.
chr6	99722760	99722787	chr6:99722760-99722787	0	CAGCATGCCCTGGATATGAGACATGGAT	1	3	8	CDD3	-	.
chr6	99722873	99722893	chr6:99722873-99722893	0	GAAATTGTTTTGGACAATTTC	1	2	1	AA2	1.0	.
chr6	99723873	99723903	chr6:99723873-99723903	0	AGACTATTTTCTGAGTCCTGTAGACATGATT	1	2	11	AD2	1.0	.
chr6	99724803	99724833	chr6:99724803-99724833	0	TAGTGAGTTCCCCAAGACCCCAGGCAAGTCT	1	3	11	ABC1	-	.
chr6	99725338	99725360	chr6:99725338-99725360	0	CAGCAAGTCTCAGAGGCTCACCT	1	3	3	ABC2	-	.
chr6	99731598	99731621	chr6:99731598-99731621	0	AGGCTAGCTTCATAAAATGAGTTT	1	2	4	AB1	1.0	.
chr6	99735076	99735108	chr6:99735076-99735108	0	GGGTTTGTTTGTTTTTTTTTTGTAAGTTTGTTT	1	2	13	AA2	-	.
chr6	99735404	99735424	chr6:99735404-99735424	0	GAGCATCTTTAGGACTTTTCT	1	2	1	AA2	-	.
chr6	99736115	99736141	chr6:99736115-99736141	0	AAACATTTTTATATTTAAAGCTGGTTT	1	2	7	AB2	2.0	.
chr6	99738806	99738826	chr6:99738806-99738826	0	CGACTTCCTCCTGGCTTGCTC	1	3	1	ACC2	1.0	.
chr6	99740188	99740210	chr6:99740188-99740210	0	CAGTTAGCCTGGAAGGCTTGCTG	1	3	3	ACC1	-	.
chr6	99741130	99741150	chr6:99741130-99741150	0	AAGTTTGCCTCAAATATGCCC	1	2	1	AA2	-	.
chr6	99743916	99743937	chr6:99743916-99743937	0	GGGCAGGCTCTTAGGCAGGTCC	1	2	2	BB2	-	.
chr6	99744368	99744396	chr6:99744368-99744396	0	CAGATAGTTTTACTACTAAGGACTAGCCA	1	3	9	ACC1	3.0	.
chr6	99745097	99745128	chr6:99745097-99745128	0	GGTCTTGCTTTGTCATCCAGGCTGGCATGCCG	1	3	12	CCD1	1.0	.
chr6	99749270	99749297	chr6:99749270-99749297	0	AAATAATTTTTCCATGGTGGACTAGCTT	1	2	8	AA1	-	.
chr6	99750084	99750103	chr6:99750084-99750103	0	GAGCAAGCCAGAGGATGTCT	3	2	0	AC2	-	.
chr6	99755580	99755608	chr6:99755580-99755608	0	AGACTAGCTACCTATCTCTTAAGTAGCTC	1	3	9	ACC2	-	.
chr6	99761164	99761184	chr6:99761164-99761184	0	AAACATGCCCTCAGCATGATG	2	3	1	CCD1	-	.
chr6	99764886	99764918	chr6:99764886-99764918	0	GGGGTTGTTTGATTTTTTTGTGTAAATTTGTTT	1	2	13	AA2	-	.
chr6	99767848	99767878	chr6:99767848-99767878	0	GAGCTTGTCAATTTCTGCAAAAAAAAAGTCC	1	2	11	AC2	-	.
chr6	99768395	99768416	chr6:99768395-99768416	0	AAAAATGTTGATAGACTTGCTC	1	2	2	AC1	1.0	.
chr6	99770745	99770774	chr6:99770745-99770774	0	GGACTTTCCTTTAGTTCTCTAGACATGGTT	1	2	10	AD2	-	.
chr6	99771000	99771025	chr6:99771000-99771025	0	GGGCTTGCTGTTATCGCTGCTTGTTT	1	3	6	CCD2	1.0	.
chr6	99771274	99771301	chr6:99771274-99771301	0	GAACATGCACACAGCCCTGGGCATGTGC	1	2	8	DD2	-	.
chr6	99776606	99776631	chr6:99776606-99776631	0	AAATCTGTCTGGTCCTGAGCTTGTTT	1	2	6	AB4	-	.
chr6	99778064	99778085	chr6:99778064-99778085	0	AGACTTGTTTATGTGGTTGCTT	1	2	2	AD1	-	.
chr6	99782438	99782462	chr6:99782438-99782462	0	AAGTTTTTCTCTGAGAGACAAGTCC	1	2	5	AA1	-	.
chr6	99784913	99784936	chr6:99784913-99784936	0	AAACTGGCTTCAGTAAGCATGGTT	1	2	4	BD2	-	.
chr6	99785928	99785950	chr6:99785928-99785950	0	AAGCAAATTTGAGAAACATGATT	1	2	3	AD2	-	.
chr6	99788167	99788188	chr6:99788167-99788188	0	AGACATGTTTAAGATGATGTTT	2	2	2	AD1	-	.
chr6	99788671	99788699	chr6:99788671-99788699	0	AACCCTGTTTTAGAGATACGGGCTTGCTC	1	2	9	BD4	1.0	.
chr6	99791204	99791225	chr6:99791204-99791225	0	AGACAATTTTATGAATAAGTTC	1	2	2	AA2	-	.
chr6	99795495	99795525	chr6:99795495-99795525	0	AGGCAAGTTCTTCATCTTGGTGGGCATGGCC	2	1	11	D1	-	.
chr6	99802909	99802930	chr6:99802909-99802930	0	GGAATAGTTCCTGGGCTAGTAT	1	2	2	AD3	-	.
chr6	99804598	99804620	chr6:99804598-99804620	0	AAACAAGGTTCAGAAACTTGTAC	1	2	3	DD2	1.0	.
chr6	99804707	99804730	chr6:99804707-99804730	0	ACCCATGTTCCCTTGAACTTGTCA	1	3	4	CDD2	-	.
chr6	99806218	99806239	chr6:99806218-99806239	0	AAGCTGGCTTTGAAAATAGCTT	1	2	2	AB2	-	.
chr6	99807117	99807139	chr6:99807117-99807139	0	AAACTAGTTTTTATAAATAGCCA	1	3	3	ACC2	-	.
chr6	99807519	99807541	chr6:99807519-99807541	0	AAACTTTTCTCCTGTGCTAGCCT	1	2	3	AD2	2.0	.
chr6	99808488	99808510	chr6:99808488-99808510	0	AAGCTTCTTCAAAAAATAAGCTT	1	2	3	AA2	1.0	.
chr6	99809318	99809337	chr6:99809318-99809337	0	ATACTAGCTTAGGCATGTTA	4	2	0	CD	-	.
chr6	99810413	99810439	chr6:99810413-99810439	0	AATCAAGCCATCCTCTTTAACTTGTCT	1	3	7	CCD1	1.0	dELS,CTCF-bound
chr6	99811556	99811578	chr6:99811556-99811578	0	GAACATGTCCTATATGTTTGCTT	2	2	3	AD1	-	dELS
chr6	99811831	99811859	chr6:99811831-99811859	0	AGACTTACCTTAACCATCTGAACATCCCC	1	2	9	AA2	-	.
chr6	99811901	99811930	chr6:99811901-99811930	0	GAACATGCTCCTGCCTTGACAGCCTTCCTC	2	2	10	AD1	1.0	.
chr6	99817984	99818003	chr6:99817984-99818003	0	TATGTTGCCCAGGCTAGTCT	2	3	0	ACD1	-	.
chr6	99818655	99818682	chr6:99818655-99818682	0	AGTCTAGTCCATTCTGATAGGGATGCTT	1	2	8	AD2	-	.
chr6	99821314	99821336	chr6:99821314-99821336	0	CAGCAAGTTTAGAGGGCAGGCAT	1	3	3	BCD2	-	dELS
chr6	99824034	99824057	chr6:99824034-99824057	0	AGGCTTGCTTAGATAAACAAAGCA	1	3	4	ACD2	1.0	dELS
chr6	99828722	99828754	chr6:99828722-99828754	0	AAACAAATTTACAAGAAAAAAACAAACAACCCC	1	2	13	AA2	-	.
chr6	99830729	99830753	chr6:99830729-99830753	0	AAGGATGCCTGCTGTTGGCATGCTA	1	3	5	ACC1	-	.
chr6	99832385	99832409	chr6:99832385-99832409	0	AGACTTTTTTTGTGAAAATATGTTT	1	2	5	AA2	1.0	.
chr6	99836658	99836677	chr6:99836658-99836677	15	CAACATGCCCAGGCTTGTAG	4	3	0	CCD1	2.0	dELS
chr6	99841061	99841090	chr6:99841061-99841090	0	GACCAAGTTTGTGTGCATATAAAAATGTTC	1	2	10	AD2	-	.
chr6	99844299	99844327	chr6:99844299-99844327	0	CAGCAAGTGTAAGGCCTGAGAACAAGCTT	1	2	9	CD	-	.
chr6	99852271	99852303	chr6:99852271-99852303	0	GGACATTTTTATTCTTCTACGCACAGCATGTCT	1	2	13	AC2	-	.
chr6	99853016	99853047	chr6:99853016-99853047	0	AGACTTGCATGCAGAAGTGGCTAGACAATTTC	1	2	12	AD2	-	.
chr6	99855023	99855048	chr6:99855023-99855048	0	CAACAAGTTTGGAGAATGACTTGATC	1	3	6	CCD1	2.0	.
chr6	99856343	99856373	chr6:99856343-99856373	0	GAGCATGTTCTAACCGAATGCAGGGAAGCTA	1	2	11	AC1	-	.
chr6	99863794	99863823	chr6:99863794-99863823	0	AAGGAAGCTTAAACTCTCAGGAAATTGTTC	1	2	10	AA2	1.0	.
chr6	99863834	99863855	chr6:99863834-99863855	0	CATGAAGTTCAGAGACAAGCCC	1	3	2	ACD1	2.0	.
chr6	99866133	99866157	chr6:99866133-99866157	0	GAGCTTACTAAATACAAACATGTTA	1	3	5	ACC2	-	.
chr6	99868188	99868207	chr6:99868188-99868207	0	AAATAAGCTTAAACATATCC	1	2	0	AA2	-	DNase-H3K4me3,CTCF-bound
chr6	99869056	99869077	chr6:99869056-99869077	0	GAGCATGCTAACATGCTAGCTC	2	2	2	CD	-	.
chr6	99869392	99869418	chr6:99869392-99869418	0	GAGCTAGCTATGGCTTTTGACATGGTT	1	3	7	CCD1	1.0	.
chr6	99870360	99870379	chr6:99870360-99870379	0	AAACTTGTCTATTCATGTTT	3	2	0	DD1	1.0	.
chr6	99870643	99870674	chr6:99870643-99870674	0	TTACTTGCCCCTACATTTATTTTAGCTTGCTT	1	3	12	CCD1	1.0	.
chr6	99871531	99871563	chr6:99871531-99871563	0	AAGGATGCCTCATGCCTATTCCTAAGTTAGTTC	1	2	13	AA2	-	.
chr6	99874506	99874526	chr6:99874506-99874526	0	AAGCCTGCCTTGGGCAACTCC	1	2	1	AB3	-	.
chr6	99875689	99875714	chr6:99875689-99875714	0	GGACCAGTTTTGTGGAAGACAAGTTT	1	1	6	B1	-	.
chr6	99881772	99881792	chr6:99881772-99881792	0	TAACTTGTTCAGAGCTTATTG	1	3	1	ACC1	1.0	.
chr6	99885382	99885409	chr6:99885382-99885409	0	AAACATGCTTTCTGAAAAGGACCTTTCT	2	2	8	AB1	-	.
chr6	99885704	99885730	chr6:99885704-99885730	0	AATCTAGCCTTTGTAAATAACTTGCCT	1	2	7	CD	-	.
chr6	99886342	99886362	chr6:99886342-99886362	0	CAGCTAGTTTTAAAAATGTTC	1	2	1	AC2	-	.
chr6	99887140	99887172	chr6:99887140-99887172	0	AAGCCTGCTCCTACATAAAGGACAGGCATCTTT	2	2	13	AB3	-	.
chr6	99888864	99888890	chr6:99888864-99888890	0	AAACTAGTTCCAACTCCAGGCTATCCT	1	1	7	A1	-	.
chr6	99891583	99891610	chr6:99891583-99891610	0	AGACAAGTCTGCTGGTGACAAATAGCCA	1	3	8	ACC2	-	.
chr6	99899465	99899489	chr6:99899465-99899489	0	AGTCAGGTTCATTTGAAACTTGTTC	1	2	5	BD1	1.0	.
chr6	99899817	99899848	chr6:99899817-99899848	0	AAGTTTGCTAATTAGAACAAAGAGACTTGCTA	1	3	12	ACC1	-	.
chr6	99901104	99901124	chr6:99901104-99901124	0	GGACATGCTCTGAGATAGCTT	1	1	1	A2	1.0	.
chr6	99902375	99902395	chr6:99902375-99902395	0	TAACTCGCCTCCAACAAGTTT	1	3	1	BCC2	1.0	.
chr6	99904844	99904866	chr6:99904844-99904866	0	AAGAAAGTTGAAAAGGCATGCTA	1	3	3	ACC1	1.0	.
chr6	99906862	99906882	chr6:99906862-99906882	0	AGGCTTGCTGACTACTTGTTT	1	3	1	CCD2	1.0	.
chr6	99911321	99911350	chr6:99911321-99911350	0	AAACATTCTTAAAATATGCTAGGCATTTTT	1	2	10	AA2	2.0	.
chr6	99911632	99911661	chr6:99911632-99911661	0	GAGGAGGTTTAAAGAGATTAAAACATGTTT	2	2	10	AB1	-	.
chr6	99911673	99911704	chr6:99911673-99911704	0	AAACATGTTTTCTCAGTTTATATGACAAATCT	1	2	12	AC1	1.0	.
chr6	99912302	99912323	chr6:99912302-99912323	0	GAGCATGACTGTGATCAAGCCC	2	2	2	DD2	2.0	.
chr6	99913921	99913941	chr6:99913921-99913941	0	AGGCATGTTTGAAGCACCTTA	2	3	1	ABC2	-	.
chr6	99914011	99914032	chr6:99914011-99914032	0	TGAGTAGTTACTGAACTTGCTC	1	3	2	ACC1	-	.
chr6	99919677	99919709	chr6:99919677-99919709	0	AAACATGTATACTGTAACCAAAAGGGAATGTTT	1	2	13	AD2	1.0	.
chr6	99922069	99922090	chr6:99922069-99922090	0	AGCCAAGCTTTTCAACTTGTTG	1	3	2	CCD1	1.0	.
chr6	99923554	99923579	chr6:99923554-99923579	0	AGGTATGTTCCTCCTATAACTAGTTT	1	2	6	AC2	-	.
chr6	99924798	99924826	chr6:99924798-99924826	0	AGACTTGTTTTGTGACCTAACATATGTTC	2	2	9	AD1	1.0	.
chr6	99925417	99925447	chr6:99925417-99925447	0	GGACTTACTCCTGCCATTTTAAAATTTGTTT	1	2	11	AA2	-	.
chr6	99931525	99931554	chr6:99931525-99931554	0	AAGAAAGCCTGGGCAATGGCGGGCAACCCT	1	2	10	AA2	2.0	.
chr6	99933681	99933703	chr6:99933681-99933703	0	AGGGAAACCCAGCAAACTTGCCT	1	2	3	AA1	-	.
chr6	99940165	99940194	chr6:99940165-99940194	0	GAATAAGCTTTCTACTCCTTGCGCTTGCTC	1	2	10	AD2	2.0	.
chr6	99942545	99942571	chr6:99942545-99942571	0	GAGCTGGTGTAGGACTTGAACATGTCT	2	2	7	BD1	-	.
chr6	99944132	99944158	chr6:99944132-99944158	0	AGGCTAATTTCATGGGGAGGCATTTTT	1	2	7	AA2	-	dELS,CTCF-bound
chr6	99944299	99944326	chr6:99944299-99944326	0	AAACAAGTTCAGATTCAGAAGGAAGGCT	1	2	8	AD1	-	.
chr6	99949410	99949430	chr6:99949410-99949430	0	GAGCATGTTAAGAACCAGTCC	2	2	1	BC2	-	.
chr6	99949469	99949500	chr6:99949469-99949500	0	GGGCTAGTGCTCTGCTGTTTGGAAGCTAGTGT	1	2	12	DD2	2.0	.
chr6	99952086	99952114	chr6:99952086-99952114	0	GGGCCTGCTGTGCCTGTGGAGACTAGTTG	1	3	9	BCC1	-	.
chr6	99953195	99953218	chr6:99953195-99953218	0	AGACATCTCTTCAACAGCTTGTCA	1	3	4	ACC2	-	.
chr6	99956072	99956100	chr6:99956072-99956100	0	AAGCAAACTCTTTATTCCAGGATTTGTTT	1	2	9	AA2	-	.
chr6	99958862	99958883	chr6:99958862-99958883	0	GGGCTTCCTTGGGGACAGGTTT	1	2	2	AB2	1.0	.
chr6	99959318	99959340	chr6:99959318-99959340	0	AGTCATGTCCACAGAAAATGTTT	1	2	3	AD2	1.0	.
chr6	99959377	99959405	chr6:99959377-99959405	0	GAAGATGTTTCCCTGTCTGGAGCCAGTCT	1	2	9	AB2	1.0	.
chr6	99969530	99969556	chr6:99969530-99969556	0	AGGCATATTTTTGAGTAAAGCATTTTT	1	2	7	AA2	-	.
chr6	99970401	99970433	chr6:99970401-99970433	0	GGGGTTGTTTGTTTTTTTCTTGTAAATTTGTTT	1	2	13	AA2	-	.
chr6	99971693	99971712	chr6:99971693-99971712	0	GGGCTTGTCATAGATAGCTC	2	3	0	ACC2	1.0	.
chr6	99976191	99976221	chr6:99976191-99976221	0	TAACAAACCTATATCTTTCTTCAACATGTTT	1	3	11	ACC2	-	.
chr6	99978359	99978379	chr6:99978359-99978379	0	GGACATTTCCTACACTTGCCC	1	2	1	AD2	-	.
chr6	99979376	99979399	chr6:99979376-99979399	0	ATGCATGTTCCACTGAACTTCCCT	1	2	4	AD3	-	.
chr6	99981374	99981406	chr6:99981374-99981406	0	AAACATGTTTCACTACTGGACAGTGGCTTGTGA	1	3	13	CCD1	-	.
chr6	99983476	99983495	chr6:99983476-99983495	0	GAACTTTCTGAAGCAAGCCT	2	2	0	AC1	-	.
chr6	99984652	99984677	chr6:99984652-99984677	0	AAACTAGGCCTAGAAGGAACTTATCT	1	2	6	AD2	-	.
chr6	99990307	99990331	chr6:99990307-99990331	0	AAACTTGTTCTCATAAAACAAGTGG	1	2	5	CD	-	.
chr6	99990691	99990718	chr6:99990691-99990718	0	AAACTTTTCTATAATCATAAACTTTTCC	1	2	8	AA2	-	.
chr6	99992791	99992820	chr6:99992791-99992820	0	GGGCATGTCTGCTCTGCAAAAGGCCAATTC	2	2	10	AB1	-	.
chr6	99993471	99993500	chr6:99993471-99993500	0	GAATTTGTCTTTTCTAGTTCAAAAAAGCCT	1	2	10	AA2	-	.
chr6	99994258	99994286	chr6:99994258-99994286	0	AGGCATCTCTGCTCTCGCGGAGCTTGTTC	1	1	9	A2	-	.
chr6	99994482	99994510	chr6:99994482-99994510	0	GAACTTGTTTTGTTTTCACGAACTTTTAA	1	3	9	ACD2	-	.
chr6	99996491	99996512	chr6:99996491-99996512	0	GGGATTGTTCAGGAACATCTCT	1	2	2	AA2	-	.
chr6	99997198	99997220	chr6:99997198-99997220	8	GGGCTTGGCTATGTGACTTGCTT	1	2	3	CD	-	.
chr6	99997331	99997350	chr6:99997331-99997350	10	GAACATGTCCTGGCTAGCCT	5	1	0	C2	-	.
chr6	99997721	99997747	chr6:99997721-99997747	0	CAGTTTGCCTAAGTCCTAAACTTGCTA	1	3	7	ACC1	1.0	.
chr6	100000074	100000102	chr6:100000074-100000102	0	TGACAAATTCCAGATTATAAAACATGTTT	1	2	9	AC1	-	.
chr6	100000506	100000535	chr6:100000506-100000535	0	AAACAAGTTCAAGCCAACAAGAATTTGTCA	1	2	10	AC1	1.0	.
chr6	100003116	100003142	chr6:100003116-100003142	0	AAGCAAGTTTGTATCCAAAGTAAGTTT	1	1	7	A2	1.0	.
chr6	100003182	100003209	chr6:100003182-100003209	0	GAACTGGTTCAGTGAAATCAACTTGCCT	1	2	8	BC2	1.0	.
chr6	100004824	100004843	chr6:100004824-100004843	0	AAACAAGCTTTGACATGGCA	4	3	0	CCD1	-	.
chr6	100007911	100007933	chr6:100007911-100007933	0	CAACAAGTCTTGCGGACTGGCCT	1	2	3	BC2	-	.
chr6	100008601	100008620	chr6:100008601-100008620	0	AAACATGCTGATACATGTTC	4	2	0	CD	-	.
chr6	100011692	100011722	chr6:100011692-100011722	0	GCACTTGTTTCAGACAACCCAGGACTAACCC	1	2	11	AD3	1.0	.
chr6	100014706	100014737	chr6:100014706-100014737	0	AAGTTTATTTTGCCAAGGTTAAGGACATGCCT	2	2	12	AA1	-	.
chr6	100017538	100017561	chr6:100017538-100017561	0	TGGCTTACTGTCTGAAACATGTTT	1	3	4	ACC2	-	.
chr6	100018136	100018160	chr6:100018136-100018160	0	AAAATAGCCTCAAAAGGGCAAATCT	1	2	5	AA2	-	.
chr6	100026466	100026492	chr6:100026466-100026492	0	AATCAAGTTCATGTCTAAATCATGTTT	1	2	7	DD2	1.0	.
chr6	100031887	100031919	chr6:100031887-100031919	0	AGACAAATTTACAAGAAAAAAACAAACAACCCC	1	2	13	AA2	-	.
chr6	100033205	100033231	chr6:100033205-100033231	0	AGCCATGTTTTACTCATGAGCTGGTCC	2	2	7	BD3	-	.
chr6	100033747	100033767	chr6:100033747-100033767	0	AAAAATGTCCTGAGCATCTCC	1	2	1	AA2	-	.
chr6	100039314	100039336	chr6:100039314-100039336	0	AAAAATGTCTCCAGGGCATGTCC	2	1	3	A1	-	.
chr6	100044022	100044054	chr6:100044022-100044054	0	AAACAAATTTACAAGAAAAAAACAAACAACCCC	1	2	13	AA2	-	.
chr6	100045254	100045279	chr6:100045254-100045279	0	AAGTATGTTCTCTGTGAAATTTGTTT	1	2	6	AA2	1.0	.
chr6	100046665	100046688	chr6:100046665-100046688	0	GAACTTGTTTTTAAAAATATGTCA	1	2	4	AC1	2.0	.
chr6	100047869	100047889	chr6:100047869-100047889	0	GGACTAATCCAAAACTTTCTC	1	2	1	AA2	-	.
chr6	100050361	100050387	chr6:100050361-100050387	0	AAACTATTTTCTTAAAGAGACTTCCTC	1	2	7	AA2	1.0	.
chr6	100050430	100050462	chr6:100050430-100050462	0	AAGCAATTCTTCACATAATTGATGAACTTGGCT	1	2	13	AD2	-	.
chr6	100051215	100051245	chr6:100051215-100051245	0	AAGATAGTTCTGGGGCCTCAGGGTCATGTCT	1	2	11	AD2	1.0	.
chr6	100053280	100053311	chr6:100053280-100053311	0	TAGCTAGTCTCTGATTGATAGGAGGCAAACCT	1	2	12	AC2	-	.
chr6	100056081	100056102	chr6:100056081-100056102	0	GGTCATGTCCAAAAACTTGTTG	2	2	2	CD	-	.
chr6	100062992	100063019	chr6:100062992-100063019	0	AAGATTGTTTGCCATAGCGAACAATCTT	1	2	8	AA2	3.0	.
chr6	100063491	100063522	chr6:100063491-100063522	0	AAATTATTTTTTTTCCAGAGCCAGACTAGCTT	1	2	12	AA1	1.0	.
chr6	100065198	100065219	chr6:100065198-100065219	0	AGGCTTTTTTAAAGACATGGTC	1	2	2	AD2	2.0	.
chr6	100070443	100070475	chr6:100070443-100070475	0	GGGGTTGTTTGTTTTTTTCTTGTAAATTTGTTT	1	2	13	AA2	-	.
chr6	100072712	100072734	chr6:100072712-100072734	0	GAGCTAGGTTACAGAGTATGTTC	1	2	3	AD2	-	.
chr6	100076092	100076121	chr6:100076092-100076121	0	GGACAAGTTTGCCTTTTAGAAAGACTGCTT	1	2	10	AB1	-	.
chr6	100076510	100076541	chr6:100076510-100076541	0	AAGAATGCTCCTGACTGAATGAGGACAAATCC	1	2	12	AA2	-	.
chr6	100077451	100077480	chr6:100077451-100077480	0	AGATTTGCTGGTGGGAAGATGAGCTAGTCT	1	2	10	AC1	-	.
chr6	100079307	100079337	chr6:100079307-100079337	0	GAGAATGTCTTTCAGGACATTGGGCTAATCC	1	2	11	AA2	2.0	.
chr6	100079752	100079784	chr6:100079752-100079784	0	AAACTAGTTGTTTTTCATAGACTCAACTTGCTC	1	2	13	CC	1.0	.
chr6	100081322	100081348	chr6:100081322-100081348	0	GAGCATTTTTATATATAAGGGATGTTC	1	2	7	AA2	2.0	.
chr6	100082482	100082506	chr6:100082482-100082506	0	CATCTAGCTGCAGGAAAACAAGCTC	1	3	5	CCD1	-	.
chr6	100082655	100082680	chr6:100082655-100082680	0	AAAATTGTCTTCTGTGAAACCAGTCC	1	2	6	AB2	-	.
chr6	100084632	100084651	chr6:100084632-100084651	0	GAGCATTCTTAAAATAGTTT	1	2	0	AA2	-	.
chr6	100084852	100084881	chr6:100084852-100084881	0	AGGCATACCCTGATTGATTTTAACAAGCCT	1	2	10	AC2	1.0	.
chr6	100088002	100088029	chr6:100088002-100088029	0	AGACTAGTAACCCCTGTTAGGCAAGTCC	1	2	8	CD	-	.
chr6	100096984	100097013	chr6:100096984-100097013	0	GGGGTTGCTTTCAGCTCCTAGAGGATGCTC	1	2	10	AA2	1.0	.
chr6	100099828	100099849	chr6:100099828-100099849	0	AAGCTTTCCCTAGGTCATGCTT	1	2	2	AD2	-	CTCF-only,CTCF-bound
chr6	100101858	100101884	chr6:100101858-100101884	0	GAAGTAGCTTTATGTTAAGCCTAGCCC	1	2	7	AD2	-	dELS
chr6	100102020	100102049	chr6:100102020-100102049	0	AGTTTAGTTTATTCAAGGAAGAGCTAGCCA	1	3	10	ACD1	-	.
chr6	100103880	100103901	chr6:100103880-100103901	0	GAGCTTGTTTTAAAACAATTCA	1	2	2	AC3	-	.
chr6	100104043	100104065	chr6:100104043-100104065	0	GGGCTTCTCTGTGAAACATGTGT	1	2	3	AD2	1.0	.
chr6	100105976	100106006	chr6:100105976-100106006	0	GAGAAAGCTCCACATTATTAGGGACCTGTTT	1	2	11	AB2	-	.
chr6	100107718	100107741	chr6:100107718-100107741	1	AGGCTTGTCTGCGTGTGCATCTTT	2	2	4	AD1	-	DNase-H3K4me3,CTCF-bound
chr6	100111981	100112001	chr6:100111981-100112001	0	AGACTTGTCTGAAACAAGAAG	1	3	1	CDD3	-	.
chr6	100112222	100112254	chr6:100112222-100112254	0	GACCAAGCTCTTCACAGGCAAGAAAACTTATTC	1	2	13	AD3	1.0	.
chr6	100112797	100112819	chr6:100112797-100112819	0	AAAAATGCCTCATAAATTTGTCT	1	2	3	AA2	-	dELS
chr6	100114014	100114034	chr6:100114014-100114034	0	GAACATCCCTCAAGCAAATTT	1	2	1	AA2	-	.
chr6	100117377	100117404	chr6:100117377-100117404	0	AGACTTCCCCGGCAGAAAGAGCTTGTTT	1	1	8	A2	-	.
chr6	100119205	100119234	chr6:100119205-100119234	0	CAACATTTTCTCTGTTGTGATGACATGTTT	1	3	10	ACC2	-	.
chr6	100119323	100119345	chr6:100119323-100119345	0	AGAAATGTTTTGAAAACTTCCTC	1	2	3	AA2	-	.
chr6	100119463	100119491	chr6:100119463-100119491	0	AAACATGCTTTCCTTCATAGGACTTGTTA	2	1	9	C1	1.0	.
chr6	100121518	100121539	chr6:100121518-100121539	0	AAACCTGCCAGAAAACATGTTG	2	3	2	BCC1	1.0	.
chr6	100122665	100122694	chr6:100122665-100122694	0	CAATGTGTTTCATAGCCTATAAGCAAGCTT	1	3	10	ABC1	1.0	.
chr6	100123189	100123210	chr6:100123189-100123210	0	GAAAATGCCTGTTAGCTTGTTT	1	2	2	AC2	-	.
chr6	100124837	100124867	chr6:100124837-100124867	0	AAACTTACCTAGAAAATTCGAGGGCTTGTTT	1	1	11	A2	-	.
chr6	100126925	100126955	chr6:100126925-100126955	0	CAGCATGTTTCTGTTCATATACAACAACTTT	1	3	11	ACC1	-	.
chr6	100128223	100128244	chr6:100128223-100128244	0	AAAGAAGTTGTATGACTTGTCC	1	3	2	ACC1	-	.
chr6	100129784	100129808	chr6:100129784-100129808	0	AAACAAGTCTCTTGTAGACATATAG	1	3	5	ACD2	-	.
chr6	100131218	100131241	chr6:100131218-100131241	0	AAACTAGTTTGCTAGAAGGTGTCT	1	2	4	AB1	-	.
chr6	100132821	100132841	chr6:100132821-100132841	0	AGGCATTTTTAGAACAACCTT	1	2	1	AA2	1.0	.
chr6	100133484	100133516	chr6:100133484-100133516	0	AAACTAGATTATGTTACTGCATGAAACTTTTTC	1	2	13	AD2	-	.
chr6	100140881	100140906	chr6:100140881-100140906	0	AGGCAACCCAAGAAGGAAACTTGTTG	1	3	6	ACC2	-	.
chr6	100141322	100141349	chr6:100141322-100141349	0	AGGCAAGTTCTAGGTCATCAAATTGCCC	1	2	8	AC1	1.0	.
chr6	100146071	100146093	chr6:100146071-100146093	0	TACAAAGCTTGTGGGACTTGTCC	1	3	3	ACD1	-	.
chr6	100148315	100148347	chr6:100148315-100148347	0	GAGCTTATCTGGATTCTGCTCTAAGACAATCCC	1	2	13	AA2	-	.
chr6	100149970	100150000	chr6:100149970-100150000	0	CAACATGTCCCTACTTCCTTAGAGCTTATTG	1	3	11	ACC1	2.0	.
chr6	100150408	100150438	chr6:100150408-100150438	0	GAGGAACTTTAAATAGGAAAGAGACAAGTTT	1	2	11	AA1	-	.
chr6	100151197	100151227	chr6:100151197-100151227	0	AAACATATTTCAGAAGTAAACAAACAACTTC	1	2	11	AA2	1.0	.
chr6	100154383	100154408	chr6:100154383-100154408	0	AAACAAATTTTTCTATAAAATTGTCT	1	2	6	AA2	-	.
chr6	100155032	100155057	chr6:100155032-100155057	0	AAACAAATTCTAGAATGAGATAGCCT	1	2	6	AA2	1.0	.
chr6	100161634	100161664	chr6:100161634-100161664	0	AAACATGTTTTCAAAGAGGTTAAGCAAGTTG	2	1	11	C1	1.0	.
chr6	100163331	100163353	chr6:100163331-100163353	0	AAACATGCCTTTCAATATAGTTC	2	2	3	AD1	-	dELS
chr6	100165589	100165618	chr6:100165589-100165618	0	GAGCTTTCCCTATTCACCACTAACTTGCTG	1	3	10	ACC2	-	.
chr6	100167246	100167273	chr6:100167246-100167273	0	GAGCATGTCCCCTGGTCGGAACTTTTAA	1	3	8	ACD2	1.0	.
chr6	100169151	100169174	chr6:100169151-100169174	0	AGAATAGCCCTATGAAGCAAGTAC	1	2	4	AD3	1.0	.
chr6	100174530	100174551	chr6:100174530-100174551	0	GAGCATGTTTGAGAGTATGTTG	1	2	2	AC1	1.0	.
chr6	100174996	100175017	chr6:100174996-100175017	0	GGACAAGCCCTTTGACTTGCTA	2	2	2	CC	-	.
chr6	100176105	100176125	chr6:100176105-100176125	0	AAACTATTTCCAAACTTCTTT	1	2	1	AA2	-	pELS,CTCF-bound
chr6	100176536	100176566	chr6:100176536-100176566	0	CGTGAAGTTTACAAGCACTAGGAACATGTCT	1	3	11	ACD1	1.0	.
chr6	100177155	100177179	chr6:100177155-100177179	0	AGTCAAGTCCCTAAGGAACTTGTCT	1	1	5	D1	-	PLS,CTCF-bound
chr6	100178988	100179017	chr6:100178988-100179017	0	CAGCAATCCTTCCCTCCAGCTGACTTGCTT	1	3	10	ACC2	1.0	.
chr6	100180202	100180233	chr6:100180202-100180233	0	AAACAAGTATCTGTTGAAAAAAAAGGATGTCT	1	2	12	AD2	-	.
chr6	100180692	100180713	chr6:100180692-100180713	0	CAACTAGTCTGATGGTTTGTTT	1	3	2	ACC2	-	.
chr6	100182386	100182416	chr6:100182386-100182416	0	AAGCAAGCTGTACTCTCTCACCAACTTTCTC	1	3	11	ACC1	1.0	.
chr6	100187414	100187437	chr6:100187414-100187437	0	AAACAAGTTTCTATAGGGTAGTAC	1	2	4	AD1	2.0	.
chr6	100191531	100191554	chr6:100191531-100191554	0	ACACTTGTTTTCATAGGCAGGCTC	1	2	4	BD3	-	.
chr6	100192284	100192307	chr6:100192284-100192307	0	TGGCAAGCCCTGCAGGACAAATTA	1	3	4	ACC1	-	.
chr6	100193751	100193772	chr6:100193751-100193772	0	GAGCATGTCATTGGGCAAATTT	1	2	2	AC2	2.0	.
chr6	100196917	100196940	chr6:100196917-100196940	0	AGGCTTGCTTAGGTAAACAAAGCA	1	3	4	ACD2	-	.
chr6	100200392	100200416	chr6:100200392-100200416	0	AAGCATTCCCTTTGAAAACTAGCAC	1	2	5	AD2	-	.
chr6	100201618	100201650	chr6:100201618-100201650	0	AAACAAATTTAGAAGAAAAAAACAAGCAACCCC	1	2	13	AA2	-	.
chr6	100203842	100203873	chr6:100203842-100203873	0	AGTCAAGCCTGCAGTGAATATAGAGCATGCCA	1	2	12	CD	1.0	.
chr6	100206274	100206299	chr6:100206274-100206299	0	AGACAAGTCCTAAATAAGACATTTAA	1	3	6	ACD2	-	.
chr6	100208081	100208106	chr6:100208081-100208106	0	ATACATGTTCATTTAGAAAGTAGTTC	1	2	6	AD2	-	.
chr6	100209079	100209103	chr6:100209079-100209103	0	AAGCAAGGCCATGTGGAAATTGTCT	1	2	5	AD2	-	.
chr6	100211179	100211206	chr6:100211179-100211206	0	AGAGATGTTTGGATAAGTCAACTTGTTC	1	2	8	AC2	2.0	.
chr6	100213748	100213777	chr6:100213748-100213777	0	GAGCTGGGTTTCAGAGTGCTGAGCTAGTTT	1	2	10	BD1	-	.
chr6	100218846	100218866	chr6:100218846-100218866	0	TAACAAGTCTCAAAAAAGTTT	1	2	1	AC2	-	.
chr6	100221806	100221826	chr6:100221806-100221826	0	TGACAAGCTTTGAAATAGCTG	1	3	1	ACC2	1.0	.
chr6	100225039	100225070	chr6:100225039-100225070	0	TAGCATGTTCATATTATTATATGAATTTGCTC	1	2	12	AC2	-	.
chr6	100225962	100225986	chr6:100225962-100225986	0	AAACAAATTGATCAGTGACATGTTT	1	3	5	ACC2	1.0	.
chr6	100231599	100231618	chr6:100231599-100231618	0	GGACTTATCTAGACAATTTC	1	2	0	AA2	1.0	.
chr6	100231730	100231752	chr6:100231730-100231752	0	AAACCAGCTTTATAGAGTAGTTT	1	2	3	AB2	-	.
chr6	100232974	100232995	chr6:100232974-100232995	0	AGACAACCTTGTGAGCTTGCCA	1	2	2	AC2	-	dELS,CTCF-bound
chr6	100233056	100233088	chr6:100233056-100233088	0	AAGCAAGTCAAAATAGAATTATTAGACTTGTTA	1	2	13	CC	2.0	.
chr6	100236511	100236535	chr6:100236511-100236535	0	AGACAACTCCAATCAAAGCAAGTGT	1	2	5	AD2	-	.
chr6	100237388	100237415	chr6:100237388-100237415	0	TGACAATCCCATCAGAATTGGCATGTTC	1	3	8	ACC2	-	.
chr6	100242122	100242147	chr6:100242122-100242147	0	AAGCTAGCCTATGAAAGATCATTTTC	2	2	6	AD1	1.0	.
chr6	100242288	100242310	chr6:100242288-100242310	0	GGGCAAGCATCTGAGAAATGTTC	1	2	3	AD2	-	.
chr6	100242457	100242489	chr6:100242457-100242489	0	CGACATTTCTTCTGCTACAACCCTAGCTAGCTT	1	3	13	ACC2	-	.
chr6	100243950	100243976	chr6:100243950-100243976	0	AAACAACTCTGAGAGCAAGAGATGTTT	1	2	7	AA2	-	.
chr6	100244406	100244431	chr6:100244406-100244431	0	GAACTCATTTCCAGAAAAGCAAGTTC	1	2	6	AB1	1.0	.
chr6	100247783	100247802	chr6:100247783-100247802	0	AAACAAGCTTTGGATTGTCT	2	2	0	AC1	-	.
chr6	100258742	100258764	chr6:100258742-100258764	0	AAGTATGTTTGTAAATCAAGTCC	1	2	3	AD2	1.0	.
chr6	100259353	100259378	chr6:100259353-100259378	0	AGCCATGCCCCCAAGGAGCCTTGCTT	1	2	6	DD2	1.0	.
chr6	100259684	100259710	chr6:100259684-100259710	0	AAGGTTGCCCCACGCAAAGACATGGTC	1	2	7	AD3	-	.
chr6	100265261	100265282	chr6:100265261-100265282	0	AAACTACCTTAAAGACATCCCT	1	2	2	AA2	-	.
chr6	100266132	100266158	chr6:100266132-100266158	0	GAAAATTTTTGTTATTAAAACTTGCTT	2	2	7	AA1	-	.
chr6	100267677	100267699	chr6:100267677-100267699	0	GTAGAAGTTTAGAGGGCTTGTTA	1	3	3	ACD1	-	.
chr6	100269142	100269165	chr6:100269142-100269165	0	TGGCATGTCCAAGTGGGTAAGCCA	1	3	4	ACC2	1.0	.
chr6	100274120	100274141	chr6:100274120-100274141	0	AGGCATTTCTCAAAACATACCC	1	2	2	AA2	-	.
chr6	100274597	100274628	chr6:100274597-100274628	0	GAACATTTTTGAAGACTGATAGGAACATGTCA	1	2	12	AC2	-	.
chr6	100275370	100275391	chr6:100275370-100275391	0	GACCTTGTTTTCAGATAAGCCC	1	2	2	AD2	-	.
chr6	100275426	100275451	chr6:100275426-100275451	0	AGACTGGTTTCAAGGGAGACAATTTT	1	2	6	AB2	-	.
chr6	100276085	100276107	chr6:100276085-100276107	0	ATGCTTGTTCTTAGGACATGCAT	1	2	3	DD3	-	.
chr6	100278973	100278994	chr6:100278973-100278994	0	AAAAATGTTCAAAAATTAGTTT	1	2	2	AA2	-	.
chr6	100282325	100282356	chr6:100282325-100282356	0	AAACTAGACCAGGCTCCACTGCCAGCAAGCTG	1	3	12	CCD2	-	.
chr6	100284190	100284216	chr6:100284190-100284216	0	AGGCTAGCTTCTTACTAAAACGTGACC	1	2	7	BD1	2.0	.
chr6	100284399	100284418	chr6:100284399-100284418	0	ATTCAAGTCTGAGCATGTTA	3	3	0	CDD2	1.0	.
chr6	100285317	100285349	chr6:100285317-100285349	0	AAATATGTTTTTGTCATCTTGTAAGGCATCTTC	1	2	13	AA2	2.0	.
chr6	100285612	100285631	chr6:100285612-100285631	0	GGACATGTCTTAGCTGGTCA	4	3	0	BCC1	1.0	.
chr6	100298835	100298865	chr6:100298835-100298865	0	AAATTTGTTTCAAAGTATTTAAAATATGCTT	1	2	11	AA2	-	.
chr6	100304367	100304390	chr6:100304367-100304390	0	GGTTAAGCTTAGAAGAACATGCCC	1	2	4	AD4	-	.
chr6	100305394	100305425	chr6:100305394-100305425	0	GGGCATGGTTTTAATGCTTCTAATGCATGCCT	1	2	12	DD2	-	.
chr6	100307580	100307610	chr6:100307580-100307610	0	GAACTTGTTCTAAAATGTAATGCACTTTTTT	1	2	11	AD1	-	.
chr6	100309986	100310006	chr6:100309986-100310006	0	AGGCATTCTCTAAATTTGCTT	1	2	1	AA2	1.0	.
chr6	100315170	100315191	chr6:100315170-100315191	0	CAAGAAGCTATGAAGCTAGCTC	1	3	2	ACC1	1.0	.
chr6	100316295	100316314	chr6:100316295-100316314	0	GGAGTAGCTGGAGCAAGTCA	3	3	0	ACC1	1.0	.
chr6	100317260	100317284	chr6:100317260-100317284	0	GAACTTATCCCATTAAAAATAGTCC	1	2	5	AA2	-	.
chr6	100317580	100317611	chr6:100317580-100317611	0	AGACTATTTCAATAAACATCTTGAACTTGCTT	1	1	12	A2	1.0	.
chr6	100317613	100317632	chr6:100317613-100317632	0	TAGCTATTTTAAACTTGCTC	2	2	0	AC1	1.0	.
chr6	100322392	100322422	chr6:100322392-100322422	0	AAAATTGCTCTTATTATTTGGAGGCATGTTC	2	1	11	A1	1.0	.
chr6	100322760	100322786	chr6:100322760-100322786	0	GAGCATGCTACCACACCAAGCTAATTT	1	2	7	AC2	-	.
chr6	100323478	100323508	chr6:100323478-100323508	0	GATCTTGTTTTTCCTTTCGAAAAACAACTTT	1	2	11	AD3	-	.
chr6	100323600	100323619	chr6:100323600-100323619	0	GGGCTAGTTTATTCTTGTTT	2	2	0	DD1	1.0	.
chr6	100323948	100323970	chr6:100323948-100323970	0	AGACTTCTTTTATGGCCAAGCCT	1	2	3	AD2	-	.
chr6	100324475	100324501	chr6:100324475-100324501	0	GGTCTTGCTTTTTCATCTAACTTGTCA	1	3	7	CCD1	1.0	.
chr6	100330046	100330078	chr6:100330046-100330078	0	AAACATGCTGCTGATACTAAATAAAACTTGATC	1	2	13	CD	-	.
chr6	100331185	100331206	chr6:100331185-100331206	0	AAATTTGCTTCTGATCTAGTCC	1	2	2	AD2	-	.
chr6	100334528	100334557	chr6:100334528-100334557	0	TGGCTTGTTTCAAGTCCCTGTAACTAATTC	1	3	10	ACC1	-	.
chr6	100337955	100337975	chr6:100337955-100337975	0	AAACATGTTTCCAACAAACCA	2	3	1	ACC1	-	.
chr6	100348532	100348560	chr6:100348532-100348560	0	AAACAAGCTTTACTTCCCATAGCATTCTT	1	2	9	AC1	-	dELS
chr6	100352549	100352570	chr6:100352549-100352570	0	ACACTAGTCCCAAAAGATGTTC	1	2	2	AD2	-	.
chr6	100352729	100352748	chr6:100352729-100352748	5	CAGCATGTCTGAACATGCAA	4	3	0	CCD1	1.0	.
chr6	100354055	100354077	chr6:100354055-100354077	0	AGGAATGCTCTCCGAAAATGTCC	1	2	3	AA2	-	.
chr6	100359852	100359884	chr6:100359852-100359884	0	AAACAAATTTACAAGAAAAAAACAAACAACCCC	1	2	13	AA2	-	.
chr6	100363799	100363818	chr6:100363799-100363818	4	AGACATGATATGACATGTCT	3	3	0	CCD2	4.0	.
chr6	100365956	100365983	chr6:100365956-100365983	0	TAACTTGCCTAAGGCCGGGGGCTGATTT	1	3	8	ABC2	-	.
chr6	100367950	100367969	chr6:100367950-100367969	0	AGACTAGCCTGGGCAACATT	3	2	0	AD4	1.0	.
chr6	100369591	100369623	chr6:100369591-100369623	0	GGGGTTGTTTGTTTTTTTCTTGTAAATTTGTTT	1	2	13	AA2	-	.
chr6	100370443	100370463	chr6:100370443-100370463	0	GTTCAAGTCCTAAACTTGCCA	1	3	1	CDD2	-	CTCF-only,CTCF-bound
chr6	100370705	100370737	chr6:100370705-100370737	0	TAACATGTTTTTCCATAATTTGAAAACAATACT	1	3	13	ACD2	1.0	.
chr6	100371150	100371177	chr6:100371150-100371177	0	GAACTAGTTCCCACTAAGGGACAAATAA	1	3	8	ACD2	-	.
chr6	100372188	100372210	chr6:100372188-100372210	0	AAGCAAGACAAAAGAACTTGTCC	1	2	3	CD	-	.
chr6	100374483	100374511	chr6:100374483-100374511	0	AAATAATTCTGTAAACATAAAACATGCTT	2	2	9	AA1	-	.
chr6	100375429	100375459	chr6:100375429-100375459	0	GACCAAGTTTATAGTTCTGAAGAGCATGTCC	2	1	11	D1	-	dELS
chr6	100382038	100382068	chr6:100382038-100382068	0	AGGCATATTTAAGCAGTGTAAAAGCCAGCCC	1	2	11	AB2	-	.
chr6	100382185	100382204	chr6:100382185-100382204	2	AAAATAGTTTTAGCATGCTA	4	3	0	ACC1	1.0	.
chr6	100382209	100382228	chr6:100382209-100382228	2	GGACAAGCCCTGTCTAGCCT	3	2	0	CD	-	.
chr6	100384449	100384476	chr6:100384449-100384476	0	AAGCATGTTGGGCATTATGAAAATGCTT	1	2	8	AC2	2.0	.
chr6	100386029	100386051	chr6:100386029-100386051	0	GAACTAGTTCAGTAGATTTTTCT	1	2	3	AA1	1.0	.
chr6	100390510	100390540	chr6:100390510-100390540	0	GGGCATATCCAGTTAATGTGTAAGCATGCTT	1	1	11	A2	-	.
chr6	100391313	100391333	chr6:100391313-100391333	0	GACCAAGTTTATAACAAGTTT	1	2	1	CD	1.0	.
chr6	100393515	100393541	chr6:100393515-100393541	0	AGGCATGCTGTTTTCATAGGCTTCTCT	1	2	7	AC2	-	.
chr6	100395842	100395864	chr6:100395842-100395864	0	AAGTATGCCAATATAGCATGCTC	1	3	3	ACC1	-	.
chr6	100399054	100399077	chr6:100399054-100399077	0	GAGCATCCTTCCGCAGGCATATTT	1	2	4	AA2	-	.
chr6	100400630	100400652	chr6:100400630-100400652	0	GAGCCAGCTTGAAGGAATTGCCT	1	2	3	AB2	-	.
chr6	100401802	100401833	chr6:100401802-100401833	0	CAACATTTTTCTGAAGAAATGGAAACTTGTTT	1	2	12	AC1	-	.
chr6	100402482	100402512	chr6:100402482-100402512	0	AATCATGGTCAATTAGGTTTCAGGCAAGCCT	1	2	11	DD1	-	.
chr6	100403028	100403053	chr6:100403028-100403053	0	AAGAAAGTTCAGTAAAAATCTAGCTT	1	2	6	AD2	1.0	.
chr6	100404220	100404240	chr6:100404220-100404240	0	CAGCATGTTCCAGACAGGTGC	2	3	1	BCD2	1.0	.
chr6	100415147	100415167	chr6:100415147-100415167	0	AAACATGCCAGTGAGAAGTTT	1	3	1	ACC2	-	.
chr6	100415239	100415269	chr6:100415239-100415269	0	CAACTTGTGTTAATGTAGCTATAACTAGTTT	1	3	11	CCD2	-	.
chr6	100417654	100417677	chr6:100417654-100417677	0	GAGTTTGCCCTGGACAACATGCTT	1	2	4	AC2	-	.
chr6	100418042	100418069	chr6:100418042-100418069	0	GAACATTTCTAGAAGAAAGAACAATTTT	1	2	8	AA2	1.0	.
chr6	100421066	100421087	chr6:100421066-100421087	0	AAGTTAGCCCTATAACTAGCTT	1	2	2	AC2	-	.
chr6	100421393	100421412	chr6:100421393-100421412	0	TAACTAGTTTAAGCAGGATT	2	3	0	BCD2	-	.
chr6	100422991	100423014	chr6:100422991-100423014	0	AAGCTTTCTTTTAAAAAAATGTTC	1	2	4	AA2	1.0	.
chr6	100428872	100428902	chr6:100428872-100428902	0	CTACATGCTGTAATTGCATGTAAACATGCTC	1	3	11	CCD1	-	.
chr6	100429218	100429246	chr6:100429218-100429246	0	AAATTAGCCTGGCGTGGTGGCACATGCCT	1	2	9	AD2	-	.
chr6	100431312	100431339	chr6:100431312-100431339	0	TGACTTATCAAATCTCATAGACATGTTC	1	3	8	ACC2	-	.
chr6	100431754	100431785	chr6:100431754-100431785	0	GAGAAAGTTCCCTGGCCATGACGAAGATGTCT	1	2	12	AA2	1.0	.
chr6	100432846	100432870	chr6:100432846-100432870	0	GGGCATCTTGAAGCTAAACATGTTG	1	3	5	ACC2	-	.
chr6	100436195	100436219	chr6:100436195-100436219	0	AGGCATCTCAGTTACCAGCAAGCCC	1	3	5	ACC2	-	CTCF-only,CTCF-bound
chr6	100437892	100437923	chr6:100437892-100437923	0	AAAATAGTTTCCAGTCCTGATGAAACATGCTC	2	1	12	A1	-	.
chr6	100439120	100439148	chr6:100439120-100439148	0	AAACATGCTCAGTTTCAAGAATGAAGTTC	2	2	9	AD1	1.0	.
chr6	100440909	100440937	chr6:100440909-100440937	0	AGACTAAGTCAGGAGACAAAAACATGTTT	2	2	9	AD1	-	.
chr6	100442724	100442748	chr6:100442724-100442748	0	GGTCAAGTTTTTTTAAAGCATTCTC	1	2	5	AD3	-	.
chr6	100443471	100443497	chr6:100443471-100443497	0	TTGCAAGTCTTATTAGAAAGCTAGTTT	1	2	7	CD	-	.
chr6	100443637	100443668	chr6:100443637-100443668	0	AAACTAGCTCTCAACTATATTTTTGCAAGCTC	1	2	12	CD	-	.
chr6	100447446	100447470	chr6:100447446-100447470	0	GAACCAGCCTGCCTGGGACTGGCCC	1	2	5	BB2	1.0	dELS
chr6	100451484	100451516	chr6:100451484-100451516	0	TAACAGGTTTCTAAGCAGGAGAATAGCATGCTT	1	3	13	BCC2	-	.
chr6	100452921	100452947	chr6:100452921-100452947	0	ATGCCAGCCCACAGGGAGAACTTGCTT	1	2	7	BD4	-	.
chr6	100453207	100453239	chr6:100453207-100453239	0	AAGCAAGGTCCTGCACACAGCCTGGGCTGGCTT	1	2	13	BD2	2.0	dELS,CTCF-bound
chr6	100456065	100456096	chr6:100456065-100456096	0	AAGGAAGCTTTTGCCTTCCCGGAGGTTTGCCT	1	2	12	AA2	-	dELS,CTCF-bound
chr6	100460207	100460228	chr6:100460207-100460228	0	AAACTTGCCCCCAGACAAGGAA	1	3	2	CDD3	-	.
chr6	100461287	100461318	chr6:100461287-100461318	0	AGGCTTGCTCTTTTAAAAACAAAAACAAAACA	1	3	12	ACD2	-	.
chr6	100462002	100462029	chr6:100462002-100462029	0	AAGTTTTCCTTTAGCTTGGAGCATGTTT	2	2	8	AA1	1.0	pELS
chr6	100462049	100462071	chr6:100462049-100462071	0	GAGCATGTTTTGCAGGCTTTTTG	1	2	3	AC3	2.0	pELS
chr6	100468344	100468368	chr6:100468344-100468368	0	GGACAAGTTATCTAGGGACATATTA	1	3	5	ACC1	-	dELS
chr6	100473890	100473914	chr6:100473890-100473914	0	AAATTTGTTTAGTGAGGGCATATCC	1	2	5	AA2	1.0	.
chr6	100474066	100474096	chr6:100474066-100474096	0	GGAAATGCTTTAAAAAGAGCCAAGTATGCTT	1	2	11	AA2	1.0	.
chr6	100474686	100474718	chr6:100474686-100474718	0	AAGCTGGCCTGGATTTCTTCTTGAAACTTTTTT	1	2	13	AB2	-	.
chr6	100475927	100475959	chr6:100475927-100475959	0	AATCGTGTCTCTCTCTGTCACCCAGGCATGCTG	1	3	13	BCD1	2.0	.
chr6	100479623	100479655	chr6:100479623-100479655	0	GTACAAGTTTGCCACCTATAGGTGGACATTTTC	1	2	13	AD3	-	dELS,CTCF-bound
chr6	100480575	100480602	chr6:100480575-100480602	0	AAAGTAGCCCACACTGGTGGGCTATTTT	1	2	8	AA2	-	.
chr6	100480892	100480924	chr6:100480892-100480924	0	GAGCTAATTTGAATAAAACAAAAAAGCTGGCCT	1	2	13	AB2	3.0	dELS
chr6	100482612	100482634	chr6:100482612-100482634	0	TACCTTGTCTAGGTGACATGTCT	1	3	3	CCD1	-	.
chr6	100484116	100484140	chr6:100484116-100484140	0	AGACTTTCCTAACTGAAGCATATTT	1	2	5	AA2	1.0	.
chr6	100486785	100486808	chr6:100486785-100486808	0	AAACTTCTCTTTGGGAACTGGTTT	1	2	4	AB2	-	.
chr6	100487498	100487529	chr6:100487498-100487529	0	TAACAAGCCCTAAAAGGAATCGAGGGAAGTCT	1	2	12	AC2	2.0	.
chr6	100488812	100488843	chr6:100488812-100488843	0	GAGCTAACCTCTTTTATTAGGTGAACTTTTTC	1	2	12	AA2	1.0	.
chr6	100493743	100493771	chr6:100493743-100493771	0	AAACATGTCATACTAGTGTAGACAAATCA	1	3	9	ACC1	-	.
chr6	100500468	100500495	chr6:100500468-100500495	0	AAACATTTTTGTTCCTAAGAACTTTTTC	1	2	8	AA2	1.0	.
chr6	100501074	100501096	chr6:100501074-100501096	0	AGAATTGTCCACGGAGAATGTTC	1	2	3	AA2	1.0	.
chr6	100502391	100502417	chr6:100502391-100502417	0	AAACTAGCCAGGCATGGTGGCATGTGC	1	3	7	CCD1	-	.
chr6	100502616	100502642	chr6:100502616-100502642	0	AACCTAGCTTAAAAACAAAACTTATTC	1	2	7	AD3	-	.
chr6	100503471	100503490	chr6:100503471-100503490	0	AAACTAGCTAGAACAATCCT	2	2	0	AC2	-	.
chr6	100504512	100504533	chr6:100504512-100504533	0	AAGCTAGCTCATGAAATAATTT	1	2	2	AA1	-	.
chr6	100507216	100507246	chr6:100507216-100507246	0	AGGCTACCCTTTGTGAAGGCAGGATATGTTT	1	2	11	AA2	-	.
chr6	100508989	100509010	chr6:100508989-100509010	0	TGACAAGTCCTAACACTTGTCA	1	3	2	CCD2	-	.
chr6	100511922	100511948	chr6:100511922-100511948	0	GGGCTTATTCTAGATATGGGAAAGCCC	1	2	7	AA2	1.0	.
chr6	100513359	100513378	chr6:100513359-100513378	0	AAACAAGTTAAAAAATGTCT	3	2	0	AC2	-	.
chr6	100514066	100514094	chr6:100514066-100514094	0	GAAGTAGTCCTGATGAACCAAACTACCCC	1	2	9	AA2	1.0	.
chr6	100514152	100514182	chr6:100514152-100514182	0	TAACTTGTCTTATCAATCTGAAATCATGTCT	1	2	11	CD	-	.
chr6	100515361	100515382	chr6:100515361-100515382	0	AGTCTTGCTCAAAAATAAGTTC	1	2	2	AD2	-	.
chr6	100515567	100515588	chr6:100515567-100515588	0	AAGATTGCTTGGAGACATGATC	1	2	2	AD3	1.0	.
chr6	100515820	100515843	chr6:100515820-100515843	0	GGACAAGCTACATGAGGCTTTTCG	1	3	4	ACC1	-	.
chr6	100517186	100517209	chr6:100517186-100517209	0	GGACTTTCCTGAGGAGACTTGCTG	1	2	4	AC2	2.0	.
chr6	100518387	100518417	chr6:100518387-100518417	0	GGGCTAGCTACATAAAATTGGTAGCTAGCAT	1	3	11	CCD1	-	.
chr6	100520826	100520847	chr6:100520826-100520847	0	GAAATTGCCTAAGGGCACGTTT	1	2	2	AB3	-	dELS
chr6	100521464	100521492	chr6:100521464-100521492	0	AGTTATGCTTCAGTGCATGAAACATGCTT	1	2	9	AD4	-	.
chr6	100521541	100521571	chr6:100521541-100521571	0	AAACATGTTCTAATTGATGGTAATCAGGTTC	2	2	11	BD1	-	.
chr6	100521708	100521738	chr6:100521708-100521738	0	GGCCTGGTTTTCAGTTTGAGTGGGCAAGCCC	1	2	11	BD1	-	.
chr6	100521963	100521991	chr6:100521963-100521991	0	GAGCATGCCTGAGTTTCCCAAGTAACCCC	2	2	9	AA1	-	.
chr6	100522871	100522895	chr6:100522871-100522895	0	GAACCTGACTTCAAAGGGCTTGCTT	1	2	5	BD1	1.0	.
chr6	100528348	100528380	chr6:100528348-100528380	0	AGATTTGTTTTTGCAAATATAGGAAGGTTGTTT	1	2	13	AA2	1.0	.
chr6	100528567	100528597	chr6:100528567-100528597	0	AGACTTGTCTGCTCATCCTATGGAGTAGTCA	1	2	11	AC1	2.0	.
chr6	100529096	100529119	chr6:100529096-100529119	0	AAACTAACCTAAGGAGGCAAACCT	1	2	4	AA2	-	.
chr6	100531233	100531260	chr6:100531233-100531260	0	GGGCTTGTCTTCTAGTCTGGGCTGCTCT	1	2	8	AB4	1.0	.
chr6	100531455	100531485	chr6:100531455-100531485	0	GAACTTCTTAAACTACGCTTTGGGCTAGTTG	1	3	11	ACC2	-	.
chr6	100531731	100531750	chr6:100531731-100531750	0	GAACTAGTCTGCGCTTACCT	2	2	0	AD1	2.0	.
chr6	100533556	100533575	chr6:100533556-100533575	0	AAACTTTCCCAAACTAACTC	1	2	0	AA2	1.0	.
chr6	100538868	100538889	chr6:100538868-100538889	0	AAAAATGTTTAGAAACATGTCC	2	1	2	A1	1.0	.
chr6	100543283	100543302	chr6:100543283-100543302	0	AGAAAAGTCTATACATGTTC	3	2	0	AD2	1.0	.
chr6	100550430	100550451	chr6:100550430-100550451	0	GAACATCTTTCTAAATATGTTT	1	2	2	AA2	1.0	dELS
chr6	100550467	100550490	chr6:100550467-100550490	0	ATACATTTTTCATAAGGCTTGCCT	2	2	4	AD1	1.0	dELS
chr6	100557026	100557058	chr6:100557026-100557058	0	GGGCATGATGAACACAAGATTTTAGACATGTTG	1	3	13	CCD2	1.0	.
chr6	100558777	100558801	chr6:100558777-100558801	0	TATCCAGCCCCTCTTAGACTTGCTT	1	3	5	BCD1	-	.
chr6	100558980	100559005	chr6:100558980-100559005	0	GAGCATACTCTTGGTAAAACAAGATT	1	2	6	AD2	-	.
chr6	100560417	100560438	chr6:100560417-100560438	0	TAACTAGCTTTGTAGCATCTTC	2	3	2	ACC1	-	.
chr6	100560481	100560503	chr6:100560481-100560503	0	GAGCTTGTTTTACAAGCATAACA	1	3	3	ACD2	1.0	.
chr6	100566126	100566156	chr6:100566126-100566156	0	AAACCTGTCTAGAGTAAGGTCAGATATGTTC	1	2	11	AB2	2.0	.
chr6	100571255	100571275	chr6:100571255-100571275	0	AGGCTTTCTCATGACTTGCTC	1	2	1	AC2	-	.
chr6	100576511	100576534	chr6:100576511-100576534	0	AAAAAAGTTCTAAGGAGCTACCTT	1	2	4	AA2	1.0	.
chr6	100581424	100581456	chr6:100581424-100581456	0	GGGGTTGTTTGTTTTTTTCTTGTAAATTTGTTT	1	2	13	AA2	1.0	.
chr6	100585542	100585571	chr6:100585542-100585571	0	AGAATAGTTTGATCGTCTGAAGACTTCTTC	1	2	10	AA2	1.0	.
chr6	100586255	100586278	chr6:100586255-100586278	0	AGCTTTGTTTACCTAAGCAAGCCT	1	2	4	AD4	2.0	.
chr6	100588353	100588375	chr6:100588353-100588375	0	ATACTAATTTAAGAGGCATGCCC	2	2	3	AD1	-	.
chr6	100590014	100590037	chr6:100590014-100590037	0	AAACTTGTTCACAGAATCATGGCT	1	2	4	DD1	-	.
chr6	100603926	100603955	chr6:100603926-100603955	0	CAAGTTGTTCTGGTGTCATAAAACAAGCTG	1	3	10	ACC1	-	.
chr6	100605275	100605300	chr6:100605275-100605300	0	CAACTTGCTCAAGATCAAGCAAGTAA	1	3	6	CCD1	-	.
chr6	100607549	100607573	chr6:100607549-100607573	0	GAACTTATTGGCCCTGAACAAGTCA	1	3	5	ACC2	-	.
chr6	100609710	100609738	chr6:100609710-100609738	0	AGACTAGCCTGGCCAACATGGAGAAACCT	1	2	9	AA1	-	.
chr6	100610251	100610283	chr6:100610251-100610283	0	AAGCATGCTTGCAATATACTTAGTAGCTTGTCT	2	1	13	C2	-	.
chr6	100611765	100611795	chr6:100611765-100611795	0	GTACTTTTCTAGATGGAGAGGAGACAAGTTT	1	2	11	AD1	-	.
chr6	100613086	100613105	chr6:100613086-100613105	0	AAGCATGCTTAAATTTGTCT	3	1	0	A2	-	.
chr6	100613752	100613776	chr6:100613752-100613776	0	AGACTATTTTCCATAGAGGTTGTTC	1	2	5	AA2	-	.
chr6	100618027	100618052	chr6:100618027-100618052	0	TAACATGTCCAAAATATAACTTCTTC	1	3	6	ACC1	-	dELS
chr6	100619363	100619395	chr6:100619363-100619395	0	AAACTTATCCTGATGAAGAAATTGGGCTATTTT	1	2	13	AA2	2.0	.
chr6	100625759	100625790	chr6:100625759-100625790	0	AATCAAGTCCTGTCAAGTGACGGAAAATGTCT	1	2	12	AD2	-	.
chr6	100627115	100627147	chr6:100627115-100627147	0	AAACATGTTTCAATAAAATAGGAGTGCTATTCT	2	2	13	AD1	-	.
chr6	100627600	100627619	chr6:100627600-100627619	0	AGGCTTGTTCATACTAGCCA	3	2	0	CD	-	.
chr6	100630373	100630402	chr6:100630373-100630402	0	TAACATCCCTATCCTATAGACAGCTAGTTC	1	3	10	ACC2	-	.
chr6	100631984	100632016	chr6:100631984-100632016	0	AAACTAGCCCATAATTCCAATCACAACATCTCT	1	2	13	AC1	1.0	.
chr6	100636172	100636196	chr6:100636172-100636196	0	GAGCAATTCTATCAAAAGCAATTCT	1	2	5	AA2	-	.
chr6	100636577	100636604	chr6:100636577-100636604	0	GATTAAGCTTAGGGAGGAAGGCATGTCG	1	3	8	ACD1	1.0	.
chr6	100636652	100636681	chr6:100636652-100636681	0	AGCCAAGTTTTGAATGCAAAGGACAAGTTC	1	1	10	D1	-	.
chr6	100636815	100636835	chr6:100636815-100636835	0	AGCCTACTCTAGAGCAAGCCC	1	2	1	AD1	1.0	.
chr6	100636886	100636906	chr6:100636886-100636906	0	AGAAAAGTTTGAAGCTTGTTT	1	1	1	A1	-	.
chr6	100639330	100639358	chr6:100639330-100639358	0	AAGCATGACTGAGTAAACAAAACCTGCCC	1	2	9	BD2	-	.
chr6	100643624	100643648	chr6:100643624-100643648	0	CAGCATGTTACCATACAGCATGTTA	1	4	5	CCCC	-	.
chr6	100644636	100644658	chr6:100644636-100644658	0	AGTCTTGTTCAGCAAGCATCTCT	1	2	3	AD3	-	.
chr6	100646897	100646920	chr6:100646897-100646920	0	TGACATTCTTGACCTGGCATGTTT	1	3	4	ACC2	-	.
chr6	100647313	100647336	chr6:100647313-100647336	0	AAAATTGTCTCAAAGGGCTAGCCC	1	1	4	A1	1.0	.
chr6	100647412	100647442	chr6:100647412-100647442	0	GAGCAATTTCAAAAAGAGCACGGACAATTCT	1	2	11	AA2	-	.
chr6	100657398	100657430	chr6:100657398-100657430	0	TTTCTAGTCTACTTAGGTAAATGAAACTAGTTT	1	3	13	CDD2	-	.
chr6	100658606	100658630	chr6:100658606-100658630	0	AAACTACCTTGGCACAGGCATTTCT	1	2	5	AA2	-	.
chr6	100662413	100662438	chr6:100662413-100662438	0	TGATATGCCCATTAGAAAACAAGTTT	1	2	6	AC3	-	.
chr6	100662975	100663006	chr6:100662975-100663006	0	TGGCTTTTCTGAGTATATTTTCCAACAAGTCC	1	3	12	ACC2	-	.
chr6	100667673	100667693	chr6:100667673-100667693	0	AGAATTGTTTCAAGCTAATCC	1	2	1	AA2	1.0	.
chr6	100671245	100671268	chr6:100671245-100671268	0	AAACTTGTTTACTATAAGATGCCT	1	2	4	AC1	-	.
chr6	100672997	100673024	chr6:100672997-100673024	0	AGACTAGCCTAATCCCAATAACTAATTT	1	2	8	AC1	1.0	.
chr6	100675437	100675467	chr6:100675437-100675467	0	GAAGCTGCTCATGCAAAATTAAAGCAAGCTG	1	3	11	ABC1	-	.
chr6	100676516	100676539	chr6:100676516-100676539	0	AAACTACTCCTGGGAGACTTTCCT	1	2	4	AA2	-	.
chr6	100678233	100678255	chr6:100678233-100678255	0	AAGGTGGCTCTCAAGGCTTGTCT	1	2	3	AB1	-	CTCF-only,CTCF-bound
chr6	100679145	100679172	chr6:100679145-100679172	0	GAGCATGTGTACACTGAGTAACAAGCTG	1	3	8	CCD2	1.0	.
chr6	100686597	100686620	chr6:100686597-100686620	0	AAACTTATTTATAATAACTAGTCC	1	2	4	AC2	2.0	.
chr6	100689929	100689951	chr6:100689929-100689951	0	AAGCTATTCTGAAAGATTAGCTT	1	2	3	AA2	-	.
chr6	100691773	100691803	chr6:100691773-100691803	0	AGACTAATCTATATAACATATAGACTTGTGC	1	2	11	AD2	1.0	.
chr6	100691871	100691890	chr6:100691871-100691890	0	AGATAAACTTGGGCAAGTTC	1	2	0	AA1	1.0	.
chr6	100694655	100694678	chr6:100694655-100694678	0	AAGCTAGCTTGAAGGGGCTTCCAC	1	2	4	AD4	1.0	.
chr6	100695913	100695937	chr6:100695913-100695937	0	AAGTTAGCCTATGGCAGGCTACCTT	1	2	5	AA2	1.0	.
chr6	100697095	100697116	chr6:100697095-100697116	0	TAGCAAGTCAGAAAACATGCAT	2	3	2	CCD1	1.0	.
chr6	100698660	100698684	chr6:100698660-100698684	0	GAGCAAATTTACATAAAAAATGTTT	1	2	5	AA2	-	.
chr6	100699647	100699678	chr6:100699647-100699678	0	GGGAAAGTTTGGATCTCCCTAGAGACTTGTTG	1	2	12	AC2	-	.
chr6	100700088	100700110	chr6:100700088-100700110	0	GAAAATGTCTCTGGGGCATGTCA	1	2	3	AC2	1.0	.
chr6	100700834	100700859	chr6:100700834-100700859	0	TAACTTGCTTTTGATTTTACAAGCCC	1	3	6	CCD2	-	.
chr6	100708483	100708506	chr6:100708483-100708506	0	AGGGATGCCTCAAGAGACATCCCT	1	2	4	AA2	-	.
chr6	100710428	100710454	chr6:100710428-100710454	0	AAACTAGCCCTCCAACTGACTTTGTCC	1	2	7	AD1	-	.
chr6	100711526	100711548	chr6:100711526-100711548	0	AGACTAGCCTGACCAACATGGTG	1	3	3	CCD1	1.0	.
chr6	100713421	100713446	chr6:100713421-100713446	0	AAACAGGCTTAACATAGAGGATGTTT	1	2	6	AB2	-	.
chr6	100714769	100714789	chr6:100714769-100714789	0	AAAAATGCCTCAAGAATGCTC	1	2	1	AA2	1.0	.
chr6	100717848	100717875	chr6:100717848-100717875	0	AAGCTACTTTCTATAGGAGGACTTACTC	1	2	8	AA2	-	.
chr6	100718520	100718541	chr6:100718520-100718541	0	AGGCAAGGTGGGCGGCTTGCTT	1	3	2	CCD2	2.0	.
chr6	100718557	100718576	chr6:100718557-100718576	0	AGACAAGCCTAGGCAACATG	2	3	0	ACD2	-	.
chr6	100721415	100721445	chr6:100721415-100721445	0	AAAATAGCTCTCCTTTGTGTAAATCATGCCC	1	2	11	AD2	-	.
chr6	100721714	100721734	chr6:100721714-100721734	0	AAACAAGTCCCAAATATTTCT	2	2	1	AA1	-	.
chr6	100723772	100723798	chr6:100723772-100723798	0	TGACATGTTTATGGGCAAAAGATGTTT	1	2	7	AC2	1.0	.
chr6	100725491	100725519	chr6:100725491-100725519	0	AAACATATTTATCCCTTCAAAATAAGCTT	1	2	9	AA2	1.0	.
chr6	100726200	100726228	chr6:100726200-100726228	0	AACAATGCTTTTCATTGAAAAACATGCCC	1	2	9	AD4	1.0	.
chr6	100727268	100727293	chr6:100727268-100727293	0	CAACAAGCCCTATATCAAACATACCA	1	3	6	ACC1	-	dELS
chr6	100727346	100727369	chr6:100727346-100727369	0	AGACTTGTCCCAAAAGGAATTTTT	2	2	4	AA1	-	dELS
chr6	100730428	100730448	chr6:100730428-100730448	0	GAGCAACCTTCAAGAATGCTT	1	2	1	AA2	-	.
chr6	100731607	100731633	chr6:100731607-100731633	0	TGACTAATTTGTGGTAGCAACTTGTCC	1	3	7	ACC2	1.0	.
chr6	100733857	100733886	chr6:100733857-100733886	0	TAGCTTGTTCTTCTCCCCTAAAACATACAT	1	3	10	ACD2	2.0	.
chr6	100741800	100741830	chr6:100741800-100741830	0	TAGCTTCTTTGTACTAGGCTACAACATGCTC	1	3	11	ACC2	1.0	.
chr6	100746966	100746996	chr6:100746966-100746996	0	AGGCAAACCTACTAGTTGGAAGGAAATGCTT	1	2	11	AA2	-	.
chr6	100750120	100750147	chr6:100750120-100750147	0	AAACTTGCTTCAGATCAAGAACTACTTG	1	2	8	AC3	1.0	.
chr6	100752439	100752471	chr6:100752439-100752471	0	AGAAATGTTTCCAGAATCCTTTTGAAGTAGTTT	1	2	13	AA2	1.0	.
chr6	100754901	100754931	chr6:100754901-100754931	0	TCTCTTGCCTGCTGCCATGTAAGACATGTCT	1	3	11	CDD2	-	.
chr6	100755202	100755223	chr6:100755202-100755223	0	CAGCATTTCTCAAAGCAAGTTC	1	2	2	AC1	-	.
chr6	100756216	100756238	chr6:100756216-100756238	0	AAACTTCTTTGTACGACAAGTTA	1	3	3	ACC2	1.0	.
chr6	100759083	100759111	chr6:100759083-100759111	0	GGGGTTGTTTTCTTCTTGTAAATATGTTT	1	2	9	AA2	-	.
chr6	100765291	100765313	chr6:100765291-100765313	0	AAGATAACCTGAAAAACTAGTTC	1	2	3	AA1	-	.
chr6	100767253	100767285	chr6:100767253-100767285	0	CAGCATGTTCTCATTGGTGTTGTAGGCAGTCTC	1	3	13	ABC2	-	.
chr6	100772172	100772195	chr6:100772172-100772195	0	CACCTAGCCCAATCTAGCAAGTTT	1	3	4	CCD1	1.0	.
chr6	100774702	100774721	chr6:100774702-100774721	0	GGTCTTGCTCAGACTGGTCT	2	2	0	BD3	-	dELS,CTCF-bound
chr6	100774830	100774850	chr6:100774830-100774850	0	AGGCATGTTTAAAATTAGATT	2	2	1	AD1	-	dELS,CTCF-bound
chr6	100775638	100775665	chr6:100775638-100775665	0	GAACATGCTGAATAGAAACAGCAAGTTA	1	3	8	CCC	-	.
chr6	100776794	100776821	chr6:100776794-100776821	0	GAACATGCTGTCCCTCCCAAACTAGTGT	1	2	8	CD	-	.
chr6	100777486	100777514	chr6:100777486-100777514	0	CAACATGTTTACTAATTTAAAAATTGTTT	1	2	9	AC2	-	.
chr6	100781713	100781734	chr6:100781713-100781734	0	AAGGTAGTTTCAAAACATACTT	1	2	2	AA2	-	.
chr6	100783061	100783088	chr6:100783061-100783088	0	AAACATGTCTGATTTAGTGGAAAAGCCT	1	1	8	A2	1.0	.
chr6	100783271	100783296	chr6:100783271-100783296	0	TGGCTAGTTCCTCAAAGGACTTCCCA	1	3	6	ACC1	-	.
chr6	100786205	100786236	chr6:100786205-100786236	0	CAACATGTCAGATGTCATTCTGAAACATCTTC	1	3	12	ACC1	-	.
chr6	100788018	100788042	chr6:100788018-100788042	0	AGACATTTTGTGAAAAAACAAGTCA	1	3	5	ACC2	-	.
chr6	100791791	100791823	chr6:100791791-100791823	0	AAACTTGTTTCCCTTGAATCCTGGAAAATATTT	2	2	13	AA1	-	.
chr6	100792728	100792748	chr6:100792728-100792748	0	CAGCATGTCCTAAACAAGTTC	3	1	1	C1	-	.
chr6	100793744	100793773	chr6:100793744-100793773	0	TAACTTGCCTAAAGGTTAAGTAACTTGCCT	1	2	10	CC	-	.
chr6	100793831	100793857	chr6:100793831-100793857	0	GGTCTTGCTCCTAACTAACACTTGCTC	1	2	7	DD2	-	.
chr6	100797088	100797109	chr6:100797088-100797109	0	AGAAAAGTTTAAAAGCCTGTTT	1	2	2	AB2	-	.
chr6	100799639	100799670	chr6:100799639-100799670	0	AGGCAATTATAAAAGATATTGGGAGCTAGCCT	1	2	12	AD1	1.0	.
chr6	100804029	100804054	chr6:100804029-100804054	0	AGTCAAGCTTTTATAAAAATAAGTTT	1	2	6	AD2	-	.
chr6	100804810	100804840	chr6:100804810-100804840	0	AAATTAGTCCAGCCACTATGAAAAGTAGTTT	1	2	11	AA2	2.0	.
chr6	100810191	100810212	chr6:100810191-100810212	0	AGGCATGCTCTTTCACATGTCC	2	2	2	CD	1.0	.
chr6	100812163	100812189	chr6:100812163-100812189	0	AAGCAAGCAGGCAACAATAACTAGCCC	1	3	7	CCD2	1.0	.
chr6	100825151	100825173	chr6:100825151-100825173	0	GGATATGTTTTTCAAGCTTGTCC	2	1	3	A1	3.0	.
chr6	100828012	100828039	chr6:100828012-100828039	0	AAACTTATTTCTCATAAGAAAAATGTTT	1	2	8	AA2	-	.
chr6	100838068	100838096	chr6:100838068-100838096	0	AAAAAAGTTTTTAAAAATTAAAGTTGTTC	1	2	9	AA2	1.0	.
chr6	100839374	100839401	chr6:100839374-100839401	0	AAACTTGTCTTACTCCTTGAGCAACCAT	1	2	8	AD4	-	.
chr6	100848323	100848345	chr6:100848323-100848345	0	GTGCAAGCCTCCTGGAGATGTTC	1	2	3	AD2	-	.
chr6	100851178	100851207	chr6:100851178-100851207	0	ACATTAGTCTTCTAACTCCTAAACAAGTTA	1	3	10	ACD1	-	.
chr6	100851918	100851945	chr6:100851918-100851945	0	CGGCTTGTCTTCCCTAAGGGGCAACCAC	1	3	8	ACD2	-	dELS
chr6	100852997	100853026	chr6:100852997-100853026	0	AAAAAAGTCAAAAGTGAAAGAGGCTTGCCA	1	3	10	ACC1	-	.
chr6	100854050	100854073	chr6:100854050-100854073	0	AAACTAGTCTCATGAATCTTGCTA	1	2	4	CD	-	.
chr6	100854567	100854587	chr6:100854567-100854587	0	AAAATAGTTCAAGGCATTTCC	1	2	1	AA2	-	.
chr6	100855316	100855335	chr6:100855316-100855335	0	CATGTTGTCCAGGCTAGTCT	2	3	0	ACD1	-	.
chr6	100856170	100856193	chr6:100856170-100856193	0	GAACTTGTCAGATGAAACAAATTA	1	3	4	ACC1	-	.
chr6	100859809	100859833	chr6:100859809-100859833	0	AAACAGGTCTTTTTATGACAAGTTG	1	3	5	BCC2	-	.
chr6	100859845	100859875	chr6:100859845-100859875	0	AAACTAGTTCATTTCTGGCTGAGTCTTGATT	1	2	11	DD1	-	.
chr6	100861487	100861512	chr6:100861487-100861512	0	GGACATTTTCCACATGAGACTAATCC	1	2	6	AA2	-	.
chr6	100864414	100864438	chr6:100864414-100864438	0	AGATATGTTTAATAAAAGCTTCTTT	1	2	5	AA2	1.0	.
chr6	100866738	100866764	chr6:100866738-100866764	0	AGAGAAGCCTCAGAAGAAACCAAGCCT	1	2	7	AD2	-	.
chr6	100868973	100868992	chr6:100868973-100868992	0	GTACTAGTTTAAGATTGCTT	2	2	0	AD2	-	dELS
chr6	100874985	100875010	chr6:100874985-100875010	0	CAACATGTCTCAAATTAGGCACTTTT	1	3	6	ABC2	-	.
chr6	100877988	100878012	chr6:100877988-100878012	0	AAACATGGCTGTGTAGGACATGCTG	1	2	5	CD	1.0	dELS
chr6	100878347	100878379	chr6:100878347-100878379	0	GGACAGGCTCATAACTATAAAGCAGATTAGTCT	1	2	13	AB2	-	.
chr6	100879720	100879745	chr6:100879720-100879745	0	AAACAAGCTTTGAAAAAGAAAAACTT	1	2	6	AA1	-	.
chr6	100880920	100880939	chr6:100880920-100880939	15	TGACAGGTCGGGACTTGCCC	2	3	0	BCC2	1.0	pELS
chr6	100882840	100882865	chr6:100882840-100882865	0	TGGCTTGTCCAAACTGAGACATGCAA	1	3	6	CCD1	-	.
chr6	100887337	100887359	chr6:100887337-100887359	0	CAGCAAGTCTAGAGAGCAAGCAG	1	3	3	CCD1	-	.
chr6	100892732	100892762	chr6:100892732-100892762	0	AAGCATGCCTGTGGGTTGGTTGGGCAAGCAG	1	2	11	CD	-	dELS
chr6	100896033	100896060	chr6:100896033-100896060	0	TGACATGTTTAGCTGCATGGGATTGCCA	1	3	8	ACC2	-	.
chr6	100896577	100896598	chr6:100896577-100896598	0	GAACAAAATCCGGAGCATGTTT	2	2	2	AD1	1.0	.
chr6	100896614	100896642	chr6:100896614-100896642	0	TGGCTTTTCCAGAATATGGAAACTAGTTA	1	3	9	ACC2	3.0	.
chr6	100900772	100900793	chr6:100900772-100900793	0	GGCCTTCTCTTTGAGCAAGCCC	1	2	2	AD1	-	.
chr6	100901863	100901888	chr6:100901863-100901888	0	TGACTTGCTGAACACTTAACTTGCTG	1	4	6	CCCC	1.0	.
chr6	100902832	100902859	chr6:100902832-100902859	0	TAGCAAGTTTGTGTGTTGAGACAACCTT	1	2	8	AC2	1.0	.
chr6	100903736	100903758	chr6:100903736-100903758	0	CGCCATGTTGGCCAAACTAGTCT	1	3	3	CCD1	1.0	.
chr6	100903913	100903945	chr6:100903913-100903945	0	TGGCAAGTTCCAGTAAAGGATTAAAACAAACTT	1	2	13	AC2	-	.
chr6	100904148	100904168	chr6:100904148-100904168	0	CGACTTGCCTAAGGCATGCCA	3	2	1	CC	1.0	.
chr6	100906975	100906999	chr6:100906975-100906999	0	TGACATTCTCTGCAAAAGCAAGTCC	1	2	5	AC1	1.0	.
chr6	100908965	100908993	chr6:100908965-100908993	0	GAGTTTGTTTTTTTCTTGTAAATTTGTTT	1	2	9	AA2	2.0	.
chr6	100912782	100912813	chr6:100912782-100912813	0	CACATAGTCCTGTATTTCTTGGAGGCTTGTTT	1	3	12	ACD1	-	.
chr6	100913058	100913086	chr6:100913058-100913086	0	GAACATGCTCCTATAGCTTGGAGAAGTTT	1	1	9	A2	-	.
chr6	100916439	100916468	chr6:100916439-100916468	0	AAACATCCTTGAGGTTATTTAAACATTTCT	1	2	10	AA2	-	.
chr6	100916811	100916839	chr6:100916811-100916839	0	ATAAATGTTTTCTCAAAGGAAACAAGTTA	1	3	9	ACD1	-	.
chr6	100918682	100918711	chr6:100918682-100918711	0	GACCATGTCTGGGCTGCACAGGTCTAGTCC	1	2	10	DD2	1.0	.
chr6	100919455	100919476	chr6:100919455-100919476	0	GGACAAGCTACTTAACATCTCT	2	3	2	ACC1	-	.
chr6	100919661	100919692	chr6:100919661-100919692	0	GAAATAGTCCCAAGCATAGATGGAACATATTT	1	2	12	AA2	-	.
chr6	100921182	100921205	chr6:100921182-100921205	0	AGACTTTCCTTTGTAGGGAAGTTT	1	2	4	AA2	-	.
chr6	100921693	100921725	chr6:100921693-100921725	0	AAACAAATTTATAAGAGAAAAACAAACAATCCC	1	2	13	AA2	-	.
chr6	100922228	100922254	chr6:100922228-100922254	0	GAGCAAGTCTTTCGCAGGAACATGGAT	1	2	7	DD4	-	.
chr6	100923594	100923617	chr6:100923594-100923617	0	AGACAATTCTCCATGAACATTTTC	1	2	4	AA2	-	dELS,CTCF-bound
chr6	100923772	100923804	chr6:100923772-100923804	0	GGATTTGTTTACATTTCAGAATAAAACATACCC	1	2	13	AA2	-	.
chr6	100926096	100926117	chr6:100926096-100926117	0	AAACATCTTTTCAGAGTAGCTT	1	2	2	AA2	-	.
chr6	100934564	100934591	chr6:100934564-100934591	0	AGGCATGTTTCAGTCAATAAACTAAACA	1	3	8	ACD2	1.0	.
chr6	100935329	100935351	chr6:100935329-100935351	0	AAAATTGTTTTCAAAGTATGCCT	1	2	3	AA2	1.0	.
chr6	100937084	100937111	chr6:100937084-100937111	0	AGGCTTGTTTTTCATTTTAAACTCTTCT	1	2	8	AB4	2.0	.
chr6	100940131	100940154	chr6:100940131-100940154	0	GAACATGCTGATTTGAGCTTGCTA	1	2	4	CC	-	.
chr6	100942540	100942564	chr6:100942540-100942564	0	CAACTTGATTGTGGTGGACAAGCTT	1	2	5	CD	1.0	.
chr6	100947091	100947116	chr6:100947091-100947116	0	GGATTAGTCCTAGGGTGATCAAGCCT	1	2	6	AD2	-	.
chr6	100947508	100947529	chr6:100947508-100947529	0	ACACATGCCCCCTAACATGTTG	2	3	2	CCD1	2.0	.
chr6	100948557	100948587	chr6:100948557-100948587	0	GAGCAAGCTATTTCTCAGAGGCAACTAGATT	1	3	11	CCD1	-	.
chr6	100948897	100948927	chr6:100948897-100948927	0	GAGCATGCCCTTCCTGTTGATAAACTACCTC	2	1	11	A1	-	dELS
chr6	100949423	100949442	chr6:100949423-100949442	0	AAACTTATCTAAACAATTTC	1	2	0	AA2	-	.
chr6	100949787	100949818	chr6:100949787-100949818	0	AGGCATCTCGTATAACCCCCAAGGACATGCCA	1	3	12	ACC2	2.0	.
chr6	100953349	100953376	chr6:100953349-100953376	0	ACCCTAGCCTGGGCAACAGAGCAAGTCT	1	2	8	DD4	2.0	.
chr6	100957785	100957809	chr6:100957785-100957809	0	AGAATTGTTGGGGATGAACTAGTTA	1	3	5	ACC1	1.0	.
chr6	100961753	100961774	chr6:100961753-100961774	0	GAGCTTGTTATTTGGGAAGCTC	1	3	2	ACC2	1.0	.
chr6	100962944	100962967	chr6:100962944-100962967	0	GGGCTTATTTTTTAAGATTTGCTT	1	2	4	AA2	2.0	.
chr6	100964677	100964698	chr6:100964677-100964698	0	AAGCTTTTTTAAAAAAATGTTT	1	2	2	AA2	1.0	.
chr6	100966205	100966226	chr6:100966205-100966226	0	GGGCAAGTTACTTAACTTCTCT	1	3	2	ACC1	-	.
chr6	100966788	100966812	chr6:100966788-100966812	0	TAATTTGTCCAGCTCAGACAAGTTA	1	3	5	ACC1	-	.
chr6	100969894	100969922	chr6:100969894-100969922	0	AAACTTCTCCAAGGTAAAGGAGGATGTTT	1	2	9	AA2	-	.
chr6	100979511	100979540	chr6:100979511-100979540	0	AAATTTGCTTTGAGCTCTCTGGGCTTTCCC	1	2	10	AA2	1.0	dELS
chr6	100980511	100980539	chr6:100980511-100980539	0	AAGCTACTCCTGAAACATGAAGATTGCTT	1	2	9	AA2	-	.
chr6	100983498	100983517	chr6:100983498-100983517	0	AAGCAAGCTTGGGCCTTTTC	3	2	0	AB1	-	.
chr6	100988088	100988117	chr6:100988088-100988117	0	GGACAAGTTACTTTTTCCCCCAACATTCCC	1	3	10	ACC1	-	.
chr6	100988768	100988790	chr6:100988768-100988790	0	AAACAAGCTTTCTGAGTATTTCT	2	2	3	AA1	-	.
chr6	100989664	100989688	chr6:100989664-100989688	0	AAGCTAGTCTAAACTGAGATTGCTG	1	2	5	AC1	1.0	.
chr6	100990284	100990311	chr6:100990284-100990311	0	AGCCCTGCCTGAGCCTTTAAACTTGTTC	1	2	8	BD4	-	CTCF-only,CTCF-bound
chr6	100993874	100993905	chr6:100993874-100993905	0	GAACCTGTCTTCTCCAAACAGAAAGGATGCTC	1	2	12	AB2	-	.
chr6	100994294	100994314	chr6:100994294-100994314	0	TGACATGCTTTAAGCTAGACT	2	2	1	CD	-	.
chr6	100994569	100994600	chr6:100994569-100994600	0	GAGCATTTTTCAGTTTTAGGAAAAACAAACTT	1	2	12	AA2	-	.
chr6	101002595	101002627	chr6:101002595-101002627	0	GAGTAAGTTTGGCGGTGCCTCAAAAGATAGTTT	1	2	13	AA2	-	.
chr6	101003727	101003755	chr6:101003727-101003755	0	GGAGTTGCTTTTCTCTTGTAAATTTGTTT	1	2	9	AA2	-	.
chr6	101007031	101007053	chr6:101007031-101007053	0	GGATTTGTTATAAAAACAAGTTA	1	3	3	ACC1	-	.
chr6	101012003	101012024	chr6:101012003-101012024	0	AAACTTTCCTGCATGCAAGTTC	1	2	2	AD2	1.0	.
chr6	101015092	101015121	chr6:101015092-101015121	0	GAACATCTTTTTCCTAGCCCAAACCAGTTC	1	2	10	AB2	-	.
chr6	101016314	101016333	chr6:101016314-101016333	0	GAACTTGGCTAGACTTGCTC	2	1	0	D2	1.0	.
chr6	101016444	101016463	chr6:101016444-101016463	0	AGGTAAGCTTAGGCTTGTTC	3	1	0	A1	1.0	.
chr6	101019227	101019246	chr6:101019227-101019246	0	AAGCAATTCCATACAAGTTT	2	2	0	AD2	1.0	.
chr6	101019821	101019840	chr6:101019821-101019840	0	GAACTAGCCCAGGCTAGCTT	4	0	0	0	1.0	.
chr6	101020192	101020219	chr6:101020192-101020219	0	AGGCAAGTACTCCACATAGGGCCTGCTC	1	2	8	BD2	-	.
chr6	101020343	101020375	chr6:101020343-101020375	0	GGAATTGTTTGTTATTGCAGCATAATCTAGCCT	1	2	13	AD2	1.0	.
chr6	101020600	101020625	chr6:101020600-101020625	0	AAGCATGTTTGTACAAAGACTTTTGC	1	2	6	AD4	1.0	.
chr6	101021803	101021824	chr6:101021803-101021824	0	AAACATGGTTTTGAGCTATTTT	1	2	2	AD2	1.0	.
chr6	101021869	101021890	chr6:101021869-101021890	0	GAAAATGCTTACAGAAAAGTTC	1	2	2	AA2	-	.
chr6	101023733	101023760	chr6:101023733-101023760	0	CAACAAGCCCTACTACTGCAGCTTGTGC	1	3	8	CCD1	-	.
chr6	101027815	101027836	chr6:101027815-101027836	0	GAGCATGCCACAGGACATACTT	1	2	2	AC2	-	.
chr6	101030288	101030316	chr6:101030288-101030316	0	GAACTTCCTCCTTTAGCTCGAAGAAGTTT	1	2	9	AA2	-	.
chr6	101030365	101030397	chr6:101030365-101030397	0	CAGCTTGTTTCATTGCTGGTGAGGAGCTTCATT	1	3	13	ACD2	-	.
chr6	101032714	101032733	chr6:101032714-101032733	1	GGCCTTGTCTTGGCATGCCC	4	2	0	CD	-	.
chr6	101033730	101033758	chr6:101033730-101033758	0	AGGAATGTTTTTGTTGTTTAAATTTGTTT	1	2	9	AA2	-	.
chr6	101034136	101034155	chr6:101034136-101034155	0	TAGCTTATTCAAACTAGTTC	2	2	0	AC1	-	.
chr6	101035962	101035990	chr6:101035962-101035990	0	GAGGAAGTCTAAACCATGGAAAAAAGTTC	1	2	9	AA2	-	.
chr6	101039382	101039401	chr6:101039382-101039401	0	GAACATTCTTAAACAAGTCT	3	1	0	A2	-	.
chr6	101041036	101041056	chr6:101041036-101041056	0	TGGCTTGTCAGAAACCTGCCT	1	3	1	BCC2	-	.
chr6	101041717	101041748	chr6:101041717-101041748	0	AAATTAGTTTTAACATTATTTGAAACATACCC	1	2	12	AA2	-	.
chr6	101041853	101041876	chr6:101041853-101041876	0	TAACTTGCTTATACAAACAGGTTG	1	3	4	BCC1	-	.
chr6	101047014	101047046	chr6:101047014-101047046	0	GGTCTTGTTTGTTTTTTTCTTGTAAATTTGTTT	1	2	13	AD2	1.0	.
chr6	101049010	101049041	chr6:101049010-101049041	0	GGGGTTGTTTCTTTTTTCTTGTAAATTTGTTT	1	2	12	AA2	1.0	.
chr6	101050840	101050861	chr6:101050840-101050861	0	GAACTTGTTAGTAGTCTAGTCA	1	3	2	CCD2	-	.
chr6	101053093	101053121	chr6:101053093-101053121	0	GAACATGCTCTTTTAGCTCAGAGGAGTTT	2	2	9	AB1	1.0	.
chr6	101058208	101058231	chr6:101058208-101058231	0	AAGAATGTTCTATTAAACTTGGCC	1	2	4	AD3	1.0	.
chr6	101058521	101058552	chr6:101058521-101058552	0	TAGCATGTCTGTCTGTTTCTCAAGGCCAGCTG	1	3	12	BCC2	1.0	.
chr6	101059099	101059120	chr6:101059099-101059120	0	TGGCTTGTCTGAAGGATTGTTT	1	2	2	AC2	1.0	.
chr6	101059929	101059949	chr6:101059929-101059949	0	AACCTTGCTTTAAAATAGTTT	1	2	1	AD2	1.0	.
chr6	101060308	101060334	chr6:101060308-101060334	0	GAGCTTGTTTCATTTTTGGGATTGTTC	1	1	7	A2	-	.
chr6	101063190	101063218	chr6:101063190-101063218	0	GAACTTCTTCGAGCTAAAGGAGCATGTTC	1	1	9	A2	-	.
chr6	101068394	101068422	chr6:101068394-101068422	0	AAACAAATTTACAAGAAACAAACAACCCC	1	2	9	AA2	-	.
chr6	101069701	101069730	chr6:101069701-101069730	0	GAATTAGCCTGGTGAAGCTAGGGCTAATTT	1	2	10	AA2	1.0	dELS,CTCF-bound
chr6	101070008	101070030	chr6:101070008-101070030	0	CAACATGTTGGCCAGGCTGGTCT	1	3	3	BCC1	1.0	.
chr6	101071792	101071812	chr6:101071792-101071812	0	TAGCTAGTGAAAAACATGCCT	1	3	1	CCD2	-	.
chr6	101073547	101073575	chr6:101073547-101073575	0	AGGCCAGCCTATCTCCATCTGACTTGCCA	1	3	9	BCC1	-	.
chr6	101076588	101076613	chr6:101076588-101076613	0	AGACTAGTTTGTTTCTGACCAACTCT	1	2	6	AD1	-	.
chr6	101078306	101078327	chr6:101078306-101078327	0	AGAAAAATCTGAAGGCTTGTTC	1	2	2	AA1	-	.
chr6	101078681	101078708	chr6:101078681-101078708	0	GAACATCTCTGTATACATAAGCATTTCC	1	2	8	AA2	-	.
chr6	101078828	101078860	chr6:101078828-101078860	0	AAAATAGCTTTATGTTTAAGAATAAAGATGTTT	1	2	13	AA2	-	.
chr6	101079436	101079456	chr6:101079436-101079456	0	GAGATTGCTCAAAACTTGCTA	1	2	1	AC2	-	.
chr6	101081820	101081848	chr6:101081820-101081848	0	GGACAAGTTACATTTGTGAGAACATATTC	1	2	9	AC2	-	.
chr6	101082412	101082442	chr6:101082412-101082442	0	GGGCAAGTTATATCTCTCACTAGCCATGTTG	1	3	11	CCD2	1.0	.
chr6	101082555	101082586	chr6:101082555-101082586	0	TAGCATGTTTTTACTCTCTTAATGGCAAATTT	1	3	12	ACC1	-	.
chr6	101085523	101085553	chr6:101085523-101085553	0	AAATTTGTTCTGGCTTTAAAAGGGTTTGTTT	1	2	11	AA2	-	dELS
chr6	101086813	101086833	chr6:101086813-101086833	0	GAGCATATCTGCAGCTTGTCC	1	2	1	AC2	-	.
chr6	101089568	101089587	chr6:101089568-101089587	0	AAAATTGTTGAGGCTAGTTT	2	2	0	AC1	1.0	.
chr6	101091140	101091168	chr6:101091140-101091168	0	AAACTTGTCATTCATATCCTGAATTGTTT	1	3	9	ACC2	1.0	.
chr6	101092842	101092872	chr6:101092842-101092872	0	CATCTTGCCCCATATCTCAGTGAACTTGCTA	1	3	11	CCD1	-	.
chr6	101093620	101093641	chr6:101093620-101093641	0	GGGCTTATTTGAGGAATAGCTT	1	2	2	AA2	1.0	.
chr6	101099701	101099733	chr6:101099701-101099733	0	AAACAAATTTACAAGAAAAAATCAAACAACCCC	1	2	13	AA2	1.0	.
chr6	101100048	101100078	chr6:101100048-101100078	0	AAGTTTGTTTCTGAAATCCGATAGCATGTCA	1	3	11	ACC1	1.0	.
chr6	101102226	101102246	chr6:101102226-101102246	0	GGGATTGCCCTGTGCTAGTTT	1	2	1	AD2	-	.
chr6	101106970	101107000	chr6:101106970-101107000	0	GGGCTAGTTTATTTAATCATTTGAGTTGCTT	1	2	11	AC1	-	.
chr6	101107391	101107421	chr6:101107391-101107421	0	CAGCAACTTTTCACACTTTGCTGGCTAGCTT	1	3	11	ACC2	3.0	.
chr6	101107577	101107602	chr6:101107577-101107602	0	AGGCTTGTCATCCCCATGACAAACTT	1	3	6	ACC1	-	.
chr6	101109288	101109317	chr6:101109288-101109317	0	AAGGAAGCTCATTGCTTTTCAAAATAGCCC	1	2	10	AA2	-	dELS,CTCF-bound
chr6	101110148	101110170	chr6:101110148-101110170	0	AAACTTATTTCCCAGTCAAGTCT	1	2	3	AD2	1.0	.
chr6	101115880	101115900	chr6:101115880-101115900	0	GGAGAAGTCTTCAGCTTGTTC	1	2	1	AC2	-	.
chr6	101116393	101116423	chr6:101116393-101116423	0	CAGCATTTTTTATTCTAGAGCAAACTTGCTA	1	3	11	ACC2	1.0	.
chr6	101119708	101119727	chr6:101119708-101119727	0	AGGCATGCACCAACATGCCA	3	3	0	CCD2	-	.
chr6	101122104	101122123	chr6:101122104-101122123	0	AAAGTTGCTGAGACATGCTT	3	2	0	AC1	1.0	.
chr6	101126832	101126856	chr6:101126832-101126856	0	AGACAAGGTCCACACAAACAAGTCA	1	2	5	CD	-	.
chr6	101127279	101127299	chr6:101127279-101127299	0	AGACTAGACTAGAAATAGCTC	1	2	1	AD2	-	.
chr6	101130043	101130064	chr6:101130043-101130064	0	AAGATTGCCTTAGGACATATCC	1	2	2	AA2	-	.
chr6	101135813	101135842	chr6:101135813-101135842	0	AGGCATTTCTTTCTTCAATCAAGCTAATCC	1	2	10	AA2	-	.
chr6	101138878	101138898	chr6:101138878-101138898	0	AAACAAGCAGTAAACAAGCTA	1	3	1	CCD2	-	.
chr6	101141117	101141139	chr6:101141117-101141139	0	GAACAGGTTTTCAGATCATGCTT	1	2	3	BD2	-	.
chr6	101143454	101143486	chr6:101143454-101143486	0	GGAGTTGTTTGCTTTTTGCTTATAAATTTGTTT	1	2	13	AA2	-	.
chr6	101144326	101144356	chr6:101144326-101144356	0	AAACATGGTCTGGCAGAAATTAGGCTAGATT	1	2	11	DD2	1.0	.
chr6	101145252	101145279	chr6:101145252-101145279	0	AAAGAAGCCCAAGGCAGAAAACATTTTT	1	2	8	AA2	-	.
chr6	101146718	101146747	chr6:101146718-101146747	0	GGAAATGTCCATAGTTTTTTAAGCATCCCC	1	2	10	AA2	1.0	dELS
chr6	101148850	101148869	chr6:101148850-101148869	0	AGGCTAGTCTGAATTTCTTT	1	2	0	AA1	-	.
chr6	101153091	101153123	chr6:101153091-101153123	0	GGGGTTGTTTGTTTTTTTCTTGTAAATTTGTTT	1	2	13	AA2	-	.
chr6	101156730	101156757	chr6:101156730-101156757	0	GGACTTGCTCTTCTCGAGGAGTATCTTT	2	2	8	AA1	-	.
chr6	101157790	101157813	chr6:101157790-101157813	0	TGCTTTGTTTACCTAAGCAAGCCT	1	3	4	ACD1	1.0	.
chr6	101161389	101161413	chr6:101161389-101161413	0	AAGCATTTTTCTGTGCAACATGTCA	1	3	5	ACC2	1.0	.
chr6	101166242	101166264	chr6:101166242-101166264	0	TAGCATCCCCTGGGGGCTTGTTA	1	3	3	ACC2	1.0	.
chr6	101182711	101182736	chr6:101182711-101182736	0	AGAAATGGTTAGAGTAGGACAAGCTT	2	2	6	AD1	-	.
chr6	101182806	101182825	chr6:101182806-101182825	0	GGACTAGCCAGAGCCTGCTC	3	2	0	BC2	-	.
chr6	101183223	101183254	chr6:101183223-101183254	0	GTTCTAGTCTAAAACCTATCACGAGCTAGCCA	1	3	12	CDD2	3.0	.
chr6	101186957	101186989	chr6:101186957-101186989	0	GGGGTTGTTTGTTTTTTTCTTGTAAATTTGTTT	1	2	13	AA2	-	.
chr6	101189321	101189349	chr6:101189321-101189349	0	AAACTTCTTTGAGCCAAAGGAGGATGTTC	1	2	9	AA2	-	.
chr6	101190475	101190500	chr6:101190475-101190500	0	ATACTAGTCTCTGATAAAACAAACTT	1	2	6	AD3	-	.
chr6	101193412	101193444	chr6:101193412-101193444	0	AAACAAATTTACAAGAAAAAAACAAACAACCCC	1	2	13	AA2	-	.
chr6	101200177	101200197	chr6:101200177-101200197	0	AAAATAGTTTTGAAGAAGTCC	1	2	1	AA2	1.0	.
chr6	101203902	101203924	chr6:101203902-101203924	0	AGATTTGCTCATTACACTTGTCT	1	2	3	AD2	-	.
chr6	101204942	101204973	chr6:101204942-101204973	0	GGACATCCTCCTATGTACTTTAAATCATGTCT	1	2	12	AD2	-	.
chr6	101205643	101205671	chr6:101205643-101205671	0	TGACATGTTATATGTTCCAAAGTAAGCTT	1	3	9	ACC2	2.0	.
chr6	101205758	101205785	chr6:101205758-101205785	0	AAACTTGTCCTAAATTGCAAAGAAGTCC	1	1	8	A2	-	.
chr6	101206214	101206233	chr6:101206214-101206233	0	GAACATTTTCTGGCATGTTG	3	3	0	ACC2	-	.
chr6	101211722	101211743	chr6:101211722-101211743	0	TAGCTATTCTGGGGGCTTGCTT	1	2	2	AC1	-	.
chr6	101214467	101214499	chr6:101214467-101214499	0	GGGGTTGTTTGTTTTTTTCTTGTAAATTTGTTT	1	2	13	AA2	-	.
chr6	101215669	101215688	chr6:101215669-101215688	0	AAGCAAGTTTAGAATAATTT	1	2	0	AA1	-	.
chr6	101215859	101215888	chr6:101215859-101215888	0	GGTCTAGTGCAACGTTTTAGAAACTTGTTT	1	2	10	DD1	-	.
chr6	101220404	101220425	chr6:101220404-101220425	0	AGACAAACTTTTAATCATGTCT	1	2	2	AD2	-	.
chr6	101225522	101225553	chr6:101225522-101225553	0	AAACAAGTCCCTTTTAGAGTTCTAGTATGTTC	1	2	12	AC1	1.0	.
chr6	101225795	101225814	chr6:101225795-101225814	0	GGGGTTGTCCAGGCTTGGTC	2	2	0	AD3	-	.
chr6	101227554	101227576	chr6:101227554-101227576	0	AGGGATTTTCACAGAGCAAGCTT	2	2	3	AA1	-	.
chr6	101228482	101228512	chr6:101228482-101228512	0	GGGCTAGTGTGATGCTAAAGAAAGCATCCCT	1	2	11	AD2	-	.
chr6	101229076	101229107	chr6:101229076-101229107	0	GTGCAGGTCCAGGGCAAACAGAAAGCTTGCTT	1	2	12	BD1	-	.
chr6	101231076	101231098	chr6:101231076-101231098	0	GGGCAAGTTCCAAAGACCGGTCC	1	2	3	BB1	3.0	.
chr6	101233988	101234012	chr6:101233988-101234012	0	AAAGTAGCCATGAAAGAACTTGTTT	1	2	5	AC1	-	.
chr6	101235326	101235352	chr6:101235326-101235352	0	ACACATGTTCAAATAATAGACATGTTA	1	2	7	CD	-	.
chr6	101237209	101237228	chr6:101237209-101237228	0	TGGCTTGCCTCAAGAAGCTC	2	3	0	ACC2	-	.
chr6	101243853	101243880	chr6:101243853-101243880	0	AGACTATCCTTTCTCTAAGGACATGCCT	1	1	8	A2	1.0	.
chr6	101246819	101246847	chr6:101246819-101246847	0	AGGGTTGTTTTTTTCTTGCAAATTTGTTT	1	2	9	AA2	-	.
chr6	101251439	101251468	chr6:101251439-101251468	0	AACAAAGCTTCTGGGAGATTGAGCTAGCTT	1	2	10	AD4	-	.
chr6	101251588	101251616	chr6:101251588-101251616	0	AAACCTGTTTTAGTGTAATAAAGAAGTCC	1	2	9	AB2	-	.
chr6	101251727	101251753	chr6:101251727-101251753	0	AAACAATTTCATTTTTTAGTCTTGCTT	1	2	7	AD2	-	.
chr6	101256556	101256581	chr6:101256556-101256581	0	AAACAAGTTTGATAAAAGACAAAGTT	1	2	6	AD4	-	.
chr6	101258048	101258067	chr6:101258048-101258067	0	AAACTTGTCCAAGAATGTTC	3	1	0	A2	-	.
chr6	101258951	101258977	chr6:101258951-101258977	0	GAGCTTCTTTGGAAAGGGGGAAAGTCT	1	2	7	AA2	-	.
chr6	101259197	101259218	chr6:101259197-101259218	0	AGACAAGCCTTTGGAGTTTTTC	1	2	2	AA1	2.0	.
chr6	101260169	101260195	chr6:101260169-101260195	0	AAACTTGCTTACTTTTGTAACATATCC	1	2	7	AC1	-	.
chr6	101260573	101260593	chr6:101260573-101260593	0	AAGTATGTTTGAGACAACTTC	1	2	1	AA2	-	.
chr6	101260660	101260686	chr6:101260660-101260686	0	AAGCATGCTTCCATATCCAACATCTTA	1	3	7	ACC1	1.0	.
chr6	101267556	101267575	chr6:101267556-101267575	0	GAGCCTGTTTGAACCAGCTC	2	2	0	BB2	-	.
chr6	101268315	101268335	chr6:101268315-101268335	0	TAACATATCTTAAACAAGCTC	1	2	1	AC1	1.0	.
chr6	101271287	101271306	chr6:101271287-101271306	0	AAACAAGTCTCAACAAATTT	2	2	0	AC1	1.0	.
chr6	101271452	101271472	chr6:101271452-101271472	0	AAGGAAGTTTAAAACATTTTT	1	2	1	AA2	2.0	.
chr6	101276646	101276675	chr6:101276646-101276675	0	GAACAACCTTCTTTTGAGTGAAACATTCTT	1	2	10	AA2	-	.
chr6	101278226	101278245	chr6:101278226-101278245	0	AGAAATTTCTGGACATGTCC	2	2	0	AA1	2.0	.
chr6	101279132	101279162	chr6:101279132-101279162	0	AAGGGTGTCCAAGATGACAATAAGCATGCCT	1	2	11	AB4	-	.
chr6	101279578	101279604	chr6:101279578-101279604	0	GAGCTAGCCATAGAGAGAGACATGATG	1	3	7	CCD1	-	.
chr6	101279640	101279662	chr6:101279640-101279662	0	AATCTTTCTTTAAAAGCTAGCTC	1	2	3	AD1	1.0	.
chr6	101280495	101280521	chr6:101280495-101280521	0	AAACTTTCTTCTTATTAGAAATTGTTT	1	2	7	AA2	-	.
chr6	101281564	101281595	chr6:101281564-101281595	0	AAACTTGCTTTCCTGATAAAATGAACAGATCC	1	2	12	AB4	1.0	.
chr6	101283437	101283456	chr6:101283437-101283456	0	AAACATGGCCAGACTACTTC	3	2	0	AD2	-	.
chr6	101283970	101283989	chr6:101283970-101283989	0	AGACATGGCCAGACTACTTT	3	2	0	AD2	3.0	.
chr6	101284871	101284897	chr6:101284871-101284897	0	AAGCATGCTTCCCCAATAAGAATGGTT	2	2	7	AD1	-	.
chr6	101286874	101286895	chr6:101286874-101286895	0	TGACTTATTTCTAAACTAGTCC	1	2	2	AC1	-	.
chr6	101289710	101289742	chr6:101289710-101289742	0	GAAAATGCTGTGAGAGCATAGAGTAGCATGTTC	1	3	13	ACC1	-	.
chr6	101290305	101290328	chr6:101290305-101290328	0	GGACTAACCTGGTTGGGCTTCCCC	1	2	4	AA2	3.0	.
chr6	101292223	101292250	chr6:101292223-101292250	0	AGGCAAGTCTAAATGCAAAAAGAAGTTA	1	2	8	AC1	1.0	.
chr6	101294178	101294198	chr6:101294178-101294198	0	CAACAAGTCTCCAGGAAGTTT	1	3	1	ACC2	-	.
chr6	101294822	101294846	chr6:101294822-101294846	0	AGACTTGTTTCTTTTGAACATGTTG	2	1	5	C1	1.0	dELS,CTCF-bound
chr6	101295390	101295411	chr6:101295390-101295411	0	TAGTTTGTCTGAGAACTAGTTA	1	3	2	ACC1	-	.
chr6	101297332	101297363	chr6:101297332-101297363	0	CAGCATGCCTATAAAACCAGAGTGGCCTGTTC	1	3	12	BCC2	2.0	.
chr6	101303452	101303482	chr6:101303452-101303482	0	AAACTTGCCAAATAAATGGAGGAACAAACCA	1	3	11	ACC1	-	.
chr6	101304428	101304449	chr6:101304428-101304449	0	GAGGATGCCTCCAAGCAAGTTC	2	1	2	A1	-	.
chr6	101307029	101307055	chr6:101307029-101307055	0	GCACATGCCACCATGCCTAGCTAGCTT	1	3	7	CCD1	2.0	.
chr6	101313787	101313809	chr6:101313787-101313809	0	GAAAATGTTTCTTAAACATATCT	1	2	3	AA2	-	.
chr6	101313827	101313858	chr6:101313827-101313858	0	AAGCAAGTTCAGTGCATGTAATAGATTTGTTC	1	1	12	A2	-	.
chr6	101314951	101314979	chr6:101314951-101314979	0	AAGAATGTTTTTATGATATAGACTTGGCC	1	2	9	AD3	-	.
chr6	101316207	101316239	chr6:101316207-101316239	0	AGCCAAGTCCTTGAGTCTTCAGAGAGCTATTCT	1	2	13	AD3	2.0	.
chr6	101317328	101317354	chr6:101317328-101317354	0	AAACATTTTTAAATTTAAAGCTATTTT	1	2	7	AA2	-	.
chr6	101324935	101324967	chr6:101324935-101324967	0	GAACAAGTTTGGAGATCTATGTACAACATGGTG	1	3	13	CCD1	1.0	.
chr6	101326410	101326440	chr6:101326410-101326440	0	AAATATTTTTAAAATGTACTAAGACTTGTTT	2	2	11	AA1	-	.
chr6	101328170	101328200	chr6:101328170-101328200	0	TGACTAGCTTATCATTCAAGAGAAGATGTTT	1	2	11	AC2	2.0	.
chr6	101331785	101331807	chr6:101331785-101331807	0	AAACAAGCTTTTTAAGTTTGTGT	1	2	3	AD1	-	.
chr6	101333865	101333887	chr6:101333865-101333887	0	AAACTTGTTTGTTTAAATAGTCA	1	3	3	ACC2	1.0	.
chr6	101338076	101338107	chr6:101338076-101338107	0	GAGCCTGTTTTCTCGATGCTGTAGGCATGCTT	2	1	12	B1	-	.
chr6	101343508	101343539	chr6:101343508-101343539	0	AGATTACCTTGCAAATAATGAAGAGCTAGTCC	1	2	12	AA1	-	.
chr6	101345945	101345974	chr6:101345945-101345974	0	AAACAAGTTACATAGTGATATAACTTATTT	1	3	10	ACC1	-	.
chr6	101346776	101346808	chr6:101346776-101346808	0	AAACAAATTTACAAGAAAAAAACAAACAACCCC	1	2	13	AA2	-	.
chr6	101347918	101347941	chr6:101347918-101347941	0	AAAGAAGCTTTCATAAGCAATTCT	1	2	4	AA2	-	.
chr6	101350511	101350532	chr6:101350511-101350532	0	ATGTATGTTTTTGAGCTAGCCT	1	2	2	AD4	1.0	.
chr6	101350833	101350860	chr6:101350833-101350860	0	GAGCCACCTCGCCCGGCCGAGCTAGCCT	1	2	8	AB1	1.0	.
chr6	101356932	101356954	chr6:101356932-101356954	0	CAACTAGTTCACAAAGCATCTCA	1	3	3	ACC1	-	.
chr6	101361060	101361087	chr6:101361060-101361087	0	GGGCATGTTTGTTGGGTAGGATTAGGCC	2	2	8	AD1	-	.
chr6	101363311	101363337	chr6:101363311-101363337	0	GCGCATGCCACCATGCCCAGCTAGTTT	1	3	7	CCD1	-	.
chr6	101365903	101365930	chr6:101365903-101365930	0	TGGCATGTTTTAACAATAAGACAAATGT	1	3	8	ACD2	2.0	.
chr6	101370053	101370072	chr6:101370053-101370072	0	AGACAAGTCTGAACATATGA	3	3	0	ACD2	2.0	.
chr6	101370087	101370116	chr6:101370087-101370116	0	GAGCCTCTCTCCTGCAAAAAAGACTTGCTC	1	2	10	AB1	1.0	.
chr6	101372421	101372441	chr6:101372421-101372441	0	AAGCTTGCTGGAAACTACTTT	1	2	1	AC2	-	.
chr6	101374394	101374416	chr6:101374394-101374416	0	AAAGTATTTTGAGAAACATGTTT	2	2	3	AA1	-	.
chr6	101382215	101382244	chr6:101382215-101382244	0	GGAGTTGTCCTTCTGGAATGAAACAACTTT	1	2	10	AA2	4.0	.
chr6	101383703	101383731	chr6:101383703-101383731	0	AGACTAGCCTGACCAACATGGAGAAACCT	1	2	9	AA1	-	.
chr6	101384611	101384630	chr6:101384611-101384630	0	CAGCAAGCCGAAAAAAGCCC	2	3	0	ACC2	1.0	.
chr6	101385274	101385293	chr6:101385274-101385293	0	AAAATTGTCTAAACTCGTCT	3	2	0	AB3	4.0	.
chr6	101386667	101386688	chr6:101386667-101386688	0	TTTCTAGTTTCTAAACAAGTCT	1	3	2	CDD2	-	.
chr6	101388139	101388165	chr6:101388139-101388165	0	AAGCTGGCTTTCTCTAAGAGAAAGCTT	1	2	7	AB2	1.0	.
chr6	101391674	101391702	chr6:101391674-101391702	0	GAGAGAGTCTTTAGCCAGTAGACAAGTTA	1	3	9	ABC1	1.0	.
chr6	101392043	101392065	chr6:101392043-101392065	0	AGGAATGCTCAGTAAGCATGTTG	1	2	3	AC2	1.0	.
chr6	101392150	101392176	chr6:101392150-101392176	0	GAGCTATTCTGAGCCAGGCGCTAGCCT	1	2	7	AD2	1.0	.
chr6	101397468	101397498	chr6:101397468-101397498	0	TGAATTGCCTGCTATACTGCAGAACTAGCCA	1	3	11	ACC1	-	DNase-H3K4me3,CTCF-bound
chr6	101400406	101400425	chr6:101400406-101400425	0	GAACTAGTCAGGGAAAGTTC	2	2	0	AC2	2.0	pELS
chr6	101401639	101401664	chr6:101401639-101401664	0	GAACATTTCCCTGTTGGGGCTATTTT	1	2	6	AA2	1.0	.
chr6	101403331	101403355	chr6:101403331-101403355	0	TAACTTTTCTCTTAAAGACAAGCCA	1	3	5	ACC2	-	.
chr6	101404094	101404122	chr6:101404094-101404122	0	GAGATTGTCTTTCAGAAGCGAACATGGTT	1	2	9	AD3	-	.
chr6	101404134	101404155	chr6:101404134-101404155	0	AGACATTTCTTCAGACTAGCTT	1	1	2	A2	-	.
chr6	101405131	101405158	chr6:101405131-101405158	0	TAACAAGTTTAATTGAAAGGGCAAGGCA	1	3	8	CCD1	3.0	.
chr6	101405304	101405331	chr6:101405304-101405331	0	GACCAAGTTTCAATAATAAAACATTTTT	1	2	8	AD3	2.0	.
chr6	101408911	101408935	chr6:101408911-101408935	0	AGGAATGTCTTCTTAAGACATGGCC	1	2	5	AD3	1.0	.
chr6	101413542	101413562	chr6:101413542-101413562	0	AAATTTATCTAAAACATGCTT	2	2	1	AA1	-	.
chr6	101414411	101414430	chr6:101414411-101414430	0	AAACTAGTCCAAATTATTTT	1	2	0	AA1	-	.
chr6	101414915	101414945	chr6:101414915-101414945	0	AAAAAAGCTCTGTAGAGTTTTAAACTTGTGT	1	2	11	AD3	-	.
chr6	101416321	101416341	chr6:101416321-101416341	0	GAGCTGGTCTGAGGCTGGTCT	1	2	1	BB2	-	.
chr6	101416955	101416984	chr6:101416955-101416984	0	AAAAATGCCTAAAGGTGACTGTGCTAGTCT	1	2	10	AD2	1.0	.
chr6	101417491	101417523	chr6:101417491-101417523	0	AAACATGCCTCCTCTAGTCAATCAGATTTGTCT	1	1	13	A2	-	.
chr6	101420735	101420766	chr6:101420735-101420766	0	GGACATGCTTCTTACCCTCAGAGAGCTTACTC	2	1	12	A1	-	.
chr6	101423313	101423334	chr6:101423313-101423334	0	AAACTTGTTCTTAGGTATACTT	2	2	2	AA1	-	dELS
chr6	101425885	101425906	chr6:101425885-101425906	0	GGGCATACTGATTGGCAAGTCT	1	3	2	ACC2	1.0	.
chr6	101430119	101430143	chr6:101430119-101430143	0	GGACTTTTCTTCCACAATCATGTTC	1	2	5	AD2	1.0	.
chr6	101430294	101430316	chr6:101430294-101430316	0	ATACAAGCTTCTGGGACAAATTT	1	2	3	AD3	-	.
chr6	101430325	101430354	chr6:101430325-101430354	0	AGGCTTACTCTAGTTTCATGAGACTAGCAT	1	2	10	AD2	-	.
chr6	101430745	101430772	chr6:101430745-101430772	0	GACCTAGCCGTAAATCAGCAACTAGCTC	1	3	8	CCD1	3.0	.
chr6	101434327	101434356	chr6:101434327-101434356	0	ATACAAGTCTCTCTCTTCTCAGGCAAACTC	1	2	10	AD3	-	.
chr6	101435865	101435888	chr6:101435865-101435888	0	AAGCTTCCTGGATCTAGCTTGTCT	1	3	4	ACC2	-	.
chr6	101436073	101436102	chr6:101436073-101436102	0	AATCTTGCCTATAGCATTTGAAACAAGATT	1	2	10	DD3	-	.
chr6	101446562	101446590	chr6:101446562-101446590	0	GAGCTTGATTACATCAGATAGTCAAGCTC	1	2	9	DD2	2.0	.
chr6	101446600	101446621	chr6:101446600-101446621	0	AGACATGTTTCTGAACAAGCCC	3	0	2	0	1.0	.
chr6	101452686	101452713	chr6:101452686-101452713	0	AAGTCTGTTTTTATTGGAGAGCAAGTTA	1	3	8	ABC1	1.0	.
chr6	101453584	101453608	chr6:101453584-101453608	0	AACCTAGTTTAATAAGGAAAAGTTT	1	2	5	AD2	-	pELS
chr6	101453873	101453903	chr6:101453873-101453903	0	AGAATTGCTAAATTCTATATAAAACATGCTC	1	2	11	AC1	1.0	.
chr6	101456003	101456029	chr6:101456003-101456029	0	TGGCATGTTTGATTCATGAACTTGATC	1	2	7	CD	-	.
chr6	101456651	101456680	chr6:101456651-101456680	0	AGGTATGCTTTTGTGTGTGAATACAAGCTT	1	2	10	AD2	1.0	.
chr6	101466504	101466534	chr6:101466504-101466534	0	AAACTATTTTTGCATTAGTGAAAACATATTT	1	2	11	AA2	-	.
chr6	101468420	101468444	chr6:101468420-101468444	0	TGGCATGTCTTTTTATAGTATGTTT	1	3	5	ACC2	-	.
chr6	101472205	101472227	chr6:101472205-101472227	0	AAGCTTCTCTTTTGGGATAGCTT	1	2	3	AA2	-	.
chr6	101473488	101473510	chr6:101473488-101473510	0	AAGCTAGTCTTATATGCTTTCTT	1	2	3	AD1	-	.
chr6	101476443	101476463	chr6:101476443-101476463	0	CAGCTAGCTGAGAACAAGTTG	1	3	1	CCC	1.0	.
chr6	101479138	101479157	chr6:101479138-101479157	3	GGAAATGTCTAGACATGTCC	4	1	0	A1	1.0	dELS
chr6	101479395	101479416	chr6:101479395-101479416	0	TGGCATGTTGAAAAACCAGCCT	1	3	2	BCC2	-	.
chr6	101481010	101481041	chr6:101481010-101481041	0	GGACAAGCCTATCGCTAAACCTGAGGATACTT	2	2	12	AA1	1.0	.
chr6	101487811	101487843	chr6:101487811-101487843	0	GAGCTTGTCTTTTTGTAGGGGAAAAGCAGACTT	1	2	13	AB4	-	.
chr6	101488070	101488094	chr6:101488070-101488094	0	AAAAAAGCTCTAAGTAGACATGATC	1	2	5	AD3	2.0	.
chr6	101488228	101488248	chr6:101488228-101488248	0	AAGAATGCTTAAGAAAAGCTT	1	2	1	AA2	-	.
chr6	101498709	101498741	chr6:101498709-101498741	0	GGGGTTGTTTGTTTTTTTCTTGTAAATTTGTTT	1	2	13	AA2	-	.
chr6	101500606	101500625	chr6:101500606-101500625	0	GAAAAAGCGTGAACTTGTTT	2	2	0	AD1	2.0	.
chr6	101501730	101501751	chr6:101501730-101501751	0	GGGAAAGTTCCTTAGCATGTTT	1	2	2	AC2	-	.
chr6	101504991	101505015	chr6:101504991-101505015	0	ATATTTGTTTTCAGGGAACAAGTTC	1	2	5	AD4	1.0	.
chr6	101505328	101505347	chr6:101505328-101505347	0	TGACTTGCCGAAGCTTTCCT	3	3	0	ACC1	1.0	.
chr6	101505567	101505597	chr6:101505567-101505597	0	AGACATTTCCTTACTGAATACACACTAGTTC	1	2	11	AD2	-	.
chr6	101506239	101506267	chr6:101506239-101506267	0	GGACTAGGTTCAACTAGTGGGACTTTTTT	1	2	9	AD2	-	.
chr6	101510186	101510209	chr6:101510186-101510209	0	AAACATGTCCATAAAAAGTGGCTT	2	2	4	AB1	-	.
chr6	101513538	101513560	chr6:101513538-101513560	0	AAATATGGCTAAGAAGCATGTTT	2	2	3	AD1	-	.
chr6	101514629	101514650	chr6:101514629-101514650	0	GAGCTAGCTGTGTAGCAATTCT	1	3	2	ACC1	-	.
chr6	101516279	101516307	chr6:101516279-101516307	0	AAGCAAGACTAAGCAAAAAGAACAAATCT	1	2	9	AD2	1.0	.
chr6	101516962	101516994	chr6:101516962-101516994	0	AGACTTCTTTCATGGAGCAAATTGGGCAAATTC	1	2	13	AA2	1.0	.
chr6	101518768	101518789	chr6:101518768-101518789	0	AAGCAATTTTCCAAGCTTATTT	1	2	2	AA2	1.0	.
chr6	101518887	101518910	chr6:101518887-101518910	0	AAGCTTGCTTTTTAAGACTAAATG	1	3	4	ACD2	2.0	.
chr6	101519883	101519905	chr6:101519883-101519905	0	AGAGAAGTTTTGATGACTTGCCT	1	2	3	AC2	1.0	.
chr6	101519948	101519971	chr6:101519948-101519971	0	AGGCATGGTTTGTGAAGCAAGCTA	1	2	4	CD	-	.
chr6	101521439	101521458	chr6:101521439-101521458	0	AAGCATGTTCATGCATATCT	3	2	0	AD1	2.0	.
chr6	101521928	101521955	chr6:101521928-101521955	0	AAGCAAGATATTTAATGTAAGCAAGTTT	1	2	8	CD	1.0	.
chr6	101522416	101522444	chr6:101522416-101522444	0	ACACAAGCCTATCGTGGATTGACATGTCT	1	2	9	CD	1.0	.
chr6	101525740	101525764	chr6:101525740-101525764	0	AAACATGACCTGAGTGAACAACTTT	1	2	5	AD2	-	.
chr6	101527540	101527567	chr6:101527540-101527567	0	GAAATTGTTTTTATTTCCGAACATGTCA	1	2	8	AC2	1.0	.
chr6	101527712	101527733	chr6:101527712-101527733	0	GAGCTTGTTCAAGGGCTATACT	1	2	2	AD4	2.0	.
chr6	101532255	101532285	chr6:101532255-101532285	0	AAGAATTCCCATTCATCTTTAGAACAAGCTC	2	2	11	AA1	-	.
chr6	101533136	101533156	chr6:101533136-101533156	0	AAACTACTTTGAGGCCAGTTT	1	2	1	AB2	-	.
chr6	101533569	101533592	chr6:101533569-101533592	0	AAACTATTCAGAGAAGGCAAGCCT	1	2	4	AC1	1.0	.
chr6	101536131	101536162	chr6:101536131-101536162	0	AAGTTTTTTTGTGTATGTGTGTGAACTTGCTT	1	2	12	AA1	-	.
chr6	101545194	101545218	chr6:101545194-101545218	0	GGAGATGCTTATGGAGAATATGCCT	1	2	5	AA2	2.0	.
chr6	101548161	101548193	chr6:101548161-101548193	0	GGGGTTGTTTGTTTTTTTCTTGTAAATTTGTTT	1	2	13	AA2	-	.
chr6	101551122	101551146	chr6:101551122-101551146	0	ATGCATGTTTCCTGAGAGCTTTTTT	1	2	5	AD3	-	.
chr6	101552799	101552831	chr6:101552799-101552831	0	GAAAAAGTCTCTTCTGCCACCTGAGGCATCCTT	1	2	13	AA2	1.0	.
chr6	101554766	101554788	chr6:101554766-101554788	0	GAGTATGTTCTTGAAGCAGGCTT	2	2	3	AB3	-	.
chr6	101557163	101557183	chr6:101557163-101557183	0	AAACATGTTCATAACATGCAC	2	2	1	CD	-	.
chr6	101557372	101557399	chr6:101557372-101557399	0	AAATATCTCTGGGTTATTAAACTAGTTC	2	2	8	AA1	-	.
chr6	101558703	101558728	chr6:101558703-101558728	0	AGACAATTTTCTTCAAAAACATTTCT	1	2	6	AA2	-	.
chr6	101560970	101560989	chr6:101560970-101560989	0	AGGCTTGGTTATACATGCCT	3	2	0	DD2	1.0	.
chr6	101561176	101561208	chr6:101561176-101561208	0	TAACTTGTCCAAAGATGAAGGTCAAGGAAGTTC	1	2	13	AC2	1.0	.
chr6	101568232	101568256	chr6:101568232-101568256	0	AGGCATGTTTCTGCTCAACATTCTA	1	3	5	ACC1	1.0	.
chr6	101570847	101570868	chr6:101570847-101570868	0	AGACTTGTTTGGAAGGATGATT	2	2	2	AD1	-	.
chr6	101573301	101573320	chr6:101573301-101573320	0	AGACATGCTTGGGGTTGGTT	3	2	0	AD1	3.0	.
chr6	101573558	101573579	chr6:101573558-101573579	0	AAACAAATTCCAAAATTAGTTT	1	2	2	AA2	-	.
chr6	101573880	101573902	chr6:101573880-101573902	0	AAGCTTGTTCTAGAGAAATTTTC	2	2	3	AA1	-	.
chr6	101574631	101574651	chr6:101574631-101574651	0	CAGCATGTACAGGGCTTGCTT	2	2	1	CD	-	.
chr6	101576201	101576222	chr6:101576201-101576222	0	AAACATGTCTCTAAGCACTTTC	3	2	2	AB4	-	.
chr6	101590107	101590126	chr6:101590107-101590126	0	AAGGAAACTCAGGCTTGTTT	1	2	0	AA1	1.0	.
chr6	101595519	101595541	chr6:101595519-101595541	0	AAACAAGCCATATTAGCATGGTC	1	3	3	CCD1	-	.
chr6	101596185	101596206	chr6:101596185-101596206	0	AGAATTGTTTTTAAACTAATCC	1	2	2	AA2	-	.
chr6	101598198	101598219	chr6:101598198-101598219	0	TGGCTTGTTGCTGAGCTAGCTA	1	3	2	CCC	1.0	.
chr6	101600095	101600125	chr6:101600095-101600125	0	AATCTAGTTTTATTCTTCATATAGCTAGCCA	1	3	11	CCD1	1.0	.
chr6	101600361	101600389	chr6:101600361-101600389	0	AGGGTTGCTTTAGCTTTTTGGGCTATTTT	1	2	9	AA2	1.0	.
chr6	101601962	101601981	chr6:101601962-101601981	0	CTGCTAGCTTAGGCTAGTTC	3	2	0	CD	1.0	.
chr6	101602328	101602354	chr6:101602328-101602354	0	AGACTTGCTTTGTGACCAAGCATGTGT	2	1	7	D1	-	.
chr6	101602914	101602937	chr6:101602914-101602937	0	AGAATTGTTTTTTGGAACAAGATT	1	2	4	AD3	-	.
chr6	101607500	101607531	chr6:101607500-101607531	0	TAACTTACCAGAGGTAGAAAGAGAGCTTGCTT	1	3	12	ACC2	-	dELS
chr6	101608430	101608460	chr6:101608430-101608460	0	GAACATGTGTTATTTCTAGTAAAATTTGTCT	1	2	11	AD2	-	.
chr6	101611333	101611353	chr6:101611333-101611353	0	TCAAATGCCCAGGACAAGTCT	1	3	1	ACD1	2.0	.
chr6	101612511	101612531	chr6:101612511-101612531	0	AAACATGTTTCATACTTATTT	2	2	1	AD1	2.0	.
chr6	101618688	101618713	chr6:101618688-101618713	0	GTATTTGTTTTAGTGGAGGCTTGTTG	1	3	6	ACD1	-	.
chr6	101620639	101620662	chr6:101620639-101620662	0	GGAATAGCTTATTCAAGAAAGTTT	1	2	4	AA2	1.0	.
chr6	101621252	101621271	chr6:101621252-101621271	0	AGACTAGCCTGGGCAATATA	2	3	0	ACD2	-	.
chr6	101624458	101624477	chr6:101624458-101624477	0	AAGAATGTTTAAACAAGTGT	3	2	0	AD3	-	.
chr6	101625486	101625505	chr6:101625486-101625505	0	AAACAAACTTAAGCTTCTTT	1	2	0	AA2	-	.
chr6	101626060	101626083	chr6:101626060-101626083	0	AAACTAGTCTTCCAAAACAAGCAC	1	1	4	D1	1.0	.
chr6	101627602	101627625	chr6:101627602-101627625	0	TAACAAACTTTATAAGGCATGTTA	1	3	4	ACC2	-	.
chr6	101630288	101630318	chr6:101630288-101630318	0	AAACTTCTTTCTACAATGGCTGAACTAATTT	1	2	11	AA2	-	.
chr6	101631518	101631549	chr6:101631518-101631549	0	AAACTATTTCACTTAATCTTCAAAACAATTCT	1	2	12	AA2	-	DNase-H3K4me3
chr6	101635700	101635726	chr6:101635700-101635726	0	AGACATTTCTCAAAAGAAGACATTTTT	1	2	7	AA2	-	.
chr6	101636558	101636580	chr6:101636558-101636580	0	AAATATGTTTATAGGACTAATTC	1	2	3	AA2	-	.
chr6	101639022	101639043	chr6:101639022-101639043	0	GGACTTGTCCACGTAAAAGTTC	1	2	2	AD1	-	.
chr6	101640916	101640944	chr6:101640916-101640944	0	AAACAAATTTAAAATGTTTAAACAAGCAT	1	2	9	AD2	-	.
chr6	101643624	101643645	chr6:101643624-101643645	0	TAACTAGCTTTGTAATAAGTTT	1	3	2	ACC2	1.0	.
chr6	101643686	101643705	chr6:101643686-101643705	0	AAGATTGTTTTGGCTAGTCA	3	3	0	ACC1	-	.
chr6	101645668	101645695	chr6:101645668-101645695	0	GAACTTGTTCAATTAGTTGAAAATTTTC	2	2	8	AA1	1.0	.
chr6	101646065	101646093	chr6:101646065-101646093	0	AGACTTTTCTCTCCCCAGTAAGCTTACTT	1	2	9	AA2	-	.
chr6	101648895	101648925	chr6:101648895-101648925	0	AGACATGTCTTACATGGTGGCAGGCAAGAAA	1	3	11	CDD3	2.0	.
chr6	101650015	101650043	chr6:101650015-101650043	0	AGACAAGCTCTTTGCAACAGGGCTTCCTG	1	2	9	AC3	1.0	.
chr6	101653126	101653151	chr6:101653126-101653151	0	GAGCCTGCCCATGGAAGGACAAGTCA	1	2	6	BC2	-	.
chr6	101658867	101658898	chr6:101658867-101658898	0	GAGGTTGTTTGCTTTTTCCTGCAAATTTGTTT	1	2	12	AA2	-	.
chr6	101660414	101660442	chr6:101660414-101660442	0	GAACATGCTCCTTTAGATCGGAGGAGTTT	2	2	9	AB1	1.0	.
chr6	101665165	101665193	chr6:101665165-101665193	0	GGGCTAGTCTTGCATATTGGGCCCAGCCT	1	2	9	BD1	1.0	.
chr6	101666350	101666373	chr6:101666350-101666373	1	AGGCAAGCTCACTAGAGCTTGAAT	1	2	4	DD4	-	dELS
chr6	101667858	101667886	chr6:101667858-101667886	0	AAACATGCCCCTAGACACAGAACTGGACT	2	2	9	BD4	-	.
chr6	101667990	101668009	chr6:101667990-101668009	0	TAAAATGTTTTAACATGTTC	4	3	0	ACC1	-	.
chr6	101668105	101668129	chr6:101668105-101668129	0	GAGTATGTCCCAAGGAGACTAGCCC	2	1	5	A1	1.0	.
chr6	101676319	101676349	chr6:101676319-101676349	0	AAAAATGTCTTAAAGAATTTGAGAAATGTTT	1	2	11	AA2	1.0	.
chr6	101678263	101678295	chr6:101678263-101678295	0	GAACTTGCTTTCTGACTTCTATTAGATATATTT	2	2	13	AA1	-	.
chr6	101678967	101678997	chr6:101678967-101678997	0	AGGCAAGTTGAGTACACTAATTGGCATGCAT	1	3	11	CCD1	1.0	.
chr6	101685114	101685139	chr6:101685114-101685139	0	TAACTTGTCTTGCTTCTGACTTCTTT	1	3	6	ACC1	-	.
chr6	101685669	101685694	chr6:101685669-101685694	0	AGGCTAGTCTTGGCCTTAGCATTTTT	1	2	6	AC1	-	.
chr6	101687508	101687529	chr6:101687508-101687529	0	TCAATAGCTTCAAAGCTTGTTT	1	3	2	ACD1	-	.
chr6	101691262	101691286	chr6:101691262-101691286	0	AGGCTAGTCTCAATGACAGAAGCTT	1	2	5	AD1	-	.
chr6	101695760	101695789	chr6:101695760-101695789	0	AGCTTAGCCTCACCTACCTTAAACATGTTC	1	2	10	AD4	1.0	.
chr6	101698131	101698150	chr6:101698131-101698150	0	GAACATGACATAGCTAGTTT	3	3	0	CCD2	1.0	.
chr6	101702225	101702254	chr6:101702225-101702254	0	ATTCTTGTTTCACTTAAAAGAAACAAGTTG	1	3	10	CDD2	-	.
chr6	101703792	101703823	chr6:101703792-101703823	0	GAGTTAGTCTTAGATAGAAGCAGGGATTGTTT	1	2	12	AA2	-	.
chr6	101707254	101707286	chr6:101707254-101707286	0	AAGATAGTTATTGCATTTCAATGAGGCATGCCA	1	3	13	ACC1	-	.
chr6	101712981	101713001	chr6:101712981-101713001	0	AAACATACCTCAAATATGTTT	1	2	1	AA2	2.0	.
chr6	101713324	101713353	chr6:101713324-101713353	0	GGACTTGTTAAACAGTACTATGGCTTTCTT	1	3	10	ACC1	-	.
chr6	101715357	101715387	chr6:101715357-101715387	0	AAGCAAGTCAAAGAGGACTTGAGGCTAACCT	1	2	11	AC2	1.0	.
chr6	101715828	101715855	chr6:101715828-101715855	0	AAACCTGCTTCGTATTCTAAACAAGTCA	1	2	8	BC2	2.0	.
chr6	101717602	101717621	chr6:101717602-101717621	0	AGACATGTATGTACTAGCTT	3	2	0	DD2	1.0	.
chr6	101723703	101723724	chr6:101723703-101723724	0	AAACATGTTTGAAGGCTAATAG	1	3	2	ACD2	2.0	.
chr6	101724006	101724026	chr6:101724006-101724026	0	AAGAAAGTTGTAGACTAGCCA	1	3	1	ACC1	2.0	.
chr6	101728215	101728237	chr6:101728215-101728237	0	AAACTAGTTTGGTTAACTTATCA	1	3	3	ACC1	1.0	.
chr6	101730780	101730806	chr6:101730780-101730806	0	AAACATACTTCACAGCTGGGCAAGATT	1	2	7	AD2	-	.
chr6	101732909	101732931	chr6:101732909-101732931	0	GAGCAAGGTCTCTAGAATTGCCT	1	2	3	AD2	-	.
chr6	101733164	101733186	chr6:101733164-101733186	0	TAACTTGTTCCAGCAGCAACTCT	1	3	3	ACC1	-	.
chr6	101733395	101733420	chr6:101733395-101733420	0	AAACAAGCCCAAATCCTAACAAGGCA	1	3	6	CCD1	-	.
chr6	101734716	101734744	chr6:101734716-101734744	0	GAACTTGTCCTAAGGAAAATGACAACCCA	1	3	9	ACC1	1.0	.
chr6	101734915	101734934	chr6:101734915-101734934	0	CAGCTTGATCCAGCTTGTCT	2	3	0	CCD2	-	.
chr6	101735862	101735892	chr6:101735862-101735892	0	TCGAAAGTCTCATCTGAGATAAGGCAAGTTC	1	3	11	ACD1	-	.
chr6	101736720	101736742	chr6:101736720-101736742	0	TGACATGCCCTGGAAACATTTTC	1	2	3	AC2	-	.
chr6	101737144	101737175	chr6:101737144-101737175	0	CAACAAGTCTCTAGGGAGTTCCAAACTTTCCC	1	2	12	AC2	1.0	.
chr6	101739532	101739558	chr6:101739532-101739558	0	CAGCTTCTCTTAAATAAGGACTAGTCT	1	2	7	AC1	-	.
chr6	101743345	101743368	chr6:101743345-101743368	0	AAGCAAGCAGCTAAAAGCAAGCCA	1	3	4	CCD2	-	.
chr6	101746468	101746487	chr6:101746468-101746487	0	AGGCATGTTCCACCATGCCT	4	2	0	CD	2.0	.
chr6	101747467	101747494	chr6:101747467-101747494	0	TGACTAGCTTTGTTCAATTAGATAGCCT	1	3	8	ACC2	-	.
chr6	101756626	101756649	chr6:101756626-101756649	0	GGACAAGTTTATAAGGGCTTGGTA	1	2	4	CD	-	.
chr6	101756788	101756814	chr6:101756788-101756814	0	GTACTAGTTTAAAATACAGAGTTGTCT	1	2	7	AD2	2.0	.
chr6	101761165	101761191	chr6:101761165-101761191	0	AAGCATACCTGTACACAGAAATAGTCT	1	2	7	AA2	1.0	dELS
chr6	101763730	101763751	chr6:101763730-101763751	0	AGATATTTTTCTGGACTAGTTT	2	2	2	AA1	-	.
chr6	101772262	101772286	chr6:101772262-101772286	0	GAGCTTGTTTCACTTGGCCATGCCT	1	1	5	D2	-	.
chr6	101779502	101779530	chr6:101779502-101779530	0	AAACAAGTTTTTGGCTGAAAAACATTTTT	2	1	9	A1	1.0	DNase-H3K4me3
chr6	101779560	101779580	chr6:101779560-101779580	0	AAAATAGCTTCAATCTAGTCT	1	2	1	AD2	1.0	DNase-H3K4me3
chr6	101783641	101783661	chr6:101783641-101783661	0	GAACTTCCTAGAGACTTGTTG	1	3	1	ACC2	2.0	.
chr6	101784398	101784424	chr6:101784398-101784424	0	AGGCTTATTGGCGGAAGGGACTTGCCT	1	2	7	AC1	1.0	.
chr6	101797355	101797387	chr6:101797355-101797387	0	AAGCATTCCTGAACAGGGAGGGTGGGCTTCCCC	1	2	13	AA2	-	.
chr6	101798675	101798702	chr6:101798675-101798702	0	ATATATGCTTTTATTCTAAAGCATGCCA	1	3	8	ACD1	-	.
chr6	101799354	101799375	chr6:101799354-101799375	0	AAGCCTGTCTTCATACATGTCC	1	2	2	BD2	-	.
chr6	101799478	101799507	chr6:101799478-101799507	0	TGTCTTGTTTAAGAGAACGAGAGCATGTTA	1	3	10	CCD1	2.0	.
chr6	101801351	101801370	chr6:101801351-101801370	0	AGACATGTTGCAATATGTTT	3	3	0	ACC2	-	.
chr6	101806077	101806105	chr6:101806077-101806105	0	CAGCCAGCCACTTCTGTGCAAACAAGCTC	1	3	9	BCC1	1.0	dELS,CTCF-bound
chr6	101809271	101809302	chr6:101809271-101809302	0	AGGCTTATGTGTTCTAGAATTAGAACATGTTT	2	2	12	AD1	1.0	.
chr6	101809609	101809641	chr6:101809609-101809641	0	CAACTTGTCCAGGAACTGAGATTTATCTTGCCT	1	3	13	CCD2	-	.
chr6	101817421	101817453	chr6:101817421-101817453	0	ATACTTGTCTAGGAGAGTATGGAAGACAAATTT	1	2	13	AD3	-	.
chr6	101818218	101818238	chr6:101818218-101818238	0	AATCATGCTTTAAACAAGCTG	2	2	1	CD	-	DNase-H3K4me3
chr6	101819404	101819427	chr6:101819404-101819427	0	AGGCATGTCAAAATGAAGTAGCTT	1	2	4	AC2	-	.
chr6	101825227	101825246	chr6:101825227-101825246	0	CAGCTTGTTCAGACAACCAC	2	3	0	ACD2	1.0	.
chr6	101828033	101828052	chr6:101828033-101828052	0	AAGCAAGTCTCAATAAGTTT	2	2	0	AC1	-	.
chr6	101832678	101832704	chr6:101832678-101832704	0	AAGTTTGCCTGCATTAAGAGCCTGTTT	1	2	7	AB2	1.0	.
chr6	101834293	101834319	chr6:101834293-101834319	0	AGACATGTTTACTGTTTAGCCATTTTC	2	2	7	AD1	1.0	.
chr6	101834700	101834727	chr6:101834700-101834727	0	AGACAATTTTGTTTATTAAAGCTAGTGT	1	2	8	AD2	1.0	.
chr6	101835239	101835263	chr6:101835239-101835263	0	TAGCCAGTTTTATTTTAACTTGTTT	1	3	5	BCC1	-	.
chr6	101836177	101836196	chr6:101836177-101836196	0	GAACAATTTCAAGATTGTCT	1	2	0	AA2	-	.
chr6	101837902	101837934	chr6:101837902-101837934	0	GGTAAAGTTCTTTATGGGGTTCAGGACATGCTA	1	3	13	ACD1	-	.
chr6	101838970	101838990	chr6:101838970-101838990	0	AAAATAGTCTGGAATATGCTT	1	2	1	AA2	2.0	.
chr6	101845919	101845942	chr6:101845919-101845942	0	GAGCATGTTTCTGTGTGCTTGTTG	1	2	4	CD	-	dELS
chr6	101846755	101846782	chr6:101846755-101846782	0	AAATTTGTCTATTTCATTGGGGTAGTCT	1	2	8	AA2	-	.
chr6	101849077	101849109	chr6:101849077-101849109	0	AAGAATGTTAAAACAGGTAACTAAAACTTGCTG	1	3	13	ACC1	-	.
chr6	101851283	101851315	chr6:101851283-101851315	0	GGACAAGTTAGAGTAATAAGATTTAAATAGCCT	1	3	13	ACC2	-	.
chr6	101857484	101857512	chr6:101857484-101857512	0	GGGCAAGCTGACACATGGCTGTCATGTCT	1	3	9	CCD2	-	.
chr6	101858446	101858471	chr6:101858446-101858471	0	GAGCAATCTTGGCTCAGTGCAAGCTC	1	2	6	AD2	-	.
chr6	101860429	101860460	chr6:101860429-101860460	0	GGAGAAACTTGTGCATGAACATGAACATGCCT	2	2	12	AA1	1.0	.
chr6	101864715	101864746	chr6:101864715-101864746	0	TATTTTGTCTATTCAACCCCATGAGCTAGTTT	1	3	12	ACD1	-	.
chr6	101868193	101868222	chr6:101868193-101868222	0	GGAAATGCTTCTTAAAAAAAAAAAAAGCTT	1	2	10	AA2	1.0	dELS
chr6	101868339	101868364	chr6:101868339-101868364	0	AGGGAATTCTGTGAGGAAGCATGTCC	2	2	6	AA1	-	dELS
chr6	101868611	101868642	chr6:101868611-101868642	0	GAGCAAATCTAAACAGAAAGACAAAAAAGCCC	1	2	12	AA2	-	.
chr6	101869873	101869896	chr6:101869873-101869896	0	AAGCTTTTTCTATTGTGCATGCCT	1	2	4	AD2	-	.
chr6	101869965	101869989	chr6:101869965-101869989	0	AAGCAGGCCCAATTTGGGCTAGTCC	1	1	5	B2	-	.
chr6	101875888	101875910	chr6:101875888-101875910	0	GAACATATTTTACACACTTGTTT	1	2	3	AD2	-	.
chr6	101876132	101876151	chr6:101876132-101876151	0	AAACATGTTTAGGTGAGCCT	3	2	0	AB1	2.0	.
chr6	101876436	101876464	chr6:101876436-101876464	0	AAACAAGTCTAAATGATTAAAATATGGTT	2	2	9	AD1	1.0	.
chr6	101882010	101882040	chr6:101882010-101882040	0	AGGCATGTCTCACATGGTGGCAGACAAGAGA	1	3	11	CDD3	1.0	.
chr6	101883878	101883904	chr6:101883878-101883904	0	TGCAATGCTTTGTAGGCAAACATGTTC	1	3	7	ACD1	2.0	dELS,CTCF-bound
chr6	101887957	101887984	chr6:101887957-101887984	0	AAAGTTGTTCACTTTTTCAAACAATTTT	1	2	8	AA2	-	.
chr6	101894375	101894398	chr6:101894375-101894398	0	CAGCATGCTTATCTGAATTAGCTC	1	2	4	AC2	1.0	.
chr6	101896469	101896495	chr6:101896469-101896495	0	TGGCATTTTTTAAGGATAAACATGCTT	1	2	7	AC1	-	.
chr6	101898618	101898639	chr6:101898618-101898639	0	AAGCTAGTCTCTGGAAATGCTA	1	2	2	AC1	-	dELS
chr6	101898677	101898698	chr6:101898677-101898698	0	AAGCTAGTCTCTGGAAATGCTA	1	2	2	AC1	1.0	.
chr6	101901033	101901064	chr6:101901033-101901064	0	TAGCAAGTTTTTACTGCAAGCTAAACATTTGC	1	3	12	ACD2	-	.
chr6	101903615	101903642	chr6:101903615-101903642	0	GAACTAGTTTTGTGTAAGAAACATGAAT	1	2	8	DD4	1.0	.
chr6	101906214	101906244	chr6:101906214-101906244	0	AAGCTTGACTGTAGTGATATTAAAATTGCCT	1	2	11	AD2	-	.
chr6	101908649	101908671	chr6:101908649-101908671	0	AGGCTAATTTATTAAACTTGCTG	1	2	3	AC2	1.0	.
chr6	101909645	101909676	chr6:101909645-101909676	0	AAGCATCCTTGGGAAATGCATAAAATATGTTC	1	2	12	AA2	-	dELS
chr6	101911144	101911163	chr6:101911144-101911163	0	GGAAAAGTCAGAGCTAGTTT	2	2	0	AC1	-	dELS
chr6	101915479	101915501	chr6:101915479-101915501	0	TGGTATGTTTGCAGAGCATGCCA	1	3	3	ACC1	-	.
chr6	101916889	101916909	chr6:101916889-101916909	0	TGGCTTGTTTTAAACAATTTT	1	2	1	AC2	1.0	.
chr6	101916916	101916944	chr6:101916916-101916944	0	AGGCAAGTCTGCTTTACAAAGGCTTGAGA	1	3	9	CDD3	1.0	.
chr6	101919348	101919368	chr6:101919348-101919368	0	TGACATGTCTTAAGCATAGTT	1	3	1	ACD2	1.0	.
chr6	101922430	101922453	chr6:101922430-101922453	0	AATCTAGCTTTTATAGACCAGTTT	1	2	4	BD2	1.0	.
chr6	101922950	101922976	chr6:101922950-101922976	0	TAAAATGTCTAAAACCAAAGCTAGTTC	1	2	7	AC3	-	.
chr6	101924233	101924259	chr6:101924233-101924259	0	AAAAATGTTTCACAACTAAGTTTGTTT	1	2	7	AA2	-	.
chr6	101925541	101925562	chr6:101925541-101925562	0	AGTCAAGGTCTAAGACTAGTTT	1	2	2	DD1	-	.
chr6	101928213	101928235	chr6:101928213-101928235	0	AAGAATGTCCTAAAAGATTGTCT	1	2	3	AA2	1.0	.
chr6	101931955	101931985	chr6:101931955-101931985	0	CAACATGTTACCAAGCAACAGGAACATTCTT	1	3	11	ACC1	-	dELS
chr6	101933408	101933438	chr6:101933408-101933438	0	AAACTAGCCAGCTGATACTTTGAACATTTTG	1	3	11	ACC1	-	.
chr6	101934951	101934977	chr6:101934951-101934977	0	GAACTTTTTTGAATTTTAGATATGTTT	1	2	7	AA2	-	.
chr6	101935255	101935287	chr6:101935255-101935287	0	TGGCTTGTTTATTTAGGTGCTATTAACTAGCCA	1	3	13	CCC	1.0	.
chr6	101935943	101935965	chr6:101935943-101935965	0	AAACTATTCTTGCCAACTTGCTC	1	2	3	AC2	2.0	dELS
chr6	101942463	101942483	chr6:101942463-101942483	0	GAACTTCCTAGAGACTTGTTG	1	3	1	ACC2	-	.
chr6	101945055	101945077	chr6:101945055-101945077	0	GAACAAGTTTTACCAACATGTTG	1	2	3	CC	-	.
chr6	101946658	101946681	chr6:101946658-101946681	0	GAACAAGTTAACACAGGCAAGGCG	1	3	4	CCD1	-	.
chr6	101947133	101947159	chr6:101947133-101947159	0	AAGCATGCCTAAAGTTTAATCAAGCTG	1	2	7	CD	-	.
chr6	101947866	101947897	chr6:101947866-101947897	0	AGACATGCTTAACCCCAACTAGGAGAATGTTG	1	2	12	AC1	1.0	.
chr6	101948674	101948693	chr6:101948674-101948693	0	TACGTTGCCCAGACTAGTCC	2	3	0	ACD1	1.0	.
chr6	101948866	101948886	chr6:101948866-101948886	0	AGGCAAACTCAGGGCAAATTT	1	2	1	AA2	-	.
chr6	101951751	101951781	chr6:101951751-101951781	0	TTTCTTGCCTGCTGCCATGTTAGACATGTTT	1	3	11	CDD2	-	.
chr6	101957335	101957363	chr6:101957335-101957363	0	GGGCTTGTTTTTGTCTTATAGAGTTGTTT	1	1	9	A2	1.0	dELS
chr6	101959855	101959886	chr6:101959855-101959886	0	AAGTATGTTCCAAGTATTCACTGAGCTTGTTG	1	2	12	AC2	-	.
chr6	101960070	101960097	chr6:101960070-101960097	0	TGACTTGGTTAATTCAGAAGGCTTGTCT	1	2	8	CD	-	.
chr6	101962411	101962440	chr6:101962411-101962440	0	GAATTATTTCAAATGTATTGAGGCTTGTTT	1	2	10	AA1	-	.
chr6	101963854	101963880	chr6:101963854-101963880	0	AGAGTACCCTTCAACTTGAACTTGCCT	1	2	7	AA1	1.0	.
chr6	101964768	101964789	chr6:101964768-101964789	0	AAACAAGCTCAAAGACTTTTTA	1	2	2	AC3	-	.
chr6	101970282	101970309	chr6:101970282-101970309	0	AAGCAAGCCCCAAAATTTGGGCTTGGCC	1	1	8	D1	-	.
chr6	101970650	101970671	chr6:101970650-101970671	0	GGGCATGTCTTATGGAAAGCTA	1	3	2	ACC2	1.0	.
chr6	101974550	101974575	chr6:101974550-101974575	0	AAGCAAGCCAGCAGGCTGGCAACTCC	1	3	6	ACC1	-	.
chr6	101979677	101979699	chr6:101979677-101979699	0	AAGCTAGTTCTTCTAGCATGCAC	1	2	3	CD	-	.
chr6	101980004	101980035	chr6:101980004-101980035	0	AGATTTGCTTCAGTTGTCAGAGGGGCTTCTTT	1	2	12	AA2	-	.
chr6	101981706	101981734	chr6:101981706-101981734	0	GAACAAGGCCTTGCATGAGAGAAAAGTTT	1	2	9	AD2	1.0	.
chr6	101982961	101982990	chr6:101982961-101982990	0	GAAGTTCCCTTAGAGGGGAAAAACATGCCT	2	2	10	AA1	-	.
chr6	101983176	101983201	chr6:101983176-101983201	0	TGGCAAGTCTACTCAGCAATTTGCCT	1	3	6	ACC2	-	.
chr6	101988521	101988549	chr6:101988521-101988549	0	ATACTAGTTGTTTGACCTTGGACAAGCTA	1	3	9	CCD1	-	.
chr6	101990005	101990031	chr6:101990005-101990031	0	AAACAAGTCATCTTCCAAGAATAGTTG	1	3	7	ACC2	-	.
chr6	101991078	101991105	chr6:101991078-101991105	0	GAACAAGCTGGACAAAAATAACAAGTAT	1	3	8	CCD1	2.0	.
chr6	101991302	101991323	chr6:101991302-101991323	0	GAAGAAGTTTAGTAACTTGTTC	1	2	2	AC2	-	.
chr6	101991849	101991878	chr6:101991849-101991878	0	CAACATGCTTTTGGGGAATAAGAAATGCCA	1	3	10	ACC2	-	.
chr6	101992685	101992707	chr6:101992685-101992707	0	GGGCAAGTTTTAATGACTTCTCA	1	3	3	ACC1	-	.
chr6	101992802	101992824	chr6:101992802-101992824	0	AAATAAACTTATAAAACTTGCTT	1	2	3	AA1	-	.
chr6	101993068	101993097	chr6:101993068-101993097	0	GAGCTTGCTAAATCCCTCTTTGACAAATCC	1	3	10	ACC1	-	.
chr6	101995392	101995413	chr6:101995392-101995413	0	GAACGTATTTTAAAACATGCCT	2	2	2	AB1	-	.
chr6	101995838	101995858	chr6:101995838-101995858	0	AAAATTGTTTAAGTCTAGTTT	1	2	1	AD2	-	.
chr6	101996042	101996063	chr6:101996042-101996063	0	GAGCTTGCTGAGTAAATTGTTT	1	3	2	ACC2	1.0	.
chr6	101996139	101996159	chr6:101996139-101996159	0	AAGGTTGTTCTAAAATTGTTC	1	2	1	AA2	-	.
chr6	101998045	101998076	chr6:101998045-101998076	0	GAGCATATCTATCCACTCCCAAAAGCTTCCTT	1	2	12	AA2	2.0	.
chr6	102004489	102004512	chr6:102004489-102004512	0	TAACATGTCCTTTTGAAAATGTTT	1	2	4	AC2	-	.
chr6	102008251	102008280	chr6:102008251-102008280	0	AAGCATGCTTTTTAGAAAGAGGACTTGGAA	1	3	10	CDD3	-	.
chr6	102013507	102013531	chr6:102013507-102013531	0	GAGCCAGTTTTCAAGGGGAATGCTT	1	2	5	AB2	-	.
chr6	102013772	102013804	chr6:102013772-102013804	0	GAAAATGCCTACTTGATTGTGGTGGATTTGTTT	1	2	13	AA2	-	.
chr6	102014060	102014085	chr6:102014060-102014085	0	GGGCTTGTTTTTTGGTTGACAGGCTA	1	3	6	BCC1	-	.
chr6	102016720	102016739	chr6:102016720-102016739	0	GAACTTCCCTGATCTAGCTC	2	2	0	AD2	1.0	.
chr6	102017046	102017075	chr6:102017046-102017075	0	AAATAAGATCCTTTCCAGACAAGCAAGTTC	1	2	10	AD1	-	.
chr6	102020019	102020042	chr6:102020019-102020042	0	AAAGATGTTTAGTTAAAAAAGTCC	1	2	4	AA2	-	.
chr6	102022516	102022547	chr6:102022516-102022547	0	CGGCATGTCTCTAAAAACAAACAAACAAACTT	1	2	12	AC2	1.0	.
chr6	102023287	102023316	chr6:102023287-102023316	0	AAATAAGACCTGAAAGGCTTGAACATGTTT	2	2	10	AD1	-	.
chr6	102024413	102024445	chr6:102024413-102024445	0	GGGCAAGTCTCCCTTTTCCAGAGAGACAACTGT	1	2	13	AD4	2.0	.
chr6	102027725	102027748	chr6:102027725-102027748	0	AGTCAGGTTCATAAAAGCAAGTTC	1	2	4	BD1	2.0	.
chr6	102030284	102030314	chr6:102030284-102030314	0	AAACATCCGCCATTGGCATTTAAACATGCTC	2	2	11	AD1	-	.
chr6	102031016	102031040	chr6:102031016-102031040	0	GGACTTGTTCAACCTAAACCTCTTC	1	2	5	AB1	-	.
chr6	102035001	102035023	chr6:102035001-102035023	0	AGACAAGCACAAAGAACTTCCTT	1	2	3	AD2	-	.
chr6	102037108	102037127	chr6:102037108-102037127	0	AAAAAAGCTCGAATTAGTTT	1	2	0	AA2	1.0	.
chr6	102037219	102037251	chr6:102037219-102037251	0	AAACGAGTTCTTACTCCCAAAATAGGCAAGTGT	1	2	13	BD3	-	.
chr6	102039280	102039299	chr6:102039280-102039299	0	AAATAAGCTTAAGCAGGTTT	3	2	0	AB3	-	dELS
chr6	102041525	102041545	chr6:102041525-102041545	0	AGACATATTCATAGCATGTTG	1	3	1	ACC2	1.0	.
chr6	102042117	102042145	chr6:102042117-102042145	0	AAAATGGTTTTCCATTTCCAAACATGTCT	2	2	9	AB1	-	.
chr6	102042198	102042220	chr6:102042198-102042220	0	AGACATGTTTAGTAAACAATCTT	2	1	3	A1	1.0	.
chr6	102045205	102045232	chr6:102045205-102045232	0	TAGCAAGTTTTTACAAATAAACAAGGTA	1	3	8	CCD1	1.0	.
chr6	102046921	102046952	chr6:102046921-102046952	0	TAACAAGTATGTAGAAATTAAACAACATGCTC	1	3	12	CCD2	-	.
chr6	102051416	102051444	chr6:102051416-102051444	0	GAATTTGTTTAAATTATCAAAGAAAGTCC	1	2	9	AA2	-	.
chr6	102052392	102052421	chr6:102052392-102052421	0	AAACATTCCTATGTTCATAAAAGCAAGTGT	1	2	10	AD2	-	.
chr6	102057897	102057919	chr6:102057897-102057919	0	TAACTTGCCCAGAAAGCTTTCCC	1	2	3	AC2	1.0	.
chr6	102059547	102059573	chr6:102059547-102059573	0	AGACTTACTTTTGGCTATAACAAGCTG	1	3	7	ACC2	-	.
chr6	102061381	102061409	chr6:102061381-102061409	0	GAAGTTGTTTTCCAAGTTCAAAGATGCCT	1	2	9	AA2	1.0	.
chr6	102062446	102062471	chr6:102062446-102062471	0	AGACTAGTTAGATATATAACTTGACT	1	3	6	CCD1	1.0	.
chr6	102066757	102066785	chr6:102066757-102066785	0	TGACTTGTTTCCTAAAGGAGAAAATGCTA	1	3	9	ACC2	-	.
chr6	102068130	102068152	chr6:102068130-102068152	0	GGAGATTTTCTTTAAACTAGCCC	2	2	3	AA1	2.0	.
chr6	102068242	102068263	chr6:102068242-102068263	0	AAGGATGTTATGTGACAAGTCT	2	3	2	ACC1	-	.
chr6	102072383	102072408	chr6:102072383-102072408	0	GAGATAGTTCATGTCTGAAAATGCTT	1	2	6	AA2	1.0	.
chr6	102075662	102075692	chr6:102075662-102075692	0	AGTCTTGCCCTTTCCTTGTAAAGACAATTTC	1	2	11	AD3	-	.
chr6	102076517	102076544	chr6:102076517-102076544	0	AGACAAGCCTGACCAACAGGGCAAAACC	1	2	8	AD4	1.0	.
chr6	102077365	102077389	chr6:102077365-102077389	0	AAGCAAGTTCTCAACAAAAGAGTTT	1	2	5	AB1	1.0	.
chr6	102077731	102077755	chr6:102077731-102077755	0	CAGTAAGTTCAGGTAAGACATGTTA	1	3	5	ACC1	-	.
chr6	102079299	102079321	chr6:102079299-102079321	0	GAACATGTATAGAAGGAATGCCT	1	2	3	AD2	-	.
chr6	102080970	102080993	chr6:102080970-102080993	0	AGGCTATTTTATTTAGGTTTGTTC	1	2	4	AA2	-	.
chr6	102081601	102081624	chr6:102081601-102081624	0	AAACCAATTTACACAAACATGTTT	2	2	4	AB1	-	.
chr6	102096805	102096834	chr6:102096805-102096834	0	AAATTAGTTTATGGTTAAAGAAACATTCTT	1	2	10	AA2	-	.
chr6	102103196	102103225	chr6:102103196-102103225	0	AAACTTTCCTCCTTCACTATAGGCAATCTT	1	2	10	AA2	-	.
chr6	102103738	102103765	chr6:102103738-102103765	0	CAACTAGCCCCCCAACCCCAACCTGCCC	1	3	8	BCC2	2.0	.
chr6	102104201	102104227	chr6:102104201-102104227	0	AGGCCTGCCTCCCCCAGGAGCTTGCTA	1	2	7	BC2	1.0	.
chr6	102105063	102105084	chr6:102105063-102105084	0	AGACAAGCCTTACAGTTAGCTC	1	2	2	AC1	1.0	.
chr6	102106991	102107010	chr6:102106991-102107010	0	AAACATGCCTCACCAAGCTC	4	2	0	CD	-	.
chr6	102114733	102114757	chr6:102114733-102114757	0	GGGCAGGTCTGGACCAGGCAGGTTC	1	2	5	BB2	-	.
chr6	102115366	102115396	chr6:102115366-102115396	0	GAGCAAGTGCTCCAAGTGCCTAAACATGTGC	1	2	11	DD2	-	.
chr6	102115552	102115578	chr6:102115552-102115578	0	GCTCAAGCTTCTGGTCCAGGCAAGTTA	1	3	7	CDD2	-	.
chr6	102117227	102117259	chr6:102117227-102117259	0	TGGCATGCTTTGAACCCCTCTCCAAACACTCCC	1	3	13	ABC2	-	.
chr6	102120864	102120892	chr6:102120864-102120892	0	TAACATGTCACCTTTCTGCAAACTTGTAT	1	3	9	CCD1	-	.
chr6	102121278	102121307	chr6:102121278-102121307	0	AATCTTGTTATTGTTGTTTTAGACTTGCTG	1	3	10	CCD1	1.0	.
chr6	102121555	102121586	chr6:102121555-102121586	0	GAGCTAGTTGTTACTAAAATGGCAACATCTCC	1	3	12	ACC1	-	.
chr6	102121814	102121837	chr6:102121814-102121837	0	ACACTATTTTGCATAAACAAGTCT	1	2	4	AD1	-	.
chr6	102129566	102129593	chr6:102129566-102129593	0	AGGCTTATTTTTCTAAAAAAACATTCTT	1	2	8	AA2	2.0	.
chr6	102131622	102131647	chr6:102131622-102131647	0	AAACATATCTCTACAAAGACTTGTAC	1	2	6	AD2	1.0	.
chr6	102132933	102132956	chr6:102132933-102132956	0	AAACTAGCCAAGACCAATATGTCT	1	3	4	ACC2	-	.
chr6	102142781	102142813	chr6:102142781-102142813	0	GGGGTTGTTTGTTTTTTTCTTGTAAATTTGTTT	1	2	13	AA2	-	.
chr6	102144595	102144627	chr6:102144595-102144627	0	AAGCTTATCTGTGAAGGAGACTTGAGCAGGCCT	1	2	13	AB2	1.0	.
chr6	102148642	102148665	chr6:102148642-102148665	0	AATTTTGCCTCACAGAGCTTGTTG	1	3	4	ACD1	-	.
chr6	102154858	102154880	chr6:102154858-102154880	0	GAGAATTCTCCTGGAACTTGTCC	2	2	3	AA1	-	.
chr6	102159504	102159535	chr6:102159504-102159535	0	AAACTACTCCTAGAAAACATTGGGGCAAATCT	1	2	12	AA2	1.0	.
chr6	102161533	102161565	chr6:102161533-102161565	0	AAACATGCTCCTCACAAAGGAGCAAACAAGCTC	2	0	13	0	-	.
chr6	102162365	102162387	chr6:102162365-102162387	0	GGACTAGTCACTTTGGCAAGTCA	1	3	3	CCC	1.0	.
chr6	102162646	102162670	chr6:102162646-102162670	0	TAGCTTGTTTGAAGAGAACTACATC	1	3	5	ACD2	1.0	.
chr6	102162847	102162871	chr6:102162847-102162871	0	AGGCTTATTTTAAACAAAGAAGTTT	1	2	5	AA2	-	.
chr6	102162965	102162989	chr6:102162965-102162989	0	AGGCAAGTTTAGATAAAATCTGCTC	1	2	5	AB1	-	.
chr6	102168604	102168636	chr6:102168604-102168636	0	AAACAAATTTACAAGAAAAAAACAAACAACCTC	1	2	13	AA2	-	.
chr6	102170122	102170145	chr6:102170122-102170145	0	AGGCTTGCTTAGGTAAACAAAGCA	1	3	4	ACD2	-	.
chr6	102177535	102177560	chr6:102177535-102177560	0	GAACAAGCTTTACTAAGAGCAACGCC	1	2	6	AD4	2.0	.
chr6	102184341	102184367	chr6:102184341-102184367	0	GAACAATCTGCTAAGAAAGGCAAGCTA	1	3	7	ACC2	1.0	.
chr6	102193282	102193301	chr6:102193282-102193301	0	ATATAAGTTTAAACATGTTA	3	3	0	ACD1	-	.
chr6	102195875	102195897	chr6:102195875-102195897	0	AGACTGGCTTTGAGAACTTTTTC	1	2	3	AB2	1.0	.
chr6	102197228	102197251	chr6:102197228-102197251	0	TTCCATGTCCTGCTGGGCATGCCT	1	3	4	CDD2	-	.
chr6	102198622	102198644	chr6:102198622-102198644	0	CAGCAAGCTTCATTGTCAAGCCC	1	3	3	CCD2	1.0	.
chr6	102198653	102198678	chr6:102198653-102198678	0	TAGCTAGCCCCGTGGAGAAGAAGCTG	1	3	6	ACC2	-	.
chr6	102201815	102201840	chr6:102201815-102201840	0	TAACTTGCTTTTGTTTTCACAAGTTC	1	3	6	CCD2	-	.
chr6	102201857	102201877	chr6:102201857-102201877	0	TGACTTGTCTCAGACAAGACT	1	2	1	CD	1.0	.
chr6	102202023	102202055	chr6:102202023-102202055	0	AGGGTTGTTTGTTTTTTTCTTGTAAATTTGTTT	1	2	13	AA2	2.0	.
chr6	102206091	102206119	chr6:102206091-102206119	0	AGGCATGCTCCTGCTTCAAAGGCTTTTCA	1	2	9	AC3	-	.
chr6	102208914	102208945	chr6:102208914-102208945	0	AGACTTGTTGAATGGCTTTGACAAGAATGCTG	1	3	12	ACC2	-	.
chr6	102211357	102211388	chr6:102211357-102211388	0	AAACATGTATTAAAAAATGTAAAAACTATTTT	1	2	12	AD2	1.0	.
chr6	102214886	102214909	chr6:102214886-102214909	0	GAACATGCCTTTTAAAACTTGAAA	1	3	4	CDD3	-	.
chr6	102214992	102215021	chr6:102214992-102215021	0	AAACAAGTTTAATACTGCTAAAACTTGTCA	1	1	10	C1	1.0	.
chr6	102215926	102215958	chr6:102215926-102215958	0	AAGCTTGTTTACTTGAAATTATTAAGAAAGCTT	1	1	13	A2	-	.
chr6	102216068	102216095	chr6:102216068-102216095	0	AAAATTGTACACAAAAAGAGACTTGCTT	1	2	8	AD1	-	.
chr6	102222699	102222722	chr6:102222699-102222722	0	AAGCATCTCTTTCTAATCTAGCTC	1	2	4	AD2	1.0	.
chr6	102223007	102223027	chr6:102223007-102223027	0	AAGATTGTCTGGAGCTTATTC	1	2	1	AA2	1.0	.
chr6	102225012	102225033	chr6:102225012-102225033	0	CGACATTTTTTAAAGCTTGTCA	1	3	2	ACC2	1.0	.
chr6	102225489	102225517	chr6:102225489-102225517	0	GGATATGTTCACCAACCTGAAACAATTTT	1	2	9	AA2	1.0	.
chr6	102225725	102225754	chr6:102225725-102225754	0	AGAGTTGCTTCATTGGAAGAAAAAATGCTC	1	2	10	AA2	1.0	.
chr6	102229432	102229457	chr6:102229432-102229457	0	TAGCTTGTGCACAAGGGAACTAGTCC	1	2	6	CD	2.0	dELS
chr6	102231705	102231733	chr6:102231705-102231733	0	AGACTAGTCTGGCCAATATGAAGAAACCC	1	2	9	AA1	1.0	.
chr6	102236495	102236517	chr6:102236495-102236517	0	AAGTTTGCTTGCCAAGCAATTTT	1	2	3	AA2	-	.
chr6	102243158	102243190	chr6:102243158-102243190	0	TGCCTTGCTTCCCATTTGCCTTCTGGCATGTTT	1	3	13	CCD1	-	.
chr6	102245615	102245638	chr6:102245615-102245638	0	TAATATGTTTGAGAGAACATGCTG	1	3	4	ACC1	-	.
chr6	102250437	102250462	chr6:102250437-102250462	0	GAAAATGCCTATCAGTGAAATTGCTC	1	2	6	AA2	2.0	.
chr6	102251298	102251321	chr6:102251298-102251321	0	AGGCAAGTATTAAAGAGCTGGTTT	1	2	4	BD2	-	.
chr6	102252465	102252491	chr6:102252465-102252491	0	GAGTTAGTTATTATAAGAAACTTGCTC	1	2	7	AC1	-	.
chr6	102254599	102254624	chr6:102254599-102254624	0	AGACTTACTTGGTCTGAAACTTTTTT	1	2	6	AA2	1.0	.
chr6	102256814	102256846	chr6:102256814-102256846	0	AAACAAATTTACAAGAAAAAAACAAACAAACCT	1	2	13	AA2	2.0	.
chr6	102257344	102257365	chr6:102257344-102257365	0	AAGCTAATCTTTGGACTATTCT	1	2	2	AA2	1.0	.
chr6	102263824	102263847	chr6:102263824-102263847	0	TAACTTCTTCAGGGGGACAAGTCC	1	2	4	AC1	-	.
chr6	102267878	102267906	chr6:102267878-102267906	0	AAACAAATTTACAAGAACAAAACAACCCT	1	2	9	AA2	-	.
chr6	102273017	102273045	chr6:102273017-102273045	0	AAACATCTTCTGGCTTCCAGACCTTGCTT	1	2	9	AD2	-	.
chr6	102280511	102280537	chr6:102280511-102280537	0	AGACTTGTTTTGTGACCAAACATGTTA	2	1	7	C1	2.0	.
chr6	102285855	102285885	chr6:102285855-102285885	0	GGGCTAGTACCATTTCTACTGAAACTATTCC	1	2	11	AD2	-	.
chr6	102290105	102290126	chr6:102290105-102290126	0	AGACCAGTCTATGAGGTTGTTT	1	2	2	AB2	-	.
chr6	102291528	102291549	chr6:102291528-102291549	0	GGGATTGACTGAGGGCATGCCC	2	2	2	AD1	2.0	.
chr6	102293805	102293835	chr6:102293805-102293835	0	CGGCAAGTCCTGCTTTCTACGGGGCAAGAAC	1	3	11	CDD3	2.0	.
chr6	102294193	102294225	chr6:102294193-102294225	0	AGGCTTGCTTCCTTCACTATTGTCAACTTTCCA	1	3	13	ACC1	-	.
chr6	102299469	102299500	chr6:102299469-102299500	0	TAGCATTTTTCCCCAAGCTCCAGAGCTTGTTA	1	3	12	ACC2	1.0	.
chr6	102301355	102301378	chr6:102301355-102301378	0	AAGCATGCCTACGAGAACTAGAAA	1	3	4	CDD3	-	.
chr6	102308903	102308934	chr6:102308903-102308934	0	CAACAAGTCTCTAGGGAGTTTCAAACTTTCCC	1	2	12	AC2	-	.
chr6	102309624	102309651	chr6:102309624-102309651	0	AAAAAAGTTCTGAGCAGGAGGATTGCTT	1	2	8	AA2	-	.
chr6	102310720	102310744	chr6:102310720-102310744	0	CAGCCTGTTCACCTAGAGCTTGTTT	1	2	5	BC3	-	.
chr6	102313844	102313871	chr6:102313844-102313871	0	GAGCAAGTTCTATCTGCTAGAAAAGCAT	1	2	8	AD1	2.0	.
chr6	102315544	102315565	chr6:102315544-102315565	0	AGACAAGCTGAGTGGTTAGTTC	1	3	2	ACC2	1.0	.
chr6	102318036	102318064	chr6:102318036-102318064	0	AAAGATGCTTAAATTTTTTGAACAAATTT	1	2	9	AA2	-	.
chr6	102319362	102319382	chr6:102319362-102319382	0	GAACTTCCTAGAGACTTGTTG	1	3	1	ACC2	1.0	.
chr6	102319809	102319838	chr6:102319809-102319838	0	GAGCATGTCAGAAACCTTTGCAGCAGGCCC	1	3	10	BCC1	1.0	.
chr6	102321830	102321860	chr6:102321830-102321860	0	AAACAAGCCAATGTTGTCAATGGGCAAATTG	1	3	11	ACC1	2.0	.
chr6	102323634	102323660	chr6:102323634-102323660	0	AAACAAGCTTTATTATTAAAATAATTT	1	2	7	AA1	1.0	.
chr6	102325960	102325986	chr6:102325960-102325986	0	GGTCTTGCTTATTTATCCAACTTGCCA	1	3	7	CCD1	-	.
chr6	102327524	102327554	chr6:102327524-102327554	0	GAAGTTGCTCTCCTCTGTGTGGGGCTTTTTC	1	2	11	AA2	1.0	.
chr6	102332750	102332769	chr6:102332750-102332769	0	AAACTTGTTCAGGTTATTTT	1	2	0	AA1	-	.
chr6	102334208	102334236	chr6:102334208-102334236	0	AAACAAATTTACAAGAAAAAAACAACCCC	1	2	9	AA2	-	.
chr6	102335306	102335336	chr6:102335306-102335336	0	AGTCAAGCCAGAAAACAGGGATAGCAAGTTC	1	3	11	CCD1	2.0	.
chr6	102337981	102338004	chr6:102337981-102338004	0	AAACAAATTTATGTGGCCAAGTCT	1	2	4	AD2	-	.
chr6	102339241	102339273	chr6:102339241-102339273	0	GGGCTAGTCATGTACTTCTGATGGGACTATCTA	1	3	13	ACC1	-	.
chr6	102345260	102345287	chr6:102345260-102345287	0	AGACATTCTTTTCCAGCAAAACAAGTCA	1	2	8	AC2	-	.
chr6	102347859	102347885	chr6:102347859-102347885	0	GCACATGTTTACTTACAAAACAAACCT	1	2	7	AD3	1.0	.
chr6	102352526	102352555	chr6:102352526-102352555	0	AGGCAAGTATCACAGTTGTAGGACTTTTTC	1	2	10	AD2	-	.
chr6	102353913	102353939	chr6:102353913-102353939	0	AAATTAGTTTGGGATAAAAATATGTCT	1	2	7	AA2	-	.
chr6	102356707	102356736	chr6:102356707-102356736	0	AAGCAAGTCTTTCTCGTCTAGGAAATGTGT	2	2	10	AD1	2.0	.
chr6	102358542	102358566	chr6:102358542-102358566	0	AAACTTGCTTTATTTGAATAAACCC	1	2	5	AA1	1.0	.
chr6	102361330	102361361	chr6:102361330-102361361	0	AAAATAGCTCACTCATGTCCAAAAACTTGTAC	1	2	12	AD3	-	.
chr6	102361454	102361478	chr6:102361454-102361478	0	AAACAAGTTTTTTTCAGAGAAACTT	1	2	5	AA1	1.0	.
chr6	102362861	102362882	chr6:102362861-102362882	0	AAGCAAGCTTATAGAAAAGATT	1	2	2	AD1	-	.
chr6	102366011	102366035	chr6:102366011-102366035	0	AGAAAAGCCACTCTAAAGCTAGCTG	1	3	5	ACC1	-	.
chr6	102366048	102366069	chr6:102366048-102366069	0	CAACTATTTTACAGACATGTTG	1	3	2	ACC2	2.0	.
chr6	102370638	102370660	chr6:102370638-102370660	0	AAACTTGTGCTGGAGACAAGGCT	1	2	3	DD2	1.0	.
chr6	102374434	102374458	chr6:102374434-102374458	0	CAGCAAGTCTATTGGCAGCATTTTT	1	3	5	ACC1	1.0	.
chr6	102376503	102376523	chr6:102376503-102376523	0	ACAAAAGTTTAAAACTTGCTG	1	3	1	ACD1	1.0	.
chr6	102377615	102377639	chr6:102377615-102377639	0	GAGCATTTTTTTCATAAACTTCTTT	1	2	5	AA2	-	.
chr6	102382814	102382838	chr6:102382814-102382838	0	GGACATGTTCTGAATAGACCTATTT	2	2	5	AB1	-	.
chr6	102383897	102383918	chr6:102383897-102383918	0	ACACAGGCTCAAAGACAAGTCC	1	2	2	BD1	1.0	.
chr6	102384730	102384762	chr6:102384730-102384762	0	AGACATGCTAGAATCCAAGCAGAGATCTTGTTA	1	3	13	CCD2	-	.
chr6	102385034	102385063	chr6:102385034-102385063	0	TGGCCTGCTTCTCTGGGGGGTGACATGTCT	1	3	10	BCC1	-	.
chr6	102385551	102385579	chr6:102385551-102385579	0	AGAGAAGTTCAGGTGAGGTAGGCAGGCCT	1	2	9	AB3	-	.
chr6	102388209	102388232	chr6:102388209-102388232	0	GTACTTGCTTTATAGGATTTGCTT	1	2	4	AD2	-	.
chr6	102391106	102391136	chr6:102391106-102391136	0	ATACTTTCCCTGGGCACCTTAGGGCAAGCTC	1	2	11	AD1	-	DNase-H3K4me3
chr6	102391311	102391333	chr6:102391311-102391333	0	AAGTCTGTCCACAGGACAAGTTC	1	2	3	AB4	-	.
chr6	102395740	102395768	chr6:102395740-102395768	0	TGGCTAGTTTGAATAATTTTGACAAGCGT	1	3	9	CCD1	-	.
chr6	102396092	102396120	chr6:102396092-102396120	0	AAGCTAGCCACAACTATAATAACCAGTCT	1	3	9	BCC2	-	.
chr6	102396688	102396718	chr6:102396688-102396718	0	CAACATGTTATTGCAAATTTAGATCTAGCTT	1	3	11	CCD2	1.0	.
chr6	102398996	102399015	chr6:102398996-102399015	10	AGAATTGCTGTGGCTAGTTC	3	3	0	ACC1	1.0	.
chr6	102399155	102399174	chr6:102399155-102399174	12	TGACATGTCCAAACAAGTCC	5	1	0	C1	1.0	dELS
chr6	102399960	102399979	chr6:102399960-102399979	0	AAACATGGCTGAAATAGCTT	3	2	0	AD2	-	.
chr6	102400836	102400855	chr6:102400836-102400855	0	AAAGAAGCTTAAACTTGTCA	2	2	0	AC2	1.0	.
chr6	102401046	102401067	chr6:102401046-102401067	0	TGATCTGTCTAAGAACATGCCC	2	3	2	ABC1	-	.
chr6	102401633	102401653	chr6:102401633-102401653	0	AAGCAAGTAAAGGGCTTGCTT	1	2	1	CD	-	.
chr6	102402567	102402587	chr6:102402567-102402587	0	TAGCTTGCCAGGAACATATCT	2	3	1	ACC1	1.0	.
chr6	102409078	102409110	chr6:102409078-102409110	0	CTGATTGTTTTATGCATAATGAAAAGCATGTTT	1	3	13	ACD1	2.0	.
chr6	102409320	102409347	chr6:102409320-102409347	0	AGACAAGCTCCGATGGTAAGGCTTGGAA	1	3	8	CDD3	1.0	.
chr6	102409522	102409542	chr6:102409522-102409542	0	GAACATGTATAAGACAACCTT	1	2	1	AD2	1.0	.
chr6	102409700	102409721	chr6:102409700-102409721	0	TGGCAAGTTGTAAGGAATGTCC	1	3	2	ACC2	1.0	.
chr6	102413044	102413073	chr6:102413044-102413073	0	GAGCTTTCCTGGAGCTGTTTGAACATTCCC	1	2	10	AA2	1.0	.
chr6	102416227	102416247	chr6:102416227-102416247	0	TCATATGCTCCAAACTTGTTT	1	3	1	ACD1	-	.
chr6	102417102	102417129	chr6:102417102-102417129	0	GAGCAAGTTTTTGCTTACTGGCATGCTG	1	2	8	CC	-	.
chr6	102418849	102418877	chr6:102418849-102418877	0	AAGGAAATTTATTACCACTAGACTTGCCT	1	2	9	AA1	1.0	.
chr6	102429970	102429990	chr6:102429970-102429990	0	GAGAAAGTTTAAAGATTGCCT	1	2	1	AA2	2.0	.
chr6	102432746	102432773	chr6:102432746-102432773	0	AAGCAAGCCTTCAAATATTGCCAAGTCC	1	2	8	CD	1.0	.
chr6	102433277	102433300	chr6:102433277-102433300	0	AAGCTTGCTTGTAGAATCATGTTA	1	2	4	CD	-	.
chr6	102433583	102433602	chr6:102433583-102433602	0	GAAAAACTTTGAGCATGTTC	2	2	0	AA1	-	.
chr6	102442795	102442822	chr6:102442795-102442822	0	ATACTTGTTCATGACACAAAATAAGCCC	1	2	8	AD2	-	.
chr6	102443757	102443786	chr6:102443757-102443786	0	GGAAAAGCTTGAATGCATAGGAAATTGCTC	1	2	10	AA2	1.0	.
chr6	102446192	102446219	chr6:102446192-102446219	0	TGACAAGTGCATATATCACAGCATGTTT	1	3	8	CCD2	1.0	.
chr6	102446366	102446395	chr6:102446366-102446395	0	AAACTAACTTAGAAATATTTGGACATTTTT	1	2	10	AA2	-	.
chr6	102451648	102451667	chr6:102451648-102451667	0	TAAATAGCTCTGACATGCCC	4	3	0	ACC1	2.0	.
chr6	102452102	102452122	chr6:102452102-102452122	0	CAACAAGTCTCTAGAAAGTTC	1	3	1	ACC2	1.0	.
chr6	102459526	102459550	chr6:102459526-102459550	0	AAGCATTCCCTTTGAAAACAGGTCC	1	2	5	AB2	1.0	.
chr6	102460157	102460185	chr6:102460157-102460185	0	AGACAATTCTAAGCAAAAAGAACAAACCT	1	2	9	AA2	1.0	.
chr6	102460774	102460806	chr6:102460774-102460806	0	AAACAAATTTACTAGAAAAAAACAAACAACCCC	1	2	13	AA2	1.0	.
chr6	102464510	102464534	chr6:102464510-102464534	0	AAACTTCTCCAGTTTAAATAAGTCT	1	2	5	AA2	1.0	.
chr6	102464542	102464562	chr6:102464542-102464562	0	AGGCTAGCTCAATACAACTTC	1	2	1	AD1	1.0	.
chr6	102464745	102464768	chr6:102464745-102464768	0	AAATAAGTCTTATAAAGGTTGTTT	1	2	4	AA2	2.0	.
chr6	102464797	102464825	chr6:102464797-102464825	0	GAGCTAGATTTAGGATTCGAAGATTGTCT	1	2	9	AD2	-	.
chr6	102467569	102467600	chr6:102467569-102467600	0	AAGCATCCTCACTGCTAGAGGAGAGCATGTGT	1	2	12	AD2	2.0	.
chr6	102470259	102470278	chr6:102470259-102470278	0	TGGCTTGCCTGATCAAGCTC	3	2	0	CD	-	.
chr6	102471957	102471988	chr6:102471957-102471988	0	AGGCTTACTTTTTTGTGGTTGTGAGCTTGTTG	1	2	12	AC2	-	.
chr6	102475796	102475828	chr6:102475796-102475828	0	GAACAAGTCTCACCTTTTAATTTTATCTTGTTT	1	2	13	CD	-	.
chr6	102476490	102476516	chr6:102476490-102476516	0	CCACATGCTCAGACATAAAGCAAGTCT	1	2	7	CD	-	.
chr6	102476742	102476769	chr6:102476742-102476769	0	AAAAAAGTTTATAGCCCTAAACAACTTC	1	2	8	AA2	1.0	.
chr6	102478716	102478735	chr6:102478716-102478735	0	TAACTTGTTGAAGCTTCTCC	3	3	0	ACC1	1.0	.
chr6	102481272	102481297	chr6:102481272-102481297	0	GTACATGCTCTAGTTAAGACATTTCT	1	2	6	AD3	1.0	.
chr6	102481572	102481592	chr6:102481572-102481592	0	AAATTAGCACTAAGCTAGCCT	1	2	1	AD1	1.0	.
chr6	102482876	102482896	chr6:102482876-102482896	0	GAACATGTTTGAGGCTGGCTT	2	1	1	B1	1.0	.
chr6	102484840	102484868	chr6:102484840-102484868	0	CAACTTGTTTTGGTTAATTAAACATATTT	1	2	9	AC2	-	.
chr6	102489196	102489220	chr6:102489196-102489220	0	TGGCTAGCCCTAGGAGGGATAGTTT	1	2	5	AC2	-	.
chr6	102491793	102491813	chr6:102491793-102491813	0	TAGCTGGCTTTGAACTTGTTC	1	2	1	BC1	1.0	.
chr6	102492520	102492541	chr6:102492520-102492541	0	AAACATGGCGGTGGACTTGCTG	1	3	2	CCD2	-	.
chr6	102492691	102492713	chr6:102492691-102492713	0	TGATATGTTTATTAAACAAGTCA	1	3	3	ACC1	2.0	.
chr6	102493938	102493970	chr6:102493938-102493970	0	GAACAATTCCCCTCAGCCTCTATGAATTTGCTC	1	2	13	AA2	1.0	.
chr6	102495478	102495509	chr6:102495478-102495509	0	GAAATTGTCTGAAATTCTCTATGTACAAGCCT	1	2	12	AD2	-	.
chr6	102496062	102496092	chr6:102496062-102496092	0	GCACAAGCCCATGCTGACAGGAAACATGCAT	1	2	11	DD3	-	.
chr6	102499688	102499709	chr6:102499688-102499709	0	TAACTTCCTGTAAAACTTGTTT	1	3	2	ACC2	-	.
chr6	102500229	102500256	chr6:102500229-102500256	0	AAGAAAGTCCGAAAGACCAAGCATGCAT	1	2	8	AD3	2.0	.
chr6	102506754	102506784	chr6:102506754-102506784	0	AAGCATATCTGATATATATTTAAACATGTTC	1	1	11	A2	2.0	.
chr6	102511337	102511364	chr6:102511337-102511364	0	GAATATGTTCACTTCTCTAAAAATGCTC	1	2	8	AA2	1.0	.
chr6	102514121	102514145	chr6:102514121-102514145	0	GAATAATTCTGCTGTGAACAAGTTT	1	2	5	AA1	-	.
chr6	102515376	102515408	chr6:102515376-102515408	0	AGACATGTTTGTATATGGTTTATAGATTTACTT	2	2	13	AA1	2.0	.
chr6	102519212	102519234	chr6:102519212-102519234	0	AAACAAGGTTTTTAAGTTTGTTT	1	2	3	AD2	1.0	.
chr6	102519291	102519316	chr6:102519291-102519316	0	AGACATTTCTTAGTTAGAACAAGGCT	1	2	6	AD2	-	.
chr6	102520069	102520088	chr6:102520069-102520088	0	AGACATGTTTTGGCAAGCAA	4	3	0	CCD1	-	.
chr6	102520125	102520151	chr6:102520125-102520151	0	AAACAATTCTATCTCTTGAGAAAGTTC	1	2	7	AA2	-	.
chr6	102525721	102525744	chr6:102525721-102525744	0	AGGCTAGTTAAGAAAAACTATTTA	1	3	4	ACC1	2.0	.
chr6	102526375	102526404	chr6:102526375-102526404	0	GAGATTGTTTGTCAAGATCAAAATTTGTTT	1	2	10	AA2	1.0	.
chr6	102529315	102529337	chr6:102529315-102529337	0	GGGCTTGCTTATTGAGCTTATCT	1	1	3	A1	-	.
chr6	102536276	102536308	chr6:102536276-102536308	0	AAACAAATTTACAAGAAAAAAACAAACAACCCC	1	2	13	AA2	-	.
chr6	102537684	102537714	chr6:102537684-102537714	0	AAATTTGACTTATGAATATATAGGCTTGTTT	1	2	11	AD1	1.0	.
chr6	102537961	102537991	chr6:102537961-102537991	0	TCTCTTGCCTGCTGCCATGTAAGACATGCCT	1	3	11	CDD2	4.0	.
chr6	102538268	102538299	chr6:102538268-102538299	0	GGGAAAGTTTGGAACTTCCTATGGACTTATTC	1	2	12	AA2	-	.
chr6	102539165	102539196	chr6:102539165-102539196	0	CAACAAGTTGCATTGTACACCTGGAAAAGCCT	1	3	12	ACC2	2.0	.
chr6	102539874	102539904	chr6:102539874-102539904	0	TCTCTTGCCTGCCACCATGTAGGACATGTCT	1	3	11	CDD2	-	.
chr6	102540289	102540319	chr6:102540289-102540319	0	TGACTAGCTTATTTTACTTAGCAAAATGTCC	1	3	11	ACC2	1.0	.
chr6	102540470	102540493	chr6:102540470-102540493	0	GAACATGGTTTTGCAAGTATGTCT	1	2	4	AD2	1.0	.
chr6	102542615	102542640	chr6:102542615-102542640	0	AAGTATGTTCCTTCAAAGCCTAGTTT	1	2	6	AD2	-	.
chr6	102545505	102545527	chr6:102545505-102545527	0	TGGCTTGTTCCCCAAGCAATTTT	1	2	3	AC2	-	.
chr6	102548942	102548968	chr6:102548942-102548968	0	GGCCTAGCCTAAATGTATAACTAGTCT	1	2	7	CD	-	.
chr6	102557090	102557110	chr6:102557090-102557110	0	AGGCTGGCTTCAAGCAATCCT	1	2	1	AB2	-	.
chr6	102557167	102557189	chr6:102557167-102557189	0	AGGAATGTCTCTTAAACTATTCC	1	2	3	AA2	-	.
chr6	102557543	102557566	chr6:102557543-102557566	0	AAACTAGTTTTTGCTAAGATGTTG	1	3	4	ACC2	-	.
chr6	102559962	102559991	chr6:102559962-102559991	0	CAGCTACCTCCTTGATTTTTAAACATGCCA	1	3	10	ACC2	1.0	.
chr6	102561311	102561335	chr6:102561311-102561335	0	GAGCAATTCTACATGGAGCAAGTAC	1	2	5	AD2	-	.
chr6	102563473	102563495	chr6:102563473-102563495	0	AAGTATTTTTCTAAGGCTTGTTT	2	2	3	AA1	-	.
chr6	102568003	102568031	chr6:102568003-102568031	0	GACCATATTCTGGGATTTAAAACAAGTCC	2	2	9	AD1	-	.
chr6	102577247	102577269	chr6:102577247-102577269	0	GAATAATTTTAATGAACAAGTCT	1	2	3	AA1	-	.
chr6	102578827	102578849	chr6:102578827-102578849	0	AAACTAGAATTATAAACATGTTC	1	2	3	DD1	1.0	.
chr6	102579006	102579034	chr6:102579006-102579034	0	AATTATGTTTACATTATGTAAGCAAGTTA	1	3	9	ACD1	-	.
chr6	102580286	102580314	chr6:102580286-102580314	0	CTACATGCCTGTTTATCCCTAACATGTTT	1	3	9	CCD1	-	.
chr6	102581099	102581125	chr6:102581099-102581125	0	AAATATGTTCAGTTGCTGGACATGTGT	1	2	7	AD3	1.0	.
chr6	102581239	102581270	chr6:102581239-102581270	0	TAGCTTGTCCATAGGTTCTTTTAAACTTATAT	1	3	12	ACD2	1.0	.
chr6	102581812	102581833	chr6:102581812-102581833	0	AGAGATGCCTGCAGGCATCTCT	1	2	2	AA2	-	.
chr6	102582241	102582271	chr6:102582241-102582271	0	GGACAAGCTTTCTGCAGAAAGGAACTACCCA	1	2	11	AC3	1.0	.
chr6	102582382	102582403	chr6:102582382-102582403	0	GGACTTGCTGAATGGCAAGACT	1	3	2	CCD1	-	.
chr6	102582420	102582440	chr6:102582420-102582440	0	AAACAGGGCTGAAACATGCCC	2	2	1	BD1	-	.
chr6	102587822	102587841	chr6:102587822-102587841	0	AAGTTTGTTTAAACAACCTT	1	2	0	AA2	-	.
chr6	102591515	102591544	chr6:102591515-102591544	0	AAACAAGTCCATTAAAAAGTGGGCAAATAC	1	2	10	AD4	2.0	.
chr6	102594324	102594351	chr6:102594324-102594351	0	AGACTAGTTTGACTGCTTGAATTTATCT	1	2	8	AA1	-	.
chr6	102596162	102596182	chr6:102596162-102596182	0	GGTCTAGATTCAGACAAGTTT	1	2	1	DD1	-	.
chr6	102601128	102601158	chr6:102601128-102601158	0	AAAAATGTTCTTCCATTCTGTAGGTTTGTCT	1	2	11	AA2	-	.
chr6	102601843	102601875	chr6:102601843-102601875	0	TAAAAAGTCCAAACAATAGAGGCTGGCAAGTTT	1	3	13	ACC1	1.0	.
chr6	102603520	102603547	chr6:102603520-102603547	0	AGAATTGTACCTCAGAAAGGGCATGTTC	2	2	8	AD1	1.0	.
chr6	102604959	102604982	chr6:102604959-102604982	0	TTAATAGCTCACTAGAACTTGTTC	1	3	4	ACD1	-	.
chr6	102606313	102606342	chr6:102606313-102606342	0	TAACAAGTTTTCAGAATAAAAGATTAGCTC	1	2	10	AC2	-	.
chr6	102607603	102607629	chr6:102607603-102607629	0	AAACTTTTTTTTGCAAAGAACATATCT	1	2	7	AA2	-	.
chr6	102607830	102607849	chr6:102607830-102607849	0	CAACAATTTGAAGCATGTTT	3	3	0	ACC2	1.0	.
chr6	102610540	102610572	chr6:102610540-102610572	0	GGGGTTGTTTGTTTTTTTCTTGTAAATTTGTTT	1	2	13	AA2	-	.
chr6	102611514	102611536	chr6:102611514-102611536	0	GAGCTAACTCCTTAAACTTTCTC	1	2	3	AA2	-	.
chr6	102612330	102612349	chr6:102612330-102612349	0	AAACATGTTTAAACACATTT	4	2	0	AB4	-	.
chr6	102614917	102614936	chr6:102614917-102614936	0	CAGAAAGCCTAAGCATGTTG	4	3	0	ACC1	-	.
chr6	102617292	102617320	chr6:102617292-102617320	0	ATACTTGCCTTGGTTTTTGGACCATGTTT	1	2	9	DD2	1.0	.
chr6	102619686	102619712	chr6:102619686-102619712	0	AGGCTTTCCCTCAAAAGAAACTATTTT	1	2	7	AA2	1.0	dELS,CTCF-bound
chr6	102629322	102629348	chr6:102629322-102629348	0	TGACTTTTCTCTGACTAGAGCTAGTCA	1	3	7	ACC2	-	.
chr6	102630645	102630669	chr6:102630645-102630669	0	AGACATGTCTGTCTTTGACTTGTCC	2	1	5	C2	-	.
chr6	102632928	102632955	chr6:102632928-102632955	0	AATATTGTTTGGAATCTGGAGCTTGCTC	1	2	8	AD4	-	.
chr6	102633362	102633381	chr6:102633362-102633381	0	AAAAATGCCTAAGCAATTTT	1	2	0	AA2	-	.
chr6	102637308	102637332	chr6:102637308-102637332	0	AGACATGACACCCAAAAACTAGCTG	1	3	5	CCD2	-	.
chr6	102638749	102638778	chr6:102638749-102638778	0	AAAAATGCTATTTTGTGCATAGGCTTGTTG	1	3	10	ACC1	-	.
chr6	102641979	102642010	chr6:102641979-102642010	0	GAACTAGTTTTACTAATATTGAAGTCTTCCTT	1	2	12	AD1	-	.
chr6	102642298	102642321	chr6:102642298-102642321	0	GAAATTGACTCAAAGGGCTAGTCC	1	2	4	AD1	1.0	.
chr6	102642413	102642438	chr6:102642413-102642438	0	CGGCTTGCTGTGTTACAAACTAACTT	1	3	6	ACC1	3.0	.
chr6	102643598	102643630	chr6:102643598-102643630	0	AGACTAGCTCATCGATGAAGTCAAAATATTTTC	2	2	13	AA1	1.0	.
chr6	102644014	102644034	chr6:102644014-102644034	0	AAAAAAGCCCTGGACAAGATT	1	2	1	AD3	1.0	.
chr6	102645223	102645255	chr6:102645223-102645255	0	GGGGTTGTTTGTTTGTTTCTTGTAAATTTGCTT	1	2	13	AA2	-	.
chr6	102646330	102646351	chr6:102646330-102646351	0	GATCATGTCACCTGGCATGCTT	2	3	2	CCD1	-	.
chr6	102650304	102650325	chr6:102650304-102650325	0	TAGTAAGCTTTAAGACAAGCTA	1	3	2	ACC1	-	.
chr6	102653191	102653223	chr6:102653191-102653223	0	GGGGTTGTTTGTTTGTTTCTTGTAAATTTGTTT	1	2	13	AA2	1.0	.
chr6	102657625	102657653	chr6:102657625-102657653	0	AGACTTATTCCCTATCACAAGACTAGCAT	1	2	9	AD2	1.0	.
chr6	102658955	102658986	chr6:102658955-102658986	0	TCGCTAGTTTAAACTCTGGATGTGACATGTTC	1	3	12	CCD1	-	.
chr6	102660902	102660927	chr6:102660902-102660927	0	GGACTTGTCTCTTGGATGACATTTCT	1	2	6	AC1	-	.
chr6	102670704	102670734	chr6:102670704-102670734	0	AAACATGCATATCTCCAAGCCAAAATAGTCT	1	2	11	AD2	1.0	.
chr6	102671077	102671103	chr6:102671077-102671103	0	AAGCTTGTTTAGTAAATGGGCTTTACA	1	3	7	ACD2	-	.
chr6	102671261	102671281	chr6:102671261-102671281	0	TAACTTGTTTTTGAAATGTTT	1	3	1	ACC2	1.0	.
chr6	102671576	102671607	chr6:102671576-102671607	0	AAGCATTTTTACCCACATCAGCAGACAAATTT	1	2	12	AA2	-	.
chr6	102674898	102674921	chr6:102674898-102674921	0	AAACTGTTCTCATTGAGCATGCTT	2	2	4	AB1	-	.
chr6	102678821	102678841	chr6:102678821-102678841	0	AAATATGCTCAGGACAATTCC	1	2	1	AA2	-	.
chr6	102679015	102679034	chr6:102679015-102679034	0	AAACATGCTTGGGGATATTC	2	2	0	AA1	1.0	.
chr6	102688721	102688750	chr6:102688721-102688750	0	GAGCTAGTCCCTTAACATTCAGGGAAGCTG	1	2	10	AC1	-	.
chr6	102688850	102688870	chr6:102688850-102688870	0	AGACTTGACTAAAGCTTTTTT	1	2	1	AD2	-	.
chr6	102689446	102689469	chr6:102689446-102689469	0	AAACATGTGTGTGCAAGTATGTTT	1	2	4	AD2	-	.
chr6	102690413	102690441	chr6:102690413-102690441	0	AGATTTGTTCTTTTTGCTTAGTCTTGCTT	1	2	9	AD2	-	.
chr6	102695873	102695892	chr6:102695873-102695892	0	TAATATGTTAAAACTTGCTT	4	3	0	ACC1	-	.
chr6	102698841	102698867	chr6:102698841-102698867	0	AGGCTCGCCTCTGGACCAGGGTAGTTC	1	2	7	AB2	-	.
chr6	102701089	102701117	chr6:102701089-102701117	0	AATATTGCCCACACCCACTGGGCTTGTTT	1	2	9	AD4	-	.
chr6	102703495	102703522	chr6:102703495-102703522	0	AAACATGTTTTAAATTGTAAAATAGGTT	2	2	8	AD1	-	.
chr6	102703614	102703637	chr6:102703614-102703637	0	TGACATGTCTTTAAAGGCAACTTA	1	3	4	ACC1	1.0	.
chr6	102703856	102703886	chr6:102703856-102703886	0	AAACAAGTTTATAATATTTTGAAACATCCTT	2	1	11	A1	-	.
chr6	102711489	102711521	chr6:102711489-102711521	0	AAATGAGTTTAAGTAGGAACAATAGACAAGTTT	1	2	13	AB4	-	.
chr6	102714805	102714837	chr6:102714805-102714837	0	TGGCAATTTTCTAATTACTTAAAGGACAAGTTT	1	2	13	AC1	-	.
chr6	102718864	102718883	chr6:102718864-102718883	0	AGTCTAGCCATAGCAAGTTT	3	3	0	CCD1	-	.
chr6	102720220	102720242	chr6:102720220-102720242	0	AGAAAAGCCTCATAAACAAATCT	1	2	3	AA2	1.0	.
chr6	102721349	102721371	chr6:102721349-102721371	0	TTACTAGCTTATAAAACATGTTC	1	2	3	CD	-	.
chr6	102721605	102721636	chr6:102721605-102721636	0	AGCCTTCTCTATTTGTTATTTGAGGCAAGTTT	1	2	12	AD1	-	.
chr6	102726234	102726266	chr6:102726234-102726266	0	AAACAAATTTACAAGAAAAAAACAAACAACCCC	1	2	13	AA2	-	.
chr6	102730464	102730491	chr6:102730464-102730491	0	GAATTTGCCTGCGTTTTAAAGCCAGCTT	1	2	8	AB2	-	.
chr6	102731988	102732014	chr6:102731988-102732014	0	GAACATGTTTGTACAACACAGTTGTCT	2	2	7	AD1	-	.
chr6	102732335	102732357	chr6:102732335-102732357	0	ATACAAGTTTATTAAACAAATTT	1	2	3	AD3	-	.
chr6	102732841	102732869	chr6:102732841-102732869	0	TAATAAGTCCAATTCTGATGAACAAGCCA	1	3	9	ACC1	1.0	.
chr6	102734316	102734343	chr6:102734316-102734343	0	GAGCTATTTTCTTAGGCTTAACTAGTCT	1	2	8	AC2	1.0	.
chr6	102742331	102742351	chr6:102742331-102742351	0	AGAGAAGCCTAGAGAAAGTTT	1	2	1	AA2	1.0	dELS
chr6	102744257	102744280	chr6:102744257-102744280	0	AGACTAACCATATAAGACTAGTTA	1	3	4	ACC2	1.0	.
chr6	102747313	102747332	chr6:102747313-102747332	0	GGACTAGTCCAATCTTGTGT	2	2	0	DD1	-	.
chr6	102753729	102753761	chr6:102753729-102753761	0	GGGGTTGTTTGTTTTTTTCTTGTAAATTTGTTT	1	2	13	AA2	-	.
chr6	102766629	102766658	chr6:102766629-102766658	0	AAGCAAATTTCACTTTAAAAAAATAAGTTC	1	2	10	AA2	-	.
chr6	102768359	102768385	chr6:102768359-102768385	0	GGGGTTGTTTCTCTTGTAAATTTGTTT	1	2	7	AA2	-	.
chr6	102774734	102774756	chr6:102774734-102774756	0	TAACTTGTTCAGAAAACAATATC	1	3	3	ACD2	-	.
chr6	102783059	102783090	chr6:102783059-102783090	0	GGAAAAGTTTGGAACTCCCTAGAGACTTGTTG	1	2	12	AC2	1.0	.
chr6	102783514	102783536	chr6:102783514-102783536	0	AAAAATGTCTCCAGGGCATGTCA	1	2	3	AC2	-	.
chr6	102784703	102784722	chr6:102784703-102784722	0	GAGCTTCTCTGCACAAGCTC	2	2	0	AD2	-	.
chr6	102788456	102788486	chr6:102788456-102788486	0	CAGCTAGTTCTGTCGGAACTAAAGCAATCAC	1	3	11	ACD2	2.0	.
chr6	102790263	102790282	chr6:102790263-102790282	0	GAACTTGGCTGGGCTACCTC	2	2	0	AD2	1.0	.
chr6	102791072	102791095	chr6:102791072-102791095	0	AAACTTGTCTCAGAGTACATTCCT	2	2	4	AD1	-	.
chr6	102792359	102792384	chr6:102792359-102792384	0	GAACTAACTACAGTCACAGCAAGTTT	1	3	6	ACC2	-	.
chr6	102793413	102793444	chr6:102793413-102793444	0	AAACATATTTTTGGAATTAAAGAGAGAAGTTT	1	2	12	AA2	-	.
chr6	102795743	102795771	chr6:102795743-102795771	0	AGATTTGTTCTTTTTGCTTAGTCTTGCTT	1	2	9	AD2	1.0	.
chr6	102801002	102801028	chr6:102801002-102801028	0	AAGCAAGTCTGTTTCCAATGATAGCTC	1	2	7	AD1	1.0	.
chr6	102801069	102801096	chr6:102801069-102801096	0	AGATATGTCTGGAAGACTAAACTGGTTT	2	2	8	AB3	-	.
chr6	102803983	102804013	chr6:102803983-102804013	0	ACACTATCTTCCACAATGGTTGAACTAGTTT	1	2	11	AD1	-	.
chr6	102804248	102804280	chr6:102804248-102804280	0	GAGGTTGTTTGTTTTTTTCTTGTAAATTTGTTT	1	2	13	AA2	1.0	.
chr6	102808355	102808383	chr6:102808355-102808383	0	AAACATCCTCCTTTAGCTCAGAAAAGTTT	1	2	9	AA2	-	.
chr6	102811026	102811053	chr6:102811026-102811053	0	AGTCTGGCCCTACGGAATGGGCATGCTC	2	2	8	BD1	1.0	.
chr6	102813481	102813513	chr6:102813481-102813513	0	AGAATAGCTCAATTCATATCTCCAGGGATGCCT	1	2	13	AA2	1.0	.
chr6	102813593	102813621	chr6:102813593-102813621	0	AAACTTTCCTGGTGTCACCAGGCCAGTTT	1	2	9	AB2	-	.
chr6	102817237	102817258	chr6:102817237-102817258	0	AAACATGTTCTACAACTTTCCA	2	3	2	ACC1	1.0	.
chr6	102819035	102819056	chr6:102819035-102819056	0	AGATAAGTCTTGGTGCTTGTTC	1	2	2	AD2	1.0	.
chr6	102819517	102819537	chr6:102819517-102819537	0	ACAGAAGCCTCAAACAAGCCT	1	2	1	AD4	-	.
chr6	102819855	102819879	chr6:102819855-102819879	0	AAACATGTTCCATGAAATCAATTCT	2	2	5	AD1	-	.
chr6	102822700	102822726	chr6:102822700-102822726	0	AAGGAAGTTTATTTTTCAAAATAGTTT	1	2	7	AA2	1.0	.
chr6	102822732	102822753	chr6:102822732-102822753	0	ATACAAGCTTTTAAATAAGTCC	1	2	2	AD2	-	.
chr6	102827840	102827866	chr6:102827840-102827866	0	TGACTAGCTTTGTAATGCAACATGTTC	1	2	7	CC	1.0	.
chr6	102827923	102827945	chr6:102827923-102827945	0	AGACTTGTTTATTGAACTTACTC	1	1	3	A1	1.0	.
chr6	102833459	102833486	chr6:102833459-102833486	0	GATTAAGTTTAGTGAGGAAAGCATGTCA	1	3	8	ACD1	-	.
chr6	102833877	102833903	chr6:102833877-102833903	0	CAGCAAGTTATCCAGAAGAACTAGCTA	1	3	7	CCC	-	.
chr6	102836900	102836923	chr6:102836900-102836923	0	AAACATGTTAATGCTGGCTTTCTT	1	3	4	ACC1	2.0	.
chr6	102838219	102838240	chr6:102838219-102838240	0	AAGGATGCTCAGAAACATGCCA	1	2	2	AC2	1.0	dELS
chr6	102838601	102838628	chr6:102838601-102838628	0	GGGCAAGTTAAGCATCCCAGGGATGTTT	1	2	8	AC2	1.0	.
chr6	102838994	102839017	chr6:102838994-102839017	0	AAACAAGCTCAACACAGCATGGTT	1	2	4	CD	-	.
chr6	102839168	102839195	chr6:102839168-102839195	0	AAATTAGTTTTATTTTACTGACTAGCTA	1	3	8	ACC1	-	.
chr6	102841233	102841253	chr6:102841233-102841253	0	AAACAAGTCCTAAAACAGTCT	1	2	1	AB1	-	.
chr6	102842144	102842176	chr6:102842144-102842176	0	AAACAAATTTACAAGAAAAAAACAAACAACCCC	1	2	13	AA2	-	.
chr6	102844537	102844564	chr6:102844537-102844564	0	GGACTTGTGAAACAAAAGAAACAAGCCA	1	3	8	CCD2	1.0	.
chr6	102851233	102851256	chr6:102851233-102851256	0	GGACTAGCTTAAATAAACAAACTT	1	1	4	A1	-	.
chr6	102852763	102852784	chr6:102852763-102852784	0	GAACTTTATTCCAAGCTTGCCT	1	2	2	AD1	-	.
chr6	102856697	102856716	chr6:102856697-102856716	1	AGACATGTTAAAACCAGCTT	4	2	0	BC2	1.0	.
chr6	102857366	102857387	chr6:102857366-102857387	0	AAAATTGTTCTCAAACTACTCT	1	2	2	AA2	-	.
chr6	102862010	102862037	chr6:102862010-102862037	0	AGTCATGCTCTGGGGTTCAAACTTGGCC	1	2	8	DD3	-	.
chr6	102865022	102865054	chr6:102865022-102865054	0	AGACTATTCCTCAAAATAATAAAAGCCATGTTT	1	2	13	AD2	-	.
chr6	102865103	102865127	chr6:102865103-102865127	0	GAACAAGTCAAGGATGAGCATTTTC	1	2	5	AC2	-	.
chr6	102866939	102866962	chr6:102866939-102866962	0	AGACTTGCCTATCTGAGCATTTGT	1	2	4	AD4	2.0	.
chr6	102867482	102867514	chr6:102867482-102867514	0	AAGCTTGCCCATCTGAGTCTCTGTAGCAGGCTT	1	2	13	BC1	-	.
chr6	102871849	102871870	chr6:102871849-102871870	0	GAGAAAGTTGCCAGGCAAGTCA	1	3	2	ACC1	1.0	.
chr6	102872976	102872995	chr6:102872976-102872995	0	GGACTACCGTAAACTAGCTC	2	2	0	AD1	-	.
chr6	102880662	102880683	chr6:102880662-102880683	0	GGACTAGCTCTCAGGAAACTTT	1	2	2	AA1	-	.
chr6	102890298	102890320	chr6:102890298-102890320	0	GGGCAATTCTAGGAGAAATGTTC	1	2	3	AA2	1.0	.
chr6	102894794	102894824	chr6:102894794-102894824	0	GGACATGTCTTTCTGCATGATGTGCTTATTT	2	2	11	AD1	-	.
chr6	102896938	102896969	chr6:102896938-102896969	0	GAAGATGACTGAATTAGTAAGAAAGCTAGTCT	2	2	12	AD1	-	.
chr6	102898930	102898955	chr6:102898930-102898955	0	AGTCTTGTCTCAGACAAGGCAAGTCC	1	1	6	D1	-	.
chr6	102898967	102898992	chr6:102898967-102898992	0	GAGCCTGTTGAATCAAAAGCAAGTTA	1	3	6	BCC1	1.0	.
chr6	102900692	102900712	chr6:102900692-102900712	0	CAACAAGTCTCTAGGAAGTTC	1	3	1	ACC2	2.0	.
chr6	102901866	102901891	chr6:102901866-102901891	0	GGTCAAGTTCTGTATTAGGCTAGGTT	1	2	6	DD3	-	.
chr6	102903510	102903538	chr6:102903510-102903538	0	AGGCTATCTTGGATGGTTCAGACCAGCCT	1	2	9	AB2	1.0	.
chr6	102906287	102906312	chr6:102906287-102906312	0	CAGCAATTCTTTCTTAAAACATGTTC	1	2	6	AC1	-	.
chr6	102908148	102908171	chr6:102908148-102908171	0	ATACATGTTTCATAAAATATGTTT	1	2	4	AD2	1.0	.
chr6	102915277	102915297	chr6:102915277-102915297	0	GTACATGTGCAGAACATGCCT	1	2	1	DD1	-	.
chr6	102916083	102916111	chr6:102916083-102916111	0	GGGGTTGTTTTTTTCTTGTAAATTTGTTT	1	2	9	AA2	2.0	.
chr6	102920638	102920667	chr6:102920638-102920667	0	GGAAAAGGCTACCTCGGACTAGGCATGTTC	2	2	10	AD1	-	.
chr6	102923671	102923697	chr6:102923671-102923697	0	TAACATGTTTTCTTGCTAAAATAGCTC	1	2	7	AC2	-	.
chr6	102926391	102926416	chr6:102926391-102926416	0	AAACATATCCAAGATAAAACTAGTTC	1	1	6	A2	-	.
chr6	102942671	102942702	chr6:102942671-102942702	0	AGACTTGTCTTCTCTGAACCTCTGGCAATTTT	1	2	12	AC1	3.0	.
chr6	102945851	102945881	chr6:102945851-102945881	0	AAACTATTTCACAGTAACAGAAAACATGATT	1	2	11	AD2	2.0	.
chr6	102946963	102946982	chr6:102946963-102946982	0	AGATTTGCTCAAATTTGTCT	1	2	0	AA2	2.0	.
chr6	102956501	102956522	chr6:102956501-102956522	0	AAACATGTTTATAGAATATTTT	2	2	2	AA1	3.0	.
chr6	102957124	102957144	chr6:102957124-102957144	0	AAAATAGCTTGGGACATGCTA	1	2	1	AC2	-	.
chr6	102957835	102957864	chr6:102957835-102957864	0	TAGCATGTCTTCAGTCGTGTGGGGAAGCCT	1	2	10	AC2	1.0	.
chr6	102961647	102961673	chr6:102961647-102961673	0	AAACAAGCCTATCTTCTAGATTTATCT	1	2	7	AA1	1.0	.
chr6	102966888	102966910	chr6:102966888-102966910	0	TGACTTGCCCAGATAAGTAGCTT	1	3	3	ACC2	-	.
chr6	102967400	102967428	chr6:102967400-102967428	0	GAAGATGTTCTGAATTTTAGAGCTTTCTC	1	2	9	AA2	-	.
chr6	102969708	102969727	chr6:102969708-102969727	0	AAAATTACCTAAACATGCTT	2	2	0	AA1	-	.
chr6	102973734	102973754	chr6:102973734-102973754	0	AGACCTGCCCAAGGAAAGTCT	1	2	1	AB2	1.0	.
chr6	102973761	102973780	chr6:102973761-102973780	0	AGACATGCCTAGCCCTGCCC	3	2	0	BD1	2.0	.
chr6	102980382	102980403	chr6:102980382-102980403	0	AAGCTTATTCTTAAACATACTT	1	2	2	AA2	-	.
chr6	102980566	102980587	chr6:102980566-102980587	0	AGAATAGCTTTTAAGGTTGTCT	1	2	2	AA2	-	.
chr6	102981065	102981084	chr6:102981065-102981084	0	TGTGTTGCCCAAGCTAGTCT	2	3	0	ACD1	-	.
chr6	102981844	102981865	chr6:102981844-102981865	0	GGGCATGCTCTGAAGTTAGATT	2	2	2	AD1	1.0	.
chr6	102983983	102984005	chr6:102983983-102984005	0	AGGCTAGACCAATAGACAATTCT	1	2	3	AD2	-	.
chr6	102988103	102988125	chr6:102988103-102988125	0	AAACTATCTTAGCAAACTTCTTT	1	2	3	AA2	-	.
chr6	102989041	102989070	chr6:102989041-102989070	0	ACACATGCTTACTGTGCTTAACACTTGTCT	1	2	10	DD2	2.0	.
chr6	102992410	102992440	chr6:102992410-102992440	0	AGACTTTTTTTTTATTTTTAAAGAATTGTTT	1	2	11	AA2	-	.
chr6	102993419	102993444	chr6:102993419-102993444	0	TAAGGAGTTCAAGTTGGAGCTTGTTC	1	3	6	ABC1	1.0	.
chr6	102993478	102993499	chr6:102993478-102993499	0	GTACATGTTTTCATACATGTTT	2	2	2	DD2	-	.
chr6	102997098	102997117	chr6:102997098-102997117	0	AAACATGTTTAGAAATATCT	2	2	0	AA1	-	.
chr6	102997363	102997395	chr6:102997363-102997395	0	AAGCCAGTCAGAAAATTTAATTCAAACATGTTT	1	2	13	BC1	1.0	.
chr6	103000730	103000750	chr6:103000730-103000750	0	AAATTATTTTGGGACATGTCT	2	2	1	AA1	-	.
chr6	103004073	103004101	chr6:103004073-103004101	0	AAACTTCTCCAAGCTAAAGGAAGAAGTTC	1	2	9	AA2	-	.
chr6	103006937	103006961	chr6:103006937-103006961	0	AAGCATTCCTTTTGAAAACTTGCAC	1	2	5	AD2	-	.
chr6	103008158	103008190	chr6:103008158-103008190	0	AAACAAACTTATAAGAAAAAATCAAACAACCCC	1	2	13	AA2	-	.
chr6	103009993	103010022	chr6:103009993-103010022	0	AGGGAAGTTGAAGAAGAAGGGAACTTGCTA	1	3	10	ACC1	-	.
chr6	103010305	103010335	chr6:103010305-103010335	0	GAAATAGTTTTAGATTTTTGAAAACAGGTTC	1	2	11	AB3	-	.
chr6	103011789	103011809	chr6:103011789-103011809	0	TGAATAGCTTTCAGCAAGCTT	1	3	1	ACC1	-	.
chr6	103016570	103016595	chr6:103016570-103016595	0	TAGCTAGTTATTTTGCAGACTAGTTG	1	3	6	CCC	1.0	.
chr6	103017443	103017473	chr6:103017443-103017473	0	CAGCTTCTTTGCATTCGGTTATAACATGCTT	1	3	11	ACC2	1.0	.
chr6	103019831	103019861	chr6:103019831-103019861	0	TCTCTTGTCTGCTGCCATGTGAGACATGCCT	1	3	11	CDD2	-	.
chr6	103020173	103020193	chr6:103020173-103020193	0	CAGCTAGCTTCAGGCAAACCC	1	2	1	AC2	1.0	.
chr6	103020568	103020588	chr6:103020568-103020588	0	GAAGAAGCCACAAACTTGCTT	1	2	1	AC1	-	.
chr6	103021462	103021484	chr6:103021462-103021484	0	CACCATGTTGGCCAGGCTAGTTT	1	3	3	CCD1	1.0	.
chr6	103021858	103021878	chr6:103021858-103021878	0	GAGCAATTTCAAAAATTGCTT	1	2	1	AA2	-	.
chr6	103021919	103021946	chr6:103021919-103021946	0	TGGTTAGTTTTCATGTGTCAACTAGCCT	1	3	8	ACC1	1.0	.
chr6	103022311	103022343	chr6:103022311-103022343	0	CAGCTTGCTTCCTACAGATCTTGGGACTTCTTA	1	3	13	ACC1	-	.
chr6	103024383	103024412	chr6:103024383-103024412	0	GAAATTGTCTTAAAATAAAAGAACAACTTT	1	2	10	AA2	-	.
chr6	103029096	103029123	chr6:103029096-103029123	0	GAACATTTCTGGGATAATAGAAATGTTT	1	2	8	AA2	-	.
chr6	103032750	103032774	chr6:103032750-103032774	0	AACCATGCTGACCCAAGACTAGCTT	1	2	5	CD	1.0	.
chr6	103034115	103034141	chr6:103034115-103034141	0	CAGCAAGCTTATACCGTGAACATATAT	1	3	7	ACD2	1.0	.
chr6	103039701	103039732	chr6:103039701-103039732	0	AGGCTTGTTTACAGTTTTTACAAATAAAGCTT	1	2	12	AD1	-	.
chr6	103039792	103039824	chr6:103039792-103039824	0	GAACATGTTTCATTTTGATAAGATAAAATGTCT	1	2	13	AC1	3.0	.
chr6	103041175	103041194	chr6:103041175-103041194	0	GGGTATGCCCAGACAAGGCC	3	2	0	AD3	-	.
chr6	103043491	103043510	chr6:103043491-103043510	0	AAAAGAGCCTGGGCATGTTA	3	3	0	ABC1	-	.
chr6	103044892	103044918	chr6:103044892-103044918	0	TGACATGTTCTTATGTGTAAGAAGCTT	1	3	7	ACC2	-	.
chr6	103046629	103046648	chr6:103046629-103046648	0	AAAAAAGTTTGGGTTTGTTT	1	2	0	AA2	1.0	.
chr6	103054139	103054165	chr6:103054139-103054165	0	GAACTACCTCTAGCCATAGAGATGTTT	1	2	7	AA2	-	.
chr6	103060591	103060610	chr6:103060591-103060610	0	AAGCAAGTTCAATTTTGCTC	2	2	0	AD1	-	.
chr6	103061598	103061621	chr6:103061598-103061621	0	CAGCTTGTTGGCTCAGGCTTGTTC	1	2	4	CC	1.0	.
chr6	103061739	103061758	chr6:103061739-103061758	0	AGACAAGCCTAGATTTGCTG	2	2	0	AC1	1.0	.
chr6	103063891	103063913	chr6:103063891-103063913	0	AGGCAAGTTTATTGAATTTGTTT	1	1	3	A2	-	.
chr6	103064189	103064211	chr6:103064189-103064211	0	AGGCTTGTTTTTAGAATTAATTT	1	2	3	AA1	1.0	.
chr6	103064602	103064630	chr6:103064602-103064630	0	AGAAAAGCCTTCAGGTGTTAGGCTTTTCT	1	2	9	AA2	-	.
chr6	103065793	103065812	chr6:103065793-103065812	0	CAGCAAGTTGAATCTTGTTT	2	3	0	CCD2	-	.
chr6	103067073	103067102	chr6:103067073-103067102	0	GGGTTAGTCTTATTTGGGTTGAATTTGTTT	1	2	10	AA2	3.0	.
chr6	103070931	103070963	chr6:103070931-103070963	0	AAGCAAATCCATATATTCACAGTGAACTTATTT	1	2	13	AA2	-	.
chr6	103073175	103073195	chr6:103073175-103073195	0	GGACATTTTAAGAGCAAGTTA	1	3	1	ACC2	-	.
chr6	103075954	103075983	chr6:103075954-103075983	0	AAACATGCTTATATATGTGTGTGCATGCAT	1	2	10	DD1	-	.
chr6	103077260	103077287	chr6:103077260-103077287	0	GGGCTTACTCTGAACTTTAAACTATCTC	1	2	8	AA2	1.0	.
chr6	103078740	103078771	chr6:103078740-103078771	0	CAGCAAGTCTCTAGGAAGTTACAAACTTCCCT	1	2	12	AC2	-	.
chr6	103079059	103079088	chr6:103079059-103079088	0	AAGCATGTCTTACCATGGTGGAGCAGGTGA	1	3	10	BCD2	1.0	.
chr6	103081763	103081783	chr6:103081763-103081783	0	AAGATTGTTTTAGACTACTTT	1	2	1	AA2	-	.
chr6	103081879	103081906	chr6:103081879-103081906	0	AAACAAGCTACTTGGTTAAAACAAGTAG	1	3	8	CCD1	-	dELS
chr6	103085184	103085216	chr6:103085184-103085216	0	AGTAATGTTCACAGTTTTTTAGAGAACTTGCTG	1	3	13	ACD1	1.0	.
chr6	103086525	103086551	chr6:103086525-103086551	0	AAAAAAATTCACAAATCGGGCATGTCC	2	2	7	AA1	-	.
chr6	103087275	103087304	chr6:103087275-103087304	0	GAGTTAGTTTTGCAACTTGAAGGCCAGCTC	1	2	10	AB2	-	.
chr6	103087868	103087893	chr6:103087868-103087893	0	GAACAAATGTTCAACAGGGCATGCTT	2	2	6	AD1	-	.
chr6	103088709	103088737	chr6:103088709-103088737	0	AAACATGTTTGTTTCATGCAAGATTTCCC	2	2	9	AA1	1.0	.
chr6	103090845	103090866	chr6:103090845-103090866	0	GGACTTGTCCAGGGGCAACTGA	1	3	2	ACD2	-	.
chr6	103091513	103091533	chr6:103091513-103091533	0	ATGCAAGTTTAAAACAAACTT	1	2	1	AD3	-	.
chr6	103091697	103091728	chr6:103091697-103091728	0	AGACATTTCTCATGATATGTTACAACTAGTTT	1	2	12	AC2	2.0	.
chr6	103092010	103092042	chr6:103092010-103092042	0	TGACAAGCATTGTTGATGTTATGAAACTTGTTG	1	3	13	CCD2	-	.
chr6	103093281	103093302	chr6:103093281-103093302	0	GAACTAGTTCTGAAATATATTT	2	2	2	AA1	1.0	.
chr6	103101556	103101585	chr6:103101556-103101585	0	AAATTAGTTCAATCATTGTGGAAGATGCTC	1	2	10	AA2	-	.
chr6	103105164	103105185	chr6:103105164-103105185	0	AAACTAGTTTCGTGACAAATCT	1	2	2	AC1	1.0	.
chr6	103106325	103106352	chr6:103106325-103106352	0	AAGAAAGTTATATATTTAAGGCATGTTA	1	3	8	ACC1	1.0	.
chr6	103107635	103107665	chr6:103107635-103107665	0	AAACTTGTTTGATATTTATTTAAACAGGCAC	1	2	11	BD4	-	.
chr6	103108175	103108194	chr6:103108175-103108194	0	GAACAAGTCAAGCCTTGCTT	3	2	0	CD	-	dELS,CTCF-bound
chr6	103108450	103108478	chr6:103108450-103108478	0	AAATATGTCTAAAATGATAAAGCTTGTTT	2	1	9	A1	-	.
chr6	103109367	103109393	chr6:103109367-103109393	0	GGGCATGCCTGTAATCCCAGCTAGTCG	1	2	7	CC	1.0	.
chr6	103110274	103110303	chr6:103110274-103110303	0	CAACTAGTTGGCTTTTTTAAAAGCAAACTT	1	3	10	ACC1	-	.
chr6	103113582	103113601	chr6:103113582-103113601	0	AGGCTTGTTTGGACTTGATT	3	1	0	D1	-	.
chr6	103114790	103114817	chr6:103114790-103114817	0	AAGCATGCCTTCAATTAGAAACTTCTGA	1	3	8	ACD2	-	.
chr6	103115850	103115882	chr6:103115850-103115882	0	TTGCTTGCTCCCACTTCGCCGTGTGACATGCCT	1	3	13	CCD1	-	.
chr6	103118066	103118097	chr6:103118066-103118097	0	GGGCAAGTTAAGGTTTACACCAAGACTTATTT	1	2	12	AC2	-	.
chr6	103118823	103118843	chr6:103118823-103118843	0	TGACTAGCCTAAGGGATGTCC	1	2	1	AC2	1.0	.
chr6	103121284	103121312	chr6:103121284-103121312	0	AGACATGCCTGGCCAACATGGAAAAACCC	2	2	9	AA1	2.0	.
chr6	103121764	103121794	chr6:103121764-103121794	0	AAGCTTATTTATTCATTAGGTAAACAAATCC	1	2	11	AA2	-	.
chr6	103122077	103122101	chr6:103122077-103122101	0	AGACAAGCTACGTTAAAGTAAGTTA	1	3	5	ACC2	-	.
chr6	103122308	103122332	chr6:103122308-103122332	0	CAACAAACCCCCATGAGACAAGTTT	1	2	5	AC1	-	.
chr6	103123535	103123556	chr6:103123535-103123556	0	AAGCTTCTCCAGAGACCTGTCT	1	2	2	AB2	1.0	.
chr6	103123975	103123999	chr6:103123975-103123999	0	AGACAAGGTGTCTGACAGCTAGTCT	1	3	5	CCD2	1.0	.
chr6	103124084	103124116	chr6:103124084-103124116	0	GAGCTTTTCTCTGGCTCCCAAAGAGATTTGTTT	1	2	13	AA2	1.0	.
chr6	103124492	103124522	chr6:103124492-103124522	0	GGACAAGCTAAATATAGAGTAGAAATTGCTG	1	3	11	ACC2	-	.
chr6	103125048	103125077	chr6:103125048-103125077	0	CAACTAGCTCTTTAGCTGTTGACCATGTCC	1	2	10	CD	1.0	.
chr6	103127907	103127938	chr6:103127907-103127938	0	GAGGTTGCCACTGCTGGCTCGGAGGCTAGCTT	1	2	12	AC1	-	.
chr6	103132298	103132320	chr6:103132298-103132320	0	AAACTTGCTTAAAATGTAAGCCT	1	2	3	AD1	-	.
chr6	103133242	103133264	chr6:103133242-103133264	0	CAGCTTGTCTAGGAGACAATACC	1	3	3	ACD2	-	.
chr6	103135231	103135258	chr6:103135231-103135258	0	GGGCAAGTCTGCAAATGCCAAGTAGTTT	1	2	8	AC1	-	.
chr6	103139519	103139539	chr6:103139519-103139539	0	ACACTTGCCAAGGGCAAGCCA	1	3	1	CCD1	1.0	.
chr6	103139887	103139907	chr6:103139887-103139907	0	GGGCATGTTTCAGCCCTGTTT	2	2	1	BD1	-	.
chr6	103142737	103142758	chr6:103142737-103142758	0	GAGCAAGCTGAAAAATAAGCTA	1	3	2	ACC2	-	.
chr6	103143582	103143610	chr6:103143582-103143610	0	GAACAACCTATAAATAATCAAACAAGTTT	1	2	9	AC1	-	.
chr6	103144453	103144485	chr6:103144453-103144485	0	GAACAATTTTGAAAATTAAAAATGATCTAGCTT	1	2	13	AD2	-	.
chr6	103145680	103145701	chr6:103145680-103145701	0	ATACTTATTTCCAAACATGTCT	2	2	2	AD1	2.0	.
chr6	103147459	103147485	chr6:103147459-103147485	0	AGACTGTTCTCCTAAGTGAGCAAGCTT	1	2	7	AB1	-	.
chr6	103147631	103147660	chr6:103147631-103147660	0	AGATATGCTTAGATAAGTAAGGACAAGATC	1	2	10	AD3	1.0	.
chr6	103148356	103148378	chr6:103148356-103148378	0	TGACATGTTACTAGGATTTGTCT	1	3	3	ACC2	-	.
chr6	103155256	103155287	chr6:103155256-103155287	0	AAACATGCCTTATAAATAAACGGAAAATATCT	2	2	12	AA1	1.0	.
chr6	103162130	103162155	chr6:103162130-103162155	0	GAACTTCTACCCCAGGAAACAAGTTT	1	2	6	AD1	-	.
chr6	103164355	103164385	chr6:103164355-103164385	0	AGGCTTGCCCAGCCAGGAATTACACTTCCCT	1	2	11	AD1	-	.
chr6	103170577	103170604	chr6:103170577-103170604	0	AAACTAGTCACAGGGGACAAAAATGCTA	1	3	8	ACC2	-	.
chr6	103171441	103171465	chr6:103171441-103171465	0	GAGCAAGCTCAATTACAGCTTCTTC	1	2	5	AC1	-	.
chr6	103171827	103171849	chr6:103171827-103171849	0	AGGCTGGTCTTGAAGACTTGGCC	1	2	3	BD2	1.0	.
chr6	103172901	103172930	chr6:103172901-103172930	0	GAACATGTCTTATTTTCCATAAGCGAGACT	2	2	10	BD1	2.0	.
chr6	103174781	103174808	chr6:103174781-103174808	0	AGACAGGCTCCCTCTCAAGGACAGGCTC	1	2	8	BB2	-	.
chr6	103175858	103175882	chr6:103175858-103175882	0	GGACATGGTCACCTGAGACTAGCTT	1	1	5	D2	-	.
chr6	103176188	103176216	chr6:103176188-103176216	0	AATCAAGCTCTGAAATATTGGGCAAGTAT	1	2	9	DD3	1.0	.
chr6	103178817	103178844	chr6:103178817-103178844	0	TACCTTGCTTTTAAAATTTAGCAAGTCC	1	3	8	CCD1	1.0	.
chr6	103180340	103180368	chr6:103180340-103180368	0	GAGCCTGCCTATTCTTTGAAAGCAAGTCA	1	2	9	BC2	-	.
chr6	103185290	103185322	chr6:103185290-103185322	0	TAACATGTTTCAAGAATAGAGAAGGAAATGCTA	1	3	13	ACC2	-	.
chr6	103187826	103187856	chr6:103187826-103187856	0	AGGAAAGTTTATTATGTGGAAAAGCATCTTT	1	2	11	AA2	-	.
chr6	103188454	103188476	chr6:103188454-103188476	0	GAATATGTTAAAATAGCTAGCCT	1	3	3	ACC1	1.0	.
chr6	103190090	103190115	chr6:103190090-103190115	0	AAAATTGTCTTCCATAAAACCTGTCC	1	2	6	AB2	-	.
chr6	103190264	103190292	chr6:103190264-103190292	0	AGACAAGCCTGATCAACATGGGAAACTCT	1	2	9	AA1	1.0	.
chr6	103190953	103190972	chr6:103190953-103190972	0	AAACAAATTCAAGCAAGCAT	2	2	0	AD2	-	.
chr6	103191694	103191726	chr6:103191694-103191726	0	AAACATTTCCTTTTCAAAATGAAGAAATTGTCC	1	2	13	AA2	-	.
chr6	103192075	103192107	chr6:103192075-103192107	0	TGGCAAGCTTCTTCTGGGCACCCAGGCTTTTCA	1	3	13	ACC1	-	.
chr6	103192498	103192530	chr6:103192498-103192530	0	CAGCATGCTTGGATTCCTCTCCTGAACATACTA	1	3	13	ACC1	-	.
chr6	103196507	103196530	chr6:103196507-103196530	0	AAACTTGTTGATTCCAACTAGATT	1	3	4	CCD1	-	.
chr6	103200355	103200376	chr6:103200355-103200376	0	AGGCAAGCTAATTAACATATCT	2	3	2	ACC1	-	.
chr6	103202017	103202043	chr6:103202017-103202043	0	AAACATATTTTAGGGAAGAGGTAGTTT	1	2	7	AA2	1.0	.
chr6	103203353	103203385	chr6:103203353-103203385	0	AAACAAATTTACAAGAAAAAAATAAACAACCCC	1	2	13	AA2	1.0	.
chr6	103204289	103204314	chr6:103204289-103204314	0	AGGAAAGCTTAACTTTAAACAATTTT	1	2	6	AA2	-	.
chr6	103207372	103207399	chr6:103207372-103207399	0	AAACTAATCCTTCAATCAAAACATATCC	1	2	8	AA2	-	.
chr6	103207407	103207431	chr6:103207407-103207431	0	CAAATAGTTTATTTCCAGCTTGTCC	1	3	5	ACC1	-	.
chr6	103207642	103207664	chr6:103207642-103207664	0	CAGCAAATTCTCAGGACTAGCTT	1	2	3	AC1	-	.
chr6	103211469	103211493	chr6:103211469-103211493	0	ACACAAGCTTTGTAGGAGTTTGTCT	1	2	5	AD2	-	.
chr6	103212655	103212675	chr6:103212655-103212675	0	GAAGTAGTTCACAACATGTTG	2	3	1	ACC1	-	.
chr6	103213916	103213944	chr6:103213916-103213944	0	AGACTTACCTTCCTTTCAGGGGGAAGCTT	1	2	9	AA2	1.0	.
chr6	103214378	103214405	chr6:103214378-103214405	0	AGTCTTGTCTCGGTCAGCAGGAAAGCTT	1	2	8	AD2	-	.
chr6	103217615	103217642	chr6:103217615-103217642	0	AAACATGTTTGAAATTTTTAACATGTAC	1	2	8	CD	1.0	.
chr6	103218330	103218354	chr6:103218330-103218354	0	GAAAAAGTTTTTTAATAGCAAGCTA	1	3	5	ACC1	2.0	.
chr6	103218752	103218782	chr6:103218752-103218782	0	AGGCTTATTTGTTTTCCTGATAAGCTTTTTT	1	2	11	AA2	2.0	.
chr6	103221269	103221299	chr6:103221269-103221299	0	TAACTTGTCCTTCTTTGCAGATGACATGATC	1	3	11	CCD1	-	.
chr6	103224681	103224713	chr6:103224681-103224713	0	AAACAAATTTACAAGAAAAAAACAAACAACCCC	1	2	13	AA2	2.0	.
chr6	103227347	103227377	chr6:103227347-103227377	0	GAGCTTGCCAGTGGTGGGAGTAAACGAGCTG	1	3	11	BCC2	1.0	.
chr6	103227897	103227919	chr6:103227897-103227919	0	AAAAATGTCTCCGGGGCATGTCA	1	2	3	AC2	1.0	.
chr6	103231626	103231656	chr6:103231626-103231656	0	TAACAAGTTTGTACATTGTATTAAATAGTTT	1	3	11	ACC2	-	.
chr6	103234770	103234802	chr6:103234770-103234802	0	GAACATGTTTCTGTAAACCATATGAACTATCAT	1	2	13	AD4	-	.
chr6	103237159	103237182	chr6:103237159-103237182	0	GAACTTGCTAAGTGAGGTTAGCTC	1	2	4	AC2	-	.
chr6	103237546	103237567	chr6:103237546-103237567	0	GGGCATGTTTTCAGCCTTTTCT	2	2	2	AD1	-	.
chr6	103239740	103239771	chr6:103239740-103239771	0	GGGAAAGTTTGGAACTCCCTAGAGACTTGTTA	1	2	12	AC2	-	.
chr6	103243503	103243525	chr6:103243503-103243525	0	AAACAAATCATTAAAACTTGCCA	1	3	3	ACC2	2.0	.
chr6	103245253	103245278	chr6:103245253-103245278	0	TAACATGTTAGCATTAGGGAAAGTTT	1	3	6	ACC2	-	.
chr6	103247339	103247365	chr6:103247339-103247365	0	CAGCTAGTTTGAAGCCAAGGAAAGCTT	1	2	7	AC2	1.0	.
chr6	103248314	103248342	chr6:103248314-103248342	0	AAACTTCTCCGAGCTAAAGGAGGAAGTTT	1	2	9	AA2	1.0	.
chr6	103252413	103252445	chr6:103252413-103252445	0	AAACAAATTTACAAGAAAAAAACAAACAACCCC	1	2	13	AA2	1.0	.
chr6	103255445	103255465	chr6:103255445-103255465	0	AGACTTATTCTGGATTAGTTT	1	2	1	AA2	-	.
chr6	103257718	103257745	chr6:103257718-103257745	0	AAGCTTTCTTTATATACAGAACTTATTT	1	2	8	AA2	1.0	.
chr6	103258597	103258622	chr6:103258597-103258622	0	AGAATTGTCTGCATAAAAATATGTCT	1	2	6	AA2	-	.
chr6	103259874	103259896	chr6:103259874-103259896	0	GAACAAGTTACTAAGACAGGTTT	1	2	3	BC2	-	.
chr6	103260814	103260841	chr6:103260814-103260841	0	GATCATGTCTATTTTCCTTAACATGCTC	1	2	8	CD	1.0	.
chr6	103261200	103261223	chr6:103261200-103261223	0	AAACATTTCTACTTGGATTTGTTC	1	2	4	AA2	-	.
chr6	103261806	103261837	chr6:103261806-103261837	0	ATACTTGTTTCCACATGAGACAAAGCATTTTT	1	2	12	AD3	1.0	.
chr6	103262069	103262089	chr6:103262069-103262089	0	AAACAATTTTACAACTTGTCA	1	3	1	ACC2	-	.
chr6	103265154	103265179	chr6:103265154-103265179	0	AGTCATGTTCAATAACAAAGAAGTTT	1	2	6	AD2	-	.
chr6	103266024	103266056	chr6:103266024-103266056	0	GAATATGCCTTTGAAGAATGTTAAGGGTTGTTT	1	2	13	AA2	-	.
chr6	103266154	103266182	chr6:103266154-103266182	0	AGACAGGTTTAAGGAAAACAAACATTTTT	1	2	9	AB2	1.0	.
chr6	103276416	103276444	chr6:103276416-103276444	0	GGACATTTTTAATGGTGTCAGCCATGTTC	1	2	9	AD2	-	.
chr6	103278160	103278190	chr6:103278160-103278190	0	GAGCGAGCCAACAGTGAAAGAAAGCAAGTTT	1	2	11	BC1	1.0	.
chr6	103279466	103279491	chr6:103279466-103279491	0	AAAGTAGCTTTTACATAGACAAGACC	1	2	6	AD3	2.0	.
chr6	103279569	103279593	chr6:103279569-103279593	0	TGAGTAGCTTTCAATAAACTAGCTC	1	2	5	AC3	-	.
chr6	103280573	103280592	chr6:103280573-103280592	0	CAGAAAGTCCAAGCATGTTG	4	3	0	ACC1	1.0	.
chr6	103285954	103285986	chr6:103285954-103285986	0	AAGCTAGTCTTCATTTGCCATAAAAACTATTTT	1	1	13	A1	-	.
chr6	103288298	103288330	chr6:103288298-103288330	0	GAACTTGTCAACCAACCTCGTACAAACATCTCT	1	2	13	AC2	-	.
chr6	103300450	103300470	chr6:103300450-103300470	0	AAACATGCCTAAAAATAGCTT	1	1	1	A2	-	.
chr6	103300859	103300878	chr6:103300859-103300878	0	AAACTTATCCAAACTTGTCG	2	2	0	AC2	1.0	.
chr6	103302347	103302371	chr6:103302347-103302371	0	AGACTTATTCAGAGAAGAAATGTTC	1	2	5	AA2	1.0	.
chr6	103305814	103305841	chr6:103305814-103305841	0	AGACCTGCTTGATCAGATGAGCAAATTT	1	2	8	AB3	-	.
chr6	103310423	103310443	chr6:103310423-103310443	0	CGGCAAGCTTTGGGCAAGATC	1	2	1	CD	1.0	.
chr6	103310616	103310636	chr6:103310616-103310636	0	AGACTTTCTCAGATCTTGTCC	1	2	1	AD2	-	.
chr6	103311285	103311315	chr6:103311285-103311315	0	AGGCATGCCTACAGGATCGAGAAAATAGCCG	1	2	11	AC1	2.0	.
chr6	103311466	103311495	chr6:103311466-103311495	0	AAGCAAATTTAACTCAAAGAAGACTACCTC	1	2	10	AA2	-	.
chr6	103317250	103317272	chr6:103317250-103317272	0	GAAAATGTCTCCAGGGCATGTCA	1	2	3	AC2	-	.
chr6	103318248	103318273	chr6:103318248-103318273	0	TGACTTGCTTAATTTTGGACTTCCAC	1	3	6	ACD2	-	.
chr6	103321570	103321594	chr6:103321570-103321594	0	AAGCAAGGCTGTATCAAGCTTTCCT	1	2	5	AD2	-	.
chr6	103321790	103321820	chr6:103321790-103321820	0	TACCATGCCCCAGTGGTAATAGGGCTAGCCC	1	2	11	CD	1.0	.
chr6	103324757	103324781	chr6:103324757-103324781	0	TAACAAGCCATTGAAAGACTTGTAT	1	3	5	CCD1	-	.
chr6	103327260	103327280	chr6:103327260-103327280	0	GAGCCAGCTGTCAGCTTGCTC	1	3	1	BCC1	-	dELS
chr6	103336485	103336512	chr6:103336485-103336512	0	GCAGTTGTCTACTGTGTTAAACTAGTCC	1	2	8	AD4	3.0	.
chr6	103338185	103338215	chr6:103338185-103338215	0	AAGCAAGATCTTATTTTTAGAAAACTTCTTT	1	2	11	AD2	1.0	.
chr6	103342822	103342849	chr6:103342822-103342849	0	GGGATTCTTCTGCATGGGAGACATGTCT	2	2	8	AA1	-	.
chr6	103345673	103345704	chr6:103345673-103345704	0	AAGAATGTTTAATCCTTGATTTAAACTAGGTT	1	2	12	AD3	1.0	.
chr6	103346806	103346836	chr6:103346806-103346836	0	AGACATGTGTCTCATGACATTTGACTTGCTT	1	2	11	CD	3.0	.
chr6	103349629	103349648	chr6:103349629-103349648	0	AAGCATTTTAAAACAAGCTC	3	2	0	AC1	1.0	.
chr6	103350284	103350314	chr6:103350284-103350314	0	GGATATGTCACCAAAAGAGTCAAACATGTCA	1	3	11	ACC1	2.0	.
chr6	103353592	103353618	chr6:103353592-103353618	0	CAGCTTCTTTTTTAATGGGACTAGCTC	1	2	7	AC1	1.0	.
chr6	103354877	103354907	chr6:103354877-103354907	0	AGCCTTGCCTCTTAAACTCAAGAACATATTT	1	2	11	AD3	1.0	.
chr6	103359109	103359137	chr6:103359109-103359137	0	GAGCATATATTAAGCCACAAAGCAAGCCT	2	2	9	AD1	-	.
chr6	103362434	103362454	chr6:103362434-103362454	0	GAACTTCCTAGAAACTTGTTG	1	3	1	ACC2	-	.
chr6	103363068	103363087	chr6:103363068-103363087	0	AGACATGTCTAAAATGGCTC	3	2	0	AB1	1.0	.
chr6	103365005	103365034	chr6:103365005-103365034	0	TGACAAGCTTCTGCTCCACAAAACAAATTA	1	3	10	ACC1	1.0	.
chr6	103368269	103368301	chr6:103368269-103368301	0	AAATAAACTTTGTAAATTAACTAAGACATGTCT	2	2	13	AA1	-	.
chr6	103368391	103368418	chr6:103368391-103368418	0	AAGTAAATTCAGTTGAAGGAGCTTGTCT	1	2	8	AA1	-	.
chr6	103371558	103371586	chr6:103371558-103371586	0	GAAAAAGCCCGCATAACCAAGACAATCCT	1	2	9	AA2	1.0	.
chr6	103372455	103372487	chr6:103372455-103372487	0	GAACTTATTCCTTAATTTTTAAAAAACTTGTAC	1	2	13	AD2	-	.
chr6	103378342	103378370	chr6:103378342-103378370	0	AAACATATTTCAGAATGTAAAACAAGATT	1	2	9	AD2	-	.
chr6	103380024	103380043	chr6:103380024-103380043	0	AAACTTTCCCAAGCTTTTTT	1	2	0	AA2	2.0	.
chr6	103381993	103382014	chr6:103381993-103382014	0	ATGCTATTCCATAAACAAGCTT	1	2	2	AD1	-	.
chr6	103386138	103386158	chr6:103386138-103386158	0	GAACTTCCTAGAGACTTGTTG	1	3	1	ACC2	-	.
chr6	103388029	103388054	chr6:103388029-103388054	0	AGAGATGCCTTGACCTTGGCATGCCC	1	2	6	AC2	1.0	.
chr6	103388263	103388282	chr6:103388263-103388282	0	AAACAACCCAGGGCTTGCTG	2	3	0	ACC2	-	.
chr6	103391420	103391446	chr6:103391420-103391446	0	TGTATAGTTTATATATTGAGCATGTTT	1	3	7	ACD1	1.0	.
chr6	103395073	103395099	chr6:103395073-103395099	0	AAACAAGCTCCCAAGATAAACATATTA	1	2	7	AC3	-	.
chr6	103395309	103395341	chr6:103395309-103395341	0	GATCTTGTCTATTATTTCATTTCAAGCAAGCAT	1	2	13	DD3	2.0	.
chr6	103395566	103395586	chr6:103395566-103395586	0	GACCTTGTCCTGGGCTAATTC	1	2	1	AD3	1.0	.
chr6	103397042	103397068	chr6:103397042-103397068	0	GGCCATGGCTTTAGAGGGAGCAAGCCC	1	2	7	DD1	2.0	.
chr6	103397287	103397319	chr6:103397287-103397319	0	GGGCATGCCTAGTGAAGCTATGAGAAGAAGGTC	2	2	13	AD1	1.0	.
chr6	103402104	103402130	chr6:103402104-103402130	0	AGGCTTGTTACATGTGCAGGTTTGTTA	1	3	7	ACC2	1.0	.
chr6	103405863	103405892	chr6:103405863-103405892	0	AAACTTTCCCTGTACCAACCACACAAGTTC	1	2	10	AD2	-	.
chr6	103409242	103409264	chr6:103409242-103409264	0	AAGTATGCTTTTAAGGAAAGTTC	1	2	3	AA2	1.0	.
chr6	103415551	103415572	chr6:103415551-103415572	0	TGTTTAGTTTTTGAACTAGCTC	1	3	2	ACD1	-	.
chr6	103419947	103419978	chr6:103419947-103419978	0	AAGCTAACTTTAAACTTCAATTAAATTTGCCT	1	2	12	AA2	-	.
chr6	103420331	103420352	chr6:103420331-103420352	0	TAAGTTGCTCTAGGACATGTTT	1	2	2	AC3	1.0	.
chr6	103420847	103420869	chr6:103420847-103420869	0	GAACATTCTGTTAAGACAAGCTC	1	2	3	AC1	-	.
chr6	103422304	103422334	chr6:103422304-103422334	0	CAACATGCTCACTCTAGAAAGGAGCAGGCTG	1	3	11	BCC1	-	.
chr6	103422526	103422551	chr6:103422526-103422551	0	AAACAAATTTTTCCTTGAAAATGTTC	1	2	6	AA2	-	.
chr6	103424556	103424578	chr6:103424556-103424578	0	AGACTTGATCTCCGAGCTACCCT	1	2	3	AD2	-	.
chr6	103424657	103424679	chr6:103424657-103424679	0	AGACATGCCTGAACACCTAGTCA	1	3	3	CCD2	2.0	.
chr6	103430745	103430764	chr6:103430745-103430764	0	AAACAAGTCTCAACAAATTT	2	2	0	AC1	1.0	.
chr6	103433260	103433289	chr6:103433260-103433289	0	AAACAAGTATGTTAAGTCATAATCAAGTCT	1	2	10	DD2	1.0	.
chr6	103433513	103433532	chr6:103433513-103433532	0	TAGCTTGTCAGGGAAAGCTC	2	3	0	ACC2	-	.
chr6	103434087	103434110	chr6:103434087-103434110	0	AAACAAGCTTTCTAAATATTGTTT	1	2	4	AD1	-	.
chr6	103436868	103436890	chr6:103436868-103436890	0	TGACATGCCCTGGAGACATTTTC	1	2	3	AC2	1.0	.
chr6	103437278	103437298	chr6:103437278-103437298	0	CAACAAGTCTCTAGGAAGTTC	1	3	1	ACC2	-	.
chr6	103442277	103442296	chr6:103442277-103442296	0	AGGCATGCCCAGCCAAGTGT	3	2	0	DD1	-	.
chr6	103443904	103443930	chr6:103443904-103443930	0	GAACAATTTTAAGATTTGGACATATTT	1	2	7	AA2	-	.
chr6	103444927	103444957	chr6:103444927-103444957	0	ATGCAAGTTTAAATAAAAGAAAAACATGCAT	1	2	11	DD3	2.0	.
chr6	103446587	103446615	chr6:103446587-103446615	0	AAAGATGCTTTCAATACAAGAGAATGCCC	1	2	9	AA2	1.0	.
chr6	103447318	103447339	chr6:103447318-103447339	0	CGACAAGTTCCCAGGCAATGCT	1	3	2	ACD2	1.0	.
chr6	103447509	103447529	chr6:103447509-103447529	0	AGAGAAGTTAAAGGCTAGTTG	1	3	1	ACC1	1.0	.
chr6	103450238	103450261	chr6:103450238-103450261	0	AAATATGTTCATAGGAGGAAGTTC	1	2	4	AA2	-	.
chr6	103450954	103450974	chr6:103450954-103450974	0	AGACAAGTTGTAGACTAGCCA	2	2	1	CC	1.0	.
chr6	103451937	103451968	chr6:103451937-103451968	0	TGACAGGTTTCAATTTTTTTCCTAACTTGTTC	1	3	12	BCC2	1.0	.
chr6	103452055	103452082	chr6:103452055-103452082	0	GGTCTTGCTTTGTTGCCCAGGCTGGTTT	1	2	8	BD3	1.0	.
chr6	103452550	103452573	chr6:103452550-103452573	0	GGACTAATATAATAGGACATGTCC	2	2	4	AD1	1.0	.
chr6	103452919	103452947	chr6:103452919-103452947	0	AAACATTTCTCTCAACTGTGAGCAAACTT	1	2	9	AA2	1.0	.
chr6	103453080	103453100	chr6:103453080-103453100	0	AATAAAGTTTAGGGCAAGTCA	1	3	1	ACD1	-	.
chr6	103455179	103455206	chr6:103455179-103455206	0	GACCAAGCCCCTGTTTTGGGGCTTGCCT	1	1	8	D1	-	.
chr6	103459371	103459391	chr6:103459371-103459391	0	AAACTTGCTCCGAGCATCGTA	1	3	1	ACD2	-	.
chr6	103462553	103462581	chr6:103462553-103462581	0	AGGTTAGTTTCAGTGTCTTGGAGTTGCCT	1	2	9	AA2	-	.
chr6	103465081	103465103	chr6:103465081-103465103	0	GTAAAAGTTCAAGAAGCATGTTT	1	2	3	AD4	-	.
chr6	103466001	103466032	chr6:103466001-103466032	0	AGGCAAGTTCAATCTGTAACGTGGGCTGGCTT	1	1	12	B1	-	.
chr6	103467790	103467811	chr6:103467790-103467811	0	AGGATAGCTTGAGAGTAAGTTT	1	2	2	AA2	2.0	.
chr6	103469145	103469166	chr6:103469145-103469166	0	AGGCAAGACTCAAAATAAGTTC	1	2	2	AD2	1.0	.
chr6	103470286	103470314	chr6:103470286-103470314	0	TAACATGCTGTTGTGTCTGGAATTTGCTT	1	3	9	ACC2	1.0	.
chr6	103471745	103471776	chr6:103471745-103471776	0	GAGATTGCTAATTTCATAAAAAGAGCTAGCTG	1	3	12	ACC1	2.0	.
chr6	103477924	103477951	chr6:103477924-103477951	0	CAACATGCTCAGCTAATTGAACTTCTTT	1	2	8	AC2	-	.
chr6	103492010	103492041	chr6:103492010-103492041	0	GGGGTTGTTTTTTTTTTCTTGTAAATTTGTTT	1	2	12	AA2	3.0	.
chr6	103496712	103496735	chr6:103496712-103496735	0	TGCTTTGTTTACCTAAGCAAGCCT	1	3	4	ACD1	1.0	.
chr6	103498348	103498373	chr6:103498348-103498373	0	GAACTTTACTGATGTGAAACTAGCCT	1	2	6	AD1	-	.
chr6	103503098	103503119	chr6:103503098-103503119	0	GAACAAATCTGTAGGCATCCCT	1	2	2	AA2	-	.
chr6	103507724	103507744	chr6:103507724-103507744	0	AAGAATGCTTTGAACTATTTT	1	2	1	AA2	-	.
chr6	103510489	103510511	chr6:103510489-103510511	0	GAGCAAGTGATTAAAACAAGCTA	1	3	3	CCD2	-	.
chr6	103514835	103514860	chr6:103514835-103514860	0	AGACAAGCTTCACCTAGAACTTTTAC	1	2	6	AD4	-	.
chr6	103516649	103516676	chr6:103516649-103516676	0	GAACTTGCTTGAGACATAGGACTTATTT	1	1	8	A1	-	.
chr6	103516753	103516776	chr6:103516753-103516776	0	AAACTTGTTCAGTTTCACAAGTTC	1	2	4	CD	-	.
chr6	103522152	103522181	chr6:103522152-103522181	0	GAGCTTGACCTGGGACGCTTGAGCTTGGCT	1	2	10	DD2	1.0	.
chr6	103525393	103525420	chr6:103525393-103525420	0	TTAATAGCCTACCAACCAAAGCAAGTCC	1	3	8	ACD1	-	.
chr6	103527178	103527210	chr6:103527178-103527210	0	AAACAAATTTACAAGAAAAAATCAAACAACCCC	1	2	13	AA2	3.0	.
chr6	103528110	103528141	chr6:103528110-103528141	0	CGGCATGTTCTTCCTTGCATGTGGGCATGTTC	2	1	12	C1	3.0	.
chr6	103529324	103529356	chr6:103529324-103529356	0	AAACAAATTTACAAAATTAAAACAAACAAACCC	1	2	13	AA2	1.0	.
chr6	103532619	103532649	chr6:103532619-103532649	0	ATACATGACTAAAATGTGACAGAGCAAGCCT	1	2	11	DD1	-	dELS
chr6	103533163	103533183	chr6:103533163-103533183	0	AAGGAAGTTCTGAATTTGTTT	1	2	1	AA2	-	.
chr6	103533454	103533481	chr6:103533454-103533481	0	GAACAAGCTGTTTCCCCAGAAATAGCCT	1	2	8	AC2	-	.
chr6	103534381	103534404	chr6:103534381-103534404	0	GGACAAGCCTTGAAAGGGAAGGCC	1	2	4	AD1	-	.
chr6	103537577	103537599	chr6:103537577-103537599	0	AAGTTATTTTAAGAGGCAAGTTT	1	2	3	AA1	-	.
chr6	103541865	103541894	chr6:103541865-103541894	0	AGGCATTTCTCAGATTCTAGAAACATATTC	1	2	10	AA2	1.0	.
chr6	103544584	103544614	chr6:103544584-103544614	0	AACAAAGCTTTAGGCATAAAAGAGCATGTTG	1	3	11	ACD1	-	.
chr6	103545486	103545516	chr6:103545486-103545516	0	AAATATGCTTTACAGAGTTTGAGGTAAGCCT	1	2	11	AA2	1.0	.
chr6	103547026	103547048	chr6:103547026-103547048	0	TGACATGTCCTGGAGACATTTTC	1	2	3	AC2	-	.
chr6	103547507	103547538	chr6:103547507-103547538	0	TAACAAGTCTCTAGGAAATTGCAAACTTTCCC	1	2	12	AC2	3.0	.
chr6	103557414	103557446	chr6:103557414-103557446	0	GGGGTTGTTTGTTTTTTTCTTGTAAATTTGTTT	1	2	13	AA2	-	.
chr6	103558556	103558575	chr6:103558556-103558575	0	GAACATCTCTGGACTATTTT	1	2	0	AA2	-	.
chr6	103560048	103560068	chr6:103560048-103560068	0	AAACTAATTTTAGAGAAGTTT	1	2	1	AA2	-	.
chr6	103564112	103564138	chr6:103564112-103564138	0	AGAATTGCTTTTCCATTAATCAAGTTT	1	2	7	AD2	1.0	.
chr6	103568498	103568519	chr6:103568498-103568519	0	AAATATATTTGAGAACATGTCC	2	2	2	AA1	1.0	.
chr6	103570613	103570632	chr6:103570613-103570632	0	GAACATGCCTACACAGGTTT	3	2	0	BD1	-	.
chr6	103575423	103575443	chr6:103575423-103575443	0	AAGCTTTTCTAAAACAAATTT	1	2	1	AA2	-	.
chr6	103575497	103575525	chr6:103575497-103575525	0	AAACTTCTCTGTTTAGTTAAGGCAAATCT	1	2	9	AA2	-	.
chr6	103580756	103580784	chr6:103580756-103580784	0	AAACATTTTCCCCCATTCTGAGGTTGCCT	1	2	9	AA2	-	.
chr6	103582657	103582684	chr6:103582657-103582684	0	GGACTATTTTATGTCCAAAAGATAGTCT	1	2	8	AA2	-	.
chr6	103583161	103583184	chr6:103583161-103583184	0	AAACATGTTTCTGCAGAAATTTTT	2	2	4	AA1	-	.
chr6	103589985	103590011	chr6:103589985-103590011	0	GAACTAGTTTACAGTCCCAGCAAGTGT	1	2	7	CD	-	.
chr6	103590230	103590262	chr6:103590230-103590262	0	GGGGTTGTTTGTTTTTTTCTTGTAAATTTGTTT	1	2	13	AA2	1.0	.
chr6	103599087	103599118	chr6:103599087-103599118	0	GAGCATGCACAAAATTTCCATGGAATATGCTT	1	2	12	AD2	-	.
chr6	103600580	103600602	chr6:103600580-103600602	0	GAATTACTTTTACAAACTTGTTC	1	2	3	AA1	2.0	.
chr6	103603130	103603155	chr6:103603130-103603155	0	AGGCATGTTCCTTCAATATCTAGTTT	1	2	6	CD	1.0	.
chr6	103604585	103604611	chr6:103604585-103604611	0	GAACTTGTTTTTTGAATGTGGATGCTC	2	2	7	AD1	-	.
chr6	103608619	103608640	chr6:103608619-103608640	0	AAAGATGTTTGTAAACTAGACT	1	2	2	AD3	2.0	.
chr6	103617034	103617062	chr6:103617034-103617062	0	AAATGAGTTTAAACTGACTGGACTTGTTC	1	2	9	AB4	1.0	.
chr6	103620236	103620260	chr6:103620236-103620260	0	AAGCTTGTCCACCACAAGCAAGTTG	1	1	5	C1	-	.
chr6	103620424	103620449	chr6:103620424-103620449	0	AAACTAGGTATTGAAGGAACATGCCT	1	2	6	CD	-	.
chr6	103622200	103622220	chr6:103622200-103622220	0	GAAAATGCCCTGGGGAAGTCT	1	2	1	AA2	-	.
chr6	103627060	103627087	chr6:103627060-103627087	0	AGACAACTGTTTATGAGGAAGCAAGCCC	1	2	8	AD1	-	.
chr6	103638892	103638913	chr6:103638892-103638913	0	TAGCTAGTCTGCTGACTAGCAT	1	3	2	CCD1	-	.
chr6	103641333	103641355	chr6:103641333-103641355	0	AGGCTTGCTTGCCTGGCCTGTTT	1	2	3	BC1	2.0	.
chr6	103641834	103641856	chr6:103641834-103641856	0	GGAGAAGACTGTGGAGCAAGTTT	1	2	3	AD1	1.0	.
chr6	103648638	103648659	chr6:103648638-103648659	0	AAATTTGTTTCGAAGGAAGTTT	1	2	2	AA2	-	.
chr6	103649599	103649628	chr6:103649599-103649628	0	AAGCAATTTTAAAAATCTTTGAGCTATTTC	1	2	10	AA2	1.0	.
chr6	103653106	103653134	chr6:103653106-103653134	0	GAGGAAGTCCCAGAGATTCAGGCTTACTC	1	2	9	AA2	-	.
chr6	103656052	103656084	chr6:103656052-103656084	0	AAACAAATTTACAAGAAAAAAACAAACAACCCC	1	2	13	AA2	1.0	.
chr6	103657769	103657793	chr6:103657769-103657793	0	TCACATGTCAAAACCAAACATGCCT	1	3	5	CCD1	1.0	.
chr6	103659167	103659196	chr6:103659167-103659196	0	AAAATTGCTTATACATTTTTGGGCATCTTT	1	2	10	AA2	1.0	.
chr6	103666337	103666357	chr6:103666337-103666357	0	TGGCAAGCCCATCACTTGCTT	1	3	1	CCD2	-	.
chr6	103668407	103668436	chr6:103668407-103668436	0	AAACATTTTCAGGAATTTACAAACTATTTT	1	2	10	AA2	1.0	.
chr6	103671238	103671258	chr6:103671238-103671258	0	AATCTAGCCTGGAAAATGTTC	1	2	1	AD2	1.0	.
chr6	103674946	103674976	chr6:103674946-103674976	0	GACCCTGTTCTGATAGCATGGGGGCATGTTA	1	3	11	BCD1	-	.
chr6	103678039	103678071	chr6:103678039-103678071	0	GGGCAATTTTATAAACTTGCAGAGAACTTCTTT	1	2	13	AA2	-	.
chr6	103678373	103678403	chr6:103678373-103678403	0	AAACTTCTTTCTACATTGCCAAAGCTTATTC	1	2	11	AA2	-	.
chr6	103680401	103680420	chr6:103680401-103680420	0	AGAGATGTGTGAGCAAGTCT	3	2	0	AD1	-	.
chr6	103685092	103685115	chr6:103685092-103685115	0	GGGCATGTTTCCCAAAACTTCTTC	2	1	4	A1	-	.
chr6	103685484	103685510	chr6:103685484-103685510	0	GAGCAAGTTCTAATATGAGACAAGAAG	1	3	7	CDD3	-	.
chr6	103686581	103686606	chr6:103686581-103686606	0	GACCTAGCCCTCGTGTTAACTAGCCT	1	2	6	CD	1.0	.
chr6	103687290	103687314	chr6:103687290-103687314	0	AAGCTAGTATCATCTGAAGATGCCT	1	2	5	AD2	1.0	.
chr6	103687817	103687847	chr6:103687817-103687847	0	AGGGATACTCAGGATGACTTTAGACTTGTCC	2	2	11	AA1	1.0	.
chr6	103689773	103689796	chr6:103689773-103689796	0	GTACATGCTTTCAAGAGAAAGCTT	1	2	4	AD2	1.0	.
chr6	103697716	103697744	chr6:103697716-103697744	0	AGACATGTTTTCTACATCCAGACATCCAG	1	3	9	ACD2	1.0	.
chr6	103699324	103699348	chr6:103699324-103699348	0	TGGCATGTCTGTGAAAAGCTATTAT	1	3	5	ACD2	-	.
chr6	103699724	103699753	chr6:103699724-103699753	0	ATACTTGCCCTTGATGTCAGAAACATTTTT	1	2	10	AD3	-	.
chr6	103700037	103700065	chr6:103700037-103700065	0	TGACAAGCCTGAAATTTCTGGAAATGTTC	1	2	9	AC2	1.0	.
chr6	103700130	103700150	chr6:103700130-103700150	0	AAAAAAATCTGAAGCAAGTTT	1	2	1	AA1	-	.
chr6	103701158	103701186	chr6:103701158-103701186	0	AGACAAGTTCCAGGCACACAAATTATTCT	1	2	9	AA1	2.0	dELS
chr6	103704397	103704422	chr6:103704397-103704422	0	AAGCTTATTTCGTCACAGACATTTTT	1	2	6	AA2	-	.
chr6	103704774	103704794	chr6:103704774-103704794	0	AAAAATGTTCCAGGATTGTCT	1	2	1	AA2	1.0	.
chr6	103706491	103706515	chr6:103706491-103706515	0	AAGAAAGTATATGCAAGACATGCTC	2	2	5	AD1	2.0	.
chr6	103708146	103708172	chr6:103708146-103708172	0	AATCATGTCTAAAATCGGAGATAGCTT	1	2	7	AD2	-	.
chr6	103708794	103708821	chr6:103708794-103708821	0	AGCCTAGTTCAAGTTTTAATGCAAGTTT	1	2	8	DD2	1.0	.
chr6	103715176	103715200	chr6:103715176-103715200	0	AAACATCTTTGCCTGAATCTTGTTC	1	2	5	AD2	-	.
chr6	103715992	103716019	chr6:103715992-103716019	0	AAGCTTGTCAGCAGTTCCAGGCCAGCTC	1	2	8	BC2	-	.
chr6	103717062	103717086	chr6:103717062-103717086	0	TGACTTGTTTGTCACAAAGTAGCTG	1	3	5	ACC2	-	.
chr6	103720550	103720569	chr6:103720550-103720569	0	AAAGATATTCAAGCATGTTT	2	2	0	AA1	3.0	dELS
chr6	103722908	103722938	chr6:103722908-103722938	0	AAACTTGTCACAAATCTCGGAGGACATGGTG	1	3	11	CCD1	2.0	.
chr6	103723771	103723793	chr6:103723771-103723793	0	GAGAAAGACTGAGAGGCTAGCCC	1	2	3	AD1	-	.
chr6	103724754	103724782	chr6:103724754-103724782	0	AAACCTGTTGTTTACAGCATAGCTAGCTT	1	3	9	BCC1	1.0	.
chr6	103725412	103725437	chr6:103725412-103725437	0	TGACAAATTAAAAAGCAAACAAGCCT	1	3	6	ACC2	1.0	.
chr6	103725841	103725865	chr6:103725841-103725865	0	GAGATACTTTGATATAAACATGCTT	2	2	5	AA1	1.0	.
chr6	103728332	103728353	chr6:103728332-103728353	0	AGACATGCCTACATGCTTGTCC	1	1	2	D2	-	.
chr6	103728357	103728388	chr6:103728357-103728388	0	GAGCAAGTCAGTCTGATTTAATTGACTGGTTT	1	3	12	BCC1	1.0	.
chr6	103729163	103729195	chr6:103729163-103729195	0	AAACACCTCTTAGCTCTATGTCTAGGCAAGTTT	1	2	13	AB1	-	.
chr6	103730245	103730264	chr6:103730245-103730264	0	GGGCATGTCTGAACCAGTTG	3	2	0	BC1	-	.
chr6	103731075	103731101	chr6:103731075-103731101	0	AAACATGTTTAACCAATGAACAATGTA	1	3	7	ACD2	-	.
chr6	103731653	103731673	chr6:103731653-103731673	0	AAAGTTGTTCACAACTAGTTT	1	2	1	AC2	1.0	.
chr6	103732791	103732819	chr6:103732791-103732819	0	AGGCATATTTCAAAATTGTAGGCAATTTC	1	2	9	AA2	-	dELS
chr6	103733791	103733813	chr6:103733791-103733813	0	AGGCCTGTTTGTGGGAGAAGTTT	1	2	3	AB2	-	.
chr6	103734130	103734150	chr6:103734130-103734150	0	CAGGTAGCCTGGGGCAAGTTT	1	2	1	AC3	-	.
chr6	103737774	103737794	chr6:103737774-103737794	0	AAAAAAGTCCAGGACCAGCCT	1	2	1	AB2	-	.
chr6	103738916	103738940	chr6:103738916-103738940	0	AAGCTTGCATGGCCAAAGCAAGACT	1	2	5	DD2	1.0	.
chr6	103739922	103739941	chr6:103739922-103739941	0	AAACTTGCACATGCATGTTT	3	2	0	DD2	-	.
chr6	103740600	103740630	chr6:103740600-103740630	0	AGACTTGCCGTCATTGTCCATAAGCAAATCG	1	3	11	ACC1	-	.
chr6	103741014	103741036	chr6:103741014-103741036	0	GAACAATCTTAATGAACAACTTC	1	2	3	AA2	1.0	.
chr6	103744860	103744884	chr6:103744860-103744884	0	AAGCTTTTTTATTTTAAACTAGTTT	1	1	5	A2	1.0	.
chr6	103748970	103748997	chr6:103748970-103748997	0	AGGCAAGCCACACCCCTGTCACATGTCC	1	3	8	CCD2	-	.
chr6	103749641	103749673	chr6:103749641-103749673	0	AAACATGTTTTGATGGCTTTCATGGACACATCT	1	2	13	AB4	1.0	.
chr6	103752879	103752902	chr6:103752879-103752902	0	GAACATGTTGGATTGAGCTAATTT	1	2	4	AC2	1.0	.
chr6	103753280	103753305	chr6:103753280-103753305	0	TAACTTGTTGTGCATTAAATATGTTT	1	3	6	ACC2	2.0	.
chr6	103753797	103753816	chr6:103753797-103753816	0	AGGCTTGCTGGTGCATGCCT	4	2	0	CD	-	.
chr6	103758530	103758562	chr6:103758530-103758562	0	GGGGTTGTTTGTTTTTTTCTTGTAAATTTGTTT	1	2	13	AA2	3.0	.
chr6	103759372	103759391	chr6:103759372-103759391	0	AAACCTGTTTGAACTAATTT	3	2	0	AB3	-	.
chr6	103762735	103762767	chr6:103762735-103762767	0	AGACTTGTACATTAAAAAGTATAAAACATTCCT	1	2	13	AD2	1.0	.
chr6	103772898	103772929	chr6:103772898-103772929	0	ATACATGCTTACATGAATAAAGAAACAACTCC	1	2	12	AD3	1.0	.
chr6	103773284	103773315	chr6:103773284-103773315	0	GGGCTTTCTTATCCTATTAATTGATCTAGTTC	1	2	12	AD2	1.0	.
chr6	103775253	103775285	chr6:103775253-103775285	0	AAATAAGCCTTCTTCTCACTCTGAGGCCTGTTT	1	2	13	AB2	-	.
chr6	103775451	103775479	chr6:103775451-103775479	0	TAACTTGTTCATCTATCTTGAGAATGTCA	1	3	9	ACC2	1.0	.
chr6	103778118	103778148	chr6:103778118-103778148	0	AAGCATGTCTGTTTTGTGGCTAGAAATCTCT	2	2	11	AA1	-	.
chr6	103778540	103778570	chr6:103778540-103778570	0	TAACAAGTTTCCTTTAATGTTAACCATGCTT	1	2	11	CD	-	.
chr6	103778775	103778804	chr6:103778775-103778804	0	AGACTTGACCTCCCAAGCTGAAGCAATCCT	1	2	10	AD2	-	.
chr6	103783639	103783661	chr6:103783639-103783661	0	AGGCAAGATACACAGGCATGCTA	1	3	3	CCD2	1.0	dELS,CTCF-bound
chr6	103784280	103784302	chr6:103784280-103784302	0	TGGCATTTCCTGGGAACTTGTTA	1	3	3	ACC2	-	dELS
chr6	103790483	103790505	chr6:103790483-103790505	0	CATCATGTCTACCGAGCATGCCT	1	2	3	CD	1.0	.
chr6	103791045	103791071	chr6:103791045-103791071	0	GGAATAGCCTGCCTGAAAAGCATGTCT	2	1	7	A1	2.0	.
chr6	103792473	103792495	chr6:103792473-103792495	0	AAATAAACCTGCTAAACTTGTTT	1	2	3	AA1	-	.
chr6	103794265	103794296	chr6:103794265-103794296	0	AAACATATTTACAAGAAAAAAAAAACAACCTT	1	2	12	AA2	1.0	.
chr6	103803042	103803070	chr6:103803042-103803070	0	AAACTTCTCCGAGCTAAAGGAGGATGTTC	1	2	9	AA2	1.0	.
chr6	103812166	103812185	chr6:103812166-103812185	0	AGACTAGCCTGGGCAACATA	2	3	0	ACD2	1.0	.
chr6	103813420	103813441	chr6:103813420-103813441	0	GGGCTTGCTCTGGATTAAGCTT	1	2	2	AD1	2.0	.
chr6	103814054	103814077	chr6:103814054-103814077	0	AAAATAGTGCCAATAGACTTGTTC	1	2	4	AD1	1.0	.
chr6	103814439	103814467	chr6:103814439-103814467	0	CAGCATGCTTAGTTACTCAGAACTTAACC	1	3	9	ACD2	-	.
chr6	103820237	103820264	chr6:103820237-103820264	0	ACACTTTCTTGAAGGGAAGGACTTGTTT	1	2	8	AD1	2.0	.
chr6	103821555	103821579	chr6:103821555-103821579	0	AAAATAGCCTCCAAAAGGCAAATCT	1	2	5	AA2	-	.
chr6	103823192	103823223	chr6:103823192-103823223	0	AAACAAGTCTCAAAAAATTCAAAAACATTTAA	1	3	12	ACD2	-	.
chr6	103826989	103827017	chr6:103826989-103827017	0	GACCTTGTCTCAAAAAAAAAAAGAAGCTT	1	2	9	AD2	-	.
chr6	103827359	103827381	chr6:103827359-103827381	0	AAACATATTTAGCAAGCTTATTT	1	2	3	AA2	-	.
chr6	103828818	103828850	chr6:103828818-103828850	0	AAACATATTTAGTATCTACACCTAAACATATTT	1	2	13	AA2	1.0	.
chr6	103829955	103829977	chr6:103829955-103829977	0	AAGCATGTTTATTAGGGAAACTT	2	2	3	AA1	1.0	.
chr6	103830861	103830893	chr6:103830861-103830893	0	AAGCATCTCTAACTTTAAAAAAAAAGCAAGCCA	1	2	13	AC2	1.0	.
chr6	103837025	103837049	chr6:103837025-103837049	0	AAACTTGGCTAAACAAAGCTTTTTT	1	2	5	AD2	-	.
chr6	103839456	103839476	chr6:103839456-103839476	0	AAGCATGTTTAAAGAAAGGTT	2	2	1	AD1	-	.
chr6	103843044	103843072	chr6:103843044-103843072	0	AGGCATTCCTTTCCTGCAGAAGCTTGTCT	1	1	9	A2	-	.
chr6	103845566	103845596	chr6:103845566-103845596	0	AAGAATGTTTTATTGCATCTATAACATGCTC	1	2	11	AC2	-	.
chr6	103847115	103847134	chr6:103847115-103847134	0	AGACTAGCTTGAACTTGAAT	3	2	0	DD4	-	.
chr6	103848394	103848422	chr6:103848394-103848422	0	AGACATGTCATTTTGGGACAGGCATTTTA	1	3	9	ACC1	-	.
chr6	103852124	103852145	chr6:103852124-103852145	0	CAGCAAGTTTAAAAACAACTTT	1	2	2	AC2	-	.
chr6	103854497	103854528	chr6:103854497-103854528	0	CAGTTTGCTTACCTGACATTCAAGACTTGTCC	1	2	12	AC3	-	.
chr6	103857513	103857535	chr6:103857513-103857535	0	GAGCAAGTTCAGAAGACAAATAG	1	3	3	ACD2	-	.
chr6	103858165	103858194	chr6:103858165-103858194	0	AGAGAAGCCCAGGTATCTGTGGACAATCTT	1	2	10	AA2	1.0	.
chr6	103859161	103859180	chr6:103859161-103859180	0	AAACATACTTAAGGAAGTCC	1	2	0	AA2	1.0	.
chr6	103867595	103867625	chr6:103867595-103867625	0	AAACAAGTGCTATCTGGTTACGAGTAAGTTC	1	2	11	AD2	2.0	.
chr6	103871080	103871105	chr6:103871080-103871105	0	AATAATGCTTTGAAGAAAGCATGCCA	1	3	6	ACD1	-	dELS
chr6	103871193	103871222	chr6:103871193-103871222	0	TGGCATGCTTACCAGGAAGTAAACAATTTC	1	2	10	AC2	-	dELS
chr6	103873900	103873923	chr6:103873900-103873923	0	AAACAAGCTTGTAGGTACTAGCTC	1	1	4	D2	1.0	.
chr6	103877492	103877512	chr6:103877492-103877512	0	GAACCTGCCCAGAGCTAGCCA	1	2	1	BC2	1.0	.
chr6	103878412	103878444	chr6:103878412-103878444	0	AAGGATGTCTTGGGTGTGTCACAAGACATCTTT	1	2	13	AA2	-	.
chr6	103879732	103879751	chr6:103879732-103879751	0	GGGCTTGTCTGGTCAGGCCC	2	2	0	BD1	1.0	.
chr6	103881180	103881203	chr6:103881180-103881203	0	AAACAAGTTCTTATTAACAAGCAG	1	3	4	CCD1	-	.
chr6	103885468	103885490	chr6:103885468-103885490	0	AAATTTGCATTTTGAACAAGTCC	1	2	3	AD1	1.0	.
chr6	103887538	103887558	chr6:103887538-103887558	0	TGGCATGTTCAAAACATGGCA	2	3	1	CCD1	-	.
chr6	103893138	103893162	chr6:103893138-103893162	0	GATCTTGTCTTTCTCAGAGAAGTCT	1	2	5	AD2	-	dELS,CTCF-bound
chr6	103893223	103893247	chr6:103893223-103893247	0	AAACATGCTTTACTTATGCAAGCTG	1	2	5	CD	-	dELS,CTCF-bound
chr6	103894512	103894533	chr6:103894512-103894533	0	AAGAAAGTCCAAAGACTATTCC	1	2	2	AA2	-	.
chr6	103895052	103895071	chr6:103895052-103895071	0	AAACAAGTCCAAACTTGTAG	3	2	0	CD	1.0	.
chr6	103901577	103901604	chr6:103901577-103901604	0	AAACATGTATCTAGACAAAGACTTGTAT	1	2	8	DD2	-	.
chr6	103903416	103903435	chr6:103903416-103903435	0	AAGCAAGTCACAGCTTCTCT	3	3	0	ACC1	-	.
chr6	103903523	103903543	chr6:103903523-103903543	0	AGGCATGTCTTAACATTGTTT	2	2	1	AD1	-	.
chr6	103904219	103904243	chr6:103904219-103904243	0	TGGCATCTTTGTTGAAAACAAGTTC	1	2	5	AC1	-	.
chr6	103907129	103907153	chr6:103907129-103907153	0	AGATTTGCCCTTTTGAGGCTACTCT	1	2	5	AA2	-	.
chr6	103907963	103907993	chr6:103907963-103907993	0	TGGCAAATTCTCCCAGGCCTCAAGCATGCCC	1	2	11	AC1	1.0	.
chr6	103908375	103908407	chr6:103908375-103908407	0	GGACAAGCTGGTCCTAGGATGGAAGAAAAGTCA	1	3	13	ACC2	1.0	.
chr6	103908878	103908907	chr6:103908878-103908907	0	AGACAAGCTCACTGGCTCTATGCCTAGCCT	1	2	10	CD	-	.
chr6	103911443	103911472	chr6:103911443-103911472	0	AGACTTCTTTCCTTAAGAGAAGACTTCTTT	1	2	10	AA2	1.0	.
chr6	103912708	103912736	chr6:103912708-103912736	0	GGAAAAGCCCAGTAACAGGGGGCTTCTTT	1	2	9	AA2	1.0	.
chr6	103921327	103921349	chr6:103921327-103921349	0	TAGCTAGGTTTACAAACTAGTTA	1	3	3	CCD2	-	.
chr6	103922172	103922196	chr6:103922172-103922196	0	CAGCAATCTCCTACACAACAAGTTT	1	3	5	ACC2	2.0	.
chr6	103922590	103922615	chr6:103922590-103922615	0	AGAAAATTTCACTGGCAAACTAGCCC	1	2	6	AA1	-	.
chr6	103923879	103923899	chr6:103923879-103923899	0	TGACTAGCCCAAAATAAGTCT	1	2	1	AC2	1.0	.
chr6	103928027	103928050	chr6:103928027-103928050	0	AGATATTTCCCCTTAAACTTGCTT	2	2	4	AA1	-	.
chr6	103929095	103929123	chr6:103929095-103929123	0	TAACTAGCTCTGTGACCGTCAGCAAGTTA	1	3	9	CCC	-	.
chr6	103933358	103933390	chr6:103933358-103933390	0	CAACTTGGTCTAATTGATATTTGTAGCATGTTT	1	3	13	CCD2	-	.
chr6	103934171	103934192	chr6:103934171-103934192	0	CAACAAGCCCAAAAGCTGGTAT	1	3	2	BCD2	1.0	.
chr6	103934687	103934716	chr6:103934687-103934716	0	CAGCTAGTTCCTCTTTGTCTCAGAATGTTT	1	3	10	ACC2	-	.
chr6	103938842	103938864	chr6:103938842-103938864	0	GAAATAGCTCCAAGAACATTTTT	1	2	3	AA2	1.0	.
chr6	103939199	103939228	chr6:103939199-103939228	0	AGGTTTGCTTCAGCTTCAAAGAGCATGTTT	2	1	10	A1	1.0	.
chr6	103943132	103943152	chr6:103943132-103943152	0	CAGTCAGTTCTGAGCAAGCTT	1	3	1	ABC1	-	.
chr6	103943374	103943403	chr6:103943374-103943403	0	AAGATTGCCTGTTGAGGAAGAAATTAGTTT	1	2	10	AA2	1.0	.
chr6	103943894	103943921	chr6:103943894-103943921	0	AGGCTTCCTCTAAGGCCTGGGCAAGTTT	1	1	8	A2	1.0	.
chr6	103948693	103948717	chr6:103948693-103948717	0	TTGCCTGCTTTTCCAGAGCAAGCTT	1	3	5	BCD1	-	.
chr6	103949008	103949036	chr6:103949008-103949036	0	TAACTTGTCCCTAAAGTCTGGAGTTGCTA	1	3	9	ACC2	1.0	.
chr6	103949046	103949072	chr6:103949046-103949072	0	TAGCATGCTGCTAAAGCAAACAAACCT	1	3	7	ACC1	-	.
chr6	103953966	103953991	chr6:103953966-103953991	0	AGGTTAATCTTTGAAAAGGCAAGTTC	1	2	6	AA1	1.0	.
chr6	103955181	103955204	chr6:103955181-103955204	0	ATGCATTTTTATGGGAACAAGTCT	2	2	4	AD1	1.0	.
chr6	103955450	103955474	chr6:103955450-103955474	0	GGACTATTTTAATTAACGCAAGCCT	1	2	5	AD2	1.0	.
chr6	103957227	103957251	chr6:103957227-103957251	0	AAGAATTTTCTCAGTGGACTTGCCT	2	2	5	AA1	1.0	.
chr6	103960747	103960776	chr6:103960747-103960776	0	GAAATTACCCAATAGAAGACAGACAAGCCT	1	2	10	AA1	1.0	.
chr6	103965107	103965131	chr6:103965107-103965131	0	AAAAATGTTAAATTAGAGCTTGTTC	1	2	5	AC1	2.0	.
chr6	103967699	103967719	chr6:103967699-103967719	0	CAACAAGTCTCTAGGAAGTTC	1	3	1	ACC2	-	.
chr6	103968304	103968334	chr6:103968304-103968334	0	AAACTTGTTGAAGATAAGCAAACACAAGCTA	1	3	11	CCD2	-	.
chr6	103970735	103970763	chr6:103970735-103970763	0	AAAAAAGCCCAAATAGCCAGAGCTTTCCT	1	2	9	AA2	-	.
chr6	103973406	103973430	chr6:103973406-103973430	0	AAGATTGTTCCCAACAAACATGCTT	2	1	5	A1	-	.
chr6	103977867	103977895	chr6:103977867-103977895	0	AAACAAGTTAGCTGAATTATAATTTGCTT	1	3	9	ACC2	-	.
chr6	103979810	103979832	chr6:103979810-103979832	0	AGAAATGCTCTTATAACTTGTCA	1	3	3	ACC1	-	.
chr6	103981757	103981776	chr6:103981757-103981776	0	GAGTTTCCCTGAACAAGTTT	1	2	0	AA1	-	.
chr6	103984771	103984791	chr6:103984771-103984791	0	AAACAAGCTTATAAATTGTTT	1	2	1	AC1	2.0	.
chr6	103987237	103987257	chr6:103987237-103987257	0	AAACATTTTTCAAATTAGTTT	1	2	1	AA2	1.0	.
chr6	103990243	103990262	chr6:103990243-103990262	0	AAGTTAGTTTGGGAATGTTT	1	2	0	AA2	1.0	.
chr6	103998918	103998944	chr6:103998918-103998944	0	GAACATCTCCAGGACATGGGCTTTCCT	1	2	7	AA2	1.0	.
chr6	104002737	104002769	chr6:104002737-104002769	0	AAACAAATTTACAAGAAAAAAGCAAACAACCCC	1	2	13	AA2	-	.
chr6	104003887	104003912	chr6:104003887-104003912	0	AAACTTGATTGAATATAGTCTTGTCT	1	2	6	DD2	1.0	.
chr6	104005800	104005827	chr6:104005800-104005827	0	CAGCTTTTTTCAGTATGGAAACTTGTTC	1	2	8	AC1	-	.
chr6	104006488	104006516	chr6:104006488-104006516	0	CAGCTTGCCTTTATATAAAAAAGAAGCTT	1	2	9	AC2	-	.
chr6	104011033	104011060	chr6:104011033-104011060	0	AAGCTAGTTATTGAGGTAAAACAAATTT	1	2	8	AC2	1.0	.
chr6	104015475	104015494	chr6:104015475-104015494	0	AAACTATCTTAAGCTTCCTC	1	2	0	AA2	-	.
chr6	104017871	104017896	chr6:104017871-104017896	0	TGGCAAGCTGCTTAAAGAGTTTGTCT	1	3	6	ACC2	-	.
chr6	104020769	104020800	chr6:104020769-104020800	0	AGACAAATTATACTGAAGAAGTAAACAAGTCT	1	2	12	AC1	-	.
chr6	104022591	104022610	chr6:104022591-104022610	0	GAACTTGCTTGGGGATGCTC	3	1	0	A2	1.0	.
chr6	104030989	104031019	chr6:104030989-104031019	0	GGTAAAGTCTAGCAAGATGAGAAACTTGCCA	1	3	11	ACD1	1.0	.
chr6	104037760	104037787	chr6:104037760-104037787	0	CAGCAAGATCTCAAGAGAGAGCTTGTTT	1	2	8	CD	-	.
chr6	104046573	104046604	chr6:104046573-104046604	0	AAACAACTTTTATTCCAAGCCCAAACATCTCC	1	2	12	AA2	1.0	.
chr6	104047316	104047344	chr6:104047316-104047344	0	AAACATGTCTCACATCTTAAAACACTTTA	1	3	9	ABC2	3.0	.
chr6	104047616	104047643	chr6:104047616-104047643	0	AGAAATGTCCTGAGTCCCAGGCTGGCCT	2	2	8	AB3	-	.
chr6	104049209	104049228	chr6:104049209-104049228	0	AAATAAATCTGAACATGCTT	2	2	0	AA1	-	.
chr6	104050140	104050159	chr6:104050140-104050159	0	AAGATATTCCAAACTAGCCT	1	2	0	AA1	-	.
chr6	104050657	104050677	chr6:104050657-104050677	0	AGACTACACCTAGACTAGCTC	1	2	1	AD1	1.0	.
chr6	104052403	104052426	chr6:104052403-104052426	0	AGACTAGTTAAGCATTACTTGTCT	1	3	4	CCD2	2.0	.
chr6	104054705	104054733	chr6:104054705-104054733	0	AGACATGATCCAGATGATGGAACAAGGCT	1	2	9	DD2	1.0	.
chr6	104058053	104058077	chr6:104058053-104058077	0	ATACTTGTTCTTTCAAGATTAGCTT	1	2	5	AD2	1.0	.
chr6	104058781	104058807	chr6:104058781-104058807	0	AAGCATCCATTCCATAGAAACAAGCTT	2	2	7	AD1	2.0	.
chr6	104059255	104059279	chr6:104059255-104059279	0	AGAAATGTTTTATGAGCACAAGTTC	1	2	5	AD2	-	.
chr6	104078774	104078793	chr6:104078774-104078793	0	GGGCATCTTTGGCCTTGTTC	3	2	0	AD2	-	.
chr6	104084848	104084867	chr6:104084848-104084867	0	AAACATGTCTGGGAATGTAT	3	2	0	AD1	1.0	.
chr6	104091772	104091800	chr6:104091772-104091800	0	AAATTTGTTTTCTCTAGGGGAACAAGGCT	1	2	9	AD3	-	.
chr6	104091915	104091946	chr6:104091915-104091946	0	GAACTTTTTTGTAAATTCTTAAGGACTTGCTT	1	1	12	A2	-	.
chr6	104096036	104096068	chr6:104096036-104096068	0	GAACATGCTGCCAACCTCATTTTTAATATGTCT	1	3	13	ACC2	-	.
chr6	104097584	104097614	chr6:104097584-104097614	0	GAACATGTGTAAAGACATTTAGGTCAAGTTT	1	2	11	DD2	1.0	.
chr6	104098948	104098968	chr6:104098948-104098968	0	CAGCTTGCTTTTAACTTCTCT	1	3	1	ACC1	-	.
chr6	104100310	104100332	chr6:104100310-104100332	0	AGACCAGCTTGACCAACATGCTG	1	3	3	BCC1	1.0	.
chr6	104104929	104104957	chr6:104104929-104104957	0	AAGCAAATTTACAAGAAAAAAACAACTCC	1	2	9	AA2	-	.
chr6	104106525	104106550	chr6:104106525-104106550	0	GGCCAAGTCTACTATCAAACATCTCT	1	2	6	AD3	1.0	.
chr6	104109810	104109836	chr6:104109810-104109836	0	TAGCATGTCTTACACAGAGACATACTC	1	2	7	AC2	1.0	.
chr6	104110155	104110183	chr6:104110155-104110183	0	AGAAATGTTTATAACACATAAACAATTTC	1	2	9	AA2	-	.
chr6	104111302	104111331	chr6:104111302-104111331	0	GAACATATCTATGCTGCAAAAAGCAGGCTC	1	2	10	AB2	-	.
chr6	104115034	104115060	chr6:104115034-104115060	0	GAGCATCCTCAGGAGTGAAGCTTTTCT	1	2	7	AA2	1.0	.
chr6	104117653	104117677	chr6:104117653-104117677	0	AGACAATATTATTCAAAACATGTTT	2	2	5	AD1	-	.
chr6	104118287	104118310	chr6:104118287-104118310	0	AAGATTGTTTCTTCAGGCATTCTT	1	2	4	AA2	-	.
chr6	104121326	104121358	chr6:104121326-104121358	0	AAAATAGTTCACTATAGATGTATGGATTTGTTT	1	2	13	AA2	-	.
chr6	104124506	104124529	chr6:104124506-104124529	0	TAGCATTTCTTATAGGACAAGTCT	1	2	4	AC1	-	.
chr6	104124988	104125017	chr6:104124988-104125017	0	AGACTATTTTCAGACTTTTTAGGTATGCTT	1	2	10	AA2	2.0	.
chr6	104125492	104125516	chr6:104125492-104125516	0	AGACTTGCATGTTATGATCAAGTTT	1	2	5	DD2	2.0	.
chr6	104125915	104125942	chr6:104125915-104125942	0	GGGCTTCCCTCTGTCCCAGGGCAGGTCC	1	2	8	AB2	2.0	.
chr6	104126375	104126404	chr6:104126375-104126404	0	GAGCTAGTTTCTACATCGTAAGACAAAGTC	1	2	10	AD4	-	.
chr6	104126707	104126735	chr6:104126707-104126735	0	GGGCATTTTCCTCTGACTAGGGCTGGTCT	1	2	9	AB2	1.0	.
chr6	104128792	104128823	chr6:104128792-104128823	0	AAGCATTCTTTATACATTTGGGATGCAAGTTT	1	2	12	AD2	-	.
chr6	104129195	104129214	chr6:104129195-104129214	0	AAACATGCCTGGTCATTTTT	3	2	0	AD1	1.0	.
chr6	104129536	104129566	chr6:104129536-104129566	0	GAGTTTGTTCGTTAGTCTGCTAAGCAACTTT	1	2	11	AA2	-	.
chr6	104135131	104135150	chr6:104135131-104135150	0	AGAATTACTCAAACAAGCTC	1	2	0	AA1	-	.
chr6	104139025	104139054	chr6:104139025-104139054	0	AAACAAGCCCTTCCACCTATGAGCTGGTAA	1	3	10	BCD2	2.0	.
chr6	104140953	104140973	chr6:104140953-104140973	0	CAACAAGTCTCTAGGAAGTTC	1	3	1	ACC2	-	.
chr6	104142351	104142381	chr6:104142351-104142381	0	AAACATTCTCATTAACATTAGGAACTTGCTA	1	2	11	AC2	-	.
chr6	104142468	104142500	chr6:104142468-104142500	0	AAACTATTTCCATTATTTATATAAAACATGTAT	1	2	13	AD2	1.0	.
chr6	104145307	104145329	chr6:104145307-104145329	0	GAACTTGGCCTGCAAACATGTCC	1	1	3	D2	-	.
chr6	104145527	104145547	chr6:104145527-104145547	0	AAGCAAGCTGGAAGCTTGCAC	1	2	1	CD	1.0	.
chr6	104146315	104146335	chr6:104146315-104146335	0	CAACATGCTTTGAGCACACCC	2	3	1	ABC2	1.0	.
chr6	104151392	104151421	chr6:104151392-104151421	0	TGGCTTTTCCAAGTGCAGGGGGACAAGCTG	1	3	10	ACC2	1.0	.
chr6	104152340	104152360	chr6:104152340-104152360	0	CAACAAGTCTCTAGGAAGTTC	1	3	1	ACC2	-	.
chr6	104157603	104157626	chr6:104157603-104157626	0	TTCCATGTTTTAATAGACAAGTTT	1	3	4	CDD2	-	.
chr6	104157988	104158020	chr6:104157988-104158020	0	AAACTATTTTTTTCTTCTTCTAAAAATATGTCT	1	2	13	AA2	-	.
chr6	104158515	104158544	chr6:104158515-104158544	0	AAAATAGTTTTTTTTACAGAAAACTATTTT	1	2	10	AA2	-	.
chr6	104160759	104160785	chr6:104160759-104160785	0	AAACATATCTAAACATAGAAAATGTCC	1	2	7	AA2	1.0	.
chr6	104162412	104162432	chr6:104162412-104162432	0	ATGCAATTCTTGGGCAAGTCC	1	2	1	AD1	1.0	dELS
chr6	104174240	104174265	chr6:104174240-104174265	0	CAAACAGTTCATTTATAAACAAGTTT	1	3	6	ABC1	-	.
chr6	104177458	104177478	chr6:104177458-104177478	0	AAACATGTTTGAAACAAACTC	2	1	1	A1	-	.
chr6	104178206	104178229	chr6:104178206-104178229	0	ATACTTGCCTTTTTAAAATTGTTT	1	2	4	AD2	-	.
chr6	104181115	104181138	chr6:104181115-104181138	0	ATACTTGTCTCTGCCAACATGCTT	1	2	4	CD	-	.
chr6	104181963	104181983	chr6:104181963-104181983	0	GGGCAATTCTGGAACAAGTGC	1	2	1	AD2	-	.
chr6	104183257	104183280	chr6:104183257-104183280	0	ATACAAGCTCATGAGGGCTTGCAC	1	2	4	DD3	1.0	.
chr6	104186351	104186381	chr6:104186351-104186381	0	AGCCAAGCTACAAGAGCACTGTAACATGCCC	1	3	11	CCD1	-	.
chr6	104188245	104188273	chr6:104188245-104188273	0	AGGAATGCCCTCCAGGTTCAGGCTTGTAT	1	2	9	AD3	1.0	.
chr6	104189981	104190013	chr6:104189981-104190013	0	AAACAAATTTGCAAGAAAAAAACAAACAACCCC	1	2	13	AA2	1.0	.
chr6	104193909	104193929	chr6:104193909-104193929	0	GGAAAAGTTTAAAGCATTCCC	1	2	1	AA2	-	.
chr6	104197637	104197664	chr6:104197637-104197664	0	AAACAAGCAATGGGGCAAAGACTTGCTA	1	3	8	CCD2	-	.
chr6	104200887	104200907	chr6:104200887-104200907	0	AAACTTCCTAGAGACTTGTTG	1	3	1	ACC2	-	.
chr6	104201325	104201347	chr6:104201325-104201347	0	GAAAATGTCTCCAGGGCATGTCA	1	2	3	AC2	-	.
chr6	104202165	104202190	chr6:104202165-104202190	0	GGACTTGTCTTGTTTCAGATAAGACT	1	2	6	AD1	1.0	.
chr6	104203624	104203652	chr6:104203624-104203652	0	AAGCAAATTTATGAGAATAAAACAACCCC	1	2	9	AA2	1.0	.
chr6	104209070	104209096	chr6:104209070-104209096	0	GAGCTGCCTTTCCCACAAAGCAAGCTT	1	2	7	AB1	1.0	.
chr6	104209702	104209721	chr6:104209702-104209721	0	GAGTTTGTCTAAACTTCTCC	1	2	0	AA2	-	.
chr6	104210270	104210302	chr6:104210270-104210302	0	AGGTTTCTCTAGAGAAACAGAATGAACAAGTTT	1	2	13	AA1	-	.
chr6	104215278	104215299	chr6:104215278-104215299	0	AGGCAATTTGATAAACATGTTG	1	3	2	ACC2	-	.
chr6	104215324	104215350	chr6:104215324-104215350	0	GGGCTTTCTTACGTCTCAGACTAGTGT	1	2	7	AD2	-	.
chr6	104223398	104223425	chr6:104223398-104223425	0	CTACATGCTCATACACAGTGACATGTCT	1	3	8	CCD1	-	.
chr6	104225627	104225654	chr6:104225627-104225654	0	AGACCAGCCTGGAAAACAAAGCAAGACC	1	2	8	BD3	1.0	.
chr6	104227007	104227037	chr6:104227007-104227037	0	AGTTTTGCCTCATAGCAGGGGAAACTTGTCT	1	2	11	AD4	-	dELS
chr6	104228742	104228763	chr6:104228742-104228763	0	GGGCATTCCCCTGCACAAGCTC	1	2	2	AD2	-	.
chr6	104230350	104230372	chr6:104230350-104230372	0	AAAAATTTTCCCAGGGCTTGCTT	2	2	3	AA1	-	.
chr6	104233359	104233390	chr6:104233359-104233390	0	AAACAAGTTTCCTGCATTTTAAAGGCAGGATT	1	2	12	BD4	1.0	.
chr6	104236156	104236186	chr6:104236156-104236186	0	AAGTTTGTCAACTAAATTCTTAAGCATGTTT	1	2	11	AC1	-	.
chr6	104236451	104236479	chr6:104236451-104236479	0	GAACTTGTCTGATTTTCCAAAATTTGTTG	1	2	9	AC1	-	.
chr6	104236898	104236917	chr6:104236898-104236917	0	TAACATATTCCAGCAAGTTT	3	3	0	ACC2	-	.
chr6	104243300	104243321	chr6:104243300-104243321	0	AAGCAACCCCACAAACAAGCCT	1	1	2	A2	-	.
chr6	104243442	104243464	chr6:104243442-104243464	0	AAGCAAGATCCAATGGCATGTTG	1	3	3	CCD2	-	.
chr6	104246478	104246509	chr6:104246478-104246509	0	AAACAAATTTACAAGAAAAAACAAACAACCCC	1	2	12	AA2	-	.
chr6	104249777	104249800	chr6:104249777-104249800	0	AAACATGATCTCACAATCTTGTCC	1	2	4	DD2	-	.
chr6	104251576	104251599	chr6:104251576-104251599	0	AAACATGTTTAGGAGAACAAACCA	1	2	4	AC3	1.0	.
chr6	104251694	104251717	chr6:104251694-104251717	0	GAGCAAGGCCTTGAGGACAAGGTT	1	2	4	DD2	-	.
chr6	104252766	104252791	chr6:104252766-104252791	0	AGTCTGGCCCTCTCTTGAGCTTGTTC	1	2	6	BD1	-	.
chr6	104256113	104256141	chr6:104256113-104256141	0	GAATTTCTCCTTTAGTTTGAGACTAGTTT	1	2	9	AA1	-	.
chr6	104256844	104256875	chr6:104256844-104256875	0	GAACAAGTATACATTTTCTGACAAACTGGTTT	1	2	12	BD2	1.0	CTCF-only,CTCF-bound
chr6	104257185	104257209	chr6:104257185-104257209	0	CAACTTATTATTCATAAACATGCCT	1	3	5	ACC2	1.0	.
chr6	104258532	104258564	chr6:104258532-104258564	0	ACACATGTCTACCAGAACATAACCAGCTAGCTG	1	3	13	CCD1	-	.
chr6	104258920	104258946	chr6:104258920-104258946	0	AAACTTGTTTTCAATGAGAAAAAGTTC	1	1	7	A2	-	.
chr6	104260239	104260270	chr6:104260239-104260270	0	AGGCTGGCTTACAACCATCTCAATGCATGCTT	1	2	12	BD2	-	.
chr6	104260760	104260787	chr6:104260760-104260787	0	CAGCATCCTTCTAAGTGGAAACATGTTC	1	2	8	AC1	1.0	.
chr6	104263462	104263492	chr6:104263462-104263492	0	AGGCAATCCTAAAGATGTTGAGAAAATGTTT	1	2	11	AA2	-	.
chr6	104263861	104263890	chr6:104263861-104263890	0	GAAATAGCCTAGCAGTCTTCAAACATGTTT	2	1	10	A1	-	.
chr6	104264522	104264546	chr6:104264522-104264546	0	AAACTTCTCTGCAATAAAAATGTCT	1	2	5	AA2	-	.
chr6	104267105	104267137	chr6:104267105-104267137	0	AATTTTGTTCTTAAAAGCATGTAAGGCAAGTTT	1	2	13	AD4	1.0	.
chr6	104269382	104269407	chr6:104269382-104269407	0	AAACTAGTTCCCCTACAGGAAAACTC	1	2	6	AA1	-	.
chr6	104270264	104270283	chr6:104270264-104270283	0	ATTCAAGTTTAGGCTTGCTT	3	2	0	DD4	-	.
chr6	104270490	104270509	chr6:104270490-104270509	0	AAACAAGCCCATACTTTTTC	2	2	0	AD1	-	.
chr6	104270605	104270627	chr6:104270605-104270627	0	GGGCATGTTTGCTCCACATGCCC	1	2	3	CD	1.0	.
chr6	104273638	104273663	chr6:104273638-104273663	0	AAATTTTCTTCATTGAAAACATGCTT	2	2	6	AA1	-	.
chr6	104277925	104277946	chr6:104277925-104277946	0	AAACATGCATGAAAACAATCTT	1	2	2	AD2	1.0	.
chr6	104279183	104279206	chr6:104279183-104279206	0	AAACTTGCTCGCACAGGGTTGCCA	1	2	4	AC1	1.0	.
chr6	104282769	104282797	chr6:104282769-104282797	0	GAGCTTGTTATGTTCAATAAAATAAGCCA	1	3	9	ACC2	-	.
chr6	104291028	104291053	chr6:104291028-104291053	0	GGGCAAGTTACCTAATCATCTTGCCT	1	3	6	CCD2	-	.
chr6	104294774	104294806	chr6:104294774-104294806	0	AGGCTAGCCCCAGGAGTTCCAAAAAGCAAAATA	1	3	13	ACD2	-	.
chr6	104295938	104295958	chr6:104295938-104295958	0	AAGAATGACTCAGACAAGTCC	2	2	1	AD1	1.0	.
chr6	104297676	104297708	chr6:104297676-104297708	0	GAGTTTGTTTAGGCTCACCAATAAGGCTGGCCC	1	2	13	AB3	-	.
chr6	104297839	104297860	chr6:104297839-104297860	0	TAGCTAATTATCAAACTTGTTT	1	3	2	ACC2	1.0	.
chr6	104302291	104302323	chr6:104302291-104302323	0	AAACAAGTCCACATTGTACTCAGAGGCAATTCT	1	1	13	A1	1.0	.
chr6	104302551	104302570	chr6:104302551-104302570	0	CAACTTTTCAGAACTTGCCT	2	3	0	ACC2	-	.
chr6	104302786	104302805	chr6:104302786-104302805	0	AAACTTCTCTTGACATGTCT	3	2	0	AC2	1.0	.
chr6	104305512	104305533	chr6:104305512-104305533	0	GGACATCTTTCTAGGCAACCTT	1	2	2	AA2	1.0	.
chr6	104306793	104306824	chr6:104306793-104306824	0	GGAATTGTGTCCTGGGAAAGCCAGGCAAGCTC	1	2	12	AD1	2.0	.
chr6	104315963	104315987	chr6:104315963-104315987	0	AAATAAGTCTCCCCACAGCTTGCTT	1	2	5	AC2	-	.
chr6	104317491	104317520	chr6:104317491-104317520	0	GGACTTGTTATAATACCTCTAAAGATGTTT	1	2	10	AC2	-	.
chr6	104318804	104318827	chr6:104318804-104318827	0	GAACTTGCTTATATAGTCAAGATC	1	2	4	DD1	1.0	.
chr6	104319233	104319257	chr6:104319233-104319257	0	AAACTTCTTTGCATCAAACATCCCT	1	2	5	AA2	-	.
chr6	104321141	104321160	chr6:104321141-104321160	0	GGACTTGGCTAGAGAAGCTC	2	2	0	AD2	1.0	.
chr6	104322472	104322493	chr6:104322472-104322493	0	GAGCGTGCTTTGAGGCTTACTT	1	2	2	AB3	-	.
chr6	104325077	104325109	chr6:104325077-104325109	0	GAACATGTTTCTTTTTGGCCATCAGGCAAAATA	1	3	13	ACD2	2.0	.
chr6	104325556	104325586	chr6:104325556-104325586	0	AGATTTGCCACTCCAATATTGCAACATGCCT	1	3	11	ACC1	-	.
chr6	104326102	104326122	chr6:104326102-104326122	0	CAAACTGTTTAAAACTTGCTC	1	3	1	ABC1	-	.
chr6	104330999	104331018	chr6:104330999-104331018	0	GAAAAAGCCTGAAATTGTCC	1	2	0	AA2	-	.
chr6	104332319	104332345	chr6:104332319-104332345	0	AAGCTTGCTAAATTAGGAAGTAAGCCC	1	2	7	AC2	-	.
chr6	104332461	104332493	chr6:104332461-104332493	0	TAACAAGCCTCAGGGAAAAAAGAAGACATCCCA	1	3	13	ACC1	1.0	dELS
chr6	104335335	104335367	chr6:104335335-104335367	0	AAGCTTGCTCCAAAATTCACTCGGTAAAAGCCT	1	2	13	AD1	-	.
chr6	104339419	104339448	chr6:104339419-104339448	0	GAGCTTGTCAGCTTCAGCTCCGCCATGTCC	1	3	10	CCD2	-	.
chr6	104345269	104345297	chr6:104345269-104345297	0	AAACAATCTTTTAAAATAAAAGCAAGATT	1	2	9	AD2	1.0	.
chr6	104345635	104345659	chr6:104345635-104345659	0	TAACTAGCTTGTGGAAGACAAGGAT	1	3	5	CDD3	-	.
chr6	104345708	104345738	chr6:104345708-104345738	0	AAACTACTTTCCACGGTGGCTGAACTAATTT	1	2	11	AA2	1.0	.
chr6	104346116	104346135	chr6:104346116-104346135	0	AAGCAAATCTGAGCAATTTT	1	2	0	AA2	1.0	.
chr6	104346639	104346660	chr6:104346639-104346660	0	AAACTTGCATCAAAAAATGTTC	1	2	2	AD2	-	.
chr6	104350688	104350712	chr6:104350688-104350712	0	GGGAATGTTCTTCAGAAAAATGTTT	1	2	5	AA2	2.0	.
chr6	104353616	104353639	chr6:104353616-104353639	0	ACCCATGCTCTCTAAGACATGCTG	1	3	4	CDD2	-	.
chr6	104354828	104354848	chr6:104354828-104354848	0	CAGCTTGTCCCAAGCTACTTT	1	2	1	AC2	-	.
chr6	104358577	104358606	chr6:104358577-104358606	0	GAGATAGCCCTCATTAAAGAAGACAAACTT	1	2	10	AA2	-	.
chr6	104363028	104363050	chr6:104363028-104363050	0	TGGCATGTCAGTAGAATATGTTT	1	3	3	ACC2	-	.
chr6	104366504	104366530	chr6:104366504-104366530	0	TGGCATGTTTATAACTGAAGCTAGCAC	1	2	7	CD	-	.
chr6	104368788	104368807	chr6:104368788-104368807	0	AGACTAGCCTGGGCAACATA	2	3	0	ACD2	1.0	.
chr6	104375785	104375813	chr6:104375785-104375813	0	AAACTACTCCGAGCTAAAGGAGGAAGTTT	1	2	9	AA2	1.0	.
chr6	104379884	104379916	chr6:104379884-104379916	0	AAACAAATTTACAAGAAAAAAACAAACAACCCC	1	2	13	AA2	2.0	.
chr6	104380946	104380975	chr6:104380946-104380975	0	GATCAAGGTTACTAGTGATTGAACATGTTC	1	2	10	DD1	-	.
chr6	104381255	104381278	chr6:104381255-104381278	0	TGGCCAGCTCACATAGGCAAGCCC	1	2	4	BC3	-	.
chr6	104382810	104382832	chr6:104382810-104382832	0	AGACAAGTCCTTCGAATTAACCT	1	2	3	AA1	-	.
chr6	104383369	104383392	chr6:104383369-104383392	0	AGACTAGCCCTACAAGAAACGTTC	1	2	4	AB1	-	.
chr6	104384155	104384177	chr6:104384155-104384177	0	AAGCTTGGTCATAAAGCAAGTCT	1	1	3	D2	1.0	.
chr6	104384943	104384968	chr6:104384943-104384968	0	AAGAAAGTCCAGGACCAGACAAATTC	1	2	6	AA2	2.0	.
chr6	104388163	104388195	chr6:104388163-104388195	0	AAACATTTTTTCAGGTACACACAGAACATTCTC	1	2	13	AA2	1.0	.
chr6	104388222	104388241	chr6:104388222-104388241	0	AAACAAGTCTAAGTAAATTT	1	2	0	AA1	1.0	.
chr6	104392460	104392486	chr6:104392460-104392486	0	AAACATTCTCACCACAAAAACATGTTA	1	2	7	AC2	1.0	.
chr6	104393135	104393162	chr6:104393135-104393162	0	AGACAATTTCAGGCAGAGAAGAAAGTCC	1	2	8	AA2	-	.
chr6	104393376	104393402	chr6:104393376-104393402	0	AGACTTGTTAAGATGAGCAGCAAGACT	1	3	7	CCD1	2.0	.
chr6	104398707	104398727	chr6:104398707-104398727	0	GAGCTTGCTTGCAGCGAGCCG	1	3	1	BCC2	2.0	.
chr6	104399712	104399735	chr6:104399712-104399735	0	AAACTAGCTTCCAAAAACTGATCT	1	2	4	AB4	-	.
chr6	104400595	104400618	chr6:104400595-104400618	0	ATACATATTTATTAAAGCAAGCTT	2	2	4	AD1	-	.
chr6	104403144	104403163	chr6:104403144-104403163	0	AGGCAAGTTTAAACATCACG	3	3	0	ACD2	-	.
chr6	104403775	104403804	chr6:104403775-104403804	0	AAACTTTCTCTGCTCACATATGACATGTTC	1	2	10	AC2	1.0	.
chr6	104406412	104406440	chr6:104406412-104406440	0	AAACAAACCTAAGCACAGGAAATATGTTT	1	2	9	AA2	1.0	.
chr6	104409089	104409112	chr6:104409089-104409112	0	TCACTAGTTCTGTTAAACAAGTTA	1	3	4	CCD1	-	.
chr6	104410853	104410876	chr6:104410853-104410876	0	AAACTAATTTCAGCAAATTAGTTT	1	2	4	AA2	-	.
chr6	104411433	104411454	chr6:104411433-104411454	0	TGGGTTGCTATGAAGCTTGTTT	1	3	2	ACC1	-	.
chr6	104411695	104411722	chr6:104411695-104411722	0	TAACATGCTGTCATTAATAGACTTGTTG	1	3	8	CCC	-	.
chr6	104413787	104413816	chr6:104413787-104413816	0	AATCTAGTTTTTGTCAAAAATGGCATGCTG	1	3	10	CCD1	-	.
chr6	104414891	104414914	chr6:104414891-104414914	0	ATACTTTCCTAAAAAAGCAAGCTC	1	2	4	AD1	-	.
chr6	104416161	104416184	chr6:104416161-104416184	0	CAACTAGCTGGAGAGAGCTAGTCA	1	3	4	CCC	-	.
chr6	104418388	104418409	chr6:104418388-104418409	0	CAGCAGGCCCCAAGACAAGCCC	1	2	2	BC1	-	dELS
chr6	104419133	104419152	chr6:104419133-104419152	0	AAAAATGTTTGGAAAAGCTC	1	2	0	AA2	1.0	.
chr6	104419807	104419835	chr6:104419807-104419835	0	AAACAACCCCAAAATTCTGAAGCTAGATT	1	2	9	AD2	-	.
chr6	104422933	104422962	chr6:104422933-104422962	0	AAACAAGTCTGGAAGCCAAAGAGCAACTAA	1	3	10	ACD2	-	.
chr6	104426105	104426125	chr6:104426105-104426125	0	AGAGGTGCCCTGGACATGCCT	3	2	1	AB4	-	.
chr6	104430843	104430871	chr6:104430843-104430871	0	GGGAAACTTTTGAGATGATGGACATGTTC	2	2	9	AA1	2.0	.
chr6	104431591	104431621	chr6:104431591-104431621	0	TCTCTTGCCTGCCACCATATAAGACATGCCT	1	3	11	CDD2	1.0	.
chr6	104432013	104432035	chr6:104432013-104432035	0	AGACTAGCCTGGCAAACATGGTG	1	2	3	CD	1.0	.
chr6	104433802	104433830	chr6:104433802-104433830	0	TGACTTGACTTAACTTGGGTAACATGTTC	1	3	9	CCD2	-	.
chr6	104439219	104439246	chr6:104439219-104439246	0	GAACCTGCTTCCTAGTCCAGACTAGGCT	1	2	8	BD3	-	.
chr6	104442902	104442924	chr6:104442902-104442924	0	TGGCATGTTGCAGAAACTTTCTT	1	3	3	ACC1	-	.
chr6	104445289	104445311	chr6:104445289-104445311	0	AGGCTTGTATTCAGAACATGTTA	1	2	3	CD	-	.
chr6	104448298	104448326	chr6:104448298-104448326	0	CAGCATGTCCCAGAAGTTCCAGCCTGTTC	1	3	9	BCC2	3.0	.
chr6	104448334	104448353	chr6:104448334-104448353	0	CAGCATGTCCTAGATAGCCC	3	3	0	ACC2	-	.
chr6	104449797	104449827	chr6:104449797-104449827	0	AGGGTAGTCCTGTCAGATTATAATCATGCCT	1	2	11	AD2	1.0	.
chr6	104450313	104450343	chr6:104450313-104450343	0	AGAGAAGTTCAAATTCTCATAAAACATACTC	1	2	11	AA2	2.0	.
chr6	104456593	104456625	chr6:104456593-104456625	0	AAACAAATTTACAAGAAAAAAACAAACAACCCC	1	2	13	AA2	1.0	.
chr6	104457645	104457676	chr6:104457645-104457676	0	GCAATTGCTTGTAAATTTCATCAGACTTGTTT	1	2	12	AD4	-	.
chr6	104464169	104464198	chr6:104464169-104464198	0	AAAAAAGTTCACAGTTAAGAAAACAAGGCC	1	2	10	AD3	-	.
chr6	104465538	104465567	chr6:104465538-104465567	0	AAATTAGCCTATTTGCAAGTTAACAAGTTG	1	3	10	ACC1	-	.
chr6	104465894	104465924	chr6:104465894-104465924	0	AGACATGATCTCTATCTTTCAAAGCTATTTT	1	2	11	AD2	-	.
chr6	104468348	104468371	chr6:104468348-104468371	0	CAGAAAGCCTTACAGGGCTTGTCT	1	2	4	AC3	2.0	.
chr6	104468432	104468453	chr6:104468432-104468453	0	CAATATGTTGAAAGACTTGCTT	2	3	2	ACC1	-	.
chr6	104468641	104468671	chr6:104468641-104468671	0	AAGCATGCCTTCCCAACTGCAAGACTTGAAT	1	2	11	DD4	-	.
chr6	104472026	104472055	chr6:104472026-104472055	0	GGGCTATTCTTTTAAAGCTTATGCAAGTCC	1	2	10	AD2	-	.
chr6	104473145	104473164	chr6:104473145-104473164	0	GGGCAAGTCTTGAGAAGCTC	2	2	0	AC1	-	dELS,CTCF-bound
chr6	104476471	104476500	chr6:104476471-104476500	0	TGTGTTGTTTTTTTTTTTTAAGACAAGTTC	1	3	10	ACD1	-	.
chr6	104477140	104477166	chr6:104477140-104477166	0	GCGCAGGTCTCTGACTCAAACTTGCCT	1	2	7	BD1	-	.
chr6	104483856	104483886	chr6:104483856-104483886	0	GGTCTTTCTTTGAAAATTACTGGGCTTGTTT	1	2	11	AD1	2.0	.
chr6	104488673	104488701	chr6:104488673-104488701	0	AGGCACGTTTTAGAGAGGAAAAAATGTCC	1	2	9	AB2	-	.
chr6	104494550	104494582	chr6:104494550-104494582	0	AAACAAATTTACAAGAAAAAAACAAACAACCCC	1	2	13	AA2	-	.
chr6	104497557	104497588	chr6:104497557-104497588	0	AGGCCAGCCATTTCACATCCTCAGACATGCCC	1	2	12	BC1	1.0	.
chr6	104497931	104497959	chr6:104497931-104497959	0	AAATATGTCCTTTATATTAGGTCTTGCTC	1	2	9	AD2	-	.
chr6	104499991	104500016	chr6:104499991-104500016	0	GGGCTTACCAGTTAAAGGACAAGTTA	1	3	6	ACC2	-	.
chr6	104500490	104500519	chr6:104500490-104500519	0	AAGCATGCCGATGTCACTACAAGCAATCCA	1	3	10	ACC1	1.0	.
chr6	104500753	104500773	chr6:104500753-104500773	0	AAATCAGCCCAAGACATGTCT	3	2	1	AB4	-	.
chr6	104500942	104500964	chr6:104500942-104500964	0	AGACATATCTCCCAAACATTTTC	1	2	3	AA2	-	.
chr6	104503618	104503640	chr6:104503618-104503640	0	AAGCATGTTCATTTTACTTGCTT	1	2	3	CD	1.0	.
chr6	104511799	104511821	chr6:104511799-104511821	0	AATCATGTTTTTCAAGCATTCTT	1	2	3	AD3	-	.
chr6	104512141	104512168	chr6:104512141-104512168	0	AGACCTGTTTGGGCACTCGAACAAATTT	1	2	8	AB3	1.0	.
chr6	104513339	104513358	chr6:104513339-104513358	0	TGGCAAGTTTAGACAACACC	2	3	0	ACD2	1.0	.
chr6	104513641	104513664	chr6:104513641-104513664	0	GAGCATTCCACTAAGAGCTAGTTG	1	3	4	ACC2	1.0	.
chr6	104520883	104520903	chr6:104520883-104520903	0	GATCATTTCTAAAACAAGTTT	2	2	1	AD1	1.0	.
chr6	104522761	104522783	chr6:104522761-104522783	0	GAACTGGCCCGCGAGACTTTCTC	1	2	3	AB2	2.0	.
chr6	104524019	104524044	chr6:104524019-104524044	0	GAGCAAACCTAAAACCAAGCAATTTT	1	2	6	AA2	-	.
chr6	104526964	104526996	chr6:104526964-104526996	0	GAAAATGCACCATCCAAAGAGCCAGACATGCCC	2	2	13	AD1	-	.
chr6	104530220	104530251	chr6:104530220-104530251	0	AGACTAGTATGAAACCTAAAGGGAATAAGTTT	1	2	12	AD2	1.0	.
chr6	104530384	104530406	chr6:104530384-104530406	0	GGGCATGTTCATAAGGGTAGCTT	1	1	3	A2	2.0	.
chr6	104531943	104531962	chr6:104531943-104531962	0	ATACAAGCCTTAGCAAGTTT	3	2	0	CD	-	.
chr6	104531982	104532007	chr6:104531982-104532007	0	AAGCAAGTTGTATTGCAGGCTTTTCT	1	2	6	AC2	-	.
chr6	104534394	104534413	chr6:104534394-104534413	0	GGACAAGTCTGAGAAATTCT	1	2	0	AA1	-	.
chr6	104535111	104535137	chr6:104535111-104535137	0	GAGCATGCTGATGACATTAGCAAATTT	1	3	7	ACC1	1.0	.
chr6	104537567	104537586	chr6:104537567-104537586	0	AAGCATGTTTAAAATTCTCT	2	2	0	AA1	-	.
chr6	104538554	104538583	chr6:104538554-104538583	0	GAACTAGTCTAATCATAATCAATCATGATC	1	2	10	DD1	-	.
chr6	104542619	104542645	chr6:104542619-104542645	0	GGACATGCCCTGTTTAAACAAATGCCC	2	2	7	AD1	2.0	.
chr6	104545325	104545353	chr6:104545325-104545353	0	ATGCATGCTGAGAGTGGGGGGACATGCTG	1	3	9	CCD1	1.0	.
chr6	104545896	104545921	chr6:104545896-104545921	0	AGGCTTGGCCAAGAGCAGGGAAGCCC	1	2	6	AD2	1.0	dELS
chr6	104547056	104547087	chr6:104547056-104547087	0	GGGCAAGCATAAATAATTTCCTGAACTTGTGC	1	2	12	DD2	-	.
chr6	104555044	104555066	chr6:104555044-104555066	0	AAGTAAGTTCCATCAACTTGTTC	1	2	3	AC2	2.0	.
chr6	104556138	104556160	chr6:104556138-104556160	0	AGGCTTGCCTCTCTGACATTTCA	1	3	3	ACC1	-	.
chr6	104556512	104556535	chr6:104556512-104556535	0	AATCATGTCTAGCTAAGGAAGCCT	1	2	4	AD2	2.0	.
chr6	104559809	104559830	chr6:104559809-104559830	0	GACAAAGTCTCTGAACAAGCTA	1	3	2	ACD1	-	.
chr6	104565975	104566001	chr6:104565975-104566001	0	GAAAATTTTCAAGCTGTGAACTTGTCT	2	2	7	AA1	1.0	.
chr6	104566881	104566908	chr6:104566881-104566908	0	GAGCATGCTACTTCAGTGGAAGAAGTCG	1	3	8	ACC2	-	.
chr6	104567594	104567615	chr6:104567594-104567615	0	GAACATTTTATACAGCATGTTT	1	3	2	ACC2	-	.
chr6	104570963	104570995	chr6:104570963-104570995	0	GGGGTTGTTTGTTTTTTTCTTGTAAATTTGTTT	1	2	13	AA2	-	.
chr6	104573399	104573418	chr6:104573399-104573418	0	AGAGATGTTTGAGCTACCTT	1	2	0	AA2	1.0	.
chr6	104574389	104574421	chr6:104574389-104574421	0	GGGCAATCTCACTTCAACTTTCTGAACCTGTTT	1	2	13	AB2	1.0	.
chr6	104576636	104576656	chr6:104576636-104576656	0	AGAAAAGTCCCAAGATTGTCT	1	2	1	AA2	1.0	.
chr6	104579364	104579391	chr6:104579364-104579391	0	AAGCATGACTATTTCCTAAGGTAAGTCT	1	2	8	AD2	1.0	.
chr6	104582763	104582783	chr6:104582763-104582783	0	TGGCAATTTTTCAACTAGCTT	1	3	1	ACC2	1.0	.
chr6	104586491	104586516	chr6:104586491-104586516	0	GAACTTGATTTTTATCCAACATGCTT	1	2	6	CD	-	.
chr6	104586794	104586825	chr6:104586794-104586825	0	GAACTTTCTCCACTGCATGTAGAGACCAGCTT	1	2	12	AB2	1.0	.
chr6	104588030	104588052	chr6:104588030-104588052	0	AAGCATGTTTCCTAAATTACTTT	2	2	3	AA1	-	.
chr6	104589355	104589380	chr6:104589355-104589380	0	TTAATTGTCCATTTATAAACAAGTCT	1	3	6	ACD1	1.0	.
chr6	104589759	104589787	chr6:104589759-104589787	0	AAGAAAGTCTCAGAAAGGAAAACTATCTT	1	2	9	AA2	-	.
chr6	104590125	104590147	chr6:104590125-104590147	0	GGATATGTCTACAAAGCTAGGTT	1	2	3	AD3	1.0	dELS
chr6	104590313	104590334	chr6:104590313-104590334	0	AAGCAATTCCAGAAGCCAGTTT	1	2	2	AB2	-	.
chr6	104592521	104592553	chr6:104592521-104592553	0	TGACAACCTTCCCCCAACCTCAACAACATGCTT	1	3	13	ACC2	-	dELS
chr6	104593332	104593362	chr6:104593332-104593362	0	TAACATGCCTCTGGAGGCGGTGAACTCTTCT	1	3	11	ABC2	1.0	.
chr6	104595034	104595056	chr6:104595034-104595056	0	AGGCTAGCCTTGACAACATGGCA	1	3	3	CCD1	1.0	.
chr6	104595602	104595625	chr6:104595602-104595625	0	AGGCAAGTCTGACTCAACATGTCT	2	1	4	C2	-	dELS
chr6	104597128	104597153	chr6:104597128-104597153	0	AAACTACTCTCTTTCCAAACAAATCT	1	2	6	AA2	-	.
chr6	104597168	104597187	chr6:104597168-104597187	0	AAACAAGTCTAAACAAGGGG	2	3	0	CDD3	-	.
chr6	104597787	104597813	chr6:104597787-104597813	0	AAGGATGTTCACACACAAAGCATGCAT	1	2	7	AD3	-	dELS
chr6	104600465	104600489	chr6:104600465-104600489	0	GGGCAAGTCCTCTATACTCAAGTTT	1	2	5	DD1	1.0	.
chr6	104603479	104603502	chr6:104603479-104603502	0	CAACCTGTTTCTAATAACTTGTTT	1	3	4	BCC1	-	dELS
chr6	104606103	104606130	chr6:104606103-104606130	0	AAACTTTCCTAAAAATTTAAACTTGTGT	1	2	8	AD2	1.0	.
chr6	104607801	104607829	chr6:104607801-104607829	0	TGGCTTGCTTTGACAAGTGGGACATGTGC	1	2	9	CD	-	dELS
chr6	104608834	104608861	chr6:104608834-104608861	0	ACACAAGCCTCCCACCCCAGGCAAGCTC	1	1	8	D1	-	dELS
chr6	104609177	104609201	chr6:104609177-104609201	0	GAGCTAGCCTTATCGTGCCTAGCTC	1	2	5	CD	-	.
chr6	104611827	104611857	chr6:104611827-104611857	0	GGACAAGGTACTTAAACTTTCCAGCTTGTTT	1	3	11	CCD2	-	.
chr6	104612275	104612303	chr6:104612275-104612303	0	AAACTAGTTGTTCATGTCTCAGCATGCTG	1	3	9	CCC	-	.
chr6	104616935	104616959	chr6:104616935-104616959	0	AAGCATGTAAATGAATAACATGCTT	1	3	5	CCD2	1.0	.
chr6	104617685	104617708	chr6:104617685-104617708	0	GAACAAGTCCAACAGAGCCAATCC	1	2	4	AB1	2.0	.
chr6	104618003	104618029	chr6:104618003-104618029	0	AAACATGCTTTTCCTGTAAACCTCCCT	2	2	7	AB1	1.0	.
chr6	104621642	104621662	chr6:104621642-104621662	0	AGGCTTCACTTGAACTAGCTT	1	2	1	AD1	1.0	dELS
chr6	104621704	104621727	chr6:104621704-104621727	0	GGTCTAGTTTCAATGAACAAGTAT	1	2	4	DD3	-	dELS
chr6	104621891	104621912	chr6:104621891-104621912	0	AGACAATATCTCAAACTTGCCC	1	2	2	AD1	-	.
chr6	104622632	104622658	chr6:104622632-104622658	0	AAACTTCCCCCTAACCAGGACAAGCCT	1	1	7	A2	-	.
chr6	104623723	104623755	chr6:104623723-104623755	0	AGGCATGTTTCAAATCACACATGGAACATGAAT	1	2	13	DD4	-	.
chr6	104625585	104625607	chr6:104625585-104625607	0	GAGCATGCTGTAATGATTAGTTC	1	3	3	ACC2	-	.
chr6	104626710	104626731	chr6:104626710-104626731	0	GAAGATGCTTGAGAACTTCTTT	1	2	2	AA2	1.0	.
chr6	104629008	104629040	chr6:104629008-104629040	0	AGGCATTCTTTCTCCAGGGGGAAAAACATTTTT	1	2	13	AA2	-	.
chr6	104630983	104631009	chr6:104630983-104631009	0	AAACAAGCCCAGATAGCCAACAAGATC	1	2	7	CD	-	.
chr6	104632598	104632627	chr6:104632598-104632627	0	AGGCTAGGCCTAGGGAATTTGGACTGGCCT	1	2	10	BD2	-	dELS
chr6	104632873	104632904	chr6:104632873-104632904	0	AGGCAAGTTCCTCAAAGGCAGAGAACTTGCTC	2	0	12	0	-	dELS
chr6	104633261	104633286	chr6:104633261-104633286	0	CAACATGCCTTTCTGAGGGCTTTTAC	1	3	6	ACD2	1.0	.
chr6	104637403	104637430	chr6:104637403-104637430	0	AAATAAGTTCAAAATGTGGAGCTTTTTC	1	2	8	AA2	2.0	.
chr6	104639632	104639664	chr6:104639632-104639664	0	GGTCATGTCTTCCATTCAAACCAGAACTTGCTT	2	1	13	D1	2.0	.
chr6	104644334	104644357	chr6:104644334-104644357	0	AGACTAACCTTGAGAAGCTTTTCT	1	2	4	AA2	1.0	dELS,CTCF-bound
chr6	104646058	104646078	chr6:104646058-104646078	0	AGGGATGTGCTGAGCTTGTTT	2	2	1	AD1	2.0	dELS
chr6	104647073	104647096	chr6:104647073-104647096	0	AGGGAAGTTCCCCTACACAAGCTC	1	2	4	AD2	-	.
chr6	104649526	104649551	chr6:104649526-104649551	0	GAGCATGCTTGAGCCCAGGCATTTGA	1	3	6	ACD2	1.0	.
chr6	104650244	104650268	chr6:104650244-104650268	0	AAACAAGCCAACAAAAAACAGGTTT	1	2	5	BC2	-	.
chr6	104658471	104658492	chr6:104658471-104658492	0	AAGCAACCACATAAACAAGTTT	1	2	2	AD1	-	.
chr6	104674882	104674912	chr6:104674882-104674912	0	AGGCTTCATCCCTAGGATGCAAGGCTAGTTC	1	2	11	AD1	-	.
chr6	104675737	104675761	chr6:104675737-104675761	0	GAGCTTGTCTAGCCAAGACAATCCT	1	1	5	A1	2.0	.
chr6	104676341	104676373	chr6:104676341-104676373	0	AAACAAATTCACAAGAAAAAAACAAACAATCCC	1	2	13	AA2	-	.
chr6	104679304	104679329	chr6:104679304-104679329	0	AAACATATCCAATAAGAGACTTGTAT	1	2	6	AD2	-	.
chr6	104682695	104682725	chr6:104682695-104682725	0	GGACTTGGTCCCAGTCCATGAAGACCTGCCT	1	2	11	BD2	-	.
chr6	104684710	104684735	chr6:104684710-104684735	0	GAACAATCTCTGGAGTAGTCATGTCT	1	2	6	AD2	1.0	.
chr6	104685477	104685499	chr6:104685477-104685499	0	AGACAAGTTCCTTAAACTCTCTC	1	2	3	AB4	1.0	.
chr6	104686029	104686057	chr6:104686029-104686057	0	AAGCCTGTTTTAAAAGGTGAGGCATATTC	2	2	9	AB3	-	.
chr6	104686516	104686535	chr6:104686516-104686535	0	AAAGTAACTCAGGCTTGTCC	1	2	0	AA1	2.0	.
chr6	104686554	104686575	chr6:104686554-104686575	0	AAAAATTTCCTGAAACAAGTCC	2	2	2	AA1	-	.
chr6	104690390	104690414	chr6:104690390-104690414	0	AAACATGTCCATTCAAAGCTATCTC	2	1	5	A1	-	.
chr6	104696205	104696232	chr6:104696205-104696232	0	AGGGAAGCTTAGAATAATGAAGTAGCTT	1	2	8	AA2	-	.
chr6	104699387	104699411	chr6:104699387-104699411	0	GGACATGTTTGTTACAGAAATGCTG	1	2	5	AC1	-	.
chr6	104700781	104700811	chr6:104700781-104700811	0	ATGCATGTTCATTGAAATTAAAAACATTTTT	1	2	11	AD3	1.0	.
chr6	104701909	104701930	chr6:104701909-104701930	0	CACATAGCTCAAGAGCAAGTTT	1	3	2	ACD1	-	.
chr6	104702398	104702425	chr6:104702398-104702425	0	AAGCAAGACTGGTGTTGTGAGCAGGTTT	1	2	8	BD2	-	dELS
chr6	104703114	104703135	chr6:104703114-104703135	0	AGAAATGTCTTTGGGCTAGATT	1	2	2	AD3	-	.
chr6	104704450	104704480	chr6:104704450-104704480	0	AGATAAGTTTGGAAAACTATGAAGCATATTT	1	2	11	AA2	-	dELS
chr6	104705622	104705644	chr6:104705622-104705644	0	GGGCATGTTTTCCAAGCCATTTT	2	2	3	AB1	-	.
chr6	104708611	104708639	chr6:104708611-104708639	0	AAACAAACTTCACAAAGAAAAGCAATTTT	1	2	9	AA2	-	.
chr6	104710698	104710717	chr6:104710698-104710717	0	AATCTTGCTCATACTAGTTT	2	2	0	DD2	1.0	dELS
chr6	104711967	104711994	chr6:104711967-104711994	0	GGTCTTGCTATGTTGCTGAGGCTAGTCT	1	2	8	CD	-	.
chr6	104713875	104713901	chr6:104713875-104713901	0	AGGCATGCTCAACACCAAAGTCAGTTT	2	2	7	AB1	-	.
chr6	104717749	104717775	chr6:104717749-104717775	0	AATCTAATTTTTATTTTAAACTTGCCT	1	2	7	AD1	-	.
chr6	104719551	104719580	chr6:104719551-104719580	0	AGGAAACTTTGGGAGGTAATGAACATGTTT	2	2	10	AA1	1.0	.
chr6	104721668	104721691	chr6:104721668-104721691	0	TGGCTTGTTTTAATTGGCTACTCC	1	3	4	ACC1	1.0	.
chr6	104722406	104722438	chr6:104722406-104722438	0	AGGAATGCCCAGAAGCTGGAACTGAGCAAGCTA	1	2	13	AC2	-	.
chr6	104723020	104723045	chr6:104723020-104723045	0	AAGTATGCTTGAAATTAAACATTTTT	1	2	6	AA2	-	.
chr6	104723674	104723698	chr6:104723674-104723698	0	AAACATGTTTCACATGAAAAAATCT	2	2	5	AA1	1.0	.
chr6	104724119	104724143	chr6:104724119-104724143	0	GGGCTTGTGTCATAAAGATAAGTTT	1	2	5	AD2	1.0	.
chr6	104724533	104724554	chr6:104724533-104724554	0	CAAAATGTTTACAAACAAGCCA	2	3	2	ACC1	-	.
chr6	104724694	104724723	chr6:104724694-104724723	0	AAAAAAGTTTTAATGACATGAAAAATGTTT	1	2	10	AA2	1.0	.
chr6	104725013	104725042	chr6:104725013-104725042	0	AAACAACTTTGTGGGCAAGAGAGCATTCCT	1	2	10	AA2	2.0	.
chr6	104725065	104725088	chr6:104725065-104725088	0	CAAAGAGTTCAATTAAACTTGTTT	1	3	4	ABC1	-	.
chr6	104726509	104726531	chr6:104726509-104726531	0	GAGCTATCCTTTAAAGCTTGCGT	1	2	3	AD2	-	.
chr6	104730109	104730128	chr6:104730109-104730128	0	GGGCTTCCTCAAACATTTTC	1	2	0	AA2	-	.
chr6	104730589	104730614	chr6:104730589-104730614	0	TAGCAAGCTTCCATGGAGACACCCCT	1	3	6	ABC2	1.0	.
chr6	104732916	104732936	chr6:104732916-104732936	0	AAGTATGCCTGAATCTTGCTT	1	2	1	AD2	-	.
chr6	104742451	104742483	chr6:104742451-104742483	0	AAACAAATTTACAAGAAAAAAACAAACAACCCC	1	2	13	AA2	1.0	.
chr6	104745339	104745366	chr6:104745339-104745366	0	GAGCTTGTCCACTTCTCTGAATCAGTCC	1	2	8	AB1	-	.
chr6	104746811	104746831	chr6:104746811-104746831	0	GGACAGGCTTTACGCATGTCT	1	2	1	BD2	1.0	.
chr6	104746871	104746901	chr6:104746871-104746901	0	AGATAAGCTTTCAATAATATTAAGTATGCTT	1	2	11	AA2	-	.
chr6	104747655	104747683	chr6:104747655-104747683	0	ACACATGCTCTATGACCATGAACAAGTTC	2	1	9	D1	1.0	.
chr6	104748598	104748625	chr6:104748598-104748625	0	AAACTTATGTTTTCCTAAAGGCATGTTT	2	2	8	AD1	-	.
chr6	104751123	104751150	chr6:104751123-104751150	0	TGGCTATTCCCAAAACACAAGCTTGTCC	1	2	8	AC1	-	.
chr6	104753393	104753415	chr6:104753393-104753415	0	AGACTGCTTCTTTAGGCAAGTCC	1	2	3	AB1	1.0	.
chr6	104753950	104753978	chr6:104753950-104753978	0	AAACTTCACTGAGATAAAGGAGCATGTTT	2	2	9	AD1	1.0	.
chr6	104757739	104757767	chr6:104757739-104757767	0	AAACTTCTCCAAATTAAAGGAGCATGTTC	1	1	9	A2	1.0	.
chr6	104759740	104759769	chr6:104759740-104759769	0	AAACAAATCAATAAATCCAGGAACTAGTTT	1	2	10	AC1	-	.
chr6	104761838	104761870	chr6:104761838-104761870	0	AAACAAATTTACAAGAAAAAAACAAACAACCCC	1	2	13	AA2	2.0	.
chr6	104765362	104765390	chr6:104765362-104765390	0	ACACTTGCCTGTTGCACTAGGACATCCCT	1	2	9	AD3	2.0	.
chr6	104766810	104766831	chr6:104766810-104766831	0	AAGCAGGCTCAAGTGCTTGTCT	1	2	2	BD2	-	pELS
chr6	104769234	104769253	chr6:104769234-104769253	0	TATGTTGCCCAGGCTTGTCT	2	3	0	ACD1	1.0	.
chr6	104769498	104769523	chr6:104769498-104769523	0	AAACATGCTACAAGGTGAACAATCTA	1	3	6	ACC1	1.0	.
chr6	104774834	104774864	chr6:104774834-104774864	0	AAGCATCTTAATTTCATTAGAAAACAAGTTC	1	2	11	AC1	-	.
chr6	104775208	104775234	chr6:104775208-104775234	0	AAACTAGCCAGGCGCCATGGCTGGTCT	1	3	7	BCC1	-	.
chr6	104776478	104776500	chr6:104776478-104776500	0	ACACTAGTCCTTGAGACAAGCAT	1	2	3	DD3	1.0	.
chr6	104781371	104781402	chr6:104781371-104781402	0	AGGCTTATTTTATACTTTCCCTGATCTAGCCC	1	2	12	AD2	-	.
chr6	104782200	104782229	chr6:104782200-104782229	0	GAACTTGTCCGGGTGTGGTGGCTCATGCCC	1	2	10	DD1	1.0	.
chr6	104783575	104783595	chr6:104783575-104783595	0	AAGCTTTCCTCCAGCTAGCTT	1	2	1	AC2	-	dELS
chr6	104786942	104786961	chr6:104786942-104786961	0	GAAAATGTTTGAACTATTCT	1	2	0	AA2	1.0	.
chr6	104789898	104789917	chr6:104789898-104789917	0	AAGCTTGCTTAAAACAGCCC	3	2	0	AB1	-	dELS,CTCF-bound
chr6	104790552	104790571	chr6:104790552-104790571	0	AGACTAGCCTGGGCAACATG	2	3	0	ACD2	-	.
chr6	104795604	104795627	chr6:104795604-104795627	0	TAGCAACTTCAGCAAGGCTTGTTA	1	3	4	ACC2	-	.
chr6	104795661	104795682	chr6:104795661-104795682	0	ACAAATGCTCCAGAACTTGCCG	1	3	2	ACD1	2.0	.
chr6	104796299	104796328	chr6:104796299-104796328	0	AGACTGGGTCTTTGTTGCCCAAGCTAGTCT	1	2	10	BD1	-	.
chr6	104797171	104797197	chr6:104797171-104797197	0	AAACTTTCTCAATGTTAAGCCATGCTT	1	2	7	AD2	1.0	.
chr6	104798925	104798949	chr6:104798925-104798949	0	AAACTTCCTGACAGTAGGCTTGTTC	1	2	5	AC1	-	.
chr6	104801311	104801339	chr6:104801311-104801339	0	GGACTTCCCCAACCTAGCAAGGCAAGCCA	1	2	9	AC2	-	.
chr6	104801373	104801400	chr6:104801373-104801400	0	AAAGATGCTCCTCAAGAAGAGCAACCCC	1	2	8	AA2	2.0	.
chr6	104802214	104802237	chr6:104802214-104802237	0	AAGCAAGTCCTTAGAGACATACAA	1	3	4	ACD2	1.0	.
chr6	104804998	104805029	chr6:104804998-104805029	0	AAACAAATTTACAAGAAAAAACAAACAACCCC	1	2	12	AA2	-	.
chr6	104806686	104806707	chr6:104806686-104806707	0	GAAGTTGTTTTTGAGATAGTCT	1	2	2	AA2	-	.
chr6	104808496	104808519	chr6:104808496-104808519	0	GAACCTGCCTACACAAACTAGGTT	1	2	4	BD3	-	.
chr6	104808687	104808712	chr6:104808687-104808712	0	TAATTTGTCCTGGGGTTAACTTGTTC	1	3	6	ACC1	-	.
chr6	104808895	104808914	chr6:104808895-104808914	0	AGACTTGCTTAACCATCTTT	3	2	0	AD1	-	.
chr6	104813125	104813147	chr6:104813125-104813147	0	AAGCTTCCTCTCAAGACTTGCAT	1	2	3	AD2	-	.
chr6	104814464	104814494	chr6:104814464-104814494	0	AAACATGTTTAACTATTTTATAAGATTTTTT	2	2	11	AA1	1.0	.
chr6	104815137	104815157	chr6:104815137-104815157	0	GAACTTCCCAGAGACTTGTTG	1	3	1	ACC2	-	.
chr6	104816233	104816255	chr6:104816233-104816255	0	AAAAATGTCTCCAGGGCATGTCA	1	2	3	AC2	-	.
chr6	104816555	104816584	chr6:104816555-104816584	0	GGAAATGCCTGGCTGTCCAGGAAGAAGTCT	1	2	10	AA2	-	.
chr6	104818393	104818420	chr6:104818393-104818420	0	AAATAAGCCTGCCAACCAAAAAAAGCCC	1	2	8	AA2	-	.
chr6	104822705	104822733	chr6:104822705-104822733	0	AAATTAGCCTGGCGTGGTGGTACATGTCT	1	2	9	AD2	2.0	.
chr6	104826190	104826215	chr6:104826190-104826215	0	AAACTTGTCTTCCATGAAACTGGGCC	1	2	6	BD4	1.0	.
chr6	104827421	104827447	chr6:104827421-104827447	0	ACACATGTCTTCTCTAAAAACCTGTCC	1	2	7	BD2	1.0	.
chr6	104829978	104829998	chr6:104829978-104829998	0	GCACATGTTTTGAACAAGGTT	2	2	1	DD3	-	.
chr6	104833113	104833143	chr6:104833113-104833143	0	TGACATGCTGCACAAGGTCATGGAGTAGTTC	1	3	11	ACC2	-	.
chr6	104837120	104837147	chr6:104837120-104837147	0	AGGTTTTTTTGTAGACACAGACAAGTTT	1	2	8	AA1	-	.
chr6	104838668	104838694	chr6:104838668-104838694	0	GAGCAAATTTCTTGAGTAAATTTGCTT	1	2	7	AA2	3.0	.
chr6	104842104	104842131	chr6:104842104-104842131	0	AGACTAGCCTGGGCATCAAAGCAGGACC	1	2	8	BD4	-	.
chr6	104844485	104844513	chr6:104844485-104844513	0	AGACATGCACCACCACGCCAGGCTAATTT	1	2	9	AD2	1.0	.
chr6	104846589	104846608	chr6:104846589-104846608	0	AAAAATGCTAAAGCAAGCCA	4	3	0	ACC1	-	.
chr6	104850899	104850930	chr6:104850899-104850930	0	AGTCTTACTTTGCTGCAATGTGAAGCAAGCTT	1	2	12	AD1	1.0	.
chr6	104851748	104851768	chr6:104851748-104851768	0	TAACTTGTTTCAAAATAGTTT	1	2	1	AC2	1.0	.
chr6	104852154	104852175	chr6:104852154-104852175	0	AGAAAAGTTAAATAACTTGCCC	1	3	2	ACC1	-	.
chr6	104854623	104854643	chr6:104854623-104854643	0	GGACATTTTTGAGACAATTTT	1	2	1	AA2	1.0	.
chr6	104858952	104858976	chr6:104858952-104858976	0	CAGCTAGCCCACTCAATACTAGTCT	1	2	5	CD	2.0	pELS,CTCF-bound
chr6	104860791	104860814	chr6:104860791-104860814	0	AGGCTTGTCTTTTTCAGCTTCTCT	1	2	4	AC1	-	.
chr6	104861487	104861507	chr6:104861487-104861507	0	AAAAATGTTCCAGTCTTGCTT	1	2	1	AD2	1.0	.
chr6	104866742	104866762	chr6:104866742-104866762	0	CAACTTGTTCAAGACTAATCC	1	2	1	AC2	1.0	.
chr6	104871055	104871078	chr6:104871055-104871078	0	CAGTTAGCCTTGAATGACATGCTT	1	3	4	ACC1	-	.
chr6	104871345	104871377	chr6:104871345-104871377	0	AGAGTAGTTCTTTTGAGGGAGAAAGATTAGTTC	1	2	13	AA2	-	.
chr6	104874405	104874433	chr6:104874405-104874433	0	AAACAAATTTACAAGAAAAAAACAACCCC	1	2	9	AA2	-	.
chr6	104874671	104874701	chr6:104874671-104874701	0	AAACTAGTTCAACCATTGTGGAAGATAGTGT	1	2	11	AD1	-	.
chr6	104881387	104881412	chr6:104881387-104881412	0	AAGCATACTCGGTGAGAAACAGGCCT	1	2	6	AB2	2.0	.
chr6	104882320	104882341	chr6:104882320-104882341	0	AAAAAAGTTTGTGAACAAGTGT	1	2	2	AD3	-	.
chr6	104884040	104884060	chr6:104884040-104884060	0	AAGCTTGTTAGAGCCAAGCTT	1	2	1	CD	-	.
chr6	104893588	104893607	chr6:104893588-104893607	0	AAACTTTCTTGAGCTTTTTC	1	2	0	AA2	1.0	.
chr6	104894099	104894125	chr6:104894099-104894125	0	AAGCTTGGGCAGTTACAGGGCTTGCCT	1	2	7	DD1	-	.
chr6	104896279	104896301	chr6:104896279-104896301	0	GCACATGCCTAATAAGTATGTTT	1	2	3	AD2	-	.
chr6	104899701	104899727	chr6:104899701-104899727	0	GAGAATGTTTAATATGGCAGCTAGTCA	1	3	7	ACC1	1.0	.
chr6	104899925	104899950	chr6:104899925-104899950	0	GGAAAAGCCCATACCAAAACAAACCC	1	2	6	AA2	-	.
chr6	104900519	104900545	chr6:104900519-104900545	0	AGGTATTTTTGCTTTATGGACATGCTC	2	2	7	AA1	-	.
chr6	104903886	104903908	chr6:104903886-104903908	0	CACCATGTTGGCCAGGCTTGTCT	1	3	3	CCD1	-	.
chr6	104909247	104909266	chr6:104909247-104909266	1	GGACAGGTACAAACAAGCCC	2	2	0	BD1	-	dELS
chr6	104909735	104909759	chr6:104909735-104909759	0	AAAATAGCCTCAAAAGGGCAAATCT	1	2	5	AA2	1.0	.
chr6	104919888	104919914	chr6:104919888-104919914	0	TGACAAGTCACCCTGGGAAACTACTTT	1	3	7	ACC1	1.0	.
chr6	104922298	104922327	chr6:104922298-104922327	0	AAACTAGTTAACACTATTCTAGGCAAGGTG	1	3	10	CCD1	-	.
chr6	104923898	104923918	chr6:104923898-104923918	0	TGACAAACCCAAGGCTAGCTA	1	3	1	ACC2	2.0	.
chr6	104924448	104924470	chr6:104924448-104924470	0	CACCATGTTGGCCAGGCTTGTCT	1	3	3	CCD1	-	.
chr6	104926830	104926850	chr6:104926830-104926850	0	AAACAAGCCATAAACAAACTC	1	2	1	AC2	-	.
chr6	104928453	104928484	chr6:104928453-104928484	0	AAATATGCCTTCCTTGGAAGCTGCACATGTTT	1	2	12	AD2	-	.
chr6	104929011	104929032	chr6:104929011-104929032	0	AGGCAGCTCTGAAAGCTAGTCC	1	2	2	AB1	-	.
chr6	104931534	104931560	chr6:104931534-104931560	0	GGAAAAGCCTCCCCTGTAGAAAAGTTT	1	2	7	AA2	-	.
chr6	104938855	104938883	chr6:104938855-104938883	0	GAGCATGATGGCATGATGATAACTAGTTT	1	3	9	CCD2	-	.
chr6	104943133	104943158	chr6:104943133-104943158	0	AAGTTAGTCTTCAGAATAACTTGTTT	1	2	6	AC2	-	.
chr6	104943914	104943938	chr6:104943914-104943938	0	AAACTTGCCCACCATGTACTTGTAT	1	2	5	DD1	-	dELS,CTCF-bound
chr6	104944937	104944967	chr6:104944937-104944967	0	TGGCCAGTTCTAATGGTGGAAAAACATGTTT	1	2	11	BC3	-	.
chr6	104946170	104946200	chr6:104946170-104946200	0	AAAAATATTTCACCGAATGTGAAGCTTGTTT	2	2	11	AA1	1.0	.
chr6	104948324	104948343	chr6:104948324-104948343	0	AGGCATGGTCGCACATGCCT	3	2	0	DD2	1.0	.
chr6	104951901	104951925	chr6:104951901-104951925	0	GGGCTTTTTCTCCACAGATTTGCTT	1	2	5	AA2	1.0	dELS
chr6	104956899	104956924	chr6:104956899-104956924	0	CAAATTGTCTTTAAGATAACATGTTT	1	3	6	ACC1	-	.
chr6	104961262	104961290	chr6:104961262-104961290	0	AAAAATGTTTAATAAAATAGGACAATTTT	1	2	9	AA2	-	.
chr6	104963926	104963946	chr6:104963926-104963946	0	AAGCATGTCTTTAACTTATCT	1	2	1	AC1	-	.
chr6	104967434	104967457	chr6:104967434-104967457	0	AGACAGGCCTGGTGGCACATGCTT	1	2	4	BD2	-	.
chr6	104967890	104967917	chr6:104967890-104967917	0	AATCTTGCCTTGTTGACCAGGCTGGTTT	1	2	8	BD3	-	.
chr6	104969460	104969482	chr6:104969460-104969482	0	AAAAAAGCCCCACAAACAACTCT	1	2	3	AA2	1.0	dELS
chr6	104969826	104969857	chr6:104969826-104969857	0	AAGCTTCCCTGAATTAATAACAGCACAAGTTT	1	2	12	AD2	-	.
chr6	104974270	104974297	chr6:104974270-104974297	0	CACCATGTCAGGAGTTCAAGACAAGCCT	1	3	8	CCD1	-	.
chr6	104974683	104974705	chr6:104974683-104974705	0	TGACTAGTTTGAAAAACTTACAC	1	3	3	ACD2	-	.
chr6	104976205	104976231	chr6:104976205-104976231	0	AGACTAGTTAAGGGATCAGACAATTTC	1	2	7	AC2	1.0	.
chr6	104976309	104976339	chr6:104976309-104976339	0	GACCTAGTCTCAGGGTGAGAAAGGCTTCTTT	1	2	11	AD3	1.0	.
chr6	104976846	104976870	chr6:104976846-104976870	0	GGACCAGCTTGTAGCAGGCAGGCTT	1	2	5	BB2	2.0	.
chr6	104981865	104981888	chr6:104981865-104981888	0	GAACAAGTTTGAGCAGCCAAGTTA	1	2	4	CD	-	.
chr6	104982397	104982422	chr6:104982397-104982422	0	AAGCATGTTTTACAAATAAATAGTTG	1	3	6	ACC2	1.0	.
chr6	104982778	104982798	chr6:104982778-104982798	0	AAACATCTTCTAAACATTTTT	1	2	1	AA2	1.0	.
chr6	104983534	104983557	chr6:104983534-104983557	0	GGACAAATCTTGGTGTGCTAGCCC	1	2	4	AD2	1.0	dELS
chr6	104985605	104985632	chr6:104985605-104985632	0	AGAATAGTTTTAAATTTTGAGTAAGTCC	1	2	8	AA2	-	.
chr6	104987082	104987103	chr6:104987082-104987103	0	TGACAAATCCATGAACATGTTT	1	2	2	AC1	1.0	.
chr6	104989419	104989441	chr6:104989419-104989441	0	TGCCATGTTGACCAGGCTAGTCT	1	3	3	CCD1	-	.
chr6	104993171	104993203	chr6:104993171-104993203	0	AGACTAGTTTTGCTGTTGGGGCCCAGCATGGTG	1	3	13	CCD1	-	.
chr6	104993253	104993273	chr6:104993253-104993273	0	AGGCGAGTTCAGGACCAGCCT	1	2	1	BB2	-	.
chr6	104993683	104993709	chr6:104993683-104993709	0	AAACTAGCCAGGTGTGGTGGCATGCAT	1	3	7	CCD1	-	.
chr6	104997899	104997922	chr6:104997899-104997922	0	GAGCTTGTCTTCTTCTACATGCTT	1	2	4	CD	1.0	dELS
chr6	104997983	104998011	chr6:104997983-104998011	0	GGAAAAGCCTTATTGTTGAAAGATTGTTT	1	2	9	AA2	-	dELS
chr6	104998056	104998086	chr6:104998056-104998086	0	TAACTTGTTTTAGTCATAATTAGAATAGTTT	1	2	11	AC2	-	.
chr6	104998369	104998394	chr6:104998369-104998394	0	GAACATACTTAACAATGAGCTTATTC	1	2	6	AA2	-	.
chr6	105000517	105000541	chr6:105000517-105000541	0	ATGCTGGTCTGGTCAGAACTAGTTT	1	2	5	BD1	-	.
chr6	105002072	105002102	chr6:105002072-105002102	0	GAACTTGTTTTTTATGCCTGGAAAGATCCCC	2	2	11	AA1	-	dELS,CTCF-bound
chr6	105002966	105002997	chr6:105002966-105002997	0	AACCTTGTCCCAGCTTTGGCACTAACTTGTTG	1	3	12	CCD1	-	.
chr6	105004111	105004130	chr6:105004111-105004130	0	AGGCTAGGCCAGTCTAGTCT	2	2	0	DD2	1.0	.
chr6	105007729	105007748	chr6:105007729-105007748	0	TGTGTTGCCCAGGCTTGTCT	2	3	0	ACD1	-	.
chr6	105008330	105008362	chr6:105008330-105008362	0	AGACAATTTTTATTTTCATAAAAGAGCATGCCA	1	2	13	AC2	2.0	.
chr6	105008929	105008956	chr6:105008929-105008956	0	TAACAAGTTATTATAATAAGGCATGTTA	1	3	8	CCC	-	.
chr6	105012783	105012808	chr6:105012783-105012808	0	ACACAAGTCTTTGTGTGAACATGTGT	1	2	6	DD3	-	.
chr6	105014519	105014541	chr6:105014519-105014541	0	CACCATGTTGGCCAGGCTTGTCT	1	3	3	CCD1	-	dELS
chr6	105015125	105015157	chr6:105015125-105015157	0	AAAAAAGTCTCCAGCTATGCTTGGAATTTGTCT	1	2	13	AA2	1.0	dELS
chr6	105018071	105018094	chr6:105018071-105018094	0	AGACCAGCCTAGTGAGACTGGTCT	1	2	4	BB2	-	.
chr6	105024512	105024541	chr6:105024512-105024541	0	GAAGATGCTTTAGAAATGTTAAAATAGCTT	1	2	10	AA2	-	.
chr6	105029182	105029201	chr6:105029182-105029201	0	CAGCAAGTTTAGACAATCTT	2	2	0	AC2	-	.
chr6	105033749	105033775	chr6:105033749-105033775	0	AAACTAGCCTATACTTGGGACTTTTTG	1	2	7	AC3	-	.
chr6	105035260	105035289	chr6:105035260-105035289	0	AAAAATGCTTTTTAGATGATAGAGATGTTT	1	2	10	AA2	-	.
chr6	105036748	105036770	chr6:105036748-105036770	0	AAAAAAGTTCCAGAAGCAACTCT	1	2	3	AA2	-	.
chr6	105039237	105039266	chr6:105039237-105039266	0	GAAAATGTTTTCTCAATGTGGGGCATGGTC	1	2	10	AD3	-	.
chr6	105040722	105040742	chr6:105040722-105040742	0	AAAATTGTCCAGAGCTTTCTC	1	2	1	AA2	1.0	.
chr6	105042690	105042718	chr6:105042690-105042718	0	GAGCTTTCTTTTCTGTCCTAAACTGGTTT	1	2	9	AB2	-	.
chr6	105043776	105043795	chr6:105043776-105043795	0	TCACTAGCCTAGGCTAGTCG	3	3	0	CCD1	1.0	.
chr6	105043800	105043819	chr6:105043800-105043819	0	TCACAAGCCTAGGCTAGTCT	3	2	0	CD	-	.
chr6	105046858	105046890	chr6:105046858-105046890	0	GGGGTTGTTTGTTTTTTTCTTGTAAATTTGTTT	1	2	13	AA2	-	.
chr6	105051014	105051041	chr6:105051014-105051041	0	AGACCAGCCTAGACAACCAAGCAAGACC	1	2	8	BD3	-	.
chr6	105052036	105052064	chr6:105052036-105052064	0	AGACATGAATGACGTAAGGGAACAAGCCT	1	2	9	DD1	-	dELS,CTCF-bound
chr6	105052138	105052163	chr6:105052138-105052163	0	GAGCATGTTTGAGGAGTGGCAGGCCA	1	3	6	BCC1	1.0	dELS,CTCF-bound
chr6	105057896	105057915	chr6:105057896-105057915	0	AAACAAGTTAAAACATACTT	3	2	0	AC2	-	.
chr6	105058997	105059026	chr6:105058997-105059026	0	AGATATGCTTGTCAGACTTTGAGGAAGTTT	1	2	10	AA2	1.0	.
chr6	105060093	105060121	chr6:105060093-105060121	0	GGGCTTCTCCATGTTGGTCAGGCTGGTCT	1	2	9	AB2	-	.
chr6	105061973	105061996	chr6:105061973-105061996	0	CAACTTGCCTTCCTAAACATGTCC	2	1	4	C1	-	.
chr6	105069264	105069287	chr6:105069264-105069287	0	AGAAACGTTTGCAAGAGCATGTCC	2	2	4	AB1	1.0	.
chr6	105072893	105072924	chr6:105072893-105072924	0	GGGCTAGTCCTGTGGAGTGAGTAAACAATACC	1	2	12	AD4	-	.
chr6	105077336	105077357	chr6:105077336-105077357	0	AGACAAGTCATTAAACAAATTC	1	2	2	AC2	-	.
chr6	105080732	105080764	chr6:105080732-105080764	0	AAGCAAGTTAACAGTAAAATGCAAAACATGATA	1	3	13	CCD1	-	.
chr6	105081172	105081193	chr6:105081172-105081193	0	AGACTAGTCTACAGTCCTGCTT	1	2	2	BD1	-	.
chr6	105083555	105083584	chr6:105083555-105083584	0	AGAATTGTCCAGCAGGGATTGTGCAAGCTT	1	2	10	AD2	-	.
chr6	105085914	105085946	chr6:105085914-105085946	0	AGGCATGTTTCTTAACACAATATAGGATAGTTT	1	1	13	A2	2.0	.
chr6	105088463	105088493	chr6:105088463-105088493	0	TCTCTTGTCTGCCACCATGGGAGACATGCCT	1	3	11	CDD2	2.0	.
chr6	105088568	105088593	chr6:105088568-105088593	0	AAAATTGTCCAGTCTCAGGTATGTCT	1	2	6	AA2	1.0	.
chr6	105090140	105090165	chr6:105090140-105090165	0	AAGCAAGGCTATGAATGCACTAGCCT	1	2	6	DD2	1.0	dELS,CTCF-bound
chr6	105090204	105090228	chr6:105090204-105090228	0	TGGCATGTTTGTGCAAGGGAAGCTC	1	2	5	AC2	-	dELS,CTCF-bound
chr6	105095440	105095464	chr6:105095440-105095464	0	GAACAATCTTTCTTAAAGGTTGTTT	1	2	5	AA2	-	.
chr6	105096762	105096784	chr6:105096762-105096784	0	GGGCATGACATTCGAACAAGCTA	1	3	3	CCD2	-	.
chr6	105097133	105097165	chr6:105097133-105097165	0	AAACATGGCTGCCATGAGTAAGGGAGCGTGTCC	1	2	13	BD2	1.0	.
chr6	105098299	105098325	chr6:105098299-105098325	0	GATCAAGTCTATATGGGAGGCTTCTTC	1	2	7	AD3	-	.
chr6	105098816	105098841	chr6:105098816-105098841	0	AAACAAGCTCCTAATTTAGCTACCTG	1	3	6	ACC1	1.0	.
chr6	105099410	105099434	chr6:105099410-105099434	0	GAACAACTTCATTTGGAACTTTTCT	1	2	5	AA2	-	.
chr6	105103458	105103489	chr6:105103458-105103489	0	AAAATTGTCTTTAAAAAAAAAAAAAAAAGCCC	1	2	12	AA2	-	.
chr6	105103595	105103624	chr6:105103595-105103624	0	TGGCATGTCTAAGAGCATTAAATCAAGTCA	1	3	10	CCD2	1.0	.
chr6	105113495	105113521	chr6:105113495-105113521	0	GAACATGCATGGAAGTGGTACTTGCTC	1	2	7	DD2	-	dELS
chr6	105114049	105114076	chr6:105114049-105114076	0	CAACATGCTTATCATCAAGGACAAGATG	1	3	8	CCD1	1.0	.
chr6	105117462	105117481	chr6:105117462-105117481	0	AGACATCCCCAAATTAGCTC	1	2	0	AA2	-	.
chr6	105118264	105118291	chr6:105118264-105118291	0	CAGCTTGTCTCCTTACTTCAACAAGCTG	1	3	8	CCC	2.0	.
chr6	105121882	105121907	chr6:105121882-105121907	0	GAAGTAGATCCTCATCGAACATGTTT	2	2	6	AD1	-	.
chr6	105136241	105136262	chr6:105136241-105136262	0	AGGCAGTTTCTGGGACTTGTCT	1	2	2	AB1	-	PLS,CTCF-bound
chr6	105139074	105139105	chr6:105139074-105139105	0	AATAATGTCTACTAATTATATAAAGCAAGCTA	1	3	12	ACD1	-	.
chr6	105140064	105140093	chr6:105140064-105140093	0	GAATAAGTTTTGTGAAAATAAAACAAGATC	1	2	10	AD3	-	.
chr6	105140210	105140238	chr6:105140210-105140238	0	AAATTAGCCCGGTGTGGTGGTACATGCCT	1	2	9	AD2	1.0	.
chr6	105146356	105146380	chr6:105146356-105146380	0	AAGGTATTTTAAATGAAACTTGCTT	1	2	5	AA1	1.0	.
chr6	105147312	105147344	chr6:105147312-105147344	0	AAGCATGTCCACTTTCAGAGAAGAGAAATGCTG	1	2	13	AC1	1.0	.
chr6	105148314	105148346	chr6:105148314-105148346	0	AAACATTTCTCTAATCCAAGATCAAACATATTT	1	2	13	AA2	1.0	.
chr6	105154616	105154638	chr6:105154616-105154638	0	AATCAAGTTCAGAGGAATAGCCC	1	2	3	AD2	-	.
chr6	105154690	105154720	chr6:105154690-105154720	0	AGAGAAGCCTGCAGCCTCCAGGGACTTGCTT	1	1	11	A1	1.0	.
chr6	105157218	105157245	chr6:105157218-105157245	0	AGTCATGTTCATGCCTAAGGGCCTGCTC	1	2	8	BD2	-	.
chr6	105160410	105160432	chr6:105160410-105160432	0	CAACATGTTGGCCAGGCTGGTCT	1	3	3	BCC1	-	.
chr6	105163836	105163868	chr6:105163836-105163868	0	TTGCTTGTTTTCAAATACATTTCAAACATGCTG	1	3	13	CCD1	1.0	.
chr6	105163931	105163953	chr6:105163931-105163953	0	AGGCCAGCATCCTGAACATGTTC	2	2	3	BD1	1.0	.
chr6	105168447	105168478	chr6:105168447-105168478	0	GAACATGCCGACAGGCTACACCGGACTTTTTT	1	2	12	AC2	1.0	.
chr6	105170108	105170136	chr6:105170108-105170136	0	AGTAAAGTCTCTACTTCTCAAGCTTGCCA	1	3	9	ACD1	-	.
chr6	105171011	105171036	chr6:105171011-105171036	0	GAGCATGTTTTTATATAGGAAAGTTC	1	1	6	A2	2.0	.
chr6	105172173	105172205	chr6:105172173-105172205	0	AAACAAATTTACAAGAAAAAAACAAACAACCTC	1	2	13	AA2	-	.
chr6	105176004	105176034	chr6:105176004-105176034	0	AAACTTTTCTCTTAGTTTGGAAGACTTGTTT	1	1	11	A2	-	.
chr6	105183000	105183030	chr6:105183000-105183030	0	CAATTTGTTTTCTTTTCCATACAGCTTGTTT	1	3	11	ACC1	-	.
chr6	105186745	105186774	chr6:105186745-105186774	0	AAACTTTTTTTTCCTTTTTCAAGATTGTTT	1	2	10	AA2	-	.
chr6	105187175	105187207	chr6:105187175-105187207	0	AATCTTGCTCATAGAAAGTCCTTGAGCTTCTCT	1	2	13	AD3	2.0	dELS,CTCF-bound
chr6	105188085	105188108	chr6:105188085-105188108	0	AAACATTTTTGTTTAGACATGTTG	1	2	4	AC2	-	.
chr6	105188986	105189013	chr6:105188986-105189013	0	GGGCTTGTCCGGTGGTCACAGGTAGCTG	1	3	8	ACC2	1.0	.
chr6	105190816	105190842	chr6:105190816-105190842	0	AAAAATGTGTTGCAAATGGGCAAGTTT	2	2	7	AD1	2.0	.
chr6	105192656	105192685	chr6:105192656-105192685	0	AGATGTGCTTCAGCCTCAAAGAGCATGTTT	1	2	10	AB4	2.0	.
chr6	105193129	105193161	chr6:105193129-105193161	0	AGGCTTATTTATGGCTCTCTCAAAAACTAGTAT	1	2	13	AD2	-	dELS
chr6	105193311	105193335	chr6:105193311-105193335	0	GAGCAAGTTCTCACTCTGCTAGTTC	1	2	5	CD	1.0	.
chr6	105193808	105193838	chr6:105193808-105193838	0	CAACTAATTCATCAGCAGAATGAGCAAGCCA	1	3	11	ACC2	4.0	dELS
chr6	105195984	105196008	chr6:105195984-105196008	0	TGGCAATCCTACTTCAAGCAAGTCT	1	2	5	AC1	-	.
chr6	105196389	105196416	chr6:105196389-105196416	0	AATTAAGCTTAGTGAGGAAGGCATGTCA	1	3	8	ACD1	-	.
chr6	105196691	105196719	chr6:105196691-105196719	0	GAGCAAGTCTCAGTCTCAAAAAAATGTGT	2	2	9	AD1	-	.
chr6	105199907	105199926	chr6:105199907-105199926	0	CAGCAAGCCCGGGCTTTTCA	3	3	0	ACC1	1.0	dELS,CTCF-bound
chr6	105209283	105209309	chr6:105209283-105209309	0	AAACTACTTTGTATGATGAACAAGGCT	1	2	7	AD2	1.0	.
chr6	105209541	105209567	chr6:105209541-105209567	0	TGACTTGTGGTATGCACGAGCTAGCTT	1	3	7	CCD2	-	.
chr6	105211204	105211233	chr6:105211204-105211233	0	GTACTTGCCTCTTTTATGGAAGACAAACCC	1	2	10	AD3	-	.
chr6	105212083	105212105	chr6:105212083-105212105	0	AGGCTTGCTTTTTAAATAAACTT	1	2	3	AA1	-	dELS
chr6	105213440	105213467	chr6:105213440-105213467	0	AAAAATGCTTAAATATGAAAGAAAGCTT	1	2	8	AA2	-	.
chr6	105216275	105216304	chr6:105216275-105216304	0	CAGCAAGCTGAGGAGCAAGGAAGCCAGTCC	1	3	10	BCC2	1.0	.
chr6	105223576	105223608	chr6:105223576-105223608	0	AGACCAGTCTGGCCAACATGGTGAAACCTGTTC	1	2	13	BB2	1.0	dELS
chr6	105225978	105225998	chr6:105225978-105225998	0	TGGCAAGTTTAAAATATGTTC	1	2	1	AC2	-	.
chr6	105226287	105226314	chr6:105226287-105226314	0	CGGGGTGTCTCAAACTTCAAGCATGTTT	1	3	8	ABC1	-	.
chr6	105230603	105230627	chr6:105230603-105230627	0	GGGCATCCTTGTCTTGTGCTAGTTT	1	2	5	AD2	-	.
chr6	105231221	105231248	chr6:105231221-105231248	0	AAACTTGTTATTTTCAAAGAACTTCTTT	1	2	8	AC2	1.0	.
chr6	105232939	105232967	chr6:105232939-105232967	0	GAACATGCTTCTTTAGCTCAAAGGTGTTT	2	2	9	AB1	1.0	.
chr6	105235221	105235241	chr6:105235221-105235241	0	CCAGTAGCCTAGGGCAAGTCT	1	3	1	ACD1	1.0	.
chr6	105238331	105238350	chr6:105238331-105238350	0	AAACAAGCCTCAATAAGTTT	2	2	0	AC1	-	.
chr6	105240271	105240299	chr6:105240271-105240299	0	AAGCAAGACTAAGCAAAAAGAACAAATCT	1	2	9	AD2	-	.
chr6	105243136	105243163	chr6:105243136-105243163	0	TGACATGCCTCATCTTTTAAACTTTTTA	1	3	8	ACC1	-	.
chr6	105243204	105243224	chr6:105243204-105243224	0	AGAGATGTTCCAGGCTTATCT	1	2	1	AA2	-	.
chr6	105244146	105244177	chr6:105244146-105244177	0	CTGATTGTCTGAAAGCAGGAGGGAGCAAGCCT	1	3	12	ACD1	-	.
chr6	105251546	105251565	chr6:105251546-105251565	0	TAGCTAGTTTGAACAATGTT	2	3	0	ACD2	-	.
chr6	105251711	105251735	chr6:105251711-105251735	0	AGAAATGCTTTCAGGCAACTTGTTA	1	3	5	ACC1	-	.
chr6	105253692	105253721	chr6:105253692-105253721	0	GGGGAAGTCTGCTGAATGGGAAAGTTGCTT	1	2	10	AA2	-	.
chr6	105257325	105257355	chr6:105257325-105257355	0	TAACTTGTTCCTTTGCATTTGGAGCTATCTG	1	3	11	ACC1	-	.
chr6	105258231	105258251	chr6:105258231-105258251	0	GACCTTTTCCAGGACATGTCT	2	2	1	AD1	-	.
chr6	105258945	105258967	chr6:105258945-105258967	0	GAACAGGTTTCCTCAGCATGTCA	1	3	3	BCC2	-	dELS
chr6	105259652	105259674	chr6:105259652-105259674	0	AGGCTAGCCTAGCCAACATGGCA	1	3	3	CCD1	-	.
chr6	105260174	105260197	chr6:105260174-105260197	0	TGACATGCTTCTCAGAACATTTCT	1	2	4	AC2	-	.
chr6	105261582	105261609	chr6:105261582-105261609	0	AGGCAAGCTTTGTGGAGAGAGAATTTCT	2	2	8	AA1	-	.
chr6	105271986	105272005	chr6:105271986-105272005	0	GGACTTGCCTGAGACTGTCT	3	2	0	AB1	1.0	.
chr6	105275273	105275297	chr6:105275273-105275297	0	AGGCTTCCTTAGTTGAAACTTATCC	1	2	5	AA2	1.0	.
chr6	105276466	105276492	chr6:105276466-105276492	0	CAGCTAGTCTAGGAAAGAGGCTGCCTC	1	3	7	ABC2	-	dELS
chr6	105278186	105278206	chr6:105278186-105278206	0	AAACATGTCTGAGACTTCCTC	2	1	1	A1	-	.
chr6	105278683	105278708	chr6:105278683-105278708	0	AAACAACCCAAATCACAGGCATGCTT	1	2	6	AC1	-	.
chr6	105278931	105278956	chr6:105278931-105278956	0	GCACATGTCCTCTCTGGGCCTAGTTT	1	2	6	DD2	1.0	PLS,CTCF-bound
chr6	105279064	105279086	chr6:105279064-105279086	0	AGGCAAGTTTCCTGGGTAAGTTA	1	2	3	AC1	-	PLS,CTCF-bound
chr6	105279432	105279451	chr6:105279432-105279451	0	AAACAAGTTTGGAAAACCCT	1	2	0	AA1	-	.
chr6	105279877	105279901	chr6:105279877-105279901	0	AAATGAGTTTAAATAGGACTTGTTT	1	2	5	AB4	1.0	.
chr6	105280130	105280152	chr6:105280130-105280152	0	GAGCAAACTTTAGAAACTTGGCC	1	2	3	AD2	2.0	pELS,CTCF-bound
chr6	105282225	105282253	chr6:105282225-105282253	0	GGACTTGTTCAAGATCTCAGGACCTGCCC	1	1	9	B2	-	.
chr6	105283366	105283393	chr6:105283366-105283393	0	AAGCATGTCCTCAAAGGAACAGATGTCT	2	2	8	AD1	1.0	.
chr6	105287117	105287142	chr6:105287117-105287142	0	AAGGTTGCTCTACCTGAGGCTTGCAT	1	2	6	AD3	-	.
chr6	105287758	105287778	chr6:105287758-105287778	0	AAGTTGGCTCAAAGCTAGTCT	1	2	1	AB1	-	.
chr6	105288236	105288267	chr6:105288236-105288267	0	GGACATTTTTGGTTGTTTTTCAAGATTAGCTT	1	2	12	AA2	1.0	.
chr6	105289562	105289581	chr6:105289562-105289581	0	GGGCTACCTCTGGCAAGTTC	2	2	0	AC2	-	.
chr6	105290264	105290287	chr6:105290264-105290287	0	GAACAAGTTCCAAGGGACTGGCTG	1	2	4	BC3	-	.
chr6	105291091	105291116	chr6:105291091-105291116	0	GTGCATGCCTTAATTAAAAAATGCTT	1	2	6	AD2	1.0	.
chr6	105292778	105292804	chr6:105292778-105292804	0	TAGCTAGATCTTCTGGAGAACTTGCTG	1	3	7	CCD2	-	.
chr6	105293140	105293172	chr6:105293140-105293172	0	TAACTTGTACTGAGACAGACCAAAAGCTAGCCA	1	3	13	CCD2	-	.
chr6	105293561	105293585	chr6:105293561-105293585	0	AGACTTGCTTGATTCAAGGTTGCCA	1	2	5	AC1	-	.
chr6	105293919	105293945	chr6:105293919-105293945	0	AAACTGGTTTCCTCCTGAAGCCAGTTT	1	2	7	BB2	-	.
chr6	105293972	105294000	chr6:105293972-105294000	0	AAAGAAGCTCCTTCTTTCAAAGCTTTTCT	1	2	9	AA2	-	.
chr6	105294751	105294781	chr6:105294751-105294781	0	GGACAACCCACCTTGTAGCTCCAACTTGCTC	1	3	11	ACC2	1.0	.
chr6	105300469	105300500	chr6:105300469-105300500	0	AAAAATGCTTGAGCAAATCATAAAGCTATCCC	1	2	12	AA2	2.0	.
chr6	105300740	105300767	chr6:105300740-105300767	0	AAAGCAGTTTAACTCTGGAAGCATGTTT	1	2	8	AB4	-	.
chr6	105305731	105305756	chr6:105305731-105305756	0	AGACATGCCTCCCACCACTCTAGCCC	1	2	6	DD1	-	.
chr6	105307022	105307043	chr6:105307022-105307043	0	TGGAAAGCTTTTAGACAAGCTG	1	3	2	ACC1	-	.
chr6	105307196	105307222	chr6:105307196-105307222	0	TATCATGTTTTTAAAAGTAGCTTGTTT	1	3	7	CCD1	1.0	.
chr6	105308329	105308358	chr6:105308329-105308358	0	AGAATTGCCTTTTTACTGGTCAACTTGTCT	1	2	10	AC2	-	.
chr6	105308422	105308448	chr6:105308422-105308448	0	AAGCATGCTAGGAAAATAGACAAATTT	1	2	7	AC2	1.0	.
chr6	105309880	105309907	chr6:105309880-105309907	0	AATCTAGTTTCTCTCACTTAACATGCCA	1	3	8	CCD1	-	.
chr6	105312204	105312228	chr6:105312204-105312228	0	AAGCATGCTGTTTAAAGACATGCTT	2	1	5	C2	-	.
chr6	105316535	105316555	chr6:105316535-105316555	0	AGACTTGTTCAACACAAGGTT	1	2	1	DD1	2.0	.
chr6	105316741	105316762	chr6:105316741-105316762	0	AAACTATTTATAAAACAAGTCA	1	3	2	ACC2	1.0	.
chr6	105322434	105322465	chr6:105322434-105322465	0	TGACTTGCCCCACGTGGATTTCAGGCCTGTCT	1	2	12	BC2	-	.
chr6	105326140	105326159	chr6:105326140-105326159	0	AAACAAGTCTCAAAAAGTTT	2	2	0	AC1	-	.
chr6	105326852	105326872	chr6:105326852-105326872	0	AAGCTTGGTCAGAAAATGCCT	1	2	1	AD2	-	.
chr6	105330624	105330655	chr6:105330624-105330655	0	GGACAGGTCACATGTGCTGAACAGACAAGCCT	1	2	12	BC1	-	.
chr6	105333317	105333347	chr6:105333317-105333347	0	AGACATCTTTCTCATGCTCAGGAACAAGTAC	1	2	11	AD2	-	.
chr6	105333918	105333939	chr6:105333918-105333939	0	GAAAATGTCTGGAGACATTTTC	1	2	2	AA2	1.0	.
chr6	105335008	105335037	chr6:105335008-105335037	0	AAACTTGCATGGCATAAAAGGGACATTTTC	1	2	10	AD2	1.0	.
chr6	105336342	105336363	chr6:105336342-105336363	0	AAACATGCCTATTAGGTTGTTA	1	3	2	ACC2	1.0	.
chr6	105336439	105336470	chr6:105336439-105336470	0	AAAAATGTTTCTCTAGGCCTGTGGATTTGTCT	1	2	12	AA2	-	.
chr6	105348370	105348393	chr6:105348370-105348393	0	GGACACGTCATTCGAGACAAGCTG	1	3	4	BCC2	1.0	.
chr6	105348679	105348701	chr6:105348679-105348701	0	AGACTAGCCTGGCCAACATGGTG	1	3	3	CCD1	1.0	.
chr6	105348727	105348753	chr6:105348727-105348753	0	AAACTAGCCAGGTATGGTGGCATGCGC	1	3	7	CCD1	1.0	.
chr6	105350005	105350030	chr6:105350005-105350030	0	AGACATGTTCCCTCACAGTCTTCTCT	2	2	6	AD1	1.0	.
chr6	105351034	105351057	chr6:105351034-105351057	0	AGGTTAGTACCACTGGACTTGTTT	1	2	4	AD1	1.0	.
chr6	105351988	105352007	chr6:105351988-105352007	0	GATCTTGCTCAGAGAAGTTT	2	2	0	AD2	-	.
chr6	105353848	105353872	chr6:105353848-105353872	0	TGACAAGTTTCTACTGAACAACTGC	1	3	5	ACD2	-	.
chr6	105354248	105354267	chr6:105354248-105354267	0	AAAATTTCTTGAACATGTTT	2	2	0	AA1	-	.
chr6	105354306	105354332	chr6:105354306-105354332	0	AAAATTGCTCAGTGGTAGGACATGCAC	1	2	7	AD3	-	.
chr6	105356229	105356252	chr6:105356229-105356252	0	AGACTTGTTTTCAAAGGTTTGTTG	1	2	4	AC1	-	.
chr6	105356834	105356854	chr6:105356834-105356854	0	CATTATGTCTTAAACAAGTCT	1	3	1	ACD1	1.0	.
chr6	105358795	105358816	chr6:105358795-105358816	0	GGGGAAGTCACTCAGCTTGCTT	1	3	2	ACC1	1.0	dELS
chr6	105361144	105361175	chr6:105361144-105361175	0	GAGCTTTCCAAATGACCAAAGTAAACAAGCCT	1	2	12	AC1	1.0	.
chr6	105362548	105362572	chr6:105362548-105362572	0	CAACATGTCTACTAAAAACAACTCT	1	2	5	AC2	1.0	.
chr6	105363793	105363821	chr6:105363793-105363821	0	AGAGAAGTCTGAATCTCGAGGGAATGCTT	1	2	9	AA2	-	.
chr6	105364742	105364774	chr6:105364742-105364774	0	TGACTTGCCCAAGGCCACAGACCGAACTAGAAT	1	3	13	CDD3	3.0	.
chr6	105370250	105370279	chr6:105370250-105370279	0	AAATTAGCTGGGCGTGGCGCTAACTAGTCC	1	3	10	ACC1	1.0	.
chr6	105371364	105371384	chr6:105371364-105371384	0	AGGCATGGCGCTAACTAGTCC	1	3	1	CCD2	-	.
chr6	105371586	105371611	chr6:105371586-105371611	0	AGGCTTCTTTGAGGCTGAACTTCTTT	1	2	6	AA2	-	dELS
chr6	105372883	105372904	chr6:105372883-105372904	6	GGGCTGGCCCTCTGGCTTGCTT	1	2	2	BC2	1.0	dELS
chr6	105372928	105372948	chr6:105372928-105372948	8	TGACGTGCCAGGAGCAAGCCT	1	3	1	BCC1	1.0	dELS
chr6	105373010	105373029	chr6:105373010-105373029	8	GAGCAAGCCCAGGCTAGTCT	4	0	0	0	-	dELS
chr6	105373747	105373775	chr6:105373747-105373775	0	GAATTACCCTTATAACCTTAGACAAGCTT	1	2	9	AA1	-	dELS
chr6	105376433	105376454	chr6:105376433-105376454	0	GAGCTTGTTAACAGAATTGCTT	1	2	2	AC2	-	.
chr6	105383691	105383718	chr6:105383691-105383718	0	CAACTCGTTCCCTCACTGGGACTAGTTA	1	3	8	BCC2	1.0	.
chr6	105385127	105385146	chr6:105385127-105385146	0	GGGGATGACTGAGCAAGTTC	3	2	0	AD1	-	.
chr6	105385598	105385618	chr6:105385598-105385618	0	GAACTTGTCCCAGATAACTCT	1	2	1	AA1	-	.
chr6	105386304	105386333	chr6:105386304-105386333	0	AGAAAAGTCTGGAAGAAAAGAGACAAGTTA	1	2	10	AC2	-	.
chr6	105387131	105387150	chr6:105387131-105387150	0	AGAATTGCTTGAACTTGCCG	2	2	0	AC2	2.0	.
chr6	105387766	105387798	chr6:105387766-105387798	0	AGACAAGCTTGTGCTACAAGATGTGGCTTGGCC	1	2	13	CD	-	.
chr6	105394648	105394671	chr6:105394648-105394671	0	TAGCTAGTTTAGCCAGGCATGGTG	1	3	4	CCD1	-	.
chr6	105396528	105396556	chr6:105396528-105396556	0	GGGCAATTCTACATCAGGAAGGGATGCTT	1	2	9	AA2	-	.
chr6	105397033	105397061	chr6:105397033-105397061	0	AAACTAGCCGGGTGTGGTGGCACATGCCT	1	2	9	CD	2.0	.
chr6	105398907	105398929	chr6:105398907-105398929	0	AGACCAGCCTGGCCAACATGCTG	1	3	3	BCC1	-	.
chr6	105399814	105399840	chr6:105399814-105399840	0	TAACATGCCCAGAACCATATCAAGTTC	1	3	7	CCD2	1.0	.
chr6	105400055	105400078	chr6:105400055-105400078	0	AAACATTCTCTCCAGGACAATTCC	1	2	4	AA2	-	.
chr6	105406591	105406611	chr6:105406591-105406611	0	GAACTTATTTAAAGCATTTCT	1	2	1	AA2	-	.
chr6	105416202	105416230	chr6:105416202-105416230	0	AAACTTCTCCAAGCTAAAGGAGGATGTTC	1	2	9	AA2	-	.
chr6	105420281	105420313	chr6:105420281-105420313	0	AAACAAATTTACAAGAAAAACACAAACAACCCC	1	2	13	AA2	-	.
chr6	105421739	105421760	chr6:105421739-105421760	0	AGAGAAGCTTATGGGCATGTGC	1	2	2	AD3	-	.
chr6	105422799	105422820	chr6:105422799-105422820	0	AGACTACTCTGTGGGCCTGTTT	1	2	2	AB2	-	.
chr6	105425994	105426013	chr6:105425994-105426013	0	CAACAAGCTTTCACAAGTCT	2	3	0	CCD2	-	.
chr6	105428644	105428676	chr6:105428644-105428676	0	GGAATTGTTAAAAACAGGGATGTCAGCATGCTC	1	3	13	ACC1	1.0	dELS,CTCF-bound
chr6	105430543	105430572	chr6:105430543-105430572	0	GAACTAATCCCAGGAGTCACAAGGATGCTT	1	2	10	AA2	1.0	.
chr6	105431031	105431050	chr6:105431031-105431050	0	AGACATACCCGCACTTGTTT	3	2	0	AD2	1.0	.
chr6	105431361	105431384	chr6:105431361-105431384	0	GGACTTTTTCAAGCATGCAAGTTT	1	2	4	AD2	2.0	dELS,CTCF-bound
chr6	105432612	105432639	chr6:105432612-105432639	0	GAGCTTTTCCTGAATTACAGACTTGTAC	1	2	8	AD2	1.0	.
chr6	105434312	105434333	chr6:105434312-105434333	0	AAGGATGTCCTGGAACTAATCC	1	2	2	AA2	-	.
chr6	105434698	105434724	chr6:105434698-105434724	0	TGACTTGTCTCTAGAATGGATTTGCTC	1	2	7	AC2	1.0	.
chr6	105434757	105434783	chr6:105434757-105434783	0	AATCTTGCCTATGAGATGGACTTGATT	1	2	7	DD3	1.0	.
chr6	105435721	105435746	chr6:105435721-105435746	0	AAACATTTTTTATTTCAGAATAGTTT	1	2	6	AA2	1.0	.
chr6	105437122	105437142	chr6:105437122-105437142	0	AGACATGTTTGAAATTTGGCT	2	2	1	AD1	-	.
chr6	105437444	105437476	chr6:105437444-105437476	0	GAGCTAATTTTCAGAATGAGTGTGAACTGGTTC	1	2	13	AB2	-	.
chr6	105437658	105437684	chr6:105437658-105437684	0	GAATAAGTTTGGTGCCTAAACAAATCT	1	2	7	AA2	1.0	.
chr6	105438483	105438503	chr6:105438483-105438503	0	GAACTTGACTTAGGCCAGCCT	1	2	1	BD2	1.0	.
chr6	105439298	105439322	chr6:105439298-105439322	0	GAGGTAGCTTTCTAAAGACAGGTCT	1	2	5	AB3	-	.
chr6	105439651	105439673	chr6:105439651-105439673	0	TGTCAAGCCCAATTAACTTGTCT	1	3	3	CCD1	-	.
chr6	105443470	105443495	chr6:105443470-105443495	0	AAACATGCCTTCATGGAGGCCTGTTC	2	1	6	B2	-	.
chr6	105444020	105444039	chr6:105444020-105444039	0	AAACTTTCCCAGGCATTTTT	1	2	0	AA2	1.0	.
chr6	105444813	105444842	chr6:105444813-105444842	0	GATCTTGTTCAGACATATTATAACATGTCG	1	3	10	CCD1	2.0	.
chr6	105445481	105445511	chr6:105445481-105445511	0	GAACTAGTCCTAAGATTGTTGAACTATGTCC	2	2	11	AD1	-	.
chr6	105445839	105445870	chr6:105445839-105445870	0	AAACATGTTTATTCTTCAAAATGTGGATGTTC	2	2	12	AD1	-	.
chr6	105445881	105445911	chr6:105445881-105445911	0	AAACATCTTCCCTTGCTAAATTGACATGTTT	1	2	11	AC2	-	.
chr6	105446717	105446744	chr6:105446717-105446744	0	AAGCAAATCCCCTCATTTAAGCATCTTC	1	2	8	AA2	-	.
chr6	105448066	105448096	chr6:105448066-105448096	0	TGGCTTGTTGCCACGTTGCCTAGGCTGGTCT	1	3	11	BCC1	1.0	.
chr6	105448838	105448860	chr6:105448838-105448860	0	AAGCATTCCACCTAAACAAGTTA	1	3	3	ACC2	-	.
chr6	105450227	105450249	chr6:105450227-105450249	0	TAGCTTGTTTTCCCAGCATCTCT	1	3	3	ACC1	-	.
chr6	105451748	105451775	chr6:105451748-105451775	0	TAACTTGCTTGATAACACAAACTTTGCT	1	3	8	ACD2	-	.
chr6	105454926	105454949	chr6:105454926-105454949	0	AGGTTTGTTTGTGCAGACTTATCT	1	2	4	AA2	1.0	pELS
chr6	105455014	105455041	chr6:105455014-105455041	0	GGGCAACTTTCTCATGGGAAATATGCCC	1	2	8	AA2	3.0	pELS
chr6	105455399	105455419	chr6:105455399-105455419	0	CGAAGAGTTCAAGACAAGTCT	1	3	1	ABC1	1.0	.
chr6	105460564	105460588	chr6:105460564-105460588	0	AAGCATGTTCATTATAGAAAAACCC	2	2	5	AA1	-	.
chr6	105463948	105463978	chr6:105463948-105463978	0	AGACAAATCCCTACTTTCATGGAGCTTGCAT	1	2	11	AD2	-	.
chr6	105469100	105469119	chr6:105469100-105469119	0	AAACCAACTCAAACTAGCTT	3	2	0	AB1	-	.
chr6	105470583	105470615	chr6:105470583-105470615	0	AGAAAAGTCTACGGAAGAGAAGGAAAAAAGTTT	1	2	13	AA2	1.0	.
chr6	105472455	105472487	chr6:105472455-105472487	0	GAACTAATTTTTGCCAGGTTGTTGGAAAAGCCC	1	2	13	AA2	2.0	.
chr6	105474981	105475003	chr6:105474981-105475003	0	AAACAAATTGACAGAGCTTGCCT	1	2	3	AC1	-	.
chr6	105477909	105477937	chr6:105477909-105477937	0	GGACATGGTTCGAATCCTGAATCAAGTCT	1	2	9	DD2	-	.
chr6	105480384	105480404	chr6:105480384-105480404	0	TAACTTGTTTAAAGCAATCCT	1	2	1	AC2	-	.
chr6	105480487	105480507	chr6:105480487-105480507	0	GGACTTGTTCAGAATCAGTTT	1	2	1	AB1	1.0	.
chr6	105482112	105482137	chr6:105482112-105482137	0	AGACATCTTTATTTGAAGCCTTGTTC	1	2	6	AD2	-	.
chr6	105482923	105482955	chr6:105482923-105482955	0	AGGCAAGTTTTACATTATTTCTTAGATTAGCTA	1	2	13	AC1	-	.
chr6	105484651	105484680	chr6:105484651-105484680	0	GCACTTGTTTTCATCAGTACGAGTTTGCCC	1	2	10	AD2	-	dELS,CTCF-bound
chr6	105486906	105486928	chr6:105486906-105486928	0	GAGGAAGCCCTTTAAATTTGCTC	1	2	3	AA2	1.0	.
chr6	105488345	105488373	chr6:105488345-105488373	0	AAACATGTTTCTCCTATCATAACTAGTTT	2	1	9	C2	1.0	dELS
chr6	105489326	105489348	chr6:105489326-105489348	0	AGGCTAGTTTTGAAAGTTTACTC	1	2	3	AA1	3.0	dELS
chr6	105489633	105489658	chr6:105489633-105489658	0	AGTCATCTCTGCTTTGAAACATGTCT	2	2	6	AD1	1.0	.
chr6	105489686	105489707	chr6:105489686-105489707	0	AGAATTGTCTTGGAGCAAACCT	1	2	2	AA2	-	.
chr6	105492847	105492867	chr6:105492847-105492867	0	AAGCAAGCTAGGAGCATGTGA	2	3	1	CCD1	1.0	.
chr6	105493222	105493244	chr6:105493222-105493244	0	AAAAAAGCTTGTTGGAATAGCTC	1	2	3	AA2	-	.
chr6	105493286	105493312	chr6:105493286-105493312	0	AAAATAACCCAGAGCCAAGACTTGTTT	1	2	7	AA1	1.0	dELS
chr6	105494929	105494949	chr6:105494929-105494949	0	AAACTAGCTCAGGATCAGTTT	1	2	1	AB1	-	.
chr6	105495275	105495302	chr6:105495275-105495302	0	AGACAAGACTCCTGCCTTAAGGAAGCTT	1	2	8	AD2	-	.
chr6	105497083	105497111	chr6:105497083-105497111	0	TGACATGCTCCTCTAGTCTGAGCTACTCC	1	2	9	AC2	-	.
chr6	105498473	105498492	chr6:105498473-105498492	0	TGACATGTTTTGACAAATTT	4	3	0	ACC1	2.0	.
chr6	105504827	105504847	chr6:105504827-105504847	0	GGACTAGCTCTAGCCAAGTCC	1	1	1	D2	1.0	.
chr6	105505837	105505864	chr6:105505837-105505864	0	AGCCAAGTTTCATTGGAGGGTCTAGTCT	1	2	8	DD2	1.0	.
chr6	105506806	105506836	chr6:105506806-105506836	0	AGACATGTCTGCTTCAGCACTGATCATGCTT	1	1	11	D2	-	.
chr6	105509320	105509347	chr6:105509320-105509347	0	GGACATGTTCCTTCAATAGGATAAGACT	2	2	8	AD1	1.0	.
chr6	105511160	105511180	chr6:105511160-105511180	0	AAAGATGCCTTGGAGTTGTTC	1	2	1	AA2	2.0	.
chr6	105512241	105512263	chr6:105512241-105512263	0	TGCCATGTTGGTCAGGCTAGTCT	1	3	3	CCD1	-	.
chr6	105520475	105520499	chr6:105520475-105520499	0	AGGAAAGCTACAAAATAACTTGCTT	1	3	5	ACC1	-	.
chr6	105524486	105524517	chr6:105524486-105524517	0	GGGAAAGTTTTGAACAAAGGAGGAACATGATC	1	2	12	AD3	-	.
chr6	105524542	105524566	chr6:105524542-105524566	0	AAGCTTGATTTTAGAAATCAAGCTT	1	2	5	DD2	-	.
chr6	105526754	105526774	chr6:105526754-105526774	0	ATGCTAGTCTGGAACTATCCC	1	2	1	AD3	1.0	.
chr6	105527252	105527277	chr6:105527252-105527277	0	TGACTTGCTCCAATTAAAACATGGCT	1	2	6	CD	1.0	.
chr6	105528675	105528699	chr6:105528675-105528699	0	AAACAAACCCCCATGACACAAGTTT	1	2	5	AD2	-	.
chr6	105528895	105528917	chr6:105528895-105528917	0	AAACTAGTTTGAAGCACATACTT	2	2	3	AD1	1.0	.
chr6	105529470	105529495	chr6:105529470-105529495	0	AGACTAGTCTACATCTAAAAATGTAT	2	2	6	AD1	-	.
chr6	105529892	105529917	chr6:105529892-105529917	0	AAACTAGTTTAAAGAAGGAATTATTT	1	2	6	AA1	-	.
chr6	105531770	105531797	chr6:105531770-105531797	0	AAACAAGTTTAAGGTGGTTAACTAATTT	1	2	8	AC1	1.0	.
chr6	105533416	105533439	chr6:105533416-105533439	0	GTGAAAGCTCTCTGGGGCAAGTTA	1	3	4	ACD1	-	.
chr6	105534750	105534772	chr6:105534750-105534772	0	CACCATGCCTGGCCAACTAGCTT	1	3	3	CCD1	-	.
chr6	105537112	105537136	chr6:105537112-105537136	0	AGACCAGTTCTTCCAGGGAAAGCCT	1	2	5	AB2	1.0	dELS,CTCF-bound
chr6	105537643	105537667	chr6:105537643-105537667	0	AAACAAGTGATTCAAGGACATGTTC	1	2	5	CD	-	.
chr6	105538664	105538691	chr6:105538664-105538691	0	AAGCAAGCCTGGCACATGGAAGATCCTC	2	2	8	AA1	-	.
chr6	105539510	105539536	chr6:105539510-105539536	0	AGGTATGTTTTTATACCAAACATGTGT	1	2	7	AD3	-	.
chr6	105544649	105544671	chr6:105544649-105544671	0	AGCCTTGCTCTCTGGAAATGTTC	1	2	3	AD2	-	.
chr6	105547413	105547444	chr6:105547413-105547444	0	AGACAAGTCACCAGACCTCTCTGGGCCTGTTT	1	2	12	BC2	1.0	.
chr6	105549386	105549415	chr6:105549386-105549415	0	GGACTTGCTCATTTCTCACTGGAATTGCTG	1	2	10	AC1	-	.
chr6	105549881	105549908	chr6:105549881-105549908	0	AAAATTGCTATATAATTAAAGCATGCTT	1	2	8	AC1	1.0	.
chr6	105550895	105550922	chr6:105550895-105550922	0	AAGCTTGACTCTTAAGCACAACTTGTTG	1	3	8	CCD2	-	.
chr6	105551168	105551196	chr6:105551168-105551196	0	AAGCTTTCTCAGTGTTATAAAATAAGTTT	1	2	9	AA2	-	.
chr6	105551945	105551967	chr6:105551945-105551967	0	CAGCATGCTTACTGCACAAGTTA	1	3	3	CCD2	-	.
chr6	105553086	105553117	chr6:105553086-105553117	0	AGTCAAGTTTAGTGATTACAAAAGGCAAGGCT	1	2	12	DD3	2.0	.
chr6	105553908	105553933	chr6:105553908-105553933	0	TGACTGGCTCGAGTGATGACAAGTCC	1	3	6	BCC2	-	.
chr6	105554032	105554058	chr6:105554032-105554058	0	TGACTTCTCTTTGAGGCAGGCTTGTCA	1	3	7	ACC2	-	.
chr6	105554156	105554177	chr6:105554156-105554177	0	GGTCATCTTCAGAAACTTGCCT	2	2	2	AD1	1.0	.
chr6	105554856	105554877	chr6:105554856-105554877	0	GAGCAGGCACATGAGCATGCTC	2	2	2	BD1	1.0	.
chr6	105555780	105555809	chr6:105555780-105555809	0	AAACCTGTCTTATTTGTATAATACAAGTTT	1	2	10	BD2	-	.
chr6	105556162	105556192	chr6:105556162-105556192	0	AGACATTTACTTCTCAGTGTAGAACAAGTTT	2	2	11	AD1	1.0	.
chr6	105556813	105556839	chr6:105556813-105556839	0	TAGCTAGCTCTTCTCAATGAATTGTTC	1	3	7	ACC2	-	.
chr6	105561532	105561564	chr6:105561532-105561564	0	GGCCATGCTTTTCATCAGAATCAGAACTTGTTT	2	1	13	D1	-	dELS
chr6	105563249	105563272	chr6:105563249-105563272	0	ATGCTAGTTTCATAGAAAATGCTC	1	2	4	AD2	-	.
chr6	105564422	105564444	chr6:105564422-105564444	0	AAGGATGTTTTAGGAAGAAGCCT	1	2	3	AA2	-	.
chr6	105568278	105568298	chr6:105568278-105568298	0	AAGCTAGCTTATGAGAAGCCA	1	3	1	ACC2	-	dELS
chr6	105570786	105570806	chr6:105570786-105570806	0	TACCTTGCTGAAAGCATGCCT	2	3	1	CCD1	-	.
chr6	105571181	105571201	chr6:105571181-105571201	0	TAACTTGCCCAAGGCTTTCTC	1	2	1	AC2	1.0	.
chr6	105572064	105572086	chr6:105572064-105572086	0	GAACTTGTCTTTTTATCATGCCT	1	2	3	CD	-	.
chr6	105581928	105581948	chr6:105581928-105581948	0	CATCAAGTTTGGAGCTAGCTG	1	3	1	CCD1	1.0	.
chr6	105584516	105584536	chr6:105584516-105584536	0	TGACTTGCTTCTAACTAGTTA	1	3	1	CCC	-	.
chr6	105585294	105585325	chr6:105585294-105585325	0	GAGTATGTCTCCTTTTAATCAGAAGCATATTT	1	2	12	AA2	-	.
chr6	105590105	105590134	chr6:105590105-105590134	0	ACACATCTTTTCACTTTGTGAAGCTTGTTC	2	2	10	AD1	-	.
chr6	105593017	105593042	chr6:105593017-105593042	0	GGGCAAGCTTATTCTGGGTCTTTCTC	1	2	6	AD1	3.0	.
chr6	105594925	105594949	chr6:105594925-105594949	0	GAGCTAGCTCTATGGCAACATTCTC	1	2	5	AC1	-	dELS
chr6	105596303	105596327	chr6:105596303-105596327	1	CAAATTGTTCTTGTAAAACTTGTCT	1	2	5	AC3	-	.
chr6	105598921	105598952	chr6:105598921-105598952	0	AGACTTGATTATTTTATGATCAAGACTTGATT	1	2	12	DD2	-	.
chr6	105599921	105599943	chr6:105599921-105599943	0	AAACTTGCCTAATGATATAGTTT	1	2	3	AD1	1.0	dELS
chr6	105601538	105601557	chr6:105601538-105601557	0	TAACTGGCCTAGGCAAGTTT	2	2	0	BC1	-	dELS
chr6	105601768	105601791	chr6:105601768-105601791	1	AGACAAGCCTGCCAAGGCGAACTC	1	2	4	AB1	-	dELS
chr6	105602369	105602394	chr6:105602369-105602394	0	GAGCTTGTTTGGCATAGAACATATCG	1	2	6	AC3	2.0	.
chr6	105604062	105604088	chr6:105604062-105604088	0	AAGGAAGCCTTTTATTAGGGCTTACTT	1	2	7	AA2	-	dELS
chr6	105604580	105604611	chr6:105604580-105604611	0	GAACTTGCCCCTTGAATTTTAAAAGCATCTGC	1	2	12	AD4	-	dELS
chr6	105605833	105605856	chr6:105605833-105605856	0	AAAGAGGCCCAAGGGGACTTGTTC	1	2	4	AB1	3.0	.
chr6	105609233	105609264	chr6:105609233-105609264	0	AGACATACTCCAGGGTTTTTTGGGGATTGTTT	1	2	12	AA2	-	.
chr6	105609936	105609956	chr6:105609936-105609956	0	AGACCAGCTCTGGGCCAGCTT	1	2	1	BB2	-	dELS,CTCF-bound
chr6	105609982	105610005	chr6:105609982-105610005	0	GAACATGTCCAATTCAGAAAGCCC	1	2	4	AC1	2.0	.
chr6	105610725	105610753	chr6:105610725-105610753	0	AAACTTTTCTTTCTGAAAGAGACAAACTT	1	2	9	AA2	-	.
chr6	105611833	105611856	chr6:105611833-105611856	0	AGGCTAGTCTCTGAGGATTTGATC	1	2	4	AD1	1.0	.
chr6	105611859	105611878	chr6:105611859-105611878	0	AGGCTTGCCCAAATTACTTT	1	2	0	AA1	1.0	.
chr6	105611900	105611926	chr6:105611900-105611926	0	AACCAATTTTAGGCACCAAACTAGTTC	1	2	7	AD1	-	.
chr6	105615587	105615610	chr6:105615587-105615610	0	GGCCATGCCCAGGGGAGCCAGTTC	1	2	4	BD2	-	.
chr6	105618261	105618289	chr6:105618261-105618289	0	AAACATGATTATACCTCAAAAACATTTCC	1	2	9	AD2	1.0	.
chr6	105619261	105619284	chr6:105619261-105619284	0	GGGCAGGCCCAGGAAGGCATCTTT	1	2	4	AB2	1.0	.
chr6	105619396	105619426	chr6:105619396-105619426	0	GGACAAGTTCTCTTCCACTCTGAGTTTGTCT	1	1	11	A2	-	.
chr6	105620180	105620204	chr6:105620180-105620204	0	GAGCAAGATCATTTGGAAGTTGTCC	1	2	5	AD2	2.0	.
chr6	105622403	105622423	chr6:105622403-105622423	0	GGGCTTACCCTGAATATGCTC	1	2	1	AA2	1.0	dELS
chr6	105624007	105624028	chr6:105624007-105624028	0	AAACTAATCTACAAACTACTCT	1	2	2	AA2	-	.
chr6	105624571	105624598	chr6:105624571-105624598	0	GGACAAGGTTCTGTTCCTAGGAAAGTTT	1	2	8	AD2	-	dELS
chr6	105628669	105628692	chr6:105628669-105628692	0	GAACGTGTTTATACAAACTAGCTA	1	2	4	BC2	-	.
chr6	105629316	105629344	chr6:105629316-105629344	0	GAACTAGCTGATGTTCAAGAAACTAGTTA	1	2	9	CC	1.0	.
chr6	105631093	105631121	chr6:105631093-105631121	0	GAGCAGGTGTCAGAAGCAAAGACATGTTT	2	2	9	BD1	-	.
chr6	105631815	105631840	chr6:105631815-105631840	0	GAACAAGGCTTGGCACAAATAAGTTC	1	2	6	AD2	-	.
chr6	105635594	105635624	chr6:105635594-105635624	0	TGGCTAGTAGGAAGTAAATGGAAACAAGTCC	1	3	11	CCD2	-	.
chr6	105636723	105636743	chr6:105636723-105636743	0	AGACAAGTTTTCACCATGTTA	1	3	1	CCD2	-	.
chr6	105636925	105636954	chr6:105636925-105636954	0	AGACTTCTTCTTATGGGCGCAGAGAAGCCT	1	2	10	AA2	-	.
chr6	105639078	105639099	chr6:105639078-105639099	0	AGGCATATTTACAGACATGTTT	1	1	2	A2	-	.
chr6	105639406	105639425	chr6:105639406-105639425	0	CAGCTAGCATGGACTTGTTA	2	3	0	CCD2	-	.
chr6	105641249	105641268	chr6:105641249-105641268	0	GAGCTAGTAAGAGCTAGTTA	2	3	0	CCD2	1.0	.
chr6	105645246	105645277	chr6:105645246-105645277	0	AAACAAGTATCTGTTTTATGTAAAGAATGTTC	1	2	12	AD2	-	dELS,CTCF-bound
chr6	105646376	105646400	chr6:105646376-105646400	0	AAGCAAGTCAAACCCAGGCTTCTCA	1	3	5	ACC1	-	.
chr6	105648056	105648077	chr6:105648056-105648077	0	GAACAAGTGTTCAAACATGTTT	1	1	2	D2	1.0	.
chr6	105648183	105648213	chr6:105648183-105648213	0	AGGCTGGGCTGGTAGAGAAAAAAGCTAGCCT	1	2	11	BD1	-	dELS,CTCF-bound
chr6	105650966	105650992	chr6:105650966-105650992	0	TAGCATGTTACCACCTCAAACTTATCC	1	3	7	ACC1	2.0	.
chr6	105654095	105654119	chr6:105654095-105654119	0	AGATAAGTTTAAAATGAAGAAGTCC	1	2	5	AA2	1.0	.
chr6	105654570	105654590	chr6:105654570-105654590	0	AGACTTCCTATAAACATGCTC	1	2	1	AC1	1.0	.
chr6	105655111	105655137	chr6:105655111-105655137	0	TAGGAAGTCTGAGTTCAGGACTAGTTT	1	2	7	AC3	1.0	.
chr6	105657118	105657145	chr6:105657118-105657145	0	GAGTATGTCTGTAATACAGGACATCCCT	1	2	8	AA2	-	.
chr6	105661976	105661999	chr6:105661976-105661999	0	GAAGTTGCTCTGAGAGGCAGGCCC	1	2	4	AB3	-	.
chr6	105662356	105662381	chr6:105662356-105662381	0	GGCCAAGTTCAAGGCAGAAATAGTCT	1	2	6	AD2	-	.
chr6	105663306	105663327	chr6:105663306-105663327	0	AAACAAGTCACTCAACTTTTTT	1	3	2	ACC1	-	.
chr6	105668703	105668722	chr6:105668703-105668722	0	AGGCTAGGCCAGTCTAGTCT	2	2	0	DD2	-	.
chr6	105669848	105669878	chr6:105669848-105669878	0	GTGCTTCTCCTGGCCAAGGTAGGGCAAGCTT	1	2	11	AD1	1.0	.
chr6	105671358	105671382	chr6:105671358-105671382	0	GAATTTGCCCTTATTAAGCTAGCAC	1	2	5	AD3	1.0	.
chr6	105673639	105673667	chr6:105673639-105673667	0	AAGCAAGACTAAGCAAAAAGAACAAATCT	1	2	9	AD2	2.0	.
chr6	105676301	105676328	chr6:105676301-105676328	0	CAGCTAGCCAGAGTGCTCAGGCTTCTTT	1	3	8	ACC1	-	dELS
chr6	105677718	105677738	chr6:105677718-105677738	0	GGAATTGTCCTAGACTATTCT	1	2	1	AA2	-	dELS
chr6	105679677	105679704	chr6:105679677-105679704	0	AAACTTTTTCTGCAATTAAAACATGTAT	1	2	8	AD2	-	.
chr6	105683130	105683158	chr6:105683130-105683158	0	GATCATATTTTGGGGAATAAGGCAAGTTT	2	2	9	AD1	-	.
chr6	105686893	105686915	chr6:105686893-105686915	0	GAAAATGTCTCCAGGGCATGTCA	1	2	3	AC2	-	.
chr6	105688339	105688366	chr6:105688339-105688366	0	CAACATGTTTCATAAAGGGGACTAAATT	1	3	8	ACD2	-	.
chr6	105692059	105692091	chr6:105692059-105692091	0	AAGCTTGTCAGAGCATCCAAGGAAAACTTACCA	1	3	13	ACC1	1.0	.
chr6	105694463	105694493	chr6:105694463-105694493	0	GAGCAAGTTAAGTGTGAATGAAAACAGGTTA	1	3	11	BCC1	1.0	.
chr6	105694562	105694581	chr6:105694562-105694581	0	GAACATATTCAAATTAGTTC	1	2	0	AA2	-	.
chr6	105697191	105697215	chr6:105697191-105697215	0	AGACAAATTATCAAGTGACAAGTCT	1	3	5	ACC2	1.0	.
chr6	105697216	105697246	chr6:105697216-105697246	0	GTGCTAGATTACTTGATAGGCAGACTAGCTC	1	2	11	DD1	-	.
chr6	105698448	105698474	chr6:105698448-105698474	0	AAACATGATCTTTATTGCAACTTGCCA	1	3	7	CCD2	-	.
chr6	105698474	105698501	chr6:105698474-105698501	0	AAATAAGTTTCAGCTCAGGGGCAAGTCT	1	1	8	A1	1.0	.
chr6	105699289	105699311	chr6:105699289-105699311	0	AGACTTGCTTGCCTTGCATGTTT	1	2	3	CD	1.0	.
chr6	105703692	105703714	chr6:105703692-105703714	0	AAGGATGTCTGTGGAACTTCTTT	1	2	3	AA2	-	.
chr6	105704742	105704770	chr6:105704742-105704770	0	GATGAAGCCTTTCGAGGAAGAACAAGTCT	1	2	9	AD4	-	.
chr6	105705893	105705915	chr6:105705893-105705915	0	GAAAAAGTTTGACAAACTTTCTT	1	2	3	AA2	-	.
chr6	105712467	105712489	chr6:105712467-105712489	0	ATGCATGTCTTTAAAGGTTGCCC	1	2	3	AD2	-	.
chr6	105713541	105713567	chr6:105713541-105713567	0	AAACAAGTTCAAGAACTCAGCAAACCC	1	2	7	AC1	-	.
chr6	105713979	105714008	chr6:105713979-105714008	0	AAACATTTTTTATCAGTTTGAAACTTCTTT	1	2	10	AA2	-	.
chr6	105716581	105716604	chr6:105716581-105716604	0	AGGCTTGCTTAGGTAAACAAAGCA	1	3	4	ACD2	-	.
chr6	105721409	105721441	chr6:105721409-105721441	0	AAACAAATTTACAAGGAAAAAACAAACAACCCC	1	2	13	AA2	2.0	.
chr6	105725356	105725378	chr6:105725356-105725378	0	AAGCAACTTTCACAGGCAACCTT	1	2	3	AA2	-	.
chr6	105727086	105727106	chr6:105727086-105727106	0	TGGCATGCTCTGAGTATGCCT	1	2	1	AC2	-	dELS,CTCF-bound
chr6	105728772	105728804	chr6:105728772-105728804	0	AAACTTGACCAGTTTTAGATCAAGGATAAGCCT	1	2	13	AD2	-	.
chr6	105731243	105731270	chr6:105731243-105731270	0	AGGCAAGTAAAAGTACAATGACATGTTC	1	3	8	CCD2	1.0	.
chr6	105732853	105732878	chr6:105732853-105732878	0	AAACAGCTCTGCTACGAAGCATGTTT	2	2	6	AB1	-	.
chr6	105735545	105735572	chr6:105735545-105735572	0	AAACATGGTCACCTGGGTTAGCAAGCTG	1	3	8	CCD2	-	.
chr6	105735634	105735658	chr6:105735634-105735658	0	AGGCTACTCTGCCCCAAACAATCCT	1	2	5	AA2	-	.
chr6	105746507	105746527	chr6:105746507-105746527	0	GACCAAGTTTAGGAGTTGTCT	1	2	1	AD2	-	.
chr6	105746567	105746590	chr6:105746567-105746590	0	TCACAAGCCACATGAGACTTGTTC	1	3	4	CCD1	1.0	.
chr6	105749130	105749156	chr6:105749130-105749156	0	GAGCTAGTGTTGTTGCCAGGGTTGCTT	1	2	7	AD2	1.0	dELS
chr6	105755356	105755381	chr6:105755356-105755381	0	AAAATTGTCTTCCACGAAACTAGTTC	1	1	6	A1	-	.
chr6	105756524	105756548	chr6:105756524-105756548	0	ATACTTGTCTCCCCTGGAGAAGTTC	1	2	5	AD2	-	.
chr6	105758939	105758959	chr6:105758939-105758959	0	AGCCATGTCAGAAACTAGTTC	2	2	1	CD	-	.
chr6	105759304	105759325	chr6:105759304-105759325	0	AGGCATGCCTTGGATCAAGTAC	1	2	2	DD1	-	dELS
chr6	105759622	105759641	chr6:105759622-105759641	0	AGGCTAGCCCAGAAAAGGCT	2	2	0	AD1	-	.
chr6	105760273	105760296	chr6:105760273-105760296	0	AAGAAAGCCCCATCAGGAAAGTCC	1	2	4	AA2	1.0	dELS,CTCF-bound
chr6	105762720	105762748	chr6:105762720-105762748	0	GAACATGCTCCTTTAGCTTGGAGGAGTTT	2	2	9	AB1	1.0	.
chr6	105763400	105763425	chr6:105763400-105763425	0	GAAAAAGTTCATGAAATAGCATGCCT	1	2	6	AC2	-	dELS
chr6	105765083	105765112	chr6:105765083-105765112	0	AAAATAGCTCTTCCGCAAATAAGCATTCCC	1	2	10	AA2	-	.
chr6	105766280	105766312	chr6:105766280-105766312	0	AAGCAAGAGTGAAAAAGAAATCAAGGCAAGTCC	1	2	13	DD1	1.0	dELS,CTCF-bound
chr6	105768142	105768173	chr6:105768142-105768173	0	TGACTTATCTCTCAGCAGCACTGGACATGCCC	1	2	12	AC1	-	.
chr6	105770155	105770176	chr6:105770155-105770176	0	GGACATGCTGCTGAGCCAGTTT	2	2	2	BC2	-	dELS,CTCF-bound
chr6	105770468	105770487	chr6:105770468-105770487	0	AGGCAACTTAAAACTTGCTA	2	3	0	ACC2	-	.
chr6	105771003	105771035	chr6:105771003-105771035	0	AAACTACTCTTTTGTATGTTTTTAGCCTTGCCT	1	2	13	AD2	-	.
chr6	105772615	105772636	chr6:105772615-105772636	0	AAGAATGATTACAGGCAAGCTC	2	2	2	AD1	-	.
chr6	105773010	105773031	chr6:105773010-105773031	0	AAACTTGTCCCAATACTTCTTC	1	2	2	AD1	1.0	.
chr6	105775047	105775076	chr6:105775047-105775076	0	AAAATTTCTTAGAACACAAAAAGCAAGCTT	1	2	10	AA1	1.0	.
chr6	105778677	105778696	chr6:105778677-105778696	0	AGACTAGACTAGACTAGACT	2	2	0	DD2	-	.
chr6	105781792	105781821	chr6:105781792-105781821	0	AGACATTGCCTACAATCCAAAGGCATGTTT	2	2	10	AD1	-	.
chr6	105783981	105784001	chr6:105783981-105784001	0	GGACGATCCCAGAGCTTGCCT	1	2	1	AB1	1.0	.
chr6	105787668	105787688	chr6:105787668-105787688	0	GAGCATGGCCAGATCATGCTC	2	2	1	DD2	-	.
chr6	105788116	105788137	chr6:105788116-105788137	0	AGGCAAGTTGCTTAACATCTCT	2	3	2	ACC1	-	.
chr6	105788467	105788491	chr6:105788467-105788491	0	TGACATGCCTAAGAATGGCATGTTC	1	2	5	CC	1.0	.
chr6	105790247	105790271	chr6:105790247-105790271	0	TAACAAGTTTAGTGTTGAGATGTTT	1	3	5	ACC2	-	.
chr6	105790306	105790326	chr6:105790306-105790326	0	AAACTTGATTAAAACAAGGTC	1	2	1	DD2	-	.
chr6	105790638	105790658	chr6:105790638-105790658	0	AAGTTTGCTTTCAGCATGTTT	1	2	1	AC2	-	.
chr6	105793074	105793093	chr6:105793074-105793093	0	AATCTAGTTCAGACTAGATT	2	2	0	DD3	-	.
chr6	105794307	105794332	chr6:105794307-105794332	0	AGGCTTTCTCTAAAGAGAGCCAGTCT	1	2	6	AB2	-	dELS,CTCF-bound
chr6	105794350	105794379	chr6:105794350-105794379	0	AAGCAAGGTCTAAAGTTCAGGGACCAGTTC	1	2	10	BD2	-	dELS,CTCF-bound
chr6	105795248	105795276	chr6:105795248-105795276	0	TGACTTGCCCTGTAGAATAAAACTATTCA	1	3	9	ACC1	1.0	.
chr6	105795483	105795510	chr6:105795483-105795510	0	TAACTTGCCCATAGCTTCTCACATGCTC	1	3	8	CCD2	2.0	.
chr6	105798970	105798998	chr6:105798970-105798998	0	GAGCATTCTTCAAGCTCAAAAAGATGTTT	1	2	9	AA2	2.0	.
chr6	105799296	105799322	chr6:105799296-105799322	0	GGTCTTGCTTTGTTTTGAGAAATGCTC	1	2	7	AD2	-	.
chr6	105801658	105801679	chr6:105801658-105801679	0	AAAAGAGCTCTGGGGCAAGTTA	1	3	2	ABC1	1.0	.
chr6	105802409	105802433	chr6:105802409-105802433	0	TAGCTAGTCTCTCCCTAACTTTTCC	1	3	5	ACC1	1.0	.
chr6	105803642	105803673	chr6:105803642-105803673	0	GATGAAGTTTAAGCCAGTGGGTGAGCTTGTCA	1	3	12	ACD1	-	dELS
chr6	105806481	105806505	chr6:105806481-105806505	0	GAACTTGCCTCAAATGGGCAATGTT	1	2	5	AD4	-	.
chr6	105808755	105808777	chr6:105808755-105808777	0	AAGCCAGTTCCAAAGGCAAGCCT	1	1	3	B1	-	dELS
chr6	105813133	105813157	chr6:105813133-105813157	0	TAGCAAGCTTATTTTGGGCAAGGAC	1	3	5	CDD3	-	.
chr6	105816046	105816072	chr6:105816046-105816072	0	AGAAAATCTTGCAGAGAGAGCATGTTT	2	2	7	AA1	-	.
chr6	105816962	105816983	chr6:105816962-105816983	0	AAAGAAGCCCCAAAACATGTAC	1	2	2	AD3	1.0	.
chr6	105817454	105817485	chr6:105817454-105817485	0	GGACTTGCTCCAAAATCACATTAAGCTGGCTC	1	1	12	B1	-	.
chr6	105819067	105819089	chr6:105819067-105819089	0	AAGCATCCCCTGGGAACTTGTTA	1	2	3	AC2	-	.
chr6	105819734	105819766	chr6:105819734-105819766	0	AAACTTGACCAAATGGGAGAGCTGGGGATGCTC	1	2	13	AD2	-	.
chr6	105820301	105820325	chr6:105820301-105820325	0	AGGCCTGTTTTGAATGGGCATGTTT	2	1	5	B1	-	.
chr6	105820639	105820667	chr6:105820639-105820667	0	GAAAATGTTGCCAGAAGGAAAACATGTTC	1	2	9	AC1	1.0	.
chr6	105820892	105820915	chr6:105820892-105820915	0	AGAAATATTTGACTAAACTTGTTT	2	2	4	AA1	1.0	.
chr6	105823048	105823078	chr6:105823048-105823078	0	AGAGATGTTTCCTGCCTTATGAAACATGCCA	1	2	11	AC2	1.0	.
chr6	105827564	105827592	chr6:105827564-105827592	0	AAGCAAATTTACAAGAAAAAAACAACCCC	1	2	9	AA2	-	.
chr6	105829265	105829288	chr6:105829265-105829288	0	AAGCTTGGCCCTCAGGACAAATCC	1	2	4	AD2	1.0	.
chr6	105832050	105832074	chr6:105832050-105832074	0	GGCCAAGTTTCCAAAAGGAAAGTTT	1	2	5	AD2	-	dELS
chr6	105832167	105832186	chr6:105832167-105832186	0	AGACTTGTCCAGATGAGCTC	3	2	0	AB1	-	dELS
chr6	105832386	105832411	chr6:105832386-105832411	0	AACCTAGGTCACACACAGACAAGCTT	1	2	6	DD1	-	.
chr6	105834116	105834143	chr6:105834116-105834143	0	GGGCTTCCTCACTGGAATAAGCAGGTCT	1	2	8	AB2	-	.
chr6	105836906	105836935	chr6:105836906-105836935	0	TGACATGTTCAAACGTTTTAAGGAAAGCTA	1	3	10	ACC2	-	.
chr6	105840071	105840093	chr6:105840071-105840093	0	AAGCAATTCTTGTAGACAATTCC	1	2	3	AA2	1.0	.
chr6	105840214	105840244	chr6:105840214-105840244	0	AGGCAGGCCTCAAATTTACTTGGGTTAGCTT	1	2	11	AB2	-	.
chr6	105841290	105841314	chr6:105841290-105841314	0	TGGGAAGTCTTGAGAAAACTTGTTG	1	3	5	ACC1	1.0	.
chr6	105841756	105841780	chr6:105841756-105841780	0	AATCTAGTCTGAACTAAACTAGCCT	1	1	5	D1	1.0	.
chr6	105842568	105842588	chr6:105842568-105842588	0	AAAAATGCTTAAAACATTTTT	1	2	1	AA2	-	.
chr6	105844811	105844837	chr6:105844811-105844837	0	GGGCAAGTTCGGTTTGGAATGAAGCTC	1	2	7	AD1	1.0	.
chr6	105850491	105850518	chr6:105850491-105850518	0	GAGCTTGCCCAAGTGCCAAAGGAAGTTG	1	2	8	AC1	1.0	.
chr6	105852666	105852687	chr6:105852666-105852687	0	AATCTAGCCCACAGACATGTTT	2	1	2	D1	-	.
chr6	105859388	105859410	chr6:105859388-105859410	0	TGATATGTTTCATGGGCAAGTTT	1	2	3	AC3	2.0	.
chr6	105859630	105859653	chr6:105859630-105859653	0	GAGAATGCCTGACACAGCAAGTTT	1	2	4	AC2	-	.
chr6	105859965	105859996	chr6:105859965-105859996	0	AGCCAAGTCTTTTCCAGAAAATGGAAAAGCCT	1	2	12	AD2	-	.
chr6	105864160	105864184	chr6:105864160-105864184	0	AAACAAGCTCTTGAAAAACTGATCT	1	2	5	AB4	-	.
chr6	105865402	105865427	chr6:105865402-105865427	0	GAATAAGTTTCCCATAGAATAAGCCC	1	2	6	AA2	-	.
chr6	105865648	105865668	chr6:105865648-105865668	0	AAACATGCTACTAACATGTCC	3	2	1	CC	-	.
chr6	105868223	105868249	chr6:105868223-105868249	0	AAGCAATTTCCAAGGGGGGATAAGTTC	1	2	7	AA2	-	.
chr6	105868347	105868366	chr6:105868347-105868366	0	AAGCTGGCTCAGAAATGTCT	2	2	0	AB2	3.0	.
chr6	105869217	105869244	chr6:105869217-105869244	0	AGGCATGTCATCTTAGTCAGAAATGCCC	1	2	8	AC2	-	dELS,CTCF-bound
chr6	105870110	105870137	chr6:105870110-105870137	0	TGAAAAGCCCTTTTCTCTTAACATGTTT	1	3	8	ACC1	-	dELS,CTCF-bound
chr6	105873887	105873914	chr6:105873887-105873914	0	GGGCAAACCCAACTACATAGGCATGACT	1	2	8	AD2	-	.
chr6	105876040	105876072	chr6:105876040-105876072	0	AGGCGTCTCTTATCCACCAAGTTAAACTTGTCT	1	2	13	AB1	3.0	.
chr6	105878848	105878876	chr6:105878848-105878876	0	AGACATGTTTTTCAATTAGAAAAGAGTCT	2	2	9	AB1	1.0	.
chr6	105882417	105882442	chr6:105882417-105882442	0	AAGCTAGTTGTTTTTAAGGGAAGCTC	1	2	6	AC2	-	.
chr6	105884248	105884275	chr6:105884248-105884275	0	CAACAAGTTCTCTAGGGAAAAATTGTCA	1	3	8	ACC2	1.0	dELS
chr6	105885794	105885815	chr6:105885794-105885815	0	AGACTAAATCCTGGGCTTGTTC	1	2	2	AD1	-	dELS
chr6	105887523	105887546	chr6:105887523-105887546	0	GAGCATGACCCCATCAGCAAGCCA	1	3	4	CCD2	1.0	.
chr6	105895177	105895207	chr6:105895177-105895207	0	AAGTATGTTTGGAGACAAGGAAAACAAGCTC	2	1	11	A1	1.0	.
chr6	105896714	105896734	chr6:105896714-105896734	0	AGAAAACTTTGAAACTTGCTT	1	2	1	AA1	1.0	.
chr6	105897032	105897057	chr6:105897032-105897057	0	GGGCATTTTACAGTCTCAACTTGTCT	1	3	6	ACC2	1.0	dELS
chr6	105897865	105897891	chr6:105897865-105897891	0	AAGCATGTCTGTTTTGTGGGCAATTGT	1	2	7	AD4	-	.
chr6	105900748	105900769	chr6:105900748-105900769	0	GCAATTGTTCCTAAGCTAGCTC	1	2	2	AD4	2.0	dELS,CTCF-bound
chr6	105902185	105902204	chr6:105902185-105902204	0	AGACTTGATTAAACTAGCCT	2	1	0	D2	-	.
chr6	105902251	105902277	chr6:105902251-105902277	0	AGGCTTTTCAATTACAGAAACTAGTTA	1	3	7	ACC2	-	.
chr6	105904633	105904654	chr6:105904633-105904654	0	TAACAAATTCAGTGGCATGTTT	1	3	2	ACC2	-	.
chr6	105904692	105904716	chr6:105904692-105904716	0	AAACTTGTTTCCTTCAACGTTGTTT	1	2	5	AD1	1.0	.
chr6	105906496	105906520	chr6:105906496-105906520	0	AAGCTTGCCCCACAGGAAGAAGTAC	1	2	5	AD1	-	.
chr6	105909440	105909469	chr6:105909440-105909469	0	AAACTTCCCTAAATCAGCCAAGAGTTGCTC	1	2	10	AA2	-	.
chr6	105911583	105911613	chr6:105911583-105911613	0	GGACTTATTCAACACTTGGGGAAGGAAGTCT	1	2	11	AA2	1.0	.
chr6	105911639	105911669	chr6:105911639-105911669	0	GAGCTAGCTGGAGCTTGGAGGCAGCAAGATT	1	3	11	CCD1	1.0	.
chr6	105911852	105911872	chr6:105911852-105911872	0	AACCATTCCTTAAACAAGCCT	2	2	1	AD1	-	.
chr6	105914324	105914352	chr6:105914324-105914352	0	AGCCTTGTTCTTTTGGCTTAGGATTGCTT	1	2	9	AD2	-	.
chr6	105914579	105914606	chr6:105914579-105914606	0	AAACATGTCAGCATGGTTTAACTTTTCT	1	3	8	ACC1	2.0	.
chr6	105914815	105914839	chr6:105914815-105914839	0	AAGCTTCTTCTTCAAAGACAAGGCC	1	2	5	AD2	-	.
chr6	105915329	105915361	chr6:105915329-105915361	0	AGACAGGTTTCACCATGTTGCCTAGGCTGGTCT	1	2	13	BB2	-	.
chr6	105916066	105916090	chr6:105916066-105916090	0	AGACAAGTTGATTATAAAATTGCTT	1	2	5	AC2	2.0	.
chr6	105921934	105921959	chr6:105921934-105921959	0	GGAATTGTTTATTTCCAGAATTGTCC	1	2	6	AA2	-	.
chr6	105923146	105923174	chr6:105923146-105923174	0	AAGCTAGGCTTGTGAGCTGGAGCAAGTGT	1	2	9	DD2	-	.
chr6	105923874	105923901	chr6:105923874-105923901	0	AATCTAGTTTAATGATCAAATCTAGTTT	1	2	8	DD2	1.0	.
chr6	105925168	105925190	chr6:105925168-105925190	0	AGACTAGCCTTGGCAACATGGTG	1	3	3	CCD1	2.0	.
chr6	105927606	105927632	chr6:105927606-105927632	0	AAGCAAGTCGGCTTAAAAAATAAGTTA	1	3	7	ACC2	1.0	.
chr6	105929156	105929177	chr6:105929156-105929177	0	CAGCTAGTTTTTGAACATTTAT	1	3	2	ACD2	1.0	.
chr6	105932656	105932685	chr6:105932656-105932685	0	TAACTAGCTTATGTAACCTTAAAGTTGTTT	1	2	10	AC2	-	.
chr6	105932782	105932813	chr6:105932782-105932813	0	ATATATGTTTTAGAAAAAAAAAGAGCAAGCTG	1	3	12	ACD1	1.0	.
chr6	105936448	105936474	chr6:105936448-105936474	0	GGGCTTGTTTTTAATTGAAGATAGATT	1	2	7	AD1	1.0	.
chr6	105938636	105938656	chr6:105938636-105938656	0	GAAAATGCTCATAACTTGCCC	1	2	1	AC2	1.0	.
chr6	105940612	105940642	chr6:105940612-105940642	0	AAATTAGTTTTCAAAAGATTAAAATTAGTCC	1	2	11	AA2	1.0	.
chr6	105941719	105941745	chr6:105941719-105941745	0	TGACAAGTTCTTCTTGGGAACAATTCC	1	2	7	AC2	-	.
chr6	105943605	105943634	chr6:105943605-105943634	0	GAATTAGTTTTTTTTATGTTGGACTTGTAT	1	2	10	AD3	-	.
chr6	105949728	105949757	chr6:105949728-105949757	0	AAACAACTTTGGAAAATCAAAGGCTTGCCA	1	2	10	AC2	1.0	.
chr6	105950496	105950528	chr6:105950496-105950528	0	AAACTTGATCTTCCCTCTGCCTAGAACATTTTT	1	2	13	AD2	1.0	.
chr6	105951336	105951364	chr6:105951336-105951364	0	AGGATAGCTTGGGCCCAGGAGACAAGACT	1	2	9	AD3	1.0	.
chr6	105954141	105954173	chr6:105954141-105954173	0	AAACATGCTTATCTACCGCATGTAAACTACTTG	1	2	13	AC3	-	.
chr6	105959113	105959134	chr6:105959113-105959134	0	CCAGAAGCTTCAGGGCATGTTC	1	3	2	ACD1	-	.
chr6	105963423	105963451	chr6:105963423-105963451	0	AGACAAGTTTTCAAATCAGGAACAAGCAA	1	2	9	CD	-	.
chr6	105965177	105965203	chr6:105965177-105965203	0	AGACAAGGCTTGAGAAAAAGAAAGTTC	1	2	7	AD2	-	.
chr6	105966486	105966516	chr6:105966486-105966516	0	AAAGAAGCTCCAGACAGCTACAAGGAAGCCT	1	2	11	AA2	-	.
chr6	105967152	105967183	chr6:105967152-105967183	0	GAGCTTGTTCTACATTAGCAACAGTGTTGTTT	1	2	12	AD1	1.0	.
chr6	105967842	105967873	chr6:105967842-105967873	0	AAGCTTGACCCAGGTAGGGACGAAAAAAGTCC	1	2	12	AD2	-	.
chr6	105968210	105968240	chr6:105968210-105968240	0	GAGCTTGACTAGGTAACAGACTGGCAAGTTG	1	3	11	CCD2	-	.
chr6	105974128	105974156	chr6:105974128-105974156	0	AATCTTTTTTAATTTAGTAAGACTTGTTT	1	2	9	AD1	-	.
chr6	105974830	105974861	chr6:105974830-105974861	0	CAGCATGCTTTAATATCTTAAATGGCTAGTTC	1	2	12	CC	1.0	.
chr6	105975234	105975263	chr6:105975234-105975263	0	AAGAATGTTTTTTCATTCAGAAATTTGCCT	1	2	10	AA2	1.0	.
chr6	105976474	105976496	chr6:105976474-105976496	0	AGGCAACTTCAAGGGACTAGCCT	1	1	3	A2	-	DNase-H3K4me3
chr6	105979391	105979415	chr6:105979391-105979415	0	AAGATTGTTCCTTGTAAGCATTCCC	1	2	5	AA2	-	.
chr6	105982415	105982443	chr6:105982415-105982443	0	AGACAAGCCTGACCAACATGGAGAAACCC	1	2	9	AA1	-	.
chr6	105982463	105982490	chr6:105982463-105982490	0	AAAGTAGCCTGGCGTGGTGTGCATGCCT	1	2	8	AD2	-	.
chr6	105985064	105985092	chr6:105985064-105985092	0	AGACTAGCCTGGCCAACATGGAGAAACCC	1	2	9	AA1	-	.
chr6	105985518	105985537	chr6:105985518-105985537	0	GAGCCTGCCCAGGTATGCTC	2	2	0	AB2	2.0	.
chr6	105987076	105987098	chr6:105987076-105987098	0	AGTCAATCTCACAGAGCTTGTTT	1	2	3	AD1	1.0	.
chr6	105987770	105987793	chr6:105987770-105987793	0	AACCAAGACTTGCTGGACTTGCTC	1	2	4	DD1	-	.
chr6	105990339	105990369	chr6:105990339-105990369	0	TAGGAAGCCTATAAAGGTGAGTGGCATGTCC	1	3	11	ACC1	2.0	.
chr6	105991637	105991656	chr6:105991637-105991656	7	CAACTTGCCCTGACTTGTTA	3	3	0	CCC	-	pELS
chr6	105991849	105991878	chr6:105991849-105991878	1	GAACTTATTTAGGACTATGGAAGAATGTTT	1	2	10	AA2	1.0	pELS,CTCF-bound
chr6	105992146	105992165	chr6:105992146-105992165	0	AAACTACCTGGAGCAAGTCC	2	2	0	AC1	-	.
chr6	105995259	105995278	chr6:105995259-105995278	5	TAACTAGGCTGGGCATGTTC	4	2	0	CD	1.0	pELS,CTCF-bound
chr6	105996168	105996187	chr6:105996168-105996187	0	GAATATGCTTAAGCAACTCT	1	2	0	AA2	-	.
chr6	106006148	106006177	chr6:106006148-106006177	0	GAACTTGTTTAGATTGAGGCAAACATGCTG	2	1	10	C1	1.0	dELS
chr6	106009859	106009887	chr6:106009859-106009887	0	AGGCATGCGCCACCACGCCCGGCTAGTTT	1	2	9	CD	2.0	.
chr6	106010617	106010643	chr6:106010617-106010643	0	CAGCAAGTTTTCTTTTTAAACTTACTT	1	2	7	AC2	-	.
chr6	106010880	106010908	chr6:106010880-106010908	0	TAGATAGCTTGAAGTGTGTGGACTTGCTC	1	2	9	AC3	-	.
chr6	106011436	106011455	chr6:106011436-106011455	0	GGACTTGCCTGGGTCTGTCC	3	2	0	AB1	1.0	.
chr6	106011499	106011523	chr6:106011499-106011523	0	GAGTATGTGCGAGGGGAGCAAGCCT	2	2	5	AD1	-	.
chr6	106013524	106013546	chr6:106013524-106013546	0	CACCATGTTGGCCAGGCTTGTCT	1	3	3	CCD1	-	.
chr6	106015206	106015229	chr6:106015206-106015229	0	AAACTTTTCCCCCAGGGCAAGTCA	1	2	4	AC2	1.0	.
chr6	106017288	106017312	chr6:106017288-106017312	0	GATCTTGTTTATTTGGAATTAGTTT	1	2	5	AD2	-	.
chr6	106019508	106019537	chr6:106019508-106019537	0	AAGCTAGCTAAAAATGAAACGGGGTAGCTG	1	3	10	ACC2	-	.
chr6	106020026	106020048	chr6:106020026-106020048	0	AGACAAGCCTGGCCAACATGGTG	1	3	3	CCD1	-	.
chr6	106021413	106021436	chr6:106021413-106021436	0	AAATTTGCCCAAGTAGCCAAGTCT	1	2	4	AD2	-	.
chr6	106024487	106024507	chr6:106024487-106024507	0	AAACTTGTCTCAGACATCTCT	2	1	1	A1	2.0	.
chr6	106025481	106025500	chr6:106025481-106025500	0	AAGCAAGTTTAGGATTGTGT	2	2	0	AD1	-	.
chr6	106031706	106031726	chr6:106031706-106031726	0	GGGCTATCTCCAAGCTTGGTT	1	2	1	AD2	-	.
chr6	106031971	106032000	chr6:106031971-106032000	0	AAACTTATTTATTTTTCCTGAGGCATTTTC	1	2	10	AA2	-	.
chr6	106033352	106033371	chr6:106033352-106033371	0	TATATTGCCCAGGCTTGTCT	2	3	0	ACD1	2.0	.
chr6	106036490	106036511	chr6:106036490-106036511	0	AAATTAGTTCAATAACATGCTA	2	3	2	ACC1	-	.
chr6	106039251	106039280	chr6:106039251-106039280	0	GAGCTTTCCTCAAAGGATAAGGACATGCCT	1	1	10	A2	-	.
chr6	106039821	106039852	chr6:106039821-106039852	0	TGACATCCCTGCCTTAATCAGTTAGCTAGTCC	1	3	12	ACC2	-	.
chr6	106041667	106041688	chr6:106041667-106041688	0	GAACATCCCCCCAGAAAAGTTT	1	2	2	AA2	1.0	.
chr6	106045872	106045892	chr6:106045872-106045892	0	AGAAATGTCCTAAACAATCTC	1	2	1	AA2	1.0	.
chr6	106048178	106048197	chr6:106048178-106048197	0	AGACTAGCCCGGACAACGTA	2	3	0	ACD2	2.0	.
chr6	106049310	106049333	chr6:106049310-106049333	0	TAACTTCCTTTCACCAACAAGCCT	1	3	4	ACC2	-	.
chr6	106055735	106055762	chr6:106055735-106055762	0	AAGCTAGTTGGTGTTTATTAACTAACTT	1	3	8	ACC1	1.0	dELS
chr6	106057135	106057162	chr6:106057135-106057162	0	AGGCATGGTTTGCCCCAAAGACATGCAT	1	2	8	DD2	-	.
chr6	106058714	106058742	chr6:106058714-106058742	0	AGGCATGCGCCACCATGCCAGGCTAATTT	1	2	9	AD2	-	.
chr6	106059567	106059587	chr6:106059567-106059587	0	TGGAAAGCCCTTGGCAAGTTT	1	3	1	ACC1	-	.
chr6	106060325	106060351	chr6:106060325-106060351	0	AAACAAGCCGAAAACAGAAAATTGCCC	1	2	7	AC2	1.0	.
chr6	106063660	106063679	chr6:106063660-106063679	0	CGACATGCTGAATCAAGTTC	3	3	0	CCD2	2.0	dELS
chr6	106063915	106063942	chr6:106063915-106063942	0	AGAATAGCTTTGAATTTAAAACTAGCTT	1	1	8	A1	1.0	.
chr6	106065853	106065876	chr6:106065853-106065876	0	GGATTTGTCCTGCTGTACTTGTCT	1	2	4	AD2	-	dELS,CTCF-bound
chr6	106066178	106066203	chr6:106066178-106066203	0	AGGCAAGCTTTGGTGGGGGCTTTGTT	1	2	6	AD4	-	dELS
chr6	106070355	106070375	chr6:106070355-106070375	0	GGACTTACCTCAAGCATTCTT	1	2	1	AA2	1.0	.
chr6	106070894	106070925	chr6:106070894-106070925	0	AGGCAATCTTCCAGATTTGAACAACCATGTTT	1	2	12	AD2	1.0	.
chr6	106076745	106076774	chr6:106076745-106076774	0	AAACTACTCTGCACATCCTAAAACAATTTT	1	2	10	AA2	-	.
chr6	106078138	106078157	chr6:106078138-106078157	0	AGGCTTGCTCAGACTACTGT	3	2	0	AD4	1.0	.
chr6	106081348	106081378	chr6:106081348-106081378	0	GAGCTTGGCTGGAAATCTGAGAACCAAGTTC	1	2	11	DD2	-	.
chr6	106081687	106081710	chr6:106081687-106081710	0	AGTCAAGCCTCTACAGTCTTGTTC	1	2	4	DD2	1.0	.
chr6	106084022	106084053	chr6:106084022-106084053	0	GGACATGTTTTTTCCTATTATGGAGCAAGCTT	2	0	12	0	2.0	.
chr6	106084285	106084305	chr6:106084285-106084305	0	GAACTAATTTTAGGGTTGCCT	1	2	1	AA2	-	dELS
chr6	106085920	106085950	chr6:106085920-106085950	0	ACACTAGCTGCAAAAACAATTTAACTTGCTC	1	3	11	CCD1	-	pELS,CTCF-bound
chr6	106087129	106087152	chr6:106087129-106087152	0	AAACATGTCTATATGAGAAAACCC	2	2	4	AA1	-	pELS
chr6	106087256	106087287	chr6:106087256-106087287	0	GAGCTTGTCCTCCAAGTCTTCTAAATTTGTTA	1	2	12	AC1	-	pELS
chr6	106088687	106088711	chr6:106088687-106088711	0	TGGCATGTCTTAGAAAAGCAACTTG	1	3	5	ACC1	-	pELS
chr6	106088806	106088831	chr6:106088806-106088831	0	AAACTTTTTCTTGGAAAAAAAAGTTT	1	2	6	AA2	-	.
chr6	106090602	106090622	chr6:106090602-106090622	0	AGGATAGCTGCAAACTAGTTC	1	2	1	AC1	-	dELS
chr6	106094009	106094033	chr6:106094009-106094033	0	AAGCTAGTCTGTCACAGGCATGTAG	1	2	5	CD	-	.
chr6	106094495	106094517	chr6:106094495-106094517	0	TAACATGTTTCTTTAGCAAGGCC	1	3	3	CCD1	-	dELS
chr6	106096531	106096557	chr6:106096531-106096557	0	GAACTAGTCCTATTTAAATACATGTGC	1	2	7	DD1	-	.
chr6	106098583	106098602	chr6:106098583-106098602	22	GTGCAAGTCTGGACATGTTT	4	1	0	D1	1.0	pELS
chr6	106105970	106106000	chr6:106105970-106106000	0	GTGCATGCTTGTGTTTGTATTTAGCTTGCTT	1	2	11	CD	2.0	.
chr6	106112272	106112301	chr6:106112272-106112301	0	AGAAATGTTTTAGGATTGGTGGATAAGCTT	1	2	10	AA2	2.0	.
chr6	106113803	106113832	chr6:106113803-106113832	0	GAAGATGTTCTTACATCTCCTAACATGCTC	1	2	10	AC2	1.0	.
chr6	106113948	106113973	chr6:106113948-106113973	0	GGGCAAGTCTGTATGGAAACAACTAT	1	2	6	AD4	-	.
chr6	106114875	106114901	chr6:106114875-106114901	0	AAGCAAACCTGAGAGAAGGAGAAGCCT	1	2	7	AA2	-	.
chr6	106114987	106115015	chr6:106114987-106115015	0	GGACATGGTATGGCCCGTTGGACAAGTCT	1	2	9	CD	-	dELS
chr6	106115094	106115125	chr6:106115094-106115125	0	TAGCAAGCTTCCCTCCACCCCTTGGCATACTT	1	3	12	ACC1	-	dELS
chr6	106116217	106116244	chr6:106116217-106116244	0	GAATATGCCCAAGCCACCTAACAAGTTC	1	2	8	AC2	-	dELS
chr6	106116339	106116365	chr6:106116339-106116365	0	GGCATTGTTTGTGTGTAGGGCAAGCTT	1	2	7	AD4	1.0	dELS
chr6	106116418	106116439	chr6:106116418-106116439	0	GAGCTTGACTCTTAACTAGTTC	1	2	2	CD	-	dELS
chr6	106117962	106117990	chr6:106117962-106117990	0	AAGCTTGCCTTTCTGGCCCAGGCAATATA	1	3	9	ACD2	-	.
chr6	106118471	106118498	chr6:106118471-106118498	0	ACACTAGCCTGGGCAACAGAGCAAGACT	1	2	8	DD3	-	.
chr6	106118604	106118624	chr6:106118604-106118624	0	GGACAAGCTTGGAACAGATCA	1	3	1	ABC2	-	dELS
chr6	106119088	106119116	chr6:106119088-106119116	0	AAACTTGATTTCCATACCAAGACCTGTTT	1	2	9	BD2	-	dELS
chr6	106120580	106120602	chr6:106120580-106120602	0	TAACATCTTTAAGGAACTTGCTT	1	2	3	AC1	-	.
chr6	106123600	106123631	chr6:106123600-106123631	0	AGGACTGTTTACTCTCCTTGCTGGGCTAGCCA	1	3	12	ABC1	-	.
chr6	106125216	106125243	chr6:106125216-106125243	0	GAGCAAGTTCAACAACTCAGGCTTGGGG	1	3	8	CDD3	1.0	dELS
chr6	106128129	106128151	chr6:106128129-106128151	0	AGACAAGCCTGGCCAACATGGTG	1	3	3	CCD1	2.0	.
chr6	106132026	106132045	chr6:106132026-106132045	0	AGAATTCCCTGGGCATGTTC	2	2	0	AA1	-	dELS
chr6	106134048	106134076	chr6:106134048-106134076	0	AAACAATTTTTTTTAAAATAAAATTGTTT	1	2	9	AA2	-	.
chr6	106135559	106135579	chr6:106135559-106135579	0	GGACATGTTAGTGACTTACCC	2	3	1	ACC1	1.0	dELS
chr6	106139565	106139589	chr6:106139565-106139589	0	AGGCTTGCTTAAGAAAAACATTTTT	2	1	5	A1	1.0	.
chr6	106139740	106139763	chr6:106139740-106139763	0	AGAAATGCCTGGTAAAGGATGCCT	1	2	4	AA2	1.0	.
chr6	106145143	106145163	chr6:106145143-106145163	0	TAACAAGCCTGAAACAAGACA	1	3	1	CCD1	-	dELS
chr6	106147314	106147334	chr6:106147314-106147334	0	GGGCTTGGTTTAAACTTGGCT	1	2	1	DD2	-	dELS,CTCF-bound
chr6	106147901	106147927	chr6:106147901-106147927	0	GGACTAGTTTACTGTCCAAACTATTTA	1	2	7	AC3	-	dELS
chr6	106147980	106148004	chr6:106147980-106148004	0	CAGCTTGCCTGTGTTTACCTTGTCC	1	3	5	CCD2	-	.
chr6	106149900	106149923	chr6:106149900-106149923	0	TAGCTTGCTACTAAGAACTTGCTC	1	2	4	CC	-	.
chr6	106153041	106153064	chr6:106153041-106153064	0	AATCATGTTTTGAGGAACATGCTG	1	2	4	CD	-	.
chr6	106153167	106153193	chr6:106153167-106153193	0	AAGCATGGTTAGACCTCAGGCATTCTT	1	2	7	AD2	1.0	.
chr6	106153504	106153525	chr6:106153504-106153525	0	CAACATGTTTGAAGGCATTTAC	1	3	2	ACD2	-	.
chr6	106155636	106155664	chr6:106155636-106155664	0	GGTCTTGCTCCACATTTCACAACATGCTT	1	2	9	CD	-	dELS,CTCF-bound
chr6	106156415	106156446	chr6:106156415-106156446	0	AAACTTGCTCTCAGAAACTGTTAGGTATGCAC	2	2	12	AD1	-	.
chr6	106156992	106157016	chr6:106156992-106157016	0	GGCCTAGTCTGCCCTTGACTAGTCT	1	2	5	CD	-	.
chr6	106157137	106157159	chr6:106157137-106157159	0	GGAATAGCCCAAAGGACTATTTT	1	2	3	AA2	1.0	.
chr6	106159233	106159259	chr6:106159233-106159259	0	AAAGATGTCCAAGAGAAGGGAAAGCTT	1	2	7	AA2	-	.
chr6	106160852	106160879	chr6:106160852-106160879	0	GGACATGTCTTGTGGCCTGAAGGTGCTC	2	2	8	AB1	-	.
chr6	106161425	106161450	chr6:106161425-106161450	0	CAACTTGCTTAATTCCAGGGTTGCTT	1	2	6	AC2	2.0	.
chr6	106165946	106165975	chr6:106165946-106165975	0	AGGCCAGTTTGCTAGCATGGAAGCAAGGCT	1	2	10	BD3	-	dELS
chr6	106166219	106166239	chr6:106166219-106166239	0	TCAGAAGTTCAAGACTAGCCT	1	3	1	ACD1	1.0	dELS
chr6	106175561	106175589	chr6:106175561-106175589	0	GAGCAAGACTCTCTCTCAAAAAAAAGTTC	1	2	9	AD2	2.0	.
chr6	106176734	106176754	chr6:106176734-106176754	0	AATCTAGCTCAAATCTAGTTC	1	2	1	DD2	-	.
chr6	106180981	106181001	chr6:106180981-106181001	0	CAACATGGTGAAAACTTGCCT	1	3	1	CCD2	-	.
chr6	106181412	106181444	chr6:106181412-106181444	0	GAGCATGACCAAACTCTTCAGGAAGACATGGTT	1	2	13	DD2	1.0	.
chr6	106181857	106181878	chr6:106181857-106181878	0	TGGCTAGTTTTATGGCAACTCC	1	3	2	ACC1	1.0	dELS
chr6	106182699	106182726	chr6:106182699-106182726	0	AAAGTAGTCGATTTGAGTAAGCAAGTCT	1	2	8	AC1	1.0	dELS
chr6	106183823	106183855	chr6:106183823-106183855	0	TAGCTTGTTTCCAGTGTTAAATGTAACAAGACT	1	3	13	CCD1	1.0	.
chr6	106189127	106189151	chr6:106189127-106189151	0	TGGAATGCTTTCTGATAGCTAGCCC	1	3	5	ACC1	1.0	.
chr6	106189716	106189741	chr6:106189716-106189741	0	AAACAATATTTTTGGTAAACATGTCT	2	2	6	AD1	-	.
chr6	106189859	106189891	chr6:106189859-106189891	0	AAGCTAGCTTGAAGCTTTAAGTTAGGCAAACAT	1	2	13	AD4	-	.
chr6	106189908	106189932	chr6:106189908-106189932	0	GAACTAGTTCTATATGAACTTCTTT	1	1	5	A1	-	.
chr6	106193394	106193414	chr6:106193394-106193414	0	AAACAATTTAAAAACATGTCC	1	2	1	AC1	-	.
chr6	106205581	106205612	chr6:106205581-106205612	0	AAAAATGCTAAACAGGAAAGGCCAACTAGTCT	1	3	12	ACC1	-	.
chr6	106209872	106209892	chr6:106209872-106209892	0	CAACTAGTCTAGAGCTTTGTT	1	3	1	ACD2	1.0	.
chr6	106211859	106211886	chr6:106211859-106211886	0	CAACAAGTTTTTATTCATCAGCTACTTT	1	3	8	ACC1	1.0	.
chr6	106212307	106212334	chr6:106212307-106212334	0	GTGCTTGTTCATGCCCAAAAGCTACCTT	1	2	8	AD3	1.0	.
chr6	106213848	106213874	chr6:106213848-106213874	0	TAACAAGTGCTTAACAATGACTAGTTC	1	3	7	CCD2	-	.
chr6	106214863	106214884	chr6:106214863-106214884	0	AGACTAGCCAAAAAAGAAGCTT	1	2	2	AC2	1.0	.
chr6	106215106	106215131	chr6:106215106-106215131	0	GGGCACTTCTGCATATGAACATGTTT	2	2	6	AB1	1.0	.
chr6	106215977	106216005	chr6:106215977-106216005	0	TGGCTAGTTAAATGCATGAAAAGATGTTT	1	3	9	ACC2	-	.
chr6	106217737	106217759	chr6:106217737-106217759	0	TGGCTTGTCCTAGGAACTTAACT	1	3	3	ACD2	-	.
chr6	106219477	106219496	chr6:106219477-106219496	0	AAACATGTACAGGCTTTTTT	3	2	0	AD2	-	.
chr6	106220176	106220204	chr6:106220176-106220204	0	AAGCAATCTGCAAAAGAAGCAACTTGCCT	1	3	9	ACC2	1.0	.
chr6	106222752	106222771	chr6:106222752-106222771	0	AGGTAACCCTGAGCAAGTTT	1	2	0	AA1	-	.
chr6	106223157	106223177	chr6:106223157-106223177	0	AAGCATTTCCTAAAAAAGTTC	1	2	1	AA2	1.0	.
chr6	106223366	106223388	chr6:106223366-106223388	0	AAACATATCTGCCAAATAAGCTT	1	2	3	AA2	-	CTCF-only,CTCF-bound
chr6	106223474	106223503	chr6:106223474-106223503	0	TAGATAGCTTAGGGCAATCAAAACTTGCTG	1	3	10	ACC1	1.0	CTCF-only,CTCF-bound
chr6	106228122	106228145	chr6:106228122-106228145	0	AAAATAGCTTTATTGGGCTACCCT	1	2	4	AA2	-	.
chr6	106230247	106230279	chr6:106230247-106230279	0	AGACTATCTCAATCCTGACTCAAAAGCTTACTT	1	2	13	AA2	3.0	.
chr6	106233452	106233474	chr6:106233452-106233474	0	TAGCTTGCCAACGGGGCAAGACT	1	3	3	CCD1	-	.
chr6	106234924	106234956	chr6:106234924-106234956	0	AGACTTGCTAACCTCTGAAAGAGGGGGAAGCTG	1	3	13	ACC2	-	.
chr6	106241234	106241264	chr6:106241234-106241264	0	AGACATTTCTTCAAGGATGATAAACAAGCAC	1	2	11	AD2	1.0	.
chr6	106242437	106242466	chr6:106242437-106242466	0	AGAGTTGTTTAATGGGTATAGAGTTTGTTT	1	2	10	AA2	1.0	.
chr6	106246799	106246820	chr6:106246799-106246820	0	GGGAATGCCTTACGGCATGTTA	2	3	2	ACC1	-	.
chr6	106252894	106252923	chr6:106252894-106252923	0	AAGCTTGTCTTTGGAAGGAAAAGCAAATGG	1	3	10	ACD2	-	.
chr6	106255166	106255197	chr6:106255166-106255197	0	TGAGGAGTCCTCCAGTCTTGACAAGCAAGTCT	1	3	12	ABC1	-	.
chr6	106257862	106257881	chr6:106257862-106257881	0	CAGCATGCTCAAACAAGTTT	5	1	0	C1	-	.
chr6	106257991	106258014	chr6:106257991-106258014	0	AAACAAGTACACAAGAGATTGTTC	1	2	4	AD2	1.0	.
chr6	106258619	106258647	chr6:106258619-106258647	0	TGACATGCCCAGGGTCATCAGGCTAGTAG	1	3	9	CCD1	1.0	.
chr6	106258934	106258953	chr6:106258934-106258953	0	TTACTTGTTTCAACATGTTC	4	3	0	CCD1	-	.
chr6	106259142	106259167	chr6:106259142-106259167	0	CAACTAATTCACTGCAAAACAAGTTG	1	3	6	ACC2	1.0	.
chr6	106259549	106259570	chr6:106259549-106259570	0	CAACAAGTCCATGAAGTTGTTT	1	2	2	AC2	-	.
chr6	106260525	106260554	chr6:106260525-106260554	0	AAACATGCTTTATTTTAGATGAACAAACGT	1	2	10	AD4	-	.
chr6	106260861	106260885	chr6:106260861-106260885	0	GAACTGGTCTATACAGGCCAAGTTC	1	2	5	BD2	-	.
chr6	106262035	106262054	chr6:106262035-106262054	0	AGACTTGCTGAAACAGGCTG	3	3	0	BCC1	-	dELS
chr6	106264037	106264065	chr6:106264037-106264065	0	AAACTCTTCTGAGCTAAAGGAGCATGTTC	2	2	9	AB1	-	.
chr6	106265953	106265974	chr6:106265953-106265974	0	AAACAAATTCAAAAGCTAGCAC	1	2	2	AD2	-	.
chr6	106270322	106270342	chr6:106270322-106270342	0	AAATTTGCTTTAAGCAACTTT	1	2	1	AA2	-	.
chr6	106271216	106271244	chr6:106271216-106271244	0	AGACATGCTTATCTTCTTTTGACTTCTCA	1	3	9	ACC1	-	.
chr6	106277133	106277164	chr6:106277133-106277164	0	AGAAATGCCCTAATTTTGTAAAAGGAAAGTTT	1	2	12	AA2	1.0	.
chr6	106281572	106281600	chr6:106281572-106281600	0	AAACTTGTTAATAGACACTGGGATTGTTT	1	2	9	AC2	2.0	.
chr6	106281644	106281668	chr6:106281644-106281668	0	ACACAAGTCTTTTATAGACACGTCT	1	2	5	BD3	-	.
chr6	106283689	106283717	chr6:106283689-106283717	0	AGGCATGTGCCACCGCGCCCGACTAGTTC	1	2	9	CD	-	.
chr6	106285540	106285560	chr6:106285540-106285560	0	AGGCAGGTCCAGAGCAACTCT	1	2	1	AB2	-	.
chr6	106286690	106286710	chr6:106286690-106286710	0	AGACTACCTCTAGACTTTCTT	1	2	1	AA2	-	.
chr6	106287296	106287323	chr6:106287296-106287323	0	AAGCTTGCTCAGTCACACAAAAATACTC	2	2	8	AA1	-	dELS
chr6	106289848	106289867	chr6:106289848-106289867	0	GGATTACCTTAAACTTGCTT	1	2	0	AA1	-	.
chr6	106293725	106293754	chr6:106293725-106293754	0	AAATAAGTTCCAAAATAAGAGAACATTTCC	1	2	10	AA2	1.0	.
chr6	106296052	106296073	chr6:106296052-106296073	0	GAAGAAGTCCACAGACTAACCC	1	2	2	AA2	3.0	.
chr6	106298170	106298190	chr6:106298170-106298190	0	AGGCTAGTCTTGAACTTCTGA	1	3	1	ACD2	-	.
chr6	106301477	106301496	chr6:106301477-106301496	0	TAACTTATTTGAACAAGTTA	2	3	0	ACC2	-	.
chr6	106319236	106319256	chr6:106319236-106319256	0	GAACATGTCTCAAAAATGTTT	1	1	1	A2	-	.
chr6	106319590	106319612	chr6:106319590-106319612	0	AAACATGCTTTAGGACCCAGCTC	2	2	3	BD1	1.0	.
chr6	106320868	106320897	chr6:106320868-106320897	0	GGGAGAGCCTTGAGTCAGAGAGGCTAGCCA	1	3	10	ABC1	3.0	.
chr6	106326868	106326890	chr6:106326868-106326890	0	AATCAAGTTAGGGAAGCATGCCC	1	2	3	CD	1.0	.
chr6	106328041	106328069	chr6:106328041-106328069	0	ACACTTGTTTCTATATGATGATCATGCTC	1	2	9	DD2	-	.
chr6	106328476	106328500	chr6:106328476-106328500	0	AGATTTGTGCCTTAAGGACATGCTC	2	2	5	AD1	-	.
chr6	106328741	106328770	chr6:106328741-106328770	0	AGGCAGCCTTTGACTCGTGCGAACTTGTTT	1	2	10	AB1	-	.
chr6	106331100	106331124	chr6:106331100-106331124	0	TGGCAACCCTGCATCAGGCAAGTCT	1	2	5	AC1	-	.
chr6	106333663	106333689	chr6:106333663-106333689	0	GGACATGCCACTATGCTTGGCTAACTT	1	3	7	ACC1	-	.
chr6	106342719	106342749	chr6:106342719-106342749	0	AGACTGGCCCAGGGAACATGGGGACATCCCT	1	2	11	AB2	-	.
chr6	106344680	106344707	chr6:106344680-106344707	0	TGACTACCTCTATCTGGAAAACAAGCTG	1	3	8	ACC2	1.0	.
chr6	106345696	106345726	chr6:106345696-106345726	0	GAACTAGATTTTAACCTCCTGAAGAATGTTT	1	2	11	AD2	-	.
chr6	106347737	106347762	chr6:106347737-106347762	0	AAACTTCTTTGATAAAATACATGTTT	1	2	6	AD2	-	.
chr6	106352070	106352099	chr6:106352070-106352099	0	AAAGTTGTTCTATTATTTTCTAGCTTGCCT	1	2	10	AC2	2.0	.
chr6	106352940	106352961	chr6:106352940-106352961	0	GGGCTTGTTTTTAAACTTCTTT	1	1	2	A1	3.0	.
chr6	106352969	106352996	chr6:106352969-106352996	0	GAGCAAACCCTTTGCTCTGGGTTAGTTT	1	2	8	AA2	-	.
chr6	106354677	106354696	chr6:106354677-106354696	0	TGGCTGGTCTCAGCTAGCCT	2	3	0	BCC2	1.0	.
chr6	106363724	106363752	chr6:106363724-106363752	0	CTACTAGCTTTGTGACCTTGGGCAAGTTA	1	3	9	CCD1	-	.
chr6	106366751	106366772	chr6:106366751-106366772	0	GGGCTTGGCTCAAAGCAAGTGC	1	2	2	DD2	-	.
chr6	106368449	106368470	chr6:106368449-106368470	0	AAACTTGTCCCAAAGTGAGTTT	1	2	2	AB1	-	.
chr6	106371683	106371702	chr6:106371683-106371702	0	ATACATGTTTAAACAAGCTT	4	1	0	D1	2.0	.
chr6	106379777	106379798	chr6:106379777-106379798	0	AGGATTGCTTGAGGCCTAGTCT	1	2	2	AD2	1.0	.
chr6	106379839	106379865	chr6:106379839-106379865	0	CAACATGCTGGGATTACAGGCATGCCT	1	2	7	CC	1.0	.
chr6	106380766	106380796	chr6:106380766-106380796	0	AGGTTAGTTTATAATTTTTACAGGAAAGTTT	1	2	11	AA2	1.0	.
chr6	106382142	106382174	chr6:106382142-106382174	0	AGGCCAGCCATGGGCATTGCAAAAAACATGTTG	1	3	13	BCC1	-	dELS,CTCF-bound
chr6	106382781	106382800	chr6:106382781-106382800	0	TGGCATGCAAAAGCTAGCTT	3	3	0	CCD2	-	.
chr6	106383356	106383383	chr6:106383356-106383383	0	GGACTTGCCAAGGGCACCAGGCTATTCA	1	3	8	ACC1	-	.
chr6	106383434	106383454	chr6:106383434-106383454	0	ATGCATGTCCCAAACTTATCC	1	2	1	AD3	-	.
chr6	106383754	106383781	chr6:106383754-106383781	0	TGGCAAGTTTGCAATAGATAACTTCCTC	1	3	8	ACC1	-	dELS
chr6	106384609	106384635	chr6:106384609-106384635	0	TAGGATGTTGGAAATGGAAGCATGCTT	1	3	7	ACC1	-	.
chr6	106384729	106384756	chr6:106384729-106384756	0	AAGTATGTTTTAAAAGTAAAACATACTT	1	2	8	AA2	1.0	.
chr6	106385060	106385086	chr6:106385060-106385086	0	GAATATGTCACACAAGTAAGCAAGTTT	1	2	7	AC1	1.0	.
chr6	106388710	106388735	chr6:106388710-106388735	0	TGGCAAGTTTATTTCTCAAGTTGTTT	1	3	6	ACC2	-	.
chr6	106392215	106392240	chr6:106392215-106392240	0	TGGCTTGTTCAATATATAAATTGCCC	1	3	6	ACC2	-	.
chr6	106393134	106393161	chr6:106393134-106393161	0	AGTCTTGTTTTAGTCCTAGAACATGCTG	1	2	8	CD	-	.
chr6	106393409	106393432	chr6:106393409-106393432	0	AAATAAGTTCCCTGGGGCATTCCT	1	2	4	AA2	-	.
chr6	106393460	106393479	chr6:106393460-106393479	0	GAACTTCCTTGGGCTTGCAC	2	2	0	AD2	-	.
chr6	106394601	106394629	chr6:106394601-106394629	0	AAAGTTGTTTCTGAAATATAAGCTTGTTT	1	1	9	A1	-	.
chr6	106394650	106394672	chr6:106394650-106394672	0	AAACAAGTATGTTAAGTTTGTTT	1	2	3	AD2	1.0	.
chr6	106396642	106396669	chr6:106396642-106396669	0	GGACCTGTTCTACCAGAAAAACAAGACC	1	2	8	BD3	1.0	.
chr6	106398960	106398986	chr6:106398960-106398986	0	GAAGTAGTCCTCTGGTGAAATATGCCT	1	2	7	AA2	-	.
chr6	106399056	106399078	chr6:106399056-106399078	0	AAGTTTGCCCAGAGAGCCAGTTT	1	2	3	AB2	1.0	.
chr6	106399471	106399503	chr6:106399471-106399503	0	GAACTTGCCAAGAATATCCATTTGAACAACTTT	1	2	13	AC2	1.0	.
chr6	106403123	106403143	chr6:106403123-106403143	0	CCAGAAGTTTGAGACTAGCCT	1	3	1	ACD1	1.0	.
chr6	106404004	106404026	chr6:106404004-106404026	0	AAACTTGCTCAGAGGACATGGGA	1	3	3	CDD3	-	.
chr6	106404231	106404252	chr6:106404231-106404252	0	GGACTGGCTTCCAGGCTTCCTC	1	2	2	AB2	-	.
chr6	106406071	106406099	chr6:106406071-106406099	0	AAACTCCTCTGAGCTAAAGGAGCATGTTC	2	2	9	AB1	-	.
chr6	106410163	106410191	chr6:106410163-106410191	0	AAACAAATTCACAAGAAAAAAACAACCCC	1	2	9	AA2	-	.
chr6	106411194	106411217	chr6:106411194-106411217	0	AAACATGCTTTCTACCACAAGCTG	1	3	4	CCD2	1.0	dELS
chr6	106411294	106411318	chr6:106411294-106411318	0	AAACTTGTCTGATTCGAGCTTATCT	1	1	5	A1	-	dELS
chr6	106414057	106414081	chr6:106414057-106414081	0	TGACATCTCTCAGCACAGCAAGCTC	1	3	5	ACC2	2.0	.
chr6	106414495	106414522	chr6:106414495-106414522	0	AGACAAGTTTGAGTTCTTCAAAATGTCC	1	2	8	AC1	2.0	.
chr6	106415523	106415551	chr6:106415523-106415551	0	AGACAAGCCTGGGTAACGTGGAAAAATCC	1	2	9	AA1	-	.
chr6	106416262	106416284	chr6:106416262-106416284	0	GAACATGCATGGGGAGGAAGTTC	1	2	3	AD2	-	.
chr6	106419112	106419141	chr6:106419112-106419141	0	GAACATGCCTAGCTCCCAGGTAGCATTTTT	1	2	10	AC1	-	.
chr6	106419764	106419784	chr6:106419764-106419784	0	AAGATAGCCTCCAGCAAGCTC	1	2	1	AC2	1.0	.
chr6	106420138	106420165	chr6:106420138-106420165	0	AGGCAGGTCTCAAAACAAATACAAGTTT	1	2	8	BD2	1.0	.
chr6	106422854	106422882	chr6:106422854-106422882	0	GAGCATGATTAGGTGCCCAAAACTAGTGT	1	2	9	DD2	-	dELS
chr6	106423214	106423238	chr6:106423214-106423238	0	AAACTTGCCTCATCAAAGTAAGTGC	1	2	5	AD1	-	.
chr6	106426735	106426755	chr6:106426735-106426755	0	AAGAATGCACCAGGCATGCTC	2	2	1	AD1	-	.
chr6	106431164	106431187	chr6:106431164-106431187	0	GGGACTGTCTTTGGAGGCAAGTTA	1	3	4	ABC1	1.0	.
chr6	106431463	106431482	chr6:106431463-106431482	0	GGACAAGCCTGCTCAAGCCC	2	2	0	DD1	1.0	.
chr6	106431545	106431573	chr6:106431545-106431573	0	TAACTTGCTTGTTCCAGTTAAACAAATAC	1	3	9	ACD2	-	.
chr6	106431727	106431748	chr6:106431727-106431748	0	TAGTTTGTCATGGGACTTGCCT	1	3	2	ACC1	-	.
chr6	106433192	106433221	chr6:106433192-106433221	0	AAACAACTCTTATTTTAAACCAGCAAGTCA	1	3	10	ACC2	-	.
chr6	106438350	106438373	chr6:106438350-106438373	0	TAACAAGTTGCCGTAAACATGGTC	1	3	4	CCD1	-	.
chr6	106440920	106440941	chr6:106440920-106440941	0	AAACTAGTATTGAAACAATTCT	1	2	2	AD2	-	.
chr6	106443651	106443681	chr6:106443651-106443681	0	AGAGTTGCCCCTGGTACTTTAGGACTATTTC	1	2	11	AA2	-	.
chr6	106444566	106444591	chr6:106444566-106444591	0	AACCTAGCCTGGTTCTGGGCGAGTTT	1	2	6	BD2	1.0	.
chr6	106447996	106448018	chr6:106447996-106448018	0	AAACTTGTCCAGTAAGCTTGCTA	1	1	3	C1	1.0	.
chr6	106448156	106448182	chr6:106448156-106448182	0	GACCTTGCCTCACCTCCAACCAAGTCC	1	2	7	DD2	-	pELS,CTCF-bound
chr6	106450683	106450706	chr6:106450683-106450706	0	AATCTAGTCTCCTTAGGCTAATCC	1	2	4	AD3	-	pELS,CTCF-bound
chr6	106454917	106454944	chr6:106454917-106454944	0	TGACTAGCCTTAAGAAAAAGACATTTAC	1	3	8	ACD2	-	.
chr6	106455115	106455140	chr6:106455115-106455140	0	AAACAAGTTTTCCTTTAAACAATTGC	1	2	6	AD4	-	.
chr6	106457269	106457290	chr6:106457269-106457290	0	GAACATGCTAATGTGCTAGCTC	2	2	2	CD	-	.
chr6	106462953	106462979	chr6:106462953-106462979	0	AAACCAGCCTGGGCAATAAGCAAGACC	1	2	7	BD3	1.0	.
chr6	106463143	106463172	chr6:106463143-106463172	0	GACCCTGTCTCTAAAAAACAAAACAAGCCA	1	3	10	BCD1	1.0	.
chr6	106463452	106463482	chr6:106463452-106463482	0	AAGCATGCCCTTTAAACTTATGATCTATTCT	2	2	11	AD1	-	dELS
chr6	106467275	106467304	chr6:106467275-106467304	0	CAACATGCTGATTTTGGAGAGATCTTGTCT	1	3	10	CCD2	2.0	.
chr6	106467539	106467562	chr6:106467539-106467562	0	GAACCTGCTTGCAAGGACAAATCC	1	2	4	AB3	1.0	.
chr6	106469695	106469715	chr6:106469695-106469715	0	AGTCAAGTCCAAAACCTGTTT	1	2	1	BD2	1.0	.
chr6	106471302	106471329	chr6:106471302-106471329	0	AGACAAGTTTTATCTGTAAAGGAAGTAC	1	2	8	AD1	-	.
chr6	106473818	106473842	chr6:106473818-106473842	0	GGACATGTAATTTCAAGACATGTTG	1	3	5	CCD2	-	dELS,CTCF-bound
chr6	106473857	106473882	chr6:106473857-106473882	0	GAGCTAACCATGAAATAGACTTGTCC	1	2	6	AC1	-	dELS,CTCF-bound
chr6	106476171	106476203	chr6:106476171-106476203	0	AACCTTGTCCGTACAGAGCACAGGGACATGTCT	2	1	13	D1	2.0	.
chr6	106476221	106476250	chr6:106476221-106476250	0	GAACATGTTATTTTTAATATGAAGATGTCA	1	3	10	ACC2	-	.
chr6	106476904	106476926	chr6:106476904-106476926	0	GGACTAGTTGCTAAACCTTGCTG	1	3	3	CCD2	-	.
chr6	106487117	106487148	chr6:106487117-106487148	0	AAACAAGTCTTGTAATTATAATAGACTATTTT	1	1	12	A1	-	.
chr6	106490276	106490300	chr6:106490276-106490300	0	AACCATCTTTAAGCCAGGCTTGCCT	2	2	5	AD1	1.0	dELS
chr6	106491851	106491874	chr6:106491851-106491874	0	TGACTTGCCTCTCAAGGCTTTCCC	1	2	4	AC2	-	.
chr6	106492201	106492222	chr6:106492201-106492222	0	AGACAAGCCTATAAGCTTCTAG	1	3	2	ACD2	1.0	.
chr6	106496932	106496956	chr6:106496932-106496956	0	AGGCTTGTCCACCCCAAGCCTGTAC	1	2	5	BD1	1.0	dELS,CTCF-bound
chr6	106500881	106500913	chr6:106500881-106500913	0	AGACAGGCCTTTGTTTCTATCTGAAAGTTGCTT	1	2	13	AB2	-	.
chr6	106501592	106501621	chr6:106501592-106501621	0	AGGCTACTTTGTGCTTTTCAAAAGATGTTC	1	2	10	AA2	1.0	.
chr6	106505074	106505102	chr6:106505074-106505102	0	AGGCATGCCCCACCTCACCTGGCTAACTT	1	2	9	AC1	1.0	.
chr6	106505415	106505442	chr6:106505415-106505442	0	GGACAAGTTTCACCATCTTGGCCAGTCT	1	2	8	BC1	-	.
chr6	106507655	106507679	chr6:106507655-106507679	0	TGACAACTCCCAGGCCAGCTAGTTT	1	3	5	ACC2	-	.
chr6	106509286	106509308	chr6:106509286-106509308	0	AGGATAGCTCAGTAAACATGTAT	1	2	3	AD3	-	.
chr6	106510852	106510876	chr6:106510852-106510876	0	GTGCTTGCTTCCTCCGAGCTTGCTT	1	1	5	D1	1.0	dELS,CTCF-bound
chr6	106518039	106518060	chr6:106518039-106518060	0	AGACAACTTTTCAAACAAATTT	1	2	2	AA2	-	.
chr6	106520450	106520481	chr6:106520450-106520481	0	AGGATAGCCCTGCCAGCCTTTTGAACATTTCT	1	2	12	AA2	1.0	.
chr6	106525617	106525645	chr6:106525617-106525645	0	GAACAAGCTTCTTTTTCCCATGCTTCCCC	1	2	9	AD1	-	dELS
chr6	106525648	106525668	chr6:106525648-106525668	0	AATATTGTTTTGGACTAGTCA	1	3	1	ACD1	-	dELS
chr6	106526125	106526153	chr6:106526125-106526153	0	AAACTTGTTTGAAGTAAAGAGGGTAGACC	1	2	9	AD1	1.0	dELS
chr6	106533117	106533147	chr6:106533117-106533147	0	AGGCATGTTGCTATTTTAGATAGGGTAGCTA	1	3	11	ACC2	1.0	dELS
chr6	106533196	106533217	chr6:106533196-106533217	1	GAGTCTGCCCTGGAGCTAGCTG	1	3	2	ABC1	-	dELS
chr6	106533265	106533288	chr6:106533265-106533288	1	GCAAAAGCCCTTCTGGGCATGCTT	1	2	4	AD4	-	dELS
chr6	106536294	106536313	chr6:106536294-106536313	0	TGGCATGTGCTAACTAGCTT	3	3	0	CCD2	-	.
chr6	106541958	106541978	chr6:106541958-106541978	0	AAACTTTTTTAAGACAAACTT	1	2	1	AA2	-	.
chr6	106544526	106544550	chr6:106544526-106544550	0	TAACATGTCTGGAAATGACTACTCC	1	3	5	ACC1	4.0	.
chr6	106545403	106545428	chr6:106545403-106545428	0	AAGCAAGTTTTTATTGAAAGATGTTT	1	1	6	A2	-	dELS
chr6	106545525	106545551	chr6:106545525-106545551	0	GGAGAAGATTTTGCTTCAGGCATGCCT	2	2	7	AD1	-	dELS
chr6	106547930	106547953	chr6:106547930-106547953	0	GGGCTAGTTTTTTAAAACTAGGAG	1	3	4	CDD3	1.0	dELS
chr6	106551223	106551246	chr6:106551223-106551246	0	GAACATGCTCATAAGTATATGTTC	2	2	4	AD1	-	.
chr6	106557134	106557153	chr6:106557134-106557153	0	GAACATTTTTGGGCTTGCCA	3	2	0	AC2	1.0	.
chr6	106557253	106557279	chr6:106557253-106557279	0	AAACTACTTCTACACACTAACATGCTC	1	2	7	AC2	-	.
chr6	106559894	106559913	chr6:106559894-106559913	0	AGACAAGCCTGGGCAACATG	2	3	0	ACD2	-	.
chr6	106563240	106563263	chr6:106563240-106563263	0	AAGCATGCCTGTTTAGAAAATTTT	2	2	4	AA1	-	.
chr6	106563490	106563516	chr6:106563490-106563516	0	AGGCTTTCCCTACTAGTAAGATAGTCT	1	2	7	AA2	-	.
chr6	106568184	106568207	chr6:106568184-106568207	0	GGACTAGCTCTTAAGAACTGGGTA	1	3	4	BCD2	-	.
chr6	106570412	106570438	chr6:106570412-106570438	0	GAACTGATCTCTTAAATAAACTTGCTT	1	2	7	AB1	-	.
chr6	106571080	106571105	chr6:106571080-106571105	0	GGAAAAGCCCTCAGAGAAGCATGTTT	2	1	6	A1	-	.
chr6	106576313	106576345	chr6:106576313-106576345	0	GGACTTGTCCCTAGGTACCCCTAAAAAATGCAC	2	2	13	AD1	-	.
chr6	106578377	106578397	chr6:106578377-106578397	0	AGACAAGTGCAAAGCTTTCCT	1	2	1	AD2	1.0	.
chr6	106579803	106579832	chr6:106579803-106579832	0	GGGATTGCCCTATGTTGCCCAGGCTGGTCT	1	2	10	AB3	1.0	.
chr6	106580264	106580293	chr6:106580264-106580293	0	GACCTTCTTCACATTCTTAAAAACAAGTCT	1	2	10	AD1	-	.
chr6	106582479	106582498	chr6:106582479-106582498	2	CTGCAAGTTTGAGCATGCCC	4	2	0	CD	1.0	.
chr6	106585040	106585069	chr6:106585040-106585069	0	AGGCTGGTCTTAGAGGAGTAGGGCTTGGTT	1	2	10	BD2	-	.
chr6	106587093	106587123	chr6:106587093-106587123	0	AGGCTTACTCAAGTAAAAGTACAACTTGTTT	1	2	11	AC2	1.0	dELS
chr6	106588404	106588427	chr6:106588404-106588427	0	AGAAATGCTCATGGAAGCATCCTC	1	2	4	AA2	-	.
chr6	106590117	106590149	chr6:106590117-106590149	0	AGACCAGCCCGGCCAACATGGTGAAACTATCTC	1	2	13	AB3	1.0	.
chr6	106590897	106590917	chr6:106590897-106590917	0	AGGCATGTTCCGGACATGGGA	2	3	1	CDD3	-	.
chr6	106596074	106596095	chr6:106596074-106596095	0	GGGCATTTCTTCAAGTTAGCTC	1	2	2	AA2	-	.
chr6	106596106	106596125	chr6:106596106-106596125	0	TGACATGACCTGACTAGTCT	3	3	0	CCD2	-	.
chr6	106598537	106598569	chr6:106598537-106598569	0	GGGGTTGTTTGTTTTTTCCTTGTAAATTTGTTT	1	2	13	AA2	-	.
chr6	106605029	106605053	chr6:106605029-106605053	0	GGACTAGTCCACCCAAAGCCTGCCA	1	2	5	BC1	-	.
chr6	106606472	106606504	chr6:106606472-106606504	0	TGGCATTTCTATATACCAACAATGAACTAGCTG	1	3	13	ACC2	-	.
chr6	106610832	106610864	chr6:106610832-106610864	0	AGGCATTCTTAAACCCTAAAATCTAACTTGCTC	1	2	13	AC2	1.0	.
chr6	106612625	106612647	chr6:106612625-106612647	0	AAACTTCCTCATAAAGCAACCTT	1	2	3	AA2	-	.
chr6	106612810	106612838	chr6:106612810-106612838	0	GAATTAGTTTAGTCTGTGTGGGCTAACCC	1	2	9	AA2	-	.
chr6	106613434	106613456	chr6:106613434-106613456	0	AAGCTAGTCTGTGGAAAATTCCT	2	2	3	AA1	3.0	.
chr6	106614806	106614827	chr6:106614806-106614827	0	AGGCAAGGCTAGAAGCTAGATT	1	2	2	DD2	-	dELS
chr6	106616529	106616559	chr6:106616529-106616559	0	TGATGTGCTTTGTGCAGACTAAGGCATGCCT	1	3	11	ABC1	-	.
chr6	106619637	106619664	chr6:106619637-106619664	0	AGACTTGCTCTGTCGCCCAGGCTGGACT	1	2	8	BD4	-	.
chr6	106623472	106623496	chr6:106623472-106623496	0	GAACAAACCCCCATGACACAAGCTC	1	2	5	AD2	3.0	.
chr6	106623942	106623964	chr6:106623942-106623964	0	AAACATGTTTCTAGAACAACATC	1	2	3	AD4	-	.
chr6	106627553	106627583	chr6:106627553-106627583	0	AAACATGCTGATCATTGAGTAAAACTTACCA	1	3	11	ACC1	1.0	pELS,CTCF-bound
chr6	106629116	106629142	chr6:106629116-106629142	0	GGGCTAGTTTCAAAATTAAGCATGCAA	1	2	7	CD	1.0	.
chr6	106630920	106630949	chr6:106630920-106630949	0	AAATTTGTTCTTTAAAAAATAAATATGCCC	1	2	10	AA2	-	.
chr6	106631260	106631281	chr6:106631260-106631281	0	AGACAACACCCAAAACTTGTTT	1	2	2	AD1	1.0	.
chr6	106634027	106634054	chr6:106634027-106634054	0	GAACTAGTTGGGGGAGCTGGACATTTTA	1	3	8	ACC1	-	.
chr6	106634972	106634995	chr6:106634972-106634995	0	GAACATGTTTGGAAGGGGAAGGTT	2	2	4	AD1	1.0	.
chr6	106643527	106643556	chr6:106643527-106643556	0	AAAATTGCCTGGGTGTGGTGGCGCATGCCT	1	2	10	AD2	2.0	.
chr6	106643792	106643819	chr6:106643792-106643819	0	GAACATGCCTTTCAAAGAGTAAAAGTTC	2	2	8	AD1	2.0	.
chr6	106644013	106644042	chr6:106644013-106644042	0	AGGCATGCCCCACCATTCCCAGCTAAGTTT	2	2	10	AD1	1.0	.
chr6	106645215	106645240	chr6:106645215-106645240	0	TGATATGTTTTAGAATAAGCTTGCTA	1	3	6	ACC1	-	.
chr6	106645826	106645845	chr6:106645826-106645845	0	GACCTTGTTAAAGCTTGCTT	3	2	0	CD	-	.
chr6	106649719	106649742	chr6:106649719-106649742	0	AGTAAAGTTTTTTCAAGCTTGTTA	1	3	4	ACD1	-	.
chr6	106651514	106651537	chr6:106651514-106651537	0	AGTCTACTTCTTGGAAGCTAGCCT	1	2	4	AD1	-	dELS
chr6	106652261	106652286	chr6:106652261-106652286	0	GGGCTTGTTGGTTTCAAACCAAGCTA	1	3	6	CCD2	1.0	.
chr6	106665153	106665179	chr6:106665153-106665179	0	AAACTTGTTTTATTGTATAACAAGATG	1	3	7	CCD1	-	.
chr6	106665220	106665239	chr6:106665220-106665239	0	AAACTACCCTGAGCTAATTT	1	2	0	AA2	-	.
chr6	106667218	106667244	chr6:106667218-106667244	0	GGGGATGCGCATGGCAAGAACTTGCCT	2	2	7	AD1	1.0	.
chr6	106667993	106668012	chr6:106667993-106668012	0	TGTGTTGCCCAGGCTAGTCT	2	3	0	ACD1	-	.
chr6	106669679	106669704	chr6:106669679-106669704	0	GCACAAGCCTAGGAAAAGACATATCC	1	2	6	AD3	-	.
chr6	106669725	106669752	chr6:106669725-106669752	0	GAGGAAGTTTAAAATAGAAGGCTTTCCT	1	2	8	AA2	-	.
chr6	106672740	106672761	chr6:106672740-106672761	0	ATGCTTGTCTATAGAATTGTTT	1	2	2	AD2	-	.
chr6	106673754	106673776	chr6:106673754-106673776	0	AAGCAATCCCATGAAAATAGCTT	1	2	3	AA2	-	.
chr6	106675839	106675869	chr6:106675839-106675869	0	AAACAAGTGTCTTGCAGTCTAAAGCATGTAT	1	2	11	DD2	1.0	.
chr6	106681666	106681686	chr6:106681666-106681686	0	AAATTATTCTAGAACAAGCTT	1	2	1	AA1	1.0	.
chr6	106683648	106683680	chr6:106683648-106683680	0	GACCAAGCTCAGAACTTCTCATGAAGGTAGCTT	1	2	13	AD2	1.0	.
chr6	106687551	106687576	chr6:106687551-106687576	0	AGGGAAGCTTCACTTAAAACATTTTT	1	2	6	AA2	-	.
chr6	106688205	106688230	chr6:106688205-106688230	0	AGGCATCCTTTGGCCAGAGTAAGCCT	1	2	6	AA2	2.0	dELS,CTCF-bound
chr6	106689665	106689689	chr6:106689665-106689689	0	AGACTAGATAACATAGGACTTGCTG	1	3	5	CCD2	2.0	.
chr6	106698239	106698262	chr6:106698239-106698262	0	GTGCTAGTTCTCTTGTGCTAGTCC	1	2	4	DD2	1.0	.
chr6	106699352	106699379	chr6:106699352-106699379	0	GGGCTTGGCAAGGTGAGGTGACTTGCCC	1	3	8	CCD2	1.0	dELS,CTCF-bound
chr6	106700332	106700351	chr6:106700332-106700351	0	GAACATCTTTAGATAAGCCT	1	2	0	AA2	-	dELS
chr6	106700682	106700712	chr6:106700682-106700712	0	GGACATGCCCTTTTTCCATTCATACTTCTCC	2	2	11	AD1	-	dELS
chr6	106701267	106701293	chr6:106701267-106701293	0	AAGAATTTTTTTTTTAGGGACAAGTTC	2	2	7	AA1	1.0	dELS
chr6	106701895	106701924	chr6:106701895-106701924	0	AAACTTTTTCCTACCAATCTAACCAAGTTT	1	2	10	AD2	1.0	dELS,CTCF-bound
chr6	106702911	106702931	chr6:106702911-106702931	0	TGGCTGGCTCGCAGCTAGCTT	1	3	1	BCC2	-	dELS,CTCF-bound
chr6	106706050	106706078	chr6:106706050-106706078	0	AAACCAGCTTCAGGTTTTCAGACAAGACC	1	2	9	BD3	1.0	.
chr6	106710233	106710265	chr6:106710233-106710265	0	GGAGTTGTTCAGGGATGTAGGTGGAACCTGTTC	1	2	13	AB2	-	.
chr6	106710718	106710739	chr6:106710718-106710739	0	GAACATTTCTGGGGGCAAACTT	1	2	2	AA2	-	.
chr6	106713223	106713242	chr6:106713223-106713242	0	TAGCTTGCCTGAACAAATTA	3	3	0	ACC1	1.0	.
chr6	106714496	106714519	chr6:106714496-106714519	0	AGGCTAGTTCTGGGAAGGAAGATT	1	2	4	AD1	-	.
chr6	106719142	106719166	chr6:106719142-106719166	0	TAACTTGCCCAGGAGAAACATTTTT	1	2	5	AC2	1.0	.
chr6	106720570	106720590	chr6:106720570-106720590	0	AAGCTAGTCTTAGGCCAGTTT	1	1	1	B2	-	.
chr6	106724380	106724400	chr6:106724380-106724400	0	GGACATGCCAAAAACAAGATG	2	3	1	CCD1	2.0	.
chr6	106725006	106725025	chr6:106725006-106725025	0	GGACTATTTCTGGCTTGTTC	2	2	0	AC2	-	dELS
chr6	106726702	106726721	chr6:106726702-106726721	0	AAACAAGCTAAAGCATGATA	4	3	0	CCD1	-	.
chr6	106728688	106728712	chr6:106728688-106728712	0	AAACTCGCTTATAAAAAAGATGCCC	1	2	5	AB2	2.0	.
chr6	106732868	106732890	chr6:106732868-106732890	0	AAACTAGCCTGACCAACATGGTG	1	3	3	CCD1	-	.
chr6	106733496	106733520	chr6:106733496-106733520	0	AGACACGCCTTCCCAGGGCCAGTTC	1	2	5	BB2	-	dELS
chr6	106736387	106736407	chr6:106736387-106736407	0	AGCCATCTCTAGAGCTAGCTC	2	2	1	AD1	-	.
chr6	106736659	106736688	chr6:106736659-106736688	0	AGGCATGTCTAAAAATATATAAACAAACTT	2	1	10	A1	1.0	dELS
chr6	106737615	106737639	chr6:106737615-106737639	0	TCCCATGCCCTTTCTGAGCATGCCC	1	3	5	CDD2	-	pELS
chr6	106739175	106739203	chr6:106739175-106739203	0	AGTCATGTCATCTAAGACCTGGCATGTCT	1	3	9	CCD1	-	.
chr6	106742085	106742106	chr6:106742085-106742106	0	GAAGATGTTCTCAAACCAGTTC	1	2	2	AB2	-	.
chr6	106743106	106743128	chr6:106743106-106743128	0	GGCCATGTCCACTGGCCTAGCTC	1	2	3	DD2	-	.
chr6	106743695	106743719	chr6:106743695-106743719	0	GGGCTTGCTCTTCCATGGGTAGCCA	1	3	5	ACC2	1.0	dELS
chr6	106746347	106746368	chr6:106746347-106746368	0	TGACTTGCCCAAGGGCATTTAT	1	3	2	ACD2	1.0	pELS
chr6	106747363	106747394	chr6:106747363-106747394	0	GGGCTTGCCCAGACAGCTGGTAAAACATTATT	1	2	12	AD4	-	pELS
chr6	106748248	106748269	chr6:106748248-106748269	0	GAAAGAGCCTGGAAGCTTGTTT	1	2	2	AB4	-	.
chr6	106748821	106748844	chr6:106748821-106748844	0	GAACTTCTTTGTTTGAACTGGTTT	1	2	4	AB2	-	dELS,CTCF-bound
chr6	106749693	106749719	chr6:106749693-106749719	0	GTGCATGTCTTATGGGAGAAAATGTTT	1	2	7	AD2	-	dELS
chr6	106750017	106750049	chr6:106750017-106750049	0	AGACAAGTACCTGCTTTGGCCTGAGACATCTTT	1	2	13	AD2	1.0	.
chr6	106751913	106751941	chr6:106751913-106751941	0	AACCTAGTTTCATACCCCTAGGCAGGTTC	1	2	9	BD3	1.0	.
chr6	106754012	106754031	chr6:106754012-106754031	0	GGGCTAATTTAGGCTAATTC	1	2	0	AA2	-	.
chr6	106754137	106754156	chr6:106754137-106754156	0	AGACTAGCTTGAGCTATTAG	2	3	0	ACD2	-	.
chr6	106760620	106760650	chr6:106760620-106760650	0	AAGCGAGCTGGGATCAGGGAGAGGCAAGTTT	1	2	11	BC1	1.0	.
chr6	106767508	106767538	chr6:106767508-106767538	0	AAACTGGTTTCACTATGCAACAGGATAGCTT	1	2	11	AB2	-	dELS
chr6	106767822	106767848	chr6:106767822-106767848	0	AAGATTGTCTAATACTAGAGAAAGTCC	1	2	7	AA2	-	.
chr6	106768895	106768915	chr6:106768895-106768915	0	AAGTATACTCTAGACTTGTTT	2	2	1	AA1	-	.
chr6	106771465	106771494	chr6:106771465-106771494	0	GAACAAATCCTGAAAGCTGAAAACTTTCTT	1	2	10	AA2	-	.
chr6	106773701	106773721	chr6:106773701-106773721	0	AGGCCAGACTGAAACTTGTTT	1	2	1	BD1	-	dELS
chr6	106773805	106773829	chr6:106773805-106773829	0	GAATTAATCCCACCAGAACAAGCCT	1	2	5	AA1	1.0	dELS
chr6	106776612	106776631	chr6:106776612-106776631	0	AGACAAGCCTGGGCAACATA	2	3	0	ACD2	-	.
chr6	106778089	106778114	chr6:106778089-106778114	0	AAACTTGTCTGTTTTGGAGGATATTT	2	2	6	AA1	-	.
chr6	106778148	106778167	chr6:106778148-106778167	0	AAACTTGTTGAAACAAACTT	2	2	0	AC2	-	.
chr6	106779959	106779990	chr6:106779959-106779990	0	AAGCAACTTTGGAAAAATATGGAAGCAACTTT	1	2	12	AA2	-	.
chr6	106780055	106780076	chr6:106780055-106780076	0	AGACTTGTTGAATGGCTTTTTC	1	3	2	ACC1	-	.
chr6	106780481	106780503	chr6:106780481-106780503	0	AAAAATGTCTCCAGGGCATGTTA	1	2	3	AC2	1.0	.
chr6	106781334	106781359	chr6:106781334-106781359	0	AGACTTGCCTTGTCTTGGATAAGACT	1	2	6	AD1	-	dELS,CTCF-bound
chr6	106782771	106782790	chr6:106782771-106782790	0	AAGCTTGCTCCAGCAACTTC	2	2	0	AC1	-	pELS
chr6	106783774	106783803	chr6:106783774-106783803	0	GGGCATGCTTGATTCTGCATCAGTAAGCCA	1	3	10	ACC2	1.0	pELS
chr6	106784642	106784664	chr6:106784642-106784664	0	AGACAAGTTTTTGAAGCAAACGC	1	2	3	AD4	2.0	.
chr6	106787301	106787333	chr6:106787301-106787333	0	AAACATGGCTTGAGCACCTCCTTGAAGAAGTCT	1	2	13	AD2	-	.
chr6	106789275	106789296	chr6:106789275-106789296	0	GGGCTAGCCTCTGAAGAACCTT	1	2	2	AA1	1.0	.
chr6	106790385	106790413	chr6:106790385-106790413	0	GAGTTTGTCTAGTGTGACTTGGCATGTTT	1	2	9	AC2	-	.
chr6	106791682	106791701	chr6:106791682-106791701	0	GAGAAATCTCAGACATGTTT	2	2	0	AA1	-	.
chr6	106792188	106792208	chr6:106792188-106792208	0	GATCTTGTTCAAAGCTTCTTC	1	2	1	AD3	2.0	.
chr6	106794881	106794909	chr6:106794881-106794909	0	AGATATGTCTGTTATAGATAAACATGCTG	1	2	9	AC2	1.0	.
chr6	106795069	106795097	chr6:106795069-106795097	0	GAACAAACCTGAAATATTTGGGGTTGTTT	1	2	9	AA2	1.0	.
chr6	106796632	106796654	chr6:106796632-106796654	0	CACCATGTTGACCAGGCTAGTCT	1	3	3	CCD1	1.0	.
chr6	106798468	106798491	chr6:106798468-106798491	0	GAACAAGTTGAGAAAGATTTGCCT	1	2	4	AC2	1.0	dELS
chr6	106806718	106806737	chr6:106806718-106806737	0	GAACAACTCCAGACATGCCG	3	2	0	AC2	-	.
chr6	106807569	106807594	chr6:106807569-106807594	0	GAGCAAGTTGTGACTGTAACATATTT	1	3	6	ACC1	2.0	.
chr6	106808590	106808621	chr6:106808590-106808621	0	GGACTTCCTCACCTTTCCATCAGGAAATGCTT	1	2	12	AA2	-	.
chr6	106813506	106813530	chr6:106813506-106813530	0	AAACATTCCCCTTGAAAACTGGTTC	1	2	5	AB2	-	.
chr6	106814433	106814461	chr6:106814433-106814461	0	AAAAAAGCCCAAATAACTAAGGCAATCCT	1	2	9	AA2	-	.
chr6	106814828	106814849	chr6:106814828-106814849	0	GAGCTACCTTAGGGGCAATTCT	1	2	2	AA2	-	.
chr6	106818752	106818775	chr6:106818752-106818775	0	GGACATGTGGAGTTAGACATGTCC	1	2	4	CD	-	.
chr6	106820420	106820443	chr6:106820420-106820443	0	AAAGTAGCTCCAGAAGACTAGACT	1	2	4	AD3	1.0	dELS
chr6	106821819	106821846	chr6:106821819-106821846	0	AGAAAAGCCAACAGAGGGAGGCAAGTCA	1	3	8	ACC1	1.0	.
chr6	106822518	106822543	chr6:106822518-106822543	0	CAGCAAGTTGGAGCCAAGACATGGTC	1	3	6	CCD1	2.0	.
chr6	106828724	106828746	chr6:106828724-106828746	0	AAACATGCTTCCATGACTATCCC	1	2	3	AC1	2.0	.
chr6	106829541	106829567	chr6:106829541-106829567	0	AAACCAGCCCTTTTGAAAGACTGGCTC	1	2	7	BB2	-	.
chr6	106832279	106832299	chr6:106832279-106832299	0	CACCCAGCCTAAAGCAAGTTC	1	3	1	BCD1	-	.
chr6	106832749	106832770	chr6:106832749-106832770	0	TAACATGACTTTTGACAAGTCT	1	3	2	CCD2	-	.
chr6	106837446	106837474	chr6:106837446-106837474	0	AGACTAGTTTAATATTGTTGGATTGGTTT	1	2	9	AB1	-	.
chr6	106838598	106838630	chr6:106838598-106838630	0	AAATATGTTCTGTTCCACATTTAAAAATTGTTC	1	2	13	AA2	-	.
chr6	106839077	106839109	chr6:106839077-106839109	0	AGATTTGTTTATAAGGTTTTAATGAAATTGTTT	1	2	13	AA2	-	.
chr6	106839485	106839517	chr6:106839485-106839517	0	AAACTAGTTTTTTGACATTCAACAGACGGGCCC	1	2	13	BB1	1.0	.
chr6	106839807	106839831	chr6:106839807-106839831	0	AGACTTGCTTGATGTAGGGTTGCCA	1	2	5	AC1	-	.
chr6	106840671	106840692	chr6:106840671-106840692	0	GGCCATCCCTGTGGACTTGTCT	2	2	2	AD1	-	.
chr6	106845637	106845664	chr6:106845637-106845664	0	AGTCTTGCTTTTTTGCCCAGGCTGGTCT	1	2	8	BD3	-	.
chr6	106845939	106845963	chr6:106845939-106845963	0	GGACAAGGCCTCAGGAGGATTGCCT	1	2	5	AD2	-	.
chr6	106846107	106846132	chr6:106846107-106846132	0	GGTCAAGCCTGCAGTGAGCCATGTTT	1	2	6	DD2	1.0	.
chr6	106846866	106846895	chr6:106846866-106846895	0	GAGCAAGCTGGGTCTCTATCCCACAAGCCT	1	3	10	CCD2	-	dELS
chr6	106847020	106847040	chr6:106847020-106847040	0	GACCTTGTTCTAGGCATCCCT	1	2	1	AD3	-	.
chr6	106852464	106852493	chr6:106852464-106852493	0	TGGCTAGCTCCACATTAATTAAACTCTTTC	1	3	10	ABC2	-	.
chr6	106858577	106858609	chr6:106858577-106858609	0	AAACAAACCCCCTTCCTGCCTGGGGACTAGACT	1	2	13	AD2	-	.
chr6	106861207	106861233	chr6:106861207-106861233	0	AGGATAGCTCCTCTCTGCAGCTAGTCA	1	3	7	ACC1	1.0	.
chr6	106862966	106862988	chr6:106862966-106862988	0	GAAAATGTCTTCAAGGCATGTCA	1	2	3	AC2	-	.
chr6	106864383	106864411	chr6:106864383-106864411	0	GGCCATGCCTCCAAGATCAGAGCAAGCGC	1	2	9	DD3	-	.
chr6	106865322	106865346	chr6:106865322-106865346	0	GGACAAGTGTGGGTTGGAAATGTTC	1	2	5	AD2	-	.
chr6	106866332	106866363	chr6:106866332-106866363	0	AGACAAATTCCTAAGCAGACAGGGACAGGTCT	1	2	12	AB2	-	.
chr6	106867012	106867031	chr6:106867012-106867031	0	AAGCTGGTCACGGCATGCCC	3	3	0	BCC2	-	.
chr6	106870276	106870305	chr6:106870276-106870305	2	GAGTATGCTTGGAGAATTCCAAATATGCCT	1	2	10	AA2	-	dELS
chr6	106872292	106872319	chr6:106872292-106872319	0	GAACAAGTTTGAGTCCCCAGGCAGGTAC	1	2	8	BD4	-	dELS
chr6	106874724	106874754	chr6:106874724-106874754	0	GGACTAATCCAAGTGTCATACAGAATAGTTT	1	2	11	AA2	-	dELS,CTCF-bound
chr6	106877951	106877976	chr6:106877951-106877976	0	GTGCTGGTTTTGGTGGGGACATGTTT	2	2	6	BD1	-	.
chr6	106878865	106878894	chr6:106878865-106878894	0	AAGCAATTCCTCATTCCTTCAAATTTGTTC	1	2	10	AA2	-	.
chr6	106880311	106880338	chr6:106880311-106880338	0	TGACATGCCTTTCTCACTAAGCATAATC	1	3	8	ACD2	-	.
chr6	106880721	106880745	chr6:106880721-106880745	0	AGACTTGCTCAATGCAGGGTTGCCA	1	2	5	AC1	-	.
chr6	106882367	106882389	chr6:106882367-106882389	0	AAACTAGTTTTACAGGTTAACTT	1	2	3	AA1	-	dELS,CTCF-bound
chr6	106882417	106882439	chr6:106882417-106882439	0	GAATAAGTTTTACAGGCTAACTT	1	2	3	AA2	-	dELS,CTCF-bound
chr6	106887787	106887812	chr6:106887787-106887812	0	AAACTAACTTTGGGGAAAATTAGTTT	1	2	6	AA2	-	.
chr6	106888144	106888176	chr6:106888144-106888176	0	AAACAAACCCCCTTTTTGCCTGGGGACTGGCTT	1	2	13	AB2	-	.
chr6	106895198	106895220	chr6:106895198-106895220	0	GTGCTTGTCTTGAAAACATTTCC	1	2	3	AD3	-	dELS
chr6	106897788	106897807	chr6:106897788-106897807	0	AGGATTGTGTAAACAAGCCT	2	2	0	AD1	-	dELS,CTCF-bound
chr6	106898099	106898122	chr6:106898099-106898122	0	AAACTGCTTTCTGTGAACATGTTT	2	2	4	AB1	-	.
chr6	106900137	106900168	chr6:106900137-106900168	0	AGACAGTTTCACCACATTGGCCAGGCTAGTCT	1	2	12	AB1	-	.
chr6	106903707	106903729	chr6:106903707-106903729	0	AGACTAATTAGTAAGGCTTGTTA	1	3	3	ACC2	-	.
chr6	106905327	106905350	chr6:106905327-106905350	0	AGAATAATCTGAACAGACAAGCCT	1	2	4	AA1	-	.
chr6	106907655	106907678	chr6:106907655-106907678	0	AAACAAGGTCATCAGAGCAGGCCC	1	2	4	BD2	-	.
chr6	106908835	106908866	chr6:106908835-106908866	0	GGTCATGCTTTAGAAAAAAAAGAGACTAGCCA	1	2	12	CD	-	.
chr6	106913796	106913817	chr6:106913796-106913817	0	AGGAAAGTTCACAAAGTTGTCT	1	2	2	AA2	-	dELS
chr6	106918058	106918087	chr6:106918058-106918087	0	AGACAACTTTGTATTTGGGTAAATTAGTCT	1	2	10	AA2	-	.
chr6	106918851	106918877	chr6:106918851-106918877	0	GGACTTGTTCTATTATGAAGCCTTCCT	1	2	7	AB1	-	.
chr6	106920509	106920529	chr6:106920509-106920529	0	AGGCATGCTGCCACCATGCCC	1	3	1	CCD2	-	.
chr6	106923244	106923271	chr6:106923244-106923271	0	ACAGTAGTCCCTGAAGTTAAACAAGCCC	1	2	8	AD4	-	.
chr6	106925170	106925200	chr6:106925170-106925200	0	CAGCTTGTCCTGCTACACTGTGAACTTTATT	1	3	11	ACD2	-	dELS,CTCF-bound
chr6	106926211	106926230	chr6:106926211-106926230	0	CAGTCAGCTTGAGCATGCTT	3	3	0	ABC1	-	.
chr6	106927276	106927295	chr6:106927276-106927295	0	TATGTTGCCCAGGCTTGTCT	2	3	0	ACD1	-	.
chr6	106929003	106929022	chr6:106929003-106929022	0	GGGCATGGTGGAGCATGCCT	4	2	0	CD	-	.
chr6	106931186	106931206	chr6:106931186-106931206	0	TAGCTTGTTTTTAACAACTTT	1	3	1	ACC1	-	.
chr6	106931947	106931969	chr6:106931947-106931969	0	GAGCAGGTTTAGCAGACAACCTC	1	2	3	AB2	-	.
chr6	106936198	106936225	chr6:106936198-106936225	0	AGACAAGTTTCTCCTCTCAAAAAAACTT	1	2	8	AA1	-	.
chr6	106937409	106937441	chr6:106937409-106937441	1	GAGCATGCTGCATCACCCTACATGGGCTATTTC	1	2	13	AC2	-	.
chr6	106937483	106937503	chr6:106937483-106937503	1	TCCCTTGTTTTGGACATGTCC	2	3	1	CDD2	-	.
chr6	106938998	106939018	chr6:106938998-106939018	0	GAACTAGCTCCCAAGTTGTTT	1	2	1	AC1	-	.
chr6	106940003	106940028	chr6:106940003-106940028	0	GGGGAAGTCCGTGTTTGAGCTAGCTA	1	2	6	AC2	-	dELS
chr6	106941446	106941476	chr6:106941446-106941476	0	GGGGATGTTCTGAATTTTTTGGAACTTACCT	1	2	11	AA2	-	.
chr6	106941595	106941618	chr6:106941595-106941618	0	AGACTTGCTTGTTGAAACATTGCA	1	3	4	ACD2	-	.
chr6	106942386	106942409	chr6:106942386-106942409	0	ATACTTGCTTCCTTAAATATGTTT	1	2	4	AD2	-	.
chr6	106942705	106942726	chr6:106942705-106942726	0	GGGCAAGTTATTGAACTTCTCT	1	2	2	AC2	-	.
chr6	106953668	106953691	chr6:106953668-106953691	0	AAACTTTTCTGTGAAAAGAAGTTT	1	2	4	AA2	-	.
chr6	106955105	106955124	chr6:106955105-106955124	0	AGATTTGTTTAGACTAGTTT	3	1	0	A1	-	.
chr6	106955825	106955852	chr6:106955825-106955852	0	GAGCATGCCCCCATGGCCTGGCAACTCC	1	2	8	AC1	-	CTCF-only,CTCF-bound
chr6	106956713	106956740	chr6:106956713-106956740	0	AAATTTGTTTTTTTTAAGGAAGTTGCTT	1	2	8	AA2	-	.
chr6	106960919	106960950	chr6:106960919-106960950	0	AAAGATGCTTTCAGGGGCCGTGCAGCAAGTTG	1	3	12	ACC1	-	.
chr6	106962132	106962151	chr6:106962132-106962151	0	CATATTGCCCAGGCTAGTCT	2	3	0	ACD1	-	.
chr6	106962899	106962931	chr6:106962899-106962931	0	AGACCAGCCTGGCCAACATGGCGAGACTATCTC	1	2	13	AB3	-	.
chr6	106963218	106963242	chr6:106963218-106963242	0	AGGCCAGCCTGCTTAGAAATAGTCC	1	2	5	AB2	-	.
chr6	106964802	106964826	chr6:106964802-106964826	0	GGACATGTTAGGTTTCCACAAGCCT	1	3	5	CCD2	-	.
chr6	106965425	106965456	chr6:106965425-106965456	0	AAAATAGCCCAGATGAGTTTAAAAGCATTTTC	1	2	12	AA2	-	.
chr6	106966128	106966147	chr6:106966128-106966147	0	AGACTGGCTCAAGCAGGCCC	2	2	0	BB2	-	.
chr6	106968789	106968817	chr6:106968789-106968817	0	AGACAAGCCTAACCAACAAGGAGAAACCC	1	2	9	AA1	-	.
chr6	106974161	106974186	chr6:106974161-106974186	0	AGACATTCCTAGGGGAAAGCGAGTCC	1	2	6	AB2	-	PLS,CTCF-bound
chr6	106981256	106981285	chr6:106981256-106981285	0	AGGAAAGCCTCCGGTGGGCAGAGTTTGCCT	1	2	10	AA2	-	.
chr6	106986458	106986484	chr6:106986458-106986484	0	AAACTAGCCGGGTGTGGTGGCATGCGC	1	3	7	CCD1	-	.
chr6	106990591	106990622	chr6:106990591-106990622	0	AAAAATGTTTTTTTAAAACGAGAAACTTTTCT	1	2	12	AA2	2.0	.
chr6	106991849	106991877	chr6:106991849-106991877	0	ATACTTGCCCTGACTTAATGGGCAAGTCC	1	1	9	D1	1.0	.
chr6	106993321	106993349	chr6:106993321-106993349	0	AGGCATGTGCCACCATGCCTGGCTAGTTT	1	2	9	CD	-	.
chr6	106995514	106995533	chr6:106995514-106995533	0	CATGTTGCCCAGGCTAGTCT	2	3	0	ACD1	-	.
chr6	107000141	107000163	chr6:107000141-107000163	0	GAACTTGGTTCTGAGGCTTATCT	1	2	3	AD2	-	.
chr6	107001045	107001067	chr6:107001045-107001067	0	AGACTAGCCTGGCCAACATGGCA	1	3	3	CCD1	-	.
chr6	107006492	107006519	chr6:107006492-107006519	0	GAATATGCCTCCATTTTTATGCTTGCCC	1	2	8	AD2	1.0	.
chr6	107013829	107013854	chr6:107013829-107013854	0	GGACCAGTTTCCTGGAAGACAATTTT	1	2	6	AB3	1.0	.
chr6	107014319	107014347	chr6:107014319-107014347	0	GAGCATGCCTGTGCACAGAGGGACAGCTT	2	2	9	AB1	1.0	.
chr6	107014397	107014417	chr6:107014397-107014417	0	AAACTTGTCAAAGGCTATTCT	1	2	1	AC2	1.0	.
chr6	107018520	107018548	chr6:107018520-107018548	0	AGACAAGCCTGACCAACATGGAGAAACCC	1	2	9	AA1	-	.
chr6	107019932	107019954	chr6:107019932-107019954	0	AGACTAGCCTGGCCAACATGGCA	1	3	3	CCD1	1.0	.
chr6	107023934	107023965	chr6:107023934-107023965	0	GAACATGTATAAAACTTTATGAAAGTTTGTCC	1	2	12	AD2	-	.
chr6	107032714	107032733	chr6:107032714-107032733	0	AAAAATGCCTGAGCATCCTT	1	2	0	AA2	-	.
chr6	107032775	107032796	chr6:107032775-107032796	0	CAGCATGCCAATGGACTGGTCC	2	3	2	BCC1	-	.
chr6	107041300	107041322	chr6:107041300-107041322	0	GGGCAAGTTACTTAAACTTTCTG	1	3	3	ACC1	-	.
chr6	107045820	107045841	chr6:107045820-107045841	0	AGACATACTTTGGAGATTGTTT	1	2	2	AA2	1.0	dELS,CTCF-bound
chr6	107050285	107050311	chr6:107050285-107050311	0	AGGCAAGTGTTGCACTGGAAATTGTCT	1	2	7	AD2	-	.
chr6	107051196	107051215	chr6:107051196-107051215	0	GGAAAAGTTTAAAGTTGCCT	1	2	0	AA2	1.0	.
chr6	107060009	107060039	chr6:107060009-107060039	0	GGACTTTTTTTTTTTTTTCTGGGAGAAGTCT	1	2	11	AA2	2.0	.
chr6	107064894	107064913	chr6:107064894-107064913	0	AAAAAAGGTCAAACAAGCCT	2	2	0	AD1	-	dELS
chr6	107065162	107065184	chr6:107065162-107065184	0	TAACATGTTACGAGACCATGTTT	1	3	3	CCD2	1.0	.
chr6	107066476	107066507	chr6:107066476-107066507	0	GAACATGCTCTGGGTTACAAAGAGACATATTT	2	1	12	A1	2.0	.
chr6	107068447	107068477	chr6:107068447-107068477	0	CAGCTTGCTCTCCCCACACTCAGGCTGCCCC	1	3	11	ABC2	1.0	.
chr6	107071797	107071825	chr6:107071797-107071825	0	GTACAATTCTAGAAAACGCAAGCTTGCCT	1	2	9	AD1	-	.
chr6	107075754	107075780	chr6:107075754-107075780	0	GTACATGTTCTAGAGGGAGACTTGCCC	2	1	7	D1	-	dELS,CTCF-bound
chr6	107077074	107077100	chr6:107077074-107077100	0	GGGCAGGTCTCCCTCTAGAACATGTAC	1	2	7	BD2	-	.
chr6	107078627	107078659	chr6:107078627-107078659	0	CAACATTTCTAAAGGCTGACATGGAGCATGCCC	1	2	13	AC1	-	dELS
chr6	107079603	107079630	chr6:107079603-107079630	0	AAGCAAGCCACACCCCCATCGCATGCCC	1	3	8	CCD2	3.0	dELS,CTCF-bound
chr6	107081979	107082001	chr6:107081979-107082001	0	CAACTTGTTGGGAGAGCTTGCTG	1	3	3	CCC	-	.
chr6	107082234	107082253	chr6:107082234-107082253	0	GAGTAAGCCTGGACTAGCTC	3	1	0	A1	1.0	dELS,CTCF-bound
chr6	107084243	107084274	chr6:107084243-107084274	0	GGAATTGCTGGAGACGCAGTGTGGACAAGTCT	1	2	12	AC1	1.0	dELS,CTCF-bound
chr6	107086103	107086128	chr6:107086103-107086128	0	AGGCTTGCCCTCCGGAGAACTATTTA	1	2	6	AC3	-	.
chr6	107088139	107088165	chr6:107088139-107088165	0	TAGCTAGCTAGGACTATAGGCATGTGC	1	3	7	CCD1	2.0	.
chr6	107090713	107090732	chr6:107090713-107090732	0	ACATATGCTTGGACTAGTTG	3	3	0	ACD1	-	.
chr6	107093100	107093131	chr6:107093100-107093131	0	AAGCTATTTTGCTGATATCAATAAACTAATTC	1	2	12	AA2	1.0	.
chr6	107097409	107097436	chr6:107097409-107097436	0	AAACAAGTTGTTTAAAAAAGAAAAGCCA	1	3	8	ACC2	-	.
chr6	107099216	107099241	chr6:107099216-107099241	0	AAACATTTTTCAAAAAGGGCATTTTT	1	2	6	AA2	1.0	.
chr6	107102608	107102628	chr6:107102608-107102628	0	AGGTTAGCCCAGAAGTAGCCC	1	2	1	AA2	-	dELS
chr6	107103007	107103037	chr6:107103007-107103037	0	AAGCTTCTTCTGATGAACCATGGGCCTGTTT	1	2	11	AB2	1.0	.
chr6	107103350	107103370	chr6:107103350-107103370	0	TAGCATGCCACAGACATTCCT	2	3	1	ACC1	-	dELS
chr6	107104810	107104838	chr6:107104810-107104838	0	AGGCATGCGCCACCACATACAGCTAGTTT	1	2	9	CD	1.0	.
chr6	107106009	107106039	chr6:107106009-107106039	0	GAATATGCTCAGTCATTAACAAAACAAACTC	1	2	11	AA2	-	dELS,CTCF-bound
chr6	107106478	107106500	chr6:107106478-107106500	0	CAACAAGCCAGATGGGCCAGTCT	1	3	3	BCC2	-	dELS
chr6	107108039	107108059	chr6:107108039-107108059	0	GGACATGTTCGCAATTTGTTT	1	2	1	AC1	-	.
chr6	107108604	107108635	chr6:107108604-107108635	0	AAGCAAGCCTCAGTCCTTCGCTCTGCTAGCTC	1	2	12	CD	1.0	.
chr6	107117559	107117579	chr6:107117559-107117579	0	TGGCTTGTTTCAAATAAGTTA	1	3	1	ACC2	1.0	pELS,CTCF-bound
chr6	107127068	107127087	chr6:107127068-107127087	0	AAATAAGCTTGAGCTTATTT	1	2	0	AA2	-	.
chr6	107128895	107128922	chr6:107128895-107128922	0	AAAAAAGCTTCCAAAATTAAAAATGTTT	1	2	8	AA2	-	.
chr6	107131523	107131555	chr6:107131523-107131555	0	AGACAGGTTTCACCATTTTGGCCAAGCTGGTCT	1	2	13	BB2	1.0	.
chr6	107132297	107132325	chr6:107132297-107132325	0	AGACTAGCCTGACCAACATGGAGAAACCC	1	2	9	AA1	1.0	.
chr6	107136587	107136608	chr6:107136587-107136608	0	TTGCATGTTTCCAGGCTAGTCT	2	2	2	CD	1.0	dELS
chr6	107140856	107140881	chr6:107140856-107140881	0	TGGAAAGCTTTCATTAGAACTAGCTA	1	3	6	ACC1	-	.
chr6	107143284	107143308	chr6:107143284-107143308	0	AGACTAGCGGGTAAAAGACTTGTTA	1	3	5	CCD2	1.0	.
chr6	107147905	107147936	chr6:107147905-107147936	0	TGGCAAGCCTTCTGCAGATTGAGAAGAAGTCC	1	2	12	AC2	2.0	.
chr6	107152401	107152426	chr6:107152401-107152426	0	GAGGCAGCTTGGCAGGAAGCTTGCCA	1	3	6	ABC1	-	.
chr6	107154124	107154156	chr6:107154124-107154156	0	AAACATATTTTTCTCAATCCATTGAACTACTCT	1	2	13	AA2	2.0	.
chr6	107165009	107165037	chr6:107165009-107165037	0	GGGGTTGTTTTTTTCTTGTAAATTTGTTT	1	2	9	AA2	-	.
chr6	107166798	107166828	chr6:107166798-107166828	0	GAACCAGCCTTGCATCCCAGGGAAGAAGCCC	1	2	11	AB2	-	.
chr6	107169421	107169449	chr6:107169421-107169449	0	AAGCTTCCTCCTTTAGCTCGGAGAAGTCT	1	2	9	AA2	-	.
chr6	107174167	107174190	chr6:107174167-107174190	0	AAACATGTCACCTAGGGAATGTTT	1	2	4	AC2	-	.
chr6	107175012	107175044	chr6:107175012-107175044	0	AGACCAGCCTGGCCAACATGGTGAAACCTGTTT	1	2	13	BB2	1.0	.
chr6	107175334	107175359	chr6:107175334-107175359	0	GAACAAATTTAGGTAAGAGCAAGTTG	1	2	6	AC2	1.0	.
chr6	107176466	107176485	chr6:107176466-107176485	0	AAGCATGTTTAGTATAGTTT	3	2	0	AD1	-	.
chr6	107176793	107176821	chr6:107176793-107176821	0	AAATATATCTACATCATATAAACATGTTT	2	2	9	AA1	-	.
chr6	107178481	107178510	chr6:107178481-107178510	0	AAACTTTCTTTTCAAAAGTGAAGCATGCTT	1	1	10	A2	-	.
chr6	107180298	107180320	chr6:107180298-107180320	0	GAGCCAGCCTGAAGGGCATTTCT	2	2	3	AB3	-	.
chr6	107181931	107181961	chr6:107181931-107181961	0	TGGCATGTTATATGATGTCATAAAGATGCTT	1	3	11	ACC2	-	.
chr6	107184214	107184235	chr6:107184214-107184235	0	GAAAAAGTCTCAGAGCCAGTTT	1	2	2	AB2	1.0	.
chr6	107185438	107185461	chr6:107185438-107185461	0	AAACAAGCCATTTTGAAAATGTTA	1	3	4	ACC2	-	.
chr6	107187327	107187346	chr6:107187327-107187346	0	AGACAACCTTAGGCAACTTT	1	2	0	AA2	-	.
chr6	107196194	107196217	chr6:107196194-107196217	0	GGGCATCTTTTCCCAAAATAGTTT	1	2	4	AA2	-	.
chr6	107201956	107201982	chr6:107201956-107201982	0	GAGTAAGTTTTAGACATAAGGATGCTC	1	2	7	AA2	-	.
chr6	107206404	107206432	chr6:107206404-107206432	0	ATGCATCTCTTGTCTAAGAGAACTAGTTC	2	2	9	AD1	3.0	.
chr6	107207419	107207448	chr6:107207419-107207448	0	GAACTAATTTCAGGATTAATAAGCAACCTC	1	2	10	AA2	-	.
chr6	107209310	107209336	chr6:107209310-107209336	0	AGGCTTGTCAAGTGGTGGGTCTTGCTG	1	3	7	CCD2	-	dELS
chr6	107210000	107210028	chr6:107210000-107210028	0	GAACAAGTATTCAGGGTCCAAGTTTGTTT	1	2	9	AD2	-	dELS
chr6	107211142	107211164	chr6:107211142-107211164	0	AGAATTGCTTAATAAACTAATCT	1	2	3	AA2	-	.
chr6	107212004	107212031	chr6:107212004-107212031	0	AAGCATTTTTGAAATATAAAAGAAGCTT	1	2	8	AA2	1.0	dELS
chr6	107213558	107213580	chr6:107213558-107213580	0	AGACTAGCCTAGCTAACATGGTG	1	3	3	CCD1	2.0	.
chr6	107217951	107217978	chr6:107217951-107217978	0	TAACTTGCTGCAACTCTAAGACTAATTT	1	3	8	ACC1	1.0	.
chr6	107220898	107220930	chr6:107220898-107220930	0	GAGCATGCTCTATTATAAAGGAAAAGTTAGTAT	2	2	13	AD1	2.0	.
chr6	107223379	107223405	chr6:107223379-107223405	0	AAACAAGCCAGTTGTGGTGGCATGTGC	1	3	7	CCD1	-	.
chr6	107223560	107223588	chr6:107223560-107223588	0	AAACTAGTTGGGCATGATGGTACATGCTT	1	2	9	CD	-	.
chr6	107225730	107225750	chr6:107225730-107225750	0	AGCCAAGTTTGAGACTATCTT	1	2	1	AD3	-	.
chr6	107228942	107228961	chr6:107228942-107228961	2	AAACATGACATGACATGTTT	3	3	0	CCD2	-	.
chr6	107230661	107230680	chr6:107230661-107230680	12	AGACTAGCCAGGGCATGTTT	5	1	0	C2	-	.
chr6	107230699	107230718	chr6:107230699-107230718	12	AAACATGCCCAAGAGAGCCT	3	2	0	AB1	-	.
chr6	107233013	107233035	chr6:107233013-107233035	0	CAACATGTTGCCCAGACTGGTCT	1	3	3	BCC1	-	.
chr6	107234659	107234689	chr6:107234659-107234689	0	AAACTTATCTGCTTCTCTCTAAAACCAGTCT	1	2	11	AB2	-	.
chr6	107236498	107236520	chr6:107236498-107236520	0	AGACCTGTCTTATAAGCAAGGTT	1	2	3	BD3	-	.
chr6	107236640	107236666	chr6:107236640-107236666	0	AAGGAAGCCCTGATCTCAAATATGCTT	1	2	7	AA2	2.0	.
chr6	107246246	107246266	chr6:107246246-107246266	0	TCAAAAGCTTTGAACTTGTTC	1	3	1	ACD1	2.0	.
chr6	107247876	107247895	chr6:107247876-107247895	0	GGGCATGGTGGGGCATGCCT	4	2	0	CD	-	.
chr6	107248248	107248267	chr6:107248248-107248267	1	TGACATGTTCAGGCAACTCA	4	3	0	ACC1	-	dELS
chr6	107250686	107250708	chr6:107250686-107250708	0	AAGCATTCTGGATAGACAAGTTG	1	3	3	ACC2	-	.
chr6	107253363	107253382	chr6:107253363-107253382	0	GACCATGTCTAAACAAGTCT	4	1	0	D1	-	.
chr6	107253963	107253982	chr6:107253963-107253982	0	AGACTAGCCTGGGCAAAACA	2	3	0	ACD2	-	.
chr6	107259916	107259946	chr6:107259916-107259946	0	AAACTATCCTTTAAAAACCAAAGACTTGATT	1	2	11	AD2	-	.
chr6	107260077	107260101	chr6:107260077-107260101	0	AAACTTGCTTGGCACAGCCATACTT	2	2	5	AD1	-	.
chr6	107261775	107261797	chr6:107261775-107261797	0	TGGCATGTTGGCCAGGCTGGTCT	1	3	3	BCC1	-	.
chr6	107264766	107264791	chr6:107264766-107264791	0	TAGCATGTCTCACTGATAGCTTGCTG	1	3	6	CCC	-	.
chr6	107266162	107266191	chr6:107266162-107266191	0	AAACTGGCTCTGAATATGGGAGATTTGCTT	1	2	10	AB2	-	.
chr6	107266943	107266970	chr6:107266943-107266970	0	AAGCTAGTTAAGAAAAAGGAACATGTTA	1	2	8	CC	-	.
chr6	107269244	107269265	chr6:107269244-107269265	0	AAACTTGTCAAATAAGTTGTCT	1	3	2	ACC2	-	.
chr6	107272782	107272801	chr6:107272782-107272801	0	AGACTAGCCTGGGCAACACA	2	3	0	ACD2	-	.
chr6	107274046	107274070	chr6:107274046-107274070	0	GAGCTAGTCCATTGCAGGCATTTGC	1	2	5	AD4	-	.
chr6	107274193	107274225	chr6:107274193-107274225	0	GAATTAGCTCCGTGATCTCTGCCAAACTTCTTT	1	2	13	AA2	-	.
chr6	107284999	107285027	chr6:107284999-107285027	0	TAACTTGCCCAAGTTCACACAGCTAGTTA	1	3	9	CCC	-	dELS
chr6	107285774	107285806	chr6:107285774-107285806	0	AAACATCCTTATGGACATGGGGTGAGATAGTTT	1	2	13	AA2	1.0	dELS
chr6	107287262	107287283	chr6:107287262-107287283	0	AGCCAAGCTCTTCAGCTTGCCA	1	3	2	CCD1	-	.
chr6	107288137	107288159	chr6:107288137-107288159	0	CAACATGTCCGTCCAACATGTTT	1	2	3	CC	-	.
chr6	107288575	107288606	chr6:107288575-107288606	0	GGGATAGTCATTGGACAGTAGCAGACAAGCCC	1	2	12	AC1	-	.
chr6	107289499	107289531	chr6:107289499-107289531	0	AGACCAGCCTGGGCAACACGGCGAAACTATCCC	1	2	13	AB3	-	.
chr6	107290591	107290620	chr6:107290591-107290620	1	TAGCTTCTTTGTTATTCCTTAAACATGCCA	1	3	10	ACC2	1.0	dELS
chr6	107290756	107290782	chr6:107290756-107290782	0	GGGCAAGCCATTTACAATAGCAACCCT	1	3	7	ACC1	-	dELS
chr6	107290964	107290984	chr6:107290964-107290984	0	AAAAATTTCTAAAACATGCTT	2	2	1	AA1	-	.
chr6	107292851	107292874	chr6:107292851-107292874	0	GAGAAAGCCTAGCTAGGCATCCTT	1	2	4	AA2	-	dELS
chr6	107293056	107293076	chr6:107293056-107293076	0	AGACTTGCTCTGGGCAGACTG	1	3	1	ABC2	2.0	dELS
chr6	107308136	107308155	chr6:107308136-107308155	0	CAACAAGCTAAAACTTGTTC	4	2	0	CC	1.0	.
chr6	107308445	107308465	chr6:107308445-107308465	0	AAGGTAGTTTAAGACATGGTC	1	2	1	AD3	1.0	.
chr6	107308993	107309014	chr6:107308993-107309014	0	AGAAAAGTCCAGGAACATCCTT	1	2	2	AA2	-	.
chr6	107311407	107311426	chr6:107311407-107311426	0	TATGTTGCCCAGGCTAGTCT	2	3	0	ACD1	-	.
chr6	107312686	107312714	chr6:107312686-107312714	0	GGACATACTTGAGAAAATAAAGAATGCCT	1	2	9	AA2	-	.
chr6	107314550	107314577	chr6:107314550-107314577	0	GGGCTAGCTATCCAAAATAATCATGCTG	1	3	8	CCD2	1.0	dELS,CTCF-bound
chr6	107320211	107320237	chr6:107320211-107320237	0	AAACTTGTTTTGCGTCGCAGTTTGTTG	1	3	7	ACC2	-	dELS
chr6	107321009	107321036	chr6:107321009-107321036	0	AAGCCTGTTTACCAAGAAAAGCAATTTC	1	2	8	AB3	-	.
chr6	107327821	107327844	chr6:107327821-107327844	0	AAGATTGTTTCATGAAGAATGCTT	1	2	4	AA2	-	.
chr6	107334303	107334331	chr6:107334303-107334331	0	AGGCTATTCCAGCTGTCATGTACAAGCCC	1	2	9	AD2	1.0	.
chr6	107337444	107337469	chr6:107337444-107337469	0	AGACAAGCCTAGGTCTGAAAAAGTCT	1	1	6	A2	-	.
chr6	107340894	107340921	chr6:107340894-107340921	0	AAACAAGTCCAGGAAAACAGACAACCTA	1	2	8	AC3	-	.
chr6	107341375	107341400	chr6:107341375-107341400	0	GAATGAGTTCAGTTTTGGACATGTTA	1	3	6	ABC1	1.0	.
chr6	107342446	107342465	chr6:107342446-107342465	0	AAACATGCTGAGATTTGTTA	3	3	0	ACC2	-	.
chr6	107344797	107344827	chr6:107344797-107344827	0	AATCATGTTTGCAGCAAGATGTGGCTAGTCA	1	3	11	CCD1	1.0	.
chr6	107345340	107345367	chr6:107345340-107345367	0	AGGCCTGTTTTTACCAAAAAGAATGTTT	1	2	8	AB2	-	.
chr6	107346904	107346932	chr6:107346904-107346932	0	GTGCAGGCTCCTGCTTTATAGGCATGTTC	2	2	9	BD1	-	dELS,CTCF-bound
chr6	107350600	107350619	chr6:107350600-107350619	0	AGACTAGCCTGGGCAAAATA	2	3	0	ACD2	1.0	.
chr6	107352929	107352959	chr6:107352929-107352959	0	AGACTTGCCCCATAGGATTATAATAAAGCCT	1	2	11	AD1	-	.
chr6	107354743	107354762	chr6:107354743-107354762	0	AAGCTAGCTTGAGGATCCTT	2	2	0	AA1	2.0	.
chr6	107356125	107356147	chr6:107356125-107356147	0	AAACTTTCCCCATGAACTATTCC	1	2	3	AA2	-	.
chr6	107357543	107357572	chr6:107357543-107357572	0	AAACAAGCTTTATTTACTAAGAACTAAATT	1	2	10	AD4	1.0	.
chr6	107358281	107358308	chr6:107358281-107358308	0	AAAAAAATCCAAAATCCAAAACATGTCC	2	2	8	AA1	2.0	.
chr6	107360500	107360526	chr6:107360500-107360526	0	GGCATAGTTTATGAGATAGGCTTGCCA	1	3	7	ACD1	-	.
chr6	107366736	107366765	chr6:107366736-107366765	0	GGACAAATTCCTAGAGAGTCAGACATTTCC	1	2	10	AA2	2.0	.
chr6	107368653	107368672	chr6:107368653-107368672	0	AGACTAGCCTGGGCAACATA	2	3	0	ACD2	-	.
chr6	107369217	107369239	chr6:107369217-107369239	0	AGACTAGCCTGGCCAACATGGTG	1	3	3	CCD1	1.0	.
chr6	107373377	107373400	chr6:107373377-107373400	0	GAGCTAACTTAAGAAAATAAGTTT	1	2	4	AA2	-	.
chr6	107373486	107373514	chr6:107373486-107373514	0	GGACTTGTTCTGAATCTAGAGACAGACTG	1	3	9	ABC2	-	.
chr6	107382637	107382656	chr6:107382637-107382656	0	AGACTAGCCTGGACAACATA	2	3	0	ACD2	-	.
chr6	107383555	107383582	chr6:107383555-107383582	0	AACCATGCCTCTGAGAAGGGACTTGTAT	1	2	8	DD3	-	.
chr6	107385862	107385882	chr6:107385862-107385882	0	AAATATGTGTCAGGCTTGCTT	2	2	1	AD1	1.0	.
chr6	107387045	107387067	chr6:107387045-107387067	0	AAATAAGTCTGAAGGGTTTGTCC	1	2	3	AA2	2.0	.
chr6	107393476	107393497	chr6:107393476-107393497	0	GTACTTGTTTGGAGGCATGTTC	2	1	2	D1	-	.
chr6	107395959	107395986	chr6:107395959-107395986	0	AGACTAGTCTTTATTCTAGAACTAATTT	1	1	8	A1	1.0	.
chr6	107398554	107398580	chr6:107398554-107398580	0	CAAAAAGTTTGAGAACCTAGCAAGTCT	1	3	7	ACC1	-	.
chr6	107398796	107398818	chr6:107398796-107398818	0	AAACCTGATCTAGAAACATGTCC	2	2	3	BD1	1.0	.
chr6	107400809	107400828	chr6:107400809-107400828	0	AGACTTGCCTGGCCCAGCTC	2	2	0	BD1	1.0	.
chr6	107400973	107400995	chr6:107400973-107400995	0	AGACAAGTCTTTACAACTAATCC	1	2	3	AC1	-	dELS
chr6	107401702	107401731	chr6:107401702-107401731	0	ACACAACTTCTAGAAATGAAAAACTTGTTC	1	2	10	AD1	-	.
chr6	107401806	107401828	chr6:107401806-107401828	0	AGACAGGCCTTTTGAACTAACCC	1	2	3	AB2	1.0	.
chr6	107402644	107402674	chr6:107402644-107402674	0	AGGCATGTCTTACATGGCAGCAGACAAACAA	1	3	11	ACD2	1.0	.
chr6	107404279	107404299	chr6:107404279-107404299	0	TGACAAGTCTCTAGGAAGTTC	1	3	1	ACC2	1.0	.
chr6	107409964	107409983	chr6:107409964-107409983	0	AAGCAAGTTTTAACTAGGCA	3	3	0	CCD1	-	.
chr6	107419567	107419598	chr6:107419567-107419598	0	CAGTATGTTTTAGAAATGGTATAGACTAGCCA	1	3	12	ACC1	-	.
chr6	107420288	107420312	chr6:107420288-107420312	0	GAACCAGTCCCACACAGACAAGCTG	1	2	5	BC2	-	dELS
chr6	107420360	107420385	chr6:107420360-107420385	0	AGACAAGCTTATTCTAAAACAAGTTT	2	0	6	0	-	.
chr6	107420557	107420585	chr6:107420557-107420585	0	AAAGTAGTTCAATGGAGGGAAAATAGTCT	1	2	9	AA2	-	.
chr6	107421337	107421369	chr6:107421337-107421369	0	AAGCTTTTATCTTAAAGAAACAAAAACATGTTC	2	2	13	AD1	1.0	.
chr6	107422826	107422857	chr6:107422826-107422857	0	GAGCATGTTTTATACAAAAATAAAATTAATTT	2	2	12	AA1	1.0	.
chr6	107425352	107425372	chr6:107425352-107425372	0	GAACTTCCTAGAGACTTGTTG	1	3	1	ACC2	-	.
chr6	107426064	107426086	chr6:107426064-107426086	0	AAAAATGTCTCCAGGACATGTCA	1	2	3	AC2	-	.
chr6	107430299	107430321	chr6:107430299-107430321	0	AGACTAGCCTGGCGAACACGACA	1	3	3	BCD2	1.0	.
chr6	107433681	107433706	chr6:107433681-107433706	0	GGGCATACTCTCCAGGACACTTGCCT	1	2	6	AD2	1.0	.
chr6	107436749	107436776	chr6:107436749-107436776	0	ATGAATGTTTGAAATGACAGACATGCTA	1	3	8	ACD1	-	.
chr6	107438544	107438572	chr6:107438544-107438572	0	AAATAACTCCAGGTCTAGTGAACTTGTCT	1	2	9	AA1	-	.
chr6	107439525	107439552	chr6:107439525-107439552	0	CAGCAAGCTTGCAGAGGGGAAAATGCCT	1	2	8	AC2	-	dELS
chr6	107439754	107439776	chr6:107439754-107439776	0	TGGCATGTCCAATAGACTGGCTG	1	3	3	BCC1	-	.
chr6	107440433	107440462	chr6:107440433-107440462	0	GAAATAGCCTATGACAACATAGACAAGGTT	1	2	10	AD3	-	.
chr6	107443558	107443586	chr6:107443558-107443586	0	CTGTTTGTTTACAGTGGAAGGGCAAGTTT	1	3	9	ACD1	1.0	.
chr6	107445347	107445366	chr6:107445347-107445366	0	CATCCAGCTTGGACAAGTCC	2	3	0	BCD1	-	.
chr6	107448576	107448596	chr6:107448576-107448596	0	CAACAAGTCTCTAGGAAGTTC	1	3	1	ACC2	-	.
chr6	107451552	107451580	chr6:107451552-107451580	0	TTCCTTGCTTCTTTCTTGTAAACATGCCC	1	3	9	CDD2	2.0	dELS
chr6	107452170	107452193	chr6:107452170-107452193	0	AGGCATGCACCACCGCACAAGCTT	1	2	4	DD2	2.0	.
chr6	107455093	107455116	chr6:107455093-107455116	0	GGACAACTTTGCAAAAACTTACTT	1	2	4	AA2	-	.
chr6	107462418	107462445	chr6:107462418-107462445	0	GGACTTCCCCTTGGCATCGGAGTTGTTT	1	2	8	AA2	1.0	.
chr6	107462605	107462630	chr6:107462605-107462630	0	GAGCCAGCCTTGGAAAATACAAGCTC	1	2	6	BD2	1.0	dELS
chr6	107463324	107463343	chr6:107463324-107463343	0	AGACTACTCTGAATAAGCCT	1	2	0	AA2	-	.
chr6	107465202	107465234	chr6:107465202-107465234	0	GGGGTTGTTTGTTTTTTTCTTGTAAATTTGTTT	1	2	13	AA2	3.0	.
chr6	107466806	107466832	chr6:107466806-107466832	0	GGACAAATCCAGCCTATGGGATAGTCT	1	2	7	AA2	-	.
chr6	107468576	107468601	chr6:107468576-107468601	0	AAATTAGCTAGTAAACTGACTTGTTC	1	3	6	ACC1	-	.
chr6	107470604	107470633	chr6:107470604-107470633	0	AAATATGTCTGAACATTATAGGGCTAGTAT	1	2	10	AD3	-	.
chr6	107471797	107471822	chr6:107471797-107471822	0	AAACATTTTTTGAATTAGACTTCTCT	1	2	6	AA2	1.0	.
chr6	107472859	107472881	chr6:107472859-107472881	0	AAGTATTTCCAAAGGACTTGTCT	2	2	3	AA1	-	.
chr6	107474378	107474400	chr6:107474378-107474400	0	AAAATTGTCTCACAAGCATGCAT	1	2	3	AD3	3.0	.
chr6	107479552	107479581	chr6:107479552-107479581	0	AGACAAATTTTCTGTGATAGAAAAATGTTT	1	2	10	AA2	1.0	.
chr6	107481375	107481397	chr6:107481375-107481397	0	GTACTTTCTTAATAAGCTTGCTT	1	2	3	AD1	-	.
chr6	107484012	107484034	chr6:107484012-107484034	0	CAACATGTTGGCCAGGCTGGTCT	1	3	3	BCC1	-	.
chr6	107484757	107484788	chr6:107484757-107484788	0	CTGTAAGCTTCAAGAAATTTGGGGACTTGTCT	1	3	12	ACD1	-	.
chr6	107486929	107486957	chr6:107486929-107486957	0	AGACTAGCCTTGAAGGGTAAAAGAAGTCA	1	2	9	AC1	-	.
chr6	107488361	107488388	chr6:107488361-107488388	0	TGGCTCGCTCTGGCCTCCTGGCTTGCCC	1	3	8	BCC2	-	pELS,CTCF-bound
chr6	107489532	107489564	chr6:107489532-107489564	0	AAACTATTCTGGCAGCTCAGTGGGGGGAAGCTC	1	2	13	AA2	1.0	pELS,CTCF-bound
chr6	107492933	107492955	chr6:107492933-107492955	0	GGAATTGTTTAGTAGGCATTCTT	1	2	3	AA2	-	.
chr6	107493712	107493739	chr6:107493712-107493739	0	AAACTTGCCTCATCACGGAGACTTCCTT	1	1	8	A1	1.0	dELS,CTCF-bound
chr6	107494696	107494722	chr6:107494696-107494722	0	AGAGATGCTTCTTTGCTGAAGAAGTTT	1	2	7	AA2	-	.
chr6	107496199	107496231	chr6:107496199-107496231	0	TAACAAGTCTTGGTGATTTTTTAAGGCAGTTCT	1	3	13	ABC2	1.0	dELS
chr6	107499834	107499860	chr6:107499834-107499860	0	TGGCTTGTTTTATTACTGAACATCCTT	1	2	7	AC2	1.0	.
chr6	107502767	107502795	chr6:107502767-107502795	0	AAAAATTTTTTTGAGATGGAGGCTTGCCC	2	2	9	AA1	1.0	.
chr6	107504522	107504551	chr6:107504522-107504551	0	GAGCTTGCTTGTCAAAGAAAAGAGAAGTAT	1	2	10	AD1	2.0	.
chr6	107505223	107505243	chr6:107505223-107505243	0	GGGCACGTTTTAGGCTTTCCC	1	2	1	AB2	1.0	.
chr6	107506306	107506325	chr6:107506306-107506325	0	AGGCTATTCAGGGCTTGCCA	2	3	0	ACC2	1.0	CTCF-only,CTCF-bound
chr6	107509619	107509640	chr6:107509619-107509640	0	TGGCATGCCAAAAAACCTGCCC	1	3	2	BCC2	1.0	pELS
chr6	107511523	107511553	chr6:107511523-107511553	0	AAGCATGTGTTTCATGTGCTGGGGCAGGCTC	1	2	11	BD2	-	PLS,CTCF-bound
chr6	107512112	107512138	chr6:107512112-107512138	0	ACACTTTCTTTTTGTGCAAACATGTCT	2	2	7	AD1	1.0	.
chr6	107512677	107512708	chr6:107512677-107512708	0	GGACTTTTTCCCCTCTAGTTTTGGGTTTGCTC	1	2	12	AA2	-	.
chr6	107512797	107512825	chr6:107512797-107512825	0	AAGCAACTTTTTCTAGTGAGAGCTTTCCT	1	2	9	AA2	-	.
chr6	107512878	107512910	chr6:107512878-107512910	0	TGACAGGTTTTCCCAGAGGCTTACAACTTGCCT	1	3	13	BCC2	-	.
chr6	107513097	107513125	chr6:107513097-107513125	0	GAGCCTGTCCATACGGCACAGACAGGTTT	1	2	9	BB2	-	.
chr6	107513976	107513997	chr6:107513976-107513997	0	AGAAAAGTTGAGCAACTTGCCT	1	3	2	ACC1	-	.
chr6	107517048	107517067	chr6:107517048-107517067	0	AGAATAGTTCAAACAATCTT	1	2	0	AA2	-	.
chr6	107523813	107523834	chr6:107523813-107523834	0	AGGCTTGTCCTTGGCCATTTTC	2	2	2	AD1	-	.
chr6	107524875	107524900	chr6:107524875-107524900	0	GGAATTCTCTGTGAAAAGACATGTCC	2	2	6	AA1	-	.
chr6	107528570	107528599	chr6:107528570-107528599	0	AGGCTTGCACCGTGGGCCTTTAACTTGTTT	1	2	10	CD	2.0	.
chr6	107529702	107529723	chr6:107529702-107529723	0	AGGCAATTTCTCAAACAACTTC	1	2	2	AA2	-	.
chr6	107531642	107531672	chr6:107531642-107531672	0	GGATATTCCTGAAATATCAAAAAGCTTGCTT	2	2	11	AA1	1.0	.
chr6	107532837	107532864	chr6:107532837-107532864	0	GAGTCTGTTCAGCGAGCCAGGCTTGTCC	1	2	8	AB4	-	dELS
chr6	107533139	107533171	chr6:107533139-107533171	0	GGGCTGGTTTAACTAGGCAGATGAAGCTTTTTT	1	2	13	AB2	-	.
chr6	107533410	107533440	chr6:107533410-107533440	0	AGGGATGTTTGCTTCTGATATGAACATTTTT	1	2	11	AA2	1.0	.
chr6	107535664	107535692	chr6:107535664-107535692	0	AAACTAGTCTATCATTTGTTGGCTTCTTT	1	2	9	AC1	-	.
chr6	107541986	107542013	chr6:107541986-107542013	0	GAGCCTGTATACGGCACTAAGCATGTTT	2	2	8	BD1	1.0	.
chr6	107542904	107542930	chr6:107542904-107542930	0	AGGCAAGCTCCATACAGAATCTAACTC	1	2	7	AD1	-	.
chr6	107544554	107544582	chr6:107544554-107544582	0	AAGCTTCCCTGAGTAAGTGGGGCTAGCAC	1	2	9	AD2	-	.
chr6	107550290	107550311	chr6:107550290-107550311	0	GAACTTGTCTCAGGGCTGGGTG	1	3	2	BCD2	1.0	.
chr6	107557373	107557403	chr6:107557373-107557403	0	AGGCTTGCTTTGTACAAGCAGAAATTTGTTT	1	1	11	A2	-	.
chr6	107559202	107559231	chr6:107559202-107559231	0	AAGCTAGCTTATAAACGAGTAGATTTCCTC	1	2	10	AA1	-	.
chr6	107560871	107560902	chr6:107560871-107560902	0	GGAAAAGCCCAACCACCTTTTCAGGCTTTTTT	1	2	12	AA2	-	dELS,CTCF-bound
chr6	107561508	107561531	chr6:107561508-107561531	0	CAACAAGTCTGTCTGGGCTTGGCT	1	2	4	CD	-	dELS
chr6	107562390	107562417	chr6:107562390-107562417	0	AAGTTTGTCTTTAGACCGTGACAAGCCA	1	3	8	ACC1	-	.
chr6	107562742	107562762	chr6:107562742-107562762	0	GGACAAATCTAAAAAAAGTCT	1	2	1	AA2	-	.
chr6	107565978	107566000	chr6:107565978-107566000	0	AAACAAATTTTTAAAATTTGTCC	1	2	3	AA2	-	.
chr6	107567586	107567615	chr6:107567586-107567615	0	GAAGAAGTTCCTCTAGAAAGAGACTTGGCT	1	2	10	AD3	-	.
chr6	107568404	107568424	chr6:107568404-107568424	0	AAGCATGCCTCAGGCAACTCT	2	1	1	A1	-	.
chr6	107569298	107569330	chr6:107569298-107569330	0	AGGCAAATCTGAGAAATTTTGCTGAAATTGTTT	1	2	13	AA2	-	.
chr6	107571444	107571469	chr6:107571444-107571469	0	GAGCATCCTTGGCTGAGGAGAAGCCC	1	2	6	AA2	-	.
chr6	107574413	107574432	chr6:107574413-107574432	0	GAACATGTCTCAATTTGTCT	3	2	0	AC1	-	.
chr6	107575147	107575168	chr6:107575147-107575168	0	AGGCAAGTTGCTTAACTTCTCT	1	3	2	ACC1	-	.
chr6	107582209	107582237	chr6:107582209-107582237	0	AGGCATTCTTCAGAGGAGGAAGAATGCCT	1	2	9	AA2	1.0	.
chr6	107582237	107582256	chr6:107582237-107582256	0	TAGCTTGCTCCAACATGCAC	4	3	0	CCD1	-	.
chr6	107582772	107582797	chr6:107582772-107582797	0	GAACTTGTCACTCTGGAAAAAAGTCA	1	3	6	ACC2	1.0	.
chr6	107583669	107583695	chr6:107583669-107583695	0	GTGCATGCCACCACACCTGGCTAGTTT	1	3	7	CCD1	-	.
chr6	107584638	107584658	chr6:107584638-107584658	0	AAGCAAGTTTCTAGCTTTCTG	1	3	1	ACC1	-	.
chr6	107586709	107586728	chr6:107586709-107586728	0	GAGATTGCTTAAGCATGCCA	3	2	0	AC2	-	.
chr6	107587132	107587152	chr6:107587132-107587152	0	AGGAAACTCCAAGGCTTGCCT	1	2	1	AA1	-	.
chr6	107587183	107587203	chr6:107587183-107587203	0	TAACATACTTACAACAAGTCT	1	3	1	ACC2	-	.
chr6	107589020	107589050	chr6:107589020-107589050	0	AGTTATGCTTCTATATGAAAGAGACTTGTTC	1	2	11	AD4	1.0	dELS
chr6	107589999	107590024	chr6:107589999-107590024	0	GAGCCAGCCATGGGTGAGACTAGCCC	1	2	6	BC1	-	.
chr6	107590353	107590375	chr6:107590353-107590375	0	AGACCAGTCCAGAGAACATCCCT	2	2	3	AB3	-	.
chr6	107590755	107590774	chr6:107590755-107590774	0	AGAGATGCTTAGGCTATTTT	1	2	0	AA2	-	.
chr6	107593553	107593580	chr6:107593553-107593580	0	GTGCTAGCTGTGCACTCTGGGCAAGTTT	1	2	8	CD	1.0	.
chr6	107595384	107595403	chr6:107595384-107595403	0	AGGCTATTTTAAAAAAGCTT	1	2	0	AA2	1.0	.
chr6	107595890	107595913	chr6:107595890-107595913	0	GAGCAGGTTCAGGAAAACAAGATT	1	2	4	BD2	-	.
chr6	107598903	107598935	chr6:107598903-107598935	0	TAGCTAGTTGTGTGCAGTGGGAAAAACAAGATC	1	3	13	CCD1	1.0	.
chr6	107599858	107599884	chr6:107599858-107599884	0	GGACTTGTTTCAGTTGTAAACATGAAC	1	2	7	DD4	-	.
chr6	107601978	107602007	chr6:107601978-107602007	0	AAGAAAGTTATTGGATAGCTCAGCATGCCT	1	3	10	ACC1	1.0	.
chr6	107602397	107602418	chr6:107602397-107602418	0	TGACTTGCTTCTCAGCTTCCTT	1	3	2	ACC1	1.0	dELS
chr6	107602473	107602495	chr6:107602473-107602495	0	AGGCAAATTTGCTTGGCTTGTTT	1	2	3	AC2	-	dELS
chr6	107608176	107608201	chr6:107608176-107608201	0	GGTTTTGTTCAGAACTGGGCTTGTCT	1	2	6	AD4	-	.
chr6	107610656	107610676	chr6:107610656-107610676	0	GGTCTTGTTCCAAACATGATT	2	2	1	DD3	1.0	.
chr6	107612104	107612128	chr6:107612104-107612128	0	GGGCAAGATTTCTGAGGACAAGACC	1	2	5	DD2	-	dELS
chr6	107613299	107613324	chr6:107613299-107613324	0	AGACTAGACCCAGGAGAAAAATGCCT	1	2	6	AD2	-	dELS,CTCF-bound
chr6	107615809	107615829	chr6:107615809-107615829	0	TGACTAGTTAGAGACCAGCCT	1	3	1	BCC2	1.0	.
chr6	107616506	107616531	chr6:107616506-107616531	0	GGACTTTTCTATTACTGGGGTAGCTC	1	2	6	AA2	1.0	.
chr6	107617690	107617720	chr6:107617690-107617720	0	AAAGAAGCTCAATTAGCTGGGGAGCCTGCCC	1	2	11	AB2	-	.
chr6	107619707	107619729	chr6:107619707-107619729	0	AGGCTTCTATAAGAGGCATGTCC	2	2	3	AD1	1.0	.
chr6	107620028	107620048	chr6:107620028-107620048	0	AAGCTTGCCATAAAGAAGCCC	1	2	1	AC2	1.0	.
chr6	107620667	107620696	chr6:107620667-107620696	0	AGGCATGCCTTGATACAGCAGGAAATACCC	2	2	10	AA1	-	.
chr6	107624327	107624349	chr6:107624327-107624349	0	CAGCTGGTCTCACTAGCATGTCC	1	3	3	BCC2	-	dELS
chr6	107628410	107628435	chr6:107628410-107628435	0	GAGTTTGCCCAGAGAGAAACGTGCCC	1	2	6	AB2	1.0	.
chr6	107634611	107634638	chr6:107634611-107634638	0	GGGCTCGTCCAAGTCCGCGGACTCGCCC	1	2	8	BB2	1.0	dELS,CTCF-bound
chr6	107637069	107637100	chr6:107637069-107637100	0	AAACAACCCTCAGTTGTCATAGGGGAAAGTTT	1	2	12	AA2	2.0	.
chr6	107639587	107639607	chr6:107639587-107639607	0	AAACATTTTCCGAACTATTCT	1	2	1	AA2	-	dELS
chr6	107640931	107640961	chr6:107640931-107640961	0	AAGCTGGTCTCCTGGCCCCCTGGACTCGTCC	1	2	11	BB2	-	.
chr6	107641258	107641281	chr6:107641258-107641281	0	GCACTTGCCTCAATAAGATTGCCT	1	2	4	AD2	1.0	.
chr6	107641765	107641795	chr6:107641765-107641795	0	AGACAAGTGCTGCAGAGGGGCAGAGATGTCT	1	2	11	AD2	-	.
chr6	107644684	107644703	chr6:107644684-107644703	0	AAACTTGCTTGGACATCTAA	3	3	0	ACD2	-	dELS
chr6	107646596	107646625	chr6:107646596-107646625	0	GGGCTTGCTCTATATTCCTTAGACATCTCC	2	1	10	A1	-	.
chr6	107646679	107646709	chr6:107646679-107646709	0	AAGAAAGTTTGGCAACCTTTTGGATATGTCC	1	2	11	AA2	-	.
chr6	107647112	107647143	chr6:107647112-107647143	0	GGACAAGTTTTATAACCTCTCTGGGCCTGCAT	1	2	12	BD1	-	.
chr6	107648487	107648518	chr6:107648487-107648518	0	CAGCTAGTTCGTGTGTTGGATGAGACTTGATG	1	3	12	CCD1	-	.
chr6	107649036	107649062	chr6:107649036-107649062	0	GGGCATGCCTGTAGACCCAGCTACTCA	1	3	7	ACC1	-	dELS
chr6	107650335	107650363	chr6:107650335-107650363	0	AGGAATGTTTTTCAGTTGCAGGCATATCT	1	2	9	AA2	-	.
chr6	107653503	107653531	chr6:107653503-107653531	0	AGGCAAGCTGGCTGGCAGCAGGCATTTCT	1	2	9	AC2	-	dELS
chr6	107653596	107653627	chr6:107653596-107653627	0	GAGCTTGCCTTCTAAATGAGGAAGACAGGACA	1	3	12	BCD2	-	.
chr6	107653754	107653773	chr6:107653754-107653773	0	GAGCTAGTTTGGAAATGTTG	3	2	0	AC1	1.0	.
chr6	107654177	107654202	chr6:107654177-107654202	0	ATACATGCCCGATGGAGACCATGCCT	1	2	6	DD2	1.0	.
chr6	107655538	107655562	chr6:107655538-107655562	0	AAATAAGCTTCGTGTGAGCAAGCTT	1	1	5	A1	1.0	dELS,CTCF-bound
chr6	107657114	107657143	chr6:107657114-107657143	0	AGACAAGCCCCTGACCTCTGGGGCTTTACC	1	2	10	AD4	-	dELS,CTCF-bound
chr6	107657443	107657475	chr6:107657443-107657475	0	AGGCAAGACCCACACACGGAGAAAAGCAAGCAT	1	2	13	DD2	-	.
chr6	107659839	107659861	chr6:107659839-107659861	0	GGACACACCTGGCGAGCAAGCTC	1	2	3	AB1	-	.
chr6	107660367	107660389	chr6:107660367-107660389	0	GGGCCTGCTTCCTAACCATGCCC	1	2	3	BD2	1.0	.
chr6	107660985	107661010	chr6:107660985-107661010	0	AGGCAAGCCCAGCCAAGGACGTGCCA	1	2	6	BC1	1.0	dELS
chr6	107662362	107662389	chr6:107662362-107662389	0	ACACCTGCCTAGAACTAGGAACTTGTTC	1	2	8	BD4	-	.
chr6	107663337	107663366	chr6:107663337-107663366	0	AAAATAGTCTTCAGTACCCAGAAAATGCCT	1	2	10	AA2	-	.
chr6	107665714	107665737	chr6:107665714-107665737	0	GAGTGAGCTCTGGAAGGCATGCCT	1	2	4	AB4	1.0	dELS
chr6	107666643	107666667	chr6:107666643-107666667	0	TGGCAAGCCTTGAAGAAGCAAGTTT	1	1	5	C1	1.0	dELS,CTCF-bound
chr6	107667326	107667348	chr6:107667326-107667348	0	AAGCTTGGTTAATGGACAAGCCT	1	1	3	D2	-	.
chr6	107671719	107671743	chr6:107671719-107671743	0	TGACTTGTCTAGTGGCAGTTAGCTC	1	3	5	ACC2	-	.
chr6	107679455	107679485	chr6:107679455-107679485	0	GGGCTTGCTCTTCAGAAGCCAGGATATCTTT	2	2	11	AA1	1.0	.
chr6	107685477	107685508	chr6:107685477-107685508	0	ATGGTAGTCTGCAGTAAAAGGTGGGCAAGTCC	1	2	12	AD4	1.0	.
chr6	107686616	107686642	chr6:107686616-107686642	0	TGGGTTGTTTGTTATGGTAGCTTGCTT	1	3	7	ACC1	-	.
chr6	107687209	107687236	chr6:107687209-107687236	0	GGACCAGTTCAGAAGGGAAAGCTGGCCT	1	2	8	BB2	1.0	.
chr6	107687253	107687279	chr6:107687253-107687279	0	AGGGAAGCCTTGTGTGTGAATTTGTTT	1	2	7	AA2	-	.
chr6	107687858	107687882	chr6:107687858-107687882	0	GTTCATGTTTCAGATGAACAAGCTA	1	3	5	CDD2	-	.
chr6	107687980	107688004	chr6:107687980-107688004	0	AGGATTCTCTTGGTAGGGCTTGTTT	1	2	5	AA1	-	.
chr6	107690674	107690693	chr6:107690674-107690693	0	AGACATGCACAGAGATGTTC	3	2	0	AD2	3.0	dELS,CTCF-bound
chr6	107698881	107698911	chr6:107698881-107698911	0	GAGCTTGTTTCTTGCACACCGTACCATGCTC	1	2	11	CD	-	.
chr6	107700200	107700228	chr6:107700200-107700228	0	CACAAAGTCCATTGTTAGCAGACATGTTT	1	3	9	ACD1	-	PLS
chr6	107701765	107701788	chr6:107701765-107701788	0	AGACAAGTGTAATTGGAAATGTTT	1	2	4	AD2	-	.
chr6	107703386	107703406	chr6:107703386-107703406	0	GAGCAAGTTTAGTACATTCTC	2	2	1	AD1	-	.
chr6	107705193	107705217	chr6:107705193-107705217	0	AAAAAAGTCAGAACTTGGCTTGCTT	1	3	5	ACC1	2.0	.
chr6	107712893	107712923	chr6:107712893-107712923	0	AGTCTTGCTCCTAAGCAGACAGAGCATGCCA	1	2	11	CD	-	.
chr6	107713871	107713890	chr6:107713871-107713890	0	TGACATGCCCAGATTAGCCC	3	2	0	AC2	2.0	dELS
chr6	107714201	107714224	chr6:107714201-107714224	0	GAGCATGTCTCTAGAAACAAGGAG	1	3	4	CDD3	2.0	.
chr6	107716310	107716333	chr6:107716310-107716333	0	GGGGTTGTTTTGAAAGACAGGCTT	1	2	4	AB3	-	.
chr6	107719395	107719421	chr6:107719395-107719421	0	AAAATAGCTCACGTGTGCGGCTTGCTG	1	3	7	ACC1	1.0	.
chr6	107719462	107719490	chr6:107719462-107719490	0	TGACTTGCCACAGAAGACAGAGCCTGCCC	1	3	9	BCC2	-	.
chr6	107723292	107723320	chr6:107723292-107723320	0	AAACATGCTCAGAACACTTACATTAGCCT	2	2	9	AD1	-	.
chr6	107726167	107726198	chr6:107726167-107726198	0	GGACTTGTATATCTTGTAAAAGGGGCTAGACT	1	2	12	DD2	-	dELS,CTCF-bound
chr6	107729803	107729823	chr6:107729803-107729823	0	GAGCTAGCCCCAACCTATCTC	1	2	1	AD1	-	.
chr6	107730012	107730044	chr6:107730012-107730044	0	GGACATGTACCCTTTACACTATCCAACATGTTA	1	3	13	CCD2	-	.
chr6	107732974	107733001	chr6:107732974-107733001	0	GAGCAAGTTGCTGTGCTGTGAGATGCTC	1	3	8	ACC2	-	pELS
chr6	107733860	107733889	chr6:107733860-107733889	0	GGACAGGCTCATCAGAAACAGAACATCTTC	1	2	10	AB2	-	.
chr6	107738421	107738443	chr6:107738421-107738443	0	AGACCAGCCTGGGCAACATGTCA	1	3	3	BCC1	1.0	.
chr6	107739464	107739493	chr6:107739464-107739493	0	GGAAATGTTCCAGTGAGTGTTGACAAGCCC	1	2	10	AC2	-	.
chr6	107740449	107740470	chr6:107740449-107740470	0	AGACAAGCTCTAAAAGATGGCC	2	2	2	AD1	-	.
chr6	107741029	107741048	chr6:107741029-107741048	0	AAGCAAGCCTGAGCTGGGTG	2	3	0	BCD2	1.0	dELS
chr6	107745841	107745867	chr6:107745841-107745867	0	AAATTAGCCAGGCTTGGCGGCAAGTTC	1	3	7	ACC1	2.0	.
chr6	107746963	107746983	chr6:107746963-107746983	0	GGGGATGCCTCAGCCATGCCC	1	2	1	AD2	-	.
chr6	107747840	107747859	chr6:107747840-107747859	0	GACCTAGTTTATACAAGTTC	2	2	0	DD2	-	.
chr6	107749018	107749037	chr6:107749018-107749037	0	TAACAAGTCTGGGCTTCATC	2	3	0	ACD2	1.0	.
chr6	107750456	107750485	chr6:107750456-107750485	0	TGACTTGTTGATATCCATATTAACAAGTTA	1	4	10	CCCC	-	dELS
chr6	107750498	107750519	chr6:107750498-107750519	0	AGACTAGTACAGAGACAAGCTT	1	1	2	D2	1.0	dELS
chr6	107752065	107752085	chr6:107752065-107752085	0	AGACAGATCCTGGACATGTTT	2	2	1	AB1	-	.
chr6	107752265	107752285	chr6:107752265-107752285	0	GGGTGAGTTTTGGACATGTCG	2	3	1	ABC1	-	.
chr6	107757958	107757989	chr6:107757958-107757989	0	AAACATGCTTCCAATCCATCTTGAAATGGTTC	2	2	12	AB1	2.0	.
chr6	107758256	107758285	chr6:107758256-107758285	0	GAGGTAGCCTGTTGTGACTGGAGAAAGCTT	1	2	10	AA2	-	.
chr6	107760848	107760869	chr6:107760848-107760869	0	GGACAAGCTTGAAAATATATCT	2	2	2	AA1	-	.
chr6	107762178	107762204	chr6:107762178-107762204	0	AGACAACTCTAATAAGTAAGCATGCTG	1	2	7	AC2	1.0	.
chr6	107763938	107763958	chr6:107763938-107763958	0	AGACTAGCTTTGTCCATGTCC	1	2	1	DD1	-	.
chr6	107764113	107764143	chr6:107764113-107764143	0	AAACTTGCCTGCTGGAAATGCAAATTGGTTC	1	2	11	AB1	-	.
chr6	107768446	107768470	chr6:107768446-107768470	0	ATGATAGCCTTTCTAGAACATGCCA	1	3	5	ACD1	1.0	.
chr6	107768796	107768825	chr6:107768796-107768825	0	CAACTACTTTTCAAAACCCAGAACTTGTTT	1	2	10	AC1	1.0	.
chr6	107769852	107769872	chr6:107769852-107769872	0	GAGCTTGCAAGAAACATGTTA	1	3	1	CCD2	-	.
chr6	107772427	107772458	chr6:107772427-107772458	0	GGGTTTGTTTGGTTTGCAAGGCAAACATGATC	1	2	12	AD3	1.0	.
chr6	107773391	107773410	chr6:107773391-107773410	0	AGACTAGCCTGGACAACATA	2	3	0	ACD2	-	.
chr6	107773557	107773584	chr6:107773557-107773584	0	ATACAAGCCTGGGTGACAGAGCAAGACT	1	2	8	DD3	-	.
chr6	107773613	107773639	chr6:107773613-107773639	0	GAATAAGCTTCTCAGGTAGAATTGCCT	1	2	7	AA2	1.0	.
chr6	107773893	107773916	chr6:107773893-107773916	0	GGCCTTGTCTACAAGGACAAGATT	1	2	4	DD3	1.0	.
chr6	107774627	107774647	chr6:107774627-107774647	0	TTCCTAGTTTGGGACATGCTT	2	3	1	CDD2	-	.
chr6	107776637	107776663	chr6:107776637-107776663	0	TGGCTAGCCTTTCTGGAGGACAATTTG	1	3	7	ACC1	-	.
chr6	107778762	107778782	chr6:107778762-107778782	0	GAGTTAGTCTGAGACATGTAT	1	2	1	AD3	-	.
chr6	107779527	107779547	chr6:107779527-107779547	0	GAGGTAGCTTTAAGGATGCCT	1	2	1	AA2	-	.
chr6	107782199	107782226	chr6:107782199-107782226	0	AGGCATGCCGCAGAGGTAGGAAAAGTTT	1	2	8	AC2	1.0	.
chr6	107783032	107783051	chr6:107783032-107783051	0	GAGCTGGTCTGAGTTTGCCT	1	2	0	AB2	-	.
chr6	107783368	107783387	chr6:107783368-107783387	0	GAGCTGGTCTGAGTTTGCCT	1	2	0	AB2	-	.
chr6	107783564	107783583	chr6:107783564-107783583	0	GAGCTGGTCTGAGTTTGCCT	1	2	0	AB2	-	.
chr6	107785003	107785028	chr6:107785003-107785028	0	TAGCTAGCTGAGACAGAGACAAGTCA	1	3	6	CCC	-	.
chr6	107790039	107790058	chr6:107790039-107790058	0	GCACAAGTCCAGTCTAGTCC	2	2	0	DD2	-	.
chr6	107790202	107790234	chr6:107790202-107790234	0	CAGGAAGCTTTGCAATCACCCTGAGACAAGTCA	1	3	13	ACC1	1.0	.
chr6	107791079	107791099	chr6:107791079-107791099	0	AAAAAAGCACTGAACAAGCCC	1	2	1	AD1	1.0	.
chr6	107793432	107793452	chr6:107793432-107793452	0	ACAAATGCTTAAAACAAGCTG	1	3	1	ACD1	1.0	dELS
chr6	107794404	107794435	chr6:107794404-107794435	0	GGGCTTCTCTATGTACTAACAAGGAAATGTCT	1	2	12	AA2	-	.
chr6	107796516	107796546	chr6:107796516-107796546	0	GGAGTTCTTTATATATTCTAGAGACAAGTCC	1	2	11	AA1	-	.
chr6	107797941	107797969	chr6:107797941-107797969	0	AAACAAGCTTGCATTCCTGAAGTAAACTC	1	2	9	AA1	1.0	.
chr6	107798967	107798989	chr6:107798967-107798989	0	AGACTTGTTTTATGGCCCAGCTT	1	2	3	BD1	2.0	.
chr6	107800347	107800377	chr6:107800347-107800377	0	AAATTTGCCTACAATTGAGTTGAACTAGTGC	1	2	11	AD3	2.0	.
chr6	107802278	107802302	chr6:107802278-107802302	0	GAGCATGATGGCAGTGAGCATGTTA	1	3	5	CCD2	1.0	.
chr6	107808210	107808235	chr6:107808210-107808235	0	AGATATGTTACTATGACAACTTGTTC	1	3	6	ACC1	-	.
chr6	107811337	107811360	chr6:107811337-107811360	0	CAACTTGTTTTTGTGAACTTGCCT	1	1	4	C1	-	.
chr6	107813722	107813741	chr6:107813722-107813741	0	AAACAAGTTCAAACTTGGTA	3	2	0	CD	-	dELS
chr6	107813783	107813802	chr6:107813783-107813802	0	AGGCTTGCCTGGGCAGTTTG	1	3	0	ABC2	-	dELS
chr6	107816817	107816846	chr6:107816817-107816846	0	TAACTTTTCCACAGATGAGTGAGCTAGCTG	1	3	10	ACC2	-	.
chr6	107820526	107820545	chr6:107820526-107820545	0	AAGCATGTCCAAAATGGCCC	3	2	0	AB1	1.0	.
chr6	107821330	107821356	chr6:107821330-107821356	0	AAAAATGTGTAAATCTAAAACTAGCCT	2	2	7	AD1	1.0	dELS
chr6	107822887	107822910	chr6:107822887-107822910	0	AGACTAGTTCTACCAAGCAACACA	1	3	4	ACD2	2.0	pELS,CTCF-bound
chr6	107824129	107824159	chr6:107824129-107824159	0	CAGCTTGTTCACCAGAGCCCTGAGCAGGTTG	1	3	11	BCC1	-	PLS,CTCF-bound
chr6	107828123	107828144	chr6:107828123-107828144	0	AGGGATGTTAAATAACTTGCCC	2	3	2	ACC1	-	.
chr6	107829179	107829211	chr6:107829179-107829211	0	AGACCAGCCCGGGCAACATGGGAGACCTTGTCT	1	2	13	BD2	-	.
chr6	107831220	107831242	chr6:107831220-107831242	0	AAGATAGTTTTGGGGGATTGCCT	1	2	3	AA2	1.0	.
chr6	107833646	107833665	chr6:107833646-107833665	0	GAGGAAGTCCAGGCTTCCCC	1	2	0	AA2	-	.
chr6	107833775	107833796	chr6:107833775-107833796	0	GTACAAGTTGGATGGCAAGCTC	1	3	2	CCD1	-	.
chr6	107837314	107837340	chr6:107837314-107837340	0	GGAGTAGCCTTACAAGGGTGCATGTCT	1	2	7	AD2	-	.
chr6	107843730	107843756	chr6:107843730-107843756	0	GAACATGTTTCCAGGCAGGGATAACCC	2	2	7	AA1	1.0	.
chr6	107845905	107845927	chr6:107845905-107845927	0	GGGCAAATCTGTGGGGAATGTTC	1	2	3	AA2	1.0	.
chr6	107846904	107846924	chr6:107846904-107846924	0	GGTCTTGTCTTGAACAAGGTC	1	2	1	DD3	-	.
chr6	107855558	107855590	chr6:107855558-107855590	0	GGGGTTGTTTGTTTTTTTCTTGTAAATTTGTTT	1	2	13	AA2	1.0	.
chr6	107865609	107865632	chr6:107865609-107865632	0	AGACTTCCTTGGAGGAAAATGTTC	1	2	4	AA2	-	.
chr6	107865874	107865901	chr6:107865874-107865901	0	AAACTATCTTTGACAATAAAACTATCTT	1	2	8	AA2	-	.
chr6	107868959	107868985	chr6:107868959-107868985	0	AAACTTGTGGTCAAAAATAACATGCCT	1	3	7	CCD2	1.0	.
chr6	107872880	107872904	chr6:107872880-107872904	0	AGGCTTGCCTGGTGCAGGAAACTTC	1	2	5	AA1	-	.
chr6	107875785	107875813	chr6:107875785-107875813	0	TGACATGCTGAGAGGTATTAGGCATATTT	1	3	9	ACC1	-	.
chr6	107876331	107876351	chr6:107876331-107876351	0	AAACAAGCTGAGAACAAATTT	1	2	1	AC2	-	.
chr6	107881340	107881365	chr6:107881340-107881365	0	TAACTACTTAGGATTAGAACAAGTTC	1	3	6	ACC2	-	.
chr6	107889267	107889288	chr6:107889267-107889288	0	GAGCTTGTTATTGATCTAGTCA	1	3	2	CCD2	-	.
chr6	107890203	107890234	chr6:107890203-107890234	0	AAGCCTCTTTGTAGATCTCTAAGAACTTGCTT	1	2	12	AB1	3.0	.
chr6	107891502	107891530	chr6:107891502-107891530	0	GAACATGCTCCTTTAGCTTGGAGGAGTTT	2	2	9	AB1	-	.
chr6	107892900	107892931	chr6:107892900-107892931	0	AAACAGGCTCTTTTAACGAGTTAAGCATGCAC	1	2	12	BD2	2.0	.
chr6	107894080	107894110	chr6:107894080-107894110	0	AAAGTATCTCACATCTGTCTTGAACAAGTTT	1	2	11	AA1	2.0	.
chr6	107900012	107900041	chr6:107900012-107900041	0	ATACAAGCTCAATAAGCAGAGGGTATGTCT	1	2	10	AD2	2.0	.
chr6	107905791	107905816	chr6:107905791-107905816	0	AAACATTTCTTATACAGAGCATTCTC	1	2	6	AA2	-	.
chr6	107907957	107907982	chr6:107907957-107907982	0	AAACATTTTCATAAGGGAGTAAGTTT	1	2	6	AA2	-	.
chr6	107909666	107909693	chr6:107909666-107909693	0	AAGCTGGTTCTTGACACACAGCATGTCT	1	2	8	BC2	1.0	.
chr6	107913475	107913500	chr6:107913475-107913500	0	AAACAAGTACTCATATAGACAAACTC	1	2	6	AD2	1.0	.
chr6	107913801	107913823	chr6:107913801-107913823	0	AAATTTCTTCAATGAGCATGTTT	2	2	3	AA1	-	.
chr6	107915141	107915160	chr6:107915141-107915160	0	TAACAAGCTTAAACAAGATC	3	2	0	CD	-	.
chr6	107915690	107915720	chr6:107915690-107915720	0	AAAAATGATCTCAAATAACCTAAGCAAGTTC	2	2	11	AD1	-	.
chr6	107916918	107916944	chr6:107916918-107916944	0	AAAATGGCCTCTGTTGGGAGCAAGCCC	1	2	7	AB1	2.0	.
chr6	107917155	107917184	chr6:107917155-107917184	0	GGACATGCTCCTGCTGCAGTTAACTAGCCC	2	1	10	C2	-	.
chr6	107917507	107917534	chr6:107917507-107917534	0	GACTAAGCTTAGTGAAGAAGGCATGTCA	1	3	8	ACD1	-	.
chr6	107917542	107917562	chr6:107917542-107917562	0	AAACAAGCCAAAAGCTAGGCC	1	2	1	CD	1.0	.
chr6	107918433	107918453	chr6:107918433-107918453	0	AGACTTGCACTGAGCAATTTC	1	2	1	AD2	1.0	.
chr6	107918494	107918524	chr6:107918494-107918524	0	AGACTAGCCTGACCAACATAAAACCCTGTCT	1	2	11	BD1	1.0	.
chr6	107919052	107919081	chr6:107919052-107919081	0	AGGCATGCCCCACCACACCCGGCTAAGTTT	2	2	10	AD1	3.0	.
chr6	107921127	107921147	chr6:107921127-107921147	0	AAACTTGTCTTTAAATAGTTT	1	2	1	AC1	-	.
chr6	107921931	107921961	chr6:107921931-107921961	0	AAACAAGCTTTCTGTTAGCAAAAATAAGCAC	1	2	11	AD1	-	.
chr6	107923405	107923426	chr6:107923405-107923426	0	CGGCTGGCCAAAAGACTAGTTT	1	3	2	BCC2	-	.
chr6	107928837	107928857	chr6:107928837-107928857	0	AAACATGTTAATGGCCTGTTT	1	3	1	BCC2	-	.
chr6	107931983	107932007	chr6:107931983-107932007	0	GAACACCCCCACAAAAAACAAGCTT	1	2	5	AB1	-	pELS
chr6	107937264	107937292	chr6:107937264-107937292	0	GGGCATGCGCCACCACACCCGGCTAGCTA	1	3	9	CCD2	2.0	.
chr6	107937618	107937648	chr6:107937618-107937648	0	AAACTGCTTTCCACAGTGGCTGAACTAGTTT	1	2	11	AB1	-	CTCF-only,CTCF-bound
chr6	107944379	107944409	chr6:107944379-107944409	0	ACACAAGTCTGGAGTCTGAGGAAAGAAGTTC	1	2	11	AD2	-	.
chr6	107944497	107944519	chr6:107944497-107944519	0	AGACTAGCCTGGCCAACATGGTG	1	3	3	CCD1	1.0	.
chr6	107945711	107945732	chr6:107945711-107945732	0	AAACATTTTTAAAAGGAAGTCT	1	2	2	AA2	-	.
chr6	107948645	107948667	chr6:107948645-107948667	0	TGACATGCTGAATGAAGAAGCCT	1	3	3	ACC2	-	.
chr6	107949437	107949456	chr6:107949437-107949456	0	AGACAAGCTTGAGCAACATG	2	3	0	ACD2	-	.
chr6	107950747	107950777	chr6:107950747-107950777	0	AAGTAAGTTTTGAAAAGGGAAGATCAAGCCC	1	2	11	AD2	-	.
chr6	107951334	107951357	chr6:107951334-107951357	0	AAACTTGTATCATTAAAGTTGTTT	1	2	4	AD2	-	.
chr6	107954966	107954993	chr6:107954966-107954993	0	AAATATGCATATGGACTAAGGCAAGCCT	2	2	8	AD1	-	dELS
chr6	107956053	107956074	chr6:107956053-107956074	0	GAGGATGACTTGAAGCAAGTTC	2	2	2	AD1	-	.
chr6	107956779	107956799	chr6:107956779-107956799	0	TAACAAGTTCTGAGCTGATTC	1	3	1	ABC2	-	pELS
chr6	107957395	107957422	chr6:107957395-107957422	0	AAGCATGCCACCCGGCTCAGAGATGCCC	1	2	8	AC2	-	PLS,CTCF-bound
chr6	107960216	107960236	chr6:107960216-107960236	0	AAATTAGTCACAGACTTGTTG	1	3	1	ACC1	-	.
chr6	107960554	107960580	chr6:107960554-107960580	0	AAGCATGTTCAAGATTTGAAAATGTAT	2	2	7	AD1	1.0	.
chr6	107961337	107961363	chr6:107961337-107961363	0	AAGCAAAGCTACAGACAAAACTTGTCT	1	2	7	AD1	1.0	.
chr6	107963884	107963911	chr6:107963884-107963911	0	AGAAAACTCTCAGGATTAAAACAAGCTT	1	2	8	AA1	-	.
chr6	107966057	107966083	chr6:107966057-107966083	0	AAACTTGCCCTACAGGTTAAGTTGTTG	1	3	7	ACC2	1.0	.
chr6	107974519	107974540	chr6:107974519-107974540	0	AAAGAAGTCCAGAACCAAGCTT	1	2	2	AD2	-	.
chr6	107975981	107976009	chr6:107975981-107976009	0	TAACTAACTTTGTGACCTTGGACAAGTCA	1	3	9	ACC2	1.0	.
chr6	107980092	107980122	chr6:107980092-107980122	0	GGGCTTCACTGTTTGTTGGCTGGGCTTGTCT	1	2	11	AD1	-	.
chr6	107981883	107981911	chr6:107981883-107981911	0	AAGCATGTTTTTTAGAGCCAGAAAAACCT	2	2	9	AA1	2.0	.
chr6	107985114	107985136	chr6:107985114-107985136	0	CAACATGCTTTCTGGGCACGTTG	1	3	3	BCC1	1.0	.
chr6	107987605	107987627	chr6:107987605-107987627	0	AAGCAAGTTTATTAAGAAAGTTA	1	2	3	AC1	-	.
chr6	107987812	107987833	chr6:107987812-107987833	0	GGGACTGTCTTTAAACATGCTA	2	3	2	ABC1	1.0	pELS
chr6	107989838	107989868	chr6:107989838-107989868	0	AATCAAGCTGCAAATGTAGATAAGCAAGCTG	1	3	11	CCD1	-	.
chr6	107990671	107990693	chr6:107990671-107990693	0	TTGCATGTCTGCTAGACTTGCTG	1	3	3	CCD1	2.0	.
chr6	107992223	107992242	chr6:107992223-107992242	0	AGAGATGTCTCAACTTGCTG	4	3	0	ACC1	1.0	dELS
chr6	107992273	107992299	chr6:107992273-107992299	0	GGACAAGTCATTGAATGTAACATTCCC	1	3	7	ACC1	-	dELS
chr6	107995384	107995405	chr6:107995384-107995405	0	GAACTTGCCTTTGGCCAGGCTC	1	2	2	BD1	1.0	.
chr6	107996671	107996702	chr6:107996671-107996702	0	AAACATTTTTTTTTTTTTGTAGAGACAAGGTC	1	2	12	AD2	-	.
chr6	107998667	107998695	chr6:107998667-107998695	0	AGACTGGCCCACATGGTGAAACCTTGTCT	1	2	9	BD2	1.0	dELS
chr6	107999032	107999061	chr6:107999032-107999061	0	TGGCAAGCTATAGCTCTGGCAGGCTTACTT	1	3	10	ACC1	1.0	.
chr6	107999928	107999951	chr6:107999928-107999951	0	AGGCAAGCTTTCTCAAGGAGGCCC	1	2	4	AB1	-	.
chr6	108000275	108000303	chr6:108000275-108000303	0	AAATTAGCCCGGCATGGTGGTGCATGCCT	1	2	9	AD2	2.0	dELS
chr6	108004675	108004702	chr6:108004675-108004702	0	CAGCTTGCCATCCTTGATAAGGTAGCCC	1	3	8	ACC2	-	.
chr6	108008617	108008639	chr6:108008617-108008639	0	TGACATGCCCTGGAGACATTTTT	1	2	3	AC2	-	.
chr6	108009332	108009352	chr6:108009332-108009352	0	AAACAAGTCTCTAGGAAGTTT	1	2	1	AC1	1.0	.
chr6	108010148	108010169	chr6:108010148-108010169	0	GGACAAGTTTCTAAGCTTTTCT	1	1	2	A1	-	dELS
chr6	108011248	108011269	chr6:108011248-108011269	0	AAACAACCCTAATGACATGCCA	1	3	2	ACC2	1.0	.
chr6	108011774	108011803	chr6:108011774-108011803	0	GAACAACATCCACAAACCTCGAGCTTGTTT	1	2	10	AD1	-	.
chr6	108013105	108013130	chr6:108013105-108013130	0	TTGCATGCCTGTATCAAAACATGTCA	1	3	6	CCD1	1.0	.
chr6	108014522	108014546	chr6:108014522-108014546	0	AAGCATGCCTCCCTGGGAACAGTTT	2	2	5	AB1	1.0	.
chr6	108015039	108015064	chr6:108015039-108015064	0	AGTCTTATCTGAGACAAGGCAAGTCC	1	2	6	AD1	1.0	.
chr6	108016337	108016357	chr6:108016337-108016357	0	CAACAAGTCTCTAGGAAGTTC	1	3	1	ACC2	3.0	.
chr6	108018974	108018999	chr6:108018974-108018999	0	AGGCATGTAGGAGAAAGGGCATGTTT	1	2	6	CD	-	.
chr6	108019309	108019329	chr6:108019309-108019329	0	AAGAAAGCCTGAGACATTTCT	1	2	1	AA2	2.0	.
chr6	108020113	108020132	chr6:108020113-108020132	0	ATGCAAGTCTGGGCATGGTG	2	3	0	CDD1	-	.
chr6	108021097	108021116	chr6:108021097-108021116	0	AAACATTTCAAAACAAGTTG	3	3	0	ACC2	-	.
chr6	108024009	108024038	chr6:108024009-108024038	0	AAAAATGTCTAATAAATGTAAGACATTTTC	1	2	10	AA2	1.0	.
chr6	108026892	108026921	chr6:108026892-108026921	0	TAACATGCTCTTCCTATTAGAAACAGGCTT	1	2	10	BC2	1.0	.
chr6	108027027	108027050	chr6:108027027-108027050	0	GGAGAATTTTGGGGAAACTAGTTT	1	2	4	AA1	2.0	.
chr6	108027969	108027993	chr6:108027969-108027993	0	AAGGAAGTTCTGCAGAAGTTTGCTT	1	2	5	AA2	-	.
chr6	108028738	108028765	chr6:108028738-108028765	0	GGTCTTGCTCTGTTGCCTAGGCTGGTCT	1	2	8	BD3	-	.
chr6	108030176	108030205	chr6:108030176-108030205	0	GGACTTTTCTTCAAGGTCTCAAACATTCTT	1	2	10	AA2	-	.
chr6	108040133	108040152	chr6:108040133-108040152	0	AGCCAAGGCCAAGCAAGCCC	2	2	0	DD1	-	.
chr6	108040735	108040757	chr6:108040735-108040757	0	GGGCAAATCTTTCAGACATGATC	1	2	3	AD2	-	.
chr6	108041446	108041474	chr6:108041446-108041474	0	AAGAAAGTTATTTGTCATTAAACATGTTA	1	3	9	ACC1	1.0	.
chr6	108045236	108045266	chr6:108045236-108045266	0	AAACTTCCCCAACCTGATAAAGAGCATGTAC	1	2	11	AD2	1.0	.
chr6	108051868	108051893	chr6:108051868-108051893	0	ACACTTGTCTTTTCAAGAATAAGTTT	1	2	6	AD2	-	.
chr6	108053468	108053489	chr6:108053468-108053489	0	TAACATGCTGCAGAACAAATTC	2	3	2	ACC1	-	.
chr6	108053830	108053856	chr6:108053830-108053856	0	ATACATGCTTATACCCTAAGCATGTGT	1	2	7	DD3	1.0	.
chr6	108053922	108053953	chr6:108053922-108053953	0	AACCTCGTCCTTCACCACGACCGGGCAAGTTC	1	2	12	BD1	2.0	.
chr6	108054086	108054105	chr6:108054086-108054105	0	AAACATACTTAAGCAAATTT	1	2	0	AA2	-	.
chr6	108054755	108054787	chr6:108054755-108054787	0	AAAAAAGTCATAACCATTTTCATGAACATGTTA	1	3	13	ACC1	1.0	.
chr6	108057242	108057272	chr6:108057242-108057272	0	ATGCTAGTTTAATATCATCATGAAGTAGCCC	1	2	11	AD2	1.0	.
chr6	108058274	108058304	chr6:108058274-108058304	0	AAAGATCTTTGCTGTTTTTCAAAACTAGTTT	2	2	11	AA1	-	.
chr6	108061290	108061315	chr6:108061290-108061315	0	AGACAAGTCTTGATAAAAGCTAAGCT	1	2	6	AD4	-	.
chr6	108072665	108072692	chr6:108072665-108072692	0	AAACATGCTCTTTACAGAGAGATTGACC	2	2	8	AD1	-	.
chr6	108073188	108073207	chr6:108073188-108073207	0	AAACAAGTTTAGACAAGTTT	4	0	0	0	1.0	pELS
chr6	108076648	108076669	chr6:108076648-108076669	0	CAGCAAGTTCACAACCTTGTCA	1	3	2	CCD2	1.0	.
chr6	108079720	108079751	chr6:108079720-108079751	0	AACCTTGTTTTATCATATTACCAGAATTGTTT	1	2	12	AD2	-	.
chr6	108080556	108080576	chr6:108080556-108080576	0	GAGCTTGCCCCAGGCTACCAG	1	3	1	ACD2	-	dELS
chr6	108083757	108083779	chr6:108083757-108083779	0	GGCCATGTTTGCCAAACTGGTCT	2	2	3	BD3	-	.
chr6	108083915	108083943	chr6:108083915-108083943	0	CAACATGTTTAGCATGACGGAGCCAGCTG	1	3	9	BCC2	1.0	.
chr6	108094950	108094969	chr6:108094950-108094969	0	TATGTTGCCCAGGCTAGTCT	2	3	0	ACD1	-	.
chr6	108101270	108101292	chr6:108101270-108101292	0	GCACAAGCCAAGGAGACAAGCCT	1	2	3	CD	1.0	.
chr6	108102470	108102499	chr6:108102470-108102499	0	TGGCTAGTCTGAAATTTGTGGGGCAGGCCA	1	3	10	BCC1	-	.
chr6	108104113	108104143	chr6:108104113-108104143	0	TGGCATGCCCATTTCCTCTTGATACTTGTCC	1	2	11	CD	-	.
chr6	108106459	108106480	chr6:108106459-108106480	0	TGAGAAGCCCAGGGGCTTGCTG	1	3	2	ACC1	-	dELS,CTCF-bound
chr6	108106923	108106944	chr6:108106923-108106944	0	AGGATTGCCACAGGACTAGTTC	1	2	2	AC1	-	.
chr6	108107858	108107877	chr6:108107858-108107877	0	CATGTTGTCCAGGCTAGTCT	2	3	0	ACD1	1.0	.
chr6	108108680	108108699	chr6:108108680-108108699	0	AAACTAGCTTGAGCAACATA	2	3	0	ACD2	-	.
chr6	108110604	108110629	chr6:108110604-108110629	0	AAAAATTTCTCCTAAAGAGCAAGCTT	2	2	6	AA1	-	.
chr6	108120170	108120197	chr6:108120170-108120197	0	AGGTATGTTTCTTTGCTGGGACTTCTTT	1	2	8	AA2	-	.
chr6	108120308	108120330	chr6:108120308-108120330	0	GAATAAATCCAGCAGGCAAGTCC	1	2	3	AA1	-	.
chr6	108123490	108123510	chr6:108123490-108123510	0	AAGCCTGTTTCAAAGAAGCCC	1	2	1	AB2	-	.
chr6	108123847	108123877	chr6:108123847-108123877	0	AAGAATCCCCAAAGAGGAAATAAACAAGTCT	2	2	11	AA1	1.0	.
chr6	108124122	108124144	chr6:108124122-108124144	0	GGGATTGTCTGGCAAGCCTGTCC	1	2	3	AB2	1.0	pELS
chr6	108127273	108127297	chr6:108127273-108127297	0	AAGAAAGTGCTAACAGGACAAGCTC	1	2	5	AD1	-	.
chr6	108127427	108127447	chr6:108127427-108127447	0	AAACATTTATAGAGCAAGTCC	2	2	1	AD1	-	.
chr6	108127955	108127975	chr6:108127955-108127975	0	TGACATGCCTGAGGCTCCTCT	2	3	1	ABC2	1.0	dELS
chr6	108127994	108128022	chr6:108127994-108128022	0	AGGCATGCTCTGACCCATAAACCCAGTTC	2	2	9	BD1	1.0	dELS
chr6	108130330	108130360	chr6:108130330-108130360	0	AAGAAAGTCCAAAACCTGGAAAGGCAACTTC	1	2	11	AA2	1.0	.
chr6	108136540	108136561	chr6:108136540-108136561	0	GGAATAGTCTCCAAAATAGCCT	1	2	2	AA2	-	.
chr6	108139924	108139948	chr6:108139924-108139948	0	AAGCCTGTCTCTACAAAACATTTTT	2	2	5	AB3	-	.
chr6	108140453	108140475	chr6:108140453-108140475	0	AGACTAGCCTGGCCAACATGGCG	1	3	3	CCD1	1.0	.
chr6	108146614	108146643	chr6:108146614-108146643	0	TGCCTTGCTCTATAAATTTTGGACTTGCCA	1	3	10	CCD1	2.0	.
chr6	108155879	108155907	chr6:108155879-108155907	0	GGACATGCTCAGCATTGCCACACTTGCCA	1	2	9	CD	-	.
chr6	108156393	108156425	chr6:108156393-108156425	0	GGATTTGCTTCACCTCATTTACTGAGCTTGCCA	1	2	13	AC2	1.0	.
chr6	108162418	108162443	chr6:108162418-108162443	0	CTGCTAGCTGATGGGAAAGCTTGTCC	1	3	6	CCD1	-	.
chr6	108162714	108162737	chr6:108162714-108162737	0	AGGCCAGCTTTCCAGGGCAATTCT	1	2	4	AB3	-	.
chr6	108163183	108163213	chr6:108163183-108163213	0	AAACTTATCCTTGTAACTTAAGGTCTTGTCT	1	2	11	AD2	-	.
chr6	108164501	108164531	chr6:108164501-108164531	0	GGGCTAGCTCCACAAGCGGCTGTACAAGTTG	1	2	11	CD	1.0	pELS
chr6	108165091	108165115	chr6:108165091-108165115	0	TGGCAAGCTCTTGTTCGACAAGTTC	1	2	5	CC	1.0	pELS
chr6	108170005	108170034	chr6:108170005-108170034	0	AGACGAGTCTGGGACCCACGGTGCAAGCTC	1	2	10	BD2	-	dELS
chr6	108170717	108170737	chr6:108170717-108170737	0	GAGCCTGTCCCAAGCTAACCC	1	2	1	AB3	-	dELS
chr6	108171266	108171290	chr6:108171266-108171290	0	ACACTTGCTCAAGGAAAAAAAGTTT	1	2	5	AD2	-	.
chr6	108173328	108173351	chr6:108173328-108173351	0	TAACAAGTTTTAAAAAACCTGTTT	1	2	4	BC2	-	.
chr6	108174196	108174215	chr6:108174196-108174215	0	AGGCAACTCTCAACTTGCTG	2	3	0	ACC2	1.0	.
chr6	108174617	108174640	chr6:108174617-108174640	0	GGACTGGCCCTCTTGAAGTAGCCT	1	2	4	AB2	1.0	dELS,CTCF-bound
chr6	108175819	108175840	chr6:108175819-108175840	0	GAACTTGTGTATTGACAAGTTG	1	3	2	CCD2	-	dELS,CTCF-bound
chr6	108176053	108176084	chr6:108176053-108176084	0	AGGCTTGTTCTTGGACGGAGCTGGAAAAGTCT	1	1	12	A2	-	DNase-H3K4me3,CTCF-bound
chr6	108181670	108181694	chr6:108181670-108181694	0	GAACATGTACTTAAGAAAATTGCCT	1	2	5	AD2	1.0	.
chr6	108183168	108183199	chr6:108183168-108183199	0	AAGCTCCTCCTGGCCCAGCACTGGGCAAGCCC	1	2	12	AB1	-	.
chr6	108186339	108186359	chr6:108186339-108186359	0	AGACAAGCATGAAAGTTGCTC	1	2	1	AD2	-	.
chr6	108187523	108187546	chr6:108187523-108187546	0	GAACAAGCCTCAACTAACAAACCC	1	2	4	AC1	-	.
chr6	108189219	108189250	chr6:108189219-108189250	0	AGAAATGTCATCCAGATGTTCCCAGCAAGTCT	1	3	12	ACC1	-	.
chr6	108190024	108190046	chr6:108190024-108190046	0	CAACAAACTCTTATAACTTGCTC	1	3	3	ACC2	-	.
chr6	108190221	108190243	chr6:108190221-108190243	0	AGACTAGCCTGTGCAACAAGGTG	1	3	3	CCD1	-	.
chr6	108190787	108190813	chr6:108190787-108190813	0	GGGATTGCTTTTCTTTTGGGCATCTCT	1	2	7	AA2	1.0	.
chr6	108192851	108192874	chr6:108192851-108192874	0	AAGCTATGTTGGCAAGGCTTGTTT	1	2	4	AD1	1.0	dELS
chr6	108201327	108201348	chr6:108201327-108201348	0	GGGGAGGCCCTTGGACAAGTCC	1	2	2	AB1	-	.
chr6	108203470	108203492	chr6:108203470-108203492	0	GGTCAAGCCTCACAGATTTGCTC	1	2	3	AD2	1.0	dELS
chr6	108203709	108203733	chr6:108203709-108203733	0	GGACATGTGCTGAGACAACTAGCTA	1	3	5	CCD2	-	.
chr6	108204282	108204307	chr6:108204282-108204307	0	GAACCTGTTCCACGTCAGACTAACTC	1	2	6	AB3	-	.
chr6	108206304	108206330	chr6:108206304-108206330	0	TTACTTGCTTTTTGGCATGGCATGCCT	1	3	7	CCD1	2.0	.
chr6	108209899	108209919	chr6:108209899-108209919	0	TGACTTTTCAAGAGCATGCCT	1	3	1	ACC2	-	dELS
chr6	108210805	108210825	chr6:108210805-108210825	0	GGCCAAGACCCAAGCTTGTTT	1	2	1	DD1	-	dELS
chr6	108211157	108211176	chr6:108211157-108211176	0	AAGTTTGTTTAAACAAGTCA	2	2	0	AC2	-	dELS,CTCF-bound
chr6	108212069	108212095	chr6:108212069-108212095	2	CAGCATGCTAAAAGTTAGAACTTCTTC	1	3	7	ACC1	-	.
chr6	108212151	108212182	chr6:108212151-108212182	2	AGGCATGTCTTATTTTAGATGGAGTATAGCTT	2	2	12	AD1	1.0	.
chr6	108212534	108212556	chr6:108212534-108212556	0	CACCATGTTGGCCAGGCTAGTCT	1	3	3	CCD1	1.0	.
chr6	108214085	108214113	chr6:108214085-108214113	0	AAACATGCACCTTTATACAAGACATGCTA	1	2	9	CD	1.0	.
chr6	108215744	108215765	chr6:108215744-108215765	0	ACACAAGCCTGGGCACATGTCT	2	2	2	DD2	1.0	.
chr6	108216047	108216075	chr6:108216047-108216075	0	AGATAAGTTTTGTACTGGGGGGCTTTCTT	1	2	9	AA2	-	.
chr6	108217311	108217330	chr6:108217311-108217330	0	TAACATATTCAAACTAGTCA	3	3	0	ACC2	1.0	.
chr6	108218728	108218751	chr6:108218728-108218751	0	AAACATGTTAAGTGAAAGAAGCCA	1	3	4	ACC2	-	.
chr6	108222179	108222199	chr6:108222179-108222199	0	AGACTAGCCTTCATCTAGTTC	1	2	1	CD	1.0	.
chr6	108223038	108223067	chr6:108223038-108223067	0	AGATTTGTCTGAAACAAAAAAAGTTAGTCC	1	2	10	AA2	-	.
chr6	108223963	108223983	chr6:108223963-108223983	0	AGGCTAGCTCTTGACTATTCT	1	2	1	AC1	4.0	.
chr6	108224804	108224832	chr6:108224804-108224832	0	GGGCAAGTTTAAGAACTGAAAACATAACA	1	3	9	ACD2	-	.
chr6	108225396	108225422	chr6:108225396-108225422	0	AGACCAGCCTGGGCAAGAGACCAGCCT	1	2	7	BB2	2.0	.
chr6	108230867	108230898	chr6:108230867-108230898	0	AAACTATGTTATTCCACACTCAAAACATGCCT	2	2	12	AD1	-	.
chr6	108231831	108231856	chr6:108231831-108231856	0	GAGATTGCTTTACTGAAGGAAAGCCC	1	2	6	AA2	-	.
chr6	108233017	108233043	chr6:108233017-108233043	0	GGACATGCCTTCCAGTGATACAATTCC	2	2	7	AD1	-	.
chr6	108233108	108233140	chr6:108233108-108233140	0	AGACTAGCTTAAATGCATAAACCAAGGAATTCC	1	2	13	AA1	1.0	.
chr6	108233362	108233390	chr6:108233362-108233390	0	GGACAATCTTTAAAATGCAAAACTATTTT	1	2	9	AA2	1.0	.
chr6	108233403	108233431	chr6:108233403-108233431	0	CAACTTGTCCAATCCTAAGAAACACACTC	1	3	9	ABC2	1.0	.
chr6	108239422	108239441	chr6:108239422-108239441	0	AGACAAGCCTGGGCAATATA	2	3	0	ACD2	1.0	.
chr6	108239655	108239678	chr6:108239655-108239678	0	TAACTTGTTCAAGGTCACATGTCC	1	3	4	CCD2	1.0	.
chr6	108241311	108241343	chr6:108241311-108241343	0	GAACTTGTAAACTGCCTGAACTTTGACTTGTTC	1	3	13	CCD2	1.0	.
chr6	108242990	108243009	chr6:108242990-108243009	0	CAAAAAGTCCAGACAAGCCA	3	3	0	ACC1	-	.
chr6	108243506	108243531	chr6:108243506-108243531	0	TGACATGCCTCCTTCAAACCTTGTTA	1	3	6	CCD2	-	.
chr6	108244509	108244528	chr6:108244509-108244528	0	AAATTATTTTAAGCATGTTT	2	2	0	AA1	2.0	.
chr6	108245710	108245729	chr6:108245710-108245729	0	GAGCTTTTTTAAAATTGTTT	1	2	0	AA2	1.0	.
chr6	108246931	108246962	chr6:108246931-108246962	0	AGACTTTCTTAGCTATATCATAAAGCATGGTC	1	2	12	AD2	-	.
chr6	108248276	108248307	chr6:108248276-108248307	0	AGGCATATCTTATTCATCTTTTAAACAAGCAT	1	2	12	AD2	1.0	dELS,CTCF-bound
chr6	108250538	108250570	chr6:108250538-108250570	0	AGACAAGACCTGGTGATATACACATACATGCCT	1	2	13	DD2	-	pELS,CTCF-bound
chr6	108253248	108253269	chr6:108253248-108253269	0	AGGCATGCTTGATGGCATGCAA	2	3	2	CCD1	-	.
chr6	108254264	108254283	chr6:108254264-108254283	0	AGACAAGCCTGGGCAACATG	2	3	0	ACD2	1.0	.
chr6	108255694	108255724	chr6:108255694-108255724	0	ATACATGTTTATAATTCCCAAAAATAAGTCT	1	2	11	AD2	-	.
chr6	108256277	108256307	chr6:108256277-108256307	0	AAGATAGCTTATTTTTATACCATGCTTGCTT	1	2	11	AD2	-	.
chr6	108259901	108259928	chr6:108259901-108259928	0	AAAGATGCTTCCATACATGGGCAAATTC	1	2	8	AA2	-	.
chr6	108271494	108271526	chr6:108271494-108271526	0	AGACTAGCCTGGCCAACATAGTGAAACTTCATC	1	2	13	AD4	-	.
chr6	108274631	108274663	chr6:108274631-108274663	0	AGACTAGACTGGGCAACATAGTGAGACCTGCCT	1	2	13	BD2	1.0	.
chr6	108275902	108275922	chr6:108275902-108275922	0	TGTTTTGTTTTAGGCATGCTC	1	3	1	ACD1	-	.
chr6	108279764	108279785	chr6:108279764-108279785	0	AGGCAAGTTATTTTACATGTCT	1	3	2	CCD2	-	.
chr6	108281531	108281562	chr6:108281531-108281562	0	AGAATTGCTTGGGCTAAGTGAGAGGCATGCTG	1	2	12	AC2	-	.
chr6	108283004	108283023	chr6:108283004-108283023	0	GAACATTCTTAAAGTTGCCT	1	2	0	AA2	-	.
chr6	108290404	108290423	chr6:108290404-108290423	0	AGACTAGCCTGGGCAACATG	2	3	0	ACD2	-	.
chr6	108290463	108290489	chr6:108290463-108290489	0	GGGCATGCCTGCAGTTTCAGCTACTCA	1	3	7	ACC1	-	.
chr6	108298462	108298484	chr6:108298462-108298484	0	CAACATGTTGGTCAGGCTGGTCT	1	3	3	BCC1	-	.
chr6	108300348	108300370	chr6:108300348-108300370	0	CGCCATGTTGGCCAGGCTAGTCT	1	3	3	CCD1	-	.
chr6	108303618	108303639	chr6:108303618-108303639	0	AAGCTACTCTATGAACATGTTA	1	2	2	AC2	1.0	.
chr6	108303672	108303699	chr6:108303672-108303699	0	CAACAAGTTTTTAAGCCTGAGCATGTAA	1	3	8	CCD1	1.0	.
chr6	108303921	108303951	chr6:108303921-108303951	0	GGCCATGCCTGTAATTACTTCAGAATAGCTT	1	2	11	AD2	-	.
chr6	108308136	108308164	chr6:108308136-108308164	0	AGGCTAGCTTTTTCATTAAAAACATTTTT	2	1	9	A1	-	.
chr6	108310784	108310804	chr6:108310784-108310804	0	AGGCTAGTCTCAAACTCCTCG	1	3	1	ABC2	-	.
chr6	108314980	108314999	chr6:108314980-108314999	1	AGGCATGCACTAGCATGCCC	4	2	0	CD	1.0	.
chr6	108316430	108316455	chr6:108316430-108316455	0	GGACTTGCCTCAGATTAAACATACTC	2	1	6	A1	2.0	.
chr6	108323110	108323131	chr6:108323110-108323131	0	GGAAAACCCTTGGGACTAGTCT	1	2	2	AA1	-	.
chr6	108326536	108326564	chr6:108326536-108326564	0	AAATATGGTCCAACCTAAGAAACTAGTTT	2	2	9	AD1	-	.
chr6	108330681	108330708	chr6:108330681-108330708	0	TAAGTTGTTTATTAGCTACAGCATGTTT	1	3	8	ACC1	-	dELS
chr6	108335530	108335552	chr6:108335530-108335552	0	GAAGATGCCTGGAAGGCCAGTTT	1	2	3	AB2	1.0	.
chr6	108335763	108335784	chr6:108335763-108335784	0	GGATTTGCCAGAAAACTAGCCC	1	2	2	AC1	-	.
chr6	108337053	108337078	chr6:108337053-108337078	0	GGTCTTGCTATAGCCCAGGCTAGTCT	1	2	6	CD	-	.
chr6	108344637	108344658	chr6:108344637-108344658	0	AAGCTAGGTTTTGAGAATGTTC	1	2	2	AD2	-	.
chr6	108344964	108344988	chr6:108344964-108344988	0	AAGCAGGCCTCCCTCTGACAAGCTT	1	2	5	BC2	-	dELS,CTCF-bound
chr6	108349715	108349734	chr6:108349715-108349734	0	AGACTAGCCTGGACAACTAG	2	3	0	ACD2	-	.
chr6	108354080	108354099	chr6:108354080-108354099	0	GGACTAGCACATGCTAGCCT	2	2	0	DD2	-	.
chr6	108355487	108355514	chr6:108355487-108355514	0	TAGCTAGTTTAACATACAAAGTAAGCTC	1	2	8	AC2	-	.
chr6	108358820	108358847	chr6:108358820-108358847	0	CACCAAGCCCGGCCTGATTGGCATGTTT	1	3	8	CCD1	-	.
chr6	108358941	108358962	chr6:108358941-108358962	0	GAGCAAGCAGGGCAACTTGCCC	1	3	2	CCD2	1.0	.
chr6	108361146	108361171	chr6:108361146-108361171	0	AAACTTGTTTATACTGGCATATGCCT	2	2	6	AD1	-	pELS,CTCF-bound
chr6	108364229	108364250	chr6:108364229-108364250	0	GAACAAGTGCGGGGACAAGATC	1	2	2	DD2	-	dELS
chr6	108366699	108366720	chr6:108366699-108366720	0	GAAAAAGACCGAAAACTTGCTT	1	2	2	AD1	2.0	.
chr6	108367011	108367030	chr6:108367011-108367030	0	AGTGAAGCCTAGACTTGTCT	3	2	0	AD4	1.0	.
chr6	108368963	108368983	chr6:108368963-108368983	0	GGACAAACTTAGAGAAAGCCT	1	2	1	AA2	-	.
chr6	108371376	108371395	chr6:108371376-108371395	0	AGACTAGCCTGGGCAACATA	2	3	0	ACD2	1.0	.
chr6	108371957	108371976	chr6:108371957-108371976	0	TATGTTGCCCAGGCTAGTCT	2	3	0	ACD1	-	.
chr6	108372629	108372649	chr6:108372629-108372649	0	AAACTTGTTCTTAACAAGTAA	1	3	1	CCD1	-	.
chr6	108376666	108376692	chr6:108376666-108376692	0	AGACTTGCTTTATGATTGAGCATGTGG	1	2	7	CD	-	.
chr6	108377180	108377206	chr6:108377180-108377206	0	GGTCTTGTTTCTTTATCCAACTTGCCA	1	3	7	CCD1	-	.
chr6	108378289	108378309	chr6:108378289-108378309	0	AGCCATGCTTTGAAGTTGTTT	1	2	1	AD2	2.0	.
chr6	108385414	108385443	chr6:108385414-108385443	0	GGACATGTTCTTGCTGCAGATAACTAGCCA	1	2	10	CC	-	.
chr6	108385519	108385543	chr6:108385519-108385543	0	AAAAATGCTTATCACTGGCTTGCTG	1	3	5	ACC1	-	.
chr6	108390311	108390339	chr6:108390311-108390339	0	GAACTTCCTCCTTTAGCTTGGAGAAGTTT	1	2	9	AA2	-	.
chr6	108395543	108395571	chr6:108395543-108395571	0	AGGCATGTACCACCACTCCAGGCTAATTT	1	2	9	AD2	-	.
chr6	108396249	108396269	chr6:108396249-108396269	0	TGAAGAGCTTAAAACTTGTCC	1	3	1	ABC1	-	.
chr6	108402779	108402809	chr6:108402779-108402809	0	TAACATGTTTTCCCAGCTATTAAAGTTGCTA	1	3	11	ACC2	-	.
chr6	108403322	108403348	chr6:108403322-108403348	0	TAAAATGTTTTACCTTCAGACATGCTA	1	3	7	ACC1	2.0	.
chr6	108403729	108403755	chr6:108403729-108403755	0	AGAGAAGTCTCAGAAAGAAACAAGTTA	1	2	7	AC2	-	dELS,CTCF-bound
chr6	108404061	108404085	chr6:108404061-108404085	0	GAGCTGGTTTCTCTGAAGCTTTTCT	1	2	5	AB2	-	.
chr6	108411957	108411985	chr6:108411957-108411985	0	AAACTTCTCCAAGCTAAAGGAGGATGTTT	1	2	9	AA2	-	.
chr6	108416061	108416093	chr6:108416061-108416093	0	AAACAAATTTACAAGAAAAAGTCAAACAACCCC	1	2	13	AA2	1.0	.
chr6	108418572	108418592	chr6:108418572-108418592	0	GGGCATTCCAAGAGCTTGCTG	1	3	1	ACC2	-	.
chr6	108422041	108422067	chr6:108422041-108422067	0	TAGATTGTTTTTGGAAAGAACTTGTTT	1	2	7	AC3	1.0	.
chr6	108424183	108424215	chr6:108424183-108424215	0	TGGCAAGCCTCTTAAACCTGTGTGAGCTCATTT	1	3	13	ABC2	-	dELS,CTCF-bound
chr6	108429718	108429746	chr6:108429718-108429746	0	AGATTTGTTCTTTTTGTCTAGGATTGCTT	1	2	9	AA2	-	.
chr6	108429809	108429837	chr6:108429809-108429837	0	AAAATTGCTTTGCTGCCCAAAGCAATTCC	1	2	9	AA2	2.0	.
chr6	108436507	108436527	chr6:108436507-108436527	0	AAGCAAGTTTGGGCCTTACTC	1	2	1	AD1	-	.
chr6	108437049	108437072	chr6:108437049-108437072	0	AAACAAGCTCCCTCAGCCTTTTTT	1	2	4	AD1	-	.
chr6	108440365	108440387	chr6:108440365-108440387	0	CAACATGTTGGGCAGGCTGGTCT	1	3	3	BCC1	-	.
chr6	108442153	108442181	chr6:108442153-108442181	0	AGACATGTTCCCTGCATAAGGACATTTTT	2	1	9	A1	-	.
chr6	108443275	108443294	chr6:108443275-108443294	0	GGGATAGTTTAAGCTTTCTC	1	2	0	AA2	-	dELS
chr6	108445935	108445959	chr6:108445935-108445959	0	AGACTTGCTTCATGCAGGGTTGCCA	1	2	5	AC1	1.0	.
chr6	108447896	108447924	chr6:108447896-108447924	0	AAAAGTGCTTTAAAAAAGCAAACTTGTTT	1	2	9	AB4	-	dELS
chr6	108447982	108448014	chr6:108447982-108448014	0	GGACTAATTGTAATTTAACTAAAAGGCATGTTT	1	2	13	AC1	-	dELS
chr6	108450443	108450472	chr6:108450443-108450472	0	GGGGTTGTTTTTTTTCTTGTAAATTTGTTT	1	2	10	AA2	-	.
chr6	108451075	108451094	chr6:108451075-108451094	0	ATGCAAGTCCAGACTACCCC	2	2	0	AD3	-	.
chr6	108453029	108453059	chr6:108453029-108453059	0	GGGCTTGTCTCTCCCAACAGGGGGCATTTAC	1	2	11	AD4	1.0	dELS,CTCF-bound
chr6	108455873	108455897	chr6:108455873-108455897	0	GAACAAGTTTCTCATGCACTTGATT	1	2	5	DD1	2.0	.
chr6	108458918	108458946	chr6:108458918-108458946	0	AAACAATTTTATCCTCTTGAGGCTAGGCT	1	2	9	AD2	-	.
chr6	108463840	108463870	chr6:108463840-108463870	0	AACCAAGTCTGTTTTATATTAAGGCAAGTAT	1	2	11	DD3	-	.
chr6	108465446	108465472	chr6:108465446-108465472	0	ACATTTGTTTTTCATATAGGCTTGTTG	1	3	7	ACD1	2.0	.
chr6	108467879	108467901	chr6:108467879-108467901	0	GAACATGTTTTCTGGGATTCCCC	2	2	3	AA1	-	.
chr6	108468521	108468547	chr6:108468521-108468547	0	GGATATGCCTTGGAATGGAGCTTTTTT	1	2	7	AA2	-	dELS
chr6	108471825	108471851	chr6:108471825-108471851	0	CTTCTTGCTTCATTCCGAAACTTGCTT	1	3	7	CDD2	-	.
chr6	108473375	108473398	chr6:108473375-108473398	0	AAATATGCTTTTGGAGGCCTGTCT	1	2	4	AB2	-	.
chr6	108478010	108478041	chr6:108478010-108478041	0	TGACATGCTTAATTTATCATTCTAGCTGGTCT	1	3	12	BCC1	1.0	.
chr6	108479545	108479569	chr6:108479545-108479569	0	TAGCTAGTTTGTTTATGACTATTTT	1	3	5	ACC1	2.0	.
chr6	108480485	108480505	chr6:108480485-108480505	0	GAAGATGTTCTGGACAAGTTT	2	1	1	A1	-	.
chr6	108481684	108481706	chr6:108481684-108481706	0	GAACATGTCTTTTGAATATTCTT	2	2	3	AA1	-	.
chr6	108482028	108482057	chr6:108482028-108482057	0	AAACTTGTTTCTGCCATCATGAGCTTGACA	1	2	10	CD	-	.
chr6	108486744	108486771	chr6:108486744-108486771	0	AGTCTTGCTCTGTCACCCAGGCATGATC	1	2	8	DD3	-	.
chr6	108488081	108488108	chr6:108488081-108488108	0	AAACTTGGTTAAATAAACTAACATGCTA	1	3	8	CCD2	1.0	.
chr6	108492591	108492617	chr6:108492591-108492617	0	AAACTTCCTTCTGTTTTGAACTAGCTA	1	2	7	AC2	-	.
chr6	108492980	108493002	chr6:108492980-108493002	0	CGGCATGTTTTTAAAAAATGTTA	1	3	3	ACC2	-	.
chr6	108495640	108495668	chr6:108495640-108495668	0	AAGCAAGCTCTTTATTTTTAAGTTTGTTA	1	2	9	AC1	1.0	.
chr6	108498427	108498455	chr6:108498427-108498455	0	AAACATCTTTAAATAACCCAAACATTTTT	1	2	9	AA2	1.0	.
chr6	108502347	108502366	chr6:108502347-108502366	0	AGACATGTGCCAGCATGCCT	4	2	0	CD	1.0	.
chr6	108504217	108504243	chr6:108504217-108504243	0	TGGCCTGTCTTGACTTTTGACATGCCT	1	3	7	BCC1	1.0	.
chr6	108504629	108504653	chr6:108504629-108504653	0	AAAAATGTCACCAACAGACTTGCTT	1	2	5	AC1	1.0	.
chr6	108506010	108506036	chr6:108506010-108506036	0	AGACATGCTATAAATGGGAGCATATTG	1	3	7	ACC1	1.0	.
chr6	108506926	108506951	chr6:108506926-108506951	0	GAACTTTTCTTTTTAGAAATATGCTT	1	2	6	AA2	2.0	.
chr6	108516010	108516033	chr6:108516010-108516033	0	TAGCTTGCCAACCAAAACGAGTCC	1	3	4	BCC2	-	.
chr6	108520148	108520172	chr6:108520148-108520172	0	GGGCTTGCTCTGCTATACCATGCTG	1	3	5	CCD2	1.0	.
chr6	108520233	108520254	chr6:108520233-108520254	0	AAGCATGTAGGCTGGCTAGTCC	1	3	2	CCD2	1.0	.
chr6	108520906	108520928	chr6:108520906-108520928	0	AGGGATCTCTCTGGGGCATGTTT	2	2	3	AA1	-	.
chr6	108521119	108521144	chr6:108521119-108521144	0	AAAATTGTCTTCCACGAAACTGGCCC	1	2	6	AB3	1.0	.
chr6	108522997	108523024	chr6:108522997-108523024	0	GATCAAGTTTAGTAGGCAGGACTTGATC	1	2	8	DD3	1.0	.
chr6	108523283	108523308	chr6:108523283-108523308	0	ACACTTGCTCTCCTTGCAGCATGCTG	1	3	6	CCD1	-	.
chr6	108523362	108523384	chr6:108523362-108523384	0	AAGAAAGCCTGACAAGCCTGCTT	1	2	3	AB2	-	.
chr6	108526204	108526235	chr6:108526204-108526235	0	TAGCTGGTCATTCGGTCCAGTCAAACATGCCT	1	3	12	BCC2	-	.
chr6	108528161	108528188	chr6:108528161-108528188	0	CAGCATTTCCAAAACAAAAAACAAGTTA	1	3	8	ACC2	-	.
chr6	108530502	108530522	chr6:108530502-108530522	0	GAACTTGCCCATAACCAGTTC	1	2	1	BC1	-	.
chr6	108535784	108535804	chr6:108535784-108535804	0	CGGCATGTTCTGGACATCATC	1	3	1	ACD2	1.0	.
chr6	108538006	108538028	chr6:108538006-108538028	0	TGGCATGTCTTGCAAACACTTCC	1	3	3	ABC2	1.0	.
chr6	108540858	108540885	chr6:108540858-108540885	0	AAGATTGTTTATATATCTGGACAAGATT	1	2	8	AD3	-	.
chr6	108540947	108540966	chr6:108540947-108540966	0	AGACTAGCTTGGACAACTTA	3	2	0	AC3	-	.
chr6	108541000	108541028	chr6:108541000-108541028	0	AAATTAGTCTACCATATTGGCACATGCCT	1	2	9	AD2	-	.
chr6	108542837	108542857	chr6:108542837-108542857	0	AGCCTTGCTCTAACCAAGTCT	1	2	1	DD2	3.0	.
chr6	108543073	108543103	chr6:108543073-108543103	0	AGAGGTGCCTCACCATACTAGAAGCATGCCG	1	3	11	ABC1	2.0	dELS,CTCF-bound
chr6	108543622	108543648	chr6:108543622-108543648	0	AGGCATGTCATTGGTCAAAACAACTTT	1	2	7	AC2	-	dELS,CTCF-bound
chr6	108545126	108545158	chr6:108545126-108545158	0	AGCATAGCCTGGTATAGAGCTGAGGACAAGTTC	1	2	13	AD4	1.0	.
chr6	108550638	108550661	chr6:108550638-108550661	0	AGACAAGGCCTCACAAGCTTGTCC	1	1	4	D2	-	.
chr6	108553778	108553801	chr6:108553778-108553801	0	AAGCAAGCCTTGATGGATTTGCCA	1	2	4	AC1	1.0	.
chr6	108556093	108556123	chr6:108556093-108556123	0	AAAATTGTTCAATAAGAGGTGGGAAAAGTTT	1	2	11	AA2	-	.
chr6	108556752	108556781	chr6:108556752-108556781	0	AAACTTGCAATATTTCTTTTTAACATGTTT	1	3	10	CCD2	2.0	.
chr6	108556794	108556822	chr6:108556794-108556822	0	TAACATGTCTTATACCCTCAAGTAAGCTC	1	2	9	AC2	1.0	.
chr6	108562469	108562489	chr6:108562469-108562489	0	AAACCTGCTTCTGACTAGCTG	1	3	1	BCC1	1.0	.
chr6	108563886	108563916	chr6:108563886-108563916	0	GGACTTGCAATACAGATTTTGGGACTAGTCA	1	3	11	CCD2	-	.
chr6	108565048	108565074	chr6:108565048-108565074	0	GCGCTTGCTTTCCTGAAAGGCTTATTT	1	2	7	AD3	-	.
chr6	108566953	108566977	chr6:108566953-108566977	0	ACAAATGTTTATCAAAGGCATGCTG	1	3	5	ACD1	1.0	.
chr6	108567220	108567241	chr6:108567220-108567241	0	GGGCATGGCTTGGAGCTAGCCT	1	1	2	D2	3.0	.
chr6	108567896	108567924	chr6:108567896-108567924	0	AAGCTAGCCGGGCATCGTGGCGCATGCCT	1	2	9	CD	2.0	.
chr6	108568060	108568089	chr6:108568060-108568089	0	AAATTAGCTCTGTTGTGGTGGTGCATGCCT	1	2	10	AD2	1.0	.
chr6	108569206	108569227	chr6:108569206-108569227	0	GAACTATTTCAAGGACCAGTCT	1	2	2	AB2	2.0	dELS
chr6	108575048	108575069	chr6:108575048-108575069	0	GGACAACTCTGGGTACAAGCCT	1	2	2	AD2	1.0	dELS,CTCF-bound
chr6	108575104	108575129	chr6:108575104-108575129	0	GAGCTTGTCTCCTTGAAAACTGGTTC	1	1	6	B1	1.0	.
chr6	108576136	108576160	chr6:108576136-108576160	0	AAGCCTGTCCAATAAAGATAAGTTT	1	2	5	AB2	-	dELS
chr6	108576810	108576829	chr6:108576810-108576829	0	TGAGTAGTTCTAGCTAGTTT	3	3	0	ACC1	-	dELS
chr6	108577238	108577267	chr6:108577238-108577267	0	TGGCATGTTCTTTGGACTGTTACCAAGTCT	1	3	10	CCD2	3.0	dELS
chr6	108579787	108579814	chr6:108579787-108579814	0	AGGCTTGTCTCTCAGCCCAGAGAAACCC	1	2	8	AA1	-	.
chr6	108581659	108581682	chr6:108581659-108581682	0	GGAGTAGTTTAAAAAAAAAAGTTT	1	2	4	AA2	-	dELS
chr6	108586090	108586114	chr6:108586090-108586114	0	AAAGATGTTAATTCCAAACTTGTTT	1	2	5	AC1	1.0	dELS
chr6	108586404	108586435	chr6:108586404-108586435	0	AAACTTGGTTCTCTGAGGTAATGAGCCAGTCC	1	2	12	BD2	-	.
chr6	108587558	108587579	chr6:108587558-108587579	0	ACACTTGTTCTACGGCTTGCTT	1	2	2	CD	-	.
chr6	108588272	108588294	chr6:108588272-108588294	0	GGGCTTGTTCCTTTTGCTAGTTT	1	2	3	CD	1.0	.
chr6	108591895	108591923	chr6:108591895-108591923	0	AAAAAAGTTTGGAAAATAGTGACATGTCA	1	3	9	ACC1	-	.
chr6	108593083	108593110	chr6:108593083-108593110	0	GTGTTAGCCTGTAAGAAAGAACTAGTTG	1	3	8	ACD1	1.0	dELS
chr6	108594585	108594605	chr6:108594585-108594605	0	GGGCTTGCTTGGGCCATGTTG	2	2	1	CD	-	.
chr6	108597415	108597442	chr6:108597415-108597442	0	GAGGATGCTCATTTAAGAGAAATTGCTT	1	2	8	AA2	2.0	.
chr6	108597769	108597799	chr6:108597769-108597799	0	GAGCTATTTCAGGAACAAACAGAGCTATTTC	1	2	11	AA2	-	dELS
chr6	108599527	108599552	chr6:108599527-108599552	0	AGGGTTGTGTTTCCACAAACATGCTT	2	2	6	AD1	-	dELS
chr6	108599717	108599741	chr6:108599717-108599741	0	GAGTAAGTATCTGAGAAGCAAGCCC	1	2	5	AD1	1.0	.
chr6	108600160	108600192	chr6:108600160-108600192	0	AACCTGGTTTGTATTACCTGTGAGGACTAGCTT	1	2	13	BD1	1.0	.
chr6	108603722	108603744	chr6:108603722-108603744	0	GAGCATCTTCTTTGAACTAATCC	1	2	3	AA2	-	.
chr6	108605566	108605591	chr6:108605566-108605591	0	GGCCTAGATCAATTAAAAGCTTGCCT	1	2	6	DD1	2.0	.
chr6	108608376	108608402	chr6:108608376-108608402	0	AGGCTAATTTCTAACTGGGAATTGTCT	1	2	7	AA2	-	.
chr6	108613910	108613942	chr6:108613910-108613942	0	AAGTTTGTTTTTGCATTCAATTCAAAATTGTTT	1	2	13	AA2	1.0	.
chr6	108614092	108614111	chr6:108614092-108614111	0	AAATTTGTTGAGACTTGTTT	2	2	0	AC1	-	.
chr6	108617211	108617241	chr6:108617211-108617241	0	AAAGAAGCTGCACTGTTATAATAGCTAGTTC	1	3	11	ACC1	-	pELS,CTCF-bound
chr6	108618516	108618547	chr6:108618516-108618547	0	AAGCTAGCATGTAAACTTTGTTAGGCTGGCTC	1	2	12	BD2	2.0	.
chr6	108618986	108619006	chr6:108618986-108619006	0	AAATAAGTTCAAGGCTTGTCT	1	1	1	A1	-	pELS
chr6	108619695	108619722	chr6:108619695-108619722	0	ATGCTTGCCCCACTTTTGAAACAATTCC	1	2	8	AD3	1.0	pELS
chr6	108621848	108621880	chr6:108621848-108621880	0	GAGCTTGGCCTTGGGTCTCGTGCAGACATGTTC	1	1	13	D2	-	.
chr6	108623100	108623122	chr6:108623100-108623122	0	CAGCATGCCTCAGAAGCCTGCCA	1	3	3	BCC2	-	dELS,CTCF-bound
chr6	108623528	108623554	chr6:108623528-108623554	0	AAGCTTGTTTTCTCCTTGGGCAGGCCT	1	1	7	B1	-	.
chr6	108626909	108626930	chr6:108626909-108626930	0	GAGCTAGCTAAAGGGCTTGTTT	2	1	2	C2	-	.
chr6	108627777	108627808	chr6:108627777-108627808	0	AAGCCATCCTAGGCTGCGGGTTGGACAAGCTT	1	2	12	AB1	-	dELS,CTCF-bound
chr6	108629009	108629037	chr6:108629009-108629037	0	GAGCTTACTGGCTGAAATCGAGCAAGTTC	1	2	9	AC1	1.0	.
chr6	108630726	108630749	chr6:108630726-108630749	0	TAACTAACTCTTTGCAACATGTTT	1	3	4	ACC2	-	dELS
chr6	108632432	108632458	chr6:108632432-108632458	0	AACTATGCTCTTTTCTAAAACTAGTTT	1	2	7	AD4	1.0	.
chr6	108635576	108635597	chr6:108635576-108635597	0	AGAAGTGTCTTTAGACATGTCA	2	3	2	ABC1	1.0	dELS,CTCF-bound
chr6	108635926	108635953	chr6:108635926-108635953	0	GAACTAGTTTCCTTGATAAGACTTCTCA	1	2	8	AC3	-	.
chr6	108638262	108638294	chr6:108638262-108638294	0	GACCTTGTGTCCCCCTTTAACCAGAGCTTGTCC	1	2	13	DD1	1.0	.
chr6	108639990	108640018	chr6:108639990-108640018	0	AGACTAGTTCAAAACAGTAAAACATCGCA	1	3	9	ACD2	2.0	dELS
chr6	108640595	108640626	chr6:108640595-108640626	0	GAACATTTTAGCATTTGTTTTATAGCTTGTTT	1	3	12	ACC2	-	.
chr6	108646010	108646030	chr6:108646010-108646030	0	AAAGAAGTCTAGGGCTTGTGT	1	2	1	AD3	-	.
chr6	108648112	108648133	chr6:108648112-108648133	0	AGGGCAGTCCATAGACAAGTCG	1	3	2	ABC1	1.0	.
chr6	108649348	108649375	chr6:108649348-108649375	0	AAGATAGTCCTACCTTGAAAGATAGTCT	1	2	8	AA2	-	.
chr6	108651898	108651919	chr6:108651898-108651919	0	CACATAGTTTTAGAGCAAGCTC	1	3	2	ACD1	-	dELS
chr6	108652358	108652379	chr6:108652358-108652379	0	AGGCTTGCTTCATGGCTTATCA	1	3	2	ACC1	-	.
chr6	108652569	108652589	chr6:108652569-108652589	0	AAGTTAGCCTCAGGCTTGATT	1	2	1	AD3	1.0	.
chr6	108655730	108655752	chr6:108655730-108655752	0	GGGCCTGCTCCTGAAGCTAGCTG	1	2	3	BC2	1.0	pELS
chr6	108658797	108658820	chr6:108658797-108658820	0	AAGTAAGTCCTATAGAATAAGCTC	1	2	4	AA2	-	.
chr6	108660236	108660256	chr6:108660236-108660256	0	GTACATGTTGAGAGCATGCTT	2	2	1	CD	-	.
chr6	108663885	108663916	chr6:108663885-108663916	0	CAGCCAGCCTGTCACCTTCAGTAAGCAAGCCG	1	3	12	BCC1	-	.
chr6	108664411	108664435	chr6:108664411-108664435	0	AAGTTTGGTCAATCAGAACTTGCTC	1	2	5	AD1	-	.
chr6	108664672	108664696	chr6:108664672-108664696	0	GGACATGTTCAATGGGAGCTTGGAA	1	3	5	CDD3	1.0	.
chr6	108666766	108666792	chr6:108666766-108666792	0	AGACAAGCTTTCCCTAAAAACTCTCCT	1	2	7	AB4	1.0	.
chr6	108666912	108666936	chr6:108666912-108666936	0	CAGCAAGCTACTTACAGGCTTCTTT	1	3	5	ACC1	-	dELS
chr6	108667803	108667828	chr6:108667803-108667828	0	AAATTTTCCTGAAAGTAGACTAGCTC	1	2	6	AA1	-	.
chr6	108672023	108672049	chr6:108672023-108672049	0	CAGCAAGTCCTGCTGAAGGAGATGCCC	1	2	7	AC2	-	dELS
chr6	108673846	108673872	chr6:108673846-108673872	0	GGTCATGTTTGATGACTGAACATTTCC	1	2	7	AD3	-	dELS
chr6	108675151	108675170	chr6:108675151-108675170	0	GGGCATTCTTAAACTTATTT	1	2	0	AA2	1.0	.
chr6	108675408	108675439	chr6:108675408-108675439	0	AGACTGGTTCACCTGCTGCCTTGACCAAGCCC	1	2	12	BD2	-	dELS,CTCF-bound
chr6	108676658	108676687	chr6:108676658-108676687	0	GAGCTTTCTTAAAACCCATGAAACTTGTAC	1	2	10	AD2	-	dELS
chr6	108677035	108677060	chr6:108677035-108677060	0	AAATTTGTCCTCTGCAAGAGTTGCCT	1	2	6	AA2	-	.
chr6	108677439	108677464	chr6:108677439-108677464	0	GGCCCAGCCCACATTGGAGCAAGCCA	1	3	6	BCD1	-	.
chr6	108681371	108681398	chr6:108681371-108681398	0	AGGCTAGTATTTCAGCACAGACTTCCCT	1	2	8	AD2	1.0	.
chr6	108681790	108681816	chr6:108681790-108681816	0	CTGCTTGTCAGTGAGCCAGACTTGCTT	1	3	7	CCD1	1.0	.
chr6	108683534	108683562	chr6:108683534-108683562	0	AAATTAGCCTGGCATGGTGGCGCATGCCT	1	2	9	AD2	1.0	.
chr6	108685751	108685782	chr6:108685751-108685782	0	AGCCAACCTCCAGTGTGGCAGTGGGCTAGCCT	1	2	12	AD1	1.0	.
chr6	108685924	108685943	chr6:108685924-108685943	0	GGAAGAGTTTGGACTAGTTA	1	3	0	ABC1	-	.
chr6	108686530	108686560	chr6:108686530-108686560	0	GGGTTTGCCTACCTTCTCTGAGGACTTGCTA	1	2	11	AC2	-	.
chr6	108686890	108686920	chr6:108686890-108686920	0	GAACATGCTCAGGAAACTGAGAGGTGAGCTT	2	2	11	AB1	-	.
chr6	108688120	108688147	chr6:108688120-108688147	1	GGACATGCCCTCAAAATGACACATGTCC	1	1	8	D2	-	dELS
chr6	108689205	108689229	chr6:108689205-108689229	0	AAACTTTTTTGTTTTAAGCCTGTTC	1	2	5	AB2	-	.
chr6	108689338	108689358	chr6:108689338-108689358	0	AGTCATGCCAACAACTTGTCC	2	3	1	CCD1	-	dELS,CTCF-bound
chr6	108689720	108689746	chr6:108689720-108689746	0	GAACTTGCTTCTCCAAAGGAGAAGCGC	1	2	7	AD1	1.0	dELS,CTCF-bound
chr6	108690113	108690133	chr6:108690113-108690133	0	AAGCAGGTCAGGAGCAAGCCC	1	2	1	BC1	2.0	dELS,CTCF-bound
chr6	108691467	108691487	chr6:108691467-108691487	0	GGCCATGCCCAGGGCTTGCTC	2	1	1	D1	1.0	.
chr6	108692291	108692314	chr6:108692291-108692314	0	AGGAAAGCCTGAGGGAGCTTGTTA	1	2	4	AC2	-	.
chr6	108694611	108694638	chr6:108694611-108694638	0	TAGAAAGTTCAGCCATTATAACAAGTCC	1	3	8	ACC1	-	.
chr6	108695310	108695332	chr6:108695310-108695332	0	AAAATAACCTGGAAAGCTTGTTT	1	2	3	AA1	1.0	.
chr6	108698197	108698222	chr6:108698197-108698222	0	GAGGTAGCTCTACCTGGAGCAGGCCC	1	2	6	AB3	-	.
chr6	108699507	108699535	chr6:108699507-108699535	0	TGGCATGTCCCATGGACCCAGGCTTGGCC	1	2	9	CD	-	.
chr6	108702182	108702207	chr6:108702182-108702207	0	AAGCTAGTCTGGTAATAGACTAGCAC	1	1	6	D1	2.0	.
chr6	108712259	108712286	chr6:108712259-108712286	0	GAACTAGAACATAGTGCAGAGCAAGCTT	1	2	8	DD1	1.0	dELS
chr6	108716037	108716065	chr6:108716037-108716065	0	GCACTAGCTGAGTGGCCTTGGGCATGTTT	1	2	9	CD	-	.
chr6	108722703	108722733	chr6:108722703-108722733	0	AAACTACCCTACTCTCAGTGTAGGCTATTCC	1	2	11	AA2	-	.
chr6	108723348	108723380	chr6:108723348-108723380	0	TAACTTGCTTATAATAAGATGTAGAACTAGGAC	1	3	13	CDD3	-	.
chr6	108723627	108723656	chr6:108723627-108723656	0	AAACTTCCTTAGCTGATAAAGGACATCTTT	1	2	10	AA2	1.0	.
chr6	108725412	108725443	chr6:108725412-108725443	0	GAATTTGTTTCTATACTATATAAAGAATGCTT	1	2	12	AA2	-	.
chr6	108725467	108725498	chr6:108725467-108725498	0	AAACTTGTTGAAGTATTTGAACAGACATTTCA	1	3	12	ACC1	1.0	.
chr6	108726123	108726147	chr6:108726123-108726147	0	AAACATGTCCACAGAAGAACTGTTC	2	2	5	AB1	1.0	.
chr6	108727236	108727261	chr6:108727236-108727261	0	CAGCTTGTTGAATGTCAATCATGCCT	1	3	6	CCD2	1.0	.
chr6	108732067	108732088	chr6:108732067-108732088	0	GCACATGACCCCAGACTTGTCC	1	2	2	DD1	-	dELS
chr6	108733043	108733075	chr6:108733043-108733075	0	AGGCTACCCTCCTTGCCCCTGCAGGGGTTGCCC	1	2	13	AA2	1.0	dELS
chr6	108734144	108734166	chr6:108734144-108734166	0	GAATTTGCCTTTTCAACAAGTTC	1	2	3	AC2	-	.
chr6	108734727	108734749	chr6:108734727-108734749	0	GAGCTGGCTCTCAAGGATTGCTC	1	2	3	AB2	-	dELS
chr6	108741469	108741491	chr6:108741469-108741491	0	AAACCTGTTTTCCAAGCCTGCCC	1	2	3	BB2	-	dELS
chr6	108741493	108741518	chr6:108741493-108741518	0	CCAGTTGTTTGTGGAGAAACATGCCT	1	3	6	ACD1	-	dELS
chr6	108741925	108741947	chr6:108741925-108741947	0	GGGCAAGTTCTGAAAACTTGCAG	1	2	3	CD	1.0	dELS
chr6	108747556	108747576	chr6:108747556-108747576	0	AGGCTTGCCGAGAGCTTTTTG	1	3	1	ACC1	-	dELS
chr6	108751951	108751981	chr6:108751951-108751981	0	AAGCTAGCTTACATAAAAAGGAGACCATTCT	1	2	11	AB1	1.0	.
chr6	108752767	108752798	chr6:108752767-108752798	0	AAACAAGTACATGATTACATTCAGGCTAGTTG	1	2	12	CD	-	pELS
chr6	108754599	108754626	chr6:108754599-108754626	0	TAACAAGCTCTCCCAGAAGGACCAGTTC	1	2	8	BC2	1.0	.
chr6	108755603	108755627	chr6:108755603-108755627	0	GAAGCAGTTTTGGGAAAGCAAGTCA	1	3	5	ABC1	1.0	dELS
chr6	108759946	108759978	chr6:108759946-108759978	0	AAACAAGCTTATTAGTCGTTTTTGTACATGTGT	1	2	13	DD1	-	.
chr6	108761947	108761977	chr6:108761947-108761977	0	CAGCTTGTCCACCCCCAGTCCAGACCTGCTG	1	3	11	BCC2	-	.
chr6	108762309	108762332	chr6:108762309-108762332	0	GAACTTGTTTCAATGGGCTCTCCA	1	3	4	ABC2	2.0	.
chr6	108762333	108762364	chr6:108762333-108762364	0	AGGCATTCTTATGCATGACACTGAGCTAGGTC	1	2	12	AD2	1.0	.
chr6	108763284	108763310	chr6:108763284-108763310	0	TCTCTAGCCTGAACCTAAGACTTGCTT	1	3	7	CDD2	-	.
chr6	108766951	108766979	chr6:108766951-108766979	0	AGGCATGTGCCACCACGCCAAGCTAATTT	1	2	9	AD2	1.0	dELS
chr6	108768510	108768529	chr6:108768510-108768529	0	AAACATTTTCAGACTATTTC	1	2	0	AA2	-	dELS
chr6	108771468	108771488	chr6:108771468-108771488	0	TGCCAAGCTTTGAGCAAGTCT	1	2	1	CD	1.0	dELS,CTCF-bound
chr6	108772302	108772328	chr6:108772302-108772328	0	AAACTAGACTTCAACGTAAAAATGCCT	1	2	7	AD2	1.0	.
chr6	108772450	108772475	chr6:108772450-108772475	0	AAACAAGTTTGAATTTAGAGAAGTAT	1	2	6	AD1	-	.
chr6	108774853	108774875	chr6:108774853-108774875	0	AATCTAGTCTCCAGGAAAAGCCC	1	2	3	AD2	1.0	.
chr6	108775514	108775536	chr6:108775514-108775536	0	AGACCAGCCTGGCCAACATGTTG	1	3	3	BCC1	-	.
chr6	108780883	108780913	chr6:108780883-108780913	0	AGATCAGCTTTAGTTCCTCAGAGACATGCCC	1	2	11	AB4	-	.
chr6	108783511	108783539	chr6:108783511-108783539	0	AAGCTAACCCTGTCCAGGGAGGCATCTCC	1	2	9	AA2	-	.
chr6	108784376	108784403	chr6:108784376-108784403	0	TAGCTTGTTTCCACTTTTAAGCTATTAC	1	3	8	ACD2	-	.
chr6	108786568	108786599	chr6:108786568-108786599	0	AGGCTAGTCCTGCTCCCGGCCAGAGATAGCAC	1	2	12	AD1	1.0	.
chr6	108788169	108788188	chr6:108788169-108788188	0	AGACAAGCCTGGGCAACATA	2	3	0	ACD2	2.0	.
chr6	108798134	108798159	chr6:108798134-108798159	0	AGGCTAGCTACGGAGGTGGCCAGTCC	1	3	6	BCC2	-	pELS
chr6	108800096	108800123	chr6:108800096-108800123	0	ACGCATGCTGAAAAAGTATGACTTGTTC	1	3	8	CCD1	1.0	.
chr6	108803796	108803820	chr6:108803796-108803820	0	GGGCATGCTACTGCCAGGCCAGCTG	1	3	5	BCC2	2.0	.
chr6	108807055	108807077	chr6:108807055-108807077	0	GAACTATTTTTAAAAGAAAGCTT	1	2	3	AA2	-	.
chr6	108809016	108809046	chr6:108809016-108809046	0	GACCATGCTCACATGTGTGAAGAAAATGTCT	1	2	11	AD2	-	.
chr6	108810080	108810103	chr6:108810080-108810103	0	AAACATTTTTGTAGAGACAAGGTC	1	2	4	AD2	-	.
chr6	108811110	108811142	chr6:108811110-108811142	0	TGACTTGCTTTAAGATTTTGTTCTGACAATTCT	1	3	13	ACC1	-	.
chr6	108812942	108812974	chr6:108812942-108812974	0	GGGGTTGTTTGTTTTTTTCTTGTAAATTTGTTT	1	2	13	AA2	-	.
chr6	108821983	108822007	chr6:108821983-108822007	0	GGACATCCCTGGGTCAACCTTGTTT	1	2	5	AD2	-	.
chr6	108822587	108822614	chr6:108822587-108822614	0	AAGTTAGTTCATGGAAATGAAGAAGTTC	1	2	8	AA2	-	.
chr6	108826814	108826846	chr6:108826814-108826846	0	GAACATGCTAGATTACTTGGGTAGGACAAATTC	1	2	13	AC2	1.0	.
chr6	108828488	108828507	chr6:108828488-108828507	0	AGGCTTGTACAGAAATGTTC	3	2	0	AD2	1.0	.
chr6	108833382	108833406	chr6:108833382-108833406	0	AGACTTGCCACTGAATGGCTTGACC	1	3	5	CCD1	-	.
chr6	108839178	108839203	chr6:108839178-108839203	0	GGGCTTTCCTCCTTGCAGACATGACC	1	2	6	AD2	1.0	.
chr6	108844656	108844679	chr6:108844656-108844679	0	AGGCATGCTCACTTAGTAATGTCT	2	2	4	AD1	-	.
chr6	108847168	108847188	chr6:108847168-108847188	0	GGACAAGCCTAAGCCTAGTGC	1	2	1	DD1	-	.
chr6	108850927	108850946	chr6:108850927-108850946	0	AGGCATGTCCAGGAAAGCTT	3	1	0	A2	-	.
chr6	108854559	108854586	chr6:108854559-108854586	0	AGGTTAGCTTTTAAAAATAGACTTATTT	1	2	8	AA2	2.0	.
chr6	108858008	108858039	chr6:108858008-108858039	0	AAACTTCCTAAAAGTAATCAAAAGACTTGTTA	1	3	12	ACC2	1.0	.
chr6	108860799	108860821	chr6:108860799-108860821	0	GGACTTTTCTTATGGGCTAGTTA	1	2	3	AC2	-	.
chr6	108862814	108862835	chr6:108862814-108862835	0	CAGTTTGCCTTTTAACAAGTCC	1	3	2	ACC1	1.0	dELS
chr6	108865124	108865143	chr6:108865124-108865143	0	AGGCATGCACAACCATGCCT	3	2	0	DD2	-	.
chr6	108866448	108866474	chr6:108866448-108866474	0	TAACAAGCCTGCGTCAGAGGCTAGGGC	1	3	7	CDD3	-	.
chr6	108867783	108867809	chr6:108867783-108867809	0	AAGTTAGCTGGGTGTGGTGGCAAGCTC	1	3	7	ACC1	1.0	.
chr6	108869031	108869053	chr6:108869031-108869053	0	AGGCATGCTTCTTGAATTTGCAC	2	2	3	AD1	-	.
chr6	108869656	108869679	chr6:108869656-108869679	0	AAGCTTATTTCTTTGAGAATGCCC	1	2	4	AA2	-	.
chr6	108870728	108870760	chr6:108870728-108870760	0	CAACTTGCTTTACCTTGATGTCCCGATTTGTTT	1	3	13	ACC2	-	.
chr6	108872401	108872433	chr6:108872401-108872433	0	CACCAAGCCCTACACGTGCTTCCTGACTAGCTC	1	3	13	CCD1	1.0	dELS,CTCF-bound
chr6	108874294	108874324	chr6:108874294-108874324	0	CTAGAAGCTCCATGATGGCTGGGACTTGTTC	1	3	11	ACD1	2.0	.
chr6	108877291	108877311	chr6:108877291-108877311	0	TAGCATGCTTAAAACTTTTCC	1	2	1	AC2	-	dELS,CTCF-bound
chr6	108877329	108877357	chr6:108877329-108877357	0	CAGCTTGTTTAGCTGAACCGACCTTGTCT	1	2	9	CD	-	dELS,CTCF-bound
chr6	108878785	108878807	chr6:108878785-108878807	0	AGACTTGCTCCTCAGGAATACTT	2	2	3	AA1	1.0	.
chr6	108880161	108880193	chr6:108880161-108880193	0	AAGCAAACTTTACACTGCAGTATAGGCTTGATT	1	2	13	AD2	-	.
chr6	108880997	108881025	chr6:108880997-108881025	0	AGGCATGTGCCACCACGCCAAGCTAATTT	1	2	9	AD2	1.0	.
chr6	108884662	108884684	chr6:108884662-108884684	0	CAGCATGTCTGGAAGGGAAGTTA	1	3	3	ACC2	-	dELS
chr6	108885325	108885348	chr6:108885325-108885348	0	AGACATCCCTTTAAAACCATGTCC	1	2	4	AD2	-	.
chr6	108886780	108886809	chr6:108886780-108886809	0	TATCTAGCTCTTTAGGGAAAAAGCTTGCTG	1	3	10	CCD1	1.0	.
chr6	108889626	108889658	chr6:108889626-108889658	0	GGGAAAGTCTTGCCATATTGCCCAGGCTGGTCT	1	2	13	AB3	-	.
chr6	108890524	108890551	chr6:108890524-108890551	0	AGACCAGCCTGGTCAACATAGCAAGCTC	1	2	8	BC2	-	.
chr6	108896266	108896296	chr6:108896266-108896296	0	AAACATGCTGAAATTTTTGCTTGACTTACCC	1	3	11	ACC1	-	dELS,CTCF-bound
chr6	108897585	108897604	chr6:108897585-108897604	16	AGGCAAGCCTGGACTTGCTG	4	1	0	C1	-	dELS
chr6	108898939	108898960	chr6:108898939-108898960	0	TAACATGTTTGTATACTTGTTT	2	2	2	CD	3.0	.
chr6	108899913	108899934	chr6:108899913-108899934	0	GAACATGTTCAAAAACAAATGA	1	3	2	ACD2	-	.
chr6	108900538	108900568	chr6:108900538-108900568	0	AAACCAGCTTGGTAGCCACAGGAAGATGCTC	1	2	11	AB2	1.0	.
chr6	108903317	108903349	chr6:108903317-108903349	0	AGGCTGGCCTTGATCCTGGCATCAAGCAACCCT	1	2	13	AB2	-	.
chr6	108904291	108904312	chr6:108904291-108904312	0	AAACATGCTTGGAAATAAATTT	2	2	2	AA1	-	dELS,CTCF-bound
chr6	108904346	108904375	chr6:108904346-108904375	0	AAACTAGTTGATGTTGGTTCAGACTCGCTC	1	2	10	BC2	-	dELS,CTCF-bound
chr6	108905722	108905742	chr6:108905722-108905742	0	GAACATGTTTTGAACTAAACA	1	3	1	ACD2	1.0	dELS,CTCF-bound
chr6	108905834	108905855	chr6:108905834-108905855	0	AGGTTTGCCTTCTGACTAGCTA	1	3	2	ACC1	1.0	dELS,CTCF-bound
chr6	108906820	108906847	chr6:108906820-108906847	0	AAACTAGCTCCTTCCTCTGGGGTTGCCA	1	2	8	AC1	-	.
chr6	108911399	108911431	chr6:108911399-108911431	0	CAACATGTTTCAAATTTGTAGGTAAGGAAGTTT	1	2	13	AC2	-	.
chr6	108912153	108912179	chr6:108912153-108912179	0	AGACTTATCTTAGCTAAAAGTAAGCTT	1	2	7	AA2	2.0	.
chr6	108920120	108920141	chr6:108920120-108920141	0	AAGCTATTTTAGGGGTTAGTCT	1	2	2	AA2	-	.
chr6	108921496	108921515	chr6:108921496-108921515	0	AGAAAAGCTTAGACATGCAT	3	2	0	AD3	-	.
chr6	108922132	108922161	chr6:108922132-108922161	0	GGACATGATCAGTGTGTGTGGAGGTTGCCC	1	2	10	AD2	-	dELS
chr6	108925883	108925913	chr6:108925883-108925913	0	TGACATGTCACATATAAATGTGGGCTTTCTC	1	3	11	ACC1	-	.
chr6	108926897	108926927	chr6:108926897-108926927	0	AGACATGTACACATTTATTTGAAGCTTTTTT	1	2	11	AD2	-	.
chr6	108927569	108927599	chr6:108927569-108927599	0	AGACAAATTTGTGAGATCTTAATACTTGTCT	1	2	11	AD2	-	.
chr6	108932083	108932111	chr6:108932083-108932111	0	GGGGTTGTTTTTCTCTTGTAAATTTGTTT	1	2	9	AA2	1.0	.
chr6	108934582	108934604	chr6:108934582-108934604	0	TGAAAAGTTTTAAAAACTTGCTC	1	2	3	AC3	-	.
chr6	108940617	108940642	chr6:108940617-108940642	0	GGACATGCCTAGTCCCAGGTATTCTT	2	2	6	AA1	-	.
chr6	108940686	108940716	chr6:108940686-108940716	0	TAGCTTGCCTTTCTATGTCTGCAGCTTGATT	1	3	11	CCD1	-	.
chr6	108940864	108940889	chr6:108940864-108940889	0	GTGCAAGCCTCTAGTGAAACTAGTTG	1	2	6	CD	-	dELS,CTCF-bound
chr6	108941451	108941476	chr6:108941451-108941476	1	AGGCATGTCCTGACAAAGGCATGCCA	2	1	6	C1	1.0	dELS
chr6	108942627	108942649	chr6:108942627-108942649	0	AAACATCCCTGCAAGACTAACTT	1	2	3	AA2	-	dELS
chr6	108944376	108944397	chr6:108944376-108944397	0	AGACTTGTGTCAAAATAAGTCC	1	2	2	AD2	1.0	dELS,CTCF-bound
chr6	108945913	108945934	chr6:108945913-108945934	0	CGACTTGGCTCCCAGCTTGTCC	1	3	2	CCD2	1.0	dELS,CTCF-bound
chr6	108946026	108946053	chr6:108946026-108946053	0	GAGCTTGCTCCTTTTTTCAGCCTTGGCC	1	2	8	DD1	-	dELS,CTCF-bound
chr6	108946073	108946105	chr6:108946073-108946105	0	GGGCAGGCTGTACAATACGCCCTTAGCTTGTTC	1	3	13	BCC2	2.0	dELS,CTCF-bound
chr6	108949874	108949906	chr6:108949874-108949906	0	GAGATAGTCCCAGATGCTCTCTCAAACTAATCC	1	2	13	AA2	-	.
chr6	108950059	108950082	chr6:108950059-108950082	0	AGCCAAGTTTGATGGTGCATGCCT	1	2	4	DD2	-	.
chr6	108950771	108950801	chr6:108950771-108950801	0	TAAAAAGTTAAAAAAAGAGAGAGACTTGTCT	1	3	11	ACC1	-	.
chr6	108951088	108951116	chr6:108951088-108951116	0	AATTTTGTCTCCATTTTGCAAACAAGTTA	1	3	9	ACD1	2.0	.
chr6	108951603	108951622	chr6:108951603-108951622	0	GAACAAGCAGGAACAAGTTG	2	3	0	CCD2	-	dELS
chr6	108951733	108951762	chr6:108951733-108951762	0	GGACATGCGCTCCTCGATGAAAACGTGCCC	1	2	10	BD2	2.0	dELS,CTCF-bound
chr6	108955792	108955821	chr6:108955792-108955821	0	TAGCATGCCCATGTCTGCTGAAGCTCTTTC	1	3	10	ABC2	-	dELS
chr6	108957682	108957705	chr6:108957682-108957705	0	GGACTTGCCTAGAGAGGTCAGCCT	1	2	4	AB1	-	.
chr6	108957781	108957806	chr6:108957781-108957806	0	AGATTTGCTGACTTAGTGGCAAGTCC	1	3	6	ACC1	2.0	.
chr6	108957890	108957920	chr6:108957890-108957920	0	CAACTAGCTCCAATGGGAACTCAGCAACCCT	1	3	11	ACC1	-	.
chr6	108958536	108958564	chr6:108958536-108958564	0	GAGCTACCCTGCATTTTCTGGACAAGCTA	1	2	9	AC2	-	.
chr6	108959444	108959465	chr6:108959444-108959465	0	GGGCAAGTCATGAGCCAAGTTG	1	3	2	CCD2	-	dELS,CTCF-bound
chr6	108961373	108961401	chr6:108961373-108961401	0	GAGCAGGCCCTTGCATTTGGGGCATTTCC	1	2	9	AB2	-	.
chr6	108962392	108962417	chr6:108962392-108962417	0	GGGCATATTCTTAAGAAGACATTCTC	1	2	6	AA2	1.0	.
chr6	108966433	108966464	chr6:108966433-108966464	0	TAGCAAGTCCTCAGAAGGTGGCTGACGTGCTC	1	3	12	BCC2	1.0	dELS
chr6	108969466	108969491	chr6:108969466-108969491	0	AAGCATGCTGTGCCTAAAGAAAGCTT	1	2	6	AC2	-	.
chr6	108971072	108971100	chr6:108971072-108971100	0	AAATTAGCCTGGTCTGGTGGCACATGCCT	1	2	9	AD2	-	.
chr6	108974923	108974951	chr6:108974923-108974951	0	AAATTAGTCTGGCATGGTTGCACATGCCT	1	2	9	AD2	-	.
chr6	108975843	108975874	chr6:108975843-108975874	0	GGGGTTGTTTGTTTTTTCTTATAAATTTGTTT	1	2	12	AA2	1.0	.
chr6	108979911	108979941	chr6:108979911-108979941	0	TAGCTTACTTGCATTGGATTAGAACATGCTC	1	2	11	AC1	-	.
chr6	108982782	108982813	chr6:108982782-108982813	0	AGAAATGTCTATTCAAGTCTTTGGACTTTTCT	1	2	12	AA2	-	.
chr6	108991434	108991461	chr6:108991434-108991461	0	GGTCTTGTTTTGCTGCCCATGCTAGTCT	1	2	8	DD2	-	.
chr6	108993018	108993048	chr6:108993018-108993048	0	AAAGTAGTCTTACAATTATACAAAGTAGTTT	1	2	11	AA2	-	.
chr6	108993770	108993797	chr6:108993770-108993797	0	AGTCTTGCTATGTTGCCCCAACTAGTCT	1	3	8	CCD1	1.0	.
chr6	108993903	108993923	chr6:108993903-108993923	0	AAGCAATCTTGGGACTATTTC	1	2	1	AA2	2.0	.
chr6	108994524	108994554	chr6:108994524-108994554	0	TGACTTGCCTCTTCTTCATCTCGACATTCCT	1	3	11	ACC1	-	.
chr6	108997873	108997902	chr6:108997873-108997902	0	AAATTTGCTTATAGAAAACTGAACTTGCTC	1	1	10	A1	-	.
chr6	109002442	109002464	chr6:109002442-109002464	0	AGGCTTGTTTTGATGGTTTGTTT	1	2	3	AC1	-	.
chr6	109002864	109002894	chr6:109002864-109002894	0	GGGCATGTTTTCTCTGCAGTTAAATAATTTT	2	2	11	AA1	-	.
chr6	109002983	109003012	chr6:109002983-109003012	0	AGAGAAGCTCAAATAATTGAGAAATAGTTT	1	2	10	AA2	-	dELS
chr6	109009018	109009037	chr6:109009018-109009037	18	TGACTTGTGGAGACTTGTCC	2	3	0	CCD2	1.0	PLS,CTCF-bound
chr6	109013902	109013924	chr6:109013902-109013924	0	TAGCTTGTCTGCTAAGCACTTTT	1	3	3	ABC2	1.0	dELS,CTCF-bound
chr6	109015056	109015082	chr6:109015056-109015082	0	AGAGATGTTTCCATTAAAAAATTGTTT	1	2	7	AA2	1.0	.
chr6	109017966	109017985	chr6:109017966-109017985	0	AGACTAGCCTGGGCAACATG	2	3	0	ACD2	2.0	.
chr6	109019251	109019280	chr6:109019251-109019280	0	ACACTAGGTTTGGAGGATCCAAGCTAGTCT	1	2	10	DD1	-	.
chr6	109019786	109019815	chr6:109019786-109019815	0	GCATTTGCTTTCTACAATTAGAACTTGCTT	1	2	10	AD4	-	.
chr6	109021402	109021423	chr6:109021402-109021423	0	GGAAAAGTTTGGAGACTAGCTC	1	1	2	A1	-	.
chr6	109024242	109024264	chr6:109024242-109024264	0	TAACAAGCTTCTTTATCTAGTTT	1	3	3	CCD2	-	.
chr6	109033789	109033820	chr6:109033789-109033820	0	AGAAATATTTATAATAAATTAAGAACAAGCTT	2	2	12	AA1	-	.
chr6	109035927	109035952	chr6:109035927-109035952	0	GGACAAGCTCATTACTAAACTTCTGT	1	2	6	AD4	-	.
chr6	109038477	109038497	chr6:109038477-109038497	0	AGACAAAGCCAAGACTTGTCT	1	2	1	AD1	-	.
chr6	109040241	109040273	chr6:109040241-109040273	0	TGGCAAGTCTCCTCTCCTTTATATGACATTCCT	1	3	13	ACC1	-	.
chr6	109041150	109041169	chr6:109041150-109041169	0	AAACAAACCAAAACTAGCCA	2	3	0	ACC2	-	.
chr6	109049007	109049031	chr6:109049007-109049031	0	ACGCTTCTTTGTACAGAGCTAGCTT	1	2	5	AD1	1.0	.
chr6	109050182	109050207	chr6:109050182-109050207	0	GAGGAACTTCAAATCTAAACATGTCC	2	2	6	AA1	-	dELS,CTCF-bound
chr6	109050529	109050560	chr6:109050529-109050560	0	GGACTGGTCTGAAAGACTGATGAAATTAGCTT	1	2	12	AB2	1.0	dELS,CTCF-bound
chr6	109052639	109052665	chr6:109052639-109052665	0	AAACAATTTTTATTGACAAGCAGGTTT	1	2	7	AB2	-	.
chr6	109053900	109053930	chr6:109053900-109053930	0	AGACAAATTTAACAGAGGCTTGGGTTTGCCT	1	2	11	AA2	-	.
chr6	109054863	109054890	chr6:109054863-109054890	0	AAACTATCTTTTCCATTAAAGCTTTCTT	1	2	8	AA2	-	.
chr6	109056035	109056057	chr6:109056035-109056057	0	AAGCTATTTCTGTTAGCTAGCTA	1	3	3	ACC2	-	dELS
chr6	109056424	109056445	chr6:109056424-109056445	0	AAGCAATTTTCTGGGCTACTCC	1	2	2	AA2	-	.
chr6	109057090	109057114	chr6:109057090-109057114	0	GGAGATCTCCAGCTCAAACAAGCCT	2	2	5	AA1	-	.
chr6	109057758	109057782	chr6:109057758-109057782	0	AAACATGTCTCCCTTTGACATACTA	1	3	5	ACC1	1.0	.
chr6	109059214	109059243	chr6:109059214-109059243	0	AAAACAGTCTAAGATCTTTGAAGCTAGCCA	1	3	10	ABC1	-	.
chr6	109060410	109060438	chr6:109060410-109060438	0	TGACATGCTTGATTTGACCTGCCAAGCCT	1	3	9	CCD2	1.0	.
chr6	109060761	109060784	chr6:109060761-109060784	0	TAGTAAGCCTCAGAAAACTTGTTA	1	3	4	ACC1	-	.
chr6	109062014	109062037	chr6:109062014-109062037	0	AGGGAAGCCCTAGAAGGCTTTCTT	1	2	4	AA2	-	.
chr6	109064095	109064126	chr6:109064095-109064126	0	GAAATAGTCTTAGAATCTTAGTAAACTAGTAT	1	2	12	AD3	-	.
chr6	109065186	109065218	chr6:109065186-109065218	0	AAGCATATATTTTCCTTAACTTTAGGCATGTCT	2	2	13	AD1	-	.
chr6	109065966	109065998	chr6:109065966-109065998	0	GATCATCCCTTAAATCTTAAAAGAGGCAAGTTT	2	2	13	AD1	1.0	.
chr6	109068392	109068418	chr6:109068392-109068418	0	AAACATGGCTGCTAAATAAACATGTCA	1	2	7	CD	2.0	.
chr6	109068451	109068480	chr6:109068451-109068480	0	GGGCAAATTTGTAATTTGGAAGATAAGTTC	1	2	10	AA2	1.0	.
chr6	109069260	109069291	chr6:109069260-109069291	0	AAAAAAGTTGCGGAAAAAAGAAAAACAAGCCT	1	2	12	AC1	-	.
chr6	109072263	109072284	chr6:109072263-109072284	0	CAGCTTCCTGAAAGGCAAGTTT	1	3	2	ACC2	-	.
chr6	109076480	109076503	chr6:109076480-109076503	0	AAACTTGTTTTATTGGAATTGTTT	1	1	4	A2	-	.
chr6	109076689	109076709	chr6:109076689-109076709	0	AGATTTGGTTTAGGCATGTTT	2	2	1	AD1	2.0	.
chr6	109080261	109080281	chr6:109080261-109080281	0	GAACTAGCTAGGAGAATGCTC	1	2	1	AC2	-	dELS
chr6	109081421	109081452	chr6:109081421-109081452	0	GGGCAAGTTTTTAACCCATCTGGGCCTTGTTT	1	1	12	D2	-	.
chr6	109081770	109081789	chr6:109081770-109081789	0	AAGCAAATTCAACCTTGCTT	2	2	0	AD2	-	dELS
chr6	109081958	109081985	chr6:109081958-109081985	0	TAACTTGCTTGGAGTACTAGACATGAAT	1	3	8	CDD3	-	.
chr6	109082216	109082236	chr6:109082216-109082236	0	AAAGTAGCTTAAAACTTTCTC	1	2	1	AA2	1.0	.
chr6	109083740	109083760	chr6:109083740-109083760	0	AGGCTTCTCTTAAATATGTCC	1	2	1	AA2	-	dELS
chr6	109088888	109088916	chr6:109088888-109088916	0	AACCTTCTTCAAAAGCAGGAAACAAGTCT	1	2	9	AD1	1.0	.
chr6	109089584	109089607	chr6:109089584-109089607	0	AGGCAACTTAAACTCAACATGTCT	1	3	4	ACC2	1.0	dELS
chr6	109090074	109090103	chr6:109090074-109090103	0	AGGCATACCTAACATTAACTGAGCATTTCT	1	2	10	AA2	1.0	dELS
chr6	109094111	109094134	chr6:109094111-109094134	0	CAGCATGCCCCAAAAAAATTGCTT	1	2	4	AC2	-	.
chr6	109095058	109095088	chr6:109095058-109095088	0	GAAAAAGCCCCGCCCTCTGGCAGGCTACCCT	1	2	11	AA2	-	PLS,CTCF-bound
chr6	109095699	109095723	chr6:109095699-109095723	0	TGACTTGCGTGGGAAGGACTAGTCC	1	2	5	CD	-	PLS,CTCF-bound
chr6	109096311	109096342	chr6:109096311-109096342	0	AAGACAGTCTTACTAGTTAGAGGAACTAGTTG	1	3	12	ABC1	-	pELS,CTCF-bound
chr6	109103287	109103306	chr6:109103287-109103306	0	TGGCTTGTTGAAAAATGTCT	3	3	0	ACC2	1.0	.
chr6	109105090	109105120	chr6:109105090-109105120	0	GAACTTGTTTCTGTATTTCAGATACTAATCT	1	2	11	AD1	-	.
chr6	109106042	109106064	chr6:109106042-109106064	0	TGTCTAGTTGCAAAAACAAGCTC	1	3	3	CCD1	-	.
chr6	109107279	109107310	chr6:109107279-109107310	0	GGGCATTTCCCCTTTTTCTTTTGAGCTTGGCT	1	2	12	AD2	-	.
chr6	109108105	109108125	chr6:109108105-109108125	0	GAACTAGTTAGAAACTAGTGT	1	2	1	CD	1.0	.
chr6	109109439	109109464	chr6:109109439-109109464	0	AAACCAGTGTTCCATAGAGCAAGTCT	1	2	6	BD1	1.0	.
chr6	109115402	109115431	chr6:109115402-109115431	0	AAATTAGATTACGCTCAGCCAAACATGTTT	2	2	10	AD1	1.0	.
chr6	109117442	109117461	chr6:109117442-109117461	3	GGGCTTGTCTGGGCTAGACT	3	1	0	D1	-	dELS
chr6	109117535	109117555	chr6:109117535-109117555	3	GTACTAGTTTAGAGCAAGTTC	1	1	1	D1	-	dELS
chr6	109122027	109122053	chr6:109122027-109122053	0	AAAAATGTCTAAGATAAGGAAATGTTT	1	2	7	AA2	-	dELS
chr6	109124721	109124740	chr6:109124721-109124740	0	TGAAATGCCAAAGCTTGCCT	4	3	0	ACC1	-	.
chr6	109125288	109125319	chr6:109125288-109125319	0	AAATAAATTTTGGTACTGAACTAGGCAAGCTT	1	2	12	AA1	-	.
chr6	109125668	109125687	chr6:109125668-109125687	0	AAGCTAGTCTAGGCAACACG	2	3	0	ACD2	1.0	.
chr6	109128545	109128576	chr6:109128545-109128576	0	GAACTTGTCAAAATGCAAACCTGGTCATGTTA	1	3	12	CCD2	-	.
chr6	109130094	109130122	chr6:109130094-109130122	0	AACCAAGCCCATCGAATCAAAGATTGTTT	1	2	9	AD2	-	.
chr6	109134478	109134502	chr6:109134478-109134502	0	AAGCATGCCCTTTGAAAACTGGCAC	2	2	5	BD4	1.0	.
chr6	109136675	109136700	chr6:109136675-109136700	0	AAAGAAGTCTGCTCTGAAACTTGTAT	1	2	6	AD3	-	.
chr6	109138018	109138045	chr6:109138018-109138045	0	TAAAAAGTCCTGAGGCAGGAGCATGTTT	1	2	8	AC3	-	.
chr6	109142062	109142087	chr6:109142062-109142087	0	GAGCATTCTTTTTAGGGGGATAGTTT	1	2	6	AA2	-	.
chr6	109143366	109143398	chr6:109143366-109143398	0	AAATAAGCTTCCAGTAGGCTTATGCACTTGTTT	1	2	13	AD2	-	.
chr6	109144364	109144391	chr6:109144364-109144391	0	AAGCAAGCTTTCTTGCTTAAAATTCTTC	1	2	8	AA1	1.0	.
chr6	109145414	109145437	chr6:109145414-109145437	0	AAACATGCTATAAAAAACTTTTCA	1	3	4	ACC1	-	.
chr6	109153326	109153350	chr6:109153326-109153350	0	TGACTTGCCAGGCTCAAGCAATCTT	1	3	5	ACC1	1.0	.
chr6	109159348	109159375	chr6:109159348-109159375	0	GAACAACTTCCTGGTGTAAAGCTATTCC	1	2	8	AA2	1.0	.
chr6	109159508	109159527	chr6:109159508-109159527	0	TATGTTGCCCAGGCTAGTCT	2	3	0	ACD1	-	.
chr6	109160935	109160967	chr6:109160935-109160967	0	AAATAAGTTCAGTTATGTATTCAGAAATTGCTT	1	2	13	AA2	-	.
chr6	109161142	109161173	chr6:109161142-109161173	0	AAGCATGATTTCCCCTTTCCCAAAACAAGCTG	1	2	12	CD	-	.
chr6	109162846	109162867	chr6:109162846-109162867	0	AAAATAGCCCCAGAAAATGTTT	1	2	2	AA2	-	.
chr6	109169989	109170016	chr6:109169989-109170016	0	AAGATAGCTTCATTAAATAAACTAACTC	1	2	8	AA2	-	.
chr6	109170889	109170921	chr6:109170889-109170921	0	GGGAAAGTCAGTACCAGAGTTAAAAACAAGTTA	1	3	13	ACC1	-	.
chr6	109171678	109171702	chr6:109171678-109171702	0	GTACAAGCTTTAGGAGGACAGGCTT	1	2	5	BD3	1.0	.
chr6	109172537	109172565	chr6:109172537-109172565	0	TGAAAAGTTTACACAATCAAGACTTGCTA	1	3	9	ACC1	-	dELS
chr6	109174401	109174421	chr6:109174401-109174421	0	AAACAATTTCCAAGTTTGTTC	1	2	1	AA2	-	.
chr6	109175701	109175722	chr6:109175701-109175722	0	AGGAAAGTTTGCAAGCAACTCC	1	2	2	AA2	-	.
chr6	109179440	109179462	chr6:109179440-109179462	0	GGATGAGCCTTGAAAACATGCTA	1	3	3	ABC1	1.0	.
chr6	109181481	109181508	chr6:109181481-109181508	0	AAGCAAGCATTACCACCTGAGCTTCCTC	1	2	8	AD2	-	.
chr6	109183090	109183116	chr6:109183090-109183116	0	AAGGAAGCCTCTACACAAAACATCTCT	1	2	7	AA2	-	.
chr6	109187414	109187436	chr6:109187414-109187436	0	GGAAAAGTTTAGCAAACATGCTA	1	2	3	AC2	2.0	.
chr6	109189574	109189598	chr6:109189574-109189598	0	AAATTAGTTCTTTAGCAACTAGTTA	1	3	5	ACC1	-	.
chr6	109190998	109191018	chr6:109190998-109191018	0	AAACTTCCCAGAGACTTGTTG	1	3	1	ACC2	2.0	.
chr6	109191481	109191503	chr6:109191481-109191503	0	GAAAATGTCTTCTGGGCATGTCA	1	2	3	AC2	1.0	.
chr6	109192648	109192669	chr6:109192648-109192669	0	GGGCATTCCCCTGCACATGTCC	1	2	2	AD2	2.0	.
chr6	109195580	109195609	chr6:109195580-109195609	0	AAAATTGTTTGGTAACTGAGAAATTAGCTT	1	2	10	AA2	-	.
chr6	109197147	109197174	chr6:109197147-109197174	0	AAACTTCCTCATGGGAAAAAACAATCCT	1	2	8	AA2	-	dELS,CTCF-bound
chr6	109197915	109197941	chr6:109197915-109197941	0	GGAATTGCCCAAATCGGAAACTGGCTT	1	2	7	AB3	-	.
chr6	109198683	109198704	chr6:109198683-109198704	0	AAACAATTTTTAAGACATGTTT	1	1	2	A2	2.0	.
chr6	109200163	109200182	chr6:109200163-109200182	0	AGCCATGTTAAAACTTGTTT	4	2	0	CD	-	.
chr6	109201837	109201867	chr6:109201837-109201867	0	AGCCATGTTGTTCCCAAAGAACAGCTTGTCT	1	3	11	CCD1	1.0	.
chr6	109203604	109203630	chr6:109203604-109203630	0	AAATTAGTTTGATTCCAAGGCTATTTC	1	2	7	AA2	-	.
chr6	109203654	109203681	chr6:109203654-109203681	0	GAAATTGCCCACTCTCTGAGACTTTTTT	1	2	8	AA2	-	.
chr6	109206333	109206360	chr6:109206333-109206360	0	GAACATGTTTGTCCACTAGATCAAGCCA	1	2	8	CD	-	.
chr6	109209228	109209260	chr6:109209228-109209260	0	CAGCTAGTTTGTTATTGGTGTATAGAAATGCCA	1	3	13	ACC2	-	.
chr6	109216767	109216796	chr6:109216767-109216796	0	TGACTTGCCCTGCTCTGCATGGAAAAGCCA	1	3	10	ACC2	-	.
chr6	109227533	109227561	chr6:109227533-109227561	0	AAACTGGTCCCCACCATGGAAGATAGTTC	1	2	9	AB2	1.0	.
chr6	109227796	109227817	chr6:109227796-109227817	0	AGGTCTGCTTAAGAGCAAGTCA	1	3	2	ABC1	-	dELS,CTCF-bound
chr6	109228373	109228398	chr6:109228373-109228398	0	AAACAAGTCATTTTCTAAGCTAGTGT	1	2	6	CD	-	.
chr6	109229049	109229070	chr6:109229049-109229070	0	AAACATGCTACAAAACAAGCAC	2	2	2	CD	3.0	.
chr6	109230170	109230200	chr6:109230170-109230200	1	TGGCATGTTCAGGATCTGCTGGGACTTGACG	1	3	11	CCD1	1.0	dELS
chr6	109232587	109232619	chr6:109232587-109232619	0	TAAGTTGTTTCTTTTTTCCTCAAAGGCAAGCTC	1	2	13	AC3	-	.
chr6	109232705	109232730	chr6:109232705-109232730	0	GAACATGTCCTTTTCTCAGCATCTTT	1	2	6	AC1	-	.
chr6	109236343	109236364	chr6:109236343-109236364	0	TTAGAAGCTCCTAGACTAGTCC	1	3	2	ACD1	-	dELS
chr6	109239115	109239144	chr6:109239115-109239144	0	CAGCTAGTTATCCACCTCAGGAACTACCTC	1	3	10	ACC1	1.0	.
chr6	109244802	109244831	chr6:109244802-109244831	0	GCGCAAGCCTTGGACTTTGAAAAAATGTTC	1	2	10	AD2	-	.
chr6	109246061	109246093	chr6:109246061-109246093	0	GGGGTTGTTTGTTTTTTTCTTGTAAATTTGTTT	1	2	13	AA2	-	.
chr6	109250772	109250795	chr6:109250772-109250795	0	TGCTTTGTTTACCTAAGCAAGCCT	1	3	4	ACD1	-	.
chr6	109256506	109256528	chr6:109256506-109256528	0	AGAATAGTCTCAAAAGCAAGTAT	1	2	3	AD3	-	dELS
chr6	109257691	109257712	chr6:109257691-109257712	0	CGACATGTCCTGCAGCTGGCCC	2	3	2	BCC1	-	.
chr6	109258799	109258820	chr6:109258799-109258820	0	TAACTAGTCTTTAGACTTACCT	1	2	2	AC2	-	.
chr6	109269333	109269355	chr6:109269333-109269355	0	AAGCTTGCTTTTATAACATCCTG	1	3	3	ACC1	-	.
chr6	109269569	109269597	chr6:109269569-109269597	0	AAAGAAGTTCACATGTAGTGAACAATCTT	1	2	9	AA2	-	.
chr6	109272429	109272457	chr6:109272429-109272457	0	AAATTTGTTTTTCTTTTTCAAGTTTGCTT	1	2	9	AA2	-	.
chr6	109274524	109274554	chr6:109274524-109274554	0	GAACCAGTCTCTGCTAGTTTCAAACTTTTCT	1	2	11	AB3	-	.
chr6	109274585	109274605	chr6:109274585-109274605	0	GACCTTGCTTTGGATTAGCCT	1	2	1	AD2	-	.
chr6	109274656	109274688	chr6:109274656-109274688	0	AAACTTTTTCCATATCAATAATAAGGCTATTTT	1	2	13	AA2	3.0	.
chr6	109274812	109274839	chr6:109274812-109274839	0	TGACATGCCTTCCTTGCTAAGCTTAATC	1	3	8	ACD2	-	.
chr6	109280276	109280299	chr6:109280276-109280299	0	GCACATGTCTATACAAACATTTTT	1	2	4	AD3	1.0	.
chr6	109283773	109283799	chr6:109283773-109283799	0	AGGCACGACCTCTCCAGAGACATGTCT	2	2	7	BD1	2.0	.
chr6	109285834	109285861	chr6:109285834-109285861	0	CAACAAGCTTAACCCAGAAAGAATGTCT	1	2	8	AC2	-	.
chr6	109286778	109286806	chr6:109286778-109286806	0	GAAGCAGCTCTCTGAAGTTAAACATGTTA	1	3	9	ABC1	1.0	.
chr6	109288686	109288715	chr6:109288686-109288715	0	AAATATACTCAGTGAGCTCCAAGCAAGTTT	2	2	10	AA1	-	.
chr6	109291030	109291061	chr6:109291030-109291061	0	TAACTAATCTGAAATGTGTTGGTGGCATGCTT	1	3	12	ACC2	1.0	.
chr6	109293345	109293377	chr6:109293345-109293377	0	GGGCTTGTTTGAATCCTTAAACCAGACATATAT	1	2	13	AD4	-	dELS,CTCF-bound
chr6	109295608	109295633	chr6:109295608-109295633	0	AAGCTTGGCAATTGTCCAGCATGTTT	1	3	6	CCD2	1.0	dELS
chr6	109299190	109299209	chr6:109299190-109299209	0	GAGCATCTCCAGAAATGCCC	1	2	0	AA2	-	dELS
chr6	109300536	109300559	chr6:109300536-109300559	0	AAGCCTGTCTGTGAGAATATGTTC	1	2	4	AB2	-	dELS,CTCF-bound
chr6	109301484	109301508	chr6:109301484-109301508	0	GGAATTGCTTTGCCAGGGCTTTCTT	1	2	5	AA2	-	.
chr6	109303603	109303625	chr6:109303603-109303625	0	CACCATGTTGGCCAGGCTAGTCT	1	3	3	CCD1	-	pELS
chr6	109305961	109305987	chr6:109305961-109305987	0	GAACATTTTTGGCAGCTGGAAATGTTC	1	2	7	AA2	-	.
chr6	109306037	109306064	chr6:109306037-109306064	0	GAGCAACTCTCTCAGGAAGAGCATTTTT	1	2	8	AA2	1.0	.
chr6	109310171	109310191	chr6:109310171-109310191	0	GAACTAGGCAGAGACATGTTT	2	2	1	CD	-	dELS,CTCF-bound
chr6	109312138	109312163	chr6:109312138-109312163	0	AAGCTTTCTCCTTGGAGATCTAGCTT	1	2	6	AD2	-	.
chr6	109312552	109312573	chr6:109312552-109312573	0	GAACATATTAACAAACAAGTTT	1	2	2	AC1	-	.
chr6	109315437	109315458	chr6:109315437-109315458	0	AAATTTGCCTTTGAAAATGTCC	1	2	2	AA2	-	.
chr6	109316189	109316217	chr6:109316189-109316217	0	AATCAAGTTTTATACCTGAGGGCTTCTTT	1	2	9	AD3	-	.
chr6	109317819	109317843	chr6:109317819-109317843	0	TGGGTAGCTCAGTGAGGGCAAGCCT	1	2	5	AC3	-	.
chr6	109319956	109319986	chr6:109319956-109319986	0	AGACATCTTTGTTCAGCCCCGGGGCTTATCT	1	2	11	AA2	1.0	.
chr6	109324775	109324802	chr6:109324775-109324802	0	GAGCATTCCAGACAGAAGGAACAAGCCA	1	3	8	ACC2	-	.
chr6	109327318	109327345	chr6:109327318-109327345	0	GGAAATGCTTCCCTGGGGAGGCAATTTC	1	2	8	AA2	-	.
chr6	109330030	109330059	chr6:109330030-109330059	0	AAACATGTTTATTCTTGGCAGGAAGTGCCT	2	2	10	AB1	-	.
chr6	109330621	109330643	chr6:109330621-109330643	0	AGACTAGCCTAGCCAACATGGTG	1	3	3	CCD1	1.0	.
chr6	109332176	109332198	chr6:109332176-109332198	0	GGGGTAGGTTGCAGAGCAAGTTT	1	2	3	AD1	1.0	.
chr6	109334568	109334597	chr6:109334568-109334597	0	AATCTTGTCATATATTCTGTCAGCTTGCCT	1	3	10	CCD1	-	.
chr6	109334944	109334967	chr6:109334944-109334967	0	AGACTTGGCCCCATAAACTTTCTC	1	2	4	AD2	-	.
chr6	109337506	109337529	chr6:109337506-109337529	0	GGGCTAGCCAGCTATGGGATGCCT	1	3	4	ACC2	1.0	.
chr6	109337906	109337929	chr6:109337906-109337929	0	AGCCAAGTGTGGTGGAGCATGCCT	1	2	4	DD1	-	.
chr6	109340060	109340081	chr6:109340060-109340081	0	GGGCATGCTTCCTGGCTTGCAG	2	3	2	CCD1	-	dELS
chr6	109341218	109341246	chr6:109341218-109341246	0	AGGCATGTTTCTGATGTTAGGGTTTGTGC	2	2	9	AD1	-	.
chr6	109342698	109342723	chr6:109342698-109342723	0	AAGATAGCCTGGACTTGGGCTTCCCT	1	2	6	AA2	-	pELS,CTCF-bound
chr6	109346352	109346376	chr6:109346352-109346376	0	AACCAGGCCTAAAACAGGCATGCCT	2	2	5	BD1	-	.
chr6	109347970	109347994	chr6:109347970-109347994	0	GGGCTTGTCAGAACAGGGCATTCCC	1	2	5	AC2	1.0	dELS
chr6	109348313	109348339	chr6:109348313-109348339	0	GAGCCAGTTCTCTTTGCAGGGTAGCCT	1	2	7	AB2	1.0	.
chr6	109349135	109349156	chr6:109349135-109349156	0	AAACTGGTCCCAGAACCAGTTC	1	2	2	BB2	1.0	.
chr6	109349533	109349559	chr6:109349533-109349559	0	GGGAATACTCACCTCAAAGGCTTGCTC	2	2	7	AA1	1.0	.
chr6	109350615	109350645	chr6:109350615-109350645	0	AAGGTAGCTTCATCAAGGTTTGACCTAGTTC	1	2	11	AD2	1.0	.
chr6	109351149	109351181	chr6:109351149-109351181	0	AAGGATGTCCCTTTTCTTCCCCAGGGCAATCCC	1	2	13	AA2	-	.
chr6	109354472	109354495	chr6:109354472-109354495	0	AAGCAAGGCCTATGAGACAAGTCA	1	2	4	CD	-	.
chr6	109357306	109357332	chr6:109357306-109357332	0	GCACAAGTTTTTATTAGGGGCATGCTA	1	2	7	CD	1.0	.
chr6	109357595	109357623	chr6:109357595-109357623	0	GAAATTGCTTAATGTATATAAGATTGCTT	1	2	9	AA2	-	.
chr6	109358208	109358230	chr6:109358208-109358230	0	CTGGAAGCCCCTGGAACTTGCCC	1	3	3	ACD1	1.0	.
chr6	109359322	109359347	chr6:109359322-109359347	0	TAGCTAGCCTAGTCATGAACTTGGAC	1	3	6	CDD3	-	.
chr6	109359396	109359415	chr6:109359396-109359415	0	TAGCTTGCTTTAGCAGGTCT	3	3	0	BCC1	-	dELS,CTCF-bound
chr6	109359432	109359464	chr6:109359432-109359464	0	TAGCTTGCTTGAACAGGTGGCTGAGACTCTTTC	1	3	13	ABC2	2.0	dELS,CTCF-bound
chr6	109361039	109361058	chr6:109361039-109361058	0	TAGCAAACTCAAGCTTGCTG	2	3	0	ACC2	-	.
chr6	109363312	109363344	chr6:109363312-109363344	0	AAACTTTTCCTGTTTATATTGTGTGGCTTGTCT	1	2	13	AC2	1.0	.
chr6	109366205	109366225	chr6:109366205-109366225	0	CAGAAAGTCACAAACTAGCTT	1	3	1	ACC1	-	.
chr6	109373931	109373950	chr6:109373931-109373950	0	AAGCTGGTCCAAGCCAGCTC	2	2	0	BB2	-	dELS
chr6	109376007	109376029	chr6:109376007-109376029	0	AAACTAATCCATCAAGAAAGCTT	1	2	3	AA2	1.0	.
chr6	109376386	109376413	chr6:109376386-109376413	0	AAGCATCCTTAAAGTAAGATACAAGCCT	1	2	8	AD2	-	.
chr6	109380660	109380692	chr6:109380660-109380692	0	TGAAATGTTCTTTACAATGAACTAAACTTGCTA	1	3	13	ACC1	-	.
chr6	109385740	109385765	chr6:109385740-109385765	0	GGACTTGCCCATAACAAAGCATATAC	1	2	6	AD4	2.0	.
chr6	109388531	109388552	chr6:109388531-109388552	0	ACAAAAGTCTTAAGACTTGCCA	1	3	2	ACD1	1.0	.
chr6	109388677	109388698	chr6:109388677-109388698	0	AGATATACCTTTGAACTAGTTC	2	2	2	AA1	-	.
chr6	109388820	109388845	chr6:109388820-109388845	0	AGACATTTCTGAAGGGAAACTAATTC	1	2	6	AA2	-	.
chr6	109389297	109389316	chr6:109389297-109389316	0	AAAAATGTTTAGATATGCCC	1	2	0	AA2	1.0	.
chr6	109389383	109389402	chr6:109389383-109389402	0	GGGCAAGTTTAGACATATAA	3	3	0	ACD2	2.0	.
chr6	109390877	109390907	chr6:109390877-109390907	0	AAAAAAGCCTACGCCTACTTTTGGCAAGCCT	1	2	11	AC2	-	.
chr6	109390950	109390974	chr6:109390950-109390974	0	GAGATTGTTCTTGGAAGACAAACCT	1	2	5	AA2	-	.
chr6	109394170	109394191	chr6:109394170-109394191	0	AGACTAGCCTGGGGACAACCTG	1	2	2	AC3	-	dELS
chr6	109395206	109395235	chr6:109395206-109395235	0	AGACTAGCTTGGCCAACATGGGGAAAACCC	1	2	10	AA1	1.0	.
chr6	109396720	109396741	chr6:109396720-109396741	0	TGGAGAGCTTACAGGCTTGTTT	1	3	2	ABC1	-	.
chr6	109399025	109399051	chr6:109399025-109399051	0	AAGCAATCCTCCCACCGAAACTTCTTC	1	2	7	AA2	-	.
chr6	109401587	109401610	chr6:109401587-109401610	0	AGGCATGTTTGTACAAATGAGTCT	2	2	4	AB1	-	.
chr6	109403173	109403192	chr6:109403173-109403192	0	CTAGTTGTTCAGACTAGTCT	2	3	0	ACD1	-	.
chr6	109403621	109403645	chr6:109403621-109403645	0	AAACTTGCCTAAGTAGAAAGAGCCT	1	2	5	AB1	-	.
chr6	109403939	109403970	chr6:109403939-109403970	0	ACCCATGCCTTAGCTGTTCTGAGGACTAGCTG	1	3	12	CDD2	2.0	.
chr6	109409361	109409383	chr6:109409361-109409383	0	AGACAAGCCTGGCCAACATGGTG	1	3	3	CCD1	1.0	.
chr6	109409864	109409893	chr6:109409864-109409893	0	GAGGATGCCCCAAAAATGGAAAGCTATTTC	1	2	10	AA2	-	.
chr6	109411465	109411484	chr6:109411465-109411484	0	TAACAACTCTAGGCAAGTTG	2	3	0	ACC2	-	.
chr6	109415630	109415650	chr6:109415630-109415650	0	AAACTTGTTTTGAGCTTGATG	1	2	1	CD	-	.
chr6	109415827	109415853	chr6:109415827-109415853	0	AGACATGTTGTGTTTGGGGACTAGTAG	1	3	7	CCD1	1.0	.
chr6	109416557	109416580	chr6:109416557-109416580	0	AAACTTGTTCAGGTAGATATCCTT	2	2	4	AA1	-	.
chr6	109416660	109416685	chr6:109416660-109416685	0	GGACATTTTTAAAGCCAAACTTTTTT	1	2	6	AA2	2.0	.
chr6	109416967	109416994	chr6:109416967-109416994	0	AGACCAGCTTGGACAACAGAGCAAGACC	1	2	8	BD3	-	.
chr6	109420133	109420165	chr6:109420133-109420165	0	AGACCAGCCTGGCCAACATGGTGAAACCTGTCT	1	2	13	BB2	-	.
chr6	109420878	109420907	chr6:109420878-109420907	0	AAGCTGGCTCAGAAGTTAATTGACAAGCCT	1	2	10	BC2	1.0	.
chr6	109423658	109423688	chr6:109423658-109423688	0	AAACATGATCATTTTTTGTGTAAAAAAGTTT	1	2	11	AD2	-	dELS
chr6	109424169	109424188	chr6:109424169-109424188	0	GGCCTTGCCCAGACAATCTC	2	2	0	AD3	-	.
chr6	109425548	109425579	chr6:109425548-109425579	0	AGGCCAGCCTGGCCAACATGGCAAACCTGTCT	1	2	12	BB2	-	.
chr6	109426197	109426216	chr6:109426197-109426216	0	AAACTAATTTAAACTTCTCC	1	2	0	AA2	-	.
chr6	109426439	109426464	chr6:109426439-109426464	0	TAACATGTTTGGTGAGAAATAAGTTG	1	3	6	ACC2	-	.
chr6	109428582	109428603	chr6:109428582-109428603	0	GAGCAAGGTGCATAACTTGTCC	1	3	2	CCD2	1.0	.
chr6	109430392	109430411	chr6:109430392-109430411	0	CAGCCTGTCTGGGCTTGCTC	3	2	0	BC3	1.0	.
chr6	109432928	109432960	chr6:109432928-109432960	0	AAACCTGCTTCTAGGCAGAGAAGAGACTTGCTT	1	1	13	B1	1.0	.
chr6	109433385	109433416	chr6:109433385-109433416	0	AAAAATGTCACTGTGGATATTTCAGCTAGCTT	1	3	12	ACC1	-	.
chr6	109434064	109434096	chr6:109434064-109434096	0	GAGCATGACACTGGTAGGTCACATAACAAGTTT	1	3	13	CCD2	-	dELS
chr6	109434915	109434938	chr6:109434915-109434938	0	AAACTATCATCCCTGGACAAGCTC	1	2	4	AD1	-	.
chr6	109434996	109435025	chr6:109434996-109435025	0	AAGGAAGCTTCAACTAGGACAGGGTTGCCC	1	2	10	AA2	1.0	.
chr6	109436867	109436890	chr6:109436867-109436890	0	TGCTATGTTCTTTAAGACTAGTTT	1	3	4	ACD1	1.0	.
chr6	109437764	109437788	chr6:109437764-109437788	0	AGGCTGGTCTTGGCCAGGCTGGTCT	1	2	5	BB2	1.0	.
chr6	109442475	109442495	chr6:109442475-109442495	0	AGGCTTGATTCAGACATACCC	1	2	1	AD2	-	.
chr6	109449735	109449757	chr6:109449735-109449757	0	ATGCATGTTTTCTGGGGATGTCT	1	2	3	AD2	-	.
chr6	109450440	109450462	chr6:109450440-109450462	0	ACTCTAGTTTCCCGAGCTTGCCA	1	3	3	CDD2	-	.
chr6	109450835	109450866	chr6:109450835-109450866	0	TAGTTTGTCCATCACTTAGAGACAACATGCCT	1	3	12	ACC1	1.0	dELS
chr6	109452078	109452108	chr6:109452078-109452108	0	GTGCTTGCTTAATCCCTGAGGGGACAGGTTC	1	2	11	BD3	2.0	.
chr6	109452149	109452175	chr6:109452149-109452175	0	GGAGTTCCTTGCAGTGAGGACAAGTTT	1	2	7	AA1	2.0	.
chr6	109456148	109456172	chr6:109456148-109456172	0	GTGCTTGCGCGTGCAAGGCTAGCTC	1	2	5	DD1	-	pELS,CTCF-bound
chr6	109456571	109456593	chr6:109456571-109456593	0	GACCAAGTCTTCAAAGAATGCCT	1	2	3	AD2	-	.
chr6	109461974	109462003	chr6:109461974-109462003	0	AGACATGCTTCCAGTGGTTAAGGTGTGTCC	2	2	10	AB1	-	dELS
chr6	109466370	109466399	chr6:109466370-109466399	0	AGAAATGCTGCTGGCATCTGAAGCATGCTT	1	2	10	AC1	1.0	pELS
chr6	109466722	109466750	chr6:109466722-109466750	0	AAGCAAGTCTCGCTTCCATGGGCAGTTTT	1	2	9	AB4	-	pELS
chr6	109469813	109469840	chr6:109469813-109469840	0	AAAGAAGCCTGGGCCAGGGTACTAGTCT	1	2	8	AD2	-	.
chr6	109471653	109471675	chr6:109471653-109471675	0	GGGCTAATTCCCTTGACTTGTTC	1	2	3	AC2	-	.
chr6	109473500	109473529	chr6:109473500-109473529	0	AAACCAGTCCATGCATAAAAGAGCAACTCT	1	2	10	AB3	5.0	.
chr6	109473884	109473906	chr6:109473884-109473906	0	AGACCAGCCTGGCTAACATGCCA	1	3	3	BCC1	1.0	.
chr6	109476734	109476756	chr6:109476734-109476756	0	AAGCTGGCCCTCTGGGCAAGCCC	1	1	3	B2	-	.
chr6	109478120	109478152	chr6:109478120-109478152	0	AAACAAGTTTTACTGGGGATCTGAAGGAACTCC	1	2	13	AA1	1.0	.
chr6	109478863	109478889	chr6:109478863-109478889	0	GAAAATGTTGTTATCATTAACATGCTC	1	3	7	ACC1	-	dELS
chr6	109480620	109480651	chr6:109480620-109480651	0	AAGCATGGTTATGGTCAAGATGAAGAATGTTC	1	2	12	AD2	-	.
chr6	109480791	109480823	chr6:109480791-109480823	0	TGGCAAGTTATTTAAGCTCCCTAGAACTTGGTT	1	3	13	CCD1	1.0	.
chr6	109484610	109484634	chr6:109484610-109484634	0	AAACTAGCTCAAGCCACACATGCTC	1	1	5	D2	-	.
chr6	109484946	109484973	chr6:109484946-109484973	0	AGACTAGCCCTTTCTTCAAGGCAATTTT	1	1	8	A1	1.0	.
chr6	109485371	109485402	chr6:109485371-109485402	0	AAAAATGTTCTAGGCAAGGGAAAAGCAAGCAT	1	2	12	AD3	-	.
chr6	109490462	109490481	chr6:109490462-109490481	0	AGACATGCCCAGGCTGGTCT	4	1	0	B1	1.0	.
chr6	109490816	109490846	chr6:109490816-109490846	0	AGACAAGCCATGGAGAGGCATAGGCTGGTTG	1	3	11	BCC1	1.0	dELS
chr6	109491212	109491243	chr6:109491212-109491243	0	CAGCTTGCTCCCCTGAGAAGGAAAGCAAACAT	1	3	12	ACD2	-	.
chr6	109493164	109493185	chr6:109493164-109493185	0	AAAATTGTATTAAAACTTGTTT	1	2	2	AD1	-	.
chr6	109494648	109494669	chr6:109494648-109494669	0	AAACAAGACTGAAGGCTAACCT	1	2	2	AD2	1.0	.
chr6	109494749	109494770	chr6:109494749-109494770	0	AGACTTTTTTTAAAAAAAGCTT	1	2	2	AA2	-	.
chr6	109496734	109496753	chr6:109496734-109496753	0	GGATGAGCTCAAACATGCTA	3	3	0	ABC1	-	dELS
chr6	109497117	109497147	chr6:109497117-109497147	0	GAACATGTCCCTCTTTTCCTTCATCTAGCCA	1	3	11	CCD2	1.0	.
chr6	109500866	109500894	chr6:109500866-109500894	0	AAATTAGCCCTCTGTGGTGGCACATGCCT	1	2	9	AD2	-	.
chr6	109505494	109505515	chr6:109505494-109505515	0	AGACATTTTAATGAACAAGCTT	1	2	2	AC1	-	.
chr6	109505789	109505815	chr6:109505789-109505815	0	AAACATGCCCACGTCATAATCTATTTT	2	2	7	AD1	2.0	.
chr6	109506042	109506069	chr6:109506042-109506069	0	GGGCAAGCCCTCATGATGTAACTACTTC	1	2	8	AC1	-	.
chr6	109506871	109506899	chr6:109506871-109506899	0	GAACCAGTCTGTCTCTTTAGGAGTAGCTC	1	2	9	AB2	-	.
chr6	109507505	109507524	chr6:109507505-109507524	0	AGGAAAATTTAAACTAGTTC	1	2	0	AA1	1.0	.
chr6	109507648	109507679	chr6:109507648-109507679	0	GGGCATGCTGGCTGGTGGTCATCAGGAAGTTT	1	3	12	ACC2	-	dELS
chr6	109507784	109507810	chr6:109507784-109507810	0	AACCTAGCTTAATAGTCAGACAAGATT	1	2	7	DD3	-	dELS
chr6	109512401	109512433	chr6:109512401-109512433	0	AGCCATTCCTTCACTTTCCTAATAAACTTGCTT	2	2	13	AD1	-	.
chr6	109518418	109518446	chr6:109518418-109518446	0	GGACATCTTAGTTCCAGATGAACTTGTTC	1	2	9	AC1	-	.
chr6	109523754	109523780	chr6:109523754-109523780	0	CAATTTGTCCAAGACTCTGGCTAGCCT	1	3	7	ACC1	-	.
chr6	109525460	109525483	chr6:109525460-109525483	0	CAACAAGCCCAAAACAACAACCCC	1	3	4	ACC1	-	.
chr6	109527322	109527346	chr6:109527322-109527346	0	AGACAAACCTGGGAAGGGCTTTCTC	1	2	5	AA2	1.0	.
chr6	109527361	109527385	chr6:109527361-109527385	0	CAGTTAGTCTGAAAAAGGCAAGTCA	1	3	5	ACC1	2.0	.
chr6	109528292	109528314	chr6:109528292-109528314	0	GAGCAAACTTTCAGAACATGTTT	1	1	3	A2	-	.
chr6	109529477	109529502	chr6:109529477-109529502	0	GGACTGGTTTCACAGAAGACAATTTT	1	2	6	AB2	1.0	.
chr6	109531387	109531409	chr6:109531387-109531409	0	AAACTAGCTCCAGAAACCTGCTG	1	2	3	BC1	-	.
chr6	109532458	109532482	chr6:109532458-109532482	0	AGGTTTGCCTTTTCAGGGCATGTCA	1	2	5	AC2	1.0	.
chr6	109534347	109534369	chr6:109534347-109534369	0	AACCAAGCTTTGAAAACTTGGCT	1	2	3	DD3	-	.
chr6	109538240	109538271	chr6:109538240-109538271	0	AAGCCTCTTTGTAGGTCTCTAAGGACTTGCTT	1	2	12	AB1	1.0	.
chr6	109539546	109539574	chr6:109539546-109539574	0	AAACTTCCTCCTTTAGCTCGGAGAAGTTT	1	2	9	AA2	1.0	.
chr6	109546016	109546047	chr6:109546016-109546047	0	GAACTTCTTCAAACTGAATGTGAAAAATGTTT	1	2	12	AA2	-	.
chr6	109548265	109548284	chr6:109548265-109548284	1	GAACTTGTTATAACATATCT	4	3	0	ACC1	1.0	.
chr6	109550872	109550904	chr6:109550872-109550904	0	AAAAATGTTTTTTATGATGTAAAATACATGCTT	1	2	13	AD2	1.0	.
chr6	109552529	109552553	chr6:109552529-109552553	0	GGACTACTTTTTGATGAGGTTGTTT	1	2	5	AA2	-	.
chr6	109560584	109560613	chr6:109560584-109560613	0	AAACTAACCTTGAATTTCCAAGATAAGCCC	1	2	10	AA2	-	.
chr6	109561747	109561767	chr6:109561747-109561767	0	AAACTAGTTTTGAGCAATTTG	1	2	1	AC3	-	.
chr6	109563368	109563394	chr6:109563368-109563394	0	AAACTTTTTTTCCATGCAAAATAGTTT	1	2	7	AA2	2.0	.
chr6	109565922	109565942	chr6:109565922-109565942	0	GGACAAGCCTGGGACTGGCCT	2	1	1	B1	1.0	.
chr6	109565948	109565972	chr6:109565948-109565972	0	TGGCATGTTTAATTGTAGGTTGCTC	1	3	5	ACC2	-	.
chr6	109569569	109569601	chr6:109569569-109569601	0	AAACAAATTTACAAGAAAAAATCGAACAACCCC	1	2	13	AA2	1.0	.
chr6	109573417	109573447	chr6:109573417-109573447	0	GAACTTGCTATCAATAAAGTCTAACCTGCTT	1	3	11	BCC2	1.0	.
chr6	109573859	109573890	chr6:109573859-109573890	0	AAACATCCTTACAGTAAATCTAGAAATAGCCC	1	2	12	AA2	-	.
chr6	109579773	109579797	chr6:109579773-109579797	0	AGACTAGTTACTTTTCAGCATTTTC	1	3	5	ACC1	-	.
chr6	109579835	109579864	chr6:109579835-109579864	0	AACTTTGTCTATTAATTAGGAAACATGTCA	1	3	10	ACD1	-	.
chr6	109580965	109580989	chr6:109580965-109580989	0	AAGCAACTCTATTTCAAACTTCCTC	1	2	5	AA2	2.0	.
chr6	109583382	109583408	chr6:109583382-109583408	0	GGAAAAGTTTTAAAATTTAGCATGTCT	1	2	7	AC2	2.0	.
chr6	109583892	109583921	chr6:109583892-109583921	0	GGACTAGTTCTCACACACTGGAAAAAGATT	1	2	10	AD1	-	.
chr6	109586587	109586612	chr6:109586587-109586612	0	TAGAAAGCTCCTGGTCCAGCTTGCCT	1	3	6	ACC1	-	.
chr6	109587268	109587289	chr6:109587268-109587289	0	AAACAAATTTTCAAACAATTTT	1	2	2	AA2	2.0	.
chr6	109587464	109587496	chr6:109587464-109587496	0	GAGCAAGGCACACTGTATCAGCCAAGCAAGCTC	1	2	13	CD	-	.
chr6	109590909	109590929	chr6:109590909-109590929	0	AAATTTTTTTGAGACTTGCCT	1	2	1	AA1	1.0	.
chr6	109597762	109597791	chr6:109597762-109597791	0	AGGCAAGTTTCAGGGCAGAAGTGGAAGTTT	1	2	10	AD1	-	.
chr6	109598915	109598947	chr6:109598915-109598947	0	GGGGTTGTTTGTTTTTTTCTTGTAAATTTGTTT	1	2	13	AA2	-	.
chr6	109603015	109603043	chr6:109603015-109603043	0	GAACTTCCTCCTTTAGCTCAGAGAAGTTT	1	2	9	AA2	-	.
chr6	109607397	109607416	chr6:109607397-109607416	0	AAACATGTGCAGACTTGTTT	4	1	0	D2	-	.
chr6	109610373	109610400	chr6:109610373-109610400	0	GGACTTCCTGTAAGATTTCAGCATGTTT	1	3	8	ACC2	1.0	.
chr6	109621031	109621063	chr6:109621031-109621063	0	AAACAAATTTACAAGAAAAAAACAAACAACCCC	1	2	13	AA2	1.0	.
chr6	109623010	109623037	chr6:109623010-109623037	0	TGACAAGTCTCTGTTTTTTGGCATCTCT	1	3	8	ACC1	-	.
chr6	109623820	109623852	chr6:109623820-109623852	0	AAACTTTTTCTTCCCCAAATGATGAACTAGTTA	1	2	13	AC2	-	.
chr6	109623997	109624029	chr6:109623997-109624029	0	GAACAATTACTCACAATTACGTAGAACATGTTC	2	2	13	AD1	-	.
chr6	109624741	109624768	chr6:109624741-109624768	0	AAGCATGTCCTTCAATCTGGGAAATTTT	2	2	8	AA1	1.0	.
chr6	109628857	109628882	chr6:109628857-109628882	0	AAACATGTTTTTAGTTATACTTGTTT	1	1	6	D2	1.0	dELS
chr6	109631920	109631950	chr6:109631920-109631950	0	AAACTAGCCTATGGTATTTGGATGTATGCTT	2	2	11	AD1	1.0	.
chr6	109633507	109633526	chr6:109633507-109633526	0	GAACTAGTTTGAACTAGTTG	4	1	0	C1	1.0	.
chr6	109633554	109633585	chr6:109633554-109633585	0	GAACTAGTTTACATTTATGTTAAAAAATCTTT	2	2	12	AA1	-	.
chr6	109634217	109634239	chr6:109634217-109634239	0	GGACTTATTATAAAGGCAAGTTA	1	3	3	ACC2	-	.
chr6	109634365	109634397	chr6:109634365-109634397	0	AAACTTATTTCTGTGAACCAAATGAACTTATTT	1	2	13	AA2	-	.
chr6	109639493	109639521	chr6:109639493-109639521	0	GGGGTTGTTTTTTTCTTGTAAATTTGTTT	1	2	9	AA2	1.0	.
chr6	109643245	109643272	chr6:109643245-109643272	0	GAGCATGTCCCAAGTGAGGAGCTTCTCC	2	1	8	A1	1.0	.
chr6	109646287	109646315	chr6:109646287-109646315	0	AAACTTCTCTGAGCTAAAGGAGGATGTTT	1	2	9	AA2	1.0	.
chr6	109647586	109647617	chr6:109647586-109647617	0	AAGCAAGTCCTTAGTGACTTACAAAGAAACTT	1	2	12	AA1	1.0	.
chr6	109657788	109657808	chr6:109657788-109657808	0	GAACATGTGCCACACAAGTTT	2	2	1	DD2	1.0	.
chr6	109658607	109658630	chr6:109658607-109658630	0	GAACATGTCATTCTCAGAATGTTT	1	3	4	ACC2	2.0	.
chr6	109660307	109660337	chr6:109660307-109660337	0	GAGCATGTAACTCTATCTGAGGAGCTTGTTA	1	3	11	CCD2	1.0	.
chr6	109661314	109661344	chr6:109661314-109661344	0	AGTCTTGTTTTGCCTGAGGAATGGCTTGTCT	1	2	11	CD	-	.
chr6	109662468	109662488	chr6:109662468-109662488	0	AAAAATGTTTAAAGCATTCCT	1	2	1	AA2	1.0	.
chr6	109663549	109663574	chr6:109663549-109663574	0	AGAAAAGCTTAATAATGGGCTTTTCT	1	2	6	AA2	-	.
chr6	109664375	109664400	chr6:109664375-109664400	0	AAAATTCCTCACCTCAGAACATGCTC	2	2	6	AA1	-	.
chr6	109665557	109665576	chr6:109665557-109665576	0	CAACATGTTTGAACTGGTTT	4	2	0	BC2	-	.
chr6	109669889	109669908	chr6:109669889-109669908	0	GAGCTCGTTTGTGCATGCCT	2	2	0	BD2	-	.
chr6	109671831	109671852	chr6:109671831-109671852	0	GGGCAACTCCAGAAACTATTTT	1	2	2	AA2	2.0	dELS
chr6	109671967	109671989	chr6:109671967-109671989	0	TGACAAGTTCATCTGGAATGCTT	1	3	3	ACC2	1.0	dELS
chr6	109672342	109672369	chr6:109672342-109672369	0	CAGAATGTCTTCCATAGAGAACTTGTCT	1	2	8	AC3	1.0	dELS
chr6	109673933	109673960	chr6:109673933-109673960	0	AAACCAGCCTGGGCAACAAAGCAAGACC	1	2	8	BD3	-	.
chr6	109674963	109674986	chr6:109674963-109674986	0	AGAAATGTCTAGAAAAGCAAACTT	1	2	4	AA2	-	.
chr6	109680147	109680175	chr6:109680147-109680175	0	AAACTCCTCCGAGCTAAAGGAGCATGTTC	2	2	9	AB1	1.0	.
chr6	109680703	109680735	chr6:109680703-109680735	0	GAAAAAGCTTGGGTTACCCACAAAGGGAAGCCC	1	2	13	AA2	-	.
chr6	109683260	109683279	chr6:109683260-109683279	0	GAGCTATTTATGACAAGCCC	2	3	0	ACC2	-	.
chr6	109686816	109686839	chr6:109686816-109686839	0	GAGCTGGTTATGTCAGACAAGTCA	1	3	4	BCC2	1.0	dELS
chr6	109688331	109688357	chr6:109688331-109688357	0	ACAAATGCTCCTAATATGGGCTTGTTT	1	2	7	AD4	1.0	.
chr6	109690796	109690818	chr6:109690796-109690818	0	CGACAACTTCAAGTGGCTAGCCT	1	3	3	ACC2	-	pELS,CTCF-bound
chr6	109695151	109695182	chr6:109695151-109695182	0	AAGCTAACTTCCGTCAAGGTCAAGACATTTTT	1	2	12	AA2	-	.
chr6	109696283	109696302	chr6:109696283-109696302	0	AGACATGTTATAGCAAGTTA	4	3	0	CCC	-	.
chr6	109697820	109697844	chr6:109697820-109697844	0	TGGCATCCTTTGAAAAAACTAGTTG	1	3	5	ACC2	-	.
chr6	109698353	109698380	chr6:109698353-109698380	0	AGGCTTGTCAACTTCTAATAAAAAGCCT	1	3	8	ACC2	-	.
chr6	109700415	109700442	chr6:109700415-109700442	0	AAAGAAGTTTGAATATGAAAAAATGTTC	1	2	8	AA2	-	.
chr6	109701070	109701093	chr6:109701070-109701093	0	AGACTTGCTCTGGAGGCGAAGTTC	1	2	4	AD1	1.0	.
chr6	109702598	109702622	chr6:109702598-109702622	0	TAGGGAGTCTGGCTGAGGCATGCCT	1	3	5	ABC1	-	.
chr6	109703665	109703690	chr6:109703665-109703690	0	AGACATCTCTGTTGTGGATCTTGCCC	1	2	6	AD2	-	.
chr6	109703925	109703944	chr6:109703925-109703944	0	GGAGTTCCTCAGGCTAGCTT	1	2	0	AA1	-	.
chr6	109705655	109705676	chr6:109705655-109705676	0	GCATTTGCCCATGAGCATGTCA	1	3	2	ACD1	1.0	.
chr6	109706138	109706169	chr6:109706138-109706169	0	CGAGGTGCTTATAGTAGGGGGCAGACAAGCCC	1	3	12	ABC1	-	.
chr6	109706171	109706190	chr6:109706171-109706190	0	AAACAAATTTAGACAAGACT	2	2	0	AD2	-	.
chr6	109706546	109706575	chr6:109706546-109706575	0	GAACATGCTTTCCTCCCTTTGGGCTACTCT	2	1	10	A1	-	dELS
chr6	109707169	109707201	chr6:109707169-109707201	0	TGACTAGCTTTCTTCTTGAGGTCAGGCTAACCC	1	2	13	AC2	-	.
chr6	109710509	109710539	chr6:109710509-109710539	0	GGAATAGTTTCAGTAGAAATGGTACTAGTTC	1	2	11	AD2	-	.
chr6	109711958	109711980	chr6:109711958-109711980	0	TAACAAATTCCCACAGCATGTTT	1	3	3	ACC2	-	.
chr6	109715393	109715416	chr6:109715393-109715416	0	TGACTTGTTTTCGAAAACACACTC	1	3	4	ABC2	1.0	.
chr6	109717444	109717475	chr6:109717444-109717475	0	AAACCTGTCTTTACTGTACTATGGGTTTGTCC	1	2	12	AB2	-	.
chr6	109719828	109719852	chr6:109719828-109719852	0	TGACATGTTTGCTTTTAGCATATTC	1	3	5	ACC1	-	.
chr6	109719878	109719906	chr6:109719878-109719906	0	AACCAAGCTTGTAAAACTAGAACTTTTCT	1	2	9	AD3	-	.
chr6	109720588	109720617	chr6:109720588-109720617	0	ACACGAGTTTAATACTATCCAAACTAGTCT	1	2	10	BD4	-	dELS
chr6	109721652	109721678	chr6:109721652-109721678	0	AAACTTGTTCTGGTGTTCATCATGTTA	1	3	7	CCD2	1.0	dELS,CTCF-bound
chr6	109723052	109723075	chr6:109723052-109723075	0	AGACTTGCTGTTCTTAACAAGATT	1	3	4	CCD1	1.0	.
chr6	109725940	109725972	chr6:109725940-109725972	0	GGGGTTGTTTGTTTTTTTCTTGTAAATTTGTTT	1	2	13	AA2	-	.
chr6	109733590	109733622	chr6:109733590-109733622	0	AAACATGTCTACTACATGGGGTGAATTATGTCT	2	2	13	AD1	-	.
chr6	109734617	109734648	chr6:109734617-109734648	0	TGAAATGCCTTTTACTCTTCTAAAACATGTTT	1	2	12	AC3	1.0	.
chr6	109738750	109738781	chr6:109738750-109738781	0	GGACAGGCCCATGGGAATAGTTGAACTTGGCC	1	2	12	BD2	1.0	.
chr6	109739396	109739420	chr6:109739396-109739420	0	GGGCATTTTTGCATTCAGCATGTTT	1	2	5	AC2	-	.
chr6	109740175	109740198	chr6:109740175-109740198	0	AAGGTAGTTCCTAAAAGATAGTTC	1	2	4	AA2	2.0	.
chr6	109740387	109740412	chr6:109740387-109740412	0	AGAGTAGCTTTTGATAAGAGTAGTTT	1	2	6	AA2	-	.
chr6	109745485	109745513	chr6:109745485-109745513	0	GGGGTTGTTTTTTTCTTGTAAATTTGTTT	1	2	9	AA2	1.0	.
chr6	109747046	109747065	chr6:109747046-109747065	0	AGTGTAGTTTGGACATGCTG	3	3	0	ACD1	-	.
chr6	109747077	109747105	chr6:109747077-109747105	0	AGGTATGCTTGCGTCCTCTACACTTGTTC	1	2	9	AD2	-	.
chr6	109747300	109747320	chr6:109747300-109747320	0	GAGCTTGTCTTGGGGATCTCC	2	2	1	AA1	2.0	.
chr6	109747991	109748018	chr6:109747991-109748018	0	GGGCATGTGTGTATTTGTGAGCATGCAC	1	2	8	DD2	-	.
chr6	109759831	109759851	chr6:109759831-109759851	0	GTGCTAGTTTGGGAATTGTTC	1	2	1	AD2	1.0	.
chr6	109760165	109760190	chr6:109760165-109760190	0	AGCTTAGCTTAAAAGTAAACATGTTG	1	3	6	ACD1	3.0	.
chr6	109764809	109764828	chr6:109764809-109764828	0	ATGCAACTTTAAACATGTTC	3	2	0	AD1	-	.
chr6	109766629	109766656	chr6:109766629-109766656	0	AAGAATTTTTAAAGTATAAGACTTGTTT	2	2	8	AA1	-	.
chr6	109770114	109770145	chr6:109770114-109770145	0	TAACTAGTTACATAGGGAGTTGGAGGATGCTT	1	3	12	ACC2	1.0	dELS
chr6	109771012	109771032	chr6:109771012-109771032	0	GAACATGCTGAGAACATTTTA	2	3	1	ACC1	2.0	dELS
chr6	109771344	109771364	chr6:109771344-109771364	0	TGACTATTTCATAACTTGTCC	1	3	1	ACC2	-	dELS,CTCF-bound
chr6	109774397	109774421	chr6:109774397-109774421	0	AGAGTTGTTCTAAACAAACATCTTT	1	2	5	AA2	-	.
chr6	109775709	109775735	chr6:109775709-109775735	0	AAATGTGCTCAGCATATAAACATGTCC	1	2	7	AB4	-	.
chr6	109780068	109780089	chr6:109780068-109780089	0	GGGCAAGTCACTTAACTGGTCT	1	3	2	BCC1	-	.
chr6	109782574	109782601	chr6:109782574-109782601	0	AAGCAAGCTGATTGTAAGCAACATTCTT	1	3	8	ACC1	-	.
chr6	109784342	109784372	chr6:109784342-109784372	0	TGACATTCTTTACTCTTACTCTGACTAGCTT	1	3	11	ACC2	1.0	.
chr6	109784433	109784455	chr6:109784433-109784455	0	GAACTTGTTCGTTAGGACTGTCT	1	2	3	AB1	-	.
chr6	109784817	109784839	chr6:109784817-109784839	0	TCAAAAGCTTTGCAAACATGTTT	1	3	3	ACD1	-	.
chr6	109787417	109787448	chr6:109787417-109787448	0	TTACTTGCTTGATTTTTCAAGTAAACTTGTTA	1	3	12	CCD1	3.0	.
chr6	109788281	109788303	chr6:109788281-109788303	0	AAGCTTATCTAACACACATGTTT	1	2	3	AD2	-	.
chr6	109790837	109790863	chr6:109790837-109790863	0	GGGAATGTTCAGCAAATACACTTGTTT	1	2	7	AD2	-	.
chr6	109791331	109791350	chr6:109791331-109791350	0	GGGTTAGTTTAAAGATGCTT	1	2	0	AA2	-	.
chr6	109792890	109792909	chr6:109792890-109792909	0	TGTGTTGCCCAGGCTAGCCT	2	3	0	ACD1	-	.
chr6	109796590	109796620	chr6:109796590-109796620	0	TAACAAGCCCACTTTAAAATCAGGCAAAGTC	1	3	11	ACD2	1.0	.
chr6	109797136	109797163	chr6:109797136-109797163	0	AAACAGCTCTGATCCTGGAGACATGCTC	2	2	8	AB1	2.0	.
chr6	109800089	109800110	chr6:109800089-109800110	0	AGAGAAGTTATGTAACTTGCCC	1	3	2	ACC1	-	.
chr6	109801681	109801709	chr6:109801681-109801709	0	GGAAGTGTTTTACAGATCAGAGCATGCTG	1	3	9	ABC1	-	.
chr6	109802498	109802521	chr6:109802498-109802521	0	AGTCTTGTTTCATGAAACTTGTGT	1	2	4	DD3	-	.
chr6	109807452	109807480	chr6:109807452-109807480	0	AGGTTTGTTTGTTTCTTGTAAATTTGTTT	1	2	9	AA2	1.0	.
chr6	109809075	109809099	chr6:109809075-109809099	0	CAACTAACCTTTAAGAAACTTGTCA	1	3	5	ACC2	-	.
chr6	109809536	109809557	chr6:109809536-109809557	0	TGAAAAGTTTGAGAACTTGTTC	1	2	2	AC3	1.0	.
chr6	109809863	109809884	chr6:109809863-109809884	0	GGGCAAGCTCCAGAGCTGGTGG	1	3	2	BCD2	-	.
chr6	109810813	109810842	chr6:109810813-109810842	0	AGGTAAGTTTTTGTCCCAGGAAAGATGCTT	1	2	10	AA2	1.0	.
chr6	109811915	109811937	chr6:109811915-109811937	0	TGGCATGTTTGAGAAGCAAGCTG	1	2	3	CC	-	dELS
chr6	109813760	109813783	chr6:109813760-109813783	0	TCACTTGCTCCAGGAAACTAGCTT	1	2	4	CD	1.0	.
chr6	109814483	109814507	chr6:109814483-109814507	0	GAGCTTTTCTACTGTGAAGTTGCTT	1	2	5	AA2	-	.
chr6	109815754	109815777	chr6:109815754-109815777	0	TGGCATATTTTAGGAAACTTGTTG	1	3	4	ACC2	-	.
chr6	109815833	109815855	chr6:109815833-109815855	0	CAGAGTGTTCCTAGAGCATGTTT	1	3	3	ABC1	1.0	.
chr6	109817769	109817801	chr6:109817769-109817801	0	ACACAGGTCTCCTGGCGGCCTGGGAGCTTGCTC	1	2	13	BD1	2.0	dELS,CTCF-bound
chr6	109820059	109820090	chr6:109820059-109820090	0	GGGCATGCCCTACCTATGCATCAGGCAGGGCT	2	2	12	BD4	1.0	.
chr6	109820171	109820195	chr6:109820171-109820195	0	CAGCTTGTTAATAGTAAACCTGCTT	1	3	5	BCC2	-	.
chr6	109821448	109821470	chr6:109821448-109821470	0	AATCATGCCAGAAAGACAAGTTA	1	3	3	CCD1	-	.
chr6	109823970	109823991	chr6:109823970-109823991	0	GGACATGCTCGTGTGCATGCAC	1	2	2	DD1	1.0	.
chr6	109824003	109824033	chr6:109824003-109824033	0	ACACATGCTCTGCATCACACCTGACTTGTTG	1	3	11	CCD1	-	.
chr6	109825288	109825317	chr6:109825288-109825317	0	GGACACGTCTGATTAGCTTAGAACCTGTCT	1	2	10	BB2	1.0	.
chr6	109826088	109826116	chr6:109826088-109826116	0	AAACTAGCCGGGCGTGGTGGCGCATGCCT	1	2	9	CD	4.0	.
chr6	109828642	109828669	chr6:109828642-109828669	0	GAATATGCTTTTTCTTGAAATCATGTTT	1	2	8	AD2	-	.
chr6	109838034	109838064	chr6:109838034-109838064	0	AACCAAGTCCGAAATGGGATTTGACTAGCTT	1	2	11	CD	1.0	.
chr6	109838896	109838928	chr6:109838896-109838928	0	AGGCATGCTCCCCTCACCTCAGCAAACATGTCA	2	1	13	C1	-	.
chr6	109839973	109839998	chr6:109839973-109839998	0	GGTCTAGTCACCTCCAGGACTTGTTA	1	3	6	CCD1	1.0	.
chr6	109840036	109840066	chr6:109840036-109840066	0	AGGCAAGTCTAGATGGGGAAGAAGCAAATTC	1	1	11	A1	1.0	.
chr6	109841082	109841108	chr6:109841082-109841108	0	CAACTTGCCTGAGAATTAGACAAACCT	1	2	7	AC2	-	.
chr6	109842165	109842184	chr6:109842165-109842184	0	GAGCATGTTTAAGGTAGGCT	3	2	0	AD1	1.0	.
chr6	109844673	109844700	chr6:109844673-109844700	0	AAACATGTTGGTATTAAAAAGAATGCTA	1	3	8	ACC2	-	.
chr6	109845887	109845913	chr6:109845887-109845913	0	CAGCAAGCTGGACACCCAAGAAAGCCT	1	3	7	ACC2	-	.
chr6	109846866	109846893	chr6:109846866-109846893	0	AAACATGTTGGTATTAAAAAGAATGCTG	1	3	8	ACC2	1.0	.
chr6	109851819	109851838	chr6:109851819-109851838	0	AAACATGTTTGTGCAAGTAT	3	2	0	DD1	1.0	.
chr6	109854249	109854270	chr6:109854249-109854270	0	AAGCTTGGTTTAAGGCAGGTCT	1	2	2	BD2	1.0	.
chr6	109854986	109855014	chr6:109854986-109855014	0	TAACTTGTTCAAAGTCACAAATCTAGTCA	1	3	9	CCD2	2.0	.
chr6	109857242	109857265	chr6:109857242-109857265	0	GGGCATGTTGAGTAAAGCTAATTT	1	2	4	AC2	-	.
chr6	109858364	109858386	chr6:109858364-109858386	0	GAACTAACTTGTAAGGCTAGTCT	1	1	3	A2	-	.
chr6	109858466	109858496	chr6:109858466-109858496	0	TAGCAGGCTTTAAACCTTTCAAAGCATGCTG	1	3	11	BCC2	1.0	.
chr6	109859674	109859697	chr6:109859674-109859697	0	GGGCAGGTTGGGGAGGGCTAGTCA	1	3	4	BCC2	-	.
chr6	109860213	109860242	chr6:109860213-109860242	0	AAGGTTGCCCATAGTGAAGGAGGCAAGTTT	1	1	10	A1	1.0	.
chr6	109862673	109862699	chr6:109862673-109862699	0	GGGCATGCCTGTAATCCCAGCTACTCA	1	3	7	ACC1	2.0	.
chr6	109864886	109864916	chr6:109864886-109864916	0	GGGCATGCTTTTAAGAGGTGGGGGCAAGAAC	1	2	11	DD4	-	.
chr6	109871205	109871235	chr6:109871205-109871235	0	GAACAAGTTTATAACTGTTTTAACCAAGATT	1	2	11	DD1	3.0	.
chr6	109871336	109871361	chr6:109871336-109871361	0	AGGCTAGTTTATTAGAAAGAAAGCAC	1	2	6	AD1	-	.
chr6	109877879	109877900	chr6:109877879-109877900	0	ACGCAAGTCATAAGACATGTTT	2	2	2	CD	1.0	dELS
chr6	109878553	109878585	chr6:109878553-109878585	0	TAACAAGTTTTACCTTAAAGTGAAAATTTGCTA	1	3	13	ACC2	-	.
chr6	109878686	109878714	chr6:109878686-109878714	0	GAACTTTTCCTAGGGTTAAAGGATTGTTT	1	2	9	AA2	1.0	.
chr6	109879137	109879159	chr6:109879137-109879159	0	AAACAAGATTATTTGACATGTTT	1	2	3	CD	-	dELS
chr6	109882033	109882065	chr6:109882033-109882065	6	AGGCAATCTTTACTTTCTGCAGAAAGGATGCTC	1	2	13	AA2	1.0	.
chr6	109882353	109882372	chr6:109882353-109882372	18	GGGCCTGTCCAGACATGCCT	4	1	0	B1	1.0	dELS
chr6	109882848	109882875	chr6:109882848-109882875	0	AAATATTCTTTACTTTGTAAACTTGTTT	2	2	8	AA1	-	.
chr6	109885780	109885812	chr6:109885780-109885812	0	GTGCATGTTTTCTGGTTGTATAAAAACTTTCCC	1	2	13	AD3	-	.
chr6	109887261	109887284	chr6:109887261-109887284	0	AGGCAACTCCTGGTGGATATGCTC	1	2	4	AA2	-	.
chr6	109891379	109891401	chr6:109891379-109891401	0	CAGCTAGCCCAGGTGGGTTGTCC	1	3	3	ACC2	-	.
chr6	109895570	109895589	chr6:109895570-109895589	0	GAAATTGTTCAATCAAGTTT	2	2	0	AD2	1.0	.
chr6	109896259	109896284	chr6:109896259-109896284	0	AAACATGTTTTGGGATAAAATATTTC	2	2	6	AA1	-	.
chr6	109897370	109897395	chr6:109897370-109897395	0	TAGCTTGCTCTGCCCAGAGCTGTCCC	1	3	6	ABC2	-	dELS
chr6	109906092	109906119	chr6:109906092-109906119	0	AAAGAAGCTGAGCTTTCAGGACAAGTTA	1	3	8	ACC1	1.0	.
chr6	109908273	109908298	chr6:109908273-109908298	0	GGATATTCCTAACTCCAGGCTAGTCT	2	2	6	AA1	2.0	.
chr6	109914563	109914583	chr6:109914563-109914583	0	AGAAAAGTTTGAAACTAGTAC	1	2	1	AD3	-	.
chr6	109918609	109918636	chr6:109918609-109918636	0	AAACTAGTTCTTATAGAAGAACTAGTGG	1	2	8	CD	-	.
chr6	109924815	109924840	chr6:109924815-109924840	0	TGGCATGTTGTGAGTATGGCAAGCTT	1	3	6	CCC	-	.
chr6	109928217	109928237	chr6:109928217-109928237	0	AGGCTAGTCTCGAACTCGTGA	1	3	1	BCD2	-	.
chr6	109928476	109928507	chr6:109928476-109928507	0	TGGCTTGTTCAAATCAGCATCTAAACAAGATT	1	2	12	CD	2.0	.
chr6	109929956	109929978	chr6:109929956-109929978	0	AGACTAGCCTGTCCAACATGGTG	1	3	3	CCD1	1.0	.
chr6	109930668	109930692	chr6:109930668-109930692	0	AAACAAGGTTCATTCAGGCAAGTCT	1	1	5	D2	-	.
chr6	109930862	109930883	chr6:109930862-109930883	0	TGGCTAGTTACAAGGCTACTCT	1	3	2	ACC1	1.0	.
chr6	109936026	109936056	chr6:109936026-109936056	0	AGGTATCTTTCATCCTCCAGCAGGCTAGCCC	2	2	11	AA1	1.0	.
chr6	109936830	109936850	chr6:109936830-109936850	0	CAACTAGCTTAGGGCTTTTGC	1	3	1	ACD2	-	.
chr6	109941451	109941473	chr6:109941451-109941473	0	AAACAAGCCTCTTCAACTGGTCT	1	2	3	BC1	2.0	.
chr6	109942282	109942312	chr6:109942282-109942312	0	ATGCCTGCCTGCCATGGGCTGGAACATGCCT	2	2	11	BD4	-	.
chr6	109943547	109943576	chr6:109943547-109943576	0	GGACTAGTACAATTGCCTCCTAACTTGTTT	1	2	10	CD	-	.
chr6	109944227	109944252	chr6:109944227-109944252	0	GAGCTAGCTCAGTGGATGGCAAGTCT	1	1	6	C2	1.0	.
chr6	109944692	109944713	chr6:109944692-109944713	0	AAACAAGCTGAGAGGAAAGTTT	1	2	2	AC2	-	dELS
chr6	109945356	109945387	chr6:109945356-109945387	0	TAGCAAGCCTCTGTTTCTCTGGAGACTCCCTC	1	3	12	ABC2	1.0	dELS,CTCF-bound
chr6	109948059	109948086	chr6:109948059-109948086	0	AGACAAGTTACTTAACTTTAGTTAGCTT	1	3	8	ACC2	-	.
chr6	109949188	109949213	chr6:109949188-109949213	0	TGGCTAGCCCTGGGAGGGGCAATCCC	1	2	6	AC2	-	.
chr6	109951081	109951103	chr6:109951081-109951103	0	GAACTAGCTTTTCAGGTTAACTT	1	2	3	AA1	-	.
chr6	109952608	109952635	chr6:109952608-109952635	0	TGGAATGTTTGGGAGTCTCAGCAAGTTT	1	3	8	ACC1	-	.
chr6	109956104	109956134	chr6:109956104-109956134	0	AACCTAGTTTGAGGACCAAGGAAGGATGCCC	1	2	11	AD2	-	.
chr6	109956636	109956658	chr6:109956636-109956658	0	AATATTGTTCATAAGACATGTCT	1	2	3	AD4	-	.
chr6	109959163	109959184	chr6:109959163-109959184	0	AGGCTACCCTTGGAGCTTGTGT	1	2	2	AD2	1.0	.
chr6	109959964	109959994	chr6:109959964-109959994	0	GAATTTGCTTCTTCCCCACCTAGACTTGCCT	1	1	11	A1	-	.
chr6	109960032	109960057	chr6:109960032-109960057	0	TAACAAGTCCTGGAGCTGACTAGACC	1	3	6	CCD1	1.0	.
chr6	109966634	109966664	chr6:109966634-109966664	0	GGGCATGCCCCTTTCTTTCAAGAGCACTTTC	1	2	11	AB4	3.0	.
chr6	109970700	109970722	chr6:109970700-109970722	0	AGGCATGTCCCATAAAATACTCC	2	2	3	AA1	-	.
chr6	109970966	109970991	chr6:109970966-109970991	0	AGACATGCTTTAACTAATATAAGTCC	2	2	6	AD1	1.0	.
chr6	109971785	109971811	chr6:109971785-109971811	0	GGGCATGCTTGTAATCCCAGCTACTCA	1	3	7	ACC1	-	.
chr6	109973949	109973977	chr6:109973949-109973977	0	GAACATCCCCGATGTGTCTGGACATGCTG	1	2	9	AC2	-	.
chr6	109976028	109976051	chr6:109976028-109976051	0	GGAGGAGTTTGAAAGAACATGCTC	1	2	4	AB4	1.0	.
chr6	109976650	109976678	chr6:109976650-109976678	0	GGAATAGTCTGGACTTGGGGGTCATGTTT	1	2	9	AD2	-	.
chr6	109977358	109977385	chr6:109977358-109977385	0	AGGCAACCTCCAAAAGAAGAGATTGTTT	1	2	8	AA2	-	.
chr6	109977463	109977485	chr6:109977463-109977485	0	GAGCATGTACCACAAACATCCTT	1	2	3	AD2	-	.
chr6	109980340	109980371	chr6:109980340-109980371	0	TAACAAACTTACAAGGACAAAGAGGCTTGTTG	1	3	12	ACC2	-	.
chr6	109981761	109981782	chr6:109981761-109981782	0	AAACAAGTATCCGAGGATGTCC	1	2	2	AD2	1.0	.
chr6	109985186	109985210	chr6:109985186-109985210	0	AAAAATGTCTGGGAGAGCCAAGTTT	1	2	5	AD2	-	.
chr6	109987823	109987848	chr6:109987823-109987848	0	GAATATGTCTACATAAAGGCTTGCAC	1	2	6	AD3	-	.
chr6	109988201	109988226	chr6:109988201-109988226	0	TGATATGTTCCATCAATAACTAGTTT	1	3	6	ACC1	-	.
chr6	109991968	109991994	chr6:109991968-109991994	0	GAGCATTCTTGGAAGCTGGGCTAGGCC	1	2	7	AD2	-	.
chr6	109992263	109992285	chr6:109992263-109992285	0	AGGATAGCCAGGGGAACTAGCTA	1	3	3	ACC1	-	.
chr6	109993467	109993492	chr6:109993467-109993492	0	GAATTTGCTCTCTCAGAAACTAATCC	1	2	6	AA2	-	.
chr6	109994893	109994916	chr6:109994893-109994916	0	ACACAAGCTCAGACGGGATAGTCC	1	2	4	AD2	-	.
chr6	109995490	109995513	chr6:109995490-109995513	0	AAGCATGTGTGCCAAAACAAGCCC	1	1	4	D2	-	.
chr6	109996730	109996750	chr6:109996730-109996750	0	CAGCAATCTGAAAACAAGTTT	1	3	1	ACC2	1.0	.
chr6	109997081	109997109	chr6:109997081-109997109	0	AGACTAGCCCATCATAGTCAGAAATCTCT	2	2	9	AA1	-	.
chr6	110001214	110001244	chr6:110001214-110001244	0	GAGGCAGCTCAGCTGATCAATAAACTAGTTA	1	3	11	ABC1	-	.
chr6	110001553	110001573	chr6:110001553-110001573	0	AAGCATGGTTGCAGCATGTCT	2	2	1	CD	1.0	.
chr6	110004485	110004516	chr6:110004485-110004516	0	AAACAAGTTAAGACACCATCCCTGGCTTTTTC	1	3	12	ACC1	-	.
chr6	110007125	110007146	chr6:110007125-110007146	0	AAGCTAGCTTAGCATCTTGCTA	1	3	2	CCD2	-	.
chr6	110007865	110007887	chr6:110007865-110007887	0	CAGCATGTTGCCCAGGCTGGTCT	1	3	3	BCC1	-	.
chr6	110011339	110011363	chr6:110011339-110011363	0	AAACTTGTCTACATAAAGCTTTCTC	1	1	5	A1	-	.
chr6	110011777	110011797	chr6:110011777-110011797	0	GGAGTTCCTCTAAACATGCCC	2	2	1	AA1	1.0	.
chr6	110014271	110014296	chr6:110014271-110014296	0	CAACAAGTTATTTCGAAGACATTTCT	1	3	6	ACC1	1.0	.
chr6	110014617	110014636	chr6:110014617-110014636	0	AGACATGTGCAAAAATGTTC	3	2	0	AD2	1.0	.
chr6	110016177	110016209	chr6:110016177-110016209	0	AAAGTTCTTCCAATACTGGCTATAAACATGTTC	2	2	13	AA1	-	.
chr6	110017426	110017456	chr6:110017426-110017456	0	AGGCCTGTCTGACTCTGTTCAAGACATATTT	2	2	11	AB3	1.0	.
chr6	110017773	110017805	chr6:110017773-110017805	0	AAGCTTGTTGTGAGTGTGGTGGGGGGAATGTTG	1	3	13	ACC2	-	.
chr6	110019478	110019503	chr6:110019478-110019503	0	CGGCTTCCCCGGTGAAGGACAAGTCA	1	3	6	ACC2	3.0	.
chr6	110020460	110020491	chr6:110020460-110020491	0	AAAGATGTTCTTTCTCTGCACTGAACAAGCTG	1	2	12	AC2	-	.
chr6	110020949	110020981	chr6:110020949-110020981	0	CATCTTGTTTTAAAATGTACCCAGGACTTGTTT	1	2	13	CD	-	dELS
chr6	110024772	110024803	chr6:110024772-110024803	0	AAACTAGCTCGACCAGATATTTAAGTATGATT	2	2	12	AD1	1.0	.
chr6	110026118	110026141	chr6:110026118-110026141	0	GGGCAAGTTTTGAAAAACTAACTA	1	2	4	AC3	-	.
chr6	110027560	110027589	chr6:110027560-110027589	0	CAACAAGTCTTCTTTCTGCCCAACAAATCT	1	3	10	ACC1	2.0	.
chr6	110028397	110028418	chr6:110028397-110028418	0	TGGCATGCTCCCTGATATGCCC	1	3	2	ACC2	-	.
chr6	110032121	110032146	chr6:110032121-110032146	0	TGACTTGTTTGACCCATGGCTTGTTC	1	2	6	CC	1.0	.
chr6	110033850	110033872	chr6:110033850-110033872	0	AGACAAGCCCCTCAGGGCAGCTC	1	2	3	AB1	2.0	.
chr6	110043586	110043605	chr6:110043586-110043605	0	AAACATTGCCAGGCATGTCC	3	2	0	AD1	1.0	.
chr6	110044289	110044308	chr6:110044289-110044308	3	AGGCATGCACAGGCCTGTCC	2	2	0	BD2	1.0	.
chr6	110045905	110045925	chr6:110045905-110045925	0	AATCAAGTCAACAACATGCTT	2	3	1	CCD1	-	.
chr6	110047846	110047875	chr6:110047846-110047875	0	GAGCAAGTCCCTTGGACTAGAAGTATCCTT	2	2	10	AA1	-	.
chr6	110052958	110052982	chr6:110052958-110052982	0	CAGCAAGCCTCAACCTCACAAGCCT	1	3	5	CCD2	-	.
chr6	110053596	110053623	chr6:110053596-110053623	0	AGGCAGGTCATTGTGGAGAAGCTTGCTT	1	2	8	BC1	3.0	dELS,CTCF-bound
chr6	110054156	110054186	chr6:110054156-110054186	0	GGGCAAGGCTCTTTGCCTCGAGGGCTTTCTC	1	2	11	AD2	1.0	.
chr6	110056611	110056633	chr6:110056611-110056633	0	CAACATGTTGCCCAGGCTGGTCT	1	3	3	BCC1	-	.
chr6	110057815	110057846	chr6:110057815-110057846	0	CAACTTGTCTGTTCTTACTCCAAAACTACACT	1	3	12	ACD2	1.0	.
chr6	110057869	110057898	chr6:110057869-110057898	0	CAGCATGTCACCATCTAGTAGGATTAGCCC	1	3	10	ACC2	1.0	.
chr6	110061390	110061409	chr6:110061390-110061409	0	CAAGCAGCTTGAGCTAGTTT	1	3	0	ABC1	-	.
chr6	110064976	110065000	chr6:110064976-110065000	0	GGGCCTGCCCTAGTGAGGCTTCCCT	1	2	5	AB3	1.0	.
chr6	110065542	110065561	chr6:110065542-110065561	10	GAACACGTTCAGACATGTTG	4	2	0	BC2	2.0	.
chr6	110066716	110066741	chr6:110066716-110066741	0	AAGTTTGTCTTTGGAGAAACTTGTCT	1	1	6	A1	1.0	.
chr6	110068057	110068078	chr6:110068057-110068078	0	CAACTTGCTTTAGAAGTTGTTC	1	2	2	AC2	-	dELS
chr6	110069451	110069471	chr6:110069451-110069471	0	CAGCATGCCCCAAACTGTCTT	2	3	1	ABC2	1.0	.
chr6	110070794	110070822	chr6:110070794-110070822	0	TGACTTGTCCAAGGTTACAAAGCTAGTAA	1	3	9	CCD1	-	.
chr6	110071124	110071150	chr6:110071124-110071150	0	AAAGAAGTTTTATGATGGAACCAGTCC	1	2	7	AB2	-	.
chr6	110071828	110071848	chr6:110071828-110071848	0	AAACTTGCCCAAGGCTACATA	1	3	1	ACD2	1.0	.
chr6	110072151	110072183	chr6:110072151-110072183	0	CAACAAGCTTCTGATTAGATTCTAGGCTTGGTT	1	2	13	CD	-	.
chr6	110073234	110073255	chr6:110073234-110073255	0	GAACAAACATGAAAACATGCTC	2	2	2	AD1	-	.
chr6	110083906	110083930	chr6:110083906-110083930	0	TGGCAAGTTTATAATAAGCAAGTTT	1	1	5	C1	1.0	.
chr6	110083968	110083994	chr6:110083968-110083994	0	AAGGTTGCCCACTACAAAAACAACCCT	1	2	7	AA2	-	dELS
chr6	110084833	110084859	chr6:110084833-110084859	0	AAACTAGTAGAATTATTAGGCAAGTTC	1	2	7	CD	-	.
chr6	110085998	110086020	chr6:110085998-110086020	0	AAGCTAGTTTTTAAAGCTTTCAG	1	3	3	ACD2	1.0	.
chr6	110086656	110086681	chr6:110086656-110086681	0	GAACTTTTCTCAAAGAAAGCAAGGTT	1	2	6	AD2	-	.
chr6	110086829	110086855	chr6:110086829-110086855	0	CAACATGCTGGGATTACAGACATGTGC	1	3	7	CCD1	-	.
chr6	110090470	110090496	chr6:110090470-110090496	0	GAACTAATTAGTGAGTTTAGCAAGTTT	1	3	7	ACC2	1.0	.
chr6	110091472	110091493	chr6:110091472-110091493	0	GAAGTAGTCTAAAAACATGTGT	1	2	2	AD3	2.0	.
chr6	110092406	110092435	chr6:110092406-110092435	0	GAACAATCTTTTCAATAAATGGGCCTGTCT	1	2	10	AB2	-	.
chr6	110094207	110094226	chr6:110094207-110094226	0	AAACAAGATCAGACTTGCAT	2	2	0	DD2	-	dELS,CTCF-bound
chr6	110095791	110095812	chr6:110095791-110095812	0	AAGCTAGCTTAAAGGCAGGATA	1	3	2	BCD2	-	.
chr6	110098670	110098689	chr6:110098670-110098689	0	GGGCTGGGCTGGACTAGTCT	2	2	0	BD1	1.0	dELS
chr6	110098695	110098714	chr6:110098695-110098714	1	AACCTTGTCCAGGCTTGCTT	3	1	0	D1	-	dELS
chr6	110098732	110098751	chr6:110098732-110098751	1	AAGCGAGTTTGGGCTTGGCT	2	2	0	BD3	-	dELS
chr6	110098810	110098829	chr6:110098810-110098829	1	AGGCTAGCTTGGGATTATTC	1	2	0	AA1	-	dELS
chr6	110098942	110098971	chr6:110098942-110098971	0	CTACATGCTATTATTAGCCAAAGCAAGTTT	1	3	10	CCD1	-	.
chr6	110100449	110100471	chr6:110100449-110100471	0	AAACATTTTCAAGGAACAAGCAC	1	2	3	AD2	1.0	.
chr6	110102237	110102263	chr6:110102237-110102263	0	TAGCAAGTTATTAAAAGAGAAAAGCCT	1	3	7	ACC2	-	dELS
chr6	110102328	110102358	chr6:110102328-110102358	0	TAACATGCTCCTATAGAAATTTAACATCTTC	1	3	11	ACC1	2.0	.
chr6	110106233	110106257	chr6:110106233-110106257	0	AGACATGTCCATCTCAGGCACTCTA	1	3	5	ABC2	2.0	.
chr6	110108316	110108343	chr6:110108316-110108343	0	AAACAACTCTTTTAAATAGGTCTTGTCT	1	2	8	AD2	-	.
chr6	110111713	110111736	chr6:110111713-110111736	0	AGACAAATCCATAGAGGCAAATCC	1	2	4	AA2	2.0	.
chr6	110117206	110117234	chr6:110117206-110117234	0	AAACTTCTCTGAGCTAAAGGAGCATGTTC	1	1	9	A2	-	.
chr6	110118541	110118572	chr6:110118541-110118572	0	AAGCAAGTCCTTAGAGACCTACAAAGAAACTT	1	2	12	AA1	1.0	.
chr6	110119140	110119159	chr6:110119140-110119159	0	AAGCAAGAGCAAACATGTTC	3	2	0	DD1	2.0	.
chr6	110122979	110123001	chr6:110122979-110123001	0	AAGCCTGCTTTTAAACCTTGTTC	1	2	3	BD2	-	dELS,CTCF-bound
chr6	110124076	110124095	chr6:110124076-110124095	1	GGGCTTGCTTAAACATGCCC	5	0	0	0	-	dELS
chr6	110126086	110126113	chr6:110126086-110126113	0	TAACATGTATTTTAATATTAGCATGCTT	1	3	8	CCD2	1.0	.
chr6	110126466	110126485	chr6:110126466-110126485	0	AGGTATGCCTAAACTTTCTT	1	2	0	AA2	-	.
chr6	110126979	110127000	chr6:110126979-110127000	0	AGACATCCCACTTGACTAGCCT	1	3	2	ACC2	-	.
chr6	110128227	110128249	chr6:110128227-110128249	0	AAACGTTTTTTAAAAACTTGCTT	1	2	3	AB1	-	.
chr6	110129013	110129037	chr6:110129013-110129037	0	AGACTGTCTTCCACGAAACTAGTCC	1	2	5	AB1	-	.
chr6	110130105	110130125	chr6:110130105-110130125	0	CAACATGCTTTTAACAATTTT	2	3	1	ACC1	1.0	.
chr6	110131828	110131850	chr6:110131828-110131850	0	GGGCAAGCTCTCCAATCTTGTTC	1	1	3	D2	1.0	.
chr6	110133688	110133719	chr6:110133688-110133719	0	AAAATTGTTTATTCATGTCCTTAGACTACTTT	1	2	12	AA2	-	.
chr6	110134813	110134841	chr6:110134813-110134841	0	AGATTTGTTCTTTTTGCTTAGTCTTGCTT	1	2	9	AD2	-	.
chr6	110136684	110136715	chr6:110136684-110136715	0	AACCTTCTCCTATCTTTGTTTTAAACATGTCT	2	2	12	AD1	-	.
chr6	110137978	110138006	chr6:110137978-110138006	0	AGTTTTGCTCAGGGCCACTGGGCTTGTTC	1	2	9	AD4	-	.
chr6	110138993	110139025	chr6:110138993-110139025	0	AGAGATGCCTTCAGGCCTGAGCCGAGCTTCCCT	1	2	13	AA2	2.0	.
chr6	110142258	110142284	chr6:110142258-110142284	0	AGGAATGTACAGCATACAGACTAGTTT	2	2	7	AD1	-	.
chr6	110142811	110142839	chr6:110142811-110142839	0	TAACTTGCTTAATAAGGGGGAACTTTTTT	1	2	9	AC2	-	.
chr6	110146935	110146961	chr6:110146935-110146961	0	GAACTAGTCATCATGCTGAACATCTCC	1	2	7	AC2	1.0	.
chr6	110149599	110149630	chr6:110149599-110149630	0	AAACTTACCTGAAAAAGCTAAGAAACTTCTCT	1	2	12	AA2	-	.
chr6	110149923	110149946	chr6:110149923-110149946	0	TAACTTGCCTGCCCAGGCTGGTGT	1	3	4	BCD2	2.0	.
chr6	110156395	110156427	chr6:110156395-110156427	0	GGGGTTGTTTGTTTTTTTCTTGTAAATTTGTTT	1	2	13	AA2	-	.
chr6	110160509	110160531	chr6:110160509-110160531	0	GAAGATGCTTTCAAGACCAGTCC	1	2	3	AB2	-	.
chr6	110161763	110161795	chr6:110161763-110161795	0	AACCATGTTACTTTGCACTTTATGAACAAGCTA	1	3	13	CCD1	-	.
chr6	110162187	110162214	chr6:110162187-110162214	0	GGACAGGTCCTAGAATATAGACAAATTC	1	2	8	AB2	-	.
chr6	110166762	110166790	chr6:110166762-110166790	0	TAACTTCTCCGTCCCTCTGTGGCTAGTCC	1	3	9	ACC2	2.0	.
chr6	110168355	110168380	chr6:110168355-110168380	0	GTACAAATCCTCTGAAAGACATGCTC	2	2	6	AD1	-	.
chr6	110168483	110168506	chr6:110168483-110168506	0	AGACTTGCTTTTGCAAGCAAGAAG	1	3	4	CDD3	1.0	.
chr6	110169353	110169375	chr6:110169353-110169375	0	AAACTTATTCTTTGGGCTTCTCT	1	2	3	AA2	1.0	.
chr6	110169672	110169698	chr6:110169672-110169698	0	GAGGAAGCTTAAGTCAGGGGTAAGCCC	1	2	7	AA2	-	.
chr6	110171822	110171854	chr6:110171822-110171854	0	AAACAAATTTACAAGAAAAAAACAAACAACTCC	1	2	13	AA2	-	.
chr6	110173145	110173176	chr6:110173145-110173176	0	TGACTTTTTTGGTAAAGGAATCAAACAAGTTA	1	3	12	ACC2	-	.
chr6	110175778	110175807	chr6:110175778-110175807	0	GAACAAGTTCCTAATAATGTTGTCATGTCT	1	2	10	CD	-	.
chr6	110177384	110177411	chr6:110177384-110177411	0	AAACATTTTTCAGTTCAGAGGCATACCT	1	2	8	AA2	1.0	.
chr6	110183587	110183617	chr6:110183587-110183617	0	ACACTTGTTTATATGAAGGGAAAACAAACTT	1	2	11	AD3	1.0	dELS
chr6	110184694	110184724	chr6:110184694-110184724	0	AGGCAAATTTTAACCAAGAAAAAGCTAGCAC	1	2	11	AD2	-	.
chr6	110189444	110189466	chr6:110189444-110189466	0	ATGCTTGCTTTATAAATTTGCCT	1	2	3	AD2	-	.
chr6	110192017	110192039	chr6:110192017-110192039	0	AAACTACTCTAGGGAACCTGCCT	1	2	3	AB2	1.0	.
chr6	110194369	110194393	chr6:110194369-110194393	0	AAATTAGCCCTTTTGTGACATGTTA	1	3	5	ACC1	-	.
chr6	110201605	110201636	chr6:110201605-110201636	0	AAATATGCTTTCTGGATATGCCGAACCAGCTC	1	2	12	AB2	1.0	.
chr6	110205282	110205314	chr6:110205282-110205314	0	AAACAAGCTTCAGGAAGATAGATAAGAATATTT	2	2	13	AA1	-	.
chr6	110206067	110206089	chr6:110206067-110206089	0	TAGCTTGTTTGAAAAGCATGCTT	2	1	3	C1	-	dELS,CTCF-bound
chr6	110206489	110206512	chr6:110206489-110206512	0	GAGCTAACTTAGGTAGACTTTCTT	1	2	4	AA2	-	.
chr6	110207745	110207771	chr6:110207745-110207771	0	AGAAATGTTACAGTTTAGAGCTTGCTT	1	2	7	AC1	-	.
chr6	110207980	110208003	chr6:110207980-110208003	0	AAGATTGTCTTTGAAGAGTTGCTT	1	2	4	AA2	-	.
chr6	110208305	110208329	chr6:110208305-110208329	0	AGACATTTCTTCTTTAAGCTAGACC	1	2	5	AD2	-	.
chr6	110210579	110210604	chr6:110210579-110210604	0	GAGCTTGTTATCCTGGGAACATACTC	1	2	6	AC2	1.0	.
chr6	110213194	110213220	chr6:110213194-110213220	0	AAGCTAGTTCTTTGTTTAAATCTGTTT	1	2	7	AB1	1.0	.
chr6	110214724	110214745	chr6:110214724-110214745	0	AAGCTAGCCTTGAAGCTATTGT	1	2	2	AD4	1.0	.
chr6	110217970	110217999	chr6:110217970-110217999	0	TGAGTAGCTCTTTCACTGTGAAACTTGTTT	1	2	10	AC3	1.0	.
chr6	110223064	110223085	chr6:110223064-110223085	0	AAACTGATTCCAAAGCTTGTTT	1	2	2	AB1	-	.
chr6	110224161	110224188	chr6:110224161-110224188	0	AGGCATGTTTTTTCCAGAAGGCATTTAT	1	2	8	AD4	-	.
chr6	110226816	110226835	chr6:110226816-110226835	0	AGACTAGCCTGGGCAACATA	2	3	0	ACD2	-	.
chr6	110231212	110231241	chr6:110231212-110231241	0	AAGATAGTCCGGACGCGGTGGCACATGCCT	1	2	10	AD2	1.0	.
chr6	110233623	110233652	chr6:110233623-110233652	0	AGGCATGCGCCACCACAGCCCAGCTAGTTT	1	2	10	CD	-	.
chr6	110237830	110237854	chr6:110237830-110237854	0	AGACTTCCCTTTATAGCACTTGTCT	1	2	5	AD2	1.0	.
chr6	110238325	110238356	chr6:110238325-110238356	0	GGAAATACTTCAAGAAAGGTGAAGACTTGCTT	2	2	12	AA1	-	.
chr6	110238488	110238512	chr6:110238488-110238512	0	AGGCTTGCTGTCTCTGAGCTAGGTA	1	3	5	CCD1	-	.
chr6	110239649	110239674	chr6:110239649-110239674	0	AGGCCAGTTAGAATAGAAGCAAGCCA	1	3	6	BCC1	-	.
chr6	110239836	110239868	chr6:110239836-110239868	0	AAATATGTCCAGTGTATTCCAAGGGACATACTT	1	2	13	AA2	-	.
chr6	110241691	110241711	chr6:110241691-110241711	0	CTGCAAGTCAAAGACTAGTTT	1	3	1	CCD1	-	.
chr6	110241781	110241802	chr6:110241781-110241802	0	TGACAAGTACTGGGACAAGCCA	1	3	2	CCD2	-	.
chr6	110242805	110242830	chr6:110242805-110242830	0	GATCTTGCCCCCTCGGGGACATATCC	1	2	6	AD3	-	.
chr6	110243761	110243781	chr6:110243761-110243781	0	GAGCTAACCTGGGGAATGTCT	1	2	1	AA2	-	.
chr6	110244209	110244237	chr6:110244209-110244237	0	AAAAAAGATTTGACAGCATAGGCAAGTCT	1	2	9	AD1	1.0	.
chr6	110246030	110246059	chr6:110246030-110246059	0	AGATAAGTCTTTGTAACTGTGAAAAAGCCT	1	2	10	AA2	-	.
chr6	110248482	110248511	chr6:110248482-110248511	0	AGGAAAGCCTGGGTGTCTGTAAACCAGTTT	1	2	10	AB2	1.0	.
chr6	110248832	110248853	chr6:110248832-110248853	0	TGGCATGTCCATGGGTTTGTTT	1	2	2	AC2	-	.
chr6	110249501	110249532	chr6:110249501-110249532	0	AAACATGCTCTGCTCTTCCAGTGTGCTTTTTC	2	2	12	AD1	-	.
chr6	110250769	110250791	chr6:110250769-110250791	0	CAACAAGTTTCCAAAGCCAGTTG	1	3	3	BCC2	1.0	.
chr6	110253170	110253189	chr6:110253170-110253189	0	GAGAAAATCCAAACTAGCCT	1	2	0	AA1	-	.
chr6	110255819	110255851	chr6:110255819-110255851	0	AGACATGTTCTTGGGGTTCAGTGGGAGAATCTT	2	2	13	AA1	-	.
chr6	110260157	110260185	chr6:110260157-110260185	0	AAACTTCTCCGAACTAAAGGAGGAAGTTC	1	2	9	AA2	1.0	.
chr6	110267477	110267496	chr6:110267477-110267496	0	AAACATGCTTAGACAATTTA	4	2	0	AC3	-	.
chr6	110278506	110278534	chr6:110278506-110278534	0	AAATATGTATTCTTTAGTAGAACATGTCT	2	2	9	AD1	1.0	.
chr6	110279051	110279078	chr6:110279051-110279078	0	TAGCATACTCAGCCAGCTGAACAAGTTT	1	2	8	AC1	1.0	.
chr6	110279101	110279133	chr6:110279101-110279133	0	AAAGATGCTCACTAACAGCATGAAAACTAGTTC	2	1	13	A1	1.0	.
chr6	110281226	110281245	chr6:110281226-110281245	0	GAGAAAGTTTAGGCAAGTTG	2	2	0	AC2	-	.
chr6	110283304	110283328	chr6:110283304-110283328	0	GGACATATCTGGTAAAAACTATCCC	1	2	5	AA2	-	.
chr6	110283620	110283647	chr6:110283620-110283647	0	AGACCAGCTTTCTCTATTAAACATTTCC	2	2	8	AB3	-	.
chr6	110283824	110283854	chr6:110283824-110283854	0	GAACATACCCAAAATAACTGAAAGCATGGCC	1	2	11	AD2	-	.
chr6	110285229	110285253	chr6:110285229-110285253	0	AGAGAAGTTCTTGTAAGAAATGTTT	1	2	5	AA2	1.0	.
chr6	110287506	110287530	chr6:110287506-110287530	0	AAACAAATTTAGATAGAAATTGCCC	1	2	5	AA2	-	.
chr6	110287906	110287926	chr6:110287906-110287926	0	AGGCATGCCTGGACCTTGACC	1	2	1	DD1	2.0	dELS,CTCF-bound
chr6	110293138	110293162	chr6:110293138-110293162	0	TGGCAATTTTATTTGGAACATGTTA	1	3	5	ACC2	2.0	dELS
chr6	110293780	110293810	chr6:110293780-110293810	0	AAACATGATCCTTAAAGTGCCAGAAATGTTC	1	2	11	AD2	-	.
chr6	110298490	110298519	chr6:110298490-110298519	0	AAACATGTCACAACAGTGAGAAACATGATA	1	3	10	CCD1	-	.
chr6	110301817	110301845	chr6:110301817-110301845	0	AAGCATTTTTTTAGTAGATAGATTTGCTT	1	2	9	AA2	1.0	.
chr6	110304381	110304411	chr6:110304381-110304411	0	GAGCATGTTCTAACCCAATGCAAGGAAGCTA	1	2	11	AC1	-	.
chr6	110304451	110304476	chr6:110304451-110304476	0	TAACTAGTTTAGAGAAGAACATGAAT	1	3	6	CDD3	-	.
chr6	110305467	110305499	chr6:110305467-110305499	0	AAACAAATTTACAAGAAAAAAACAAACAATTCC	1	2	13	AA2	1.0	.
chr6	110308624	110308643	chr6:110308624-110308643	0	AAACTTGTACAGGAATGTTC	3	2	0	AD2	-	.
chr6	110309006	110309036	chr6:110309006-110309036	0	AGGCTTCTTTTTTGGGGTAATGAAAATGTTC	1	2	11	AA2	1.0	.
chr6	110309994	110310017	chr6:110309994-110310017	0	AGGGTAATTTGGGGAAACATGCCC	2	2	4	AA1	1.0	.
chr6	110311670	110311692	chr6:110311670-110311692	0	CACCATGTTGGCCAGGCTTGTCT	1	3	3	CCD1	-	.
chr6	110311835	110311856	chr6:110311835-110311856	0	AAACTTCTTTTGAGAGATGTCT	1	2	2	AA2	-	.
chr6	110313230	110313258	chr6:110313230-110313258	0	GGAAATGCTCCCAACACATAGACATGATC	1	2	9	AD3	2.0	.
chr6	110316253	110316277	chr6:110316253-110316277	0	GAGTAAGTCAAGCAAAAGCAAGTCT	1	2	5	AC1	-	.
chr6	110316928	110316948	chr6:110316928-110316948	0	AAAGATATTCTAGGCTTGCCT	2	2	1	AA1	1.0	.
chr6	110319474	110319495	chr6:110319474-110319495	0	AAACAGGCTTTAAAACATATTT	1	2	2	AB2	1.0	dELS
chr6	110319530	110319558	chr6:110319530-110319558	0	AGATTAATTTTATACTGCAAGGCATGTTT	2	2	9	AA1	-	dELS
chr6	110319816	110319848	chr6:110319816-110319848	0	AACCATGCCTCCAGGACCACAATGCACAAGTCT	1	2	13	DD2	1.0	.
chr6	110321338	110321362	chr6:110321338-110321362	0	TAGCTTCTTCTAAGCAAACATGCCT	1	2	5	AC1	-	.
chr6	110322576	110322605	chr6:110322576-110322605	0	GAACATGCCCTAGCAAATGGAAGGTATCTT	2	2	10	AA1	1.0	.
chr6	110323312	110323338	chr6:110323312-110323338	0	GGGCTTGTCTTTGTTCTGGGCATTTGT	1	2	7	AD4	1.0	.
chr6	110328191	110328220	chr6:110328191-110328220	0	GGGCCTGCCCCACCTCAGACAAGCATTTCT	2	2	10	AB3	-	.
chr6	110328415	110328445	chr6:110328415-110328445	0	CAACTAGTTCATGTTATTTAGTGGCTATTTT	1	3	11	ACC1	-	dELS
chr6	110331002	110331034	chr6:110331002-110331034	0	AAAATAATCCATGAAGTAAAGGTGGACATGCTT	2	2	13	AA1	2.0	.
chr6	110332260	110332285	chr6:110332260-110332285	0	AAACAAATTTGAGTTGGAGTTTGTTC	1	2	6	AA2	-	.
chr6	110332601	110332624	chr6:110332601-110332624	0	AAGTAAGTTTATATAAGAATGTTT	1	2	4	AA2	-	.
chr6	110332707	110332734	chr6:110332707-110332734	0	AGACCAGCCTGGGCAACAAAGCAAGACC	1	2	8	BD3	2.0	.
chr6	110335946	110335972	chr6:110335946-110335972	0	AAGCTAGTTGATAATATAGACATGGCA	1	3	7	CCD1	2.0	.
chr6	110336260	110336280	chr6:110336260-110336280	0	CAACAAGCTGAGGCCTTGCCT	1	3	1	CCD2	-	.
chr6	110339285	110339306	chr6:110339285-110339306	0	TGGCTTGCTCCCAAACCAGTTT	1	2	2	BC2	-	dELS,CTCF-bound
chr6	110339410	110339433	chr6:110339410-110339433	0	AAACAAGTCAATAAAGGCTAGGTG	1	3	4	CCD1	-	dELS,CTCF-bound
chr6	110341480	110341512	chr6:110341480-110341512	0	GGACATGCCCTATCCTAATTATATAACCAGTTC	1	2	13	BC1	-	.
chr6	110343018	110343042	chr6:110343018-110343042	0	GGACAAGTTTTGTGTAAACATGTTT	2	0	5	0	-	.
chr6	110345866	110345890	chr6:110345866-110345890	0	CAACAAGCCCCCATGACACAAGTTT	1	2	5	CD	-	.
chr6	110347898	110347917	chr6:110347898-110347917	0	ATACTAGTTATGGCTAGCTT	3	3	0	CCD1	-	.
chr6	110348659	110348679	chr6:110348659-110348679	0	AAACATGTTTGGAGGTCGTTC	2	2	1	AB1	-	.
chr6	110353711	110353733	chr6:110353711-110353733	0	AAACTTTTTCGGGAAGCTTGGCC	1	2	3	AD2	1.0	.
chr6	110354199	110354219	chr6:110354199-110354219	0	GAAAATATTTAGAGCTAGTTC	2	2	1	AA1	-	.
chr6	110355430	110355460	chr6:110355430-110355460	0	AAACATGCCAGGCACAAAGCTAAACATTTCC	1	2	11	AC2	2.0	.
chr6	110355939	110355964	chr6:110355939-110355964	0	AAACCTGTCCTTTGTAGGACAGGCTC	1	2	6	BB2	-	dELS,CTCF-bound
chr6	110360809	110360839	chr6:110360809-110360839	0	GAACTTGTCTCAGTCCTTTCTGGATGTGTCT	1	2	11	AB1	-	.
chr6	110361204	110361227	chr6:110361204-110361227	0	AGACTTGTCCAGCCCAGAATGTCA	1	3	4	ACC2	-	.
chr6	110363933	110363953	chr6:110363933-110363953	0	AGGCTGGCTCTGGGCTGGTCT	1	2	1	BB2	-	dELS
chr6	110363958	110363978	chr6:110363958-110363978	0	GAAAATGCCTGGGGAATGTCT	1	2	1	AA2	-	dELS
chr6	110364172	110364192	chr6:110364172-110364192	0	GGGCAGGCCTTAATCATGTCT	1	2	1	BD2	-	.
chr6	110364817	110364841	chr6:110364817-110364841	0	AAACATTCCTGGTTAAAACTTTCCC	1	2	5	AA2	-	.
chr6	110372828	110372859	chr6:110372828-110372859	0	GGGCCTGTTTCCCTCAGCATCTGAGCATTTTC	2	2	12	AB3	-	.
chr6	110373630	110373653	chr6:110373630-110373653	0	CAACTTGCTCTATTTAGCATATCC	1	3	4	ACC1	-	.
chr6	110374008	110374031	chr6:110374008-110374031	0	TGACTAGTCTTCTGTGACTTTCTT	1	3	4	ACC1	-	.
chr6	110377419	110377444	chr6:110377419-110377444	0	GGGCATGGTTGATGATGGGCATCCCT	1	2	6	AD2	-	.
chr6	110378105	110378125	chr6:110378105-110378125	0	AGGCAAGCCCTGGGGAAGATC	1	2	1	AD1	-	.
chr6	110379773	110379801	chr6:110379773-110379801	0	AAACTACGCTGAGCTAAAGGAGCATGTTC	2	2	9	AD1	-	.
chr6	110381068	110381091	chr6:110381068-110381091	0	CACCCAGTTTCATAAAACAAGTTC	1	3	4	BCD1	-	.
chr6	110384067	110384099	chr6:110384067-110384099	0	AAACATATTTACAAGAAAAAGCCAAACAACCCC	1	2	13	AA2	-	.
chr6	110385297	110385320	chr6:110385297-110385320	0	GAGCTTGTTGAATGGGGCTTGCTT	1	1	4	C2	-	.
chr6	110387198	110387221	chr6:110387198-110387221	0	AGACTTCTTCAGTTCAGCATGTCA	1	3	4	ACC2	-	.
chr6	110388352	110388382	chr6:110388352-110388382	0	TGACAAGTTACGAAAGTCCTGAAACAGGTTT	1	3	11	BCC1	2.0	.
chr6	110389617	110389646	chr6:110389617-110389646	0	AGGCAAGTTAACTAGAAGCAAAGCATCCTA	1	3	10	ACC1	2.0	.
chr6	110391531	110391553	chr6:110391531-110391553	0	CACCATGTTGGCCAGGCTTGTCT	1	3	3	CCD1	-	.
chr6	110392114	110392143	chr6:110392114-110392143	0	AAGCTTGCTGCTAGTACTAGGAGCAAGCAT	1	2	10	CD	-	.
chr6	110395877	110395909	chr6:110395877-110395909	0	GAAAATGTCTCATGTTCATGGTGGTGCATGCCT	1	2	13	AD2	1.0	dELS
chr6	110397557	110397585	chr6:110397557-110397585	0	GAAATTGTTTCCTAGGGATAAGAATGCCT	1	2	9	AA2	-	.
chr6	110402827	110402859	chr6:110402827-110402859	0	AGGAAAGCCCTTAATCAGCCCTTGACCATGTCT	1	2	13	AD2	-	.
chr6	110403428	110403457	chr6:110403428-110403457	1	AAATTTGCTTGTTGGCTGGTGGGCAACTCC	1	2	10	AA2	-	.
chr6	110403498	110403517	chr6:110403498-110403517	1	AGACAAGTCCAAACTTGGCA	3	2	0	CD	3.0	.
chr6	110404086	110404113	chr6:110404086-110404113	0	CAACATGCCTGCAAGTCCAGACTAAACT	1	3	8	ACD2	1.0	.
chr6	110405456	110405479	chr6:110405456-110405479	0	AAACATCTTAAAAGTAACATGCTT	1	3	4	ACC2	1.0	.
chr6	110405691	110405711	chr6:110405691-110405711	0	GGGGAAGTTCGAGACCAGCCT	1	2	1	AB2	1.0	.
chr6	110406063	110406093	chr6:110406063-110406093	0	GTGCTGGCCCACTCTTGCGCTGGGCTAGCTT	1	2	11	BD1	-	.
chr6	110406840	110406868	chr6:110406840-110406868	0	GAGCAAGTTTCTTCTCCAGACATATGCTT	2	2	9	AD1	-	.
chr6	110407866	110407895	chr6:110407866-110407895	0	AGGCAAGTTTAGTGACCTACAAAATTTCCT	1	2	10	AA1	-	.
chr6	110408142	110408168	chr6:110408142-110408168	0	TAAAAAGTCTAATACCATAACTTGTCT	1	3	7	ACC1	-	.
chr6	110408949	110408971	chr6:110408949-110408971	0	TGGGGAGTTCCAGGGGCTTGCCT	1	3	3	ABC1	-	.
chr6	110408989	110409013	chr6:110408989-110409013	0	AGGCTTGCATGCTGGAGGCGAGCCC	1	2	5	BD2	-	CTCF-only,CTCF-bound
chr6	110412943	110412970	chr6:110412943-110412970	0	AGACCAGCCTGGGCAACAAGACAAGACC	1	2	8	BD3	-	.
chr6	110413691	110413710	chr6:110413691-110413710	0	AAACTGGCTTGGATTTGCCT	1	2	0	AB2	-	.
chr6	110413970	110413992	chr6:110413970-110413992	0	CAGCATGTTGGCTAGGCTGGTCT	1	3	3	BCC1	5.0	.
chr6	110414738	110414761	chr6:110414738-110414761	0	CAACTTGCTGGGCTAAACCAGCCT	1	3	4	BCC2	1.0	pELS
chr6	110416017	110416042	chr6:110416017-110416042	0	GGGCTGGTTTCATGGAAGACAATTTT	1	2	6	AB2	2.0	.
chr6	110420794	110420820	chr6:110420794-110420820	0	AGGAATGCTTATAGTCAGGGCTTTTTT	1	2	7	AA2	-	.
chr6	110423027	110423046	chr6:110423027-110423046	0	AGACTAGCCTGAGCAACATG	2	3	0	ACD2	-	.
chr6	110424262	110424286	chr6:110424262-110424286	0	GGGCATTTCTGAATAAGACTTGTTT	1	1	5	A2	-	.
chr6	110428204	110428232	chr6:110428204-110428232	0	CAGGCAGTTTGACATCCATAAACAAGTTT	1	3	9	ABC1	-	.
chr6	110428593	110428617	chr6:110428593-110428617	0	AGACTAATTTTTGTAAAGCATGTTC	1	1	5	A2	1.0	.
chr6	110428623	110428642	chr6:110428623-110428642	0	GAGCTTGTTTAGGCAGGGCA	2	3	0	BCD2	-	.
chr6	110430906	110430927	chr6:110430906-110430927	0	AGGCAAGGGTGAGGACATGCCC	1	2	2	DD1	2.0	.
chr6	110437868	110437890	chr6:110437868-110437890	0	AAACTGTTTTTAAAAACAAGCTC	1	2	3	AB1	-	.
chr6	110439123	110439151	chr6:110439123-110439151	0	AAACTGTCTCAGGAGATAAAAACTTGTTC	1	2	9	AB1	-	.
chr6	110439259	110439286	chr6:110439259-110439286	0	AAACATTTTTGTATTTATGAGATTGCCC	1	2	8	AA2	1.0	.
chr6	110439459	110439485	chr6:110439459-110439485	0	AGACAGGCTCTTTCTATAAACTTGTTA	1	2	7	BC2	1.0	.
chr6	110440874	110440899	chr6:110440874-110440899	0	GAACGTGTCTGAAGAGGAGCTAGTTT	1	1	6	B1	2.0	.
chr6	110441710	110441741	chr6:110441710-110441741	0	GGGCATGCTCATTCCTCTCATCAAACAAGGGC	1	2	12	DD4	-	.
chr6	110442448	110442480	chr6:110442448-110442480	0	ATAAAAGTTCTGACAGTTTACAGGAGCTTGCCC	1	2	13	AD4	1.0	.
chr6	110443713	110443732	chr6:110443713-110443732	0	AGAGATGTTTGCACATGCCT	3	2	0	AD2	1.0	.
chr6	110447715	110447739	chr6:110447715-110447739	0	AGATTTGCCTGTTCTGGACATTTCC	1	2	5	AA2	1.0	CTCF-only,CTCF-bound
chr6	110449554	110449577	chr6:110449554-110449577	0	GGACAAGCTCACTGGAATATATCC	2	2	4	AA1	-	.
chr6	110449721	110449743	chr6:110449721-110449743	0	AGAAATGCCTCCCAAATATGTCT	1	2	3	AA2	4.0	.
chr6	110449946	110449975	chr6:110449946-110449975	0	TGACTTTCCCACAATTCTCTGAACATGCCA	1	3	10	ACC2	-	.
chr6	110451292	110451313	chr6:110451292-110451313	0	GGACCTGTGCAAGAGCATGCTC	2	2	2	BD1	-	.
chr6	110452483	110452503	chr6:110452483-110452503	0	AGACATGTTTCATACATCCTC	2	2	1	AD1	-	.
chr6	110455432	110455463	chr6:110455432-110455463	0	TGACATGTTTATCAGCCCCATTAGACTGGTAT	1	3	12	BCD2	-	.
chr6	110456121	110456152	chr6:110456121-110456152	0	AAGCAAGTCTATTTAAAGAGAAGAAAATATTC	2	2	12	AA1	-	.
chr6	110456443	110456463	chr6:110456443-110456463	0	TGACAAGTTTTAAACATAATT	1	3	1	ACD2	-	.
chr6	110459212	110459234	chr6:110459212-110459234	0	GGGCTAGGCTTAGTAACTTGCTT	1	2	3	CD	2.0	.
chr6	110463881	110463903	chr6:110463881-110463903	0	ATGCTTGCCCATAAAGCAAGTCT	1	1	3	D1	1.0	.
chr6	110465828	110465856	chr6:110465828-110465856	0	AAGCAATCCTAAGCAAAAAGAGCAAGGCC	1	2	9	AD2	-	.
chr6	110468444	110468466	chr6:110468444-110468466	0	AGACAAGCCTGGCCAACATGGTG	1	3	3	CCD1	3.0	.
chr6	110468483	110468503	chr6:110468483-110468503	0	AAAAATGCCAAAAACTAGCCA	2	3	1	ACC1	-	.
chr6	110468978	110469002	chr6:110468978-110469002	0	AGGCTTGTCCATTCAGAAGGTGTTT	1	2	5	AB1	1.0	.
chr6	110469579	110469600	chr6:110469579-110469600	0	GATCATACTTTAAAGCATGTTC	2	2	2	AD1	-	.
chr6	110470356	110470385	chr6:110470356-110470385	0	AGGCATGTTTAACTTGCCTAAAGTTTACCT	2	2	10	AA1	2.0	.
chr6	110470395	110470416	chr6:110470395-110470416	0	GGGTTTGTTCCCTAACTAGTCT	1	2	2	AC2	-	.
chr6	110471906	110471926	chr6:110471906-110471926	0	GAACAGGTGCCAGGCATGCCT	2	2	1	BD1	-	DNase-H3K4me3
chr6	110474264	110474289	chr6:110474264-110474289	0	AAAAATGTCTTCCACAAAACCAGTCC	1	2	6	AB2	1.0	.
chr6	110477182	110477210	chr6:110477182-110477210	0	AGACTAGCCTGACCAACATGGAGAAACCC	1	2	9	AA1	1.0	.
chr6	110481218	110481241	chr6:110481218-110481241	0	GAACATGTATTGTGCAACTTGCTC	1	2	4	CD	2.0	.
chr6	110486231	110486252	chr6:110486231-110486252	0	AGGCAAGCCTTTCAGCTTCCTA	1	3	2	ACC1	-	.
chr6	110486919	110486951	chr6:110486919-110486951	0	GAGCCTGCCTGGGGAAATTCCAGAGTCAAGTTT	1	2	13	BD2	-	.
chr6	110489316	110489335	chr6:110489316-110489335	0	GGGCAAGTTTGAGCTTTGCC	3	2	0	AD4	1.0	.
chr6	110490159	110490189	chr6:110490159-110490189	0	AGACTTGTTGGTTTCACCTGTGAGGTTGCTT	1	2	11	AC2	-	.
chr6	110494005	110494029	chr6:110494005-110494029	0	AAGAAAGCCTCAGATGGGCATGTGT	1	2	5	AD3	-	dELS
chr6	110494257	110494277	chr6:110494257-110494277	0	AAACTGCTCTGAAACTTGCCT	1	2	1	AB1	-	.
chr6	110494504	110494528	chr6:110494504-110494528	0	AAACTAGTATTTAATATGCTTGTTT	1	2	5	DD2	-	.
chr6	110496950	110496976	chr6:110496950-110496976	0	GGAAAAGTCCAGAGGTGGAACAAGCCC	1	1	7	A1	-	.
chr6	110499399	110499428	chr6:110499399-110499428	0	GGACAGGCTCCTGCTGCAGTTAACTAGCCC	1	2	10	BC2	-	.
chr6	110500380	110500400	chr6:110500380-110500400	0	GAGCTTGTCTAACTCTTGCTC	1	2	1	DD1	-	.
chr6	110500910	110500938	chr6:110500910-110500938	0	GGAAATACTCCATTTCCTGGAGCTTGTTT	2	2	9	AA1	-	.
chr6	110503235	110503257	chr6:110503235-110503257	0	CAGCAAGCTTTTATAATTAGTCT	1	3	3	ACC2	1.0	.
chr6	110503967	110503997	chr6:110503967-110503997	0	ACACATATTCCCTTGTTTGGGAGACTAGCTT	2	2	11	AD1	-	.
chr6	110505554	110505574	chr6:110505554-110505574	0	GGACATGTTAGTAGCAGGCCC	2	3	1	BCC1	-	.
chr6	110505782	110505811	chr6:110505782-110505811	0	GGACATGCTCCTGCTGCAGTTAACTAGTCC	2	1	10	C2	-	.
chr6	110506054	110506083	chr6:110506054-110506083	0	GAGCTGGTCTCAGCAGTGACAAACAATCTT	1	2	10	AB2	1.0	.
chr6	110506266	110506288	chr6:110506266-110506288	0	GGCCTTTTCCAGGAAACTTGCTC	1	2	3	AD1	1.0	.
chr6	110510547	110510575	chr6:110510547-110510575	0	GAGCATCTTTTACTGTTCATAACAAGCCC	1	2	9	AC2	-	.
chr6	110512278	110512310	chr6:110512278-110512310	0	AGACTAGCCGGGCCAACATGGTGAAACTTGGTC	1	2	13	CD	1.0	.
chr6	110516997	110517023	chr6:110516997-110517023	0	GAACTATTTCCCATGTTAACCAAGCCT	1	2	7	AD2	1.0	.
chr6	110517789	110517811	chr6:110517789-110517811	0	TGTTTTGTTCTGCAAACATGTTT	1	3	3	ACD1	-	dELS,CTCF-bound
chr6	110518088	110518108	chr6:110518088-110518108	0	GGACTTGCCTTGAGCATGCAT	2	1	1	D1	-	dELS,CTCF-bound
chr6	110519556	110519588	chr6:110519556-110519588	0	AAACTAGCCTAATATTTGTATTAATGAATGTCC	2	2	13	AD1	-	.
chr6	110520502	110520531	chr6:110520502-110520531	0	TAGCATGTCTTTTATAATTGGGGCTTATTT	1	2	10	AC2	-	dELS
chr6	110520740	110520770	chr6:110520740-110520770	0	GGACGTGCTTTGCACATAAAGGGACTTGTCA	1	2	11	BC2	-	dELS,CTCF-bound
chr6	110521227	110521253	chr6:110521227-110521253	0	CAGCTTGCCTTGCCAGGGGACATGACG	1	3	7	CCD1	2.0	.
chr6	110523204	110523231	chr6:110523204-110523231	0	GGACATGCAAGAATCTGATAACTTGTTT	1	3	8	CCD2	-	.
chr6	110525397	110525428	chr6:110525397-110525428	0	GGGGATGCTCTGGCGTGGCAATGAACTTGCAT	1	2	12	AD3	1.0	.
chr6	110530108	110530129	chr6:110530108-110530129	0	AGACAGATTTCAGGACATGTTT	2	2	2	AB1	2.0	dELS
chr6	110530270	110530291	chr6:110530270-110530291	0	AAACTTGTTTTTGAAATAGTGT	1	2	2	AD1	-	dELS
chr6	110531428	110531447	chr6:110531428-110531447	0	AGACAAGCTTGGGCAACATG	2	3	0	ACD2	-	.
chr6	110536438	110536459	chr6:110536438-110536459	0	AAATTTGTTTTAGAGCTTGTTA	1	2	2	AC2	-	.
chr6	110536692	110536724	chr6:110536692-110536724	0	GTGAATGTCCTGGAGCAGTTGATAGACTAGTTT	1	2	13	AD4	-	dELS
chr6	110537851	110537879	chr6:110537851-110537879	0	GAACTAGCTTAGCAAATTTGAGCACGTGA	1	3	9	BCD2	1.0	dELS,CTCF-bound
chr6	110538741	110538764	chr6:110538741-110538764	0	AAGCAAGCCCCCTGGAACTAGGAA	1	3	4	CDD3	2.0	.
chr6	110539705	110539735	chr6:110539705-110539735	0	AAACTGCTTTCCACAGTGGCTGAACTAGTTT	1	2	11	AB1	-	.
chr6	110541202	110541232	chr6:110541202-110541232	0	AAACATGCTATATAACAGTACAAATATGCCT	1	2	11	AC2	-	.
chr6	110542061	110542083	chr6:110542061-110542083	0	AGGTTTGTCTCTTAGACAATTCT	1	2	3	AA2	1.0	.
chr6	110546542	110546573	chr6:110546542-110546573	0	GGACTTGTCTGAGTTCCACTGAAGGCTGGACT	1	2	12	BD4	-	.
chr6	110546895	110546915	chr6:110546895-110546915	0	AGACATCTCACAGGCTTGCCT	1	2	1	AC1	1.0	.
chr6	110548873	110548895	chr6:110548873-110548895	0	CAGCATGTTGGCCAGGCTGGTCT	1	3	3	BCC1	-	.
chr6	110553169	110553197	chr6:110553169-110553197	0	GGGTTTCTCCATGTTGGTCAGGCTTGTCT	1	2	9	AA1	1.0	.
chr6	110553435	110553457	chr6:110553435-110553457	0	AGACTTGCTTTTAAGCCTTGTCA	1	2	3	CD	1.0	.
chr6	110556331	110556351	chr6:110556331-110556351	0	GGACAAGCTTGAAGATAGCCA	1	2	1	AC1	1.0	.
chr6	110558231	110558257	chr6:110558231-110558257	0	TGACATGTTTCTAGGTCAGACACACTT	1	3	7	ABC2	1.0	.
chr6	110558934	110558958	chr6:110558934-110558958	0	GGACAATTTCTCCATGACCTAGTTT	1	2	5	AD2	1.0	.
chr6	110558996	110559021	chr6:110558996-110559021	0	TAGCAAGTTTTTCATTAAGCTAAATT	1	3	6	ACD2	-	.
chr6	110560261	110560289	chr6:110560261-110560289	0	GAGCATGTTTCCTTGTATAATACTTTTTT	2	2	9	AD1	2.0	.
chr6	110561721	110561745	chr6:110561721-110561745	0	AAGATAGCCCCTAATGAACTTCCTT	1	2	5	AA2	-	.
chr6	110564591	110564610	chr6:110564591-110564610	0	AGACTAGCCTGGGCAACATA	2	3	0	ACD2	2.0	.
chr6	110564738	110564760	chr6:110564738-110564760	0	AAACTATCACTTCAGACATGCTC	2	2	3	AD1	-	dELS
chr6	110567922	110567944	chr6:110567922-110567944	0	AACCATGTCTCAAAAAATTGTTT	1	2	3	AD2	1.0	.
chr6	110571921	110571940	chr6:110571921-110571940	0	CACGTTGCCTAGGCTAGCCT	2	3	0	ACD1	-	.
chr6	110581326	110581351	chr6:110581326-110581351	0	CAACAAGTTTTCTACTGAGCTTCTAC	1	3	6	ACD2	-	dELS
chr6	110581587	110581611	chr6:110581587-110581611	0	AGGAAAATCTAACATGAACTAGTTT	1	2	5	AA1	-	.
chr6	110584239	110584261	chr6:110584239-110584261	0	AGACATGTTGCCCAAGCTGGCTC	1	2	3	BC2	-	.
chr6	110584728	110584758	chr6:110584728-110584758	0	AGAAATCCTCCCACTGAGTGTAAACTAGTTC	2	2	11	AA1	-	.
chr6	110586289	110586311	chr6:110586289-110586311	0	AGACTTGTTTTGCAGGCTGATTG	1	3	3	ABC2	2.0	.
chr6	110591307	110591336	chr6:110591307-110591336	0	AAACATGTCCCCTCCCAGAAAGGCAATTAT	1	2	10	AD4	1.0	.
chr6	110593446	110593469	chr6:110593446-110593469	0	CAGCTTGGCCTTTGAGACTAGCTC	1	2	4	CD	-	.
chr6	110596427	110596450	chr6:110596427-110596450	0	TGGCTTGTTTGCTGAAACTATATC	1	3	4	ACD2	-	pELS
chr6	110596531	110596554	chr6:110596531-110596554	0	GGGCAAGTCCCAGATAAGATGTTC	1	2	4	AC1	-	pELS
chr6	110598303	110598324	chr6:110598303-110598324	0	AGACTAGCTGGGTGGCTTCTTT	1	3	2	ACC1	-	.
chr6	110603351	110603382	chr6:110603351-110603382	0	AAGCTTACCCTATCTTGTTTTAAGACTTATTT	1	2	12	AA2	-	.
chr6	110605879	110605906	chr6:110605879-110605906	0	GGACAAGGCTGGAGGAAGGTACAAGTCT	1	2	8	DD2	1.0	.
chr6	110608793	110608814	chr6:110608793-110608814	0	AAGCAAGCAAGCAAGCAAGCCA	1	3	2	CCD2	-	.
chr6	110611224	110611245	chr6:110611224-110611245	0	AAGCTAACTCTGAAACTGGTTT	1	2	2	AB2	1.0	.
chr6	110612957	110612980	chr6:110612957-110612980	0	AGATAAGTTCAGAAAGAATAGTTT	1	2	4	AA2	-	.
chr6	110613411	110613432	chr6:110613411-110613432	0	TAACATGCTTTAAAAATAGTCA	1	3	2	ACC2	-	.
chr6	110622484	110622511	chr6:110622484-110622511	0	GGACATGCTCTGAAAGACAGATTAACTT	2	2	8	AA1	-	.
chr6	110622677	110622698	chr6:110622677-110622698	0	AAGCTTGCTCTTGAGCAGTCTT	1	2	2	AB4	-	.
chr6	110622858	110622878	chr6:110622858-110622878	0	GAGCTTGCTCCGAGGTAATTC	1	2	1	AA1	-	.
chr6	110624880	110624909	chr6:110624880-110624909	0	GGGCAAGTTAGTTAACCTCTAAGAAAGCCT	1	2	10	AC2	-	.
chr6	110625360	110625379	chr6:110625360-110625379	0	TATGTTGCCCAGGCTAGTCT	2	3	0	ACD1	-	.
chr6	110626615	110626645	chr6:110626615-110626645	0	AAGCAACCTTCATGGGATTACAAACATGCCA	1	2	11	AC2	-	.
chr6	110627687	110627711	chr6:110627687-110627711	0	AAAATTGTTTTGTAGAGACAAGGTC	1	2	5	AD3	-	.
chr6	110628628	110628660	chr6:110628628-110628660	0	AGGCATCCCCTGGGGGGGTCTTGGGACATATTC	1	2	13	AA2	-	dELS
chr6	110631054	110631082	chr6:110631054-110631082	0	AAGCTTGTTTAGCAGAGAAAGGATTGTGC	1	2	9	AD1	1.0	.
chr6	110633868	110633900	chr6:110633868-110633900	0	AAACATGCCAGTACTCAAACAAAAACCATGTTA	1	3	13	CCD2	2.0	dELS
chr6	110634557	110634576	chr6:110634557-110634576	0	AGACTTTTTTGAGAATGCTT	1	2	0	AA2	-	.
chr6	110636919	110636949	chr6:110636919-110636949	0	AGGAAAGTCTGTCTTTCACAGAGGCTTTCTC	1	2	11	AA2	1.0	dELS
chr6	110638417	110638446	chr6:110638417-110638446	0	GAACTAGCTTGTCAATTTCCAGTGATGCCT	2	2	10	AD1	2.0	.
chr6	110638734	110638760	chr6:110638734-110638760	0	TACCATGTTTATTCTTTTGACATGCTC	1	3	7	CCD1	-	.
chr6	110650668	110650699	chr6:110650668-110650699	0	AGGGCAGTCCTGGCAGAGGGAGGAGCAAGCTG	1	3	12	ABC1	-	.
chr6	110650799	110650824	chr6:110650799-110650824	0	GAGGAAACCCAAGGAAGGGCTTGCTT	1	2	6	AA1	-	.
chr6	110651711	110651731	chr6:110651711-110651731	0	GAATATGTTTGGAGCATTCCC	1	2	1	AA2	1.0	.
chr6	110653238	110653259	chr6:110653238-110653259	0	GGTCAAGTCTCAGGGCAACTCC	1	2	2	AD3	-	.
chr6	110654631	110654662	chr6:110654631-110654662	0	AGGCAAGTTCCCAATTTGAAAAGAAGATGGCT	2	2	12	AD1	1.0	dELS
chr6	110655500	110655519	chr6:110655500-110655519	0	CAACTTGTCCAAACTAAATT	2	3	0	ACD2	1.0	.
chr6	110659622	110659641	chr6:110659622-110659641	0	GGAAATGTCTAGGTATGTTC	1	2	0	AA2	1.0	.
chr6	110660108	110660132	chr6:110660108-110660132	0	AGGCATGTGCCATCACAGCTAGCCC	1	2	5	CD	2.0	.
chr6	110662111	110662139	chr6:110662111-110662139	0	AGGCATGTGCCACCACACCGAGCTAATTT	1	2	9	AD2	-	.
chr6	110663255	110663284	chr6:110663255-110663284	0	AAACTAGTCACTGACTACAACAGCAACTCT	1	3	10	ACC1	-	.
chr6	110665195	110665216	chr6:110665195-110665216	0	AGACAAGTATAGAGGCTAGTAT	1	2	2	DD2	3.0	dELS
chr6	110669604	110669628	chr6:110669604-110669628	0	GACCTTGTCTCTATAAAACATTTTT	1	2	5	AD3	-	.
chr6	110669801	110669821	chr6:110669801-110669821	0	AAACATCCTTAAAGCAATCTT	1	2	1	AA2	-	.
chr6	110670316	110670339	chr6:110670316-110670339	0	AAATATGGCTAACAGAGCAAGCTT	2	2	4	AD1	1.0	.
chr6	110670374	110670405	chr6:110670374-110670405	0	AAATATGCTCCATACCTATATAAAACAATCCT	1	2	12	AA2	2.0	.
chr6	110675475	110675503	chr6:110675475-110675503	0	AAACTAGCCGGGTGTGGTGGCGCATGCCT	1	2	9	CD	3.0	.
chr6	110676261	110676286	chr6:110676261-110676286	0	AAACAGGTTTGGATAAGGAGTTGCTT	1	2	6	AB2	-	.
chr6	110678057	110678077	chr6:110678057-110678077	0	AGGCTAGTCTTGAGCTTCTGG	1	3	1	ACD2	-	.
chr6	110681843	110681865	chr6:110681843-110681865	0	AAGAATGTTCAATGAACATGCCA	1	2	3	AC2	-	dELS,CTCF-bound
chr6	110694905	110694925	chr6:110694905-110694925	0	TGAAGAGTTCGAGACTAGCCT	1	3	1	ABC1	1.0	.
chr6	110700191	110700215	chr6:110700191-110700215	0	CATCTTGTTGCAGGAAAACAAGTTC	1	3	5	CCD1	1.0	.
chr6	110700361	110700385	chr6:110700361-110700385	0	AAAATTGTCTCCACAAAACCAGTCC	1	2	5	AB2	-	.
chr6	110704719	110704739	chr6:110704719-110704739	0	AAAGTTGTTCAGGGCATGTGT	1	2	1	AD3	-	.
chr6	110708566	110708586	chr6:110708566-110708586	0	GACCAACCTCTAAGCAAGTTT	1	2	1	AD1	1.0	pELS,CTCF-bound
chr6	110708957	110708977	chr6:110708957-110708977	0	AAGCTTATCCAAAGCTTATCT	1	2	1	AA2	-	.
chr6	110712122	110712148	chr6:110712122-110712148	0	AGGCTACTCCTCCTGTAAAAAAAGTTC	1	2	7	AA2	1.0	.
chr6	110715496	110715520	chr6:110715496-110715520	0	AAACTTTTTTTTTTGAGACTAGTCG	1	2	5	AC2	3.0	.
chr6	110716186	110716216	chr6:110716186-110716216	0	AAAAATGTTCTTTTAAAAATGAAGGATGCTC	1	2	11	AA2	-	.
chr6	110716300	110716331	chr6:110716300-110716331	0	AAGCATTTCTATATATAAAAAAAAGCAAGCCA	1	2	12	AC2	-	.
chr6	110716610	110716629	chr6:110716610-110716629	0	GAACATGCCTAGAATAGTCC	3	1	0	A2	-	.
chr6	110717996	110718019	chr6:110717996-110718019	0	AAGCAGGCCTAAAGGAGCCTGTTT	1	2	4	BB2	-	.
chr6	110722376	110722397	chr6:110722376-110722397	0	AAACAAATTCCTAAGCAATTTT	1	2	2	AA2	1.0	.
chr6	110723264	110723285	chr6:110723264-110723285	0	AGACATGTTGGTGAAAAAGCCA	1	3	2	ACC2	1.0	.
chr6	110724028	110724052	chr6:110724028-110724052	0	AAACTAGTTTAAAAGAAAGTAATTT	1	2	5	AA1	-	.
chr6	110730031	110730063	chr6:110730031-110730063	0	AAGCAAGGCTCTGTACTGGTATAAAATAAGCCT	1	2	13	AD2	-	.
chr6	110733405	110733424	chr6:110733405-110733424	0	GAACATCCTTGTACAAGTTT	3	2	0	AD2	-	.
chr6	110736657	110736688	chr6:110736657-110736688	0	TAACTTACTTTGACCACAGTGAAAACAAGTTA	1	3	12	ACC2	-	.
chr6	110746461	110746488	chr6:110746461-110746488	0	GCACTAGTTTCAAAGAGTAAACAAGCAT	1	2	8	DD3	1.0	.
chr6	110747711	110747730	chr6:110747711-110747730	0	GTGATAGCTCAGGCATGTTT	4	2	0	AD4	1.0	.
chr6	110751693	110751715	chr6:110751693-110751715	0	AAACAATTCTATGAAGTTTGCTT	1	2	3	AA2	1.0	.
chr6	110752326	110752346	chr6:110752326-110752346	0	AAACAAATCCCAGACATCTTT	1	2	1	AA2	1.0	.
chr6	110753070	110753098	chr6:110753070-110753098	0	AGGCATGCTCCACCACACCAGGCTAATTT	2	1	9	A1	-	.
chr6	110756825	110756853	chr6:110756825-110756853	0	GGGCTAGTTTGGAAGTAGAGAATAAATTC	1	2	9	AA1	-	.
chr6	110757821	110757849	chr6:110757821-110757849	0	AAACTTTTCTGCTTTTACAGAACTTTTCT	1	2	9	AA2	1.0	.
chr6	110758556	110758582	chr6:110758556-110758582	0	AAACATGTTACCAAAATAAACTTGTTC	2	1	7	C2	-	.
chr6	110760527	110760546	chr6:110760527-110760546	0	AGACTAGCCTGGGCAACACA	2	3	0	ACD2	-	.
chr6	110761003	110761033	chr6:110761003-110761033	0	AGGCTGGTTTCAAGTAGGGGAAAGCAAGTTA	1	2	11	BC2	-	.
chr6	110761530	110761550	chr6:110761530-110761550	0	GGGCAAGTTTTAAATAAGTTG	1	2	1	AC1	-	.
chr6	110764507	110764535	chr6:110764507-110764535	0	GAAGTTGTTTCAACATACAGTGCTAGTTC	1	2	9	AD2	1.0	.
chr6	110768409	110768430	chr6:110768409-110768430	0	AAACATGTCTAAAGAAAAACCT	2	2	2	AA1	-	.
chr6	110771556	110771578	chr6:110771556-110771578	0	TGACATGCTCTGGAGACACTTTC	1	3	3	ABC2	-	.
chr6	110771986	110772006	chr6:110771986-110772006	0	CAACAAGTCTCTAGGAAGTTC	1	3	1	ACC2	-	.
chr6	110772692	110772719	chr6:110772692-110772719	0	AGACCAGCCTGGGCAATAAAGCAAGACC	1	2	8	BD3	-	.
chr6	110773357	110773388	chr6:110773357-110773388	0	AAACAAGTTATCAAGAGACAGGTAACTAGCAT	1	3	12	CCD1	1.0	.
chr6	110776965	110776986	chr6:110776965-110776986	0	AAACTTGCCCAAAAGCAAGCAG	1	2	2	CD	1.0	.
chr6	110777009	110777031	chr6:110777009-110777031	0	AGACCACTCCCAGAAACATGTTC	2	2	3	AB1	-	.
chr6	110777829	110777848	chr6:110777829-110777848	0	ACACATGCTACAACAAGCTT	4	3	0	CCD1	-	.
chr6	110780561	110780590	chr6:110780561-110780590	0	AACCAAGCTTCTGAGTGGATAAACAAACCT	1	2	10	AD3	1.0	.
chr6	110784910	110784931	chr6:110784910-110784931	0	AAACAAATCCATAGACAAGCCA	1	2	2	AC2	-	.
chr6	110786180	110786204	chr6:110786180-110786204	0	CAGCTTGTCTAACATCAATTTGTTT	1	3	5	ACC2	1.0	.
chr6	110786987	110787015	chr6:110786987-110787015	0	CTTCTTGCCTTAAATCCTGGGGCTTGCTT	1	3	9	CDD2	1.0	dELS
chr6	110791932	110791958	chr6:110791932-110791958	0	CACCAAGCCCAGCCACCCAGCATGTTT	1	3	7	CCD1	-	.
chr6	110794960	110794980	chr6:110794960-110794980	0	AAACTTGCTGCTGTCTTGTTT	1	3	1	CCD2	-	.
chr6	110795160	110795189	chr6:110795160-110795189	0	AGGGTTCCCCCTTGTTGCACAGGCTAGTCT	1	2	10	AA1	-	.
chr6	110797852	110797878	chr6:110797852-110797878	0	GTGCATGCCTGTAATCCCAGCTAGTCG	1	3	7	CCD1	1.0	.
chr6	110799739	110799767	chr6:110799739-110799767	0	AGGCATGCACCACTATACCCAGCTAGTTT	1	2	9	CD	1.0	.
chr6	110803825	110803845	chr6:110803825-110803845	0	AGGCATGGTGGTAACATGCCT	1	3	1	CCD2	-	.
chr6	110809732	110809760	chr6:110809732-110809760	0	GAGCATCTTTACCAATTAAAGGCATTTTT	1	2	9	AA2	2.0	.
chr6	110811710	110811730	chr6:110811710-110811730	0	AGAAATATTCTGAACTTGTTT	2	2	1	AA1	-	.
chr6	110811997	110812024	chr6:110811997-110812024	0	AGACTAGCTCTGGCAACACAGCAAGACC	1	2	8	CD	-	.
chr6	110813092	110813120	chr6:110813092-110813120	0	AAACTAATCTTACTCTAGTAAAGAAGCTT	1	2	9	AA2	-	.
chr6	110817901	110817929	chr6:110817901-110817929	0	GAGTAAGCCTTTACTTGAAGGACAAGTCG	1	2	9	AC2	-	dELS,CTCF-bound
chr6	110819599	110819619	chr6:110819599-110819619	0	AAGCTTGGTTGGGGCATGTCG	2	2	1	CD	-	dELS
chr6	110827342	110827361	chr6:110827342-110827361	0	TGTGTTGCCCAAGCTTGTTT	2	3	0	ACD1	3.0	.
chr6	110830445	110830469	chr6:110830445-110830469	0	AAGCATTCCTCCATAAGACATGCCT	1	1	5	A2	-	.
chr6	110836390	110836421	chr6:110836390-110836421	0	GATCTAGTTTGTGTTGATGGAAAAAGATGTTC	1	2	12	AD2	2.0	.
chr6	110838963	110838985	chr6:110838963-110838985	0	CAGCATGTCGGCCAGGCTGGTCT	1	3	3	BCC1	-	.
chr6	110841430	110841451	chr6:110841430-110841451	3	GGGCTTGCTCACGGGCATGTCC	3	0	2	0	-	.
chr6	110841628	110841656	chr6:110841628-110841656	0	AGGCAAGACACAGTAGCAGGGACAAGCTG	1	3	9	CCD2	-	.
chr6	110843262	110843290	chr6:110843262-110843290	0	AGACTAGCCTGGCCAACATGGAGAAACCC	1	2	9	AA1	-	.
chr6	110844299	110844327	chr6:110844299-110844327	0	AGGCATGTGCCACAATGCCTGGCTAGTTT	1	2	9	CD	-	.
chr6	110847152	110847179	chr6:110847152-110847179	0	AAGCAAGTCTGAAATCTTGGGCAGGCTC	1	1	8	B1	1.0	.
chr6	110848170	110848201	chr6:110848170-110848201	0	GGACAAGGCTTTGAGAATTCAAGAACTTGTCT	1	1	12	D2	1.0	.
chr6	110858408	110858439	chr6:110858408-110858439	0	GGATTAGTTTATGGACACTCATGAACAAGCTA	1	2	12	AC2	1.0	.
chr6	110863287	110863314	chr6:110863287-110863314	0	ATACATGTCTTTTACTTAGGGCTACTTC	1	2	8	AD3	1.0	.
chr6	110869873	110869905	chr6:110869873-110869905	0	AAACTTGCATTGACATTAGAGAAAATCATGTTT	1	2	13	DD2	-	.
chr6	110870726	110870756	chr6:110870726-110870756	0	AGGCTAGACTGTGGACAGATTAAGCCAGCTT	1	2	11	BD2	1.0	.
chr6	110873164	110873186	chr6:110873164-110873186	0	AGACAAGCCTGGCAAACATGGTG	1	2	3	CD	-	.
chr6	110873918	110873937	chr6:110873918-110873937	0	AAACATGATCAAATAAGTTC	3	2	0	AD2	-	.
chr6	110875318	110875344	chr6:110875318-110875344	1	GGGCAAGTCTGCGGCCTGGGGTCGCTT	1	2	7	AB1	-	.
chr6	110877256	110877288	chr6:110877256-110877288	0	AAGCAAGTTAAGCAAGAACTGAAAAATATGTTG	1	3	13	ACC2	1.0	pELS
chr6	110881036	110881068	chr6:110881036-110881068	0	GAAAATGTTTTAAATATAAAATGTGGCATGCCA	1	3	13	ACC1	1.0	.
chr6	110885870	110885895	chr6:110885870-110885895	0	AGGCATGTTTGGTGTTGTGTTTGCTT	2	2	6	AD1	2.0	.
chr6	110886875	110886894	chr6:110886875-110886894	0	AGGCAAATTAAGACTAGTTT	2	2	0	AC1	-	.
chr6	110887590	110887613	chr6:110887590-110887613	0	AGGTAAGTCCTGTAAAACAAGTGT	1	2	4	AD3	-	dELS
chr6	110892375	110892404	chr6:110892375-110892404	0	GAGCTTGACCCAGCAGTTATGGACCAGTTC	1	2	10	BD2	-	.
chr6	110892537	110892567	chr6:110892537-110892567	0	GTGCTAGTTTGTTACATAGGTAAACTTGTGT	1	2	11	DD3	1.0	.
chr6	110897347	110897366	chr6:110897347-110897366	0	AGACTTGTCAAGGGATGTCT	3	2	0	AC2	1.0	.
chr6	110897641	110897663	chr6:110897641-110897663	0	CATCATGTTGGCCAGGCTAGTCT	1	3	3	CCD1	-	.
chr6	110898286	110898318	chr6:110898286-110898318	0	GAGCTTACTCTACCCAGGCAATTAAGCAATCTC	1	2	13	AA2	-	.
chr6	110899926	110899954	chr6:110899926-110899954	0	GAGCATTTTTGGTTTCTGGATGCTAGTCT	1	2	9	AD2	-	.
chr6	110899983	110900008	chr6:110899983-110900008	0	GTACTAGTTTATAGAAAGGCAACTTT	1	2	6	AD3	2.0	.
chr6	110900922	110900951	chr6:110900922-110900951	0	AAACTTGCTTTCACTTAAAAAAAAAAGTGT	1	2	10	AD1	-	.
chr6	110908567	110908587	chr6:110908567-110908587	0	AAGCAAGCTTCAGCAAAGTCT	1	2	1	AD1	-	.
chr6	110909569	110909601	chr6:110909569-110909601	0	AAACAAATTTACAAGAAAAAATCAAACAACCCC	1	2	13	AA2	-	.
chr6	110916977	110917006	chr6:110916977-110917006	0	GGACATTCTCCTGCTGCAGATAACTAGCCA	1	3	10	ACC2	-	.
chr6	110917076	110917100	chr6:110917076-110917100	0	AAGAATGCTTATCACTGGCTTGCCG	1	3	5	ACC1	2.0	.
chr6	110920125	110920147	chr6:110920125-110920147	0	CAGCAAGCTTTTATAAATAGTCT	1	3	3	ACC2	-	.
chr6	110920854	110920884	chr6:110920854-110920884	0	ACACATGTTCCCTCGTTTGGGAGACTAGCTT	2	1	11	D1	-	.
chr6	110921090	110921121	chr6:110921090-110921121	0	TGGCATCCCATATAATTCTCAAGGACAAGCCT	1	3	12	ACC2	-	.
chr6	110922299	110922320	chr6:110922299-110922320	0	AAACTTGTCTTTGGACATTGCA	1	3	2	ACD2	-	.
chr6	110922599	110922619	chr6:110922599-110922619	0	AGACATGTTGGGAACAGGCCC	2	2	1	BC2	1.0	.
chr6	110922785	110922812	chr6:110922785-110922812	0	CAGCAATCTGTGCCTTAAGGACATGTTC	1	3	8	ACC2	-	.
chr6	110922908	110922932	chr6:110922908-110922932	0	AAGAATGCTTATCATTGGCTTGCCA	1	3	5	ACC1	1.0	.
chr6	110924819	110924846	chr6:110924819-110924846	0	AAACATGCTCCACAAATTCAACTTGTAT	1	2	8	CD	-	.
chr6	110925320	110925342	chr6:110925320-110925342	0	AGGCATTTTTTGAAAACTTATTT	1	2	3	AA2	1.0	.
chr6	110929732	110929760	chr6:110929732-110929760	0	GAACTTGCTTAAGGTCATAAGGCTTTTTT	1	1	9	A1	-	.
chr6	110930146	110930169	chr6:110930146-110930169	0	CAACTTGTCATTTTAGACATTTCT	1	3	4	ACC1	-	dELS
chr6	110931934	110931960	chr6:110931934-110931960	0	TGAATAGTTGGGATTACAGGCATGTCC	1	3	7	ACC1	-	.
chr6	110932963	110932995	chr6:110932963-110932995	0	AGGCTAGCCTAGGCCAAATAGTAAGACTTAATC	1	2	13	AD4	1.0	.
chr6	110934000	110934032	chr6:110934000-110934032	0	GAATAAGTCCCTCAACCTCTCTGAATCTAGCCT	1	2	13	AD2	-	dELS
chr6	110935675	110935703	chr6:110935675-110935703	0	GGGTTTGTCCATGTTGGTCAGGCTGGTCT	1	2	9	AB3	-	.
chr6	110938346	110938365	chr6:110938346-110938365	0	AAACTCGCTTGAGCAATCCT	1	2	0	AB2	2.0	.
chr6	110940803	110940822	chr6:110940803-110940822	0	AGACTAGCCTGGGCAACATA	2	3	0	ACD2	-	.
chr6	110947780	110947801	chr6:110947780-110947801	0	GACCATGCTTTAGGAAAAGCTT	1	2	2	AD2	-	.
chr6	110949076	110949095	chr6:110949076-110949095	0	AGACAAGCCTGGGCAACATG	2	3	0	ACD2	-	.
chr6	110950784	110950804	chr6:110950784-110950804	0	AGGCTAGCCTCAGAAAGGCCT	1	2	1	AB1	2.0	.
chr6	110951322	110951352	chr6:110951322-110951352	0	TAACTAGCCTGATGCAGAGGTTGGCATCTCT	1	3	11	ACC1	-	.
chr6	110952360	110952385	chr6:110952360-110952385	0	AAACTGGCTTCCAAATTAACTTGCCT	1	2	6	BC2	-	dELS
chr6	110954916	110954940	chr6:110954916-110954940	0	AGGCTTGCCTATTCTGGACATTTCA	1	2	5	AC3	-	.
chr6	110955379	110955411	chr6:110955379-110955411	0	GGAAATTCCTCCCAGTCACCAAAAGGCTTGTCT	2	2	13	AA1	-	.
chr6	110955510	110955536	chr6:110955510-110955536	0	AAGCTTATTTTCACAGGGTACAAGCTC	1	2	7	AD2	-	.
chr6	110956117	110956149	chr6:110956117-110956149	0	AGGCCAGCCTAGCCAACATGGTGAAACCTGTCT	1	2	13	BB2	1.0	.
chr6	110956442	110956470	chr6:110956442-110956470	0	AGGCTTGTTTATTTTAAAGGGACATCTTG	1	2	9	AC3	-	.
chr6	110960048	110960067	chr6:110960048-110960067	0	AGGATTGCCTGAACATGATC	3	2	0	AD3	-	.
chr6	110966166	110966195	chr6:110966166-110966195	0	GAACTAGCCTTAGAAGTCACAGTCTTGGCT	1	2	10	DD1	-	dELS
chr6	110977185	110977207	chr6:110977185-110977207	0	GAACATGTCAGTACAACATGTTA	1	3	3	CCC	-	.
chr6	110979243	110979271	chr6:110979243-110979271	0	AAACATGCTCACCATCATTTGCCTTGCCA	1	3	9	CCD2	-	.
chr6	110982853	110982883	chr6:110982853-110982883	0	AGAGTAGTTTACTAGGTATTGGGACTAGTTC	1	1	11	A1	-	.
chr6	110983335	110983358	chr6:110983335-110983358	0	AATCTAGCTTTAAAAAATTTGTTT	1	2	4	AD2	1.0	.
chr6	110985229	110985256	chr6:110985229-110985256	0	AAGCTTGCCTTACCATAAGAACTACTAG	1	3	8	ACD2	-	.
chr6	110990906	110990934	chr6:110990906-110990934	0	CAACATGCCTCCTGTTTTTGAGCACTTCC	1	3	9	ABC2	-	.
chr6	110992397	110992425	chr6:110992397-110992425	0	AAGCAAGTTTGAGTTTTAAAAATATGACT	2	2	9	AD1	-	.
chr6	110998302	110998333	chr6:110998302-110998333	0	ACGTATGCTCATTTGAAGCATAGAGCAAGTTC	1	2	12	AD4	-	dELS
chr6	110998568	110998588	chr6:110998568-110998588	0	AAACTAGTTTACAGCTTATTG	1	3	1	ACC1	-	.
chr6	110999424	110999451	chr6:110999424-110999451	0	TGGCATGCTCACTGGCTTAGGCAAGCCC	2	1	8	C1	-	.
chr6	111001559	111001582	chr6:111001559-111001582	0	AGACAAGCTCTCACAGTGTTGCCC	1	2	4	AD1	-	.
chr6	111001943	111001962	chr6:111001943-111001962	1	AGACAAGCCTGGGCAACGTA	2	3	0	ACD2	1.0	dELS,CTCF-bound
chr6	111002959	111002981	chr6:111002959-111002981	0	CACCATGTTGGCCAGGCTAGTCT	1	3	3	CCD1	1.0	.
chr6	111003503	111003525	chr6:111003503-111003525	0	AAACAAGCTCATTGAGAATATTT	2	2	3	AA1	-	.
chr6	111003621	111003640	chr6:111003621-111003640	0	AGACTAGCCTGGACAACATA	2	3	0	ACD2	1.0	.
chr6	111004009	111004031	chr6:111004009-111004031	0	CATCATGTTAGTCAGGCTAGTCT	1	3	3	CCD1	1.0	.
chr6	111005911	111005943	chr6:111005911-111005943	0	AAGCAATTTTCCTGTCTCAGCCCCGACTAGCTG	1	3	13	ACC2	1.0	.
chr6	111006610	111006636	chr6:111006610-111006636	0	AAACTTATTTATTCATGAGACAAGGTC	1	2	7	AD2	-	.
chr6	111013830	111013852	chr6:111013830-111013852	0	AAACTTGTTTTATAAAAATGTCC	1	1	3	A2	-	.
chr6	111014737	111014759	chr6:111014737-111014759	0	ACACTTGTTTTCCAAACTTCTTT	1	2	3	AD3	-	.
chr6	111016445	111016473	chr6:111016445-111016473	0	AAATTAGCCCAGCGTGGTGGCACATGCCT	1	2	9	AD2	-	.
chr6	111019015	111019047	chr6:111019015-111019047	0	AGACCAGCCTGGCCAACACAGCGAAACCTGTCT	1	2	13	BB2	-	.
chr6	111021750	111021770	chr6:111021750-111021770	0	AGGCATTCTTTGGGCTAGCTA	1	2	1	AC2	-	.
chr6	111022808	111022829	chr6:111022808-111022829	0	TGACAAGTTTTCTAACTAGCTG	1	3	2	CCC	1.0	.
chr6	111023415	111023441	chr6:111023415-111023441	0	GAACTTGTTAATCGTATAAACATACTG	1	3	7	ACC1	-	.
chr6	111027103	111027128	chr6:111027103-111027128	0	ATACATGCCTTTATGTAAGCTTGCTC	2	1	6	D1	1.0	.
chr6	111028638	111028668	chr6:111028638-111028668	0	GGGCTTGCTTACTTGAGGTATATGCTAGCTG	1	2	11	CD	-	.
chr6	111029336	111029365	chr6:111029336-111029365	0	AGGCAGGTGCCACGACAGCTGGGCTAGTTT	1	2	10	BD1	-	.
chr6	111030329	111030353	chr6:111030329-111030353	0	AAAGAGGTTCCTGAAAGGCAAGCTT	1	2	5	AB1	1.0	.
chr6	111032941	111032968	chr6:111032941-111032968	0	AAATTAGTCCTAGAATTGTAGCAAGTTA	1	3	8	ACC1	-	dELS,CTCF-bound
chr6	111034725	111034744	chr6:111034725-111034744	0	AGACTAGCCTGGGCAACATA	2	3	0	ACD2	-	.
chr6	111036737	111036761	chr6:111036737-111036761	0	AGGCTTGGATTAAGTAAACTTGTCC	1	2	5	DD1	1.0	.
chr6	111037147	111037170	chr6:111037147-111037170	0	GGAAATGCCCCTGGAGGCAAACCC	1	2	4	AA2	-	.
chr6	111038236	111038267	chr6:111038236-111038267	0	AGACAGGTTCCCAGTCCCCAGAAGGCTCGCTT	1	2	12	BB2	2.0	.
chr6	111039447	111039479	chr6:111039447-111039479	0	GAACATGTTCAAGATTTTTGGCCAGGCACGGTG	1	3	13	BCD2	-	.
chr6	111040867	111040886	chr6:111040867-111040886	0	AGACTAGCCTTGGCAACCTA	3	3	0	ACC1	-	.
chr6	111043139	111043170	chr6:111043139-111043170	0	AAACTTACCCACTAGATGGACTAAAGAAGCTC	1	2	12	AA2	1.0	.
chr6	111044042	111044070	chr6:111044042-111044070	0	GGGTTTGTTCATGTTGGTCAGACTGGTCT	1	2	9	AB3	1.0	.
chr6	111045926	111045952	chr6:111045926-111045952	0	GAACTTGTTTATTAGTTCAAATAGTTT	1	2	7	AC1	-	.
chr6	111048112	111048131	chr6:111048112-111048131	0	AGGCATGCTCTACCATGCCC	4	2	0	CD	2.0	.
chr6	111048382	111048403	chr6:111048382-111048403	0	AAAATTGTTTTGAGACAAGATC	1	2	2	AD3	3.0	.
chr6	111048810	111048833	chr6:111048810-111048833	0	AAATATATCTTTGAGAACATGCTT	2	2	4	AA1	-	.
chr6	111050410	111050438	chr6:111050410-111050438	0	TGATTTGTTCAAAATTTGGGAACTTGCTG	1	3	9	ACC1	-	.
chr6	111054258	111054280	chr6:111054258-111054280	0	CAGCATGTTGGCCAGGCTGGTCT	1	3	3	BCC1	-	.
chr6	111057140	111057164	chr6:111057140-111057164	0	AGTCTTGTTTTCTCTGGACATGCTG	1	2	5	CD	-	.
chr6	111059360	111059384	chr6:111059360-111059384	0	AAACAGGTTTGAAGTAAGCATGTGT	1	2	5	BD2	-	.
chr6	111059905	111059936	chr6:111059905-111059936	0	AAGGTTGCCTCAATGGCTTGAGGGGCAATCTC	1	2	12	AA2	-	.
chr6	111061102	111061123	chr6:111061102-111061123	0	AGACATGGTCACAGACATGCAC	2	2	2	DD2	1.0	.
chr6	111066119	111066144	chr6:111066119-111066144	0	AAACTAGTCTTCAGTGAGGCTTGCAA	1	2	6	CD	1.0	.
chr6	111067773	111067793	chr6:111067773-111067793	0	AGACAAGGTTTCAACATGTTG	1	3	1	CCD2	-	.
chr6	111068995	111069017	chr6:111068995-111069017	0	AAGAATGCCCAACAAGCATGCTC	2	1	3	A1	-	.
chr6	111073857	111073879	chr6:111073857-111073879	0	TAGCATGTTAAAATGGCATGTTT	1	3	3	CCC	-	.
chr6	111076294	111076321	chr6:111076294-111076321	0	AAACATGCTTTTTTGGTCAGGCACGGTG	1	3	8	BCD2	1.0	dELS
chr6	111076412	111076436	chr6:111076412-111076436	0	GACCATGTCTCTACAAAATAAGTTT	1	2	5	AD2	-	dELS
chr6	111081931	111081953	chr6:111081931-111081953	0	CAACATGTTGGCCAGACTGGTCT	1	3	3	BCC1	-	.
chr6	111083287	111083316	chr6:111083287-111083316	0	ATACTTGTTCCTGAAATGAGGAGCAGGCCT	1	2	10	BD3	-	.
chr6	111092280	111092303	chr6:111092280-111092303	0	GAGCAAGCTAAGCTTGAGTTGTCT	1	3	4	ACC2	-	pELS
chr6	111096318	111096343	chr6:111096318-111096343	0	AAGCAAACCTTAACAAAAACAAGCTA	1	2	6	AC2	-	dELS
chr6	111096643	111096671	chr6:111096643-111096671	0	AAAAAAGTCGATGAAGAAATGGCTTGCCT	1	3	9	ACC1	1.0	.
chr6	111101174	111101200	chr6:111101174-111101200	0	GGGCATGCCGCTACACGTAACTAATTT	1	3	7	ACC1	2.0	.
chr6	111105065	111105096	chr6:111105065-111105096	0	TGACATGACTGCTAAAGACTTTTGGCATGTTC	1	3	12	CCD2	-	.
chr6	111106140	111106164	chr6:111106140-111106164	0	AGGAAAGTCCAATTAAAGCATTTTT	1	2	5	AA2	-	.
chr6	111106422	111106445	chr6:111106422-111106445	0	AGACTATTTTGGAAAAAAAAGTCT	1	2	4	AA2	-	.
chr6	111106641	111106672	chr6:111106641-111106672	1	GAACTATCCTTAGTATTTTGGAAAGCAAGTCA	1	2	12	AC2	-	.
chr6	111107236	111107255	chr6:111107236-111107255	17	CAACATGTCTGAACTTGTTA	5	2	0	CC	-	.
chr6	111107729	111107758	chr6:111107729-111107758	2	GATCTAGTTAAAGCAAAAGCAGACTAGTCA	1	3	10	CCD1	-	.
chr6	111110369	111110390	chr6:111110369-111110390	0	GGAGTAGCTTGAGAACTAACTT	1	2	2	AA2	1.0	.
chr6	111110725	111110746	chr6:111110725-111110746	0	AAACTTGTTTCTAAGATTGTGC	1	2	2	AD1	1.0	.
chr6	111120143	111120174	chr6:111120143-111120174	0	AAACATGCTGACGTCATTCTTCCAACATCCTT	1	3	12	ACC1	-	dELS
chr6	111120310	111120331	chr6:111120310-111120331	0	AACTTAGCTTATGGACTAGTTC	1	2	2	AD4	1.0	.
chr6	111123540	111123568	chr6:111123540-111123568	0	GGGCAAGACCTACTGGCTAAGACTTGCTG	1	2	9	CD	-	.
chr6	111128237	111128257	chr6:111128237-111128257	0	GAGCCAGTTCCAAGCTTTTTT	1	2	1	AB3	-	.
chr6	111128576	111128598	chr6:111128576-111128598	0	AAACATTTCTACTGGACGAGTTC	1	2	3	AB2	1.0	.
chr6	111130308	111130338	chr6:111130308-111130338	0	AGGCATTCTTCTCTACTATGGGAACTTGTTT	1	1	11	A2	-	.
chr6	111133375	111133404	chr6:111133375-111133404	0	GGAAATGTTCCCCCCAAGGCAAAAATGCCC	1	2	10	AA2	-	.
chr6	111134641	111134664	chr6:111134641-111134664	0	TAGAATGCCTAATAGGGCTTGCTT	1	2	4	AC3	1.0	dELS
chr6	111136213	111136235	chr6:111136213-111136235	0	AAGCTTGCCAGCGGGGCAAGACT	1	2	3	CD	1.0	.
chr6	111137739	111137765	chr6:111137739-111137765	0	GGGGTTGCTGAGAGACAGGACTAGCTG	1	3	7	ACC1	-	.
chr6	111138456	111138476	chr6:111138456-111138476	0	GAACTGGCCTTGAGCCAGCTC	1	2	1	BB2	-	.
chr6	111144602	111144629	chr6:111144602-111144629	0	AAACTAACTTATAATGGCAAACTACTCT	1	2	8	AA2	-	.
chr6	111148545	111148572	chr6:111148545-111148572	0	AAACATGTCTATGTGGGTTGATATGTTT	1	2	8	AC1	1.0	.
chr6	111148584	111148608	chr6:111148584-111148608	0	AGGCTTGTTTGTGCATGACAACTTT	1	2	5	AC1	3.0	.
chr6	111151078	111151098	chr6:111151078-111151098	0	AAGGTAGTTTCTGGCTTGTTT	1	2	1	AC2	-	.
chr6	111152694	111152725	chr6:111152694-111152725	0	GAACATGCTGTTGGAGTAAGAGAGGAATGCCT	1	2	12	AC2	-	.
chr6	111153091	111153114	chr6:111153091-111153114	0	GAACATGTTTGAAAGAGCTGGGTT	2	2	4	BD4	1.0	.
chr6	111156535	111156562	chr6:111156535-111156562	0	AGACAAATCCTAATTGAGGGACATGCTA	1	2	8	AC2	1.0	.
chr6	111158357	111158382	chr6:111158357-111158382	0	GGACTGGTTTCATGGAGGACAATTTT	1	2	6	AB2	1.0	.
chr6	111161022	111161044	chr6:111161022-111161044	0	AAACAAGCCTGACCAACATGGTG	1	3	3	CCD1	-	.
chr6	111161298	111161324	chr6:111161298-111161324	0	AAGCATGCCAAATGGGAAGACAGGTTC	1	2	7	BC2	-	.
chr6	111163583	111163610	chr6:111163583-111163610	0	TGGCAATCCCACATAACTAAACATGTCA	1	3	8	ACC2	-	.
chr6	111167205	111167230	chr6:111167205-111167230	0	GAGCAAGTTCTGATACAAAGAAGTGT	1	2	6	AD1	-	.
chr6	111167348	111167379	chr6:111167348-111167379	0	GGGCAAGTGTCCCTCTGCTACTGGGCAAGTAT	1	2	12	DD2	1.0	.
chr6	111167429	111167449	chr6:111167429-111167449	0	GGGTATGCTTTCAACATGCCC	1	2	1	AC2	-	.
chr6	111167482	111167506	chr6:111167482-111167506	0	TGGAGAGTTCTGTGGGGGCATGCTT	1	3	5	ABC1	-	.
chr6	111173745	111173769	chr6:111173745-111173769	0	TGTCTAGTTTCAGGAAAACAAGCCC	1	2	5	CD	-	.
chr6	111174535	111174561	chr6:111174535-111174561	0	AAAATTGTTTTTTAAAGAAAAAAGTTT	1	2	7	AA2	-	.
chr6	111176188	111176220	chr6:111176188-111176220	0	GGGCATCTCAGAGAGAGGATTGCCAACATGCCT	1	3	13	ACC2	2.0	.
chr6	111176258	111176279	chr6:111176258-111176279	0	CAGCATGTTGCTAGACTAGCAT	2	3	2	CCD1	-	.
chr6	111176806	111176830	chr6:111176806-111176830	0	AAAAATGTTTCATTGAGACTAGGTT	1	2	5	AD3	-	pELS
chr6	111179062	111179082	chr6:111179062-111179082	0	AGGCTGGCTTCAAGCAACCCT	1	2	1	AB2	-	.
chr6	111179550	111179582	chr6:111179550-111179582	0	GAGTATGCCTAAGGAAATTTAATAAGCATGTTA	1	2	13	AC2	-	.
chr6	111179742	111179768	chr6:111179742-111179768	0	AGGCATGTTTTCTTACAAAATATGTTG	1	2	7	AC1	-	.
chr6	111182469	111182490	chr6:111182469-111182490	0	CAGCATGTCCTAGGGCTTGTCC	3	1	2	C1	-	.
chr6	111185171	111185198	chr6:111185171-111185198	0	AAACAATTCTGCAAAGCTGTGCTTGTTC	1	2	8	AD2	-	.
chr6	111185412	111185439	chr6:111185412-111185439	0	GAGCTGTTCCAGCACTCAGAGCATGCTT	2	2	8	AB1	-	dELS
chr6	111186585	111186606	chr6:111186585-111186606	0	GGGCATCCTTTGGGAGAAGCCC	1	2	2	AA2	-	.
chr6	111188985	111189017	chr6:111188985-111189017	0	TGGCAACCTTAATTATTGTTGTTTGACTTGCTC	1	3	13	ACC2	-	.
chr6	111189237	111189266	chr6:111189237-111189266	0	AGACAACTTTGGCCAGTCAGGGACAACCTC	1	2	10	AA2	-	.
chr6	111193052	111193071	chr6:111193052-111193071	0	TATGTTGCCTAGGCTAGTCT	2	3	0	ACD1	1.0	.
chr6	111193461	111193484	chr6:111193461-111193484	0	GAACACTTTCATCAAAACAAGCTT	1	2	4	AB1	2.0	.
chr6	111195576	111195608	chr6:111195576-111195608	0	AAAATAGTCCCCACAAATTTCCAAAACAACCCT	1	2	13	AA2	-	.
chr6	111198828	111198850	chr6:111198828-111198850	0	GAATAAGTTTAAAGAGCATGTCC	2	1	3	A1	-	.
chr6	111204659	111204690	chr6:111204659-111204690	0	AAGCAGGCCTAATGCAGTTTGCAGACGTGTTT	1	2	12	BB2	-	.
chr6	111207717	111207743	chr6:111207717-111207743	0	AAGCATGCTCCGAGCAGAGACAAACAC	1	2	7	AD4	1.0	.
chr6	111208987	111209007	chr6:111208987-111209007	0	AGGCCAGTTCGAGACAATCCT	1	2	1	AB3	2.0	.
chr6	111209236	111209266	chr6:111209236-111209266	0	GGACTAGTTGGAAACTATATTAAAGTAGTCT	1	2	11	AC2	1.0	.
chr6	111210599	111210625	chr6:111210599-111210625	0	AAGCAAGCCTGAGGCAGGAAGAAGCCG	1	2	7	AC1	-	.
chr6	111211580	111211609	chr6:111211580-111211609	0	AAACAAGCCTGAGAAGGAGAAAGAAAGCCC	1	1	10	A2	1.0	dELS,CTCF-bound
chr6	111214324	111214346	chr6:111214324-111214346	0	GAGCAAGTTTTAAAAGATTGTAT	1	2	3	AD1	-	.
chr6	111215852	111215878	chr6:111215852-111215878	0	AAATTAGCCGGGCATAGTGGCATGTCC	1	3	7	ACC1	-	.
chr6	111216834	111216856	chr6:111216834-111216856	0	AAACAGTTTTCAGGAGCATGTTT	2	2	3	AB1	1.0	.
chr6	111218378	111218406	chr6:111218378-111218406	0	AGACCAGCCTGCCCAACATGGGGAAGCCC	1	2	9	AB2	2.0	.
chr6	111219181	111219204	chr6:111219181-111219204	0	TAACATTTTTAATAAGACTAGCTA	1	3	4	ACC2	1.0	.
chr6	111219879	111219906	chr6:111219879-111219906	0	AGACTAGCTTGGGTAACATAGCAAGACC	1	2	8	CD	-	.
chr6	111222260	111222289	chr6:111222260-111222289	0	GGACTTGCTTTTTGAATTTTAAGCAAGTTT	2	0	10	0	1.0	.
chr6	111225592	111225616	chr6:111225592-111225616	0	AAACATGTTTACTTCGGATAATTCT	2	2	5	AA1	-	.
chr6	111227035	111227064	chr6:111227035-111227064	0	AGGATTGCTTGAGCATAGCAGGTCAAGTCT	1	2	10	AD2	-	.
chr6	111228178	111228199	chr6:111228178-111228199	0	AAGCTTGATTATGAAAAAGTTT	1	2	2	AD2	-	dELS
chr6	111234074	111234099	chr6:111234074-111234099	0	CAGCATGATCCTGTCAAAACAAGTCA	1	3	6	CCD2	-	.
chr6	111236334	111236366	chr6:111236334-111236366	0	GAGCTTACTCATGTAACCAAACACGACTTGTTC	1	2	13	AC2	-	.
chr6	111237603	111237626	chr6:111237603-111237626	0	AAACTTGTCAGGACGAACATGTTG	1	2	4	CC	1.0	.
chr6	111241074	111241106	chr6:111241074-111241106	0	AGACAGGTTTCACCATGTTAACCAGGCTGGTCT	1	2	13	BB2	-	.
chr6	111243323	111243349	chr6:111243323-111243349	0	GAGCAAGTCTCTCAGAAGGGCTGGCTT	1	1	7	B1	-	.
chr6	111244423	111244442	chr6:111244423-111244442	0	TATTTTGCTCAGGCTAGTCT	2	3	0	ACD1	-	.
chr6	111244919	111244940	chr6:111244919-111244940	0	AGGCTAGCCTTTGGATTACTTC	1	2	2	AA1	-	.
chr6	111247079	111247106	chr6:111247079-111247106	0	AGGCATGTTATGACTTGCAGGCAAGTCA	1	2	8	CC	-	.
chr6	111251721	111251748	chr6:111251721-111251748	0	ATATAAGTTTGAATTTATGAACATGCTA	1	3	8	ACD1	2.0	.
chr6	111252509	111252537	chr6:111252509-111252537	0	GTTCAAGCCCAGGGGTTGGGGACAAGCCT	1	2	9	DD4	3.0	.
chr6	111255601	111255627	chr6:111255601-111255627	0	AGGCATGCCTTCCTCTTATACTAATCC	2	2	7	AD1	2.0	dELS
chr6	111256729	111256757	chr6:111256729-111256757	0	GAAATTGCCTCTCAAGAAAAAACTTGATC	1	2	9	AD3	1.0	.
chr6	111260520	111260552	chr6:111260520-111260552	0	TTAAATGTTTTTCTTGGAGCAAAGGGCAAGCCT	1	3	13	ACD1	-	.
chr6	111263537	111263556	chr6:111263537-111263556	0	AAATTAGTTTTGGCTTGTCT	2	2	0	AC2	2.0	.
chr6	111268658	111268678	chr6:111268658-111268678	0	AGCCTTGCTCGAGATTAGCTC	1	2	1	AD2	1.0	.
chr6	111272144	111272163	chr6:111272144-111272163	0	AGGCTTGTGCAACCATGCCT	3	2	0	DD2	-	.
chr6	111274538	111274568	chr6:111274538-111274568	0	AGACTTGCTCTTGTCATTTTGTGAGTTGTTT	1	2	11	AC1	-	.
chr6	111274750	111274773	chr6:111274750-111274773	0	AAGCATTTCTTGTAAGGCTGGTCT	1	2	4	AB2	-	.
chr6	111275385	111275412	chr6:111275385-111275412	0	GGGCTGGCTTTTAGCTCAGAACAACTTT	1	2	8	AB2	-	.
chr6	111276371	111276399	chr6:111276371-111276399	0	AATCAAGTTTTTCCAGAAGAGAGTAGCTT	1	2	9	AD2	-	.
chr6	111277296	111277328	chr6:111277296-111277328	0	AGACTTTTTTGGAAGAGCGTGTTAGACAAGGTT	1	2	13	AD2	-	.
chr6	111279682	111279705	chr6:111279682-111279705	0	GAGGTTGCCCTTCTAGGCAGGTTT	1	2	4	AB3	1.0	.
chr6	111279952	111279983	chr6:111279952-111279983	0	TACATAGCTTTGTACCATATAAAAACTTGTTT	1	3	12	ACD1	-	.
chr6	111283931	111283953	chr6:111283931-111283953	0	TGACATGCCCTGGAGACATTTTC	1	2	3	AC2	-	.
chr6	111285080	111285100	chr6:111285080-111285100	0	TAAGTAGTCAAGAGCTAGTCT	1	3	1	ACC1	-	.
chr6	111286525	111286549	chr6:111286525-111286549	0	AGAATAGCATTATACAAACAAGTTT	1	2	5	AD1	-	.
chr6	111287001	111287023	chr6:111287001-111287023	0	GGGGATTTTCACAGAGCAAGCTT	2	2	3	AA1	-	.
chr6	111288554	111288573	chr6:111288554-111288573	0	TAACATTTTAAAACTTGCTT	3	3	0	ACC2	-	.
chr6	111288944	111288972	chr6:111288944-111288972	0	AAACTTTCTTTATGTCTTTGGACTAGACT	1	2	9	AD2	-	.
chr6	111289309	111289328	chr6:111289309-111289328	0	GGACCTGTCCAGGCTTCCTT	3	2	0	AB3	2.0	.
chr6	111289754	111289773	chr6:111289754-111289773	0	AGACTAGTCCTACCAAGTCA	2	3	0	CCD2	-	.
chr6	111289867	111289886	chr6:111289867-111289886	0	AGACTAGTCTTACCAAGTTT	3	2	0	CD	1.0	.
chr6	111290054	111290077	chr6:111290054-111290077	0	AGGGATGCTCCACAGGGCAGGCTT	2	2	4	AB3	-	dELS
chr6	111290831	111290851	chr6:111290831-111290851	0	CAACAAGTCTCTAGGAAGTTC	1	3	1	ACC2	1.0	.
chr6	111294604	111294635	chr6:111294604-111294635	0	GAGCAGGTCTCACTTTGCCGTTGAGCATGCCG	1	2	12	BC2	-	dELS
chr6	111297315	111297344	chr6:111297315-111297344	0	ATGCAAGACCCCTCAAGACAAAACAAGCTT	1	2	10	DD1	-	.
chr6	111298191	111298211	chr6:111298191-111298211	0	GAGCTAGTTTTAGGCATTCAT	1	2	1	AD4	-	.
chr6	111298399	111298426	chr6:111298399-111298426	0	AAAAAACCCCAATGCTGAGGACTAGCCC	1	2	8	AA1	2.0	.
chr6	111300312	111300337	chr6:111300312-111300337	0	AGACTACCCTATGTTGAGACATTTCT	1	2	6	AA2	-	.
chr6	111305984	111306010	chr6:111305984-111306010	0	AATCATGCATTAACCAGGAACTTGTTC	1	2	7	DD1	-	.
chr6	111306032	111306054	chr6:111306032-111306054	0	AGACCAGCCCCATGGGCTTGGCT	1	2	3	BD3	1.0	.
chr6	111309179	111309208	chr6:111309179-111309208	0	TAGCTTGTCTCAAGGATGGAGGGCTTTCTG	1	3	10	ACC1	-	.
chr6	111314534	111314555	chr6:111314534-111314555	0	AGACATGATGGTAAGCAAGCTT	2	2	2	CD	-	.
chr6	111317634	111317663	chr6:111317634-111317663	0	AGACTTGCTTTCTGTTATATAGGTTTTTTC	1	2	10	AA1	1.0	.
chr6	111322259	111322286	chr6:111322259-111322286	0	AAAGTAGTTTCTTTAAATAAACTAGACT	1	2	8	AD3	-	dELS
chr6	111328304	111328323	chr6:111328304-111328323	0	TATGTTGCTTAGGCTAGTCT	2	3	0	ACD1	-	.
chr6	111329680	111329712	chr6:111329680-111329712	0	AATCTAGTCTTCAAAATTTCTTCAAGCATTCTT	1	2	13	AD3	-	.
chr6	111333866	111333896	chr6:111333866-111333896	0	AAACATGTCAAATAACTTAAAAGATAAGTCA	1	3	11	ACC2	-	.
chr6	111334663	111334694	chr6:111334663-111334694	0	AGGTATTTTTGCCTTTTATTACAGACTAGCTC	2	2	12	AA1	-	.
chr6	111340355	111340377	chr6:111340355-111340377	0	GGAAAAGTTTTATAGGCTGGCTT	1	2	3	AB3	1.0	.
chr6	111341455	111341477	chr6:111341455-111341477	0	TGACATGCTCAGGAAGCAGTTTC	1	3	3	ABC2	1.0	.
chr6	111349806	111349837	chr6:111349806-111349837	0	AAACTAGTTCAATTTTTAACCTAAACGATTCT	1	2	12	AB1	2.0	.
chr6	111353545	111353574	chr6:111353545-111353574	0	AGACTTGCTGAGCAGCCTTCAAACTTGTTA	1	2	10	CC	-	.
chr6	111354490	111354510	chr6:111354490-111354510	0	AAAGTTGTTTCAGGCATTTTT	1	2	1	AA2	-	.
chr6	111354662	111354685	chr6:111354662-111354685	0	TAACAAGGTCTTGATGACTTGTTC	1	3	4	CCD2	-	.
chr6	111355690	111355721	chr6:111355690-111355721	0	ATACAAGCCCAGGGACATTACTGGACATGTGC	1	2	12	DD3	-	.
chr6	111356169	111356190	chr6:111356169-111356190	0	CAACATGCTCATGGACAGCTTT	2	3	2	ABC2	-	.
chr6	111356554	111356580	chr6:111356554-111356580	0	AAGCTTTTTGAAAATATTGGCTTGTTT	1	3	7	ACC2	-	.
chr6	111359058	111359077	chr6:111359058-111359077	0	AGACATGCTCAAAGAAGTAT	3	2	0	AD1	-	.
chr6	111377478	111377506	chr6:111377478-111377506	0	AGGCATGTATCACTATGCTGGGCTAATTT	1	2	9	AD2	-	.
chr6	111377668	111377694	chr6:111377668-111377694	0	AACCAATTTCTCACAGTAGACTTGTTT	1	2	7	AD1	-	dELS
chr6	111378018	111378049	chr6:111378018-111378049	0	AAGCATATTTACTTTGCTTTATTAACATGTCT	1	2	12	AC2	-	.
chr6	111378619	111378645	chr6:111378619-111378645	0	GGGCTTGCTGTCTCACAGGGCAATCTT	1	2	7	AC2	-	.
chr6	111379332	111379352	chr6:111379332-111379352	0	AAAAAAGTTCTAATCTAGCCT	1	2	1	AD2	-	.
chr6	111380225	111380257	chr6:111380225-111380257	0	AAACAAGTACAATAATCACCAACAAATAAGTTT	1	2	13	AD2	1.0	.
chr6	111381393	111381424	chr6:111381393-111381424	0	AAAATTGCTTCTTCATTAATAAGAGCTTCTTC	1	2	12	AA2	-	.
chr6	111383986	111384014	chr6:111383986-111384014	0	GAACATACCTTGGGGGAAAGAACAATTTC	1	2	9	AA2	-	.
chr6	111385679	111385709	chr6:111385679-111385709	0	AGATAAGCCTAGATGGAGAGAAAACATCTCT	1	2	11	AA2	-	.
chr6	111389252	111389280	chr6:111389252-111389280	0	AGAAATGCCTAAAAAATCTAAACTTTTCT	1	2	9	AA2	1.0	.
chr6	111392215	111392241	chr6:111392215-111392241	0	CAACTTGCCCTTATACAAAACTACTTC	1	2	7	AC2	-	.
chr6	111396009	111396038	chr6:111396009-111396038	0	GAACAATCCTTGCACCCCTGAAATAAGTTT	1	2	10	AA2	-	.
chr6	111396544	111396574	chr6:111396544-111396574	0	AGACTAGTTTGAGAAGAATTGGTGTTAGTTT	1	2	11	AD1	1.0	.
chr6	111396717	111396748	chr6:111396717-111396748	0	AGACAAGGTCTCACTGTTGCCCAGGCTGGTCT	1	2	12	BD2	-	.
chr6	111397497	111397516	chr6:111397497-111397516	0	AAATTTGTTAAGACTTGTTT	2	2	0	AC1	-	.
chr6	111398207	111398239	chr6:111398207-111398239	0	AAACTTCTCTAGTAGCAAACTATAGGAATGTTC	1	2	13	AA2	-	.
chr6	111399626	111399651	chr6:111399626-111399651	0	GGACAACTCCCAATTTGGGTTTGTCT	1	2	6	AA2	-	.
chr6	111400637	111400666	chr6:111400637-111400666	0	AAACATTTTCTCCCAGTCCATGACTTGTCT	1	2	10	AC2	-	.
chr6	111401673	111401698	chr6:111401673-111401698	0	AAACATTCTCTTCTGAAAAAAAGTTT	1	2	6	AA2	-	.
chr6	111402275	111402295	chr6:111402275-111402295	0	AAAAATGTCTGAAGTATGTTC	1	2	1	AA2	1.0	.
chr6	111403784	111403807	chr6:111403784-111403807	0	AAGCTTACCAAGGAAGGCATGTCA	1	3	4	ACC2	-	.
chr6	111403984	111404010	chr6:111403984-111404010	0	CAGCAAGTTCTCTGGAAGACCTAGCTA	1	3	7	CCD2	-	.
chr6	111405791	111405819	chr6:111405791-111405819	0	AATCAAGTTTTCAAGTAAGCAACATGTTC	1	2	9	CD	1.0	.
chr6	111407305	111407332	chr6:111407305-111407332	0	AAACAAACCCATGGGAGTAAATAAGTCT	1	2	8	AA2	1.0	.
chr6	111408881	111408903	chr6:111408881-111408903	0	CATCATGCTGGCCAGGCTTGTCT	1	3	3	CCD1	-	.
chr6	111410043	111410062	chr6:111410043-111410062	0	AAACATGCATAAACAGGTCT	2	2	0	BD2	-	.
chr6	111416438	111416466	chr6:111416438-111416466	0	AAAGATGCCATGTAGATGAAGACATGTCT	1	2	9	AC1	-	.
chr6	111417514	111417534	chr6:111417514-111417534	0	ACACAAGCCTCAGGCTTCTTC	1	2	1	AD3	-	dELS
chr6	111420596	111420619	chr6:111420596-111420619	0	GAACAAGCCCATGTACACAGGTTT	1	2	4	BD1	-	.
chr6	111421742	111421763	chr6:111421742-111421763	0	AAACAAGGTTTTAAACAAACCT	1	2	2	AD2	-	.
chr6	111424512	111424541	chr6:111424512-111424541	0	CAGCAAGCTTTGTGGCATTTTAACTTGTTC	1	2	10	CC	-	dELS,CTCF-bound
chr6	111424699	111424720	chr6:111424699-111424720	0	GGACTTGTCTGGCAGCTTGCTG	2	2	2	CC	-	dELS,CTCF-bound
chr6	111424979	111425006	chr6:111424979-111425006	0	AAGCATGTGTAGGGCTATGTACATGCCC	1	2	8	DD2	-	.
chr6	111425750	111425782	chr6:111425750-111425782	0	CAGCTATTTCAAAAAACTAAAAGAAACATGTCA	1	3	13	ACC2	1.0	.
chr6	111427346	111427372	chr6:111427346-111427372	0	GGACTTGTATCTAGAACAAACAACTCT	1	2	7	AD2	-	.
chr6	111428074	111428104	chr6:111428074-111428104	0	AAGCATATTCGATAAAAACCAAAACAAGCCA	1	2	11	AC2	1.0	.
chr6	111429016	111429041	chr6:111429016-111429041	0	CAACTTGTCTGGCAACAGACATCTTA	1	3	6	ACC1	1.0	.
chr6	111429880	111429902	chr6:111429880-111429902	0	AGAGAAGCCCTTGAAGCTGGTCC	1	2	3	AB3	1.0	.
chr6	111430163	111430184	chr6:111430163-111430184	0	AGACTTGCCCGGTGAGAAGCCT	1	2	2	AC1	1.0	.
chr6	111430720	111430741	chr6:111430720-111430741	0	AGACATGCTTGAAGATAAGTTT	1	1	2	A2	1.0	pELS
chr6	111431487	111431506	chr6:111431487-111431506	0	GAGCTAGCTCCAGGAAGCCC	2	2	0	AC1	2.0	.
chr6	111432784	111432811	chr6:111432784-111432811	0	AATCATATCTGAGACAAAAAACAAGTCT	2	2	8	AD1	-	.
chr6	111439982	111440008	chr6:111439982-111440008	0	GGACAACTTTTTGCCAGGAAAATGCTT	1	2	7	AA2	-	.
chr6	111448886	111448906	chr6:111448886-111448906	0	AATCTTGCCTCAAGCAATCTT	1	2	1	AD3	-	.
chr6	111449351	111449374	chr6:111449351-111449374	0	GGCCATGCTTGTTAGAATTTGCCT	1	2	4	AD2	-	.
chr6	111450165	111450194	chr6:111450165-111450194	0	GAAAAAGCCTGAAAATACATGAACAAGGCT	1	2	10	AD3	-	.
chr6	111455073	111455097	chr6:111455073-111455097	0	AGACATGTTAAAAACAAACAATCTT	1	2	5	AC2	1.0	.
chr6	111456639	111456663	chr6:111456639-111456663	0	TAACTAGTTCCCCCAAAACAATCTT	1	2	5	AC2	-	.
chr6	111458567	111458586	chr6:111458567-111458586	0	AAACAACTTCAGTCAAGTTT	2	2	0	AD2	-	.
chr6	111461344	111461372	chr6:111461344-111461372	0	AAAAAAGCTTACAGAATGAGGACATACTT	1	2	9	AA2	-	.
chr6	111466939	111466971	chr6:111466939-111466971	0	AAACTTCCTTTCAATTTTCAGTGAAACATGTAT	1	2	13	AD2	-	.
chr6	111467427	111467446	chr6:111467427-111467446	0	TGGCTAGCCTAATCTAGCCA	2	3	0	CCD2	1.0	dELS
chr6	111472105	111472129	chr6:111472105-111472129	0	TAGGTTGCTTTTATGTGGCTTGTCT	1	3	5	ACC1	1.0	.
chr6	111473122	111473141	chr6:111473122-111473141	0	AAGTAAGTTCAAACTATTTC	1	2	0	AA2	2.0	.
chr6	111476162	111476190	chr6:111476162-111476190	0	TTGATTGTTTTTGAGACAGGGACTTGCTC	1	3	9	ACD1	-	.
chr6	111477122	111477142	chr6:111477122-111477142	0	CAACATGTTTTAAACACATCC	2	3	1	ABC2	-	.
chr6	111478208	111478235	chr6:111478208-111478235	0	GAACATGTCTCCCAATGAATCCTTGCTT	1	2	8	DD1	-	dELS,CTCF-bound
chr6	111478965	111478990	chr6:111478965-111478990	0	AGGGAAGCTCTTTGAAAGGATAGTTC	1	2	6	AA2	-	dELS,CTCF-bound
chr6	111479334	111479354	chr6:111479334-111479354	0	AGACATTTTAAAAACTAGTTA	1	3	1	ACC2	-	.
chr6	111480446	111480473	chr6:111480446-111480473	0	GGACTAGTTTTCCTTGGGGAGATAATTC	1	2	8	AA1	1.0	.
chr6	111481036	111481063	chr6:111481036-111481063	0	AAACTTTCCTATACAACAAAGCTTGACT	1	2	8	AD2	-	.
chr6	111486443	111486463	chr6:111486443-111486463	0	TGACATGTACTTAGCATGTCT	1	3	1	CCD2	2.0	.
chr6	111492058	111492078	chr6:111492058-111492078	0	AAACTTTTCTGAAACAACTTC	1	2	1	AA2	1.0	.
chr6	111495982	111496002	chr6:111495982-111496002	0	GAGCATGTCTTAGACATCATG	1	3	1	ACD2	-	.
chr6	111496173	111496194	chr6:111496173-111496194	0	AAGATTGTCTAAAAACATACCC	1	2	2	AA2	-	.
chr6	111500728	111500756	chr6:111500728-111500756	0	GGGTTGGCTCCTCCCAGCTGGGCTTGCTC	1	2	9	AB1	1.0	.
chr6	111501667	111501687	chr6:111501667-111501687	0	AGAGATGACCCGAACATGCTT	2	2	1	AD1	1.0	.
chr6	111501875	111501905	chr6:111501875-111501905	0	GAACAATTTTTTTTAGTATTTAAGTATGTCT	1	2	11	AA2	-	.
chr6	111502755	111502777	chr6:111502755-111502777	0	AGACTAGCCTGGCGAACATGGTG	1	2	3	CD	-	.
chr6	111503927	111503948	chr6:111503927-111503948	0	GGACTTGCCCTTGAGGAGGCCT	1	2	2	AB1	3.0	dELS
chr6	111506663	111506691	chr6:111506663-111506691	0	GACCATGCTCCCTTAGCTCAGAGAAGTTT	1	2	9	AD2	3.0	.
chr6	111507697	111507716	chr6:111507697-111507716	0	CGCCTTGCTTTGGCTTGCCC	3	3	0	CCD1	-	.
chr6	111509263	111509291	chr6:111509263-111509291	0	AAATTATTTTCACTGGCTAAGACATGTCT	2	2	9	AA1	2.0	.
chr6	111509951	111509973	chr6:111509951-111509973	0	CAGCAGGCCCCCAAAGCTAGTTA	1	3	3	BCC2	-	.
chr6	111510346	111510368	chr6:111510346-111510368	0	AAACCTGCCCATCAAACTAGCTA	1	2	3	BC2	-	.
chr6	111511002	111511028	chr6:111511002-111511028	0	GCATTAGCCTCACCTGGGAACTTGTTG	1	3	7	ACD1	1.0	.
chr6	111511724	111511745	chr6:111511724-111511745	0	GAGTTTGCCTAAAAGCAAATTC	1	2	2	AA2	-	.
chr6	111518588	111518619	chr6:111518588-111518619	0	CTGCTTGCCCTAGATTTTCATCTAGCTTGTTC	1	3	12	CCD1	-	.
chr6	111521772	111521792	chr6:111521772-111521792	0	AAGCTTGTTTTATGCTTTCTT	1	2	1	AD1	-	.
chr6	111522466	111522488	chr6:111522466-111522488	0	AAACATCCTTTGAAAGATAGTCT	1	2	3	AA2	-	.
chr6	111524967	111524996	chr6:111524967-111524996	0	AGCTTAGCTCTACTTAGAAAAGACTTGCTT	1	2	10	AD4	-	.
chr6	111525239	111525259	chr6:111525239-111525259	0	AAACTAGTTGGAAAAATGCTT	1	2	1	AC2	-	.
chr6	111529265	111529292	chr6:111529265-111529292	0	AAATTATCTCAATTCTCTAAACATGCTT	2	2	8	AA1	1.0	.
chr6	111530619	111530641	chr6:111530619-111530641	0	AAGTTTGTCCTTAGAAGTTGCCT	1	2	3	AA2	-	.
chr6	111531603	111531627	chr6:111531603-111531627	0	GAGCCAGCTCATTTTAGACTGGTCC	1	2	5	BB2	-	.
chr6	111535558	111535579	chr6:111535558-111535579	0	GAACTGGTTCTCAAACTAGTTG	1	2	2	BC2	-	.
chr6	111536883	111536914	chr6:111536883-111536914	0	GGACAAGTCTTGTATCCCTCTTAGGCTTTCAT	1	2	12	AD4	1.0	.
chr6	111539669	111539691	chr6:111539669-111539691	0	AAGGAAGTCTCATAAACTTTCTT	1	2	3	AA2	-	.
chr6	111544343	111544369	chr6:111544343-111544369	0	AGGCTAGTTAAGAATCTGGACAAGCTA	1	2	7	CC	2.0	.
chr6	111545601	111545628	chr6:111545601-111545628	0	AGACCAGCCTGGACAACAGAGCAAGGTC	1	2	8	BD3	-	.
chr6	111545975	111545994	chr6:111545975-111545994	0	CAGCAAGGTAAGACATGCTT	3	3	0	CCD2	-	.
chr6	111548194	111548217	chr6:111548194-111548217	0	TGACTTTTCCTTCTTGGCTAGCTC	1	3	4	ACC2	1.0	.
chr6	111550615	111550638	chr6:111550615-111550638	0	AAGCTTGCTTTTACAAACATTACT	1	2	4	AD4	1.0	.
chr6	111551006	111551032	chr6:111551006-111551032	0	GAATTAGCTCTTCAGGCAGACATTTTT	1	2	7	AA2	2.0	.
chr6	111552335	111552358	chr6:111552335-111552358	1	AGGCATGCTTCAGAGAGCCACCCT	2	2	4	AB1	-	.
chr6	111552559	111552582	chr6:111552559-111552582	1	CAGCTACTTCATCTCAACTTGCTT	1	3	4	ACC2	-	dELS,CTCF-bound
chr6	111552817	111552837	chr6:111552817-111552837	0	AGGCAGGCCCAGAACATGGTC	1	2	1	BD2	-	.
chr6	111553150	111553180	chr6:111553150-111553180	0	GAAGAAGTCATATGCAGTTAGGAACATGCTA	1	3	11	ACC1	-	dELS
chr6	111553883	111553907	chr6:111553883-111553907	0	AGACAAGCCTGGGTTGAACATAATG	1	3	5	ACD2	-	.
chr6	111554575	111554594	chr6:111554575-111554594	3	GAACAAGTTGCAACATGATC	4	3	0	CCD1	-	.
chr6	111554765	111554796	chr6:111554765-111554796	0	GTTCTAGTCCTAGGATGACCTTAGACAAGCCA	1	3	12	CDD2	-	.
chr6	111556926	111556945	chr6:111556926-111556945	0	AGACTAGCCTGGACAACATG	2	3	0	ACD2	-	dELS
chr6	111558216	111558237	chr6:111558216-111558237	0	AGAAAAGTTAAAGGACTTGCTA	1	3	2	ACC1	1.0	.
chr6	111559354	111559375	chr6:111559354-111559375	0	GAACAAGGCCCCAAACATGGCC	2	2	2	DD2	-	dELS
chr6	111559794	111559825	chr6:111559794-111559825	0	AGACTACCTACCCTTTGCATTTCAACTTGCTT	1	3	12	ACC2	-	dELS
chr6	111560258	111560278	chr6:111560258-111560278	0	AAGCAAGCTCTGTGGTTGTCT	1	2	1	AD1	-	dELS
chr6	111561585	111561606	chr6:111561585-111561606	0	CAGCATGTGTGAGGGCATGCTG	1	3	2	CCD2	-	.
chr6	111562150	111562178	chr6:111562150-111562178	0	GGTTTTGCCCCCATTCTCCAAACTTGCTG	1	3	9	ACD1	-	dELS,CTCF-bound
chr6	111564748	111564770	chr6:111564748-111564770	0	AGACAAGCTCTGAGGCCAAGCTG	1	2	3	CD	1.0	dELS,CTCF-bound
chr6	111565462	111565490	chr6:111565462-111565490	0	AAACAAGCCTGAGAAGTACAGACCAGCTC	1	1	9	B2	1.0	pELS,CTCF-bound
chr6	111565711	111565741	chr6:111565711-111565741	0	GTTCTAGTTTTATCCCATGCTGGACAAGTTT	1	2	11	DD4	-	.
chr6	111568945	111568971	chr6:111568945-111568971	0	TAACATTCTTTTATTCAGGACATGTTT	1	2	7	AC1	-	.
chr6	111573242	111573261	chr6:111573242-111573261	5	TGGCAGGCTCAGACAAGCCT	2	2	0	BC1	-	dELS
chr6	111573364	111573383	chr6:111573364-111573383	5	AAAGAAGCTAAAACTTGCTA	3	3	0	ACC1	-	dELS
chr6	111574714	111574739	chr6:111574714-111574739	0	GGACAAGTCCACTCAAGAGCATCATT	1	2	6	AD4	-	dELS
chr6	111576071	111576098	chr6:111576071-111576098	0	AGATTTGTTTAATTGGAAAAACAAGTCT	1	1	8	A1	-	dELS,CTCF-bound
chr6	111577218	111577239	chr6:111577218-111577239	0	AAAATTGTTTCAAAAGTTGCTT	1	2	2	AA2	-	.
chr6	111578009	111578036	chr6:111578009-111578036	0	AGCCTAGCTCCTCTACCTGAACTTATTT	1	2	8	AD3	-	.
chr6	111578205	111578227	chr6:111578205-111578227	0	AAACTTATTTCATAAAGATGCTT	1	2	3	AA2	-	.
chr6	111580064	111580088	chr6:111580064-111580088	0	GGGCATTCCACTATGTGACTTGCTC	1	3	5	ACC2	1.0	.
chr6	111580910	111580940	chr6:111580910-111580940	0	AAACTTGGCTCATCCTCCTGGGAACTAGCCA	1	2	11	CD	1.0	dELS,CTCF-bound
chr6	111582167	111582186	chr6:111582167-111582186	0	CGATGTGCCCAAGCTAGTCT	1	3	0	ABC1	1.0	dELS
chr6	111583608	111583632	chr6:111583608-111583632	0	GATCTAGCTGCAGGAAAACAAGCTC	1	2	5	CD	-	.
chr6	111583776	111583801	chr6:111583776-111583801	0	AAAATTGTCTTCCATGAAACTGGTCC	1	2	6	AB3	-	.
chr6	111585663	111585684	chr6:111585663-111585684	0	TAGCTTCCCTGCGGACTTGTCC	1	2	2	AC1	-	.
chr6	111587123	111587155	chr6:111587123-111587155	0	GGACATGCAAGGTGAATTGGGGCGAGCTTGCCT	1	2	13	CD	1.0	.
chr6	111589273	111589293	chr6:111589273-111589293	0	AGGCTAGTCTCAAACTTCTGA	1	3	1	ACD2	-	dELS
chr6	111590976	111590998	chr6:111590976-111590998	0	AGGCAGGTTTGTTAAACTAACCC	1	2	3	AB2	1.0	.
chr6	111591054	111591085	chr6:111591054-111591085	0	GGACAGGCTTTAGGCTAAGAAAAAGCATTCTC	1	2	12	AB2	-	.
chr6	111591943	111591967	chr6:111591943-111591967	1	AGACAAGCTGTTGGGTGCCATGTTC	1	3	5	CCD2	1.0	dELS,CTCF-bound
chr6	111592085	111592117	chr6:111592085-111592117	0	ATTCTAGTTTCTGGAACAAGAGAAAACATGCTA	1	3	13	CDD2	-	dELS
chr6	111592776	111592802	chr6:111592776-111592802	0	AAGCAAGCCCAAGTTTAAAACACATTG	1	3	7	ABC2	-	.
chr6	111593355	111593376	chr6:111593355-111593376	0	AATTATGTTCTAAAACAAGTTT	1	2	2	AD4	-	dELS
chr6	111593930	111593952	chr6:111593930-111593952	0	AGACTAGCCTGGCTAACATGGCA	1	3	3	CCD1	-	.
chr6	111595031	111595053	chr6:111595031-111595053	0	AGACTAGCCTGGCCAACATGGTG	1	3	3	CCD1	2.0	.
chr6	111600370	111600396	chr6:111600370-111600396	0	AAACAAGCCTAGGCCATAAGCAGGGTA	1	3	7	BCD2	-	pELS
chr6	111601448	111601472	chr6:111601448-111601472	0	GAGCTATCTTCCAGGGGACAACTCT	1	2	5	AA2	1.0	.
chr6	111602029	111602055	chr6:111602029-111602055	0	AGAGAAGTTCTTCCACTGGGCTTGCCA	1	2	7	AC2	-	pELS
chr6	111602283	111602302	chr6:111602283-111602302	0	GAACAACCTCAAACCAGCCC	1	2	0	AB2	1.0	.
chr6	111603494	111603513	chr6:111603494-111603513	0	AAGCTAATTTAAAATTGCCT	1	2	0	AA2	-	.
chr6	111604439	111604468	chr6:111604439-111604468	1	GGGCTTGTCTGCCAGTTCTCTGGCCTGCCT	1	2	10	BC1	1.0	pELS,CTCF-bound
chr6	111605144	111605172	chr6:111605144-111605172	1	AAGCTTGATTAGCTTCTAAGATCAAGTTC	1	2	9	DD2	-	.
chr6	111607046	111607073	chr6:111607046-111607073	0	CACCATGCTCCTGGTGCTGGACTTGTCT	1	2	8	CD	-	pELS,CTCF-bound
chr6	111607136	111607157	chr6:111607136-111607157	0	GGACAGGCCCCAGAGCATCCCT	1	2	2	AB2	-	pELS
chr6	111607614	111607646	chr6:111607614-111607646	0	AGACAGGTCTCCCTGTGTTGCTGAGGCTGGTCT	1	2	13	BB2	1.0	.
chr6	111612919	111612951	chr6:111612919-111612951	0	AGGCATGTAAATGGAAAGATTCTCAACATGTCT	1	3	13	CCD2	-	.
chr6	111618637	111618667	chr6:111618637-111618667	0	AATCATGCCCTTCAAGCAAAGGGGCATGCCT	2	1	11	D1	-	.
chr6	111619195	111619222	chr6:111619195-111619222	0	GGGCATGTCCTCTGTGGGGAGGTAGGCC	2	2	8	AD1	1.0	.
chr6	111622510	111622535	chr6:111622510-111622535	0	AAACAGGTGTTTTCTTAAACAAGCCC	1	2	6	BD1	1.0	.
chr6	111623015	111623034	chr6:111623015-111623034	0	TGTGTTGCCCAGGCTAGCCT	2	3	0	ACD1	1.0	.
chr6	111623343	111623372	chr6:111623343-111623372	0	GGGCTGGCCTGCCTCAGGAGAGACTCGTTT	1	2	10	BB2	-	dELS
chr6	111623483	111623508	chr6:111623483-111623508	0	GAACTTGTCTCAGAGGGGGTGAGTTT	1	2	6	AB1	1.0	dELS
chr6	111627826	111627849	chr6:111627826-111627849	0	GGACTAGCTGGAAGAAGAATGTTT	1	2	4	AC2	-	.
chr6	111630378	111630401	chr6:111630378-111630401	0	GAGCTTGTCAGAATGAGGAAGCTA	1	3	4	ACC2	-	dELS
chr6	111635715	111635747	chr6:111635715-111635747	0	GGGGTTGTTTGATTTTTTCTTGTAAATTTGTTT	1	2	13	AA2	-	.
chr6	111638829	111638857	chr6:111638829-111638857	0	AGGCATGCGTCACCACACCGGGCTAATTT	1	2	9	AD2	1.0	.
chr6	111639697	111639725	chr6:111639697-111639725	0	GGGCTTCTTTTAGGGTAATGAAAATGTTT	1	2	9	AA2	-	.
chr6	111642792	111642821	chr6:111642792-111642821	0	GAACTTGACCTGAAGCCTGCAGCCAAGTTC	1	2	10	DD2	-	.
chr6	111644789	111644811	chr6:111644789-111644811	0	GGGCTTGCCCTGAAAAACAGTCC	1	2	3	AB1	-	.
chr6	111645029	111645060	chr6:111645029-111645060	0	TCACAAGTCCCTGTTGTATCAGCGACTTGCTT	1	3	12	CCD1	1.0	dELS,CTCF-bound
chr6	111646227	111646248	chr6:111646227-111646248	0	AGACATGTTCAATGACAAATTC	1	2	2	AC1	2.0	.
chr6	111648546	111648568	chr6:111648546-111648568	0	GGGCAGGTCCTCCAAACAGGTCT	1	2	3	BB2	-	.
chr6	111649473	111649501	chr6:111649473-111649501	0	TAACTTGCCCAAAGTCACACAGCTAGTTA	1	3	9	CCC	3.0	.
chr6	111650932	111650961	chr6:111650932-111650961	0	AGACAAGGCCAGAAAGTGGTCAGCAAGCCA	1	3	10	CCD2	2.0	dELS,CTCF-bound
chr6	111652620	111652647	chr6:111652620-111652647	0	GAATTAGTCCAACAAAGGAAACAGGTTT	1	2	8	AB3	-	.
chr6	111654087	111654109	chr6:111654087-111654109	0	GAGCAATCTCTAGAGGCTTGGCT	1	2	3	AD2	-	.
chr6	111655229	111655251	chr6:111655229-111655251	0	GGGCTAGGCCCAGGGCCTAGCCC	1	2	3	DD2	-	.
chr6	111659591	111659621	chr6:111659591-111659621	0	TAGCAAGTCTATTAATGCTAAAAACAATACC	1	3	11	ACD2	-	.
chr6	111663868	111663895	chr6:111663868-111663895	0	GAGCATGCTCGGGAATGAAAGGCAGCCT	2	2	8	AB1	1.0	dELS,CTCF-bound
chr6	111665023	111665043	chr6:111665023-111665043	0	CAGCAAGGCTTGGGCTAGTTT	1	2	1	CD	-	dELS
chr6	111670982	111671007	chr6:111670982-111671007	0	ACTCTTGCTTGCAGAAAAGCAAGCTA	1	3	6	CDD2	1.0	dELS,CTCF-bound
chr6	111671975	111671996	chr6:111671975-111671996	0	GAACAGGCCTGGGAACAATTTT	1	2	2	AB2	-	.
chr6	111672705	111672730	chr6:111672705-111672730	0	AGGCAGGTACTAATCAAGGCTTGTTT	1	2	6	BD1	-	.
chr6	111673925	111673949	chr6:111673925-111673949	0	ATACTTGCTTTGGTATAGCATGTTT	1	2	5	CD	-	.
chr6	111674114	111674146	chr6:111674114-111674146	0	GGGCTTTTCTCCTTCTCTTTCCCAGACATGTCT	1	1	13	A2	1.0	.
chr6	111674711	111674735	chr6:111674711-111674735	0	AAGCTACTTTCCTGAGAGCAGGTTT	1	2	5	AB2	-	dELS,CTCF-bound
chr6	111675978	111675998	chr6:111675978-111675998	0	TTACATGCTTAAAGCATGTTC	2	2	1	CD	-	.
chr6	111676729	111676759	chr6:111676729-111676759	0	GAACATTTTTCTCTGCTGTGCAGACAAATCC	1	2	11	AA2	-	.
chr6	111677094	111677113	chr6:111677094-111677113	0	GAACTTACTTAAATTTGTTT	1	2	0	AA2	-	.
chr6	111680942	111680961	chr6:111680942-111680961	0	GGGCTTACTCAAGCAAGTTT	2	1	0	A2	1.0	.
chr6	111681360	111681379	chr6:111681360-111681379	0	TATGTTGCCCAGGCTAGTCT	2	3	0	ACD1	-	.
chr6	111681534	111681553	chr6:111681534-111681553	0	TAGCATGCTCACACTTGTTT	4	2	0	CD	1.0	.
chr6	111682066	111682086	chr6:111682066-111682086	0	CAACTTGCCTAAGGCTGGTTA	1	3	1	BCC1	-	dELS
chr6	111685763	111685794	chr6:111685763-111685794	0	GGACTTGCTCTTGACCATTCATAAACAACCAT	1	2	12	AD4	1.0	.
chr6	111686404	111686425	chr6:111686404-111686425	0	GGGCATTCTGTCGGGCAAGTCC	1	2	2	AC1	1.0	dELS
chr6	111687852	111687873	chr6:111687852-111687873	0	AGACAGGTTAAGCAACTTGTTC	1	3	2	BCC2	-	.
chr6	111689976	111689999	chr6:111689976-111689999	0	AGCCATGTCTGTCTGAACTTGTTA	1	2	4	CD	-	.
chr6	111692045	111692076	chr6:111692045-111692076	0	CAGCATGTCTTTTATTCTCCTGGGACATCCTG	1	3	12	ACC1	-	dELS
chr6	111692775	111692797	chr6:111692775-111692797	0	AGACTTGCCTCAGGATAAAGTCC	1	2	3	AD1	1.0	.
chr6	111696101	111696126	chr6:111696101-111696126	0	AGGTTAGTCTGTTTTAAAAAATGTTT	1	2	6	AA2	-	.
chr6	111698558	111698582	chr6:111698558-111698582	0	AATATTGTTTTACTGAAACATGTTT	1	2	5	AD4	-	.
chr6	111700654	111700675	chr6:111700654-111700675	0	TAACATGTTTTTGGGAATGCTG	1	3	2	ACC2	1.0	.
chr6	111701519	111701544	chr6:111701519-111701544	0	GGGAAAGCCAATATAAAAACAAGTCT	1	2	6	AC1	-	.
chr6	111703435	111703455	chr6:111703435-111703455	0	AAAGAAATCTAAGGCTTGTTT	1	2	1	AA1	1.0	.
chr6	111704349	111704369	chr6:111704349-111704369	0	AGACATGACCAGAACTGGTTT	1	2	1	BD2	1.0	.
chr6	111706020	111706045	chr6:111706020-111706045	0	AAGCATGCCCTTAAAATGACTTGGTG	1	3	6	CCD1	1.0	.
chr6	111707645	111707671	chr6:111707645-111707671	0	TGGCTACTTTTAATCTATGACAAGTTT	1	3	7	ACC2	1.0	.
chr6	111708542	111708562	chr6:111708542-111708562	0	AGGCATGCTCTAAACACGTGC	2	2	1	BD4	2.0	.
chr6	111710328	111710347	chr6:111710328-111710347	0	GGACAAGCCCAGCCTTATTC	2	2	0	AD1	-	dELS,CTCF-bound
chr6	111717121	111717144	chr6:111717121-111717144	0	AGACTTGCCAGTGGTAACTTATTT	1	3	4	ACC1	-	.
chr6	111717181	111717212	chr6:111717181-111717212	0	GGACTTGTTGTTAAACGTCAAAAGACATTTTT	1	2	12	AC2	-	.
chr6	111718170	111718196	chr6:111718170-111718196	0	TGACAAGTTCTCACTGAGGGCTTTTAT	1	3	7	ACD2	1.0	.
chr6	111722010	111722033	chr6:111722010-111722033	0	AGGCATGCTTTTCTATACTATCTT	2	2	4	AD1	-	.
chr6	111722346	111722375	chr6:111722346-111722375	0	TAACAAGTTTCCAATAGGAAATGCAAGCTA	1	3	10	CCD2	-	dELS,CTCF-bound
chr6	111722932	111722964	chr6:111722932-111722964	0	CATCATGCTTTCTTCAGGCGAACAGGCATGTTA	1	3	13	CCD1	1.0	.
chr6	111729650	111729673	chr6:111729650-111729673	0	AGGTATGCCCATAAAGACAAGTTA	1	2	4	AC2	-	.
chr6	111732077	111732101	chr6:111732077-111732101	0	GAACATGTGCTACATGGGCTAGACC	1	2	5	DD2	-	dELS
chr6	111741853	111741885	chr6:111741853-111741885	0	CATCAAGCCTAAGTCCTGCGTTCTGACAAGTCC	1	3	13	CCD1	-	dELS
chr6	111744542	111744563	chr6:111744542-111744563	0	GATCTTTCCTGGGAACTTGTTC	1	2	2	AD1	-	.
chr6	111745280	111745312	chr6:111745280-111745312	0	GGACCTGTTCTCTCCAATGTAGTAAGCCTGCTT	1	2	13	BB2	-	.
chr6	111747327	111747358	chr6:111747327-111747358	0	GGGCTTATTAAGCAGAGCCAAGAGGCAAGTCA	1	3	12	ACC2	-	.
chr6	111747598	111747626	chr6:111747598-111747626	0	GAACTAGTCGCTTTGACTCCAGCATTCCC	1	3	9	ACC1	-	dELS
chr6	111748518	111748541	chr6:111748518-111748541	0	GAACTAGTACTCAGAGACATTTTT	1	2	4	AD2	-	.
chr6	111753120	111753145	chr6:111753120-111753145	0	AGGCATGATATATGAAAGACAAGCTG	1	3	6	CCD2	1.0	.
chr6	111753901	111753931	chr6:111753901-111753931	0	AACCAAGCTCAGCTTAACCAGAGAGAAGTTT	1	2	11	AD2	-	.
chr6	111754489	111754520	chr6:111754489-111754520	0	AAGCAAGCCAGCATAATTTCTAAACCAAGTTG	1	3	12	CCD2	1.0	.
chr6	111754842	111754873	chr6:111754842-111754873	0	AAGCATGACCACACAGAATTTAGAACTTGTTA	1	2	12	CD	-	.
chr6	111755024	111755051	chr6:111755024-111755051	0	GGATTTGTTTCTAATAATGAGAATGTCC	1	2	8	AA2	-	.
chr6	111755606	111755634	chr6:111755606-111755634	0	GACCATGTCCTAGGCCACAAACCAAGTCT	1	2	9	DD2	1.0	.
chr6	111758297	111758317	chr6:111758297-111758317	0	AACCATGTTTTAAACATTCCT	1	2	1	AD3	1.0	.
chr6	111762394	111762416	chr6:111762394-111762416	0	AAAGAAACCTGGAAAACTAGTTC	1	2	3	AA1	-	.
chr6	111763761	111763793	chr6:111763761-111763793	0	AAGCATGCTTTTCAAACATGAGTGTGAATGCTT	2	2	13	AD1	-	.
chr6	111764399	111764428	chr6:111764399-111764428	0	GGACAAGCCTTGGGTATTTTGTAAAAGCTC	1	2	10	AD1	-	dELS,CTCF-bound
chr6	111765611	111765632	chr6:111765611-111765632	0	GAATATGTTCTAAGACTTATTC	1	2	2	AA2	-	.
chr6	111768435	111768456	chr6:111768435-111768456	0	AAACAGATTTCAGGACAAGCTT	1	2	2	AB1	-	.
chr6	111769812	111769833	chr6:111769812-111769833	0	GGAGAAGTTTAAAAGTATGCTT	1	2	2	AA2	-	dELS
chr6	111771038	111771057	chr6:111771038-111771057	0	AAGTAAGTCTAGAGAAGCTC	1	2	0	AA2	-	dELS
chr6	111772056	111772077	chr6:111772056-111772077	0	GGGCAAGTCACTTCACTAGTCT	1	3	2	CCD2	-	.
chr6	111772619	111772651	chr6:111772619-111772651	0	AAAGATGTTTAACCTCCACTTAATAACAAGCCT	1	2	13	AC2	-	.
chr6	111772689	111772718	chr6:111772689-111772718	0	AAACAATGCTGTGAAGAAGCAGACAAGCCC	1	2	10	AD1	1.0	.
chr6	111773204	111773224	chr6:111773204-111773224	0	CAGCAAGTTTGAAATTTGTTT	1	2	1	AC2	1.0	.
chr6	111774170	111774201	chr6:111774170-111774201	0	GAGCCTGTTTCCATATGGAGTGGGCCATGCCT	1	2	12	BD2	-	dELS
chr6	111779166	111779188	chr6:111779166-111779188	0	AGACAACCCTTGAAGCCATGTCC	1	2	3	AD2	-	.
chr6	111779571	111779594	chr6:111779571-111779594	0	GGAATTATTTAGCCAAGCTTGTCT	1	2	4	AA1	1.0	.
chr6	111779792	111779818	chr6:111779792-111779818	0	GGAAATGTCTAGTCTCCAAACAAGGCT	1	2	7	AD3	-	.
chr6	111780109	111780130	chr6:111780109-111780130	0	GGGCTGGCTCCCAGGCAAGCTG	1	2	2	BC2	1.0	.
chr6	111782678	111782697	chr6:111782678-111782697	0	CAGCTTTCCCCAGCTAGCCC	2	3	0	ACC2	-	dELS,CTCF-bound
chr6	111785589	111785620	chr6:111785589-111785620	0	AAACGGGTCCATCAAGGCCAAGAGACTTGCCC	1	2	12	BB1	1.0	.
chr6	111787805	111787837	chr6:111787805-111787837	0	AGACTTCTTCCCCTGCAGTGCCTAAGCCAGCTC	1	2	13	AB2	-	.
chr6	111789743	111789771	chr6:111789743-111789771	0	CGACTTGCCCTTTTAAATTAAGCTGTTCC	1	3	9	ABC2	-	dELS
chr6	111790049	111790078	chr6:111790049-111790078	0	TAACTAGTCTGATAGTTTTTAAGCTATTCT	1	2	10	AC2	-	.
chr6	111794934	111794955	chr6:111794934-111794955	0	AGGCAAGTCCTAATGCTGGTTT	1	2	2	BD1	1.0	pELS,CTCF-bound
chr6	111799179	111799205	chr6:111799179-111799205	0	AAGCAACGTTCAAAAATAAACAAGTTT	1	2	7	AD1	2.0	.
chr6	111802615	111802647	chr6:111802615-111802647	0	AGACAGGTTTCACCATGTTGGCCAGGCTGGTCT	1	2	13	BB2	-	.
chr6	111807408	111807440	chr6:111807408-111807440	0	GAGCAATTCTTCCACTCTCTCTCAAATTAGTTT	1	2	13	AA2	-	.
chr6	111811459	111811485	chr6:111811459-111811485	0	AATCCAGTTTCACAAATAGACTTGTTT	1	2	7	BD4	-	.
chr6	111814719	111814738	chr6:111814719-111814738	0	AAACAACTCCATACTTGTTC	2	2	0	AD2	-	.
chr6	111815021	111815043	chr6:111815021-111815043	0	AGACTTCTTTGAAGAGCTGGCTT	1	2	3	AB2	-	.
chr6	111815098	111815121	chr6:111815098-111815121	0	GAACTAGCTCATGAAATCCAGCTC	1	2	4	BD1	-	.
chr6	111816777	111816801	chr6:111816777-111816801	0	AGACAATTCTCTTAGGAACTTATTC	1	2	5	AA2	2.0	.
chr6	111822893	111822917	chr6:111822893-111822917	0	GGGCTTGTCACACAAGAGAAAGCTC	1	2	5	AC2	3.0	.
chr6	111825444	111825465	chr6:111825444-111825465	0	AGGCAAGTTACTAAGCTTCTCT	1	2	2	AC2	-	.
chr6	111826489	111826516	chr6:111826489-111826516	0	GAATATGCCTGAATCCAAAAACATGACT	1	2	8	AD3	1.0	.
chr6	111828290	111828315	chr6:111828290-111828315	0	AAAGAACTTTGTGATCAAACAAGTTT	1	2	6	AA1	-	.
chr6	111829069	111829090	chr6:111829069-111829090	0	CAATGTGCTTCAGAACATGCTT	2	3	2	ABC1	1.0	.
chr6	111829671	111829692	chr6:111829671-111829692	0	AGACAAGTTATTTAGCTTCCCT	1	3	2	ACC1	2.0	.
chr6	111830677	111830704	chr6:111830677-111830704	0	AAGCATGCTTGTTCCAAGGGAACTGTCT	2	2	8	AB1	-	.
chr6	111833051	111833077	chr6:111833051-111833077	0	GGAAATGTTTAAAAACAAAACAAATCC	1	2	7	AA2	-	dELS
chr6	111834454	111834481	chr6:111834454-111834481	0	GGACTCGTCTTAGTTGGAGCACTTGCTC	1	2	8	BD2	-	.
chr6	111835076	111835102	chr6:111835076-111835102	0	AGGAATGTTTATTCTAAAAGCTTTTCT	1	2	7	AA2	-	.
chr6	111839249	111839276	chr6:111839249-111839276	0	GAGCATGCCCCAGCTCATGGATCTGTTT	2	2	8	AB1	-	.
chr6	111839846	111839870	chr6:111839846-111839870	0	GGGCTAGTGTAATAAGTGCTTGTCC	1	2	5	DD2	-	.
chr6	111844231	111844255	chr6:111844231-111844255	0	TAGCATGTCAAAATAAAGCTAATTT	1	3	5	ACC1	-	dELS
chr6	111845157	111845185	chr6:111845157-111845185	0	GGGCAAGTCCTGCAGTCTGGGGCAAATGC	1	2	9	AD4	1.0	dELS,CTCF-bound
chr6	111846555	111846582	chr6:111846555-111846582	0	GCACTTGCTCTCAGTGCAAAACTTGCCA	1	2	8	CD	2.0	.
chr6	111849254	111849285	chr6:111849254-111849285	0	GGACAAGACCCTGACCAAAAATGAACTACTTC	1	2	12	AD2	-	.
chr6	111850535	111850558	chr6:111850535-111850558	0	GAGCGTGTCCACAGGGACAAGTGC	1	2	4	BD3	1.0	.
chr6	111850868	111850897	chr6:111850868-111850897	0	AGACAAGGCCCTCTGTTGTGGAGCATTCCT	1	2	10	AD2	-	dELS
chr6	111850955	111850983	chr6:111850955-111850983	0	AAACTAGCTCATTCTCCTGTGTCTTGCTC	1	2	9	CD	1.0	.
chr6	111851365	111851388	chr6:111851365-111851388	0	AAGCTTTTCCTTTTGGGCCAGTTT	1	2	4	AB2	3.0	.
chr6	111851639	111851661	chr6:111851639-111851661	0	AGGCTGGCTTGGAAACCAAGTTC	1	2	3	BD2	-	.
chr6	111855693	111855714	chr6:111855693-111855714	0	AGACAAGTCCTTTAAAAAGTTT	1	2	2	AC1	1.0	.
chr6	111856207	111856227	chr6:111856207-111856227	0	AAACTTGTCTAAGAAGAGCTT	1	2	1	AB1	-	.
chr6	111856885	111856907	chr6:111856885-111856907	0	AGGCACACTTTTAAAGCAAGCCT	1	2	3	AB1	-	.
chr6	111857156	111857187	chr6:111857156-111857187	0	GAGCATTTCCCCTTGTATTTAGAGACATTTCT	1	2	12	AA2	-	.
chr6	111858599	111858621	chr6:111858599-111858621	0	AAACAGGCTTTAAGGGCCTGTTT	1	2	3	BB2	-	dELS
chr6	111859902	111859930	chr6:111859902-111859930	0	GGGCTGGCCCTAAATTCAGCGACAAGTTT	1	2	9	BC2	-	.
chr6	111860007	111860035	chr6:111860007-111860035	0	TGACATGCCTACAAAGCCAAGGAAAGCCA	1	3	9	ACC2	-	.
chr6	111860537	111860557	chr6:111860537-111860557	0	GGGCTTGCCTTGGGCACCCCA	1	3	1	ABC2	-	.
chr6	111861820	111861841	chr6:111861820-111861841	0	AAGCTTGTTTTCAATCATTCTT	2	2	2	AD1	-	.
chr6	111868770	111868792	chr6:111868770-111868792	0	TAACAAGCTACTAAAGTTTGCTT	1	3	3	ACC2	-	.
chr6	111869894	111869917	chr6:111869894-111869917	0	AAGTAAGATTTTTGAAACATGCTT	2	2	4	AD1	-	dELS
chr6	111871767	111871793	chr6:111871767-111871793	0	AGGCTACCTTAAAAGTAAAGCAACTCT	1	2	7	AA2	1.0	pELS
chr6	111874909	111874938	chr6:111874909-111874938	0	AAGCCAGCTTCATTTAGCCAAGAATTGCTT	1	2	10	AB2	-	.
chr6	111875074	111875093	chr6:111875074-111875093	0	GGGCTTGCTTAAACATGAAT	4	2	0	DD4	-	.
chr6	111876384	111876403	chr6:111876384-111876403	0	TGGCTTTCTTGAACTTGTCT	2	2	0	AC1	-	.
chr6	111877291	111877311	chr6:111877291-111877311	0	AAACTTATTTTAAACTTGTAC	1	2	1	AD2	-	.
chr6	111878385	111878415	chr6:111878385-111878415	0	CAACATGTCAGGGTCAGTACTGGGCAAGCCA	1	3	11	CCC	-	.
chr6	111885934	111885961	chr6:111885934-111885961	0	GAGCTTTCTAGATCATGATAACTAGTTT	1	3	8	ACC2	1.0	.
chr6	111887498	111887529	chr6:111887498-111887529	0	AGGAGAGCTTATGTTTGTGTTAGAACATGTTA	1	3	12	ABC1	1.0	.
chr6	111894249	111894281	chr6:111894249-111894281	0	AAATAAGTTTTGTTAACACTTCAAAACATGCTT	2	1	13	A1	1.0	.
chr6	111894325	111894349	chr6:111894325-111894349	0	ACACCTGCTCTAAGGAAACTTGTTT	1	2	5	BD4	-	.
chr6	111895413	111895444	chr6:111895413-111895444	0	TAAAAAGCTTCGAAAAGATGAGCAGCTTGCTT	1	3	12	ACC1	-	.
chr6	111896692	111896722	chr6:111896692-111896722	0	GAGCATTTTCTCAGCAGTGAGGGACCAGTTC	1	2	11	AB2	1.0	.
chr6	111897901	111897924	chr6:111897901-111897924	0	TATCTAGTTGAGGTAGGCTAGCCT	1	3	4	CCD1	1.0	.
chr6	111899289	111899309	chr6:111899289-111899309	0	AAGTTTGTCTAAGCCTAGCTT	1	2	1	AD2	-	.
chr6	111899972	111899998	chr6:111899972-111899998	0	GTGCTTGCCACCATACCTGGCTAGTTT	1	3	7	CCD1	-	.
chr6	111900747	111900777	chr6:111900747-111900777	0	AAGTTAGTCCTGTAGACTCCTGGAGAAGCTC	1	2	11	AA2	1.0	.
chr6	111902780	111902812	chr6:111902780-111902812	0	AGATAAGCTGGTGCCAAAACACTGGGCTTGTCA	1	3	13	ACC1	2.0	.
chr6	111903839	111903867	chr6:111903839-111903867	0	GGGGTTGTTTTTTTCTTGTAAATTTGTTT	1	2	9	AA2	-	.
chr6	111908543	111908566	chr6:111908543-111908566	0	TGCTTTGTTTACCTAAGCAAGCCT	1	3	4	ACD1	2.0	.
chr6	111909307	111909334	chr6:111909307-111909334	0	TGGCTTGCTCCCTCTTCCTGGCATACCC	1	3	8	ACC1	2.0	.
chr6	111910143	111910173	chr6:111910143-111910173	0	GAACCTGCTTCTTCTAATAGGAAACATACCT	2	2	11	AB3	-	.
chr6	111910746	111910774	chr6:111910746-111910774	0	AAAGAAGTTCTTAGAAGAAAGAAATGCTT	1	2	9	AA2	2.0	.
chr6	111914639	111914664	chr6:111914639-111914664	0	AAGCAGGCTTAGGCAGCAGCTAGTTC	1	2	6	BC2	-	.
chr6	111915478	111915498	chr6:111915478-111915498	0	AAACATTCTTAAAACTTATTT	1	2	1	AA2	2.0	.
chr6	111915649	111915677	chr6:111915649-111915677	0	CAACTTGTCGGAGGTTACAGAGCTAGTCA	1	3	9	CCC	-	.
chr6	111915684	111915711	chr6:111915684-111915711	0	GAGCAGGGCTTTGAAGCCAGGCATGTCC	2	2	8	BD1	-	.
chr6	111919778	111919800	chr6:111919778-111919800	0	GAGCATGTTCTGTGAACTGTTCT	1	2	3	AB4	1.0	.
chr6	111919930	111919949	chr6:111919930-111919949	0	GAACTTGCTTAGCCATGACT	3	2	0	DD1	-	.
chr6	111921015	111921039	chr6:111921015-111921039	0	GAAAATGTCTAGAATGAGCTTTTCC	1	2	5	AA2	1.0	.
chr6	111927051	111927082	chr6:111927051-111927082	0	AAGCTTCCTCTTCTGCCCCTGGGAACAAGGCT	1	2	12	AD2	1.0	dELS
chr6	111933905	111933933	chr6:111933905-111933933	0	GAACATGCTCCTTTAGATCAGAGGAGTTT	2	2	9	AB1	-	.
chr6	111936095	111936116	chr6:111936095-111936116	0	AGGCTTGATCAGATACTAGTTC	1	2	2	DD2	4.0	.
chr6	111936675	111936703	chr6:111936675-111936703	0	AACCATCCTTTTGCTTAGCAGGCATGCTT	2	2	9	AD1	-	dELS,CTCF-bound
chr6	111937042	111937065	chr6:111937042-111937065	0	CAACATGCTTTTTAAGGGAAGTCC	1	2	4	AC2	-	.
chr6	111939094	111939115	chr6:111939094-111939115	0	AAACATTTCCCAAAGCTAGATT	1	2	2	AD2	-	dELS
chr6	111939369	111939394	chr6:111939369-111939394	0	TTTCAAGTCTACTTGGGAACTTGCTC	1	3	6	CDD2	-	.
chr6	111943364	111943391	chr6:111943364-111943391	0	AGTCTAGTCTCTGGCACAAAACAAGCAC	1	2	8	DD3	-	dELS
chr6	111944155	111944184	chr6:111944155-111944184	0	CAGCTTGTCTTTCCTTTCTCTAACTTACTC	1	3	10	ACC1	1.0	.
chr6	111946969	111946993	chr6:111946969-111946993	0	TGGCAACTCTGCATTGAGCAAGTCT	1	2	5	AC1	-	.
chr6	111951229	111951256	chr6:111951229-111951256	0	GTGCTTGCTTGGAGATGAGAGCAAGCCT	1	1	8	D1	1.0	dELS
chr6	111952725	111952745	chr6:111952725-111952745	0	AAATTAGTTTTGAAGTTGTTT	1	2	1	AA2	-	.
chr6	111952754	111952784	chr6:111952754-111952784	0	GGGCAAGTGAAATGTTGGGAGTGGCTTGTCT	1	3	11	CCD2	-	.
chr6	111954038	111954060	chr6:111954038-111954060	0	AGCATTGTTTCTGGAGCAAGCTT	1	2	3	AD4	-	.
chr6	111954348	111954379	chr6:111954348-111954379	0	AGAGAAGTCTATTTTGGAATTCTGGCTAGCCC	1	2	12	AC2	-	.
chr6	111954612	111954635	chr6:111954612-111954635	0	GGGCAAGCTCCCCAGCAGATGCCT	2	2	4	AD1	-	.
chr6	111959239	111959259	chr6:111959239-111959259	0	AAATAAGTTTTGAGCATATTT	1	2	1	AA2	-	.
chr6	111959735	111959767	chr6:111959735-111959767	0	GGATGTGTCTTCCATGTGCTTAGGAGCAAGCCC	1	2	13	AB4	1.0	.
chr6	111960312	111960341	chr6:111960312-111960341	0	GAACAAATCCATTGAGTCATGGGATTGCCC	1	2	10	AA2	-	.
chr6	111961149	111961168	chr6:111961149-111961168	0	AAACATTTTTAAGCAAGCAC	3	2	0	AD2	1.0	.
chr6	111961900	111961922	chr6:111961900-111961922	0	AAAGAAGTCCCACAAATAAGTTT	1	2	3	AA2	1.0	.
chr6	111962097	111962116	chr6:111962097-111962116	0	AGACAAGCTTGAAAATATTT	2	2	0	AA1	-	.
chr6	111964836	111964863	chr6:111964836-111964863	0	AGACTAGCCTTGGCAACATAGCAAGACT	1	2	8	CD	-	.
chr6	111968938	111968957	chr6:111968938-111968957	0	GGGCAAGATCAAAATAGTCC	2	2	0	AD2	1.0	.
chr6	111972297	111972324	chr6:111972297-111972324	0	TGTGATGTTTTTATTTGGAAGCATGTTT	1	3	8	ACD1	-	dELS,CTCF-bound
chr6	111972491	111972511	chr6:111972491-111972511	0	AGGAATGCCTAGGGCATTTTT	1	2	1	AA2	1.0	.
chr6	111977469	111977493	chr6:111977469-111977493	0	AAACATCTTTCCAAAAAGCAAACCT	1	2	5	AA2	1.0	.
chr6	111981567	111981594	chr6:111981567-111981594	0	GAGCAATTTCTGTGTGCCAAGCGTGTTC	1	2	8	AB2	1.0	dELS
chr6	111981809	111981835	chr6:111981809-111981835	0	GACATTGTCTAAAATGAGGACTAGTTG	1	3	7	ACD1	-	.
chr6	111983398	111983419	chr6:111983398-111983419	0	GTAGTAGTTCACAGACTTGCCA	1	3	2	ACD1	-	.
chr6	111987016	111987035	chr6:111987016-111987035	0	AACATAGCTTAGGCTAGCCT	3	2	0	AD4	1.0	.
chr6	111987041	111987069	chr6:111987041-111987069	0	AAACATGCTCAGAATACTTATATTAGCCT	2	2	9	AD1	-	.
chr6	111987507	111987526	chr6:111987507-111987526	19	AGGCATGTCAGGGCCTGTCC	4	2	0	BC2	-	dELS,CTCF-bound
chr6	111987849	111987871	chr6:111987849-111987871	3	AGGCATGTCCACCATGGAAGCTC	2	2	3	AD1	-	.
chr6	111988731	111988763	chr6:111988731-111988763	0	AAACCAGATCTTACAATCTTAATAAACATGCCT	2	2	13	BD1	1.0	.
chr6	111989465	111989488	chr6:111989465-111989488	0	GAGAATGCCTGTGAATGCATGCTT	1	2	4	AD2	1.0	dELS
chr6	111989849	111989870	chr6:111989849-111989870	0	GAGCTAGTCAGCTTACTTGCCT	1	3	2	CCD2	2.0	dELS
chr6	111992124	111992145	chr6:111992124-111992145	0	GAGGAAGCCCCAGAGCCTGCTT	1	2	2	AB2	-	.
chr6	111993800	111993828	chr6:111993800-111993828	0	GGGCTTGTTTTCTCCCAAAGGACACTTTG	1	3	9	ABC2	-	.
chr6	111995547	111995570	chr6:111995547-111995570	0	CAACAAGCTCCCTCTGGCTTCTTT	1	3	4	ACC1	1.0	dELS,CTCF-bound
chr6	111998277	111998302	chr6:111998277-111998302	0	AACCAAGCTTCAACATAGAAATGCTC	1	2	6	AD2	-	.
chr6	111998545	111998568	chr6:111998545-111998568	0	ATACAATTTCTATTAGACTTGTCC	1	2	4	AD1	1.0	.
chr6	111999442	111999474	chr6:111999442-111999474	0	TAACATGCTGTCCCTTGCCTGGAACACATGTTC	1	3	13	CCD2	1.0	.
chr6	112004708	112004730	chr6:112004708-112004730	0	AGGAAAGCTGAAGCAGCAAGCTC	1	3	3	ACC1	-	.
chr6	112008032	112008058	chr6:112008032-112008058	0	GGACTTCCCTCTTTCTCAGGCTACCTC	1	2	7	AA2	-	dELS
chr6	112008886	112008911	chr6:112008886-112008911	0	GGACAAGATTGGTTATAAACATTTTT	1	2	6	AD2	-	.
chr6	112011145	112011169	chr6:112011145-112011169	0	TAACATGCTGAATAAAGGCCAGCTT	1	3	5	BCC2	-	.
chr6	112013252	112013278	chr6:112013252-112013278	0	AAACTTGTCTACTTTCGAGGGAAGCCT	1	1	7	A2	-	.
chr6	112019254	112019276	chr6:112019254-112019276	0	AAACAAGTCCTTAGAGCATTGTG	1	3	3	ACD2	-	dELS,CTCF-bound
chr6	112020185	112020206	chr6:112020185-112020206	0	AAACAGGTTCCTAACCTTGTTC	1	2	2	BD2	-	.
chr6	112020314	112020338	chr6:112020314-112020338	0	AAGCAAGCTTTTCAGGGAGTAATTT	1	2	5	AA1	1.0	.
chr6	112020581	112020613	chr6:112020581-112020613	0	AAACATGCTTCTCCTCCCTGAAAATACTAACCC	2	2	13	AD1	-	.
chr6	112021649	112021668	chr6:112021649-112021668	0	AGTCTTGTCTGAGCATGGCC	3	2	0	DD3	-	.
chr6	112021900	112021920	chr6:112021900-112021920	0	GAGAAAGTTGGAAACTTGCCT	1	2	1	AC1	-	.
chr6	112026635	112026663	chr6:112026635-112026663	0	AGACTAGCTGGAAAGCAAATGACTTATTC	1	3	9	ACC1	-	.
chr6	112027156	112027177	chr6:112027156-112027177	0	GGTCAAGCTAGAAAACAAGCTG	1	3	2	CCD1	-	.
chr6	112031140	112031162	chr6:112031140-112031162	0	AAATAAGTTCATAGAGCAAGGTC	1	2	3	AD3	-	dELS,CTCF-bound
chr6	112032030	112032060	chr6:112032030-112032060	0	AAGCAAGTTGCAAGTAGCGCGCAGCATGACT	1	3	11	CCD1	-	.
chr6	112033762	112033789	chr6:112033762-112033789	0	TGACAAGCTTCAGTTTGAGGGCTGGCTT	1	2	8	BC2	-	dELS
chr6	112036393	112036417	chr6:112036393-112036417	0	AAGCATGTGCATTCAAGGAAAGCCT	1	2	5	AD2	-	dELS
chr6	112037444	112037471	chr6:112037444-112037471	0	AAAAAAGTTTTCATGGTCAAATTTGTTT	1	2	8	AA2	-	.
chr6	112038405	112038424	chr6:112038405-112038424	0	GAGCTAGACTGGAGTTGCCC	2	2	0	AD2	-	dELS
chr6	112039035	112039060	chr6:112039035-112039060	0	CAACTTGCTCCATTAATGACCAGTTC	1	3	6	BCC2	-	dELS
chr6	112039732	112039758	chr6:112039732-112039758	0	AGACAAGTTAGACTTCCAAACAAGGTG	1	3	7	CCD1	-	dELS
chr6	112040027	112040054	chr6:112040027-112040054	0	GAGCATTTATTATGTCCTAGGCATGCTT	2	2	8	AD1	1.0	.
chr6	112044139	112044163	chr6:112044139-112044163	0	GACCCAGTCTAGTAGGGACAAGCCA	1	3	5	BCD1	-	.
chr6	112049337	112049356	chr6:112049337-112049356	0	AGGCAAGATAAAGCATGCCA	3	3	0	CCD2	-	.
chr6	112050853	112050873	chr6:112050853-112050873	0	AAACATGCTCAGAACAGGACA	2	3	1	BCD2	-	.
chr6	112056726	112056746	chr6:112056726-112056746	0	AGGCTAGTCTTGAACTCCCCG	1	3	1	ABC2	1.0	.
chr6	112057322	112057346	chr6:112057322-112057346	0	AGACATGTTCTTTAAAGAGATTCCT	2	2	5	AA1	-	.
chr6	112060528	112060549	chr6:112060528-112060549	0	GGGGAAGCTTGGGAGCTTGTTT	1	1	2	A1	-	.
chr6	112063464	112063493	chr6:112063464-112063493	0	AAATATGTTTACTGTGTTGTAGAGATGTTC	1	2	10	AA2	1.0	.
chr6	112063994	112064018	chr6:112063994-112064018	0	GGACATTCTTAGGTAAAACTTCCCC	1	2	5	AA2	-	.
chr6	112066102	112066129	chr6:112066102-112066129	0	GAACTAACTCTATGAAAGGAACATCCTC	1	2	8	AA2	-	.
chr6	112066352	112066375	chr6:112066352-112066375	0	AAACTTCCCTGGGAAGACTACCTT	1	2	4	AA2	-	.
chr6	112067151	112067179	chr6:112067151-112067179	0	AGACTATTTCCTATGAAGAAGGCTTTTTT	1	2	9	AA2	1.0	.
chr6	112068803	112068832	chr6:112068803-112068832	0	AAGATTGTTTGGTATAACTAGAGCTGGTCC	1	2	10	AB3	-	.
chr6	112071188	112071211	chr6:112071188-112071211	0	GAACTTTTCTGAAGAGAAATGTTT	1	2	4	AA2	-	.
chr6	112071433	112071457	chr6:112071433-112071457	0	GGGTAAATCCTGCACAGGCATGTTT	2	2	5	AA1	-	.
chr6	112074636	112074660	chr6:112074636-112074660	0	AAACTTTTTTCTCTTAAAAATGTTT	1	2	5	AA2	-	.
chr6	112077245	112077276	chr6:112077245-112077276	0	AAGCATGCCTACCTCGAATTTCAAAAATTTTC	2	2	12	AA1	1.0	.
chr6	112079132	112079151	chr6:112079132-112079151	0	GGAATTGACTAAACTAGTTT	2	2	0	AD1	-	.
chr6	112081509	112081533	chr6:112081509-112081533	0	AGGTATCCTTAACCAGAACAAGTTC	2	2	5	AA1	-	.
chr6	112087862	112087884	chr6:112087862-112087884	0	TGGCATCTCTGTTCAACAAGCCC	1	3	3	ACC2	-	pELS,CTCF-bound
chr6	112091545	112091576	chr6:112091545-112091576	0	AATCTAGCTTAAGAGAGCATGAAACCAAGCCT	1	2	12	DD2	-	.
chr6	112092063	112092088	chr6:112092063-112092088	0	GAACTAGTGCACTGTGGGACAACTTT	1	2	6	AD2	1.0	.
chr6	112093826	112093845	chr6:112093826-112093845	0	AAACAAGTCTAAATAAATTT	1	2	0	AA1	-	.
chr6	112095023	112095050	chr6:112095023-112095050	0	AAGCATGGTATGCCAAATGGACTAGTTA	1	3	8	CCD2	-	.
chr6	112095431	112095453	chr6:112095431-112095453	0	AGACTAGCCTGAGCAGCATGGTA	1	3	3	CCD1	-	.
chr6	112102022	112102043	chr6:112102022-112102043	0	AAGAAAGCTTAAAAATAAGCCT	1	2	2	AA2	-	dELS
chr6	112102659	112102678	chr6:112102659-112102678	0	AGACTACTCTGGACTTGCCC	2	1	0	A2	-	.
chr6	112104011	112104030	chr6:112104011-112104030	0	AAAAATGTTCAAGGAAGTTT	1	2	0	AA2	-	.
chr6	112105003	112105031	chr6:112105003-112105031	0	GAACATATTGTAGGCCACAAAACAAGTTT	1	2	9	AC1	-	.
chr6	112106785	112106808	chr6:112106785-112106808	0	CAACATGTTCTGTTGAGGTTGCTG	1	3	4	ACC2	-	.
chr6	112107226	112107255	chr6:112107226-112107255	0	AGGCTTCTCCCTGCACCCTCAGGCAAGCCA	1	2	10	AC2	-	.
chr6	112107509	112107531	chr6:112107509-112107531	0	GGGCATGTTCAGTTGGCTTTCTA	1	3	3	ACC1	1.0	.
chr6	112108624	112108652	chr6:112108624-112108652	0	GAGCAAACTTTTAATAAAAGGACTTGTGT	1	2	9	AD2	-	.
chr6	112111631	112111657	chr6:112111631-112111657	0	ATAGTTGCTTTTATTCTAGGCTTGCTG	1	3	7	ACD1	-	.
chr6	112119139	112119167	chr6:112119139-112119167	0	GGTCATGCCTGGCTTACCTGAACATTTTT	1	2	9	AD3	-	.
chr6	112124310	112124337	chr6:112124310-112124337	0	GAACAATCTCAATTTACCAGCCTTGCCT	1	2	8	AD2	-	.
chr6	112126092	112126121	chr6:112126092-112126121	0	TAACAAGTTTCCTATAATATGGAAAAGCTT	1	2	10	AC2	-	.
chr6	112128607	112128634	chr6:112128607-112128634	0	ATAAATGTTTGAGATAATAGACATGCTA	1	3	8	ACD1	1.0	.
chr6	112128932	112128952	chr6:112128932-112128952	0	TGACTTGCTTTAGGCTTGGAT	1	3	1	CDD3	-	.
chr6	112130054	112130083	chr6:112130054-112130083	0	AGGCTTCTTTACATACCACAGAGCTAGCAT	1	2	10	AD2	-	.
chr6	112131528	112131549	chr6:112131528-112131549	0	AGACATTTTTAAAAGCAAGTTA	1	2	2	AC2	-	.
chr6	112131700	112131720	chr6:112131700-112131720	0	AGGGTAGTCTGAGGCAGGTTT	1	2	1	AB3	-	.
chr6	112139574	112139605	chr6:112139574-112139605	0	GGGCATGCTCATCTATGATAGAGAACAGGTGA	1	3	12	BCD2	-	.
chr6	112139640	112139665	chr6:112139640-112139665	0	AAACTGGCTTCCCCAAAGAAAAGTTT	1	2	6	AB2	1.0	.
chr6	112141746	112141769	chr6:112141746-112141769	0	GGGCTAATTTTGTGAGGCTAACCC	1	2	4	AA2	1.0	.
chr6	112144106	112144136	chr6:112144106-112144136	0	AAAAAAATTCAAGAGGTCCAAGAACAAGCTC	1	2	11	AA1	1.0	.
chr6	112146437	112146459	chr6:112146437-112146459	0	GAACTTGTCAGAAATGCAAGTTC	1	2	3	CD	1.0	dELS
chr6	112147846	112147871	chr6:112147846-112147871	0	AACCTTGTTCCCTAAAAGATAAGTCT	1	2	6	AD2	-	.
chr6	112148015	112148040	chr6:112148015-112148040	0	AAGCTTTTCTTTTTCTAAGCTAACTT	1	2	6	AA2	-	.
chr6	112152165	112152188	chr6:112152165-112152188	0	AAACAAGTTCCAGAGTGCTTTCTT	1	2	4	AD1	-	.
chr6	112155759	112155779	chr6:112155759-112155779	0	GGCCATGTTTAATGCTTGCTT	2	2	1	DD2	-	.
chr6	112159889	112159912	chr6:112159889-112159912	0	GAGCAAGCTGCCAGCAGAAAGCCT	1	3	4	ACC2	-	.
chr6	112160316	112160347	chr6:112160316-112160347	0	GAAAATGTTCATTTTCTGTATAAAGCATGCTG	1	2	12	AC2	1.0	.
chr6	112160412	112160431	chr6:112160412-112160431	0	AAACATGCTCAAGTATCTCC	2	2	0	AA1	-	.
chr6	112161637	112161666	chr6:112161637-112161666	0	AAACAAGTGATCAAACAAGCAAACAAGCTA	1	3	10	CCD2	3.0	.
chr6	112162649	112162672	chr6:112162649-112162672	0	AGACATGTCAAGTTTGATATGTCT	1	3	4	ACC2	-	.
chr6	112164458	112164481	chr6:112164458-112164481	0	AAGCTTGCTGGAAAGGGCAAGTTC	1	1	4	C2	-	.
chr6	112165217	112165238	chr6:112165217-112165238	0	AGATGTGCTCAGAGACATGTTC	3	2	2	AB4	-	.
chr6	112165351	112165381	chr6:112165351-112165381	0	CAACTTGCTCTCTTTGGACTCAGACAAATCT	1	2	11	AC2	1.0	.
chr6	112166317	112166340	chr6:112166317-112166340	0	GAACATTTTTAAAGAAACAATTTT	1	2	4	AA2	2.0	.
chr6	112171954	112171973	chr6:112171954-112171973	0	AAATATGTTTGAACATGCAT	3	2	0	AD3	1.0	.
chr6	112178145	112178171	chr6:112178145-112178171	0	GGGCTTGCTCTACCAGCTGACTTGCGT	1	2	7	CD	-	.
chr6	112178182	112178208	chr6:112178182-112178208	0	GTCCATGCTTTCCTTCTGAACAAGTTG	1	3	7	CDD2	-	.
chr6	112183279	112183310	chr6:112183279-112183310	0	AAGAATGCTTAAAAAGTCATTAAGACCAGCCC	1	2	12	AB2	-	dELS
chr6	112183601	112183626	chr6:112183601-112183626	0	GAGCTAATCTTGGTGAAAACATTTCC	1	2	6	AA2	-	.
chr6	112183982	112184001	chr6:112183982-112184001	0	AAGATAGTTTTAGCAAGTTT	2	2	0	AC2	1.0	.
chr6	112184799	112184823	chr6:112184799-112184823	0	GAAATTGCTTTCTCAGGACAATTCC	1	2	5	AA2	-	.
chr6	112187036	112187057	chr6:112187036-112187057	0	AAGGATGCTTCTAGACAAACTC	1	2	2	AA2	-	.
chr6	112187638	112187658	chr6:112187638-112187658	0	AAGCATGCTAAAGGCAGGCCG	2	3	1	BCC1	-	.
chr6	112188529	112188554	chr6:112188529-112188554	0	GGGGATGCCTACTATTAAAATAGTTT	1	2	6	AA2	2.0	.
chr6	112190125	112190155	chr6:112190125-112190155	0	GATCATGCTTTATTGCTTCTAAAATTAGCTT	1	2	11	AD2	-	.
chr6	112190347	112190372	chr6:112190347-112190372	0	CACATTGCTTTTTTGTAGACATGTTT	1	3	6	ACD1	1.0	.
chr6	112193355	112193381	chr6:112193355-112193381	0	GAGCTTTCCAAGGAAATCAACAAGCCC	1	3	7	ACC2	-	.
chr6	112194610	112194631	chr6:112194610-112194631	0	AGAGAAGCTAAATGACTTGTTC	1	3	2	ACC1	-	pELS
chr6	112197394	112197421	chr6:112197394-112197421	0	AAACATGTTTTATGTTTTAGACCAGTGT	2	2	8	BD1	-	.
chr6	112197924	112197945	chr6:112197924-112197945	0	GAACATGTTTCAATGAATGTTT	2	2	2	AD1	-	pELS,CTCF-bound
chr6	112201923	112201943	chr6:112201923-112201943	0	GCACTAGTCCAAAACATGTAT	2	2	1	DD3	-	.
chr6	112209602	112209621	chr6:112209602-112209621	0	GGTCAACTTTGAACAAGTCT	2	2	0	AD1	-	.
chr6	112210601	112210631	chr6:112210601-112210631	0	AGACTAGATCCATGGATCTCTAAGTATGCCC	1	2	11	AD2	1.0	.
chr6	112210804	112210833	chr6:112210804-112210833	0	AAACATATTTTCAAGTTGTAAAATATGTTT	1	2	10	AA2	-	.
chr6	112217378	112217403	chr6:112217378-112217403	0	AGACAAGTTTATGTCTAAAGAATTCC	1	2	6	AA1	-	dELS
chr6	112218930	112218956	chr6:112218930-112218956	0	GGGCATGCCCTGCTAGAGCACATGTCC	1	1	7	D2	1.0	.
chr6	112219645	112219675	chr6:112219645-112219675	0	AATCTTGTTCTTTCTTTGCTATAACTTGCTG	1	3	11	CCD1	-	.
chr6	112220784	112220806	chr6:112220784-112220806	0	AGGATAGTCCAGTATGCATGCTT	1	2	3	AD2	-	.
chr6	112225195	112225227	chr6:112225195-112225227	0	CCCCTTGTTTCTAAGTGCTTGTTAGACAAGCCC	1	3	13	CDD2	-	.
chr6	112228432	112228453	chr6:112228432-112228453	0	GGGCTTGTCACTGAGGTAGTCA	1	3	2	ACC2	-	.
chr6	112230599	112230623	chr6:112230599-112230623	0	GGACTTGTCTGTACCAGGGTTATTT	1	2	5	AA1	2.0	.
chr6	112231309	112231328	chr6:112231309-112231328	0	AAGCAAACTCAGGTTTGCTC	1	2	0	AA2	1.0	.
chr6	112232566	112232586	chr6:112232566-112232586	0	AGGATAGTTTCAGAATTGCTT	1	2	1	AA2	-	.
chr6	112232984	112233009	chr6:112232984-112233009	0	GGACTTGTTCCAATATAAACATTTCT	2	1	6	A1	-	pELS
chr6	112233974	112234002	chr6:112233974-112234002	0	AGGCTTGCCCTAGTTCCTGAAATAAGTGT	1	2	9	AD1	-	pELS,CTCF-bound
chr6	112236273	112236298	chr6:112236273-112236298	0	AAACTTCCTGCTGTCTCAACAAGTTT	1	3	6	ACC2	2.0	pELS
chr6	112236660	112236679	chr6:112236660-112236679	0	AGGCAAATTAAAACAAGCTG	2	3	0	ACC2	-	.
chr6	112237371	112237391	chr6:112237371-112237391	0	TAACATTTTGGAGACTAGTCT	1	3	1	ACC2	-	.
chr6	112250377	112250400	chr6:112250377-112250400	0	GGAAAAGTCCCTCAGAGTTAGTCT	1	2	4	AA2	-	.
chr6	112251181	112251200	chr6:112251181-112251200	0	GGGGAAGCTTTGGCTTGTTT	2	2	0	AC2	-	.
chr6	112252533	112252558	chr6:112252533-112252558	0	AAACAAATTTTAATATAAATATGTCC	1	2	6	AA2	-	.
chr6	112252923	112252950	chr6:112252923-112252950	0	GGGCTTACTCTGAAGAAGGACCATGTTC	1	2	8	AD2	1.0	.
chr6	112253181	112253208	chr6:112253181-112253208	0	TAGCATGTCCCATGCAATGGGCATGCTG	1	2	8	CC	1.0	pELS
chr6	112255437	112255468	chr6:112255437-112255468	0	AGGTAAGCTTCCAGGTGAAATAAAGCATTTTT	1	2	12	AA2	-	.
chr6	112256520	112256540	chr6:112256520-112256540	0	GGAGAAGTTAAAAACATGTTT	1	2	1	AC1	-	.
chr6	112259430	112259452	chr6:112259430-112259452	0	GAGCTTGGCTGTTAGACCTGTCC	1	2	3	BD2	2.0	dELS
chr6	112259633	112259652	chr6:112259633-112259652	0	AAGCAAGTATGAACTATCCC	2	2	0	AD2	1.0	.
chr6	112260893	112260920	chr6:112260893-112260920	0	AAACAAGCCTTTTACCCAGGGGAAGTCA	1	2	8	AC1	-	dELS
chr6	112261019	112261048	chr6:112261019-112261048	0	AGACAAGTCTGGGCACAGTGGCTCATGCCT	1	2	10	DD1	2.0	.
chr6	112262771	112262799	chr6:112262771-112262799	0	GGGAAAGCCCTTGCTTCTCATGCAAGCTC	1	2	9	AD2	-	.
chr6	112263356	112263378	chr6:112263356-112263378	0	GAAAATGCATGCTGGACATGCTC	2	2	3	AD1	1.0	.
chr6	112265694	112265713	chr6:112265694-112265713	0	AGACTAGCCTGGGCAACATA	2	3	0	ACD2	-	.
chr6	112266035	112266060	chr6:112266035-112266060	0	ATTCATGTTCAGGCAAAGGCAAGTTG	1	3	6	CDD2	1.0	.
chr6	112267054	112267077	chr6:112267054-112267077	0	AGAAATGTCTTTTAGAGGAAGTCC	1	2	4	AA2	-	.
chr6	112268561	112268586	chr6:112268561-112268586	0	GGGCTTGCCATGGCTCAGGCTTGTAG	1	3	6	CCD1	-	.
chr6	112268872	112268894	chr6:112268872-112268894	0	GAGCTAGTTTCTTAAGCTCCCTG	1	3	3	ABC2	1.0	.
chr6	112270790	112270818	chr6:112270790-112270818	0	TGGCATTTTTCTCATTAGCTGACAAGTTT	1	3	9	ACC2	1.0	dELS,CTCF-bound
chr6	112271130	112271151	chr6:112271130-112271151	0	TGGCAAGTCCTTTAACATCCTC	2	3	2	ACC1	-	.
chr6	112272324	112272343	chr6:112272324-112272343	0	AAAAAAGCTTAGGCAATCCT	1	2	0	AA2	1.0	.
chr6	112272582	112272610	chr6:112272582-112272610	0	AGGCTAGTCTCGAACTCCTGACCTTGTCA	1	2	9	CD	2.0	.
chr6	112275792	112275819	chr6:112275792-112275819	0	GGGCAAGTTTCAATGTGCAAGCAAGGGC	1	2	8	DD4	-	.
chr6	112275828	112275849	chr6:112275828-112275849	0	GGATAAGTCTCTGGGCATATTT	1	2	2	AA2	-	.
chr6	112279185	112279211	chr6:112279185-112279211	0	TTGCATGTCCTCCTCTGAAGCATGCTG	1	3	7	CCD1	-	.
chr6	112279872	112279893	chr6:112279872-112279893	0	CAGCCAGCTTATAAACATGCCA	2	3	2	BCC1	-	.
chr6	112286850	112286872	chr6:112286850-112286872	0	AAAGTTGCCTGGTAGAGTAGTTT	1	2	3	AA2	2.0	.
chr6	112289434	112289456	chr6:112289434-112289456	0	GGGCCTGCACGTAGAGCATGCTT	2	2	3	BD1	1.0	dELS,CTCF-bound
chr6	112289888	112289910	chr6:112289888-112289910	0	CGCCATGTTTGACTAACATGTTC	1	3	3	CCD1	1.0	.
chr6	112289952	112289983	chr6:112289952-112289983	0	AAGCTAGTGCAAATAATATGGAAAGTTAGTTT	1	2	12	AD2	-	.
chr6	112293049	112293069	chr6:112293049-112293069	0	GAGCTTGCCTATGACATTTCC	1	2	1	AC1	2.0	.
chr6	112294216	112294246	chr6:112294216-112294246	0	AGAAAAGTCTTAGAATGCAATGAACATTTCC	1	2	11	AA2	-	.
chr6	112296125	112296155	chr6:112296125-112296155	0	GCACTAGCCTCCCTTGAGGAAAGAATTGTCT	1	2	11	AD2	-	.
chr6	112300453	112300481	chr6:112300453-112300481	0	AAGCAAGTTGAAACTGACATAGCATTCCT	1	3	9	ACC1	1.0	.
chr6	112301341	112301366	chr6:112301341-112301366	0	AGACATATTGATATACAGACATGTTG	1	3	6	ACC2	-	.
chr6	112305381	112305400	chr6:112305381-112305400	0	AAACAAGATTGAGCTATTTT	2	2	0	AD2	1.0	.
chr6	112306770	112306797	chr6:112306770-112306797	0	AGAGTAGTGTCTCCATACAGGCAAGCCT	1	2	8	AD1	-	.
chr6	112308437	112308458	chr6:112308437-112308458	0	AAACTTCCCACTGGGCTAGTTC	1	2	2	AC1	1.0	.
chr6	112308762	112308789	chr6:112308762-112308789	0	AGAGCTGCTTCATGGAGGGAGCATGTTG	1	3	8	ABC1	-	.
chr6	112314032	112314061	chr6:112314032-112314061	0	AGAAATGCTTCAAAGTTTTCAAACTAATTT	1	2	10	AA2	1.0	.
chr6	112315554	112315578	chr6:112315554-112315578	0	GAATATGTCCACTGGGTACAAGTTT	1	2	5	AD2	-	.
chr6	112318997	112319028	chr6:112318997-112319028	0	AGACAAGTTGCTATGAGACAGTGAGCAGGCTC	1	2	12	BC2	-	.
chr6	112326008	112326032	chr6:112326008-112326032	0	GACCTTGTCTCTCTTAGGCTTTCCC	1	2	5	AD3	2.0	.
chr6	112330500	112330529	chr6:112330500-112330529	0	GGAAATGCCTACTCCAATTCAAGCATGTTT	2	1	10	A1	-	dELS,CTCF-bound
chr6	112330762	112330791	chr6:112330762-112330791	0	AGGCTAGATGAATCATTGAAAAACATGCTC	1	2	10	CD	-	dELS
chr6	112331287	112331306	chr6:112331287-112331306	3	CAAAATGTCTTGACATGTCC	4	3	0	ACC1	1.0	.
chr6	112331441	112331460	chr6:112331441-112331460	5	GTTCAAGTCCAGGCAAGTCT	3	2	0	DD4	1.0	dELS
chr6	112331620	112331640	chr6:112331620-112331640	0	AGACATATTCCAAATTTGTTT	1	2	1	AA2	-	dELS
chr6	112332004	112332026	chr6:112332004-112332026	0	GAACATGATTTTAAAGTAAGTCT	1	2	3	AD2	-	.
chr6	112336424	112336448	chr6:112336424-112336448	0	GAGTAATTTTTACAAGAACATGTTT	2	2	5	AA1	1.0	.
chr6	112336727	112336757	chr6:112336727-112336757	0	AGAATTGCTAAAGAGCTCAGCTAACAAGCCT	1	3	11	ACC1	-	.
chr6	112337478	112337502	chr6:112337478-112337502	0	GAGGTTGTCTTCCTAGGAAATGCTT	1	2	5	AA2	-	dELS,CTCF-bound
chr6	112337576	112337602	chr6:112337576-112337602	0	AAGCTTCTTTAAGCCTGAAAAATGTCT	1	2	7	AA2	-	.
chr6	112339541	112339563	chr6:112339541-112339563	0	CAACATGTTAGCCAGGCTGGTCT	1	3	3	BCC1	-	.
chr6	112339750	112339772	chr6:112339750-112339772	0	GAACATGTTACATTTGCTAGTTT	1	3	3	CCD2	-	.
chr6	112339796	112339827	chr6:112339796-112339827	0	CTGCAAGTTCAGGAACTATACTTAGCTTGCTC	1	3	12	CCD1	1.0	.
chr6	112340007	112340039	chr6:112340007-112340039	0	GGAATTGTGTTAGGGTGGGAGGAAGGCTTGTTT	1	2	13	AD1	1.0	.
chr6	112340481	112340501	chr6:112340481-112340501	0	GAGAATGTCTGAAACAAGTCA	1	2	1	AC2	-	.
chr6	112345213	112345235	chr6:112345213-112345235	0	TAGCATCTTGGCCAGGCTTGTCT	1	3	3	ACC2	-	.
chr6	112348852	112348879	chr6:112348852-112348879	0	GGGCATCTTCCTTGTCTGGAACATCTTT	1	2	8	AA2	-	.
chr6	112351219	112351240	chr6:112351219-112351240	0	AAAATTGTTTTCAAGGTTGCTT	1	2	2	AA2	-	.
chr6	112351528	112351549	chr6:112351528-112351549	0	GAGCATGTTCTGGAATCTGCCT	2	2	2	AB1	-	.
chr6	112353586	112353608	chr6:112353586-112353608	0	AAGAAACCCCATGAGGCTAGTTT	1	2	3	AA1	2.0	.
chr6	112358298	112358320	chr6:112358298-112358320	0	GGGCAAGTCCATAGAGCAAAGTG	1	3	3	ACD2	-	.
chr6	112359076	112359107	chr6:112359076-112359107	0	AAAAATGCCCAGCCTCCTTGGAAGGCAACCCC	1	2	12	AA2	1.0	.
chr6	112367324	112367353	chr6:112367324-112367353	0	GAGCTGGCCACCTCGCCTGTCAGCTTGTCC	1	3	10	BCC2	-	.
chr6	112369278	112369310	chr6:112369278-112369310	0	AAGCATGCACCAGAGATATTTAAGAGGATGTTT	1	2	13	AD2	1.0	.
chr6	112369719	112369743	chr6:112369719-112369743	0	TGACATGCCTACAATAAACAAGCTT	2	1	5	C1	1.0	.
chr6	112370417	112370448	chr6:112370417-112370448	0	GACCTTGTTTGGTTAAAATGCTAAGAATGTTC	1	2	12	AD2	-	.
chr6	112371879	112371902	chr6:112371879-112371902	0	TAACAAGCTCATGGGAACAACTAC	1	3	4	ACD2	-	.
chr6	112371926	112371957	chr6:112371926-112371957	0	AGACAAGCGCTACTATAAAAAGGGCCAAGCTT	1	2	12	DD2	2.0	.
chr6	112373264	112373286	chr6:112373264-112373286	0	TGACATTTCTGATGGGCTTGCCA	1	3	3	ACC2	-	.
chr6	112375399	112375428	chr6:112375399-112375428	0	GAGGATGTCCAGCCACTTCTGAGGATGCCT	1	2	10	AA2	1.0	.
chr6	112375824	112375846	chr6:112375824-112375846	0	CAGCAATCCACATGGGCTTGTTT	1	3	3	ACC2	1.0	.
chr6	112377073	112377105	chr6:112377073-112377105	0	TGGGTTGCCTCTGCTGGCTGGGGTGGCTAGCTT	1	3	13	ACC1	1.0	.
chr6	112377795	112377814	chr6:112377795-112377814	0	GAGCAGGTTCAGGCATGTGT	2	2	0	BD2	-	.
chr6	112377869	112377897	chr6:112377869-112377897	0	GAAATTGTTCAGCTCCTGTGGACAAGACT	1	2	9	AD3	-	.
chr6	112383250	112383280	chr6:112383250-112383280	0	CAAAATGTCTGGAAGTGGGTGGGACATGTTA	1	3	11	ACC1	-	.
