## Supplementary Table 2 for "A novel map of human p53 response elements uncovers evidence of selection pressures and variants similar to Li-Fraumeni Syndrome mutations": ST_2.putative.p53-REs.txt (part 107 of 137)

chrom	RE_start	RE_end	RE_ID	RE_coverage	RE_seq	RE_score	RE_nmuts	RE_spacer	RE_type	total_polymorphisms_RE	cCREs.type
chr6	112384619	112384638	chr6:112384619-112384638	0	AATCATGTTCAGCCAAGCCT	3	2	0	DD2	-	.
chr6	112385686	112385708	chr6:112385686-112385708	0	GGGCAAGTGCTGGAGGCATTCCC	1	2	3	AD2	-	.
chr6	112388041	112388069	chr6:112388041-112388069	0	AAACTTGTTTTATTGACACGCAGTAGTTT	1	2	9	AD1	1.0	.
chr6	112390310	112390331	chr6:112390310-112390331	0	TGGCATGTCCTCAAAAAAGTTG	1	3	2	ACC2	-	.
chr6	112390976	112390995	chr6:112390976-112390995	0	GAGCTTGTTCAAGCAAGTGC	3	1	0	D1	1.0	.
chr6	112391222	112391247	chr6:112391222-112391247	0	AAACATATTTTGGTAAGTGCAAGTTT	1	2	6	AD2	1.0	.
chr6	112397491	112397520	chr6:112397491-112397520	0	AAACATTTTCAAATTTGACAAAATATGTTC	1	2	10	AA2	2.0	.
chr6	112397675	112397696	chr6:112397675-112397696	0	GAACAAGTTACTTAACTTCTTT	1	3	2	ACC1	1.0	.
chr6	112400644	112400663	chr6:112400644-112400663	0	AAACTTTTCTGAGCTTGACT	2	2	0	AD2	1.0	.
chr6	112402117	112402142	chr6:112402117-112402142	0	GAGCTTTTTTTTTTCTAAATATGTTT	1	2	6	AA2	-	.
chr6	112406079	112406102	chr6:112406079-112406102	0	ACACAAGCTCATGAAAACATGCTG	1	2	4	CD	-	dELS,CTCF-bound
chr6	112408591	112408613	chr6:112408591-112408613	0	TGGCTTGCACAGGTGGCTTGCCT	1	3	3	CCD2	-	dELS
chr6	112408734	112408757	chr6:112408734-112408757	0	AGGGAAGCCCCAGAGAGCTTGCAT	1	2	4	AD3	-	dELS
chr6	112410627	112410657	chr6:112410627-112410657	0	GGACATGTCGAAAGAACACAAGAATTAGCTT	1	2	11	AC2	-	.
chr6	112413845	112413874	chr6:112413845-112413874	0	GAGCTTGTCCTCATTTGTACAGGCTAGGGA	1	3	10	CDD3	1.0	dELS,CTCF-bound
chr6	112415351	112415382	chr6:112415351-112415382	0	AGAATAGTTTTGATAAAGGATGAGAATAGTTT	1	2	12	AA2	-	.
chr6	112423021	112423048	chr6:112423021-112423048	0	AAAGATGCTCCTCAAGAAGAGCAACCCC	1	2	8	AA2	1.0	.
chr6	112426019	112426043	chr6:112426019-112426043	0	GAACTTGCATAGCCAAGACAATCCT	1	2	5	AD2	-	.
chr6	112426711	112426730	chr6:112426711-112426730	1	TGGCATGCTTATACTAGTCC	4	2	0	CD	-	.
chr6	112428834	112428856	chr6:112428834-112428856	0	GGACATACACATGAAACAAGTTC	2	2	3	AD1	2.0	.
chr6	112429956	112429975	chr6:112429956-112429975	0	GAACTTGTTAGGACTATCCC	2	2	0	AC2	1.0	.
chr6	112430325	112430354	chr6:112430325-112430354	0	TGACTTTTCTCTTCATAAAAAGGCATGTTA	1	3	10	ACC2	-	.
chr6	112436881	112436908	chr6:112436881-112436908	0	GGAAATGCCTTCCTGAATAAATATGCTT	1	2	8	AA2	-	.
chr6	112442860	112442880	chr6:112442860-112442880	0	AGGTTAGTTGGAGACATGCTG	2	3	1	ACC1	-	.
chr6	112449713	112449740	chr6:112449713-112449740	0	AGACATTTTCTTAGTTTCAAAGTAGTTT	1	2	8	AA2	-	.
chr6	112452491	112452516	chr6:112452491-112452516	0	AGGCTAGTTTAGCCTAATGCTTTCTC	1	2	6	AD1	-	.
chr6	112452710	112452732	chr6:112452710-112452732	0	AAGCAAGCTAGGTAAACAAGGCT	1	2	3	CD	-	.
chr6	112452863	112452895	chr6:112452863-112452895	0	AGACTTGTTTTTTTTGGGGGGGAGAAGATTCTC	2	2	13	AA1	-	.
chr6	112453605	112453637	chr6:112453605-112453637	0	GAACATGTTTTCTGGTATTTATTGAATATTTCT	2	2	13	AA1	1.0	.
chr6	112458081	112458103	chr6:112458081-112458103	0	GAACTTTCCAAGCTGACATGTCT	1	3	3	ACC2	2.0	.
chr6	112458710	112458732	chr6:112458710-112458732	0	AAACTTCTTGATTTAGCATGTCC	1	3	3	ACC2	-	.
chr6	112459910	112459931	chr6:112459910-112459931	0	CAGCATGCCCTGAGACATGTCT	3	1	2	C1	-	.
chr6	112460230	112460259	chr6:112460230-112460259	0	AGGCAAACCTACATTAATGAAAGCATTTCT	1	2	10	AA2	-	.
chr6	112460293	112460322	chr6:112460293-112460322	0	AAATAAGTCAATTAGGAAGAAAACTTGTTT	1	2	10	AC1	-	.
chr6	112460786	112460814	chr6:112460786-112460814	0	AGAGTAGTTTCACTGCCCTAAAAATGCCC	1	2	9	AA2	-	.
chr6	112463472	112463503	chr6:112463472-112463503	0	AAACTATTTTATAATTATTTAGAAAGATGTTT	1	2	12	AA2	-	.
chr6	112465469	112465493	chr6:112465469-112465493	0	GGATTTGCCTTATTTGAACGTGCTT	1	2	5	AB2	-	.
chr6	112466235	112466255	chr6:112466235-112466255	0	ATACAAACCCCAAACAAGTTT	1	2	1	AD1	-	.
chr6	112468079	112468111	chr6:112468079-112468111	0	GGGGTTGTTTGTTTTTTTCTTGTAAATTTGTTT	1	2	13	AA2	-	.
chr6	112469431	112469455	chr6:112469431-112469455	0	AGACTTTTTCCCTCAAGGCTATTTT	1	2	5	AA2	2.0	dELS
chr6	112471769	112471790	chr6:112471769-112471790	0	AGACATGTTTACAGAAAAATCC	2	2	2	AA1	-	.
chr6	112472571	112472590	chr6:112472571-112472590	0	CAACTTGCTCTGGTTTGTCT	2	3	0	ACC2	1.0	dELS
chr6	112473434	112473456	chr6:112473434-112473456	0	ATACTTGTCCTATGACCTAGCTT	1	2	3	DD2	1.0	.
chr6	112477884	112477903	chr6:112477884-112477903	0	AAATTAGCTTGAACTTCTCC	1	2	0	AA2	-	.
chr6	112481233	112481257	chr6:112481233-112481257	0	AAGCTGGCTTAGATTGGGCTTGTCC	1	1	5	B2	1.0	.
chr6	112482697	112482721	chr6:112482697-112482721	0	CTGCTAGCCCACAGAAAGCTTGCTG	1	3	5	CCD1	-	.
chr6	112483359	112483382	chr6:112483359-112483382	0	GGACATGCTTCAAGAAAGAATCTT	2	2	4	AA1	-	.
chr6	112484854	112484875	chr6:112484854-112484875	0	AGTCAATTTTTCAGGCTTGCTC	1	2	2	AD1	-	.
chr6	112488079	112488101	chr6:112488079-112488101	0	GAGCATCCCTGAGAAACAGGCTT	1	2	3	AB2	1.0	.
chr6	112488788	112488808	chr6:112488788-112488808	0	AGGCAAGTCTTGGACAGGTAC	1	2	1	BD4	-	.
chr6	112489312	112489338	chr6:112489312-112489338	0	AAACTACTTTGAGGTGGGAGAATGCTC	1	2	7	AA2	1.0	.
chr6	112491795	112491822	chr6:112491795-112491822	0	GAATTAGTCCAGGCCACATAACTTGCTG	1	3	8	ACC1	-	.
chr6	112494693	112494714	chr6:112494693-112494714	0	GAGCAAGTCTGTGAAGTTGTTA	1	2	2	AC1	1.0	.
chr6	112495155	112495177	chr6:112495155-112495177	0	GAGGATGCCTGTCGTGCATGTTC	1	2	3	AD2	-	.
chr6	112499823	112499843	chr6:112499823-112499843	0	TAACCTGTTTGAAACTTGCTT	1	2	1	BC3	1.0	.
chr6	112500704	112500726	chr6:112500704-112500726	0	GGACTAGGCTTGAATACAAGCTT	1	2	3	DD2	-	.
chr6	112501149	112501175	chr6:112501149-112501175	0	AATCAAGCCCACATTTTGGGCATTTCT	1	2	7	AD3	-	.
chr6	112508132	112508151	chr6:112508132-112508151	0	GGACAAGTTAAGGCTACTTG	3	3	0	ACC1	-	.
chr6	112513972	112513999	chr6:112513972-112513999	0	AAACTTGTCTTTTTCCCTGAGTAAACTC	1	2	8	AA1	1.0	.
chr6	112517177	112517203	chr6:112517177-112517203	0	GAGAAAGTCTCATGGTAAGACTTCCTT	1	2	7	AA2	-	.
chr6	112519301	112519332	chr6:112519301-112519332	0	GGACAAATCTTAGGTAGAACAAAAACAAATTT	1	2	12	AA2	-	.
chr6	112519962	112519986	chr6:112519962-112519986	0	AGGCATCCCTAGATGAGACTAATTT	1	2	5	AA2	-	.
chr6	112524203	112524231	chr6:112524203-112524231	0	AAGCTAGCCTTCTGGAAAATAACAATCCA	1	3	9	ACC1	1.0	.
chr6	112526373	112526395	chr6:112526373-112526395	0	AAACTTGTCAACAAGGCATGTTT	2	1	3	C2	-	.
chr6	112527342	112527366	chr6:112527342-112527366	0	AAGCTAGTCTTCAGTGGGTTTGCAT	1	2	5	AD1	-	.
chr6	112530625	112530651	chr6:112530625-112530651	0	TGACATGTTACAACACAGTACAAGTTC	1	3	7	CCD2	-	.
chr6	112531162	112531182	chr6:112531162-112531182	0	AAACATACTCTAGGAAAGTCT	1	2	1	AA2	1.0	.
chr6	112533136	112533168	chr6:112533136-112533168	0	GGGGTTGTTTGTTTTTTTCTTGTAAATTTGTTT	1	2	13	AA2	-	.
chr6	112534353	112534377	chr6:112534353-112534377	0	GGGCATGCCTGTCTTGTGCCAGTTT	2	2	5	BD1	1.0	.
chr6	112538067	112538091	chr6:112538067-112538091	0	AGACTAGTTGGTCCAGGACATTTTG	1	3	5	ACC1	1.0	.
chr6	112540720	112540739	chr6:112540720-112540739	0	GAGCATGTTTGATTATGTTT	3	2	0	AD1	1.0	.
chr6	112543841	112543863	chr6:112543841-112543863	0	ATCCAAGTTCATAAAGCAAGTTC	1	2	3	DD4	-	.
chr6	112546044	112546072	chr6:112546044-112546072	0	AGACAATCCTAAGCAAAAAGAACAGGCTT	1	2	9	AB2	1.0	.
chr6	112548612	112548633	chr6:112548612-112548633	0	AAGCATCCATCAAAACATGTTT	2	2	2	AD1	1.0	.
chr6	112548891	112548910	chr6:112548891-112548910	0	AGGCAGGCCTAGGCATCTTT	2	2	0	AB2	-	dELS
chr6	112554799	112554825	chr6:112554799-112554825	0	GGGCATCTTCCACCTCAGGACATCCTT	1	2	7	AA2	1.0	.
chr6	112556509	112556537	chr6:112556509-112556537	0	CCACTTGCTTCTCTACAGATGACTTGCCC	1	3	9	CCD1	-	.
chr6	112559923	112559953	chr6:112559923-112559953	0	AAACATGCTTCTTTTCACTCTGAGCAACTTC	2	1	11	A1	2.0	.
chr6	112561692	112561715	chr6:112561692-112561715	0	AAACAAGTTTTGCCTAGGATGCCT	1	2	4	AC1	4.0	.
chr6	112561982	112562002	chr6:112561982-112562002	0	GGACATTTTTTAAAATAGCTT	1	2	1	AA2	-	.
chr6	112563434	112563456	chr6:112563434-112563456	0	AGACATGCTCATCAAATTTGCAC	2	2	3	AD1	1.0	dELS
chr6	112566774	112566805	chr6:112566774-112566805	0	AGGCATGTTCTTTAACTTCATGCAACTTATTT	1	2	12	AC1	1.0	.
chr6	112566856	112566876	chr6:112566856-112566876	0	AACCATGTTCAAGACTTCCTT	1	2	1	AD3	-	.
chr6	112567129	112567151	chr6:112567129-112567151	0	GAGCCAGTTCTTAGAGTTTGCCT	1	2	3	AB2	-	.
chr6	112568237	112568259	chr6:112568237-112568259	0	AAACTTGCTCTTGTGGATAGCTT	1	2	3	AC1	-	.
chr6	112568343	112568370	chr6:112568343-112568370	0	AAGCATGCTAACATAAACAGGCATTCTT	1	2	8	AC2	-	.
chr6	112578340	112578361	chr6:112578340-112578361	0	TAACAAGCCTTGAGAATTGTCC	1	2	2	AC2	-	.
chr6	112578447	112578473	chr6:112578447-112578473	0	AGGCAGGCCTCTGCCCAAGGCAAACCC	1	2	7	AB2	-	.
chr6	112581305	112581332	chr6:112581305-112581332	0	AGATAAGATTAAAGGCAAAAACAAGTTT	1	2	8	AD1	1.0	.
chr6	112588627	112588653	chr6:112588627-112588653	0	AAACTTATTTATTTGGAAAACATTCTC	1	2	7	AA2	-	.
chr6	112591444	112591466	chr6:112591444-112591466	0	GGGCTTCTTTTTGAGCCATGTTT	1	2	3	AD2	-	dELS
chr6	112591726	112591756	chr6:112591726-112591756	0	GAGTTTGCCTGCTACAGTTTTAGGATTGCTT	1	2	11	AA2	-	dELS
chr6	112592057	112592079	chr6:112592057-112592079	0	AAGCATTTTTGAAAAGATAGCCT	1	2	3	AA2	1.0	.
chr6	112600981	112601010	chr6:112600981-112601010	0	AAACCAGCCCTAGCTGGAGGGGAATTGCTC	1	2	10	AB2	-	.
chr6	112603596	112603625	chr6:112603596-112603625	0	AAACATTCTCAACAAAATATTAGCAAGCTG	1	3	10	ACC2	1.0	.
chr6	112605112	112605138	chr6:112605112-112605138	0	AAACAACTCTATAGGAAAAACAAATCT	1	2	7	AA2	-	.
chr6	112606685	112606705	chr6:112606685-112606705	0	AAACAATTTTTAGAGATGTTC	1	2	1	AA2	-	.
chr6	112607444	112607475	chr6:112607444-112607475	0	AAAATAGTCTAAAACATTGAAAAAACTTTTCT	1	2	12	AA2	-	.
chr6	112607687	112607714	chr6:112607687-112607714	0	CATCATGCCCATTTTATAGAACATGTTC	1	2	8	CD	-	.
chr6	112609855	112609880	chr6:112609855-112609880	0	CAACTTGCTTTTGATTTAACAGGCTC	1	3	6	BCC1	1.0	.
chr6	112610142	112610170	chr6:112610142-112610170	0	ATGCTATTCTCGAAATAGTGAACAAGTCT	1	2	9	AD1	-	.
chr6	112611850	112611878	chr6:112611850-112611878	0	AGACAATTGCTCCAATTCTAGGCATGCCT	2	2	9	AD1	-	.
chr6	112618103	112618129	chr6:112618103-112618129	0	AGACATTCTTTTTCTATGAACATGCCA	1	2	7	AC2	1.0	.
chr6	112621384	112621403	chr6:112621384-112621403	0	GGGTAAGCTTGGGGAAGTCC	1	2	0	AA2	-	.
chr6	112621902	112621933	chr6:112621902-112621933	0	AGGCCAGCTTCTCTGGCAGAGTGGACATGATT	2	2	12	BD3	2.0	.
chr6	112622234	112622265	chr6:112622234-112622265	0	AAGCAATTTCCATGAGAAAAAGCAGCTAGTTC	1	2	12	AC2	-	.
chr6	112622747	112622779	chr6:112622747-112622779	0	ATACTAGTTTAATAAAAGAATTCAAAAATGTTC	1	2	13	AD2	1.0	.
chr6	112623556	112623578	chr6:112623556-112623578	0	AAACAAACTTTAAAAAAAAGTCT	1	2	3	AA2	1.0	.
chr6	112634538	112634559	chr6:112634538-112634559	0	TAACATGTTTTCTACCATGCTT	1	3	2	CCD2	1.0	.
chr6	112637843	112637865	chr6:112637843-112637865	0	GAATGAGCTTGAAAGACAAGTTT	1	2	3	AB4	1.0	dELS,CTCF-bound
chr6	112638955	112638986	chr6:112638955-112638986	0	GAGCGAGTTGAGAAAGAAGGAAAGACTTGTTA	1	3	12	BCC1	4.0	.
chr6	112641208	112641237	chr6:112641208-112641237	0	GAACAAGCCTTTTTTGTTATCAACTTGTGC	1	2	10	CD	2.0	.
chr6	112643251	112643275	chr6:112643251-112643275	0	AAACATTTTTTTTGAAATCATGCTT	1	2	5	AD2	1.0	.
chr6	112645912	112645931	chr6:112645912-112645931	0	GAATATCCTCAGGCTAGCCT	2	2	0	AA1	1.0	.
chr6	112646040	112646070	chr6:112646040-112646070	0	GGGAAAGCCCAGGCCAGACTAGAAGAAGCTC	1	2	11	AA2	-	.
chr6	112650424	112650444	chr6:112650424-112650444	0	GATCTTATTTTGAACAAGCCT	1	2	1	AD1	-	dELS
chr6	112651244	112651268	chr6:112651244-112651268	0	GAACTTTCCTTAGCAGACCTAGTTT	1	2	5	AD2	-	.
chr6	112651740	112651766	chr6:112651740-112651766	0	GAACATGCTTTTGCTTCAGGCTTATTT	2	1	7	A1	-	.
chr6	112651774	112651794	chr6:112651774-112651794	0	AAGCTAGCCTAAGATATTCCC	2	2	1	AA1	1.0	.
chr6	112652188	112652217	chr6:112652188-112652217	0	GAATTAGTCTCTTTGAATCCATGCTTGTCC	1	2	10	AD2	-	.
chr6	112655016	112655044	chr6:112655016-112655044	0	GAGCATTTTTCTCAGTCCAGAACATCCCC	1	2	9	AA2	1.0	.
chr6	112658304	112658325	chr6:112658304-112658325	0	AGAGTAGCTCAAGAGCATGTGT	1	2	2	AD3	-	.
chr6	112660647	112660669	chr6:112660647-112660669	0	AGGCTGGTTATTGGGACAAGTTT	1	2	3	BC1	1.0	.
chr6	112661768	112661792	chr6:112661768-112661792	0	CAGCATGTTTTCTTTGAGCTATTTT	1	2	5	AC2	-	.
chr6	112662775	112662798	chr6:112662775-112662798	0	AAACTAGCCTATTTAGGCCTTTTT	1	2	4	AB1	-	.
chr6	112665931	112665956	chr6:112665931-112665956	0	AGAATAGTTCATGTCTGAGCTTCTCT	1	2	6	AA2	1.0	dELS
chr6	112666139	112666159	chr6:112666139-112666159	0	AAACTAGTCCAGGAGTTTCTT	1	2	1	AA1	1.0	dELS
chr6	112668078	112668104	chr6:112668078-112668104	0	GAACTAGCTGCACAGAGGAGCTACCCT	1	2	7	AC2	-	.
chr6	112669063	112669086	chr6:112669063-112669086	0	AGAATAGTTGGTCTGAACTTGCTT	1	2	4	AC1	3.0	.
chr6	112673938	112673966	chr6:112673938-112673966	0	AGACTTGCCCCCATGATTCAGTCATCTTC	2	2	9	AD1	-	.
chr6	112677467	112677487	chr6:112677467-112677487	0	GAAAATGTTTCAGAAAAGTCT	1	2	1	AA2	1.0	.
chr6	112677703	112677727	chr6:112677703-112677727	0	AAACATCTTCTCAGAGCACTTGCTT	1	2	5	AD2	-	.
chr6	112678875	112678898	chr6:112678875-112678898	0	AAACAAGTCAATATAAGCATCTTC	1	2	4	AC2	1.0	.
chr6	112680396	112680422	chr6:112680396-112680422	0	AAGCTTGCCAGCCATGGAGACATTTTC	1	2	7	AC2	-	dELS
chr6	112680645	112680664	chr6:112680645-112680664	0	GAATTTGTTTGAACTTGTTC	3	1	0	A1	-	.
chr6	112681356	112681378	chr6:112681356-112681378	0	TGGCTTGGTCACATGACTTGCTT	1	3	3	CCD2	-	.
chr6	112681630	112681657	chr6:112681630-112681657	0	ATGTAAGCCTGAAAGTTTGGGCTTGTTG	1	3	8	ACD1	1.0	.
chr6	112685208	112685239	chr6:112685208-112685239	0	AAAATTGTTTGGCTAAGGGTATAGGCTAGTGT	1	2	12	AD3	-	.
chr6	112685694	112685722	chr6:112685694-112685722	0	AGGCATGTGCCACCACGCCCGGCTAGTTT	1	2	9	CD	-	.
chr6	112686442	112686472	chr6:112686442-112686472	0	AAACATTTCTACTACTTGATCTGGCTAGTTT	1	2	11	AC2	-	.
chr6	112687148	112687168	chr6:112687148-112687168	0	AAATTTGTTCTGAACTATTTT	1	2	1	AA2	-	CTCF-only,CTCF-bound
chr6	112690280	112690304	chr6:112690280-112690304	0	GGGCTTGCTCGAAGGAAAATAGCAC	1	2	5	AD1	2.0	.
chr6	112690517	112690542	chr6:112690517-112690542	0	GAACTTGCCAAATTAAGAGCTGGTTC	1	2	6	BC2	2.0	dELS
chr6	112692251	112692272	chr6:112692251-112692272	0	AGAGATGCTCACAGGCAATCCT	1	2	2	AA2	-	.
chr6	112692669	112692695	chr6:112692669-112692695	0	GATCTAGTTCAGTCACAAAACTTGCTG	1	2	7	CD	-	.
chr6	112694318	112694341	chr6:112694318-112694341	0	TGGCATTCCCTGACAAACTTGCCC	1	2	4	AC1	-	.
chr6	112695528	112695553	chr6:112695528-112695553	0	AAAAAAGTTTTGTAGGAAATTAGTTC	1	2	6	AA2	-	.
chr6	112695952	112695976	chr6:112695952-112695976	0	GAGCTTGTATTTGACAGAGTTGCTC	1	2	5	AD2	-	.
chr6	112697108	112697134	chr6:112697108-112697134	0	AAGCTAGACTGCCTAATAAAGATGCCC	1	2	7	AD2	-	.
chr6	112702839	112702860	chr6:112702839-112702860	0	AGAGTTGTTAAATGACTTGTCT	1	3	2	ACC1	-	.
chr6	112704202	112704225	chr6:112704202-112704225	0	AGGCTTGCTTAGGTAAACAAAGCA	1	3	4	ACD2	-	.
chr6	112708906	112708938	chr6:112708906-112708938	0	AAACAAATTTACAAGAAAAAAACAAACAACCCC	1	2	13	AA2	-	.
chr6	112715700	112715721	chr6:112715700-112715721	0	AGGCTCTTTTTTGAGCTTGTCC	1	2	2	AB1	-	.
chr6	112718757	112718782	chr6:112718757-112718782	0	GGACTAGTTTCATGGAAGACAATTTT	1	1	6	A1	1.0	.
chr6	112718929	112718953	chr6:112718929-112718953	0	GAGCTTGTTTTGCTGCAACTAGACG	1	3	5	CCD1	1.0	.
chr6	112723263	112723295	chr6:112723263-112723295	0	GAACTAGTTTGGAATAATGTGAAAAACTGGGTT	1	2	13	BD4	-	.
chr6	112725491	112725516	chr6:112725491-112725516	0	CGGCCTGCCATACAGTGAGCATGCTT	1	3	6	BCC1	1.0	.
chr6	112725590	112725612	chr6:112725590-112725612	0	AAACTTGTTTGAAGAAAAAGCAC	1	2	3	AD1	-	.
chr6	112726706	112726734	chr6:112726706-112726734	0	GGACATTTTTAAGGTTTTGGAACTTTTTC	1	2	9	AA2	1.0	.
chr6	112727391	112727412	chr6:112727391-112727412	0	AGGCATTGTTAGAGACAAGTTT	2	2	2	AD1	-	.
chr6	112728077	112728101	chr6:112728077-112728101	0	AAACTGCCTTAACTGAAGCATGTCT	2	2	5	AB1	-	.
chr6	112728890	112728910	chr6:112728890-112728910	0	GGTCATGCCACAAGCTTGCTG	2	3	1	CCD1	-	.
chr6	112737176	112737198	chr6:112737176-112737198	0	AAGCAAGTCACATGAACTTTTTG	1	3	3	ACC1	-	.
chr6	112740109	112740132	chr6:112740109-112740132	0	CAACATGTTTTCCTCAATAAGCTT	1	3	4	ACC2	-	.
chr6	112741422	112741452	chr6:112741422-112741452	0	AAACTTCCTCAGCCTGATAAGAGGCATCTTT	1	2	11	AA2	-	.
chr6	112743031	112743062	chr6:112743031-112743062	0	GAACCAGCTTTCTAGTTTTAAAAAGGTTGTTT	1	2	12	AB2	2.0	.
chr6	112745936	112745965	chr6:112745936-112745965	0	CAGCTTGTCAATTGCTCAATAGTCTTGTTT	1	3	10	CCD2	2.0	.
chr6	112747289	112747318	chr6:112747289-112747318	0	GAGCTTGCTCTTAAATGAAGGGAGAAGCCT	1	1	10	A2	-	.
chr6	112748999	112749031	chr6:112748999-112749031	0	GAGCAAGCTTAGTTCTTTGTGTGAATGTAGTTT	1	2	13	AD1	-	.
chr6	112752875	112752900	chr6:112752875-112752900	0	AGACATTTCTCTGAGTAATCTAGTTC	1	2	6	AD2	-	.
chr6	112764683	112764704	chr6:112764683-112764704	0	GAGGTAGCTCTGGAGCAAGTTG	1	2	2	AC2	-	.
chr6	112765311	112765336	chr6:112765311-112765336	0	CAGCTTGTTTGTAGACAGACTACTCC	1	2	6	AC2	-	.
chr6	112765391	112765420	chr6:112765391-112765420	0	AGATAAGTCCTTCTAGTTGAAAACTAGTTA	1	2	10	AC2	1.0	.
chr6	112767801	112767832	chr6:112767801-112767832	0	AAACTTGTGCCTGGTCTCCTCCAGACTTGGCC	1	2	12	DD2	-	.
chr6	112768861	112768890	chr6:112768861-112768890	0	AAGCAACTTTTATTTCTAGTAATCAAGCTT	1	2	10	AD2	-	.
chr6	112769351	112769383	chr6:112769351-112769383	0	AAATATGCTTCGAATCTGCTCCAAACCTAGTCC	1	2	13	AD2	-	.
chr6	112772328	112772351	chr6:112772328-112772351	0	AATCCTGTCCTTCCAAACTTGTCA	1	3	4	BCD1	1.0	.
chr6	112774379	112774406	chr6:112774379-112774406	0	AAACAGGTTTCAGTGAAGAAGCCAGCCC	1	2	8	BB2	-	.
chr6	112774488	112774510	chr6:112774488-112774510	0	TAGCATGCCTAAAAGACACTCCC	1	3	3	ABC2	-	.
chr6	112775773	112775805	chr6:112775773-112775805	0	GAACATGTTCACTCCTTATCTAAATACAGGCTT	2	2	13	BD1	-	.
chr6	112775976	112776004	chr6:112775976-112776004	0	AAAAGAGCCCATATAGCGAAGACAAGCCT	1	2	9	AB4	-	.
chr6	112776608	112776640	chr6:112776608-112776640	0	AAACAAATTTACAAGAAAAAAACAAACAACCCC	1	2	13	AA2	1.0	.
chr6	112777485	112777516	chr6:112777485-112777516	0	GGAGTTGCTACCACACATTGTGTAGCTTGTTC	1	3	12	ACC1	-	.
chr6	112782129	112782153	chr6:112782129-112782153	0	GGGCATCTCTTTGCATAGCATGTTA	1	3	5	ACC2	-	.
chr6	112788270	112788302	chr6:112788270-112788302	0	AACCTTGTTAAAAGTCAGTTATGAGACAAGTTG	1	3	13	CCD1	2.0	.
chr6	112788381	112788403	chr6:112788381-112788403	0	ACACATGTCCTGTGAATATGTTT	1	2	3	AD2	-	.
chr6	112790566	112790587	chr6:112790566-112790587	0	TAACTTGCTCATAAGCTTTCTT	1	2	2	AC2	1.0	.
chr6	112791859	112791879	chr6:112791859-112791879	0	AGTCTAGCTAAGGGCTTGCCA	1	3	1	CCD1	-	.
chr6	112793145	112793174	chr6:112793145-112793174	0	AGGCTACTTTAAATTGATAACAACTTGCTT	1	2	10	AC2	-	.
chr6	112794869	112794897	chr6:112794869-112794897	0	GGGCTTGCCTCCTGGCCTAGGGTATACCT	2	2	9	AA1	-	.
chr6	112800494	112800518	chr6:112800494-112800518	0	ATGCAAGTCTTATTAACACATGCTT	1	2	5	DD2	-	.
chr6	112801730	112801755	chr6:112801730-112801755	0	AAAATAGTTTATAAACAATCATGTTT	1	2	6	AD2	2.0	.
chr6	112802640	112802659	chr6:112802640-112802659	0	ATACATGTTTAAACAAGTAT	3	2	0	DD3	1.0	.
chr6	112802689	112802719	chr6:112802689-112802719	0	GAACAAGTTTTAATATTAATTAAGTTATTTC	1	2	11	AA1	-	.
chr6	112804772	112804799	chr6:112804772-112804799	0	AAATTCGCCCAGTACTCAGAACAAGCCC	1	2	8	AB1	1.0	.
chr6	112810294	112810321	chr6:112810294-112810321	0	AGGGTTGTCTCTGTCCTCAAGCAATCCT	1	2	8	AA2	-	.
chr6	112810623	112810655	chr6:112810623-112810655	0	AGGGATGATTGCTCAGTTCTTCAAAACATGCCT	2	2	13	AD1	-	.
chr6	112810982	112811014	chr6:112810982-112811014	0	CAGCTAGCTTTTACTGCATCTAGATACTTGTCT	1	2	13	CD	-	.
chr6	112812639	112812660	chr6:112812639-112812660	0	AGGATAGTCACCTGGCATGTCT	2	3	2	ACC1	-	.
chr6	112813478	112813501	chr6:112813478-112813501	0	AGGCTTGCTTAGGTAAACAAAGCA	1	3	4	ACD2	-	.
chr6	112814540	112814567	chr6:112814540-112814567	0	AAAGATGCTCCTCAAGAAGAGCAACTCC	1	2	8	AA2	-	.
chr6	112818177	112818209	chr6:112818177-112818209	0	AAACAAATTTACAAGAAAAAAACAAACAACCCC	1	2	13	AA2	-	.
chr6	112821665	112821696	chr6:112821665-112821696	0	GAAGAAGTTTAGAGAGTATTTAAATCTAGCCC	1	2	12	AD2	-	.
chr6	112827050	112827074	chr6:112827050-112827074	0	TGGCAACCCTATTCTGGGCAAGTCA	1	3	5	ACC2	2.0	.
chr6	112828965	112828992	chr6:112828965-112828992	0	AGGCTTTCTTTTAAGAAGAAGGAAGTTT	1	2	8	AA2	-	.
chr6	112830808	112830828	chr6:112830808-112830828	0	AAAATAGTCCCAGGCTTTTTC	1	2	1	AA2	1.0	.
chr6	112831606	112831625	chr6:112831606-112831625	0	AAACAACCCCAAACCAGTTT	1	2	0	AB2	1.0	.
chr6	112833400	112833422	chr6:112833400-112833422	0	AAGCTTGTTTGGGGATATAGTTT	1	2	3	AD1	2.0	.
chr6	112835713	112835741	chr6:112835713-112835741	0	CAGCTATTCATTAAGGCATAGGCTTGTCT	1	3	9	ACC2	-	.
chr6	112837405	112837426	chr6:112837405-112837426	0	AGGCATGTCTTTAGTGTTGTCT	2	2	2	AD1	-	.
chr6	112839300	112839329	chr6:112839300-112839329	0	GAACAAGTTCATAAATTTAATGGTTTGCTT	1	2	10	AC1	1.0	.
chr6	112841164	112841185	chr6:112841164-112841185	0	AGGCTTGCCAAAAATCAAGCTA	1	3	2	CCD2	-	.
chr6	112844843	112844862	chr6:112844843-112844862	0	GGACAAGCTTTGGCAAGTTG	4	2	0	CC	-	.
chr6	112849545	112849574	chr6:112849545-112849574	0	GGGATAGCTCTCAGCCCCTAGAGGATGCCC	1	2	10	AA2	1.0	.
chr6	112853471	112853490	chr6:112853471-112853490	0	TTATTTGCTTAAACATGTCT	3	3	0	ACD1	-	.
chr6	112853622	112853643	chr6:112853622-112853643	0	AGGCAGGCTTATATGCTTGTCC	1	2	2	BD2	1.0	.
chr6	112856085	112856105	chr6:112856085-112856105	0	AAACTTACTCTGAGCTTCCTT	1	2	1	AA2	-	.
chr6	112856499	112856527	chr6:112856499-112856527	0	AAACTAGTCTACAGTATGTAATCTAGTTA	1	2	9	CD	-	.
chr6	112856868	112856891	chr6:112856868-112856891	0	AATCTTGCCTTATAGAGTAAGTTT	1	2	4	AD2	1.0	.
chr6	112859496	112859525	chr6:112859496-112859525	0	AGGTTTGCCTGAAATTACCCAGTCTTGTCC	1	2	10	AD2	1.0	.
chr6	112861645	112861664	chr6:112861645-112861664	0	AGAAATGTTTAAAGATGCTC	1	2	0	AA2	-	.
chr6	112863256	112863276	chr6:112863256-112863276	0	TATGATGCCCTGAGCAAGCTT	1	3	1	ACD1	2.0	.
chr6	112863295	112863316	chr6:112863295-112863316	0	AAAGTTGCCCCTAGGCAACTTT	1	2	2	AA2	-	.
chr6	112864911	112864933	chr6:112864911-112864933	0	AAGGATGTGTGTAAGACATGCTT	2	2	3	AD1	1.0	.
chr6	112866572	112866596	chr6:112866572-112866596	0	AGACAAGTCCTGCTGAGACAAGAGA	1	3	5	CDD3	-	.
chr6	112868463	112868493	chr6:112868463-112868493	0	AGAAATGTTTGAGCCTTTGAAGGACTACTTT	1	2	11	AA2	1.0	.
chr6	112869300	112869323	chr6:112869300-112869323	0	AAACAAGTTCTCAGAGACATACAA	1	3	4	ACD2	-	.
chr6	112872089	112872117	chr6:112872089-112872117	0	AAACAAATTTACAAGAAAAAAACAACCCC	1	2	9	AA2	-	.
chr6	112873903	112873923	chr6:112873903-112873923	0	GAATTTGTCCCAAGCATGTCA	1	2	1	AC2	-	.
chr6	112874456	112874476	chr6:112874456-112874476	0	AAACTAGTCCGTGGCAGGCTA	1	3	1	BCC1	1.0	.
chr6	112876033	112876058	chr6:112876033-112876058	0	AAACAATTTTTTCTCAGGACAGGTCT	1	2	6	AB2	1.0	.
chr6	112877290	112877317	chr6:112877290-112877317	0	AGGCTTGCCTGGGGCAGAGAACCACTTT	1	2	8	AB1	1.0	dELS,CTCF-bound
chr6	112878409	112878436	chr6:112878409-112878436	0	GAACAAATTTTTGTGCTTTAGCATGTTT	1	2	8	AC2	-	.
chr6	112878559	112878582	chr6:112878559-112878582	0	AAAGATGTTCATCAGGGCAAGGCT	1	2	4	AD3	-	dELS,CTCF-bound
chr6	112878646	112878669	chr6:112878646-112878669	0	CAACTAGTGCCACAAGACTTGTTT	1	2	4	CD	1.0	dELS,CTCF-bound
chr6	112880844	112880875	chr6:112880844-112880875	0	GTGAAAGTTTGGAAAGGACATAGAGCTTGTTT	1	2	12	AD4	-	.
chr6	112884819	112884844	chr6:112884819-112884844	0	TAGCTTGTCCACATTGAAGCAAGATC	1	2	6	CD	-	.
chr6	112885468	112885499	chr6:112885468-112885499	0	TGAGAAGTCCTCCAATATGAGAAAGCAAGTTA	1	3	12	ACC1	-	.
chr6	112887498	112887528	chr6:112887498-112887528	0	AGGCTATTCTTGCACTCCTATAAGGAAGTTC	1	2	11	AA2	-	.
chr6	112887914	112887946	chr6:112887914-112887946	0	GACCAAGTTTCACCATCTTGGCCAGGCTGGTCT	1	2	13	BD3	1.0	.
chr6	112888334	112888360	chr6:112888334-112888360	0	GGAAAAGTTTCTTGATTGAGTTAGTTT	1	2	7	AA2	1.0	.
chr6	112890374	112890402	chr6:112890374-112890402	0	GAACTTTTCCATGGTCACACAGCTAGCCA	1	3	9	ACC2	-	.
chr6	112892597	112892625	chr6:112892597-112892625	0	GGGGTAGTTTTCAGTGCCCATGCTTGCCC	1	2	9	AD2	-	.
chr6	112899874	112899900	chr6:112899874-112899900	0	CCATTTGCCCATTTTTAAAACTTGTTT	1	3	7	ACD1	-	.
chr6	112900102	112900123	chr6:112900102-112900123	0	GAGCTTTTCCCTAGGCTTTCCT	1	2	2	AA2	-	.
chr6	112911129	112911154	chr6:112911129-112911154	0	AAAGAAGTCCAGTTAGGTGCTTGTTT	1	2	6	AD2	-	.
chr6	112911497	112911525	chr6:112911497-112911525	0	TAACATTCTTGAATAATCTGAGCAAGTTT	1	2	9	AC1	-	.
chr6	112912985	112913006	chr6:112912985-112913006	0	AAACAGGTTTGAATACAAGTCC	1	2	2	BD2	-	dELS
chr6	112914050	112914071	chr6:112914050-112914071	0	GAACAAGTTTTCAAAATTCTCT	1	2	2	AA1	-	.
chr6	112915208	112915240	chr6:112915208-112915240	0	GGGGTTGTTTGTTTTTTTCTTGTAAATTTGTTT	1	2	13	AA2	-	.
chr6	112919917	112919940	chr6:112919917-112919940	0	TGCTTTGTTTACCTAAGCTAGCCT	1	3	4	ACD1	2.0	.
chr6	112921272	112921295	chr6:112921272-112921295	0	GAGCAAGTCTATTGACACTATTTT	1	2	4	AD1	-	.
chr6	112921995	112922018	chr6:112921995-112922018	0	AAGCTTACTGTGAAAGGCATGTTG	1	3	4	ACC2	-	.
chr6	112925191	112925223	chr6:112925191-112925223	0	AGATTAGCTCTATACATTATTAAGAACAAGCAT	1	2	13	AD3	-	.
chr6	112926376	112926403	chr6:112926376-112926403	0	GAACTTGTTGGGGTGATAAAACTATTCT	1	2	8	AC2	1.0	.
chr6	112927895	112927918	chr6:112927895-112927918	0	TGGCTAGTTGGACTGGACATTCTT	1	3	4	ACC1	-	.
chr6	112929007	112929037	chr6:112929007-112929037	0	AGAAATGTTTCCTCAACTGAGAAGCTTGTTG	1	2	11	AC2	-	.
chr6	112929872	112929891	chr6:112929872-112929891	0	AGACATACCACAGCAAGCTC	3	3	0	ACC2	-	.
chr6	112931535	112931559	chr6:112931535-112931559	0	GGGCTATTTTATAAAAAACATATTT	1	2	5	AA2	1.0	.
chr6	112932293	112932318	chr6:112932293-112932318	0	AGGCAAGTTTTCAAGTGGATTTTTTC	1	2	6	AA1	-	.
chr6	112934580	112934600	chr6:112934580-112934600	0	GAATATATCTCAAACTTGCCT	2	2	1	AA1	-	.
chr6	112937025	112937055	chr6:112937025-112937055	0	AAGATAGCTTTTGTGTATAGAAGAAATGTCC	1	2	11	AA2	-	.
chr6	112940295	112940316	chr6:112940295-112940316	0	AAATGTGTCTTGAAGCATGTTA	2	3	2	ABC1	-	.
chr6	112941591	112941622	chr6:112941591-112941622	0	AAACTTATCTTCTGAGCACACGAGAAAAGTTT	1	2	12	AA2	1.0	.
chr6	112941807	112941835	chr6:112941807-112941835	0	TGACATTCCTCAGGGGATTAGACTAGTTA	1	3	9	ACC2	-	.
chr6	112941943	112941968	chr6:112941943-112941968	0	AAGCAATTCTATGTGAAGGCATCCCT	1	2	6	AA2	-	.
chr6	112942472	112942503	chr6:112942472-112942503	0	AAACATCTCCTCAGATCAAGTTGAACAAATTC	1	2	12	AA2	-	.
chr6	112944224	112944247	chr6:112944224-112944247	0	GGACTAGTCCCTCCTGACTTTTCC	1	2	4	AC1	1.0	.
chr6	112945316	112945345	chr6:112945316-112945345	0	GGAGTTGTCTGGGGTTAGTTAGACATTTCT	1	2	10	AA2	-	.
chr6	112946006	112946025	chr6:112946006-112946025	0	GAACTTGCTTGATCTAACTT	2	2	0	AD1	1.0	.
chr6	112946327	112946349	chr6:112946327-112946349	0	GAAATTGTTTTTGAGGCAAGTTG	1	2	3	AC2	1.0	.
chr6	112947122	112947150	chr6:112947122-112947150	0	AAGCCTGCTTTGTGGTCTTGGGCAAGTCA	1	2	9	BC2	1.0	.
chr6	112953325	112953356	chr6:112953325-112953356	0	TAAAAAGCTTAACAAAAGGTGGAAGCAAGTCA	1	3	12	ACC1	-	.
chr6	112955383	112955415	chr6:112955383-112955415	0	AAACAAATTTACAAGAAAAAAACAAACAACCCC	1	2	13	AA2	2.0	.
chr6	112958318	112958342	chr6:112958318-112958342	0	AAGCTTATCCAGCATAATCAAGTCC	1	2	5	AD2	1.0	.
chr6	112962525	112962552	chr6:112962525-112962552	0	AAATAAGCCCTAAATGTATAGCAAGTCA	1	3	8	ACC1	-	.
chr6	112962877	112962903	chr6:112962877-112962903	0	AGAAAGGCCTGAGAGAAGAGCAAGTTT	1	2	7	AB1	-	.
chr6	112965570	112965595	chr6:112965570-112965595	0	TAGCTAGTCTTCGATAAAGATAGTTA	1	3	6	ACC2	-	.
chr6	112969480	112969508	chr6:112969480-112969508	0	AAAAAAGCCCAAATCATCAAGGCAATCCT	1	2	9	AA2	-	.
chr6	112975412	112975432	chr6:112975412-112975432	0	GAACTTCCTAGAGACTTGTTG	1	3	1	ACC2	-	.
chr6	112975848	112975870	chr6:112975848-112975870	0	GAAAATGTCTCCAGGGCATGTCA	1	2	3	AC2	-	.
chr6	112976978	112976997	chr6:112976978-112976997	0	GAGCTTCCCTGCACAAGCTC	2	2	0	AD2	-	.
chr6	112979661	112979692	chr6:112979661-112979692	0	AGACATGTTCCTCACTCATCTCACCCTAGTCT	1	2	12	DD1	-	.
chr6	112980437	112980461	chr6:112980437-112980461	0	AAACATATTTTAGGAAAACATTTTT	1	2	5	AA2	-	.
chr6	112983353	112983379	chr6:112983353-112983379	0	AAACATGTCTTTAACCTAGGCACGTAT	2	2	7	BD4	-	.
chr6	112983679	112983701	chr6:112983679-112983701	0	AAGCAAGTCACTTAGAAATGCTA	1	3	3	ACC2	1.0	.
chr6	112984985	112985006	chr6:112984985-112985006	0	GGACTCGTTCACAGACTAACTT	1	2	2	AB2	-	.
chr6	112992673	112992693	chr6:112992673-112992693	0	AGGAAAGTTGTAAGCTAGTTT	1	2	1	AC1	1.0	.
chr6	112995463	112995485	chr6:112995463-112995485	0	GGGTAAGTTTTGAAAACCTGTTC	1	2	3	AB2	-	.
chr6	112996967	112996988	chr6:112996967-112996988	0	GGAGATGTTTAAAGACTTGTTC	2	1	2	A1	-	.
chr6	112998216	112998240	chr6:112998216-112998240	0	AGACATGCCAATTATTGGCAAATCC	1	3	5	ACC1	-	.
chr6	112998541	112998569	chr6:112998541-112998569	0	GAGTTTGTTTTGTACCAATAAAAATGTTT	1	2	9	AA2	-	.
chr6	112998996	112999025	chr6:112998996-112999025	0	GAACCACCCCGCCCGGCCTCGAACAAGTTT	1	2	10	AB1	-	.
chr6	113005572	113005604	chr6:113005572-113005604	0	AAACTTGTTTCCTTTGAATTTAAAAAGATATTT	2	2	13	AA1	-	.
chr6	113007134	113007156	chr6:113007134-113007156	0	AGACTAGCCTGAAAGACATATAA	1	3	3	ACD2	-	.
chr6	113007535	113007555	chr6:113007535-113007555	0	AAAGTTGCCTGGAGCTTGTCA	1	2	1	AC2	-	.
chr6	113011327	113011352	chr6:113011327-113011352	0	GAGCTTGATCTTAAATAAAGATGCCC	1	2	6	AD2	1.0	.
chr6	113011367	113011388	chr6:113011367-113011388	0	AAACATTTTTCAGAACATGTAC	1	2	2	AD2	1.0	.
chr6	113011934	113011955	chr6:113011934-113011955	0	AAGCTAGTTTTAAAAAATGTCC	1	1	2	A2	-	pELS
chr6	113013166	113013195	chr6:113013166-113013195	0	TAGCAAGTTTTGGAATATAAAAACAAGGGC	1	3	10	CDD3	-	.
chr6	113018937	113018968	chr6:113018937-113018968	0	CAAATTGCCGGAGTCTCTGTGTGGACAAGTCT	1	3	12	ACC1	1.0	dELS
chr6	113020480	113020499	chr6:113020480-113020499	0	AGAAATGTTTAAAAAAGTTT	1	2	0	AA2	2.0	.
chr6	113021389	113021420	chr6:113021389-113021420	0	AAAAAAGTCTGAGGGAAAAACTGAACTAGCCA	1	2	12	AC2	1.0	.
chr6	113025786	113025810	chr6:113025786-113025810	0	GAGCATGCCCAGATAAACCAAACCT	2	2	5	AD1	-	.
chr6	113028597	113028617	chr6:113028597-113028617	0	GGGCTTGCTGGAGGCTATTTG	1	3	1	ACC1	-	.
chr6	113029334	113029353	chr6:113029334-113029353	0	ATACTTGCACAAACATGTTT	3	2	0	DD1	1.0	.
chr6	113034595	113034624	chr6:113034595-113034624	0	GGGCATTCCCATTAGAGCAGCAACTTGTCG	1	3	10	ACC2	1.0	.
chr6	113036767	113036797	chr6:113036767-113036797	0	GGGTATGTTTGGTCAAATGTGGAAGATGTTT	1	2	11	AA2	-	.
chr6	113037401	113037424	chr6:113037401-113037424	0	GACCAAGTTTAATTAAATATGTCC	1	2	4	AD2	-	.
chr6	113040457	113040489	chr6:113040457-113040489	0	TGACATGTCCGTATAGTTAGGCCAAACTACCTT	1	2	13	AC2	1.0	.
chr6	113048155	113048183	chr6:113048155-113048183	0	GAGCAGGCCATGATGAATTAGACTTGCCT	1	2	9	BC1	-	dELS
chr6	113049412	113049442	chr6:113049412-113049442	0	AGGCTTATCCCAAGAAAAGCTGGGAAAGTCC	1	2	11	AA2	4.0	dELS
chr6	113050522	113050551	chr6:113050522-113050551	0	AAAGATGGTTCTTAAAGTAAAAACTAGTTT	2	2	10	AD1	-	.
chr6	113050744	113050775	chr6:113050744-113050775	0	AGGCAGGCTTCGATTACAGCTAAAATATGCCT	1	2	12	AB2	-	dELS
chr6	113053670	113053690	chr6:113053670-113053690	0	AGATAACCTTCAAACAAGTTC	1	2	1	AA1	-	.
chr6	113054194	113054214	chr6:113054194-113054214	0	AGACATTCCTTGAGTAAGTCT	1	2	1	AA2	2.0	.
chr6	113054232	113054252	chr6:113054232-113054252	0	TGACAAGCCAAAGGCATCTCC	2	3	1	ACC1	1.0	.
chr6	113057859	113057889	chr6:113057859-113057889	0	GGCCTTGTCCTTTCCCTAGATGGACTTATCC	1	2	11	AD3	1.0	.
chr6	113059016	113059047	chr6:113059016-113059047	0	AAATAAGTTTTTCTAAAATAATAGATTTGTCT	1	2	12	AA2	-	.
chr6	113064947	113064978	chr6:113064947-113064978	0	GATTTTGTTCTTAAAGAAATTGAGACTAGCTA	1	3	12	ACD1	-	.
chr6	113072468	113072489	chr6:113072468-113072489	0	AAGCATGTTTTCCAGATAGTTA	1	3	2	ACC2	2.0	.
chr6	113073654	113073685	chr6:113073654-113073685	0	TGGCAATTTCTTATAAAGTTAAAAACATGCCT	1	2	12	AC1	1.0	dELS
chr6	113073743	113073762	chr6:113073743-113073762	0	AAACTAACTCAAGAATGCTC	1	2	0	AA2	-	dELS
chr6	113074510	113074533	chr6:113074510-113074533	0	TAACAAGCTCCACAGAACAAACTA	1	3	4	ACC1	-	.
chr6	113076365	113076386	chr6:113076365-113076386	0	TAACTAATCTTACAGCAAGCCC	1	3	2	ACC2	1.0	.
chr6	113077311	113077343	chr6:113077311-113077343	0	AGAAAAGTCTGAGGTGAAGGAAAGAACAAGCGT	1	2	13	AD3	-	.
chr6	113081546	113081575	chr6:113081546-113081575	0	GGGCAAGTACAGGGGACTGGAAACATGTTT	1	1	10	D2	1.0	.
chr6	113084443	113084473	chr6:113084443-113084473	0	AGACTAGCCAACCCTATATCATAACATGACT	1	3	11	CCD1	1.0	.
chr6	113085487	113085513	chr6:113085487-113085513	0	AGACTTTCATTATGAAAAAGCTAGTTT	1	2	7	AD1	-	.
chr6	113090460	113090489	chr6:113090460-113090489	0	GAAAATGTTCCTGAAGACATAAACGTGTTT	1	2	10	AB2	2.0	.
chr6	113090783	113090812	chr6:113090783-113090812	0	AGGCTTGTTGTATGGTCTTGGGGTATGCTC	1	2	10	AC2	1.0	.
chr6	113093689	113093720	chr6:113093689-113093720	0	AGGCTTGCTTCAATGTGCCACATAACAGGCTG	1	3	12	BCC1	1.0	.
chr6	113094427	113094458	chr6:113094427-113094458	0	AAGGTAGTTTGGGGAAAAGGAAAGAGTTGTTT	1	2	12	AA2	-	.
chr6	113095750	113095782	chr6:113095750-113095782	0	AAATAAGCTTCTATTTTTTTAACCAACTTGCTC	1	2	13	AC2	1.0	.
chr6	113097359	113097389	chr6:113097359-113097389	0	AGACAAAACCAGCAAAAATAAGAGCTTGCCC	1	2	11	AD1	-	.
chr6	113100001	113100025	chr6:113100001-113100025	0	AAACATACTCATGAGAAAAATGCTC	1	2	5	AA2	1.0	.
chr6	113100025	113100055	chr6:113100025-113100055	0	CAGCAAGTTAAGAATAGAGGGAAACTTCCTT	1	3	11	ACC1	1.0	.
chr6	113103929	113103949	chr6:113103929-113103949	0	GGATATGACTAAGACATGTTT	2	2	1	AD1	-	dELS
chr6	113104146	113104171	chr6:113104146-113104171	0	GGGAATGTTTTAAGAAAAAAATGTTC	1	2	6	AA2	-	dELS
chr6	113105598	113105627	chr6:113105598-113105627	0	AGGATAGGCCACAAATGGCAAGGCATGTTT	2	2	10	AD1	-	.
chr6	113105763	113105793	chr6:113105763-113105793	0	CAACAGGCCTGCAGTAAAAAGAAGCAAGCCT	1	2	11	BC1	-	.
chr6	113107108	113107127	chr6:113107108-113107127	0	TAACAAGTTTCAAATAGCCT	2	3	0	ACC2	1.0	.
chr6	113107420	113107450	chr6:113107420-113107450	0	AAGATTGTCTTCCATTTTCAGGGACTACTTT	1	2	11	AA2	1.0	.
chr6	113112279	113112310	chr6:113112279-113112310	0	ACACATCCTTGCTGCCTTTCATAAGCTTGTTT	2	2	12	AD1	-	dELS
chr6	113112432	113112454	chr6:113112432-113112454	0	GGGAAAGCTTAGCAGACTAGATT	1	2	3	AD3	1.0	.
chr6	113112527	113112553	chr6:113112527-113112553	0	AGACTTTTTCATTCTTTAAGCAAGTTC	1	1	7	A2	-	.
chr6	113112715	113112746	chr6:113112715-113112746	0	AGGCTAGCTCTCCACCCTAACTGGGAGAGTCT	1	2	12	AB1	-	.
chr6	113119726	113119753	chr6:113119726-113119753	0	AGACTAGTTAAGGATATAGAGTTTGTTG	1	3	8	ACC2	-	.
chr6	113120079	113120100	chr6:113120079-113120100	0	GGGCAAGTTATTTAACTTTTCT	1	3	2	ACC1	-	.
chr6	113121030	113121062	chr6:113121030-113121062	1	AAACAAGACTGTTACCATTCTTGAAATTTGTTT	1	2	13	AD2	-	dELS
chr6	113124814	113124842	chr6:113124814-113124842	0	GAGCTAACTTTCCTCAGTAAAACTTGCAT	1	2	9	AD2	1.0	.
chr6	113125879	113125901	chr6:113125879-113125901	0	GGAGTTGCCTTTGAAAGTTGCTT	1	2	3	AA2	-	.
chr6	113127765	113127795	chr6:113127765-113127795	0	GAATTAGTTTAGTCAACACAGAGAAATGTTT	1	2	11	AA2	1.0	.
chr6	113129298	113129319	chr6:113129298-113129319	0	GGCCTAGTCTCTGAAGATGCTC	1	2	2	AD2	-	.
chr6	113129422	113129442	chr6:113129422-113129442	0	AGACTTGTTTCTGTCTAGTTT	1	2	1	CD	-	.
chr6	113133797	113133818	chr6:113133797-113133818	0	AAGCAAGCTTGCATAAATGTCT	2	2	2	AD1	-	.
chr6	113135045	113135066	chr6:113135045-113135066	0	GAGCTTGCTCATTAAAATGTCT	1	2	2	AC1	1.0	.
chr6	113135547	113135568	chr6:113135547-113135568	0	AAGCAATTTCAAGGAGATGCTC	1	2	2	AA2	-	.
chr6	113136285	113136317	chr6:113136285-113136317	0	AAACATGTCTTATATTATTCCTATAACAAGTTC	2	1	13	C2	1.0	.
chr6	113137188	113137208	chr6:113137188-113137208	0	AAGCAAGCCTGAAAGATGTCT	1	1	1	A2	-	.
chr6	113137514	113137533	chr6:113137514-113137533	0	TAACTAATCTTGGCAAGCTT	2	3	0	ACC2	-	.
chr6	113139295	113139323	chr6:113139295-113139323	0	GAGCTAATTTTTCAGACATGAAATTGCTT	1	2	9	AA2	1.0	.
chr6	113139578	113139599	chr6:113139578-113139599	0	AGAATTTTCTATGAACAAGCTC	1	2	2	AA1	-	.
chr6	113140696	113140721	chr6:113140696-113140721	0	GTAGTTGTTTGATTTTAGGCAAGTTA	1	3	6	ACD1	1.0	.
chr6	113142103	113142124	chr6:113142103-113142124	0	GAGCTAGCCCATGGTCTTCTTC	1	2	2	AD1	1.0	.
chr6	113144791	113144823	chr6:113144791-113144823	0	AGTCATACCTTGCTGGTGTCTGCAAGCAAGCCT	2	2	13	AD1	1.0	.
chr6	113151447	113151471	chr6:113151447-113151471	0	AGACTTGCTCAATGCAGGGTTGTTG	1	2	5	AC1	1.0	.
chr6	113151736	113151767	chr6:113151736-113151767	0	AAACAAATTTACAAGAAAAAAAAAACAACCCT	1	2	12	AA2	-	.
chr6	113152918	113152945	chr6:113152918-113152945	0	AGAGTTGCTTTTATTTACAGTCATGCTC	1	2	8	AD2	2.0	.
chr6	113158467	113158494	chr6:113158467-113158494	0	GAGCTTCCTCATTTAGGTAAGCAGGCTC	1	2	8	AB2	-	.
chr6	113158995	113159014	chr6:113158995-113159014	0	AGACATGTTTAAAATACTTT	2	2	0	AA1	1.0	.
chr6	113159958	113159990	chr6:113159958-113159990	0	CAGAAAGCCTAGGTTGATTCTTGGGACTTGCCA	1	3	13	ACC1	-	.
chr6	113159988	113160017	chr6:113159988-113160017	0	CCACATGTTTAAGAGTCCTTGAGCAAGTCA	1	3	10	CCD1	-	.
chr6	113160150	113160172	chr6:113160150-113160172	0	TAATTTGTTTAGAGAACATGCTA	1	3	3	ACC1	-	.
chr6	113163322	113163343	chr6:113163322-113163343	0	GTACATGTTTTTAAAATTGTCC	1	2	2	AD2	-	.
chr6	113166378	113166403	chr6:113166378-113166403	0	AGTCTAGCCCTGTTTTGAACTAGCAC	1	2	6	DD3	-	.
chr6	113168289	113168312	chr6:113168289-113168312	0	GAGCTTGTGCAGTAAAACTTGCCC	1	1	4	D2	-	.
chr6	113169011	113169043	chr6:113169011-113169043	0	AGACTAGTCTGGCCAACACGGTGAAACTCCTTC	1	2	13	AB4	-	.
chr6	113169505	113169536	chr6:113169505-113169536	0	GGAATTGCTTTATGAGGGTCTGAAGTAAGCCT	1	2	12	AA2	1.0	.
chr6	113173924	113173951	chr6:113173924-113173951	0	AAAAATGCACATAAAAGCAGGCAAGTTT	2	2	8	AD1	-	.
chr6	113174854	113174880	chr6:113174854-113174880	0	AAGAAAGCTTTCAATAAGGGATTGCCT	1	2	7	AA2	-	.
chr6	113175927	113175949	chr6:113175927-113175949	0	TCACAAGCTCAAATAACATGTTT	1	3	3	CCD1	-	.
chr6	113181437	113181460	chr6:113181437-113181460	0	AAAAATGCTTGCATAAGGAAGCTT	1	2	4	AA2	-	.
chr6	113181610	113181639	chr6:113181610-113181639	0	AGACATATCTCCTGTATTGAAAGAAAGCCC	1	2	10	AA2	-	.
chr6	113182778	113182809	chr6:113182778-113182809	0	GGAAAAGTTCTATAGAGCTTTGAGGGAAGTCC	1	2	12	AA2	-	dELS,CTCF-bound
chr6	113183152	113183171	chr6:113183152-113183171	0	AGGCTTCTCTTGGCAAGTTA	2	3	0	ACC2	-	.
chr6	113185969	113185995	chr6:113185969-113185995	0	TGAGTAGCTGGGATTATAGGCATGTTC	1	3	7	ACC1	-	.
chr6	113190638	113190658	chr6:113190638-113190658	0	TGAGATGCTCTTGACTAGTCT	2	3	1	ACC1	1.0	.
chr6	113191274	113191303	chr6:113191274-113191303	0	GAACATATTTGTCCAACTTTCAACTTGTCA	1	3	10	ACC2	-	.
chr6	113192178	113192200	chr6:113192178-113192200	0	AGACAAATACTGTGAACAAGCCT	1	2	3	AD1	1.0	.
chr6	113193640	113193661	chr6:113193640-113193661	0	GAGGATGTTCGAGGACTAGTTG	1	2	2	AC2	1.0	.
chr6	113194124	113194147	chr6:113194124-113194147	0	GAATAAGTGTACAAAAACATGTTC	2	2	4	AD1	1.0	.
chr6	113195290	113195309	chr6:113195290-113195309	0	TAGCAAGTCTGAGCTAAATT	2	3	0	ACD2	-	.
chr6	113198332	113198364	chr6:113198332-113198364	0	AGACTTCCTTGTCAATAAACACGAGACATATTT	1	2	13	AA2	-	.
chr6	113203152	113203174	chr6:113203152-113203174	0	AAAATAGCCCAAGACACTTGCTT	1	2	3	AD2	-	.
chr6	113204034	113204057	chr6:113204034-113204057	0	AAACTTGCACACATGGGCATTTCC	1	2	4	AD2	-	.
chr6	113205377	113205399	chr6:113205377-113205399	0	GGGCTTGTTTGTGGGGCCTGCTG	1	2	3	BC1	-	.
chr6	113213213	113213245	chr6:113213213-113213245	0	GGGGTTGTTTGACTTTTTCTTGTAAATTTGTTT	1	2	13	AA2	-	.
chr6	113216713	113216744	chr6:113216713-113216744	0	GGACTAATCTGTAGAATAAAACAAAAATGTCT	1	2	12	AA2	-	.
chr6	113220679	113220708	chr6:113220679-113220708	0	AAACTTGTTGACCTTAGGAAAAACAATTTT	1	2	10	AC2	-	.
chr6	113221397	113221422	chr6:113221397-113221422	0	CATCTTGTTCCTTTATTAGCATGTTC	1	3	6	CCD1	-	.
chr6	113224906	113224925	chr6:113224906-113224925	0	GAAGATGCCCAAACAAGTCA	3	2	0	AC2	-	.
chr6	113226253	113226273	chr6:113226253-113226273	0	CAGCTAGTTTGAAACAAATAT	1	3	1	ACD2	1.0	.
chr6	113231643	113231675	chr6:113231643-113231675	0	AAACAAATTTACAAGAAAAAAAGAAACAACCCC	1	2	13	AA2	-	.
chr6	113235080	113235111	chr6:113235080-113235111	0	TGACTTCTCCATTCTGTGGAGAGAGCTTGCTC	1	2	12	AC1	-	.
chr6	113235452	113235483	chr6:113235452-113235483	0	AAGCTTTTTCTGATAGCTGGTATAACATGTCA	1	3	12	ACC2	-	.
chr6	113236719	113236741	chr6:113236719-113236741	0	TATAATGTCTTCTAGGCTTGTCC	1	3	3	ACD1	1.0	.
chr6	113237432	113237457	chr6:113237432-113237457	0	AAAAAAGCTTATGCACTAACTTGTTC	1	2	6	AC2	1.0	.
chr6	113237491	113237523	chr6:113237491-113237523	0	GGAAATGTTCATGGTATAAAGTGAGGCTTGCCT	2	1	13	A1	-	.
chr6	113240617	113240643	chr6:113240617-113240643	0	GGGCATGCCACCACACCCAGCTAATCT	1	3	7	ACC1	-	.
chr6	113241290	113241311	chr6:113241290-113241311	0	TGACCTGCCCTGGAACAAGCTT	1	2	2	BC3	1.0	.
chr6	113241499	113241520	chr6:113241499-113241520	0	CAGCATGCTAAAAAGCAAGCAC	2	3	2	CCD1	-	.
chr6	113241931	113241959	chr6:113241931-113241959	0	AGTCTATTCTTTGTGCCCCAGACATGCTT	2	2	9	AD1	-	.
chr6	113242029	113242057	chr6:113242029-113242057	0	AGGCAAGTCCCTCTTCCTCGGGGAAGCCT	1	1	9	A2	-	.
chr6	113243831	113243857	chr6:113243831-113243857	0	GGGAAAGCTTGTAGAGGCAACAAGTTA	1	3	7	ACC1	-	.
chr6	113245013	113245034	chr6:113245013-113245034	0	GGACTAGATGAGGAACTTGTTC	1	2	2	CD	2.0	.
chr6	113245573	113245605	chr6:113245573-113245605	0	TAACAAGCTCACCAATAATTCTGATACATGCTA	1	3	13	CCD2	1.0	.
chr6	113245744	113245769	chr6:113245744-113245769	0	GAACAAGCCTTCAAATAAAGCTGTTT	1	2	6	AB1	-	.
chr6	113247785	113247809	chr6:113247785-113247809	0	AAGCTAGCTACTATAAGACTTCCTA	1	3	5	ACC1	-	.
chr6	113247933	113247956	chr6:113247933-113247956	0	ACACAAGTTTGTGAAAGCTTTTCT	1	2	4	AD3	-	.
chr6	113248500	113248519	chr6:113248500-113248519	0	AAGCATGGTCAGGGATGCCC	3	2	0	AD2	1.0	.
chr6	113251457	113251482	chr6:113251457-113251482	0	AAAATTGCTCAAAGCCAAACAAGTAC	1	2	6	AD3	2.0	.
chr6	113253865	113253886	chr6:113253865-113253886	0	AAACAAATTTACAAACAACCCC	1	2	2	AA2	-	.
chr6	113254685	113254711	chr6:113254685-113254711	0	ACACAAGTTTACCTGTAAAACAAACTT	1	2	7	AD3	-	.
chr6	113255345	113255372	chr6:113255345-113255372	0	AAACTAGCCAGTCCAATAAGGCAAGACA	1	3	8	CCD1	1.0	.
chr6	113259005	113259026	chr6:113259005-113259026	0	CAACTAGTTTATAAACTTGAGT	1	3	2	CDD3	-	DNase-H3K4me3
chr6	113260698	113260726	chr6:113260698-113260726	0	GAGATAGTTCCCCCAGCTGGAGTATGTTT	1	2	9	AA2	-	.
chr6	113263686	113263713	chr6:113263686-113263713	0	GAGCATGTTCTTAAGGCACAGATTGCTC	1	2	8	AC1	3.0	.
chr6	113263976	113264002	chr6:113263976-113264002	0	GAGCTACTTCTTGCAGGAGTCAAGTTC	1	2	7	AD2	-	.
chr6	113264528	113264559	chr6:113264528-113264559	0	GGCCAAGTTCAATTTTGTTTATAAACAGGTTT	1	2	12	BD3	-	.
chr6	113265139	113265161	chr6:113265139-113265161	0	AAGCTAGTCTCCCAAACAAGGCA	1	2	3	CD	-	.
chr6	113267352	113267378	chr6:113267352-113267378	0	GAAAATGCCCCAGTTTGGAACAAGGCC	1	2	7	AD3	2.0	.
chr6	113267979	113267998	chr6:113267979-113267998	0	CCACTTGCTGAGACTAGCTC	3	3	0	CCD1	-	.
chr6	113268261	113268288	chr6:113268261-113268288	0	GAGCATGTCCTTAAGGCACAGATTGCTC	1	2	8	AC1	-	.
chr6	113270069	113270097	chr6:113270069-113270097	0	TTTCAAGTCTCATTATTTAAGACAAGCTT	1	3	9	CDD2	-	.
chr6	113271871	113271903	chr6:113271871-113271903	0	GAACTAGTTTCATTAATACTTAAAAATTTGTTT	1	1	13	A2	-	.
chr6	113275801	113275821	chr6:113275801-113275821	0	GGGCTAGCCTTAGACAAAATG	1	3	1	ACD2	-	.
chr6	113277683	113277702	chr6:113277683-113277702	0	AGGCTAGCATGGGCTTATCC	2	2	0	AD2	-	.
chr6	113284526	113284554	chr6:113284526-113284554	0	GAACATGCTTTATGTTATCAGACATTTTG	1	2	9	AC3	1.0	.
chr6	113286688	113286715	chr6:113286688-113286715	0	AGAATAGTCTTTACATGAGGGCTAGTTT	1	1	8	A1	1.0	.
chr6	113287631	113287663	chr6:113287631-113287663	0	AGGCAACTTTTACACTGTTATTCAAGCATGCCA	1	2	13	AC2	1.0	.
chr6	113292867	113292892	chr6:113292867-113292892	0	TAGGATGCTCCCTAAGGAGCTTGTTA	1	3	6	ACC1	-	.
chr6	113296096	113296124	chr6:113296096-113296124	0	AAACAAATTTACAAGAAATAAACAATCTC	1	2	9	AA2	-	.
chr6	113297062	113297091	chr6:113297062-113297091	0	GGGCTAGTCTTTCCAACTGTAAGCTTCTCC	1	1	10	A1	2.0	.
chr6	113299401	113299421	chr6:113299401-113299421	0	AGACTAGCCCGAGATTTATTT	1	2	1	AA1	-	.
chr6	113301830	113301860	chr6:113301830-113301860	0	AGGAAAGCCCAAGCCAAATGTAGACATTTTT	1	2	11	AA2	1.0	.
chr6	113302431	113302453	chr6:113302431-113302453	0	AAGAATTTTTTTAAAACTAGTTC	2	2	3	AA1	1.0	.
chr6	113305426	113305449	chr6:113305426-113305449	0	GGACAAGGCAAGGGAAGCAAGCTG	1	3	4	CCD2	1.0	.
chr6	113309699	113309731	chr6:113309699-113309731	0	TGACAAGTCCCAAGATGGGCAATCAACAAGCTG	1	3	13	CCC	-	.
chr6	113313172	113313196	chr6:113313172-113313196	0	AGACTATGTCTCAACGGACATGTTC	2	2	5	AD1	1.0	.
chr6	113317841	113317860	chr6:113317841-113317860	0	AAAGAATTCTAAACTTGCTC	1	2	0	AA1	-	.
chr6	113318500	113318524	chr6:113318500-113318524	0	CAAGATGCTACATGGAAACTTGTCT	1	3	5	ACC1	-	.
chr6	113318598	113318623	chr6:113318598-113318623	0	CAGCTTGTTTTCTGAAGAACTGTTTT	1	3	6	ABC2	-	dELS
chr6	113322288	113322314	chr6:113322288-113322314	0	TAACAAGCTCATGGGTGGAGCTAAATT	1	3	7	ACD2	-	.
chr6	113325290	113325322	chr6:113325290-113325322	0	AAACAAATTTACAAGAGAAAAGAAAACAACCCC	1	2	13	AA2	-	.
chr6	113326583	113326611	chr6:113326583-113326611	0	AAACTTGATTTAATCTTCAAAACAATCTT	1	2	9	AD2	-	.
chr6	113327730	113327754	chr6:113327730-113327754	0	AAGCACGTTTTTCTTAAGCAAACTT	1	2	5	AB2	2.0	.
chr6	113330264	113330289	chr6:113330264-113330289	0	CAACTAGTCTAAATGGCCACTTGTTT	1	3	6	CCD2	2.0	.
chr6	113331278	113331310	chr6:113331278-113331310	0	AGACATGTTAGCTCTGGGACCTTAGACAAGTGA	1	3	13	CCD1	-	dELS
chr6	113333174	113333204	chr6:113333174-113333204	0	ACACTAGTCTGCTGAATAAGTGAACAATTCT	1	2	11	AD3	-	.
chr6	113338089	113338121	chr6:113338089-113338121	0	AGAATTTCTTATGTTCCTATAAGAAACATGTTT	2	2	13	AA1	-	.
chr6	113338321	113338353	chr6:113338321-113338353	0	AGCCAAGCCTAGAGCTTATGTCTAAGGTTGTTT	1	2	13	AD2	-	.
chr6	113339845	113339872	chr6:113339845-113339872	0	CAGCTAGCCTACCCCTCCAGGCTCATTT	1	3	8	ABC2	1.0	.
chr6	113345889	113345909	chr6:113345889-113345909	0	AAACTAGTTCCAAAATTATCT	1	2	1	AA1	-	.
chr6	113348660	113348691	chr6:113348660-113348691	0	AAGCAATCTCACTACTTACTATGAACAAGCCG	1	2	12	AC2	1.0	.
chr6	113354119	113354151	chr6:113354119-113354151	0	ACACAAGTTTCTTCAAAAAAATAAAACATATTC	1	2	13	AD3	1.0	.
chr6	113355950	113355978	chr6:113355950-113355978	0	AAACATGCATATGTTTTGTGAGAATGTTT	1	2	9	AD2	-	.
chr6	113358179	113358210	chr6:113358179-113358210	0	AAAAAAGCCTCTCTTCAATAATATACAAGCTT	1	2	12	AD2	2.0	dELS
chr6	113358356	113358385	chr6:113358356-113358385	0	GAGCAAGTTTCTCAGTGCCTGAGTTTTCTT	1	2	10	AA1	-	dELS
chr6	113358918	113358940	chr6:113358918-113358940	0	CCACTTGTTCCTTAGACATGTCT	1	2	3	CD	-	.
chr6	113359931	113359960	chr6:113359931-113359960	0	AAAATAGTCCCACAATCTGTGAGCAGGTTT	1	2	10	AB3	1.0	dELS
chr6	113362561	113362592	chr6:113362561-113362592	0	GGCCTTGCTTCAAGAGCCCAGAGAACTGGCTT	1	2	12	BD3	-	.
chr6	113363539	113363571	chr6:113363539-113363571	0	AGGCTTGTCTTTCTCTGTCTCCTGCACAAGTCT	1	1	13	D2	-	.
chr6	113364161	113364190	chr6:113364161-113364190	0	GAGCTAATTGAAAACTTTAAGGGCTAGTTT	1	2	10	AC1	-	.
chr6	113368831	113368861	chr6:113368831-113368861	0	GAAAATCTCTACCCTCCCGTTAAGCAAGCCT	2	2	11	AA1	-	.
chr6	113368890	113368909	chr6:113368890-113368909	0	AGATAAGCCCAGATATGTCT	1	2	0	AA2	1.0	.
chr6	113369135	113369161	chr6:113369135-113369161	0	GAACTTCCTCCAGAGATGGACCTGCCT	1	2	7	AB2	1.0	.
chr6	113373881	113373909	chr6:113373881-113373909	0	GAGAATGCCCATGTAGCTGTAACATGCTG	1	3	9	ACC1	1.0	.
chr6	113375753	113375776	chr6:113375753-113375776	0	TAATAAGTTTAAAAGAACATGTCT	1	2	4	AC3	-	dELS
chr6	113376364	113376395	chr6:113376364-113376395	0	AAACAAGTTAGAGTATTAGATTCAGCTTTTTT	1	3	12	ACC1	-	dELS
chr6	113378607	113378638	chr6:113378607-113378638	0	GGACTGGCTTGTGCATTTTTTAAAGCTGGCTC	1	2	12	BB2	-	.
chr6	113381976	113381998	chr6:113381976-113381998	0	AGAGATGTCCTTAAAACAAGTAT	1	2	3	AD3	-	.
chr6	113383097	113383124	chr6:113383097-113383124	0	AAACATGTCCTGAAACTTGGACAAGGCC	2	1	8	D1	-	.
chr6	113383949	113383977	chr6:113383949-113383977	0	TAACATGCCTAAGGTATGATAGCAATTCT	1	3	9	ACC1	1.0	dELS
chr6	113388172	113388192	chr6:113388172-113388192	0	GAACAATCCTTGAAATTGCTC	1	2	1	AA2	1.0	.
chr6	113388239	113388259	chr6:113388239-113388259	0	AGACATGGTTGGAGCAACCCT	1	2	1	AD2	-	.
chr6	113390317	113390336	chr6:113390317-113390336	0	GGACCTGTTTGGACCTGTTT	2	2	0	BB2	-	.
chr6	113394337	113394364	chr6:113394337-113394364	0	AAACTTGTCTAAAACAGAAGACAGGACT	1	2	8	BD4	1.0	.
chr6	113394428	113394459	chr6:113394428-113394459	0	AAACATGTCTCAATGCATGACGAACATAGTTT	2	2	12	AD1	-	.
chr6	113397266	113397293	chr6:113397266-113397293	0	AAACATTTCTCTCTAGAAAAACAATCCT	1	2	8	AA2	-	.
chr6	113397511	113397542	chr6:113397511-113397542	0	AGTCATTCTTCATAAATGCTGGAAGCTTGCTT	2	2	12	AD1	-	.
chr6	113398261	113398284	chr6:113398261-113398284	0	GAACTACTTCTATAAAACCTGTCC	1	2	4	AB2	-	.
chr6	113402650	113402680	chr6:113402650-113402680	0	TAACATGCTTGCTCTGCAGTTAGAATAGTCA	1	3	11	ACC2	-	.
chr6	113404687	113404712	chr6:113404687-113404712	0	AAACCAGTTCTGCTGGAGACATGTGT	2	2	6	BD3	1.0	.
chr6	113405808	113405828	chr6:113405808-113405828	0	TGACAAGCTGCAGAGTTGTTT	1	3	1	ACC2	1.0	.
chr6	113406278	113406298	chr6:113406278-113406298	0	AGACATGTTCAAGTCCAGTTC	2	2	1	BD1	1.0	.
chr6	113408220	113408245	chr6:113408220-113408245	0	GAAAATGTTTCACAGGGAGCATGCAT	1	2	6	AD3	1.0	.
chr6	113408862	113408892	chr6:113408862-113408892	0	ATACTAGCATACGATTTTCTAAAACTTGTCC	1	2	11	DD1	-	.
chr6	113409043	113409065	chr6:113409043-113409065	0	AAACAAGTCTGCTTAGCTTTCTT	1	2	3	AC1	1.0	.
chr6	113409082	113409107	chr6:113409082-113409107	0	AAACTTATTTGAACCCAGACTTTTTT	1	2	6	AA2	1.0	.
chr6	113410845	113410877	chr6:113410845-113410877	0	AGGTTTGCTTATTTGTATATTTCAAGCAACTTT	1	2	13	AA2	1.0	.
chr6	113412237	113412267	chr6:113412237-113412267	0	AAAGATGTTTTTTCCCACCTAAAACATGATT	1	2	11	AD3	1.0	.
chr6	113413648	113413669	chr6:113413648-113413669	0	GAACATTTTTGGAAATTTGTCT	1	2	2	AA2	-	.
chr6	113416883	113416910	chr6:113416883-113416910	0	GGGCTATTTTTCTAGTACAATCAAGTCT	1	2	8	AD2	-	.
chr6	113420983	113421012	chr6:113420983-113421012	0	GAAGATGTTTCTCTAACCTTTAACTAGCTA	1	3	10	ACC1	1.0	.
chr6	113423875	113423894	chr6:113423875-113423894	0	AAAAATCTTCGAACTAGCTT	2	2	0	AA1	1.0	.
chr6	113426857	113426876	chr6:113426857-113426876	0	AGACATGCTTGAACTAGGGC	4	2	0	DD4	-	dELS
chr6	113427440	113427460	chr6:113427440-113427460	0	AGTGAAGCTCAGGGCAAGTTT	1	2	1	AD4	2.0	.
chr6	113433302	113433321	chr6:113433302-113433321	0	AAACATCCTTGAAAATGTTT	1	2	0	AA2	-	pELS
chr6	113433675	113433700	chr6:113433675-113433700	0	AAACTTCCTTGTCAGAGAACTCGCCC	1	2	6	AB2	1.0	PLS
chr6	113434208	113434232	chr6:113434208-113434232	0	GGAGATGCCTTTTTAAAAAATGTCT	1	2	5	AA2	-	.
chr6	113436467	113436496	chr6:113436467-113436496	0	GGACTTACCTAGATAATCTAAGACAATCTC	1	2	10	AA2	1.0	.
chr6	113438361	113438391	chr6:113438361-113438391	0	AGACAGGCCTGGTTCTCTTCAGACCATGCCT	1	2	11	BD2	1.0	.
chr6	113442109	113442135	chr6:113442109-113442135	0	TGACATGCCCCAGGGGTGAGCTAGGTT	1	2	7	CD	1.0	.
chr6	113447220	113447250	chr6:113447220-113447250	0	GAGTCAGCTCTCACATGACCCAAACTTGTTG	1	3	11	ABC1	-	dELS
chr6	113447276	113447307	chr6:113447276-113447307	0	AGGCAACTTTTTCCTTGCCTATGAACGTGTTT	1	2	12	AB2	2.0	dELS
chr6	113447641	113447673	chr6:113447641-113447673	0	AGACAGGTCTTTCTTGTAAGACAGACCAAGTCT	1	2	13	BD2	2.0	dELS
chr6	113449260	113449289	chr6:113449260-113449289	0	AGGCATGTCCTAGGCTTCTCAGAGAGGTTT	2	2	10	AB1	-	dELS
chr6	113452337	113452363	chr6:113452337-113452363	0	AAACTTTTTTATTTTTAAAATTTGTTT	1	2	7	AA2	-	.
chr6	113455024	113455045	chr6:113455024-113455045	0	AAGCAAGTCTTCAAGAATTCTC	2	2	2	AA1	1.0	.
chr6	113457803	113457828	chr6:113457803-113457828	0	TTACTTGTTACAACTTGGGCTTGCTC	1	3	6	CCD1	-	.
chr6	113458953	113458981	chr6:113458953-113458981	0	AAAGATGTCTAGTTGTTTAAAAATAGCTC	1	2	9	AA2	1.0	.
chr6	113460605	113460632	chr6:113460605-113460632	0	GGACATGTTAACAAACTGTAACCTGTTC	1	3	8	BCC2	-	.
chr6	113461554	113461581	chr6:113461554-113461581	0	AGACATTCCTTAGAAACTGAACTATCTC	1	2	8	AA2	1.0	.
chr6	113461672	113461692	chr6:113461672-113461692	0	AGACTTGCTCTGACATAGTTC	1	2	1	AD1	1.0	.
chr6	113475664	113475696	chr6:113475664-113475696	0	AGACATGTTGATTGGGTCTATGGGAGCAGGCCA	1	3	13	BCC1	1.0	.
chr6	113475768	113475793	chr6:113475768-113475793	0	AAGCTTGATTTCACAAGGACTTGCCT	1	1	6	D2	-	.
chr6	113476016	113476043	chr6:113476016-113476043	0	GGACCAGCCTGGAGCCTGAAACCTGCCT	1	2	8	BB2	-	.
chr6	113477587	113477611	chr6:113477587-113477611	0	TGACATTTCCAAGTGGGGCAAGCTA	1	3	5	ACC2	1.0	.
chr6	113478593	113478616	chr6:113478593-113478616	0	AGACATGTTTACCTGAAGTTGTTT	1	1	4	A2	-	.
chr6	113482253	113482275	chr6:113482253-113482275	0	GGACATTTCTCAGGATCATGTCC	1	2	3	AD2	-	.
chr6	113486480	113486501	chr6:113486480-113486501	0	ATACTAGGTCCTGGACTAGCTC	1	2	2	DD1	1.0	dELS,CTCF-bound
chr6	113486522	113486549	chr6:113486522-113486549	0	ACACATGCCTAAACCCATGGACTAGTCT	2	1	8	D1	1.0	.
chr6	113487649	113487669	chr6:113487649-113487669	0	AAATTTGTTCAGAGCATATTC	1	2	1	AA2	-	.
chr6	113497580	113497608	chr6:113497580-113497608	0	GAGTTTTTTTCTAAACTATAAACATGCCT	2	2	9	AA1	-	dELS
chr6	113498418	113498438	chr6:113498418-113498438	0	GGACAAGCTCACGGCATGACT	2	2	1	CD	-	.
chr6	113498790	113498818	chr6:113498790-113498818	0	AGACATTCATTTATTCATCGAACAAGCCT	2	2	9	AD1	2.0	.
chr6	113501744	113501770	chr6:113501744-113501770	0	AAGATAGTTTATACAAAGAACAAGTTT	1	1	7	A1	1.0	.
chr6	113503189	113503212	chr6:113503189-113503212	0	GAGCTTTGTTTAAAGGACATGCCC	2	2	4	AD1	-	.
chr6	113506275	113506296	chr6:113506275-113506296	0	AAACAAGCTGAGGAAAATGTTG	1	3	2	ACC2	-	.
chr6	113506328	113506355	chr6:113506328-113506355	0	AAACAAATTTAAGTGTATGGGCTAGCTG	1	2	8	AC2	1.0	.
chr6	113508703	113508733	chr6:113508703-113508733	0	GAGATTGTTTACTACCATGATGGGCTGGTCT	1	2	11	AB3	-	.
chr6	113510830	113510859	chr6:113510830-113510859	0	AAAAAAGCCTTGGGAGAGCCTAACATGTTG	1	3	10	ACC1	-	.
chr6	113512325	113512354	chr6:113512325-113512354	0	AAACATTTTCATGCAACGATGAACTCGTTT	1	2	10	AB2	2.0	.
chr6	113513410	113513429	chr6:113513410-113513429	0	GGCCTTTTTTGAACTAGCCT	2	2	0	AD1	2.0	.
chr6	113513540	113513569	chr6:113513540-113513569	0	AGGAATGTCCAAAAATGTGAAGTCATGTTT	1	2	10	AD2	1.0	.
chr6	113514195	113514225	chr6:113514195-113514225	0	AAACATTTTCAGTTCTCAGGGAAAAAAGTTC	1	2	11	AA2	-	.
chr6	113516226	113516255	chr6:113516226-113516255	0	AGACTACCTCACATTTACTAAAGTAAGCTT	1	2	10	AA2	-	.
chr6	113517135	113517163	chr6:113517135-113517163	0	GATCATATTCTAAGCCATAAAACAAGTCT	2	2	9	AD1	1.0	.
chr6	113523811	113523837	chr6:113523811-113523837	0	AGGTTTGTTTCATAGGTAAACTTGTGC	1	2	7	AD3	-	.
chr6	113526023	113526043	chr6:113526023-113526043	0	AAATATCTTTTGGGCAAGTTT	2	2	1	AA1	1.0	.
chr6	113526866	113526892	chr6:113526866-113526892	0	AGCCTTGTTCTGCTAAGGAACTTCCTT	1	2	7	AD3	-	.
chr6	113527123	113527144	chr6:113527123-113527144	0	GGGCTTATCCCTGGGCTTATTC	1	2	2	AA2	1.0	.
chr6	113527567	113527598	chr6:113527567-113527598	0	AAACATACTCTTAGGGACCTAGGACCAAGCCC	1	2	12	AD2	1.0	.
chr6	113531574	113531597	chr6:113531574-113531597	0	AGGCTTGCTTAGGTAAACAAAGCA	1	3	4	ACD2	1.0	.
chr6	113539020	113539042	chr6:113539020-113539042	0	AGTCTTCCCTAGAAAACTTGCCT	1	2	3	AD1	1.0	dELS
chr6	113540262	113540281	chr6:113540262-113540281	0	GAACTTGTGCAGACTTTTTT	2	2	0	AD2	-	.
chr6	113543095	113543124	chr6:113543095-113543124	0	AAAAATGTTTTATTTATGATAGACATGTTC	2	1	10	A1	2.0	.
chr6	113545173	113545192	chr6:113545173-113545192	0	AGGCTTCCCCAGTCATGCTT	3	2	0	AD2	1.0	.
chr6	113554087	113554106	chr6:113554087-113554106	0	GAGCTTTCCCAAACTAGACT	2	2	0	AD2	1.0	.
chr6	113559981	113560011	chr6:113559981-113560011	0	ACAAATGCTCGTATAGCCCAAAAACTTGCTA	1	3	11	ACD1	2.0	.
chr6	113566056	113566075	chr6:113566056-113566075	0	AAGAATGGCTGGGCATGCTC	3	2	0	AD1	-	.
chr6	113566476	113566501	chr6:113566476-113566501	0	GGACTAGCACTGTGGTAACCAAGTCT	1	2	6	DD2	-	.
chr6	113570160	113570185	chr6:113570160-113570185	0	TGCCAAGTTTATGATCTGGCTTGCCT	1	3	6	CCD1	-	.
chr6	113571804	113571828	chr6:113571804-113571828	0	GGACTAGTTTCGTGGAAGACAGTTT	1	2	5	AB1	1.0	.
chr6	113576193	113576215	chr6:113576193-113576215	0	GGAGATGACCATGAGACATGCCT	2	2	3	AD1	-	.
chr6	113577170	113577193	chr6:113577170-113577193	0	GAACAATTCAGTAAAGGCAAGTCA	1	3	4	ACC2	1.0	.
chr6	113577568	113577595	chr6:113577568-113577595	0	AGACCAGCCTATGCAACATAGCAAGTCT	1	2	8	BC2	-	.
chr6	113581433	113581461	chr6:113581433-113581461	0	AGGTTTGTTCCAATAAAACAAACATTTTC	1	2	9	AA2	-	.
chr6	113582914	113582937	chr6:113582914-113582937	0	AAACTTGTTAAACTAGAGAAGTCA	1	3	4	ACC2	-	.
chr6	113584359	113584382	chr6:113584359-113584382	0	AAGCTAGATCTTCAGAGGTTGCCT	1	2	4	AD2	1.0	.
chr6	113584867	113584894	chr6:113584867-113584894	0	AGTCATGCTTTCTAAGCAAAGCTTTTTT	1	2	8	AD3	-	.
chr6	113586955	113586987	chr6:113586955-113586987	0	CAGCTTGCTCTTGTCTGCATCCTGGACAATTTC	1	2	13	AC2	1.0	dELS
chr6	113586987	113587013	chr6:113586987-113587013	0	CAACATGTCACTGGAAATAACATGTTA	1	4	7	CCCC	-	dELS
chr6	113587023	113587050	chr6:113587023-113587050	0	AAGGCTGCCTGAAGAGGAGAGCAAGCCT	1	2	8	AB4	2.0	dELS
chr6	113588016	113588044	chr6:113588016-113588044	0	AGGCATGTGTTTGGTTTCTGAAGTTGTCT	1	2	9	AD2	-	.
chr6	113591556	113591580	chr6:113591556-113591580	0	AAAAAAGTTTAAGAAAGACATGATC	1	2	5	AD3	-	.
chr6	113591644	113591672	chr6:113591644-113591672	0	AAACAAGACAATATATGGTAAACATGCTG	1	3	9	CCD2	-	.
chr6	113592363	113592384	chr6:113592363-113592384	0	AAGCATGTCTGGAAAGTTGCCA	1	2	2	AC1	-	dELS
chr6	113593428	113593458	chr6:113593428-113593458	0	AGGCATGTCTTACATGGTGGCAGACAAGAGA	1	3	11	CDD3	-	.
chr6	113595907	113595926	chr6:113595907-113595926	0	AAGAATGTTCAAGCTTGCAT	3	2	0	AD3	-	dELS
chr6	113596948	113596972	chr6:113596948-113596972	0	GACCAAGCCTCTCTGGAACATGTCA	1	2	5	CD	1.0	dELS
chr6	113597312	113597331	chr6:113597312-113597331	0	GGACTTGCTCAAACTTTTGT	3	2	0	AD4	1.0	dELS
chr6	113598192	113598214	chr6:113598192-113598214	0	AGACTAGCCTGGTCAACATGGTG	1	3	3	CCD1	-	.
chr6	113598363	113598384	chr6:113598363-113598384	0	AAAAAAGTCTGAGGGATTGCTT	1	2	2	AA2	-	.
chr6	113598582	113598603	chr6:113598582-113598603	0	TGGCTTTTTTTAAGACTTGTTT	1	2	2	AC1	-	.
chr6	113601223	113601255	chr6:113601223-113601255	0	GACCTTGTTCCTAGATATCTGCCCAGCATGTTC	1	2	13	CD	1.0	.
chr6	113604486	113604514	chr6:113604486-113604514	0	AAATTAGCCTGGTCATCACAAGTTTGCCC	1	2	9	AA2	1.0	dELS
chr6	113609487	113609512	chr6:113609487-113609512	0	AAGCTTCTCCAAAAGGAAGCCAGTTT	1	2	6	AB2	-	.
chr6	113609715	113609737	chr6:113609715-113609737	0	CAACATGTTGGCCAGGCTGGTCT	1	3	3	BCC1	1.0	.
chr6	113613371	113613400	chr6:113613371-113613400	0	GAAAGAGTTTAATAATGGCAGGGCTAGTTG	1	3	10	ABC1	-	.
chr6	113613537	113613566	chr6:113613537-113613566	0	GAAAATGGTTCTTGTGCACTGAACTAGCCT	2	2	10	AD1	1.0	.
chr6	113614518	113614542	chr6:113614518-113614542	0	AAACAAGTTCTATAAAAACACCTCA	1	3	5	ABC2	-	.
chr6	113617779	113617805	chr6:113617779-113617805	0	ATACATGTCTAGAACAGAGATTAGTCT	1	2	7	AD2	1.0	.
chr6	113620570	113620601	chr6:113620570-113620601	0	TGGCATACCTCAGGGCAAGGAGGAACTTGTTG	1	3	12	ACC2	-	.
chr6	113620761	113620791	chr6:113620761-113620791	0	AAAGTTGCTTTGAGAAGCCAGAGGCATTTCT	1	2	11	AA2	1.0	.
chr6	113620828	113620849	chr6:113620828-113620849	0	GGGCATGCTGGAGAACAAGACC	2	2	2	CD	2.0	.
chr6	113623986	113624014	chr6:113623986-113624014	0	GAGCTTGTCTCAAAAAAAAAAAAAAGTTA	1	2	9	AC1	-	.
chr6	113625477	113625505	chr6:113625477-113625505	0	AAGCTAGGCTCCCTCCAGGGGGTTAGTCC	1	2	9	AD2	2.0	.
chr6	113626064	113626093	chr6:113626064-113626093	0	TAGCTTGCTTGTATTCATTGTGTCTAGCTC	1	3	10	CCD2	2.0	dELS,CTCF-bound
chr6	113626853	113626877	chr6:113626853-113626877	0	CACCAAGCCCTACCATAGCAAGCTT	1	3	5	CCD1	-	.
chr6	113626890	113626911	chr6:113626890-113626911	0	AAGCATGTCCTCAGTATTGTCC	2	2	2	AD1	1.0	dELS
chr6	113631267	113631296	chr6:113631267-113631296	1	AAAAATGCCTCTTTTGAAGGGGACTTCCCT	1	2	10	AA2	1.0	pELS,CTCF-bound
chr6	113632611	113632636	chr6:113632611-113632636	8	AAACAATGCCATCCCTGGGCTTGTCC	1	2	6	AD1	-	PLS,CTCF-bound
chr6	113634310	113634335	chr6:113634310-113634335	0	GAACATGTCTCCCTCCAAGATAGTTA	1	2	6	AC1	-	pELS,CTCF-bound
chr6	113637016	113637039	chr6:113637016-113637039	0	CAGCTTGTTTATTATGACTTTCCT	1	3	4	ACC1	-	.
chr6	113641904	113641936	chr6:113641904-113641936	0	AGACCAGCCTGGCCAACATAGTGAAACCTGTCT	1	2	13	BB2	-	.
chr6	113646299	113646318	chr6:113646299-113646318	0	AGATTTGCCAGAACTAGTTA	3	3	0	ACC1	-	.
chr6	113647212	113647243	chr6:113647212-113647243	0	AAACTAGTCTTGAATGCTACCAAGGAAAACCC	1	2	12	AA1	-	dELS
chr6	113651647	113651675	chr6:113651647-113651675	0	AAATTAGCCTGGTGTGGTGGCACATGCCT	1	2	9	AD2	-	.
chr6	113652295	113652325	chr6:113652295-113652325	0	AGACAAATTTAAAGAAACAATAAAAAAGTTT	1	2	11	AA2	-	.
chr6	113652462	113652490	chr6:113652462-113652490	0	AAATTAGCCTGGCGTGGTGGCACATGCCT	1	2	9	AD2	1.0	.
chr6	113654405	113654427	chr6:113654405-113654427	0	TGAAAAGTTTTAAGGACATGTTC	1	2	3	AC3	-	.
chr6	113654740	113654761	chr6:113654740-113654761	0	AGACAAGTCAGGAAACTTGACT	1	2	2	CD	-	dELS,CTCF-bound
chr6	113655966	113655995	chr6:113655966-113655995	0	TAGCTTGTCTGTACTTGATTTAATTTGTCT	1	3	10	ACC2	1.0	dELS
chr6	113662053	113662073	chr6:113662053-113662073	0	AAGTAAGTCTTGAGAAAGCTC	1	2	1	AA2	-	.
chr6	113662757	113662787	chr6:113662757-113662787	0	CAACTAGACTTTGGTAGACTTTAGCTTGCCT	1	3	11	CCD2	-	.
chr6	113665832	113665864	chr6:113665832-113665864	0	AGATATGTCTTACAGCAGGTCCCAAGCATGGCC	1	2	13	AD3	1.0	.
chr6	113671577	113671597	chr6:113671577-113671597	0	AACTAAGCTCTGAACTTGTCT	1	2	1	AD4	1.0	.
chr6	113676080	113676103	chr6:113676080-113676103	0	AAAGAGGCCTGAGGAAGCTTGTTT	1	2	4	AB1	-	.
chr6	113676936	113676958	chr6:113676936-113676958	0	AGGCTGGACCTAGAAACTTGCTT	1	2	3	BD1	-	.
chr6	113685497	113685524	chr6:113685497-113685524	0	AGACTTTTTTTTTTTAATAAACTAGTTG	1	2	8	AC2	1.0	.
chr6	113686684	113686711	chr6:113686684-113686711	0	GAATTTGCTTAGATTCATTGACTTGCTG	1	3	8	ACC1	-	.
chr6	113691717	113691745	chr6:113691717-113691745	0	TAGCAAGACTCCATCTCTATAGCAAGTTT	1	3	9	CCD2	1.0	.
chr6	113692250	113692278	chr6:113692250-113692278	0	TAACTTGCCCAAATTCACACAGCTTGTTC	1	2	9	CC	-	.
chr6	113695694	113695718	chr6:113695694-113695718	0	AGGCATGTCAGTTGTTGGAATGTCC	1	3	5	ACC2	1.0	dELS
chr6	113703378	113703404	chr6:113703378-113703404	0	CAACTAGTTGGGACTACAGGCATGCAC	1	3	7	CCD1	1.0	.
chr6	113704751	113704783	chr6:113704751-113704783	0	GAACAAGTTATTTCCAAGGGGTGAACCTAGTCA	1	3	13	CCD2	-	.
chr6	113706858	113706889	chr6:113706858-113706889	0	CATTTTGTCCTGAAAGATATTAAAGCTAGCTT	1	3	12	ACD1	-	.
chr6	113707071	113707098	chr6:113707071-113707098	0	AAGCTTGCCAGGAAAGCTGAAAAAGTTA	1	3	8	ACC2	-	dELS,CTCF-bound
chr6	113707511	113707537	chr6:113707511-113707537	0	AAGCAACCTCCATGGGAGAGCTTTTTT	1	2	7	AA2	1.0	.
chr6	113708146	113708174	chr6:113708146-113708174	0	AGGCATGCACCACCACACCAGGCTAATTT	1	2	9	AD2	-	.
chr6	113708431	113708451	chr6:113708431-113708451	0	GAGTTTGCCTGAAACTTCTCT	1	2	1	AA2	-	.
chr6	113708504	113708531	chr6:113708504-113708531	0	AAACTTCTTTCTTTTAATAAACTTCTTT	1	2	8	AA2	-	.
chr6	113709395	113709424	chr6:113709395-113709424	0	AAGCATGTCAGGTAGAAGAGTGACATGATC	1	3	10	CCD1	-	.
chr6	113709743	113709762	chr6:113709743-113709762	0	AAGCTATTTTAGAAATGTTT	1	2	0	AA2	-	.
chr6	113709977	113710007	chr6:113709977-113710007	0	AGAAATGTTCTACACCAGATAGAACATGTTT	2	1	11	A1	-	.
chr6	113713615	113713634	chr6:113713615-113713634	0	AAGCAACCTAAGGCTTGTTA	2	3	0	ACC2	1.0	.
chr6	113719705	113719736	chr6:113719705-113719736	0	AAAAATGTCCAATGCATGATTCAGACTTGTGT	1	2	12	AD3	2.0	dELS,CTCF-bound
chr6	113727003	113727030	chr6:113727003-113727030	0	AAGAATGTCCATCATTCCTGACTTGCTG	1	3	8	ACC1	1.0	.
chr6	113730229	113730257	chr6:113730229-113730257	0	GGACCAGCCTGGGCAACACAGAAAAGCCC	1	2	9	AB2	-	.
chr6	113731577	113731597	chr6:113731577-113731597	0	CAGCATGTCTTCGGCCAGCTT	1	3	1	BCC2	1.0	.
chr6	113731908	113731935	chr6:113731908-113731935	0	AAAATAGCTCTAGAAAAGAAGCTATTTC	1	2	8	AA2	1.0	.
chr6	113735563	113735584	chr6:113735563-113735584	0	AAAGTAGTTCAGTGACTTGCCA	1	3	2	ACC1	-	dELS
chr6	113737127	113737156	chr6:113737127-113737156	0	TGACATGTTCCCTAAGTCAAAAGCAAGTGT	1	2	10	CD	1.0	.
chr6	113737762	113737788	chr6:113737762-113737788	0	CAGCAAGCCCTCATCAGAGGCTACTGT	1	3	7	ACD2	-	.
chr6	113739976	113740005	chr6:113739976-113740005	0	GGACAGGTATTGATGTGAATAGACATGTTC	2	2	10	BD1	1.0	.
chr6	113746769	113746797	chr6:113746769-113746797	0	TGACTAGTTTTGTGTGCTCAGACTGCCTC	1	3	9	ABC2	-	.
chr6	113750282	113750304	chr6:113750282-113750304	0	AAACATGCATTACAGCCATGCTT	1	2	3	DD2	1.0	dELS
chr6	113752581	113752607	chr6:113752581-113752607	0	AAATTAGCCAGGCATGTGGACATGCTT	1	2	7	AC1	-	.
chr6	113756423	113756450	chr6:113756423-113756450	0	AGGCAAGCTATTTATAGCCAGAAAGCCC	1	3	8	ACC2	1.0	.
chr6	113757470	113757492	chr6:113757470-113757492	0	AAGCATTATTTTAAAACTTGCCT	2	2	3	AD1	1.0	.
chr6	113766277	113766306	chr6:113766277-113766306	0	AGGCAAGATTGGAGGCATTTAGGCAAGTAT	1	2	10	DD2	-	.
chr6	113768220	113768244	chr6:113768220-113768244	0	TGGTTAGCTCTAAAGGAGCATGTCA	1	3	5	ACC1	-	.
chr6	113769964	113769984	chr6:113769964-113769984	0	AGACTTGTCTTGACCTGGTCT	1	2	1	BD1	1.0	.
chr6	113771939	113771966	chr6:113771939-113771966	0	AGAATTGTTTTTTAATCAAGGCAATTTT	1	2	8	AA2	-	.
chr6	113774013	113774038	chr6:113774013-113774038	0	AAAAATGCTTTTTAATAGATAAGCTT	1	2	6	AA2	-	.
chr6	113774179	113774201	chr6:113774179-113774201	0	TAACATTCTTCACCAACAAGTCC	1	3	3	ACC2	-	.
chr6	113777252	113777275	chr6:113777252-113777275	0	CAACAATCTCCTCTCAACAAGCTC	1	3	4	ACC2	-	dELS
chr6	113778008	113778030	chr6:113778008-113778030	0	AGACTAGCTTGGCCAACATGGTG	1	3	3	CCD1	-	.
chr6	113778335	113778360	chr6:113778335-113778360	0	AAGCTCGTCTCAATTTATGCTTGTTT	1	2	6	BD2	1.0	.
chr6	113779647	113779670	chr6:113779647-113779670	0	ATACAAGTCTTAGCACACAAGCCT	1	2	4	DD2	1.0	.
chr6	113786419	113786448	chr6:113786419-113786448	0	GAACATGTCTATCACTCTATGAGCTGTCTT	1	2	10	AB4	1.0	dELS
chr6	113791050	113791076	chr6:113791050-113791076	0	GGACCTGCTTGTTGAGTGAATTAGCTC	1	2	7	AB2	-	.
chr6	113794353	113794372	chr6:113794353-113794372	0	AAAACAGCTTGGACATGTTT	4	2	0	AB4	-	.
chr6	113796184	113796205	chr6:113796184-113796205	0	CAACAAGCTTCAGGTCATGCCC	2	2	2	CD	2.0	.
chr6	113796242	113796271	chr6:113796242-113796271	0	CTGCCTGCTCTGTGAACTTCAGGCTTGTTT	1	3	10	BCD1	-	.
chr6	113796669	113796699	chr6:113796669-113796699	0	TAGCTGGCTCACCCACTGGGCAAGCAAGCTG	1	3	11	BCC2	-	.
chr6	113798017	113798036	chr6:113798017-113798036	0	TATGTTGCCCAGGCTAGTCT	2	3	0	ACD1	1.0	.
chr6	113798439	113798465	chr6:113798439-113798465	0	GATCAAGTCTCAAAGATAAGCTAATTT	1	2	7	AD3	-	.
chr6	113800703	113800735	chr6:113800703-113800735	0	GGAGCTGTTCCTAAAAGGGAGAGAAGCTAGTTA	1	3	13	ABC1	1.0	.
chr6	113801084	113801103	chr6:113801084-113801103	0	AAGCTGGCTTGTACTTGCTT	1	2	0	BD2	2.0	.
chr6	113803504	113803523	chr6:113803504-113803523	0	AGACTTGTCTAGTCATTTCT	3	2	0	AD1	-	.
chr6	113810017	113810036	chr6:113810017-113810036	0	GTGCCAGCCTAAGCAAGTCT	3	2	0	BD4	-	dELS
chr6	113814011	113814036	chr6:113814011-113814036	0	GAAAATGTTCTTAAATAAACTTGTTG	1	2	6	AC2	1.0	.
chr6	113814653	113814675	chr6:113814653-113814675	0	AGACTAGCCTGGCCAACATGGCA	1	3	3	CCD1	-	.
chr6	113820149	113820178	chr6:113820149-113820178	0	CAGCTTATTTTCTGGAATGCTAACATGTTC	1	3	10	ACC2	-	.
chr6	113821730	113821751	chr6:113821730-113821751	0	AAGCATATTTGGAAATAAGCCT	1	2	2	AA2	1.0	.
chr6	113824468	113824496	chr6:113824468-113824496	0	TAAATTGTTATTTGTTACAAAGCATGCTT	1	3	9	ACC1	-	dELS
chr6	113829112	113829135	chr6:113829112-113829135	0	TAACAAGCCTATGTAGGCAATCAC	1	3	4	ACD2	1.0	dELS,CTCF-bound
chr6	113829184	113829212	chr6:113829184-113829212	0	GGAATTGCCTCAACTCACAGAACAAGCCA	1	2	9	AC2	-	dELS,CTCF-bound
chr6	113829267	113829296	chr6:113829267-113829296	0	GGACTAGTGCAAGGCTGGATAGAAATGTCC	1	2	10	AD2	-	.
chr6	113830825	113830852	chr6:113830825-113830852	0	AGACAAATTTGTGAAATTGAGCCAGTCT	1	2	8	AB2	1.0	.
chr6	113836758	113836784	chr6:113836758-113836784	0	AAACAAGACTGCAAACCAGGCAAGTTA	1	2	7	CD	1.0	.
chr6	113842163	113842190	chr6:113842163-113842190	0	AAGCTGGCTTTTTAATATAAGCATGATC	1	2	8	BD2	1.0	dELS
chr6	113843016	113843044	chr6:113843016-113843044	0	AAGCAAGCCTACAAAAATAAAATTTGCAT	1	2	9	AD1	1.0	.
chr6	113844763	113844787	chr6:113844763-113844787	0	GAGCAAATTCCCCAAAGACAAGTAC	1	2	5	AD2	-	.
chr6	113844988	113845012	chr6:113844988-113845012	0	GGGCCAGTCCCAAAGAGGAATGCCC	1	2	5	AB2	1.0	.
chr6	113847531	113847551	chr6:113847531-113847551	0	AAACTTGCCTTAAGTATCTTT	2	2	1	AA1	-	.
chr6	113860582	113860614	chr6:113860582-113860614	0	GAGCAAGCTTTTGTGAGATAATCGAAGAACTTT	1	2	13	AA1	1.0	dELS,CTCF-bound
chr6	113860647	113860670	chr6:113860647-113860670	2	GTACTGGTTTTGGAGAACTTGTCT	1	2	4	BD1	1.0	dELS,CTCF-bound
chr6	113860917	113860947	chr6:113860917-113860947	2	AAACTTTCTTTGTCAATCTATGGACATGCCC	1	1	11	A2	1.0	.
chr6	113867582	113867607	chr6:113867582-113867607	0	GAGCAAGATTCTGAATGGACTTGTTA	1	2	6	CD	-	.
chr6	113868577	113868609	chr6:113868577-113868609	0	AAGCATATCTCCGAAGTGTCTTTAACCATGTCT	1	2	13	AD2	4.0	.
chr6	113871376	113871396	chr6:113871376-113871396	0	AGACAAGTTCTCACCATGTTG	1	3	1	CCD2	-	.
chr6	113875616	113875641	chr6:113875616-113875641	0	AAACATGCTTGTTCAAAATGTAGCTT	2	2	6	AD1	-	dELS,CTCF-bound
chr6	113876960	113876987	chr6:113876960-113876987	0	GGGCTTCTTCCAGCATGGTGGCTAGCTT	1	2	8	AC2	1.0	.
chr6	113877095	113877116	chr6:113877095-113877116	0	AAATAAGTTTCAGAGCCAGCCC	1	2	2	AB2	-	.
chr6	113878984	113879009	chr6:113878984-113879009	0	AAACATGCTTAAAATACAACAATTTT	1	2	6	AC1	-	.
chr6	113885471	113885499	chr6:113885471-113885499	0	TCATTTGCCTGGTAAATTCAGGCTAGTTT	1	3	9	ACD1	2.0	.
chr6	113889322	113889343	chr6:113889322-113889343	0	AAAGATGTTTCTAAACTTGTGT	1	2	2	AD3	-	.
chr6	113889613	113889640	chr6:113889613-113889640	0	AAAGATGCTGGGGATGTTCAACATGTTT	1	3	8	ACC1	-	.
chr6	113890325	113890344	chr6:113890325-113890344	0	AGACTAGCCTGAGCAACGTA	2	3	0	ACD2	2.0	.
chr6	113891129	113891154	chr6:113891129-113891154	0	AGACATGTCCAAAGCTAAGATAGGCC	2	2	6	AD1	-	.
chr6	113891847	113891866	chr6:113891847-113891866	0	AAAGAAGCTTCAGCAAGTTA	3	3	0	ACC1	-	.
chr6	113897791	113897814	chr6:113897791-113897814	0	AAGCTTGCCTAAGAGGATTTGCTT	1	1	4	A2	-	.
chr6	113898853	113898882	chr6:113898853-113898882	0	CTGCCTGCTCTATGGACTCTGGGCTTGCTT	1	3	10	BCD1	-	.
chr6	113899886	113899913	chr6:113899886-113899913	0	AAACTTTCTTCTGCCTCAAACCTAGCCC	1	2	8	AD2	1.0	.
chr6	113900575	113900598	chr6:113900575-113900598	0	AAGCTAGTTACCAATGGCTATTTC	1	3	4	ACC1	-	.
chr6	113903703	113903733	chr6:113903703-113903733	0	AAACATGTCCTGATAGAAACAAAGCCAGATC	2	2	11	BD1	-	.
chr6	113904436	113904458	chr6:113904436-113904458	0	GGACATGCTCTCAAGCCTTGTTT	1	1	3	D2	-	.
chr6	113904768	113904800	chr6:113904768-113904800	0	AGGAATGTTCTCCTGTGCTTCAGAGACATATTT	1	2	13	AA2	2.0	.
chr6	113905209	113905228	chr6:113905209-113905228	0	GAGAAAGCCTAAACATCTCT	1	2	0	AA2	1.0	.
chr6	113907778	113907797	chr6:113907778-113907797	0	GAGGAAGCCCAAGCTAGCCA	2	2	0	AC2	1.0	.
chr6	113908196	113908219	chr6:113908196-113908219	0	AGGCATGCTTTAAGGAAGTTGGCC	2	2	4	AD1	-	.
chr6	113908234	113908255	chr6:113908234-113908255	0	AGACATGCTCATAAGCAACTAT	1	2	2	AD4	-	.
chr6	113908767	113908788	chr6:113908767-113908788	0	GTAGAAGTTTGTGGGCTTGTTT	1	2	2	AD4	-	.
chr6	113910132	113910157	chr6:113910132-113910157	0	AAATTAGTTCAAGTTGAAACAACTCC	1	2	6	AA2	-	.
chr6	113910655	113910675	chr6:113910655-113910675	0	CAACAAGTCTCCAGGAAGTTC	1	3	1	ACC2	-	.
chr6	113913278	113913308	chr6:113913278-113913308	0	TATGTAGCCTTTTGCTTTTGAAAGCTAGTTT	1	3	11	ACD1	-	.
chr6	113916569	113916598	chr6:113916569-113916598	0	GGACATTTTCATCATCTCAAAAACTTTCCT	1	2	10	AA2	-	.
chr6	113918619	113918638	chr6:113918619-113918638	0	AGGCTAGCCTGGGCAAGATG	3	2	0	CD	1.0	.
chr6	113922916	113922936	chr6:113922916-113922936	0	AGACCTGCTCTAAGCTAGATC	1	2	1	BD3	-	.
chr6	113924703	113924730	chr6:113924703-113924730	0	AAACAACATCTGGACCATGGGCTTGTCC	1	2	8	AD1	-	.
chr6	113926489	113926510	chr6:113926489-113926510	0	GAGAAAGTCCTTAAGATTGTTT	1	2	2	AA2	-	.
chr6	113926946	113926973	chr6:113926946-113926973	0	GAAGGTGCTCCTGAAAATGAACTTGTCA	1	3	8	ABC1	-	.
chr6	113933325	113933347	chr6:113933325-113933347	0	AGACATGCCCACTGAGATATTCT	2	2	3	AA1	-	.
chr6	113934384	113934404	chr6:113934384-113934404	0	TGACTTGCCCAAAGCAAAGTT	1	3	1	ACD2	1.0	.
chr6	113934515	113934539	chr6:113934515-113934539	0	AAACAATTTAAGATGAGGCTTGTTT	1	2	5	AC1	1.0	.
chr6	113940009	113940029	chr6:113940009-113940029	0	TGGCAAGTTCCTAAAATGTTT	1	3	1	ACC2	-	.
chr6	113940337	113940361	chr6:113940337-113940361	0	AGGCAAGTCTGGTCAATACAAGTTC	1	1	5	D2	-	.
chr6	113944855	113944883	chr6:113944855-113944883	0	GAACTTATCAAACATCATACAGCTTGTTT	1	3	9	ACC2	1.0	.
chr6	113949923	113949951	chr6:113949923-113949951	0	AGGCATGTGCCACCATGCCAGGCTAATTT	1	2	9	AD2	1.0	.
chr6	113953943	113953973	chr6:113953943-113953973	0	AAAAAAGTTTTACTGAAAGACAGCCATGCTC	1	2	11	AD2	-	.
chr6	113960257	113960286	chr6:113960257-113960286	0	AAGCAAGCTTTTCTGATTTTTAGCTACCCC	1	2	10	AC1	-	.
chr6	113961264	113961285	chr6:113961264-113961285	0	AAACAACCCCAAAAACTTTTTT	1	2	2	AA2	-	.
chr6	113963274	113963302	chr6:113963274-113963302	0	GGGTATCTCCATATTTGCCAGGCTTGTCT	2	2	9	AA1	-	.
chr6	113963591	113963614	chr6:113963591-113963614	0	GGAAATGCTAACTGGAGCATGTCA	1	3	4	ACC1	-	.
chr6	113967618	113967638	chr6:113967618-113967638	0	AAACAAGCACTAAATATGTTT	1	2	1	AD2	1.0	.
chr6	113967646	113967677	chr6:113967646-113967677	0	AGATTAATTCAAAACAAAGCATAAACATGTCT	2	2	12	AA1	1.0	.
chr6	113967853	113967875	chr6:113967853-113967875	0	GAACATGATTCAGAAGTATGTTT	1	2	3	AD2	-	.
chr6	113971915	113971945	chr6:113971915-113971945	0	GAACTTGTTCTTACTGCTAACTGATAAGTCT	1	2	11	AC1	-	pELS,CTCF-bound
chr6	113972835	113972867	chr6:113972835-113972867	0	GGGCAAGTCACTTAAACGTTTTTTGAATTGCCT	1	3	13	ACC2	2.0	.
chr6	113973062	113973083	chr6:113973062-113973083	0	GGACATATCTTTTGACTAGCTG	1	3	2	ACC2	-	.
chr6	113974421	113974443	chr6:113974421-113974443	0	CACCATGTTGACCAGACTAGTCT	1	3	3	CCD1	-	.
chr6	113974891	113974914	chr6:113974891-113974914	0	AGGCTTCCCTTGGGAGACAATTTT	1	2	4	AA2	1.0	.
chr6	113976528	113976548	chr6:113976528-113976548	0	TGGCTTGTTTGCTGCTTGTTC	1	3	1	CCD2	-	dELS
chr6	113980226	113980247	chr6:113980226-113980247	0	GAGCTAGCTAGTTAGCTAGCTA	1	3	2	CCC	3.0	.
chr6	113980276	113980297	chr6:113980276-113980297	0	AGCCATGCCTGAAAGCTAGCAC	2	2	2	DD3	-	.
chr6	113981317	113981347	chr6:113981317-113981347	0	AAACAAGTATTGCCCATGTCCAAACCAGCCC	1	2	11	BD2	-	.
chr6	113984513	113984541	chr6:113984513-113984541	0	AAACAAGTATATATCCATTACACTTGCTT	1	2	9	DD2	-	.
chr6	113986419	113986443	chr6:113986419-113986443	0	AAAAAAGCTCCCATGGTGCTTGCCC	1	2	5	AD2	1.0	.
chr6	113987355	113987376	chr6:113987355-113987376	0	GAACAAGCCATTGAATTAGCTA	1	3	2	ACC2	-	.
chr6	113990222	113990241	chr6:113990222-113990241	0	AGGCATGTCTTAACATGGTG	4	3	0	CCD1	1.0	.
chr6	113996741	113996763	chr6:113996741-113996763	0	AGACTAGCCTGGCCAACATGGTG	1	3	3	CCD1	-	.
chr6	113999390	113999415	chr6:113999390-113999415	0	GGGCTACTCCCACTTTAGACATTCTT	1	2	6	AA2	-	.
chr6	113999850	113999870	chr6:113999850-113999870	0	AGGCAAGCCTTGGGCAACTTC	1	1	1	A1	1.0	.
chr6	114000264	114000285	chr6:114000264-114000285	0	AAGCATATCAAACAGCTTGTTT	1	3	2	ACC2	1.0	dELS
chr6	114002698	114002722	chr6:114002698-114002722	0	AAACATGTCTTCCCAGAACATCTTC	2	1	5	A1	-	.
chr6	114005198	114005230	chr6:114005198-114005230	0	AAGCAACTTTATTAACTAACCTGGAACTTCTTT	1	2	13	AA2	-	.
chr6	114009097	114009126	chr6:114009097-114009126	0	GAACAATTCCACAATTTTAGAAACATATTT	1	2	10	AA2	-	.
chr6	114010661	114010680	chr6:114010661-114010680	0	AAACTTGTGCGGGTTTGCTC	2	2	0	AD2	2.0	dELS
chr6	114011805	114011832	chr6:114011805-114011832	0	AAACAGGCTTTGTGTGAGAAACAAGGCT	1	2	8	BD2	-	dELS,CTCF-bound
chr6	114014941	114014963	chr6:114014941-114014963	0	GAACTAACCTGTAAGGCTTGTCT	1	1	3	A2	-	.
chr6	114016596	114016628	chr6:114016596-114016628	0	GAAATTGTTGGGCAGGTGGGGGAGAGCTAGTTG	1	3	13	ACC1	1.0	.
chr6	114017169	114017198	chr6:114017169-114017198	0	AAGGCTGCCCACAGTGAAGGAGGCAAGTTT	1	2	10	AB4	-	.
chr6	114017273	114017297	chr6:114017273-114017297	1	AGGCATCTCCACAATTGACTTGCCA	1	3	5	ACC2	-	dELS
chr6	114017743	114017770	chr6:114017743-114017770	0	AAACAGGCTTTGTGTGAGAAACAAGGCT	1	2	8	BD2	-	.
chr6	114019572	114019593	chr6:114019572-114019593	0	AAGCCAGTTTATAAACAAGCAC	1	2	2	BD3	-	.
chr6	114025500	114025531	chr6:114025500-114025531	0	GATCATGTGCTCATTTTTTTGAGGGCTAGTTT	1	2	12	DD1	1.0	.
chr6	114027419	114027446	chr6:114027419-114027446	0	CAGCTTGCCCAAAACACAAAGCAGGACT	1	3	8	BCD2	-	.
chr6	114027522	114027552	chr6:114027522-114027552	0	AGGGAAATCTGTAAATGTGTAAGACATGTTT	2	2	11	AA1	3.0	.
chr6	114029836	114029859	chr6:114029836-114029859	0	AAACAAGCCTTTCTGGAGAAGTTG	1	2	4	AC1	-	.
chr6	114030932	114030961	chr6:114030932-114030961	0	TAACATGCCCATCAAAGGACCAACTTTCTT	1	3	10	ACC1	2.0	dELS
chr6	114031314	114031334	chr6:114031314-114031334	0	GAACTTTTTTTAGGCAAGTTG	1	2	1	AC2	-	.
chr6	114032905	114032928	chr6:114032905-114032928	0	GGGCAAGTTTTCCAAAACAATTCA	1	2	4	AC3	-	.
chr6	114033887	114033916	chr6:114033887-114033916	0	AGACATGATTTATACCAAGTTAACATGCTA	1	3	10	CCD2	1.0	.
chr6	114034388	114034416	chr6:114034388-114034416	0	AAAATAGTTCCTGTTTCATAGGCTTGTTG	1	2	9	AC2	1.0	.
chr6	114036657	114036687	chr6:114036657-114036687	0	AAATTAGTTCAGCCATTGTGGAAGATAGTTT	1	2	11	AA2	-	.
chr6	114037161	114037184	chr6:114037161-114037184	0	GACCATGCTTTATCAAAGTTGTTT	1	2	4	AD2	-	.
chr6	114037894	114037919	chr6:114037894-114037919	0	AAACTTGCTTAAAAAGGAATTAGTTT	1	1	6	A2	-	.
chr6	114039190	114039222	chr6:114039190-114039222	0	CAACATGCCACTGGTAACATAAAACACTAGTTT	1	3	13	CCD2	2.0	.
chr6	114040327	114040355	chr6:114040327-114040355	0	AGGCTTTTCCATTAAGATCAGGCATTCCT	1	2	9	AA2	1.0	.
chr6	114044385	114044409	chr6:114044385-114044409	0	AAGTATGTTCCTAAAAGATTTGCCT	1	2	5	AA2	1.0	.
chr6	114048100	114048132	chr6:114048100-114048132	0	AAACTTATCTGAAATTTAGCATGAAAATTGTTT	1	2	13	AA2	1.0	.
chr6	114048151	114048181	chr6:114048151-114048181	0	GAAGGTGTCCCAGAAGAAATGAGGCTTGCTC	1	2	11	AB4	-	.
chr6	114049613	114049636	chr6:114049613-114049636	0	GTACTTGCACACTGGGACTTGCCT	1	2	4	DD1	-	dELS
chr6	114049878	114049909	chr6:114049878-114049909	0	AGACAAGCTGGGCCAGAACAGAAGAATTGTCC	1	2	12	AC2	-	.
chr6	114050280	114050311	chr6:114050280-114050311	0	TGGGAAGCTCAAAAAGACAAAATGGCTTGCCC	1	3	12	ACC1	2.0	.
chr6	114052873	114052902	chr6:114052873-114052902	0	GAACTATCTTTAAATAACAGACACTTGTTT	1	2	10	AD2	-	.
chr6	114054011	114054033	chr6:114054011-114054033	0	AAGCTTGTCTTCCAGAAGAGCCT	1	2	3	AB1	-	.
chr6	114059449	114059470	chr6:114059449-114059470	0	AAACAACCTCAAGGTCATGCCC	1	2	2	AD2	1.0	.
chr6	114062678	114062698	chr6:114062678-114062698	0	AAGGAAGTTTAAATCAAGCCT	1	2	1	AD2	-	.
chr6	114063825	114063844	chr6:114063825-114063844	0	AAACATGTTCGGACTAGATG	4	2	0	CD	2.0	dELS
chr6	114064597	114064619	chr6:114064597-114064619	0	GAACATGTCTTATGTGCTAGATT	1	2	3	DD1	1.0	.
chr6	114064924	114064956	chr6:114064924-114064956	0	CGGCTTGTTTAAGAAGTGAAGGCAGGCAGGTGT	1	3	13	BCD2	1.0	.
chr6	114074910	114074931	chr6:114074910-114074931	0	TAACATGCTTCAAAACTTTTTT	1	2	2	AC2	1.0	.
chr6	114077038	114077058	chr6:114077038-114077058	0	AGAATAGCTTTGAGCAAATTC	1	2	1	AA2	-	.
chr6	114078093	114078124	chr6:114078093-114078124	0	TAACATGTTTGATATAAAATTTTAGCAAATTC	1	3	12	ACC1	-	.
chr6	114081306	114081330	chr6:114081306-114081330	0	AGAAATGCTGCTGGCAGACTTGCTC	1	2	5	AC1	-	.
chr6	114081600	114081629	chr6:114081600-114081629	0	AGGCTAGCAAAAGAGGAGATAAACTAGTTG	1	3	10	CCD2	-	.
chr6	114085326	114085351	chr6:114085326-114085351	0	GGACATGGTCGTCTGGGATCATGCTT	1	2	6	DD2	1.0	.
chr6	114087867	114087891	chr6:114087867-114087891	0	AAAGTTGCTTTTACTAAACAACTCT	1	2	5	AA2	-	.
chr6	114095953	114095972	chr6:114095953-114095972	0	GGGCATATTCATGCTAGTTT	3	2	0	AD2	-	.
chr6	114096253	114096273	chr6:114096253-114096273	0	TAAAAAGTTCCAAACATGTTA	2	3	1	ACC1	-	.
chr6	114096426	114096452	chr6:114096426-114096452	0	GGACTTTTTTTCCCCATAAAAATGTTT	1	2	7	AA2	-	.
chr6	114096658	114096685	chr6:114096658-114096685	0	AAATATGTTTAGGTATCAAAACTGGTCC	2	2	8	AB3	-	CTCF-only,CTCF-bound
chr6	114097378	114097399	chr6:114097378-114097399	0	AAACTTGTTTAACAACTTTTCC	1	2	2	AC1	2.0	.
chr6	114098824	114098855	chr6:114098824-114098855	0	AGGCTAGCTCATCTTGCATTAAAAATATGTAC	2	2	12	AD1	-	.
chr6	114100228	114100254	chr6:114100228-114100254	0	ATACATGTCTTTCATCAAGACAATCTT	1	2	7	AD3	1.0	.
chr6	114101268	114101299	chr6:114101268-114101299	0	GGGCAACTCCAAAGCACAAAAGTAACATGTTT	1	2	12	AC2	1.0	.
chr6	114103486	114103513	chr6:114103486-114103513	0	GGAAAAGCTCATGAACATCAGCTAGTTG	1	3	8	ACC1	-	.
chr6	114105287	114105306	chr6:114105287-114105306	0	AAGCATGTTTCAGCTAGTAT	4	2	0	CD	-	.
chr6	114106639	114106665	chr6:114106639-114106665	0	AAACTTTCCTTTTGAAAAAACTTCCTT	1	2	7	AA2	-	.
chr6	114109499	114109519	chr6:114109499-114109519	0	GGACTTCCCCGGGGCCAGTCT	1	2	1	AB2	1.0	.
chr6	114110406	114110427	chr6:114110406-114110427	0	AAACATGCTTTTGAGCATGACT	2	1	2	D1	-	.
chr6	114113453	114113481	chr6:114113453-114113481	0	AGGCTTGTTTCCACCCAGGAGAGTTGTAT	1	2	9	AD1	-	.
chr6	114113599	114113618	chr6:114113599-114113618	0	AAGCAAGCCTAAAGTTGATC	2	2	0	AD1	1.0	.
chr6	114114069	114114089	chr6:114114069-114114089	0	TGACAAGTTGTGGGCTTTCTC	1	3	1	ACC1	1.0	.
chr6	114114195	114114218	chr6:114114195-114114218	0	TAGCAGGTTCTCTATGACTAGTTT	1	3	4	BCC2	-	.
chr6	114115324	114115350	chr6:114115324-114115350	0	GAATAAGTTTTTGCAGCAAGTATGTCT	1	2	7	AA2	-	.
chr6	114115417	114115446	chr6:114115417-114115446	0	AACCAAGTCTCTGTTAGCTTGGTCTAGTCC	1	2	10	DD2	-	.
chr6	114123095	114123123	chr6:114123095-114123123	0	AGGCATGCGCCACCGCACCGGGCTAATTT	1	2	9	AD2	1.0	.
chr6	114127186	114127208	chr6:114127186-114127208	0	AGACTAGCCTGGCCAACATGGTG	1	3	3	CCD1	-	.
chr6	114127416	114127443	chr6:114127416-114127443	0	GAACATGCCTCAAGAGTGATACAAATTT	2	2	8	AD1	-	.
chr6	114128704	114128725	chr6:114128704-114128725	0	GAACCAGCTTAGGAGCATGCCA	2	2	2	BC2	-	.
chr6	114128913	114128937	chr6:114128913-114128937	0	AGGCTTGTCATTGTAGAAAAAGCTG	1	3	5	ACC2	-	.
chr6	114129946	114129972	chr6:114129946-114129972	0	AGACAAGTTTCAGCTGTAAACAATATT	1	2	7	AD4	-	.
chr6	114130352	114130382	chr6:114130352-114130382	0	AAGCATTTCACAATGAATAAAAAGCTTGTTT	1	2	11	AC1	-	.
chr6	114133819	114133838	chr6:114133819-114133838	0	GGGCTTGTTCAGGACAGTTT	3	2	0	AB1	1.0	.
chr6	114138868	114138900	chr6:114138868-114138900	0	GCGCTTGCTTCCTAGTTCACAGAAGGCATCTTC	1	2	13	AD3	1.0	.
chr6	114143693	114143721	chr6:114143693-114143721	0	CAGCTAGCTGCTTATACAAGAACATGTGC	1	3	9	CCD1	-	.
chr6	114145435	114145464	chr6:114145435-114145464	0	TGGCAAGCCTGAAATGAAATGAGAATGTCG	1	3	10	ACC2	1.0	dELS,CTCF-bound
chr6	114145503	114145535	chr6:114145503-114145535	0	AGGAATGTTCACATGGGGACACAAAGCCTGCCT	1	2	13	AB2	-	dELS,CTCF-bound
chr6	114147888	114147910	chr6:114147888-114147910	0	AAACTTCTCTTAGAGGTAAGCTT	1	2	3	AA2	1.0	.
chr6	114150111	114150135	chr6:114150111-114150135	0	AAATATTCTTACTGAAAACTAGTCT	2	2	5	AA1	-	.
chr6	114150876	114150902	chr6:114150876-114150902	0	GGACATTTTCAAAGCTCAAACTATTTT	1	2	7	AA2	-	.
chr6	114152967	114152987	chr6:114152967-114152987	0	GGGCTAGTCCTAGTCTTTCTC	1	2	1	AD1	1.0	.
chr6	114153098	114153121	chr6:114153098-114153121	0	TAACTTGTTCACTGAAACACCCTT	1	3	4	ABC2	-	.
chr6	114154275	114154301	chr6:114154275-114154301	0	AAGCATGCTTATTTTCTGATCCTGCTC	2	2	7	BD1	-	.
chr6	114154727	114154753	chr6:114154727-114154753	0	TAGCAAGTTCCTGCCTCTGGCATTTTC	1	3	7	ACC1	-	.
chr6	114155907	114155938	chr6:114155907-114155938	0	GGAACTGCCTGTAGAAATGAATAAGCTAGTCT	1	2	12	AB4	-	.
chr6	114163298	114163326	chr6:114163298-114163326	0	AAACTAGTCCATATTCGTCGGGCTAATAC	1	2	9	AD4	1.0	.
chr6	114165342	114165361	chr6:114165342-114165361	0	AATCTTGTCTAGATTTGCTC	2	2	0	AD2	-	.
chr6	114169554	114169576	chr6:114169554-114169576	0	AGTCATGCCCAGAAAACTGGCTC	2	2	3	BD3	-	.
chr6	114169891	114169911	chr6:114169891-114169911	0	AAACTTGCCTTTAAATTGCCC	1	2	1	AC1	-	dELS,CTCF-bound
chr6	114172662	114172684	chr6:114172662-114172684	0	AGAAAACTTTGAGAAACTAGTTT	1	2	3	AA1	1.0	.
chr6	114178057	114178087	chr6:114178057-114178087	0	AGACTTGCTCTTAACAGTTTTTGGCTTTCTT	1	2	11	AC1	1.0	.
chr6	114178744	114178769	chr6:114178744-114178769	0	AAGCTGGCTTTATATAAAGCTTTCTT	1	2	6	AB2	1.0	.
chr6	114183938	114183964	chr6:114183938-114183964	0	GAACTTGCCTAAATTGTGTTCATGTTC	1	2	7	DD1	-	.
chr6	114184863	114184883	chr6:114184863-114184883	0	GGACTTGCTTGGGACTCATCA	1	3	1	ABC2	2.0	.
chr6	114185585	114185609	chr6:114185585-114185609	0	TGGCAACCCTCCATCAAGCAAGTTT	1	2	5	AC1	1.0	.
chr6	114191719	114191742	chr6:114191719-114191742	0	GAACTATTTTCTGAGGAAATGTTT	1	2	4	AA2	-	.
chr6	114194230	114194254	chr6:114194230-114194254	0	AAATTAATTTCCTAAAAGCTAGCTC	1	2	5	AA1	-	.
chr6	114194602	114194621	chr6:114194602-114194621	0	GGAGTGGTTCAGGCTAGTCT	3	2	0	AB1	-	dELS
chr6	114195180	114195202	chr6:114195180-114195202	0	GAGCTAGTTCCCCAGAGATGACC	2	2	3	AD1	-	.
chr6	114195862	114195882	chr6:114195862-114195882	0	GGCCTTGTCTAAGACATGCCC	2	1	1	D1	-	.
chr6	114199435	114199467	chr6:114199435-114199467	0	AAATAAGTTTGAGAAATGTTGCAAAACATATTT	1	2	13	AA2	-	.
chr6	114200331	114200360	chr6:114200331-114200360	0	TAGCAAGTCCTCTCATTTGAGAACTAGTTA	1	2	10	CC	-	.
chr6	114200799	114200822	chr6:114200799-114200822	0	TAACAAGTTTCTTTAGGCATGCAA	1	3	4	CCD1	-	.
chr6	114200958	114200983	chr6:114200958-114200983	0	AGAGATGTTTTAAGGCAAGCAGGCTT	2	2	6	AB3	-	.
chr6	114201179	114201201	chr6:114201179-114201201	0	AAACCTGCTCCTCAAACTATCTC	1	2	3	AB3	-	.
chr6	114201319	114201339	chr6:114201319-114201339	0	AAACATGTCTAGAACTGGCCA	2	2	1	BC3	-	.
chr6	114204281	114204304	chr6:114204281-114204304	0	AGGCTTCTTCAGTTCAGCATGTCA	1	3	4	ACC2	-	.
chr6	114204921	114204945	chr6:114204921-114204945	0	CAACATGCCTGGTAGAAACATGAAT	1	3	5	CDD3	-	.
chr6	114212216	114212245	chr6:114212216-114212245	0	GAGCTTTCTTCAACAAGGGCAGGCTGGCCT	1	2	10	AB2	-	.
chr6	114213369	114213394	chr6:114213369-114213394	0	AAGCTAGTTTTGGAAAGGGCAACATT	1	2	6	AD4	-	.
chr6	114216117	114216149	chr6:114216117-114216149	0	AAACATGCCTAGTAGGGTCCCAGAGAGGTGTTT	2	2	13	AB1	-	.
chr6	114216484	114216509	chr6:114216484-114216509	0	GAACAATTCCACTCATCAACATGTTT	1	2	6	AC2	-	.
chr6	114222298	114222326	chr6:114222298-114222326	0	CAACAAGGCCATGAAAATAGAGCTTGTCG	1	3	9	CCD2	2.0	.
chr6	114222546	114222567	chr6:114222546-114222567	0	GAGCTTGGCTGGAAACTTACTT	1	2	2	AD2	-	.
chr6	114233589	114233610	chr6:114233589-114233610	0	GGACAAACACTCAAGCATGTTT	2	2	2	AD1	-	.
chr6	114233890	114233916	chr6:114233890-114233916	0	AGAGTAGCCTAAATTGAAAACATGCAT	1	2	7	AD3	2.0	.
chr6	114234173	114234192	chr6:114234173-114234192	0	AAACAACTTGAAGCTTGCCT	2	2	0	AC1	2.0	.
chr6	114234922	114234944	chr6:114234922-114234944	0	AGACTAGCCTGGTCAACATGGTG	1	3	3	CCD1	1.0	.
chr6	114239081	114239110	chr6:114239081-114239110	0	AGATTATTTTTAAAACTCACAGGCAAGCTT	1	2	10	AA1	-	.
chr6	114241235	114241262	chr6:114241235-114241262	0	AAATTACCCTCTTTGATAAAACTTGCTT	1	2	8	AA1	1.0	.
chr6	114247471	114247493	chr6:114247471-114247493	0	AGACTAGTCCAAGAAACAAGAGT	1	2	3	DD4	1.0	.
chr6	114247580	114247611	chr6:114247580-114247611	0	GGGCATTTCTTATAAATATAAAAAGCTATTCC	1	2	12	AA2	-	.
chr6	114251269	114251301	chr6:114251269-114251301	0	CAATATGTCGAACAGATGAAAGAGGGCTAGCTC	1	3	13	ACC1	1.0	.
chr6	114251857	114251877	chr6:114251857-114251877	0	AGAGTAGTCTGATGCTAGCCT	1	2	1	AD2	-	.
chr6	114253605	114253624	chr6:114253605-114253624	4	TGACTTGCCTCAACTTGTAC	3	3	0	CCD1	1.0	.
chr6	114254688	114254718	chr6:114254688-114254718	0	AGGCATGTCTTACATGGCAATGGGCAAGAGA	1	3	11	CDD3	1.0	.
chr6	114255890	114255911	chr6:114255890-114255911	0	TGACATGCCAGGAGACATTTTC	2	3	2	ACC1	-	.
chr6	114256686	114256711	chr6:114256686-114256711	0	TAACAAGTCTCGAGGAAGACTTTCCT	1	2	6	AC2	-	.
chr6	114260276	114260306	chr6:114260276-114260306	0	AGGAATGTTTTGGATTTTTTGAAACTAATTT	1	2	11	AA2	-	.
chr6	114264275	114264297	chr6:114264275-114264297	0	AAACATGTCTGCATAGCATGCAT	1	2	3	CD	-	.
chr6	114265585	114265606	chr6:114265585-114265606	0	AGGCAAGTTTTTAAGCAAGCAA	1	2	2	CD	1.0	.
chr6	114265816	114265837	chr6:114265816-114265837	0	AAACTTCTTTTGGGGCATCTCT	1	2	2	AA2	-	.
chr6	114266420	114266450	chr6:114266420-114266450	0	AAACTTCTCTCTTTTCACTTCAAACTTGCTA	1	2	11	AC2	-	.
chr6	114267327	114267347	chr6:114267327-114267347	0	GGGGTTGTTTGTAACTTGCCA	1	3	1	ACC1	-	.
chr6	114271123	114271146	chr6:114271123-114271146	0	GAGAAAGTCCACTTGGACAGGTCT	1	2	4	AB3	-	CTCF-only,CTCF-bound
chr6	114271929	114271949	chr6:114271929-114271949	0	TGGCATGCTATAAATATGTTC	1	3	1	ACC2	-	.
chr6	114276304	114276331	chr6:114276304-114276331	0	AGACATGCTAATAATTAATACCTTGCTC	1	3	8	CCD2	-	.
chr6	114280997	114281025	chr6:114280997-114281025	0	AGATAAGCCTTATAAGTTTGGCCAAGTTC	1	2	9	AD2	1.0	.
chr6	114284453	114284481	chr6:114284453-114284481	0	AAGCTTGTCTCAGCCACAAGATCTAGCCT	1	1	9	D2	-	.
chr6	114285391	114285417	chr6:114285391-114285417	0	AAACAAGTTTACCTATATAACAAATCT	1	2	7	AC1	-	.
chr6	114287334	114287355	chr6:114287334-114287355	0	AGAAATGTTTAGTAGCTTGCTT	1	2	2	AC2	1.0	.
chr6	114291952	114291975	chr6:114291952-114291975	0	AAGTATGTTCTAAAGAGCAAATCT	1	2	4	AA2	-	.
chr6	114296168	114296196	chr6:114296168-114296196	0	TAACATTTTTACTCAACAAAGGCATGTTA	1	3	9	ACC2	-	.
chr6	114297152	114297177	chr6:114297152-114297177	0	CAGCTAGCCCACAGCAGAGCTAGACA	1	3	6	CCD1	-	.
chr6	114297496	114297517	chr6:114297496-114297517	0	AAGCATCTTTCCAGACTTTTTT	1	2	2	AA2	1.0	.
chr6	114305463	114305495	chr6:114305463-114305495	0	AAACATGATGTTCCATGAAAAAGTGGCTAGTTC	1	3	13	CCD2	-	.
chr6	114307220	114307243	chr6:114307220-114307243	0	GGGCAGGTTTGCTAGGACATCCTC	1	2	4	AB2	-	.
chr6	114310214	114310236	chr6:114310214-114310236	0	TGGCAAGCTCCTCCAGGATGCTC	1	3	3	ACC2	-	.
chr6	114313337	114313367	chr6:114313337-114313367	0	GCACTTGCTTACAATAAAGAAAAACGTGTTC	1	2	11	BD2	2.0	.
chr6	114314050	114314076	chr6:114314050-114314076	0	AGAGTAGCTGGGATTACAGGCATGCCC	1	2	7	AC1	-	.
chr6	114316843	114316869	chr6:114316843-114316869	0	GAACATGCCAATGTTTTAGATTAGCTT	1	2	7	AC2	-	.
chr6	114319783	114319807	chr6:114319783-114319807	0	AAACAAGATTGTAATAAACATACTT	1	2	5	AD2	-	.
chr6	114320046	114320078	chr6:114320046-114320078	0	GAACTTGTTATTGAATGCATACAAGACATTCCC	1	2	13	AC2	-	.
chr6	114320963	114320982	chr6:114320963-114320982	0	TAGGTTGCCAAGGCTAGTCT	3	3	0	ACC1	-	.
chr6	114325389	114325413	chr6:114325389-114325413	0	AAACATGTTAGGACAGAACATGATG	1	3	5	CCD1	-	.
chr6	114325927	114325946	chr6:114325927-114325946	0	TAGCATGCTTAGGCTATGTT	3	3	0	ACD2	2.0	.
chr6	114331039	114331065	chr6:114331039-114331065	0	AGACTTGTTCAGCTTTCCAACATTTCA	1	3	7	ACC1	-	.
chr6	114334393	114334421	chr6:114334393-114334421	0	CAGCTAGCTCACCAGATGAGGACATTCCA	1	3	9	ACC1	-	.
chr6	114338983	114339009	chr6:114338983-114339009	0	AAACAATTTCCTTAACTTGACTTGTTC	1	2	7	AC2	-	.
chr6	114339433	114339455	chr6:114339433-114339455	0	TAACTACTTTTGTTAACTTGTTC	1	3	3	ACC2	-	.
chr6	114341991	114342023	chr6:114341991-114342023	0	GCACTAGTTTAACCTCTGGTCCTAAGCAAACCT	1	2	13	AD3	-	pELS,CTCF-bound
chr6	114348863	114348884	chr6:114348863-114348884	0	AAGCTTGCTCATAGACACATCT	1	2	2	AB4	-	.
chr6	114353616	114353641	chr6:114353616-114353641	0	AGGCATGCATCAGGGGAGACTTGATT	1	2	6	DD2	-	.
chr6	114354852	114354877	chr6:114354852-114354877	0	GCTCATGTCTTGACCAAAGCTAGTTC	1	2	6	DD4	-	.
chr6	114357311	114357343	chr6:114357311-114357343	0	GAGAATGTTTTATTCTTACTTTTAAACAAGTCT	2	1	13	A1	-	.
chr6	114359598	114359620	chr6:114359598-114359620	0	TGGTAAGTTCTCAAAACAAGCTG	1	3	3	ACC1	-	.
chr6	114359682	114359710	chr6:114359682-114359710	0	GATCATGTTTAAAATATGAAAACTAGGCT	1	2	9	DD3	-	.
chr6	114359840	114359872	chr6:114359840-114359872	0	GGGCTTCTTCTATCCACTTGGGAAGGATTGCTC	1	2	13	AA2	1.0	.
chr6	114363403	114363424	chr6:114363403-114363424	0	CAACTTGTTTTAGGACTGGGTT	1	3	2	BCD2	1.0	.
chr6	114363552	114363572	chr6:114363552-114363572	0	AAACTTTTCCTAGAAAAGTTC	1	2	1	AA2	1.0	.
chr6	114365715	114365737	chr6:114365715-114365737	0	TGCCATGTTTCCCAGGCTAGTTT	1	2	3	CD	-	.
chr6	114367745	114367774	chr6:114367745-114367774	0	GAGCAAGTTACAGGAAGTGAGAGGAAGTTA	1	3	10	ACC2	-	dELS
chr6	114369475	114369506	chr6:114369475-114369506	0	TGGCTTATTTAACCACAAGGGAAAACAAGTTG	1	3	12	ACC2	-	.
chr6	114373079	114373108	chr6:114373079-114373108	0	AAGCAATTCCTTTGCTCTAAAAACATTCTC	1	2	10	AA2	-	.
chr6	114373430	114373449	chr6:114373430-114373449	0	GGACTAGTTCAAGTAATCCC	1	2	0	AA1	-	.
chr6	114378194	114378218	chr6:114378194-114378218	0	AAACATTTCACAAACCGACTTGTTT	1	3	5	ACC2	-	.
chr6	114380148	114380179	chr6:114380148-114380179	0	AGACTAATTCAAAGTTAATTACACACATGTCT	1	2	12	AD2	1.0	.
chr6	114380344	114380371	chr6:114380344-114380371	0	GGACAAGCTCACTCTCTGAAGCATTTTT	2	1	8	A1	-	.
chr6	114380826	114380847	chr6:114380826-114380847	0	AAAGAAGTCATGAGACTTGTTT	1	2	2	AC1	-	.
chr6	114385798	114385819	chr6:114385798-114385819	0	TAACAAGTTTGAAAACTTTTCA	1	3	2	ACC1	-	.
chr6	114389098	114389125	chr6:114389098-114389125	0	TAGCAAGCTTTTTTAACCCAACATTTTT	1	3	8	ACC1	-	.
chr6	114390076	114390095	chr6:114390076-114390095	0	GGAATAGCTCAAACTTTCCT	1	2	0	AA2	-	.
chr6	114391061	114391088	chr6:114391061-114391088	0	GGGCAAACTTTATTTTTCAGGCATTTTC	1	2	8	AA2	-	.
chr6	114391360	114391386	chr6:114391360-114391386	0	AGATTTGCTTAGTTACTGAATTTGCCC	1	2	7	AA2	-	.
chr6	114391832	114391851	chr6:114391832-114391851	0	AGACATGCCTGGGCAATATA	3	3	0	ACD2	1.0	.
chr6	114400692	114400713	chr6:114400692-114400713	0	AAGCAAAACTTCAGGCTTGTTC	1	2	2	AD1	-	.
chr6	114401138	114401163	chr6:114401138-114401163	0	GAAATAGTCTGGTAAAAAACTTGCTA	1	2	6	AC2	-	.
chr6	114402540	114402572	chr6:114402540-114402572	0	AAACATATTTAATTATTAAGAGAAACCATGCCC	1	2	13	AD2	1.0	.
chr6	114405672	114405701	chr6:114405672-114405701	0	AGGATAGCTCAAAAGCCACAAGCCAAGTTT	1	2	10	AD2	-	.
chr6	114406391	114406420	chr6:114406391-114406420	0	GAGCATTTTTTAGAATTTAAGAGAAAGCTT	1	2	10	AA2	-	.
chr6	114408319	114408351	chr6:114408319-114408351	0	AAACTTATTTTTAAAGACCAAGGAGACTTGATT	1	2	13	AD2	-	.
chr6	114409880	114409911	chr6:114409880-114409911	0	GAGCATTTTCTCAGGTCTGCACAGGCAAGGCC	1	2	12	AD2	1.0	.
chr6	114413076	114413107	chr6:114413076-114413107	0	GGGCATGTCAAAGAGACATAGGAAGCAACCTG	1	3	12	ACC1	1.0	.
chr6	114413810	114413833	chr6:114413810-114413833	0	GAGCATGTCCCATAAGCCAAGTTC	1	1	4	D2	-	.
chr6	114418370	114418401	chr6:114418370-114418401	0	AGGTTTGTCCATTTTTTCCAAGGACCTAGTTT	1	2	12	AD2	-	.
chr6	114421785	114421810	chr6:114421785-114421810	0	AGACAAGTGGGCAACAAAGCTAGTTT	1	2	6	CD	-	.
chr6	114423382	114423402	chr6:114423382-114423402	0	AAACAAGAGCAGGGCATGTTT	1	2	1	DD1	1.0	.
chr6	114423968	114423991	chr6:114423968-114423991	0	GGGCATGTTGAGTAAAGCTAATTT	1	2	4	AC2	1.0	.
chr6	114425076	114425098	chr6:114425076-114425098	0	GAACTAACTTGTAAGGCTTGTCT	1	1	3	A2	-	.
chr6	114426794	114426823	chr6:114426794-114426823	0	AAGTTTGCCCATAGTGAAGGAAGCAAGCCT	1	1	10	A1	1.0	.
chr6	114427327	114427358	chr6:114427327-114427358	0	GTTCTTGCCCCGTAGAAAAGCGGGACTTGCCG	1	3	12	CDD2	2.0	.
chr6	114432053	114432082	chr6:114432053-114432082	0	AGTCAAGTTCAGAAATGTAGAAACTGGCTT	1	2	10	BD3	-	.
chr6	114432836	114432857	chr6:114432836-114432857	0	TAACAAGTCTTAGGGCTTTTGC	1	3	2	ACD2	1.0	.
chr6	114432891	114432915	chr6:114432891-114432915	0	TGGCCAGTTCCCATAAGACAAGTTG	1	3	5	BCC1	1.0	.
chr6	114433980	114434008	chr6:114433980-114434008	0	GGGGTTGTTTTTTTCTTGTAAATTTGTTT	1	2	9	AA2	-	.
chr6	114437453	114437474	chr6:114437453-114437474	0	AAACATGTTTTAAAAAATATTT	2	2	2	AA1	-	.
chr6	114437643	114437672	chr6:114437643-114437672	0	AAACATGCATGTACAAACTAAAGAAAGCTC	1	2	10	AD2	1.0	.
chr6	114447142	114447164	chr6:114447142-114447164	0	GGAAAAGCTTTTTAAAAATGTTT	1	2	3	AA2	1.0	.
chr6	114448424	114448446	chr6:114448424-114448446	0	GGACATGTTTGTTGTGCTTGTTT	1	1	3	D2	1.0	.
chr6	114460665	114460690	chr6:114460665-114460690	0	CAGCTTGTTTTCTAGTAATCATGTTT	1	2	6	CD	-	.
chr6	114461016	114461042	chr6:114461016-114461042	0	CAACTGGTCCAAAACAGAAGCAAGTCT	1	2	7	BC1	3.0	.
chr6	114462405	114462425	chr6:114462405-114462425	0	GAGGATATTTCAAGCAAGTCT	2	2	1	AA1	-	.
chr6	114464957	114464984	chr6:114464957-114464984	0	AAGCAAGTTTCATACCGCAATCATCTTT	2	2	8	AD1	1.0	.
chr6	114466818	114466844	chr6:114466818-114466844	0	CATCTTGTCTTAATGTAGGACTTGTCA	1	3	7	CCD1	1.0	.
chr6	114471088	114471107	chr6:114471088-114471107	0	AGACATGTTGCGAAAAGCCC	3	3	0	ACC2	-	.
chr6	114471413	114471442	chr6:114471413-114471442	0	AGACATCTCCACTGAGCTCCAGACTTGTAT	1	2	10	AD2	-	.
chr6	114471578	114471599	chr6:114471578-114471599	0	GGGTATGTCTGTGAGGATGTTT	1	2	2	AA2	-	.
chr6	114472490	114472514	chr6:114472490-114472514	0	GAAGTTTCTTGTATTGGACTAGCCT	1	2	5	AA1	2.0	.
chr6	114479010	114479041	chr6:114479010-114479041	0	TGACTTGTTTTTACTCAGCTTATGACTTGCGT	1	3	12	CCD1	1.0	.
chr6	114479658	114479689	chr6:114479658-114479689	0	TGGCATGTCCTCTGTTTAATTTGAACATTTCC	1	2	12	AC2	-	.
chr6	114481088	114481114	chr6:114481088-114481114	0	AAACATGTCCTTGTGCATTGCTAGCTA	1	3	7	CCD2	-	.
chr6	114481866	114481889	chr6:114481866-114481889	0	GACGAAGTTCAGACAAACATGTCA	1	3	4	ACD1	1.0	.
chr6	114482862	114482886	chr6:114482862-114482886	0	AAACTGGCACAAGACAAGCATGCCC	2	2	5	BD1	-	.
chr6	114485163	114485186	chr6:114485163-114485186	0	AAACAACTCTATGAGAAAAAGCCT	1	2	4	AA2	-	.
chr6	114489053	114489077	chr6:114489053-114489077	0	GAACATGGTTAATGTAGGCTAGGCT	1	2	5	DD2	-	.
chr6	114489378	114489410	chr6:114489378-114489410	0	TGACAAGTTCTCTCTATTGCCACTGGCAGGCTT	1	3	13	BCC1	1.0	.
chr6	114489970	114489989	chr6:114489970-114489989	0	AAATTAGTCTGAACTTTTTT	1	2	0	AA2	2.0	.
chr6	114491298	114491318	chr6:114491298-114491318	0	CGGCTACTTTAAAGCAAGTTG	1	3	1	ACC2	-	.
chr6	114493661	114493680	chr6:114493661-114493680	0	AGGCTTCTCTGAGCCTGTCT	1	2	0	AB2	-	.
chr6	114500797	114500823	chr6:114500797-114500823	0	AAATATGCTGCAAAATTAGACAAGTTT	1	2	7	AC1	-	.
chr6	114503423	114503451	chr6:114503423-114503451	0	GGACTTATCTGATCTAGGTAAACAAGATT	1	2	9	AD2	-	.
chr6	114504571	114504592	chr6:114504571-114504592	0	TGACTTGCCCAGAGGCAAGTCT	2	1	2	C1	1.0	.
chr6	114505183	114505213	chr6:114505183-114505213	0	GAATTGGCCCAAGCCGCACCTGGGCATGCTT	2	2	11	AB1	-	.
chr6	114505270	114505292	chr6:114505270-114505292	0	AGGCATCTCTGCACAGCAAGCTT	1	2	3	AC2	-	.
chr6	114511589	114511613	chr6:114511589-114511613	0	GAGCCTGCCTAGCTAAAGCAAGACT	1	2	5	BD3	-	.
chr6	114515267	114515297	chr6:114515267-114515297	0	AGACTTGCTGTTCCTTCTACCTGGAATGCTC	1	3	11	ACC2	1.0	.
chr6	114515316	114515344	chr6:114515316-114515344	0	TGGCTTGCTCTCTCACCTCAGGCAGGTTC	1	2	9	BC2	1.0	.
chr6	114517813	114517840	chr6:114517813-114517840	0	AGTCTAGCTTTCGTGTCAAAACAGGTCT	1	2	8	BD3	-	.
chr6	114522899	114522927	chr6:114522899-114522927	0	GAAGTAATCTAGTTAGAATAAACATGTTT	2	2	9	AA1	-	.
chr6	114525807	114525831	chr6:114525807-114525831	0	GAAGAAGTCTCTCCTAACCATGTCC	1	2	5	AD2	-	.
chr6	114526418	114526450	chr6:114526418-114526450	0	GAGCTTGCCTGCCTTGGATTCCGGGAGATGTTC	1	1	13	A2	-	.
chr6	114526537	114526566	chr6:114526537-114526566	0	AGGCATTCTCTGTCTTGAAGAGGCATTTCT	1	2	10	AA2	1.0	.
chr6	114528652	114528684	chr6:114528652-114528684	0	CGACTTGTCCTTAGCTCAAATGTTGGCATCTTT	1	3	13	ACC1	-	.
chr6	114530452	114530480	chr6:114530452-114530480	0	AGATTTGTTCTTTTTGCTTAGTCTTGCTT	1	2	9	AD2	-	.
chr6	114532833	114532863	chr6:114532833-114532863	0	AGGCAAGTTTCCTGAAGGCAGCAGATAGTTG	1	3	11	ACC2	-	.
chr6	114537364	114537386	chr6:114537364-114537386	0	GAAAAATTTTAAAAGACATGTTC	2	2	3	AA1	1.0	.
chr6	114537593	114537616	chr6:114537593-114537616	0	AGGGATCCTTTTCCAAGCTTGTTC	2	2	4	AA1	1.0	.
chr6	114538009	114538037	chr6:114538009-114538037	0	GAACTACTCTCAGCTCTTCGAGCTTACCT	1	2	9	AA2	-	.
chr6	114539506	114539532	chr6:114539506-114539532	0	AAACATGTTCGAATGCAGAACTTGTTC	2	0	7	0	-	.
chr6	114543749	114543780	chr6:114543749-114543780	0	AGACATGCCAGTTATGAAACATAAGCTTGACT	1	2	12	CD	-	.
chr6	114544338	114544365	chr6:114544338-114544365	0	AAACAAGTTCTATGAGAAACAAATGTCT	2	2	8	AD1	1.0	.
chr6	114547009	114547029	chr6:114547009-114547029	0	CAGCATGTTTTAAAATTGCTT	1	2	1	AC2	2.0	.
chr6	114553844	114553866	chr6:114553844-114553866	0	AAATTTTCTTACTAAACTTGTTC	1	2	3	AA1	-	.
chr6	114554060	114554080	chr6:114554060-114554080	0	GAGGTATTCTGGGACTTGTTT	1	2	1	AA1	-	.
chr6	114555560	114555592	chr6:114555560-114555592	0	AAACAAATTTACAAGAAAAAAACAGACAACCCC	1	2	13	AA2	-	.
chr6	114556665	114556685	chr6:114556665-114556685	0	AAACTTGTTCAATACATTCCT	2	2	1	AD1	-	.
chr6	114558824	114558843	chr6:114558824-114558843	0	GGGCTAGGCTGAACTAATTC	2	2	0	AD2	1.0	dELS
chr6	114558869	114558896	chr6:114558869-114558896	0	TGACTAATTCACATTCACAAGCTAGTTT	1	2	8	AC1	-	dELS
chr6	114559270	114559291	chr6:114559270-114559291	0	TAACAAGTCTCTTGACATCTTT	2	3	2	ACC1	1.0	dELS
chr6	114562202	114562221	chr6:114562202-114562221	0	TGACAAGTTTGGAAATGTTA	3	3	0	ACC2	2.0	.
chr6	114565988	114566013	chr6:114565988-114566013	0	GATCTTTCTTCTCCAGGGACATGCCT	2	2	6	AD1	1.0	.
chr6	114566827	114566847	chr6:114566827-114566847	0	AAGCATGTTTTAAGCATGTAT	2	1	1	D1	1.0	.
chr6	114567128	114567147	chr6:114567128-114567147	0	AGAGAAGTCTAAGTTAGCCT	1	2	0	AA2	-	.
chr6	114572973	114572995	chr6:114572973-114572995	0	AAACTGGCTTTATAATCAAGTCT	1	2	3	BD2	1.0	.
chr6	114574063	114574089	chr6:114574063-114574089	0	TAACAAGTTCTGGACTATAACATGTTC	1	2	7	CC	-	.
chr6	114577689	114577715	chr6:114577689-114577715	0	GAAATTGTCTTAAAATGAAGTTAGTTT	1	2	7	AA2	-	.
chr6	114580711	114580737	chr6:114580711-114580737	0	GAACTTACCTGGAGCTGAGACAAGTTT	1	1	7	A2	1.0	.
chr6	114581051	114581071	chr6:114581051-114581071	0	CTGGTAGCCTGGGGCAAGTCC	1	3	1	ACD1	-	dELS
chr6	114581335	114581354	chr6:114581335-114581354	0	AGGCATGCCTAACCTTACCC	3	2	0	AD1	1.0	dELS
chr6	114582413	114582442	chr6:114582413-114582442	0	AACCTTGTTAGAATTCTAGACAACAAGCTT	1	3	10	CCD1	1.0	.
chr6	114585251	114585271	chr6:114585251-114585271	0	GGAAAAGTTTAAAGCATTCCC	1	2	1	AA2	1.0	.
chr6	114586380	114586409	chr6:114586380-114586409	0	AAGCATGTTTTGCACTTAGTGAAGTGGTCT	2	2	10	AB1	1.0	.
chr6	114586446	114586474	chr6:114586446-114586474	0	GTAGTAGTTTTCTTTCCTCAAACAAGCTC	1	2	9	AD4	1.0	.
chr6	114590320	114590341	chr6:114590320-114590341	0	AAACATCTCTGGAAGCATGTCT	1	1	2	A2	-	.
chr6	114590713	114590744	chr6:114590713-114590744	0	AAAGATGCTAGAGGGGAAGACATGACATGCTT	1	3	12	ACC1	-	.
chr6	114590837	114590856	chr6:114590837-114590856	0	AGACAAGCTTAACCTTGTCT	2	1	0	D2	-	.
chr6	114592643	114592662	chr6:114592643-114592662	0	GAACAAGTCTAGGATGGCCT	3	2	0	AB1	-	.
chr6	114595388	114595416	chr6:114595388-114595416	0	AGACATGCTCTCATCTGCCAAGCAATCTG	1	2	9	AC3	-	.
chr6	114601984	114602007	chr6:114601984-114602007	0	GGAGTAGTTCTCTCCAACATGCCT	1	2	4	AC2	-	.
chr6	114602219	114602239	chr6:114602219-114602239	0	AAACTTGTGCAAAGCAAGACC	1	2	1	DD2	-	.
chr6	114605002	114605021	chr6:114605002-114605021	0	AGGCAAGCCTGGGCAACATG	2	3	0	ACD2	-	.
chr6	114605489	114605511	chr6:114605489-114605511	0	AAACTAGTTTTAGAGGCAAACTC	1	1	3	A1	1.0	.
chr6	114605599	114605621	chr6:114605599-114605621	0	TAACTTTCCTTTAAAACAAGTTA	1	3	3	ACC2	2.0	.
chr6	114606259	114606278	chr6:114606259-114606278	0	GACCAAGTTTGGGCAAATTT	2	2	0	AD3	1.0	.
chr6	114613644	114613672	chr6:114613644-114613672	0	AAACAAGTTTCAGAGAAAAGGACTTCCTT	1	1	9	A1	1.0	.
chr6	114622593	114622619	chr6:114622593-114622619	0	GAGCAGGTCTGTGAATGGGGCTTGCTG	1	2	7	BC2	1.0	.
chr6	114622941	114622960	chr6:114622941-114622960	0	GGATAAGCCTGGGCAAATTT	1	2	0	AA2	-	.
chr6	114624557	114624578	chr6:114624557-114624578	0	AAACAAGGCCAGAAACATACTC	1	2	2	AD2	-	.
chr6	114624975	114624995	chr6:114624975-114624995	0	AAGCTGGCCTCAGACAAGCCA	1	2	1	BC2	-	.
chr6	114625036	114625063	chr6:114625036-114625063	0	CAACAAGTTTTAGCAATTCAACTTCTCC	1	3	8	ACC1	1.0	.
chr6	114626932	114626958	chr6:114626932-114626958	0	AAAATTGTTTTACTTGTAAATTTGTTT	1	2	7	AA2	-	.
chr6	114627598	114627622	chr6:114627598-114627622	0	AAACTTGCCCCAAATATCCAAGTCT	1	2	5	DD1	1.0	.
chr6	114628848	114628879	chr6:114628848-114628879	0	GGGGTTGTTTATTTTTTATTGTAAATTTGTTT	1	2	12	AA2	-	.
chr6	114634141	114634166	chr6:114634141-114634166	0	AAACTAATTCACTGGAAAGGAAGTTT	1	2	6	AA2	-	.
chr6	114640672	114640703	chr6:114640672-114640703	0	TAACTAGCCTCTAAATTTGGGTCAACTTGTTA	1	3	12	CCC	-	.
chr6	114641261	114641281	chr6:114641261-114641281	0	AAAATTGTCCTGGTCTTGTCC	1	2	1	AD2	-	.
chr6	114641804	114641823	chr6:114641804-114641823	0	AGGCAAGGTGGAACAAGTCA	2	3	0	CCD2	-	.
chr6	114644612	114644638	chr6:114644612-114644638	0	GAGCATGCCAGCATGCCTAGCTAATTT	1	3	7	ACC1	-	.
chr6	114645373	114645392	chr6:114645373-114645392	0	AAATTTGTTCAAGATTGTTT	1	2	0	AA2	-	.
chr6	114645594	114645626	chr6:114645594-114645626	0	AAACATTTTTCACACCTTCTGTTAGATTTGCTT	1	2	13	AA2	-	.
chr6	114646092	114646113	chr6:114646092-114646113	0	TAAGTAGTTTCCAGACTAGCTG	1	3	2	ACC1	-	.
chr6	114647362	114647391	chr6:114647362-114647391	0	GGAATTGTTCTTACATCTGAAAGCAACTTC	1	2	10	AA2	1.0	.
chr6	114647800	114647830	chr6:114647800-114647830	0	TCTCTTGTCTGCCACCATGTAAGACATGCCT	1	3	11	CDD2	3.0	.
chr6	114648055	114648085	chr6:114648055-114648085	0	AAACTTGTCTTTTGATTAGGAAGGCTGGTGT	1	2	11	BD4	-	.
chr6	114649157	114649177	chr6:114649157-114649177	0	GAACATACCAGAGACATGCTC	1	2	1	AC1	2.0	.
chr6	114650497	114650529	chr6:114650497-114650529	0	AAACTAGCATACCTCAAGAGATTAAAAAAGCCT	1	2	13	AD2	-	dELS
chr6	114655429	114655450	chr6:114655429-114655450	0	AAAAATGTTCAGGAACATTTTT	1	2	2	AA2	-	.
chr6	114657824	114657846	chr6:114657824-114657846	0	GAGATTGCCTCATGGACTATTTC	1	2	3	AA2	1.0	.
chr6	114663514	114663540	chr6:114663514-114663540	0	AAACACTCTTAAAAATGAGACTAGTTC	1	2	7	AB1	1.0	.
chr6	114664015	114664042	chr6:114664015-114664042	0	AAACAAATTTATAAATAAAGAAATGTTT	1	2	8	AA2	-	.
chr6	114665297	114665316	chr6:114665297-114665316	0	GAACATGTTTGAACTATTCT	4	1	0	A1	-	.
chr6	114667553	114667584	chr6:114667553-114667584	0	AAGAAAGTTTTGCTTGTAACTGAAGCATGTGC	1	2	12	AD3	-	.
chr6	114669733	114669752	chr6:114669733-114669752	0	AAGCAAGACTGAAGAAGCCT	2	2	0	AD2	1.0	.
chr6	114670510	114670539	chr6:114670510-114670539	0	AGGCATTTTTTTTTTAAATTAAGGAAGTTC	1	2	10	AA2	1.0	.
chr6	114672055	114672076	chr6:114672055-114672076	0	GAACTTGTTTTAAAACTTCTTG	1	2	2	AC3	-	.
chr6	114672079	114672103	chr6:114672079-114672103	0	AGGCAAGTCTACTGGCAACAAATTC	1	2	5	AC1	-	.
chr6	114672411	114672436	chr6:114672411-114672436	0	GAGCTTCCTGGATCTGTGGCATGTTT	1	3	6	ACC2	2.0	.
chr6	114674430	114674461	chr6:114674430-114674461	0	GAACAAGTCATGTAAACTGTGCAGGTTAGTTC	1	2	12	AC2	1.0	.
chr6	114676249	114676270	chr6:114676249-114676270	0	AGACATGTGCAAAGGAAAGCTT	1	2	2	AD2	1.0	.
chr6	114679379	114679400	chr6:114679379-114679400	0	AAACATGTTAAAGAGCATACCA	2	3	2	ACC1	-	.
chr6	114680365	114680396	chr6:114680365-114680396	0	GAACTTGTCTCTCTGGTCCATGGATCTTATCT	1	2	12	AD1	-	.
chr6	114680966	114680985	chr6:114680966-114680985	0	ATGCTTTTCTAAACTAGTTC	2	2	0	AD1	-	.
chr6	114689593	114689614	chr6:114689593-114689614	0	GAGCTACCTTGTGGAGAAGTCC	1	2	2	AA2	-	.
chr6	114689894	114689918	chr6:114689894-114689918	0	GGGTAAGTTTTAGAGTAACTTGTTA	1	3	5	ACC1	-	.
chr6	114691626	114691651	chr6:114691626-114691651	0	ATGCATGCCTGTATGAAAACATGTTG	1	2	6	CD	-	.
chr6	114692846	114692877	chr6:114692846-114692877	0	GAAGTACCCCTTTATCTGTGGGGGACATGTTC	2	2	12	AA1	-	.
chr6	114693448	114693468	chr6:114693448-114693468	0	GGGCATGTTAGAAAAATGCTG	1	3	1	ACC2	-	.
chr6	114694862	114694882	chr6:114694862-114694882	0	TGCTAAGTTTTAGACTTGCTT	1	3	1	ACD1	-	.
chr6	114701227	114701249	chr6:114701227-114701249	0	TGGCATGTGGTTCAAACTAGCTT	1	3	3	CCD2	-	.
chr6	114701538	114701564	chr6:114701538-114701564	0	AAGAATGTCTTTATAGTCAGCTTGTTC	1	2	7	AC2	1.0	.
chr6	114705749	114705775	chr6:114705749-114705775	0	GAGGATTCTCAATTCATAAACTTGCCT	2	2	7	AA1	-	.
chr6	114706516	114706543	chr6:114706516-114706543	0	AAGCAAGTCTAACCTGATCAACCAGCTG	1	3	8	BCC2	1.0	.
chr6	114708574	114708601	chr6:114708574-114708601	0	AAACTCATTCCTGGTCTAAAACTTGCCT	1	2	8	AB1	1.0	.
chr6	114709479	114709504	chr6:114709479-114709504	0	GAGCTGTTTCAACATTGGACTTGCTT	1	2	6	AB1	-	.
chr6	114710286	114710314	chr6:114710286-114710314	0	AAGCTTGCTAAGTAGACAAAGACAAGATT	1	2	9	CD	-	.
chr6	114711290	114711322	chr6:114711290-114711322	0	GATCTAGTCCCACTGGGCTATGAAGGCTAGCTG	1	2	13	CD	-	.
chr6	114711376	114711405	chr6:114711376-114711405	0	GAGCTAGACTAGATAAAAGTGGGCTTCTTT	1	2	10	AD2	-	.
chr6	114712973	114713003	chr6:114712973-114713003	0	AGGCATGTCTAACATGGCAGCAGGCAAGAGA	1	3	11	CDD3	1.0	.
chr6	114713002	114713025	chr6:114713002-114713025	0	GAGCATGTGCAGGGGAACTACCCT	1	2	4	AD2	2.0	.
chr6	114713271	114713294	chr6:114713271-114713294	0	AGGGTAGTCAAGGGAGGCTTGCTA	1	3	4	ACC1	1.0	.
chr6	114717474	114717502	chr6:114717474-114717502	0	GAAGGTGTCTGGGGGCAGAGAGCTAGCTA	1	3	9	ABC1	1.0	.
chr6	114721565	114721597	chr6:114721565-114721597	0	GGGGTTGTTTGTTTTTTTCTTGTAAATTTGTTT	1	2	13	AA2	1.0	.
chr6	114726794	114726826	chr6:114726794-114726826	0	AAACTGTTCTTAAAAAGCATAAGAAACTTGCTT	1	2	13	AB1	1.0	.
chr6	114727986	114728018	chr6:114727986-114728018	0	AAGCAAGTATGATACAAAAGCAAAAGCAAATTC	1	2	13	AD2	-	.
chr6	114730165	114730195	chr6:114730165-114730195	0	AGGCATTTCCATTAAAATCAGAAACAAGACT	1	2	11	AD2	-	.
chr6	114732006	114732038	chr6:114732006-114732038	0	AGACATGCCTGAAATCCACTGAAATACTAATCT	2	2	13	AD1	2.0	.
chr6	114735089	114735108	chr6:114735089-114735108	0	GAGCATGTGTAGACTACCCT	3	2	0	AD2	1.0	dELS,CTCF-bound
chr6	114736797	114736822	chr6:114736797-114736822	0	AGACTACCCTTTTCAGAAACATGGCT	1	2	6	AD2	-	.
chr6	114737551	114737582	chr6:114737551-114737582	0	AGACAACTTCCTAACCTAAAGAGAGCATTTTC	1	2	12	AA2	-	.
chr6	114737995	114738026	chr6:114737995-114738026	0	AAACAAATTCTGTCATACCTCAGGGCTTTTTC	1	2	12	AA2	-	.
chr6	114740685	114740706	chr6:114740685-114740706	0	GAACTAACTAGAGGGCTTGCCA	1	3	2	ACC2	1.0	.
chr6	114742051	114742075	chr6:114742051-114742075	0	GAGCTTGTTTTCCTGCAACTAGATG	1	3	5	CCD1	-	.
chr6	114748088	114748118	chr6:114748088-114748118	0	TGGCAAGACCACCACCAGGGGGAGCAAGTTA	1	3	11	CCD2	-	.
chr6	114748638	114748658	chr6:114748638-114748658	0	AAGCAAGCTGTGAGCAAGTAC	1	2	1	CD	-	.
chr6	114749070	114749094	chr6:114749070-114749094	0	AGGGAAGTCTTCTCAGAGGAAGTTT	1	2	5	AA2	-	.
chr6	114749668	114749688	chr6:114749668-114749688	0	TGACAAGGCTAAGACATGCCC	2	2	1	CD	1.0	.
chr6	114749716	114749739	chr6:114749716-114749739	0	AAGCAAGTTTTGCAGAAAAAGATT	1	2	4	AD1	2.0	.
chr6	114751193	114751217	chr6:114751193-114751217	0	AAGCAAGTTTCATAGAAGTTAGATC	1	2	5	AD1	-	.
chr6	114751501	114751533	chr6:114751501-114751533	0	AAACAATTCCATCACATGTCTCAGAATAAGCTC	1	2	13	AA2	2.0	.
chr6	114751863	114751890	chr6:114751863-114751890	0	AAACATTTTCTTGGATTGGTGCAAGTTT	1	2	8	AD2	-	.
chr6	114752540	114752560	chr6:114752540-114752560	0	TGACAAGCCCAAAATAAGCCA	1	3	1	ACC2	-	.
chr6	114753121	114753147	chr6:114753121-114753147	0	AGGTTTTTCTGTAGGCTAAACTAGCTT	1	2	7	AA1	-	.
chr6	114754709	114754737	chr6:114754709-114754737	0	AAATATCTTCTGAAAGCATGAGCTAGTCC	2	2	9	AA1	1.0	.
chr6	114755169	114755191	chr6:114755169-114755191	0	AAACTTGTCAAGAGAGGATGCCT	1	2	3	AC2	2.0	.
chr6	114757356	114757381	chr6:114757356-114757381	0	AAATATATTTATTATAAAGCTAGTTC	2	2	6	AA1	-	.
chr6	114757583	114757602	chr6:114757583-114757602	0	AGAGAAGACCAAACATGTTT	3	2	0	AD1	1.0	.
chr6	114758138	114758162	chr6:114758138-114758162	0	GGGCATGCCCTATTAAATGATGTTC	2	2	5	AD1	-	.
chr6	114758692	114758722	chr6:114758692-114758722	0	CAACATGTCCAATCCTGTAAGGAACATTTCC	1	2	11	AC2	-	.
chr6	114759037	114759057	chr6:114759037-114759057	0	TAGCTTGTTTAAAACTACTTT	1	2	1	AC2	-	.
chr6	114766179	114766211	chr6:114766179-114766211	0	AGGCTAGTCTCAATTATTTTAAGAGGTTTATTT	1	2	13	AA1	-	.
chr6	114767055	114767084	chr6:114767055-114767084	0	GAACAACCTTGTATCTCAGGAAGGAAGCCT	1	2	10	AA2	-	.
chr6	114768109	114768128	chr6:114768109-114768128	0	GAATTTATTCAGACTTGCTT	1	2	0	AA1	-	.
chr6	114769079	114769106	chr6:114769079-114769106	0	TAAAAAGCTCCATTCTCAAGGCTTGTCT	1	2	8	AC3	1.0	.
chr6	114769124	114769147	chr6:114769124-114769147	0	GAACTTGTTCTATGAAAAAAGCCC	1	1	4	A2	-	.
chr6	114770523	114770550	chr6:114770523-114770550	0	AAAGTAGCTTCAGGAAACAAACTACCTC	1	2	8	AA2	1.0	.
chr6	114771690	114771719	chr6:114771690-114771719	0	AAACAAGTGCTGAAAGAAAAAGACTTCCTT	1	2	10	AD2	1.0	.
chr6	114772587	114772606	chr6:114772587-114772606	0	AGACTAGCCAAAACAATCTT	2	2	0	AC2	1.0	.
chr6	114772792	114772824	chr6:114772792-114772824	0	GAGTATGTTCTATATATTATTTGGGACATACTT	1	2	13	AA2	-	.
chr6	114774226	114774252	chr6:114774226-114774252	0	AGACTAGTTCTTCCCATAGAATTGTCC	1	1	7	A2	-	.
chr6	114775587	114775607	chr6:114775587-114775607	0	GGACTAGCTCAAGTCATATCC	2	2	1	AD1	-	.
chr6	114777025	114777046	chr6:114777025-114777046	0	CAACATTTTGGTAAACTTGTTT	1	3	2	ACC2	-	.
chr6	114778602	114778622	chr6:114778602-114778622	0	AAGCTAGTTGAAGACAGGTTT	1	2	1	BC2	-	.
chr6	114787622	114787644	chr6:114787622-114787644	0	TCAGAAGCCCATGAAGCTAGCTC	1	3	3	ACD1	2.0	.
chr6	114787663	114787690	chr6:114787663-114787690	0	AAACTTGCCTACACATATAAACCTCTCC	1	2	8	AB1	2.0	.
chr6	114789362	114789394	chr6:114789362-114789394	0	AGGTAAGTTCTTGTCAAAAGGGAAGACAAACCC	1	2	13	AA2	-	.
chr6	114792324	114792354	chr6:114792324-114792354	0	GGACAAGGCTTTCACACTATAAAGTAAGCTC	1	2	11	AD2	1.0	.
chr6	114792413	114792436	chr6:114792413-114792436	0	TGAATAGCTTATAAAGACAAGTTA	1	3	4	ACC1	1.0	.
chr6	114793259	114793282	chr6:114793259-114793282	0	TCACAAGTTTATAATGGCTTGTTT	1	3	4	CCD1	2.0	.
chr6	114793455	114793483	chr6:114793455-114793483	0	GGGAATGTCTTCTGAGTTTCAGCATGTCC	1	2	9	AC2	-	.
chr6	114793996	114794018	chr6:114793996-114794018	0	GAGCAAGTCCTTAAGAAACGCCT	1	2	3	AB1	1.0	.
chr6	114794408	114794428	chr6:114794408-114794428	0	GAATAATTTTTAGACATGTTT	2	2	1	AA1	-	.
chr6	114797061	114797090	chr6:114797061-114797090	0	AAGCAAGTTCTCCTTGTGAAAGGATTATCC	1	2	10	AA1	1.0	.
chr6	114799549	114799577	chr6:114799549-114799577	0	AGGTAAGTTTTGGAAATCAAAACATGCTA	1	2	9	AC2	2.0	.
chr6	114804852	114804880	chr6:114804852-114804880	0	GAACTTCCTCCTTTAGCTCAGAGTAGTTT	1	2	9	AA2	1.0	.
chr6	114809984	114810012	chr6:114809984-114810012	0	AAACATGCTCATTACCCTACAACTATTCA	1	3	9	ACC1	-	.
chr6	114811558	114811585	chr6:114811558-114811585	0	AGACTTCTCTAATGAGCTGAAATTGTCC	1	2	8	AA2	-	.
chr6	114812002	114812031	chr6:114812002-114812031	0	AGACATGCTTGTTTCTCCTTGGCCTTCTCC	2	2	10	AD1	1.0	.
chr6	114814321	114814350	chr6:114814321-114814350	0	AAACATTTTTATCACCCCAAAAGAAAGTCC	1	2	10	AA2	-	.
chr6	114816180	114816201	chr6:114816180-114816201	0	AGAGATGCTAGAGGACTTGCTC	1	2	2	AC1	1.0	.
chr6	114817381	114817404	chr6:114817381-114817404	0	AAAAATGTTTGAAAGAGCTATTTC	1	2	4	AA2	-	.
chr6	114822154	114822185	chr6:114822154-114822185	0	CACAATGCTCCAAAATTACAGTAAACTTGCCC	1	3	12	ACD1	2.0	.
chr6	114822880	114822903	chr6:114822880-114822903	0	AGAATAGCTTAGCCAGAGTAGCTT	1	2	4	AA2	-	.
chr6	114832749	114832775	chr6:114832749-114832775	0	AAAGAAGTCCCTATAGAAAACTACCCT	1	2	7	AA2	1.0	.
chr6	114834648	114834676	chr6:114834648-114834676	0	AGGCAAATCGAAGAGGATAAGACAAGCTG	1	3	9	ACC2	1.0	.
chr6	114839883	114839905	chr6:114839883-114839905	0	AGACAAGTCTTTTGAACTAACCC	1	1	3	A1	4.0	.
chr6	114840054	114840077	chr6:114840054-114840077	0	GGACTAATTCAAGTAAACTTTCCT	1	2	4	AA2	-	.
chr6	114841459	114841479	chr6:114841459-114841479	0	GAACATACTCCAAGATTGTCC	1	2	1	AA2	2.0	.
chr6	114841478	114841504	chr6:114841478-114841504	0	CCACATGCTTTGTCATAAAGCAAGTTT	1	2	7	CD	-	.
chr6	114844723	114844746	chr6:114844723-114844746	0	GAACAAGTATATGAAAAAATGCTT	1	2	4	AD2	-	.
chr6	114846121	114846151	chr6:114846121-114846151	0	ACACTAACTTCCACAATGGTTGAACTAGTTT	1	2	11	AD1	-	.
chr6	114846389	114846421	chr6:114846389-114846421	0	GGGGTTGTTTGTTTTTATCTTGTAAATTTGTTT	1	2	13	AA2	1.0	.
chr6	114847941	114847973	chr6:114847941-114847973	0	AAACATGCTCCAGGCATTATTCAAGGGTACTTT	2	2	13	AA1	-	.
chr6	114850741	114850772	chr6:114850741-114850772	0	TGCCTAGTTATATAAACTATTAAGGCAAGTTT	1	3	12	CCD1	-	.
chr6	114855725	114855745	chr6:114855725-114855745	0	CAGGTAGCCTGGAGCAAGTTC	1	2	1	AC3	2.0	.
chr6	114859513	114859536	chr6:114859513-114859536	0	GAAAAAGCCTTTAAAAACCTGCTC	1	2	4	AB2	1.0	.
chr6	114860713	114860741	chr6:114860713-114860741	0	GAGCTTGTCTAAGATCAGTGAGGAACTCT	1	2	9	AA1	1.0	.
chr6	114861585	114861609	chr6:114861585-114861609	0	AGGCTTTCTTTATAAATGCATGTTT	1	2	5	AD2	-	.
chr6	114863308	114863334	chr6:114863308-114863334	0	AGGCAAGCTCTTCTGAAAGAGCTGCCT	1	2	7	AB1	-	.
chr6	114864664	114864687	chr6:114864664-114864687	0	GAACAACTCTCCCAGAGATAGTTT	1	2	4	AA2	-	.
chr6	114866466	114866496	chr6:114866466-114866496	0	CAACTTGTTTGAATCTGGAAAGAGGTTGTCC	1	2	11	AC2	1.0	.
chr6	114867282	114867302	chr6:114867282-114867302	0	AAGGTTGCTCAAAACTATTTT	1	2	1	AA2	1.0	.
chr6	114870777	114870797	chr6:114870777-114870797	0	CAACTTGTGTCAGGCAAGTCA	1	3	1	CCD2	-	.
chr6	114873834	114873859	chr6:114873834-114873859	0	TGACATGTTTATTTTCAAACAGGATT	1	3	6	BCD2	-	.
chr6	114874621	114874650	chr6:114874621-114874650	0	AAGCATGCTTCTGTTTCCCTATGGAAGCCC	2	2	10	AD1	-	.
chr6	114877651	114877678	chr6:114877651-114877678	0	TGGCAAGCTTCATTTGTGGGGCATACTG	1	3	8	ACC1	-	.
chr6	114878492	114878517	chr6:114878492-114878517	0	AAACATACTTATTACAGGGCTATTTT	1	2	6	AA2	-	.
chr6	114880917	114880948	chr6:114880917-114880948	0	AGATTTATTCTTTTTGAAAAATAAACAAGCTT	1	2	12	AA1	-	.
chr6	114885405	114885425	chr6:114885405-114885425	0	AAGCAAGTTTCAAAGATGTAT	2	2	1	AD1	-	.
chr6	114886897	114886918	chr6:114886897-114886918	0	GGACATATTCTGGAGCCAGCCT	1	2	2	AB2	1.0	.
chr6	114891657	114891687	chr6:114891657-114891687	0	GAAGATGCTCTGTTCTAGGTAGGGCTTCTCT	1	2	11	AA2	-	.
chr6	114895122	114895143	chr6:114895122-114895143	0	AAATATGTTTTAAACCATGTTT	1	2	2	AD2	-	.
chr6	114900177	114900198	chr6:114900177-114900198	0	TGGCAAGCCCACAAGCTAACCT	1	2	2	AC2	-	.
chr6	114900216	114900242	chr6:114900216-114900242	0	AAACAAACCTCACTAGAGAGCTTCTTT	1	2	7	AA2	-	.
chr6	114903883	114903908	chr6:114903883-114903908	0	AAAAAAGCCCAGGACCAGACAGGTTT	1	2	6	AB3	-	.
chr6	114905330	114905361	chr6:114905330-114905361	0	TGACTTCTTCTTAGTGATGCTAGGACTTGTCA	1	3	12	ACC2	-	.
chr6	114905388	114905411	chr6:114905388-114905411	0	TAAGTAGTCAAAATGGGCAAGTTT	1	3	4	ACC1	-	.
chr6	114906033	114906057	chr6:114906033-114906057	0	TAATATGTCTGCTGAAGACATGTCA	1	3	5	ACC1	-	.
chr6	114911667	114911686	chr6:114911667-114911686	0	AGACAAGTTCAAACTAATTA	3	2	0	AC3	-	.
chr6	114913368	114913387	chr6:114913368-114913387	0	GGACATTTTTAAAGTAGCTC	1	2	0	AA2	-	.
chr6	114915207	114915237	chr6:114915207-114915237	0	ACACTAACTTCCACAATGGTTGAACTAGTTT	1	2	11	AD1	1.0	.
chr6	114915475	114915507	chr6:114915475-114915507	0	GGGGTTGTTTGTTTTTTTCTTGTAAATTTGTTT	1	2	13	AA2	-	.
chr6	114918190	114918215	chr6:114918190-114918215	0	GTACTAGTCAGTGCAAAAACATGCCA	1	3	6	CCD1	-	.
chr6	114919911	114919938	chr6:114919911-114919938	0	GAACTTGTTTCAGGTTGCAGACTTCTGC	1	2	8	AD4	-	.
chr6	114924039	114924071	chr6:114924039-114924071	0	GGGTTTGTTTGATTTTTTCTTGTAAATTTGTTT	1	2	13	AA2	2.0	.
chr6	114928149	114928177	chr6:114928149-114928177	0	GAACTTCTTCCTTTAGCTCAGAGAAGTTT	1	2	9	AA2	1.0	.
chr6	114929702	114929721	chr6:114929702-114929721	0	GCACATGTTTAAACAACCTT	3	2	0	AD3	1.0	.
chr6	114930544	114930571	chr6:114930544-114930571	0	AAACTTTCCTCCTAACACAGGTTTGTCT	1	2	8	AA2	1.0	.
chr6	114933731	114933759	chr6:114933731-114933759	0	GGGCCAGCCCTGTGGAGAGTAGCATGTTC	1	2	9	BC2	-	.
chr6	114934425	114934446	chr6:114934425-114934446	0	GAACTAGCCCCAGTGTTTGTTT	1	2	2	AD1	1.0	.
chr6	114936232	114936259	chr6:114936232-114936259	0	GGGCATGTCCTGTTCTACTGAAAAGCCC	1	2	8	AC1	1.0	dELS,CTCF-bound
chr6	114938594	114938626	chr6:114938594-114938626	0	GTGCTTGCCCAGCCTCTGTATTAGAGCTTTCTC	1	2	13	AD3	-	.
chr6	114939500	114939526	chr6:114939500-114939526	0	TGCCTTGTTTATTATTGTAACATGTTC	1	3	7	CCD1	1.0	.
chr6	114942247	114942271	chr6:114942247-114942271	0	GAGCAAGTGGGTTTCAAACAAGCTC	1	2	5	CD	-	.
chr6	114942515	114942541	chr6:114942515-114942541	0	AGACTTGCCGTCACCTAAAGCATCTCC	1	2	7	AC2	1.0	.
chr6	114942633	114942656	chr6:114942633-114942656	0	GCACAAGTTCTATCCAGCAAGCCT	1	2	4	CD	1.0	.
chr6	114942768	114942796	chr6:114942768-114942796	0	TGGCTTGCCATCCAATGCTGAACAAGTCA	1	3	9	CCC	2.0	.
chr6	114945199	114945224	chr6:114945199-114945224	0	GAACCTGTTAAATAAAAAGCAAGTTA	1	3	6	BCC1	1.0	.
chr6	114946016	114946038	chr6:114946016-114946038	0	TGACATGCTGTAGAGACATTTTT	1	3	3	ACC1	1.0	.
chr6	114946461	114946492	chr6:114946461-114946492	0	CAACAAGTCTCTAGGGAGTTCCAAACTTTCTC	1	2	12	AC2	-	.
chr6	114946731	114946762	chr6:114946731-114946762	0	AAGCATGGCAGATGGTGAGGAGGAGCAAGTCG	1	3	12	CCD2	-	.
chr6	114950984	114951009	chr6:114950984-114951009	0	GGGCTATCTTTGGAAAAAACATTTTT	1	2	6	AA2	2.0	.
chr6	114952888	114952917	chr6:114952888-114952917	0	AGGTTTGTTTTCTCTAAAATAAACCTGTCC	1	2	10	AB2	-	.
chr6	114952967	114952997	chr6:114952967-114952997	0	ACACTAGCTTCATTTATTGAAGAGCATGTTC	2	1	11	D1	2.0	.
chr6	114954344	114954364	chr6:114954344-114954364	0	GAACAAGTCTTGGGCTTTTCT	1	1	1	A1	-	.
chr6	114958053	114958082	chr6:114958053-114958082	0	AAGCATGCTTTCACCAATGCAGAAAAGTGC	2	2	10	AD1	1.0	.
chr6	114958166	114958191	chr6:114958166-114958191	0	AAACTTGTCCAATTTAGGCCAAGCAC	1	2	6	DD1	2.0	.
chr6	114959599	114959631	chr6:114959599-114959631	0	TAGCTTTCTTTATATGGCTCTGGGAACTTGCTA	1	3	13	ACC2	-	.
chr6	114967681	114967709	chr6:114967681-114967709	0	AAAAAAGTCAGCAAATTACTGACTAGCTT	1	3	9	ACC1	1.0	.
chr6	114969708	114969731	chr6:114969708-114969731	0	GAGCTAGCTCATCATTGCATGTTA	1	3	4	CCD2	1.0	.
chr6	114971229	114971257	chr6:114971229-114971257	0	GGGGTTGTTTTTTTCTTGTAAATTTGTTT	1	2	9	AA2	1.0	.
chr6	114974918	114974948	chr6:114974918-114974948	0	TGGCTTGCCTTGCTAGATTGGGGACATTCTC	1	2	11	AC2	1.0	.
chr6	114978876	114978904	chr6:114978876-114978904	0	AGGCCAGTTTCTTGTTCTTCAACTTGCTG	1	3	9	BCC1	1.0	.
chr6	114983000	114983031	chr6:114983000-114983031	0	AAGCAAGTTCATGTTCAAAATTAAGGATTTTC	2	2	12	AA1	-	.
chr6	114983799	114983819	chr6:114983799-114983819	0	TAACCAGTTAAGGACTAGTTT	1	3	1	BCC1	-	.
chr6	114984618	114984650	chr6:114984618-114984650	0	AGGCTAGCCCACAGGGGTGTGGAGGGTGTGTTT	1	2	13	AB1	-	.
chr6	114984947	114984968	chr6:114984947-114984968	0	AAGCATGTCTCTATGCATCCTC	2	2	2	AD1	-	.
chr6	114985031	114985060	chr6:114985031-114985060	0	GGATTTTCTTACCTGAAAACAAACATGTTC	2	2	10	AA1	2.0	.
chr6	114989760	114989783	chr6:114989760-114989783	0	AGTCATGTTTTCTTGAGAATGTCC	1	2	4	AD2	-	dELS,CTCF-bound
chr6	114990428	114990450	chr6:114990428-114990450	0	CAGCAAGCTCAATAAACTCTTTT	1	3	3	ABC2	-	.
chr6	114990798	114990822	chr6:114990798-114990822	0	AGGCATGTTTCTTATATAGTTGCTT	2	2	5	AD1	1.0	.
chr6	114991469	114991488	chr6:114991469-114991488	0	AAACAGCCTCAGGCATGTCC	3	2	0	AB1	-	.
chr6	114997000	114997023	chr6:114997000-114997023	0	TAACAAGTTTCTTCAAACATTATT	1	3	4	ACD2	-	.
chr6	114999077	114999106	chr6:114999077-114999106	0	AAACTTACTCCAGATTGTAGAGGCTACTTT	1	2	10	AA2	3.0	.
chr6	115000968	115000994	chr6:115000968-115000994	0	AGGCAACCCACCTAACAGGGCTTGTTA	1	3	7	ACC2	-	.
chr6	115001885	115001908	chr6:115001885-115001908	0	GGACTTCCCTAAGGGGACATTCCT	1	2	4	AA2	-	.
chr6	115003534	115003562	chr6:115003534-115003562	0	GAGCTTGTTTCAGTACCTCAAGGGTGTCT	1	2	9	AB1	-	.
chr6	115005542	115005561	chr6:115005542-115005561	0	AAGCTGGCTGAAACTAGTCT	2	2	0	BC1	1.0	.
chr6	115005567	115005591	chr6:115005567-115005591	0	AGGCTTCCTTCTCCTAAAGTAGTTC	1	2	5	AA2	-	.
chr6	115021453	115021475	chr6:115021453-115021475	0	TGGCATGCCCTGGAGACATTTTC	1	2	3	AC2	1.0	.
chr6	115021885	115021916	chr6:115021885-115021916	0	CAACAAGTCTCTAGGGAGTTTCAAGCTTTCCC	1	2	12	AC2	1.0	.
chr6	115024729	115024757	chr6:115024729-115024757	0	GAACTTGCATCAATTGTAAAGGCTACTTT	1	2	9	AD2	-	.
chr6	115028769	115028793	chr6:115028769-115028793	0	AAAATTGTCTCCTGAGAACCAGCTT	1	2	5	AB2	2.0	.
chr6	115033132	115033161	chr6:115033132-115033161	0	AGGCTTGCTTCCTTCACTATAGGCAACCTT	1	1	10	A1	1.0	.
chr6	115034881	115034911	chr6:115034881-115034911	0	CAGCATGCTTTAAAAAGATTAAAGCCTGTTA	1	3	11	BCC2	2.0	.
chr6	115034991	115035013	chr6:115034991-115035013	0	AGACAAGCCTTACAAGTTAGTTC	1	1	3	A2	1.0	.
chr6	115036095	115036118	chr6:115036095-115036118	0	AAATTAGCTTTACTCAACATGCCC	1	2	4	AC2	-	.
chr6	115040211	115040233	chr6:115040211-115040233	0	AAGATAGTTCTATAAACAACTCT	1	2	3	AA2	1.0	.
chr6	115040772	115040798	chr6:115040772-115040798	0	AGACATGTCTATTAAGAAAACATGATT	2	1	7	D1	1.0	.
chr6	115041516	115041541	chr6:115041516-115041541	0	ACATATGTTCATGCAAAAACTTGTTA	1	3	6	ACD1	1.0	.
chr6	115041712	115041735	chr6:115041712-115041735	0	AAACATGCTAAGTAAAAGAAGCCA	1	3	4	ACC2	-	.
chr6	115042430	115042450	chr6:115042430-115042450	0	AAGCAAATCCTAAGCATTTCT	1	2	1	AA2	1.0	.
chr6	115046559	115046584	chr6:115046559-115046584	0	AGGTAAGCCTGGATTTCAGCTTGTCT	1	2	6	AC2	1.0	.
chr6	115047006	115047026	chr6:115047006-115047026	0	AAACAAGCTGCCAGAAAGCCT	1	3	1	ACC2	-	.
chr6	115047195	115047218	chr6:115047195-115047218	0	GAGCAGGTCCCAACTAGCATGTCA	1	3	4	BCC2	-	.
chr6	115048437	115048460	chr6:115048437-115048460	0	GAGCTAGTTTCTCCAAACTTCACC	1	2	4	AD4	-	.
chr6	115049866	115049892	chr6:115049866-115049892	0	CAACTTGTCCGCAAGTGGAGCTATTTT	1	2	7	AC2	1.0	.
chr6	115050942	115050973	chr6:115050942-115050973	0	GAACTAGCATCAGTGGGAGTTGAAGCTTGATT	1	2	12	DD2	-	.
chr6	115051135	115051167	chr6:115051135-115051167	0	GAACTACCCCTTGGAAGATGCAGAAACAGGCTT	1	2	13	AB2	-	.
chr6	115051192	115051212	chr6:115051192-115051212	0	ATGATTGCTTAGAACAAGTTA	1	3	1	ACD1	2.0	.
chr6	115052468	115052498	chr6:115052468-115052498	0	AAACTTGCCTGTTTTGATATTAAACAAGAAT	1	2	11	DD4	-	.
chr6	115052535	115052556	chr6:115052535-115052556	0	AAACAAGTTCTCAAATAATTTT	1	2	2	AA1	-	.
chr6	115057177	115057198	chr6:115057177-115057198	0	GGGTATGTTTGTGAGGATGTTT	1	2	2	AA2	1.0	.
chr6	115059007	115059031	chr6:115059007-115059031	0	CCATTTGCCTTATTTGAACTTGCTT	1	3	5	ACD1	1.0	.
chr6	115060911	115060935	chr6:115060911-115060935	0	AAACTATTTTTTACTGGAAAAGTTT	1	2	5	AA2	-	.
chr6	115064701	115064722	chr6:115064701-115064722	0	ATACTTGCTCCAAAGCTAGATT	1	2	2	DD3	-	.
chr6	115066188	115066214	chr6:115066188-115066214	0	TGGCCTGTTGGTCTCTGAAACTAGTTT	1	3	7	BCC1	-	.
chr6	115069966	115069992	chr6:115069966-115069992	0	TAGCATGTTTTCATGATAAGCAAATTA	1	3	7	ACC1	-	.
chr6	115071064	115071083	chr6:115071064-115071083	15	TAACATGCCCGGACATGCCT	5	1	0	C1	1.0	.
chr6	115073603	115073635	chr6:115073603-115073635	0	GGCTTTGCTCAGCTATGTTAGCCAGGCTTGTTC	1	2	13	AD4	1.0	.
chr6	115074906	115074933	chr6:115074906-115074933	0	GGACTTGCTGGTAAAAGTGAGTATGCCT	1	2	8	AC2	-	.
chr6	115085859	115085891	chr6:115085859-115085891	0	AAACAAATTTACAAGAAAAAAACAAACAACCCC	1	2	13	AA2	1.0	.
chr6	115087445	115087466	chr6:115087445-115087466	0	AAGCTTTCTTTTAAACTATTTT	1	2	2	AA2	-	.
chr6	115089361	115089381	chr6:115089361-115089381	0	AGGCATTTTTACAGCAAGCCA	1	3	1	ACC2	1.0	.
chr6	115089528	115089548	chr6:115089528-115089548	0	ACTCTAGCCTAGAACAAGCCG	1	3	1	CDD2	3.0	.
chr6	115090880	115090910	chr6:115090880-115090910	0	GGGGATGTTGTTAATCACACAGGACATGCTT	1	2	11	AC1	3.0	.
chr6	115091205	115091233	chr6:115091205-115091233	0	CAACAAGCACCATGGTTGTTGACATGCCT	1	3	9	CCD2	1.0	.
chr6	115091828	115091848	chr6:115091828-115091848	0	AAGCTTGCTCTAAACATCGTA	1	3	1	ACD2	1.0	.
chr6	115094832	115094858	chr6:115094832-115094858	0	CAGCTAGTCTACAATCCTGAGAAGCCT	1	3	7	ACC2	1.0	.
chr6	115095278	115095308	chr6:115095278-115095308	0	GAACTTGACATTTAAAGAAAAAGACATGTCA	1	3	11	CCD2	1.0	.
chr6	115100992	115101017	chr6:115100992-115101017	0	AAGCTTGTTTTGTCAGAAGCTAGGAT	1	2	6	DD4	-	.
chr6	115101277	115101298	chr6:115101277-115101298	0	AGGCTTGTTTATGTGGTTGCTT	1	2	2	AD1	-	.
chr6	115102056	115102084	chr6:115102056-115102084	0	TGGCTTGTCTTTCTAGGTTGGGGAAGTTC	1	2	9	AC2	2.0	.
chr6	115103008	115103036	chr6:115103008-115103036	0	AGACATGCTCCTTCAGCTCAGCAAAGTTC	2	2	9	AD1	1.0	.
chr6	115105357	115105376	chr6:115105357-115105376	0	AAACAAACCTGAACAAACTT	1	2	0	AA2	-	.
chr6	115110533	115110564	chr6:115110533-115110564	0	AAGCTTTCCTTCTGAGGAAGTAAAATTTGTTT	1	2	12	AA2	-	.
chr6	115112142	115112169	chr6:115112142-115112169	0	AGACAAGCTACAGAGTGGAAACATATTA	1	3	8	ACC1	-	.
chr6	115114188	115114220	chr6:115114188-115114220	0	AAACAAATTTACAAGAAAAAAACAAACAACTCC	1	2	13	AA2	1.0	.
chr6	115115897	115115929	chr6:115115897-115115929	0	AGGCTTGCTTCTTCATTCGTAAATGACATCTTT	1	2	13	AC1	1.0	.
chr6	115117189	115117212	chr6:115117189-115117212	0	CCAAATGCTTTGTTGAGCTAGTTT	1	3	4	ACD1	2.0	.
chr6	115119436	115119467	chr6:115119436-115119467	0	AATCAAGTTTCAAACAAAATACAGAGTAGCTC	1	2	12	AD2	1.0	.
chr6	115119950	115119973	chr6:115119950-115119973	0	TGACTAGCTGTGATGGAGATGCCT	1	3	4	ACC2	-	.
chr6	115121707	115121730	chr6:115121707-115121730	0	AGGCTTGCTTAGGTAAACAAAGCA	1	3	4	ACD2	-	.
chr6	115122401	115122423	chr6:115122401-115122423	0	TGACAAGTTGACAGAAGAAGTCT	1	3	3	ACC2	1.0	.
chr6	115125029	115125057	chr6:115125029-115125057	0	AAGCTTATCCACCATGATCAAGTATGCTT	1	2	9	AA2	2.0	.
chr6	115126171	115126196	chr6:115126171-115126196	0	AAGCTTACCCTGAAACAAACAAGTTA	1	2	6	AC2	-	.
chr6	115128232	115128262	chr6:115128232-115128262	0	GTACATGCTTTTTAATTAGAATGACTTGCCA	1	3	11	CCD1	2.0	.
chr6	115130767	115130797	chr6:115130767-115130797	0	AAACTGGACTTTAAGGTTTTAAAGCATGCTC	2	2	11	BD1	-	.
chr6	115133364	115133393	chr6:115133364-115133393	0	AATAATGTCTTCTTATTATTAAGCTAGTTC	1	2	10	AD4	-	.
chr6	115137323	115137352	chr6:115137323-115137352	0	GAAATAGTCCACCTTCCCACACACTAGTCC	1	2	10	AD2	-	.
chr6	115142013	115142036	chr6:115142013-115142036	0	GGACATATTTCAGAGAAATTGCTT	1	2	4	AA2	-	.
chr6	115142553	115142573	chr6:115142553-115142573	0	AAACAAACTTTTAACTTGTTA	1	3	1	ACC2	1.0	.
chr6	115146402	115146431	chr6:115146402-115146431	0	AGACATGTTTACATTGTATGGGAGTAGTTC	1	1	10	A2	-	.
chr6	115146929	115146961	chr6:115146929-115146961	0	GGGGTTGTTTGATATTTTCTTGTAAATTTGTTC	1	2	13	AA2	-	.
chr6	115147858	115147877	chr6:115147858-115147877	1	GAACATGTCCAGAGCTGTTC	3	2	0	AB1	-	.
chr6	115149834	115149861	chr6:115149834-115149861	0	AAACATGTTACTGTATTAAAACAAGTAA	1	3	8	CCD1	-	.
chr6	115151976	115152004	chr6:115151976-115152004	0	AGATTTGTTCTTTTTGCTTAGTCTTGCTT	1	2	9	AD2	1.0	.
chr6	115155806	115155827	chr6:115155806-115155827	0	GGTCTAGCCACCCAGCAAGTCT	1	3	2	CCD1	-	.
chr6	115155838	115155859	chr6:115155838-115155859	0	GGGCTGGTTCTGGGGGTTGTCT	1	2	2	AB2	1.0	.
chr6	115156159	115156184	chr6:115156159-115156184	0	AGGCATGTCTGAGCTCAGACTCTCCT	1	2	6	AB4	2.0	.
chr6	115156430	115156450	chr6:115156430-115156450	0	AAACTTGCCCAAGGCTATCCG	1	2	1	AC3	2.0	.
chr6	115158476	115158506	chr6:115158476-115158506	0	CAACAAGTCTGATGTCTGGAAAAGCAAAACT	1	3	11	ACD2	1.0	.
chr6	115158502	115158532	chr6:115158502-115158532	0	AAACTTTCCTTTGGTATAATAAAAGATGTTT	1	2	11	AA2	1.0	.
chr6	115159256	115159287	chr6:115159256-115159287	0	AGCCAAGCTCAATAGATTGATGCGACATGCCA	1	3	12	CCD1	1.0	.
chr6	115165199	115165227	chr6:115165199-115165227	0	TGGCTTGTCTTGCTAGGTTGGGAAAGTTC	1	2	9	AC2	-	.
chr6	115165600	115165628	chr6:115165600-115165628	0	GAGCATGCTCCTTTAGCTCAGAGGAGTTT	2	2	9	AB1	-	.
chr6	115168002	115168031	chr6:115168002-115168031	0	AAACCTGTCTGCAGGAGTCAGGACCTGCCT	1	2	10	BB2	1.0	CTCF-only,CTCF-bound
chr6	115173861	115173885	chr6:115173861-115173885	0	CAGCAATTTTCTATGTAACAAGTTT	1	3	5	ACC2	1.0	.
chr6	115174752	115174773	chr6:115174752-115174773	0	AAAATAGTCTTGGAACATATTT	1	2	2	AA2	-	.
chr6	115175681	115175704	chr6:115175681-115175704	0	AGGCTTGCTTAGGTAAACAAAGCA	1	3	4	ACD2	-	.
chr6	115181698	115181725	chr6:115181698-115181725	0	TGGCTAGTTCATTGTGTGAGTCAAGTCC	1	2	8	CD	2.0	.
chr6	115183146	115183177	chr6:115183146-115183177	0	AAACTTGCTAATTGTGGTTTTAAAATATGTTT	1	2	12	AC2	1.0	.
chr6	115185269	115185301	chr6:115185269-115185301	0	GAGCTAGTCTAAAAATAAATGTTAAATAAATTT	1	2	13	AA1	-	.
chr6	115188058	115188080	chr6:115188058-115188080	0	AAAATAGCTTTTAAAACAAATCT	1	2	3	AA2	-	.
chr6	115189099	115189127	chr6:115189099-115189127	0	GGGCTTCTCCATATTGTTCAGGCTGGTCT	1	2	9	AB2	-	.
chr6	115191862	115191887	chr6:115191862-115191887	0	GAACTTGTTTGATTTAGAAATAATTT	1	2	6	AA1	1.0	.
chr6	115192075	115192095	chr6:115192075-115192095	0	GGGGTAGTTTAGAGCAAACCT	1	2	1	AA2	-	.
chr6	115193869	115193890	chr6:115193869-115193890	0	AAGTATTTTTAAAAACTTGTTT	2	2	2	AA1	-	CTCF-only,CTCF-bound
chr6	115193952	115193984	chr6:115193952-115193984	0	GAATTTGTTTTCATTTAAAAAAAAGGTATGTTT	1	2	13	AA2	-	.
chr6	115195004	115195023	chr6:115195004-115195023	0	AAACTAGTTAGAACTGGTCT	3	2	0	BC2	1.0	.
chr6	115197211	115197230	chr6:115197211-115197230	0	TAGCCAGTTTAAGCATGTCA	4	3	0	BCC1	-	.
chr6	115198588	115198614	chr6:115198588-115198614	0	GAAGTTGCCCAGGCTTAGGGCTTGCAC	1	2	7	AD3	-	.
chr6	115199273	115199300	chr6:115199273-115199300	0	CAACAAGTCTCTAGGAAGTAACAAACTT	1	3	8	ACC1	-	.
chr6	115203817	115203839	chr6:115203817-115203839	0	AAGTATGTCTATGGGGCAAGTTT	2	1	3	A1	-	.
chr6	115206635	115206665	chr6:115206635-115206665	0	AGGCTTTTCCTCAAAGATCTGGAACAAGGCC	1	2	11	AD2	-	.
chr6	115210392	115210413	chr6:115210392-115210413	0	TTATTTGCTTCTAAACATGTTC	1	3	2	ACD1	-	.
chr6	115222181	115222209	chr6:115222181-115222209	0	TACCAAGTTCATCTCACTGGGGCTTGTTG	1	3	9	CCD1	-	.
chr6	115227355	115227383	chr6:115227355-115227383	0	AAACAAATTTACAAGAAAAAAACAACCCC	1	2	9	AA2	1.0	.
chr6	115230265	115230284	chr6:115230265-115230284	0	AAACAAGTTTCAACAAATTT	2	2	0	AC1	-	.
chr6	115231726	115231757	chr6:115231726-115231757	0	GAGTTTGTTTCTTCTGATATTCAGACGTGTCT	1	2	12	AB2	1.0	.
chr6	115234822	115234848	chr6:115234822-115234848	0	GAAGAAGTTATATCTTTGAACAAGTTT	1	2	7	AC1	2.0	.
chr6	115236633	115236653	chr6:115236633-115236653	0	GAACTTGTACAGGGCCTGCTT	1	2	1	BD2	-	.
chr6	115238094	115238119	chr6:115238094-115238119	0	CAGCTTGTTTCTCACTGGACAATCTT	1	2	6	AC2	-	.
chr6	115238149	115238179	chr6:115238149-115238179	0	TAACAAGCCCTACCAGCTGATTGGCCTGCTC	1	3	11	BCC2	1.0	.
chr6	115238348	115238370	chr6:115238348-115238370	0	GGGCTTGCTTTTGGAGCTTTCTA	1	2	3	AC3	2.0	.
chr6	115240193	115240221	chr6:115240193-115240221	0	GGAGTGGTTTTTAGAAGCAGGACTAGCCT	1	2	9	AB1	1.0	.
chr6	115240301	115240328	chr6:115240301-115240328	0	GGGCAAGTCTCGCTTGGGTGACATGACT	1	2	8	CD	-	.
chr6	115243937	115243964	chr6:115243937-115243964	0	AGAAATTTCTATTATTTTAAGCATGTTC	2	2	8	AA1	1.0	.
chr6	115246167	115246196	chr6:115246167-115246196	0	CAACAAGGCCTGCAGTTCCTGGGCAAGTTC	1	2	10	CD	2.0	.
chr6	115255366	115255398	chr6:115255366-115255398	0	AAACAAATTTACAAGAAAAAAACAAACAACCCC	1	2	13	AA2	1.0	.
chr6	115258559	115258587	chr6:115258559-115258587	0	AAACTAACCTGAGCAAAAAGAACAAACCT	1	2	9	AA2	-	.
chr6	115268610	115268633	chr6:115268610-115268633	0	AGGCTTGTGTTGATGAAAATGTTC	1	2	4	AD2	1.0	.
chr6	115270976	115270996	chr6:115270976-115270996	0	AAACAATTCTGGGGTTTGCCT	1	2	1	AA2	-	.
chr6	115271349	115271373	chr6:115271349-115271373	0	TGACTTTCTGTGTATGAACAAGTCC	1	3	5	ACC2	-	.
chr6	115271409	115271431	chr6:115271409-115271431	0	AAACAATTTTCTGGGACAAGCAT	1	2	3	AD2	1.0	.
chr6	115271993	115272013	chr6:115271993-115272013	0	GAACTTCCTAGAGACTAGTTG	1	3	1	ACC2	-	.
chr6	115272396	115272420	chr6:115272396-115272420	0	GAAAATGTTTCCCTAGGGCATGTCA	1	2	5	AC2	-	.
chr6	115273237	115273263	chr6:115273237-115273263	0	AGGCTAATATGCAGAAGGGACTTGCCT	1	2	7	AD1	1.0	.
chr6	115277015	115277040	chr6:115277015-115277040	0	GAACATCTTCCAATCAGAACTATCTC	1	2	6	AA2	-	.
chr6	115280214	115280238	chr6:115280214-115280238	0	AAAAATGCCTGTTCTGGACTAGCAC	1	2	5	AD3	2.0	.
chr6	115284134	115284158	chr6:115284134-115284158	0	AGGCATCCTTTTGTAGAGCAATTTT	1	2	5	AA2	1.0	.
chr6	115288317	115288341	chr6:115288317-115288341	0	AAGCTAGTTTTATCAGAACACACTG	1	3	5	ABC2	1.0	.
chr6	115289992	115290011	chr6:115289992-115290011	0	AGACATGGCTGAAGTTGTCT	3	2	0	AD2	2.0	.
chr6	115291970	115292001	chr6:115291970-115292001	0	AAGCAACCCTGCCTTACTGCAGCAACTAGCTA	1	3	12	ACC2	1.0	.
chr6	115292378	115292410	chr6:115292378-115292410	0	CAGCAAGTTTTGAAAACAACTAAAAGCAATTTT	1	2	13	AC2	-	.
chr6	115293456	115293486	chr6:115293456-115293486	0	CTACAAGTTTGAAAAAAAACAGAACATGCTG	1	3	11	CCD1	1.0	.
chr6	115296376	115296408	chr6:115296376-115296408	0	AACCATGCCTAGATGCATAACAAAGACTATTTT	1	2	13	AD3	-	.
chr6	115307397	115307425	chr6:115307397-115307425	0	AGTCTTGCTTTGTCTATGCAGGCTTTTTT	1	2	9	AD3	-	.
chr6	115310157	115310182	chr6:115310157-115310182	0	AGGCATGTCTGAGCTCAGACTCTCCT	1	2	6	AB4	1.0	.
chr6	115310435	115310455	chr6:115310435-115310455	0	GAACTTGCCCCAGGCTACCAG	1	3	1	ACD2	1.0	.
chr6	115310651	115310674	chr6:115310651-115310674	0	AGACAAGTCAGAAATGGCTTCCCT	1	3	4	ACC1	-	.
chr6	115312195	115312218	chr6:115312195-115312218	0	AATCATTTCTTGTAAGGCAAGCCT	2	2	4	AD1	-	.
chr6	115316270	115316289	chr6:115316270-115316289	0	AGAAAACCCTAAGCAAGTCT	1	2	0	AA1	-	.
chr6	115318934	115318956	chr6:115318934-115318956	0	AAACTTGTTTAAAGAGCTCACTT	1	2	3	AB4	-	.
chr6	115319747	115319776	chr6:115319747-115319776	0	AGGCATATTTTAGCAATAGTAAAATAGCTT	1	2	10	AA2	-	.
chr6	115320242	115320273	chr6:115320242-115320273	0	TAACTAGTCCTACAACCCCAAGGAGGTAGCTA	1	3	12	ACC2	-	.
chr6	115322452	115322472	chr6:115322452-115322472	0	AGACAAGCATTAAGCTTTTTC	1	2	1	AD2	-	.
chr6	115325171	115325199	chr6:115325171-115325199	0	GCACTTGCCTTGATCTGCAAAGCATGTCA	1	2	9	CD	-	.
chr6	115327362	115327384	chr6:115327362-115327384	0	TGGCTTGCCTGCAGAGCTTCTCT	1	2	3	AC2	-	.
chr6	115330458	115330490	chr6:115330458-115330490	0	TGACAAGCCTAGTGGCTGTTACATAATAAGCCT	1	3	13	ACC2	2.0	.
chr6	115330886	115330905	chr6:115330886-115330905	0	AAAAAAGGTTAAACAAGCTT	2	2	0	AD1	2.0	.
chr6	115332182	115332208	chr6:115332182-115332208	0	GGGCATACTTTGGGTTGAGGCAACCTC	1	2	7	AA2	-	.
chr6	115335643	115335663	chr6:115335643-115335663	0	GAACTTCTTAGAGACTTGTTG	1	3	1	ACC2	-	.
chr6	115336072	115336094	chr6:115336072-115336094	0	GAAAATGTCTCCAGGGCATGTCA	1	2	3	AC2	2.0	.
chr6	115337760	115337780	chr6:115337760-115337780	0	AAACTTACCCTAAGCTAATTT	1	2	1	AA2	-	.
chr6	115341605	115341633	chr6:115341605-115341633	0	GAAAAAATCCATAAAGCAGAGGCTAGTTC	1	2	9	AA1	-	.
chr6	115344081	115344100	chr6:115344081-115344100	0	AGACTTGTATGAGGATGTTC	3	2	0	AD2	1.0	.
chr6	115347548	115347577	chr6:115347548-115347577	0	AGACTTTTTCAGGGAGAGAGAGACTTCTTT	1	2	10	AA2	-	.
chr6	115350780	115350799	chr6:115350780-115350799	0	CAACTTTTTAAAGCATGTTT	3	3	0	ACC2	-	.
chr6	115352472	115352500	chr6:115352472-115352500	0	AAACCTGTTCCAAAATGGTAAGCTTTCTT	1	2	9	AB3	-	.
chr6	115354991	115355014	chr6:115354991-115355014	0	GGGCTTATTTGATAAAACTAGATT	1	2	4	AD2	1.0	.
chr6	115355739	115355768	chr6:115355739-115355768	0	GGGCAATCTGTGCATTCATCCAGCTTGCCC	1	3	10	ACC2	-	.
chr6	115358933	115358961	chr6:115358933-115358961	0	AGACAAGCTTCATCAGAGTTCACTAGCCT	1	2	9	CD	-	.
chr6	115361344	115361375	chr6:115361344-115361375	0	AAACTTATCTCTTTGACATAGACGGCTAGCTT	1	2	12	AC2	-	.
chr6	115361940	115361968	chr6:115361940-115361968	0	TGGCAAGGCCAACATTGAAAAGCAAGCCT	1	2	9	CD	-	.
chr6	115363038	115363058	chr6:115363038-115363058	0	GGGAATACCCAAAACTTGTCC	2	2	1	AA1	1.0	.
chr6	115363765	115363794	chr6:115363765-115363794	0	AAAACAGTCCAGTAAATGAAAAACATGTTT	1	2	10	AB4	-	.
chr6	115365820	115365839	chr6:115365820-115365839	0	TGACTTGCTCCTGCTTGCCT	2	3	0	CCD2	1.0	.
chr6	115366528	115366550	chr6:115366528-115366550	0	GGAAATGTCTCCAGGCCATGTCC	1	2	3	AD2	2.0	.
chr6	115371630	115371658	chr6:115371630-115371658	0	AAGTTAGCCTGCAGAGAATAGAAAAGTTT	1	2	9	AA2	1.0	.
chr6	115372133	115372153	chr6:115372133-115372153	0	GAGCTTGTTGGAAACTTGACT	1	2	1	CD	-	.
chr6	115378849	115378868	chr6:115378849-115378868	0	TAAATAGTTTGGACAAGTCT	3	2	0	AC3	1.0	.
chr6	115380606	115380632	chr6:115380606-115380632	0	GAGCATTTTTATGTATAAGATAAGCCT	1	2	7	AA2	-	.
chr6	115381667	115381687	chr6:115381667-115381687	0	GAGCCTGCTTGGAGCTTGTTG	1	2	1	BC2	-	.
chr6	115384737	115384763	chr6:115384737-115384763	0	CAACAAGTTAAAATTTAGTACATGTTT	1	3	7	CCD2	1.0	.
chr6	115385384	115385407	chr6:115385384-115385407	0	AGAGATGTTTACATTAGCAAGTTC	1	2	4	AC2	2.0	.
chr6	115385807	115385826	chr6:115385807-115385826	0	ACAAAAGTTTGAACATGTTT	4	2	0	AD4	-	.
chr6	115388100	115388120	chr6:115388100-115388120	0	GGATTTGTTCTTGGCATGTTA	2	3	1	ACC1	-	.
chr6	115388202	115388226	chr6:115388202-115388226	0	AAGCATACCTGGTAGAAAAATGTTT	1	2	5	AA2	-	.
chr6	115393051	115393080	chr6:115393051-115393080	0	AAACTTGCTGAATCTGATGATTACTTGTCT	1	3	10	CCD2	1.0	.
chr6	115395864	115395892	chr6:115395864-115395892	0	GAACATGCTCCTTTAGCTCAGTGAAGTTT	2	2	9	AD1	2.0	.
chr6	115404431	115404458	chr6:115404431-115404458	0	GGAAAAGTCTCCACTTTTGGACAACCTT	1	2	8	AA2	1.0	.
chr6	115408708	115408728	chr6:115408708-115408728	0	AAGCTTGTCTCAAGAAAGCTC	1	1	1	A2	2.0	.
chr6	115409185	115409212	chr6:115409185-115409212	0	GAGCATGTTCTTATATATGGCAAAGTTT	2	2	8	AD1	-	.
chr6	115410182	115410211	chr6:115410182-115410211	0	AAGCAATCCCAAGGGTGAAAAAACAATTTT	1	2	10	AA2	-	.
chr6	115411099	115411122	chr6:115411099-115411122	0	AAACTTGTGCTTAAGACCTTGCTT	1	2	4	DD2	-	.
chr6	115413867	115413895	chr6:115413867-115413895	0	AAACATGCTTCTGTCATCTAAACTTATCC	2	1	9	A1	1.0	.
chr6	115414061	115414093	chr6:115414061-115414093	0	TGGCTTTCCTGATATTTTGAGCTAAACAAGTTT	1	2	13	AC1	-	.
chr6	115415965	115415987	chr6:115415965-115415987	0	GAACTCGTTTTTCAGGTTTGTTT	1	2	3	AB2	1.0	.
chr6	115417069	115417098	chr6:115417069-115417098	0	AGGCAAGTTTTAGAGCTGGAGTGAAAGTTT	1	2	10	AD1	-	.
chr6	115418494	115418520	chr6:115418494-115418520	0	CAACATTTTCTTGGAAATAACTTGTTC	1	3	7	ACC2	-	.
chr6	115420509	115420537	chr6:115420509-115420537	0	AAGCTAACCTTGCATTCCTAAACTAATTC	1	2	9	AA2	-	.
chr6	115421442	115421474	chr6:115421442-115421474	0	GAAAATGTCTCCCTATGTTGCCCAGGCTGGTCT	2	2	13	AB3	-	.
chr6	115423304	115423328	chr6:115423304-115423328	0	AAGCTAGTCTACAAGAGACAAAGTG	1	3	5	ACD2	-	.
chr6	115429186	115429210	chr6:115429186-115429210	0	AAAAATGATTTCAGTAGACTTGCTT	2	2	5	AD1	-	.
chr6	115429871	115429892	chr6:115429871-115429892	0	CAACAAGTTTTAAAAATTGTCT	1	2	2	AC2	-	.
chr6	115430410	115430436	chr6:115430410-115430436	0	AGTCCAGTCTCTCAAAAAAGCTTGTTT	1	2	7	BD4	-	.
chr6	115435089	115435114	chr6:115435089-115435114	0	AAGCAAGCCCAGAGCTGAGCTGGTCG	1	2	6	BC3	3.0	.
chr6	115435138	115435167	chr6:115435138-115435167	0	AAGCAAGCTTGGAGAGCATTAAGCGTCTCT	1	2	10	AB1	1.0	.
chr6	115436283	115436312	chr6:115436283-115436312	0	AAAGATGCTTTTAATTCCAGAAACAAATCC	1	2	10	AA2	-	.
chr6	115436399	115436420	chr6:115436399-115436420	0	AAACTAGACCACAAACAATTTC	1	2	2	AD2	-	.
chr6	115443623	115443655	chr6:115443623-115443655	0	AAGCTATCTATACAAATGCAAAATAACATGCTT	1	3	13	ACC2	1.0	.
chr6	115444041	115444061	chr6:115444041-115444061	0	AAGCTAGCTGGAAATTTGCCG	1	3	1	ACC2	1.0	dELS
chr6	115444230	115444254	chr6:115444230-115444254	0	GAACATATCCCTATGGGACATATTT	1	2	5	AA2	-	dELS
chr6	115447679	115447699	chr6:115447679-115447699	0	AGGTGTGTCTTGGGCTTGCCA	1	3	1	ABC1	1.0	.
chr6	115448984	115449012	chr6:115448984-115449012	0	TGGCATATTGAATGTAAGCAGACTTGCTT	1	3	9	ACC2	-	.
chr6	115456667	115456690	chr6:115456667-115456690	0	ATACATGTTCATTGAGACTAGTCT	2	1	4	D1	-	.
chr6	115456918	115456946	chr6:115456918-115456946	0	CAAGAAGTCTTGCATATTTTGGCTTGCTT	1	3	9	ACC1	2.0	dELS
chr6	115457700	115457721	chr6:115457700-115457721	0	GAACAAGCACTTAAAGATGCTT	1	2	2	AD2	-	.
chr6	115460989	115461012	chr6:115460989-115461012	0	GAACATATCTAATGTAGCAAGCCA	1	3	4	ACC2	1.0	.
chr6	115464898	115464926	chr6:115464898-115464926	0	AGACTTGTTTTGTGACCTAACACATGGTC	1	2	9	DD1	-	.
chr6	115466169	115466191	chr6:115466169-115466191	0	CACCATGTTGGCCAGGCTAGTCT	1	3	3	CCD1	-	.
chr6	115466562	115466592	chr6:115466562-115466592	0	GGACATGCTATTCTAGGGTAAAAGCTTTTTT	1	2	11	AC2	-	.
chr6	115468843	115468869	chr6:115468843-115468869	0	GGCCAAGCTCAGCCCTGGAACTTACCT	1	2	7	AD3	-	dELS,CTCF-bound
chr6	115472669	115472698	chr6:115472669-115472698	0	GAGCTTGTCTTGAAAGGTGGGAACAAGAAC	1	2	10	DD4	-	.
chr6	115479763	115479786	chr6:115479763-115479786	0	AAGCTTTTTTTTCTAAACTTGTCT	1	1	4	A2	-	.
chr6	115480002	115480030	chr6:115480002-115480030	0	GAACATGCCTCTTTAGCTTGGAGAAGTTT	1	1	9	A2	2.0	.
chr6	115483177	115483198	chr6:115483177-115483198	0	TGACTAGCCCCTAAGCTCACTT	1	3	2	ABC2	-	.
chr6	115483388	115483410	chr6:115483388-115483410	0	AGACTAGCCTGGCCAACATGGTG	1	3	3	CCD1	-	.
chr6	115485677	115485700	chr6:115485677-115485700	0	AAACATGCTTCTTTAAACAAACAC	1	2	4	AD4	1.0	.
chr6	115486280	115486306	chr6:115486280-115486306	0	AAACTTGTCTCCATCATTTACTAGCTG	1	3	7	CCD2	-	.
chr6	115487681	115487703	chr6:115487681-115487703	0	GGAAATGCCAAACAGGCATGCCA	1	3	3	ACC1	-	.
chr6	115491812	115491842	chr6:115491812-115491842	0	AAGTAAGTTTGAATATATCTGAAAATAGTTT	1	2	11	AA2	1.0	.
chr6	115492485	115492505	chr6:115492485-115492505	0	GAGCTTGTGCAGGACAACTCC	1	2	1	AD2	-	.
chr6	115493283	115493306	chr6:115493283-115493306	0	CAGCAAGTTTTTATTAGCAATTTT	1	3	4	ACC1	-	.
chr6	115494793	115494822	chr6:115494793-115494822	0	AGGGATGCTGTGAAGACCTCTGACATGCCC	1	3	10	ACC1	-	.
chr6	115495250	115495270	chr6:115495250-115495270	0	CAACAAGTCTCCAGGAAGTTC	1	3	1	ACC2	1.0	.
chr6	115495580	115495600	chr6:115495580-115495600	0	AAGCTTGTGCAGGGCAACTCC	1	2	1	AD2	1.0	.
chr6	115502138	115502158	chr6:115502138-115502158	0	GAACTTCCCAGAGACTTGTTA	1	3	1	ACC2	-	.
chr6	115503398	115503428	chr6:115503398-115503428	0	GGACTTGCCTTGTCTCAGATGAGACTGGACC	1	2	11	BD4	2.0	.
chr6	115506309	115506337	chr6:115506309-115506337	0	AAGCTTGCTTCTAGTTGTTATATATGTCT	2	2	9	AD1	1.0	.
chr6	115506824	115506855	chr6:115506824-115506855	0	AAGCAACCTCATGTGTCTCAGTAGGCTAGTTC	1	1	12	A2	-	.
chr6	115508008	115508029	chr6:115508008-115508029	0	GAACTTGCTCTCATACTAATCT	1	2	2	AD1	3.0	.
chr6	115508298	115508323	chr6:115508298-115508323	0	GAGCTAGTTTCAAAGTAAACAGGATA	1	3	6	BCD2	1.0	.
chr6	115509703	115509722	chr6:115509703-115509722	0	TATGTTGCCCAAGCTTGTCT	2	3	0	ACD1	1.0	.
chr6	115510052	115510074	chr6:115510052-115510074	0	AAACAAACCTAAAAACCTAGTCT	1	2	3	AD2	-	.
chr6	115512425	115512448	chr6:115512425-115512448	0	AGAGGAGCCTCTGAAAACTTGCCA	1	3	4	ABC1	1.0	.
chr6	115514736	115514767	chr6:115514736-115514767	0	AAACATGCATATGCCTTTGGGCAGGCATTCTT	1	2	12	AD2	1.0	.
chr6	115516744	115516770	chr6:115516744-115516770	0	GAGCTTGGCTAAGGGACAGACTACCTC	1	2	7	AD2	-	.
chr6	115517687	115517715	chr6:115517687-115517715	0	GAACTTCCCCAACCTAGCAAGACAGGCCC	1	2	9	AB2	-	.
chr6	115519887	115519911	chr6:115519887-115519911	0	AAGCTTATCCACCATGATCAAGTCT	1	2	5	AD2	-	.
chr6	115520765	115520793	chr6:115520765-115520793	0	AAACAAGCCTGTATAGCCAATACAATCCT	1	2	9	AD1	1.0	.
chr6	115524792	115524815	chr6:115524792-115524815	0	AAGCAAGCTTGATAATATTTGTCT	1	2	4	AD1	-	.
chr6	115525327	115525349	chr6:115525327-115525349	0	GAGTAAGTCTGACAGGGATGCCT	1	2	3	AA2	2.0	.
chr6	115531430	115531458	chr6:115531430-115531458	0	AGATTTGTTCTTTTTGCTTAGTCTTGCTT	1	2	9	AD2	1.0	.
chr6	115542607	115542630	chr6:115542607-115542630	0	GAGCAAGGTCAGATAAAGAAGTTC	1	2	4	AD2	1.0	dELS
chr6	115546171	115546199	chr6:115546171-115546199	0	GAACTTTGTTGAACTAAAGAAGCATGTTC	2	2	9	AD1	1.0	.
chr6	115550306	115550337	chr6:115550306-115550337	0	AAACAAATTTACAAGAATAAACAAGCAATCCC	1	2	12	AA2	-	.
chr6	115553174	115553206	chr6:115553174-115553206	0	GGAGATGCCCAAGAATATTTAATTGACTTGCTC	1	2	13	AC2	-	.
chr6	115554433	115554459	chr6:115554433-115554459	0	CAACATGCCGCAGAGATAAGCTACCCT	1	3	7	ACC1	2.0	.
chr6	115555509	115555532	chr6:115555509-115555532	0	GAGATTGCTCCATAAACCATGTTC	1	2	4	AD2	1.0	.
chr6	115556618	115556640	chr6:115556618-115556640	0	AGTCAAGCCCCTGGCACATGCTC	1	2	3	DD2	-	.
chr6	115559497	115559528	chr6:115559497-115559528	0	AAACAACCTTATTGCTGATATGGAAAAAGTTT	1	2	12	AA2	-	.
chr6	115560882	115560909	chr6:115560882-115560909	0	GAACATGTTTAAATGATTGAAAATATTT	2	2	8	AA1	1.0	.
chr6	115562804	115562833	chr6:115562804-115562833	0	TGACATGTTTGGATAAATTCAGACTAGTCC	2	1	10	C1	-	.
chr6	115569074	115569102	chr6:115569074-115569102	0	AGTCTAGCCTGAATGGGGAAAACAAGATC	1	2	9	DD3	-	.
chr6	115572881	115572903	chr6:115572881-115572903	0	CACCATGTTGGCCAGGCTAGTCT	1	3	3	CCD1	1.0	.
chr6	115573442	115573465	chr6:115573442-115573465	0	GGGAATGCTCCAATGAGCATTTCC	1	2	4	AA2	-	.
chr6	115574611	115574637	chr6:115574611-115574637	0	GAACTAATTCATGAGTAAGAAAAGTCT	1	2	7	AA2	-	.
chr6	115574796	115574815	chr6:115574796-115574815	0	AAGCATGCCACAGCTAATTT	4	3	0	ACC1	-	.
chr6	115575992	115576015	chr6:115575992-115576015	0	TAGCATGTTCTACTGAACTGCTTC	1	3	4	ABC2	1.0	.
chr6	115591700	115591731	chr6:115591700-115591731	0	AAACTTTTCTAAGAACAGTTTTTGGCATGTCA	1	3	12	ACC2	-	.
chr6	115593892	115593923	chr6:115593892-115593923	0	AAACAAATTTACAAGAAAAAACAAACAACCCC	1	2	12	AA2	-	.
chr6	115600218	115600248	chr6:115600218-115600248	0	GGACTTGCTAATTTCTTACATCAGGTTGTTT	1	3	11	ACC2	-	.
chr6	115601002	115601023	chr6:115601002-115601023	0	GGATTTGTTCAAAAACTTGCTG	1	2	2	AC2	-	.
chr6	115604976	115604998	chr6:115604976-115604998	0	AGACTAGCTTACCAAATTTTCTT	1	2	3	AA1	-	.
chr6	115605560	115605588	chr6:115605560-115605588	0	AAACATGTTTGAAGCTATTGATATAGTCC	2	2	9	AD1	-	.
chr6	115609561	115609586	chr6:115609561-115609586	0	AAGCCTGCTAGAATTCTGACAAGCCC	1	3	6	BCC1	1.0	.
chr6	115610648	115610669	chr6:115610648-115610669	0	AAGCTGGTTGTTAAACATGCTA	1	3	2	BCC2	1.0	.
chr6	115612255	115612282	chr6:115612255-115612282	0	GAACAAGACTCTCCTAATAAACTTGTTA	1	2	8	CD	2.0	.
chr6	115612535	115612555	chr6:115612535-115612555	0	AAACAATTTTAGAAAATGTCT	1	2	1	AA2	-	.
chr6	115612754	115612780	chr6:115612754-115612780	0	AATCTACTCTTTCTTTTAAGCATGTTT	2	2	7	AD1	1.0	.
chr6	115613809	115613833	chr6:115613809-115613833	0	AGTCTTGCTTTGGTCCAGCTTGCTG	1	3	5	CCD1	-	.
chr6	115615517	115615537	chr6:115615517-115615537	0	GAACTAGTTTACAGTATGTTT	1	2	1	AC1	1.0	.
chr6	115616569	115616600	chr6:115616569-115616600	0	GGGAATGCCTACATTTAGAGGAAATCAAGCCT	1	2	12	AD2	1.0	.
chr6	115618687	115618716	chr6:115618687-115618716	0	AAACATGTCTTTTACACCTTTGACTTCTTA	1	3	10	ACC1	-	.
chr6	115619529	115619554	chr6:115619529-115619554	0	AAACATGCTTCTTTCCAGACAGGTAC	2	2	6	BD4	1.0	.
chr6	115621226	115621256	chr6:115621226-115621256	0	TATTTTGTTTGGGGTTTTTGTGAACATGTTT	1	3	11	ACD1	-	.
chr6	115623983	115624009	chr6:115623983-115624009	0	CAGCATATCCATGTAACGAACTTGCCC	1	2	7	AC1	1.0	.
chr6	115630162	115630187	chr6:115630162-115630187	0	TATCAAGCCTGACATATAGCAAGTTC	1	3	6	CCD1	3.0	.
chr6	115631670	115631700	chr6:115631670-115631700	0	GAATATGTTTCAAGACTCCTGGGGAATGCCT	1	2	11	AA2	1.0	.
chr6	115633299	115633327	chr6:115633299-115633327	0	AAACAAATTCTCTAAGCTTAAACAAGTAT	1	2	9	AD2	-	.
chr6	115635113	115635145	chr6:115635113-115635145	0	TCACTTGCTTCCACTAGAGGCAGAAACATGTCA	1	3	13	CCD1	-	.
chr6	115636414	115636444	chr6:115636414-115636444	0	GACCAAGTCTGATCCATAAGTAGGCTTTCTT	1	2	11	AD3	-	.
chr6	115636976	115636997	chr6:115636976-115636997	0	CGGCTTGTCAACAGACAAACCT	1	3	2	ACC1	-	.
chr6	115640922	115640944	chr6:115640922-115640944	0	AAACAAACTACTAAAGCATGTTC	1	2	3	AC1	-	.
chr6	115646357	115646384	chr6:115646357-115646384	0	AAGTTAGTTCTTCAGAAGGAGCATGTTC	2	1	8	A1	1.0	.
chr6	115646819	115646845	chr6:115646819-115646845	0	AAGATAGTCCTCGAGAAGAGCAACCCC	1	2	7	AA2	-	.
chr6	115662486	115662512	chr6:115662486-115662512	0	GGACTAATCTGTGTCACAAAGAAGTTC	1	2	7	AA2	-	.
chr6	115665016	115665035	chr6:115665016-115665035	0	AAAAATGCTTTGGCATGTCT	3	2	0	AC2	-	.
chr6	115666551	115666579	chr6:115666551-115666579	0	AAGAATGCCTCATTTCTCTGGGCAAGATT	1	2	9	AD3	1.0	.
chr6	115668945	115668968	chr6:115668945-115668968	0	ACACTTACTTAGGTAAACATGCCC	2	2	4	AD1	-	.
chr6	115669071	115669091	chr6:115669071-115669091	0	GAACAAGACTGGAATATGCTT	1	2	1	AD2	-	.
chr6	115669268	115669289	chr6:115669268-115669289	0	AGGATAGTTTTTAAGCTTTTTT	1	2	2	AA2	1.0	.
chr6	115673461	115673489	chr6:115673461-115673489	0	AAGCATGTTTGTATTCTAAAAGTTAATTT	2	2	9	AA1	1.0	.
chr6	115679197	115679223	chr6:115679197-115679223	0	AAATAAGCCTCAGATATAGACAAGCTA	1	2	7	AC2	4.0	.
chr6	115681254	115681276	chr6:115681254-115681276	0	CAAAATGTCTTCTCAACAAGTCC	1	3	3	ACC1	-	.
chr6	115682302	115682323	chr6:115682302-115682323	0	GAGGATGCTTAGAAGAATGTCT	1	2	2	AA2	-	.
chr6	115682650	115682676	chr6:115682650-115682676	0	CAACATGCCTGGGTACTAGGAAAGTTA	1	3	7	ACC2	1.0	.
chr6	115686311	115686336	chr6:115686311-115686336	0	AAACAAGTCTTTTATTAGACAAATGA	1	3	6	ACD2	-	.
chr6	115690091	115690111	chr6:115690091-115690111	0	AGTTTTGCCTGAGGCTAGCTC	1	2	1	AD4	-	dELS
chr6	115692165	115692193	chr6:115692165-115692193	0	AGACTTGATGGATGAGGAAGAGCAAGCTA	1	3	9	CCD2	1.0	.
chr6	115692444	115692466	chr6:115692444-115692466	0	CACCATGTTGGCCAGGCTTGTCT	1	3	3	CCD1	-	.
chr6	115695933	115695952	chr6:115695933-115695952	0	TGGCTAGCCTAAACAGATTT	1	3	0	ABC2	-	.
chr6	115700000	115700020	chr6:115700000-115700020	0	GAGCATTTTTTGAATATGCCT	1	2	1	AA2	-	.
chr6	115703485	115703508	chr6:115703485-115703508	0	ATTCAAGTCTTAACAGACTTGCTT	1	2	4	DD4	1.0	.
chr6	115704725	115704752	chr6:115704725-115704752	0	AGGCCTGCCTCAAGCCTGGGGCAGGCTT	1	2	8	BB2	1.0	.
chr6	115709822	115709841	chr6:115709822-115709841	0	GAAATTATTTGAGCAAGTTT	1	2	0	AA1	-	.
chr6	115710588	115710618	chr6:115710588-115710618	0	CAGCTTGTCCATTTTTTTGCAAGGGAAGCTT	1	2	11	AC2	-	.
chr6	115711319	115711350	chr6:115711319-115711350	0	AAACTAGTATTCTGGTGGGTCCAAACATGTCC	1	1	12	D2	1.0	.
chr6	115713040	115713061	chr6:115713040-115713061	0	AAACTTGCTCTAAAACTTACAT	1	2	2	AD4	-	.
chr6	115713210	115713241	chr6:115713210-115713241	0	AAACATGATTAGAACCTTGCTAAAACTTTCTT	1	2	12	AD2	-	.
chr6	115716045	115716076	chr6:115716045-115716076	0	GAGTTTGTTCCTTTTGATGTTCGGACCTGTTT	1	2	12	AB2	3.0	.
chr6	115716176	115716207	chr6:115716176-115716207	0	GGGGTTGTTCGTTCCTCCCTACGGAGTTGTTC	1	2	12	AA2	-	.
chr6	115717089	115717119	chr6:115717089-115717119	0	GAACAACTTTATTTTTGCATCAGACAAATCT	1	2	11	AA2	1.0	.
chr6	115717388	115717414	chr6:115717388-115717414	0	CAACTTGTCTTAATGGAGAACTGCCCC	1	3	7	ABC2	-	.
chr6	115718533	115718561	chr6:115718533-115718561	0	AAGAATGTCTTTAAAATAAAATCAAGTCC	1	2	9	AD2	-	.
chr6	115719008	115719038	chr6:115719008-115719038	0	GAACAAGTCCAGATATATATGAGGCAGGTCT	1	1	11	B1	-	.
chr6	115720864	115720891	chr6:115720864-115720891	0	AAAATAGTTCTATTGATGGGGCATTTTT	1	2	8	AA2	-	.
chr6	115721280	115721310	chr6:115721280-115721310	0	AAGCTTTTCCTTCAGAAATGGAAGCTATTTT	1	2	11	AA2	-	.
chr6	115721525	115721546	chr6:115721525-115721546	0	AAGCATCTTCTCTGGCATGTTG	1	3	2	ACC2	3.0	.
chr6	115722377	115722398	chr6:115722377-115722398	0	GGGCTAGTCCAAAAGTTAGTCA	1	2	2	AC1	-	.
chr6	115725958	115725977	chr6:115725958-115725977	0	AAATTTGTTAAGGCTTGTTT	2	2	0	AC1	-	.
chr6	115729290	115729310	chr6:115729290-115729310	0	GAACTTGCCCCAGGCTACCAG	1	3	1	ACD2	-	.
chr6	115731091	115731114	chr6:115731091-115731114	0	AGACTTGTTTCCTCAGAAAACTCC	1	2	4	AA1	-	.
chr6	115731137	115731160	chr6:115731137-115731160	0	CAACATGCTGGTAATAACTTGTTG	1	4	4	CCCC	-	.
chr6	115732202	115732227	chr6:115732202-115732227	0	AAATTAGTCTTAAAGGAGATTTGTTC	1	2	6	AA2	-	.
chr6	115732858	115732883	chr6:115732858-115732883	0	AAATTTGTCCCAATTAGTACATGTCT	1	2	6	AD2	1.0	.
chr6	115733100	115733124	chr6:115733100-115733124	0	AGAAAGGTTTTTAGGAAGCAAGCTT	1	2	5	AB1	-	.
chr6	115734362	115734384	chr6:115734362-115734384	0	GGGCTTGTTTTCGGAGAAAGTAT	1	2	3	AD1	-	.
chr6	115735279	115735310	chr6:115735279-115735310	0	GGGAAAGTTTGGAACTTCCAAGAGACTTGTTG	1	2	12	AC2	-	.
chr6	115737386	115737412	chr6:115737386-115737412	0	TGGCTAGCATAATCAAGAGACAAGTCA	1	3	7	CCD2	1.0	.
chr6	115746271	115746303	chr6:115746271-115746303	0	AAACAAATTTACAAGAAAAAAACAAACAACTCC	1	2	13	AA2	-	.
chr6	115747913	115747941	chr6:115747913-115747941	0	TGACTTGTTTGAATTGAGTAAACTGGTTA	1	3	9	BCC1	1.0	.
chr6	115750254	115750277	chr6:115750254-115750277	0	AGACAAGTCCAGCTGGACAAGTGG	1	2	4	CD	1.0	.
chr6	115751816	115751835	chr6:115751816-115751835	0	TGCATTGCCCAGGCTAGTCT	2	3	0	ACD1	1.0	.
chr6	115755293	115755323	chr6:115755293-115755323	0	AAGCATTTTTGATATATTCCCAGACTAGTTT	1	1	11	A2	2.0	.
chr6	115756126	115756148	chr6:115756126-115756148	0	TTGAAAGTCTGAAAAACAAGCCT	1	3	3	ACD1	-	.
chr6	115756334	115756357	chr6:115756334-115756357	0	CAAGAAGCTGGAAAAGACTTGTTT	1	3	4	ACC1	-	.
chr6	115757454	115757485	chr6:115757454-115757485	0	TGACATGCTTCTAGAGAAAGTAAAACAGGTTT	1	2	12	BC2	-	.
chr6	115760348	115760378	chr6:115760348-115760378	0	GAACTTGTTCCTCCAGCTACTGGGAATGCTA	1	2	11	AC1	-	.
chr6	115765401	115765421	chr6:115765401-115765421	0	AAACTGGCCTTCGACTAGTTC	1	2	1	BC2	1.0	.
chr6	115766150	115766180	chr6:115766150-115766180	0	AGGCTTGCCTGGTTAAATCCAGGGCTTTCTG	1	2	11	AC3	-	.
chr6	115767779	115767808	chr6:115767779-115767808	0	GAGCATCCTCTATGTATCAGGAATATGTTT	1	2	10	AA2	1.0	.
chr6	115769129	115769160	chr6:115769129-115769160	0	AGGAATGTCTGCCTTTTTATTGGGAAATGTTT	1	2	12	AA2	-	.
chr6	115769177	115769205	chr6:115769177-115769205	0	GGGCTTTTTCCTCTGAATTAAGCAAGCCA	1	2	9	AC2	-	.
chr6	115771990	115772015	chr6:115771990-115772015	0	AAACTTATTTCTCTTTAAGCATGGTC	1	2	6	AD2	1.0	.
chr6	115777350	115777374	chr6:115777350-115777374	0	AAGCAAGTCTGAATAAAGCAAGTCT	2	0	5	0	2.0	.
chr6	115778616	115778647	chr6:115778616-115778647	0	AAGCAAGTCCAAATGCCAAATTAAAATTATTT	1	2	12	AA1	1.0	.
chr6	115779071	115779099	chr6:115779071-115779099	0	GGGCCTCCCTATATCACCCAGGCTTGTCT	1	2	9	AB1	-	.
chr6	115779170	115779196	chr6:115779170-115779196	0	AATCTTGTTTATAGTAAAGACTTTTTC	1	2	7	AD3	1.0	.
chr6	115779373	115779403	chr6:115779373-115779403	0	AACTTTGTTTTATACATTTCAGAGCTAGTTG	1	3	11	ACD1	-	.
chr6	115780093	115780116	chr6:115780093-115780116	0	AAAAAAACCTAGGGGAACTTGTTT	1	2	4	AA1	-	.
chr6	115780566	115780589	chr6:115780566-115780589	0	TAGCAAGTTGCCTGAGGATTGTCC	1	3	4	ACC2	1.0	.
chr6	115782264	115782285	chr6:115782264-115782285	0	GAGTTAGTCTAAAAGCATGCCA	1	2	2	AC2	1.0	.
chr6	115784402	115784431	chr6:115784402-115784431	0	GAATATGTTTGGCCATCAATAGAAAAGTTC	1	2	10	AA2	-	.
chr6	115786460	115786484	chr6:115786460-115786484	0	AAACAAATCTGTTCTGAAGAAGCTC	1	2	5	AA2	-	.
chr6	115787222	115787253	chr6:115787222-115787253	0	GAGAAAGCCTACAAAGTTTCAATGACTTGTCC	1	2	12	AC2	-	.
chr6	115791141	115791162	chr6:115791141-115791162	0	GAGCATGCCAAGGTGCTAGCTC	2	2	2	CD	-	.
chr6	115791714	115791735	chr6:115791714-115791735	0	AAACATTTTCTCAGGATTGCTT	1	2	2	AA2	1.0	.
chr6	115792366	115792395	chr6:115792366-115792395	0	GGGCTAGACACAGTGGGGAATGGCTTGTCT	1	3	10	CCD2	1.0	.
chr6	115795144	115795170	chr6:115795144-115795170	0	CAGCTAGTCCCTCTCTGGGACTTGTAC	1	2	7	CD	-	.
chr6	115796933	115796964	chr6:115796933-115796964	0	GGACAAGTCCTGCATATCACTTTAGATTGCTG	1	3	12	ACC2	-	.
chr6	115797351	115797381	chr6:115797351-115797381	0	CTTCTAGCTCTGTTTTCATACAGACATGTTC	1	3	11	CDD2	1.0	.
chr6	115798357	115798387	chr6:115798357-115798387	0	CAGCATGTTCTCCATAACAAAGGCCTAGTCT	1	2	11	CD	1.0	.
chr6	115799836	115799868	chr6:115799836-115799868	0	AGACTTGTTCTGCCAGAAACGTTAAAGAAGTTC	1	1	13	A2	-	.
chr6	115801813	115801837	chr6:115801813-115801837	0	AGGCTACTCCAATAGAAACTAGCAC	1	2	5	AD2	2.0	.
chr6	115802559	115802588	chr6:115802559-115802588	0	GAAAATGTCTTCAAAGTGAAAAACTACCTT	1	2	10	AA2	-	.
chr6	115802651	115802678	chr6:115802651-115802678	0	AAACTTACCTCCATTGAAAGAAAAGTCT	1	2	8	AA2	3.0	.
chr6	115808164	115808188	chr6:115808164-115808188	0	TGACTAACTCCAGGGGGACATGTCC	1	2	5	AC1	-	dELS
chr6	115811839	115811864	chr6:115811839-115811864	0	TAACATGTTTATAGTGCAGCTCGCCC	1	3	6	BCC1	1.0	.
chr6	115813411	115813439	chr6:115813411-115813439	0	AAACATGCACAAAATAATTAAACATTCCT	1	2	9	AD2	1.0	.
chr6	115813808	115813831	chr6:115813808-115813831	0	AAACTAGTTGGTTCTAACAAGATT	1	3	4	CCD1	1.0	.
chr6	115816645	115816677	chr6:115816645-115816677	0	ATGCAAGTCCTAATCTATTCTGGAAACATCCTC	1	2	13	AD3	1.0	.
chr6	115818504	115818529	chr6:115818504-115818529	0	AGAGTAGCTTCAGGAAAGACATTTTT	1	2	6	AA2	1.0	.
chr6	115822698	115822726	chr6:115822698-115822726	0	AGGCATTCTTCTACCTTAAAAACAAGTGC	1	2	9	AD2	-	.
chr6	115826848	115826868	chr6:115826848-115826868	0	AGAATAGTTTAGGACTTTTCT	1	2	1	AA2	-	.
chr6	115831760	115831780	chr6:115831760-115831780	0	AAACAAGTCTTAAAAATGTCT	1	1	1	A2	1.0	.
chr6	115832224	115832245	chr6:115832224-115832245	0	AAGCAAGTCTGCAGGCCTTTCC	1	2	2	AB1	1.0	.
chr6	115835578	115835607	chr6:115835578-115835607	0	AGAAAAGCTGTGGTCATTCTGGGCATGCTA	1	3	10	ACC1	1.0	dELS
chr6	115838340	115838364	chr6:115838340-115838364	0	GGACAAACTCTTTCCGAGCAAATTC	1	2	5	AA2	-	.
chr6	115844017	115844037	chr6:115844017-115844037	0	AGACATTCTTTGCACATGTCT	1	2	1	AD2	-	.
chr6	115846031	115846060	chr6:115846031-115846060	0	CAGCAAGTTTTCATGTCTTTAAAAATGCTA	1	3	10	ACC2	1.0	.
chr6	115850714	115850737	chr6:115850714-115850737	0	AAAGTAATTTATCTAAACAAGTTC	1	2	4	AA1	1.0	.
chr6	115853504	115853532	chr6:115853504-115853532	0	AAACTCCTTTGAGCTAAAGAAGCATGTTC	2	2	9	AB1	-	.
chr6	115856478	115856497	chr6:115856478-115856497	0	AAGAAACTCCGAACATGTCC	2	2	0	AA1	2.0	.
chr6	115858292	115858314	chr6:115858292-115858314	0	GGGCAAACCTCACAAACATTCTT	1	2	3	AA2	1.0	.
chr6	115859257	115859286	chr6:115859257-115859286	0	AAACAAATTTACAAGAAAAAAAACAACCCC	1	2	10	AA2	2.0	.
chr6	115862050	115862071	chr6:115862050-115862071	0	ACTCTTGCCTATAAGCAAGTTC	1	2	2	DD4	1.0	.
chr6	115862910	115862935	chr6:115862910-115862935	0	GAGCATGTACTTGAGAAAACTTGCTA	1	2	6	CD	-	.
chr6	115863885	115863911	chr6:115863885-115863911	0	GAGTAAGTTATGAGACCAGGCATGTTA	1	3	7	ACC1	-	.
chr6	115864555	115864574	chr6:115864555-115864574	0	CAACATGCTCAAATAAGTTG	3	3	0	ACC2	-	.
chr6	115867712	115867740	chr6:115867712-115867740	0	AGACTAGCTCTTGAAATGGAGAGATGCCG	1	2	9	AC1	-	.
chr6	115868910	115868934	chr6:115868910-115868934	0	TAACAAGCTGGAAGTTGGCTAGCTG	1	4	5	CCCC	-	.
chr6	115869619	115869640	chr6:115869619-115869640	0	AGATTTTTTTTAAGACTAGCTT	1	2	2	AA1	2.0	.
chr6	115870696	115870726	chr6:115870696-115870726	0	CAATTAGTTTGTTATGGCAACAGACATGCTG	1	3	11	ACC1	-	.
chr6	115871067	115871091	chr6:115871067-115871091	0	AAACAAGTTTATTCTAAGCAAACGA	1	3	5	ACD2	-	.
chr6	115871444	115871467	chr6:115871444-115871467	0	AGACTTGATCAGTCGAACATACCT	1	2	4	AD2	-	.
chr6	115871531	115871557	chr6:115871531-115871557	0	AAACATTTTTAAATTAGGGACAATTTT	1	2	7	AA2	-	.
chr6	115871560	115871587	chr6:115871560-115871587	0	CATATAGTTTTTAAAACTAAACTTGTTC	1	3	8	ACD1	-	.
chr6	115872908	115872933	chr6:115872908-115872933	0	GGAGAAATTTAAAGTTGAACAAGTTT	1	2	6	AA1	1.0	.
chr6	115876000	115876030	chr6:115876000-115876030	0	GGACAAGATTAATAAGTATGAGAGCTACCCT	1	2	11	AD2	-	.
chr6	115877047	115877074	chr6:115877047-115877074	0	AAACTTGTGCTCTCTCCTGAGCAACTCT	1	2	8	AD2	-	.
chr6	115882079	115882107	chr6:115882079-115882107	0	CAGCATGTCTACTGAAATTTAGGAAGCTC	1	3	9	ACC2	2.0	.
chr6	115886185	115886205	chr6:115886185-115886205	0	TACCAAGCTGTAGACATGTTC	2	3	1	CCD1	-	.
chr6	115886645	115886665	chr6:115886645-115886665	0	GGGCTAGTTAAAAAATTGTTC	1	2	1	AC2	-	.
chr6	115887805	115887828	chr6:115887805-115887828	0	AAACTTTCACTAATGGGCTAGCTT	1	2	4	AD1	-	.
chr6	115891954	115891977	chr6:115891954-115891977	0	AGATTATTCTACACAGGCATGCTT	2	2	4	AA1	-	.
chr6	115892591	115892616	chr6:115892591-115892616	0	AAAAAATTCTAGTAACAAACATGTTT	2	2	6	AA1	-	.
chr6	115893427	115893448	chr6:115893427-115893448	0	CAACATGTTCACAAACTAATTC	1	2	2	AC2	2.0	.
chr6	115897341	115897363	chr6:115897341-115897363	0	CGACATGATCCATGAGCAAGTCC	1	2	3	CD	-	.
chr6	115900026	115900050	chr6:115900026-115900050	0	GAGCTAGTTGGTGAAAAAAAAGCCT	1	2	5	AC2	2.0	.
chr6	115902491	115902513	chr6:115902491-115902513	0	CAGCTATTTTCCAAAGCTAGTTA	1	3	3	ACC2	-	dELS,CTCF-bound
chr6	115902880	115902899	chr6:115902880-115902899	0	AAACATGTTAAGTCAAGTCA	3	3	0	CCD2	-	.
chr6	115904118	115904139	chr6:115904118-115904139	0	GGACTTGTCCTAGAAATTGATC	1	2	2	AD1	-	.
chr6	115904150	115904178	chr6:115904150-115904178	0	GTACATGCTCTTTTATTTAAAACATTTTT	1	2	9	AD3	1.0	.
chr6	115908768	115908789	chr6:115908768-115908789	1	AAACTTGTCTTGACACATCCCC	2	2	2	AD1	-	.
chr6	115910883	115910911	chr6:115910883-115910911	0	TGACTAGCTCTGTGATCTCAGGCAAGTTA	1	2	9	CC	-	.
chr6	115912769	115912795	chr6:115912769-115912795	0	AAAAATGCTTGCTGAAAGAACAAACTC	1	2	7	AA2	-	.
chr6	115912853	115912881	chr6:115912853-115912881	0	AAACAAGGCTCTTCCTCTTTGGCAAGTCA	1	3	9	CCD2	2.0	.
chr6	115914462	115914485	chr6:115914462-115914485	0	AAACAAATTCTCCAAAACTACCTC	1	2	4	AA2	1.0	.
chr6	115914838	115914863	chr6:115914838-115914863	0	AGACTACCTTGAAAGTGAACATCCCT	1	2	6	AA2	1.0	.
chr6	115917539	115917560	chr6:115917539-115917560	0	GAGCTTGTGCAGGAGAATGCCT	1	2	2	AD2	-	.
chr6	115918336	115918361	chr6:115918336-115918361	0	AAACATTTCCATGTCTAAATTAGCTC	1	2	6	AA2	-	.
chr6	115919829	115919858	chr6:115919829-115919858	0	AAGCAAATTTTACTTATAGAGAACATTCCC	1	2	10	AA2	-	.
chr6	115928695	115928714	chr6:115928695-115928714	0	GGACATGCCTGGCCATCCTT	3	2	0	AD1	-	.
chr6	115932902	115932934	chr6:115932902-115932934	0	AGCCTAGCCTGATGTTACCCCACAGGCTAGTTC	1	1	13	D1	-	dELS
chr6	115933808	115933836	chr6:115933808-115933836	0	AGACTAGATGACTTTAAATAAACAAGTTG	1	3	9	CCD2	1.0	.
chr6	115934230	115934255	chr6:115934230-115934255	0	AGATAAGCCAACCTCTCAACTTGTCT	1	3	6	ACC1	1.0	.
chr6	115936519	115936547	chr6:115936519-115936547	0	AAACTCCTCCAAGCTAAAGGAGCATGTTC	2	2	9	AB1	1.0	.
chr6	115938906	115938936	chr6:115938906-115938936	0	AAGCTAGTACTATTCTTTCTGAAACTATTCC	1	2	11	AD2	1.0	.
chr6	115940619	115940651	chr6:115940619-115940651	0	AAACAAATTTAAAAGAAAAAAACAAACAACCCC	1	2	13	AA2	1.0	.
chr6	115945649	115945672	chr6:115945649-115945672	0	CATGTTGTTTTTAAAAACTAGCCC	1	3	4	ACD1	1.0	dELS
chr6	115948133	115948161	chr6:115948133-115948161	0	TCGCTTGCTCACTCTAATAAAGCAAGCTG	1	3	9	CCD1	-	dELS,CTCF-bound
chr6	115951473	115951496	chr6:115951473-115951496	0	AAACAAGCCAAACTAAACTTTTTA	1	3	4	ACC1	1.0	.
chr6	115952024	115952056	chr6:115952024-115952056	0	GGGGTTGTTTGTTTTTTTCTTGTAAATTTGTTT	1	2	13	AA2	1.0	.
chr6	115953735	115953765	chr6:115953735-115953765	0	AAGCTAATACCAAGAGTCTCAAAACAAGCTT	1	2	11	AD1	-	.
chr6	115954181	115954208	chr6:115954181-115954208	0	AAGCATGCCTGGATGGTAGGACAAATAG	1	3	8	ACD2	-	.
chr6	115954627	115954647	chr6:115954627-115954647	0	AGATCAGTTTGGGGCATGTCA	2	3	1	ABC1	-	.
chr6	115957270	115957292	chr6:115957270-115957292	0	AGGCCTATTTAGAAGACTTGTCT	1	2	3	AB1	-	.
chr6	115960488	115960511	chr6:115960488-115960511	0	AGGCTTGCTTAGGTAAACAAAGCA	1	3	4	ACD2	-	.
chr6	115965189	115965221	chr6:115965189-115965221	0	AAACAAATTTACAAGAAGAAAACAAACAACCCC	1	2	13	AA2	-	.
chr6	115966854	115966879	chr6:115966854-115966879	0	AAGCATGTCCACTAATGACCTAATTT	2	2	6	AD1	-	.
chr6	115967091	115967122	chr6:115967091-115967122	0	AAAAAAGTTCCTACATTTTCAAATACAAGTTT	1	2	12	AD2	-	.
chr6	115968394	115968417	chr6:115968394-115968417	0	AAACTTATTTACAAAAACAAGCAT	1	2	4	AD2	1.0	.
chr6	115968564	115968589	chr6:115968564-115968589	0	AAGCATTTTCACCTTTAAGCATGGTT	1	2	6	AD2	-	.
chr6	115969748	115969774	chr6:115969748-115969774	0	AAGCTTGCCTGAGAAGAGAAGCAGCCC	1	2	7	AB1	-	dELS,CTCF-bound
chr6	115970365	115970386	chr6:115970365-115970386	0	AAACATGTGTTTAAGAATGTTT	1	2	2	AD2	-	.
chr6	115970673	115970693	chr6:115970673-115970693	0	AGAATTGCTTGAGGCTAGGTC	1	2	1	AD3	-	.
chr6	115975851	115975878	chr6:115975851-115975878	0	GAACATGTCGAAGAATTAGGACATATTG	1	3	8	ACC1	1.0	.
chr6	115980227	115980250	chr6:115980227-115980250	0	AAGAATGTTCACTAGAGCATTTTT	1	2	4	AA2	1.0	.
chr6	115982981	115983010	chr6:115982981-115983010	0	AGAATTGCTTGAACATGGGAGGACAAGGTT	1	2	10	AD3	-	.
chr6	115984604	115984629	chr6:115984604-115984629	0	AAGTAAGTCCCAAGCAGAACATGGCC	1	2	6	AD3	1.0	.
chr6	115984916	115984947	chr6:115984916-115984947	0	GAGCATTTTTCTATCACAATTCAAGAAAGCTT	1	2	12	AA2	-	.
chr6	115987090	115987113	chr6:115987090-115987113	0	GGACAAGCTCTATGAAGGTTCTTT	1	2	4	AA1	-	.
chr6	115988594	115988622	chr6:115988594-115988622	0	TGACATGCCACAAGAAGGAGCACATGTTT	1	3	9	CCD2	-	.
chr6	115993646	115993665	chr6:115993646-115993665	0	GGGCAAATGTAAGCATGCTT	3	2	0	AD1	2.0	.
chr6	115995618	115995641	chr6:115995618-115995641	0	AAACAAGCCTTGTAAAGAATATTT	2	2	4	AA1	1.0	.
chr6	115995954	115995984	chr6:115995954-115995984	0	AGGCATTTTCTAAGATGGCACCAACATGTTT	1	2	11	AC2	-	.
chr6	115996538	115996562	chr6:115996538-115996562	0	GAAATTGTCTTTCTAAAATAAGTCT	1	2	5	AA2	2.0	.
chr6	115996759	115996785	chr6:115996759-115996785	0	AAACATGTTCTTCTACTGAAGGAGTTT	2	2	7	AB1	-	.
chr6	116000008	116000034	chr6:116000008-116000034	0	GAGCTTCCTAAATCCATAAGCAAGCTC	1	2	7	AC1	-	.
chr6	116000452	116000472	chr6:116000452-116000472	0	AGGCTAGTCTTGAACTTCTGG	1	3	1	ACD2	-	.
chr6	116005713	116005745	chr6:116005713-116005745	0	ATGCATGTTTTTGATTATTGCAGAAACAAGTCA	1	2	13	CD	-	.
chr6	116010842	116010862	chr6:116010842-116010862	0	AATTTTGTTTTAGGCATGTTG	1	3	1	ACD1	-	.
chr6	116011459	116011491	chr6:116011459-116011491	0	AGACTAGTTCCAGGAAAAAAAAAAAACATCCTT	2	1	13	A1	2.0	.
chr6	116014752	116014775	chr6:116014752-116014775	0	TGACTTGTTCTTTAAAAATTGTTT	1	2	4	AC2	1.0	.
chr6	116016086	116016108	chr6:116016086-116016108	0	GAAAATGTCTCCAAGGCATGCCA	1	2	3	AC2	-	.
chr6	116016911	116016935	chr6:116016911-116016935	0	CAGCTTGTTCTCAAAAAGAAAGCCT	1	2	5	AC2	-	dELS
chr6	116017023	116017051	chr6:116017023-116017051	0	GGACTTTTCTGAAATCTGAAAATTAGTTT	1	2	9	AA2	-	dELS
chr6	116017999	116018029	chr6:116017999-116018029	0	AAACAAGTTCAAACAGATACCAGAAATTTCT	2	2	11	AA1	-	.
chr6	116018424	116018453	chr6:116018424-116018453	0	ATGCATCCTCTCGCTGTCCAGAACAAGCCT	2	2	10	AD1	-	dELS,CTCF-bound
chr6	116018948	116018970	chr6:116018948-116018970	0	AAGTAAGCTTGAGGAGCATATTT	1	2	3	AA2	3.0	.
chr6	116019582	116019613	chr6:116019582-116019613	0	AGGCAACTCTTGGGGATAGTCAGAGCAAGTGC	1	2	12	AD2	1.0	dELS
chr6	116025550	116025576	chr6:116025550-116025576	0	AAATATGTTTTCAAATTAAACAACTCT	1	2	7	AA2	-	dELS
chr6	116029064	116029092	chr6:116029064-116029092	0	TAGCAAGCTCCTTCCTCAGGGACTTTTCA	1	3	9	ACC1	-	.
chr6	116030523	116030549	chr6:116030523-116030549	0	GGGCTGGTCACCAGAAAGAACAAGCCA	1	3	7	BCC2	2.0	.
chr6	116036937	116036961	chr6:116036937-116036961	0	GAGCATGCCAAGAGAAAAAAAGTTA	1	3	5	ACC2	-	.
chr6	116037533	116037561	chr6:116037533-116037561	0	TGGCATGCCCATATTTGTCTGACTTATTT	1	3	9	ACC1	-	.
chr6	116039047	116039076	chr6:116039047-116039076	0	AGGCATGTCTTTGGGGAGTCAGATAAGCTG	1	2	10	AC1	-	.
chr6	116040777	116040803	chr6:116040777-116040803	0	GTAATAGTCTAAGTCTTGGGCTAGCTG	1	3	7	ACD1	-	.
chr6	116043084	116043115	chr6:116043084-116043115	0	AAGCAAGTTCTTAGAGACCTACAAACAGACTT	1	2	12	AB4	-	.
chr6	116045932	116045964	chr6:116045932-116045964	0	AAACAAATTTACAAGAAAAAAACAAACAACCCC	1	2	13	AA2	-	.
chr6	116049180	116049206	chr6:116049180-116049206	0	ATACATGCTCTTTTCCAAAACTTGTTC	2	1	7	D1	1.0	.
chr6	116050234	116050265	chr6:116050234-116050265	0	AAACAAGATCAGATCATTCCATAATCAAGTCT	1	2	12	DD2	-	.
chr6	116057901	116057924	chr6:116057901-116057924	0	TGACTTGTTTCAGTTAATTTGCTT	1	3	4	ACC2	-	dELS
chr6	116060475	116060503	chr6:116060475-116060503	0	CAGCAAGTCCTACCTGGAGAGACTTACCG	1	3	9	ACC1	-	pELS,CTCF-bound
chr6	116061056	116061078	chr6:116061056-116061078	0	AGGCTAGCCCAGGTAGCTTTTTG	1	3	3	ACC1	-	PLS,CTCF-bound
chr6	116065924	116065947	chr6:116065924-116065947	0	TGCCCTGTCTTTGAAGACAAGTTT	1	3	4	BCD1	-	.
chr6	116066901	116066922	chr6:116066901-116066922	0	TAGCTTCTCTCTTAGCATGTCT	1	3	2	ACC2	-	.
chr6	116067215	116067236	chr6:116067215-116067236	0	AGGCTAGCTATAGAGCATGGCA	2	3	2	CCD1	-	.
chr6	116068970	116069001	chr6:116068970-116069001	0	GAACTTGCTTTCCAAAAAGACTGAATATTCTT	2	2	12	AA1	2.0	.
chr6	116069230	116069254	chr6:116069230-116069254	0	GGACTTTTTTCTCAAGAACTTCTCT	1	2	5	AA2	2.0	.
chr6	116070149	116070171	chr6:116070149-116070171	0	AAACCTGCTAAAGTGACTTGCTT	1	3	3	BCC1	-	.
chr6	116073928	116073948	chr6:116073928-116073948	0	AAGGAAGCTGTGAGCAAGTTA	1	3	1	ACC1	-	.
chr6	116074357	116074377	chr6:116074357-116074377	0	GAGGAAGTCCCAGGCAAACCC	1	2	1	AA2	-	dELS
chr6	116074651	116074671	chr6:116074651-116074671	0	AAACTTGTCTTGAGATTATTT	1	2	1	AA1	-	.
chr6	116076603	116076634	chr6:116076603-116076634	0	AGACATGTCTAATATCATTGTTGCACTTATTT	2	2	12	AD1	-	.
chr6	116076867	116076889	chr6:116076867-116076889	0	GAACTTGTCCAAGAAAGGTGTTT	1	2	3	AB1	-	.
chr6	116083345	116083374	chr6:116083345-116083374	0	AAGCAAGTTTGCATGGGAAAAAAAAAGCTT	1	1	10	A2	2.0	.
chr6	116083663	116083683	chr6:116083663-116083683	0	AAATTTGTTTCTAACAAGTTC	1	2	1	AC2	-	.
chr6	116087459	116087491	chr6:116087459-116087491	0	GGACCAGCTTTTTCTGTGTGTTCCAGCATGCTA	1	3	13	BCC1	-	dELS,CTCF-bound
chr6	116088410	116088436	chr6:116088410-116088436	0	GAGAAAGCCTGACCTAAGAGCATTCTC	1	2	7	AA2	-	.
chr6	116089541	116089567	chr6:116089541-116089567	0	AGGCTTGGTTTCTTCTGAGGCCTGTTT	1	2	7	BD2	-	.
chr6	116090533	116090553	chr6:116090533-116090553	0	AAACATGTTTTAGACAACACT	1	2	1	AD4	-	dELS,CTCF-bound
chr6	116091926	116091953	chr6:116091926-116091953	0	AGTCATGTCACCCAAGCGAAACTTGCCC	1	2	8	CD	-	.
chr6	116092033	116092061	chr6:116092033-116092061	0	AGGCTAGTCCCACTTCTAAAAACCACTCC	1	2	9	AB1	-	.
chr6	116093578	116093606	chr6:116093578-116093606	0	GGACAAATTCCCTACTGGTCAGCAAGCCA	1	3	9	ACC2	-	.
chr6	116094077	116094103	chr6:116094077-116094103	0	AGGCCAGTCACCCAGTAGGGCTTGTTA	1	3	7	BCC1	-	dELS
chr6	116105684	116105707	chr6:116105684-116105707	0	GTACTTGCTTCCAGAGGCTTTCTT	1	2	4	AD3	-	.
chr6	116106520	116106539	chr6:116106520-116106539	4	AAACAAGTTTAGACTTGCCT	4	0	0	0	1.0	.
chr6	116107891	116107913	chr6:116107891-116107913	0	TGCCTTGTCCAGATGGCAAGTTC	1	3	3	CCD1	-	.
chr6	116109875	116109901	chr6:116109875-116109901	0	CAACTAGTTCCTATAATGAACTACATT	1	3	7	ACD2	2.0	.
chr6	116112700	116112721	chr6:116112700-116112721	0	AAACAAGCCTGTGGTGATGTTT	2	2	2	AD1	-	.
chr6	116112977	116113001	chr6:116112977-116113001	0	AGAGATGTTTGATGACAACTTGTTT	1	2	5	AC2	1.0	.
chr6	116113067	116113090	chr6:116113067-116113090	0	GAGCAAATCCCTTTGAACTTATCT	1	2	4	AA2	1.0	.
chr6	116113422	116113444	chr6:116113422-116113444	0	GATCTTGATTCAGAGGCTTGTTT	1	2	3	DD1	1.0	.
chr6	116114839	116114870	chr6:116114839-116114870	0	GGGCATTCTTTTACTGGTTCCTGAACCTGTTC	1	2	12	AB2	-	.
chr6	116117529	116117553	chr6:116117529-116117553	0	AGCCTAGCTTATCTTAAACATACTC	1	2	5	AD3	-	.
chr6	116119373	116119400	chr6:116119373-116119400	0	AAGCTTCTCTGCAATCATAGAAAAGTTT	1	2	8	AA2	-	.
chr6	116120794	116120826	chr6:116120794-116120826	0	GGGCCAGCCTCTCCATTGTGTCCGGGCATTCCC	2	2	13	AB3	1.0	.
chr6	116128532	116128556	chr6:116128532-116128556	0	CAGTTAGCTACTATTAAGCTTGCCT	1	3	5	ACC1	2.0	.
chr6	116128918	116128942	chr6:116128918-116128942	0	AAACTTTTTTACAGAAAACTTGTCT	1	1	5	A2	-	.
chr6	116132606	116132630	chr6:116132606-116132630	0	AAACTAGTTTATTATGCACATCCCC	2	2	5	AD1	-	.
chr6	116134023	116134042	chr6:116134023-116134042	0	GCGGAAGTTTAGACATGCTG	3	3	0	ACD1	-	.
chr6	116138509	116138529	chr6:116138509-116138529	0	GGGCTAGTTCAGAATTTGCTA	1	2	1	AC1	1.0	.
chr6	116138592	116138612	chr6:116138592-116138612	0	GAAGAAGTGTCAAACATGCTT	2	2	1	AD1	1.0	.
chr6	116141360	116141389	chr6:116141360-116141389	0	TGACATGTTCACTCTCTCTAGGGCATCTTA	1	3	10	ACC1	-	.
chr6	116142454	116142481	chr6:116142454-116142481	0	ACTCATGTTTCACTCCTAAAACATGTTA	1	3	8	CDD2	-	.
chr6	116143545	116143573	chr6:116143545-116143573	0	GAATTTGTTCTACTACTTAAAACTTTTTT	1	2	9	AA2	1.0	.
chr6	116145839	116145870	chr6:116145839-116145870	0	AACCAAATTTTTGATACTTTCTGAACTTGTTT	1	2	12	AD1	-	.
chr6	116149618	116149641	chr6:116149618-116149641	0	GAAATTGTTTTTCCAAAAAAGCCC	1	2	4	AA2	-	.
chr6	116150706	116150731	chr6:116150706-116150731	0	AAGCTAGTTTTTATTTGATGTTGTTT	1	2	6	AD1	-	.
chr6	116154814	116154843	chr6:116154814-116154843	0	AGGCATCTTGTTACTTTCTTTGACTTGCCT	1	3	10	ACC2	2.0	.
chr6	116155998	116156018	chr6:116155998-116156018	0	AATCAAGTTCAAGAGTAGCTT	1	2	1	AD2	-	.
chr6	116158998	116159019	chr6:116158998-116159019	0	AGAATAGCTCAAATACAAGTTC	1	2	2	AD2	1.0	.
chr6	116165154	116165184	chr6:116165154-116165184	0	AAACTAGATCCCTGTCTCTTCTGGCTTGTCA	1	3	11	CCD2	-	.
chr6	116171497	116171523	chr6:116171497-116171523	0	AGACTGGTACTTACAAAAGACTTGTTT	1	2	7	BD1	-	.
chr6	116171873	116171901	chr6:116171873-116171901	0	AAATTTGTTTTCTATATACAGGGAAGTTT	1	2	9	AA2	-	.
chr6	116172421	116172447	chr6:116172421-116172447	0	AGGCAATTCTCCTGCCTCAGCTTGCTG	1	3	7	ACC2	-	.
chr6	116174663	116174695	chr6:116174663-116174695	0	AGACATCTTCGATTTTTATACAGGTACTTGTTT	1	2	13	AD2	1.0	.
chr6	116175919	116175946	chr6:116175919-116175946	0	TAACTTGTCTTTTAGCGCTGGGTTGTTT	1	3	8	ACC2	-	.
chr6	116183317	116183345	chr6:116183317-116183345	0	AGATTTGTTCTTTTTGCTTAGTCTTGCTT	1	2	9	AD2	-	.
chr6	116185251	116185270	chr6:116185251-116185270	0	AAATTTGTTAAGACTTGCTT	2	2	0	AC1	-	.
chr6	116185574	116185600	chr6:116185574-116185600	0	TGTGATGTTTTTCTGTTGGACTAGTCC	1	3	7	ACD1	-	.
chr6	116186463	116186493	chr6:116186463-116186493	0	AAACATGTTTCCCAGACTTTTAGATTTCTCT	2	2	11	AA1	1.0	.
chr6	116186935	116186965	chr6:116186935-116186965	0	AACCATGTTTGTCATATTACCAGAATTGTTT	1	2	11	AD2	1.0	.
chr6	116197856	116197881	chr6:116197856-116197881	0	AGACATGCCAGTGCATTGACTACTTT	1	3	6	ACC1	-	.
chr6	116198014	116198038	chr6:116198014-116198038	0	GAAAATGTCCTTCATCAGCTTGCTA	1	3	5	ACC1	1.0	.
chr6	116198391	116198413	chr6:116198391-116198413	0	CAGCTTGTTTAAAGAGCATGCCT	2	1	3	C1	1.0	.
chr6	116198806	116198832	chr6:116198806-116198832	0	GGACTTTTTCTTCTGATAGGCTAACTC	1	2	7	AA2	-	.
chr6	116201616	116201647	chr6:116201616-116201647	0	CAACATGTGCTTACTATTATTTAGGCTTGTTT	1	2	12	CD	-	.
chr6	116205242	116205261	chr6:116205242-116205261	0	AAGCTGGGCTGGACAAGCTT	2	2	0	BD1	3.0	dELS
chr6	116206247	116206271	chr6:116206247-116206271	0	GAACTTGTTAAAGTAAAAATAGCTC	1	2	5	AC2	1.0	dELS
chr6	116208429	116208451	chr6:116208429-116208451	0	AAGCTAGCCCCTAAAACCTGTCC	1	1	3	B2	-	.
chr6	116210891	116210912	chr6:116210891-116210912	0	TAGTATGTTTGGCAGCTAGTCT	2	3	2	ACC1	1.0	dELS
chr6	116210916	116210942	chr6:116210916-116210942	0	AAGATAGCTCTCTAATGAATCATGCCT	1	2	7	AD2	-	dELS
chr6	116211148	116211167	chr6:116211148-116211167	0	GAGAAAGCTCAAGCTAGCTA	2	2	0	AC2	-	dELS
chr6	116218019	116218045	chr6:116218019-116218045	0	GGGTATGTGTTTGTACAGGGCTTGTCT	2	2	7	AD1	-	.
chr6	116218342	116218366	chr6:116218342-116218366	0	TCTCAAGTTTTCTGAAAGCAAGTCT	1	3	5	CDD2	-	CTCF-only,CTCF-bound
chr6	116222024	116222051	chr6:116222024-116222051	0	GAGCAAGTTTGAGCCTTAAAACCTACCT	1	2	8	AB1	-	.
chr6	116223482	116223514	chr6:116223482-116223514	0	AAACATTCCTCTCTCTGGGGAACAGGCAAGGCC	1	2	13	AD2	1.0	.
chr6	116224557	116224580	chr6:116224557-116224580	0	AGGCGAGCCCTAAGGGACAAGTGC	1	2	4	BD3	-	.
chr6	116225282	116225308	chr6:116225282-116225308	0	GAACAAGTCTAGGCTCAAGATATGTAT	2	2	7	AD1	1.0	.
chr6	116225526	116225555	chr6:116225526-116225555	0	CAGCTAGTCCAAATGCTACAGAAAAAGTCC	1	2	10	AC2	-	.
chr6	116231497	116231521	chr6:116231497-116231521	0	AAGCATCCTTAGGGAAGAGATGTTT	1	2	5	AA2	-	.
chr6	116231836	116231860	chr6:116231836-116231860	0	AAAATAGTTTAAAAATAGCAAGTTG	1	3	5	ACC1	-	.
chr6	116234769	116234788	chr6:116234769-116234788	0	AAACTTTCCTGAGTTTGTTC	1	2	0	AA2	-	.
chr6	116236872	116236894	chr6:116236872-116236894	0	GTACATGTCCTGTAGCCATGCCC	1	2	3	DD2	-	.
chr6	116237363	116237388	chr6:116237363-116237388	0	AGACTAGCTTAAAGATACACTTGTTT	1	1	6	D2	1.0	.
chr6	116237693	116237716	chr6:116237693-116237716	0	GAACTTTCCAGATTCAACATGCCC	1	3	4	ACC2	-	.
chr6	116238706	116238725	chr6:116238706-116238725	0	TGCTTTGTTTGGGCTAGTTT	2	3	0	ACD1	-	.
chr6	116238754	116238785	chr6:116238754-116238785	0	AAGCTAGTTTGTGTTTAAAATAAAGGATACTT	2	2	12	AA1	-	.
chr6	116241442	116241461	chr6:116241442-116241461	1	TAACATGTTCTAACATGCTA	4	3	0	CCC	-	.
chr6	116244112	116244138	chr6:116244112-116244138	0	GAACAAGTTTTATTGACCAATAAGTTG	1	3	7	ACC2	-	.
chr6	116244510	116244534	chr6:116244510-116244534	0	GAACATATCCTCCAGAGACTTGGCT	1	2	5	AD2	1.0	pELS,CTCF-bound
chr6	116245104	116245136	chr6:116245104-116245136	0	AAAAATGCTTTAATGGGTTTTACAGGCATGCTA	1	2	13	AC2	2.0	.
chr6	116247641	116247664	chr6:116247641-116247664	0	AGACTCTTTTCAAAAAACAAGTTT	1	2	4	AB1	1.0	.
chr6	116249679	116249701	chr6:116249679-116249701	0	AAGGATGCTGCATAGACAAGTTT	1	2	3	AC1	1.0	.
chr6	116251784	116251806	chr6:116251784-116251806	0	GGAAATGCCTAAAGAAGTTGCTC	1	2	3	AA2	-	dELS
chr6	116255820	116255845	chr6:116255820-116255845	0	AAACAAGTTTGCTACTATACAAATTT	1	2	6	AD1	1.0	.
chr6	116258807	116258836	chr6:116258807-116258836	2	GAGCAGGTGTATGACCTCGAAGGCATGCTT	2	2	10	BD1	1.0	CTCF-only,CTCF-bound
chr6	116260926	116260954	chr6:116260926-116260954	0	AGATTTGTTCTTTTTGTTTAGGATTGCCT	1	2	9	AA2	1.0	.
chr6	116261941	116261969	chr6:116261941-116261969	0	AAGCCTGCTTGATCATGGTGGATAAGCTT	1	2	9	AB2	-	.
chr6	116263668	116263689	chr6:116263668-116263689	0	AGACTTGTTTATGTGGTTGCTT	1	2	2	AD1	1.0	.
chr6	116265735	116265762	chr6:116265735-116265762	0	AGACCTGCCCAGTCTGATGGACAAGACC	1	2	8	BD3	2.0	.
chr6	116265800	116265824	chr6:116265800-116265824	0	TAACATCTCCTATGTGAGCAAGTCA	1	3	5	ACC2	-	.
chr6	116270165	116270185	chr6:116270165-116270185	0	AAGCAAGCCCCACTCTTGCCT	1	2	1	DD1	-	.
chr6	116272083	116272106	chr6:116272083-116272106	0	TGACATCTTTCACTTAACATGTCT	1	3	4	ACC2	-	.
chr6	116273600	116273624	chr6:116273600-116273624	0	AGGCTGGTCCTCTCTGAGTTTGCTT	1	2	5	AB2	1.0	.
chr6	116276205	116276233	chr6:116276205-116276233	0	GAGGAAGTTTAAAGAAAAAAAGGAAGTTT	1	2	9	AA2	-	.
chr6	116276940	116276965	chr6:116276940-116276965	0	TGACAAGCCTAACAAAGACCAAGTTG	1	3	6	CCD2	2.0	.
chr6	116276985	116277015	chr6:116276985-116277015	0	AATATAGTTTAACAGAAACAAGAACAAGTTG	1	3	11	ACD1	-	.
chr6	116285361	116285393	chr6:116285361-116285393	0	GGGGTTGTTTGATTTTTTCTTGTAAATTTGTTT	1	2	13	AA2	-	.
chr6	116287589	116287620	chr6:116287589-116287620	0	AAACATGTTTAGTGTTTATATGTAAAATGTTA	1	3	12	ACC2	-	.
chr6	116287668	116287696	chr6:116287668-116287696	0	GAGCATTTTTTGTTGAGGGAGACTTCCCT	1	2	9	AA2	1.0	.
chr6	116293976	116294004	chr6:116293976-116294004	0	TAACTAGCTAATAGTTAATAAATATGTCT	1	3	9	ACC2	2.0	.
chr6	116297978	116297998	chr6:116297978-116297998	0	TGGCTAGTCTCAAGCAAACCA	1	3	1	ACC1	-	.
chr6	116299041	116299067	chr6:116299041-116299067	0	AAACAAGTTGAACATGAAAACAATTTT	1	2	7	AC2	1.0	.
chr6	116300385	116300414	chr6:116300385-116300414	0	AGAAAAGCCTCGCTTCAAATGCACAAGTTC	1	2	10	AD2	1.0	.
chr6	116300613	116300637	chr6:116300613-116300637	0	AATCAAGTCTAATGGGGACATTTTT	1	2	5	AD3	-	.
chr6	116302477	116302509	chr6:116302477-116302509	0	GGGGTTGTTTGTTTTTTTCTTGTAAATTTGTTT	1	2	13	AA2	-	.
chr6	116307333	116307354	chr6:116307333-116307354	0	CAGCTAGTTTCTAGTCAAGCCG	1	3	2	CCD2	-	.
chr6	116310923	116310955	chr6:116310923-116310955	0	TGCCTTGCCTGTGTGTCCAGCCTCAACTTGTTT	1	3	13	CCD1	-	.
chr6	116316510	116316533	chr6:116316510-116316533	0	GGACTGGACCTTGGGAGCTAGTTC	1	2	4	BD1	-	.
chr6	116317799	116317822	chr6:116317799-116317822	0	GGGCTTTCACCTCAGAACAAGTCC	1	2	4	AD1	1.0	.
chr6	116318022	116318050	chr6:116318022-116318050	0	TAGCATTTTATCCTAATCAAAGCAAGTTT	1	3	9	ACC2	2.0	.
chr6	116319812	116319838	chr6:116319812-116319838	0	CAACATGTTGTTTTCATAAATATGTTC	1	3	7	ACC2	1.0	.
chr6	116320994	116321015	chr6:116320994-116321015	0	GCACATGTCAGCAGGCTTGCTT	2	2	2	CD	-	.
chr6	116324715	116324741	chr6:116324715-116324741	0	GAGTTAGCTTAAGGAAAGAACAGGCTT	1	2	7	AB3	-	dELS
chr6	116328639	116328665	chr6:116328639-116328665	0	AAGCAAGCCCAGTAAAGGAGCAAGAAG	1	3	7	CDD3	-	dELS
chr6	116330775	116330797	chr6:116330775-116330797	0	AAAGATGTTCTCCAACCTAGCTT	1	2	3	AD2	1.0	.
chr6	116330857	116330886	chr6:116330857-116330886	0	AGGCAACCTCAATCATGAACAGATATGCTT	1	2	10	AA2	-	.
chr6	116335461	116335483	chr6:116335461-116335483	0	CAACAAACCCCCATGACATGTTT	1	3	3	ACC2	2.0	.
chr6	116337255	116337280	chr6:116337255-116337280	0	AAAGTTGCTTTGTGTGAGATTTGCTT	1	2	6	AA2	-	.
chr6	116338794	116338822	chr6:116338794-116338822	0	CAGCATGTTTATTAAAACGAAGCAACTTC	1	2	9	AC2	-	.
chr6	116338880	116338899	chr6:116338880-116338899	0	GGGCTTGCCCAGACATTTTT	4	1	0	A1	-	.
chr6	116340591	116340618	chr6:116340591-116340618	0	CAACTTGTCATTTACATTAGGCATTTCT	1	3	8	ACC1	1.0	.
chr6	116342598	116342617	chr6:116342598-116342617	0	TAACTTGCCTGGGCAAAATT	2	3	0	ACD2	-	.
chr6	116342784	116342812	chr6:116342784-116342812	0	TAGCAGGTTCATCTCACTGGGGCTTGTTG	1	3	9	BCC2	1.0	.
chr6	116349464	116349491	chr6:116349464-116349491	0	GGGGTAGCCGGGATTGAGTGACTAGCTC	1	3	8	ACC1	1.0	.
chr6	116352781	116352800	chr6:116352781-116352800	17	GGGCAAGTCTGGGCAAGCTC	4	0	0	0	-	dELS,CTCF-bound
chr6	116352970	116352992	chr6:116352970-116352992	13	GAATGTGTTTGTCAGACAAGTCC	1	2	3	AB4	2.0	dELS,CTCF-bound
chr6	116353803	116353824	chr6:116353803-116353824	0	GAGATTGTCTATAAAGATGTTT	1	2	2	AA2	-	.
chr6	116357218	116357248	chr6:116357218-116357248	0	GCTCATGCCCTTTAGCCACAAAAACAAGTTA	1	3	11	CDD2	2.0	.
chr6	116359861	116359884	chr6:116359861-116359884	0	AGGCAAGATCTCTTAGGTTAGTTT	1	2	4	AD2	-	.
chr6	116359964	116359990	chr6:116359964-116359990	0	AAAATTGTTTTACTTAAAAACTTGCTT	1	1	7	A1	-	.
chr6	116360474	116360495	chr6:116360474-116360495	0	GAAAATATTCAAAAGCTAGTTT	2	2	2	AA1	-	.
chr6	116362089	116362108	chr6:116362089-116362108	0	AAACTTGTTTAGACTATGCA	2	3	0	ACD2	-	.
chr6	116365953	116365972	chr6:116365953-116365972	6	AAAAATGCCCAGGCATGTTC	4	1	0	A1	-	dELS
chr6	116367127	116367146	chr6:116367127-116367146	0	AAGGAAGCTTGGAGAAGCCT	1	2	0	AA2	1.0	dELS,CTCF-bound
chr6	116367737	116367762	chr6:116367737-116367762	0	GAAGAAGCTTGTAAGAAAATATGTCC	1	2	6	AA2	1.0	.
chr6	116374125	116374144	chr6:116374125-116374144	0	AGGCAAGCTCCAACCTGTTG	2	3	0	BCC2	-	dELS
chr6	116374719	116374738	chr6:116374719-116374738	0	GGAGTTGTTCATGCTAGCTC	2	2	0	AD2	-	dELS
chr6	116376346	116376365	chr6:116376346-116376365	0	AGGCAAGTTCCAGCCTGTTG	2	3	0	BCC2	1.0	dELS,CTCF-bound
chr6	116376672	116376701	chr6:116376672-116376701	0	AAATAAGTCCTGAAAGAACAGAATTTGCCC	1	2	10	AA2	-	.
chr6	116377558	116377579	chr6:116377558-116377579	0	ACACTTGTTTATAGAGTAGTCC	1	2	2	AD2	-	.
chr6	116378789	116378814	chr6:116378789-116378814	0	AACCTTGTTTTTTTTAAGTCTTGTCT	1	2	6	DD2	1.0	.
chr6	116381364	116381395	chr6:116381364-116381395	0	GAGCTAGATTATGAAAGCTCTTGGACAAGACT	1	2	12	DD2	-	.
chr6	116384389	116384411	chr6:116384389-116384411	0	AGGCATGTTAGTTAGGCATGCTA	1	2	3	CC	-	.
chr6	116386791	116386813	chr6:116386791-116386813	0	GGGCCAGTCCTGAAGACTTCTCT	1	2	3	AB3	-	dELS
chr6	116388736	116388765	chr6:116388736-116388765	0	AGGATTTTTTGTGACTGTGTAAGCATGTTT	2	2	10	AA1	-	.
chr6	116391059	116391089	chr6:116391059-116391089	0	GAAAATGTTTGTGAGCACTTTAAACATATTT	1	2	11	AA2	-	.
chr6	116393559	116393590	chr6:116393559-116393590	0	ACACATGTCTAATCACCCCATGAAGCATATTT	1	2	12	AD3	-	dELS,CTCF-bound
chr6	116394030	116394051	chr6:116394030-116394051	0	GAACATTCTCACAAATTAGTTT	1	2	2	AA2	-	.
chr6	116404004	116404023	chr6:116404004-116404023	0	GGGGTAGCCCAGGCTACTTT	1	2	0	AA2	-	.
chr6	116412226	116412254	chr6:116412226-116412254	0	AAAATTGTTTTGGAGGTCAAGGGATGTTT	1	2	9	AA2	-	.
chr6	116412527	116412554	chr6:116412527-116412554	0	CAGCATGCCTCTGATGGGTGGCTTATTT	1	3	8	ACC1	-	dELS,CTCF-bound
chr6	116414915	116414938	chr6:116414915-116414938	0	AGACATTCTTAATAAGACATTTTT	1	2	4	AA2	-	.
chr6	116416889	116416919	chr6:116416889-116416919	0	AAACATGTTAGGCATTTAAAATATCAAGCTC	1	3	11	CCD2	-	.
chr6	116422469	116422500	chr6:116422469-116422500	0	AAAAATGTTTCATGAAAAAACCGAGCTAGCTC	2	1	12	A1	-	.
chr6	116426403	116426423	chr6:116426403-116426423	0	AGACAAACTTTACGCTTGTTT	1	2	1	AD2	-	.
chr6	116426894	116426926	chr6:116426894-116426926	0	AAGCATTTTTATAACCATTCTTAGTACATGTTC	1	2	13	AD2	1.0	dELS
chr6	116430983	116431014	chr6:116430983-116431014	0	AAACAAGTTCTGACCATCATGGAGAAATCTCT	2	2	12	AA1	-	dELS,CTCF-bound
chr6	116431756	116431782	chr6:116431756-116431782	0	CATTTAGCCTTCTAAGAGAACTAGCTC	1	3	7	ACD1	-	.
chr6	116433540	116433572	chr6:116433540-116433572	0	GAATTTCTCTGGTATGACACATTGGGCTAGCTT	1	2	13	AA1	1.0	.
chr6	116433902	116433927	chr6:116433902-116433927	0	GCACTATTTCATAAATAAGCATGTTT	2	2	6	AD1	-	.
chr6	116434319	116434343	chr6:116434319-116434343	0	AAACAAGCTTTCTTGTGGTTTGCTT	1	2	5	AC1	-	.
chr6	116436008	116436030	chr6:116436008-116436030	0	AAGCATGACCTGGCAGCTAGTTG	1	3	3	CCD2	-	.
chr6	116436517	116436548	chr6:116436517-116436548	1	GGATGTGTTCATAGCCACCAGCAAACATGCCT	1	2	12	AB4	1.0	.
chr6	116439040	116439071	chr6:116439040-116439071	0	ATGGATGCTCTTACTAGGATTTAAACTTGCTT	1	2	12	AD4	-	dELS,CTCF-bound
chr6	116439554	116439583	chr6:116439554-116439583	0	AAACATGTTTTTTTTAATCAGGGATAGTGC	2	2	10	AD1	-	dELS
chr6	116440835	116440857	chr6:116440835-116440857	0	AAGCAAGTTTAGGGAACTTGAGA	1	3	3	CDD3	1.0	.
chr6	116440894	116440914	chr6:116440894-116440914	0	AAGCAAGCCTCAAGCAAGGGG	1	3	1	CDD3	-	.
chr6	116441824	116441846	chr6:116441824-116441846	0	TAACATGTTTACAGAGCATCTAC	1	3	3	ACD2	-	.
chr6	116443159	116443183	chr6:116443159-116443183	0	GAATAAGTCTGGAGAGGGAATGTTT	1	2	5	AA2	1.0	.
chr6	116443668	116443693	chr6:116443668-116443693	0	GGGGAAGTCTTTATCAAAGAATGTCC	1	2	6	AA2	-	.
chr6	116447882	116447905	chr6:116447882-116447905	1	AGGAATGTTGCAATAGGCATGTCA	1	3	4	ACC1	-	dELS,CTCF-bound
chr6	116448198	116448218	chr6:116448198-116448218	0	GAGCAAGTCTGGGACAAGCTT	2	0	1	0	-	.
chr6	116448569	116448589	chr6:116448569-116448589	0	AGACTAGTTCTGAACTTTTTA	1	2	1	AC3	-	.
chr6	116456713	116456741	chr6:116456713-116456741	0	CAGCATGTTCCAGATTTTCAAATATGTTA	1	3	9	ACC2	1.0	.
chr6	116459597	116459617	chr6:116459597-116459617	0	AAACATATTTCAAACAAATCC	1	2	1	AA2	-	.
chr6	116460350	116460372	chr6:116460350-116460372	0	GGAGTAGTTAAGAAGGCAAGTTG	1	3	3	ACC1	-	.
chr6	116468932	116468951	chr6:116468932-116468951	0	GGGCATGTTCTAGCATGTGT	4	2	0	CD	-	.
chr6	116469560	116469584	chr6:116469560-116469584	0	GAGCTTGTTTTCCTGCAACTAGATA	1	3	5	CCD1	1.0	.
chr6	116470556	116470575	chr6:116470556-116470575	0	AAAAAAGTTTGTACATGTTC	3	2	0	AD2	-	.
chr6	116472602	116472631	chr6:116472602-116472631	0	AGACATGGTTTATTTCATGGAGACTAGATC	1	2	10	DD2	-	.
chr6	116472834	116472853	chr6:116472834-116472853	0	GGACTAACTTTAACAAGTCC	2	2	0	AC2	1.0	.
chr6	116475563	116475582	chr6:116475563-116475582	0	GGTCATTTTTAAACATGCCC	3	2	0	AD1	-	.
chr6	116480431	116480451	chr6:116480431-116480451	0	AAAAATGTTTTGAGTTAGCCT	1	2	1	AA2	-	.
chr6	116481308	116481339	chr6:116481308-116481339	0	CAGCAAGCCTTTGTGATATAATAAGCATTTTT	1	2	12	AC2	2.0	.
chr6	116483145	116483173	chr6:116483145-116483173	0	AGACTTGCTTAAGGCCACTGGGCTAGTCA	1	1	9	C1	1.0	.
chr6	116483341	116483362	chr6:116483341-116483362	0	GAGCATGCTTTCAGGCATATGA	1	3	2	ACD2	1.0	.
chr6	116484849	116484880	chr6:116484849-116484880	0	GAGCTTGATCAGCGTCTTCCCCAAACATCTCT	1	2	12	AD2	3.0	.
chr6	116493380	116493407	chr6:116493380-116493407	0	AGACCAGCCTGAGCAACAAAGCAAGACC	1	2	8	BD3	-	.
chr6	116497169	116497195	chr6:116497169-116497195	0	AGAAATGATTTTTAAAAAAGCTTGTTC	2	2	7	AD1	-	DNase-H3K4me3
chr6	116498338	116498359	chr6:116498338-116498359	0	GGACAAGTCTAAAAAGATGCTA	1	2	2	AC1	2.0	.
chr6	116507733	116507757	chr6:116507733-116507757	0	AGACAAGTCTCTAAGGAACAAGTGG	1	2	5	CD	-	.
chr6	116508335	116508362	chr6:116508335-116508362	0	AGACATTCTAGGTAGTGGGAACATGTCA	1	3	8	ACC2	-	.
chr6	116512374	116512394	chr6:116512374-116512394	0	AGACTATCTCAGGAAAAGCTT	1	2	1	AA2	1.0	PLS,CTCF-bound
chr6	116514227	116514258	chr6:116514227-116514258	0	GGAATAGTTTATAATTCAGCTGGAACTGGCTC	1	2	12	AB3	-	.
chr6	116516347	116516375	chr6:116516347-116516375	0	GAGCAAGTTACTCTTAACATAGGTTGCCC	1	3	9	ACC2	-	.
chr6	116516998	116517029	chr6:116516998-116517029	0	CAGCATGCTCAGGTTCTGGTGAGAGCAATTTT	1	2	12	AC2	-	.
chr6	116517084	116517107	chr6:116517084-116517107	0	AAATAAGCTCCCTTGAGCATTTTT	1	2	4	AA2	-	.
chr6	116518977	116518996	chr6:116518977-116518996	0	AAACAAGTCCAAGAAAACTT	1	2	0	AA1	-	.
chr6	116521974	116522004	chr6:116521974-116522004	0	TACCAAGCTCTGAAGAGGCCCAAGCTAGCCA	1	3	11	CCD1	1.0	.
chr6	116522474	116522496	chr6:116522474-116522496	0	GAGCATTTTCTTCAATCATGTTT	1	2	3	AD2	-	.
chr6	116524461	116524493	chr6:116524461-116524493	0	TGGCCTGTTCTCGAATTGAAGGACAGCTTGTCT	1	3	13	BCC1	-	.
chr6	116526623	116526642	chr6:116526623-116526642	0	CGGCAAGTCTGAACAAAATC	2	3	0	ACD2	2.0	.
chr6	116528431	116528463	chr6:116528431-116528463	0	GTTCTTGCCTATTCAGTGGGGAGAAACAAGCCT	1	2	13	DD4	-	.
chr6	116528472	116528491	chr6:116528472-116528491	0	ATGCTTGTTTAAACAAGTTT	3	1	0	D1	-	.
chr6	116533765	116533789	chr6:116533765-116533789	0	TAGCGTGCCTTTTGTTGGCTTGCTC	1	3	5	BCC1	4.0	dELS,CTCF-bound
chr6	116536819	116536839	chr6:116536819-116536839	0	AAACTTCTTCTGAACTTGGCC	1	2	1	AD2	-	.
chr6	116537351	116537371	chr6:116537351-116537371	0	AGACTTGTTTCTAACTTGGTG	1	3	1	CCD1	-	.
chr6	116537715	116537745	chr6:116537715-116537745	0	AGGCTACCTCCTGCAGAAGAAAAGCAACTTC	1	2	11	AA2	-	.
chr6	116539198	116539222	chr6:116539198-116539222	0	GAATTAGTTTCATTAAAAAATGTTT	1	2	5	AA2	-	.
chr6	116540039	116540059	chr6:116540039-116540059	0	AAACTGGTTTGGGGCATGCAT	1	2	1	BD2	-	.
chr6	116540690	116540716	chr6:116540690-116540716	0	GAGTCTGCCTAGAATCAAGACTTGCCC	1	2	7	AB4	-	.
chr6	116543412	116543439	chr6:116543412-116543439	0	GGGGTAGTTTCTGGTTATAGGCAAGTTA	1	2	8	AC2	-	.
chr6	116545028	116545049	chr6:116545028-116545049	0	AAACATTTTTAAAGGCAATCCT	1	2	2	AA2	1.0	.
chr6	116545704	116545733	chr6:116545704-116545733	0	AGGATTGTCTTATAGCCACGTAACTTGCCA	1	3	10	ACC1	3.0	PLS
chr6	116548725	116548744	chr6:116548725-116548744	0	AGCATAGCTTAAGCTAGCCT	3	2	0	AD4	-	.
chr6	116551031	116551050	chr6:116551031-116551050	0	AGAATTGTTTAAGCTAGCCA	2	2	0	AC2	1.0	.
chr6	116551680	116551705	chr6:116551680-116551705	0	GTGCAAGTTTTCATGTGGACATGTGC	1	2	6	DD3	-	.
chr6	116551877	116551903	chr6:116551877-116551903	0	TGGCTAGTCTTTATTTTAGACATTTTA	1	3	7	ACC1	1.0	.
chr6	116553498	116553524	chr6:116553498-116553524	0	GAGGCAGTCTGCTTTCTAAGCAAGCCA	1	3	7	ABC1	-	.
chr6	116556779	116556801	chr6:116556779-116556801	0	TAAATAGTCTCAAAAACTAGTTC	1	2	3	AC3	-	.
chr6	116559242	116559269	chr6:116559242-116559269	0	CAACTTGCTCATTAGCAAAAATAAGTTG	1	3	8	ACC2	-	.
chr6	116560225	116560245	chr6:116560225-116560245	0	AACCATGCTCAGAATTAGTTT	1	2	1	AD2	-	.
chr6	116560693	116560716	chr6:116560693-116560716	0	CAGCTAGTTAAATGAAACTTTTTC	1	3	4	ACC1	-	.
chr6	116565659	116565679	chr6:116565659-116565679	0	AAGCAGGCCAGGAACATGTCA	1	3	1	BCC2	2.0	.
chr6	116566153	116566184	chr6:116566153-116566184	0	GGACTTGCCCCTTCCCACCTAGGAACCTATCT	1	2	12	AB1	1.0	.
chr6	116567400	116567428	chr6:116567400-116567428	0	GGGGAAGCTTAGATCCAGAGAGATTGTTT	1	2	9	AA2	3.0	.
chr6	116569444	116569472	chr6:116569444-116569472	0	GGACTTGCTGTGCTGTGTTAAGCATGTGT	1	2	9	CD	-	pELS
chr6	116572318	116572339	chr6:116572318-116572339	0	AGGAAAGCTAAGTGGCTTGCTC	1	3	2	ACC1	1.0	pELS
chr6	116574961	116574988	chr6:116574961-116574988	0	GGTCTTGCTTTGTTGCCCAGGTTAGTCT	1	2	8	AD2	-	.
chr6	116577776	116577808	chr6:116577776-116577808	0	AGATTTGTCTTCCTATGTTTTGAGAACAATTCT	1	2	13	AA2	-	DNase-H3K4me3
chr6	116585941	116585972	chr6:116585941-116585972	0	GAACTACCTTGCCCAGCTCTTCGAACATCTTT	1	2	12	AA2	-	.
chr6	116588135	116588156	chr6:116588135-116588156	0	GAGCTAGCTTGAAGCCTAGTAC	1	2	2	DD1	-	.
chr6	116588201	116588226	chr6:116588201-116588226	0	AGGCCAGCCCTGTCAAAGAAATGCCT	1	2	6	AB2	1.0	.
chr6	116588551	116588574	chr6:116588551-116588574	0	AAACATGCTGGAGAAAGGATGTTA	1	3	4	ACC2	-	.
chr6	116589371	116589391	chr6:116589371-116589391	0	AAACATGTTTTAAGACAGTTT	2	2	1	AB1	1.0	.
chr6	116594132	116594157	chr6:116594132-116594157	0	AAACTAGCTTTGGTGGGAACTCCCTC	1	2	6	AB4	-	.
chr6	116595942	116595971	chr6:116595942-116595971	0	TAACATCTCATCAATTTAAAGGACAAGTTC	1	3	10	ACC2	1.0	.
chr6	116607324	116607356	chr6:116607324-116607356	0	GATATAGTCTATGAAATTTCCCCAAGCTTGCTA	1	3	13	ACD1	1.0	.
chr6	116608598	116608620	chr6:116608598-116608620	0	CACCATGCTGGCCAGGCTAGTCT	1	3	3	CCD1	1.0	.
chr6	116610991	116611016	chr6:116610991-116611016	0	CAACATGCCCAGACTTTGAAAAGCCT	1	3	6	ACC2	1.0	.
chr6	116611664	116611695	chr6:116611664-116611695	0	GGACATGTGTTACAAGTTTAGGAAACAACTTT	1	2	12	AD2	1.0	.
chr6	116612530	116612550	chr6:116612530-116612550	0	GAGCAAGTCTAAGGGAAATTT	1	2	1	AA1	-	.
chr6	116615018	116615044	chr6:116615018-116615044	0	CATCTTGCCTGGCCCTCTGGCTTGTCT	1	3	7	CCD1	-	pELS
chr6	116615157	116615182	chr6:116615157-116615182	0	AAAAAAGCCTCCATTACAGCTTGCCA	1	3	6	ACC1	-	pELS
chr6	116620447	116620478	chr6:116620447-116620478	0	AAGCTATTTTTCATGGCAATTTAAACAATCTT	1	2	12	AA2	-	.
chr6	116623762	116623790	chr6:116623762-116623790	0	AGACAAGCTCCTTATATTATGACTTGATA	1	3	9	CCD1	-	.
chr6	116627656	116627683	chr6:116627656-116627683	0	GAGTCAGCTTTTTATTTTGAACAAGCTG	1	3	8	ABC1	1.0	.
chr6	116634861	116634883	chr6:116634861-116634883	0	AGACATGTTCTTTAGTGTTGCTT	2	2	3	AD1	1.0	.
chr6	116635142	116635170	chr6:116635142-116635170	0	TGGCATGTCCAACAAGAAGTGGAAAGTTT	1	3	9	ACC2	-	.
chr6	116635467	116635490	chr6:116635467-116635490	0	GTACTTGTCTCACAGAACTATTCT	1	2	4	AD3	1.0	.
chr6	116635864	116635894	chr6:116635864-116635894	0	AAGCTTGTCTCCTGGCCTTGAAAAGAAATTT	1	2	11	AA1	-	.
chr6	116636584	116636608	chr6:116636584-116636608	0	AAACATATCTATGGCAGAAATGTCT	1	2	5	AA2	-	.
chr6	116643978	116644010	chr6:116643978-116644010	0	AAACAAATTTACAAGAAAAAAACAAACAACCCC	1	2	13	AA2	-	.
chr6	116654172	116654204	chr6:116654172-116654204	0	GAGGATGCTCTATGCTATAGTGAGAACTTTTTT	1	2	13	AA2	-	.
chr6	116655007	116655031	chr6:116655007-116655031	0	AGAAACGCCTGAAGTAGACATGTTC	2	2	5	AB1	2.0	.
chr6	116655137	116655162	chr6:116655137-116655162	0	GAGAAACTCCTGAAGTAGACATGTTC	2	2	6	AA1	-	.
chr6	116656274	116656302	chr6:116656274-116656302	0	GGATTTCTCCATGTTGGTTAGGCTAGTCT	1	2	9	AA1	1.0	.
chr6	116656935	116656954	chr6:116656935-116656954	0	AAACATGTTGAAACATTCTG	4	3	0	ACC1	1.0	.
chr6	116657065	116657093	chr6:116657065-116657093	0	AATCAATCTCCAGGGCAAGAGACTTGCTT	1	2	9	AD1	-	.
chr6	116657338	116657359	chr6:116657338-116657359	0	AAAATTGTCTATGGAAAAGTTT	1	2	2	AA2	-	.
chr6	116661605	116661630	chr6:116661605-116661630	0	TAGCTTGCCAAAAACAGAAATTGTTC	1	3	6	ACC2	1.0	.
chr6	116663530	116663553	chr6:116663530-116663553	0	AGGCATTTTTCAATACACTTGTTT	1	2	4	AD2	-	.
chr6	116665723	116665749	chr6:116665723-116665749	0	ACGCAAGCCACTAGGCCTGGCTAGTTT	1	3	7	CCD1	1.0	dELS
chr6	116666200	116666219	chr6:116666200-116666219	0	GAACATGACCAAGATAGCTC	3	2	0	AD2	1.0	.
chr6	116666641	116666667	chr6:116666641-116666667	0	TGGAATGTCTAAAAGATTGGCATGCTT	1	3	7	ACC1	1.0	dELS,CTCF-bound
chr6	116677977	116677999	chr6:116677977-116677999	0	AGGCATTTCCTTTGACCTTGTTT	1	2	3	AD2	-	.
chr6	116678514	116678540	chr6:116678514-116678540	0	AGGCATGTCCAGATAGCAGGAATCTTC	2	2	7	AA1	1.0	.
chr6	116686391	116686423	chr6:116686391-116686423	0	GGGGTTGTTTGTATTTTTCTTGTAAATTTGTTT	1	2	13	AA2	-	.
chr6	116687573	116687595	chr6:116687573-116687595	0	ATTCTTGTCTCAGAAACAAGCCG	1	3	3	CDD2	-	.
chr6	116687821	116687852	chr6:116687821-116687852	0	TAACTTGTTTAGTTCACGCCTTCAGCATCTTT	1	3	12	ACC1	-	.
chr6	116691855	116691876	chr6:116691855-116691876	0	AAGCTAGCCCAGAAATTTGACT	1	2	2	AD1	-	.
chr6	116693577	116693609	chr6:116693577-116693609	0	GGGGTTGTTTGTTTTTTTCTTGTAAATTTGTTT	1	2	13	AA2	1.0	.
chr6	116698838	116698870	chr6:116698838-116698870	0	TGACATGTTAAAGTTTCTAGTGAAAGCAACTTC	1	3	13	ACC1	-	.
chr6	116699847	116699866	chr6:116699847-116699866	0	GAGCTAGTTTGAGCAAAGCA	2	3	0	ACD2	1.0	.
chr6	116700073	116700096	chr6:116700073-116700096	0	AAGGTAGTGTTGCAGGACTAGTCT	1	2	4	AD1	-	.
chr6	116700657	116700685	chr6:116700657-116700685	0	AAACAAGTTTTGTTGGCCTGAACATGTTT	2	0	9	0	-	.
chr6	116700977	116701009	chr6:116700977-116701009	0	AGGCTTTCTTCTAGGGATACTAGTGACAAGTTT	1	2	13	AC2	-	.
chr6	116703772	116703801	chr6:116703772-116703801	0	AAACTTTCCCAATTGAAAAGTAACATGTCT	1	2	10	AC2	-	.
chr6	116707729	116707757	chr6:116707729-116707757	0	AGGAAAGCCTTTAGAACAGAAACTTTTTT	1	2	9	AA2	2.0	.
chr6	116712306	116712333	chr6:116712306-116712333	0	AAACAATTTTTGACTTACAGTCTAGTTT	1	2	8	AD2	-	.
chr6	116714854	116714877	chr6:116714854-116714877	0	ACACAATTTCTTGGAAACAAGTTC	1	2	4	AD1	1.0	.
chr6	116717595	116717624	chr6:116717595-116717624	0	AGGCAAGTTTCAGAGCAGGAGTGGAAGTTT	1	2	10	AD1	1.0	.
chr6	116717843	116717867	chr6:116717843-116717867	0	ATACATGCCCATCTGAGGCTTTCTT	1	2	5	AD3	1.0	.
chr6	116717933	116717954	chr6:116717933-116717954	0	GGACATGCCTGAGAAGTTGCAT	2	2	2	AD1	1.0	.
chr6	116718685	116718709	chr6:116718685-116718709	0	AGACTTGTTTGTTAAGTACATTTTC	2	2	5	AD1	-	.
chr6	116722815	116722837	chr6:116722815-116722837	0	AAACTTGTTTTAAAAAGATGTTG	1	2	3	AC1	-	.
chr6	116725718	116725747	chr6:116725718-116725747	0	AAACTTTTTGTTTCCATTTCTAACTTGTTT	1	3	10	ACC2	-	.
chr6	116734822	116734846	chr6:116734822-116734846	0	TAACTTGCTTTTCTAAGATTTGTTA	1	3	5	ACC2	-	.
chr6	116737150	116737171	chr6:116737150-116737171	0	AGGCTTGCTTTTAAACTTTGTA	1	3	2	ACD2	2.0	.
chr6	116740137	116740165	chr6:116740137-116740165	0	AAACAAATTTACAAGAAAAAAACAACCCC	1	2	9	AA2	-	.
chr6	116740403	116740422	chr6:116740403-116740422	0	AAACTAGTTCAAGCATTGTG	3	3	0	ACD2	-	.
chr6	116745219	116745241	chr6:116745219-116745241	0	AGACATTCCCCGCATGCAAGCTT	1	2	3	AD2	-	.
chr6	116748271	116748295	chr6:116748271-116748295	0	AAACAAGTTATATGCAGAAAAGTTT	1	2	5	AC2	1.0	.
chr6	116751729	116751755	chr6:116751729-116751755	0	AAGTTATTTTAGGGCTTAAGCAAGTTT	1	2	7	AA1	-	.
chr6	116754732	116754752	chr6:116754732-116754752	0	AACCTTGCATGGAACAAGTCT	1	2	1	DD1	-	.
chr6	116755135	116755163	chr6:116755135-116755163	0	GATTAAGCTTAGTGAAAAAAGGCATGTTG	1	3	9	ACD1	-	.
chr6	116755427	116755447	chr6:116755427-116755447	0	AGACAAGTTGGAAGCTAGCAG	1	3	1	CCD1	1.0	.
chr6	116758336	116758368	chr6:116758336-116758368	0	AGACTTCTTTTCCTGTGTTTAAGAGGCATGTGC	1	2	13	AD2	-	.
chr6	116758949	116758975	chr6:116758949-116758975	0	GAGCTAGTCCTCCCTTAGAACTATTAT	1	2	7	AD4	-	.
chr6	116762035	116762060	chr6:116762035-116762060	0	TAACAAGCTTTCACTCGAGCTTTGTT	1	3	6	ACD2	1.0	.
chr6	116762596	116762620	chr6:116762596-116762620	0	GAGAATGTCTGTTAGAAAAATGTTT	1	2	5	AA2	-	.
chr6	116763867	116763887	chr6:116763867-116763887	0	AGACTTTTCTGAGGCTAACTT	1	2	1	AA2	-	.
chr6	116764030	116764061	chr6:116764030-116764061	0	TGACTTGCTCCAATAAAAGAACGAAAATGCTT	1	2	12	AC2	1.0	pELS
chr6	116765571	116765591	chr6:116765571-116765591	0	GAGCATGCTGCCCGCTTGTCC	1	3	1	CCD2	1.0	PLS,CTCF-bound
chr6	116767480	116767505	chr6:116767480-116767505	0	AGAATAGTCTGCACCTAGGCTAGTTT	1	1	6	A1	1.0	.
chr6	116768995	116769023	chr6:116768995-116769023	0	TAACTTGTTTTTCAATCCCCTGCTAGTCT	1	3	9	CCD2	1.0	.
chr6	116769430	116769456	chr6:116769430-116769456	0	AAACTTGTTCTGGTTGTAATCTTTTTT	1	2	7	AD1	-	.
chr6	116769660	116769688	chr6:116769660-116769688	0	TGACTTTCTCAAATAGGGAAAGCTTGCTC	1	2	9	AC1	-	.
chr6	116773322	116773342	chr6:116773322-116773342	0	AAGCTAGTTCCTAAAAAGCTG	1	3	1	ACC2	-	.
chr6	116775338	116775357	chr6:116775338-116775357	0	CACAATGCTTGAACTAGTTT	3	3	0	ACD1	1.0	.
chr6	116775595	116775627	chr6:116775595-116775627	0	GGGGTTGTTTGTTTTTTTCTTGTAAATTTGTTT	1	2	13	AA2	1.0	.
chr6	116778046	116778065	chr6:116778046-116778065	0	AGACTTGTCTATTCAAGTCC	2	2	0	DD1	-	.
chr6	116786842	116786868	chr6:116786842-116786868	0	TAGCAAGCTAAAACACAGATCAAGTCC	1	3	7	CCD2	-	.
chr6	116787944	116787975	chr6:116787944-116787975	0	AAATTAGTTTGTCTTGACTAATGGAAAAGTTT	1	2	12	AA2	-	.
chr6	116789014	116789039	chr6:116789014-116789039	0	AAGCAAGGCTGCAGGAAGTCTTGCTT	1	2	6	DD2	-	.
chr6	116789377	116789405	chr6:116789377-116789405	0	GAACTTGCCTTTTTTTAAAAAAAAAACTT	1	2	9	AA1	1.0	.
chr6	116789696	116789721	chr6:116789696-116789721	0	CAGTTTGCCAATTCTGAAGCATGCTT	1	3	6	ACC1	-	.
chr6	116791858	116791884	chr6:116791858-116791884	0	GGACAACTTTGATTAGAAGAGAAGTCT	1	2	7	AA2	1.0	.
chr6	116796240	116796264	chr6:116796240-116796264	0	TATCATGCTGTCAAGGAGCATGTCC	1	3	5	CCD1	2.0	.
chr6	116797441	116797466	chr6:116797441-116797466	0	AGAAATGTCAATACCCTAACTAGCCT	1	3	6	ACC1	1.0	.
chr6	116798682	116798704	chr6:116798682-116798704	0	AGACTAGCCTGGTCAACATGGTT	1	2	3	CD	1.0	.
chr6	116802775	116802804	chr6:116802775-116802804	0	TGACAAGTCTTGGTCACTAGAAACACTTCT	1	3	10	ABC2	1.0	.
chr6	116803793	116803816	chr6:116803793-116803816	0	GGTCATGTTTTTTGGAGAATGTTC	1	2	4	AD2	-	.
chr6	116809946	116809976	chr6:116809946-116809976	0	ATGCTTGCTTTTTAGACTCATAAGCCTGTCT	1	2	11	BD2	-	.
chr6	116811294	116811322	chr6:116811294-116811322	0	AAACATTCTCCCCCTACAAAAACAAATTT	1	2	9	AA2	-	.
chr6	116813898	116813925	chr6:116813898-116813925	0	AAACAAATTTACAAGAAAAAACAACCCC	1	2	8	AA2	3.0	.
chr6	116815621	116815640	chr6:116815621-116815640	0	AAACAAGTCTTAACAAATTT	2	2	0	AC1	-	.
chr6	116822000	116822032	chr6:116822000-116822032	0	AAACAAATTTACAAGAAAAAAACGAACAACCCC	1	2	13	AA2	1.0	.
chr6	116823221	116823253	chr6:116823221-116823253	0	GAGCTAGGCTATTAAAAGCAGCCAGGCAAATTC	1	2	13	AD2	-	.
chr6	116823491	116823511	chr6:116823491-116823511	0	TAACAAGTCTCTAGGAAGTTC	1	3	1	ACC2	-	.
chr6	116828794	116828817	chr6:116828794-116828817	0	AAACGTGTTTTTTGAGACTTACTC	1	2	4	AB3	-	.
chr6	116829616	116829635	chr6:116829616-116829635	0	AAACAAGATGAAACTTGTCC	3	2	0	CD	-	.
chr6	116833033	116833056	chr6:116833033-116833056	0	AGGCTTTTTTATGAGGACAACTTC	1	2	4	AA2	-	.
chr6	116837670	116837698	chr6:116837670-116837698	0	AGAATTGCTTACTTTATCTAAATTAGCCT	1	2	9	AA2	-	.
chr6	116838043	116838071	chr6:116838043-116838071	0	AGGCAAGTTGGTCAGTAAAGGCCTTGTTA	1	3	9	CCD2	-	.
chr6	116840808	116840828	chr6:116840808-116840828	0	AAACATGCACAGGGCTTGTAT	2	2	1	DD2	-	.
chr6	116843912	116843934	chr6:116843912-116843934	0	AGACAAGCCTGGCCAACATGGTG	1	3	3	CCD1	-	.
chr6	116846436	116846457	chr6:116846436-116846457	0	TGACTTGTCCAAGAACATAACT	1	3	2	ACD2	-	.
chr6	116851151	116851178	chr6:116851151-116851178	0	CAACATGCCCTGGATGTGAGACATGCAG	1	3	8	CCD1	-	.
chr6	116851740	116851766	chr6:116851740-116851766	0	AGACATGATTGCTGAAATAACAAGTTA	1	3	7	CCD2	-	.
chr6	116857560	116857591	chr6:116857560-116857591	0	GGGATTGTTTGTTTTTTCTTGTAAATTAGTTT	1	2	12	AA2	1.0	.
chr6	116859263	116859295	chr6:116859263-116859295	0	CAGCTTGTTGACTGCAGATCTTGAGACTTGTCA	1	3	13	CCC	-	.
chr6	116860016	116860044	chr6:116860016-116860044	0	CAACAAGCCTCTTTCTCAGGAACTTCTTT	1	2	9	AC2	2.0	.
chr6	116860148	116860173	chr6:116860148-116860173	0	AGACATTCCTGGGGAAGAAGAAGCTC	1	2	6	AA2	-	.
chr6	116861406	116861430	chr6:116861406-116861430	0	GAACCTGTCTATCAGAGACTAGTCA	1	2	5	BC2	-	.
chr6	116863026	116863045	chr6:116863026-116863045	0	ATACATGCCTAAGCATGTAT	3	2	0	DD3	1.0	.
chr6	116863980	116864002	chr6:116863980-116864002	0	CAGCCTGCTTCCTCAGCAAGTCT	1	3	3	BCC1	-	.
chr6	116868059	116868091	chr6:116868059-116868091	0	TGTGTTGCTCATGACAGTAGATAAAACATGCCT	1	3	13	ACD1	-	.
chr6	116868390	116868416	chr6:116868390-116868416	0	GAGTTTGCTTAGCCCTCAAACATGGTT	1	2	7	AD3	-	.
chr6	116871943	116871965	chr6:116871943-116871965	0	GAACAAGCCTGGAAAATTTGTCG	1	2	3	AC1	1.0	.
chr6	116872882	116872904	chr6:116872882-116872904	0	TGACATGTTGCCCGGGCTGGTCC	1	3	3	BCC1	-	.
chr6	116873068	116873087	chr6:116873068-116873087	0	AAACATTTTTACACAAGCTT	3	2	0	AD2	-	.
chr6	116874164	116874189	chr6:116874164-116874189	0	AGATATGTTTTATTGAAGGCTTACTC	1	2	6	AA2	1.0	.
chr6	116880886	116880918	chr6:116880886-116880918	0	AAGCAAGCTTTGTTTAAGCAGTAGCATTTGCCT	1	2	13	AD1	-	.
chr6	116884170	116884192	chr6:116884170-116884192	0	AAGAATGTCTCTTGAACTTCTTC	1	2	3	AA2	-	.
chr6	116887184	116887207	chr6:116887184-116887207	0	TAATTTGTTTTCAGTGGCAAGTTC	1	3	4	ACC1	1.0	.
chr6	116889637	116889660	chr6:116889637-116889660	0	AAGCTATTTATGAAGAGCAAGTCA	1	3	4	ACC2	-	.
chr6	116892217	116892244	chr6:116892217-116892244	0	AGGCAAGTTTGCTGCCACAGTCCTGCCC	1	2	8	BD1	-	.
chr6	116896204	116896235	chr6:116896204-116896235	0	TAGCAAGCCCTCTGCCGATAAATGGCAAGCCT	1	2	12	CC	-	.
chr6	116896455	116896474	chr6:116896455-116896474	0	GAACTACTCTAAATAAGTTT	1	2	0	AA2	-	.
chr6	116898101	116898129	chr6:116898101-116898129	0	AAAAATGCTCCCTACAGAAGGGAATGCTC	1	2	9	AA2	1.0	.
chr6	116901141	116901165	chr6:116901141-116901165	0	AAGCACGTTTAAGGTAGGCTAGGCT	1	2	5	BD2	-	.
chr6	116902243	116902273	chr6:116902243-116902273	0	AGGCAAGGCTGCTTTAGTATTGGAAATGTCT	1	2	11	AD2	1.0	.
chr6	116902492	116902513	chr6:116902492-116902513	0	AGAAATGTCTTAGAGATTGTCT	1	2	2	AA2	-	.
chr6	116905925	116905950	chr6:116905925-116905950	0	TCACATGTTTCCTTCTAAACATGTTT	1	2	6	CD	-	.
chr6	116910340	116910359	chr6:116910340-116910359	0	AAAATAGCTCAAGTATGCTT	1	2	0	AA2	-	.
chr6	116911425	116911455	chr6:116911425-116911455	0	GAATCTGTCCCTAGCACTGAGGGACATGCTA	1	3	11	ABC1	1.0	.
chr6	116911769	116911799	chr6:116911769-116911799	0	AGACATCTCTTACAGTATATTGAGTTAGTTC	1	2	11	AA2	-	.
chr6	116911995	116912026	chr6:116911995-116912026	0	AAGTATTCTTTAGAAAGAATGAAAACATGTCT	2	2	12	AA1	-	.
chr6	116913252	116913280	chr6:116913252-116913280	0	GGATTTCCCTATGCTGGCCAGGCTTGTCT	1	2	9	AA1	-	.
chr6	116915970	116915994	chr6:116915970-116915994	0	AAGGATGCTTTGGTTAAGCTTTTTC	1	2	5	AA2	-	.
chr6	116918072	116918094	chr6:116918072-116918094	0	AGAAATGCCTGAAAGGTATGTTC	1	2	3	AA2	-	.
chr6	116919180	116919209	chr6:116919180-116919209	0	TGGGTTGTTTCATCCTTGGAAAACTTGCCA	1	3	10	ACC1	-	.
chr6	116919880	116919912	chr6:116919880-116919912	0	TTTCTTGCCTTCTAAATTTTAAAAGACAAGCTT	1	3	13	CDD2	-	.
chr6	116920316	116920343	chr6:116920316-116920343	0	AGACCAGCTCTCTTTGACCAGCATGTCG	1	3	8	BCC1	1.0	.
chr6	116922681	116922708	chr6:116922681-116922708	0	AGACTAGTTATAGTTTGGAGACTTTTTT	1	2	8	AC2	-	.
chr6	116924132	116924161	chr6:116924132-116924161	0	AAAGAAGTTTTAGTTTTCCAGAACATATTT	1	2	10	AA2	-	.
chr6	116928140	116928169	chr6:116928140-116928169	0	AAGAATGTTCTGTCTTTTGAAAACATTTTT	1	2	10	AA2	3.0	.
chr6	116928333	116928363	chr6:116928333-116928363	0	AGGCCAGTCTTTGTCTTCCCTAAACATGCAT	2	2	11	BD3	-	.
chr6	116929045	116929077	chr6:116929045-116929077	0	AGATATGCTGAGGTGAACTGAGCAAGCATGTTT	1	2	13	AC1	-	.
chr6	116930747	116930775	chr6:116930747-116930775	0	GAGCAGGCCAGTGTGTCTTAAGCATGTTG	1	3	9	BCC2	-	.
chr6	116932000	116932019	chr6:116932000-116932019	0	AGACAAGACCAAAGTTGCTT	2	2	0	AD2	-	.
chr6	116932605	116932634	chr6:116932605-116932634	0	AGGCTTCTCCTATAGTCTTATGACAAGCCT	1	2	10	AC2	-	dELS
chr6	116934849	116934870	chr6:116934849-116934870	0	TTATATGTTCCCAAGCATGCTT	1	3	2	ACD1	-	.
chr6	116938399	116938431	chr6:116938399-116938431	0	AGACCAGCCTGGCAAACACGGTGAAACATGGTC	2	2	13	BD3	-	.
chr6	116939347	116939377	chr6:116939347-116939377	0	AAACATTTTCATGATGAGAACAGCCTTGCTC	1	2	11	AD2	1.0	.
chr6	116939506	116939536	chr6:116939506-116939536	0	AAAAATGATTTCAGCCAATATAAACAAGTTT	2	2	11	AD1	-	.
chr6	116940660	116940680	chr6:116940660-116940680	0	AGGCAAGTCTCAAGCTTTCCC	1	1	1	A1	-	.
chr6	116944627	116944656	chr6:116944627-116944656	0	CAGCATGTCTTATGTCCAGGAGACAAAACC	1	3	10	ACD2	-	.
chr6	116944680	116944705	chr6:116944680-116944705	0	TAGCATGTCTGGAAGTTGGCATCCCT	1	3	6	ACC1	1.0	.
chr6	116945558	116945582	chr6:116945558-116945582	0	GAACTGGTTTTTCTGAGGCAGGTCT	1	2	5	BB2	1.0	.
chr6	116945973	116945992	chr6:116945973-116945992	0	GGTCATGCCTGGACTGGCTT	3	2	0	BD3	2.0	dELS
chr6	116946575	116946594	chr6:116946575-116946594	0	GAAGAAATTTAAGCATGCTT	2	2	0	AA1	1.0	.
chr6	116947007	116947028	chr6:116947007-116947028	0	TTCCTTGCCCAAAAGCAAGCCC	1	3	2	CDD2	1.0	.
chr6	116947241	116947260	chr6:116947241-116947260	0	AGACACATTTAGGCTAGTCT	3	2	0	AB1	1.0	.
chr6	116948784	116948816	chr6:116948784-116948816	0	AAATTTGCATATCATCTGAAGGCAAGCATGTTT	2	2	13	AD1	1.0	.
chr6	116949828	116949857	chr6:116949828-116949857	0	ATACTTGCCTTGTTTTTAAGGAACTTCTTT	1	2	10	AD3	-	.
chr6	116953976	116954002	chr6:116953976-116954002	0	AAACTTGTCTTTTTAAAAAATAAATTC	1	2	7	AA1	-	.
chr6	116957518	116957541	chr6:116957518-116957541	0	AAACAAGTTTTTAAAGACTTTATG	1	3	4	ACD2	-	.
chr6	116958346	116958367	chr6:116958346-116958367	0	GGGCATTCCCTCAAGCAAGACC	1	2	2	AD2	-	.
chr6	116959097	116959123	chr6:116959097-116959123	0	GAACATTTTCTGTCATGCAGCTTGTCC	1	2	7	AC2	-	.
chr6	116965293	116965315	chr6:116965293-116965315	0	GATCTTGCTCTTAAGACTGGCTT	1	2	3	BD3	-	.
chr6	116965385	116965412	chr6:116965385-116965412	0	AGACATGGTTTCAAGTTTCAGCAAGTTT	1	2	8	CD	-	.
chr6	116965578	116965608	chr6:116965578-116965608	0	AAACCTGTCCACTTCCTAGTCAAGATTGTCT	1	2	11	AB2	-	.
chr6	116969787	116969807	chr6:116969787-116969807	0	GGAAATGCTCTCGGCATGCTG	2	3	1	ACC1	1.0	.
chr6	116969926	116969950	chr6:116969926-116969950	0	AAAATAGTTTGTCATAAACATCCCT	1	2	5	AA2	1.0	.
chr6	116970966	116970994	chr6:116970966-116970994	0	GATATAGTTTGTGTAGGAAAGACAAGTTA	1	3	9	ACD1	2.0	.
chr6	116972208	116972230	chr6:116972208-116972230	0	GCACTAGTTTGATAGACATTTTT	1	2	3	AD3	1.0	CTCF-only,CTCF-bound
chr6	116973715	116973747	chr6:116973715-116973747	0	GAACTAGACATATATAAGATTATAAACTAGTTA	1	3	13	CCD2	1.0	.
chr6	116974780	116974811	chr6:116974780-116974811	0	ACACATGTCTCATCAATTCACAGAGCTCGTTT	2	2	12	BD3	1.0	dELS
chr6	116975065	116975095	chr6:116975065-116975095	0	AAGCATTCCCAGGCAGAGTCTGAGCCTGTCC	1	2	11	AB2	1.0	dELS,CTCF-bound
chr6	116975218	116975240	chr6:116975218-116975240	0	AAGCTAATTTGGGAAGCAAGACT	1	2	3	AD2	-	dELS,CTCF-bound
chr6	116976809	116976836	chr6:116976809-116976836	0	AGGCATGTTTTTGTCCTTGAAGATCTTC	2	2	8	AA1	-	.
chr6	116978189	116978208	chr6:116978189-116978208	0	AAACAAGTTTTGAATTGTTT	2	2	0	AC1	-	.
chr6	116978217	116978239	chr6:116978217-116978239	0	AATCTAGTTCCGTGAAATTGTTT	1	2	3	AD2	1.0	.
chr6	116978715	116978743	chr6:116978715-116978743	0	AGACTAGCCTATGCTGCCTAGGCTGGTCT	1	1	9	B1	-	.
chr6	116980401	116980431	chr6:116980401-116980431	0	AGACAACTTACAAAAGCTTCCCAACATGTCT	1	3	11	ACC2	-	.
chr6	116981627	116981654	chr6:116981627-116981654	0	GAACATGTTGGGGATAATAGACATGTTC	2	1	8	C2	-	.
chr6	116982413	116982434	chr6:116982413-116982434	0	TGGGTTGTCTAGAAGCATGTTA	2	3	2	ACC1	-	.
chr6	116983049	116983072	chr6:116983049-116983072	0	AAATATGTATAGTTGAACTTGCTT	2	2	4	AD1	-	.
chr6	116983379	116983401	chr6:116983379-116983401	0	GGGCAAGATCAAAAAACTACCTT	1	2	3	AD2	1.0	.
chr6	116986052	116986076	chr6:116986052-116986076	0	AGACATGTCTCCAAAGAAGATATTC	2	2	5	AA1	1.0	.
chr6	116988134	116988165	chr6:116988134-116988165	0	GAACTTGCCTGGGTTCCTCCACAAGGTGGCCT	1	2	12	AB1	-	.
chr6	116994244	116994269	chr6:116994244-116994269	0	GAACTAGTGTTTTGAAAGACAGGTTC	1	2	6	BD2	-	.
chr6	116999781	116999800	chr6:116999781-116999800	0	TATGTTGCCCAGGCTAGTCT	2	3	0	ACD1	-	.
chr6	117001769	117001788	chr6:117001769-117001788	0	AAGCAAGGCAAGACTAGCCT	3	2	0	CD	-	.
chr6	117008343	117008370	chr6:117008343-117008370	0	TGACTTGTTTGAAACACAAAACTATTTA	1	3	8	ACC1	1.0	.
chr6	117008626	117008647	chr6:117008626-117008647	0	TAAAGTGCTTGGGAGCTTGTTT	1	3	2	ABC1	1.0	dELS
chr6	117010514	117010536	chr6:117010514-117010536	0	TAGCATGTTGAATAAAGTTGTTT	1	3	3	ACC2	-	.
chr6	117011824	117011852	chr6:117011824-117011852	0	AAGCATGTTTGGGCAATGAAAACTAGTAA	1	2	9	CD	-	.
chr6	117012203	117012234	chr6:117012203-117012234	0	AGACAAGGCCTTACAAGACTGGAAGGTAGTCT	1	2	12	AD2	-	.
chr6	117014038	117014063	chr6:117014038-117014063	0	AAAAAAGTCCAGGACCAGACAAATTC	1	2	6	AA2	-	.
chr6	117016668	117016696	chr6:117016668-117016696	0	AAGCAAGATTAAGCAAAAAGAACAAATCT	1	2	9	AD2	1.0	.
chr6	117018612	117018638	chr6:117018612-117018638	0	GAGCAAGGCTGTCTAAAAAACAAGACT	1	2	7	DD2	1.0	.
chr6	117019788	117019818	chr6:117019788-117019818	0	CAACATGTTCAAAGTGCAGAGAGAGAAGCTG	1	3	11	ACC2	2.0	.
chr6	117023297	117023318	chr6:117023297-117023318	1	TGGCATTTCGGAAGGCAAGCTT	1	3	2	ACC2	2.0	.
chr6	117023582	117023607	chr6:117023582-117023607	0	AGGCAAGTCTACACTAAAACTATTGA	1	3	6	ACD2	1.0	.
chr6	117025206	117025227	chr6:117025206-117025227	0	TAGCATGTTTTTAAGATAGCCT	1	2	2	AC2	-	.
chr6	117025278	117025307	chr6:117025278-117025307	0	CGGCAAGCCTGGAAAGAGATGGACTAATTA	1	3	10	ACC1	2.0	.
chr6	117027225	117027245	chr6:117027225-117027245	0	AGAGTTGTTCAAAGCAAGTGC	1	2	1	AD3	1.0	.
chr6	117028742	117028761	chr6:117028742-117028761	0	AAACTTATTAAAACAAGTCA	2	3	0	ACC2	-	.
chr6	117029704	117029730	chr6:117029704-117029730	0	GGGCAAGCCAGTATTTCTAAGAAGCTT	1	3	7	ACC2	1.0	.
chr6	117032908	117032927	chr6:117032908-117032927	0	AACCATGTCTAGAGATGTCT	3	2	0	AD2	-	.
chr6	117034211	117034240	chr6:117034211-117034240	0	AAACTAGCAGATGAGACTTCCAGCTAGCTT	1	3	10	CCD2	-	.
chr6	117035067	117035090	chr6:117035067-117035090	0	AAACTTGACCAATCAGACATTCCT	1	2	4	AD2	1.0	.
chr6	117037522	117037545	chr6:117037522-117037545	0	GGGCATATTTCATGGTACTTGCCC	1	2	4	AD2	2.0	.
chr6	117038660	117038692	chr6:117038660-117038692	0	GGGGTTGTTTGTTTTTTTCTTGTAAATTTGTTT	1	2	13	AA2	-	.
chr6	117041725	117041746	chr6:117041725-117041746	0	GTAGATGTCTAAGAACTTGCTT	1	2	2	AD4	1.0	.
chr6	117043026	117043054	chr6:117043026-117043054	0	GAACATGCTCCTTTAGCTCGGAAGAGTTT	2	2	9	AB1	2.0	.
chr6	117046333	117046357	chr6:117046333-117046357	0	AAACAAGCCAGTCTTAAAAATGCTA	1	3	5	ACC2	-	.
chr6	117048735	117048767	chr6:117048735-117048767	0	GGCCATGTTTTTGGATCACAACAATGCAAGTTT	1	2	13	DD2	-	.
chr6	117051481	117051508	chr6:117051481-117051508	0	GGAAAAGTCCAAAGTAATCAACTTGTCA	1	3	8	ACC1	2.0	.
chr6	117052296	117052322	chr6:117052296-117052322	0	AGACTTGCCCATTGAGAGGGCTTATTC	1	1	7	A1	2.0	.
chr6	117052339	117052364	chr6:117052339-117052364	0	AAGCTACCCTTGAGTGAGACATTTTT	1	2	6	AA2	-	.
chr6	117053372	117053393	chr6:117053372-117053393	0	AACAAAGTTCTTGGGCAAGCTT	1	2	2	AD4	1.0	.
chr6	117054234	117054264	chr6:117054234-117054264	0	AAACTTCTTTCCATGGTGGCTGAACTAATTT	1	2	11	AA2	-	.
chr6	117062941	117062970	chr6:117062941-117062970	0	GGATTTGCTTTCATAGGGGAGGACTTTCTT	1	2	10	AA2	-	.
chr6	117064701	117064732	chr6:117064701-117064732	0	TGACTTGCCTTCCTTTAAAATCAAACTTTTAT	1	3	12	ACD2	-	.
chr6	117067060	117067090	chr6:117067060-117067090	0	AAAGTTGATTCAGTAGACAACAAGCAAGTTT	1	2	11	AD1	-	.
chr6	117068344	117068365	chr6:117068344-117068365	0	AAGCTTGCTTTAAAATCAGTTT	1	2	2	AB1	-	.
chr6	117069024	117069046	chr6:117069024-117069046	0	AGACCAGCCTAGGCAACATGTCA	1	3	3	BCC1	-	.
chr6	117069452	117069471	chr6:117069452-117069471	0	AAAGTTGTTTAAGCTACTCC	1	2	0	AA2	-	.
chr6	117073129	117073159	chr6:117073129-117073159	0	CAGTAAGTTCCTTGAGGCTAATGACATGTTT	1	3	11	ACC1	1.0	.
chr6	117074475	117074495	chr6:117074475-117074495	0	GAACTTCCTAGAGACTTGTTG	1	3	1	ACC2	1.0	.
chr6	117077858	117077888	chr6:117077858-117077888	0	GAATTTGGCCAAAGACCTTGGAAGCAAGCTC	1	2	11	AD1	-	.
chr6	117079325	117079348	chr6:117079325-117079348	0	ATGCAAGTCCACATTAACAAGTTT	1	2	4	CD	1.0	.
chr6	117080024	117080043	chr6:117080024-117080043	0	GGGCATGCTCAAGTTTTCCT	2	2	0	AA1	1.0	dELS
chr6	117085896	117085915	chr6:117085896-117085915	0	AAGCAATTATAAACATGCTT	3	2	0	AD1	1.0	.
chr6	117088323	117088343	chr6:117088323-117088343	0	AAACATGTACAAAACTTGTAT	2	2	1	DD2	-	.
chr6	117089003	117089033	chr6:117089003-117089033	0	AAACTAGACTTCGTCAAAATAAAACTTTTTC	1	2	11	AD2	-	.
chr6	117093641	117093673	chr6:117093641-117093673	0	AAACAAATTTACAAAAAAAAAACAAACAACCCC	1	2	13	AA2	1.0	.
chr6	117100211	117100239	chr6:117100211-117100239	0	GAACATCCTCCTTTAGCTCGGAGAAGTTT	1	2	9	AA2	-	.
chr6	117102588	117102611	chr6:117102588-117102611	0	AGGCTTGCTTAGGTAAACAAAGCA	1	3	4	ACD2	-	.
chr6	117107289	117107321	chr6:117107289-117107321	0	AAACAAATTTACAAGAAAAAAACAAACAACCCC	1	2	13	AA2	-	.
chr6	117115844	117115872	chr6:117115844-117115872	0	AAACAAATTTACAAGAAAAAAACAAACCC	1	2	9	AA2	1.0	.
chr6	117117129	117117156	chr6:117117129-117117156	0	TAACATTCTCTTCTACATAGACAAGTTG	1	3	8	ACC2	1.0	.
chr6	117117266	117117293	chr6:117117266-117117293	0	TAATCTGCCTTCCTTAGGAAGCTTGCCC	1	3	8	ABC1	-	.
chr6	117121532	117121563	chr6:117121532-117121563	0	GGGATTGTCCACGGAAGCATCTACACTAGCTT	1	2	12	AD2	1.0	.
chr6	117121649	117121671	chr6:117121649-117121671	0	GAACTGGTCCTGGAGACTAGCAC	1	2	3	BD2	-	.
chr6	117128293	117128316	chr6:117128293-117128316	0	GAGCAATTTTTACTGAGTAAGTTC	1	2	4	AA2	-	dELS
chr6	117129526	117129545	chr6:117129526-117129545	0	GGAAATGCCTGAGATAGCTT	1	2	0	AA2	1.0	.
chr6	117133351	117133375	chr6:117133351-117133375	0	AAACTTGGTCAAGAAAGACAAGGTT	1	2	5	DD2	1.0	.
chr6	117133984	117134010	chr6:117133984-117134010	0	AGGCAAGCCCTTCCAGAAGACTTACAA	1	3	7	ACD2	-	.
chr6	117137553	117137582	chr6:117137553-117137582	0	GAGCTTATTTTTACCATACGAAGATAGTCC	1	2	10	AA2	1.0	.
chr6	117141332	117141360	chr6:117141332-117141360	0	AGAGTAGCCTCATTTCCAAAAGTTAGCCT	1	2	9	AA2	-	.
chr6	117141782	117141806	chr6:117141782-117141806	0	GAGATTGTCTGATCTAGGCTTGGCT	1	2	5	AD3	1.0	.
chr6	117142001	117142020	chr6:117142001-117142020	0	AGGCTAACCCAGGTATGTTC	1	2	0	AA2	1.0	.
chr6	117146584	117146604	chr6:117146584-117146604	0	CAACAAGTCTCTAGGAAGTTC	1	3	1	ACC2	-	.
chr6	117146732	117146761	chr6:117146732-117146761	0	AAAGTTGCTTCCATATTTTCAGGCATCTTT	1	2	10	AA2	2.0	.
chr6	117148337	117148359	chr6:117148337-117148359	0	AGACAAGCATTCCTAACTTGTTG	1	3	3	CCD2	-	.
chr6	117148638	117148669	chr6:117148638-117148669	0	GAACTAATTTGGCAAAAAAAAGAAACAACCCT	1	2	12	AA2	-	.
chr6	117149676	117149701	chr6:117149676-117149701	0	AAACATACCTGAAACTGGACAATTTT	1	2	6	AA2	-	.
chr6	117151430	117151450	chr6:117151430-117151450	0	CAACAAGTCTCTAGGAAGTTC	1	3	1	ACC2	-	.
chr6	117151619	117151644	chr6:117151619-117151644	0	AGACATACCTGAAACTGGGCAATTTT	1	2	6	AA2	-	.
chr6	117155057	117155087	chr6:117155057-117155087	0	ACACTTGGCCCCACAACATAGAAACATGCTT	1	2	11	DD1	-	.
chr6	117155347	117155371	chr6:117155347-117155371	0	TAGCTTGTTCTCAATGGGCAAATTT	1	2	5	AC2	-	.
chr6	117156899	117156925	chr6:117156899-117156925	0	AGACAATTTTTCACTCTAGCCAAGTCC	1	2	7	AD2	-	.
chr6	117162728	117162757	chr6:117162728-117162757	0	GAAGTAGTTTTCTTTAGCCAAGGCAATTCC	1	2	10	AA2	1.0	.
chr6	117164443	117164463	chr6:117164443-117164463	0	AATCAAGCCTAGAAAAAGCTC	1	2	1	AD2	-	.
chr6	117164854	117164873	chr6:117164854-117164873	0	GAACATGTCTGAAATAGCTG	3	2	0	AC1	-	.
chr6	117165810	117165836	chr6:117165810-117165836	0	AAACTTGCTTTAGTATTAATCTTGTCA	1	2	7	CD	3.0	.
chr6	117167952	117167971	chr6:117167952-117167971	4	GGGCAAACGTGGGCATGCCT	3	2	0	AD1	1.0	dELS,CTCF-bound
chr6	117168206	117168232	chr6:117168206-117168232	0	CAGCATGCCAAGCTTCCAAGCTTTCCC	1	3	7	ACC1	1.0	dELS,CTCF-bound
chr6	117170012	117170042	chr6:117170012-117170042	1	GAGCAAGCACAAGGATTTCTAAGACAAATTC	1	2	11	AD2	-	dELS
chr6	117172625	117172648	chr6:117172625-117172648	0	AAGCATGTCTGTAGGATCAAGATC	1	2	4	DD1	-	.
chr6	117173012	117173031	chr6:117173012-117173031	0	GGGCAAGTTTGAGAGAGTTT	3	2	0	AB1	-	.
chr6	117173943	117173968	chr6:117173943-117173968	0	GAGCAAGGTTTTAAAAAAACTAACTT	1	2	6	AD2	2.0	.
chr6	117175332	117175355	chr6:117175332-117175355	0	AGACAAGCTGGTATAAAAATGCCT	1	2	4	AC2	1.0	.
chr6	117176067	117176095	chr6:117176067-117176095	0	AAACTCCTTCCAGCTAAAGGAGCATGTTC	2	2	9	AB1	1.0	.
chr6	117186953	117186985	chr6:117186953-117186985	0	AAACAAATTTACAAGAAAAAAACAAACAACCCC	1	2	13	AA2	-	.
chr6	117190810	117190831	chr6:117190810-117190831	0	GGCCTAGCCCTTATACATGCTC	2	2	2	DD2	3.0	.
chr6	117194157	117194183	chr6:117194157-117194183	0	AGATTTTCTTTCCCAGAAAACTAGTTC	1	2	7	AA1	1.0	.
chr6	117196419	117196444	chr6:117196419-117196444	0	TAGCAAGTCTTTCATCTGGCTTGTTA	1	3	6	CCC	1.0	.
chr6	117203849	117203875	chr6:117203849-117203875	0	AGGCAAGCCTGCTTACCAGCATAGTCC	1	2	7	AD1	-	.
chr6	117210428	117210454	chr6:117210428-117210454	0	AAGGATTTTTATAATGAAGACATGTTT	2	2	7	AA1	1.0	.
chr6	117210872	117210899	chr6:117210872-117210899	0	AGGGTTGTCTTTACTGGGAGACTTTTTT	1	2	8	AA2	-	.
chr6	117212947	117212977	chr6:117212947-117212977	0	GGACTTACTCCTTCCATTTTAAAATTTGTTT	1	2	11	AA2	-	.
chr6	117215051	117215083	chr6:117215051-117215083	0	AAGCTAGCCCTCAAGTTGCAAGAAAAAATTCTT	2	2	13	AA1	1.0	.
chr6	117215299	117215329	chr6:117215299-117215329	0	AGCCAAGGTCTGGAGCACCAGAAGCTTGCTT	1	2	11	DD1	2.0	.
chr6	117217875	117217895	chr6:117217875-117217895	0	AAGCATTTTCAAAGCATTTTC	1	2	1	AA2	1.0	.
chr6	117219415	117219445	chr6:117219415-117219445	0	AAGCTAGCATCAGCCATTTGGAAAATTGTTC	1	2	11	AD2	-	.
chr6	117220425	117220446	chr6:117220425-117220446	0	TGTCATGTTCTAAAACTAGTTT	2	2	2	CD	-	.
chr6	117221471	117221492	chr6:117221471-117221492	0	GGGCTTGCTCTGAATCCTGCTC	1	2	2	BD1	-	.
chr6	117226900	117226921	chr6:117226900-117226921	0	AAGATAGCCCTGAGGCTAGACT	1	2	2	AD3	-	.
chr6	117229772	117229796	chr6:117229772-117229796	0	AAACTTGTGTCACAGGGGTTTGTTT	1	2	5	AD2	-	.
chr6	117234329	117234348	chr6:117234329-117234348	0	AAACTTGTCCTGAGATGTTA	3	3	0	ACC2	-	.
chr6	117244298	117244330	chr6:117244298-117244330	0	AAACATTCCCAACTCTTAACATGAGGCTAGCAT	1	2	13	AD2	-	.
chr6	117249909	117249941	chr6:117249909-117249941	0	AAACAAATTTACAAGAAAAAAACAAACAACCCC	1	2	13	AA2	-	.
chr6	117251334	117251356	chr6:117251334-117251356	0	GAACAAGGTTTGAAAACATATCC	1	2	3	AD2	-	.
chr6	117251458	117251489	chr6:117251458-117251489	0	AAACAAACCCATGCATATATAAAAACTTGGTT	1	2	12	AD2	1.0	.
chr6	117254793	117254815	chr6:117254793-117254815	0	AAGGATGTTCCTACAGCATGTTG	1	3	3	ACC1	-	.
chr6	117259177	117259198	chr6:117259177-117259198	0	CAACATGTGCTTTGACATGTCT	1	3	2	CCD2	-	.
chr6	117259919	117259948	chr6:117259919-117259948	0	AAACATTTCCAAATACCAATAAACATGACT	1	2	10	AD2	-	.
chr6	117262813	117262841	chr6:117262813-117262841	0	AAACATTCTCCAATCTTTGGGACGTGTTT	1	2	9	AB2	-	.
chr6	117263336	117263358	chr6:117263336-117263358	0	GGACATGCTAGTGGAGCTTGCCT	2	1	3	C2	-	.
chr6	117269001	117269020	chr6:117269001-117269020	0	AAACCTGTTTGAGAATGTCT	2	2	0	AB2	-	.
chr6	117269472	117269493	chr6:117269472-117269493	0	AGGCTTGCCCTTAGACAAGATC	1	1	2	D1	-	.
chr6	117272659	117272689	chr6:117272659-117272689	0	AAATAAGTCCTGCTGCTGAAAGAGCAAATCC	1	2	11	AA2	-	dELS
chr6	117280141	117280165	chr6:117280141-117280165	0	AAGCCTGTTTCATTAAAGAAAGTCC	1	2	5	AB2	-	.
chr6	117280537	117280563	chr6:117280537-117280563	0	TAGCTTCCCCTACACACAAACTTGCCA	1	3	7	ACC2	-	.
chr6	117286420	117286450	chr6:117286420-117286450	0	TCTCTTGCCTGCTGCCATGTAAGACATGCCT	1	3	11	CDD2	-	.
chr6	117288531	117288558	chr6:117288531-117288558	0	GGCATAGTTCAGGCCTTCAGGCTTGCCA	1	3	8	ACD1	2.0	dELS
chr6	117290166	117290195	chr6:117290166-117290195	0	AAACATGATTTTAATTTTTTAAACTTTTTT	1	2	10	AD2	-	.
chr6	117290331	117290351	chr6:117290331-117290351	0	TAACTTGACCCTGGCAAGCTT	1	3	1	CCD2	-	dELS
chr6	117298396	117298427	chr6:117298396-117298427	0	AACCATGTTTTGCCTGTCTTTCAGATATGTCT	1	2	12	AD2	1.0	.
chr6	117298692	117298717	chr6:117298692-117298717	0	AAGCTAGTTTACTACTAAACTTGGCA	1	2	6	CD	-	.
chr6	117302525	117302557	chr6:117302525-117302557	0	ACGCTTCCCCACTACAGTGGTCCAAACTTGTCT	1	2	13	AD1	1.0	.
chr6	117302709	117302736	chr6:117302709-117302736	0	AAGGAAGTTTGGAAGCATAAGCTAGACC	1	2	8	AD3	-	.
chr6	117311424	117311446	chr6:117311424-117311446	0	TTACTAGTTGTGTGAACTTGCTT	1	3	3	CCD1	1.0	.
chr6	117311657	117311679	chr6:117311657-117311679	0	GGGCTTGTTTCTCATACGAGCCC	1	2	3	BD1	-	.
chr6	117313095	117313125	chr6:117313095-117313125	0	TAGCAAGTTCCTTGAGTGCAAGAACTACATC	1	3	11	ACD2	-	.
chr6	117315804	117315830	chr6:117315804-117315830	0	TAGCTAGCCTAGAGCACAAGCATCCAC	1	3	7	ACD2	1.0	.
chr6	117315959	117315981	chr6:117315959-117315981	0	AGAGATATTTATTAAACTAGCCT	2	2	3	AA1	-	.
chr6	117316885	117316915	chr6:117316885-117316915	0	AAACATGATTCTGGCAATGAGGGTCATGTTC	1	2	11	DD2	-	.
chr6	117317801	117317829	chr6:117317801-117317829	0	AGACAAGTTTACTAAGACAAAGGATATTT	2	2	9	AA1	-	.
chr6	117322105	117322126	chr6:117322105-117322126	0	AAGCATGCTTTGAGAGATGATC	2	2	2	AD1	1.0	.
chr6	117322470	117322497	chr6:117322470-117322497	0	CTATTTGTCTTCCCACACAGGCATGTCT	1	3	8	ACD1	2.0	.
chr6	117323424	117323443	chr6:117323424-117323443	0	AAACAAGCCACAACTTTCTT	3	3	0	ACC1	-	.
chr6	117327013	117327044	chr6:117327013-117327044	0	TGACTTTTTACAGAATCATCAAAGGCAAGCTC	1	3	12	ACC2	-	.
chr6	117327652	117327673	chr6:117327652-117327673	0	GAACAAGCATTTAAACATGGTT	2	2	2	DD2	-	.
chr6	117328084	117328115	chr6:117328084-117328115	0	TGGCAACCCTTGGAAACTAATAAGGCTTGTTC	1	2	12	AC1	2.0	.
chr6	117330153	117330175	chr6:117330153-117330175	0	CAGCTTGGTCCCAAGACTTGTCG	1	3	3	CCD2	1.0	dELS
chr6	117331250	117331278	chr6:117331250-117331278	0	AGACTACCTTATTGAAATAAGACATGCTG	1	2	9	AC2	1.0	.
chr6	117333310	117333331	chr6:117333310-117333331	0	TGACTAGACCAGTAGCAAGCTC	1	3	2	CCD2	-	.
chr6	117333627	117333651	chr6:117333627-117333651	0	AAACATATCCACCACGAACAAGTCG	1	2	5	AC2	2.0	.
chr6	117333819	117333844	chr6:117333819-117333844	0	AAACTAGGTTTTTATGGAACATATCT	1	2	6	AD2	2.0	.
chr6	117334537	117334565	chr6:117334537-117334565	0	AGACAATCCTAAGCAAAAAGAACAAACTT	1	2	9	AA2	-	.
chr6	117335131	117335163	chr6:117335131-117335163	0	AAACATATTTACAAGAAAAAGACAGACAACCCC	1	2	13	AA2	-	.
chr6	117336209	117336235	chr6:117336209-117336235	0	AGGTTTGTTACATGGGTAAACATGTCC	1	2	7	AC1	1.0	.
chr6	117338673	117338692	chr6:117338673-117338692	0	GGAGATGTTTGACCAAGCTT	3	2	0	AD2	1.0	.
chr6	117339093	117339112	chr6:117339093-117339112	0	GATCTAGATCAAGCTTGTCC	2	2	0	DD1	2.0	.
chr6	117340187	117340210	chr6:117340187-117340210	0	AAACATGCTCAACAGAAAAAGTCC	1	1	4	A2	-	.
chr6	117340685	117340709	chr6:117340685-117340709	0	AAACTACTTTAGAATAAGCTGGTTT	1	2	5	AB2	-	.
chr6	117340758	117340777	chr6:117340758-117340777	0	GAACATTTCTAAACAAGGTT	3	2	0	AD2	1.0	.
chr6	117341056	117341084	chr6:117341056-117341084	0	GAGCATGTTCTAGATGCATGAAAAAGCCC	1	1	9	A2	-	.
chr6	117342381	117342401	chr6:117342381-117342401	0	CAACAAGCCCATAACTTACCT	1	3	1	ACC1	1.0	.
chr6	117344741	117344767	chr6:117344741-117344767	0	AAGGATGTTTGGGGAAAGATCAAGTCC	1	2	7	AD2	-	.
chr6	117347699	117347722	chr6:117347699-117347722	0	CAACAAGTTTTTTTATACATGTTC	1	2	4	CD	-	.
chr6	117354955	117354978	chr6:117354955-117354978	0	GAGCAATCCTTATTAAATTAGCCT	1	2	4	AA2	1.0	dELS,CTCF-bound
chr6	117355318	117355343	chr6:117355318-117355343	0	GGAATTGTTTCTAAAAGGCCTTGTTT	1	2	6	AD2	-	.
chr6	117358761	117358793	chr6:117358761-117358793	0	GAACTAGTCCCATTTTAAATGTCCAGTTTGTCA	1	3	13	ACC2	-	.
chr6	117365409	117365429	chr6:117365409-117365429	0	AGACTGGCTGCAAACAAGTCT	1	2	1	BC1	2.0	.
chr6	117367146	117367174	chr6:117367146-117367174	0	AAATTAGCCTATAGATGTGAAGTTAGCCT	1	2	9	AA2	-	.
chr6	117367250	117367277	chr6:117367250-117367277	0	GTACATGTTCCTTTAAAAAGGAAAGCCT	1	2	8	AD2	-	.
chr6	117369349	117369375	chr6:117369349-117369375	0	GAGCTAGACTCTTAAAGAAACCAGCTC	1	2	7	BD2	1.0	.
chr6	117371213	117371245	chr6:117371213-117371245	0	AGGCTTGCTGCTGTAGGCTTTGTGAGATAGCCA	1	3	13	ACC2	-	.
chr6	117371676	117371699	chr6:117371676-117371699	0	AGGCTTGTAACCTGCGGCAAGTTC	1	3	4	CCD2	1.0	.
chr6	117371941	117371960	chr6:117371941-117371960	0	AGACATGCCTAACCCTGCCC	3	2	0	BD1	-	.
chr6	117374182	117374210	chr6:117374182-117374210	0	AAGCAAGACTAAGCAAAAAGAACAAATCT	1	2	9	AD2	1.0	.
chr6	117379522	117379542	chr6:117379522-117379542	0	GAGCCTGTGTCAAGCTTGCCT	1	2	1	BD1	1.0	.
chr6	117384141	117384161	chr6:117384141-117384161	0	AAACTATTTTTAAACTAACCT	1	2	1	AA2	-	.
chr6	117384424	117384455	chr6:117384424-117384455	0	AAAGTTGTTTTTAAAATAGCAGGGACATGTCG	1	2	12	AC2	2.0	.
chr6	117385112	117385134	chr6:117385112-117385134	0	AATCATGCTTTTGGAGCATGCCA	1	2	3	CD	-	.
chr6	117387819	117387845	chr6:117387819-117387845	0	GGCCTGGCCTCTTTGGAGAACTTGCTC	1	2	7	BD1	1.0	.
chr6	117390270	117390296	chr6:117390270-117390296	0	AGGCTTGCCACCGTGCTCGGCTAATTT	1	3	7	ACC1	-	dELS,CTCF-bound
chr6	117390326	117390345	chr6:117390326-117390345	0	CGTGTTGCCCAAGCTAGTCC	2	3	0	ACD1	-	.
chr6	117391726	117391755	chr6:117391726-117391755	0	GAGCAAGATTTCTTGTTCCAGGGCCTGTCT	1	2	10	BD2	1.0	.
chr6	117392317	117392341	chr6:117392317-117392341	0	AGTTTTGTTTGTGAAAAACATGTTA	1	3	5	ACD1	2.0	.
chr6	117393156	117393179	chr6:117393156-117393179	0	AAGCAAGTTTCTCAAAGATTATTT	1	2	4	AA1	-	.
chr6	117399171	117399196	chr6:117399171-117399196	0	GAGCTTGCTTATCCAGGAGAAAGGCC	1	2	6	AD1	-	.
chr6	117399595	117399615	chr6:117399595-117399615	0	CATCCAGCCTGGAGCATGTCT	2	3	1	BCD1	3.0	.
chr6	117401291	117401318	chr6:117401291-117401318	0	CTGAAAGTTTTAAAATTTGAACAAGTCC	1	3	8	ACD1	3.0	.
chr6	117403545	117403574	chr6:117403545-117403574	0	GGACTATTTTTTTTTTTTCTAAACTTTCTC	1	2	10	AA2	1.0	.
chr6	117408353	117408385	chr6:117408353-117408385	0	AAACAAATTTACAAGAAAAAAACAAACAACCCC	1	2	13	AA2	-	.
chr6	117416487	117416517	chr6:117416487-117416517	0	GAGCTGTCCTATCTACAGGTAGAACAAGTCT	1	2	11	AB1	-	.
chr6	117425453	117425480	chr6:117425453-117425480	0	AAACAATTCTATCAGTTATAACAAGCTG	1	3	8	ACC2	-	.
chr6	117426351	117426381	chr6:117426351-117426381	0	AAACTAGTTACCAGAAACCTAAGATATGTTC	1	2	11	AC2	-	pELS
chr6	117426941	117426966	chr6:117426941-117426966	0	GGAGATGTTTTGAAACAGACATGCCA	1	2	6	AC2	-	.
chr6	117429716	117429746	chr6:117429716-117429746	0	TGGCAGGTTATATGTATCTAGGAACTTGTCC	1	3	11	BCC2	-	.
chr6	117433812	117433836	chr6:117433812-117433836	0	ACAAAAGTTCAGACCAAGCAAGCTC	1	2	5	AD4	2.0	.
chr6	117435986	117436006	chr6:117435986-117436006	0	ATACAAGTTTTAGGTTTGTTT	1	2	1	AD2	1.0	.
chr6	117436268	117436300	chr6:117436268-117436300	0	CAGCTAGTTCTTTGTTAATGTATAGAAATGTTA	1	3	13	ACC2	1.0	.
chr6	117437352	117437379	chr6:117437352-117437379	0	GAACTTGTTTAAAAAAAAAAATCAGTTT	1	2	8	AB1	3.0	.
chr6	117440404	117440435	chr6:117440404-117440435	0	GAGCAAGACTCCGTCTCAAAAAAAAAAAGTTT	1	2	12	AD2	2.0	.
chr6	117444618	117444649	chr6:117444618-117444649	0	AAGTTTGTCCCAGATATTAAACGGTCTTGCTC	1	2	12	AD2	3.0	dELS
chr6	117444794	117444825	chr6:117444794-117444825	0	AAACTTGCTCAATTGATTTCAAGAGGATTTCT	2	2	12	AA1	3.0	dELS
chr6	117447544	117447573	chr6:117447544-117447573	0	AAACTAGTCTGTCATGGTGGGTGCATGCTT	1	1	10	D2	-	.
chr6	117447962	117447986	chr6:117447962-117447986	0	GAGCAAGTCCTTCAGAAAGAAGGTT	1	2	5	AD1	-	.
chr6	117448595	117448620	chr6:117448595-117448620	0	GGAAATGTTGAGGAATAAACTAGTTT	1	2	6	AC1	1.0	.
chr6	117450266	117450287	chr6:117450266-117450287	0	GAGCTTGTTTTTAAAAATGCTT	1	1	2	A2	1.0	.
chr6	117451958	117451981	chr6:117451958-117451981	0	AGGTTTGTCCATAGGAACTTCCCC	1	2	4	AA2	-	pELS
chr6	117452474	117452500	chr6:117452474-117452500	0	AAACTTGCCTCATTTCAAGGCTTTTTC	1	1	7	A1	1.0	.
chr6	117453708	117453729	chr6:117453708-117453729	0	GGGCAAGTCACTTAACATCTCT	2	3	2	ACC1	-	.
chr6	117456363	117456385	chr6:117456363-117456385	0	AAAGAAGTTTTGCAAACATGGCC	1	2	3	AD3	1.0	pELS
chr6	117457080	117457102	chr6:117457080-117457102	0	GCGAAAGCCTGATAAGCAAGCTT	1	2	3	AD4	-	.
chr6	117457533	117457561	chr6:117457533-117457561	0	AAGCGAGTCCTCACAACGGAGGCTGGCTC	1	2	9	BB2	1.0	.
chr6	117460513	117460541	chr6:117460513-117460541	0	AAATATGTTTTCCATGCTGTAACATGTTT	1	2	9	AC2	-	.
chr6	117460554	117460586	chr6:117460554-117460586	0	AGGCTTTTTTTTTTTTTTTTGCAGAGCAAATTT	1	2	13	AA2	-	.
chr6	117460647	117460675	chr6:117460647-117460675	0	TAACAAGTCTAGGAATTTCTACCTAGCCC	1	3	9	CCD2	-	.
chr6	117466435	117466464	chr6:117466435-117466464	0	GGCAAAGCCTCTATGCTCTCAAACTTGCTG	1	3	10	ACD1	1.0	.
chr6	117470296	117470320	chr6:117470296-117470320	0	GGGCTTGCTCCATAAGGGCATCCTT	2	1	5	A1	1.0	.
chr6	117476759	117476778	chr6:117476759-117476778	0	AAACATTCCACAACTTGCCC	3	3	0	ACC2	-	.
chr6	117478073	117478096	chr6:117478073-117478096	0	GGTCAAGCTCCCAAGGACATTTTT	1	2	4	AD3	-	.
chr6	117478241	117478262	chr6:117478241-117478262	0	AAACTTCTTCAAAAACTACTTC	1	2	2	AA2	1.0	dELS,CTCF-bound
chr6	117478405	117478431	chr6:117478405-117478431	0	AGGCATGCTTGCCTCAATAGCATGCCT	2	1	7	C2	2.0	.
chr6	117478981	117479000	chr6:117478981-117479000	0	ATGCAAATCTGAACAAGTTT	2	2	0	AD1	1.0	.
chr6	117480304	117480335	chr6:117480304-117480335	0	AAACAAGTATATTAATTCAACAAGGCTTATTT	1	2	12	AD2	2.0	.
chr6	117481916	117481938	chr6:117481916-117481938	0	CAGCTTCTTTGCACAACTTGTCT	1	3	3	ACC2	2.0	.
chr6	117485809	117485836	chr6:117485809-117485836	0	TATCAAGCCCAGCTCTCTTGGCATGCTT	1	3	8	CCD1	-	.
chr6	117486650	117486677	chr6:117486650-117486677	0	AAGCTTGCTCCTCCTTCAGTGTTTGTTT	1	2	8	AD1	-	.
chr6	117490361	117490393	chr6:117490361-117490393	0	GAATTTGCCTTGAAGTAAACCAAAAACTTATTT	1	2	13	AA2	-	.
chr6	117490656	117490681	chr6:117490656-117490681	0	AGGCTTGTTCATTATTAGACTATTTG	1	2	6	AC3	-	.
chr6	117490849	117490881	chr6:117490849-117490881	0	TGTATAGCTCCATTTTTGCATTTGAGCATGTTT	1	3	13	ACD1	1.0	.
chr6	117491644	117491663	chr6:117491644-117491663	0	AAGCTATCCTAAACATGTCT	3	1	0	A2	1.0	.
chr6	117494565	117494592	chr6:117494565-117494592	0	AGAATTGTTTCGCTGTACAAACAAGTTT	1	1	8	A1	-	dELS,CTCF-bound
chr6	117497362	117497393	chr6:117497362-117497393	0	GAACATGATTTCTTATCAAAGGGAAATAGTCT	1	2	12	AD2	-	dELS
chr6	117497479	117497499	chr6:117497479-117497499	0	GGATTTGTTCTAAGCTTATTT	1	2	1	AA2	2.0	dELS
chr6	117500454	117500480	chr6:117500454-117500480	0	GGGAATGTTGACGATTTGAACTTGCCT	1	2	7	AC1	2.0	.
chr6	117502900	117502923	chr6:117502900-117502923	0	GAACTTCCCTATTCAGAAAAGTCT	1	2	4	AA2	-	.
chr6	117503440	117503463	chr6:117503440-117503463	0	ATGCAAGGCCTGCTGAGCAAGTTT	1	2	4	DD1	-	.
chr6	117504086	117504118	chr6:117504086-117504118	0	AAACTTGCTTCTGTAAATTCTTGGGGGTAACTT	1	2	13	AA1	-	.
chr6	117505854	117505880	chr6:117505854-117505880	0	AAGCTAGCTTGCAAGGTGATCATGGTC	1	2	7	DD1	-	.
chr6	117507845	117507868	chr6:117507845-117507868	0	AAGTAATCTTTAAAAGGCTTGCTT	1	2	4	AA1	2.0	.
chr6	117509842	117509864	chr6:117509842-117509864	0	GAACTAGCTCCATATACAGGTTT	1	2	3	BD1	-	.
chr6	117510766	117510795	chr6:117510766-117510795	0	AAACATTCCCTCTGCATTTAAAGAAAGCTT	1	2	10	AA2	1.0	.
chr6	117512943	117512964	chr6:117512943-117512964	0	ATACTATTTTTCAAACATGTCC	2	2	2	AD1	1.0	.
chr6	117514957	117514976	chr6:117514957-117514976	0	AAAAAAATCTAAGCAAGTTC	1	2	0	AA1	-	.
chr6	117515219	117515241	chr6:117515219-117515241	0	CACCATGTTGACCAGGCTAGTCT	1	3	3	CCD1	-	.
chr6	117517914	117517936	chr6:117517914-117517936	0	TGACATGCCCTGGAGACATTTTC	1	2	3	AC2	-	.
chr6	117519566	117519590	chr6:117519566-117519590	0	TGGGTTGCTCACAGTTAACTAGTTC	1	3	5	ACC1	-	.
chr6	117520335	117520356	chr6:117520335-117520356	0	GGACAAGCTTATTAGCATGTTA	3	2	2	CC	-	.
chr6	117521531	117521551	chr6:117521531-117521551	0	TAACATGTTTGGAACGAGCTA	1	3	1	BCC2	2.0	.
chr6	117522782	117522813	chr6:117522782-117522813	0	TAAGTAGCTCTTGTGACCATTTCAACATGTCT	1	3	12	ACC1	-	.
chr6	117524145	117524165	chr6:117524145-117524165	0	TGACATGTTTCTGGAAAGTTT	1	3	1	ACC2	1.0	.
chr6	117525012	117525036	chr6:117525012-117525036	0	AAACATTTCTTATAGAAACAAGATT	1	2	5	AD2	-	.
chr6	117536427	117536454	chr6:117536427-117536454	0	GGACATTCCTGTGGCCTTAGGAATGTCT	1	2	8	AA2	1.0	dELS,CTCF-bound
chr6	117536531	117536552	chr6:117536531-117536552	0	AGGCCAGCTCACTGACATGCTG	2	3	2	BCC1	-	dELS,CTCF-bound
chr6	117538700	117538730	chr6:117538700-117538730	0	GACCAAGTTCACTGGTCTCCTGGCCAAGCCC	1	2	11	DD2	2.0	dELS
chr6	117543564	117543591	chr6:117543564-117543591	0	GATCTTGCTTTCTCACCCAGGCTGGTCT	1	2	8	BD3	-	.
chr6	117544120	117544148	chr6:117544120-117544148	0	AAGCATGCCTTAGTGTAATGTGCTTGTAT	1	2	9	DD1	-	.
chr6	117549318	117549338	chr6:117549318-117549338	0	AAAGTTATTTGGAACATGTTC	2	2	1	AA1	-	dELS,CTCF-bound
chr6	117549355	117549379	chr6:117549355-117549379	0	GACCAAGTCTAAATCGAGCTTTTCT	1	2	5	AD3	1.0	.
chr6	117555320	117555345	chr6:117555320-117555345	0	TGACTAGTTTAGTCAGCAGTTTGCCT	1	3	6	ACC2	-	.
chr6	117558721	117558747	chr6:117558721-117558747	0	AGTGTTGTCCACCTAGGAAGCTTGCCT	1	2	7	AD4	1.0	.
chr6	117563212	117563238	chr6:117563212-117563238	0	AGAATAGTCTGATTAACAATCTTGTCT	1	2	7	AD2	-	.
chr6	117568306	117568333	chr6:117568306-117568333	0	TGGCAATTCTGAAAACTATGGCTTGCCT	1	3	8	ACC2	1.0	.
chr6	117568762	117568785	chr6:117568762-117568785	0	GGACTGGTTGATATCAGCAAGTCT	1	3	4	BCC2	-	.
chr6	117572598	117572620	chr6:117572598-117572620	0	TAGCTAATTTAACAAGCATGCTT	1	2	3	AC1	-	.
chr6	117573159	117573178	chr6:117573159-117573178	0	AAACAAATTCAAGCATGCCC	3	1	0	A2	-	.
chr6	117575499	117575530	chr6:117575499-117575530	0	GAACTAGTACCATAACATCTTGGAACTACTTC	1	2	12	AD2	1.0	.
chr6	117576012	117576031	chr6:117576012-117576031	0	AAACAAATTTAAGCAAATTT	1	2	0	AA2	-	.
chr6	117576425	117576456	chr6:117576425-117576456	0	GGGCAAGTATCTGTTTCAAAAGAAACCAGTTT	1	2	12	BD2	-	.
chr6	117577177	117577205	chr6:117577177-117577205	0	GAGCAAGCTACAAGGCTCAAAAATTGTCA	1	3	9	ACC2	2.0	.
chr6	117578873	117578898	chr6:117578873-117578898	1	GGGCATGTCACTCTCTAAACTACTTA	1	3	6	ACC1	-	.
chr6	117581626	117581646	chr6:117581626-117581646	0	AGATTTGTTCATAGCTTGTTT	1	2	1	AC2	-	.
chr6	117582628	117582658	chr6:117582628-117582658	0	CAACTTGACTTCAGGGGAGAGTGACATGCCC	1	3	11	CCD2	-	.
chr6	117588080	117588099	chr6:117588080-117588099	0	TATGTTGCTCAGGCTAGTCT	2	3	0	ACD1	1.0	.
chr6	117591369	117591393	chr6:117591369-117591393	0	AAACTATTTCCCCTAAAACATGGTT	1	2	5	AD2	-	.
chr6	117595847	117595866	chr6:117595847-117595866	0	GTGCTAGTATAAACATGTTT	3	2	0	DD1	-	.
chr6	117596830	117596858	chr6:117596830-117596858	0	AGGTTTGTTCTTTTTGCTTAGTCTTGCTT	1	2	9	AD2	1.0	.
chr6	117598503	117598528	chr6:117598503-117598528	0	GGACTGGTTTTGTGGAAGACAATTTT	1	2	6	AB2	-	.
chr6	117607051	117607071	chr6:117607051-117607071	0	AGGTTTGCTTCAGCCTTGTCT	1	2	1	AD2	1.0	.
chr6	117612469	117612490	chr6:117612469-117612490	0	AAATTTGGTTGAGAACTAGTTT	1	2	2	AD1	1.0	.
chr6	117612526	117612557	chr6:117612526-117612557	0	TTACTTGTTTCCAACACAAGGAAGGCAAGTTT	1	2	12	CD	-	.
chr6	117613106	117613125	chr6:117613106-117613125	0	TGGGGAGTTTGAGCTTGCTT	1	3	0	ABC1	-	.
chr6	117613836	117613866	chr6:117613836-117613866	0	AACCATGTCTCTTTTTGAGCAAAAGTTGTTT	1	2	11	AD2	-	.
chr6	117614950	117614979	chr6:117614950-117614979	0	AAGCAAAATCTTTAGTAAATAAGCTAGCTT	1	2	10	AD1	-	.
chr6	117618053	117618072	chr6:117618053-117618072	0	AGACATGTTGAAGATTGTCT	3	2	0	AC2	-	.
chr6	117618297	117618316	chr6:117618297-117618316	0	AAACAAGTTTTAAAATGTTA	3	3	0	ACC2	1.0	.
chr6	117620496	117620517	chr6:117620496-117620517	0	AAGCCTTTCCAAGAGCTTGCCC	1	2	2	AB1	-	.
chr6	117621610	117621639	chr6:117621610-117621639	0	TAGCATGCTTATACTGGTCCAAGCAAGCAT	1	2	10	CD	-	.
chr6	117623751	117623783	chr6:117623751-117623783	0	AAGCTAGGTCACTAGGGCTGCTTAGGGAAGCCT	1	2	13	AD2	1.0	.
chr6	117625005	117625025	chr6:117625005-117625025	0	AGGGATGTTTAGGACAAGTCA	1	2	1	AC2	1.0	DNase-H3K4me3
chr6	117629616	117629646	chr6:117629616-117629646	0	AGGATTGTTTTGTTAAGGAAAAGGAAAGCTC	1	2	11	AA2	-	.
chr6	117629977	117630005	chr6:117629977-117630005	0	AAACTCTTTTCTCCGGAGAGGACATGTCT	2	2	9	AB1	1.0	.
chr6	117631142	117631169	chr6:117631142-117631169	0	AGGTTAGCTCTAGGGCAAAAGCATCTCT	1	2	8	AA2	1.0	.
chr6	117631886	117631918	chr6:117631886-117631918	0	AGACATTTCTGACTTTATATAAAAGATAAGCCT	1	2	13	AA2	1.0	.
chr6	117635926	117635953	chr6:117635926-117635953	0	AAGCACGCCCTCACACTCAGACAATTTC	1	2	8	AB2	-	.
chr6	117638507	117638526	chr6:117638507-117638526	0	AAACTAGCCTGGGCAACATA	2	3	0	ACD2	-	.
chr6	117639738	117639768	chr6:117639738-117639768	0	AAACAAGACAGGAAAAAAAAAAGGCAAGCTA	1	3	11	CCD2	-	.
chr6	117641229	117641259	chr6:117641229-117641259	0	AAGGTAGTTCCTCTGTTCATGAGACATGACT	1	2	11	AD3	-	.
chr6	117645441	117645465	chr6:117645441-117645465	0	GATGTAGCCCACAGAGGACAAGCCA	1	3	5	ACD1	-	.
chr6	117646774	117646802	chr6:117646774-117646802	0	AAACTCCTCCAAGCTAAAGGAGCATGTTC	2	2	9	AB1	-	.
chr6	117654803	117654826	chr6:117654803-117654826	0	AGATAAACTTCCAAAGACTAGTTT	1	2	4	AA1	-	.
chr6	117655221	117655246	chr6:117655221-117655246	0	AAGTTGGCCCCTGTAAGGGCTTGCTT	1	2	6	AB1	-	.
chr6	117658070	117658097	chr6:117658070-117658097	0	GAGCTTGCTAGGTTGCCTAGGCTGGTCC	1	2	8	BC2	-	.
chr6	117659624	117659646	chr6:117659624-117659646	0	TTACTTGCTTGGTTGGCAAGTTT	1	3	3	CCD1	-	.
chr6	117660315	117660336	chr6:117660315-117660336	0	GGGCAAATCCCCGAGCTTGACC	1	2	2	AD2	-	.
chr6	117662320	117662342	chr6:117662320-117662342	0	GAACTAACCTGTAAGACTTGTCT	1	1	3	A2	-	.
chr6	117663236	117663263	chr6:117663236-117663263	0	GGGCTTGTCTCACAGTGGAGGCAAGGAA	1	3	8	CDD3	1.0	.
chr6	117663627	117663659	chr6:117663627-117663659	0	GAAATTGCTGGGCAGGTGGGGGAGGGCTAGTTA	1	3	13	ACC1	-	.
chr6	117664187	117664216	chr6:117664187-117664216	0	AAGGTTGCCCATAGTGAAGGAGGCAAGTTT	1	1	10	A1	1.0	.
chr6	117666486	117666509	chr6:117666486-117666509	0	CAGGAAGTTTATACTGACTAGTTT	1	3	4	ACC1	-	.
chr6	117669159	117669179	chr6:117669159-117669179	0	TACCCAGTCTCAGGCATGTCT	2	3	1	BCD1	-	.
chr6	117669346	117669366	chr6:117669346-117669366	0	GAACTTCCTAGAGGCTTGTTG	1	3	1	ACC2	-	.
chr6	117669720	117669742	chr6:117669720-117669742	0	GGAAGTGTCTCCAGGGCATGTCA	1	3	3	ABC1	1.0	.
chr6	117675276	117675306	chr6:117675276-117675306	2	TGCCTTGCTGGGGTCCCATTCAGACAAGTCC	1	3	11	CCD1	1.0	PLS,CTCF-bound
chr6	117683183	117683209	chr6:117683183-117683209	0	TGACAAGCTAGGACTTAAATCTAGCCC	1	3	7	CCD2	-	.
chr6	117686243	117686273	chr6:117686243-117686273	0	GAGCAAGATTCCGTCTAAAAAAAAAAAGCTC	1	2	11	AD2	1.0	.
chr6	117688650	117688673	chr6:117688650-117688673	0	GAGCTAGCTTTATTAGATAAGCCG	1	2	4	AC1	1.0	.
chr6	117689734	117689760	chr6:117689734-117689760	0	AAACATTTTTTTTGTAGAGACAAGGTC	1	2	7	AD2	-	.
chr6	117689765	117689784	chr6:117689765-117689784	0	TATGTTGCCCAGGCTAGCCT	2	3	0	ACD1	-	.
chr6	117690647	117690674	chr6:117690647-117690674	0	GAACTCATCCTTTCCTTCAAACAAGTTC	1	2	8	AB1	2.0	.
chr6	117691976	117691997	chr6:117691976-117691997	0	AGGCAAATTTTTAAACTAGTTC	1	1	2	A2	1.0	.
chr6	117692237	117692258	chr6:117692237-117692258	0	AAACTACTTTAAAGTCATGCCT	1	2	2	AD2	-	.
chr6	117692329	117692349	chr6:117692329-117692349	0	CAAATTGTCAAAGACTTGTTC	1	3	1	ACC1	-	.
chr6	117692902	117692922	chr6:117692902-117692922	0	ATTCTAGTTTAGGACTAGTCA	1	3	1	CDD2	-	.
chr6	117696272	117696296	chr6:117696272-117696296	0	GAAAAAGCCTCTTGAGGGCAAATCT	1	2	5	AA2	-	.
chr6	117697914	117697934	chr6:117697914-117697934	0	AAACAAGTCTAAAACATTCAC	1	2	1	AD4	-	.
chr6	117702551	117702580	chr6:117702551-117702580	0	TAACATGTTTTTTATAGAGAAGATTTGCCA	1	3	10	ACC2	-	.
chr6	117702827	117702857	chr6:117702827-117702857	0	AGACAAGTTAGTGGCAGAATTGAGGATGTTA	1	3	11	ACC2	1.0	.
chr6	117704040	117704071	chr6:117704040-117704071	0	GGGTGTGTTTTAAAGAAATAAGGAACTAGCCA	1	3	12	ABC1	-	.
chr6	117705161	117705180	chr6:117705161-117705180	0	GACATTGTTCAAGCTTGTCA	2	3	0	ACD1	-	.
chr6	117706583	117706605	chr6:117706583-117706605	0	GAACAATCTTAGTAGAATTGTTT	1	2	3	AA2	1.0	dELS
chr6	117711618	117711639	chr6:117711618-117711639	0	AAGGATGCTGCTAAACATGCTG	2	3	2	ACC1	-	CTCF-only,CTCF-bound
chr6	117714294	117714322	chr6:117714294-117714322	0	AACTTAGCTCTTGGTAGTTAAGCATGCTG	1	3	9	ACD1	1.0	.
chr6	117714435	117714466	chr6:117714435-117714466	0	AAGTAAGTTCACTCCTTATCACAAGCAAGCCT	1	1	12	A1	1.0	.
chr6	117718614	117718642	chr6:117718614-117718642	0	TATTATGCTTTTATTATACAAGCAAGCTC	1	3	9	ACD1	1.0	.
chr6	117719139	117719159	chr6:117719139-117719159	0	AAACTAGACTCAGGCAAGTTA	1	2	1	CD	-	.
chr6	117719469	117719492	chr6:117719469-117719492	0	CGACATGCTTCTACAAAGTTGTTA	1	3	4	ACC2	2.0	.
chr6	117720693	117720718	chr6:117720693-117720718	0	AAACTAATCTCTCTTTAAACCAGTCT	1	2	6	AB2	1.0	.
chr6	117726572	117726600	chr6:117726572-117726600	0	AAACAAATTTACAAGAAAAAAACAACCCC	1	2	9	AA2	-	.
chr6	117726838	117726857	chr6:117726838-117726857	0	AAACTAGTTCAAGCATTGTG	3	3	0	ACD2	-	.
chr6	117727705	117727730	chr6:117727705-117727730	0	AGACTTACTTTTTGGACAACTAGTCA	1	3	6	ACC2	-	.
chr6	117728395	117728427	chr6:117728395-117728427	0	AAACATGTAAGCAGCTTTGTCACAAGCTAGCTA	1	3	13	CCD2	-	.
chr6	117729163	117729185	chr6:117729163-117729185	0	GAAATAGCTTTTTAGGCATTTCT	1	2	3	AA2	-	.
chr6	117729630	117729659	chr6:117729630-117729659	0	TAACTAGTCTCTAATGGTAGGAGCTGGCTT	1	2	10	BC2	-	.
chr6	117731942	117731965	chr6:117731942-117731965	0	TGCCTTGTTTCATAAAACAAGTTG	1	3	4	CCD1	1.0	.
chr6	117734757	117734783	chr6:117734757-117734783	0	GGTCTTGTTTCTGGTGAGGACTTTCTT	1	2	7	AD3	-	.
chr6	117739181	117739201	chr6:117739181-117739201	0	TAGCAAGTCTTGAATATGTTA	1	3	1	ACC2	-	.
chr6	117741873	117741903	chr6:117741873-117741903	0	AAACTTGCTTGGAAAGATAATTAGGTAGTCA	1	3	11	ACC2	-	.
chr6	117742922	117742944	chr6:117742922-117742944	0	ATGCTAGGCCACAAAACAAGTCT	1	2	3	DD1	1.0	.
chr6	117746793	117746821	chr6:117746793-117746821	0	AAACTCCTCTGAGCTAAAGGAGCATGTTC	2	2	9	AB1	1.0	.
chr6	117751957	117751985	chr6:117751957-117751985	0	AAACAAATTTACAAGAAAAAAACAACCCC	1	2	9	AA2	1.0	.
chr6	117752013	117752039	chr6:117752013-117752039	0	AGACATGTCTCAAAAGAAGGCATTTAT	1	2	7	AD4	-	.
chr6	117753058	117753087	chr6:117753058-117753087	0	TGGCATGTTTATACCTATGTTAACAAACCT	1	3	10	ACC1	-	.
chr6	117761790	117761815	chr6:117761790-117761815	0	TAGCAAGCTGGAAAAAAAGCAAGACC	1	3	6	CCD1	1.0	.
chr6	117766512	117766539	chr6:117766512-117766539	0	AGGTATGTCTTTACAGCAATGCAAGTTC	1	2	8	AD2	-	.
chr6	117769768	117769791	chr6:117769768-117769791	0	GGACATGTCCTTATGGGATTGTGC	2	2	4	AD1	1.0	.
chr6	117773708	117773735	chr6:117773708-117773735	0	TCACCAGTCCTCATGAGCAGACATGCCC	1	3	8	BCD1	1.0	.
chr6	117777654	117777682	chr6:117777654-117777682	0	AAACAAGTTAATATGCTTTAAGTAAGTTG	1	3	9	ACC2	-	.
chr6	117778037	117778062	chr6:117778037-117778062	0	GAACATGTTGGGGGAAGCACAAGTCT	1	2	6	CD	1.0	.
chr6	117782121	117782147	chr6:117782121-117782147	0	GTATTTGTTTTCATGAAAAACAAGCTT	1	2	7	AD4	-	.
chr6	117783805	117783832	chr6:117783805-117783832	0	GGGAAAGTTACTTTTAACTGGCATGTTT	1	3	8	ACC1	-	.
chr6	117784832	117784851	chr6:117784832-117784851	0	GAACATTTCTATACATGTCT	3	2	0	AD2	-	.
chr6	117784858	117784890	chr6:117784858-117784890	0	GGACATGTTTTCATCTCTTTTGGGTACATATCT	2	2	13	AD1	-	.
chr6	117786986	117787010	chr6:117786986-117787010	0	TGGCATGTCTTTGATAAACAAGCTT	2	1	5	C1	-	.
chr6	117787217	117787246	chr6:117787217-117787246	0	AAGCCTGTTATTTTTCTTTTAAACTTGTTG	1	3	10	BCC1	-	.
chr6	117790704	117790726	chr6:117790704-117790726	0	AAAAGAGTTCAGCAAGCTTGCTG	1	3	3	ABC1	-	.
chr6	117794424	117794451	chr6:117794424-117794451	0	AAGCAAGTTGAAAGCAGAAAGCATTTCT	1	2	8	AC2	-	.
chr6	117795802	117795826	chr6:117795802-117795826	0	AAACTGGCTAATACATAACAAGCCC	1	3	5	BCC2	1.0	.
chr6	117797710	117797732	chr6:117797710-117797732	0	AAACAGGCTCTTGAGACATTTCT	1	2	3	AB2	-	.
chr6	117807013	117807041	chr6:117807013-117807041	0	GAATAAGTTTGGTGAGCGAGGGCATCCTT	1	2	9	AA2	1.0	.
chr6	117807528	117807557	chr6:117807528-117807557	0	GGAATAGTTTCAGAAGAAATGGACCAGCTC	1	2	10	AB2	-	.
chr6	117811816	117811845	chr6:117811816-117811845	0	GAATTTCTTCATGTGGGTGAGAACATGTTT	2	2	10	AA1	-	.
chr6	117812318	117812349	chr6:117812318-117812349	0	AATCTAGTCATGAGGTCTTGTTAGACATGTTT	1	2	12	CD	1.0	.
chr6	117813390	117813409	chr6:117813390-117813409	0	AGACTAGCCCGAGCAATATG	2	3	0	ACD2	-	.
chr6	117816467	117816498	chr6:117816467-117816498	0	CACATTGTCTTCCACAATGGTTGAACTAGTTT	1	3	12	ACD1	-	.
chr6	117817478	117817501	chr6:117817478-117817501	0	GGGTAAGTCTTAACAAACATCTTC	1	2	4	AA2	1.0	.
chr6	117817935	117817961	chr6:117817935-117817961	0	AGACATTTCTATCCCCTAAACAGGTTC	1	2	7	AB2	-	.
chr6	117823675	117823695	chr6:117823675-117823695	0	AAGCATATTTAAAACATATCT	1	2	1	AA2	-	.
chr6	117824830	117824856	chr6:117824830-117824856	0	AGGCATGTTGAAAACTAAGATAAGCTG	1	3	7	ACC2	-	.
chr6	117831330	117831352	chr6:117831330-117831352	0	AAAATAGCTACAGAAACTTGCTA	1	3	3	ACC1	-	.
chr6	117832408	117832437	chr6:117832408-117832437	0	AGAATAGACCCTAGGTTAGAAAACAAGTCT	1	2	10	AD1	-	.
chr6	117833971	117834003	chr6:117833971-117834003	0	AAACATTTTTTTCAGAAAAGAAGAAACATACCT	1	2	13	AA2	-	.
chr6	117836898	117836926	chr6:117836898-117836926	0	CAGCAAGTTTCCTTAAAAAGAGCATTTGT	1	3	9	ACD2	-	.
chr6	117838145	117838169	chr6:117838145-117838169	0	AAACTTGTTCTTCATAAGCCAGCTA	1	2	5	BC1	2.0	.
chr6	117842092	117842113	chr6:117842092-117842113	0	AAACATGTTCCTGAACAACCAA	1	3	2	ACD2	-	.
chr6	117848273	117848294	chr6:117848273-117848294	0	AAGCAACCACACAAACAAGTCT	1	2	2	AD1	1.0	.
chr6	117850421	117850450	chr6:117850421-117850450	0	AGTCAAGTTTGAATCTTCAAAGGAAAGCCC	1	2	10	AD2	2.0	.
chr6	117854992	117855020	chr6:117854992-117855020	0	AAACTACTCCAAGCTAAAGGAGGAAGTTT	1	2	9	AA2	2.0	.
chr6	117857386	117857416	chr6:117857386-117857416	0	AAATAAGTTTAGAATTAGACAAAACTTGTTC	1	1	11	A1	-	.
chr6	117858198	117858230	chr6:117858198-117858230	0	AAACAAACCTTCTTATTGTCTGTGGACTAGACT	1	2	13	AD2	-	.
chr6	117859208	117859240	chr6:117859208-117859240	0	AAAAAAGTCTGGTGGTGCTAGAGGGAAATGCTT	1	2	13	AA2	-	.
chr6	117860410	117860440	chr6:117860410-117860440	0	TAACATCCTTGAACAGAGCAATAACAAGTTC	1	3	11	ACC2	1.0	.
chr6	117863113	117863135	chr6:117863113-117863135	0	GGGCATTTCCCCTGCACATGCTC	1	2	3	AD2	-	.
chr6	117863843	117863873	chr6:117863843-117863873	0	TCAAAAGTCTCATCTGAGACAAGGCAAGTCC	1	3	11	ACD1	1.0	.
chr6	117864911	117864943	chr6:117864911-117864943	0	GGGGTTGTTTGTTTTTTTCTTGTAAATTTGTTT	1	2	13	AA2	-	.
chr6	117871642	117871663	chr6:117871642-117871663	0	TAACAAGCTTGTAAACTTACTA	1	3	2	ACC1	-	.
chr6	117874060	117874092	chr6:117874060-117874092	0	GGGGTTGTCTGTTTTTTTCTTGTAAATTTGTTT	1	2	13	AA2	1.0	.
chr6	117880497	117880529	chr6:117880497-117880529	0	AAGCTTTTTCAAGAGGATAGTGGGAACATTTTT	1	2	13	AA2	-	.
chr6	117880771	117880795	chr6:117880771-117880795	0	AAGCATGTCCACACTAACCAACTCT	2	2	5	AD1	-	.
chr6	117884562	117884582	chr6:117884562-117884582	0	CAACAAGTCTCTAGGATGTTC	1	3	1	ACC2	-	.
chr6	117884966	117884989	chr6:117884966-117884989	0	GGAAAAGCCTCTTATAACTTGCTA	1	3	4	ACC1	1.0	.
chr6	117885108	117885136	chr6:117885108-117885136	0	AAACATGCATATATAAACCAAACTAGCAC	1	2	9	DD2	-	.
chr6	117888199	117888229	chr6:117888199-117888229	0	GAGATAGTCTTTTTTTCCCTAAGATATGTCT	1	2	11	AA2	-	.
chr6	117889296	117889319	chr6:117889296-117889319	0	ATAAATGCTCTGGGAAGCAAGTTA	1	3	4	ACD1	-	.
chr6	117892299	117892329	chr6:117892299-117892329	0	CAACATGTTCATATGTTGAGGAGACAATCCA	1	3	11	ACC1	-	.
chr6	117895934	117895954	chr6:117895934-117895954	0	GGCCATGTGCAAAGCATGTTT	1	2	1	DD1	-	.
chr6	117899994	117900015	chr6:117899994-117900015	0	TGGCAAATTAATGAACTTGTTT	1	3	2	ACC2	-	.
chr6	117904715	117904742	chr6:117904715-117904742	0	GAACTAGTCTGTGCCTGAAGAGAAATTC	1	2	8	AA1	1.0	.
chr6	117904848	117904874	chr6:117904848-117904874	0	AGGCATGTCCCTGGAACCCACATGCCA	1	3	7	CCD2	2.0	.
chr6	117906268	117906290	chr6:117906268-117906290	0	AAACTTACCTGTTAAACTTACTC	1	2	3	AA2	1.0	.
chr6	117910144	117910165	chr6:117910144-117910165	0	TAGCATGCTGATGGGCTTGGCT	2	3	2	CCD1	1.0	.
chr6	117910320	117910351	chr6:117910320-117910351	0	GGACTAGTCAGTAATGGATATCAGGCAGGCCC	1	2	12	BC2	1.0	.
chr6	117910771	117910797	chr6:117910771-117910797	0	GAGCAAGCCAAGCCTGGCGAATTGCCT	1	3	7	ACC2	1.0	DNase-H3K4me3
chr6	117912308	117912328	chr6:117912308-117912328	0	AGAAGAGTTTGAAGCAAGCCT	1	2	1	AB4	-	.
chr6	117913156	117913187	chr6:117913156-117913187	0	GAGCATGCCCTGTACATTGTTCAGACACATTA	1	3	12	ABC2	1.0	.
chr6	117913210	117913233	chr6:117913210-117913233	0	AAGTATGCTTAGGAAGACAAACTT	1	2	4	AA2	-	.
chr6	117913247	117913275	chr6:117913247-117913275	0	GAAAAAACCTATGAATTTTGGGCATGTTT	2	2	9	AA1	1.0	.
chr6	117915083	117915110	chr6:117915083-117915110	0	CAACTTTTTGGGACTTGGGGACATGTTT	1	3	8	ACC2	1.0	.
chr6	117917192	117917216	chr6:117917192-117917216	0	AGAGATGCTAAGATGAAACAAGTCT	1	2	5	AC1	-	dELS
chr6	117917629	117917655	chr6:117917629-117917655	0	GGGAAAGACTGGGAGAGGAACATGTTT	2	2	7	AD1	1.0	.
chr6	117918348	117918372	chr6:117918348-117918372	0	AAGCATGGTGGGGAGGAACTAGTCT	1	2	5	CD	-	.
chr6	117921750	117921777	chr6:117921750-117921777	0	AAGTTAATTCCAACCTGAGAGCATGCCT	2	2	8	AA1	-	.
chr6	117922309	117922328	chr6:117922309-117922328	0	ATACTTTCCTGAACAAGTTC	2	2	0	AD1	2.0	.
chr6	117922717	117922737	chr6:117922717-117922737	0	CTACATGCTTGTAGCTTGCCC	2	3	1	CCD1	-	.
chr6	117922820	117922839	chr6:117922820-117922839	0	AAGCATCCCTAAGCATCTTC	1	2	0	AA2	1.0	.
chr6	117924654	117924677	chr6:117924654-117924677	0	AAGGTTGTTTACTGTGACAAGCTT	1	2	4	AC2	-	.
chr6	117924916	117924941	chr6:117924916-117924941	0	AAGCATGTCTGCAGAAGAAGATGATT	2	2	6	AD1	-	.
chr6	117925489	117925509	chr6:117925489-117925509	0	CTACATGCTTGAAGCTTGCCC	2	2	1	CD	-	.
chr6	117925569	117925601	chr6:117925569-117925601	0	GGGTTTGTTTGACTTGCAGCTGAAAGCATCTCT	1	2	13	AA2	1.0	.
chr6	117928756	117928776	chr6:117928756-117928776	0	AAGTATGCTAACAGCTTGCTT	2	3	1	ACC1	1.0	.
chr6	117929557	117929586	chr6:117929557-117929586	0	TGGCAAGTCTCAAATTTGTAGGGCAAGCCA	1	2	10	CC	-	.
chr6	117932943	117932967	chr6:117932943-117932967	0	AAACTAGTGATAACAAAACAAGTTT	1	2	5	CD	-	.
chr6	117932995	117933015	chr6:117932995-117933015	0	GGATAAGCTCACAACTTGTTT	1	2	1	AC2	3.0	.
chr6	117935888	117935915	chr6:117935888-117935915	0	AAATAAGTTTTAGCAAGTAAGCAACTTC	1	2	8	AA2	-	.
chr6	117935983	117936008	chr6:117935983-117936008	0	AAGTATGTTTGAACAAAAAGATGTTT	1	2	6	AA2	-	.
chr6	117936771	117936794	chr6:117936771-117936794	0	AAAAATGTTCACACAAAGATGTCT	1	2	4	AA2	-	.
chr6	117938865	117938888	chr6:117938865-117938888	0	TGGCTTGCTGTGTTAGACAACTTC	1	3	4	ACC1	1.0	dELS
chr6	117940845	117940867	chr6:117940845-117940867	0	TGCCATGTTGCCAAGGCTAGCCT	1	3	3	CCD1	1.0	.
chr6	117941548	117941575	chr6:117941548-117941575	0	GGACATCTTACCTAGTTGTGACATGCCT	1	3	8	ACC2	-	.
chr6	117941669	117941697	chr6:117941669-117941697	0	AGATTAGTTTTCAGTTAAGAAACAAATTC	1	2	9	AA2	1.0	.
chr6	117944533	117944554	chr6:117944533-117944554	0	AGAAAAGCTTTCAAGTTTGTTT	1	2	2	AA2	1.0	.
chr6	117947195	117947227	chr6:117947195-117947227	0	AAGCTAGTTAGATATCTGGGGAAGAGCTTCCCA	1	3	13	ACC1	-	.
chr6	117948772	117948803	chr6:117948772-117948803	0	AAGCAAACTCAAGGGAGAGAACAAGCAACTTC	1	2	12	AA2	-	.
chr6	117951584	117951612	chr6:117951584-117951612	0	AAACATTTCTGCAAGTTGAAGGCATGATC	1	2	9	AD2	-	.
chr6	117953416	117953445	chr6:117953416-117953445	0	ATACATGTCATATACATAAGAGACATGTTT	1	2	10	CD	1.0	.
chr6	117956318	117956344	chr6:117956318-117956344	0	AGGCTTTCCCAGAAGGTGAGCAAGCCC	1	1	7	A2	-	.
chr6	117959521	117959553	chr6:117959521-117959553	0	AAACAATTCTAGCATCCAGAAATAGACATGTCT	1	1	13	A2	1.0	.
chr6	117959831	117959852	chr6:117959831-117959852	0	AAACAATTTCACAAGCTTTCTC	1	2	2	AA2	-	.
chr6	117960114	117960136	chr6:117960114-117960136	0	AAACAAACCAGACTGGCATGCTC	1	3	3	ACC2	-	.
chr6	117960333	117960358	chr6:117960333-117960358	0	GAACTTGTTTGTACAGAAATATGCAC	2	2	6	AD1	-	.
chr6	117960967	117960987	chr6:117960967-117960987	0	TCACTTGTCTTTGACTAGCTT	1	3	1	CCD1	-	.
chr6	117961777	117961801	chr6:117961777-117961801	0	GAACATACTAATATATGACATGTTT	1	3	5	ACC2	-	.
chr6	117969160	117969185	chr6:117969160-117969185	0	AAGGAATTTTATTATAAAACATGTTC	2	2	6	AA1	-	.
chr6	117971888	117971917	chr6:117971888-117971917	0	GGGCTTGCTGTGAAGGTCTCTGATATGCCC	1	3	10	ACC2	-	.
chr6	117972304	117972324	chr6:117972304-117972324	0	CAACAAGTCTCTAGGAAGTTC	1	3	1	ACC2	1.0	.
chr6	117973455	117973479	chr6:117973455-117973479	0	AGACATTTTTCCTGAGAGCTGGTTT	1	2	5	AB2	-	.
chr6	117973722	117973741	chr6:117973722-117973741	0	CAGCTGGTCAAAACTTGTTT	2	3	0	BCC2	1.0	.
chr6	117974730	117974758	chr6:117974730-117974758	0	TGACATGTCCAAAGAACAAAAGTAAGCCC	1	2	9	AC2	-	.
chr6	117976680	117976707	chr6:117976680-117976707	0	AAAAAAGTTCTTTAGCTAAATCTAGTTC	1	2	8	AD2	1.0	.
chr6	117978597	117978627	chr6:117978597-117978627	0	TAGCTTGCTTCAGACCTAAGTCAGCTTTCCT	1	3	11	ACC1	1.0	.
chr6	117978961	117978991	chr6:117978961-117978991	0	GAGCTTGCTCTGGTAGCCACAACTCTTGCCT	1	2	11	DD1	2.0	.
chr6	117979332	117979362	chr6:117979332-117979362	0	GAAGATTTTCTTATGAGTCAGAGGCTAGTTT	2	2	11	AA1	-	.
chr6	117984007	117984026	chr6:117984007-117984026	0	AAACTTGTTATAACCTGCCC	2	3	0	BCC2	1.0	.
chr6	117984873	117984901	chr6:117984873-117984901	0	ACACATGTCTGATGTGGAAGCGCTAGTCC	1	2	9	DD2	-	.
chr6	117991769	117991798	chr6:117991769-117991798	0	AAACTTGTCTCACTTGATAGAAAATAGTAT	1	2	10	AD1	-	.
chr6	117993131	117993154	chr6:117993131-117993154	0	GAGCCAATCCATAGAAACATGCTC	2	2	4	AB1	-	dELS
chr6	117993578	117993602	chr6:117993578-117993602	0	GGACTAATCCTTTGAGAACTTTTCT	1	2	5	AA2	-	.
chr6	117993846	117993867	chr6:117993846-117993867	0	GGGCAAGTCCAAATGCAAGTGT	1	2	2	DD1	2.0	dELS
chr6	117999244	117999266	chr6:117999244-117999266	0	CTGCAAGCTCGATCGACATGCCT	1	3	3	CCD1	1.0	.
chr6	118001740	118001772	chr6:118001740-118001772	0	AAACAAATTTACAAGAAAAAAACAAACAACCCC	1	2	13	AA2	-	.
chr6	118006198	118006224	chr6:118006198-118006224	0	AAAATAGATCCTCAAAAAGACATGCCT	2	2	7	AD1	-	.
chr6	118014804	118014825	chr6:118014804-118014825	0	GAACAAGCCGGAGGACATCCTC	1	2	2	AC2	2.0	.
chr6	118016966	118016993	chr6:118016966-118016993	0	TAACTGGTTCAAGCTATCAGGCATGTTG	1	3	8	BCC2	-	.
chr6	118018045	118018064	chr6:118018045-118018064	0	CAGTTTGTCTCAACATGTCT	4	3	0	ACC1	-	.
chr6	118018571	118018590	chr6:118018571-118018590	0	GGGATAGTTTAAATATGCCT	1	2	0	AA2	1.0	.
chr6	118019410	118019430	chr6:118019410-118019430	0	TCAGAAGTTCAAGACTAGCCT	1	3	1	ACD1	-	.
chr6	118020225	118020257	chr6:118020225-118020257	0	AGACATGATATTCTTCATCTTTTAAACTAGCCT	1	2	13	CD	-	.
chr6	118021037	118021059	chr6:118021037-118021059	0	AAGTTTGTTTAGAAGATTAGTCT	1	2	3	AA2	-	.
chr6	118022142	118022174	chr6:118022142-118022174	0	AAAAAAGTTTGCAGTATATCACAGAACATGATC	1	2	13	AD3	-	.
chr6	118024817	118024836	chr6:118024817-118024836	0	AAATATGCCTAGGGATGTCT	1	2	0	AA2	-	.
chr6	118025952	118025983	chr6:118025952-118025983	0	GAGCAAATTTAATATTCATTCAACACATGCTT	1	2	12	AD2	-	.
chr6	118026616	118026645	chr6:118026616-118026645	0	AGACTTTTACATTCAATCTTAAACTTGTTT	1	2	10	AD1	-	.
chr6	118027853	118027872	chr6:118027853-118027872	2	AGACAAGATCGGGCATGTTC	4	1	0	D2	1.0	.
chr6	118029070	118029092	chr6:118029070-118029092	0	AAGAGTGTCCAGAGAACTAGTTG	1	3	3	ABC1	-	.
chr6	118031471	118031491	chr6:118031471-118031491	0	TGGTGAGTCTGAGGCTAGTTC	1	3	1	ABC1	-	.
chr6	118032118	118032146	chr6:118032118-118032146	0	AAATTAGCTCAATAAACCCAGACATATTT	1	2	9	AA2	-	.
chr6	118032476	118032502	chr6:118032476-118032502	0	AGAGATGCCTTGAGAGAAAACATCTCC	1	2	7	AA2	-	CTCF-only,CTCF-bound
chr6	118033173	118033198	chr6:118033173-118033198	0	AAGCATTTTTCCAGGAAAATATGCTC	1	2	6	AA2	-	.
chr6	118034103	118034134	chr6:118034103-118034134	0	AAACTTGTTATCCTAGCAAGGATAGCAATTTT	1	3	12	ACC1	-	.
chr6	118034245	118034275	chr6:118034245-118034275	0	AAATATGTTCAGGCAACACAAAAACAGGCCT	2	2	11	AB3	1.0	.
chr6	118036413	118036435	chr6:118036413-118036435	0	AGACTTGTTTTAAATCCAAGTCT	1	2	3	DD1	-	.
chr6	118036718	118036739	chr6:118036718-118036739	0	AGGCTAATTTTTAAACTTCTTT	1	2	2	AA2	-	.
chr6	118039918	118039950	chr6:118039918-118039950	0	AAGAATGTTTGGTTTTAAACAACTAACTTGTTT	1	2	13	AC2	1.0	.
chr6	118041746	118041773	chr6:118041746-118041773	0	AAAAACGCCCTGAGGCAGAAACAAGCTT	1	2	8	AB1	-	.
chr6	118042915	118042944	chr6:118042915-118042944	0	GAACATGGTTAAAGGAAAGAAAATTAGTTC	1	2	10	AD2	-	dELS
chr6	118045107	118045132	chr6:118045107-118045132	0	ATACTAGCTTTTCAGGAAACAACTCT	1	2	6	AD3	1.0	.
chr6	118047446	118047474	chr6:118047446-118047474	0	GAACAATTTTAGTAGATATGAACTTTTTT	1	2	9	AA2	1.0	.
chr6	118047518	118047541	chr6:118047518-118047541	0	GAGCAAACTTCTTAAAACATTTCT	1	2	4	AA2	-	.
chr6	118049504	118049536	chr6:118049504-118049536	0	AAACAAATTTACAAGAAAAAAACAAACAACCCC	1	2	13	AA2	2.0	.
chr6	118056744	118056765	chr6:118056744-118056765	0	AGACTTTTTTATAGGCATTTCC	1	2	2	AA2	-	.
chr6	118057759	118057790	chr6:118057759-118057790	0	GAACAAGTTTGTGATTTTTCATAGGAAAATCT	1	2	12	AA1	-	.
chr6	118060846	118060867	chr6:118060846-118060867	0	AGACAAATTAAATAGCTTGTCC	1	3	2	ACC2	-	.
chr6	118061704	118061729	chr6:118061704-118061729	0	GGACTGGTTTTATGGAAGACAATTTT	1	2	6	AB2	1.0	.
chr6	118063283	118063305	chr6:118063283-118063305	0	AAGAAAGTCTTAAGAGCAAGATT	1	2	3	AD3	-	.
chr6	118065630	118065649	chr6:118065630-118065649	0	AGAAAAGATTGGACTAGTTC	2	2	0	AD1	2.0	.
chr6	118069628	118069653	chr6:118069628-118069653	0	TAGCAAGCCTCATTGTTGGCTTCTCT	1	3	6	ACC1	-	.
chr6	118069826	118069849	chr6:118069826-118069849	0	GAGTTTGTTTCTGCAAGAATGTTC	1	2	4	AA2	2.0	.
chr6	118074466	118074492	chr6:118074466-118074492	0	AATCAAGCTCATATCATAAGCTTGACT	1	2	7	DD3	-	.
chr6	118075342	118075370	chr6:118075342-118075370	0	AAACTAGTGTTATTTCCGAAAGCAAACCT	1	2	9	AD2	1.0	.
chr6	118075746	118075766	chr6:118075746-118075766	0	AAACATGCTTATGACATTTTG	2	3	1	ACC1	-	.
chr6	118079945	118079966	chr6:118079945-118079966	0	AGGCATGTAGAAAAGCATGTCC	2	2	2	CD	-	.
chr6	118082291	118082313	chr6:118082291-118082313	0	AAAGATGCCCCAAAAAGATGTCT	1	2	3	AA2	-	.
chr6	118082837	118082861	chr6:118082837-118082861	0	GGGAAAGCTTTGATTGGCCTTGCCT	1	2	5	AD2	1.0	.
chr6	118084097	118084129	chr6:118084097-118084129	0	TGACTTGCCCAGGGTCACATGGCTAATAAGTCC	1	3	13	ACC2	-	.
chr6	118086814	118086839	chr6:118086814-118086839	0	ATACAGGCTCACTGGGAGGCTTGCCC	1	2	6	BD1	2.0	.
chr6	118088419	118088443	chr6:118088419-118088443	0	AAAGTAGTTTCTTGGGAAATAGCCC	1	2	5	AA2	-	.
chr6	118088671	118088703	chr6:118088671-118088703	0	AAGCAAGGCTACTGTGTTTGGTTGTGCAAGTTT	1	2	13	DD2	3.0	.
chr6	118091126	118091155	chr6:118091126-118091155	0	GAACATGTTTGGATGTGTTGAAACAGGCAT	2	2	10	BD4	1.0	.
chr6	118091456	118091486	chr6:118091456-118091486	0	TTTCTTGCCTGCTGCCATGTAAGACTTGCCT	1	3	11	CDD2	-	.
chr6	118091764	118091784	chr6:118091764-118091784	0	GAACTTCCTAGAGACTTGTTG	1	3	1	ACC2	2.0	.
chr6	118092159	118092181	chr6:118092159-118092181	0	AAATATGTCTCCAGGGCATGTCA	1	2	3	AC2	1.0	.
chr6	118092920	118092945	chr6:118092920-118092945	0	GGACTTGCCTTGTCTCAGATAAGACT	1	2	6	AD1	2.0	.
chr6	118100192	118100216	chr6:118100192-118100216	0	AGGCATGCTTTTAACCACCATGCCA	1	3	5	CCD2	-	.
chr6	118101461	118101485	chr6:118101461-118101485	0	GAAAATGCTTGAGTTAAGCAAGTCT	2	1	5	A1	-	.
chr6	118101768	118101794	chr6:118101768-118101794	0	GAGCTTTTTATTTTAAAGGACTTGCTG	1	3	7	ACC2	-	.
chr6	118101999	118102029	chr6:118101999-118102029	0	TGACTGGTTTTGCCTTCTCAGTGGCAAGCTT	1	3	11	BCC2	-	.
chr6	118107070	118107101	chr6:118107070-118107101	0	TGGCAAGCTCAGTAAGGATAGGGATCTAGCCT	1	2	12	CD	1.0	.
chr6	118107843	118107868	chr6:118107843-118107868	0	AGACAATTTCAGGGTCAAACAAATCT	1	2	6	AA2	-	.
chr6	118110688	118110707	chr6:118110688-118110707	0	GAACATCCCTAGACATTCCT	1	2	0	AA2	-	.
chr6	118112946	118112975	chr6:118112946-118112975	0	AAACTAGTCCCATCTACAAGAAACCTACTT	1	2	10	AB1	2.0	.
chr6	118116275	118116298	chr6:118116275-118116298	0	AGATTTGTTTAGGAAAGCATACCT	1	2	4	AA2	2.0	.
chr6	118116731	118116750	chr6:118116731-118116750	0	AAACTTGCTCAAACAAGCAG	3	2	0	CD	-	.
chr6	118118435	118118459	chr6:118118435-118118459	0	AAGCTTCCTCCCAGGAAACATGTCA	1	2	5	AC2	-	.
chr6	118122418	118122438	chr6:118122418-118122438	0	AAACAAGCTTTTGCCAAGTCA	1	3	1	CCD2	1.0	.
chr6	118125685	118125709	chr6:118125685-118125709	0	AAGCTGGTTCTATCTTAACATGTTT	1	2	5	BC2	-	.
chr6	118127950	118127982	chr6:118127950-118127982	0	AAACAAATTTATAGGAAAAAAACAAACAACCCC	1	2	13	AA2	1.0	.
chr6	118130038	118130067	chr6:118130038-118130067	0	CAAAATGCTTTACAATTCTAAAACATGTTT	1	2	10	AC3	-	.
chr6	118131083	118131104	chr6:118131083-118131104	0	TAGCTAGTCCAAAAGCATGCTT	3	1	2	C1	1.0	.
chr6	118132071	118132096	chr6:118132071-118132096	0	GAACAAGCCCTACTCTTAAGAAGCTG	1	3	6	ACC2	-	.
chr6	118133326	118133349	chr6:118133326-118133349	0	AAACTTGCCTTGACTGAGAAGCTT	1	2	4	AC1	1.0	.
chr6	118133390	118133422	chr6:118133390-118133422	0	AAAAAAGTCCTTTCTTCCCACTAACACTAGTTT	1	2	13	AD2	-	.
chr6	118134669	118134693	chr6:118134669-118134693	0	GAGTATGACCCTTTGAGGCAAGCCT	2	2	5	AD1	-	.
chr6	118134739	118134762	chr6:118134739-118134762	0	AGAAAAGCCCTCCAAGACATGCAC	1	2	4	AD3	-	.
chr6	118136441	118136465	chr6:118136441-118136465	0	AAGTATGCCTTAGTAGGAAAAGTCT	1	2	5	AA2	-	.
chr6	118137226	118137258	chr6:118137226-118137258	0	AACCTTGCCCATAATAAAATTCCAAGCATTTCC	1	2	13	AD3	-	.
chr6	118138409	118138434	chr6:118138409-118138434	0	AACCTAGTCTCTTGTTAGCCAAGCTT	1	2	6	DD2	-	.
chr6	118140956	118140982	chr6:118140956-118140982	0	AAACATTTTTAAAAATGAAAAAAGTTT	1	2	7	AA2	1.0	.
chr6	118143025	118143055	chr6:118143025-118143055	0	AAGCAGGTTTTAATTATGTGTGGAGAAGTTC	1	2	11	AB2	-	.
chr6	118146008	118146038	chr6:118146008-118146038	0	AGACATGCTGAAGATTTGAGGAAGCAAATCG	1	3	11	ACC1	-	.
chr6	118146086	118146110	chr6:118146086-118146110	0	CAGCATGCCTCCCTCAGACAGGCCT	1	2	5	BC2	-	.
chr6	118146452	118146481	chr6:118146452-118146481	0	GGGCATTCCCTTTCCTGTGATGACATGCCA	1	3	10	ACC2	-	.
chr6	118148801	118148826	chr6:118148801-118148826	0	AAGATAGCACCTTACCAGGCTTGTTC	1	2	6	AD1	1.0	.
chr6	118149869	118149889	chr6:118149869-118149889	0	GGGTCAGTCCCAAACTTGTTT	1	2	1	AB4	-	.
chr6	118150627	118150654	chr6:118150627-118150654	0	AGACATACTCAGCATCAAGAACAACTCT	1	2	8	AA2	-	.
chr6	118152723	118152744	chr6:118152723-118152744	0	GAGCAAGTCACAAGACCAGCCC	1	2	2	BC2	-	.
chr6	118158849	118158870	chr6:118158849-118158870	0	GAGCAAATTTTAAGTCTAGCCC	1	2	2	AD2	-	.
chr6	118160324	118160351	chr6:118160324-118160351	0	AGACAAGCTTCCAGCTAAAAGCAATTTG	1	2	8	AC3	-	.
chr6	118162672	118162694	chr6:118162672-118162694	0	GGACATGCTGGTAAAACTTCCCA	1	3	3	ACC1	-	.
chr6	118162763	118162795	chr6:118162763-118162795	0	GAACTTGCTAGTGTTACATGAACTATCAAGCTT	1	3	13	CCD2	1.0	.
chr6	118165161	118165188	chr6:118165161-118165188	0	AAACAATTTCCTAGGCCAGTGCTTGTTC	1	2	8	AD2	-	.
chr6	118165524	118165549	chr6:118165524-118165549	0	AAGCATGCTGTAAATGAAGCTTGACC	1	2	6	CD	-	.
chr6	118166016	118166043	chr6:118166016-118166043	0	GAACTTCTCCAAAGACAAGAACTATCCT	1	2	8	AA2	-	.
chr6	118168247	118168269	chr6:118168247-118168269	0	GAACTAGACCAGAAGGCTATTTT	1	2	3	AD2	1.0	.
chr6	118171003	118171027	chr6:118171003-118171027	0	AAACAAACTGTTCTGCAGCTTGCTT	1	3	5	ACC2	-	.
chr6	118175252	118175277	chr6:118175252-118175277	0	TGGCAAATTAGCAATTAGACAAGCTC	1	3	6	ACC2	-	.
chr6	118176975	118176999	chr6:118176975-118176999	0	AAGCATATTACCAAGCAGCTAGTTC	1	3	5	ACC2	1.0	.
chr6	118177305	118177330	chr6:118177305-118177330	0	AAACTTCATCTTTTCTGAGCAAGCCT	1	2	6	AD1	1.0	.
chr6	118178869	118178889	chr6:118178869-118178889	0	AAAATAGTTTTGAACATTCTT	1	2	1	AA2	1.0	.
chr6	118179481	118179510	chr6:118179481-118179510	0	ACACTTGCCCACATTGGTGAGGGCAATCTT	1	2	10	AD3	-	.
chr6	118184040	118184062	chr6:118184040-118184062	0	CAGCTTGCCCTGGGTACTTGTTC	1	2	3	CD	-	.
chr6	118185686	118185708	chr6:118185686-118185708	0	TGGCTTGCCACTCAGACAAGGCC	1	3	3	CCD1	1.0	.
chr6	118188336	118188358	chr6:118188336-118188358	0	AGACAGGCGTTCGAGACAAGCCT	1	2	3	BD1	1.0	dELS
chr6	118194634	118194660	chr6:118194634-118194660	0	AGATTTGCTACAGCTTAAGACTAGCCT	1	2	7	AC1	-	.
chr6	118195069	118195089	chr6:118195069-118195089	0	TGGCAAGGCTCAAACTTGCCC	1	2	1	CD	1.0	.
chr6	118196358	118196377	chr6:118196358-118196377	0	TAGTTTGCTTTAACAAGTCC	3	3	0	ACC1	-	.
chr6	118198181	118198209	chr6:118198181-118198209	0	AAACATGCTTTGTTTTTGCAAGAATATTT	2	2	9	AA1	-	.
chr6	118201121	118201145	chr6:118201121-118201145	0	TATGTTGCCCAGGCTGAGCATGTTT	1	3	5	ACD1	-	.
chr6	118203588	118203620	chr6:118203588-118203620	0	AGCCTTGCTCTTGGAGGGAAAGGAACCATGCCT	1	2	13	DD2	1.0	.
chr6	118203961	118203985	chr6:118203961-118203985	0	AGACAAGTTAGCAAGAAAATTGCTA	1	3	5	ACC2	-	.
chr6	118206310	118206337	chr6:118206310-118206337	0	TAACATGCTATCTTTAGAAAAATTGTTC	1	3	8	ACC2	-	dELS
chr6	118206793	118206822	chr6:118206793-118206822	0	GAACTAGCTGTACTGTGAGCTGGCAAGATC	1	3	10	CCD1	-	.
chr6	118207405	118207428	chr6:118207405-118207428	0	AAGCATGTTCTGCAGAATATGACT	2	2	4	AD1	-	.
chr6	118208952	118208977	chr6:118208952-118208977	0	GAGCTTCTCTCCTCCAAAGCAAGTCA	1	2	6	AC2	-	.
chr6	118212117	118212139	chr6:118212117-118212139	0	GGGCATGTCATTCAAGCTAGGCC	1	2	3	CD	-	.
chr6	118213044	118213063	chr6:118213044-118213063	5	GTACAAGTTGAGGCAAGTTT	3	2	0	CD	1.0	dELS
chr6	118213506	118213527	chr6:118213506-118213527	0	ACACAGGCCCAGAGACATGTTT	2	2	2	BD1	-	.
chr6	118215195	118215222	chr6:118215195-118215222	0	AGACATGTTCTGTTCCATGGGGATTTCT	2	2	8	AA1	-	.
chr6	118218497	118218519	chr6:118218497-118218519	0	GGGCTTACTTTGAAGAATAGCTT	1	2	3	AA2	-	dELS
chr6	118220477	118220501	chr6:118220477-118220501	0	TAGCAAGCCCTGGAGTAAAATGCCT	1	3	5	ACC2	-	.
chr6	118223873	118223894	chr6:118223873-118223894	0	GCAGTAGTCTGGAGGCAAGTCT	1	2	2	AD4	2.0	dELS
chr6	118232942	118232970	chr6:118232942-118232970	0	GGGCTGGTCCCAGGCATTAGGACTTTTCT	1	2	9	AB2	-	.
chr6	118237452	118237482	chr6:118237452-118237482	0	AAACATGCCTCACTGCTGCCTCAACTTCCTG	1	3	11	ACC1	-	.
chr6	118239035	118239062	chr6:118239035-118239062	0	CAACAAACCCCACAATGAGAACAAGTCT	1	2	8	AC1	-	.
chr6	118239917	118239942	chr6:118239917-118239942	0	AGGCATTTCCTCTGTGAGCCATGTTT	1	2	6	AD2	1.0	.
chr6	118243742	118243772	chr6:118243742-118243772	0	AAGCTTGCCTATTTACATTAGAAACGGGTCC	1	2	11	BB1	2.0	.
chr6	118244585	118244615	chr6:118244585-118244615	0	AGCCATGTTTGCAAGATTGGAAAACATGTAT	1	2	11	DD3	-	.
chr6	118251876	118251899	chr6:118251876-118251899	0	AAGCTTCCTTCCTAAGGCATACTT	1	2	4	AA2	-	.
chr6	118254075	118254102	chr6:118254075-118254102	0	AGAATTGCCTTCCCCACCAGGCAAGTCC	1	1	8	A1	-	.
chr6	118255086	118255110	chr6:118255086-118255110	0	AGGCTAATCCAGTCTAGACAACTTT	1	2	5	AA2	-	.
chr6	118255362	118255392	chr6:118255362-118255392	0	AATCTGGTTCACTGATGATCAGAACTTGTTT	1	2	11	BD1	-	.
chr6	118257013	118257038	chr6:118257013-118257038	0	AAACAAATTTTTACATGAACATGTAT	1	2	6	AD2	-	.
chr6	118259910	118259929	chr6:118259910-118259929	0	AAGCTTGCTTGAAAATGTTC	3	1	0	A2	-	.
chr6	118265069	118265098	chr6:118265069-118265098	0	GGGATAGCTTACTATTCTGAGTGCTTGTTT	1	2	10	AD2	-	.
chr6	118265460	118265490	chr6:118265460-118265490	0	GACCTAGCCTGGGGATCTAAGAGGCTTTCCT	1	2	11	AD3	-	.
chr6	118265605	118265633	chr6:118265605-118265633	0	AGGCTTGTTCCATGTAGCAGAGGATGTTA	1	2	9	AC1	1.0	.
chr6	118266652	118266676	chr6:118266652-118266676	0	AAAGATGTTCCCATGGAGCATGGCC	1	2	5	AD3	-	.
chr6	118267647	118267668	chr6:118267647-118267668	0	AATAAAGTTTGAGGACTAGTTA	1	3	2	ACD1	-	.
chr6	118271669	118271690	chr6:118271669-118271690	0	AAACATGTCTCCAAACATGATG	2	2	2	CD	-	.
chr6	118275268	118275296	chr6:118275268-118275296	0	AGGCAAACTTTTTATATCAGAACGTGTCT	1	2	9	AB2	1.0	.
chr6	118277340	118277370	chr6:118277340-118277370	0	AGACTTGCTTCTGCATGACCCAAAATTCTTT	1	2	11	AA1	-	.
chr6	118278070	118278090	chr6:118278070-118278090	0	AGACACGCTTTGAGCTAGTTA	1	2	1	BC2	2.0	.
chr6	118278175	118278207	chr6:118278175-118278207	0	GGACATGCTGTAATGATCAATCTCAGCAAGCCC	1	2	13	CC	-	.
chr6	118281357	118281388	chr6:118281357-118281388	0	GGGCAAGTTACTTAACCCCTGTAAGCTGGTCT	1	2	12	BC2	-	CTCF-only,CTCF-bound
chr6	118283308	118283328	chr6:118283308-118283328	0	AAGCAAGCTCCTGACATTCTC	1	2	1	AC1	1.0	.
chr6	118286099	118286122	chr6:118286099-118286122	0	TAACAAGTCCTGTAAGACAAGAGT	1	3	4	CDD3	-	.
chr6	118286505	118286530	chr6:118286505-118286530	0	AAAGAAGTTACAAACGAAGCTAGTTA	1	3	6	ACC1	1.0	.
chr6	118287086	118287111	chr6:118287086-118287111	0	GAACAAGCTGCTTCCCAAGCTACCTT	1	2	6	AC2	-	.
chr6	118287483	118287503	chr6:118287483-118287503	0	AGGCCAGCTCCCAGCATGCCT	2	2	1	BC2	1.0	.
chr6	118288700	118288732	chr6:118288700-118288732	0	AGGCATGCCCAACTCCCCCTTCCCATCATGCCC	1	2	13	CD	1.0	.
chr6	118288948	118288976	chr6:118288948-118288976	0	GAACATTTCCATCAGCACAGGGATTGCTC	1	2	9	AA2	1.0	dELS,CTCF-bound
chr6	118289377	118289398	chr6:118289377-118289398	0	TGGGTTGTTTGATAACATGTTT	2	3	2	ACC1	-	.
chr6	118292602	118292627	chr6:118292602-118292627	0	GGGCTAGTTTTTCACAGATGTTGCTT	1	2	6	AD1	1.0	.
chr6	118294212	118294242	chr6:118294212-118294242	0	CAACTTTTTTCCTGTTTGAAAAGGCAAGCCT	1	2	11	AC1	-	.
chr6	118296556	118296588	chr6:118296556-118296588	0	AGAGAAGTTGGGAATAAATGGTGAGGCAAGCCC	1	2	13	AC1	-	.
chr6	118299269	118299290	chr6:118299269-118299290	0	AGACAAATCTGAAAGGATGTTT	1	2	2	AA2	-	.
chr6	118302452	118302477	chr6:118302452-118302477	0	AGGCTAATTTTACAACAAAGAAGTCC	1	2	6	AA2	-	.
chr6	118306675	118306697	chr6:118306675-118306697	0	AAACATTCCCACAGAGTAAGCCC	1	2	3	AA2	-	.
chr6	118309799	118309823	chr6:118309799-118309823	0	AGGCCAGCTTTCTAAGAGCTAGGTT	1	2	5	BD3	-	.
chr6	118310610	118310638	chr6:118310610-118310638	0	GGACTTGTATTTAAAATGAAAACTTTCTC	1	2	9	AD2	-	.
chr6	118312345	118312370	chr6:118312345-118312370	0	AAGCAAGTTTGAGTGTAAATAGGTTT	1	2	6	AB1	-	.
chr6	118314387	118314409	chr6:118314387-118314409	0	AAGCTTGTGAAAGGAACAAGCTC	1	2	3	CD	-	.
chr6	118317206	118317233	chr6:118317206-118317233	0	AAACTTGCACTGGGGACAGCGCTTGCCT	1	2	8	DD2	1.0	.
chr6	118317837	118317869	chr6:118317837-118317869	0	AGTATAGTTTCAAAAGCCAAATTAAACATGTTC	1	2	13	AD4	-	dELS,CTCF-bound
chr6	118317971	118317999	chr6:118317971-118317999	0	GGAAAAGTTTCTCATAAAGAAGAAAGTTC	1	2	9	AA2	2.0	dELS,CTCF-bound
chr6	118319674	118319695	chr6:118319674-118319695	0	AAGCATGCAAATGAGCTTGTTC	2	2	2	CD	-	.
chr6	118328014	118328037	chr6:118328014-118328037	0	GGTCTAGTCCACTGGTGCATGCTT	1	2	4	DD2	-	.
chr6	118330284	118330303	chr6:118330284-118330303	0	AGGCTAGGCCAGTCTAGCCT	2	2	0	DD2	1.0	.
chr6	118332518	118332539	chr6:118332518-118332539	0	AGAGATGTTCCAGGACTATTCT	1	2	2	AA2	-	.
chr6	118333486	118333514	chr6:118333486-118333514	0	AGTCTTGTTCTCCTCCTTTGAGCTTATTC	1	2	9	AD3	-	.
chr6	118334987	118335018	chr6:118334987-118335018	0	AAACAAGGTACATTTTAGAACATAGCAAGCCT	1	3	12	CCD2	1.0	.
chr6	118337939	118337966	chr6:118337939-118337966	0	GGTTTTGTCCTATTGGCCAGGCTTGTCT	1	2	8	AD4	-	.
chr6	118341021	118341048	chr6:118341021-118341048	0	GGGGTTGCTCTTCTTGAGGAGCATCTTT	1	2	8	AA2	-	.
chr6	118341482	118341510	chr6:118341482-118341510	0	GAACATGCTTCTTTAGCTTGGAGAAGTTT	1	1	9	A2	-	.
chr6	118343773	118343801	chr6:118343773-118343801	0	AGACATGTTTGAGTAAATGAAAGCAGCTC	2	2	9	AB1	2.0	.
chr6	118347046	118347074	chr6:118347046-118347074	0	TGACAAGTTCTAGCCAATGAAACATGAGC	1	3	9	CDD3	1.0	.
chr6	118347950	118347972	chr6:118347950-118347972	0	AAGCATCTTCTATAAGCCAGTCC	1	2	3	AB2	-	.
chr6	118351221	118351244	chr6:118351221-118351244	0	AGGCATGTTTACACTAGCAAATTA	1	3	4	ACC1	2.0	dELS
chr6	118351663	118351690	chr6:118351663-118351690	0	TAACTAGCTTAAGCAGAAAAGCAATTTC	1	2	8	AC2	1.0	.
chr6	118352492	118352513	chr6:118352492-118352513	0	AAACATGTTTTTAAAATTGTGC	2	2	2	AD1	1.0	.
chr6	118353507	118353528	chr6:118353507-118353528	0	GAGCAAGCCCAGGTGCAAGCTG	1	2	2	CD	-	.
chr6	118362471	118362494	chr6:118362471-118362494	0	GAACATGTTTAATTAGGTTAGCAT	2	2	4	AD1	1.0	.
chr6	118364883	118364913	chr6:118364883-118364913	0	AAGGTTGCTTCAGTCTCTCAGAGGCAAATCC	1	2	11	AA2	1.0	.
chr6	118365762	118365781	chr6:118365762-118365781	0	TATGTTGCCCAGGCTAGTCT	2	3	0	ACD1	-	.
chr6	118367134	118367153	chr6:118367134-118367153	0	TTATTTGCCCAAACTAGTCT	2	3	0	ACD1	2.0	.
chr6	118369102	118369130	chr6:118369102-118369130	0	AAAAAAGCCCAAATAGCCAAAGCAATCCT	1	2	9	AA2	-	.
chr6	118369731	118369763	chr6:118369731-118369763	0	AAACAAGTCAACAAGAAAAAAGCAAACAACCCC	1	2	13	AC2	-	.
chr6	118373659	118373680	chr6:118373659-118373680	0	TGGCTTGCTTTTGGACATGGAT	2	3	2	CDD3	-	.
chr6	118376608	118376628	chr6:118376608-118376628	0	GAGCAAGTTCAGTCCATGTTT	1	2	1	DD1	1.0	.
chr6	118378472	118378494	chr6:118378472-118378494	0	GGGCTTGTCCTAAAGGGTTACTT	1	2	3	AA1	1.0	.
chr6	118380308	118380340	chr6:118380308-118380340	0	AAACAAATTTGCAGGGAAAAAACAAACAACCCC	1	2	13	AA2	2.0	.
chr6	118383025	118383055	chr6:118383025-118383055	0	GGCCATGGTCTCAGGAACCCTGAACATGTCT	1	2	11	DD1	1.0	.
chr6	118384418	118384447	chr6:118384418-118384447	0	AGAGAAGCCCTAGCTACCATCAGCTTGTTG	1	3	10	ACC1	-	.
chr6	118385454	118385481	chr6:118385454-118385481	0	GGGAAAGTCCTGGTCAGAAGTCATGTCT	1	2	8	AD2	2.0	.
chr6	118385848	118385879	chr6:118385848-118385879	0	CAGCAAGTTTAAACTGGGGAGAGGACTAAACC	1	3	12	ACD2	-	.
chr6	118387911	118387933	chr6:118387911-118387933	0	AAGCAAGCTTGGGAGCCATATCT	2	2	3	AD1	2.0	dELS,CTCF-bound
chr6	118390126	118390148	chr6:118390126-118390148	0	GAATAATTCTTCAGGACATGTCT	2	2	3	AA1	1.0	.
chr6	118390558	118390588	chr6:118390558-118390588	0	CAGCTTGCCCAAGTTGAAAGGGGACATTTTA	1	3	11	ACC1	-	.
chr6	118390620	118390643	chr6:118390620-118390643	0	GGGGCAGCTTCTGAAAGCTTGTTG	1	3	4	ABC1	-	.
chr6	118390813	118390840	chr6:118390813-118390840	0	AGGTTTGTTTGTGGAAGCTGACTTGCTG	1	3	8	ACC1	1.0	.
chr6	118393519	118393542	chr6:118393519-118393542	0	TAGAAAGTTTAAGAAAACTTGCCA	1	3	4	ACC1	-	.
chr6	118395099	118395118	chr6:118395099-118395118	0	AGGCATATGTAGGCTAGCTT	3	2	0	AD1	1.0	.
chr6	118395930	118395953	chr6:118395930-118395953	0	GAACATGTTAGCAGAAGAATGTTT	1	2	4	AC2	-	.
chr6	118397424	118397443	chr6:118397424-118397443	0	AGACCTTCCCAGACTAGCCT	3	2	0	AB1	-	.
chr6	118398186	118398208	chr6:118398186-118398208	0	TAGCTTGTTTCACGGGGTTGCCA	1	3	3	ACC2	1.0	dELS
chr6	118398963	118398983	chr6:118398963-118398983	0	GAGCTAGTGGTTAGCAAGTCT	1	3	1	CCD2	1.0	.
chr6	118400920	118400945	chr6:118400920-118400945	0	GAACTTGTTTCTGTATAAACCAGATT	1	2	6	BD1	-	.
chr6	118402428	118402449	chr6:118402428-118402449	0	GAACATGATTGTAACCTTGCCT	2	2	2	DD2	-	.
chr6	118402631	118402658	chr6:118402631-118402658	0	GAGAAAGACCACTGCAAAAAGCAAGTTT	1	2	8	AD1	1.0	.
chr6	118404799	118404828	chr6:118404799-118404828	0	AGACTTGTTTACCAGACCTAGAGCTACTTT	1	1	10	A1	-	.
chr6	118407645	118407664	chr6:118407645-118407664	0	AAACATGGCCAGACTACTTT	3	2	0	AD2	-	.
chr6	118408426	118408452	chr6:118408426-118408452	0	GGTCATTCCTCTAGGCTAGACTTGCTC	2	2	7	AD1	-	.
chr6	118408564	118408590	chr6:118408564-118408590	0	TGGCATGCCTGCTTACAAGGCAGTCTT	1	3	7	ABC2	1.0	.
chr6	118411036	118411067	chr6:118411036-118411067	0	TAACAACCTAAAATCACAACTAAAACAAGTCC	1	3	12	ACC2	1.0	.
chr6	118413186	118413214	chr6:118413186-118413214	0	AAACAAGCTTGAATAGCCAAGGCGATTCT	1	2	9	AB1	2.0	.
chr6	118417562	118417586	chr6:118417562-118417586	0	GAGAAAGTTGGGGCAGAGCTAGCCG	1	3	5	ACC1	-	.
chr6	118418293	118418320	chr6:118418293-118418320	0	AAACATGCTCTAATGATCAGACATCCTA	1	2	8	AC3	1.0	.
chr6	118419585	118419614	chr6:118419585-118419614	0	AAAATTGTTCATAAAAGCATGGACATTTCC	1	2	10	AA2	-	.
chr6	118422625	118422653	chr6:118422625-118422653	0	GAACTTCCCCAACCTAGCAGGGCATGCCA	1	2	9	AC2	1.0	.
chr6	118425701	118425729	chr6:118425701-118425729	0	AAAATAGCCTGCATAGCCAAGGCAATCTT	1	2	9	AA2	-	.
chr6	118426319	118426350	chr6:118426319-118426350	0	AAACAAATTTACAAGAAAAAACAAACAACCCC	1	2	12	AA2	1.0	.
chr6	118426524	118426553	chr6:118426524-118426553	0	AAACAAATTTGTGGAGAAATAGGAATGCTT	1	2	10	AA2	1.0	.
chr6	118432082	118432114	chr6:118432082-118432114	0	AAACAAATTTACAAGAAAAAAACAAACAACCCC	1	2	13	AA2	-	.
chr6	118439438	118439465	chr6:118439438-118439465	0	GGTTTTGCCCTGTTGCCCAGGCTAGTCT	1	2	8	AD4	-	.
chr6	118439644	118439667	chr6:118439644-118439667	0	AGACTTGTTCCTATAGAGTTGTTT	1	1	4	A2	-	.
chr6	118442117	118442138	chr6:118442117-118442138	0	AAAAATGTTTTAAGACCTGTTT	1	2	2	AB2	-	.
chr6	118446669	118446699	chr6:118446669-118446699	0	AGCCAAGTTATGGAATCAACCTAACAAGCTC	1	3	11	CCD1	1.0	.
chr6	118447705	118447725	chr6:118447705-118447725	0	AGGCATGCTTCCAACATATTG	2	3	1	ACC1	-	.
chr6	118448438	118448467	chr6:118448438-118448467	0	AAGATTGCTTGAGCCTAGCAGGTCAAGTTT	1	2	10	AD2	-	.
chr6	118449225	118449247	chr6:118449225-118449247	0	TGGAAAGTTTTCCAGGCTAGCTG	1	3	3	ACC1	1.0	.
chr6	118453101	118453127	chr6:118453101-118453127	0	AGAACAGTCTTCCATACAGGCAAGCCA	1	3	7	ABC1	-	.
chr6	118458440	118458464	chr6:118458440-118458464	0	CAACTTGCTTAAGTAGGACTTATTA	1	3	5	ACC1	1.0	.
chr6	118459054	118459077	chr6:118459054-118459077	0	CTACAAGTCTTTGTGAACATGTTT	1	2	4	CD	-	.
chr6	118459181	118459202	chr6:118459181-118459202	0	GAGATTGTTTAAAAACATGTTG	1	2	2	AC2	1.0	.
chr6	118459471	118459498	chr6:118459471-118459498	0	ATGATTGTTTGGTTGGGGAAACTTGTCA	1	3	8	ACD1	1.0	.
chr6	118459582	118459610	chr6:118459582-118459610	0	AAACTTTTTTTCCAGGTCAAAAATAGTCC	1	2	9	AA2	-	.
chr6	118461810	118461832	chr6:118461810-118461832	0	GAGCATGGTTATGAAAATTGCTT	1	2	3	AD2	-	.
chr6	118462130	118462152	chr6:118462130-118462152	0	GAGATTGTCTCTACAACAAGCTA	1	3	3	ACC1	-	.
chr6	118464637	118464656	chr6:118464637-118464656	0	GAACATGTTAAAATTAGTTC	3	2	0	AC2	-	.
chr6	118470437	118470463	chr6:118470437-118470463	0	AATCATGTCTTTAATCTGAAAATGCTC	1	2	7	AD2	-	.
chr6	118470894	118470925	chr6:118470894-118470925	0	AAGGAAGTTTTTAATTTGTATAAAACATGTCA	1	2	12	AC2	-	.
chr6	118479393	118479424	chr6:118479393-118479424	0	GAGCATGCCAGGTACATAAAGGGCACTTGTTG	1	3	12	CCD2	2.0	.
chr6	118479557	118479578	chr6:118479557-118479578	0	TAACATGTTTAACAGCAATTTT	2	3	2	ACC1	1.0	.
chr6	118482466	118482496	chr6:118482466-118482496	0	TGACTAGCTTATTTCACTTCACAAAATGTCC	1	3	11	ACC2	-	.
chr6	118483455	118483476	chr6:118483455-118483476	0	AGACTGGTTTAGAAACTAACTT	1	2	2	AB2	1.0	.
chr6	118485336	118485357	chr6:118485336-118485357	0	ACACTTGTTCACAGTCTAGTTT	1	2	2	DD2	1.0	.
chr6	118486030	118486059	chr6:118486030-118486059	0	AAGCTTGCTTCCCTTGATCACAAATTGCTG	1	3	10	ACC2	-	.
chr6	118486144	118486168	chr6:118486144-118486168	0	CAGCCTGCTCACAGATGACAAGCTC	1	3	5	BCC1	-	.
chr6	118486387	118486408	chr6:118486387-118486408	0	GGACATGTTTTATAAGAAGTTC	1	2	2	AC1	1.0	.
chr6	118487399	118487419	chr6:118487399-118487419	0	AAGCAAGTCTTGAACTCTCCT	1	2	1	AB4	1.0	.
chr6	118488077	118488102	chr6:118488077-118488102	0	GGTCTTCTCCTGTATAAGGCTAGTCT	1	2	6	AD1	-	.
chr6	118489758	118489777	chr6:118489758-118489777	0	AAACATGATCAAGCAATCCT	3	2	0	AD2	1.0	.
chr6	118491757	118491784	chr6:118491757-118491784	0	AAACTTCTTTCTCAGTAGATGCAAGCTT	1	2	8	AD2	-	.
chr6	118493386	118493414	chr6:118493386-118493414	0	AATCTAGTGTCTAGACTCTGAGCAAGTCT	1	2	9	DD1	1.0	.
chr6	118494376	118494406	chr6:118494376-118494406	0	AAAAATGCCTGCCGTCAGGAGAAACTATTTT	1	2	11	AA2	1.0	.
chr6	118495890	118495912	chr6:118495890-118495912	0	TAACAAGGCAACAAGGCTTGCTT	1	3	3	CCD2	1.0	dELS,CTCF-bound
chr6	118496768	118496790	chr6:118496768-118496790	0	AGAATGGCTCACAAAACTTGCTT	1	2	3	AB1	-	.
chr6	118497184	118497204	chr6:118497184-118497204	0	AAGTATGTTTGAGACAACTTC	1	2	1	AA2	-	.
chr6	118497413	118497436	chr6:118497413-118497436	0	CGTCTAGTTGTGGAAAACAAGCTC	1	3	4	CCD1	1.0	.
chr6	118500883	118500904	chr6:118500883-118500904	0	AGGCTTCTCAGGAGGCAAGTCT	1	2	2	AC1	-	.
chr6	118501159	118501181	chr6:118501159-118501181	0	GGACCAGCTTCAAGGGCTTTTCC	1	2	3	AB3	1.0	.
chr6	118505240	118505262	chr6:118505240-118505262	0	AGACCAGCCTGGCCAACATGTTG	1	3	3	BCC1	-	.
chr6	118506700	118506726	chr6:118506700-118506726	0	AAATGTGTTTTGTAGCAAGACAAGCTG	1	3	7	ABC1	-	.
chr6	118506870	118506902	chr6:118506870-118506902	0	ACACTTGCTTGCTTTCCTTTCTAGAACAACTCC	1	2	13	AD3	-	.
chr6	118507528	118507548	chr6:118507528-118507548	0	GGGCCAGCCCTAAGCAAACCT	1	2	1	AB3	-	.
chr6	118509835	118509856	chr6:118509835-118509856	0	AAACAAGTTTTAAAGGAAGCTC	1	1	2	A2	-	.
chr6	118510037	118510069	chr6:118510037-118510069	0	AAATAAATTTAGAAGGAATAGACAAACTTGTTT	1	2	13	AA1	1.0	.
chr6	118511557	118511577	chr6:118511557-118511577	0	TAGCTTGCTTTAAGCAAGTTA	2	2	1	CC	-	.
chr6	118518080	118518104	chr6:118518080-118518104	0	CGACTTGTTTGTGGTAGGTAAGCTT	1	2	5	AC2	1.0	.
chr6	118521702	118521721	chr6:118521702-118521721	0	GAACAAACCCAGGCTAGCCT	2	1	0	A2	-	.
chr6	118521736	118521759	chr6:118521736-118521759	0	GAACATGTGGAGTAAGACAAGCCA	1	3	4	CCD2	1.0	.
chr6	118523111	118523133	chr6:118523111-118523133	0	AAAAAAGCCTCCTGGAATTGCTT	1	2	3	AA2	-	.
chr6	118524077	118524096	chr6:118524077-118524096	0	GGACAATTTCAAGGAAGTTC	1	2	0	AA2	-	.
chr6	118524808	118524838	chr6:118524808-118524838	1	AAACCTGCCCAGGGCTCATGTGGGCATGCCC	2	1	11	B1	-	.
chr6	118525721	118525748	chr6:118525721-118525748	0	AGACAATTTCTGGTGTTTAAGCTAGCTC	1	1	8	A2	-	.
chr6	118526419	118526440	chr6:118526419-118526440	0	TAGCTAGTTCTTGTACAAGTCA	1	3	2	CCD2	-	.
chr6	118526581	118526606	chr6:118526581-118526606	0	AGACAGGTTTGCAGCAGAACTGGTTT	1	2	6	BB2	1.0	.
chr6	118526658	118526677	chr6:118526658-118526677	0	AAGCTGGCCAAAACTTGCCA	2	3	0	BCC2	-	.
chr6	118531652	118531680	chr6:118531652-118531680	0	AAACAAATTTACAAGCAAAAAACAACCCC	1	2	9	AA2	-	.
chr6	118532797	118532828	chr6:118532797-118532828	0	GGGCTAGGCTTGAAAAATAATGAAGCATGTTA	1	2	12	CD	-	.
chr6	118533191	118533214	chr6:118533191-118533214	0	AAGCTAGTTCATTGAGACAATCAA	1	3	4	ACD2	-	dELS
chr6	118537035	118537062	chr6:118537035-118537062	0	GTACTTGTTTTGATAGAAAAACATGTAT	1	2	8	DD3	2.0	.
chr6	118537659	118537681	chr6:118537659-118537681	0	AAACATGCTCCTAATAAAAGTTT	2	2	3	AD1	-	dELS,CTCF-bound
chr6	118537830	118537857	chr6:118537830-118537857	0	GAGCTTATTCATCACTCACAACATGTCA	1	3	8	ACC2	-	dELS,CTCF-bound
chr6	118539777	118539807	chr6:118539777-118539807	0	GAGCTATCTTGAGGGGAGAGGGAGCATGCTT	1	1	11	A2	3.0	.
chr6	118540946	118540968	chr6:118540946-118540968	0	TGTGAAGTTTCAGGAGCATGTTT	1	3	3	ACD1	-	.
chr6	118542231	118542250	chr6:118542231-118542250	0	AAAAATGCCCAAGCATATTT	1	2	0	AA2	-	dELS
chr6	118542309	118542336	chr6:118542309-118542336	0	TAACATGCCTGAAGATAAGGACTTTTTT	1	2	8	AC2	-	dELS
chr6	118542487	118542516	chr6:118542487-118542516	0	AAGCTAGTTTAGTATAATCAGAACATTTGG	1	3	10	ACD2	-	.
chr6	118548848	118548872	chr6:118548848-118548872	0	CAACATGCACATTATCAGCATGCCT	1	3	5	CCD2	-	.
chr6	118548936	118548967	chr6:118548936-118548967	0	AAGCTACTTTTAAAGTGCCCTTGAGGATGTTT	1	2	12	AA2	-	.
chr6	118552026	118552050	chr6:118552026-118552050	0	AAACAATCCAAATATAGACAAGTCC	1	2	5	AC1	-	.
chr6	118552530	118552554	chr6:118552530-118552554	0	ATAGTAGCTTCCACCAAACATGTTG	1	3	5	ACD1	-	.
chr6	118555709	118555732	chr6:118555709-118555732	0	ACACATGTCATGGGGAGCTTGTTG	1	3	4	CCD1	1.0	.
chr6	118559407	118559438	chr6:118559407-118559438	0	CAACAAGTTCACTTCATATATAAAGCATTATT	1	3	12	ACD2	1.0	.
chr6	118560891	118560922	chr6:118560891-118560922	0	CAACAATTTTAATTTCAGTTGAAGACATGTTA	1	3	12	ACC2	-	.
chr6	118561553	118561579	chr6:118561553-118561579	0	AAATATGTTCTACTATAGAATAAGTTC	1	2	7	AA2	-	.
chr6	118563650	118563669	chr6:118563650-118563669	0	CATGTTGCCCAGGCTAGTCT	2	3	0	ACD1	-	.
chr6	118564822	118564844	chr6:118564822-118564844	0	AAACAAGCTACAGAAAATTGTCT	1	2	3	AC2	-	.
chr6	118565743	118565766	chr6:118565743-118565766	0	GAGCTTGTCATAATGGGCTTGCTT	1	1	4	C2	-	.
chr6	118566403	118566427	chr6:118566403-118566427	0	GAACATGGTTTCATAGCACAAGCTT	1	2	5	DD2	2.0	.
chr6	118569558	118569577	chr6:118569558-118569577	0	ATGCATGCTCAAACATGTTA	4	2	0	CD	-	.
chr6	118574162	118574181	chr6:118574162-118574181	21	AGACATGTCCAGACATGCCT	5	0	0	0	-	dELS
chr6	118574183	118574205	chr6:118574183-118574205	21	GAACTTGTTCTGTAGGCAACTCT	1	1	3	A1	-	dELS
chr6	118575507	118575527	chr6:118575507-118575527	0	AGACAAGCCAGAAACTACTTA	1	3	1	ACC1	-	.
chr6	118578228	118578247	chr6:118578228-118578247	0	AGACATGTCCAAACACCCCT	4	2	0	AB4	-	.
chr6	118578249	118578271	chr6:118578249-118578271	0	AAACTTATTCTGTAGGCAACTCT	1	2	3	AA2	-	.
chr6	118578542	118578561	chr6:118578542-118578561	0	CAACATGGTGAAACTTGTCT	3	3	0	CCD2	2.0	.
chr6	118579767	118579797	chr6:118579767-118579797	0	TGGCAAGTTTCTTTTCTTTTAAGGCAGCTCC	1	3	11	ABC2	-	.
chr6	118580644	118580673	chr6:118580644-118580673	0	GGAAAAGTTCTGAGGCAACTGAGCATCTCT	1	2	10	AA2	-	.
chr6	118581624	118581644	chr6:118581624-118581644	0	AGACTAGTTAGAGGAATGCCC	1	2	1	AC2	3.0	dELS,CTCF-bound
chr6	118582773	118582796	chr6:118582773-118582796	0	CAGCTAATCCTGAAGGACAAGTTT	1	2	4	AC1	1.0	.
chr6	118583030	118583062	chr6:118583030-118583062	0	TGGCAAGTCAGGGCATTTTAAGAGGGAATGCCC	1	3	13	ACC2	-	.
chr6	118583440	118583463	chr6:118583440-118583463	0	AAACATGCCTTTTTAATCACGCCT	2	2	4	BD1	1.0	.
chr6	118584517	118584536	chr6:118584517-118584536	0	TGACCAGCTAAAGCAAGCCT	3	3	0	BCC1	-	.
chr6	118585728	118585756	chr6:118585728-118585756	0	GAACTTACTAAAAACAATCAAGCAAGTTG	1	3	9	ACC2	-	.
chr6	118585936	118585965	chr6:118585936-118585965	0	AAGCATTTCCATGTTGTACAGAAAAAGCCT	1	2	10	AA2	1.0	.
chr6	118587300	118587323	chr6:118587300-118587323	0	GAACTTTCTCCCAAAGATAAGCTT	1	2	4	AA2	1.0	.
chr6	118587545	118587572	chr6:118587545-118587572	0	TGGCATGCTCTAAGTAACCAACTTGACT	1	3	8	CCD1	2.0	.
chr6	118593891	118593918	chr6:118593891-118593918	0	AAGCTACTCTCTCAGCCTAGACTACTCT	1	2	8	AA2	2.0	.
chr6	118594213	118594243	chr6:118594213-118594243	0	CAACAAGTCCTTATCTTTATAAGGCTTTTGT	1	3	11	ACD2	-	.
chr6	118594991	118595017	chr6:118594991-118595017	0	AGCCAAGCCTAAGCAAAAAGTAAGTTT	1	2	7	AD2	2.0	.
chr6	118596250	118596270	chr6:118596250-118596270	0	TGGCATGTTTTAAAGTTGCTA	1	3	1	ACC2	-	.
chr6	118601565	118601596	chr6:118601565-118601596	0	GAGCTTTTTCTTCCCAAAGTGAAAGCAAGTTT	1	1	12	A2	1.0	.
chr6	118601875	118601897	chr6:118601875-118601897	0	CAACATGTTTTATCAGCAAGGTC	1	3	3	CCD1	-	.
chr6	118602543	118602565	chr6:118602543-118602565	0	GAATTAGTTCACAGGGTTAGCCT	1	2	3	AA2	-	.
chr6	118603540	118603561	chr6:118603540-118603561	0	AAATATGCTCCAAAGTTTGTTC	1	2	2	AA2	1.0	.
chr6	118606086	118606110	chr6:118606086-118606110	0	AACCTTTTTCCATAAAAACAAGTTC	1	2	5	AD1	-	.
chr6	118606130	118606159	chr6:118606130-118606159	0	AGGCCTGTTAAATATATCTATAGCTTGTCT	1	3	10	BCC1	-	.
chr6	118606813	118606833	chr6:118606813-118606833	0	ACACCAGCTTAAGACTAGCCT	1	2	1	BD4	1.0	.
chr6	118616997	118617024	chr6:118616997-118617024	0	AGACCAGCCTGGGCAATGTAGCAAGCTC	1	2	8	BC2	-	.
chr6	118622061	118622089	chr6:118622061-118622089	0	GGGATAGCCCTACAACCAGGGGCATACCT	1	2	9	AA2	1.0	.
chr6	118624809	118624841	chr6:118624809-118624841	0	CAACATGTCCAACAAGTAATTAAAAACTTGATC	1	2	13	CD	1.0	.
chr6	118628201	118628222	chr6:118628201-118628222	0	GAGCAAGCTTCAGGACTAGACT	1	1	2	D1	-	.
chr6	118629254	118629284	chr6:118629254-118629284	0	AAGGATGTCTTTATTTGCAAAAGACATGTTC	2	1	11	A1	-	.
chr6	118630997	118631021	chr6:118630997-118631021	0	AAACTATCTTCCACCAAACCAGTTC	1	2	5	AB2	-	.
chr6	118636143	118636174	chr6:118636143-118636174	0	TGACAAGTCCAATGAAACCTGGGGGCCAGTTT	1	2	12	BC2	2.0	.
chr6	118637560	118637591	chr6:118637560-118637591	0	AAAAATGCCTCTGTGCATGGTGGCACATGCCT	1	2	12	AD2	-	.
chr6	118637929	118637961	chr6:118637929-118637961	0	AAGCAAGTAGTATCAAATTCAGAAGACATGCTA	1	3	13	CCD2	-	.
chr6	118638421	118638442	chr6:118638421-118638442	0	TGACTTGTCTTTAGACAAGTCA	2	2	2	CC	1.0	.
chr6	118640980	118641005	chr6:118640980-118641005	0	AAGCTTACTTCACTTTAAGCTTTTCT	1	2	6	AA2	-	.
chr6	118641189	118641221	chr6:118641189-118641221	0	CAGCTTCTCTCTTAATATCTTACTAGCATGTTT	1	3	13	ACC2	1.0	.
chr6	118641400	118641425	chr6:118641400-118641425	0	AAACTTGTTTATACTGAAAATTATCT	1	2	6	AA1	-	.
chr6	118641653	118641677	chr6:118641653-118641677	0	TAGGTAGTTTTACTTAAACTAGCCC	1	2	5	AC3	-	.
chr6	118642598	118642630	chr6:118642598-118642630	0	AATCTAGCTCAATCTAAGCTAATAGGCTTTCTT	1	2	13	AD3	-	.
chr6	118643274	118643294	chr6:118643274-118643294	0	GAGAATGCTTTAGAAAAGCTT	1	2	1	AA2	1.0	.
chr6	118645708	118645738	chr6:118645708-118645738	0	AAAAATGTTTTTAAAAGTAAAATACAAGCCT	1	2	11	AD2	-	.
chr6	118648912	118648933	chr6:118648912-118648933	3	CACTTTGTTTTCAGACAAGTCC	1	3	2	ACD1	-	.
chr6	118649245	118649264	chr6:118649245-118649264	12	AGGCATGTCCTGACTTGTCA	5	2	0	CC	-	.
chr6	118652445	118652468	chr6:118652445-118652468	0	GAACTAGTTCGTATAAAAAATTCT	1	2	4	AA1	-	PLS
chr6	118654781	118654808	chr6:118654781-118654808	0	AGGATTGCTGTGGGGTTTAAACATGTTA	1	3	8	ACC1	1.0	.
chr6	118656946	118656978	chr6:118656946-118656978	0	TAGCTTGCTGTTGAGTTGACTGGGAACTTGTCA	1	3	13	CCC	1.0	dELS
chr6	118658062	118658092	chr6:118658062-118658092	0	AAACAATCCCTAGAGGAATCTGAGCTAATTT	1	2	11	AA2	-	.
chr6	118659025	118659047	chr6:118659025-118659047	0	AGACTTTTTTTACAAGCAAGACT	1	2	3	AD2	1.0	.
chr6	118659460	118659491	chr6:118659460-118659491	0	GGGCAAGTTATTTATACTGCGAAAGATAGCTG	1	3	12	ACC2	-	.
chr6	118659818	118659850	chr6:118659818-118659850	0	CAGCTTGCCCTAAGATGGCCCCTGAATTTGTTC	1	2	13	AC2	-	dELS,CTCF-bound
chr6	118659874	118659894	chr6:118659874-118659894	0	TAACTTGCCTGAAACTGTTTT	1	3	1	ABC2	-	.
chr6	118664949	118664976	chr6:118664949-118664976	0	AGGCATTCTCTAAGGCATGAACATGATT	1	2	8	AD2	-	.
chr6	118667277	118667307	chr6:118667277-118667307	0	GAACTATTCCTTAAGAATATAGAACTTGCTT	1	1	11	A2	-	.
chr6	118668405	118668436	chr6:118668405-118668436	0	AGAGATGCTCTTTTGTTTAATAAAGTATGCCT	1	2	12	AA2	-	.
chr6	118669885	118669907	chr6:118669885-118669907	0	AGGCAAGTCCCATAAGCTCTCTG	1	3	3	ABC2	-	.
chr6	118670162	118670184	chr6:118670162-118670184	0	GGGCTTGCCCGTGTGACTTGCTT	1	1	3	C2	-	.
chr6	118681466	118681497	chr6:118681466-118681497	0	CAACATGTTCATTATTAATAGTAAGCAGACCT	1	3	12	ABC2	-	.
chr6	118681882	118681908	chr6:118681882-118681908	0	AGGCATGCCACCATGCTTGGCTAATTT	1	3	7	ACC1	-	.
chr6	118682755	118682774	chr6:118682755-118682774	2	ATGCATGCCTGAGCATGCAC	3	2	0	DD3	1.0	.
chr6	118682989	118683021	chr6:118682989-118683021	0	AGATATGGCCTGAATTAGAAGGAAGACAAGTTT	2	2	13	AD1	-	.
chr6	118683389	118683414	chr6:118683389-118683414	0	AAACATTTTTATATAAAAACTTATTC	1	2	6	AA2	1.0	.
chr6	118686190	118686221	chr6:118686190-118686221	0	ACACATGTTTTTTTTTTTTTAGAAACAACTTT	1	2	12	AD3	-	.
chr6	118686313	118686334	chr6:118686313-118686334	0	AAACCAGTTTTAGAACATTTCT	2	2	2	AB3	1.0	.
chr6	118689812	118689842	chr6:118689812-118689842	0	CAACATGTTTTGCTTATAAGAGGACATTATC	1	3	11	ACD2	-	.
chr6	118692736	118692765	chr6:118692736-118692765	0	GAGCTAGTTAAGGGCAGAAGAAACAAGACA	1	3	10	CCD1	1.0	.
chr6	118696119	118696147	chr6:118696119-118696147	0	AAATTAGCCTGATGTGGTGGCACATGCCT	1	2	9	AD2	1.0	.
chr6	118697717	118697741	chr6:118697717-118697741	0	AAACTTGAGCTCTCAGGACATGCTC	1	2	5	DD1	-	dELS,CTCF-bound
chr6	118698647	118698672	chr6:118698647-118698672	0	AGACAAGTTTCCACTTGACTTAGCCT	1	2	6	AD1	-	.
chr6	118700707	118700730	chr6:118700707-118700730	0	TGACTTGCCTTGCGAAACTGTTCC	1	3	4	ABC2	1.0	dELS
chr6	118705525	118705546	chr6:118705525-118705546	0	GATCAAGTTAGCTAGCAAGTCC	1	3	2	CCD1	-	.
chr6	118706451	118706477	chr6:118706451-118706477	0	AAGCTTTTTCTTTCTAGAATCTAGCCC	1	2	7	AD2	-	dELS,CTCF-bound
chr6	118706769	118706794	chr6:118706769-118706794	0	GGTCTAGTCTTATAGGGAACTTTTCT	1	2	6	AD3	1.0	.
chr6	118711600	118711629	chr6:118711600-118711629	0	GGAAAAGTCTAATGAGGGAGGAACTAGCTC	1	1	10	A1	1.0	.
chr6	118714207	118714234	chr6:118714207-118714234	0	AGGTTTCCCTTTCCCCCAGGACATGTCC	2	2	8	AA1	1.0	.
chr6	118714416	118714445	chr6:118714416-118714445	0	TGAAAAGCCTATGGAAATGAAGGCAAGTCC	1	2	10	AC3	-	.
chr6	118718880	118718901	chr6:118718880-118718901	0	AGGCTTGTTCTTGGGCTTCCCA	1	2	2	AC3	-	.
chr6	118721535	118721562	chr6:118721535-118721562	0	GAGCATTTCTGAGTCCAGGGGCATTTTT	1	2	8	AA2	1.0	.
chr6	118722932	118722958	chr6:118722932-118722958	0	GAAGCTGCTTGTAATACAAACAAGCCT	1	2	7	AB4	-	.
chr6	118727191	118727210	chr6:118727191-118727210	0	CCTCTTGCTTAAACATGCTT	3	3	0	CDD2	-	.
chr6	118728722	118728753	chr6:118728722-118728753	0	AAACTAGTCTCTTTGCTTCTCTACATTTGTCT	1	2	12	AD1	-	.
chr6	118731496	118731521	chr6:118731496-118731521	0	CAGCTTGCTCCATCAGAAACAAATTA	1	3	6	ACC1	-	.
chr6	118733504	118733535	chr6:118733504-118733535	0	AGGCTAGATTCTATAGAAAGGGAGATTTGTTT	1	2	12	AD2	1.0	.
chr6	118734561	118734583	chr6:118734561-118734583	0	GAGCAAATCTTGGAAACTAACCT	1	2	3	AA2	-	.
chr6	118737042	118737073	chr6:118737042-118737073	0	ACAAATGTTTAAAACTTTTAAGAGGCAAGCTG	1	3	12	ACD1	1.0	.
chr6	118737232	118737261	chr6:118737232-118737261	0	TTGGAAGCTCACCAGATTCAAGACATGTCT	1	3	10	ACD1	-	.
chr6	118743684	118743715	chr6:118743684-118743715	0	AGAAAAGCCTATCTGGTGGGACAAACAAATTC	1	2	12	AA2	-	.
chr6	118743949	118743971	chr6:118743949-118743971	0	TGACATTCTCTTAAAGCATGCTC	1	2	3	AC1	-	dELS
chr6	118748619	118748646	chr6:118748619-118748646	0	AGACAAGCTCTGGGGTGGTGACTGGCTA	1	3	8	BCC1	-	dELS,CTCF-bound
chr6	118748968	118748987	chr6:118748968-118748987	0	GAGCATGCCAAAGCTTTCCC	3	2	0	AC2	-	dELS,CTCF-bound
chr6	118755757	118755786	chr6:118755757-118755786	0	GCACTGGTTTCCTACCAGTGGAACAAGTTT	1	2	10	BD1	-	.
chr6	118755953	118755975	chr6:118755953-118755975	0	AGGCAAGGCTCTTGGGCAGGCCT	1	2	3	BD2	-	.
chr6	118756465	118756490	chr6:118756465-118756490	0	CAGCTAACCTGAGACAGAGCTTGTCC	1	2	6	AC1	2.0	pELS
chr6	118760660	118760682	chr6:118760660-118760682	0	GAACAAGGTAGAGAGACTTGTTC	1	2	3	CD	-	.
chr6	118761507	118761529	chr6:118761507-118761529	0	CAGCATGTTGTCCAGGCTGGTCT	1	3	3	BCC1	-	.
chr6	118761811	118761835	chr6:118761811-118761835	0	AATCATGTCTGGTTTAAGCAAGTCA	1	2	5	CD	-	dELS
chr6	118768358	118768377	chr6:118768358-118768377	1	AGGCATGTGCCAGCATGCCC	4	2	0	CD	3.0	.
chr6	118769247	118769269	chr6:118769247-118769269	0	CAACTTGCTTGCTCAACTTCCTC	1	3	3	ACC1	-	dELS,CTCF-bound
chr6	118770940	118770963	chr6:118770940-118770963	0	AAGCTTGTTCAGTTAAAATTGGTT	1	2	4	AD1	-	.
chr6	118773585	118773604	chr6:118773585-118773604	1	CAGCTTGCCTGGGCTCCTTC	1	3	0	ABC2	1.0	.
chr6	118773646	118773665	chr6:118773646-118773665	1	CAGCTTGCCTGGACTCCTTC	1	3	0	ABC2	1.0	.
chr6	118773707	118773726	chr6:118773707-118773726	1	CAGCTTGCCTGGGCTCCTTC	1	3	0	ABC2	1.0	.
chr6	118773768	118773787	chr6:118773768-118773787	0	CAGCTTGCCTGGGCTCCTTC	1	3	0	ABC2	-	.
chr6	118773946	118773978	chr6:118773946-118773978	0	AGACAGGTTTATGATTTTCACTAGAACAACTCT	1	2	13	AB2	-	.
chr6	118781734	118781756	chr6:118781734-118781756	0	GTGCAAGTCCCTGGAGGTTGTTT	1	2	3	AD2	-	.
chr6	118782225	118782245	chr6:118782225-118782245	0	AAACAGGCCCTGAGCTTGATT	1	2	1	BD2	1.0	.
chr6	118787898	118787927	chr6:118787898-118787927	0	GAACATGTTAATGGTGATGTTGGCTGGTTT	1	3	10	BCC1	-	dELS
chr6	118788568	118788590	chr6:118788568-118788590	0	AGACCAGCCTGGCCAACATGCTG	1	3	3	BCC1	1.0	.
chr6	118793478	118793502	chr6:118793478-118793502	0	GGCCTAGTTCTTTCTGAGCAAACCT	1	2	5	AD3	1.0	.
chr6	118795104	118795127	chr6:118795104-118795127	0	GTAGATGCTTCAAGGGGCTTGTCT	1	2	4	AD4	1.0	.
chr6	118799027	118799059	chr6:118799027-118799059	0	AAACAAATTTACAAGAGAAAAACAAACAACCCC	1	2	13	AA2	-	.
chr6	118800616	118800642	chr6:118800616-118800642	0	AGGCAAGCCTCCGGCTTTTGCTTGTCA	1	3	7	CCD2	-	dELS,CTCF-bound
chr6	118803776	118803795	chr6:118803776-118803795	0	AGACTAGCCTGGACAACATA	2	3	0	ACD2	1.0	.
chr6	118803800	118803826	chr6:118803800-118803826	0	GAGCCTGTCTCTACAATAAACATTTTT	2	2	7	AB3	-	.
chr6	118806918	118806944	chr6:118806918-118806944	0	GGACCAGCCTGGGAAAGGAGCAAGTTC	1	1	7	B1	-	.
chr6	118809669	118809694	chr6:118809669-118809694	0	AAACTTGCCTTTATTTCAGCTAGCTT	1	1	6	C2	-	.
chr6	118809794	118809820	chr6:118809794-118809820	0	TGGCTAGTTCTAGAACCCAATTTGCCT	1	3	7	ACC2	-	.
chr6	118810756	118810776	chr6:118810756-118810776	0	AAGCAAGCTCAGAGGATGGTT	2	2	1	AD1	-	dELS,CTCF-bound
chr6	118810943	118810963	chr6:118810943-118810963	0	GAACTGGCTAAAGGCAAGCTC	1	2	1	BC1	-	.
chr6	118816317	118816347	chr6:118816317-118816347	0	AAACATGTCTTGAAGGGAAGAGAATTTGTGC	2	2	11	AD1	1.0	.
chr6	118816946	118816965	chr6:118816946-118816965	0	AGGCATGTTTAAACATATTT	4	1	0	A1	-	.
chr6	118821662	118821690	chr6:118821662-118821690	0	TGGCTTGTCTTGCTAAGTTGGGGAAGTTC	1	2	9	AC2	-	.
chr6	118822066	118822094	chr6:118822066-118822094	0	GAACATGCTCCTTTAGCTTGGAGGAGTTT	2	2	9	AB1	-	.
chr6	118823158	118823179	chr6:118823158-118823179	0	AAAAAACTCCTGAAGCTAGCTC	1	2	2	AA1	1.0	.
chr6	118825865	118825888	chr6:118825865-118825888	0	AAGCTATCCCCACCGAGCCTGCCT	1	2	4	AB2	5.0	dELS
chr6	118827012	118827032	chr6:118827012-118827032	0	CAACTAGCTTTAAGGATGTTT	1	2	1	AC2	1.0	.
chr6	118828703	118828730	chr6:118828703-118828730	0	AGAGAAGCCTACATTTAGAGATTTGTTT	1	2	8	AA2	-	.
chr6	118830121	118830145	chr6:118830121-118830145	0	AAACTAATTAATGATGGGCTAGTTC	1	2	5	AC1	-	.
chr6	118839366	118839394	chr6:118839366-118839394	0	GAACATGCTCCTTTAGCTCAGAGGAGTTT	2	2	9	AB1	-	.
chr6	118841595	118841625	chr6:118841595-118841625	0	AGGCTTGCACCAGAAAACTGATGACTAGTCA	1	3	11	CCD2	1.0	.
chr6	118844150	118844180	chr6:118844150-118844180	0	CGGCATGCTATAAGTCTCTAGAGACATTTTC	1	3	11	ACC1	2.0	dELS
chr6	118845414	118845433	chr6:118845414-118845433	0	CATATAGCCCAGACTAGCTC	2	3	0	ACD1	-	.
chr6	118850169	118850189	chr6:118850169-118850189	0	AAACTACTTTTGAACATGCAC	1	2	1	AD2	-	.
chr6	118852149	118852178	chr6:118852149-118852178	0	AGGCATGTATTTGTGCATCTAAACATATCT	1	2	10	AD2	-	.
chr6	118853408	118853439	chr6:118853408-118853439	0	AAACCAGCCTGCCGATTTCTACAAAAAAGCTT	1	2	12	AB2	1.0	.
chr6	118857435	118857462	chr6:118857435-118857462	0	AGGCAAGTTTCCTAATATATACAAGCCT	1	1	8	D2	-	.
chr6	118858985	118859016	chr6:118858985-118859016	0	AAACAAGCTTGGAGGTCTCACATGACATACTA	1	3	12	ACC1	-	.
chr6	118860962	118860994	chr6:118860962-118860994	0	GGGCTTGTTCCACCCATTCAGCCCAGCAGGCTG	1	3	13	BCC1	-	CTCF-only,CTCF-bound
chr6	118861984	118862010	chr6:118861984-118862010	0	CGACATCCTCCCTCCCTGAGCTTGTCA	1	3	7	ACC2	2.0	.
chr6	118864954	118864973	chr6:118864954-118864973	0	GAACTTGCTTCAGGAAGTTA	2	3	0	ACC2	1.0	dELS
chr6	118865583	118865607	chr6:118865583-118865607	0	AAGCTGGCTTCTAATGGACTTGCAC	1	2	5	BD2	1.0	.
chr6	118865778	118865804	chr6:118865778-118865804	0	GGTAATGTCTTCTTAACAAACTAGCTC	1	2	7	AD4	-	.
chr6	118866220	118866246	chr6:118866220-118866246	0	GAACTTTCTCCTACATGAGACAAGTCT	1	1	7	A2	1.0	.
chr6	118870240	118870266	chr6:118870240-118870266	0	TCACATGTTAGACCACAAAACAAGTCT	1	3	7	CCD1	-	.
chr6	118870499	118870524	chr6:118870499-118870524	0	AGGGAAGTTTATAACAATACATGTCT	1	2	6	AD2	-	.
chr6	118871448	118871474	chr6:118871448-118871474	0	CAACAAGTTAGGGGTAGAAGGATGTTC	1	3	7	ACC2	1.0	.
chr6	118875484	118875510	chr6:118875484-118875510	0	AAACTAGCCAGGCATGGTGGCATGTGT	1	3	7	CCD1	-	.
chr6	118876531	118876553	chr6:118876531-118876553	0	AAACTACTCTAAAAAACAAATTT	1	2	3	AA2	-	.
chr6	118876992	118877022	chr6:118876992-118877022	0	AGGCTAGATTGTTAAAATGCTAGACATTTCT	1	2	11	AD2	-	dELS
chr6	118881688	118881714	chr6:118881688-118881714	0	GGACATCCTCCTCACTGAAGCAAGTAT	1	2	7	AD2	-	dELS,CTCF-bound
chr6	118889426	118889445	chr6:118889426-118889445	0	GGTCTAGCCTAGAGATGTTT	3	2	0	AD2	-	dELS
chr6	118890824	118890849	chr6:118890824-118890849	0	AAACAAGCCTTACATGAGGAATTTTT	2	2	6	AA1	-	.
chr6	118891983	118892004	chr6:118891983-118892004	0	AAAGTTGTTCAGCAACAAGTCC	1	2	2	AC2	1.0	dELS,CTCF-bound
chr6	118892215	118892235	chr6:118892215-118892235	0	GGAGAAGCCTGGAGCTAATTC	1	2	1	AA2	-	.
chr6	118894724	118894744	chr6:118894724-118894744	0	CAACTTGCGAGGAACTTGTTT	1	3	1	CCD2	1.0	pELS,CTCF-bound
chr6	118895834	118895859	chr6:118895834-118895859	0	AAACTTTTCATTTTAAAAACTAGTTT	1	2	6	AC1	-	pELS,CTCF-bound
chr6	118900449	118900471	chr6:118900449-118900471	0	AAACTTACTGTGCCAGCATGCTT	1	3	3	ACC2	-	.
chr6	118901666	118901694	chr6:118901666-118901694	0	ATGCATGCTTATTTATAAGGGAGATGTTT	1	2	9	AD2	-	.
chr6	118902412	118902443	chr6:118902412-118902443	0	GAAATTGTTATATAAAAAAGCAGGACTTGCTC	1	2	12	AC1	1.0	.
chr6	118902871	118902902	chr6:118902871-118902902	0	GATTTTGCCTCTCTAAATAGTTAAACATGTCT	1	2	12	AD4	-	dELS
chr6	118903027	118903050	chr6:118903027-118903050	0	AAGCTTCTCTACTTAAATTTGCTC	1	2	4	AA2	-	dELS
chr6	118903123	118903143	chr6:118903123-118903143	0	AAACATGCCTAGAACCAATTT	2	2	1	AB1	-	.
chr6	118903502	118903528	chr6:118903502-118903528	0	AGAGAAGACTGAAAAATAAACATGTTT	2	2	7	AD1	-	.
chr6	118904438	118904461	chr6:118904438-118904461	0	AAGCTAATTTGCTGGGACTTGATC	1	2	4	AD2	-	.
chr6	118907059	118907082	chr6:118907059-118907082	0	TAGCTTGTTAAATAAAGCATCTTC	1	3	4	ACC1	-	.
chr6	118912117	118912136	chr6:118912117-118912136	0	AGACCAGCCTGGGCAAGACT	2	2	0	BD3	-	.
chr6	118913812	118913844	chr6:118913812-118913844	0	AGGCTGGTCTCACTCCTGGGCTCAAGCAATCCT	1	2	13	AB2	1.0	.
chr6	118914782	118914806	chr6:118914782-118914806	0	TAACATGCTGATGGGAAGCATATCC	1	3	5	ACC1	-	.
chr6	118919090	118919122	chr6:118919090-118919122	0	GGGCAACTTTACATAAGGACATGGAACAATTCT	1	2	13	AA2	-	.
chr6	118919152	118919173	chr6:118919152-118919173	0	TAGGTTGTTTCTAAACTAGTTA	1	3	2	ACC1	-	.
chr6	118921794	118921815	chr6:118921794-118921815	0	AAACAAGCACCTGGACTAGCTG	1	2	2	CD	1.0	.
chr6	118923105	118923125	chr6:118923105-118923125	0	GAACTAGCCTTGAACTGCCTA	1	3	1	ABC2	1.0	.
chr6	118923862	118923884	chr6:118923862-118923884	0	AGACAAGCCTGAGAGGCAAGTGA	1	2	3	CD	-	.
chr6	118924414	118924441	chr6:118924414-118924441	0	GGACTTATTCTCACAAGAGGGCTATCTC	1	2	8	AA2	-	.
chr6	118924843	118924862	chr6:118924843-118924862	0	AGACTAGCCTGGGCAACATA	2	3	0	ACD2	-	.
chr6	118925666	118925695	chr6:118925666-118925695	0	TGACTTGCCCATTTTCTAATGAACATATTC	1	2	10	AC2	1.0	.
chr6	118929975	118929995	chr6:118929975-118929995	0	TAACTTGCCTCCAAGAAGTTC	1	3	1	ACC2	-	.
chr6	118931043	118931073	chr6:118931043-118931073	0	AAAATAGTTCTGAAGATCCCTGGACAAGATC	1	2	11	AD3	1.0	.
chr6	118931980	118932000	chr6:118931980-118932000	0	AAAATAGTTCAAAGCATTTCC	1	2	1	AA2	1.0	.
chr6	118934650	118934677	chr6:118934650-118934677	0	GGAGTCGCTCGGTTTTGGAGGCATGCTT	2	2	8	AB1	-	pELS,CTCF-bound
chr6	118939844	118939870	chr6:118939844-118939870	0	TAGCAAGTCCTAGTACAGAGCTGGGCT	1	3	7	BCD2	-	dELS
chr6	118941410	118941437	chr6:118941410-118941437	0	GATCAAGCCCATCCTGGAAAACATGACT	1	2	8	DD3	-	.
chr6	118942026	118942051	chr6:118942026-118942051	0	GAATTAGCTTGAATACAGGCTATTTC	1	2	6	AA2	1.0	.
chr6	118942130	118942154	chr6:118942130-118942154	0	AAAATAGCCTCAAAAGGACAAATCT	1	2	5	AA2	2.0	.
chr6	118942587	118942611	chr6:118942587-118942611	0	AGACCTGTCCTACAAAAACATGCTA	1	2	5	BC2	-	.
chr6	118944134	118944155	chr6:118944134-118944155	0	AAGCAAGTCTTAAAACATTTTC	2	1	2	A1	2.0	.
chr6	118944713	118944743	chr6:118944713-118944743	0	AGGCTTATTTGTGGCTTCTATGAGCAACTTT	1	2	11	AA2	1.0	.
chr6	118953580	118953605	chr6:118953580-118953605	0	AAAAATGTTCCAGCCAAAATTAGTTC	1	2	6	AA2	-	.
chr6	118956962	118956981	chr6:118956962-118956981	0	AGTCTAGTTCAAACAGGTTT	2	2	0	BD3	-	.
chr6	118959730	118959760	chr6:118959730-118959760	0	TGACATGATTATAATGCAGTAAAACTTGTTG	1	3	11	CCD2	-	.
chr6	118967757	118967779	chr6:118967757-118967779	0	GAACAATTTTAAAAATCTTGTTT	1	2	3	AD2	-	.
chr6	118971493	118971523	chr6:118971493-118971523	0	GAGAATGTTTTCATTTAGCTTGAACTTTCTT	1	2	11	AA2	2.0	.
chr6	118978279	118978302	chr6:118978279-118978302	0	AATCATGTTTAGTGGAGCATGTTT	2	1	4	D1	-	.
chr6	118983202	118983233	chr6:118983202-118983233	0	AAACAAGTTAGCAGAATTGCAATAAATAGCTT	1	3	12	ACC2	-	.
chr6	118984727	118984754	chr6:118984727-118984754	0	TGATGTGTTCTCCAAATAAAGCATGTCT	1	3	8	ABC1	1.0	dELS
chr6	118987709	118987734	chr6:118987709-118987734	0	AAACTAGTTTAACAACAAAAAAATTT	1	2	6	AA1	-	.
chr6	118991578	118991598	chr6:118991578-118991598	0	AAGCAAGCTGGGAGCAAGTGG	1	3	1	CCD1	-	.
chr6	118993451	118993479	chr6:118993451-118993479	0	TTACATGCTTGTAATTTGCAAACATGTTA	1	3	9	CCD1	-	.
chr6	119001185	119001208	chr6:119001185-119001208	0	GGGCATCTTTTTGTGCACTTGTTT	1	2	4	AD2	-	.
chr6	119002270	119002294	chr6:119002270-119002294	0	TGACTTGCTCTGCGGAAGAATGTTA	1	3	5	ACC2	2.0	.
chr6	119003268	119003296	chr6:119003268-119003296	0	AAATAAGTCTTCTGACTTTAGGTTAGTTT	1	2	9	AA2	-	.
chr6	119004403	119004427	chr6:119004403-119004427	0	AAACAAGCCAATGTTGAAATTGCCA	1	3	5	ACC2	-	.
chr6	119008582	119008607	chr6:119008582-119008607	0	AAATTTTTTTTTCTTTAGGCTAGTTT	1	2	6	AA1	2.0	.
chr6	119009074	119009096	chr6:119009074-119009096	0	GGGCAAGTTATTTTAACTTTTCT	1	3	3	ACC1	1.0	.
chr6	119009474	119009505	chr6:119009474-119009505	0	TGACTTGCTCCTCCTTGTCTTCCACCATGTTC	1	3	12	CCD2	1.0	.
chr6	119010272	119010298	chr6:119010272-119010298	0	GGACATGCCTGTCTTTAAGGCTTTCAT	1	2	7	AD4	-	.
chr6	119012095	119012115	chr6:119012095-119012115	0	AAGCAATTCCTAAGCATGGTT	1	2	1	AD2	1.0	.
chr6	119012173	119012194	chr6:119012173-119012194	0	AAGCATGTGCTAAGGCTTTTTC	1	2	2	AD2	1.0	.
chr6	119013009	119013034	chr6:119013009-119013034	0	AGACTATTTTGGAAGGAGGCTGGTTT	1	2	6	AB2	-	.
chr6	119022954	119022975	chr6:119022954-119022975	0	GGACAAGATCTGAAGCTTGCTG	1	2	2	CD	-	dELS
chr6	119023245	119023274	chr6:119023245-119023274	0	AAACATGACCCAATCAGGAAAGGCTATTCC	1	2	10	AD2	1.0	.
chr6	119023701	119023722	chr6:119023701-119023722	0	AGACAAGGTTTTAAGCTTGTCT	1	1	2	D2	-	.
chr6	119024217	119024246	chr6:119024217-119024246	0	CAACTTGCCTTCATAATCCTCAATTAGTTT	1	3	10	ACC2	2.0	.
chr6	119024508	119024537	chr6:119024508-119024537	0	AGACATGGTCACTATGCGTTGGACATGCTG	1	2	10	CD	1.0	.
chr6	119026582	119026612	chr6:119026582-119026612	0	AGACATGCCTCATTATGGATTGGACATGCTG	2	1	11	C1	-	.
chr6	119027578	119027603	chr6:119027578-119027603	0	AAACATTCCAGGCATCTAGCTAGCCC	1	3	6	ACC2	1.0	dELS
chr6	119028699	119028731	chr6:119028699-119028731	0	AAACATGTTTTTCTGAGTTCTGAGAGCCATTCT	2	2	13	AB1	1.0	.
chr6	119029054	119029082	chr6:119029054-119029082	0	AAACAAGCCAACCAGCCAGAGAGAAGCCC	1	2	9	AC2	-	.
chr6	119033218	119033238	chr6:119033218-119033238	0	GGGCATGTTAATAAAATGTTT	1	3	1	ACC2	-	.
chr6	119034960	119034986	chr6:119034960-119034986	0	TGGCAAGCCCTTTAGGAGGGCTCGCCT	1	2	7	BC2	2.0	dELS,CTCF-bound
chr6	119035249	119035271	chr6:119035249-119035271	0	AAGTTAACCTGATAAACTAGTTC	1	2	3	AA1	-	dELS,CTCF-bound
chr6	119036759	119036784	chr6:119036759-119036784	0	AGACCTGCTCAAAATAAAACATATTT	2	2	6	AB3	-	.
chr6	119039919	119039943	chr6:119039919-119039943	0	AAGAAAGCCTCAGATGGGCATGTGT	1	2	5	AD3	-	.
chr6	119041120	119041147	chr6:119041120-119041147	0	AAATAAGCTTCTAAGAAAAGACATGATC	1	2	8	AD3	1.0	.
chr6	119042335	119042359	chr6:119042335-119042359	0	GGGCATGTTCCTCGGATGCATTCCC	2	2	5	AD1	2.0	.
chr6	119042434	119042463	chr6:119042434-119042463	0	AAACTTCCATTCTTAGTCTGGAACTTGCCT	1	2	10	AD1	-	.
chr6	119043349	119043381	chr6:119043349-119043381	0	AAAATTGCTCAAGGTAAGAACATGGGCAAGTGT	1	2	13	AD3	1.0	.
chr6	119043496	119043524	chr6:119043496-119043524	0	GAGAAAGCTTTGCTCAGAGAAACAGGCCT	1	2	9	AB3	-	.
chr6	119044382	119044409	chr6:119044382-119044409	0	AGACTAGCCTAGGCAACAAAGCAAGAGT	1	2	8	DD4	1.0	.
chr6	119045036	119045058	chr6:119045036-119045058	0	ACGCTTGCTCTCAAAGCATTTCT	1	2	3	AD3	2.0	.
chr6	119045353	119045382	chr6:119045353-119045382	0	GAGCTAGACTCTTCTTTTAAACACTTGTTT	1	2	10	DD2	1.0	.
chr6	119055832	119055862	chr6:119055832-119055862	0	AGGCATGCCCCTTGCCTAATAAATCTACCCT	2	2	11	AD1	-	.
chr6	119059003	119059031	chr6:119059003-119059031	0	GGTCTTGTTCTGCTAACAGGGCCTTGCTC	1	2	9	DD2	1.0	.
chr6	119059955	119059975	chr6:119059955-119059975	0	AGGCTATCTTATAACTTGCCA	1	3	1	ACC2	-	.
chr6	119062103	119062134	chr6:119062103-119062134	0	AAATATGCTTGAGAGGTGATCAGGGTTAGCCT	1	2	12	AA2	3.0	.
chr6	119063529	119063552	chr6:119063529-119063552	0	TAACATGTAACTGCGAACATGTTT	1	3	4	CCD2	-	dELS
chr6	119063810	119063841	chr6:119063810-119063841	0	TGACTTGCTTTGTCATACTAATAAACCAGCCT	1	2	12	BC2	-	.
chr6	119066977	119066997	chr6:119066977-119066997	0	AAACATGTTTTAGGCAAATGA	1	3	1	ACD2	1.0	.
chr6	119072651	119072682	chr6:119072651-119072682	0	AGGCTTTTTTATATTTGCTAAGAAACTAGTAT	1	2	12	AD2	-	.
chr6	119074148	119074169	chr6:119074148-119074169	0	AAACTAGATCACCAGCTAGCTT	1	2	2	CD	-	.
chr6	119074374	119074405	chr6:119074374-119074405	0	GGAGAAGCTTCATCTTTATTTCAGGCTTGGTC	1	2	12	AD3	-	.
chr6	119076065	119076096	chr6:119076065-119076096	0	GGGAAATTTTGGTAATACCTGGAGGCATGTTT	2	2	12	AA1	-	.
chr6	119079100	119079126	chr6:119079100-119079126	0	AGGCAAGCCCAATCCAGAGACATGAGT	1	2	7	DD4	1.0	PLS,CTCF-bound
chr6	119083753	119083773	chr6:119083753-119083773	0	CAACAAGTCTCTAGGAAGTTC	1	3	1	ACC2	-	.
chr6	119086809	119086838	chr6:119086809-119086838	0	GGACAACTCTATAAACAAGGAGACTAGTTA	1	2	10	AC2	1.0	.
chr6	119091413	119091434	chr6:119091413-119091434	0	AGTATTGTCTCCAAACTAGCCG	1	3	2	ACD1	1.0	.
chr6	119094940	119094964	chr6:119094940-119094964	0	GAATATTTCTCCTTTGGGCTTGCCC	2	2	5	AA1	-	.
chr6	119096223	119096255	chr6:119096223-119096255	0	ACACTTGTTTTCTTCACTGCTCCTGGCATGTCT	1	2	13	CD	1.0	dELS,CTCF-bound
chr6	119096827	119096857	chr6:119096827-119096857	0	CGACTTGCTTCTCTCAGGTCCAGGCCTGTCC	1	2	11	BC2	-	dELS
chr6	119097210	119097234	chr6:119097210-119097234	0	ATACTTCCTTTTTCAAAACATGTTT	2	2	5	AD1	-	.
chr6	119097377	119097399	chr6:119097377-119097399	0	ACACATGCTTGTAAAGCAAGTTT	2	1	3	D1	1.0	dELS
chr6	119098320	119098340	chr6:119098320-119098340	0	AAATTAGTCTCGAGTATGTCT	1	2	1	AA2	-	.
chr6	119099363	119099394	chr6:119099363-119099394	0	TAAGTTGCTCATTTACTTCTCAGGGCTAGCTA	1	3	12	ACC1	-	.
chr6	119105657	119105678	chr6:119105657-119105678	0	AAAATTGTTCTAAAAAAAGTTT	1	2	2	AA2	-	.
chr6	119106033	119106056	chr6:119106033-119106056	0	TGGCATGCTTTTTAAAAATTGTCA	1	3	4	ACC2	-	dELS
chr6	119108940	119108972	chr6:119108940-119108972	0	AATCTACTCCCCACTATTTTCCAAAACAAGTCT	1	2	13	AD1	1.0	.
chr6	119111787	119111815	chr6:119111787-119111815	0	AGGCAAGTTAGGGTAATTTGGGCAACTCA	1	3	9	ACC1	1.0	.
chr6	119112849	119112871	chr6:119112849-119112871	0	AGGCATCTTTGGAAAACTTCTTT	1	2	3	AA2	2.0	.
chr6	119113133	119113164	chr6:119113133-119113164	0	TGGCATGGCCATTGTGCTCATGGGGCAAGTTT	1	2	12	CD	-	.
chr6	119113415	119113437	chr6:119113415-119113437	0	AGACTTGCTTCCCAGTGATGCTT	2	2	3	AD1	-	dELS
chr6	119115632	119115654	chr6:119115632-119115654	0	GGTCAAGTTTCCCAAGCTGGTTC	1	2	3	BD3	-	.
chr6	119116143	119116170	chr6:119116143-119116170	0	GAGCATGGCTTTTTGTAATGGCTTGCTC	1	2	8	CD	1.0	.
chr6	119117403	119117433	chr6:119117403-119117433	0	TGGCTAGTCCTTTTCGTACTTAAAGTTGTCA	1	3	11	ACC2	-	.
chr6	119117570	119117598	chr6:119117570-119117598	0	GAACATGCCTGCGACTCAGAGGTAAGACC	2	2	9	AD1	2.0	.
chr6	119126428	119126454	chr6:119126428-119126454	0	GAGCTAGCTAGCTGCTTTGGCTGGCTT	1	3	7	BCC1	1.0	.
chr6	119127527	119127557	chr6:119127527-119127557	0	AGACTTTGCCCAAGACTTGGGAAACATGCCC	2	2	11	AD1	-	.
chr6	119127695	119127715	chr6:119127695-119127715	0	GAGCTTTTTCAAAGCAAGCAT	1	2	1	AD2	-	.
chr6	119129594	119129614	chr6:119129594-119129614	0	TAACAAGCCTTTAACATTCTT	2	3	1	ACC1	-	dELS,CTCF-bound
chr6	119129768	119129790	chr6:119129768-119129790	0	AGACTATTTTTTAGAGCAATTTT	1	2	3	AA2	1.0	dELS,CTCF-bound
chr6	119133512	119133538	chr6:119133512-119133538	0	CAGAGAGCTCTGAAACTAGACTAGCTC	1	3	7	ABC1	-	.
chr6	119133856	119133875	chr6:119133856-119133875	0	TATGTTGTCCAGGCTTGTCT	2	3	0	ACD1	2.0	.
chr6	119135047	119135066	chr6:119135047-119135066	0	AAACATGTTTGCAGAAGCCT	3	2	0	AD1	1.0	.
chr6	119136877	119136896	chr6:119136877-119136896	0	GGAGAAGTCTGGGATTGTCC	1	2	0	AA2	-	.
chr6	119138409	119138438	chr6:119138409-119138438	0	AGACATTCTCAAGGCTGATTATGCAAGCTC	1	2	10	AD2	1.0	dELS
chr6	119139270	119139292	chr6:119139270-119139292	0	AAAGAAGCCCAGAGAGCTTGCTC	1	1	3	A1	-	dELS
chr6	119139566	119139594	chr6:119139566-119139594	0	GAACTTATTTCCTCATGGGAGACAAGATT	1	2	9	AD2	1.0	.
chr6	119142611	119142641	chr6:119142611-119142641	0	AAACAAGCTAAATGTCAGTTTAGCCATGTCC	1	2	11	CD	-	.
chr6	119143333	119143362	chr6:119143333-119143362	0	GAACTTGCTTTATGAGATGCAGAGAAGCCC	1	1	10	A2	1.0	.
chr6	119147993	119148016	chr6:119147993-119148016	0	TAGCAAGCTCAGAATAAATAGCCT	1	3	4	ACC2	1.0	.
chr6	119149190	119149217	chr6:119149190-119149217	0	AAAATTGCCTATCTCTAGAAACAAATCC	1	2	8	AA2	-	PLS
chr6	119153225	119153247	chr6:119153225-119153247	0	CAACATGTTGGTCAGGCTGGTCT	1	3	3	BCC1	-	.
chr6	119153407	119153431	chr6:119153407-119153431	0	TGACATGTTCATTAAAAACAGTTTC	1	3	5	ABC2	-	.
chr6	119162366	119162398	chr6:119162366-119162398	0	GACCTTGTTTATGCTGGCATTAAGGGCAATTTT	1	2	13	AD3	-	.
chr6	119163039	119163065	chr6:119163039-119163065	0	AAGCATGTCTCAGGATGCGGATTGTCA	1	3	7	ACC2	-	.
chr6	119163171	119163199	chr6:119163171-119163199	0	CAGTTTGTCCGCGGCCCCTTGACAAGCCC	1	3	9	ACC1	3.0	.
chr6	119164527	119164547	chr6:119164527-119164547	0	AAGCAAGCCAATTACTTGTTT	1	3	1	CCD2	-	.
chr6	119165044	119165066	chr6:119165044-119165066	0	GAACATGTGTTTCAAACAATCTT	1	2	3	AD2	-	.
chr6	119165940	119165970	chr6:119165940-119165970	0	GAACAAGTCCTTCATGAACTCAGAGATTTTC	2	2	11	AA1	-	.
chr6	119171215	119171243	chr6:119171215-119171243	0	AAGCCAGCCCTGGATGTGTGGGCATGCCA	1	2	9	BC2	2.0	.
chr6	119171951	119171971	chr6:119171951-119171971	0	AGACTTGCAAGAAGCAAGTCT	1	2	1	CD	-	.
chr6	119173098	119173118	chr6:119173098-119173118	0	AAACAAGCTGGAGGCTTCCCA	1	3	1	ACC1	-	dELS
chr6	119180189	119180221	chr6:119180189-119180221	0	AGCCATGCCTGATATTCTGAATCAGGCATACTT	1	2	13	AD3	1.0	.
chr6	119189764	119189789	chr6:119189764-119189789	0	GAACATGCCCCCCGCGAAGCAGGTCA	1	2	6	BC3	-	.
chr6	119193376	119193405	chr6:119193376-119193405	0	GGACAAGTTTACTTCACATGGAGGTAGCCA	1	2	10	AC1	1.0	.
chr6	119196192	119196219	chr6:119196192-119196219	0	AAGCAAGTTTGAGCAGCTGGGGATTTTT	2	2	8	AA1	1.0	dELS
chr6	119196383	119196408	chr6:119196383-119196408	0	TAGCATGTCACTCACTAAGCTTCCTT	1	3	6	ACC1	2.0	dELS
chr6	119197677	119197696	chr6:119197677-119197696	0	GAACATGGCCAAGCAGGCCT	2	2	0	BD2	-	.
chr6	119199261	119199286	chr6:119199261-119199286	0	TGACTTTTTCTTGAAGTGACAAGCTC	1	3	6	ACC2	1.0	.
chr6	119201113	119201140	chr6:119201113-119201140	0	AAGCCTGTTTATTAAAGGAGCCATGCCC	1	2	8	BD2	-	.
chr6	119202449	119202471	chr6:119202449-119202471	0	GACCTTGCTTCTAGAGCTAACTT	1	2	3	AD3	1.0	.
chr6	119203772	119203795	chr6:119203772-119203795	0	AGGCATTTTAAGTGGGACTTGTCT	1	2	4	AC1	-	.
chr6	119204213	119204237	chr6:119204213-119204237	0	GGAAAAGTCCTACTGGAGCAGGTTC	1	2	5	AB3	-	.
chr6	119205576	119205602	chr6:119205576-119205602	0	AGAAATGCTTTTTTAAAAAACTAGGCC	1	2	7	AD3	-	.
chr6	119207338	119207365	chr6:119207338-119207365	0	AAGTATGTTCATATGAAAGGACATCTTT	1	2	8	AA2	1.0	.
chr6	119208733	119208753	chr6:119208733-119208753	0	CAACTAGTTGGAGGATTGCTC	1	3	1	ACC2	1.0	.
chr6	119210717	119210746	chr6:119210717-119210746	0	AAGCTAACTTATGTTCAGACAAAAATGTCT	1	2	10	AA2	1.0	.
chr6	119211078	119211100	chr6:119211078-119211100	0	AAGTTAGTTTGCCAAACATCTCT	1	2	3	AA2	-	.
chr6	119215896	119215915	chr6:119215896-119215915	0	AAGCTTCTTTAGACTGGCTT	1	2	0	AB2	-	.
chr6	119218107	119218136	chr6:119218107-119218136	0	GAGCTTTTTATACATTAAGAAAACTTGCCT	1	2	10	AC1	-	.
chr6	119218681	119218707	chr6:119218681-119218707	0	GTGCATGTTAGGTGAATTGGCATGTCT	1	3	7	CCD1	-	.
chr6	119219517	119219540	chr6:119219517-119219540	2	GGATTAGTCCAGCAAAACATTTTT	1	2	4	AA2	1.0	.
chr6	119220138	119220166	chr6:119220138-119220166	0	AGAAATCTTTCTTCTGCCAAAACTTGTTC	2	2	9	AA1	-	.
chr6	119221003	119221032	chr6:119221003-119221032	0	TGACATGTTGTAACAAAGAAAAAGAAGTCC	1	3	10	ACC2	-	.
chr6	119222696	119222719	chr6:119222696-119222719	0	AAACTTCTTCACCATGACTAGTTT	1	2	4	AC2	-	.
chr6	119228575	119228607	chr6:119228575-119228607	0	AAAATAGCTCAGACTCTTTTAGAAAACTATTTT	1	2	13	AA2	1.0	.
chr6	119231111	119231132	chr6:119231111-119231132	0	AGACAAGCCCTGAAGCTTTTGG	1	3	2	ACD2	-	.
chr6	119231815	119231839	chr6:119231815-119231839	0	GAATCAGTTCTAACAAAACATGTTT	1	2	5	AB4	1.0	.
chr6	119240695	119240719	chr6:119240695-119240719	0	GAACATCCTTTGTTCAGACTTCCTT	1	2	5	AA2	-	dELS
chr6	119243067	119243087	chr6:119243067-119243087	0	AAACTTGTCTCTGACTTCTTA	1	3	1	ACC1	-	.
chr6	119245189	119245211	chr6:119245189-119245211	0	CAGCTAGTCTAAAAAGCATCTTT	1	2	3	AC2	-	.
chr6	119246263	119246293	chr6:119246263-119246293	0	AAACTAGCTTCACAGAATTTAAGAGAAGGCT	1	2	11	AD1	-	.
chr6	119250378	119250400	chr6:119250378-119250400	0	GGGCAATCTTGTACAACTTGCCT	1	2	3	AC2	1.0	.
chr6	119252979	119253009	chr6:119252979-119253009	0	AGGCAAGTTGGAAAGGTGAAAAAACTGGCTA	1	3	11	BCC1	-	.
chr6	119254071	119254096	chr6:119254071-119254096	0	TGGTGAGCTTATAATAAAACTAGCTT	1	3	6	ABC1	-	.
chr6	119255198	119255222	chr6:119255198-119255222	0	AAATATTTTCAGTTCAGACATGCTT	2	2	5	AA1	-	.
chr6	119258742	119258764	chr6:119258742-119258764	0	ATATAAGTTTTAAAGACATGTTT	1	2	3	AD4	1.0	.
chr6	119259293	119259314	chr6:119259293-119259314	0	GCACAAGCTTCAGGACATGGTC	2	2	2	DD3	-	dELS
chr6	119261876	119261899	chr6:119261876-119261899	0	AGATTTGTTGAAAAGGACTAGTTC	1	2	4	AC1	-	dELS,CTCF-bound
chr6	119264600	119264627	chr6:119264600-119264627	0	GAGCTTATTTTACTGTTAAGTCATGTCT	1	2	8	AD2	-	.
chr6	119265290	119265317	chr6:119265290-119265317	0	GGTCTTGTTTTGTTACCCAGGCTGGTCT	1	2	8	BD3	-	.
chr6	119267330	119267354	chr6:119267330-119267354	0	GTACATGTTTGAATTATGCTTGTTT	1	2	5	DD2	-	dELS
chr6	119273411	119273442	chr6:119273411-119273442	0	ATACTTGCCCATGCCCTTGAATAAACAAGCAT	1	2	12	DD3	2.0	.
chr6	119276496	119276519	chr6:119276496-119276519	0	AGAGAAGTCTACTATAACTAGTCA	1	3	4	ACC1	2.0	.
chr6	119284125	119284149	chr6:119284125-119284149	0	GGGCTATTTTATCTCAGGCATATCT	1	2	5	AA2	-	.
chr6	119285167	119285195	chr6:119285167-119285195	0	AATCTGGCTTTTATTGCCTGGACTTGTCT	1	2	9	BD1	-	dELS,CTCF-bound
chr6	119290484	119290516	chr6:119290484-119290516	0	CAATATGTTCTGCCAAACTTTCCCAGCTTGCTC	1	3	13	ACC1	-	.
chr6	119290862	119290881	chr6:119290862-119290881	0	ATGCTTGCCCAGAGAAGTTT	2	2	0	AD2	-	.
chr6	119293435	119293457	chr6:119293435-119293457	0	GAGCCTGTTTAAGAAGCAAATCT	1	2	3	AB3	1.0	.
chr6	119303515	119303537	chr6:119303515-119303537	0	AAATATCCCCTTGAAACATGCTT	2	2	3	AA1	-	.
chr6	119304606	119304631	chr6:119304606-119304631	0	AAAGTTGTTTAGGAAGGAACCAGTCT	1	2	6	AB2	1.0	.
chr6	119305113	119305137	chr6:119305113-119305137	0	AAGCTCTTTTTCTAAGAGCAAGTTC	1	2	5	AB1	-	.
chr6	119307145	119307168	chr6:119307145-119307168	0	ACACATGCTCATACAAACATGCTG	1	2	4	CD	-	.
chr6	119307548	119307577	chr6:119307548-119307577	0	AAACTTGTTTATTTTAATGTAATCAATCTT	1	2	10	AD1	3.0	.
chr6	119311320	119311346	chr6:119311320-119311346	0	AGGCAAACTTACATTGTACACAAGCTC	1	2	7	AD2	-	.
chr6	119316972	119316994	chr6:119316972-119316994	0	AAGCTATCCCTAGAGTCAAGCCC	1	2	3	AD2	-	.
chr6	119317713	119317737	chr6:119317713-119317737	0	AGACTTGCACAGTATAAGCATTTCC	1	2	5	AD2	-	.
chr6	119321815	119321837	chr6:119321815-119321837	0	TGACATGTTGGCCAGACTGGTCT	1	3	3	BCC1	-	.
chr6	119331425	119331444	chr6:119331425-119331444	0	AAGCAAATTTAGATTTGTTT	1	2	0	AA2	1.0	.
chr6	119331702	119331730	chr6:119331702-119331730	0	GGTGTTGCTTTCAGAATTAAAGCATGTTG	1	3	9	ACD1	2.0	.
chr6	119333724	119333753	chr6:119333724-119333753	0	AGACTAGTTTTCTAATAAATAATCTACTCC	1	2	10	AD1	-	.
chr6	119337390	119337412	chr6:119337390-119337412	0	GAGTAACTCCTGTAGGCATGTTT	2	2	3	AA1	1.0	.
chr6	119339890	119339918	chr6:119339890-119339918	0	AGACTAGCCTGGCCAATGTGGGGAAACCT	1	2	9	AA1	3.0	.
chr6	119344487	119344506	chr6:119344487-119344506	0	GAGCAATCCCACACTAGCCT	2	2	0	AD2	-	dELS,CTCF-bound
chr6	119347524	119347550	chr6:119347524-119347550	0	GAAGTAGCTCAGAGAGGAGGCATGTCC	2	1	7	A1	2.0	.
chr6	119348046	119348077	chr6:119348046-119348077	0	TGGCTAGCTTTACCACGCGTGAAGACTCACTT	1	3	12	ABC2	1.0	pELS,CTCF-bound
chr6	119350417	119350437	chr6:119350417-119350437	0	GTGCTTGCTTAGGACTTTTTT	1	2	1	AD3	1.0	pELS,CTCF-bound
chr6	119356076	119356101	chr6:119356076-119356101	0	AAGCAAGTCAGCATTATAAATAGTTT	1	3	6	ACC2	2.0	.
chr6	119357304	119357334	chr6:119357304-119357334	0	CAAGATGTTTCCAGGAGAACTTAACTTGTTT	1	3	11	ACC1	-	.
chr6	119359600	119359619	chr6:119359600-119359619	0	GAACTAGTCCAAGCAGACTT	3	2	0	AB4	-	.
chr6	119360873	119360901	chr6:119360873-119360901	0	GGACATTCCCACACAGTATAGAATTGTCT	1	2	9	AA2	1.0	.
chr6	119360990	119361013	chr6:119360990-119361013	0	CAGCTAGCTTTTGGGAACTCCCTC	1	3	4	ABC2	-	.
chr6	119362919	119362939	chr6:119362919-119362939	0	AGAAAAGTTTTAGATTAGTCT	1	2	1	AA2	-	.
chr6	119366132	119366163	chr6:119366132-119366163	0	AGGGTAGTTCCACAAAGACAAGGATCTTGTTT	1	2	12	AD2	1.0	.
chr6	119366321	119366341	chr6:119366321-119366341	0	AAGCAAGTCTTAGACTAAATC	1	2	1	AD4	1.0	.
chr6	119369054	119369083	chr6:119369054-119369083	0	AAAGAAGTTTTCATGGAAAAAAACAAACTC	1	2	10	AA2	-	.
chr6	119369561	119369593	chr6:119369561-119369593	0	AATCTAGTCCTCAGGCAAGAAGGGGGTTTGTTT	1	2	13	AD2	-	.
chr6	119370222	119370251	chr6:119370222-119370251	0	GAGCTTGTTAAAACAGACTTGAGAATGCTG	1	3	10	ACC2	-	.
chr6	119372299	119372327	chr6:119372299-119372327	0	AAACAAGTCCTAGAAGGATGGAAATTTCT	2	2	9	AA1	-	.
chr6	119373075	119373102	chr6:119373075-119373102	0	GTAAATGTTTTATCTGTTGAACAAGTTA	1	3	8	ACD1	1.0	.
chr6	119373392	119373418	chr6:119373392-119373418	0	GAGAATGTTTGACTCTGAGACCAGTCT	1	2	7	AB2	1.0	.
chr6	119376748	119376774	chr6:119376748-119376774	0	AGACACGTCTCAAAAGAAGACATTTCT	1	2	7	AB2	1.0	.
chr6	119378310	119378329	chr6:119378310-119378329	0	CATGTTGCCCAGGCTAGTCT	2	3	0	ACD1	1.0	.
chr6	119379471	119379499	chr6:119379471-119379499	0	AATATAGTTCTGAAATTCAAAGCTAGCTT	1	2	9	AD4	-	.
chr6	119379657	119379682	chr6:119379657-119379682	0	AGGCAATTTTCTTTTTGAGCTAGTTT	1	1	6	A2	-	.
chr6	119382325	119382348	chr6:119382325-119382348	0	GAACTTATCTAGATAAATTTGTTT	1	2	4	AA2	-	.
chr6	119385476	119385498	chr6:119385476-119385498	0	TGGCTAGCCTATAGAACTAGCCC	1	1	3	C1	-	.
chr6	119392648	119392668	chr6:119392648-119392668	0	AAGCAAGCCCAGAATTTGCCC	1	1	1	A2	1.0	.
chr6	119393360	119393380	chr6:119393360-119393380	0	AAACATGTTTTAGACAAAACC	1	2	1	AD4	1.0	.
chr6	119394848	119394876	chr6:119394848-119394876	0	AAACAAGTTTTACAAGGTTAGGTATGCAT	2	2	9	AD1	1.0	.
chr6	119395489	119395511	chr6:119395489-119395511	0	AACCTAGCCTTGAAGGCATATTT	1	2	3	AD3	-	dELS
chr6	119395790	119395820	chr6:119395790-119395820	0	AGGCTTTCTCTGTCTGACATGGAAATTGTCC	1	2	11	AA2	1.0	.
chr6	119395957	119395985	chr6:119395957-119395985	0	AGGCAAGTCTCGCAAGCATTAACAACCTG	1	3	9	ACC1	1.0	.
chr6	119398154	119398185	chr6:119398154-119398185	0	GGGCAATCTCCCCAGGGGGAGAAAAATAGTTT	1	2	12	AA2	-	.
chr6	119399058	119399084	chr6:119399058-119399084	0	GGATTAGTTCTAGTCCTATGCAAGCCC	1	2	7	AD2	1.0	.
chr6	119399469	119399495	chr6:119399469-119399495	0	GGGCAAGAGTGAGACTGGGGCTTGTCT	1	2	7	DD1	1.0	.
chr6	119399594	119399616	chr6:119399594-119399616	0	GGAGATGCCTCTGGGGTTTGTTT	1	2	3	AA2	-	.
chr6	119401157	119401185	chr6:119401157-119401185	0	AAACTACTCCGAGCTAAAGGAGGAAGTCT	1	2	9	AA2	2.0	.
chr6	119401991	119402016	chr6:119401991-119402016	0	GTACTAGCCACTGCAAAAACATGCCT	1	2	6	CD	1.0	.
chr6	119404164	119404194	chr6:119404164-119404194	0	CAAATTGTCCCTGTTTGCAGATGACATGTTT	1	3	11	ACC1	-	.
chr6	119409392	119409418	chr6:119409392-119409418	0	TGGCAAGTTGGGGTAAAGGGCATACTT	1	3	7	ACC1	-	.
chr6	119414115	119414144	chr6:119414115-119414144	0	AGATTTTCTTAAATTTATTGAGACTTGTTT	1	2	10	AA1	1.0	.
chr6	119416862	119416889	chr6:119416862-119416889	0	GATTTTGCTCCAGACTATAAGCTTGCTT	1	2	8	AD4	-	.
chr6	119417511	119417535	chr6:119417511-119417535	0	AAACAAGTTTCACAATGGCAAGTAT	1	2	5	CD	-	.
chr6	119419154	119419182	chr6:119419154-119419182	0	AAACTCCTCTGAGCTAACGGAGCATGTTT	2	2	9	AB1	-	.
chr6	119419611	119419636	chr6:119419611-119419636	0	AGATATGCCTCGAGAAGAGCAACCCC	1	2	6	AA2	1.0	.
chr6	119422629	119422657	chr6:119422629-119422657	0	AGACAATCCTAAGCAAAAAGAACAAGCTG	1	2	9	AC2	1.0	.
chr6	119422806	119422830	chr6:119422806-119422830	0	TGACAAGCCTGACAAAAACATGCAA	1	3	5	CCD1	-	.
chr6	119426737	119426763	chr6:119426737-119426763	0	TGGCATGCCTGGGTCTGAGGCCAGCTT	1	2	7	BC2	1.0	CTCF-only,CTCF-bound
chr6	119428083	119428115	chr6:119428083-119428115	0	AAACATTTCTTCAGGATGGAAAAAGACTAGACC	1	2	13	AD2	-	.
chr6	119429308	119429340	chr6:119429308-119429340	0	ATACTAGTTTTTTACAGAGCTAAGAGCTTTCCT	1	2	13	AD3	1.0	.
chr6	119430994	119431016	chr6:119430994-119431016	0	GTACATTCTCAGAAAACAAGCCT	2	2	3	AD1	1.0	dELS
chr6	119431318	119431345	chr6:119431318-119431345	0	AGAAAAGCCTCACAGCACAAGATTGTTT	1	2	8	AA2	1.0	.
chr6	119432765	119432793	chr6:119432765-119432793	0	GAACAAGTTCACCTGACACCAGAAAGTCT	1	2	9	AC1	-	dELS
chr6	119436770	119436795	chr6:119436770-119436795	0	GATCAAGTCTATCAGGAGACAATTTT	1	2	6	AD3	-	.
chr6	119438505	119438524	chr6:119438505-119438524	0	TAGCATGGTAGAGCAAGTCC	3	3	0	CCD2	1.0	.
chr6	119439888	119439907	chr6:119439888-119439907	0	TGACATGTCTAAAGATGCTT	3	2	0	AC2	-	.
chr6	119440238	119440261	chr6:119440238-119440261	0	AAGCCAGTCTGGGGAGACATCCTC	2	2	4	AB3	1.0	.
chr6	119440339	119440370	chr6:119440339-119440370	0	CAACTAGCTCTTAAATCAGTGGAGACAGGGCT	1	3	12	BCD2	1.0	.
chr6	119442826	119442853	chr6:119442826-119442853	0	AATCTTGCTTGGTCAGATGAACATGTGT	1	2	8	DD3	-	dELS
chr6	119447338	119447358	chr6:119447338-119447358	0	AAAAATGCCCAGAGCATGACC	1	2	1	AD3	-	.
chr6	119447830	119447852	chr6:119447830-119447852	0	AGACTAGCCTGGCCAACATGGTG	1	3	3	CCD1	-	.
chr6	119448121	119448140	chr6:119448121-119448140	0	AGGCTTGACGGAACAAGCTT	3	2	0	CD	1.0	.
chr6	119449664	119449683	chr6:119449664-119449683	0	ACACTTGTCATAACAAGTCT	3	3	0	CCD1	-	.
chr6	119453774	119453804	chr6:119453774-119453804	0	GGGCAAGCTTTCCTTTCTTTTAAGATTTCTT	1	2	11	AA1	1.0	.
chr6	119454175	119454207	chr6:119454175-119454207	0	TGACTTGTCTCAGCATCTAATAGAAACTGCTTT	1	3	13	ABC2	-	.
chr6	119459360	119459380	chr6:119459360-119459380	1	TGGCAAGCCCAGGTCTTGCCT	1	2	1	CD	-	dELS
chr6	119460128	119460152	chr6:119460128-119460152	0	AAACATGTTATGAAAAGACTAGCTC	2	1	5	C2	1.0	dELS,CTCF-bound
chr6	119465023	119465050	chr6:119465023-119465050	0	AGGCATGTGCCTCAGTGTGGGCAAACCC	1	2	8	AD2	1.0	.
chr6	119467204	119467224	chr6:119467204-119467224	0	GAGCTTGTTCAGGAGAACTCT	1	2	1	AA1	1.0	.
chr6	119471922	119471950	chr6:119471922-119471950	0	AAACAAATTCATGTTTTCAAAGCAAGCAT	1	2	9	AD2	-	.
chr6	119480324	119480349	chr6:119480324-119480349	0	GAGCAAGGTTGTTACCAGATAAGCTT	1	2	6	AD2	-	.
chr6	119480683	119480708	chr6:119480683-119480708	0	GAGCTTGTTCAGGGTAAAGGAATTCC	1	2	6	AA1	-	.
chr6	119482444	119482472	chr6:119482444-119482472	0	GAGCATCCTCACTACTAACAGGCATCTTT	1	2	9	AA2	-	.
chr6	119487412	119487433	chr6:119487412-119487433	0	AGACAACCCCCAGTACTAGCCC	1	2	2	AD2	-	.
chr6	119488561	119488589	chr6:119488561-119488589	0	AAAGAAGCTCTAAATCTCGAAGCAAATCT	1	2	9	AA2	-	.
chr6	119491233	119491263	chr6:119491233-119491263	0	AAGCATTCCCTCTGAGAACGGGAACAAGACC	1	2	11	AD2	2.0	.
chr6	119494090	119494112	chr6:119494090-119494112	0	GAACAAGCTGAGAAAGCTTTCCA	1	3	3	ACC1	-	dELS,CTCF-bound
chr6	119499701	119499726	chr6:119499701-119499726	0	AAACAAGTCCTTTGTCAAACATACAT	1	2	6	AD4	-	.
chr6	119502661	119502691	chr6:119502661-119502691	0	AAACTTGTTTTCTACTCTTGGAGAATTGTCT	1	1	11	A2	1.0	.
chr6	119505932	119505956	chr6:119505932-119505956	0	GAAAATGTTTATTTGGAAAATGTTT	1	2	5	AA2	1.0	.
chr6	119507943	119507963	chr6:119507943-119507963	0	GGGCATATATTGAACTTGTCT	2	2	1	AD1	-	.
chr6	119509085	119509105	chr6:119509085-119509105	0	AGACAATCCTGGGACAAGTGT	1	2	1	AD2	-	.
chr6	119509307	119509327	chr6:119509307-119509327	0	AAAATTGTTTAAGACATGTTA	1	2	1	AC2	-	.
chr6	119511098	119511124	chr6:119511098-119511124	0	AAACATCTCTGCTTGGTAAACTAGACC	1	2	7	AD2	-	.
chr6	119512639	119512665	chr6:119512639-119512665	0	AAGCAGGTTTCTTGTGTGCACTTGTTT	1	2	7	BD2	-	.
chr6	119513213	119513233	chr6:119513213-119513233	0	GGACTTCTTCAAAATATGCCT	1	2	1	AA2	-	.
chr6	119515240	119515260	chr6:119515240-119515260	0	AAGCTAGTTCCAAATTAGTTT	1	1	1	A2	1.0	.
chr6	119518685	119518711	chr6:119518685-119518711	0	AGACTTGCCTACTGGGGAGACTTCCGG	1	3	7	ACD2	-	.
chr6	119519120	119519149	chr6:119519120-119519149	0	AAACTAGTTTAGGCCGGCAAAGAAAAGGCC	1	2	10	AD1	-	.
chr6	119520401	119520432	chr6:119520401-119520432	0	GGAAATGTCTGCTGAGTACATGGAATTAGCTC	1	2	12	AA2	-	.
chr6	119527386	119527412	chr6:119527386-119527412	0	AAACAATTCTCAGTATGAAGCAAACCT	1	2	7	AA2	-	dELS,CTCF-bound
chr6	119527576	119527598	chr6:119527576-119527598	0	GGATTTGCTCTGTGAGAAAGCTT	1	2	3	AA2	-	dELS,CTCF-bound
chr6	119530627	119530653	chr6:119530627-119530653	0	AGAAATCTCCTTTATTTGAACTAGCCT	2	2	7	AA1	3.0	.
chr6	119532118	119532143	chr6:119532118-119532143	0	CAACTAGTCTATGATCAGACTAGAAT	1	3	6	CDD3	1.0	.
chr6	119532950	119532972	chr6:119532950-119532972	0	AAGCAAGTTATTTAAATTTGTCA	1	3	3	ACC2	-	.
chr6	119536436	119536467	chr6:119536436-119536467	0	AAATATGTTTAAATGTGCAGAAAAACATGTAT	1	2	12	AD3	-	.
chr6	119538906	119538932	chr6:119538906-119538932	0	AAGGTTATTTGCTATACAGACATGCTT	2	2	7	AA1	-	.
chr6	119538985	119539012	chr6:119538985-119539012	0	AGAATTGTTTTCCAATAAGGACATGCTG	1	2	8	AC2	-	.
chr6	119541403	119541423	chr6:119541403-119541423	0	AAGCATTTTCAATGCTAGTTT	1	2	1	AD2	1.0	dELS,CTCF-bound
chr6	119545223	119545244	chr6:119545223-119545244	0	GAGCTTTCCTGGAGACATGTGC	1	2	2	AD2	-	.
chr6	119547234	119547258	chr6:119547234-119547258	0	CAGCCTGCCATCCACAGGCTTGTTT	1	3	5	BCC1	-	.
chr6	119547657	119547686	chr6:119547657-119547686	0	GGACAACTCTTCCATTGACTGGACATTCTT	1	2	10	AA2	2.0	.
chr6	119548252	119548273	chr6:119548252-119548273	0	GAATTGGCTCCAGAGCTTGCTC	1	2	2	AB1	-	.
chr6	119549602	119549632	chr6:119549602-119549632	0	AGGCTTTCTTTGGGTTAAGAGTGACAAGTTA	1	3	11	ACC2	1.0	.
chr6	119550283	119550305	chr6:119550283-119550305	0	CTGTTTGTTCCAGGAACTTGCTT	1	3	3	ACD1	1.0	.
chr6	119550477	119550498	chr6:119550477-119550498	0	GAGGATGCTTGGAAGCATTCCT	1	2	2	AA2	1.0	.
chr6	119555265	119555288	chr6:119555265-119555288	0	AAGCATGCTAACCTAAACATGCAT	1	2	4	CD	-	.
chr6	119557890	119557920	chr6:119557890-119557920	0	GAACTTGTTAGGAATGGCACCTAACAAGTTT	1	2	11	CC	-	.
chr6	119558182	119558208	chr6:119558182-119558208	0	AAAATTGCTTTGGAAGAAAACAAGATT	1	2	7	AD3	-	.
chr6	119558826	119558847	chr6:119558826-119558847	0	TGACATGTTTAGGGGCTAACCG	2	3	2	ACC1	1.0	.
chr6	119561677	119561701	chr6:119561677-119561701	0	TGGCATGTTAACTTAAGACTTTTTT	1	3	5	ACC1	-	.
chr6	119562063	119562082	chr6:119562063-119562082	0	AAACAAGTTTGGGGTTCTCC	1	2	0	AA1	-	.
chr6	119565473	119565495	chr6:119565473-119565495	0	AACCATGTTGACCAGGCTAGTCT	1	2	3	CD	-	.
chr6	119566097	119566116	chr6:119566097-119566116	4	GAACAAGCCAGGGCTAGCCT	4	1	0	C2	-	.
chr6	119566729	119566749	chr6:119566729-119566749	0	AAACAAGTTCAAAGCTTGCGT	1	1	1	D1	1.0	.
chr6	119566778	119566806	chr6:119566778-119566806	0	GAAAAAGCCACTTGGGACTAGGCATGTTC	1	2	9	AC1	1.0	dELS,CTCF-bound
chr6	119568764	119568790	chr6:119568764-119568790	0	AAACAATTTTGATGACTATACAAGTTT	1	2	7	AD2	2.0	.
chr6	119571343	119571366	chr6:119571343-119571366	0	AGGCAAGGCTAGTGAGGCAAGGCT	1	2	4	DD2	-	.
chr6	119575996	119576028	chr6:119575996-119576028	0	GGGCTTCTCAAAGGATTGGCCTCTGACTTGCCT	1	3	13	ACC2	-	dELS,CTCF-bound
chr6	119583200	119583231	chr6:119583200-119583231	0	AAGCAAGTCTTTCTGTAGATACAGATAAGATT	1	2	12	AD1	1.0	.
chr6	119583783	119583812	chr6:119583783-119583812	0	TGATTTGCTCTTGATTCTTAAGACATGCTT	1	2	10	AC3	-	.
chr6	119587924	119587952	chr6:119587924-119587952	0	GGGCATTCTTAAAAATGTCAGACTTTTTT	1	2	9	AA2	-	.
chr6	119590315	119590344	chr6:119590315-119590344	0	GGGCATGTTCGAAGTATTAGAGACATTCAG	1	3	10	ACD2	-	.
chr6	119591005	119591025	chr6:119591005-119591025	0	TGACTTGCTTTTTACAAGTTT	1	3	1	CCD2	-	.
chr6	119592461	119592490	chr6:119592461-119592490	0	CAGCTTGCTCTCTTGGTTGTCAGCTTTCCC	1	3	10	ACC1	1.0	.
chr6	119593691	119593711	chr6:119593691-119593711	0	AGGCAAATTGAGAGCTTGTCA	1	3	1	ACC2	-	.
chr6	119594341	119594373	chr6:119594341-119594373	0	CAGCTCGTTTCCCATATGGACTCAAGCAAGTCC	1	2	13	BC1	2.0	.
chr6	119600911	119600938	chr6:119600911-119600938	0	TGGGAAGTTTAAAGGAGCAAACTAGTTG	1	3	8	ACC1	2.0	.
chr6	119606502	119606528	chr6:119606502-119606528	0	CAGCAAGTCTAGTTTGTAGGCTACTTG	1	3	7	ACC1	-	.
chr6	119606913	119606936	chr6:119606913-119606936	0	ATACATGCCTATTGAAGCAAATTT	1	2	4	AD3	1.0	.
chr6	119607314	119607340	chr6:119607314-119607340	0	GAGCATGGCCCTGCTGAAACCTTGCTC	1	2	7	DD2	3.0	.
chr6	119609019	119609040	chr6:119609019-119609040	0	TTGCAAGCTCATTGACTAGTCT	1	3	2	CCD1	1.0	.
chr6	119610912	119610931	chr6:119610912-119610931	0	AAACATGTTTAGAATAGGTC	3	2	0	AD1	1.0	.
chr6	119618448	119618477	chr6:119618448-119618477	0	AAAGAAGCCACAGAGAAAAGGGGCTTGCCT	1	2	10	AC1	-	.
chr6	119618561	119618582	chr6:119618561-119618582	0	AAGCTAGCTGGTAGGCAACCCG	1	3	2	ACC1	1.0	.
chr6	119620469	119620489	chr6:119620469-119620489	0	GATTTAGTTCTAGGCAAGTTA	1	3	1	ACD1	-	.
chr6	119624132	119624161	chr6:119624132-119624161	0	GAATTTGTTCCCCTCAGCAGAAACTAGTTC	1	1	10	A1	-	.
chr6	119628902	119628924	chr6:119628902-119628924	0	AAACAAGCCAGCAGAACAAACTA	1	3	3	ACC1	1.0	.
chr6	119632553	119632581	chr6:119632553-119632581	0	GACCATCTTCTAGGTCATAAAACAAGCCT	2	2	9	AD1	-	.
chr6	119633500	119633529	chr6:119633500-119633529	0	AGACAAATTCTTTAAAAGCACAACATGCCA	1	3	10	ACC2	-	CTCF-only,CTCF-bound
chr6	119635704	119635731	chr6:119635704-119635731	0	AAGCTAGTACAATTGGGAGAAATAGTCT	1	2	8	AD2	-	.
chr6	119643738	119643761	chr6:119643738-119643761	0	AGAAATGTCCCTTAAAACATTCCT	1	2	4	AA2	1.0	DNase-H3K4me3,CTCF-bound
chr6	119644202	119644225	chr6:119644202-119644225	0	AAGCAAGCCTTTCAAGGCTATCGG	1	3	4	ACD2	1.0	.
chr6	119645359	119645378	chr6:119645359-119645378	0	AAACAAGTTCAAACAACTTT	3	1	0	A1	-	.
chr6	119657550	119657573	chr6:119657550-119657573	0	AAGCTTCTTCCTGAAAAGAAGCTC	1	2	4	AA2	1.0	.
chr6	119661087	119661109	chr6:119661087-119661109	0	AGACAGGCCCCGTGGGAATGCTT	1	2	3	AB2	-	.
chr6	119662823	119662855	chr6:119662823-119662855	0	AAACATGCCTCAGAAGATTTAAATGGCAAATTT	1	2	13	AC1	-	.
chr6	119662911	119662934	chr6:119662911-119662934	0	AAACTTGCTTAATGTGGCAAACCT	1	2	4	AC1	-	.
chr6	119673907	119673934	chr6:119673907-119673934	0	GAGCTAGTTCCTCTTTGTGAAGATTTTT	2	2	8	AA1	1.0	.
chr6	119674636	119674661	chr6:119674636-119674661	0	AGACTTGCCATGTGGGTGACTATTCC	1	3	6	ACC1	1.0	.
chr6	119677842	119677865	chr6:119677842-119677865	0	AAAGTTGCCTTGCTGCACATGTTT	1	2	4	AD2	2.0	.
chr6	119679861	119679889	chr6:119679861-119679889	0	GGACAACTTAGCCAACTTCTAACTAGTTT	1	3	9	ACC2	-	.
chr6	119681817	119681847	chr6:119681817-119681847	0	TTTCTTGCCTCTTCTCCTACCAGACTAGTCC	1	3	11	CDD2	-	.
chr6	119682134	119682161	chr6:119682134-119682161	0	AGGCAAGTTGCATCTGAAAAACTAATCT	1	2	8	AC2	3.0	.
chr6	119683104	119683131	chr6:119683104-119683131	0	GAGCTAGTTTCAGTTCAGAGACAAAGTA	1	3	8	ACD2	-	.
chr6	119683171	119683198	chr6:119683171-119683198	0	AGGCAAGTTTTTCAGCCTGGGTCAGTCT	1	2	8	AB1	-	.
chr6	119683230	119683255	chr6:119683230-119683255	0	TGACTTGTTTAACTAAGGGCTTTTCT	1	2	6	AC2	-	.
chr6	119685654	119685677	chr6:119685654-119685677	0	AGAATTGTTTCTTAAAGCTTGGTT	1	2	4	AD3	-	.
chr6	119689389	119689408	chr6:119689389-119689408	0	AAACTTATTTATACTAGTTT	2	2	0	AD2	-	.
chr6	119699724	119699755	chr6:119699724-119699755	0	GAGCATCCTTACTGAGGGGAGAGGACTTGCTG	1	2	12	AC2	1.0	.
chr6	119701260	119701287	chr6:119701260-119701287	0	AGGCTTATTAGGAAGAAGCAGCAAGTCT	1	3	8	ACC2	-	.
chr6	119707914	119707938	chr6:119707914-119707938	0	ATGCATGTCTAACTCAGAATAGCTT	1	2	5	AD2	1.0	.
chr6	119712279	119712302	chr6:119712279-119712302	0	AAAGAGGCTTGAGGGAGCTTGTTT	1	2	4	AB1	-	.
chr6	119716958	119716978	chr6:119716958-119716978	0	GAGCAAGCCAATAACTGGCCT	1	3	1	BCC1	-	.
chr6	119718171	119718193	chr6:119718171-119718193	0	AGGCAAGTTTGCTGAACTTGAAT	1	2	3	DD4	1.0	dELS
chr6	119718397	119718422	chr6:119718397-119718422	0	GGGCATGCAAACTTCGAAGCTAGTTG	1	3	6	CCD2	1.0	.
chr6	119718728	119718756	chr6:119718728-119718756	0	GGGAATGTTGGTAGGGCAGAGACTTGTCT	1	2	9	AC1	-	.
chr6	119719553	119719581	chr6:119719553-119719581	0	AAAAAAGCTCACAGTTTGCACACTTGCTT	1	2	9	AD2	1.0	.
chr6	119720403	119720427	chr6:119720403-119720427	0	GGGCTTGTTCCTGGAGACCCAGCTT	1	2	5	BD1	-	dELS,CTCF-bound
chr6	119723252	119723279	chr6:119723252-119723279	0	AGATTTGTTTTTTTGCTTAGTCTTGCTT	1	2	8	AD2	1.0	.
chr6	119723877	119723907	chr6:119723877-119723907	0	TGACTTGTTCCGGTTCTCAGAAGGAATGCTT	1	2	11	AC2	-	.
chr6	119727819	119727846	chr6:119727819-119727846	0	CAGCAAGTTCTGGCCAGGAGGCTTCTCA	1	3	8	ACC1	1.0	dELS,CTCF-bound
chr6	119728963	119728983	chr6:119728963-119728983	0	GGGCAAGTTTGAAACATTTAA	1	3	1	ACD2	-	.
chr6	119731611	119731638	chr6:119731611-119731638	0	ATACAAGTCTTTACAAAGAAGCATTTCC	1	2	8	AD3	-	.
chr6	119737983	119738013	chr6:119737983-119738013	0	GAACATATCTTGACAAGCAAAATACATGTTT	1	2	11	AD2	-	.
chr6	119739306	119739338	chr6:119739306-119739338	0	GAACTTTTTCTATTTAGCTCAGAAAGCTGGTTC	1	2	13	AB2	-	.
chr6	119744323	119744349	chr6:119744323-119744349	0	AGCCATGTCTTTGGCTGGGACTATCTT	1	2	7	AD3	-	.
chr6	119745302	119745333	chr6:119745302-119745333	0	GAGAGTGTCTATGATACTTGATAAACTTGCTG	1	3	12	ABC1	-	.
chr6	119747584	119747612	chr6:119747584-119747612	0	GGGGTTGTTTTTTTCTTGTAAATTTGTTT	1	2	9	AA2	-	.
chr6	119752190	119752216	chr6:119752190-119752216	0	AGACTTGCTTTATGACTGAGCATATGG	1	3	7	ACD2	-	.
chr6	119753706	119753727	chr6:119753706-119753727	0	TAGCAAGTTTGGGGAAATGTTC	1	2	2	AC2	-	.
chr6	119755191	119755219	chr6:119755191-119755219	0	GGGGTTGTTTTTTTCTTGTAAATTTGTTT	1	2	9	AA2	1.0	.
chr6	119760853	119760885	chr6:119760853-119760885	0	GGGCTCATTTCAAGATGCAGCAGAGGCTTGCTC	1	2	13	AB1	-	.
chr6	119761203	119761226	chr6:119761203-119761226	0	AAACAAGTATCCCCAAACTTGTAT	1	2	4	DD2	-	.
chr6	119763792	119763822	chr6:119763792-119763822	0	GGACAAGTTAGATGTCAAGAAAAGGTTGTTG	1	3	11	ACC2	1.0	.
chr6	119765001	119765029	chr6:119765001-119765029	5	AAACTAGTCCCAGTTGGCTAAACATTTGA	1	3	9	ACD2	-	.
chr6	119765162	119765181	chr6:119765162-119765181	11	TGGCATGTCTAGGCATGTAA	4	3	0	CCD1	-	.
chr6	119767105	119767125	chr6:119767105-119767125	0	TAGCTTCCTTTAAGCTTGCTC	1	2	1	AC1	-	.
chr6	119768440	119768469	chr6:119768440-119768469	0	AAGCATTTTGGAAGAAATGGAAACTTGCTT	1	2	10	AC1	-	DNase-H3K4me3
chr6	119768509	119768541	chr6:119768509-119768541	0	AGACAAGTCCTTTTGATGCCTTGGGACATGTAC	2	1	13	D1	1.0	DNase-H3K4me3
chr6	119769273	119769293	chr6:119769273-119769293	0	AGGCTTCCACTGGGCAAGTTC	1	2	1	AD1	-	.
chr6	119769793	119769815	chr6:119769793-119769815	0	GGGCATGCCCAGAAGGCATCCTT	2	1	3	A1	1.0	.
chr6	119771699	119771727	chr6:119771699-119771727	0	AAACTAGTCCCGGTTGGCTAAACATTTGA	1	3	9	ACD2	3.0	.
chr6	119771776	119771808	chr6:119771776-119771808	0	AGGGGTGTCTGCAAGGAGCTAGAGAGCTAGTCT	1	2	13	AB4	1.0	.
chr6	119772095	119772121	chr6:119772095-119772121	0	CAACTTTTTGTTTCAAAAAACTTGTTT	1	3	7	ACC2	1.0	.
chr6	119773662	119773682	chr6:119773662-119773682	0	ATGCATGTCATAGACTTGCCT	2	2	1	CD	1.0	.
chr6	119774332	119774352	chr6:119774332-119774352	0	GGGCTATTTCAAAACATGGTT	1	2	1	AD2	1.0	.
chr6	119774624	119774654	chr6:119774624-119774654	0	ATGCCAGTTTGATATAGAAATAAACTAGTCA	1	3	11	BCD1	1.0	.
chr6	119775177	119775200	chr6:119775177-119775200	0	AAACTAGTTAGGGTGTACTAGTTA	1	3	4	CCD2	-	.
chr6	119780276	119780303	chr6:119780276-119780303	0	GAAATTGTTTGTGTTCACAGGTAAGCTT	1	2	8	AA2	-	.
chr6	119785396	119785420	chr6:119785396-119785420	0	GAAAAAGTACCAATGAGACTTGTCT	1	2	5	AD1	-	.
chr6	119786157	119786187	chr6:119786157-119786187	0	AGACAAGTTGATATTATAAATAAAATTGTTC	1	2	11	AC2	-	.
chr6	119786736	119786761	chr6:119786736-119786761	0	AGACTTTCTCAACCTTGGAAAAGTCT	1	2	6	AA2	-	.
chr6	119788845	119788864	chr6:119788845-119788864	0	AGGCAAGCTTAGGCCTGCCT	3	1	0	B2	1.0	.
chr6	119790869	119790891	chr6:119790869-119790891	0	CAGCATGTCCTAAGAACTTTTTA	1	3	3	ACC1	1.0	.
chr6	119791030	119791061	chr6:119791030-119791061	0	AAACAACTCTGGAAGTTCATCAGGGCAAGTAT	1	2	12	AD2	-	.
chr6	119797364	119797386	chr6:119797364-119797386	0	GAGCTTGATTTCACAACTTGTCA	1	3	3	CCD2	-	.
chr6	119797421	119797441	chr6:119797421-119797441	0	GAATTTGTCATTAACATGTTC	2	3	1	ACC1	1.0	.
chr6	119800879	119800905	chr6:119800879-119800905	0	GAAAAAGCTTGGGACTAGAACTGGTCC	1	2	7	AB3	-	.
chr6	119804324	119804354	chr6:119804324-119804354	0	AAGAAAATCTACATTTAATTAAAACTTGTTT	1	2	11	AA1	-	.
chr6	119811180	119811208	chr6:119811180-119811208	0	GAACAAGATTGTAGTGGATGAACATGGTT	1	2	9	DD2	1.0	.
chr6	119813324	119813349	chr6:119813324-119813349	0	AAACTACCTTCACCTGAAGCTACTTT	1	2	6	AA2	1.0	.
chr6	119816332	119816361	chr6:119816332-119816361	0	TAGCTTTCCTAGTGTATTTTGGACATGCCA	1	3	10	ACC2	-	.
chr6	119817675	119817695	chr6:119817675-119817695	0	TTACTTGTTTTTAACATGCTT	2	3	1	CCD1	1.0	.
chr6	119818274	119818293	chr6:119818274-119818293	0	AATCTAGCTTGAACAAGGTT	2	2	0	DD3	-	.
chr6	119818512	119818531	chr6:119818512-119818531	0	AAAATAGTTTGAATAAGCCC	1	2	0	AA2	-	.
chr6	119819326	119819346	chr6:119819326-119819346	0	GAGATTGTCTAAGACAATCTC	1	2	1	AA2	-	.
chr6	119820457	119820477	chr6:119820457-119820477	0	AGACTTGTTCAGGGCTAGTGA	1	2	1	CD	-	.
chr6	119822994	119823014	chr6:119822994-119823014	0	CAAGGAGCTTAAGGCATGTCT	2	3	1	ABC1	-	.
chr6	119825401	119825428	chr6:119825401-119825428	0	GAAATAGCCTTTTATCTAAGAATTGTTC	1	2	8	AA2	-	.
chr6	119829446	119829468	chr6:119829446-119829468	0	GGGCTAATTTGAAGGCCTTGTCT	1	2	3	AD2	1.0	.
chr6	119830092	119830123	chr6:119830092-119830123	0	AACCTTGTTTTGTCATATTACAAGAATTGTTC	1	2	12	AD2	2.0	.
chr6	119830654	119830673	chr6:119830654-119830673	0	GGGCAGGATTAGGCATGTCT	3	2	0	BD1	1.0	dELS
chr6	119833994	119834026	chr6:119833994-119834026	0	GAGATTGTTAACCCTAAAGAGACAGACATGTCA	1	3	13	ACC1	-	.
chr6	119834163	119834188	chr6:119834163-119834188	0	GGGCTTCCTTTATTTTGAGCATTTCT	1	2	6	AA2	1.0	.
chr6	119834568	119834591	chr6:119834568-119834591	0	AAATATTTCCTGGCAAACAAGTTT	2	2	4	AA1	-	dELS
chr6	119836858	119836878	chr6:119836858-119836878	0	GGGGATGTCTAAAGCCTGCTC	1	2	1	AB2	-	.
chr6	119837320	119837352	chr6:119837320-119837352	0	ATGCAAGCTCTACTTTTGTACTTAAACAAGTAT	1	2	13	DD3	-	.
chr6	119837576	119837597	chr6:119837576-119837597	0	AAACAAACCCTAAGGCAAGTAT	1	2	2	AD2	-	.
chr6	119838812	119838841	chr6:119838812-119838841	0	AGCTAAGTTTATCATCTCCCAAACTAGCCA	1	3	10	ACD1	-	.
chr6	119841276	119841304	chr6:119841276-119841304	0	AGGCAGGTCTAGGGGTAATAAACTATCTC	1	2	9	AB2	1.0	.
chr6	119842652	119842683	chr6:119842652-119842683	0	AGCCTTGCACCAGGATCCACTGGGGCAAGTCT	1	2	12	DD1	-	.
chr6	119846397	119846422	chr6:119846397-119846422	0	AGAAAAGCTCTTGTCAGGGCTTTTCT	1	2	6	AA2	-	.
chr6	119850130	119850149	chr6:119850130-119850149	0	AGACTAGCCTAGGCAACATA	2	3	0	ACD2	-	.
chr6	119850819	119850839	chr6:119850819-119850839	0	GAGAAAGTTTTGAGCTATTTT	1	2	1	AA2	1.0	.
chr6	119854837	119854861	chr6:119854837-119854861	0	AAGCAAGCTGATGTTAAAGATGTTA	1	3	5	ACC2	-	.
chr6	119858127	119858150	chr6:119858127-119858150	0	GGGCTAGAGTATCAAGACAAGCTT	1	2	4	DD1	-	.
chr6	119862947	119862972	chr6:119862947-119862972	0	TGACTTGTACCTGCTCTGGCTTGTCT	1	3	6	CCD2	-	.
chr6	119863073	119863104	chr6:119863073-119863104	0	CAACATGTTGTGGCATTAAAAAAAAGATGTTT	1	3	12	ACC2	-	.
chr6	119864270	119864301	chr6:119864270-119864301	0	GAGGATTCCCAAGAAACCTGAAAAACAAGTTC	2	2	12	AA1	-	dELS
chr6	119869256	119869276	chr6:119869256-119869276	0	AGACTTGGTTGAGGCATCCTC	1	2	1	AD2	1.0	.
chr6	119870241	119870267	chr6:119870241-119870267	0	AGCCTTGCCTCTGTCTGAAACTAACTC	1	2	7	AD3	-	.
chr6	119870337	119870369	chr6:119870337-119870369	0	GAACAAGATCAATGAAAAATTTTAAACATTTTC	1	2	13	AD2	2.0	.
chr6	119870449	119870469	chr6:119870449-119870469	0	AGAATAGCCTAAAGCTTTCTC	1	2	1	AA2	1.0	.
chr6	119871380	119871401	chr6:119871380-119871401	0	TAACTAGCCAGGAGACATGTTA	2	3	2	CCC	-	.
chr6	119872023	119872046	chr6:119872023-119872046	0	GAGCTAGTTTAATTGAGTTTGTTC	1	1	4	A2	1.0	.
chr6	119873195	119873218	chr6:119873195-119873218	0	GGACAAGTACTTTAGAACAAGTTG	1	2	4	CD	1.0	.
chr6	119874377	119874405	chr6:119874377-119874405	0	GGTCTAGTCTTTAATGCAAAAATTAGCTT	1	2	9	AD2	-	.
chr6	119876353	119876373	chr6:119876353-119876373	0	AGACTTGTCTAAGATATGGCC	2	2	1	AD1	-	.
chr6	119878499	119878521	chr6:119878499-119878521	0	AAACTTGCTTTGAAGAATAGTTT	1	1	3	A2	-	.
chr6	119880159	119880185	chr6:119880159-119880185	0	GAAAAAGCCCAGAAGTAAAACAATTTC	1	2	7	AA2	1.0	.
chr6	119881334	119881362	chr6:119881334-119881362	0	AAGCTTGCTTCGCCTTTTAAAACTCCCTT	1	2	9	AB4	-	.
chr6	119881792	119881811	chr6:119881792-119881811	0	TGAATTGCCTGAACATGCTG	4	3	0	ACC1	1.0	.
chr6	119882389	119882419	chr6:119882389-119882419	0	GAACCAGTCCTCAGTCTTTCCAGACTTTCCT	1	2	11	AB3	1.0	.
chr6	119883291	119883317	chr6:119883291-119883317	0	TGGCTTCTTTGTCCTCTTGACATGTCT	1	3	7	ACC2	2.0	.
chr6	119892218	119892240	chr6:119892218-119892240	0	AGACCAGCCTGGCCAACATGCTG	1	3	3	BCC1	-	.
chr6	119896362	119896389	chr6:119896362-119896389	0	GGTCTTGCTTTATTGCCCAGGCTGGTCT	1	2	8	BD3	1.0	.
chr6	119897426	119897449	chr6:119897426-119897449	0	ATGCTAGTTTCTCAGGGAATGCTC	1	2	4	AD2	-	.
chr6	119897898	119897918	chr6:119897898-119897918	0	GAAACAGCTTAGAACATGTTT	3	2	1	AB4	-	.
chr6	119900139	119900170	chr6:119900139-119900170	0	ATATTTGCTCTCAGTGAGAATAGAGCTTGTTT	1	2	12	AD4	1.0	.
chr6	119900957	119900979	chr6:119900957-119900979	0	AGGCTTTTTTTCCGAAATAGTTT	1	2	3	AA2	1.0	.
chr6	119901378	119901408	chr6:119901378-119901408	0	AAACTTGTTTTCATGAAGCTGAAACTTTCAG	1	3	11	ACD2	-	.
chr6	119902145	119902169	chr6:119902145-119902169	0	GAGTTTGTTCTTTTAAAACATTTTT	1	2	5	AA2	1.0	.
chr6	119905826	119905850	chr6:119905826-119905850	0	TGTCTTGCTACACAAAGGCTTGTCT	1	3	5	CCD1	-	.
chr6	119912482	119912501	chr6:119912482-119912501	0	GAAATTGCCACAGCTAGTCC	3	3	0	ACC1	-	.
chr6	119915399	119915418	chr6:119915399-119915418	0	AAAGAAGTTCTAACATGTTC	3	2	0	AC2	-	.
chr6	119915677	119915705	chr6:119915677-119915705	0	AAACATGTTTTATCAGCTTGAGCTATTCC	2	1	9	A1	1.0	.
chr6	119916099	119916125	chr6:119916099-119916125	0	GAGTATGCTCTCAGTAGAAGTTTGTTT	1	2	7	AA2	-	.
chr6	119918999	119919018	chr6:119918999-119919018	0	GGGAAAGCCCAAGCAAGCTG	2	2	0	AC2	1.0	.
chr6	119921234	119921253	chr6:119921234-119921253	0	AAATTTGTTGAGACATGTTT	3	2	0	AC1	-	.
chr6	119923449	119923473	chr6:119923449-119923473	0	GAGGATGTTCTAATCAGGCTTGCTG	1	2	5	AC2	-	.
chr6	119923584	119923615	chr6:119923584-119923615	0	AATCTATCCTGATGGTCCACATAGACATGCCT	2	2	12	AD1	-	.
chr6	119930289	119930311	chr6:119930289-119930311	0	CAAGTAGTCCCAGAAACATGTTT	1	2	3	AC3	-	.
chr6	119933657	119933688	chr6:119933657-119933688	0	AGCCTAGTCCTCAAGAGAACTTGGACATGTTT	2	1	12	D1	2.0	.
chr6	119933720	119933739	chr6:119933720-119933739	0	GAACAAGCCCAGCCTAGCCT	2	1	0	D2	-	.
chr6	119934877	119934903	chr6:119934877-119934903	0	AAGCTACTTCAAAAAGAAGAGAAGTTT	1	2	7	AA2	-	.
chr6	119936840	119936862	chr6:119936840-119936862	0	ACAGATGTTTAATGGACATGCTG	1	3	3	ACD1	-	.
chr6	119937750	119937773	chr6:119937750-119937773	0	GAACATTTTTTCATAAGCTTGTTA	1	2	4	AC2	-	CTCF-only,CTCF-bound
chr6	119941364	119941386	chr6:119941364-119941386	0	GGAATAGTTCAAAAGACTGGTCT	1	2	3	AB3	-	.
chr6	119945590	119945614	chr6:119945590-119945614	0	GAAATAGTTTTGTCAAAAAAAGTTT	1	2	5	AA2	-	.
chr6	119948347	119948372	chr6:119948347-119948372	0	AAACATACTTACAAATAAGATAGCCC	1	2	6	AA2	-	.
chr6	119950311	119950332	chr6:119950311-119950332	0	TTAATAGTTTCCAGACTAGTTT	1	3	2	ACD1	-	.
chr6	119951563	119951587	chr6:119951563-119951587	0	TAAGAAGTCCTACATAAACTTGCCA	1	3	5	ACC1	1.0	.
chr6	119956436	119956462	chr6:119956436-119956462	0	AGACTTCTTCATTATTAGAAGATGTTT	1	2	7	AA2	-	.
chr6	119957544	119957576	chr6:119957544-119957576	0	CAGCATACCTCCCCAACAAAGCTGAGCTAGCTG	1	3	13	ACC2	1.0	dELS
chr6	119961732	119961761	chr6:119961732-119961761	0	AGGCCTGCTTGCAAATTGTAAGGCTACTTC	1	2	10	AB3	2.0	dELS
chr6	119963177	119963203	chr6:119963177-119963203	0	CAGCTTGTTCTCTTTTTAAACATATCA	1	3	7	ACC1	1.0	.
chr6	119965133	119965153	chr6:119965133-119965153	0	AGGCATACTTAGAACATACTT	1	2	1	AA2	-	.
chr6	119967003	119967031	chr6:119967003-119967031	0	AGGCATGTGCCACCACACTAGGCTAATTT	1	2	9	AD2	1.0	.
chr6	119967053	119967072	chr6:119967053-119967072	0	CATGTTGCCCAGGCTAGTCT	2	3	0	ACD1	-	.
chr6	119969128	119969159	chr6:119969128-119969159	0	AGAAATACTTAGAGATGAACATAAACATGTTT	2	2	12	AA1	-	.
chr6	119969320	119969348	chr6:119969320-119969348	0	AGACTATTTTGTTAGAAATAGACAAGCTG	1	2	9	AC2	1.0	.
chr6	119975448	119975470	chr6:119975448-119975470	0	AGGCATGTTGATTGAGTTAGCTT	1	2	3	AC2	1.0	.
chr6	119975860	119975886	chr6:119975860-119975886	0	GGACGTTCTTATGGAGCAGACTTGCCT	1	2	7	AB1	-	.
chr6	119991142	119991171	chr6:119991142-119991171	0	TGACTAGCTTTATTAAATTGAAATTTGTCC	1	2	10	AC2	-	.
chr6	119994163	119994192	chr6:119994163-119994192	0	AAGCATATTGAATTGATTGTTGGCTTGCTT	1	3	10	ACC2	2.0	.
chr6	119995685	119995713	chr6:119995685-119995713	0	AGAAATTTTTAAAAGCCATGAACATGTTC	2	2	9	AA1	-	.
chr6	120001986	120002016	chr6:120001986-120002016	0	AGGCAAGGTTAATTAAATGGGGAACATACTT	1	2	11	AD2	-	.
chr6	120002673	120002703	chr6:120002673-120002703	0	AGAGTTGTTCAGGCTATAGCAGAACATGTCA	1	2	11	AC2	-	.
chr6	120004308	120004334	chr6:120004308-120004334	0	CAACTTGCTTTCCCAAAAAGCAGCTTT	1	3	7	ABC2	-	.
chr6	120007681	120007705	chr6:120007681-120007705	0	AAAATTGTTTGTGTCAAGCTTCTTT	1	2	5	AA2	1.0	.
chr6	120007989	120008013	chr6:120007989-120008013	0	AGACTTATTTTCAAAAAATTTGTCT	1	2	5	AA2	-	.
chr6	120011915	120011945	chr6:120011915-120011945	0	AAACATTTCTTTAGCTGTATAACACAAGTTT	1	2	11	AD2	-	.
chr6	120015343	120015375	chr6:120015343-120015375	0	ATACATGTTCTTAAGGGCACATGAAACATTCTT	1	2	13	AD3	-	.
chr6	120017358	120017390	chr6:120017358-120017390	0	AGACATACCTGAGACTGGGAAGAAAAATAGCTT	1	2	13	AA2	-	.
chr6	120017803	120017828	chr6:120017803-120017828	0	AGTCTTATCCAAAATAAGGCAAGTCC	1	2	6	AD1	1.0	.
chr6	120020688	120020713	chr6:120020688-120020713	0	AAGCAATCCTGAACAAGAACAAATTT	1	2	6	AA2	1.0	.
chr6	120032239	120032267	chr6:120032239-120032267	0	AAAAATGCTCTTGACCTCTAAGCTTTCTT	1	2	9	AA2	1.0	.
chr6	120032680	120032699	chr6:120032680-120032699	0	AAACTAGTCATAGATTGTTC	2	3	0	ACC2	1.0	.
chr6	120033518	120033546	chr6:120033518-120033546	0	GAATAAGCCCCAATTCAAGAAACAATTCC	1	2	9	AA2	1.0	.
chr6	120035341	120035367	chr6:120035341-120035367	0	AGGGAAGCCTTTTATTTGAAGATGCTC	1	2	7	AA2	1.0	.
chr6	120038684	120038703	chr6:120038684-120038703	0	AAACTAGCTCCAATTTGCTT	2	2	0	AC1	-	.
chr6	120038915	120038942	chr6:120038915-120038942	0	GAACTAGCTCACTCATGAAGTCTTCCTC	1	2	8	AD1	-	.
chr6	120039364	120039388	chr6:120039364-120039388	0	CAGCAAGTTTCATTCAAGCAACTGT	1	3	5	ACD2	-	.
chr6	120039944	120039965	chr6:120039944-120039965	0	TGGCAAGTTTATTTACTTGTCT	1	3	2	CCD2	-	.
chr6	120041642	120041663	chr6:120041642-120041663	0	AAACAATCTCAAGCACAAGCCT	1	2	2	AD2	1.0	.
chr6	120042858	120042877	chr6:120042858-120042877	0	GGACATACTTAAACTTGCCC	3	1	0	A2	-	.
chr6	120043546	120043568	chr6:120043546-120043568	0	TAACTAGGTCAGATAACTAGCCC	1	3	3	CCD2	-	.
chr6	120046083	120046115	chr6:120046083-120046115	0	AAATTTGTCTGTATATTGTTTATATACTTGCTT	1	2	13	AD2	2.0	.
chr6	120047280	120047311	chr6:120047280-120047311	0	GATCAAGTTTATTACAGGAGTGAAATTTGTCT	1	2	12	AD2	-	.
chr6	120049127	120049154	chr6:120049127-120049154	0	TAACATGCCTTGGAAGGTGAACAAACCT	1	2	8	AC2	-	.
chr6	120050499	120050524	chr6:120050499-120050524	0	AAAATAGCTTCAAAGAGAGAAAGTTT	1	2	6	AA2	2.0	.
chr6	120051742	120051772	chr6:120051742-120051772	0	ATACAAACTCAGTTATAACATGAACATGTTT	2	2	11	AD1	1.0	.
chr6	120052501	120052520	chr6:120052501-120052520	0	GAAAATGTTAAAACATGCTT	3	2	0	AC1	1.0	.
chr6	120052542	120052563	chr6:120052542-120052563	0	GAACAATTCTAAAGGCATCCCT	1	2	2	AA2	-	.
chr6	120054121	120054141	chr6:120054121-120054141	0	TAGCTTGCCTAAAACATCCCT	1	2	1	AC2	-	.
chr6	120056508	120056533	chr6:120056508-120056533	0	AGACAAGACTATAAAGAGTCTTGTTT	1	2	6	DD2	-	.
chr6	120061922	120061942	chr6:120061922-120061942	0	GAGCTATTTTGAGGCTTATTC	1	2	1	AA2	1.0	.
chr6	120063070	120063092	chr6:120063070-120063092	0	CAGCAAGTTTGTAAAATATGCCC	1	2	3	AC2	-	.
chr6	120063149	120063171	chr6:120063149-120063171	0	GAACATGCTCTTTTAACATTCTA	1	3	3	ACC1	-	.
chr6	120063447	120063475	chr6:120063447-120063475	0	AAACATTTTCCCATTATGAAATCATGTTC	1	2	9	AD2	1.0	.
chr6	120071523	120071546	chr6:120071523-120071546	0	AAGCTTGTCTTCTAGCGCATTCTT	2	2	4	AD1	2.0	.
chr6	120077600	120077621	chr6:120077600-120077621	0	GAGCTTTCCTCCAGACAAGTTT	1	1	2	A2	-	CTCF-only,CTCF-bound
chr6	120078734	120078756	chr6:120078734-120078756	0	GGCCTTGTCCCTGTGGCATGTTA	1	3	3	CCD1	-	.
chr6	120079077	120079108	chr6:120079077-120079108	0	GGACAATCTTATTTTACCAAAGTAACTAGCTA	1	3	12	ACC2	-	.
chr6	120079135	120079158	chr6:120079135-120079158	0	AATTTTGTTTATATGAACTTGCTC	1	2	4	AD4	-	.
chr6	120080550	120080576	chr6:120080550-120080576	0	AATCATGTTTTCCAATGGGTCATGCTT	1	2	7	DD2	-	.
chr6	120082589	120082610	chr6:120082589-120082610	0	GATCTTGTCAAAGAACTAGTTT	1	2	2	CD	-	.
chr6	120082997	120083017	chr6:120082997-120083017	0	AAAATAGTTTAAGACATGTCT	2	1	1	A1	-	.
chr6	120085098	120085126	chr6:120085098-120085126	0	AATAATGTTCCTGGAATAAAGGCTTGTTA	1	3	9	ACD1	1.0	.
chr6	120085260	120085286	chr6:120085260-120085286	0	GGTCAAGCTCTTTCAGATGACTAGCCT	1	2	7	CD	1.0	.
chr6	120086204	120086236	chr6:120086204-120086236	0	GGGATTGTTTGTTTTTTTCTTGTAAATTTGTTT	1	2	13	AA2	-	.
chr6	120086752	120086780	chr6:120086752-120086780	0	AAGCTTATCCACCATGATTAAGCTGGCTT	1	2	9	AB2	1.0	.
chr6	120087044	120087068	chr6:120087044-120087068	0	AAACTGGCACAAGACAGGCATGCCC	2	2	5	BD1	2.0	.
chr6	120097646	120097675	chr6:120097646-120097675	0	TAGAAAGTTTTGCAAACCTAAAACAAGTCC	1	2	10	AC3	-	.
chr6	120101030	120101050	chr6:120101030-120101050	0	GAGCAAGTCCAGTGCAAGTAT	1	2	1	DD1	2.0	.
chr6	120102541	120102563	chr6:120102541-120102563	0	AAGCTTGCTTGCTCAGTAAGTCT	1	2	3	AC1	-	.
chr6	120105581	120105601	chr6:120105581-120105601	0	AGACAATTTTTAGAGTAGTTT	1	2	1	AA2	-	.
chr6	120107012	120107043	chr6:120107012-120107043	0	TAGCTTGTCTTCTCATTATCCTGACCTTGTCT	1	2	12	CD	-	.
chr6	120107672	120107694	chr6:120107672-120107694	0	AGACATGTTTACAAAACTAATTC	2	1	3	A1	-	.
chr6	120112115	120112140	chr6:120112115-120112140	0	AAACAATCCTGGAGAAGAACAAATTT	1	2	6	AA2	1.0	.
chr6	120112770	120112789	chr6:120112770-120112789	0	GAACTTGCATAGACATATTT	3	2	0	AD2	-	.
chr6	120118538	120118569	chr6:120118538-120118569	0	AAGGAACCTCCAGTTCTTTGTGGAACATGTTT	2	2	12	AA1	-	.
chr6	120124459	120124479	chr6:120124459-120124479	0	GAGCAAGCCCTAGAGTTGATT	1	2	1	AD1	-	.
chr6	120134215	120134239	chr6:120134215-120134239	0	GAGCTTGTTTTCCTGCAACTAGATG	1	3	5	CCD1	-	.
chr6	120139496	120139519	chr6:120139496-120139519	0	TCACTAGTTTCTGGGAGCAAGTTT	1	2	4	CD	1.0	.
chr6	120140277	120140307	chr6:120140277-120140307	0	GGACAAACTTGGAAACTATGAGGGCTACCTT	1	2	11	AA2	1.0	.
chr6	120141390	120141419	chr6:120141390-120141419	0	AGATATACCTTCCACCAAATAGGCAAGCCT	2	2	10	AA1	-	.
chr6	120141732	120141758	chr6:120141732-120141758	0	AGAGTAGTTTACCTAAATAGCTTGTTT	1	2	7	AC2	2.0	.
chr6	120143561	120143588	chr6:120143561-120143588	0	TAACATGCCACAGTTATTGAATTTGTCC	1	3	8	ACC2	-	.
chr6	120145801	120145829	chr6:120145801-120145829	0	TAGTTAGCTCTAACATGTAAGGCAAGCCT	1	2	9	AC3	-	.
chr6	120149763	120149783	chr6:120149763-120149783	0	GAACTTTCTCCAAGCTAGACC	1	2	1	AD2	1.0	.
chr6	120152700	120152719	chr6:120152700-120152719	0	ATACTTGCACAAGCATGTTT	3	2	0	DD1	1.0	.
chr6	120157905	120157929	chr6:120157905-120157929	0	AAACTTGCCTGATGTAGGGTTGCCA	1	2	5	AC1	-	.
chr6	120168632	120168655	chr6:120168632-120168655	0	GAGCAATTTTACTATGACTTGTCC	1	2	4	AC2	-	.
chr6	120169124	120169147	chr6:120169124-120169147	0	ATATTTGTTTAAATAAACTTGTCT	1	2	4	AD4	-	.
chr6	120169373	120169404	chr6:120169373-120169404	0	AACCTTGTTTTGAAGATTTGTTGGGGTTGTTC	1	2	12	AD2	-	.
chr6	120171011	120171036	chr6:120171011-120171036	0	AAGCTATTTGGCAATAGGACAAGCTC	1	2	6	AC1	1.0	.
chr6	120173953	120173979	chr6:120173953-120173979	0	AAACATGACTAGAAAATAAATTAGTTT	1	2	7	AD2	1.0	.
chr6	120174908	120174935	chr6:120174908-120174935	0	TAACTTGCCTTTCCTTAAGAAATTGTCC	1	2	8	AC2	-	.
chr6	120179842	120179871	chr6:120179842-120179871	0	AAGCTAGTCAACCAAACTTCAGGATAGTTT	1	2	10	AC2	-	.
chr6	120180242	120180266	chr6:120180242-120180266	0	GAACATACCTAATATGAAAATGTTT	1	2	5	AA2	-	.
chr6	120180551	120180574	chr6:120180551-120180574	0	AGCCTAGTCCTTGGAGACATATCT	1	2	4	AD3	-	.
chr6	120180825	120180847	chr6:120180825-120180847	0	AGCCTTGCCTACAGGTCTAGTTT	1	2	3	DD2	2.0	.
chr6	120181364	120181391	chr6:120181364-120181391	0	AAGCAAATTTACAGAAAAAAACAACCCT	1	2	8	AA2	1.0	.
chr6	120182170	120182196	chr6:120182170-120182196	0	GAGTTTGCCTGTATAACAAACTTGCAC	1	2	7	AD3	1.0	.
chr6	120185304	120185323	chr6:120185304-120185323	0	TAAATTGTTAAGACTTGTTT	3	3	0	ACC1	-	.
chr6	120187039	120187063	chr6:120187039-120187063	0	GAACTGGTTTCAATAGGAAAAGTCC	1	2	5	AB2	-	.
chr6	120187915	120187941	chr6:120187915-120187941	0	GTACAAGTCTGGAACACAAGCAAGCAT	1	2	7	DD3	1.0	.
chr6	120188130	120188161	chr6:120188130-120188161	0	AAAATTGTCAATGTCATTTGCAAAGCAAGCTG	1	3	12	ACC1	-	.
chr6	120188481	120188509	chr6:120188481-120188509	0	AAACATTTTCATGAGCCAAAGACAATTCT	1	2	9	AA2	-	.
chr6	120188861	120188880	chr6:120188861-120188880	0	GAACATGTTTAAATAAGGTC	3	2	0	AD1	1.0	.
chr6	120191176	120191200	chr6:120191176-120191200	0	AAACATTCCCCTTGAAAACCAGCCC	1	2	5	AB2	-	.
chr6	120193833	120193861	chr6:120193833-120193861	0	AGACTAGTATTTGACCAAATAACTTGCCA	1	3	9	CCD2	-	.
chr6	120194734	120194763	chr6:120194734-120194763	0	AAAGAAGTCATCCTTCAGATCAGCATGTTT	1	3	10	ACC1	-	.
chr6	120194963	120194991	chr6:120194963-120194991	0	GAATAAGTTTTACTTTTTCTAGCAAGCTC	1	2	9	AC2	-	.
chr6	120196318	120196337	chr6:120196318-120196337	0	CAACTATCCTGAGCTAGCTA	2	3	0	ACC2	-	.
chr6	120197114	120197145	chr6:120197114-120197145	0	CAACATGCTATCAGTAAGATGCAAACATGTTT	1	2	12	CC	1.0	.
chr6	120201654	120201675	chr6:120201654-120201675	0	TAAAAAGTCCCCCAGCTAGCTC	1	3	2	ACC1	-	.
chr6	120203944	120203965	chr6:120203944-120203965	0	ACACTAGCTCCCCGGCAAGTTT	1	2	2	CD	-	.
chr6	120205192	120205213	chr6:120205192-120205213	0	AAGCAATTCTACAATCAAGTCT	1	2	2	AD2	1.0	.
chr6	120206250	120206273	chr6:120206250-120206273	0	CACCCAGTTTCATAAAACAAGTTT	1	3	4	BCD1	1.0	.
chr6	120208173	120208199	chr6:120208173-120208199	0	GTACAAGTTTGATAAAGAAGCAAGGCC	1	2	7	DD3	1.0	.
chr6	120212084	120212104	chr6:120212084-120212104	0	ACACAACTCTGAGGCATGCTT	2	2	1	AD1	-	dELS
chr6	120212309	120212330	chr6:120212309-120212330	0	AGGAAAGCTGTAAAGCAAGTTA	1	3	2	ACC1	1.0	dELS,CTCF-bound
chr6	120212436	120212457	chr6:120212436-120212457	0	AGGAATGCTGTAAAGCAAGTTA	2	3	2	ACC1	-	dELS,CTCF-bound
chr6	120213533	120213562	chr6:120213533-120213562	0	AATCAACTTTGATGTAAAGAGAGCTTGTTC	1	2	10	AD1	1.0	.
chr6	120214156	120214184	chr6:120214156-120214184	0	AAATATCTTTTCATCAGACAGACTTGCTT	2	2	9	AA1	1.0	.
chr6	120216684	120216708	chr6:120216684-120216708	0	TGCCTTGTTTGTTGTGAGCTAGCCA	1	3	5	CCD1	3.0	.
chr6	120217164	120217189	chr6:120217164-120217189	0	CAGCTAGTTTAAGTTTAGACTTTATT	1	3	6	ACD2	-	.
chr6	120217905	120217930	chr6:120217905-120217930	0	AGACTTCTTCAAAAACAGGCATGTGC	1	2	6	AD2	-	.
chr6	120220980	120221010	chr6:120220980-120221010	0	AGACTATTGCCCTGAGGCTACAAACATGTTT	2	2	11	AD1	-	.
chr6	120226759	120226790	chr6:120226759-120226790	0	GAGCTTGCTAAACCAAGATCAACTGCAAGCCT	1	3	12	CCD2	-	.
chr6	120227329	120227359	chr6:120227329-120227359	0	AGGCATGTCTTACATGGTGACAGACAAGAGG	1	3	11	CDD3	-	.
chr6	120228535	120228557	chr6:120228535-120228557	0	TGACATGCCCTGAGGACATTTTC	1	2	3	AC2	1.0	.
chr6	120228917	120228937	chr6:120228917-120228937	0	TGACAAGTCTTTAGGAAGTTT	1	3	1	ACC2	-	.
chr6	120233363	120233386	chr6:120233363-120233386	0	CTGGAAGCCCTAAGGAGCTTGTTT	1	3	4	ACD1	1.0	.
chr6	120239460	120239483	chr6:120239460-120239483	0	AAACTCCTTCTTTAAGACTTGCTC	1	2	4	AB1	1.0	.
chr6	120242284	120242314	chr6:120242284-120242314	0	AAACTTGTTAAATGTTTTTTGTCACAAGTTT	1	3	11	CCD2	-	.
chr6	120245041	120245069	chr6:120245041-120245069	0	AAACAAATTTACAAGAATAAAACAACTCC	1	2	9	AA2	-	.
chr6	120255343	120255367	chr6:120255343-120255367	0	AGCCAAGTTTGAAATAAAATTGTTT	1	2	5	AD2	1.0	.
chr6	120255560	120255583	chr6:120255560-120255583	0	GGGCTATTTCAAGGAAACTTGTCT	1	1	4	A2	-	.
chr6	120258770	120258792	chr6:120258770-120258792	0	GAACTAGCTGTGAGGATAAGTTA	1	3	3	ACC2	-	.
chr6	120260084	120260107	chr6:120260084-120260107	0	AGACAAGTATTGTAAGGCTAATTT	1	2	4	AD2	-	.
chr6	120260614	120260643	chr6:120260614-120260643	0	GAGCTTGCATTTAATTCCCAAGGCAAGCTT	1	1	10	D2	4.0	.
chr6	120260886	120260906	chr6:120260886-120260906	0	AGACTACTTCCAAACTTGTTC	1	1	1	A2	2.0	.
chr6	120262395	120262417	chr6:120262395-120262417	0	GGAATGGCTTTTTAAACAAGTCT	1	2	3	AB1	-	.
chr6	120264852	120264875	chr6:120264852-120264875	0	TGACTTGGTGATGCGGGCTAGTTT	1	3	4	CCD2	3.0	.
chr6	120270380	120270402	chr6:120270380-120270402	0	AAAAAAGTTTTGAAGAATTGTTT	1	2	3	AA2	1.0	.
chr6	120279600	120279627	chr6:120279600-120279627	0	TGACAAGCCTGAAATTAGAAACTTATTG	1	3	8	ACC1	-	.
chr6	120280106	120280129	chr6:120280106-120280129	0	AAACAGGCCTCTCAAAGGTAGTCT	1	2	4	AB2	-	.
chr6	120282027	120282054	chr6:120282027-120282054	0	GGGAAAGCCTCCACTTAGAAAATTGTTC	1	2	8	AA2	-	.
chr6	120285668	120285699	chr6:120285668-120285699	0	GGAATGGTTTAGTAATATCCTTAAACATGCCT	2	2	12	AB1	-	.
chr6	120286436	120286464	chr6:120286436-120286464	0	GAGCATATTTTAATTACCAAAACAAGTTC	1	1	9	A2	-	.
chr6	120291226	120291251	chr6:120291226-120291251	0	AAGCAAGTTTTGTAGTGAGCAAATTT	1	1	6	A1	-	dELS
chr6	120291841	120291868	chr6:120291841-120291868	0	AAACTTGTTTTTTTGTGAACACAATTTT	1	2	8	AD1	-	.
chr6	120298164	120298192	chr6:120298164-120298192	0	GGACTTCTTTATTCTGTTAAAGCTTATCT	1	2	9	AA2	-	.
chr6	120300327	120300349	chr6:120300327-120300349	0	AAACAAGTTTGAAAAATTAGCTG	1	2	3	AC1	1.0	.
chr6	120301502	120301522	chr6:120301502-120301522	0	GGATTGGCTTAGGGCTTGCTC	1	2	1	AB1	1.0	.
chr6	120301775	120301797	chr6:120301775-120301797	0	GGACTTGTCCACTGTATTAGTCC	1	2	3	AD1	-	.
chr6	120301895	120301914	chr6:120301895-120301914	0	AAGCAAGCTTGGATATTTTC	2	2	0	AA1	-	.
chr6	120304443	120304464	chr6:120304443-120304464	0	AAGCTAGTAATATAGCATGCCT	1	3	2	CCD2	1.0	.
chr6	120308676	120308698	chr6:120308676-120308698	0	CAACTTGTTGGTCAGGCTGGTCT	1	3	3	BCC1	-	.
chr6	120308805	120308835	chr6:120308805-120308835	0	AAATATGTTCAGTCTTCCAAGCAACTAGCCT	1	2	11	AC2	-	.
chr6	120318619	120318650	chr6:120318619-120318650	0	AGAAAAGCCTTTATTTCCTAGAAAACTTTTCT	1	2	12	AA2	2.0	.
chr6	120319318	120319339	chr6:120319318-120319339	0	GGATTTTTTTAAAAACTTGTTT	1	2	2	AA1	-	.
chr6	120324575	120324595	chr6:120324575-120324595	0	AAATTTGTCTCAGGGTAGTCC	1	2	1	AA2	-	.
chr6	120324914	120324942	chr6:120324914-120324942	0	AAACTAGCTGCATGTGGTGGCACATGCCT	1	2	9	CD	-	.
chr6	120331534	120331564	chr6:120331534-120331564	0	AAGCTTGTCTTTTATGTTTTTAAAGATCTTT	2	2	11	AA1	-	.
chr6	120335823	120335855	chr6:120335823-120335855	0	GAGAAAGTTGATTTCAGAGTAAATAACATGTCC	1	3	13	ACC1	-	.
chr6	120336470	120336499	chr6:120336470-120336499	0	AAACAATATTCTGATCCATGAAACAAGTTT	1	2	10	AD1	-	.
chr6	120337047	120337074	chr6:120337047-120337074	0	TAACAAGTCACATTAAATAGACAAATTT	1	3	8	ACC1	-	.
chr6	120337440	120337468	chr6:120337440-120337468	0	AAGCTTATCTCAAGAATGTAAACTTTTTT	1	2	9	AA2	1.0	.
chr6	120339367	120339391	chr6:120339367-120339391	0	CAGCAAGTTTGCAGGATACAAGTTC	1	2	5	CD	-	.
chr6	120341068	120341093	chr6:120341068-120341093	0	AAACATGCTACCACATGGATAAGCCT	1	2	6	AC2	-	.
chr6	120342239	120342270	chr6:120342239-120342270	0	GAGATTGTTTGAGTAGGAGTAAGAACTTTTTT	1	2	12	AA2	1.0	.
chr6	120342765	120342788	chr6:120342765-120342788	0	GGACTGCTTCTATAGAACATGTTT	2	2	4	AB1	-	.
chr6	120345539	120345561	chr6:120345539-120345561	0	GGACATATCAGAGGAGCTTGTTC	1	2	3	AC1	1.0	.
chr6	120351591	120351612	chr6:120351591-120351612	0	GGACCAGCCTGAGAGCATACTC	2	2	2	AB3	1.0	.
chr6	120354996	120355016	chr6:120354996-120355016	0	AAGCTACTTTTAAGCTAATTT	1	2	1	AA2	1.0	.
chr6	120356135	120356155	chr6:120356135-120356155	0	GATTTTGTTTTGAACAAGCTA	1	3	1	ACD1	1.0	.
chr6	120357928	120357948	chr6:120357928-120357948	0	GAGCTAGTATGCAACTAGTCA	1	3	1	CCD2	1.0	.
chr6	120359028	120359051	chr6:120359028-120359051	0	AAAATTGCTAATAAAAACTTGCTG	1	3	4	ACC1	-	.
chr6	120360436	120360464	chr6:120360436-120360464	0	GAGGAAGTTCATCACAACTAGACCTGCTT	1	2	9	AB2	-	.
chr6	120368151	120368179	chr6:120368151-120368179	0	AAAGAAGTTTACAAGAAAAAAACAACCCC	1	2	9	AA2	-	.
chr6	120371061	120371087	chr6:120371061-120371087	0	GGACTTCCCTGAACTAAAAACTTGTAT	1	2	7	AD2	1.0	.
chr6	120373529	120373549	chr6:120373529-120373549	0	AAGTTTACTCTAAACTTGCTC	1	2	1	AA1	-	.
chr6	120374127	120374146	chr6:120374127-120374146	0	TAACTTTTTCAGACTAGTTA	2	3	0	ACC2	-	.
chr6	120379568	120379587	chr6:120379568-120379587	0	GAGCAAGTTGGAACTAGCTC	4	1	0	C2	-	.
chr6	120384892	120384924	chr6:120384892-120384924	0	AAACTTGGCTATTTGGCATGAGAAGCCTTGTTT	1	2	13	DD2	1.0	.
chr6	120384943	120384970	chr6:120384943-120384970	0	TAACATGCTTTCCTTACTAAGCTTTTGT	1	3	8	ACD2	-	.
chr6	120393153	120393184	chr6:120393153-120393184	0	TGGCTATTTTTAAAGTTTTAGTTAGCAAGCCT	1	3	12	ACC2	-	CTCF-only,CTCF-bound
chr6	120395518	120395544	chr6:120395518-120395544	0	GAGCATGTCTGCTGATTTGGCAATTTT	1	2	7	AC1	1.0	.
chr6	120396026	120396054	chr6:120396026-120396054	0	AAGCAAGCCCATCAAAACTGAGCAAATTT	1	1	9	A1	2.0	.
chr6	120397216	120397244	chr6:120397216-120397244	0	AAGCAATCCTAAGTAAACAGAACAAATCC	1	2	9	AA2	-	.
chr6	120400298	120400325	chr6:120400298-120400325	0	AGGCTTTTTTTTTCCTTTAGGATTGTTT	1	2	8	AA2	-	.
chr6	120405468	120405488	chr6:120405468-120405488	0	AGACAAATTTGAGACTTATCT	1	2	1	AA2	-	.
chr6	120416414	120416445	chr6:120416414-120416445	0	TAACTTCTTTTCAATAAGTGATAAACTAGCTA	1	3	12	ACC2	2.0	.
chr6	120417142	120417170	chr6:120417142-120417170	0	CTATTTGTTCCATAATTTTAAACATGTTT	1	3	9	ACD1	2.0	.
chr6	120418183	120418215	chr6:120418183-120418215	0	GGGGTTGTTTGTTTTTTTCTTGTAAATTTGTTT	1	2	13	AA2	-	.
chr6	120423506	120423528	chr6:120423506-120423528	0	AAAATTGTCCATCACACTTGTTT	1	2	3	AD2	-	.
chr6	120425600	120425619	chr6:120425600-120425619	0	GAGCAACTTCAGCCAAGTTT	2	2	0	AD2	-	.
chr6	120428578	120428607	chr6:120428578-120428607	0	AAACAAGCTTTCCTTTATAGTGACAAGATA	1	3	10	CCD1	1.0	.
chr6	120430432	120430456	chr6:120430432-120430456	0	AGACTATTTTAGAAAAAGCAAGCTG	1	2	5	AC2	-	.
chr6	120433751	120433779	chr6:120433751-120433779	0	AAACTTCTCCAAGCTAAAGGAGGAAGTTC	1	2	9	AA2	1.0	.
chr6	120433827	120433859	chr6:120433827-120433859	0	TGGCTAACTAGAACAACCAATGTAGACAAGTCC	1	3	13	ACC2	-	.
chr6	120437848	120437880	chr6:120437848-120437880	0	AAACAAATTTACAAGAAAAAAACAAACAACCCC	1	2	13	AA2	-	.
chr6	120444861	120444881	chr6:120444861-120444881	0	AAAAATGACTAAAACATGTTT	2	2	1	AD1	1.0	.
chr6	120446558	120446587	chr6:120446558-120446587	0	GAACAATTCTCACATTATTGGAATTAGCTC	1	2	10	AA2	1.0	.
chr6	120447132	120447158	chr6:120447132-120447158	0	AGACTTTCCCTCCTGCCAAAAATGCCT	1	2	7	AA2	-	.
chr6	120447313	120447336	chr6:120447313-120447336	0	GATCTTGCCCAGGTTAACAAGTCA	1	3	4	CCD1	1.0	.
chr6	120449275	120449296	chr6:120449275-120449296	0	AGACAAGCATTCAAACTTTTCC	1	2	2	AD2	-	.
chr6	120452001	120452021	chr6:120452001-120452021	0	AAACAAGTCCCAAGCTGTCCT	1	2	1	AB4	-	.
chr6	120453349	120453368	chr6:120453349-120453368	0	TAACAAACCTGGACATGCTT	3	2	0	AC1	-	.
chr6	120453736	120453764	chr6:120453736-120453764	0	AGGCTAGATTTTGTCATTTGAACTATCTT	1	2	9	AD2	-	.
chr6	120454800	120454830	chr6:120454800-120454830	0	AAGCTTGTTGAAGGAAATCCCAAGCTTGATT	1	2	11	CD	-	.
chr6	120455723	120455742	chr6:120455723-120455742	0	AAAGATGTTTAGAGAAGTTT	1	2	0	AA2	-	.
chr6	120462412	120462443	chr6:120462412-120462443	0	GAGATTGCCTTATATATTTTAGAAAAAAGTTC	1	2	12	AA2	2.0	.
chr6	120463770	120463793	chr6:120463770-120463793	0	GGGCATGTTGAGTAAAGCTAATTT	1	2	4	AC2	2.0	.
chr6	120464882	120464904	chr6:120464882-120464904	0	GAACTAACTTGTAAGGCTTGTCT	1	1	3	A2	-	.
chr6	120464984	120465014	chr6:120464984-120465014	0	TAACAGGCTTTAATCTTTTTAAAGCATGCTG	1	3	11	BCC2	2.0	.
chr6	120466723	120466752	chr6:120466723-120466752	0	AAAGTTGCCCATAGTGAAGGAAGCAAGCCT	1	1	10	A1	-	.
chr6	120467085	120467116	chr6:120467085-120467116	0	GTTCTTGCCCCGTAGAAAAGTGGGACTTGCTG	1	3	12	CDD2	3.0	.
chr6	120469019	120469040	chr6:120469019-120469040	0	AATCAAGTTAAATGACTAGTCT	1	3	2	CCD1	1.0	.
chr6	120469433	120469454	chr6:120469433-120469454	0	GAACCAGCTCCAAAGCAATCTT	1	2	2	AB3	-	.
chr6	120470052	120470077	chr6:120470052-120470077	0	AAACTTTCTTATAATCAGACAACTCT	1	2	6	AA2	-	.
chr6	120470130	120470149	chr6:120470130-120470149	0	AAACATGTTTAGACTGGTGA	3	3	0	BCD2	2.0	.
chr6	120473450	120473478	chr6:120473450-120473478	0	AAACTTGTTTTTGTCACTCAATATTGTCC	1	2	9	AD1	-	.
chr6	120480840	120480870	chr6:120480840-120480870	0	AAACAAGCTAAAATTCTTGGGAAGAAAGTTT	1	2	11	AC2	1.0	.
chr6	120483445	120483470	chr6:120483445-120483470	0	ATACATGCTCATCTAAAGATATGTTC	1	2	6	AD2	-	.
chr6	120484107	120484126	chr6:120484107-120484126	0	AAACAAGTCAGATCTTGTTA	2	3	0	CCD2	-	.
chr6	120484589	120484609	chr6:120484589-120484609	0	GACCCTGCTTTGAGCAAGTCT	1	2	1	BD4	1.0	.
chr6	120487544	120487566	chr6:120487544-120487566	0	AGACAAGCCTAGCTAACATGGTG	1	3	3	CCD1	-	.
chr6	120492348	120492376	chr6:120492348-120492376	0	AAGCAAGTTCCATTTTAGTTACCAAGTTT	1	2	9	CD	-	.
chr6	120500166	120500194	chr6:120500166-120500194	0	TAAAATGTCTAAGCATTGAAGACATGCCC	1	2	9	AC3	1.0	.
chr6	120500799	120500824	chr6:120500799-120500824	0	AAACTAGATTCTATTCAGACATGTTA	1	2	6	CD	-	.
chr6	120500971	120500994	chr6:120500971-120500994	0	AAGCTTCGCTAAGAGAGCAAGTTT	1	2	4	AD1	1.0	.
chr6	120505320	120505341	chr6:120505320-120505341	0	ATGCAAACTTTAAAACTAGCTT	1	2	2	AD1	1.0	.
chr6	120512817	120512839	chr6:120512817-120512839	0	AAACATGTTGACTGAACTTGATT	1	2	3	CD	-	.
chr6	120515937	120515965	chr6:120515937-120515965	0	GGAATTGCCTACATGACACAAACAACTCC	1	2	9	AA2	-	.
chr6	120519166	120519196	chr6:120519166-120519196	0	AAACTATTTTCTACAATAATTGAACAAATTT	1	2	11	AA2	-	.
chr6	120523498	120523527	chr6:120523498-120523527	0	GAAGAAGTCTTCAGACGATCAAACTACTCC	1	2	10	AA2	1.0	.
chr6	120524985	120525017	chr6:120524985-120525017	0	TGGCTTGTCCATTGTTGGTGTATAGGAATGCTA	1	3	13	ACC2	1.0	.
chr6	120526896	120526919	chr6:120526896-120526919	0	TAACATTTTTTTCTTAGCATGTTT	1	3	4	ACC2	1.0	.
chr6	120528296	120528317	chr6:120528296-120528317	0	AGGCATTTCTTTAAACAAGTTT	1	1	2	A2	1.0	.
chr6	120530301	120530325	chr6:120530301-120530325	0	AAGAATGCTTATTATAAACATGTAT	1	2	5	AD3	1.0	.
chr6	120533851	120533878	chr6:120533851-120533878	0	CAATATGCTGCATACAAGAAACTTGCTT	1	3	8	ACC1	-	.
chr6	120534410	120534433	chr6:120534410-120534433	0	AAACATGCTTTGTAGAGTTTGTTG	1	2	4	AC1	-	.
chr6	120534809	120534838	chr6:120534809-120534838	0	AGGCAAGCTGAACAGTTAGTAAGCATGGCA	1	3	10	CCD1	-	.
chr6	120535541	120535563	chr6:120535541-120535563	0	AGGATTATTTGAAAAGCAAGTTT	1	2	3	AA1	1.0	.
chr6	120536966	120536989	chr6:120536966-120536989	0	AGGCATGCCATCACAGACTTCCCA	1	3	4	ACC1	-	.
chr6	120538055	120538083	chr6:120538055-120538083	0	CCACTAGCCCAGTAACTTGTGGCAAGCTT	1	3	9	CCD1	-	.
chr6	120538775	120538798	chr6:120538775-120538798	0	AAGCATGCTTTTGTATAGAAGTCT	2	2	4	AD1	-	.
chr6	120540894	120540915	chr6:120540894-120540915	0	AAACTTGTTTTCTGACTTCTTC	1	2	2	AC1	-	.
chr6	120541300	120541323	chr6:120541300-120541323	0	AAACTTGTGTCATCGGGCTTGTTA	1	2	4	CD	1.0	.
chr6	120543376	120543402	chr6:120543376-120543402	0	AGACAAGTTGTGTTTCTAGGCATTTTC	1	2	7	AC2	1.0	.
chr6	120544147	120544174	chr6:120544147-120544174	0	GAGAAAGTCAGGAAAATTAAACTTGCTG	1	3	8	ACC1	-	.
chr6	120547203	120547226	chr6:120547203-120547226	0	AAGATTGTTTTTTAAAAAATGTTT	1	2	4	AA2	-	.
chr6	120548073	120548101	chr6:120548073-120548101	0	ATACTAGCTCTTTGTACATAAACTTTCTT	1	2	9	AD3	-	.
chr6	120549258	120549286	chr6:120549258-120549286	0	AAACTTGTTTCTCTTTTAAAATCAATCTT	1	2	9	AD1	-	.
chr6	120550093	120550113	chr6:120550093-120550113	0	AAACATGTATTAAACTTTCCT	1	2	1	AD2	2.0	.
chr6	120552597	120552619	chr6:120552597-120552619	0	GGGCTTGCTTGTATAGCTGGCCC	1	2	3	BC1	-	.
chr6	120552689	120552711	chr6:120552689-120552711	0	AAGCATACTGTACCAACTTGTCT	1	3	3	ACC2	1.0	.
chr6	120554654	120554682	chr6:120554654-120554682	0	AAATTAGCTTGGTGTGGTGGTGCAAGCCT	1	2	9	AD2	-	.
chr6	120555235	120555261	chr6:120555235-120555261	0	AGACAGGGTTTTTAGGAAGGCTTGCTC	1	2	7	BD1	-	.
chr6	120555440	120555466	chr6:120555440-120555466	0	AAGATAGTCCAGGCACAGACCATGTTT	1	2	7	AD2	1.0	.
chr6	120556682	120556701	chr6:120556682-120556701	0	GCACCTGTTTAAACATGTTA	3	3	0	BCD1	-	.
chr6	120560228	120560247	chr6:120560228-120560247	0	GGATTAGTTTGCACTTGCTT	2	2	0	AD2	-	.
chr6	120566487	120566511	chr6:120566487-120566511	0	AAAATTGCTTCATTTGGAGTTGTTT	1	2	5	AA2	-	.
chr6	120566651	120566679	chr6:120566651-120566679	0	TGGCATGCTGTCAACCTGGAAACATGGTT	1	3	9	CCD1	1.0	.
chr6	120568708	120568740	chr6:120568708-120568740	0	AGTCATGTTTAAAAAATAAAATGAAAAATGTCT	1	2	13	AD2	2.0	.
chr6	120569085	120569112	chr6:120569085-120569112	0	AAATTTGTTTATCCTCTTTAGCTTGTTC	1	2	8	AC2	-	.
chr6	120570110	120570134	chr6:120570110-120570134	0	TAGCATGTCTTCCACAAACTTTTCT	1	2	5	AC2	1.0	.
chr6	120570804	120570825	chr6:120570804-120570825	0	GGACAAGCTTTTATACAAGCTT	1	1	2	D2	2.0	.
chr6	120572219	120572250	chr6:120572219-120572250	0	AGAAATGTCCCATAATATAGGGGAAAATGTTT	1	2	12	AA2	-	.
chr6	120572984	120573008	chr6:120572984-120573008	0	GGACATCTTTGCAATGACCATGCCC	1	2	5	AD2	-	.
chr6	120576135	120576162	chr6:120576135-120576162	0	AGGCAAGTTGGCAAGAGTGAGCAAGTTG	1	2	8	CC	-	.
chr6	120579153	120579173	chr6:120579153-120579173	0	AGAGTAGTTTCAGAATAGTCT	1	2	1	AA2	-	.
chr6	120581013	120581036	chr6:120581013-120581036	0	GGGGTTGTTTTGATGGGGTTGTTT	1	2	4	AA2	1.0	.
chr6	120583530	120583559	chr6:120583530-120583559	0	TAGCTTCCTTGTATTGGTTAGAACATGCTC	1	2	10	AC1	-	.
chr6	120584426	120584453	chr6:120584426-120584453	0	GGACAAGTCTTGGGACCAAGGCATCCAG	1	3	8	ACD2	2.0	.
chr6	120587637	120587668	chr6:120587637-120587668	0	AAGCTTACACACCTTCCACACAAAACATGCCT	2	2	12	AD1	1.0	.
chr6	120593054	120593073	chr6:120593054-120593073	0	GGATTTGCTCAGACTTATTT	1	2	0	AA2	-	.
chr6	120599248	120599272	chr6:120599248-120599272	0	AAACTAGTTAGCACCAAACAAATTT	1	2	5	AC2	-	.
chr6	120600392	120600416	chr6:120600392-120600416	0	GAGCTAGTCTTGCTGTACCTTGCCT	1	2	5	CD	-	.
chr6	120600980	120601004	chr6:120600980-120601004	0	GAATAAGTTCAAAGTTAGCTAGCCA	1	3	5	ACC1	2.0	.
chr6	120603460	120603481	chr6:120603460-120603481	0	AAACTTGTCCTGAAGTATGCAC	2	2	2	AD1	1.0	.
chr6	120607311	120607340	chr6:120607311-120607340	0	GGACTTGCTTCTATCTGCCTAGGCATGTGG	1	2	10	CD	-	.
chr6	120610798	120610822	chr6:120610798-120610822	0	AGACAGGCTGTTGTATGACTAGTTT	1	3	5	BCC2	-	.
chr6	120610846	120610878	chr6:120610846-120610878	0	AAGATTGCCTCTCAGTTGAAGATGGGCAATCTT	1	2	13	AA2	2.0	.
chr6	120611993	120612024	chr6:120611993-120612024	0	AAACTTTTCTGAATTAAATAGTGAGCTTGGCC	1	2	12	AD2	1.0	.
chr6	120612159	120612179	chr6:120612159-120612179	0	AGGCTAATCTGAGACATTTTC	1	2	1	AA2	-	.
chr6	120613480	120613509	chr6:120613480-120613509	0	AGACAAATTGCATTAAGTAAGGACATGTTT	1	2	10	AC1	-	.
chr6	120613721	120613747	chr6:120613721-120613747	0	CAGCATATTTCCTCTTAGGACTAGCCC	1	2	7	AC1	-	DNase-H3K4me3
chr6	120614559	120614585	chr6:120614559-120614585	0	AGAGATGTGCATTTCAGAAACATGCCT	2	2	7	AD1	-	.
chr6	120614642	120614670	chr6:120614642-120614670	0	GAACAAGTTCTAAATTTTTAGAATAACTC	1	2	9	AA1	-	.
chr6	120614912	120614942	chr6:120614912-120614942	0	GGACATGATTCACACTGCATTCGACTTGTTA	1	3	11	CCD2	-	.
chr6	120618451	120618475	chr6:120618451-120618475	0	GTGAATGTTTTCTGAAAGCTTGTTA	1	3	5	ACD1	1.0	.
chr6	120619056	120619087	chr6:120619056-120619087	0	GAGCAAGTCTGGAAAATGCAGGGTACATTTCC	2	2	12	AD1	2.0	.
chr6	120620277	120620297	chr6:120620277-120620297	0	ACCCTTGTTTAGGGCTAGTCC	1	2	1	DD4	3.0	.
chr6	120623201	120623225	chr6:120623201-120623225	0	AGGCAAGCATAAAGAAAACAAATCC	1	2	5	AD2	-	.
chr6	120624074	120624094	chr6:120624074-120624094	0	AAGCATGGTCTGGAAAAGCTT	1	2	1	AD2	-	.
chr6	120624823	120624855	chr6:120624823-120624855	0	AGAGATGCTAAAATTCTGAAATAAAACATGCTT	1	2	13	AC1	2.0	.
chr6	120632610	120632638	chr6:120632610-120632638	0	AGACATGCATGCAACCAACAAACATATTT	1	2	9	AD2	1.0	.
chr6	120634216	120634241	chr6:120634216-120634241	0	GGGCAAGCTGAGGAGCAAGGAAGCCA	1	3	6	ACC2	-	.
chr6	120635900	120635924	chr6:120635900-120635924	0	AATCATGCTCTAATTGAGTTAGCTT	1	2	5	AD2	-	.
chr6	120638331	120638363	chr6:120638331-120638363	0	GGGGTTGTTTGTTTTTTTCTTGTAAATTTGTTT	1	2	13	AA2	1.0	.
chr6	120643168	120643191	chr6:120643168-120643191	0	TGCTTTGTTTACCTAAGCAAGCCT	1	3	4	ACD1	-	.
chr6	120645173	120645192	chr6:120645173-120645192	0	AAACAAGCTGCAAGTTGTTT	2	3	0	ACC2	-	.
chr6	120645417	120645438	chr6:120645417-120645438	0	AAATATGTTCTTTAACATGCTT	1	2	2	AC2	-	.
chr6	120646172	120646203	chr6:120646172-120646203	0	AGGCATTCCCCAATCTCTAAGAAAGCAAGACC	1	2	12	AD2	2.0	dELS,CTCF-bound
chr6	120651355	120651379	chr6:120651355-120651379	0	AAACTACCTATTGGGTAGCATGCTC	1	3	5	ACC2	-	.
chr6	120654797	120654817	chr6:120654797-120654817	0	GGGCATTTCAGGAACAAGTTC	1	2	1	AC1	-	.
chr6	120656543	120656565	chr6:120656543-120656565	0	AAACTAGTTTTCTAAATAAATTC	1	2	3	AA1	-	.
chr6	120657752	120657777	chr6:120657752-120657777	0	GAGCAATCTCAAAGAGGAGCAATCTC	1	2	6	AA2	-	.
chr6	120659971	120659991	chr6:120659971-120659991	0	CAACAAGTCTCTAGAAAGTTC	1	3	1	ACC2	-	.
chr6	120664403	120664432	chr6:120664403-120664432	0	AAACAGGTTTGCTGGATCATATGCTAGTTC	1	2	10	BD2	1.0	.
chr6	120668610	120668637	chr6:120668610-120668637	0	GAACATGCTTACTCCCTGTGACTTATTC	1	2	8	AC1	-	.
chr6	120669239	120669264	chr6:120669239-120669264	0	TGACATGTTTAATTTGTAGCAAGATT	1	3	6	CCD1	-	.
chr6	120670356	120670386	chr6:120670356-120670386	0	AAGCAAGGGCATTGAATCTGCAGGCTTGCCT	1	2	11	DD1	1.0	.
chr6	120670637	120670667	chr6:120670637-120670667	0	AGACATATTTGTTGATCTTTTAAGCTTTTTT	1	2	11	AA2	-	.
chr6	120671616	120671635	chr6:120671616-120671635	0	GGACATGCCTAAGCAGCTTA	3	3	0	ABC2	-	CTCF-only,CTCF-bound
chr6	120673229	120673255	chr6:120673229-120673255	0	CAGCATTTCCTAACCCAAAGCAAGTCA	1	3	7	ACC2	-	.
chr6	120673896	120673916	chr6:120673896-120673916	0	GGGCAAGCCCTAGGCAAATAG	1	3	1	ACD2	-	.
chr6	120674676	120674704	chr6:120674676-120674704	0	AAACTTGTTCTTAATAAAAGGCCTTGGTC	1	2	9	DD1	-	.
chr6	120675601	120675629	chr6:120675601-120675629	0	AGAGATGCTCTGCTTTTATAGACTTGCTC	2	1	9	A1	-	.
chr6	120676339	120676367	chr6:120676339-120676367	0	AAACAAGCCCTGTCTCTATGGACAAATTC	1	1	9	A1	-	.
chr6	120678556	120678588	chr6:120678556-120678588	0	AAACAAATTTACAAGAAAAAAACAAACAACCCC	1	2	13	AA2	-	.
chr6	120682180	120682205	chr6:120682180-120682205	0	CAGCAAGCTTTTTGTAGAAATTGCTA	1	3	6	ACC2	-	.
chr6	120686752	120686777	chr6:120686752-120686777	0	AGAAATGTTCCTATCTAAGCCTGTTC	1	2	6	AB2	-	.
chr6	120688430	120688453	chr6:120688430-120688453	0	GGACAACTTTCAGATGACAAGCTA	1	3	4	ACC2	-	.
chr6	120689196	120689219	chr6:120689196-120689219	0	AGGCTTGCTTAGGTAAACAAAGCA	1	3	4	ACD2	-	.
chr6	120693902	120693934	chr6:120693902-120693934	0	AAACAAATTTACAAGAAAAAAACAAACAACCCC	1	2	13	AA2	-	.
chr6	120695101	120695132	chr6:120695101-120695132	0	GGCAAAGTTTTGGGGTGAGCATAAACTAGCTA	1	3	12	ACD1	1.0	.
chr6	120700092	120700118	chr6:120700092-120700118	0	AGCCATGCTGCTGATGGAGACTTGCCT	1	2	7	CD	-	.
chr6	120701707	120701734	chr6:120701707-120701734	0	TAGCATGTTTTTTAAATAAGACATTTCT	1	2	8	AC2	1.0	.
chr6	120705377	120705397	chr6:120705377-120705397	0	AAGCTAGCCATTGACTTCTCC	1	3	1	ACC1	-	.
chr6	120706652	120706683	chr6:120706652-120706683	0	AGACTTGCTCGATGCAGGGTTGCAACAAACCT	1	2	12	AC1	1.0	.
chr6	120707396	120707421	chr6:120707396-120707421	0	AAGCATGATATTTTTACAACATGTTT	1	3	6	CCD2	1.0	.
chr6	120711620	120711644	chr6:120711620-120711644	0	AAACAAACTTTTAAGAGACAAATTT	1	2	5	AA2	-	.
chr6	120720913	120720939	chr6:120720913-120720939	0	AGGCTTGTTACATAGGTAAACTTGTGT	1	2	7	CD	-	.
chr6	120722761	120722781	chr6:120722761-120722781	0	AAACATTTTTATGACTTGTTC	1	2	1	AC2	-	.
chr6	120726134	120726162	chr6:120726134-120726162	0	AAACTTCCTCCTTTAGCTCGGAGTAGTTT	1	2	9	AA2	2.0	.
chr6	120731815	120731834	chr6:120731815-120731834	0	AAGCTAGTTTAAAGATGTGC	3	2	0	AD1	1.0	.
chr6	120731860	120731879	chr6:120731860-120731879	0	AGGGTAGCTCAGCCTTGTCC	2	2	0	AD2	-	.
chr6	120732293	120732325	chr6:120732293-120732325	0	AAGCATTTTTTTTTTTGGTTGGCAGGCTTTTTT	1	2	13	AA2	-	.
chr6	120733139	120733165	chr6:120733139-120733165	0	AGGATAGTTTCAGTGGGGAACTACTTT	1	2	7	AA2	-	.
chr6	120734316	120734337	chr6:120734316-120734337	0	GCACAAGTATATAGGCTTGTCT	1	2	2	DD1	2.0	.
chr6	120736939	120736958	chr6:120736939-120736958	4	TTACATGTTCTAACATGTCT	4	3	0	CCD1	1.0	.
chr6	120740228	120740256	chr6:120740228-120740256	0	GAACTAGGTCTGCCAGGATAAGGTAGCTT	1	2	9	AD2	-	.
chr6	120742112	120742140	chr6:120742112-120742140	0	AAAATTGCTGTTCTTTTTCAAACTTGCTG	1	3	9	ACC1	-	.
chr6	120743348	120743379	chr6:120743348-120743379	0	AAGCTAGCCCTCACCAGACAATGAATCTGCTT	1	2	12	AB1	-	.
chr6	120753623	120753655	chr6:120753623-120753655	0	AAACAAATTTACAAGAAAAAAACAAACAACCCC	1	2	13	AA2	-	.
chr6	120756920	120756945	chr6:120756920-120756945	0	TAACTAATCCAATAAAAAGCATGTTC	1	2	6	AC1	-	.
chr6	120762092	120762121	chr6:120762092-120762121	0	AATCATGTCCTTTACCATGTAAGCTTGATT	1	2	10	DD3	2.0	.
chr6	120762996	120763022	chr6:120762996-120763022	0	AAATTATCTTCCAAGTCGAGCATGCCT	2	2	7	AA1	1.0	.
chr6	120766418	120766448	chr6:120766418-120766448	0	ACACTTGTTTTTAGGGAAAACAGACAAATCT	1	2	11	AD3	1.0	.
chr6	120768117	120768139	chr6:120768117-120768139	0	GATCAAGTTTAAAGAAATAGCCT	1	2	3	AD2	1.0	.
chr6	120769454	120769484	chr6:120769454-120769484	0	AGGCATCTTTTTCCTCCTTATGGGCATTCTC	1	2	11	AA2	-	.
chr6	120769652	120769674	chr6:120769652-120769674	0	AAACAAGTTTCTAAGGTCAGCCT	1	2	3	AB1	-	.
chr6	120770506	120770535	chr6:120770506-120770535	0	CAAAATGTTCTGTATGCCTGGGGCTTGTCA	1	3	10	ACC1	1.0	.
chr6	120771408	120771427	chr6:120771408-120771427	0	AAACAAGCTGCAAATAGTCT	2	3	0	ACC2	-	.
chr6	120771659	120771685	chr6:120771659-120771685	0	AAACAAGTCCAAAGGTAAATTAAGTTT	1	2	7	AD1	1.0	.
chr6	120776598	120776624	chr6:120776598-120776624	0	GGGCAAGTTTCTTAAAAGGGCATATTC	2	1	7	A1	1.0	.
chr6	120779221	120779243	chr6:120779221-120779243	0	GATCAGGCCCAATAAGCTAGTTT	1	2	3	BD1	1.0	.
chr6	120779981	120780008	chr6:120779981-120780008	0	GCACTTGTTCAGGACTGGGAGCCAGTCC	1	2	8	BD2	2.0	.
chr6	120781105	120781129	chr6:120781105-120781129	0	AAGGTAGTCTTCAAAAGGCCTGCCC	1	2	5	AB2	1.0	.
chr6	120783778	120783808	chr6:120783778-120783808	0	AAACTTGTGTTTGTTTGTTTTGAGCTATTTT	1	2	11	AD2	2.0	.
chr6	120784940	120784965	chr6:120784940-120784965	0	GTGCTTGCCTTGTAGAAAATAAGCTT	1	2	6	AD2	-	.
chr6	120786037	120786061	chr6:120786037-120786061	0	TGACATGCTAATGGCAGACAGGTTC	1	3	5	BCC1	2.0	.
chr6	120786445	120786472	chr6:120786445-120786472	0	TGGCATGCCTGTGATAAGGAACTACCCA	1	3	8	ACC1	1.0	.
chr6	120786621	120786640	chr6:120786621-120786640	0	AAACAAGCTAAAACATGTCC	5	1	0	C2	-	.
chr6	120789065	120789094	chr6:120789065-120789094	0	AGGCAAGTCTCAAGACCAAGAATCATTTCT	2	2	10	AD1	-	.
chr6	120792178	120792210	chr6:120792178-120792210	0	GGGGTTGTTTGCTTTTTTCTTGTAAATTTGTTT	1	2	13	AA2	-	.
chr6	120793579	120793609	chr6:120793579-120793609	0	GAAGTTGTTTAAGCAATCTACAAAATTGTCC	1	2	11	AA2	-	.
chr6	120793935	120793954	chr6:120793935-120793954	0	AAGTAACTTCGGACATGTTT	2	2	0	AA1	1.0	.
chr6	120795893	120795925	chr6:120795893-120795925	0	GAGCATGTTTCCATATATGTGTTGGACATTTGT	1	2	13	AD4	-	.
chr6	120796389	120796413	chr6:120796389-120796413	0	GAATATGCTTAAAGTAGGCATGGTT	1	2	5	AD3	-	.
chr6	120797569	120797595	chr6:120797569-120797595	0	AAAGTTGCTCATCAGTTTAACTAGTTT	1	2	7	AC2	1.0	.
chr6	120805365	120805392	chr6:120805365-120805392	0	AAACTAGCCCTTCTTATTTGGATTGCCC	1	2	8	AC1	-	dELS,CTCF-bound
chr6	120807513	120807539	chr6:120807513-120807539	0	AAAATTGTTTAGCTATGAAGTTTGCTT	1	2	7	AA2	-	.
chr6	120807982	120808010	chr6:120807982-120808010	0	AGCCTAGCTTTAAGTTTTGAAACTACCTC	1	2	9	AD3	1.0	.
chr6	120808149	120808181	chr6:120808149-120808181	0	GGACTAGTTTTTGTTTATCCTGAGAATATGTAT	2	2	13	AD1	-	.
chr6	120809584	120809606	chr6:120809584-120809606	0	AGACATGTCCTTTAAAATAATCC	2	2	3	AA1	-	.
chr6	120810781	120810806	chr6:120810781-120810806	0	AAACTAGGCACACAAGGAACATGTTC	1	2	6	CD	2.0	.
chr6	120816245	120816266	chr6:120816245-120816266	0	AGAAAACTCCTGAAGCTAGTTC	1	2	2	AA1	1.0	.
chr6	120818385	120818408	chr6:120818385-120818408	0	AGGCTTGCTTAGGTAAACAAAGCA	1	3	4	ACD2	1.0	.
chr6	120822993	120823025	chr6:120822993-120823025	0	AAACAAATTTACAAGAAAAAAACAAACAACCCC	1	2	13	AA2	-	.
chr6	120825331	120825360	chr6:120825331-120825360	0	TAACTTTTTTTTTAAGACAGGGACTTGCTC	1	2	10	AC1	-	.
chr6	120826958	120826987	chr6:120826958-120826987	0	AAATATCCCTAAAAGATAGCAGGCATGTTC	2	2	10	AA1	1.0	.
chr6	120828050	120828071	chr6:120828050-120828071	0	GGTCATGTTTTAAAAAATGTCC	1	2	2	AD2	-	.
chr6	120834679	120834700	chr6:120834679-120834700	0	GAACTAATTCACGAACTTACCT	1	2	2	AA2	-	.
chr6	120840221	120840241	chr6:120840221-120840241	0	GATTATGTTCTAAACAAGTCA	1	3	1	ACD1	-	.
chr6	120842031	120842058	chr6:120842031-120842058	0	GGGAAAGCTTCGGAGAATAGACAACCCT	1	2	8	AA2	1.0	.
chr6	120843694	120843713	chr6:120843694-120843713	0	GAAATTGTTTAGAAAAGCCC	1	2	0	AA2	-	.
chr6	120847004	120847036	chr6:120847004-120847036	0	GGGGTTGTTTGTTTTTTTCTTGTAAATTTGTTT	1	2	13	AA2	-	.
chr6	120848170	120848196	chr6:120848170-120848196	0	AAATATGCCTTGCTAAAAGGCAATTCT	1	2	7	AA2	-	.
chr6	120849040	120849062	chr6:120849040-120849062	0	CACCATGTTGGCCAGGCTAGTCT	1	3	3	CCD1	1.0	.
chr6	120857098	120857128	chr6:120857098-120857128	0	AGGTTAGCCCTGGTATCCCCAAGGGTAGTTT	1	2	11	AA2	-	.
chr6	120857502	120857527	chr6:120857502-120857527	0	AGACATACCCCTGTAGAAACAGGCTC	1	2	6	AB2	-	.
chr6	120857653	120857673	chr6:120857653-120857673	0	ACCCAAGTCCCAGACTAGCCT	1	2	1	DD4	2.0	.
chr6	120857776	120857798	chr6:120857776-120857798	0	AAGCTTGCTCATGAACCTTGTCA	1	2	3	CD	-	.
chr6	120861110	120861129	chr6:120861110-120861129	0	AAGCAAGCCTTAGCAAATTT	2	2	0	AC1	1.0	DNase-H3K4me3
chr6	120866742	120866767	chr6:120866742-120866767	0	AAGCAAATTCTACAAGGCACATGTTT	1	2	6	AD2	1.0	.
chr6	120868050	120868080	chr6:120868050-120868080	0	AGGCTTCCTCTTCTAAGATCCAAGAAAGTCT	1	2	11	AA2	2.0	.
chr6	120868162	120868181	chr6:120868162-120868181	0	AGGCTTGCTCAAACTTTTGG	2	3	0	ACD2	2.0	.
chr6	120873065	120873085	chr6:120873065-120873085	0	AAACAGGGCTGAAACATGCCC	2	2	1	BD1	1.0	.
chr6	120881204	120881224	chr6:120881204-120881224	0	GGACTTGCCTTTAACATCTCC	1	2	1	AC1	-	.
chr6	120890812	120890844	chr6:120890812-120890844	0	CAGCTTGCCTGTTATTTGTGTATAAGAATGCTA	1	3	13	ACC2	-	.
chr6	120900743	120900763	chr6:120900743-120900763	0	ACAGATGCTTAGGACAAGCCA	1	3	1	ACD1	-	.
chr6	120901329	120901352	chr6:120901329-120901352	0	GGATAAATTTATAAAAACATGCTT	2	2	4	AA1	-	.
chr6	120904752	120904777	chr6:120904752-120904777	0	GAGCATACTTGCAATTGGGGATGTCT	1	2	6	AA2	1.0	.
chr6	120907149	120907170	chr6:120907149-120907170	0	AGACAAGCCTGACAACATGGTG	2	3	2	CCD1	-	.
chr6	120907197	120907223	chr6:120907197-120907223	0	AAATTAGCCAGGCGTGGAGGCAAGTTC	1	2	7	AC1	-	.
chr6	120909962	120909991	chr6:120909962-120909991	0	AACCATTTTCCAAAATGGCTGGGCTAGTTT	2	2	10	AD1	2.0	.
chr6	120914300	120914330	chr6:120914300-120914330	0	AGATTTTTTCTTTTGACCAAGAAACTAGCTC	1	2	11	AA1	-	.
chr6	120917206	120917227	chr6:120917206-120917227	0	AGAGAAGCTCAGGAAAAAGTCC	1	2	2	AA2	-	.
chr6	120917716	120917735	chr6:120917716-120917735	0	AGGCAATTTTGAACATTCTT	1	2	0	AA2	-	.
chr6	120922180	120922209	chr6:120922180-120922209	0	GGATTAGGCCAGCAGTTCCCAAACTTGCTT	1	2	10	AD1	-	.
chr6	120922822	120922849	chr6:120922822-120922849	0	CAACTAGTCTGCCAGATTCAACTTTCTC	1	3	8	ACC1	1.0	.
chr6	120926074	120926103	chr6:120926074-120926103	0	AGGCTTGCCTCCTTCACTATAGGCAACCTT	1	1	10	A1	-	.
chr6	120926633	120926665	chr6:120926633-120926665	0	TGACTAGTTCTTCCCCACCTGCCCAACAATTTC	1	3	13	ACC1	-	.
chr6	120927081	120927104	chr6:120927081-120927104	0	TGACAAGCTTCAAGAAACTACCCG	1	3	4	ACC1	1.0	.
chr6	120928284	120928306	chr6:120928284-120928306	0	AGACAAGGCTTACAGGTTAGTTC	1	2	3	AD2	2.0	.
chr6	120929389	120929412	chr6:120929389-120929412	0	AAATTAGCTTTACTCAACATGCCC	1	2	4	AC2	-	.
chr6	120934114	120934140	chr6:120934114-120934140	0	AAACATGTTTCAATAGAAGACATCTAA	1	3	7	ACD2	1.0	.
chr6	120936426	120936452	chr6:120936426-120936452	0	AAAGAAATTCATAACTTGGACTTGCTT	1	2	7	AA1	-	.
chr6	120939818	120939849	chr6:120939818-120939849	0	GGACTTGTGTGTGTGTGTATGTGCACATGTTT	1	2	12	DD2	1.0	.
chr6	120940541	120940563	chr6:120940541-120940563	0	AAAGTGGTTTGCAAAACTTGTCC	1	2	3	AB1	1.0	.
chr6	120946030	120946055	chr6:120946030-120946055	0	GGACAAGATTTTCAAAAGAGTTGTTT	1	2	6	AD2	1.0	.
chr6	120946505	120946535	chr6:120946505-120946535	0	TGACATGCTACATTTCTTCATGGAAATGTTC	1	3	11	ACC2	1.0	.
chr6	120947308	120947329	chr6:120947308-120947329	0	TGGCTAGTTCTCAAACATCCTA	2	3	2	ACC1	-	.
chr6	120949045	120949076	chr6:120949045-120949076	0	GAGAATGTCTATATCTCAGTGAGAGCAACTCT	1	2	12	AA2	-	.
chr6	120949240	120949264	chr6:120949240-120949264	0	AAACATCTCTGGTCTAAACTAGTGC	1	2	5	AD2	1.0	.
chr6	120956257	120956287	chr6:120956257-120956287	0	GGAAATGCTTGTGGGAAAAACAGGCTGGCTT	2	2	11	AB3	-	.
chr6	120956978	120956998	chr6:120956978-120956998	0	GTGCATGATTGGAGCTTGTCC	1	2	1	DD1	-	.
chr6	120960516	120960535	chr6:120960516-120960535	0	CAACTAGCTTGAAAATGTCA	3	3	0	ACC2	-	.
chr6	120963626	120963646	chr6:120963626-120963646	0	AGGCATGCACCAGGCTTGGCT	2	2	1	DD2	1.0	.
chr6	120965796	120965825	chr6:120965796-120965825	0	GAAAGAGTTTAATAACTGCAGGGCAAGTCA	1	3	10	ABC1	1.0	.
chr6	120971915	120971946	chr6:120971915-120971946	0	AAACTCGCTCCTCCTTTTGATAGGCCATGCTT	1	2	12	BD2	-	.
chr6	120975004	120975028	chr6:120975004-120975028	0	AAACTATCTCAGACTCAGCATGTCC	1	2	5	AC2	-	.
chr6	120976852	120976876	chr6:120976852-120976876	0	AGCCTAGCCTACTTTAACCATGCTT	1	2	5	DD2	-	.
chr6	120977372	120977403	chr6:120977372-120977403	0	AAGCATCTTTAATTCCTATCCAAAACTTGCTG	1	2	12	AC2	1.0	.
chr6	120979103	120979125	chr6:120979103-120979125	0	AAACATGGTTAGAGAAATAGTCT	1	2	3	AD2	-	.
chr6	120981136	120981162	chr6:120981136-120981162	0	AAAAATGCTTTGGCAGAAGACAAATCT	1	2	7	AA2	1.0	.
chr6	120981509	120981530	chr6:120981509-120981530	0	AGACATTTCCTCAAGCATTCTT	1	2	2	AA2	-	.
chr6	120985172	120985192	chr6:120985172-120985192	0	AAGCTTGTTTAAAGGAAGCTT	1	1	1	A2	-	.
chr6	120987276	120987301	chr6:120987276-120987301	0	GAGACTGCCCCTCTCAGGGCTAGCCA	1	3	6	ABC1	-	.
chr6	120987320	120987341	chr6:120987320-120987341	0	TGACTTACCCAGGAGCATGCCT	1	2	2	AC1	-	.
chr6	120989905	120989927	chr6:120989905-120989927	0	GAACTTGTTTATATGATATGTTA	1	3	3	ACC2	1.0	.
chr6	120990346	120990365	chr6:120990346-120990365	0	AGACAAGCTTAAAAATCTTT	2	2	0	AA1	-	.
chr6	120991472	120991504	chr6:120991472-120991504	0	AGTCATGCTTACCTTAATAACAGGAATATGTTC	1	2	13	AD2	1.0	.
chr6	120992023	120992043	chr6:120992023-120992043	0	GAGCAAGTTCTCAACCTGTCT	1	2	1	BC1	-	.
chr6	120999046	120999068	chr6:120999046-120999068	0	ATGCTTGTTTAAAGAACAAACTT	1	2	3	AD3	-	.
chr6	120999140	120999167	chr6:120999140-120999167	0	AAACTAGCCTTTTCTTGGAAGCCTCCTT	1	2	8	AB1	1.0	.
chr6	121001488	121001517	chr6:121001488-121001517	0	AAAAAAGTTTTAGAGCTGATAAACAAATTC	1	2	10	AA2	2.0	.
chr6	121005138	121005170	chr6:121005138-121005170	0	AAACAAGTTTAGAAAATGGATCAATGCTTGCCA	1	2	13	CD	-	.
chr6	121011614	121011646	chr6:121011614-121011646	0	AAACAAATTTACAAGAAAAAATCAAACAACCCC	1	2	13	AA2	-	.
chr6	121015480	121015503	chr6:121015480-121015503	0	AAGGTTGCTCCTAGGAACAAGATT	1	2	4	AD3	2.0	.
chr6	121015664	121015692	chr6:121015664-121015692	0	TGACTAGTCATTGGATAGCAGGGTTGTTC	1	3	9	ACC2	-	.
chr6	121015702	121015727	chr6:121015702-121015727	0	GGGCATGACCTTTTTAAGGCAGGTCC	1	2	6	BD2	1.0	.
chr6	121016270	121016298	chr6:121016270-121016298	0	AGGCATGTCGTGTTCTAGTAAACATTTCC	1	2	9	AC2	-	.
chr6	121016809	121016836	chr6:121016809-121016836	0	AAGCATTTCCATATCAATAAACTATCTT	1	2	8	AA2	-	.
chr6	121020378	121020404	chr6:121020378-121020404	0	GGACATGCTGCAGAAACAGAGATGTCC	1	2	7	AC2	2.0	.
chr6	121025091	121025115	chr6:121025091-121025115	0	GAACATGCCAAAATGGAGAAAGCCT	1	2	5	AC2	-	.
chr6	121025461	121025481	chr6:121025461-121025481	0	AAAAGAGTTTAAAACTTGTTA	1	3	1	ABC1	-	.
chr6	121026556	121026578	chr6:121026556-121026578	0	GGACTAGGTTTCCAAATTTGCTT	1	2	3	AD2	1.0	.
chr6	121027901	121027926	chr6:121027901-121027926	0	CAACAAGTTGCTAGCAAACCAAGTTC	1	3	6	CCD2	1.0	.
chr6	121028573	121028605	chr6:121028573-121028605	0	GAACAAGTTTAACCAAGGAGGGGAAAGATCTCT	2	2	13	AA1	-	.
chr6	121033062	121033083	chr6:121033062-121033083	0	AAGCAAGCTAACTTGCTAGTCT	1	3	2	CCD2	1.0	.
chr6	121034466	121034492	chr6:121034466-121034492	0	AAAGATGTCTTTGTGCCAGACTACTTT	1	2	7	AA2	2.0	.
chr6	121040880	121040901	chr6:121040880-121040901	0	CAACAAGCTCTTCAAGAAGCTT	1	3	2	ACC2	-	.
chr6	121041243	121041268	chr6:121041243-121041268	0	AGGCTGTCTTGATTGTGAACTTGCTT	1	2	6	AB1	1.0	.
chr6	121043136	121043165	chr6:121043136-121043165	0	AGGCTTATCTGTATTTTATTAAACTTCTTC	1	2	10	AA2	-	.
chr6	121044129	121044157	chr6:121044129-121044157	0	AGACAAGTCAGACTGTGAAAAATTTGCTT	1	2	9	AC2	-	.
chr6	121050226	121050251	chr6:121050226-121050251	0	TAACATGTCTGGATGTCAACTTTTTC	1	3	6	ACC1	-	.
chr6	121050750	121050772	chr6:121050750-121050772	0	AGATATGTCTTTTAAGCTTTTCT	1	2	3	AA2	-	.
chr6	121057546	121057566	chr6:121057546-121057566	0	GGACAAGCTTAATACATATTT	2	2	1	AD1	1.0	.
chr6	121063780	121063800	chr6:121063780-121063800	0	GAACTTCCTAGAAACTTGTTC	1	2	1	AC1	1.0	.
chr6	121063876	121063902	chr6:121063876-121063902	0	GAACTTGTTGGGAACTGAAGCAACTTG	1	3	7	ACC1	-	.
chr6	121064444	121064466	chr6:121064444-121064466	0	GAACATGTCTCCAGGGCATGTCA	2	1	3	C1	-	.
chr6	121066907	121066934	chr6:121066907-121066934	0	AGACCAGCCTGAGCAACAGAGCAAGATC	1	2	8	BD3	-	.
chr6	121068862	121068884	chr6:121068862-121068884	0	GAAAATGTCTCCAGGGCATGCCA	1	2	3	AC2	-	.
chr6	121070032	121070057	chr6:121070032-121070057	0	GGACTTGCCTTGTCTTGGATAAGACT	1	2	6	AD1	-	.
chr6	121072338	121072363	chr6:121072338-121072363	0	CGGCTAGCTTTAGCAAGAACAAATTT	1	2	6	AC2	2.0	.
chr6	121074053	121074072	chr6:121074053-121074072	0	AAACAAGTTTAAACAAATCT	3	1	0	A1	-	.
chr6	121075343	121075367	chr6:121075343-121075367	0	GTACAAGCTCCGATGACACAAGTTT	1	2	5	DD2	-	.
chr6	121083126	121083148	chr6:121083126-121083148	0	AGACTAATTCCTCAGACTAGTGC	1	2	3	AD2	1.0	.
chr6	121083657	121083681	chr6:121083657-121083681	0	AGACTAGTCAATGAAAAACAACTTG	1	3	5	ACC1	-	.
chr6	121087246	121087278	chr6:121087246-121087278	0	AAATAAGTTTTTCTTTCCCCCATAAACCAGTTC	1	2	13	AB2	-	.
chr6	121092700	121092721	chr6:121092700-121092721	0	GGACTTCCCTTAGTACATGTCT	1	2	2	AD2	-	.
chr6	121105876	121105903	chr6:121105876-121105903	0	TAACAGGCCTGGGGAGAAAAGCTAGCTT	1	2	8	BC1	-	.
chr6	121108824	121108848	chr6:121108824-121108848	0	AGTCTAGTCTGGTCCAGTCTAGTCC	1	2	5	DD2	-	.
chr6	121112792	121112811	chr6:121112792-121112811	0	AAATATTCTTAGACATGTCT	2	2	0	AA1	1.0	.
chr6	121113280	121113302	chr6:121113280-121113302	0	AGATTAGCTCTCAATACATGTTT	1	2	3	AD2	4.0	.
chr6	121113709	121113739	chr6:121113709-121113739	0	AAAGTTGTTTATAATTGTCTGAAACTAATTC	1	2	11	AA2	-	.
chr6	121125238	121125262	chr6:121125238-121125262	0	GAACATTCTAAGCCCAGGCTTGCTG	1	3	5	ACC2	2.0	.
chr6	121125755	121125786	chr6:121125755-121125786	0	AGACATGTCTCAGCTCAGAGGTGTACATGTCA	1	2	12	CD	1.0	.
chr6	121125875	121125907	chr6:121125875-121125907	0	TAGCATGCCCATCACACCGACCCAGACAAATGC	1	3	13	ACD2	-	.
chr6	121126981	121127012	chr6:121126981-121127012	0	AGGCTGGTTTGATAATGCCACTAGGCTTGCAT	1	2	12	BD2	1.0	.
chr6	121128884	121128912	chr6:121128884-121128912	0	AGTTTTGCCTTTGGGAAGTGAGCAAGTCA	1	3	9	ACD1	-	.
chr6	121131053	121131084	chr6:121131053-121131084	0	AATCTAGCTTATATTGACATTAGAACTTTTTT	1	2	12	AD3	1.0	.
chr6	121131182	121131212	chr6:121131182-121131212	0	AAACTTGTTTGCTAATTTAGAAAACATAGCT	1	2	11	AD4	-	.
chr6	121132216	121132247	chr6:121132216-121132247	0	AAATATGCTGCTGAAGGGGTTAAAACATGCTA	1	3	12	ACC1	1.0	.
chr6	121136825	121136852	chr6:121136825-121136852	0	AAACAAGTATGTGTATGTAAACAAGTAT	1	2	8	DD2	-	.
chr6	121138193	121138223	chr6:121138193-121138223	0	TGACAAGTCTCTATTTTGTGTGAACAACTGT	1	3	11	ACD2	-	.
chr6	121140228	121140253	chr6:121140228-121140253	0	AAACAAGTTCTAACTAGAATTCGCTT	1	2	6	AB1	2.0	.
chr6	121142730	121142756	chr6:121142730-121142756	0	AAAGAAGTCCTCATTCTGAGCATGCTG	1	2	7	AC2	2.0	.
chr6	121142927	121142950	chr6:121142927-121142950	0	TAACATGCTAACTGGTACTTGCTT	1	3	4	CCD2	-	.
chr6	121143880	121143900	chr6:121143880-121143900	0	GGACATGCTTCTGACTTTCCC	1	2	1	AC1	-	.
chr6	121144938	121144966	chr6:121144938-121144966	0	GAAATTGTTTCAAAAAAGAGGGCAGGTTT	1	2	9	AB3	-	.
chr6	121152478	121152505	chr6:121152478-121152505	0	GGGGTTGCTCTTCTCAAGGAGCATCTTT	1	2	8	AA2	-	.
chr6	121153074	121153101	chr6:121153074-121153101	0	AAAGGTGTTCTGGTTTTTGGACTTGTTG	1	3	8	ABC1	-	.
chr6	121157143	121157173	chr6:121157143-121157173	0	AGTCTTTTCCAGTGTCAAGAAAAACTTGTTT	1	2	11	AD1	-	.
chr6	121163166	121163189	chr6:121163166-121163189	0	AGGCTTGCTTAGGTAAACAAAGCA	1	3	4	ACD2	-	.
chr6	121167851	121167883	chr6:121167851-121167883	0	AAACAAATTTACAAGAAAAAAACAAACAACCCC	1	2	13	AA2	-	.
chr6	121171511	121171541	chr6:121171511-121171541	0	AAACATGTCCTTACTTATTAGAGATATGCAC	2	2	11	AD1	-	.
chr6	121172709	121172728	chr6:121172709-121172728	0	GAACATGCTTGTGCATGTAT	3	2	0	DD1	1.0	.
chr6	121173992	121174020	chr6:121173992-121174020	0	ACACAATTTTCTATGAATTAAACAAGTTT	1	2	9	AD1	-	.
chr6	121174830	121174862	chr6:121174830-121174862	0	AGGCCAGCCTGGGCAACATAGCAAAACCTGTCT	1	2	13	BB2	-	.
chr6	121175864	121175895	chr6:121175864-121175895	0	AGGCATGCTATGCAAAAGGAGATAGAATGTTC	1	3	12	ACC2	1.0	.
chr6	121184193	121184221	chr6:121184193-121184221	0	AGGGTAGCCTTGATTGTCCTAGCAAGCCA	1	3	9	ACC1	1.0	.
chr6	121185359	121185378	chr6:121185359-121185378	0	GGGCTAATTTAAACTTATCT	1	2	0	AA2	1.0	.
chr6	121187316	121187343	chr6:121187316-121187343	0	AACTAAGTCTTATAATTGGAACTAGTCT	1	2	8	AD4	-	.
chr6	121189572	121189592	chr6:121189572-121189592	0	AAAAATGCTTGTAACATGTTT	1	2	1	AC2	-	.
chr6	121190838	121190857	chr6:121190838-121190857	0	AAAGAATCCCAAACATGTTC	2	2	0	AA1	1.0	.
chr6	121197488	121197517	chr6:121197488-121197517	0	AAACATGTTTGTGATTGTATACACTTGTAC	1	2	10	DD1	-	.
chr6	121198405	121198425	chr6:121198405-121198425	0	AAATATGCTCAGGACAGGCTT	2	2	1	AB3	-	.
chr6	121202675	121202704	chr6:121202675-121202704	0	AGGCATGTCTTCACACTAATAGGAATGATC	2	2	10	AD1	-	.
chr6	121203413	121203437	chr6:121203413-121203437	0	AAGCAAATTACTAGGTAGCATGTTT	1	3	5	ACC2	-	.
chr6	121204949	121204969	chr6:121204949-121204969	0	AAATTACCTTTAAGCATGCTT	2	2	1	AA1	-	.
chr6	121205896	121205915	chr6:121205896-121205915	0	ACACAATTTTGAACATGTTT	3	2	0	AD1	-	.
chr6	121206960	121206979	chr6:121206960-121206979	0	GAGATTGCTATGACTTGCTC	3	3	0	ACC1	-	.
chr6	121207874	121207905	chr6:121207874-121207905	0	TGACTTGTTTTTTTGAAGAAATAGGCAAGTGA	1	3	12	CCD1	-	.
chr6	121209903	121209932	chr6:121209903-121209932	0	AAAAATGTCCCATTTTGCCTAAACTAATTC	1	2	10	AA2	-	.
chr6	121210515	121210539	chr6:121210515-121210539	0	AATCATGCTTCTAGAAATCTAGCCT	1	2	5	DD2	1.0	.
chr6	121210835	121210865	chr6:121210835-121210865	0	AGAGTAGCCTCCAGAAACTACAAAGAAGTCC	1	2	11	AA2	-	.
chr6	121212596	121212624	chr6:121212596-121212624	0	AGGCATGTGCCACCACACCTGGCTAGTTT	1	2	9	CD	-	.
chr6	121214762	121214782	chr6:121214762-121214782	0	AGGCATGTTTCGGTCCTGTTT	2	2	1	BD1	2.0	.
chr6	121217827	121217858	chr6:121217827-121217858	0	AAACAAGATCAAGGTGTTAGGGAGGCAAATTC	1	2	12	AD2	1.0	.
chr6	121218612	121218631	chr6:121218612-121218631	0	AGACTAGACTGGCCTAGCCT	2	2	0	DD2	-	.
chr6	121219508	121219527	chr6:121219508-121219527	0	AAACTAATTTGTACTTGTTT	2	2	0	AD2	-	.
chr6	121219776	121219800	chr6:121219776-121219800	0	AAACAAGTCTACTGGGGTCATTTTT	2	2	5	AD1	-	.
chr6	121220169	121220192	chr6:121220169-121220192	0	AAGCTTGTTGAGGAAAGCATGTCA	1	2	4	CC	-	.
chr6	121220317	121220348	chr6:121220317-121220348	0	AAACAAACTTATTACTGATATGAAGAAAGTTT	1	2	12	AA2	1.0	.
chr6	121223832	121223861	chr6:121223832-121223861	0	AGCCATGCCTTTTCCTATCAAAGCTAACCC	1	2	10	AD3	-	.
chr6	121225090	121225112	chr6:121225090-121225112	0	AAGAATGTTTAAGAAATATGTCT	1	2	3	AA2	3.0	.
chr6	121225717	121225749	chr6:121225717-121225749	0	AAAGAAGTTTGAGAAGATTTCAGCAGCTTGTTT	1	2	13	AC2	-	.
chr6	121228664	121228692	chr6:121228664-121228692	0	CAACATGGTCTATCTTTGAGGACATGCCA	1	3	9	CCD2	3.0	.
chr6	121232365	121232393	chr6:121232365-121232393	0	AGATTTGTTCTTTTTGCTTAGTCTTGCTT	1	2	9	AD2	-	.
chr6	121238408	121238431	chr6:121238408-121238431	0	GAACTAGTCCAGAAAGAGAAACTT	1	2	4	AA1	-	.
chr6	121239473	121239492	chr6:121239473-121239492	0	TAACTTCTCTGAGCATGTTT	3	2	0	AC1	-	.
chr6	121240392	121240418	chr6:121240392-121240418	0	AAACATGTTTCATAATACAAGTAGTCC	1	2	7	AC1	-	.
chr6	121241596	121241618	chr6:121241596-121241618	0	TGGCATGCTAACTAGACATTCCT	1	3	3	ACC1	2.0	.
chr6	121244025	121244056	chr6:121244025-121244056	0	AAGCAAGCATTAACAAGACCAAAACCTAGTCT	1	2	12	DD2	-	.
chr6	121244908	121244938	chr6:121244908-121244938	0	ACACTTGTCCTGGCCAACTTAAAGCAAACTT	1	2	11	AD3	-	.
chr6	121246612	121246643	chr6:121246612-121246643	0	AAACAAGTTAAAGAAATTTAAAAAACAATTCA	1	3	12	ACC1	-	.
chr6	121246909	121246939	chr6:121246909-121246939	0	AGACAAGTCTAAAAGTTTGGAAAACTCATTT	1	2	11	AB4	-	.
chr6	121248073	121248092	chr6:121248073-121248092	0	AAACAAGTCTCAGCAAATTT	2	2	0	AC1	-	.
chr6	121255384	121255412	chr6:121255384-121255412	0	AGGAATTCTTTCTGATAGCAAACTTGTCT	2	2	9	AA1	1.0	.
chr6	121256354	121256381	chr6:121256354-121256381	0	AGGCTAGTCTTGTCACAAAAACTTAGTC	1	2	8	AD4	-	.
chr6	121256388	121256408	chr6:121256388-121256408	0	TAACTTTTCTCAGACATGTCA	1	3	1	ACC2	-	.
chr6	121256813	121256839	chr6:121256813-121256839	0	GGGCATGCTACCATGCCTGGCTAATTT	1	3	7	ACC1	-	.
chr6	121261844	121261874	chr6:121261844-121261874	0	GAGCATGTTCTAACCCAATGCAAAGATGCTT	1	1	11	A2	-	.
chr6	121262044	121262072	chr6:121262044-121262072	0	AGACTATCTTGCTGAAATAAGGCAGGCTT	1	2	9	AB2	1.0	.
chr6	121263424	121263447	chr6:121263424-121263447	0	CACCCAGTTTGATAAAACAAGTTT	1	3	4	BCD1	-	.
chr6	121264704	121264732	chr6:121264704-121264732	0	AAGCTTATCCACCATGATCAAGCTGGCTT	1	2	9	AB2	-	.
chr6	121266211	121266243	chr6:121266211-121266243	0	AAACAAATTTACAAGAAAAAAATAAGCAACCCC	1	2	13	AA2	-	.
chr6	121268323	121268353	chr6:121268323-121268353	0	GAGGATGTTCAAACCCATTGCAAACAAGCTA	1	2	11	AC2	-	.
chr6	121270900	121270924	chr6:121270900-121270924	0	AAGCTTATCCACCACAAACAAGTTG	1	2	5	AC2	-	.
chr6	121278738	121278770	chr6:121278738-121278770	0	AGGTTTGTCTGATTATAAGCACAGAGAAAGTCT	1	2	13	AA2	-	.
chr6	121279358	121279379	chr6:121279358-121279379	0	AAACAAGCTTAATGATTTGTTT	1	2	2	AC1	-	.
chr6	121280020	121280045	chr6:121280020-121280045	0	GGGCTAGCCTAACTAATGATTAGTCA	1	3	6	ACC2	2.0	.
chr6	121281995	121282023	chr6:121281995-121282023	0	CAGCTTTTTTCCTCCTAGAAAACATGTTT	1	2	9	AC1	-	.
chr6	121283306	121283327	chr6:121283306-121283327	0	GAACATTTTTAAAAGCTAGTCA	1	2	2	AC2	-	.
chr6	121286180	121286208	chr6:121286180-121286208	0	AAACTACTCCAAACTAAAGGAGGAAGTTC	1	2	9	AA2	1.0	.
chr6	121290289	121290321	chr6:121290289-121290321	0	AAACAAATTTACAAGAAAAAAACAAACAACCCC	1	2	13	AA2	1.0	.
chr6	121299168	121299193	chr6:121299168-121299193	0	AAATATGGCTTCTCTCAAACTAGCTT	2	2	6	AD1	-	.
chr6	121302085	121302111	chr6:121302085-121302111	0	AAGCTATTTTTAATATTGACCATGTTC	1	2	7	AD2	-	.
chr6	121304029	121304051	chr6:121304029-121304051	0	AAGAATATTTAAGGAACTTGTCC	2	2	3	AA1	-	.
chr6	121304747	121304766	chr6:121304747-121304766	0	AAACATACCTAAGCTTGTAT	3	2	0	AD2	-	.
chr6	121307717	121307737	chr6:121307717-121307737	0	AGGCTTGGTGGTGGCATGCCT	1	3	1	CCD2	1.0	.
chr6	121308422	121308444	chr6:121308422-121308444	0	AGCCTTGTCCTACAGGCTTTCCC	1	2	3	AD3	1.0	.
chr6	121308496	121308521	chr6:121308496-121308521	0	AGATATGCCCCTGGCAAAGCATTTCC	1	2	6	AA2	2.0	.
chr6	121308553	121308572	chr6:121308553-121308572	0	CAATCAGTTTGAACTTGTTT	1	3	0	ABC1	-	.
chr6	121312617	121312649	chr6:121312617-121312649	0	GAACCAGCTTGGTAATTCCTGAAAGGCAAATTC	1	2	13	AB3	2.0	.
chr6	121313194	121313214	chr6:121313194-121313214	0	AGACTGGTCTCAAGCAATCCT	1	2	1	AB2	-	.
chr6	121313471	121313498	chr6:121313471-121313498	0	AAACAAGCCAGCAAGCAAAAATAAGTTC	1	2	8	AC2	1.0	.
chr6	121314513	121314537	chr6:121314513-121314537	0	AAACATGTTTGTGTCAGGCAAGAGT	1	2	5	DD4	1.0	dELS
chr6	121315133	121315163	chr6:121315133-121315163	0	TAACTCGCTTTGCAGGGAGAGAGGCTAGTTT	1	2	11	BC1	1.0	.
chr6	121316407	121316437	chr6:121316407-121316437	0	AAGCAACTCAATAAACTTACTAAACAAGCCA	1	3	11	ACC2	-	.
chr6	121320645	121320672	chr6:121320645-121320672	0	GAACTTGCTAAATTTACTAAAATAGCTG	1	3	8	ACC2	-	.
chr6	121324455	121324474	chr6:121324455-121324474	0	GAGGAAGCCTAAGCTATTTT	1	2	0	AA2	-	.
chr6	121327584	121327612	chr6:121327584-121327612	0	AGGGTAGTCTGGTAAAGGAAAGCAAGCCA	1	2	9	AC2	-	.
chr6	121327651	121327678	chr6:121327651-121327678	0	AGACATGCCCCAACTAAAGGCAAAGCTT	2	2	8	AD1	-	.
chr6	121327826	121327852	chr6:121327826-121327852	0	AAACATGTCCACAGACCAAATATGGTC	2	2	7	AD1	2.0	.
chr6	121328618	121328646	chr6:121328618-121328646	0	AAACAAGTTTATAATTGCTATACTTCTTT	1	2	9	AD1	-	.
chr6	121332772	121332795	chr6:121332772-121332795	0	TAGCTAACCAGTAAAAGCTAGTCT	1	3	4	ACC2	-	.
chr6	121333479	121333501	chr6:121333479-121333501	0	AGACAAACTTAAGAAACTATTCC	1	2	3	AA2	-	pELS
chr6	121338544	121338565	chr6:121338544-121338565	0	AAGCAATTTTCCAAATAAGCCT	1	2	2	AA2	1.0	.
chr6	121338740	121338763	chr6:121338740-121338763	0	AACCTTGCTTCTTAAGACTTGATT	1	2	4	DD3	-	.
chr6	121338830	121338849	chr6:121338830-121338849	0	TCTCATGTCTAAACAAGTCT	3	3	0	CDD2	-	.
chr6	121341707	121341737	chr6:121341707-121341737	0	GGGCATGTTATCAGCCTACAGCAAGAAGTCT	1	3	11	ACC2	-	.
chr6	121346193	121346216	chr6:121346193-121346216	0	AAGCTAGTTTTATAGCACTATTTC	1	2	4	AD1	-	.
chr6	121352574	121352596	chr6:121352574-121352596	0	AGACAAGGTGCAATAACTAGTTT	1	3	3	CCD2	-	.
chr6	121353657	121353676	chr6:121353657-121353676	0	AAGCAAGCTTGGACCTTTTC	3	2	0	AB1	-	.
chr6	121357480	121357502	chr6:121357480-121357502	0	AAGCAATTTTTAAAAAATAGTTC	1	2	3	AA2	-	.
chr6	121357979	121357999	chr6:121357979-121357999	0	GAGCTTTCCTAGGGCAAACTT	1	2	1	AA2	-	.
chr6	121358486	121358518	chr6:121358486-121358518	0	GAATAAGTCTTAACATTATCTGACAACTAGTCT	1	2	13	AC2	1.0	.
chr6	121360414	121360445	chr6:121360414-121360445	0	GGACTAATCCAGGCTGTCTTTAGGGCATATTT	1	2	12	AA2	-	.
chr6	121365488	121365517	chr6:121365488-121365517	0	AGACCAGCTTTAGCCATACAGGAATTGCTC	1	2	10	AB2	1.0	.
chr6	121366432	121366453	chr6:121366432-121366453	0	AAACAAGTCTTAAAGCATTTTA	1	2	2	AC3	1.0	.
chr6	121369441	121369471	chr6:121369441-121369471	0	GAGCATGTTCAAACTCAATGCAAAGATGCTT	1	1	11	A2	-	.
chr6	121373550	121373582	chr6:121373550-121373582	0	AAACAAATTTACAAGAAAAAAACAAACAACCCC	1	2	13	AA2	1.0	.
chr6	121377617	121377646	chr6:121377617-121377646	0	AGATAAACTCTCTGCTGCCAAGACTTGTCT	1	2	10	AA1	2.0	.
chr6	121385014	121385044	chr6:121385014-121385044	0	AAAAATATTTTGGAAAATAGAAGACTAGTCC	2	2	11	AA1	1.0	.
chr6	121387268	121387299	chr6:121387268-121387299	0	AAATATGTTTTAACGATTGAACAAACAAACCT	1	2	12	AA2	-	.
chr6	121392295	121392314	chr6:121392295-121392314	0	GAGCTTGTCAGAAGTAGCTG	2	3	0	ACC2	-	.
chr6	121392566	121392595	chr6:121392566-121392595	0	GGACCAGCCTAGGGTCAAGGAGACTCGTTT	1	2	10	BB2	1.0	.
chr6	121396525	121396544	chr6:121396525-121396544	0	AGACTAGCCTGGGCAACATA	2	3	0	ACD2	2.0	.
chr6	121397700	121397722	chr6:121397700-121397722	0	AGGCATTTTTTTTTAACTTGTCT	1	2	3	AC2	-	.
chr6	121398696	121398715	chr6:121398696-121398715	0	AGACTAAACCAGACTAGTCT	2	2	0	AD1	-	.
chr6	121399229	121399254	chr6:121399229-121399254	0	CAGCATGCTTGCAAGGAAAGAAGTTG	1	3	6	ACC2	-	.
chr6	121399460	121399479	chr6:121399460-121399479	0	AGACTAGCCTGGACAACATG	2	3	0	ACD2	-	.
chr6	121399509	121399537	chr6:121399509-121399537	0	AAATTAGCCCGGCATGGTGGCGCTTGCCT	1	2	9	AD2	1.0	.
chr6	121400733	121400762	chr6:121400733-121400762	0	AAACTTGGCTGTAGAATACTAAGCAAGTTA	1	2	10	CD	-	dELS,CTCF-bound
chr6	121401340	121401362	chr6:121401340-121401362	0	TGCCTTGTTGGCCAGACTTGTCT	1	3	3	CCD1	-	.
chr6	121406182	121406208	chr6:121406182-121406208	0	GAGCTTGCCTTGGTATGAAGCTAACAC	1	2	7	AD4	2.0	.
chr6	121406768	121406792	chr6:121406768-121406792	0	AATAATGTTTTTAATGGGCTAGCCA	1	3	5	ACD1	1.0	.
chr6	121421076	121421095	chr6:121421076-121421095	0	AGACTAGCCTGGGCAACGTG	2	3	0	ACD2	-	.
chr6	121423219	121423243	chr6:121423219-121423243	0	AAGCAAGCCAGAGGAAGAAAAGTTA	1	3	5	ACC2	1.0	.
chr6	121425328	121425350	chr6:121425328-121425350	0	GGCCAAGTTTATCAGGATTGCCT	1	2	3	AD2	1.0	.
chr6	121428992	121429016	chr6:121428992-121429016	0	GGACATGTACTATATAAAGTTGTCC	1	2	5	AD2	1.0	dELS,CTCF-bound
chr6	121433086	121433109	chr6:121433086-121433109	0	AAACATTCCAATGGAGACAAGCTT	1	2	4	AC1	1.0	.
chr6	121433534	121433554	chr6:121433534-121433554	0	TAACTTGTTATAAGGAAGTTC	1	3	1	ACC2	-	.
chr6	121433827	121433857	chr6:121433827-121433857	0	AAGCATACTTTTTTGAAAAGAAGACATGTAT	1	2	11	AD2	-	.
chr6	121434548	121434571	chr6:121434548-121434571	0	AAGCCTGTTTATGAGGAATTGTCC	1	2	4	AB2	-	pELS,CTCF-bound
chr6	121435232	121435251	chr6:121435232-121435251	0	AAACAAGCTTGAACTGGTTA	3	2	0	BC3	-	.
chr6	121435737	121435764	chr6:121435737-121435764	0	AGACAGGTCTGAGTGCCTGAACTTGCCT	1	1	8	B2	1.0	PLS,CTCF-bound
chr6	121438365	121438386	chr6:121438365-121438386	1	AAACATGGTTGCAAAGATGCTC	1	2	2	AD2	-	pELS
chr6	121442300	121442328	chr6:121442300-121442328	0	AGACTTGACTGCAACTTCGGCACATGCTC	1	2	9	DD2	-	.
chr6	121444985	121445014	chr6:121444985-121445014	0	AGACTTGCCCGGGGATTGTGAATCTTCTTC	1	2	10	AD1	-	.
chr6	121447031	121447054	chr6:121447031-121447054	0	GAAAATGTCTGCTATGACAAGTCT	1	2	4	AC2	-	.
chr6	121451625	121451652	chr6:121451625-121451652	0	AAGCAAGTTCATCTTTCAGAAATAGTCA	1	2	8	AC1	1.0	dELS
chr6	121452181	121452201	chr6:121452181-121452201	0	AGGCTAGTCTCGAACTCCCCA	1	3	1	ABC2	1.0	.
chr6	121454601	121454633	chr6:121454601-121454633	0	GGACAATTTTCTATATTTTTCAAAAGCTTGTCA	1	2	13	AC2	-	.
chr6	121458144	121458163	chr6:121458144-121458163	0	AAACAAGCTCAGAAGAGCTT	3	2	0	AB1	-	dELS
chr6	121463373	121463402	chr6:121463373-121463402	0	AAACTTGGCCTCCCAGGTTCAAGCAATTCT	1	2	10	AD2	-	.
chr6	121474979	121475008	chr6:121474979-121475008	0	AGGCTTGACCTCCCAGGCTCAAACAATCCT	1	2	10	AD2	-	.
chr6	121476998	121477023	chr6:121476998-121477023	0	CAACATGTTGTTCAAAGGAAATGCTC	1	3	6	ACC2	-	.
chr6	121477887	121477913	chr6:121477887-121477913	0	GGGCAATTTTGAAAAGCAGACTTCTTC	1	2	7	AA2	-	.
chr6	121478707	121478731	chr6:121478707-121478731	0	TAGCAAGTTAAATACATACTTGCTT	1	3	5	CCD2	-	.
chr6	121480910	121480935	chr6:121480910-121480935	0	TAACATGTTCAGGATAAAACTAACCA	1	3	6	ACC1	-	.
chr6	121484491	121484512	chr6:121484491-121484512	0	TGACATGTTTATACACTAGCCA	1	3	2	CCD2	-	.
chr6	121489435	121489459	chr6:121489435-121489459	0	AGGCTTCTCCATTGTAAACGTGCCT	1	2	5	AB2	1.0	.
chr6	121489984	121490006	chr6:121489984-121490006	0	AGACCAGCCTGGCCAACATGTTG	1	3	3	BCC1	-	.
chr6	121492030	121492052	chr6:121492030-121492052	0	AAATCTGCCTAACAAGCAAGTCA	1	3	3	ABC1	-	.
chr6	121493346	121493365	chr6:121493346-121493365	0	AGGCATGCTCCACCAAGCCC	4	2	0	CD	2.0	.
chr6	121493499	121493527	chr6:121493499-121493527	0	GGCCAAGCTCAAATCTTTAAAACTACCTC	1	2	9	AD3	1.0	.
chr6	121498826	121498846	chr6:121498826-121498846	0	AGGCTAGTCTTGAACTCCTCA	1	3	1	ABC2	-	dELS
chr6	121505173	121505202	chr6:121505173-121505202	0	GAGCTATCTTTCAAGACCGAGAGCAAATTT	1	2	10	AA2	-	.
chr6	121507148	121507167	chr6:121507148-121507167	0	AGATATGCTCAGACTTTCCC	1	2	0	AA2	-	.
chr6	121508210	121508238	chr6:121508210-121508238	0	AGACAAGCCCTGTGCAACTGTACAGGTTT	1	2	9	BD1	1.0	.
chr6	121509323	121509349	chr6:121509323-121509349	0	GAACAATCTTTGAAGACAGGCAAACTT	1	2	7	AA2	-	.
chr6	121509612	121509639	chr6:121509612-121509639	0	AGACATGCTCATCATAGAAGGCTAGTTT	2	0	8	0	1.0	.
chr6	121510492	121510523	chr6:121510492-121510523	0	AGAGATGTTCACCATGTTGGTCAGGCTGGTCT	2	2	12	AB3	2.0	.
chr6	121512674	121512702	chr6:121512674-121512702	0	AGGCATGTGCTACCACGCCGGACTAATTT	1	2	9	AD2	2.0	.
chr6	121514127	121514158	chr6:121514127-121514158	0	GAACTTATTTTCTACAGTTGTTGAACTTTTCT	1	2	12	AA2	-	.
chr6	121514292	121514314	chr6:121514292-121514314	0	TGACTTGCCCTGATGACATTTTC	1	3	3	ACC1	-	.
chr6	121514900	121514928	chr6:121514900-121514928	0	AGGCATGTGCCACCATGCCCGGCTAGTTT	1	2	9	CD	1.0	.
chr6	121515390	121515412	chr6:121515390-121515412	0	GAAATTGTTTTAAAGGTTTGCTT	1	2	3	AA2	-	.
chr6	121516855	121516874	chr6:121516855-121516874	0	AGACAAGCCTGGGCAATATG	2	3	0	ACD2	-	.
chr6	121522722	121522744	chr6:121522722-121522744	0	AGACTACTTTCTGAGGCAACTTT	1	2	3	AA2	-	.
chr6	121526477	121526505	chr6:121526477-121526505	0	GAACATGTTGCTTAGTGGGAGGCAGGCTT	1	2	9	BC2	1.0	.
chr6	121526636	121526661	chr6:121526636-121526661	0	AGGCAAGGCTTGTAGTGGGCAAGACC	1	2	6	DD2	1.0	.
chr6	121528229	121528257	chr6:121528229-121528257	0	AAACAATTCTCAAACTAATGAACTAGGCT	1	2	9	AD2	2.0	.
chr6	121530727	121530746	chr6:121530727-121530746	0	TTTCTAGTTTAGACTTGTTT	2	3	0	CDD2	-	.
chr6	121531067	121531086	chr6:121531067-121531086	0	AAAAATGCCCAGATAAGCCT	1	2	0	AA2	-	.
chr6	121532128	121532153	chr6:121532128-121532153	0	AGTCTAGTTTTCAGCTAAGCATGTTG	1	2	6	CD	2.0	.
chr6	121532282	121532306	chr6:121532282-121532306	0	TGACTTGCTTCTGAGGAGCTGCTCT	1	3	5	ABC2	-	.
chr6	121533529	121533553	chr6:121533529-121533553	0	AGACTTGCTAGAGCCAGGCAGGTCA	1	3	5	BCC1	1.0	dELS
chr6	121536181	121536208	chr6:121536181-121536208	0	GAACATGCCTATGAAGAGTAGAAAGCTC	1	2	8	AC1	1.0	.
chr6	121538165	121538186	chr6:121538165-121538186	0	TGGCAAGCTTCTTAACTTCTTT	1	3	2	ACC1	-	.
chr6	121539474	121539500	chr6:121539474-121539500	0	AGACTAATCCAAGGCCTGAGCTTGTCA	1	2	7	AC2	-	.
chr6	121539785	121539807	chr6:121539785-121539807	0	AAGCTAATTTGATATACAAGTCC	1	2	3	AD2	-	dELS,CTCF-bound
chr6	121542238	121542260	chr6:121542238-121542260	0	TGTCATGTCGCCCAGGCTAGTCT	1	3	3	CCD1	1.0	.
chr6	121543364	121543391	chr6:121543364-121543391	0	GGTCATGTCTGGTTACATGAATAAGTTC	1	2	8	AD2	-	.
chr6	121547695	121547714	chr6:121547695-121547714	0	TAACAAGCTCAAATTAGCCA	2	3	0	ACC2	-	.
chr6	121547919	121547941	chr6:121547919-121547941	0	AAGCCAGCCTGGGCAACATGCTG	1	3	3	BCC1	-	.
chr6	121549288	121549319	chr6:121549288-121549319	0	AAATTTGTTTTATCATAGCTTTGGGCATATTT	1	2	12	AA2	-	.
chr6	121549816	121549847	chr6:121549816-121549847	0	GGGAAAATTTGGACTCTGCAGAAAACAAGCCC	1	2	12	AA1	-	dELS
chr6	121549963	121549983	chr6:121549963-121549983	0	CAGCTTGCCTTAGACAAAGCT	1	3	1	ACD2	1.0	dELS
chr6	121550874	121550893	chr6:121550874-121550893	0	AGACAAGCCTAGGCAACATA	2	3	0	ACD2	1.0	.
chr6	121563343	121563363	chr6:121563343-121563363	0	GGACATGACCTTGACAAGTTG	1	3	1	CCD2	1.0	.
chr6	121564824	121564844	chr6:121564824-121564844	0	GAACTTCCTAGAGACTTGCTG	1	3	1	ACC2	1.0	.
chr6	121565265	121565287	chr6:121565265-121565287	0	GGACATGTCTCCAGGGCATGTCA	2	1	3	C1	1.0	.
chr6	121566880	121566912	chr6:121566880-121566912	0	GGGGTTGTTTGATTTTTTCTTGTAAATTTGTTT	1	2	13	AA2	-	.
chr6	121574637	121574666	chr6:121574637-121574666	0	TAACATTTTCCTTTTCGTTTTGACTTGTTC	1	3	10	ACC2	-	.
chr6	121575737	121575766	chr6:121575737-121575766	0	AAACATGTTTGCTGACCCCTGGATTAATTC	2	2	10	AA1	-	.
chr6	121576093	121576118	chr6:121576093-121576118	0	AAGCTAACTTTGGGAGGAATTAGTTT	1	2	6	AA2	2.0	.
chr6	121576248	121576267	chr6:121576248-121576267	0	AGACTAGCTTGGGCAATGTG	2	3	0	ACD2	-	.
chr6	121579553	121579583	chr6:121579553-121579583	0	AGGTTTGCCTCCTCCTCTCTCAGGCTACTCC	1	2	11	AA2	-	.
chr6	121580908	121580929	chr6:121580908-121580929	0	CCAAATGTCTTCAAACAAGTTC	1	3	2	ACD1	1.0	.
chr6	121582402	121582422	chr6:121582402-121582422	0	AATCTTGTTTAAGGAATGTCC	1	2	1	AD2	-	.
chr6	121582772	121582801	chr6:121582772-121582801	0	TGACTAGCTTTGAATACTGAAAACTTCCTC	1	2	10	AC2	-	.
chr6	121583825	121583845	chr6:121583825-121583845	0	AAGCAGGTTCAGGCCAAGCTC	1	2	1	BD2	-	.
chr6	121585128	121585147	chr6:121585128-121585147	0	AGACTTATCTAGGCAAGGTT	2	2	0	AD2	2.0	dELS,CTCF-bound
chr6	121586211	121586233	chr6:121586211-121586233	0	CAACATGTTGGCTAGGCTGGTCT	1	3	3	BCC1	1.0	.
chr6	121587670	121587689	chr6:121587670-121587689	0	TATTTTGCCCAGGCTAGTCT	2	3	0	ACD1	-	.
chr6	121589428	121589457	chr6:121589428-121589457	0	AAACAATTTTTTTTAATAGGAAACAATTTT	1	2	10	AA2	1.0	dELS
chr6	121590119	121590141	chr6:121590119-121590141	0	GCACAAGTTTGGTAATCATGCTC	1	2	3	DD2	1.0	.
chr6	121590157	121590176	chr6:121590157-121590176	0	AGTTTAGTTTAGACATGTTA	3	3	0	ACD1	-	.
chr6	121593360	121593392	chr6:121593360-121593392	0	GGGAATGTTCCTAGGGACCTGAAGGATATGTCC	1	2	13	AA2	-	.
chr6	121593986	121594012	chr6:121593986-121594012	0	GGACATGCCTGTAATCCCAGCTACCTG	1	3	7	ACC1	-	.
chr6	121598084	121598113	chr6:121598084-121598113	0	AGGCCTGTCCCTTGAATTAAGAATAAGTCC	1	2	10	AB2	1.0	.
chr6	121599991	121600013	chr6:121599991-121600013	0	GATCTTGTCCTACAGATATGTTT	1	2	3	AD2	1.0	.
chr6	121602104	121602132	chr6:121602104-121602132	0	TAACATGCCCAATCTTCATAAACATTTTT	1	2	9	AC2	1.0	.
chr6	121603206	121603235	chr6:121603206-121603235	0	AAACTAGCATTTATTGGCTAAAACATGCTA	1	2	10	CD	-	dELS,CTCF-bound
chr6	121603728	121603749	chr6:121603728-121603749	0	GTAGTTGCTCAGGGACTAGTCA	1	3	2	ACD1	1.0	dELS
chr6	121609474	121609501	chr6:121609474-121609501	0	AGGCATGCCCTAAACTTTGGAATTTCCT	2	2	8	AA1	-	.
chr6	121610949	121610969	chr6:121610949-121610969	0	AGAATTGCTTTGGATTTGTTT	1	2	1	AA2	1.0	.
chr6	121613126	121613148	chr6:121613126-121613148	0	CAGGTTGTCTCCTGAACATGCTT	1	2	3	AC3	1.0	.
chr6	121614451	121614476	chr6:121614451-121614476	0	AAACAATTCCCGAAGAAAACAAGATT	1	2	6	AD2	1.0	.
chr6	121614943	121614970	chr6:121614943-121614970	0	GTGCTTGCCCCTTCTCATAGTCAAGTTT	1	2	8	DD2	-	.
chr6	121615131	121615160	chr6:121615131-121615160	0	GAACATTTCTTATTGGATTAGGACTATTCT	1	2	10	AA2	-	.
chr6	121619805	121619827	chr6:121619805-121619827	0	GAGCAAGCCCTGTAATATTGCTT	1	2	3	AD1	-	dELS
chr6	121620294	121620323	chr6:121620294-121620323	0	AAACATGTTCCCTGAGAAGAGAGCTGGTAG	1	3	10	BCD2	1.0	dELS
chr6	121621927	121621950	chr6:121621927-121621950	0	GGGCATGTTGAGTAAAGCTAATTT	1	2	4	AC2	-	.
chr6	121622119	121622145	chr6:121622119-121622145	0	TGGCTTGTTCTATAGCATAACCTGCCT	1	3	7	BCC2	-	.
chr6	121623038	121623060	chr6:121623038-121623060	0	GAACTAACTTGTAAGGCTTGTCT	1	1	3	A2	-	.
chr6	121623140	121623170	chr6:121623140-121623170	0	TAACAGGCTTTAATCTTTTTAAAGCATGCTG	1	3	11	BCC2	-	.
chr6	121624206	121624227	chr6:121624206-121624227	0	AGGGTTGCTGCCAAACAAGTCA	1	3	2	ACC1	-	.
chr6	121624894	121624923	chr6:121624894-121624923	0	AAGGTTGCCTATAGTGAAGGAAGCAAGCCT	1	1	10	A1	-	.
chr6	121625127	121625158	chr6:121625127-121625158	0	GTTCTTGCCCCCTAGAAAAGCGGGACTTGCCG	1	3	12	CDD2	2.0	.
chr6	121628999	121629019	chr6:121628999-121629019	0	TAGCATGTTTAAGACATTACC	1	3	1	ACD2	1.0	.
chr6	121632995	121633016	chr6:121632995-121633016	0	AGACTTTCTTAAAACCAAGCCC	1	2	2	AD2	1.0	.
chr6	121635603	121635632	chr6:121635603-121635632	0	AAACATGTTTGTTTATGTACACACTTGTAC	1	2	10	DD1	-	.
chr6	121640621	121640650	chr6:121640621-121640650	0	AGACTTGACTTCCCAGGCTCAAGCAATCCT	1	2	10	AD2	-	.
chr6	121642324	121642353	chr6:121642324-121642353	0	AAGCATCCTTAATATATATAAAGGATGTTC	1	2	10	AA2	-	.
chr6	121643157	121643176	chr6:121643157-121643176	0	AATGAAGCTCGAACTAGTCA	2	3	0	ACD1	1.0	.
chr6	121643787	121643819	chr6:121643787-121643819	0	AAACAAATTTACAAGAAAAAAACAAACAACCCC	1	2	13	AA2	-	.
chr6	121649354	121649375	chr6:121649354-121649375	0	GAATTTGGTCTGGGACTTGCTT	1	2	2	AD1	-	.
chr6	121652909	121652937	chr6:121652909-121652937	0	GAACAACTTTTAGCGATGGAAACTTGTCT	1	1	9	A2	1.0	.
chr6	121654722	121654748	chr6:121654722-121654748	0	AGGCATGTTGTATTATGTAACATATCT	1	3	7	ACC1	-	.
chr6	121661046	121661075	chr6:121661046-121661075	0	GGACTTCCTACTTTTTCCATTGACATGTCT	1	3	10	ACC2	1.0	.
chr6	121661903	121661931	chr6:121661903-121661931	0	AAAAATGCTTCCTCTTTTAGAATTAGTTT	1	2	9	AA2	-	.
chr6	121665084	121665108	chr6:121665084-121665108	0	AAGTAAATCTAGAACAAACTTGTCC	1	2	5	AA1	1.0	.
chr6	121666940	121666970	chr6:121666940-121666970	0	AGTCATGCTCTGAAGTTATGTGAATTAGTCT	1	2	11	AD2	-	dELS,CTCF-bound
chr6	121668507	121668537	chr6:121668507-121668537	0	GAATTTGTTTTGTTTTGGTAGAGGCAAGATC	1	2	11	AD3	3.0	dELS
chr6	121675137	121675159	chr6:121675137-121675159	0	GAACATTTTTTGTAAGCAAGTTT	1	1	3	A2	1.0	.
chr6	121675620	121675649	chr6:121675620-121675649	0	AGCCAAGCTTAAGATAACAGAAGAATGTTT	1	2	10	AD2	1.0	.
chr6	121677357	121677383	chr6:121677357-121677383	0	AAACTTCCTTTTTATTAAAATTAGCTT	1	2	7	AA2	-	.
chr6	121684266	121684287	chr6:121684266-121684287	0	TGTATAGTCTACAAACAAGTCT	1	3	2	ACD1	-	.
chr6	121687901	121687923	chr6:121687901-121687923	0	AAACAAGCCTGTGATGCAAGTAT	1	2	3	DD1	1.0	.
chr6	121690066	121690095	chr6:121690066-121690095	0	AGAGATGCCTCATATAAACCAAAATAGTTT	1	2	10	AA2	-	.
chr6	121695082	121695108	chr6:121695082-121695108	0	AAACTAGCACCTATAAGAAGCAAATCC	1	2	7	AD2	-	.
chr6	121696292	121696317	chr6:121696292-121696317	0	AAACTTATTTGTGCTTGGACAAATCC	1	2	6	AA2	1.0	.
chr6	121697247	121697276	chr6:121697247-121697276	0	TGACTTGTTATGAAGGAATGAGACAGGTTT	1	3	10	BCC1	1.0	.
chr6	121697517	121697539	chr6:121697517-121697539	0	AGACTAACCTAGTCAACATGTTA	1	3	3	ACC2	-	.
chr6	121697565	121697591	chr6:121697565-121697591	0	AAACTAGCTAGGTGTTTTGGTATGCTC	1	3	7	ACC2	1.0	.
chr6	121699260	121699279	chr6:121699260-121699279	0	AAACAGACTTGGACATGTTT	3	2	0	AB1	-	dELS
chr6	121701206	121701235	chr6:121701206-121701235	0	AAGGGAGCTCTTCTGCCGGAAAGCAAGTTA	1	3	10	ABC1	-	.
chr6	121701545	121701571	chr6:121701545-121701571	0	AAACAAGTTAATTTAACAAACATTTTA	1	3	7	ACC1	1.0	.
chr6	121702575	121702597	chr6:121702575-121702597	0	ATGCTAGGCTATAAAACAAGCCT	1	2	3	DD1	-	.
chr6	121704112	121704140	chr6:121704112-121704140	0	AAACTTCTCTGAGCTAAAGGAGGATGCTT	1	2	9	AA2	1.0	.
chr6	121709193	121709212	chr6:121709193-121709212	0	AGACTAGCCTAGGCAAGATG	3	2	0	CD	1.0	.
chr6	121711044	121711069	chr6:121711044-121711069	0	AAAAATGCTTGAAAAAGAACAAGGTT	1	2	6	AD3	-	.
chr6	121711935	121711962	chr6:121711935-121711962	0	GAGCTATTCTGCCGTGCAGAACTGGCTT	1	2	8	AB2	-	.
chr6	121713734	121713760	chr6:121713734-121713760	0	AAACTAATTTAAAAGTGAAGCATGCCC	1	1	7	A2	1.0	.
chr6	121720098	121720119	chr6:121720098-121720119	0	CAGCTGGCCCTGTGACTTGCTT	1	3	2	BCC2	-	.
chr6	121720187	121720206	chr6:121720187-121720206	0	AAACAAGCCCAGGCTAACCT	3	1	0	A1	-	.
chr6	121721027	121721058	chr6:121721027-121721058	0	AAACATGCCTTTCACCTTCGTGAGGCCTCCCC	2	2	12	AB1	-	.
chr6	121721205	121721232	chr6:121721205-121721232	0	AAACATTTCTTTTTGCTTGGAATTGCTC	1	2	8	AA2	1.0	.
chr6	121728730	121728758	chr6:121728730-121728758	0	AAACATGTTAAACTGCATTAAGCTTTTCT	1	2	9	AC2	-	.
chr6	121732495	121732521	chr6:121732495-121732521	0	AAAGAACCTCCTGTGTTAAGCATGCTT	2	2	7	AA1	-	.
chr6	121733283	121733303	chr6:121733283-121733303	0	GAACTTGTTTCTAAATAGCTT	1	2	1	AC1	-	.
chr6	121734104	121734123	chr6:121734104-121734123	0	CAACTTGTTCAGACATAACT	3	3	0	ACD2	1.0	.
chr6	121734983	121735011	chr6:121734983-121735011	0	TAACTTGTCATTTTCTACAAAAAAAGTTC	1	3	9	ACC2	-	.
chr6	121735579	121735603	chr6:121735579-121735603	0	AAACATGTGCCATGGTGGCTTGCTG	1	3	5	CCD2	-	.
chr6	121736361	121736388	chr6:121736361-121736388	0	GGGGTTGTTTTTTCTTGTAAATTTGCTT	1	2	8	AA2	-	.
chr6	121736961	121736987	chr6:121736961-121736987	0	GGTCTTGTCTTTTTATCCAGCTTGCCA	1	3	7	CCD1	-	.
chr6	121739890	121739920	chr6:121739890-121739920	0	AATCAAGCTGGAGACATAGAAAGGCAAGCTA	1	3	11	CCD1	-	.
chr6	121741233	121741254	chr6:121741233-121741254	0	GAGGATGCCCTAGAATAAGCTT	1	2	2	AA2	-	.
chr6	121741523	121741554	chr6:121741523-121741554	0	AAACATATATTTTATTATTGAAAAGCATGTTT	2	2	12	AD1	-	.
chr6	121741900	121741923	chr6:121741900-121741923	0	AAGCTATTTTTTTCCAGCTTGTTA	1	3	4	ACC2	-	.
chr6	121742334	121742353	chr6:121742334-121742353	0	GAGCTTCCTCAAAGAAGCCT	1	2	0	AA2	-	dELS
chr6	121742807	121742839	chr6:121742807-121742839	0	GGACATGCTCAGGCCGAGAACAAAAACCTTTCT	2	2	13	AB1	-	.
chr6	121743903	121743925	chr6:121743903-121743925	0	GGAAAAGTTAAACTAACATGCTT	1	3	3	ACC1	-	dELS
chr6	121750411	121750440	chr6:121750411-121750440	0	AAAATTGCTCATTTAAAAATAAGCATGCAT	1	2	10	AD3	-	.
chr6	121750759	121750789	chr6:121750759-121750789	0	GTGCTAGTTTGTTACATAGGTAAACATGTGC	1	2	11	DD3	1.0	.
chr6	121753095	121753127	chr6:121753095-121753127	0	AAACATGTTTCCATTATCACACTTAAATTGCTC	1	2	13	AC1	1.0	.
chr6	121754715	121754738	chr6:121754715-121754738	0	GGACTTGTCTTCCGGGACATGTGC	2	1	4	D1	1.0	.
chr6	121755482	121755505	chr6:121755482-121755505	0	AGGCTAGTTCTTAAAGAGCAGTTT	1	2	4	AB1	-	.
chr6	121757243	121757274	chr6:121757243-121757274	0	AGACTAGCCATGATATTTTTGAAAGCATATTT	1	2	12	AC2	-	.
chr6	121757814	121757843	chr6:121757814-121757843	0	AAACAAATTCCTTGAAGGAAGATCATGTCT	1	2	10	AD2	2.0	.
chr6	121760589	121760611	chr6:121760589-121760611	0	GAACTAACTTCAGGAGCTTTTTT	1	2	3	AA2	1.0	.
chr6	121761695	121761717	chr6:121761695-121761717	0	TGCCAAGCTAAAGGAGCATGTTC	1	3	3	CCD1	-	.
chr6	121763353	121763374	chr6:121763353-121763374	0	AGTTTTGCTCCAGAGCTTGCCC	1	2	2	AD4	1.0	.
chr6	121772258	121772286	chr6:121772258-121772286	0	AAACTTATCCATCATAATAGATCAAGTTT	1	2	9	AD2	-	.
chr6	121774265	121774293	chr6:121774265-121774293	0	TATTTTGTTTCTTCCTTTTAAGCTTGCTC	1	3	9	ACD1	-	.
chr6	121774959	121774991	chr6:121774959-121774991	0	GGACATGCTCTGTGGGGCTTCCCATAATTGTTC	2	2	13	AD1	1.0	.
chr6	121778651	121778674	chr6:121778651-121778674	0	AGACAAGATTAAGCAGATTTGCTT	1	2	4	AD2	-	.
chr6	121779220	121779248	chr6:121779220-121779248	0	GGACAACTTCTCATCCATGGAAATAGCTT	1	2	9	AA2	1.0	.
chr6	121780253	121780281	chr6:121780253-121780281	0	GAGCAGGTTCTGGAGTACAGAGGAAGTTT	1	2	9	AB2	-	.
chr6	121780782	121780801	chr6:121780782-121780801	0	AAACATTTATGGACTTGTTT	3	2	0	AD1	-	.
chr6	121782014	121782035	chr6:121782014-121782035	0	AGACTTCCTACTGAACAAGTTG	1	3	2	ACC2	1.0	.
chr6	121782062	121782089	chr6:121782062-121782089	0	GGGCATACTGCTCCTCAAAAACATGTTC	1	2	8	AC1	-	.
chr6	121784821	121784846	chr6:121784821-121784846	0	AGGCTTGCTTGAGCCCAAGGAATTTT	1	2	6	AA1	-	dELS
chr6	121786204	121786228	chr6:121786204-121786228	0	GAAGAAGTCCCATAAAAACTTCCTT	1	2	5	AA2	-	.
chr6	121791342	121791366	chr6:121791342-121791366	0	GGACATGCTACTTTATAAAATGTCT	1	3	5	ACC2	-	.
chr6	121798805	121798834	chr6:121798805-121798834	0	TGGCTAGCCTAGCATTAATTAAACTCTTTC	1	3	10	ABC2	-	.
chr6	121801584	121801606	chr6:121801584-121801606	0	GAAAATGTCTTCAGGACATGTCA	1	2	3	AC2	-	.
chr6	121805525	121805554	chr6:121805525-121805554	0	AAAAATGCTTTTAGTGTTAAAGATTTGTCT	1	2	10	AA2	-	.
chr6	121806837	121806868	chr6:121806837-121806868	0	GCAGTTGTTTGATTTACAAGCTGAACTAGCTC	1	2	12	AD4	-	.
chr6	121806947	121806974	chr6:121806947-121806974	0	GGACTTGTGTGTTTGCAGAAACTTTTTC	1	2	8	AD2	-	.
chr6	121810199	121810227	chr6:121810199-121810227	0	AAACTAGCCTATCATTAGAAAGTATACCT	2	2	9	AA1	-	.
chr6	121814644	121814663	chr6:121814644-121814663	0	GAAATGGTTTGAGCTTGCTT	3	2	0	AB1	-	.
chr6	121814764	121814784	chr6:121814764-121814784	0	AGGATTGCTTGAGACCAGCCT	1	2	1	AB2	-	.
chr6	121814843	121814869	chr6:121814843-121814869	0	GGGCATGCCTGTGGTCCCAGCTACTCA	1	3	7	ACC1	-	.
chr6	121818563	121818589	chr6:121818563-121818589	0	AGGCAAGTTCGACAATTTAAATTGTTT	1	2	7	AC1	1.0	.
chr6	121819780	121819812	chr6:121819780-121819812	0	AGGCTAGATCATAAAAGACATTGGAACTTCTTC	1	2	13	AD2	-	.
chr6	121821704	121821733	chr6:121821704-121821733	0	TAGCATGTTTGAAATCTATAGGGCAGGCCT	1	2	10	BC2	-	.
chr6	121822419	121822451	chr6:121822419-121822451	0	AGTCTAGTCCCCAGGCAAGAAGGAAATTTGTTT	1	2	13	AD2	-	.
chr6	121824856	121824884	chr6:121824856-121824884	0	TAACTTGTTTTCCCATATAGAGCTTTATT	1	3	9	ACD2	-	.
chr6	121830260	121830279	chr6:121830260-121830279	0	AGATATGTTTGAAAATGTCT	1	2	0	AA2	1.0	.
chr6	121833276	121833299	chr6:121833276-121833299	0	AGGAATGCTGGTTCAAACATGCTG	1	3	4	ACC1	1.0	.
chr6	121834012	121834039	chr6:121834012-121834039	0	AGACTTCTCCTGGGAAAAAAACATATTT	1	2	8	AA2	1.0	.
chr6	121835947	121835972	chr6:121835947-121835972	0	AGACAGGCTCTATAAGAAACTTACTC	1	2	6	AB2	-	dELS,CTCF-bound
chr6	121836573	121836594	chr6:121836573-121836594	0	ATGCAAGCCAAATGACTTGTTT	1	3	2	CCD1	1.0	.
chr6	121836752	121836771	chr6:121836752-121836771	0	AAGCAATTCCAAACTTTCTC	1	2	0	AA2	-	.
chr6	121837948	121837967	chr6:121837948-121837967	0	TAGCATACTTTGACTTGTCT	3	3	0	ACC2	2.0	.
chr6	121839459	121839481	chr6:121839459-121839481	0	AGACTAGCTTGGCCAACATGGTG	1	3	3	CCD1	-	.
chr6	121840057	121840087	chr6:121840057-121840087	0	AAACATGCTTGAGTTACCCAAGAACCAGCAT	2	2	11	BD1	2.0	.
chr6	121843587	121843618	chr6:121843587-121843618	0	AGGCTGGCCTTGAACTGAGCTCAAACAATCCT	1	2	12	AB2	-	.
chr6	121845202	121845223	chr6:121845202-121845223	0	AAAGGTGCTCAGAAACATGTTG	2	3	2	ABC1	1.0	.
chr6	121845849	121845871	chr6:121845849-121845871	0	AAACTTGGCTACAAAGCTAGGCT	1	2	3	DD2	-	.
chr6	121847337	121847357	chr6:121847337-121847357	0	AGGCATGTCTTAATAAAGCTT	2	2	1	AD1	-	.
chr6	121847454	121847482	chr6:121847454-121847482	0	CACTTAGCCCAAGAGTCTGAGACTAGCCT	1	3	9	ACD1	-	.
chr6	121847786	121847811	chr6:121847786-121847811	0	TAACATGTTCTGATGTAGGCTTTACT	1	3	6	ACD2	-	.
chr6	121849073	121849102	chr6:121849073-121849102	0	AAGCTCCCCTATGTGGAATCAAACAAGTCT	1	2	10	AB1	-	dELS,CTCF-bound
chr6	121851349	121851373	chr6:121851349-121851373	0	AGGCAAGCTCTTTTGATACTTATTT	1	2	5	AD1	-	dELS,CTCF-bound
chr6	121851868	121851894	chr6:121851868-121851894	0	AGGCATATTATATATCATGGCTTGTTT	1	3	7	ACC2	1.0	.
chr6	121854133	121854161	chr6:121854133-121854161	0	CAGCAAGTTCTGGGGTATGGGGGTTGTCC	1	2	9	AC2	1.0	dELS
chr6	121855105	121855130	chr6:121855105-121855130	0	AGCCTTGCTCCCTAACAGGCTAATCC	1	2	6	AD3	1.0	.
chr6	121856240	121856259	chr6:121856240-121856259	0	ATAAAAGTTCAGACTAGCTG	2	3	0	ACD1	1.0	.
chr6	121857917	121857941	chr6:121857917-121857941	0	TGTCTAGTTGAAGGAAAACAAGCTC	1	3	5	CCD1	-	.
chr6	121858401	121858425	chr6:121858401-121858425	0	TGACATGTCTCCAATAGAGATGTCA	1	3	5	ACC2	1.0	.
chr6	121862710	121862740	chr6:121862710-121862740	0	GAACTTGTTTTTGGCCTTCTCAGGGATTCTT	2	2	11	AA1	-	.
chr6	121864879	121864907	chr6:121864879-121864907	0	TGGCTTGCCTTGCTAGGTTGGGGAAGTTC	1	2	9	AC2	1.0	.
chr6	121866261	121866282	chr6:121866261-121866282	0	GCAGAAGTTTGAAAACAAGCCC	1	2	2	AD4	1.0	.
chr6	121866808	121866835	chr6:121866808-121866835	0	GAACTTGCTTATCAGCCCAGAGAAGTCA	1	2	8	AC1	-	.
chr6	121867323	121867347	chr6:121867323-121867347	0	AAGCATGACCTCAAGTGGCATGTTG	1	3	5	CCD2	-	dELS,CTCF-bound
chr6	121867383	121867413	chr6:121867383-121867413	0	TAACAAGTTTAATGGACCGTTCAACTTCTCC	1	3	11	ACC1	1.0	dELS,CTCF-bound
chr6	121872633	121872655	chr6:121872633-121872655	0	TGACATGCCCTGGAGACATTTTC	1	2	3	AC2	1.0	.
chr6	121873358	121873381	chr6:121873358-121873381	0	GGACATGTTCAGGGGAACTACACT	1	2	4	AD4	1.0	.
chr6	121873720	121873739	chr6:121873720-121873739	0	AGACTAGCTTTGACATGGTC	4	2	0	CD	1.0	.
chr6	121879924	121879955	chr6:121879924-121879955	0	AAACATTCCTCTTAAAGAAAGCAAATATGTTC	1	2	12	AA2	-	.
chr6	121880440	121880461	chr6:121880440-121880461	0	AAACTTGTCTTGGAAGTTTCCT	1	2	2	AA1	-	.
chr6	121881313	121881340	chr6:121881313-121881340	0	AAATAAGCTTTGTATATAAAACAAGACT	1	2	8	AD3	1.0	.
chr6	121881460	121881489	chr6:121881460-121881489	0	GGGCTTGCTTCTAGATATGCAAATTACTTC	1	2	10	AA1	-	.
chr6	121882944	121882963	chr6:121882944-121882963	0	GGACATGCATAAACATGGTT	3	2	0	DD2	-	.
chr6	121883225	121883247	chr6:121883225-121883247	0	AAGCAAGCTCTGCTAGCTAGACT	1	2	3	CD	-	.
chr6	121884414	121884436	chr6:121884414-121884436	0	GAGCTTGTCCTGGAGACTATTTT	1	1	3	A1	-	.
chr6	121886121	121886151	chr6:121886121-121886151	0	AGACAAACCCATTTTTAATCCAAACTGGCCT	1	2	11	AB2	1.0	.
chr6	121887064	121887091	chr6:121887064-121887091	0	GGGCAAGTCTGCTATAACTGCCAAGCCA	1	3	8	CCD2	-	.
chr6	121892343	121892364	chr6:121892343-121892364	0	AAACTTTTTAGGTAACATGCCC	1	3	2	ACC2	2.0	.
chr6	121893671	121893698	chr6:121893671-121893698	0	AAATTTGCTCTTATTTTAAAACATATTT	1	2	8	AA2	1.0	.
chr6	121894144	121894175	chr6:121894144-121894175	0	AGAGATGTTCACATTTTATTTCAGGCATTTCT	1	2	12	AA2	-	.
chr6	121894657	121894685	chr6:121894657-121894685	0	AGACTTTCCCTTCCCTTTGAAGCTGGCTT	1	2	9	AB2	1.0	.
chr6	121894981	121895013	chr6:121894981-121895013	0	AGACATGCTCTTAAAGTCAGTTAGAAAAAGTGC	2	2	13	AD1	1.0	.
chr6	121895979	121895998	chr6:121895979-121895998	2	CAGCAAGTCTAGACACATTC	1	3	0	ABC2	-	dELS
chr6	121896144	121896165	chr6:121896144-121896165	0	GGACATGTTCCAAGACTCTTTT	3	2	2	AB4	-	.
chr6	121897691	121897722	chr6:121897691-121897722	0	AGGAATGCTGCTGGATGCTGTTTGACTTGTCT	1	3	12	ACC1	-	.
chr6	121898848	121898877	chr6:121898848-121898877	0	AGACTAGTTGAGTTGGAAGGAAACTTACTT	1	2	10	AC2	1.0	.
chr6	121898967	121898991	chr6:121898967-121898991	0	TGACAACCCTGGGTGAAGCAAGTTT	1	2	5	AC1	-	.
chr6	121901742	121901765	chr6:121901742-121901765	0	GTACTTGCCCATGAAAAGATGTTT	1	2	4	AD2	-	.
chr6	121907778	121907806	chr6:121907778-121907806	0	AGATTTGTTCCTTTTGCTCAAGATTGCTT	1	2	9	AA2	-	.
chr6	121910410	121910429	chr6:121910410-121910429	0	AGATTTGTTAAGACTTGTTT	2	2	0	AC1	-	.
chr6	121916845	121916869	chr6:121916845-121916869	0	ATGCATGTTTGAATTGAACTTGATT	1	2	5	DD3	-	.
chr6	121917904	121917928	chr6:121917904-121917928	0	AAGCTTGTTTAAATGAAGATTGCTG	1	2	5	AC1	-	.
chr6	121921900	121921921	chr6:121921900-121921921	0	GGCCCAGTCTTCAGGCATGTCT	2	2	2	BD4	-	.
chr6	121923098	121923119	chr6:121923098-121923119	0	AAACAATTTTAAATACATGTTC	1	2	2	AD2	1.0	.
chr6	121926811	121926830	chr6:121926811-121926830	0	AAACTTGTTTCTACTTGTTA	2	3	0	CCD2	-	.
chr6	121926842	121926861	chr6:121926842-121926861	0	AAACTTGTTTCAGCTTTCTA	3	3	0	ACC1	-	.
chr6	121927696	121927720	chr6:121927696-121927720	0	AAACAAGTTTATATGTATCTAGTTT	1	2	5	CD	1.0	.
chr6	121928423	121928453	chr6:121928423-121928453	0	AAAATTGTCCCTTAAACATGGAGACAAATTC	1	2	11	AA2	-	.
chr6	121928631	121928650	chr6:121928631-121928650	0	AAACATGCCCAGGAAAATCT	2	2	0	AA1	-	.
chr6	121932590	121932618	chr6:121932590-121932618	0	AAACATGCTCAAGGAAAAGAAACTATTTT	2	1	9	A1	2.0	.
chr6	121932630	121932655	chr6:121932630-121932655	0	AGACATTTCTTTCCATCAACTTGCTT	1	2	6	AC2	1.0	.
chr6	121932851	121932877	chr6:121932851-121932877	0	GGACATGCCATTGGGACTGGCATGCTA	1	3	7	CCC	1.0	dELS,CTCF-bound
chr6	121943566	121943596	chr6:121943566-121943596	0	AAACTAGCTTTATACTGAGAAAGACATTCAC	1	2	11	AD4	-	.
chr6	121944156	121944181	chr6:121944156-121944181	0	AAATAAGTCTCTTGGGAAGTAAGTTT	1	2	6	AA2	-	.
chr6	121946580	121946609	chr6:121946580-121946609	0	TGGTTTGTTTGCTTTGTCAAAGACAAGTTG	1	3	10	ACC1	-	.
chr6	121946736	121946757	chr6:121946736-121946757	0	TATGATGCCTCCAGACTTGTTC	1	3	2	ACD1	1.0	.
chr6	121950008	121950036	chr6:121950008-121950036	0	AGCCTTGTCTTGATGCTCTGAACTTCTTT	1	2	9	AD3	-	.
chr6	121950339	121950370	chr6:121950339-121950370	0	AAGTTTGTTTTATCATATTATCAGAATTGTTT	1	2	12	AA2	1.0	.
chr6	121950964	121950994	chr6:121950964-121950994	0	AGCCCAGCCTCTCCTTGTGTGGGGCTTGTTG	1	3	11	BCD1	-	.
chr6	121955114	121955136	chr6:121955114-121955136	0	TGACATGCTCTGGAGACATTTTT	1	2	3	AC2	-	.
chr6	121955868	121955888	chr6:121955868-121955888	0	AGGGAAGTTCCAAACTTTCCC	1	2	1	AA2	-	.
chr6	121957999	121958024	chr6:121957999-121958024	0	AGGCAAGTTCTGCCTGTAGCTTCTCT	1	2	6	AC1	-	.
chr6	121959926	121959949	chr6:121959926-121959949	0	AGACAAGTTTGAATGAGCTACATA	1	3	4	ACD2	1.0	.
chr6	121960406	121960436	chr6:121960406-121960436	0	AAGCAACCCCTCTCTTGAGATAGGCTAACCC	1	2	11	AA2	-	.
chr6	121967384	121967409	chr6:121967384-121967409	0	AAGGTTGTTTTTATTAGGACTATTCC	1	2	6	AA2	-	.
chr6	121968787	121968809	chr6:121968787-121968809	0	GAAATTGTTCCAAAAAAATGTTT	1	2	3	AA2	-	.
chr6	121969589	121969616	chr6:121969589-121969616	0	GTGCTAGTCTATCTAAACAGACTTGGTT	1	2	8	DD3	1.0	.
chr6	121971439	121971462	chr6:121971439-121971462	0	CTCCTTGTTTGCCAAGACAAGTCT	1	3	4	CDD2	-	.
chr6	121978441	121978463	chr6:121978441-121978463	0	AAATATGTTTAAATGGCTTGTTA	1	3	3	ACC1	1.0	.
chr6	121978820	121978842	chr6:121978820-121978842	0	AAACAAGGCTCCCAGACTTTTCC	1	2	3	AD2	-	.
chr6	121982862	121982893	chr6:121982862-121982893	0	AAGTTTCTTTGTAGGTCTCTAAGAACTTGTTT	1	2	12	AA1	-	.
chr6	121991896	121991918	chr6:121991896-121991918	0	TAACATGTTTATTAGACTATTTT	1	2	3	AC2	1.0	.
chr6	121993568	121993587	chr6:121993568-121993587	7	AGACATGCCCTAGCTTGCCT	5	1	0	C2	1.0	.
chr6	121994828	121994848	chr6:121994828-121994848	0	AGGCATGCTTCAGTCATCCTC	2	2	1	AD1	1.0	dELS
chr6	121996060	121996087	chr6:121996060-121996087	0	TAACTTGTCATTTACATTAGGTATGTCT	1	3	8	ACC2	-	.
chr6	121999469	121999489	chr6:121999469-121999489	0	AGGAAAGCCCCAGGCATATTC	1	2	1	AA2	-	dELS,CTCF-bound
chr6	121999876	121999908	chr6:121999876-121999908	0	AGGATTGTTCTGTTTCGCTGAAGAAACAATCCT	1	2	13	AA2	1.0	.
chr6	122002186	122002214	chr6:122002186-122002214	0	GGGCATGTTCTCTGCGACATAACATGCTT	2	1	9	C2	-	.
chr6	122003889	122003917	chr6:122003889-122003917	0	AGACAAGCCTGACCAACATGGGGAAACCC	1	2	9	AA1	-	.
chr6	122005215	122005245	chr6:122005215-122005245	0	GAACATGTTTCCTCCTTTATCATATTTGTTT	2	2	11	AD1	2.0	.
chr6	122005862	122005883	chr6:122005862-122005883	0	GAACATGTTACGAAGATTGCTG	1	3	2	ACC2	1.0	dELS
chr6	122006057	122006089	chr6:122006057-122006089	0	AAGAATGTTCTGACAAATAATGAAGTCATGTCT	1	2	13	AD2	2.0	.
chr6	122006140	122006168	chr6:122006140-122006168	0	TAGCTTGTTTTCCATTTTCTAATTAGTCT	1	3	9	ACC2	-	.
chr6	122009857	122009882	chr6:122009857-122009882	0	GGGGAAGTCTAGAAATAAACAATTCC	1	2	6	AA2	1.0	.
chr6	122012232	122012255	chr6:122012232-122012255	0	GCCCATGTTTACAAAGACATGCCA	1	3	4	CDD2	1.0	.
chr6	122014832	122014857	chr6:122014832-122014857	0	ATACATTTTTTTTCTCAGACTTGCCT	2	2	6	AD1	1.0	.
chr6	122016656	122016680	chr6:122016656-122016680	0	AGAGAAGCCCAGGGGAAACTTGCTG	1	2	5	AC2	1.0	.
chr6	122017516	122017541	chr6:122017516-122017541	0	GAGCATATTTTTTCATATGCTTGTTT	1	2	6	AD2	1.0	.
chr6	122018488	122018510	chr6:122018488-122018510	0	ATGCTTGTTTCCAAAGCTTTTCC	1	2	3	AD3	1.0	.
chr6	122022219	122022249	chr6:122022219-122022249	0	CAGCTAGCTGTGGTTAGAATGAGCCATGCCC	1	3	11	CCD2	-	.
chr6	122037586	122037617	chr6:122037586-122037617	0	AGACAAATTCTCTATCATCCAGAGTCATGCCT	1	2	12	AD2	1.0	.
chr6	122037872	122037900	chr6:122037872-122037900	0	AAGCAAGCCTGTGGATTTTGGATTAGTTT	1	1	9	A2	3.0	.
chr6	122038381	122038406	chr6:122038381-122038406	0	AGAGTTGTCTAATTGCAGACTTTTTC	1	2	6	AA2	-	.
chr6	122038931	122038951	chr6:122038931-122038951	0	AGGATTGCTTAAAGTTTGCTT	1	2	1	AA2	1.0	.
chr6	122041812	122041843	chr6:122041812-122041843	0	AAAATAGCCTTCTTAGAGCAACAGACTATTTT	1	2	12	AA2	-	.
chr6	122047164	122047194	chr6:122047164-122047194	0	TAACAAGCTCTCAGGTGGATACAGAAAGCCT	1	3	11	ACC2	-	.
chr6	122047886	122047911	chr6:122047886-122047911	0	AAGGAAGCTCAAGAGAAGAAAAGTCT	1	2	6	AA2	-	.
chr6	122048693	122048715	chr6:122048693-122048715	0	CAGATTGCCTCAAGGACATGCTG	1	3	3	ACC1	1.0	dELS
chr6	122048794	122048820	chr6:122048794-122048820	0	GGACATTTTAAAAATAGAAACTTGTTT	1	2	7	AC1	-	dELS
chr6	122053835	122053861	chr6:122053835-122053861	0	GAGCCAGTTTTACCTTTAGAAAAGCTC	1	2	7	AB2	-	.
chr6	122057688	122057712	chr6:122057688-122057712	0	AAGCAAGATTCCATAAAACTATCTT	1	2	5	AD2	-	.
chr6	122058105	122058133	chr6:122058105-122058133	0	GAAGATGCTTGGATAAGAGAGAATTGTTT	1	2	9	AA2	-	.
chr6	122061827	122061858	chr6:122061827-122061858	0	GGATAAGTATGGGTCAGATAATGAACAAGCTT	1	2	12	AD1	-	.
chr6	122063371	122063396	chr6:122063371-122063396	0	AGGCATGCTTGTTCACTAACATTTCA	1	3	6	ACC1	1.0	.
chr6	122068690	122068717	chr6:122068690-122068717	0	GAGCATGTCCATTTTTGAGGCCATGATT	1	2	8	DD1	-	.
chr6	122070967	122070989	chr6:122070967-122070989	0	AGACTAGCCTGGCCAACATGGTG	1	3	3	CCD1	-	.
chr6	122071296	122071319	chr6:122071296-122071319	0	TAACATGCCTCCTTAAACTCCTCT	1	3	4	ABC2	-	.
chr6	122076054	122076075	chr6:122076054-122076075	0	GAAGAAGTTAGGTAACTTGCCC	1	3	2	ACC1	-	.
chr6	122084435	122084467	chr6:122084435-122084467	0	AGACCTGCCCTACAAAAATGCTAAAGGAAGTCT	1	2	13	AB2	1.0	.
chr6	122091608	122091629	chr6:122091608-122091629	0	AGGGTTGCTTCAAAACATATCT	1	2	2	AA2	-	.
chr6	122094590	122094621	chr6:122094590-122094621	0	GGGCTTATCCTATTACTGCCTGGGAGTTGTCC	1	2	12	AA2	1.0	.
chr6	122095421	122095451	chr6:122095421-122095451	0	GCACAAATTTTAGGTATTATTGAGCAAGTCT	1	2	11	AD1	-	.
chr6	122096041	122096064	chr6:122096041-122096064	0	GAACTTGTTTCTCCAGGCTTGTCC	2	0	4	0	-	.
chr6	122096408	122096436	chr6:122096408-122096436	0	GAGTTTGTTTCTAAATAAAGAGCTTTTTC	1	2	9	AA2	-	.
chr6	122100328	122100347	chr6:122100328-122100347	0	AAGAAACTTCGGACATGTCC	2	2	0	AA1	1.0	.
chr6	122101418	122101438	chr6:122101418-122101438	0	AAACATGTCCAGGACTTGTAT	2	1	1	D1	1.0	.
chr6	122103097	122103122	chr6:122103097-122103122	0	GGGCAAGTATGTGGAGAAACTAGATC	1	2	6	DD2	2.0	.
chr6	122107197	122107227	chr6:122107197-122107227	0	CAACTAGTCCACCCTTCTAATGAACTTGGCT	1	2	11	CD	1.0	.
chr6	122109794	122109821	chr6:122109794-122109821	0	CAACTTGTCCAAAACATAGAACACATTT	1	3	8	ABC2	-	.
chr6	122110780	122110808	chr6:122110780-122110808	0	GAACTTGTTGAGCATTGTGGAACATTTTC	1	2	9	AC2	-	.
chr6	122112551	122112571	chr6:122112551-122112571	0	AAATATGTGCAGAGCTTGTCC	2	2	1	AD1	-	.
chr6	122114723	122114746	chr6:122114723-122114746	0	AGAAAAGTCTAGAAAAATAAGTTT	1	2	4	AA2	-	.
chr6	122122916	122122939	chr6:122122916-122122939	0	AAAAATGCTTTTTAAAGTTTGTTT	1	2	4	AA2	1.0	.
chr6	122124911	122124943	chr6:122124911-122124943	0	GAGCTTGTCATTTCAAGGAAATCAAACATTTTG	1	3	13	ACC1	-	.
chr6	122124994	122125024	chr6:122124994-122125024	0	AAACTTGTTATCTGCTCCCATAAACTTGATA	1	3	11	CCD1	-	.
chr6	122129333	122129357	chr6:122129333-122129357	0	AAGCTTGAATCATATGAACTTGCTT	1	2	5	DD1	-	.
chr6	122129707	122129736	chr6:122129707-122129736	0	TGACTTGCCTCAGGAAGTAGGAGCAATCCA	1	3	10	ACC1	1.0	dELS,CTCF-bound
chr6	122130368	122130399	chr6:122130368-122130399	0	TAACATGTCTTTTGCTGGGAGGTGATATGTTT	1	3	12	ACC2	-	.
chr6	122132043	122132069	chr6:122132043-122132069	0	AGGCTTGTCCTCATCACAGAGTTTTCT	1	2	7	AA1	-	.
chr6	122132422	122132446	chr6:122132422-122132446	0	ACACTTGTTTCGGTAAGACTTACTC	1	2	5	AD3	1.0	.
chr6	122133229	122133250	chr6:122133229-122133250	0	GAAAAAGCCAACAAGCTAGTTG	1	3	2	ACC1	1.0	.
chr6	122135201	122135231	chr6:122135201-122135231	0	CAACAAGTTTGAGTCATTTCTAAGCATTTCT	1	2	11	AC2	-	.
chr6	122149089	122149117	chr6:122149089-122149117	0	GAACTAGTTTGCATATTTAGAATAAATCT	1	2	9	AA1	1.0	.
chr6	122151670	122151694	chr6:122151670-122151694	0	AAACTAGCTTTAATAGAACTTATGA	1	3	5	ACD2	3.0	.
chr6	122152398	122152422	chr6:122152398-122152422	0	GAAAATGTTTGGTATTGACTTGCTG	1	3	5	ACC1	1.0	.
chr6	122155476	122155496	chr6:122155476-122155496	0	CAGCTAGCAACAGACAAGCCT	1	3	1	CCD2	-	.
chr6	122155523	122155555	chr6:122155523-122155555	0	AAACAAGCTCCTAGACTCCCATAACACCAGCTT	1	2	13	BD1	2.0	.
chr6	122157401	122157424	chr6:122157401-122157424	0	CAGGTTGCCTCTCCAAGCTTGCCA	1	3	4	ACC1	1.0	.
chr6	122161964	122161991	chr6:122161964-122161991	0	AAACATGTTTGAGTTATAAGTCTATTTT	2	2	8	AD1	-	.
chr6	122167247	122167266	chr6:122167247-122167266	0	TGGCTTATTCGGGCATGCCT	3	2	0	AC1	-	.
chr6	122177589	122177611	chr6:122177589-122177611	0	GAATAAGTTAGGGGAACTTGTCC	1	2	3	AC1	-	.
chr6	122177879	122177901	chr6:122177879-122177901	0	AGGCTTGACCATATGACTTGTTT	1	2	3	CD	2.0	.
chr6	122182345	122182376	chr6:122182345-122182376	0	GGGCTAAACTGGTTGTGAGTTGAAACATGTTT	2	2	12	AD1	-	.
chr6	122184380	122184407	chr6:122184380-122184407	0	AAGCAACTTTAAGGCAGGAAACATATTT	1	2	8	AA2	-	dELS,CTCF-bound
chr6	122184417	122184436	chr6:122184417-122184436	0	AAACTTGCTTACGTATGCCT	3	2	0	AD1	-	dELS,CTCF-bound
chr6	122186096	122186116	chr6:122186096-122186116	0	ACACTTGTTTTTAACATGCTC	2	2	1	CD	-	.
chr6	122188102	122188127	chr6:122188102-122188127	0	AGACATGGTGCTCAATAAACTTGTTT	1	2	6	CD	-	.
chr6	122198751	122198780	chr6:122198751-122198780	0	AAGAAAGCTCTAGAAAAAAAAAGTATGCCT	1	2	10	AA2	-	.
chr6	122201381	122201403	chr6:122201381-122201403	0	GAGCAAGTTTCTAAGGTTTGCCT	1	1	3	A2	-	.
chr6	122206570	122206595	chr6:122206570-122206595	0	AAGCTAGTTTATTAAAAAATTAGACT	1	2	6	AD1	-	.
chr6	122209164	122209190	chr6:122209164-122209190	0	GGATATGACCTAGATTAGGGCAAGTCC	2	2	7	AD1	-	.
chr6	122211886	122211916	chr6:122211886-122211916	0	GAACCTGCCTTAATTTGACTAAGAAAAGTCC	1	2	11	AB2	-	.
chr6	122213341	122213363	chr6:122213341-122213363	0	AAACTTATTTTTAAAACTAATTT	1	2	3	AA2	-	.
chr6	122214694	122214719	chr6:122214694-122214719	0	GAGCATGCTTCAGAGGGAGCATGGCG	1	2	6	CD	-	dELS
chr6	122214904	122214927	chr6:122214904-122214927	0	AGGCTAGTTTATTCAGAAAAACCT	1	2	4	AA1	-	dELS
chr6	122218397	122218420	chr6:122218397-122218420	0	AGGCTATTTCTTGGGGACAATTTT	1	2	4	AA2	1.0	.
chr6	122218432	122218453	chr6:122218432-122218453	0	GAACTTGTTTCTAAGATAACTT	1	2	2	AA1	-	.
chr6	122220623	122220642	chr6:122220623-122220642	0	TAACATACTTTGACAAGTCT	3	3	0	ACC2	-	.
chr6	122221793	122221813	chr6:122221793-122221813	0	AGACAATTTTGAAACTATCCC	1	2	1	AA2	3.0	.
chr6	122226761	122226782	chr6:122226761-122226782	0	GGACATCCTCCCAGGCAATCCT	1	2	2	AA2	-	.
chr6	122228165	122228197	chr6:122228165-122228197	0	GAAGTTGTTTGTTTTTTTCTTGTAAATTTGTTT	1	2	13	AA2	-	.
chr6	122231449	122231481	chr6:122231449-122231481	0	TGAATTGCCTTATCCCTCTTCCGTGGCTAGTTC	1	3	13	ACC1	-	.
chr6	122232182	122232213	chr6:122232182-122232213	0	AGAGAAGTTTGCACTCACTCACAAGCTTTTTT	1	2	12	AA2	-	.
chr6	122233371	122233398	chr6:122233371-122233398	0	AGGCATGTCAAATCTATAAAACAAGTGT	1	2	8	CD	-	.
chr6	122235502	122235523	chr6:122235502-122235523	0	AAGTTTGTCTTAAAGATTGCCT	1	2	2	AA2	-	.
chr6	122240485	122240516	chr6:122240485-122240516	0	AGATATGCCCTTCAGCTTAAAGAGGGTAGCTT	1	2	12	AA2	-	.
chr6	122246302	122246326	chr6:122246302-122246326	0	AAACTTTCTCACCAAAGAAAAGTCC	1	2	5	AA2	1.0	.
chr6	122247424	122247443	chr6:122247424-122247443	0	GGGCATGTTTCAGCCAGTTT	3	2	0	BC1	-	.
chr6	122247650	122247681	chr6:122247650-122247681	0	GAGCATGTCACTGCCCACAGTTTGGCAAGCCA	1	3	12	CCC	-	.
chr6	122247853	122247875	chr6:122247853-122247875	0	AAGCAGGTCATCCTGACAAGTTT	1	3	3	BCC2	1.0	.
chr6	122248903	122248923	chr6:122248903-122248923	0	AGGTAAGTCTAAAAGTAGTCT	1	2	1	AA2	-	.
chr6	122250422	122250452	chr6:122250422-122250452	0	AAACTTGTCTGTGGTTGCATGGGCCAAGTTA	1	2	11	CD	1.0	.
chr6	122251729	122251752	chr6:122251729-122251752	0	CAACTAGTTTTTTAAAGCAGCTTT	1	3	4	ABC2	-	.
chr6	122252259	122252278	chr6:122252259-122252278	0	GAGCAAGTTTAGGATAGGCT	2	2	0	AD1	-	.
chr6	122253813	122253844	chr6:122253813-122253844	0	AAGCATTCTTTATGTATTCTGGATGCTAGTTT	1	2	12	AD2	-	.
chr6	122257172	122257204	chr6:122257172-122257204	0	AAACATTTTTTTCTTTTTTTATGTGGCTTGCCT	1	2	13	AC2	-	.
chr6	122257518	122257545	chr6:122257518-122257545	0	AGACTTGTTTCCCACAGAAATCAAACTT	1	2	8	AD1	-	.
chr6	122257953	122257976	chr6:122257953-122257976	0	GAGCCAGTTTATAAAAACTTCTTT	1	2	4	AB3	-	.
chr6	122261757	122261783	chr6:122261757-122261783	0	AGATTTGTCTATGAAAAAGACAAATTT	1	2	7	AA2	-	.
chr6	122261842	122261870	chr6:122261842-122261870	0	AAATTTGTCTTCAAACACAGAGCAAATTC	1	2	9	AA2	-	.
chr6	122264345	122264369	chr6:122264345-122264369	0	AGGCAATTTCCAGAGCAGCATGCCA	1	3	5	ACC2	-	.
chr6	122264984	122265011	chr6:122264984-122265011	0	AGAAATGTCAAAAGCTTGGAGCAAGTTG	1	3	8	ACC1	1.0	.
chr6	122271866	122271891	chr6:122271866-122271891	0	AAAAATGCTTAATACTGGGATAGTTT	1	2	6	AA2	-	.
chr6	122275952	122275979	chr6:122275952-122275979	0	GGACTTACCTATCTTATAAGGCTTATTT	1	2	8	AA2	1.0	.
chr6	122275995	122276016	chr6:122275995-122276016	0	AAGCTGGTCCAGAGGCTAGCAT	1	2	2	BD2	-	.
chr6	122276219	122276244	chr6:122276219-122276244	0	AGACCTGCTCCCTAAGAAACATCTTT	2	2	6	AB3	1.0	.
chr6	122280192	122280216	chr6:122280192-122280216	0	AAACTAGTCTACTAACAACTATTTT	1	2	5	AC1	1.0	.
chr6	122282407	122282433	chr6:122282407-122282433	0	GGGTAAGCTGGACTTACCAACTTGTTT	1	3	7	ACC1	-	.
chr6	122284265	122284293	chr6:122284265-122284293	0	GAACAAGTCACTGCAGACAGAAGAAGCCA	1	3	9	ACC2	-	.
chr6	122285704	122285735	chr6:122285704-122285735	0	GGGCATGCTTACAAGGTTGTGAAATCAAGGCC	1	2	12	DD1	-	dELS
chr6	122287900	122287926	chr6:122287900-122287926	0	CAACATGCTTTTTCCTAGAAAATGTTC	1	2	7	AC2	-	.
chr6	122289243	122289268	chr6:122289243-122289268	0	GAACTTGTCAACTTTTGAACAAGGTG	1	3	6	CCD1	-	.
chr6	122292916	122292938	chr6:122292916-122292938	0	AGACAATTCTGTAAAAGATGTTT	1	2	3	AA2	1.0	.
chr6	122297768	122297788	chr6:122297768-122297788	0	GAATTTATCCCAGGCTTGCCT	1	2	1	AA1	1.0	.
chr6	122298987	122299014	chr6:122298987-122299014	0	GGACATGCTTGAGATCATGAGGTGGCTT	2	2	8	AB1	-	.
chr6	122300244	122300268	chr6:122300244-122300268	0	AAACTTCTCTGATGAAAAAATGTTT	1	2	5	AA2	-	.
chr6	122302292	122302313	chr6:122302292-122302313	0	AGGCATGTGTGTATGCATGTTT	2	2	2	DD2	-	dELS
chr6	122305273	122305293	chr6:122305273-122305293	0	AAGCAAGCTGGAAGCTTGCAT	1	2	1	CD	-	.
chr6	122310663	122310688	chr6:122310663-122310688	0	GGACTATCCTCAGAAGAAACTTACTC	1	2	6	AA2	1.0	.
chr6	122313415	122313445	chr6:122313415-122313445	0	GAATATGTTCTAAGACCCTCAAAAGATGCTT	1	2	11	AA2	-	.
chr6	122319387	122319411	chr6:122319387-122319411	0	AAACATTTTTGTTGGAAGCTTCCTT	1	2	5	AA2	1.0	.
chr6	122319589	122319613	chr6:122319589-122319613	0	AAACTTGCCTTCTACAAATGAGCCT	1	2	5	AB1	-	.
chr6	122322505	122322528	chr6:122322505-122322528	0	AAGCAAGCTAAAGAAAAAATGTTA	1	3	4	ACC2	-	.
chr6	122323797	122323820	chr6:122323797-122323820	0	AAACTTGTTCAAGTAGACATCTTT	2	1	4	A1	1.0	.
chr6	122325573	122325605	chr6:122325573-122325605	0	GGGGTTGTTTGTTTTTTTCTTGTAAACTTGTTG	1	2	13	AC2	-	.
chr6	122328076	122328105	chr6:122328076-122328105	0	TGGTTTGTTCCTTAGGTCCCAGACAAGTCC	1	2	10	AC3	1.0	.
chr6	122328153	122328181	chr6:122328153-122328181	0	GGGCTTGCTCACCCTCTCAGGTCATGTTT	1	1	9	D2	-	.
chr6	122328496	122328520	chr6:122328496-122328520	0	AGAAAAGCTTTTGGCAATCTTGCCC	1	2	5	AD2	-	.
chr6	122329274	122329300	chr6:122329274-122329300	0	AACCAAGCCTCCCAAATGGAGATGTTC	1	2	7	AD2	-	.
chr6	122329396	122329415	chr6:122329396-122329415	0	TGACAAGCTTATACATGTCT	4	2	0	CD	-	.
chr6	122329661	122329681	chr6:122329661-122329681	0	GAGGAAGTCTTAAGAAAGTCT	1	2	1	AA2	-	.
chr6	122330660	122330679	chr6:122330660-122330679	0	AAGCTGGTCTAGATTTGCCT	1	2	0	AB2	-	.
chr6	122332234	122332254	chr6:122332234-122332254	0	AGAGTTGTTTAAAGCTAACTT	1	2	1	AA2	-	.
chr6	122333989	122334011	chr6:122333989-122334011	0	GGGCAAACCTGTGGGAAAAGTTT	1	2	3	AA2	5.0	.
chr6	122335792	122335812	chr6:122335792-122335812	0	AAATATGTCCCAGGCTTGATT	1	2	1	AD3	1.0	.
chr6	122336783	122336815	chr6:122336783-122336815	0	GTGCTGGTCTTCACAGTCTCCAAAAACATGTTT	2	2	13	BD1	1.0	.
chr6	122339727	122339751	chr6:122339727-122339751	0	TAACATGCTTGAGACTGAGAAGTTT	1	3	5	ACC2	2.0	CTCF-only,CTCF-bound
chr6	122339866	122339893	chr6:122339866-122339893	0	AGACATTCCTGCTGGTCAGAAAATGCTT	1	2	8	AA2	1.0	CTCF-only,CTCF-bound
chr6	122339962	122339983	chr6:122339962-122339983	0	AAGCTTGTCCTTAAGATTGCAT	1	2	2	AD1	1.0	CTCF-only,CTCF-bound
chr6	122340884	122340914	chr6:122340884-122340914	0	AAACTTGTCTAAAAGTTAGAAAAAAAAGTTC	1	1	11	A2	1.0	.
chr6	122341962	122341987	chr6:122341962-122341987	0	AAATATGCTCTGCCCCAAAGATGTCT	1	2	6	AA2	-	.
chr6	122342715	122342745	chr6:122342715-122342745	0	AAAATTGCTTTGCTGGTTTCAGAACAAGATT	1	2	11	AD3	-	.
chr6	122343329	122343361	chr6:122343329-122343361	0	AAAGTTGCTTTCTGGTGGCAGCAGGGCTAGTTC	1	1	13	A1	1.0	.
chr6	122344666	122344692	chr6:122344666-122344692	0	TGACTTGCTGCAGTAAAAGACTTGCCA	1	3	7	CCC	-	.
chr6	122347351	122347381	chr6:122347351-122347381	0	GGCCAAGTTCTTCATCCTTGAGAAATAGTTT	1	2	11	AD2	-	.
chr6	122351840	122351869	chr6:122351840-122351869	0	TAACAAGTCCCAAAAGAGAAGAACAGGCAT	1	3	10	BCD2	1.0	.
chr6	122356850	122356870	chr6:122356850-122356870	0	AAACATGCTCAGAAATTACTT	2	2	1	AA1	-	.
chr6	122357038	122357062	chr6:122357038-122357062	0	AGGCATTCTTCCAGAGGGCCAGTTC	1	2	5	AB2	1.0	.
chr6	122357506	122357534	chr6:122357506-122357534	0	GGGCCTGTCGGGGGCTGAGGGGCTAGTCG	1	3	9	BCC1	1.0	.
chr6	122358524	122358551	chr6:122358524-122358551	0	GAACATATCTGGGAAAGAAAACAAGTCT	1	1	8	A2	1.0	.
chr6	122358632	122358653	chr6:122358632-122358653	0	AAAAATGTCCAGAAACATTTTT	1	2	2	AA2	-	.
chr6	122359889	122359908	chr6:122359889-122359908	0	AAACAATTCCAGGCTTCCCT	1	2	0	AA2	-	.
chr6	122362013	122362034	chr6:122362013-122362034	0	GGATAAGTTTCTGGGCAAGGCT	1	2	2	AD3	-	.
chr6	122362726	122362750	chr6:122362726-122362750	0	AGACATGTCTGAAGGGAATCTGCCT	2	2	5	AB1	1.0	.
chr6	122367299	122367324	chr6:122367299-122367324	0	GAACAGGTTCAGGGTGGAAAATGCTT	1	2	6	AB2	3.0	.
chr6	122378067	122378099	chr6:122378067-122378099	0	GGGGTTGTTTGTTTTTTTCTTGTAAATTTGTTT	1	2	13	AA2	-	.
chr6	122381993	122382015	chr6:122381993-122382015	0	GGGTTTGTTTTACAGACTATTTC	1	2	3	AA2	1.0	CTCF-only,CTCF-bound
chr6	122382709	122382737	chr6:122382709-122382737	0	GGGTTTGTTTGGGTCTTGTAAATTTGTTT	1	2	9	AA2	1.0	.
chr6	122383289	122383317	chr6:122383289-122383317	0	AGATTTGTTCTTTTTGCTTAGGATTGCCT	1	2	9	AA2	-	.
chr6	122384135	122384154	chr6:122384135-122384154	0	GAACTTGTTTAGGGTGGCCC	3	2	0	AB1	-	.
chr6	122387250	122387272	chr6:122387250-122387272	0	AAGCTTGTCTCTATGCCAAGTCC	1	2	3	CD	-	.
chr6	122388089	122388111	chr6:122388089-122388111	0	AGGCTAGCCAAGGGAAAATGTCA	1	3	3	ACC2	2.0	.
chr6	122388941	122388966	chr6:122388941-122388966	0	AAACATGTTTTTGTTCAATTATGTTC	2	2	6	AD1	1.0	.
chr6	122389938	122389962	chr6:122389938-122389962	0	GGGCTTTTTAAACAGCAGCATGCTC	1	3	5	ACC2	1.0	.
chr6	122390473	122390500	chr6:122390473-122390500	0	AGACATGCTAAGTGAAATAAACCAGTTA	1	3	8	BCC2	1.0	.
chr6	122394490	122394509	chr6:122394490-122394509	0	GTGCTAACCTGAACTAGTTT	2	2	0	AD1	-	.
chr6	122397290	122397320	chr6:122397290-122397320	0	AAGCATGTTTCAGACTACGAAAGACCTGGTT	2	2	11	BD1	-	.
chr6	122397715	122397736	chr6:122397715-122397736	0	TTGAATGTCCAAAGACAAGTTT	1	3	2	ACD1	-	.
chr6	122399078	122399103	chr6:122399078-122399103	0	AAACATATTTTAAAGAGGGCTTTTTC	1	2	6	AA2	-	.
chr6	122399121	122399151	chr6:122399121-122399151	0	GAACAAGTTTCATTATTTTTAAGACAATTTC	1	1	11	A1	-	.
chr6	122401928	122401954	chr6:122401928-122401954	0	AGATAAGACCCTAACATAAGCTTGTCC	1	2	7	AD1	-	.
chr6	122402975	122403002	chr6:122402975-122403002	0	GCAGTTGTTTTGGGAACCAGACAAGCTT	1	2	8	AD4	-	.
chr6	122405219	122405238	chr6:122405219-122405238	0	AGGCTAGCTTGGGCAACATA	2	3	0	ACD2	-	.
chr6	122406007	122406035	chr6:122406007-122406035	0	GAAGCTGCCTCCACTGCAGAAGCTTGCCA	1	3	9	ABC1	-	.
chr6	122408323	122408352	chr6:122408323-122408352	0	AATCAAGTTCCATAAAAAAAAAAAAAGCCT	1	2	10	AD2	1.0	.
chr6	122409824	122409847	chr6:122409824-122409847	0	TGTCATGTCTCCAAAAGCTTGCTT	1	2	4	CD	1.0	.
chr6	122412924	122412951	chr6:122412924-122412951	0	AAGTTAGCTTAAAAAAAAAAAAAAGTTT	1	2	8	AA2	1.0	.
chr6	122414450	122414470	chr6:122414450-122414470	0	AAATAAGCTTTAGGCTTTCTC	1	2	1	AA2	-	.
chr6	122415203	122415235	chr6:122415203-122415235	0	TGGCAAGTTATTAGTTTATTATTGGATATGCTT	1	3	13	ACC2	-	.
chr6	122416264	122416288	chr6:122416264-122416288	0	AAGCATGCACAACAGCAACAAGTTA	1	3	5	CCD2	-	.
chr6	122418923	122418954	chr6:122418923-122418954	0	AAAAAAGTTGGGATCTATAGCCAGGCAAGTTT	1	2	12	AC1	-	.
chr6	122423950	122423969	chr6:122423950-122423969	2	TGTCTTGTCTGGACTTGTTG	3	3	0	CCD1	-	.
chr6	122424575	122424598	chr6:122424575-122424598	0	GGACTTGTTCTTACTAAATTGTTA	1	3	4	ACC2	-	.
chr6	122425388	122425413	chr6:122425388-122425413	0	AAGTTTGTTTTGAATCAGACAAATTT	1	2	6	AA2	-	.
chr6	122427766	122427791	chr6:122427766-122427791	0	AAACTTGTTTAACTGTATAGAAGCTT	1	2	6	AD1	1.0	.
chr6	122430974	122430993	chr6:122430974-122430993	0	GAGCTACTCTAAATATGTTC	1	2	0	AA2	1.0	.
chr6	122431567	122431592	chr6:122431567-122431592	0	AAACAAGTGCAAGCCGAGGGTAGTCT	1	2	6	AD2	-	.
chr6	122432089	122432113	chr6:122432089-122432113	0	GAACCAACCCAAAGTAAGCTTGTTC	1	2	5	AB1	1.0	.
chr6	122432147	122432179	chr6:122432147-122432179	0	AAGCTACACTGTTTTATTTATGTGAACTTGCTC	1	2	13	AD1	-	.
chr6	122432877	122432902	chr6:122432877-122432902	0	GGACTAGTTTTAAATAAAGGTTTTCC	1	2	6	AA1	1.0	.
chr6	122436090	122436119	chr6:122436090-122436119	0	AATCTAGCTTGTGTGTACCAGAGGAAGTCT	1	2	10	AD2	-	.
chr6	122436790	122436809	chr6:122436790-122436809	0	AAATAAGCCAGAACTTGTTT	2	2	0	AC1	1.0	.
chr6	122447149	122447179	chr6:122447149-122447179	0	GAATTAGTCCTATAATTCCTTGAGCATGCCA	1	2	11	AC2	2.0	.
chr6	122448852	122448876	chr6:122448852-122448876	0	TGGCAACCCTGCATTAAACAAGTCT	1	2	5	AC1	-	.
chr6	122449269	122449295	chr6:122449269-122449295	0	AAGCATGCCAAAAGCTGAGACAGGTCA	1	3	7	BCC1	-	.
chr6	122450980	122451009	chr6:122450980-122451009	0	AAACTTACTTAATGAACCAGGAGCAGGTTT	1	2	10	AB2	-	.
chr6	122451399	122451425	chr6:122451399-122451425	0	AATCATGCTTTACTGTGATGCTTGTTT	1	2	7	DD2	-	.
chr6	122451933	122451963	chr6:122451933-122451963	1	GAGCATGTTGACACTGATGAACGCCTTGTTT	1	3	11	CCD2	1.0	.
chr6	122453744	122453771	chr6:122453744-122453771	0	GAAGTTGTTCTGCGACGAAAGCTTACCT	1	2	8	AA2	2.0	.
chr6	122454896	122454915	chr6:122454896-122454915	3	AAACATGTTCATGCATGCAT	3	2	0	DD1	1.0	pELS,CTCF-bound
chr6	122456461	122456482	chr6:122456461-122456482	0	AAGCTTATTTAAAAACTTACCC	1	2	2	AA2	1.0	.
chr6	122456951	122456981	chr6:122456951-122456981	0	AGACTTGTTTTAGTAGTGTAAGTGCTATTTC	1	2	11	AD1	-	.
chr6	122458222	122458253	chr6:122458222-122458253	0	ATGCAAGTTCTAATCATTCTTAGAACATCCTT	1	2	12	AD3	-	dELS
chr6	122462993	122463012	chr6:122462993-122463012	0	AGAATAGCTCAAACAAGTCT	3	1	0	A1	-	.
chr6	122463804	122463836	chr6:122463804-122463836	0	AAACATGCACTTACTGTATGAATAAGCAAATCC	1	2	13	AD2	1.0	.
chr6	122465646	122465667	chr6:122465646-122465667	0	TGACAAGTCCTACACCAAGCTC	1	3	2	CCD2	-	.
chr6	122465882	122465914	chr6:122465882-122465914	0	AAAGATTTTTTTAAAAAGGGAGAAAGCTTGCTT	2	2	13	AA1	-	.
chr6	122474268	122474289	chr6:122474268-122474289	0	GAAGAAGTTTTCAGATAAGCTT	1	2	2	AA2	-	.
chr6	122476236	122476267	chr6:122476236-122476267	0	AAATTAGTTATATCTTAAATGTAAACATGTTT	1	2	12	AC1	-	CTCF-only,CTCF-bound
chr6	122476359	122476385	chr6:122476359-122476385	0	GACCATATTCTGATTAAAGACATGCTT	2	2	7	AD1	1.0	CTCF-only,CTCF-bound
chr6	122478746	122478770	chr6:122478746-122478770	0	GAGAAAGTGTTTTAGAGACATGCTT	2	2	5	AD1	1.0	.
chr6	122481000	122481028	chr6:122481000-122481028	0	AGTCAAGCTCCTTGCATCAAATCAAGCCC	1	2	9	DD2	-	.
chr6	122481047	122481079	chr6:122481047-122481079	0	AGAAAAGCCCACAAAAAATTAAAAAGAAAGCTT	1	2	13	AA2	1.0	.
chr6	122483719	122483741	chr6:122483719-122483741	0	AGGCTAGTTTGCAAAGTTTGTTA	1	2	3	AC1	-	.
chr6	122490062	122490093	chr6:122490062-122490093	0	AAAATAGTTTGCAAACTTATGAAAGCTTCTTC	1	2	12	AA2	2.0	.
chr6	122490172	122490204	chr6:122490172-122490204	0	AAAAATGTTTTTCAAACTTATAAAAGCATCTTC	1	2	13	AA2	-	.
chr6	122491038	122491067	chr6:122491038-122491067	0	AGACAAGTTTTAGAGCAGGAGTGAAAGTTT	1	2	10	AD1	-	.
chr6	122491264	122491288	chr6:122491264-122491288	0	ACGCATGCTCACTTGAGGCATTCTT	1	2	5	AD3	2.0	.
chr6	122494127	122494152	chr6:122494127-122494152	0	GAACTTTCTTATTTGAGAACATGCTT	1	1	6	A2	-	.
chr6	122495522	122495542	chr6:122495522-122495542	0	GGGCTAGCCCAACCCTAGTCC	1	2	1	DD1	1.0	.
chr6	122495972	122496004	chr6:122495972-122496004	0	ACACTTGCCATCTCTGTATTCATAGGCAAGCTT	1	2	13	CD	-	.
chr6	122496642	122496664	chr6:122496642-122496664	0	AAACTATTCTTTTAAACTAATCC	1	2	3	AA2	-	.
chr6	122497427	122497453	chr6:122497427-122497453	0	CAGCAAGTTGGATAGAAAAGCAAGACC	1	3	7	CCD1	-	.
chr6	122498274	122498294	chr6:122498274-122498294	0	GAGCTTGCGCAGGGAAAGTCC	1	2	1	AD2	2.0	.
chr6	122502171	122502191	chr6:122502171-122502191	0	TAACAAGTCTCTAGGAAGTTC	1	3	1	ACC2	-	.
chr6	122503918	122503943	chr6:122503918-122503943	0	AAACATGTTCAACTACATTCTAGTTT	1	2	6	DD1	1.0	.
chr6	122504388	122504413	chr6:122504388-122504413	0	GAATATGCATTTAATGAGGCATGTTT	2	2	6	AD1	1.0	.
chr6	122504835	122504860	chr6:122504835-122504860	0	GGTCATGTCCTGTTGTGGGCCAGCCT	1	2	6	BD2	-	.
chr6	122505375	122505400	chr6:122505375-122505400	0	CCACAAGCCCTTTTCCCAACATGTCC	1	3	6	CCD1	2.0	.
chr6	122509413	122509436	chr6:122509413-122509436	0	GAGCCTGTCCAATTAAAATTGTCT	1	2	4	AB2	-	.
chr6	122509868	122509888	chr6:122509868-122509888	0	AGGCAAGTCTGAGTCAATCCT	1	2	1	AD1	1.0	.
chr6	122510882	122510911	chr6:122510882-122510911	0	CAGCAAGCCGAGTCATGGCGAGCCAAGTCT	1	3	10	CCD2	2.0	.
chr6	122511273	122511301	chr6:122511273-122511301	0	AAAATTGTTCCACAGCATAAAACAAATCC	1	2	9	AA2	-	.
chr6	122512052	122512075	chr6:122512052-122512075	0	GGGCAAGTTTATACAGGCACCCCA	1	3	4	ABC2	1.0	.
chr6	122513195	122513220	chr6:122513195-122513220	0	GTACTAGCCTTAAGAGGAGCATACTT	1	2	6	AD3	-	.
chr6	122513599	122513628	chr6:122513599-122513628	0	AGGGTTGTTTTTCACCCCGTGGGCTTCTCC	1	2	10	AA2	-	.
chr6	122514091	122514113	chr6:122514091-122514113	0	GAGCAAGACTCAGAGGCAAATCC	1	2	3	AD2	-	.
chr6	122517978	122518007	chr6:122517978-122518007	0	ATATTTGCTTCAGCCTCAAAGAGCATGTTC	1	2	10	AD4	-	.
chr6	122519297	122519321	chr6:122519297-122519321	0	TGTCTAGTTGCAGGAAAACAAGCTC	1	3	5	CCD1	-	.
chr6	122519473	122519499	chr6:122519473-122519499	0	AAAAATTTTCTTCCATGAAACTTGTCC	2	2	7	AA1	1.0	.
chr6	122523796	122523819	chr6:122523796-122523819	0	AAGGATGTTCCCCTGCACAAGCTC	1	2	4	AD2	1.0	.
chr6	122527196	122527215	chr6:122527196-122527215	0	TGGCTTGTTTGAACTATTCA	3	3	0	ACC1	-	.
chr6	122527335	122527366	chr6:122527335-122527366	0	CAACTTGCTAACTGGTACAAGAGGACCAGCTT	1	3	12	BCC2	-	.
chr6	122527385	122527411	chr6:122527385-122527411	0	GGACATGCTTTTCCATTAAGCTTAATC	1	2	7	AD4	1.0	.
chr6	122528740	122528768	chr6:122528740-122528768	0	TAACTAGCTGGGCATGGTGGCACATGCTT	1	3	9	CCD2	1.0	.
chr6	122530157	122530178	chr6:122530157-122530178	0	TGACTTGTCTTCAAGTTTGCTC	1	2	2	AC2	1.0	.
chr6	122530279	122530302	chr6:122530279-122530302	0	AAAATAGTTTCCATTGACTTGTCC	1	2	4	AC2	-	.
chr6	122530439	122530461	chr6:122530439-122530461	0	GGATTAGTTTCTGGAGTTTGTTC	1	2	3	AA2	-	.
chr6	122532392	122532415	chr6:122532392-122532415	0	AAAATTGCCTTTTTAAACTTTTTT	1	2	4	AA2	1.0	.
chr6	122534587	122534610	chr6:122534587-122534610	0	AAGCAAGTCTCAAAAGACTTACAC	1	2	4	AD4	-	.
chr6	122535676	122535702	chr6:122535676-122535702	0	ACACAGGCTTGAGAATTAAACATGTTT	2	2	7	BD1	-	.
chr6	122536447	122536476	chr6:122536447-122536476	0	GGACATCTCTGACTATATTTGGCCTAGTTT	1	2	10	AD2	1.0	.
chr6	122536562	122536590	chr6:122536562-122536590	0	AAAAATTCCTAAATCTTTTGAACAAGTTT	2	2	9	AA1	-	.
chr6	122538019	122538051	chr6:122538019-122538051	0	GGGGTTGTTTGTTTTTTTCTTGTAAATTTGTTT	1	2	13	AA2	-	.
chr6	122546238	122546261	chr6:122546238-122546261	0	GGTCTTGCTCTTCAGAGCATGCAT	1	2	4	DD3	-	.
chr6	122549305	122549337	chr6:122549305-122549337	0	GAGCAACCTCTTTTAAACTGTAAAAACATTTTT	1	2	13	AA2	-	.
chr6	122550251	122550278	chr6:122550251-122550278	0	AAATATGTCTAATATGAAAGTCTAGTCT	1	2	8	AD2	1.0	.
chr6	122550288	122550311	chr6:122550288-122550311	0	GAACTAGCTCCCTGAAACTTCTAT	1	2	4	AD4	1.0	.
chr6	122555901	122555922	chr6:122555901-122555922	0	ACAAAAGTTCAGGGGCTTGTCA	1	3	2	ACD1	-	.
chr6	122556450	122556472	chr6:122556450-122556472	0	AAACTTCTTACTTGGACATGCTA	1	3	3	ACC2	2.0	.
chr6	122556758	122556779	chr6:122556758-122556779	0	AGGCTTGCTACTGGACAAGCCA	2	2	2	CC	1.0	.
chr6	122558354	122558375	chr6:122558354-122558375	0	TAGCAAGTTTTCAAGCTGATTT	1	3	2	ABC2	1.0	dELS
chr6	122562730	122562762	chr6:122562730-122562762	0	CAACTTGTTCAATTCTATTGCTGAGACTTTCTA	1	3	13	ACC1	-	.
chr6	122563271	122563292	chr6:122563271-122563292	0	GGGCTAGTACTGGGGGTTGTCT	1	2	2	AD2	-	.
chr6	122563585	122563604	chr6:122563585-122563604	0	GGGCAGGACTAGGCATGTCT	3	2	0	BD1	2.0	.
chr6	122564949	122564979	chr6:122564949-122564979	0	AGACTAGTTACTGGAAACTGAGACCATGTTG	1	3	11	CCD2	-	.
chr6	122565846	122565866	chr6:122565846-122565866	0	AGGGTAGCCTGAGGCATGGCC	1	2	1	AD3	-	dELS
chr6	122566868	122566894	chr6:122566868-122566894	0	GGACTTTCCCTTAGTAGGAACATTTCT	1	2	7	AA2	1.0	.
chr6	122567254	122567276	chr6:122567254-122567276	0	TAACATGCCTTGGGAGCAGTCCT	1	3	3	ABC2	-	.
chr6	122570041	122570061	chr6:122570041-122570061	0	CAGCTTTCCTAGAACAAGTCA	1	3	1	ACC2	-	dELS
chr6	122570553	122570581	chr6:122570553-122570581	0	GAACTTGCCCACACACCATGAACATAACT	1	2	9	AD4	-	.
chr6	122570870	122570893	chr6:122570870-122570893	0	AAACTAACTCCCCAAAAATTGCTT	1	2	4	AA2	1.0	.
chr6	122571298	122571328	chr6:122571298-122571328	0	AGAGAAGTCTAAGAGTTTGGAGAACTTATTT	1	2	11	AA2	-	.
chr6	122581523	122581550	chr6:122581523-122581550	0	AGACTAGGTTAATTTAAATAACTTGCCA	1	3	8	CCD2	-	.
chr6	122582535	122582566	chr6:122582535-122582566	0	AAACATGTCCCTCAAAGAGGTTGAGCTAGAAA	1	3	12	CDD3	-	.
chr6	122583307	122583326	chr6:122583307-122583326	0	AGGCATGCCCAAGCATTTCT	4	1	0	A1	-	.
chr6	122584884	122584908	chr6:122584884-122584908	0	AAACATCTCTCCATAAGACAAGCCC	1	1	5	A2	2.0	.
chr6	122585248	122585275	chr6:122585248-122585275	0	GGCTAAGCCCCAATTTTAAGACTTGTCT	1	2	8	AD4	1.0	.
chr6	122586084	122586114	chr6:122586084-122586114	0	AAACATTCCCATAACTGAATTAAACAAGTTG	1	2	11	AC2	-	.
chr6	122586122	122586146	chr6:122586122-122586146	0	TGACATGTTTTGTGAAATCTTGCTT	1	2	5	CD	-	.
chr6	122587868	122587896	chr6:122587868-122587896	0	GGGGTTGTTTTTTTCTTGTAAATTTGTTT	1	2	9	AA2	1.0	.
chr6	122590166	122590190	chr6:122590166-122590190	0	GAGCCTGCTGCAGGCAAACATGTCA	1	3	5	BCC1	-	.
chr6	122593287	122593310	chr6:122593287-122593310	0	AAAAAAGTTGGCTGCAGCAAGTTT	1	3	4	ACC1	-	.
chr6	122594529	122594548	chr6:122594529-122594548	0	ATACATGCACAAACATGTTT	3	2	0	DD1	-	.
chr6	122597138	122597160	chr6:122597138-122597160	0	GGAAATGTCTCACCAACAAGTCC	1	2	3	AC2	1.0	.
chr6	122603007	122603033	chr6:122603007-122603033	0	AAGCAAATTTTTAAAAGAGGCTAACTT	1	2	7	AA2	-	.
chr6	122604223	122604245	chr6:122604223-122604245	0	TGAAAAGTTTTAAGGGCATGTCA	1	3	3	ACC1	1.0	.
chr6	122607427	122607456	chr6:122607427-122607456	0	AAGATTGCTTGAGCCTGGGGGGCCAAGTCT	1	2	10	AD2	1.0	.
chr6	122608266	122608287	chr6:122608266-122608287	0	AAAATAGTATCCAAGCTTGCTC	1	2	2	AD1	-	.
chr6	122613490	122613514	chr6:122613490-122613514	0	AAACTTCCCCCATTAGTACATGTTC	1	2	5	AD2	-	.
chr6	122614644	122614667	chr6:122614644-122614667	0	TAGGTAGTCTTCTCAAGCATGCTT	1	2	4	AC3	1.0	.
chr6	122615212	122615234	chr6:122615212-122615234	0	AAATATGTCTTTCTAACATGCCA	1	3	3	ACC1	3.0	.
chr6	122620891	122620911	chr6:122620891-122620911	0	AAACTACTTCAAGATTTGCTT	1	2	1	AA2	-	.
chr6	122622423	122622449	chr6:122622423-122622449	0	GGGTATCCTTTAGGTAGGAACTAGCTC	2	2	7	AA1	-	.
chr6	122625868	122625896	chr6:122625868-122625896	0	AGACCAGCCTGGGCAACATGGACAAATTC	1	2	9	AB3	-	.
chr6	122632543	122632570	chr6:122632543-122632570	0	TAACTAGTTTTTAAATGGGGACTTTTTT	1	2	8	AC2	-	.
chr6	122633183	122633212	chr6:122633183-122633212	0	AGACTTTTTTGTCTAAGGAACAACTTGTTC	1	2	10	AC2	-	.
chr6	122633877	122633899	chr6:122633877-122633899	0	ATACTTGTTTGAGAGACAGGTTT	1	2	3	BD3	-	.
chr6	122636771	122636790	chr6:122636771-122636790	0	AAGAAAGTTGAAACTTGCTA	3	3	0	ACC1	-	.
chr6	122640515	122640539	chr6:122640515-122640539	3	TGACATGTTCAAAGAGAGCCTGCTC	1	2	5	BC2	-	.
chr6	122640649	122640669	chr6:122640649-122640669	3	GAACTAGCCAGTAAAAAGTCC	1	3	1	ACC2	1.0	.
chr6	122645364	122645393	chr6:122645364-122645393	0	GAACTTGTTTCCGCTGATGGGAGAAAGTCC	1	1	10	A2	-	.
chr6	122645944	122645972	chr6:122645944-122645972	0	AGACAACTTTGATACAATCAGCCTTGCCT	1	2	9	AD2	-	.
chr6	122647522	122647542	chr6:122647522-122647542	0	CAGCTATCTTGAAGCATGTTT	1	2	1	AC1	-	.
chr6	122647739	122647767	chr6:122647739-122647767	0	AGGGATGCTTAAAATTTACAGAATTGCTT	1	2	9	AA2	-	.
chr6	122649950	122649981	chr6:122649950-122649981	0	AAAGAAGCTTACATGGCAGCTTGGACTTGTTA	1	2	12	AC2	1.0	dELS
chr6	122652389	122652418	chr6:122652389-122652418	0	GGGCAAGTCCAAAATCTTTAGGGCAATCTG	1	2	10	AC3	-	.
chr6	122653134	122653163	chr6:122653134-122653163	0	AAACTGGTCCCTGGATAGCTGAGCTTTCTC	1	2	10	AB2	-	.
chr6	122656454	122656483	chr6:122656454-122656483	0	AAATTTGCCTATTGTGCTAAGAAATTGTTC	1	2	10	AA2	-	.
chr6	122657589	122657616	chr6:122657589-122657616	0	GGGATTGTCTCTAGTTTTGGGCATATCT	1	2	8	AA2	-	.
chr6	122658198	122658227	chr6:122658198-122658227	0	AGACATAACTTATATTTGCAGAACTAGTTT	2	2	10	AD1	1.0	.
chr6	122659716	122659740	chr6:122659716-122659740	0	GAGCTATTTTTCGGTAAAGTTGCCT	1	2	5	AA2	-	.
chr6	122662828	122662853	chr6:122662828-122662853	0	GAGCTAGTCAGTAGCGGAGCTAGCAA	1	3	6	CCD1	1.0	.
chr6	122671481	122671507	chr6:122671481-122671507	0	GAACATGCCTTTGACTGAACTTTGTCC	2	2	7	AD1	1.0	dELS
chr6	122674936	122674965	chr6:122674936-122674965	0	CGGCTTTTCCCGAGAAAGTCAGGCAAGTCA	1	3	10	ACC2	1.0	.
chr6	122675080	122675112	chr6:122675080-122675112	0	AAGAAAGTTTATCAGAATTTTTTAAACCTGTCT	1	2	13	AB2	-	.
chr6	122675941	122675966	chr6:122675941-122675966	0	GGACTGGTTTCATGGAAGACAATTTT	1	2	6	AB2	2.0	.
chr6	122676121	122676145	chr6:122676121-122676145	0	GAGCTTGTTTTCCTGCAACTAGATG	1	3	5	CCD1	1.0	.
chr6	122677151	122677172	chr6:122677151-122677172	0	AAAGTAATTCATAAGCTAGTCT	1	2	2	AA1	1.0	.
chr6	122677292	122677314	chr6:122677292-122677314	0	AAGCAAGGCCTTGGAACTTGTTT	1	1	3	D2	1.0	.
chr6	122684967	122684990	chr6:122684967-122684990	0	AAATTAGTCTATTGAAACATTTCT	1	2	4	AA2	-	.
chr6	122685307	122685328	chr6:122685307-122685328	0	AGATAAATCTCAAGGCAAGTTT	1	2	2	AA1	1.0	.
chr6	122685460	122685488	chr6:122685460-122685488	0	GAAAATTTCTGCTGTAACTGGGCTAGCTT	2	2	9	AA1	-	.
chr6	122689640	122689661	chr6:122689640-122689661	0	TAAAATGTTTTAAGACTTGTTC	1	2	2	AC3	1.0	.
chr6	122695772	122695792	chr6:122695772-122695792	0	ATCCTAGCTTAGGGCAAGTTT	1	2	1	DD4	-	.
chr6	122696991	122697012	chr6:122696991-122697012	1	CAGCAAGTTATTAGTCATGTCT	1	3	2	CCD2	3.0	dELS,CTCF-bound
chr6	122697497	122697519	chr6:122697497-122697519	0	AAACATGAACTTCGGGCATGTCT	1	2	3	DD1	-	.
chr6	122702514	122702534	chr6:122702514-122702534	0	AGACAAGTTTTCGCCATGTTG	1	3	1	CCD2	1.0	.
chr6	122703066	122703089	chr6:122703066-122703089	0	TGACTTCTCTTACGAAACAAGCTT	1	2	4	AC1	-	.
chr6	122708234	122708257	chr6:122708234-122708257	0	AAACAAGGTGGTTAAAGCAAGCCC	1	2	4	CD	1.0	.
chr6	122711203	122711233	chr6:122711203-122711233	0	AAACCTGTTTAATTTTTAGAAAGACTTTTTC	1	2	11	AB3	-	.
chr6	122716553	122716572	chr6:122716553-122716572	0	GGGCAATTCCAAACTATTCC	1	2	0	AA2	1.0	.
chr6	122717994	122718019	chr6:122717994-122718019	0	GCACTTGTCCCTTCTTAACCAAGCCT	1	2	6	DD2	-	pELS
chr6	122719437	122719463	chr6:122719437-122719463	0	AGGCAAGTTGTAAAGTGAAATATGCCA	1	3	7	ACC2	-	.
chr6	122720535	122720561	chr6:122720535-122720561	0	GGGTTAGCCTAGAGGATGGGCAATTTT	1	2	7	AA2	1.0	.
chr6	122721197	122721218	chr6:122721197-122721218	0	AAACAGGTTAAGTGACTTGCCC	1	3	2	BCC2	-	.
chr6	122721822	122721845	chr6:122721822-122721845	0	AGAAATGTTTTTCCAAGCTAGGCT	1	2	4	AD3	-	.
chr6	122722544	122722574	chr6:122722544-122722574	0	TAGCTTGCTTAGAATCAGTGGTGGCAAGTGC	1	3	11	CCD1	-	.
chr6	122724818	122724845	chr6:122724818-122724845	0	TCACTAGTCTCTGACTTTGGACAAGTCA	1	3	8	CCD1	1.0	dELS
chr6	122725681	122725701	chr6:122725681-122725701	0	AAAAATGCCCCAGACTTTTTC	1	2	1	AA2	1.0	.
chr6	122725996	122726020	chr6:122725996-122726020	0	TGACTTGTTTTTAAATAACTTCCTC	1	3	5	ACC1	1.0	.
chr6	122727774	122727798	chr6:122727774-122727798	0	AGGCTTGTTCACTGAGAATATGTGC	2	2	5	AD1	-	.
chr6	122731022	122731049	chr6:122731022-122731049	0	AGGCATGCCTGAGGTTTCCAGTTTGTTT	1	2	8	AC1	-	CTCF-only,CTCF-bound
chr6	122732731	122732757	chr6:122732731-122732757	0	AGCCAAGCTTCAAACCAAAGCAAGTTT	1	1	7	D1	-	.
chr6	122735349	122735370	chr6:122735349-122735370	0	GGGCAACTTTAAAGACAAGTAT	1	2	2	AD2	1.0	.
chr6	122737478	122737509	chr6:122737478-122737509	0	AAAGAAGTTCACAAAGGAGAAAAAACATGTGT	1	2	12	AD3	1.0	.
chr6	122737922	122737941	chr6:122737922-122737941	0	TAACATGCTTCAAATAGTTT	3	3	0	ACC2	1.0	.
chr6	122738898	122738927	chr6:122738898-122738927	0	AAACATATTTTAAACTAAGAAAACATCTTT	1	2	10	AA2	-	.
chr6	122739514	122739543	chr6:122739514-122739543	0	AAACTGGCTATCGTAATATGAAACTTGTCA	1	3	10	BCC2	-	.
chr6	122741214	122741238	chr6:122741214-122741238	0	CAGCTTGTCTTTGCTTGGCTTGATT	1	3	5	CCD1	-	.
chr6	122742679	122742700	chr6:122742679-122742700	0	AGGGAAGCCCAGGAGTTTGCCT	1	2	2	AA2	-	.
chr6	122745817	122745847	chr6:122745817-122745847	0	GAGCTAGTCTGATGCAAAAGAAGGCATATTT	2	1	11	A1	-	.
chr6	122746415	122746444	chr6:122746415-122746444	0	AGGCATGTACAAGAACTGGTGAACTATCTT	1	2	10	AD2	1.0	.
chr6	122746458	122746489	chr6:122746458-122746489	0	AAGCAGGTCCGTGGTAGACAGAAAGCCTGCTT	1	2	12	BB2	1.0	.
chr6	122747491	122747511	chr6:122747491-122747511	0	ATAATAGTTTGGAGCAAGTCA	1	3	1	ACD1	-	.
chr6	122748084	122748103	chr6:122748084-122748103	0	GGACCTGTCCAGGCTTTCTT	3	2	0	AB3	-	.
chr6	122748468	122748497	chr6:122748468-122748497	0	AGGCATGCTGTGGGTGATCAGGCCATGCTT	1	2	10	CD	-	.
chr6	122748526	122748545	chr6:122748526-122748545	0	AGACTAGTCTTACCAAGTTT	3	2	0	CD	-	.
chr6	122748714	122748737	chr6:122748714-122748737	0	AGGGATGCTCCACAGGGCAGGCCT	2	2	4	AB3	2.0	.
chr6	122751951	122751980	chr6:122751951-122751980	0	GGACTGGCTCTTATGTCAGCAGACATTCTC	1	2	10	AB2	-	.
chr6	122754408	122754428	chr6:122754408-122754428	0	CTCCATGCCTGAGGCAAGTCC	2	3	1	CDD2	-	dELS
chr6	122758986	122759009	chr6:122758986-122759009	0	AGAGTTACTTAAAGAAACAAGCTC	1	2	4	AA1	-	.
chr6	122764837	122764864	chr6:122764837-122764864	0	AAACATGATTTGACAGCAAAACTTGATC	1	2	8	DD2	1.0	.
chr6	122766502	122766523	chr6:122766502-122766523	0	AGAGTAGATCAAAGACTTGCTT	1	2	2	AD1	-	.
chr6	122767304	122767325	chr6:122767304-122767325	0	TAACAAATTGGGAGACTTGCTT	1	3	2	ACC2	-	.
chr6	122770180	122770208	chr6:122770180-122770208	0	AGGAATTTTTAATGTCCTCAGGCATGTTC	2	2	9	AA1	2.0	.
chr6	122772393	122772420	chr6:122772393-122772420	0	CAAAATGCTTCTTTTCAAGGGCATGCCA	1	3	8	ACC1	-	dELS,CTCF-bound
chr6	122772950	122772972	chr6:122772950-122772972	0	AGGTAAGCCCCTAGGGAATGTCT	1	2	3	AA2	-	dELS,CTCF-bound
chr6	122773394	122773424	chr6:122773394-122773424	0	GAGCATTCTTTCTATCTAATAAAACTTTCTT	1	2	11	AA2	-	.
chr6	122780817	122780844	chr6:122780817-122780844	0	AGGCTTTCTTTAGAGGGACGACTAGCTG	1	3	8	ACC2	-	.
chr6	122781097	122781126	chr6:122781097-122781126	0	TTGTTAGCCTGGATGGAGACAAACTTGTTC	1	3	10	ACD1	-	pELS
chr6	122783249	122783280	chr6:122783249-122783280	0	TTACATGTTCCTCTTGATTTTGGAACAAGTCA	1	3	12	CCD1	-	.
chr6	122783904	122783927	chr6:122783904-122783927	0	AAACTTGTTACTCCAAGCAACTTG	1	3	4	ACC1	-	.
chr6	122785754	122785781	chr6:122785754-122785781	0	GGTCTTGCTTAGCTGCCCAATCTAGTCT	1	2	8	DD2	-	.
chr6	122788056	122788082	chr6:122788056-122788082	0	AGACTTACTTCTTTGCCAGACTTATCT	1	2	7	AA2	-	.
chr6	122788200	122788222	chr6:122788200-122788222	0	AAGCATGATTTCAGAACATGTTC	1	1	3	D2	1.0	.
chr6	122797480	122797508	chr6:122797480-122797508	0	AGACATGATTCAAGGCAGAAACCATGTTC	1	2	9	DD2	-	.
chr6	122798695	122798727	chr6:122798695-122798727	0	ATACATGTTTGTAACTCCTTTGAGGATTTGTTT	1	2	13	AD2	1.0	.
chr6	122799690	122799717	chr6:122799690-122799717	0	AAACAAGTCATTTGGTTATTACTTGCCC	1	3	8	CCD2	-	.
chr6	122809866	122809895	chr6:122809866-122809895	0	GAGCATGCTGAAACATCACAGGGCATGTAT	1	2	10	CD	-	dELS
chr6	122812730	122812757	chr6:122812730-122812757	0	AGACTTGCTTTCATTGTTAAACTCATCA	1	3	8	ABC2	-	.
chr6	122812894	122812918	chr6:122812894-122812918	0	AAACTTGCTATTGCTTAGCAATTTC	1	3	5	ACC1	1.0	.
chr6	122817430	122817460	chr6:122817430-122817460	0	AGACAAATTTCTCACAGTTCTGGACATGCCA	1	2	11	AC2	-	.
chr6	122818484	122818512	chr6:122818484-122818512	0	AAAGATTCCTGCTCAGGTAGAGCTTGCTC	2	2	9	AA1	2.0	.
chr6	122824731	122824762	chr6:122824731-122824762	0	AAACTAGTGTATGAATACACAAATACATGTTT	1	2	12	DD2	-	.
chr6	122824991	122825014	chr6:122824991-122825014	0	GAACAAAATTTGTGAGACTTGTTT	1	2	4	AD1	1.0	.
chr6	122825551	122825573	chr6:122825551-122825573	0	GGACAACCTTGCTTAACATGTCT	1	2	3	AC2	1.0	.
chr6	122829837	122829859	chr6:122829837-122829859	0	GGGTTTGACTTTGAGACTTGCTT	1	2	3	AD1	-	.
chr6	122830252	122830273	chr6:122830252-122830273	0	AGACATATTTTAATACATGTCT	1	2	2	AD2	-	.
chr6	122831760	122831783	chr6:122831760-122831783	0	AAACAAGTCTCACTAGGTTTTCCC	1	2	4	AA1	-	dELS
chr6	122833251	122833283	chr6:122833251-122833283	0	GGGCTTCTTTTCTTTCCTGCTTTAGGGATGCTT	1	2	13	AA2	-	dELS,CTCF-bound
chr6	122835124	122835143	chr6:122835124-122835143	0	GGACAAGCTTGATCTAGTCC	2	1	0	D2	2.0	.
chr6	122836579	122836603	chr6:122836579-122836603	0	AAGAATGCCTCAGGTGAGCATGCGT	1	2	5	AD3	-	.
chr6	122837514	122837535	chr6:122837514-122837535	0	ACTCATGCTCTAAAACTTGCCT	1	2	2	DD4	-	.
chr6	122839692	122839712	chr6:122839692-122839712	0	GAATTTGGCCCAAGCATGCTC	2	2	1	AD1	1.0	CTCF-only,CTCF-bound
chr6	122842936	122842958	chr6:122842936-122842958	0	AGACAAGCCTTACAAGTTAGTTC	1	1	3	A2	-	.
chr6	122844042	122844065	chr6:122844042-122844065	0	AAATTAGCTTTACTCAACATGCCC	1	2	4	AC2	1.0	.
chr6	122845758	122845779	chr6:122845758-122845779	0	AGGCAAGACCCTGTACATGTCC	2	2	2	DD2	1.0	.
chr6	122846453	122846473	chr6:122846453-122846473	0	GGACTTGTCTGAGTCATTCTC	2	2	1	AD1	-	dELS
chr6	122850523	122850543	chr6:122850523-122850543	0	AGGCCTGCCTTAAGCTTTTTT	1	2	1	AB3	-	.
chr6	122852117	122852138	chr6:122852117-122852138	0	AAATTAGCTTAATAGCATGCCG	2	3	2	ACC1	1.0	.
chr6	122852193	122852212	chr6:122852193-122852212	0	GGACTTGTCTGAACCATTCT	3	2	0	AB1	1.0	.
chr6	122857619	122857643	chr6:122857619-122857643	0	GAGCTAGGCTTCTACAAGGTTGTTT	1	2	5	AD2	1.0	.
chr6	122860781	122860809	chr6:122860781-122860809	0	CAACAAGTTTTAGATTTTGGAACATTTTG	1	3	9	ACC1	1.0	.
chr6	122862396	122862417	chr6:122862396-122862417	0	CAACTTGCTCTGCATCTTGTTT	1	3	2	CCD2	1.0	.
chr6	122869871	122869898	chr6:122869871-122869898	0	TCACATGCTTTGCCACTAAAACAAGCTA	1	3	8	CCD1	-	.
chr6	122870134	122870155	chr6:122870134-122870155	0	AGACTTGTTAGATCACAAGTCT	1	3	2	CCD2	-	.
chr6	122871669	122871700	chr6:122871669-122871700	0	GGGCTAGTTTTCAAGACAATGGGAGAATGACC	2	2	12	AD1	-	.
chr6	122871705	122871734	chr6:122871705-122871734	0	AGGCATTTCAGAGATCCTCTAGGCAAGCTG	1	3	10	ACC2	1.0	.
chr6	122872516	122872542	chr6:122872516-122872542	0	AAATTTGTTTAAAGATGAATCATGCCT	1	2	7	AD2	1.0	dELS
chr6	122874175	122874202	chr6:122874175-122874202	0	GGGCATGTCCTCTGGATTGAAATTATTC	2	2	8	AA1	-	dELS
chr6	122876169	122876191	chr6:122876169-122876191	0	CGCCATGTTGGTCAGGCTAGTCT	1	3	3	CCD1	1.0	.
chr6	122882356	122882375	chr6:122882356-122882375	0	GAACTTGTTTGCTCTTGCTT	2	2	0	DD1	-	.
chr6	122885835	122885856	chr6:122885835-122885856	0	AGGCTAGGTGAGAAGCTTGCTT	1	2	2	CD	1.0	.
chr6	122888095	122888119	chr6:122888095-122888119	0	AGACTTGCCATCACAGAAATTGTTG	1	3	5	ACC2	1.0	.
chr6	122889751	122889783	chr6:122889751-122889783	0	GGGGTTGTTTGTTTTTTTCTTGTAAATTTGTTT	1	2	13	AA2	1.0	.
chr6	122894624	122894647	chr6:122894624-122894647	0	TCAGATGTTTAAAAAAACATGCCC	1	3	4	ACD1	-	.
chr6	122897167	122897192	chr6:122897167-122897192	0	AAACCAGTATTAGTGTAGACATGTCC	2	2	6	BD1	1.0	.
chr6	122902737	122902768	chr6:122902737-122902768	0	GAACTTATTCAAGGGCATTGTAAAAGAAGTTC	1	2	12	AA2	-	.
chr6	122908076	122908099	chr6:122908076-122908099	0	AGACATGGTATTACCAGCATGTCC	1	3	4	CCD2	-	.
chr6	122908798	122908820	chr6:122908798-122908820	0	AGCCTAGTTTCTTAGGCATCTCC	1	2	3	AD3	-	.
chr6	122911009	122911031	chr6:122911009-122911031	0	GTGCATCTTTACTAAACTTGTTT	2	2	3	AD1	3.0	.
chr6	122913258	122913278	chr6:122913258-122913278	0	GAACTTCCTAGGGACTTGTTG	1	3	1	ACC2	1.0	.
chr6	122913659	122913681	chr6:122913659-122913681	0	GAAAATGTCTCCAAGGCATGTCA	1	2	3	AC2	-	.
chr6	122919785	122919811	chr6:122919785-122919811	0	AGATATGTCTAAGTATAAAATAAGTTT	1	2	7	AA2	-	.
chr6	122922814	122922839	chr6:122922814-122922839	0	GGGCTTCTGCATGTGTGAACATGTCT	2	2	6	AD1	1.0	.
chr6	122924572	122924596	chr6:122924572-122924596	0	GAGTTTCCTTTAGTTGAACTTGCCC	1	2	5	AA1	-	.
chr6	122928238	122928260	chr6:122928238-122928260	0	GAACTTGCTTTATGAATTTGCGT	1	2	3	AD1	1.0	.
chr6	122928633	122928654	chr6:122928633-122928654	0	TGGCTATTTTGCAGACTTGTTT	1	2	2	AC1	1.0	.
chr6	122929128	122929160	chr6:122929128-122929160	0	GGGGAAGTTCTTCTGGATGATAGAAGAATGTTT	1	2	13	AA2	1.0	.
chr6	122929462	122929492	chr6:122929462-122929492	0	TAGCTTGTTTGCATTGGGTTACAACATACTC	1	3	11	ACC1	-	.
chr6	122930476	122930500	chr6:122930476-122930500	0	AAACTTGTCTATCTCAGGCAGTCTC	1	2	5	AB4	1.0	.
chr6	122931211	122931241	chr6:122931211-122931241	0	GGGCATTTCTGAAGAATTGGGAGGGAAGTCC	1	2	11	AA2	-	.
chr6	122933822	122933850	chr6:122933822-122933850	0	AGACTAGCCCAAGGTCTGAGAACAAGGGT	1	2	9	DD4	1.0	.
chr6	122934271	122934303	chr6:122934271-122934303	0	GGGGTTGTTTGTTTTTTTCTTGTAAATTTGTTT	1	2	13	AA2	-	.
chr6	122936406	122936430	chr6:122936406-122936430	0	TGGCTAGTTTTTGCAAGACATAGTC	1	3	5	ACD2	-	.
chr6	122936490	122936514	chr6:122936490-122936514	0	AAGCATGTCTCTTGTCAGCATGATA	1	3	5	CCD1	-	.
chr6	122937160	122937190	chr6:122937160-122937190	0	GGCCATGTTTTATAAAGTATTGGACAAGACT	1	2	11	DD3	-	.
chr6	122940197	122940229	chr6:122940197-122940229	0	GGGGTTGTTTGTTTTTTTCTTGTAAATTTGTTT	1	2	13	AA2	3.0	.
chr6	122944346	122944374	chr6:122944346-122944374	0	GAACTTCTTCCTTTAGCTCGGAGTAGTTT	1	2	9	AA2	1.0	.
chr6	122946392	122946424	chr6:122946392-122946424	0	AGGCTTTCTCAGAAGAGCAAGGCAGACTTTTCC	1	2	13	AA2	-	.
chr6	122948980	122949002	chr6:122948980-122949002	0	AGACTTGCCTTGCAAGAAATTCT	1	2	3	AA1	-	.
chr6	122950109	122950141	chr6:122950109-122950141	0	CATATAGCTCACATTAGGTTATAAAACATGTTT	1	3	13	ACD1	1.0	.
chr6	122952760	122952792	chr6:122952760-122952792	0	AAAAAAGCCTTTAAATGTTTAAAGGACTTTTTT	1	2	13	AA2	2.0	.
chr6	122954625	122954650	chr6:122954625-122954650	0	AAACAAGCATCTTAGAAAACATATTT	1	2	6	AD2	1.0	.
chr6	122956111	122956143	chr6:122956111-122956143	0	AGGATAGTCAAAGAACTGTGAATTGGCTTGCTT	1	3	13	ACC1	-	.
chr6	122958686	122958705	chr6:122958686-122958705	0	AAACAAGTCTTAACAAATTT	2	2	0	AC1	-	.
chr6	122965235	122965257	chr6:122965235-122965257	0	CAACATGTTGGCCAGGCTGGTCT	1	3	3	BCC1	1.0	.
chr6	122965753	122965783	chr6:122965753-122965783	0	AATCAAGCCTCAGAGTTTCAGCAGCTTGCTC	1	2	11	CD	-	.
chr6	122965889	122965909	chr6:122965889-122965909	0	AAACTTGCTTAGAGTTAATTT	1	2	1	AA1	-	.
chr6	122968501	122968523	chr6:122968501-122968523	0	AAACAATTGTGTGAAACAAGTTT	1	2	3	AD1	1.0	.
chr6	122972109	122972137	chr6:122972109-122972137	0	AGACTATTTCATTCTAAGAAGACTGGCCT	1	2	9	AB2	1.0	.
chr6	122974720	122974748	chr6:122974720-122974748	0	GGGTAAGTCTCTCAGGCTGAAGCAATTCC	1	2	9	AA2	-	.
chr6	122975261	122975284	chr6:122975261-122975284	0	AGTCATATCTTTTGAAACAAGTTT	2	2	4	AD1	1.0	.
chr6	122978647	122978668	chr6:122978647-122978668	0	GAGCATGTTCTCTAGTTTGCCA	1	3	2	ACC2	-	.
chr6	122979209	122979238	chr6:122979209-122979238	0	AGGCAAGCTTTCCAGGGATTAAACAAAACC	1	2	10	AD4	-	.
chr6	122982083	122982111	chr6:122982083-122982111	0	AAGCATTTCTATCACAAAGGGACTAGCTG	1	2	9	AC2	1.0	.
chr6	122984226	122984250	chr6:122984226-122984250	0	GAGGAAGTTTAGATGAGGTAAGTCC	1	2	5	AA2	-	.
chr6	122991271	122991299	chr6:122991271-122991299	0	AAACAAATTTATAAGGAAAAAACAACCCC	1	2	9	AA2	-	.
chr6	122991479	122991507	chr6:122991479-122991507	0	TAACTTGACTACAGAAATAAGACAAGCCA	1	3	9	CCD2	-	.
chr6	122993026	122993048	chr6:122993026-122993048	0	TAACTAGCCTAACCAACATGGTT	1	3	3	CCD1	-	.
chr6	122994914	122994933	chr6:122994914-122994933	0	CAGCATGCTTGAGAAAGTCA	3	3	0	ACC2	-	.
chr6	122998335	122998365	chr6:122998335-122998365	0	GGGCTTGTATTTTTACTTTTAAAACTTACTT	1	2	11	AD2	-	.
chr6	122998759	122998787	chr6:122998759-122998787	0	GAGCATGCCTGCTGACACTGAAAATGTAC	2	2	9	AD1	1.0	dELS
chr6	123001472	123001494	chr6:123001472-123001494	0	GGGCAAGCCCAGATGACCTGTTA	1	3	3	BCC2	-	.
chr6	123002327	123002349	chr6:123002327-123002349	0	GAATTTGCCCAAAAAACTTGTCA	1	2	3	AC2	2.0	.
chr6	123003212	123003236	chr6:123003212-123003236	0	AGGCTGGCCTGAGCCAAGCTATTTT	1	2	5	AB2	-	.
chr6	123003304	123003327	chr6:123003304-123003327	0	AAGGATGCCTCAAAAGAAATGTTT	1	2	4	AA2	-	.
chr6	123007433	123007463	chr6:123007433-123007463	0	AAAAAGGCTTTTAAGTTACATAAACATGCCC	2	2	11	AB1	-	.
chr6	123009931	123009953	chr6:123009931-123009953	0	CCATTTGTTTCAGAAGCTTGCTT	1	3	3	ACD1	1.0	.
chr6	123011087	123011112	chr6:123011087-123011112	0	GAGTAACTTCACTTTCAAGCAAGCCT	1	2	6	AA1	1.0	.
chr6	123011446	123011468	chr6:123011446-123011468	0	TGATTAGCTATTTAGGCTTGTTT	1	3	3	ACC1	-	.
chr6	123012140	123012165	chr6:123012140-123012165	0	TGACTTGCTCTTGGTGAGACAGCCTT	1	3	6	ABC2	-	.
chr6	123012607	123012628	chr6:123012607-123012628	0	GGAGATGTTTGGGAGCTTCCTT	1	2	2	AA2	-	.
chr6	123015539	123015569	chr6:123015539-123015569	0	AATCTTGTTTCTATTGTTTCCAGGCCTGTTT	1	2	11	BD2	-	.
chr6	123016929	123016956	chr6:123016929-123016956	0	AATCTTGCCAAAAACGCAGGACATGCTA	1	3	8	CCD1	-	dELS
chr6	123018185	123018204	chr6:123018185-123018204	0	GGCTATGTTTAGACATGTCC	4	2	0	AD4	-	.
chr6	123021274	123021295	chr6:123021274-123021295	0	AACCTTGGCTTCAAACAAGTTC	1	2	2	DD1	-	.
chr6	123023348	123023375	chr6:123023348-123023375	0	AAGCTTCTCCCTACAGGAGTGCTTGTTT	1	2	8	AD2	1.0	.
chr6	123023765	123023791	chr6:123023765-123023791	0	AAGCATTCCTGGGCTTAAATCTTGCCC	1	2	7	AD2	-	.
chr6	123025636	123025666	chr6:123025636-123025666	0	AGAATTGCCCTTGCTTAAAGGGAGCTACTTT	1	2	11	AA2	-	.
chr6	123026640	123026663	chr6:123026640-123026663	0	AGACATCTTTTGAAAAGCATATTT	1	2	4	AA2	-	.
chr6	123028287	123028311	chr6:123028287-123028311	0	TGAAAAGTTTAGTGCAAACATGTCT	1	2	5	AC3	-	.
chr6	123028483	123028507	chr6:123028483-123028507	0	GAACTTGTCTCTAAAAAACAAACAA	1	3	5	ACD2	-	.
chr6	123031074	123031106	chr6:123031074-123031106	0	GGGCATGCACCACAACTCCTAGCTAACTTGTTG	1	3	13	CCD2	1.0	.
chr6	123034228	123034255	chr6:123034228-123034255	0	AAACTTATTTTCACACAAAAACTTGTAC	1	2	8	AD2	-	.
chr6	123035336	123035362	chr6:123035336-123035362	0	AAACATGAACACATATAAGACATGTTC	1	2	7	DD1	1.0	.
chr6	123036754	123036776	chr6:123036754-123036776	0	GAACATGTGCCTGAAACATCTTT	1	2	3	AD2	-	.
chr6	123037112	123037138	chr6:123037112-123037138	0	GAGCTATCCCAGCTCAGGAACATCTTC	1	2	7	AA2	-	.
chr6	123039776	123039796	chr6:123039776-123039796	0	AAACATGTTACAGATTAGTTT	1	2	1	AC2	-	dELS,CTCF-bound
chr6	123040189	123040208	chr6:123040189-123040208	0	GAGATAGCCTAATCATGTCT	3	2	0	AD2	1.0	.
chr6	123042727	123042747	chr6:123042727-123042747	0	AGGCAAGTGAATGGCTTGCCT	1	3	1	CCD2	-	.
chr6	123043894	123043925	chr6:123043894-123043925	0	TGAATAGTTAGATATGTGAGGCAAACATGTTT	1	3	12	ACC1	-	.
chr6	123047726	123047748	chr6:123047726-123047748	0	AGGCACTTCTAGTAGGCTAGTTT	1	2	3	AB1	2.0	.
chr6	123048921	123048942	chr6:123048921-123048942	0	AAGCTAGCTCTCCTACTTGCTC	1	2	2	CD	-	.
chr6	123058044	123058067	chr6:123058044-123058067	0	AAGCAACTCCCCCTAAAATAGTTT	1	2	4	AA2	-	.
chr6	123060216	123060240	chr6:123060216-123060240	0	AGACATGCAAAAAGATGACTTGTCT	1	3	5	CCD2	-	.
chr6	123062881	123062908	chr6:123062881-123062908	0	CAGCTTCCTGCCATGACAGAGCATGTTT	1	3	8	ACC2	-	dELS
chr6	123066990	123067016	chr6:123066990-123067016	0	AAGCAAGTTTTTGAAGTGGGCATGCAT	2	1	7	D1	1.0	.
chr6	123067264	123067294	chr6:123067264-123067294	0	AGAGTTGTTTTAGACATTGGGGAATATGTTT	1	2	11	AA2	-	.
chr6	123067402	123067429	chr6:123067402-123067429	0	AAAGAAGTTACATTAAGAAAGCTTGCTG	1	3	8	ACC1	-	.
chr6	123068646	123068676	chr6:123068646-123068676	0	AAAGATGTCTAACAGGAAATCATACAAGTCC	1	2	11	AD2	-	.
chr6	123069784	123069811	chr6:123069784-123069811	0	GGTCAAATCTCTGTTGTGAAGCAAGTTT	1	2	8	AD1	1.0	.
chr6	123070459	123070488	chr6:123070459-123070488	0	GGAATATTTTAATAATCTAAAAACTAGTCT	1	2	10	AA1	-	.
chr6	123070839	123070866	chr6:123070839-123070866	0	AAGCATGCCTCTACCTCAGGACTTTCGC	1	2	8	AD4	2.0	.
chr6	123071909	123071930	chr6:123071909-123071930	0	CAACTGGCTTTTCAGCTTGCTC	1	3	2	BCC2	-	.
chr6	123074733	123074752	chr6:123074733-123074752	1	AAACATGTTTTAACAAGTTT	5	1	0	C2	1.0	.
chr6	123082462	123082484	chr6:123082462-123082484	0	TAACATGTCCTGGAGACATTTTC	1	2	3	AC2	-	.
chr6	123082902	123082933	chr6:123082902-123082933	0	CAACAAGTCTCTAGGAGGTTCCAAACTTTCTC	1	2	12	AC2	2.0	.
chr6	123084587	123084610	chr6:123084587-123084610	0	AAGCATGTTATATATAACATGTTT	1	2	4	CC	-	.
chr6	123085500	123085530	chr6:123085500-123085530	0	GGGCATGGCTCCCCTTCCTCCAGACAGGCTT	1	2	11	BD2	1.0	.
chr6	123086991	123087015	chr6:123086991-123087015	0	AGATAAGCTTCCTGAAGAGAAGTTC	1	2	5	AA2	1.0	.
chr6	123088875	123088897	chr6:123088875-123088897	0	TGACTAGTCTGCAAGACTTTTTA	1	3	3	ACC1	1.0	.
chr6	123090733	123090758	chr6:123090733-123090758	0	TGGCAAGCTTTCTCATAGACAGCTCC	1	3	6	ABC2	-	dELS
chr6	123091202	123091233	chr6:123091202-123091233	0	AAGCAAGACTCTCCCTGAGCTGGAGCTGGCCC	1	2	12	BD2	1.0	dELS
chr6	123093496	123093518	chr6:123093496-123093518	0	GATCCTGCTTACCAGACAAGCCT	1	2	3	BD4	1.0	.
chr6	123098500	123098523	chr6:123098500-123098523	0	AGGCATGCTCACCATGGCCTGTTT	1	2	4	BC1	-	.
chr6	123099428	123099448	chr6:123099428-123099448	0	ATACTTGTCCCAAATTAGCTT	1	2	1	AD2	2.0	.
chr6	123106660	123106685	chr6:123106660-123106685	0	CAGCTAGTTTTGTTGTTAATTTGTTC	1	3	6	ACC2	-	.
chr6	123110757	123110785	chr6:123110757-123110785	0	AGACTAGTTTTTAATCAATGAACAATATC	1	2	9	AD4	3.0	.
chr6	123114067	123114091	chr6:123114067-123114091	0	AGACATGATTTAGGTGGAATTGCTC	1	2	5	AD2	-	.
chr6	123114143	123114175	chr6:123114143-123114175	0	AAACTAGTGCTTAAGTGCTTGGCAGACAAACCC	1	2	13	AD2	-	.
chr6	123114622	123114652	chr6:123114622-123114652	0	GGATTTGTCTGGCACAAATATGAGCATCTTT	1	2	11	AA2	-	.
chr6	123117959	123117978	chr6:123117959-123117978	0	AAACAACCTCAGGCAGGTCC	1	2	0	AB2	-	.
chr6	123119006	123119036	chr6:123119006-123119036	0	TGATAAGCCCAAGTGTGCCGTAGGCTAGTCC	1	2	11	AC3	-	dELS
chr6	123120350	123120377	chr6:123120350-123120377	0	TTGCATGCCTTATTGTGGAAACATGCTC	1	2	8	CD	-	.
chr6	123121604	123121633	chr6:123121604-123121633	0	GGACTTATCTGGAATCAGATAAGCATATTT	1	2	10	AA2	-	.
chr6	123122681	123122706	chr6:123122681-123122706	0	AGTCTTGTTTGGAGGAAAGCCAGTTT	1	2	6	BD2	1.0	.
chr6	123127382	123127401	chr6:123127382-123127401	0	AAGCTAGTTTAAATATGCTC	3	1	0	A2	1.0	.
chr6	123128796	123128828	chr6:123128796-123128828	0	GAGATTGTTTGTTTTTTTCTTGTAAATTTGTTT	1	2	13	AA2	4.0	.
chr6	123133200	123133219	chr6:123133200-123133219	0	GAACTTGCCTAAACATATCC	4	1	0	A1	-	.
chr6	123134777	123134809	chr6:123134777-123134809	0	GGCCTAGTCCCAACCCACATTCAAGAGATGTCT	1	2	13	AD2	-	.
chr6	123134956	123134983	chr6:123134956-123134983	0	GGACATTCCCCTGTTGCAGGACTTACTT	1	2	8	AA2	-	.
chr6	123137187	123137207	chr6:123137187-123137207	0	AAACTTCCTAGAGACTTGTTG	1	3	1	ACC2	2.0	.
chr6	123138050	123138072	chr6:123138050-123138072	0	AAGCCTGCTGCAGAAACTTGCTT	1	2	3	BC1	-	.
chr6	123140297	123140317	chr6:123140297-123140317	0	GACCTTGTCCTAGACTTGCCC	1	1	1	D1	-	.
chr6	123149161	123149180	chr6:123149161-123149180	0	GGGCATATTTAAACAAATTT	1	2	0	AA2	-	.
chr6	123150993	123151016	chr6:123150993-123151016	0	TAGCTAGCCTTTGAAAGCTAGCAT	1	2	4	CD	1.0	.
chr6	123151290	123151311	chr6:123151290-123151311	0	TGGCATTTTCTGAAACTTGCTT	1	2	2	AC1	-	.
chr6	123157153	123157173	chr6:123157153-123157173	0	AAACAACATCAAAACAAGTTT	1	2	1	AD1	1.0	.
chr6	123160898	123160930	chr6:123160898-123160930	0	AGTCTTGCCCTGAGTTCCATCTAATGCTTGTCC	1	2	13	DD2	2.0	.
chr6	123161888	123161908	chr6:123161888-123161908	0	TGGCTAGCCGTAAATTAGTCT	1	3	1	ACC2	2.0	.
chr6	123169816	123169838	chr6:123169816-123169838	0	TAAGTAGTTAGGAAAGCATGTCT	1	3	3	ACC1	1.0	.
chr6	123176082	123176114	chr6:123176082-123176114	0	AAACTTTTCCCCCGAATGATCTGAAACTTTTTT	1	2	13	AA2	2.0	.
chr6	123181448	123181480	chr6:123181448-123181480	0	GGGGTTGTTTGTTTTTTTCTTGTAAATTTGTTT	1	2	13	AA2	-	.
chr6	123192502	123192531	chr6:123192502-123192531	0	GAGAATGTTTGAATGCCCAGAAACAATTTC	1	2	10	AA2	-	.
chr6	123193172	123193204	chr6:123193172-123193204	0	TGACATGCCTGAGCCAAAAACCACAACTTATTC	1	3	13	ACC1	-	.
chr6	123194396	123194416	chr6:123194396-123194416	0	AGACATGTTTTGAGCAGACTG	2	3	1	ABC2	3.0	.
chr6	123194751	123194779	chr6:123194751-123194779	0	GGGCAAGCTATCTTCATCAAAACAATTTA	1	3	9	ACC1	1.0	.
chr6	123196554	123196579	chr6:123196554-123196579	0	AGATTTGTTTCCTGTGAAACATATTT	1	2	6	AA2	3.0	.
chr6	123199298	123199329	chr6:123199298-123199329	0	AAACATGTCCACACAAAGCCTTGAACATGAAT	1	2	12	DD4	3.0	.
chr6	123200634	123200656	chr6:123200634-123200656	0	AAAGTAGTTTTCTAGAGTAGCTT	1	2	3	AA2	1.0	.
chr6	123203136	123203168	chr6:123203136-123203168	0	GAACAACTCTGGATGGGAGGAACGAACAACTCC	1	2	13	AA2	1.0	.
chr6	123203273	123203304	chr6:123203273-123203304	0	GAACACGTCCAAATATCAGAAGGAGCAAACTC	1	2	12	AB2	1.0	.
chr6	123204280	123204312	chr6:123204280-123204312	0	AAAAAATTCTACTTCAGAATGAGGGACAAGTTT	1	2	13	AA1	1.0	.
chr6	123206523	123206549	chr6:123206523-123206549	0	TAACAAGTTTGTGATTTGGGTAAGTCA	1	3	7	ACC2	1.0	.
chr6	123207336	123207364	chr6:123207336-123207364	0	GAACATCTTTGTAAATCTAGGAATTGTTC	1	2	9	AA2	-	.
chr6	123215578	123215609	chr6:123215578-123215609	0	AGACAAGTCTTTTCATAGAGGGTTACATGTCT	1	2	12	CD	-	.
chr6	123222785	123222817	chr6:123222785-123222817	0	AAACAAATTTACAAGAAAAAAGCAAACAACCTC	1	2	13	AA2	2.0	dELS
chr6	123223981	123224001	chr6:123223981-123224001	0	AGAAAAGCTTAAGACTAGATC	1	2	1	AD3	1.0	.
chr6	123236880	123236904	chr6:123236880-123236904	0	AAATTTGTTCTTTTAAAAAATGTTT	1	2	5	AA2	1.0	.
chr6	123240686	123240707	chr6:123240686-123240707	0	AACAATGTTTAAAGACTTGTTC	1	2	2	AD4	1.0	.
chr6	123242199	123242220	chr6:123242199-123242220	0	CATTTTGCCTTTGGGCAAGTTC	1	3	2	ACD1	-	.
chr6	123244289	123244317	chr6:123244289-123244317	0	AAACTCTTCCAAGCTAAAGGAGCATGTTC	2	2	9	AB1	-	.
chr6	123247719	123247751	chr6:123247719-123247751	0	AGACTTTCTTCACAGAATTAGAAAAACTACTTT	1	2	13	AA2	2.0	.
chr6	123250033	123250065	chr6:123250033-123250065	0	TAGCATTTCCATACACCAATAATGAACTAGCTG	1	3	13	ACC2	-	.
chr6	123253431	123253457	chr6:123253431-123253457	0	AAACATTTTCAGCTTGGATACATGTTT	1	2	7	AD2	-	.
chr6	123254319	123254338	chr6:123254319-123254338	0	AGGTATGTCTAGATATGTCT	1	2	0	AA2	2.0	.
chr6	123258814	123258835	chr6:123258814-123258835	0	GAACTTGTTATTGGTCTAGTCA	1	3	2	CCD2	-	.
chr6	123260127	123260146	chr6:123260127-123260146	0	AGACAAGCTAGGATAAGCCA	2	3	0	ACC2	-	.
chr6	123263033	123263060	chr6:123263033-123263060	0	GATTAAGTTTAGTGAGAAAGGCATGTTG	1	3	8	ACD1	1.0	.
chr6	123265864	123265896	chr6:123265864-123265896	0	AGACATTCTATTTTTTTCCAATATAACATGTCT	1	3	13	ACC2	1.0	.
chr6	123267847	123267869	chr6:123267847-123267869	0	AGGCATGCCCCAAAGTCATTTTC	2	2	3	AD1	-	.
chr6	123269859	123269889	chr6:123269859-123269889	0	GGGCTTGGCTGTGGAGAATGGAGGCAAGCAC	1	2	11	DD2	-	.
chr6	123270116	123270148	chr6:123270116-123270148	0	GAGCTAGCTTCTTCATAATTCCCAAACATCCAT	1	2	13	AD4	-	.
chr6	123270289	123270320	chr6:123270289-123270320	0	AGATTTCTTTCTTTCTACTTATAAACTAGTCT	1	2	12	AA1	1.0	.
chr6	123270417	123270439	chr6:123270417-123270439	0	AAACATGTTTCACAGAGTTTTTC	2	2	3	AA1	-	.
chr6	123272206	123272226	chr6:123272206-123272226	0	AGATTTGTTTAGAGCAAGTAT	1	2	1	AD3	-	.
chr6	123272355	123272380	chr6:123272355-123272380	0	TAATTAGCTGAAATAAAAACTTGTTT	1	3	6	ACC1	-	.
chr6	123273450	123273469	chr6:123273450-123273469	0	GAACTAGGCATAACTAGCTT	2	3	0	CCD2	-	.
chr6	123273835	123273854	chr6:123273835-123273854	0	GGGTTTTTTTGAACTTGCCT	1	2	0	AA1	1.0	.
chr6	123274930	123274950	chr6:123274930-123274950	0	AAACATGCTTTGCACTTGTCT	1	1	1	D2	-	.
chr6	123278910	123278934	chr6:123278910-123278934	0	TACATTGTCTACACAAAACAAGCCT	1	3	5	ACD1	1.0	.
chr6	123283049	123283079	chr6:123283049-123283079	0	TAGCTTTTTTAATGGGCCACAAAACAAGTCC	1	2	11	AC1	1.0	.
chr6	123283280	123283300	chr6:123283280-123283300	0	AAACAAGCTATCAAAAAGTCT	1	3	1	ACC2	-	.
chr6	123285232	123285260	chr6:123285232-123285260	0	AAGCAAGACTAAGCAAAAAGAACAAATCT	1	2	9	AD2	-	.
chr6	123287653	123287682	chr6:123287653-123287682	0	GAGCATGCTTGTGTTGATCATGGTATGTCA	1	3	10	ACC2	1.0	.
chr6	123288849	123288868	chr6:123288849-123288868	0	CAGCAATTTTCAGCTAGTTT	2	3	0	ACC2	1.0	.
chr6	123289925	123289957	chr6:123289925-123289957	0	AAAAAAGTTCTCCACCAACTCCAGAGCTAACTC	1	2	13	AA2	-	.
chr6	123290410	123290429	chr6:123290410-123290429	0	AGACTAGTCAAAGCTTACTA	3	3	0	ACC1	-	.
chr6	123290532	123290558	chr6:123290532-123290558	0	TGACATGTTTTGCATGGTATCTTGTTT	1	3	7	CCD2	-	.
chr6	123291606	123291625	chr6:123291606-123291625	0	AAGCAAGTTTTAGATAGTCT	2	2	0	AC1	1.0	.
chr6	123292407	123292428	chr6:123292407-123292428	0	TTACTTGTCTGTGGACAAGTTT	1	2	2	CD	-	.
chr6	123294433	123294458	chr6:123294433-123294458	0	GGACTGGTTTCATGGAAGACAATTTT	1	2	6	AB2	-	.
chr6	123295111	123295135	chr6:123295111-123295135	0	AAGCAGCTTTCAATCAGACATGCCC	2	2	5	AB1	1.0	.
chr6	123295397	123295426	chr6:123295397-123295426	0	AGGCTATTTTTATGTACCTTTGGCTTGCCC	1	2	10	AC2	-	.
chr6	123296498	123296530	chr6:123296498-123296530	0	AGACATGTTTTCTGAGATTCATGAAACTTTTAA	1	3	13	ACD2	-	.
chr6	123296884	123296913	chr6:123296884-123296913	0	AGAATTGTCTCTGACAATTAGAACAAATTT	1	2	10	AA2	-	.
chr6	123298185	123298213	chr6:123298185-123298213	0	GGACTAGGTTCTAATAATGAAACTAGCCA	1	2	9	CD	-	.
chr6	123299303	123299331	chr6:123299303-123299331	0	GGACATGGCTAAAGTAGTCAAGCATGGCC	1	2	9	DD2	-	.
chr6	123299754	123299776	chr6:123299754-123299776	0	AGCATTGTTTTAAAAACTAGTTA	1	3	3	ACD1	-	.
chr6	123299904	123299932	chr6:123299904-123299932	0	CAATATGTTCACATGGAGAAAACTTGTTT	1	2	9	AC3	1.0	.
chr6	123302669	123302696	chr6:123302669-123302696	0	AGCCAAGTTTGTGGCAAGAGAGAAGCTT	1	2	8	AD2	1.0	.
chr6	123303512	123303536	chr6:123303512-123303536	0	AGACATGTTTACCGCTAGAAAGTCA	1	3	5	ACC2	-	.
chr6	123304394	123304413	chr6:123304394-123304413	1	AGGCATGCTCCATCATGCCC	4	2	0	CD	2.0	.
chr6	123304601	123304623	chr6:123304601-123304623	0	AAGTTTTTTTTATAAACATGTTT	2	2	3	AA1	-	.
chr6	123305320	123305343	chr6:123305320-123305343	0	AAACATGTTTACAAAGAAAAGCTA	1	2	4	AC1	2.0	.
chr6	123305514	123305537	chr6:123305514-123305537	0	AGGCAAGTTCTAAAGAACAATTCT	1	1	4	A1	-	.
chr6	123305642	123305674	chr6:123305642-123305674	0	AAACAACTTTCCTTGAGATGTTGGAACAAGATT	1	2	13	AD2	2.0	.
chr6	123305937	123305961	chr6:123305937-123305961	0	TAACAAGTCTCAGCAGAATATGTCT	1	2	5	AC2	-	.
chr6	123306558	123306588	chr6:123306558-123306588	0	GGAATTGCTTGTTGTAACCTGAAACCAGTTT	1	2	11	AB2	1.0	dELS
chr6	123306607	123306634	chr6:123306607-123306634	0	TAACTTGCTGCAACTCTAGGACTAATTT	1	3	8	ACC1	-	dELS
chr6	123308428	123308447	chr6:123308428-123308447	0	AGAAATTTCTAAACTAGTTT	2	2	0	AA1	-	.
chr6	123311649	123311678	chr6:123311649-123311678	0	AAACATGGTTCTTTATGGAAAGGATTGTCT	1	2	10	AD2	1.0	.
chr6	123314138	123314170	chr6:123314138-123314170	0	AAACAAATTTACAAGAAACAAATAAACAACCTC	1	2	13	AA2	-	.
chr6	123315390	123315413	chr6:123315390-123315413	0	AAATTACTTTAAATGGGCATGCTT	2	2	4	AA1	1.0	.
chr6	123318958	123318980	chr6:123318958-123318980	0	AAAGATGACCTTAGGACAAGTTC	2	2	3	AD1	-	.
chr6	123321737	123321760	chr6:123321737-123321760	0	AGATAAGCCTCCCTAAATAAGTCT	1	2	4	AA2	1.0	.
chr6	123324414	123324441	chr6:123324414-123324441	0	AGGCCAGCCTGAGCAACAGAGCAAGACC	1	2	8	BD3	1.0	.
chr6	123326444	123326463	chr6:123326444-123326463	0	TAACATGTTGAAGCAATTTT	4	3	0	ACC1	1.0	.
chr6	123328133	123328155	chr6:123328133-123328155	0	TGACTAGCCAACACAACTTGTTC	1	3	3	CCC	-	.
chr6	123328608	123328627	chr6:123328608-123328627	0	GGATATTCCTGAACAAGTCT	2	2	0	AA1	1.0	.
chr6	123332418	123332444	chr6:123332418-123332444	0	AGACAATTTCAGCTAGGAGACAATTTT	1	2	7	AA2	-	.
chr6	123334467	123334499	chr6:123334467-123334499	0	AGATATGTCAGACCAGGAGTTAGAAACAAGTTA	1	3	13	ACC1	2.0	.
chr6	123341820	123341847	chr6:123341820-123341847	0	AGACAAGCTGGGCTGTATTGGCATGTTA	1	3	8	CCC	1.0	.
chr6	123344993	123345016	chr6:123344993-123345016	0	TGACATGTTATGTTGAACATCTTT	1	3	4	ACC1	-	.
chr6	123347694	123347723	chr6:123347694-123347723	0	GGAAATGTCTTGAGCATGGAAAACATGTCT	2	1	10	A1	-	.
chr6	123352268	123352287	chr6:123352268-123352287	0	CAGCAATCTTCAGCATGTCC	3	3	0	ACC2	1.0	.
chr6	123355563	123355582	chr6:123355563-123355582	0	GATCTTGTTCAGGATTGTCT	2	2	0	AD2	1.0	.
chr6	123355984	123356015	chr6:123355984-123356015	0	AAACTTGCTAGTCACTCAGTTGTAGCAATTTT	1	3	12	ACC1	-	.
chr6	123363637	123363669	chr6:123363637-123363669	0	AAGCAAGTCTACGTAACCCCAACCAAAATGTTT	1	2	13	AC1	-	.
chr6	123363833	123363852	chr6:123363833-123363852	0	AGCCTAGCCTGAAGTTGCCT	2	2	0	AD2	-	.
chr6	123364546	123364566	chr6:123364546-123364566	0	AGAATTGCTTGAGAATTGCTT	1	2	1	AA2	1.0	.
chr6	123365489	123365511	chr6:123365489-123365511	0	AAGCATGTGCAATAAATTAGTCT	1	2	3	AD2	-	.
chr6	123366295	123366316	chr6:123366295-123366316	0	AAGCAAGCTGTAGAGAAAGCCA	1	3	2	ACC2	-	.
chr6	123370994	123371014	chr6:123370994-123371014	0	TTACAAGTTTGTGGCTTGTCC	1	3	1	CCD1	1.0	.
chr6	123371776	123371808	chr6:123371776-123371808	0	AAGCATGCCTTACCCTACCACCTAAGGCAGTCC	2	2	13	AB1	1.0	.
chr6	123372078	123372106	chr6:123372078-123372106	0	AGACAACTCATTTTATATCAAGCATGCTG	1	3	9	ACC2	-	.
chr6	123380925	123380954	chr6:123380925-123380954	0	AAAAATGTCATATATCACATGGGCATGCCA	1	3	10	ACC1	2.0	.
chr6	123380987	123381008	chr6:123380987-123381008	0	AAAAAAGTTGTAAAACTAGCCT	1	2	2	AC1	-	.
chr6	123381692	123381720	chr6:123381692-123381720	0	GAACAAGTCTAGGAGGCACAGGTATACTT	2	2	9	AA1	-	.
chr6	123386925	123386957	chr6:123386925-123386957	0	GGAATTGTTTAGGCCTTGGTCATGACCTTGCCT	1	2	13	AD2	1.0	.
chr6	123391263	123391290	chr6:123391263-123391290	0	CAGCTAGTTTTTTCCCTTCAGCTAGTTT	1	2	8	CC	-	.
chr6	123392192	123392217	chr6:123392192-123392217	0	TGATAAGCTCTAAGGTTGACTTGTCC	1	3	6	ACC1	1.0	.
chr6	123392610	123392635	chr6:123392610-123392635	0	GAACTTTCCTAAAGAAAAACAAGTTT	1	1	6	A2	-	.
chr6	123394186	123394213	chr6:123394186-123394213	0	AAATATATCCGAGAGAATGAGCAAGCTT	2	2	8	AA1	1.0	.
chr6	123395387	123395408	chr6:123395387-123395408	0	GGTCAGGTTCAGAAACATGCCC	2	2	2	BD1	3.0	.
chr6	123395522	123395542	chr6:123395522-123395542	0	GGGCATGTTTTAGGGTTCCTT	2	2	1	AA1	1.0	.
chr6	123397863	123397887	chr6:123397863-123397887	0	GAGCATGTTTGAGATAAACATTTTT	2	1	5	A1	-	.
chr6	123407137	123407156	chr6:123407137-123407156	0	GAGCATGACCGGGCAAGCTA	4	2	0	CD	-	.
chr6	123407194	123407220	chr6:123407194-123407220	0	AAGCAAGTCTACAGAGTGGGTTTGCAT	1	2	7	AD1	-	.
chr6	123407512	123407542	chr6:123407512-123407542	0	ATGCTTGCTTTTGCTGTTCAGAGACATGTTT	2	1	11	D1	-	.
chr6	123407683	123407710	chr6:123407683-123407710	0	GAATAAGTCCCTTGAATAAAAAATGTTT	1	2	8	AA2	-	.
chr6	123413750	123413777	chr6:123413750-123413777	0	GTGCTTGCCTATTATAACAGACATGTCA	1	2	8	CD	1.0	.
chr6	123415196	123415218	chr6:123415196-123415218	0	GAACTATCCTTACAAACTAGTTA	1	2	3	AC2	-	.
chr6	123419322	123419348	chr6:123419322-123419348	0	GAATTAGTTTCCATGATGGAGTTGCTT	1	2	7	AA2	1.0	.
chr6	123422732	123422754	chr6:123422732-123422754	0	GGGCAAGTTTATGTAACAAGACT	1	2	3	CD	-	.
chr6	123425052	123425078	chr6:123425052-123425078	0	AGGAAAGTTCAGCTACTAAACATATTT	1	2	7	AA2	-	.
chr6	123426379	123426402	chr6:123426379-123426402	0	AGGCATTCTTTCAAAAGCTAACTT	1	2	4	AA2	-	.
chr6	123430069	123430088	chr6:123430069-123430088	0	AGACTAGCCTGGGCATCACA	3	3	0	ACD2	-	.
chr6	123430637	123430668	chr6:123430637-123430668	0	GATCTTGTTTTTGTCCTCAGAGAGGGTAGCCC	1	2	12	AD2	-	.
chr6	123431618	123431646	chr6:123431618-123431646	0	ATACAAGTCTAGAAAATGGAAGGATGTTC	1	2	9	AD2	-	.
chr6	123433873	123433899	chr6:123433873-123433899	0	ATAATTGTTTTGTTATGAGACAAGTCA	1	3	7	ACD1	1.0	.
chr6	123434417	123434436	chr6:123434417-123434436	0	AGGCTTGCCTCAACATTTCC	3	2	0	AC1	1.0	dELS
chr6	123435941	123435972	chr6:123435941-123435972	0	AAACAAGTTTCATCATTTCCCTCAAAAAGCTA	1	3	12	ACC2	-	.
chr6	123439101	123439127	chr6:123439101-123439127	0	CAGCTAGCTTTGTGACTGAGCAAGTAA	1	3	7	CCD1	1.0	.
chr6	123442850	123442870	chr6:123442850-123442870	0	AAGCAAGACAGAAACATGTTA	1	3	1	CCD2	1.0	.
chr6	123443154	123443181	chr6:123443154-123443181	0	AAAATTGTTTAAAGCAAGAGAAAAGTCC	1	2	8	AA2	-	.
chr6	123445525	123445557	chr6:123445525-123445557	0	AAACAAATTTACAAGAAAAAAACAAACAACCCC	1	2	13	AA2	1.0	.
chr6	123448324	123448344	chr6:123448324-123448344	0	TGGGTAGCCTCGGGCAAGTTT	1	2	1	AC3	-	.
chr6	123458310	123458342	chr6:123458310-123458342	0	AGATAAGTCTAGATGTTTCTACAAAGGTAGTTT	1	2	13	AA2	1.0	.
chr6	123459552	123459574	chr6:123459552-123459574	0	AGGCTTCCTACTTTGGCTAGCTC	1	3	3	ACC2	-	.
chr6	123462535	123462557	chr6:123462535-123462557	0	GAACAAATTTAATAATCTAGTCT	1	2	3	AD2	-	.
chr6	123466070	123466089	chr6:123466070-123466089	0	GAGCATGTTTAAGTATGTAT	3	2	0	AD1	1.0	.
chr6	123469451	123469470	chr6:123469451-123469470	0	AGAGATGTTCAAATTTGCCT	1	2	0	AA2	1.0	.
chr6	123477199	123477231	chr6:123477199-123477231	0	AAACAAATTTACAAGAAAAAAACAAACAACCCC	1	2	13	AA2	-	.
chr6	123479677	123479700	chr6:123479677-123479700	0	GAGCTTGCATTTGCAGGCATTTTC	1	2	4	AD2	-	.
chr6	123482757	123482776	chr6:123482757-123482776	0	GGAATTGTGCAAACAAGTCT	2	2	0	AD1	-	.
chr6	123483558	123483582	chr6:123483558-123483582	0	AAACACGCCTTGATAAGGCCTGTTC	1	2	5	BB2	1.0	.
chr6	123484576	123484596	chr6:123484576-123484596	0	AGACTATATTAGAACATGCTT	2	2	1	AD1	1.0	.
chr6	123485103	123485132	chr6:123485103-123485132	0	AAGCAACTCTCATGAGGGTATGGCAAGTCC	1	2	10	AC2	1.0	.
chr6	123489862	123489883	chr6:123489862-123489883	0	AAAGAAGCCTGGAGACATCTTT	1	2	2	AA2	-	dELS
chr6	123497165	123497185	chr6:123497165-123497185	0	AGACAAGTACAAGAATTGCTT	1	2	1	AD2	-	.
chr6	123497482	123497501	chr6:123497482-123497501	0	GGACTAGTTCAGGGTAATCT	1	2	0	AA1	3.0	.
chr6	123498876	123498908	chr6:123498876-123498908	0	AGATTTGTTCTGCCTATACTCTAGGAGTAGTTC	1	2	13	AA2	1.0	.
chr6	123501686	123501713	chr6:123501686-123501713	0	AGACTTGCTTTAGCAATTGCAATTGTTT	1	2	8	AD1	1.0	.
chr6	123504732	123504762	chr6:123504732-123504762	0	TAACTAGTCTGTGGATCATTCAAGCATCTTT	1	2	11	AC2	-	.
chr6	123505559	123505591	chr6:123505559-123505591	0	AAGCTAACCTGGTCATTTAGCTTGGACTTTCTC	1	2	13	AA2	-	.
chr6	123507136	123507155	chr6:123507136-123507155	0	AAACTTGTCTAAACCTGTTA	2	2	0	BC1	-	.
chr6	123516413	123516435	chr6:123516413-123516435	0	AAACTAGTACCCAAACCAAGTCT	1	2	3	DD2	1.0	.
chr6	123518025	123518045	chr6:123518025-123518045	0	AAATATGTTAAGAGCTAGTTT	1	2	1	AC1	-	.
chr6	123521302	123521329	chr6:123521302-123521329	0	ATCCAAGTTTAAGTCATGAGGCTAGTCC	1	2	8	DD4	-	.
chr6	123521467	123521498	chr6:123521467-123521498	0	GAACTTCATCTACAAGGCCCCAAAGCTTGCCC	1	2	12	AD1	1.0	.
chr6	123523713	123523739	chr6:123523713-123523739	0	AAAAAGGTCTATGGCAGGGACAAGCTT	1	2	7	AB1	1.0	.
chr6	123525648	123525674	chr6:123525648-123525674	0	AAACATACCCAAGTAACAAACATGCAC	1	2	7	AD2	-	.
chr6	123525762	123525785	chr6:123525762-123525785	0	ATGCATGCTTGTCAAGACTTCTTT	1	2	4	AD3	-	.
chr6	123526058	123526082	chr6:123526058-123526082	0	AAACTAGTACACCTATGACAAGCCA	1	3	5	CCD2	-	.
chr6	123527939	123527958	chr6:123527939-123527958	0	TAACATGTCAGAGCTTGTGT	4	3	0	CCD1	-	.
chr6	123531966	123531987	chr6:123531966-123531987	0	AAACATGTCCAGAGACTTTGCC	1	2	2	AD4	-	.
chr6	123532471	123532490	chr6:123532471-123532490	0	AAACAGGCCTGAGATTGCCC	1	2	0	AB2	1.0	.
chr6	123532836	123532856	chr6:123532836-123532856	0	AGACAGGTCTAAGGCACGTCT	1	2	1	BB2	2.0	.
chr6	123537021	123537042	chr6:123537021-123537042	0	AAGCATGTTTTTAACATTGCTT	2	2	2	AD1	-	.
chr6	123537893	123537921	chr6:123537893-123537921	0	AAGCTTGCTGTTGAGTAGACAGATAGTTT	1	3	9	ACC2	1.0	.
chr6	123542227	123542254	chr6:123542227-123542254	0	GGTCTAGCTTATCCTTAAGGACAATTTC	1	2	8	AD3	-	.
chr6	123544412	123544433	chr6:123544412-123544433	0	GGGCATGCTCTCAAGCAGATCA	2	3	2	ABC2	1.0	.
chr6	123545689	123545716	chr6:123545689-123545716	0	AGACTATTTTTGACTAATAAACATTTCT	1	2	8	AA2	-	.
chr6	123549016	123549047	chr6:123549016-123549047	0	TAACAAGTTCTGCAAGTTGACTAAGGTAGTTG	1	3	12	ACC2	2.0	.
chr6	123554636	123554660	chr6:123554636-123554660	0	AAACAAATTTCTTTAGAACTTTCCC	1	2	5	AA2	-	.
chr6	123558160	123558180	chr6:123558160-123558180	0	CAGCTTGTCCCAAACTTCCTT	1	2	1	AC2	-	.
chr6	123558407	123558439	chr6:123558407-123558439	0	TGACTAGCCCTCCCCCACCTGCCCAGCAATTTC	1	3	13	ACC1	-	.
chr6	123558560	123558581	chr6:123558560-123558581	0	TGGCTTGTTTGGCAGCAACCTT	1	3	2	ACC1	-	.
chr6	123559628	123559658	chr6:123559628-123559658	0	CAGCATGCTTTGAAAGGATTAAAGCCTGTTA	1	3	11	BCC2	-	.
chr6	123559737	123559759	chr6:123559737-123559759	0	AGACAAGCCTTACAAGTTAGTTC	1	1	3	A2	-	.
chr6	123562290	123562321	chr6:123562290-123562321	0	AAACAGCCTTGTTGCTCACACAAAGCATGTTT	2	2	12	AB1	2.0	.
chr6	123562953	123562985	chr6:123562953-123562985	0	GGGCATTTTCCCTCTGCTTTAAAAAACTTTCTC	1	2	13	AA2	-	dELS
chr6	123563461	123563491	chr6:123563461-123563491	0	GAATTTGCTTTTCTCTTCTTAAAAAAAGCCC	1	2	11	AA2	-	.
chr6	123572467	123572494	chr6:123572467-123572494	0	AAACATGTCTCATTATCTGGGCTACACT	1	2	8	AD4	-	.
chr6	123576314	123576346	chr6:123576314-123576346	0	AAACTAGTCTCTGGACACTTTTAATGAATGCCC	2	2	13	AD1	-	.
chr6	123581677	123581701	chr6:123581677-123581701	0	AAACATGTCTGTTCAAGAGAATCTC	2	2	5	AA1	-	.
chr6	123583785	123583808	chr6:123583785-123583808	0	GGGCATGTTGAGTAAAGCTAATTT	1	2	4	AC2	1.0	.
chr6	123584893	123584915	chr6:123584893-123584915	0	GAACTAACTTGTAAGGCTTGTCT	1	1	3	A2	-	.
chr6	123584995	123585025	chr6:123584995-123585025	0	TAACAGGCTTTAATCCTTTCAAAGCATGCTG	1	3	11	BCC2	1.0	.
chr6	123586748	123586777	chr6:123586748-123586777	0	AAGGTTGCCCATAGTGAAGGAGACAAACCC	1	2	10	AA2	2.0	.
chr6	123588448	123588470	chr6:123588448-123588470	0	GAACTAGTTTTTCAGGTTTACTT	1	2	3	AA1	-	pELS
chr6	123589449	123589475	chr6:123589449-123589475	0	AGAAAAGCCTTGAGTAATGACATGCCA	1	3	7	ACC1	2.0	.
chr6	123590866	123590891	chr6:123590866-123590891	0	AAAATTGTCTTCCACAAAACTGGTCT	1	2	6	AB3	1.0	.
chr6	123591370	123591396	chr6:123591370-123591396	0	TGAGTAGCTGGGATTACAGGCATGCCC	1	3	7	ACC1	-	.
chr6	123594946	123594972	chr6:123594946-123594972	0	GAACATGGCTCCACCCAGAATATGCCT	1	2	7	AD2	2.0	dELS
chr6	123595370	123595399	chr6:123595370-123595399	0	AAGCAAGCTCTTGGTAAATGGGACAAAGCC	1	2	10	AD4	3.0	dELS,CTCF-bound
chr6	123595576	123595600	chr6:123595576-123595600	0	TAGCAACCCTGCGTCCAGCAAGTCC	1	3	5	ACC2	-	.
chr6	123596036	123596057	chr6:123596036-123596057	0	GAGCTAGGCCAAAAGCTAGGCC	1	2	2	DD2	-	.
chr6	123599793	123599820	chr6:123599793-123599820	0	AGACATCCTCACACTTTTAAATATGTTT	1	2	8	AA2	1.0	.
chr6	123600206	123600230	chr6:123600206-123600230	0	AGGCATTTATTCCAGGAGCATGTTT	2	2	5	AD1	-	.
chr6	123601247	123601271	chr6:123601247-123601271	0	CAAAATGTCCTGCATTGACAAGTCT	1	3	5	ACC1	-	.
chr6	123607567	123607596	chr6:123607567-123607596	0	TGGCTTGTGTTTGAATTTACAAACATGTCA	1	3	10	CCD2	2.0	.
chr6	123616873	123616899	chr6:123616873-123616899	0	GAAGATGTTTAAGCACAAAGATTGTTT	1	2	7	AA2	-	.
chr6	123617345	123617377	chr6:123617345-123617377	0	GAACAAGTCACAGTTTGTATTTCAGAAATGCCT	1	2	13	AC2	1.0	.
chr6	123621784	123621810	chr6:123621784-123621810	0	AAGCTGGTTCCCTGGAGAGGAAAGTTC	1	2	7	AB2	-	.
chr6	123622757	123622781	chr6:123622757-123622781	0	TAACAACTTAATTTTAAGCAAGTTT	1	3	5	ACC2	1.0	.
chr6	123628021	123628052	chr6:123628021-123628052	0	AAACTTTCTCCACATCAGCAATAAGTTTGTTT	1	2	12	AA2	1.0	.
chr6	123628172	123628195	chr6:123628172-123628195	0	TGGCATGCCTTCCTCAGTAAGCTT	1	3	4	ACC2	-	.
chr6	123629226	123629248	chr6:123629226-123629248	0	AGACAATTTTCCAAGGAAAGTTT	1	2	3	AA2	1.0	.
chr6	123629553	123629573	chr6:123629553-123629573	0	TATCATGTCTTTAACTTGTTT	2	3	1	CCD1	-	.
chr6	123630217	123630241	chr6:123630217-123630241	0	AAACATGTCCCCAACGGGTTTCTTT	2	2	5	AA1	-	.
chr6	123631525	123631553	chr6:123631525-123631553	0	AGACTACTCTGCTTAATATGAGCATATTT	1	2	9	AA2	-	.
chr6	123632810	123632839	chr6:123632810-123632839	0	TAACTTGTTTGCCTAGTTGTTAAGTAGTCT	1	3	10	ACC2	-	dELS
chr6	123634500	123634527	chr6:123634500-123634527	0	AGACTATTTCAGGCTCAGAAAATAGCCT	1	2	8	AA2	-	.
chr6	123635041	123635060	chr6:123635041-123635060	0	AAGCAAGCCCAAGATGGTTT	3	2	0	AB1	-	.
chr6	123638729	123638755	chr6:123638729-123638755	0	AAACTAGTTTTACTCAATAAAAAGTTA	1	3	7	ACC2	-	.
chr6	123638879	123638903	chr6:123638879-123638903	0	AAACATGTTTTGAAGATAATAGCTT	2	2	5	AD1	-	.
chr6	123644599	123644626	chr6:123644599-123644626	0	ATACAAGCCCTGGTTTTCAGGCTTGTGC	1	2	8	DD3	-	.
chr6	123645642	123645662	chr6:123645642-123645662	0	GGGCAAGTTATGGGCATGACT	2	2	1	CD	2.0	.
chr6	123649127	123649152	chr6:123649127-123649152	0	GAGCTTGTCTTCCTGTGGGGTTCTTT	1	2	6	AA1	3.0	.
chr6	123653239	123653261	chr6:123653239-123653261	0	AGACTTTTCTAACCAACATGTCG	1	3	3	ACC2	3.0	.
chr6	123654305	123654334	chr6:123654305-123654334	0	AGACAGGATTAATATAGACCAGGCATGTTT	2	2	10	BD1	-	.
chr6	123655379	123655407	chr6:123655379-123655407	0	GAAAATGTCCATTTTCTTCAAACAAGTCG	1	2	9	AC2	1.0	.
chr6	123655407	123655432	chr6:123655407-123655432	0	GAACTTTTCAGAAACAGGGCTTGCTA	1	3	6	ACC2	-	.
chr6	123656432	123656464	chr6:123656432-123656464	0	ATACATGCCTTTTCAATCCAAGTGAACTTCTTC	1	2	13	AD3	1.0	.
chr6	123661927	123661955	chr6:123661927-123661955	0	AAACAAACTGTTATTTCTCTAACTTGTCT	1	3	9	ACC2	-	.
chr6	123662202	123662227	chr6:123662202-123662227	0	GGCCAAGCCCTGTCTGTGACTTGCTT	1	2	6	CD	-	.
chr6	123663853	123663879	chr6:123663853-123663879	0	AGAAATGTACTTTATTTAGGCTTGCTT	2	2	7	AD1	-	.
chr6	123668925	123668944	chr6:123668925-123668944	0	AAAGAATTCTGGGCAAGTTC	1	2	0	AA1	-	.
chr6	123670466	123670487	chr6:123670466-123670487	0	GAACTAGTCAACAGACAAACCC	1	2	2	AC2	-	dELS
chr6	123671010	123671036	chr6:123671010-123671036	0	AGACATATCCCAGTGTGAAAGTAGTTT	1	2	7	AA2	-	.
chr6	123675242	123675264	chr6:123675242-123675264	0	TGACATGCCCTGAAGACATTTTC	1	2	3	AC2	-	.
chr6	123675687	123675707	chr6:123675687-123675707	0	CAACAAGTCTCTAGGAAGTTC	1	3	1	ACC2	2.0	.
chr6	123676378	123676401	chr6:123676378-123676401	0	AAACAAGTCCCACAAAACATGATC	2	1	4	D1	-	.
chr6	123676502	123676522	chr6:123676502-123676522	0	ATAAAAGTTTTAAACTAGCTT	1	2	1	AD4	1.0	.
chr6	123683026	123683048	chr6:123683026-123683048	0	GAGCTTGTCTTTCTAGAATGTCT	1	2	3	AC1	1.0	dELS,CTCF-bound
chr6	123683134	123683159	chr6:123683134-123683159	0	AAGTTAGCATATAACTAGGCTAGCCT	1	2	6	AD1	1.0	.
chr6	123684456	123684476	chr6:123684456-123684476	0	AGACATGCTTAGAGAAAATTC	2	2	1	AA1	1.0	.
chr6	123684961	123684987	chr6:123684961-123684987	0	AAGCTTTCCAATTTATGTGACTTGTTT	1	3	7	ACC2	1.0	.
chr6	123688211	123688237	chr6:123688211-123688237	0	AAACAAGTCAAATTGCTGGGCTACCTC	1	2	7	AC2	-	.
chr6	123694204	123694229	chr6:123694204-123694229	0	AGAATTGCCCTAAGTCAGAGAAGTTT	1	2	6	AA2	-	.
chr6	123695868	123695897	chr6:123695868-123695897	0	GCAAAAGTCTAAAGAGAGTAAAACATGTCT	1	2	10	AD4	1.0	.
chr6	123696466	123696495	chr6:123696466-123696495	0	GGGTTTGTTCTGGTCTATTAGGGCTAGTGC	1	2	10	AD3	-	.
chr6	123698231	123698258	chr6:123698231-123698258	0	AAACAAGTCAACCTGAAATGACTTTCCC	1	3	8	ACC1	-	.
chr6	123703948	123703979	chr6:123703948-123703979	0	AGGCTAGATGTATATGAAATGTAAACAAGTTT	1	2	12	CD	1.0	.
chr6	123708480	123708500	chr6:123708480-123708500	0	GAAGATTCTTGGGACAAGTCT	2	2	1	AA1	1.0	.
chr6	123708831	123708852	chr6:123708831-123708852	0	AGGCTACTTCATGGAGAAGTTC	1	2	2	AA2	-	.
chr6	123709257	123709287	chr6:123709257-123709287	0	AGGCATGTTCTTGGAGGCCAGGAAATTATTC	2	2	11	AA1	1.0	.
chr6	123710554	123710581	chr6:123710554-123710581	0	GAGCAAGACCCCATCGTTAAACAAATTT	1	2	8	AD2	-	.
chr6	123712316	123712340	chr6:123712316-123712340	0	AAGCAAACCTCTATAGAACTAGTAT	1	2	5	AD2	1.0	.
chr6	123712672	123712700	chr6:123712672-123712700	0	TAACATGTCATGATCCCTTGAACAAGCTG	1	3	9	CCC	1.0	.
chr6	123714755	123714778	chr6:123714755-123714778	0	TGACAAGCCTCACTGGGCTTCCCT	1	2	4	AC2	1.0	.
chr6	123719928	123719953	chr6:123719928-123719953	0	AAACAAGTCACCCCTGTCACAAGTCC	1	3	6	CCD2	-	.
chr6	123725944	123725971	chr6:123725944-123725971	0	AGGCATGTTTAATTTTGTTGACTTTTTA	1	3	8	ACC1	-	.
chr6	123726560	123726579	chr6:123726560-123726579	0	CACCATGCCTGGACTTGCTT	4	2	0	CD	-	.
chr6	123730691	123730710	chr6:123730691-123730710	0	AAACTAACTCAAACTAACTT	1	2	0	AA2	-	.
chr6	123730792	123730813	chr6:123730792-123730813	0	AGAAAAGTCAAGAAACAAGTCT	1	2	2	AC1	3.0	.
chr6	123734883	123734907	chr6:123734883-123734907	0	TAGCTAGTCATGGTGGTGCATGCCT	1	3	5	CCD2	-	.
chr6	123736838	123736860	chr6:123736838-123736860	0	AGAAATGTTTATGAAGGAAGCCT	1	2	3	AA2	2.0	.
chr6	123739139	123739169	chr6:123739139-123739169	0	GATATTGCCTCAGTGACAAAAGAGCATGCTA	1	3	11	ACD1	-	.
chr6	123742644	123742672	chr6:123742644-123742672	0	AAACTAGTTCAATATTCTAGAACACTCTT	1	2	9	AB4	-	.
chr6	123742751	123742770	chr6:123742751-123742770	0	AAAAATGTCTGATCAAGTCT	3	2	0	AD2	-	dELS
chr6	123746557	123746579	chr6:123746557-123746579	0	ATACTTGTTTATCAAACTAATTC	1	2	3	AD3	1.0	.
chr6	123749776	123749801	chr6:123749776-123749801	0	AAACAAGTTTAGCTTGAATCTTACTC	1	2	6	AD1	-	.
chr6	123751244	123751264	chr6:123751244-123751264	0	GAACTAGCCAATGGCTAGATC	1	3	1	CCD1	-	.
chr6	123755885	123755915	chr6:123755885-123755915	0	TGACTTGTTTCTGATCTTAAAGGGCTATCAT	1	3	11	ACD2	1.0	.
chr6	123756148	123756175	chr6:123756148-123756175	0	AATCAATTTTCAAATGTCAAGCTAGTCT	1	2	8	AD1	1.0	.
chr6	123757737	123757768	chr6:123757737-123757768	0	AGAAGTGTCTAACTATAATTGTGGACTTGTCT	1	2	12	AB4	1.0	.
chr6	123773801	123773823	chr6:123773801-123773823	0	AGGTATGGCTGCTGGGCTAGCCT	2	2	3	AD1	1.0	.
chr6	123776575	123776606	chr6:123776575-123776606	0	AAACTAGGTTTTCTGACTCCAGAATCATGTTT	1	2	12	DD2	2.0	.
chr6	123777110	123777129	chr6:123777110-123777129	0	AAAAAAGTCTGTACATGTTC	3	2	0	AD2	1.0	.
chr6	123777682	123777714	chr6:123777682-123777714	0	TGACATGTCTTGATGTATAGCATAGACATTTTT	1	2	13	AC2	1.0	dELS,CTCF-bound
chr6	123780788	123780819	chr6:123780788-123780819	0	GAAATTGCCTGTTTTGATACATATGCATGTCT	1	2	12	AD2	1.0	.
chr6	123781375	123781405	chr6:123781375-123781405	0	GAACTTGACTATTCAAATTACAAACTATTCC	1	2	11	AD2	-	.
chr6	123782669	123782698	chr6:123782669-123782698	0	GGACTACCTCATCCTTTGTAAAACATTTTT	1	2	10	AA2	-	.
chr6	123783379	123783408	chr6:123783379-123783408	0	AAGCATGCTCCACCATGACCAGGTAATTTT	2	2	10	AA1	2.0	.
chr6	123783482	123783502	chr6:123783482-123783502	0	TAGCAAGCCCCAGGCAGGGCT	1	3	1	BCD2	-	.
chr6	123784987	123785018	chr6:123784987-123785018	0	TGACTTGTTTAAGAGCACAATAAATCTAGTTA	1	3	12	CCD2	-	.
chr6	123788363	123788390	chr6:123788363-123788390	0	ATGCATATCCCTCCCTATAAACTAGCCC	2	2	8	AD1	-	.
chr6	123788717	123788744	chr6:123788717-123788744	0	TAACTTGCCTTTCATTCTGGGCATGTCC	2	1	8	C1	2.0	.
chr6	123800481	123800502	chr6:123800481-123800502	0	AAACAACCTTGAAAACTACTTT	1	2	2	AA2	1.0	.
chr6	123804905	123804929	chr6:123804905-123804929	0	AGACAATTCCAAGAAAAACTATTCT	1	2	5	AA2	1.0	.
chr6	123807763	123807793	chr6:123807763-123807793	0	AAACATGTCATAAACTATTGAAAGAAAGTTT	1	2	11	AC2	-	.
chr6	123810047	123810072	chr6:123810047-123810072	0	AAGCTTGTTCTTGGCTAAATATGTTT	1	1	6	A2	-	.
chr6	123812424	123812447	chr6:123812424-123812447	0	AAACTTGTTTTCAGATGCTTGGCT	1	2	4	DD1	-	.
chr6	123812691	123812713	chr6:123812691-123812713	0	AGGCTAGCTTTTCCAGCATCTCA	1	3	3	ACC1	2.0	.
chr6	123819653	123819673	chr6:123819653-123819673	0	AAGCTGGTTCTGGACATGCCC	2	1	1	B2	-	.
chr6	123820889	123820911	chr6:123820889-123820911	0	AGACTTGCAAATAAGACATGTCA	1	3	3	CCD2	-	.
chr6	123822287	123822309	chr6:123822287-123822309	0	GGACATTTCTGAAGGCCTAGTTC	1	2	3	AD2	1.0	.
chr6	123825618	123825647	chr6:123825618-123825647	0	GGGCATATTCAGCTACCCCAAAGCAAATTT	1	2	10	AA2	1.0	.
chr6	123827402	123827422	chr6:123827402-123827422	0	AGGCTTCTTCTGGACTATTTC	1	2	1	AA2	1.0	.
chr6	123830391	123830410	chr6:123830391-123830410	0	GGACATGCCTGGCCTAACCC	3	2	0	AD1	1.0	dELS
chr6	123830572	123830600	chr6:123830572-123830600	0	AAATAAGTTTCACTTTCTCAGGAAAGTTT	1	2	9	AA2	-	.
chr6	123832917	123832949	chr6:123832917-123832949	0	TGGCTTGTCTTCATATTCTCTTGAAATTTGCTT	1	2	13	AC2	1.0	.
chr6	123834638	123834667	chr6:123834638-123834667	0	AACCTTGTTTTTATCTTAATAGAAAAGCTT	1	2	10	AD2	1.0	.
chr6	123839865	123839890	chr6:123839865-123839890	0	AAGCAAATGTTACAGAAAACATGCTT	2	2	6	AD1	-	.
chr6	123841173	123841192	chr6:123841173-123841192	0	AAAGAAGCTTAAACATCTTC	1	2	0	AA2	1.0	.
chr6	123842990	123843017	chr6:123842990-123843017	0	GAGCAAGTGCACGAGCTGGGGCAAGTGC	1	2	8	DD2	1.0	.
chr6	123846226	123846248	chr6:123846226-123846248	0	AGGAAAGTTTGGGAAGCTGGCCT	1	2	3	AB3	-	.
chr6	123846472	123846498	chr6:123846472-123846498	0	TGGCTAGTCTAACTTGTAAACATCTGT	1	3	7	ACD2	-	.
chr6	123847162	123847187	chr6:123847162-123847187	0	GAACATGTACCAAAGGAAACATATTC	1	2	6	AD2	-	.
chr6	123850514	123850545	chr6:123850514-123850545	0	GAACAATTTTTATGTGTTTAGTAGGCTAATTT	1	2	12	AA2	-	.
chr6	123856802	123856828	chr6:123856802-123856828	0	GAGCCTGCTCAAGTTTGAGAATTGCTT	1	2	7	AB2	-	.
chr6	123857243	123857269	chr6:123857243-123857269	0	AAACAAGCCTGTGATTTAGATTTTTTT	1	2	7	AA1	2.0	.
chr6	123857691	123857715	chr6:123857691-123857715	0	CAACATGCTTAATAAAGACATGTTT	2	1	5	C1	-	.
chr6	123860010	123860032	chr6:123860010-123860032	0	AAATTTGCTTGTCAAAAATGTCC	1	2	3	AA2	-	.
chr6	123863835	123863858	chr6:123863835-123863858	0	AGGCTAGTTTACCAAAGCTCATTT	1	2	4	AB4	-	.
chr6	123866373	123866404	chr6:123866373-123866404	0	AGGCATTTCGAAGGTTCTAAGGAAACAAGCTA	1	3	12	ACC2	2.0	.
chr6	123868229	123868255	chr6:123868229-123868255	0	AGGCATGGCTATGTCATATGCATGTCT	1	2	7	DD2	1.0	.
chr6	123869810	123869841	chr6:123869810-123869841	0	AGGATAGCCCTGGAGAAAGCAAAGATAAGTTT	1	2	12	AA2	-	.
chr6	123871442	123871463	chr6:123871442-123871463	0	AGGTCTGCTTCAGAGCTAGCCT	1	2	2	AB4	1.0	.
chr6	123871991	123872020	chr6:123871991-123872020	0	TGACATGCCCCTTCCAATTTTGACATCCTT	1	3	10	ACC1	-	.
chr6	123874136	123874160	chr6:123874136-123874160	0	GAACTGGCTTACTGGAGACATTTTT	1	2	5	AB2	-	.
chr6	123875570	123875596	chr6:123875570-123875596	0	AAGTATGTTTTCTAATCGGACTTTTCT	1	2	7	AA2	-	.
chr6	123880981	123881009	chr6:123880981-123881009	0	GGGCAAGGCTGTGAGCAAGAAAAAAGCTT	1	2	9	AD2	-	.
chr6	123881361	123881389	chr6:123881361-123881389	0	AAACAAGTTTGTAAATAGCAAGAATGGCT	2	2	9	AD1	1.0	.
chr6	123881505	123881530	chr6:123881505-123881530	0	TGGATTGCTCAGTAAGGAACTAGTTT	1	2	6	AC3	-	.
chr6	123884763	123884786	chr6:123884763-123884786	0	CAACATGCTGAGATGACCAAGTCT	1	3	4	CCD2	1.0	.
chr6	123890369	123890397	chr6:123890369-123890397	0	GGACATCTTTCAAGTCCTTAAACATCTTT	1	2	9	AA2	2.0	dELS
chr6	123891993	123892016	chr6:123891993-123892016	0	AGGCCAGTTTTTCAGGACAAATTT	1	2	4	AB3	1.0	.
chr6	123893120	123893142	chr6:123893120-123893142	0	TGACTTGCTCCACGAACTTCTTT	1	2	3	AC2	1.0	.
chr6	123896303	123896326	chr6:123896303-123896326	0	AAACATGTTCAGATAAGGATATTT	2	2	4	AA1	-	.
chr6	123896614	123896633	chr6:123896614-123896633	0	TGACTTGTCCAAGGTTGCTC	2	2	0	AC2	-	.
chr6	123897588	123897618	chr6:123897588-123897618	0	GGACATACTGCCCTTTGTGGCTGGCATGCTT	1	3	11	ACC2	-	.
chr6	123898856	123898885	chr6:123898856-123898885	0	AGGCTTCCTCCTGAGTCATAGGGCTTCCCC	1	2	10	AA2	-	.
chr6	123899521	123899543	chr6:123899521-123899543	0	GGATTTGTCGAGAAAACTAGTCC	1	2	3	AC1	1.0	.
chr6	123900506	123900535	chr6:123900506-123900535	0	GGGCAAGGTTTTCTGTCTCCAGATTAGTTT	1	2	10	AD2	2.0	.
chr6	123900831	123900850	chr6:123900831-123900850	0	TGGCTACCTCAGACTTGTTA	2	3	0	ACC2	-	.
chr6	123904674	123904702	chr6:123904674-123904702	0	GAACATGTCCATGAACCTGATACATACTT	2	2	9	AD1	2.0	.
chr6	123904753	123904777	chr6:123904753-123904777	0	TAGCAAGTCTCCATCTAACATTTTC	1	3	5	ACC1	-	.
chr6	123910194	123910214	chr6:123910194-123910214	0	AAATATGTCTCCGGCTTGTTG	2	3	1	ACC1	2.0	DNase-H3K4me3
chr6	123910346	123910366	chr6:123910346-123910366	0	TGAAATGTCTCTAACATGTTC	2	3	1	ACC1	1.0	.
chr6	123914342	123914362	chr6:123914342-123914362	0	AGACATGTCGGGAGGAAGCCA	1	3	1	ACC2	3.0	.
chr6	123914650	123914671	chr6:123914650-123914671	0	TAGCAAGCTTTAGGGCTAGGAT	1	3	2	CDD3	-	.
chr6	123914842	123914872	chr6:123914842-123914872	0	GGAATTGCTCTGACTTAGAAAGAACTTGATC	1	2	11	AD3	1.0	.
chr6	123915696	123915719	chr6:123915696-123915719	0	AAACAAGTTCTTCAGGGCAGGATG	1	3	4	BCD2	-	.
chr6	123919537	123919564	chr6:123919537-123919564	0	GGGATAGTTCTACTGCAAAGGCAAGGTT	1	2	8	AD3	1.0	.
chr6	123922205	123922226	chr6:123922205-123922226	0	AAGCAAGTTTCTAAACTTCTCA	1	2	2	AC3	-	.
chr6	123923020	123923039	chr6:123923020-123923039	0	GAGTAAGCTCAGGCAAGTTG	2	2	0	AC2	-	.
chr6	123927505	123927535	chr6:123927505-123927535	0	AAGCTGGTCCCTGGATTGCTGGAATATGTCC	1	2	11	AB2	1.0	.
chr6	123930725	123930750	chr6:123930725-123930750	0	GGAAATGTTTGTTGAAAGACTACTTT	1	2	6	AA2	-	.
chr6	123931931	123931953	chr6:123931931-123931953	0	AAGCTACTCTCCTGAAATTGCTT	1	2	3	AA2	-	.
chr6	123933691	123933722	chr6:123933691-123933722	0	AAGCAATTCTGGTTCAAGCAGAAAGCTTGGCC	1	2	12	AD2	1.0	.
chr6	123942728	123942754	chr6:123942728-123942754	0	TGACTTGTCATCGTGGAAGACTGGCTT	1	3	7	BCC1	-	.
chr6	123949596	123949628	chr6:123949596-123949628	0	CAGCTAGTTCATTATTGATGTATAAAAATGCTA	1	3	13	ACC2	-	.
chr6	123949709	123949730	chr6:123949709-123949730	0	AGGCTTTTCCAGATACAAGTTT	1	2	2	AD2	1.0	.
chr6	123953681	123953700	chr6:123953681-123953700	0	CAGCATGTTTGGACACCTTT	3	3	0	ABC2	-	.
chr6	123959756	123959778	chr6:123959756-123959778	0	AGACATGTCTCATGATCTTTTCC	2	2	3	AD1	-	.
chr6	123960770	123960790	chr6:123960770-123960790	0	GAACATGTCTTAGACTCTCTT	3	2	1	AB4	-	.
chr6	123963507	123963528	chr6:123963507-123963528	0	AGGCAAGTTGCCTAACATCTCT	2	3	2	ACC1	-	.
chr6	123963814	123963839	chr6:123963814-123963839	0	TAGCATGTTCATTTTTAGACAGGTTA	1	3	6	BCC1	1.0	.
chr6	123964761	123964792	chr6:123964761-123964792	0	AGGCCAGCCTATGTTCAAAACTAAATTAGCCT	1	2	12	AB2	-	.
chr6	123965953	123965972	chr6:123965953-123965972	0	AAATAAGCGTAGGCAAGTCT	2	2	0	AD1	-	CTCF-only,CTCF-bound
chr6	123970941	123970962	chr6:123970941-123970962	0	AGGCATGCTTTAAAACAATCTT	2	1	2	A1	-	.
chr6	123971623	123971646	chr6:123971623-123971646	0	AAGCTTGTTGTCCCCATCATGTCT	1	3	4	CCD2	3.0	.
chr6	123973891	123973917	chr6:123973891-123973917	0	GAATTTGTTCCAACGTAAAACAAATTT	1	2	7	AA2	1.0	.
chr6	123976768	123976795	chr6:123976768-123976795	0	CAAAATGTTCTACAAAAAGAACTAGTTA	1	3	8	ACC1	-	.
chr6	123977687	123977713	chr6:123977687-123977713	0	GAACATGTTTGCACTTCAGACATTCTT	2	1	7	A1	1.0	.
chr6	123978747	123978775	chr6:123978747-123978775	0	AGGCTTATTTTCAACTGGTTGACTTGCTT	1	2	9	AC2	1.0	.
chr6	123980093	123980119	chr6:123980093-123980119	0	AGACATTTTCTAACCTTGGGGATGCCT	1	2	7	AA2	-	.
chr6	123981629	123981649	chr6:123981629-123981649	0	AGACTTGTCTGCGACAATTTG	1	3	1	ACC1	-	.
chr6	123986869	123986894	chr6:123986869-123986894	0	GGACTGGTTTGGTGTTGAGGTTGCCT	1	2	6	AB2	2.0	.
chr6	123997295	123997317	chr6:123997295-123997317	0	CAACTAGCCTATAAAACATGTTT	2	1	3	C1	2.0	.
chr6	124000680	124000701	chr6:124000680-124000701	0	AGGGTAGCTAGAGAGCATGTTA	2	3	2	ACC1	1.0	.
chr6	124003467	124003487	chr6:124003467-124003487	0	AAACTTGTTCAGAACTTGTTG	2	1	1	C1	1.0	.
chr6	124005965	124005992	chr6:124005965-124005992	0	TAACTAGTCCTCTGTCTCTGACTTGCCC	1	2	8	CC	1.0	.
chr6	124007526	124007555	chr6:124007526-124007555	0	AGGCTAGTGTTTTATATTGAAAATTTGCTC	1	2	10	AD2	1.0	.
chr6	124012610	124012642	chr6:124012610-124012642	0	AGGCATACTCTACATGATTTTGAGAGCTATTCT	1	2	13	AA2	1.0	.
chr6	124015187	124015211	chr6:124015187-124015211	0	CAACAAGTCAAGGAAAGGGATGCTT	1	3	5	ACC2	1.0	.
chr6	124017464	124017494	chr6:124017464-124017494	0	TACAAAGTCTCTTCTGAGAAAAGGCAAGTCC	1	3	11	ACD1	1.0	.
chr6	124018333	124018355	chr6:124018333-124018355	0	TGACATGCTCTGGAGACATTTTC	1	2	3	AC2	-	.
chr6	124019027	124019057	chr6:124019027-124019057	0	AGGCATGTCTTCCATGGTGGCAGGCAAGAGG	1	3	11	CDD3	2.0	.
chr6	124019506	124019527	chr6:124019506-124019527	0	AGTCATGCTTGTAAACAAGTTT	2	1	2	D1	-	.
chr6	124020958	124020990	chr6:124020958-124020990	0	GGACATTTTTTAAAGAGAAAGAGAAACAAGACT	1	2	13	AD2	-	.
chr6	124025063	124025092	chr6:124025063-124025092	0	TAACTAGTCCATGCTAAGTATAAGATGCCT	1	3	10	ACC2	-	.
chr6	124025903	124025926	chr6:124025903-124025926	0	AAACAAGTTCATAAAGGAATTCTC	2	2	4	AA1	1.0	.
chr6	124026532	124026560	chr6:124026532-124026560	0	AAGCAAGCCTATAAAGGGATGACAAATCT	1	2	9	AC1	-	.
chr6	124027944	124027976	chr6:124027944-124027976	0	AGGCAAGTCTCCTTAGCATAAAATAAATAGCCT	1	2	13	AC1	1.0	.
chr6	124028963	124028983	chr6:124028963-124028983	0	AGACTTGTTCAAAGCAACCAG	1	3	1	ACD2	-	.
chr6	124035366	124035385	chr6:124035366-124035385	0	CAGCCTGCTTAAGCAAGCCT	3	2	0	BC3	1.0	.
chr6	124036211	124036241	chr6:124036211-124036241	0	GAGTATGGTTGTCGAGGACATGAACTTGCCT	2	2	11	AD1	-	.
chr6	124037018	124037038	chr6:124037018-124037038	0	TGACAAGCCTGTGTCTAGTCC	1	3	1	CCD2	-	.
chr6	124038957	124038979	chr6:124038957-124038979	0	AAAGTTCTCTTTCAGACAAGTTT	1	2	3	AA1	-	.
chr6	124039899	124039928	chr6:124039899-124039928	0	AAGAATGCTTCTTATTCACAAAGCATGCTT	2	1	10	A1	1.0	.
chr6	124040760	124040781	chr6:124040760-124040781	0	GAACAAGTTACTTAACATCTTT	2	3	2	ACC1	1.0	.
chr6	124041224	124041252	chr6:124041224-124041252	0	AAACATTATCAACTGAATGGAGCATGCTT	2	2	9	AD1	-	.
chr6	124042703	124042733	chr6:124042703-124042733	0	GAGCTAGTTAACAGGAATAAATAGTATGCTC	1	3	11	ACC2	1.0	.
chr6	124044437	124044458	chr6:124044437-124044458	0	GGACTACCCTATGAAGTAGTTC	1	2	2	AA2	-	.
chr6	124049891	124049911	chr6:124049891-124049911	0	GGACGTGCCAAAGACAAGTCA	1	3	1	BCC1	1.0	.
chr6	124051180	124051208	chr6:124051180-124051208	0	AGACATTTTTTGTGTTCTTAAACTTCCCC	1	2	9	AA2	1.0	.
chr6	124053632	124053661	chr6:124053632-124053661	0	GAGCTAGTTTCCTAAGGAGTGGATTTGGTC	1	2	10	AD1	-	.
chr6	124057214	124057246	chr6:124057214-124057246	0	TAGCATGCCCAGTGTTGATAAATCTGCAAGCTT	1	3	13	CCD2	-	dELS
chr6	124058060	124058088	chr6:124058060-124058088	0	AAGCTAGTACTTAGAGAGAAAACAGGTTT	1	2	9	BD2	-	.
chr6	124058430	124058458	chr6:124058430-124058458	0	CTATTAGTTCAGAGACATTGGACAAGTTC	1	3	9	ACD1	-	.
chr6	124060308	124060332	chr6:124060308-124060332	0	AAACCAGCCTGAATCAAATTAGCCT	1	2	5	AB2	1.0	.
chr6	124061004	124061033	chr6:124061004-124061033	0	GAGAAAGCTTTCAGCATGTATAACATGTTG	1	3	10	ACC1	-	.
chr6	124061158	124061189	chr6:124061158-124061189	0	CAGCATGTTTTGGATATTGTAAAAGCAAGTCT	2	1	12	C1	1.0	.
chr6	124063568	124063593	chr6:124063568-124063593	0	GGATTAGCCCAGTGGCAAGCATGGTC	1	2	6	AD3	-	.
chr6	124066711	124066738	chr6:124066711-124066738	0	AAGCTTGTTATTTAGAATAGGCTTCCTT	1	2	8	AC2	-	.
chr6	124069615	124069640	chr6:124069615-124069640	0	CAGCAAGTTTCAGATTGGGTTTGTTG	1	3	6	ACC2	-	dELS
chr6	124074652	124074676	chr6:124074652-124074676	0	GCACTTGCTTTGCATGTGCTAGTCT	1	2	5	DD2	-	.
chr6	124075782	124075814	chr6:124075782-124075814	0	GACCAAGTTTCCCCATGTTGGCCAGGCTGGTCT	1	2	13	BD3	1.0	.
chr6	124076682	124076709	chr6:124076682-124076709	0	GGACTTGTTCTTGTTTATGAGATTGTTC	1	1	8	A2	-	dELS
chr6	124077420	124077444	chr6:124077420-124077444	0	GAATTAGCTCAGAAGGAGCAACTTC	1	2	5	AA2	-	.
chr6	124077660	124077685	chr6:124077660-124077685	0	AAACATGGCTTACTGCAGACTTGATC	1	2	6	DD2	-	.
chr6	124078745	124078767	chr6:124078745-124078767	0	AGACATATTAAGTGAACAAGCCA	1	3	3	ACC2	-	.
chr6	124079735	124079758	chr6:124079735-124079758	0	AAACTTCTTGTTCTGGGCATGCCA	1	3	4	ACC2	1.0	.
chr6	124081779	124081802	chr6:124081779-124081802	0	AGGCAATCCAGTTAAAACATGTCT	1	2	4	AC1	3.0	.
chr6	124084642	124084674	chr6:124084642-124084674	0	AGGAAAGTCCGGGAAAAAAGGGAAAACACGCTC	1	2	13	AB3	2.0	.
chr6	124087741	124087766	chr6:124087741-124087766	0	AAACATGTTGTATACTGAATTTGCCT	1	2	6	AC2	1.0	.
chr6	124087781	124087813	chr6:124087781-124087813	0	TAGCATGCCTTATTAGCAGCGGTAGACATGGAT	1	3	13	CDD3	1.0	.
chr6	124089162	124089183	chr6:124089162-124089183	0	TAACAAGCTATATAACAAGTTA	1	4	2	CCCC	1.0	.
chr6	124093097	124093117	chr6:124093097-124093117	0	GGGCATTTTTGAAGCTTACTT	1	2	1	AA2	-	.
chr6	124097836	124097865	chr6:124097836-124097865	0	GGGCTTACTGTAGAAGGAACCAACTAGTCT	1	3	10	ACC2	-	.
chr6	124099215	124099237	chr6:124099215-124099237	0	TGGCATGCCCTTTAGAGATGTTA	1	3	3	ACC2	3.0	.
chr6	124099759	124099780	chr6:124099759-124099780	0	AGACATGCTGCTAAACATCTTA	2	3	2	ACC1	2.0	dELS
chr6	124100857	124100878	chr6:124100857-124100878	0	AAACTTGCCCAGAGGCAAGGAA	1	3	2	CDD3	1.0	.
chr6	124104943	124104973	chr6:124104943-124104973	0	AGACATCTCTGGCAGTGGAAAAGACAAGACT	1	2	11	AD2	-	.
chr6	124106085	124106109	chr6:124106085-124106109	0	AAATATGCTATGCTAGAACATGCTA	1	3	5	ACC1	3.0	.
chr6	124111454	124111482	chr6:124111454-124111482	0	AAGCTTTTTCTTTGTCTCTGAAATAGTTT	1	2	9	AA2	-	.
chr6	124113356	124113377	chr6:124113356-124113377	0	AAGCTAGTTGTTTAGGAAGCCC	1	3	2	ACC2	-	.
chr6	124114980	124114999	chr6:124114980-124114999	0	AAGCATGTTGGAACAAGTGA	4	3	0	CCD1	-	.
chr6	124116405	124116425	chr6:124116405-124116425	0	CAGCATGCTTCTAAGATGTTT	1	3	1	ACC2	-	.
chr6	124120039	124120058	chr6:124120039-124120058	0	AAGTAAGCTTAGGTATGCTT	1	2	0	AA2	-	.
chr6	124122036	124122068	chr6:124122036-124122068	0	AAGATTGTTTCATTTTCATCCAGAAAAAAGTTT	1	2	13	AA2	-	.
chr6	124122305	124122330	chr6:124122305-124122330	0	GAACATGTTATCTTTAAAACAAGATG	1	3	6	CCD1	-	.
chr6	124129923	124129944	chr6:124129923-124129944	0	GAGCAATTTTTTAAACTTTTTT	1	2	2	AA2	-	.
chr6	124131981	124132007	chr6:124131981-124132007	0	ATGCTTGCTTTCTCAGAAGGGAAGCTT	1	2	7	AD2	2.0	.
chr6	124139476	124139499	chr6:124139476-124139499	0	AAACATCTTTCTAAAAGCTAGTTT	1	1	4	A2	-	.
chr6	124140577	124140606	chr6:124140577-124140606	0	TAACTTGTTCACTGACTAGAGGGCATGTAG	1	3	10	CCD1	1.0	.
chr6	124141309	124141333	chr6:124141309-124141333	0	AAAAATGTTTCCACCAGTCTAGCCC	1	2	5	AD2	1.0	.
chr6	124143257	124143276	chr6:124143257-124143276	0	AGACTAGCCTGGGCAACACA	2	3	0	ACD2	-	.
chr6	124143806	124143832	chr6:124143806-124143832	0	GAATATGTTAGACAACTAAGCAAGTTT	1	2	7	AC1	-	.
chr6	124147379	124147409	chr6:124147379-124147409	0	AGAACAGTCTCCACCATACATGAGCAAGTTG	1	3	11	ABC1	1.0	.
chr6	124147720	124147746	chr6:124147720-124147746	0	ATACGTGTTTGCTGTGGAAGCTTGTTC	1	2	7	BD4	1.0	DNase-H3K4me3,CTCF-bound
chr6	124150017	124150041	chr6:124150017-124150041	0	AAACAAGCCTGTTTAAAATAAATTC	1	2	5	AA1	-	.
chr6	124161228	124161257	chr6:124161228-124161257	0	AGGCATGTCTTACATGGCAGGAGCAGGACT	2	2	10	BD4	-	.
chr6	124163271	124163299	chr6:124163271-124163299	0	AAACATGCTTGAATTATAAGGAACAGTCC	2	2	9	AB1	-	.
chr6	124164082	124164109	chr6:124164082-124164109	0	GAAGAAGTCTTATAAACTAAATAAGTTT	1	2	8	AA2	-	.
chr6	124168974	124169004	chr6:124168974-124169004	0	AAGCTAGTTAAAAAATTCACAAAACAAGTAA	1	3	11	CCD1	-	.
chr6	124172139	124172171	chr6:124172139-124172171	0	GAACAAGTTTTTTGCATTTTTGGAAACAGATTT	1	2	13	AB4	-	.
chr6	124172945	124172966	chr6:124172945-124172966	0	ACACATGCCTTTGGAATTGCCT	1	2	2	AD2	-	.
chr6	124176350	124176373	chr6:124176350-124176373	0	TAGCTAGTCTCTAATAACTAGCTC	1	2	4	CC	-	.
chr6	124176416	124176445	chr6:124176416-124176445	0	GATCATGTCTTCTAATAAAAGAGATTGTTT	1	2	10	AD2	-	.
chr6	124179316	124179337	chr6:124179316-124179337	0	AGACATGTTCTTCAGCTATTCT	1	2	2	AC1	1.0	.
chr6	124181339	124181361	chr6:124181339-124181361	0	TGACATGCCTTGGAGACATTTTC	1	2	3	AC2	-	.
chr6	124181820	124181840	chr6:124181820-124181840	0	CAACAAGTCTCTAAGAAGCTC	1	3	1	ACC2	-	.
chr6	124182102	124182132	chr6:124182102-124182132	0	AGGCATGTCTTACTTGGCAGCAGGCAAGAGA	1	3	11	CDD3	2.0	.
chr6	124183385	124183407	chr6:124183385-124183407	0	GAACAAGCTTCAAAATCATGATC	1	2	3	DD1	1.0	.
chr6	124183433	124183459	chr6:124183433-124183459	0	AGTATAGTCTCTGTATTGAGCATGTTA	1	3	7	ACD1	-	.
chr6	124187310	124187332	chr6:124187310-124187332	0	CAACATGATTTGAAAACATGTTC	1	2	3	CD	3.0	.
chr6	124187613	124187634	chr6:124187613-124187634	0	TGACTTTTTGATAAACATGCTT	1	3	2	ACC2	3.0	.
chr6	124188286	124188315	chr6:124188286-124188315	0	GGGCAAGTTTGAAAACTATAGGGCAGGCTA	1	2	10	BC3	-	.
chr6	124188533	124188552	chr6:124188533-124188552	0	TAACTGGCCTAGGCAAGTTA	2	3	0	BCC2	-	.
chr6	124195166	124195193	chr6:124195166-124195193	0	AAGGAAGTTTTTTAAGATAAATTAGTCT	1	2	8	AA2	-	.
chr6	124196926	124196947	chr6:124196926-124196947	0	AGACATGCACAAGAACATATTC	1	2	2	AD2	2.0	.
chr6	124206345	124206376	chr6:124206345-124206376	0	AAACAAGCCTGAGAGTGATTCCCTACTTGCTT	1	2	12	CD	-	.
chr6	124207215	124207246	chr6:124207215-124207246	0	CCAGTAGTTTGATGCTACAGTGAAACATGTTC	1	3	12	ACD1	-	.
chr6	124216348	124216380	chr6:124216348-124216380	0	AAATTTGCCTAAAATTTACACCAAAACTTATTT	1	2	13	AA2	-	.
chr6	124218257	124218289	chr6:124218257-124218289	0	GAACTTGTTTTGGCGCGTGCGTGGAGTATTTTT	2	2	13	AA1	1.0	.
chr6	124221769	124221794	chr6:124221769-124221794	0	AAACATGCATGAGGAAGAATTTGTTT	1	2	6	AD2	1.0	.
chr6	124224998	124225028	chr6:124224998-124225028	0	AAACTTGCCCTCCAGGTTAAGATACATATCC	2	2	11	AD1	1.0	.
chr6	124229387	124229407	chr6:124229387-124229407	0	AAACATGTCAGGAAGAAGTTA	1	3	1	ACC2	-	.
chr6	124232667	124232691	chr6:124232667-124232691	0	AAATTTGCTTACGTAAAATATGCCC	1	2	5	AA2	-	.
chr6	124234138	124234166	chr6:124234138-124234166	0	AGACTTACTTTTCAGCATCAAGATTGTCT	1	2	9	AA2	-	.
chr6	124242863	124242887	chr6:124242863-124242887	0	GAACATCTCACACGGGGGCATGTCA	1	3	5	ACC2	-	.
chr6	124245073	124245099	chr6:124245073-124245099	0	GTGCATTTTTAGTTTGGGAACATGTCT	2	2	7	AD1	1.0	.
chr6	124247312	124247332	chr6:124247312-124247332	0	AGACATTTTTAAAAATTGCTT	1	2	1	AA2	-	.
chr6	124248766	124248791	chr6:124248766-124248791	0	AGGCATGCTTCTTGTCATACAGGCTT	2	2	6	BD1	-	.
chr6	124249195	124249220	chr6:124249195-124249220	0	GGATTAGTCTAAGGTGGGAAAAGTTT	1	2	6	AA2	-	.
chr6	124251337	124251369	chr6:124251337-124251369	0	TAACATGTCTGTATTCTTAGCATAAACACTTTT	1	3	13	ABC2	-	.
chr6	124251402	124251427	chr6:124251402-124251427	0	AGACATGTCAAGCCCAGAAGAAGTTA	1	3	6	ACC2	-	.
chr6	124252782	124252803	chr6:124252782-124252803	0	AGGCAAGTTACTTAGCATCTCT	2	3	2	ACC1	-	.
chr6	124254321	124254348	chr6:124254321-124254348	0	TAGCTAGCTGATGGTAAAGGACATCCCT	1	3	8	ACC1	1.0	.
chr6	124255792	124255813	chr6:124255792-124255813	0	ATGCTTGCCTTAAAATATGCTC	1	2	2	AD2	1.0	.
chr6	124258593	124258619	chr6:124258593-124258619	0	GAACCAGTCAGGCCTTCAGACAAGTTA	1	3	7	BCC1	2.0	.
chr6	124261659	124261687	chr6:124261659-124261687	0	AGACTAGTCTGGCCAAGATGGCAAAGCCC	1	2	9	AD1	-	.
chr6	124262557	124262577	chr6:124262557-124262577	0	AAAATAGTTTAGACCTTGTTT	1	2	1	AD2	-	.
chr6	124262856	124262879	chr6:124262856-124262879	0	GATCAAGTCTACCTGGGTTTGCCT	1	2	4	AD2	-	.
chr6	124263448	124263472	chr6:124263448-124263472	0	GGCCTTGCTCTGCGGACACAAGCTT	1	2	5	DD2	-	.
chr6	124263644	124263673	chr6:124263644-124263673	0	AGATAAGGTCTAAGGTCTAAGAACTTGTTT	1	2	10	AD1	-	.
chr6	124265393	124265412	chr6:124265393-124265412	0	AAACTTGTTTAAATAAGTTC	2	1	0	A2	1.0	.
chr6	124266478	124266497	chr6:124266478-124266497	0	CAGCTTGCCCAGGCTGGTCT	3	2	0	BC2	-	.
chr6	124271716	124271736	chr6:124271716-124271736	0	AAACTTCCTAGAGACTTGTTG	1	3	1	ACC2	-	.
chr6	124273566	124273598	chr6:124273566-124273598	0	AAACTAATTCTGTCAGATGACATGAATATGTCT	1	2	13	AA2	1.0	.
chr6	124274216	124274247	chr6:124274216-124274247	0	AGAAATGTTCTGTTCTTACTGTGAACTAGTCT	2	1	12	A1	-	.
chr6	124275069	124275089	chr6:124275069-124275089	0	ATGCTAGTCATCAGCTTGTCT	1	3	1	CCD1	2.0	.
chr6	124275734	124275757	chr6:124275734-124275757	0	GAACATCTCTAACTGAAATAGTCT	1	2	4	AA2	1.0	.
chr6	124276825	124276845	chr6:124276825-124276845	0	AGACAGGCCCAGAGCGTGCTC	1	2	1	BB2	1.0	.
chr6	124278473	124278497	chr6:124278473-124278497	0	AAACTTTTTCAGCTTAAGCATACTC	1	2	5	AA2	1.0	.
chr6	124280918	124280946	chr6:124280918-124280946	0	TAGCTTGTTCAGTCTGCACAAACTTGTAA	1	3	9	CCD1	2.0	.
chr6	124283896	124283922	chr6:124283896-124283922	0	AAGCAGGTTTGTAGTAAAAGCATGTAT	1	2	7	BD2	-	.
chr6	124285228	124285255	chr6:124285228-124285255	0	AAACTTTTTTTTCCAACTCAGCAAGTCC	1	2	8	AC2	-	.
chr6	124291053	124291075	chr6:124291053-124291075	0	AAGCATGTTTGTGAGAGAAACTT	2	2	3	AA1	-	.
chr6	124295457	124295489	chr6:124295457-124295489	0	AGGTTAGTCTAGAATAATGGCTTGAACCTGCTT	1	2	13	AB2	-	.
chr6	124300598	124300618	chr6:124300598-124300618	0	GGGAATGTTTGGAACTTCCTT	1	2	1	AA2	-	.
chr6	124301011	124301033	chr6:124301011-124301033	0	GAAAATGTCTCCAGGGCATGTCA	1	2	3	AC2	-	.
chr6	124303000	124303032	chr6:124303000-124303032	0	AGACATATTTTGGCCTGTGAAGCAGGCATCTTT	1	2	13	AA2	1.0	.
chr6	124304901	124304926	chr6:124304901-124304926	0	AGACTTGCCTCCAAAAAAAAAAGTCT	1	1	6	A2	-	.
chr6	124305498	124305525	chr6:124305498-124305525	0	AAGGATGCCTTCCTTGGAGGGGAAGTTT	1	2	8	AA2	-	.
chr6	124311209	124311232	chr6:124311209-124311232	0	GAGCAGGGTCTTCAGAGCAAGTCT	1	2	4	BD1	-	.
chr6	124313892	124313916	chr6:124313892-124313916	0	CAGCAAGTTTGCTACAAAAATGCCC	1	2	5	AC2	-	.
chr6	124317221	124317242	chr6:124317221-124317242	0	AGCATTGTTCCAAAGCTTGTCA	1	3	2	ACD1	1.0	.
chr6	124317410	124317429	chr6:124317410-124317429	0	GGACTAGTTTAGACATTTGG	3	3	0	ACD2	1.0	.
chr6	124320081	124320100	chr6:124320081-124320100	0	AGGCAAAGCTGAGCTTGCTC	2	2	0	AD1	-	DNase-H3K4me3,CTCF-bound
chr6	124322336	124322355	chr6:124322336-124322355	0	GAACTAGTCCAAAGATGCCC	3	1	0	A2	-	.
chr6	124323383	124323411	chr6:124323383-124323411	0	AGAAAAGTTTTATAAATTTGGAAAAGTTT	1	2	9	AA2	-	.
chr6	124323594	124323618	chr6:124323594-124323618	0	AGGCATGTTCGTGTGGGGCATTTCT	2	1	5	A1	-	.
chr6	124325416	124325436	chr6:124325416-124325436	0	AAACATGTCCACAGAAAGTCT	1	2	1	AC1	-	.
chr6	124328763	124328790	chr6:124328763-124328790	0	AGGCTACCTAAAGGAAGGGGACATGCCA	1	3	8	ACC2	-	.
chr6	124330453	124330475	chr6:124330453-124330475	0	GGGCTAGTCTTTCATGAATGTCC	2	2	3	AD1	-	.
chr6	124331921	124331946	chr6:124331921-124331946	0	AAACATTTTTCAGAGGAAGATAGTTT	1	2	6	AA2	-	.
chr6	124334040	124334066	chr6:124334040-124334066	0	GAGCAAGCTTTCCTGCTATCCATGTTT	1	2	7	DD1	-	.
chr6	124337744	124337771	chr6:124337744-124337771	0	AGACTATTTTTGATACATTAGCAAGCCT	1	2	8	AC2	-	.
chr6	124342479	124342498	chr6:124342479-124342498	0	TTTCTTGCTTAAACAAGTCT	2	3	0	CDD2	2.0	.
chr6	124343672	124343704	chr6:124343672-124343704	0	GGGGTTGTTTGTTTTTTTCTTGTAAATTTGTTT	1	2	13	AA2	-	.
chr6	124345198	124345223	chr6:124345198-124345223	0	GGACAAGCTTTTTGATGGGCTACTGG	1	3	6	ACD2	2.0	.
chr6	124350206	124350235	chr6:124350206-124350235	0	CAACTAGTTGTAGCAACAGGGAAGAAGTTT	1	3	10	ACC2	-	.
chr6	124351206	124351228	chr6:124351206-124351228	0	AAACAAGTCTAGTTTGCAAGTTC	1	2	3	CD	-	.
chr6	124356521	124356546	chr6:124356521-124356546	0	GGACAAGTCCTCACCGTGGCTAGCAA	1	3	6	CCD1	-	.
chr6	124358617	124358645	chr6:124358617-124358645	0	GGGGTTGTTTTTTTCTTGTAAATTTGTTT	1	2	9	AA2	1.0	.
chr6	124360458	124360481	chr6:124360458-124360481	0	GGACTAACCCTTTTGATCATGTTT	1	2	4	AD2	-	.
chr6	124363326	124363348	chr6:124363326-124363348	0	GAGCTAACTTTGTAAACATGCTA	1	2	3	AC2	1.0	.
chr6	124363650	124363670	chr6:124363650-124363670	0	GAACAAGCCAGGGGCAAACCA	1	3	1	ACC1	1.0	.
chr6	124369433	124369462	chr6:124369433-124369462	0	AAGCTTGTCCAATCCACAGCCTGCAAGCTG	1	3	10	CCD2	1.0	.
chr6	124382763	124382787	chr6:124382763-124382787	0	AGACTTGTTTAAATTCATCTTGCCA	1	3	5	CCD2	1.0	.
chr6	124383752	124383771	chr6:124383752-124383771	0	GGACTTGTTAGGAAAAGCTT	2	2	0	AC2	-	.
chr6	124383830	124383849	chr6:124383830-124383849	0	GGACTTGTTAGGAAAAGCTT	2	2	0	AC2	2.0	.
chr6	124384769	124384797	chr6:124384769-124384797	0	AGGCATGTGTAAACACACCCAGCTAGTTC	1	2	9	CD	2.0	.
chr6	124390341	124390364	chr6:124390341-124390364	0	AGGCAGGCTGAAGCAAACAAGCTC	1	2	4	BC1	3.0	.
chr6	124390379	124390407	chr6:124390379-124390407	0	AGACAAGTTTACTGAATGAGAACATTATT	1	2	9	AD4	1.0	.
chr6	124390991	124391013	chr6:124390991-124391013	0	GGACATTTTTTATGGGAAAGTTC	1	2	3	AA2	1.0	.
chr6	124396765	124396786	chr6:124396765-124396786	0	AAAGATGACCAAAAACTTGCTT	2	2	2	AD1	1.0	.
chr6	124397675	124397702	chr6:124397675-124397702	0	GAAATTGTTTTCTCATGGAAATTTGTCC	1	2	8	AA2	-	.
chr6	124398580	124398600	chr6:124398580-124398600	0	GAAAAAGTTTTGAACATGTTA	1	2	1	AC2	-	.
chr6	124402041	124402070	chr6:124402041-124402070	0	GGACATTTGTTAATGTCTGTGGACATGTTT	2	2	10	AD1	-	.
chr6	124405943	124405963	chr6:124405943-124405963	0	AAGCCAGCCTCTGACTAGCTT	1	2	1	BC2	1.0	.
chr6	124408037	124408069	chr6:124408037-124408069	0	GGGGTTGTTTGTTTTTTTCTTGTAAATTTGTTT	1	2	13	AA2	-	.
chr6	124410828	124410858	chr6:124410828-124410858	0	AAGTTTCTTTGTAGTCACTCGGGGCTTGCTT	1	2	11	AA1	-	.
chr6	124412124	124412152	chr6:124412124-124412152	0	GAACTTCCTCCTTTAGCTCGGAGTAGTTC	1	2	9	AA2	2.0	.
chr6	124426860	124426879	chr6:124426860-124426879	0	GAGTTTCCCTGAACTAGCTC	1	2	0	AA1	1.0	.
chr6	124426992	124427012	chr6:124426992-124427012	0	TGCCCAGTCTCAGGCATGTCT	2	3	1	BCD1	-	.
chr6	124428298	124428328	chr6:124428298-124428328	0	AGACATGTTTCACCCCAACCCCAGATTGCTG	1	3	11	ACC2	-	.
chr6	124430938	124430958	chr6:124430938-124430958	0	CAGCATGATTCAGACATGCTT	2	2	1	CD	-	.
chr6	124438931	124438952	chr6:124438931-124438952	0	AGGCTTGCTCCTAGGCCTTCCT	1	2	2	AB1	-	dELS
chr6	124442836	124442856	chr6:124442836-124442856	0	AAACTACCATTAGGCTTGCTC	1	2	1	AD1	1.0	.
chr6	124444793	124444820	chr6:124444793-124444820	0	AGAAATGTCTGATTCAAGGAGCTTTTTT	1	2	8	AA2	-	.
chr6	124458749	124458769	chr6:124458749-124458769	0	AGATTTGCCTGAGACTTGGTC	1	2	1	AD3	-	.
chr6	124464519	124464544	chr6:124464519-124464544	0	AGGCATATTTATTTCCAAATTTGCTT	1	2	6	AA2	1.0	.
chr6	124466804	124466825	chr6:124466804-124466825	0	AAAATTGTCTATGAAAATGTTC	1	2	2	AA2	-	.
chr6	124474399	124474421	chr6:124474399-124474421	0	GAACATGCTGTACAAGCTTCTTA	1	3	3	ACC1	-	dELS
chr6	124474703	124474733	chr6:124474703-124474733	0	AAGCTAGTATTAGAAGCAATAGAACTATTTT	1	2	11	AD2	-	.
chr6	124475531	124475563	chr6:124475531-124475563	0	GAGCTACCTTCAATGATTATAGAAAAATTGTTC	1	2	13	AA2	1.0	.
chr6	124476459	124476488	chr6:124476459-124476488	0	ATACTTTTCCAATTTTTGACAGGCATGTTT	2	2	10	AD1	-	.
chr6	124477392	124477420	chr6:124477392-124477420	0	ATACAAGTTGCCAATGAGATGACTAGTTC	1	3	9	CCD1	1.0	.
chr6	124480548	124480567	chr6:124480548-124480567	0	ATGCAACTCTAGACTTGTTT	2	2	0	AD1	-	.
chr6	124481680	124481708	chr6:124481680-124481708	0	AAGCAAGTCATGACTAAATTTGCATGCTT	1	3	9	CCD2	-	.
chr6	124484060	124484091	chr6:124484060-124484091	0	CTACATGCCTGAGTGACATCTGTGGCTTGTTT	1	3	12	CCD1	1.0	.
chr6	124491901	124491930	chr6:124491901-124491930	0	GGATATGCCCACCTTTGTGTGAGAAAGTCC	1	2	10	AA2	-	.
chr6	124493878	124493910	chr6:124493878-124493910	0	GAGCATCCTCCAAAATCAAGCTGAAACTTATTT	1	2	13	AA2	1.0	.
chr6	124495082	124495103	chr6:124495082-124495103	0	CAGCATGTCTAATGACTAATTT	2	3	2	ACC1	2.0	dELS
chr6	124495966	124495994	chr6:124495966-124495994	0	AGGATAGTTAGTGGCAGTTTGACAAGTCT	1	3	9	ACC1	1.0	.
chr6	124497266	124497298	chr6:124497266-124497298	0	GTGCATGCTTTTTACAAGATGTATGACTTGCCA	1	3	13	CCD1	1.0	.
chr6	124499931	124499953	chr6:124499931-124499953	0	GAGCTTTTCCTCCAAACTATCTT	1	2	3	AA2	-	.
chr6	124500448	124500470	chr6:124500448-124500470	0	AGACTAGCCTGGCCAACATGGTG	1	3	3	CCD1	2.0	.
chr6	124506759	124506788	chr6:124506759-124506788	0	TAGCTAGTTAGACTTCTTATGAACATGGCT	1	3	10	CCD1	-	.
chr6	124519011	124519034	chr6:124519011-124519034	0	GGACTTGCCTGATGAGAGCAGCTC	1	2	4	AB1	2.0	.
chr6	124519141	124519173	chr6:124519141-124519173	0	AAACTCGTTCCATTTCTTGTTCAAAATTAGCTC	1	2	13	AB2	2.0	.
chr6	124520011	124520030	chr6:124520011-124520030	0	AAACATGCTCGAGCAAGGTC	4	1	0	D1	5.0	.
chr6	124520668	124520690	chr6:124520668-124520690	0	GCACTAGTTTTGTGGGCTTGCTA	1	2	3	CD	-	.
chr6	124523997	124524020	chr6:124523997-124524020	0	TGGCATGCTTTGATTAGAATGTCC	1	3	4	ACC2	1.0	dELS
chr6	124528528	124528547	chr6:124528528-124528547	0	AAACTAGCTTATAATAGTTT	2	2	0	AD1	1.0	.
chr6	124529019	124529042	chr6:124529019-124529042	0	AAACATGTGGCTTGAGGCATGTTT	1	2	4	CD	1.0	.
chr6	124530606	124530638	chr6:124530606-124530638	0	GAAATTGCTTATTTGGTTATGAAGGTCAAGTCC	1	2	13	AD2	1.0	.
chr6	124531275	124531301	chr6:124531275-124531301	0	AAACTAGGCCTCAAAACAGACTTTTTT	1	2	7	AD2	-	.
chr6	124532568	124532590	chr6:124532568-124532590	0	GGGATTGTCACAGGAGCAAGCCA	1	3	3	ACC1	2.0	.
chr6	124534469	124534497	chr6:124534469-124534497	0	TAACAAATTTTTTAAGTTGAAACTAGCCC	1	2	9	AC1	1.0	.
chr6	124535995	124536026	chr6:124535995-124536026	0	CAGCTAGCCATGGCAGGTCAGAGAGCAGGCCT	1	3	12	BCC1	1.0	dELS
chr6	124536956	124536975	chr6:124536956-124536975	0	AAAGTTGTATGGACTAGCTT	2	2	0	AD1	2.0	dELS
chr6	124538937	124538968	chr6:124538937-124538968	0	AAACTTGCTCTTTTTTAATGGAAAGTATTCCT	2	2	12	AA1	1.0	.
chr6	124540229	124540257	chr6:124540229-124540257	0	AAACAAATTCTCTATGACAAGGCAACTTC	1	2	9	AA2	-	.
chr6	124541879	124541911	chr6:124541879-124541911	0	ACATTTGCTTTCATTCTATCTTTAAACTTGTTT	1	2	13	AD4	-	.
chr6	124545433	124545458	chr6:124545433-124545458	0	AAACATTTTGGTAACATAGCTAGTTT	1	3	6	ACC2	1.0	.
chr6	124545966	124545998	chr6:124545966-124545998	0	CAACTTTTTTAATGTTTTATTTTGAACAAGCTC	1	2	13	AC1	1.0	.
chr6	124546395	124546417	chr6:124546395-124546417	0	GGACATGTCCTCAAAGTTAGTGC	2	2	3	AD1	-	.
chr6	124546892	124546913	chr6:124546892-124546913	0	AAAAGTGTCTGAAAACATGTTC	3	2	2	AB4	1.0	.
chr6	124550026	124550054	chr6:124550026-124550054	0	AAGCTTACCTCCATTGGTGGATCTTGTCT	1	2	9	AD2	1.0	.
chr6	124552110	124552135	chr6:124552110-124552135	0	GAACATTTTCTAAACAAGACATTCCT	1	2	6	AA2	1.0	.
chr6	124553021	124553043	chr6:124553021-124553043	0	AAACTTTCCTATGGAATTTGTTT	1	2	3	AA2	-	.
chr6	124553825	124553852	chr6:124553825-124553852	0	GGGGTTGTTTGAGGAAGGGAACATATCT	1	2	8	AA2	2.0	.
chr6	124554268	124554291	chr6:124554268-124554291	0	AGACATTTCGTAGAAGACTTGCTA	1	3	4	ACC2	1.0	.
chr6	124569917	124569937	chr6:124569917-124569937	0	GAACTTCCTAGAGACTTGTTG	1	3	1	ACC2	-	.
chr6	124570433	124570455	chr6:124570433-124570455	0	AAAATAGTTTTGTGGGCTTGGCC	1	2	3	AD3	-	.
chr6	124573916	124573948	chr6:124573916-124573948	0	AGGCTTATTTGCTCTGCTAACAGAGGCTTTTCC	1	2	13	AA2	-	.
chr6	124577509	124577538	chr6:124577509-124577538	0	AGACCAGCCCTCACCAGAAAGAAATTGCCC	1	2	10	AB2	-	.
chr6	124578104	124578124	chr6:124578104-124578124	0	AAGCTGGCTTCAAGCATGACC	1	2	1	BD2	-	.
chr6	124579741	124579770	chr6:124579741-124579770	0	AAGCATATTTAACCCAAATAAGACTACCTT	1	2	10	AA2	-	.
chr6	124585568	124585598	chr6:124585568-124585598	0	AAACATGTACTCACGAAGATTGAAAATGTTT	1	2	11	AD2	-	.
chr6	124588024	124588051	chr6:124588024-124588051	0	GAGCATGTTCCACTGCTTATACATGTTC	1	1	8	D2	1.0	.
chr6	124594289	124594310	chr6:124594289-124594310	0	AAACAAATCCCTGAGCAAGTCT	1	1	2	A2	-	.
chr6	124595156	124595180	chr6:124595156-124595180	0	TGGCTTGTTTTCACAAGGCTGGTTG	1	3	5	BCC1	1.0	.
chr6	124598182	124598203	chr6:124598182-124598203	0	AAACTAGTTGTGAATCTTGCTG	1	3	2	CCD2	1.0	.
chr6	124600288	124600310	chr6:124600288-124600310	0	CAACTATTTTTCAAGGCAAGCCA	1	3	3	ACC2	-	.
chr6	124600763	124600789	chr6:124600763-124600789	0	AAACATTTTTATGGTTAAAAATTGCCT	1	2	7	AA2	1.0	.
chr6	124601421	124601441	chr6:124601421-124601441	0	CAGCTTGTCTGAGACAAATGT	1	3	1	ACD2	1.0	.
chr6	124602414	124602442	chr6:124602414-124602442	0	CAGCTAGTTCTTTTGAAAATAACTTTCCT	1	3	9	ACC1	2.0	.
chr6	124604998	124605018	chr6:124604998-124605018	0	GGGCTTCCTCTAAACTTGTCA	1	2	1	AC2	-	.
chr6	124605397	124605422	chr6:124605397-124605422	0	ATGCAAGCTTGGTGGAAGACAAGATT	1	2	6	DD3	-	.
chr6	124607941	124607960	chr6:124607941-124607960	0	GAGCATGTTTAAGGTAGGCT	3	2	0	AD1	1.0	.
chr6	124613333	124613355	chr6:124613333-124613355	0	AATCTAGCCTTTCATGCATGTCT	1	2	3	DD2	-	.
chr6	124615583	124615605	chr6:124615583-124615605	0	AAGCAGTTCTTATAAACATGCTT	2	2	3	AB1	1.0	.
chr6	124617368	124617388	chr6:124617368-124617388	0	ATGCATGTCTCATGCTTGCCC	2	2	1	DD2	-	.
chr6	124617913	124617932	chr6:124617913-124617932	0	AGGGATACCTGGGCTTGCTT	2	2	0	AA1	1.0	.
chr6	124618785	124618812	chr6:124618785-124618812	0	AAGATAGTTTTGAGATTGTGGCATGTCA	1	3	8	ACC1	1.0	.
chr6	124622938	124622970	chr6:124622938-124622970	0	AGGCAACTTTTTGGTGTGAAAACAGGAATGCCT	1	2	13	AA2	1.0	.
chr6	124624729	124624758	chr6:124624729-124624758	0	GAACAAGATTAAATACTCTAACACAAGTCT	1	2	10	DD2	2.0	.
chr6	124625067	124625093	chr6:124625067-124625093	0	GAACAAGTCATTTTCTTGAACATCCTC	1	2	7	AC2	1.0	.
chr6	124627460	124627490	chr6:124627460-124627490	0	AAGCCTGCTCCTGTTGTGCTTTAGCAAGTCA	1	3	11	BCC1	-	.
chr6	124628943	124628967	chr6:124628943-124628967	0	GAGCATTCTACAGATCAGCTAGCTC	1	3	5	ACC2	1.0	.
chr6	124629597	124629619	chr6:124629597-124629619	0	AAACTATTTTAGAATACAAGTTT	1	2	3	AD2	-	.
chr6	124635110	124635142	chr6:124635110-124635142	0	GAGCTAGCCAAGAATACTATGCACAGCATGGCT	1	3	13	CCD1	2.0	.
chr6	124636046	124636065	chr6:124636046-124636065	0	AAACAAGTCTCAGCAAATTT	2	2	0	AC1	1.0	.
chr6	124641031	124641054	chr6:124641031-124641054	0	GAACATATCGGGTTTAACATGTTC	1	3	4	ACC2	2.0	.
chr6	124642441	124642467	chr6:124642441-124642467	0	AAACAAGCCATGACTAATAACAATTTT	1	3	7	ACC1	-	.
chr6	124642765	124642793	chr6:124642765-124642793	0	GGGTATGTTTTGTTTGTTAAAATTTGCTT	1	2	9	AA2	3.0	.
chr6	124645303	124645335	chr6:124645303-124645335	0	GAACAATCTGTTTAAGGAACAGGTAGCTTGCCT	1	3	13	ACC2	1.0	.
chr6	124645362	124645388	chr6:124645362-124645388	0	AGGCTTCTCCCCCAAACAGGCAAGCCT	1	1	7	A2	-	.
chr6	124647878	124647898	chr6:124647878-124647898	0	AAACTAGTGACTAACATGCTC	1	3	1	CCD2	1.0	.
chr6	124651786	124651815	chr6:124651786-124651815	0	GGGAAAGTCTCAAAGATCACAGAAATGCCT	1	2	10	AA2	-	.
chr6	124655514	124655545	chr6:124655514-124655545	0	AAACTTGTCTCTGCAGCTATGGTGACTAACTG	1	3	12	ACC1	-	.
chr6	124657298	124657324	chr6:124657298-124657324	0	GAACTTATCTTCCTTCATGACTTGCTG	1	3	7	ACC2	1.0	.
chr6	124658102	124658121	chr6:124658102-124658121	0	GGGAAAGTCAAAGCAAGTCA	3	3	0	ACC1	-	.
chr6	124660757	124660783	chr6:124660757-124660783	0	ACACATTTTCTACTTTTGAGCTTGCTC	2	2	7	AD1	-	.
chr6	124660883	124660905	chr6:124660883-124660905	0	CAACTTGCTCTGCAAACAAAATT	1	3	3	ACD2	-	.
chr6	124662038	124662060	chr6:124662038-124662060	0	GAACATGCTGTCATAGCAAGGTT	1	3	3	CCD1	-	.
chr6	124662440	124662461	chr6:124662440-124662461	0	AAAATAGTTTAAAGTCAAGTTC	1	2	2	AD2	1.0	.
chr6	124665819	124665844	chr6:124665819-124665844	0	GATCAAGCCTTTCACACAACTAGCCT	1	2	6	CD	-	.
chr6	124666029	124666049	chr6:124666029-124666049	0	TGACTAGCCCTGGGCTTCTTT	1	2	1	AC2	-	.
chr6	124671339	124671368	chr6:124671339-124671368	0	AAACTTTCTTTTCCATTCAAGGGCAATTTT	1	2	10	AA2	1.0	.
chr6	124684895	124684927	chr6:124684895-124684927	0	GAACATGCTTTTCCTGTTCTAAAATACTATCCT	2	2	13	AD1	-	.
chr6	124691141	124691162	chr6:124691141-124691162	0	AAGCATGTCATTACACTTGTTT	2	2	2	CD	-	.
chr6	124693220	124693248	chr6:124693220-124693248	0	CTGTATGTTTTCTAGGTTTAGACATGTTT	1	3	9	ACD1	-	.
chr6	124696286	124696312	chr6:124696286-124696312	0	GGAGAAGCTCAGAGAGAGAGTTTGCTT	1	2	7	AA2	1.0	.
chr6	124696657	124696683	chr6:124696657-124696683	0	TAAATTGCTGAAACCTCAAGCATGTTT	1	3	7	ACC1	-	.
chr6	124696839	124696866	chr6:124696839-124696866	0	GAACTTGTTCCACAGTTGAAACAATCAG	1	3	8	ACD2	-	.
chr6	124701771	124701796	chr6:124701771-124701796	0	GAACTACTTTTGGTCAGAACCAGTTT	1	2	6	AB2	-	.
chr6	124701856	124701881	chr6:124701856-124701881	0	GAACATGTTTTAATAAAGACATCACA	1	3	6	ACD2	-	.
chr6	124702044	124702069	chr6:124702044-124702069	0	AAACATTCCTCATGGAAGAATAGTTT	1	2	6	AA2	1.0	.
chr6	124702588	124702611	chr6:124702588-124702611	0	GAAATAGTCTCATGATGCTTGTTT	1	2	4	AD2	-	.
chr6	124704094	124704124	chr6:124704094-124704124	0	AGGCAAGTCACAATGACAAAAGAACTATTTA	1	3	11	ACC1	-	.
chr6	124705678	124705705	chr6:124705678-124705705	0	AAACAAGCTTTCTGAAGGGAACGAGTTT	1	1	8	B2	1.0	.
chr6	124707682	124707714	chr6:124707682-124707714	0	GGGGTTGTTTGTTTTTTTCTTGTAAATTTGTTT	1	2	13	AA2	-	.
chr6	124713319	124713345	chr6:124713319-124713345	0	AAGCATGGTTCCTTCCTAAGAAAGCCT	1	2	7	AD2	-	.
chr6	124713483	124713502	chr6:124713483-124713502	0	AGACAAGCTTAAAGTTGCAT	2	2	0	AD1	-	.
chr6	124714709	124714739	chr6:124714709-124714739	0	AGGCAGGCTTTGATATCACAAAAGCAATTTC	1	2	11	AB2	1.0	.
chr6	124716208	124716236	chr6:124716208-124716236	0	AGACATTCCTCTCAGCTCTGTGCATGCCT	1	2	9	AD2	1.0	.
chr6	124719936	124719958	chr6:124719936-124719958	0	AAGGAAGTTTCTCACACATGCTC	1	2	3	AD2	-	.
chr6	124720534	124720554	chr6:124720534-124720554	0	GGTCCTGTTTCAAGCATGTTT	2	2	1	BD4	1.0	.
chr6	124722410	124722435	chr6:124722410-124722435	0	GGACCAGTTTCGTGGAAGACAATTTT	1	2	6	AB3	-	.
chr6	124722695	124722715	chr6:124722695-124722715	0	TAACAGGCCACAGACTAGTTC	1	3	1	BCC2	-	.
chr6	124730850	124730882	chr6:124730850-124730882	0	AAACAAATTTACAAGAAAAAAACAAACAACCCC	1	2	13	AA2	-	.
chr6	124733190	124733219	chr6:124733190-124733219	0	GGGGATGTTTTAGGGTGGTGAAACTATTCT	1	2	10	AA2	-	.
chr6	124736564	124736589	chr6:124736564-124736589	0	TAACAAGTTGAAGCCAAGACTTATTT	1	3	6	ACC1	2.0	.
chr6	124737678	124737698	chr6:124737678-124737698	0	GGGAAAGTTTGGAACTTCCTT	1	2	1	AA2	-	.
chr6	124743181	124743211	chr6:124743181-124743211	0	AAGCTTGCCTAACCACTCTATAAACCAGTGT	1	2	11	BD1	1.0	dELS
chr6	124746240	124746259	chr6:124746240-124746259	0	AAACATGTTTTAACATTCTA	4	3	0	ACC1	-	.
chr6	124746371	124746392	chr6:124746371-124746392	0	GAACTAGTTTAAAAAGAAGTAC	1	2	2	AD1	1.0	.
chr6	124747601	124747632	chr6:124747601-124747632	0	AAACTTGCTTAGCCCATGTATGGGTGTTGCTT	1	2	12	AD1	-	.
chr6	124751599	124751622	chr6:124751599-124751622	0	TAGCAAATTGCACTGAACTAGCCC	1	3	4	ACC2	1.0	.
chr6	124753957	124753976	chr6:124753957-124753976	0	AGACAATCTCATACAAGTCC	2	2	0	AD2	-	.
chr6	124756176	124756204	chr6:124756176-124756204	0	TGCCTTGTCCAAGATCTTCTAACTTGTTT	1	3	9	CCD1	1.0	.
chr6	124756509	124756535	chr6:124756509-124756535	0	AGGCAAGCTGGGCACAGTGACTTGTTT	1	2	7	CC	-	.
chr6	124757589	124757617	chr6:124757589-124757617	0	ATGCATGTCTGTAGAATTAAAACAGGCTT	2	2	9	BD3	-	.
chr6	124757710	124757737	chr6:124757710-124757737	0	AGACATGTATGTTTGTGTAAGGTTGTCC	1	2	8	AD2	3.0	DNase-H3K4me3
chr6	124759091	124759113	chr6:124759091-124759113	0	GGGCATGCCCCTAGCATTAGCCC	2	2	3	AD1	2.0	.
chr6	124760493	124760525	chr6:124760493-124760525	0	AAAAAAGCTTCCAGGCGCTTCCAGAACAATCTT	1	2	13	AA2	1.0	.
chr6	124764085	124764117	chr6:124764085-124764117	0	GAACTTATTCTGAGGAGTGGAAGAAACTAGTCT	1	1	13	A2	1.0	.
chr6	124767475	124767505	chr6:124767475-124767505	0	GGGGAAGTCTGAGTATTTACCAAGCTTTTTT	1	2	11	AA2	-	.
chr6	124768636	124768657	chr6:124768636-124768657	0	AAACATACTCTCAAACATTTCC	1	2	2	AA2	3.0	.
chr6	124768666	124768696	chr6:124768666-124768696	0	AGAATTGTCTAATTATTCATAGGAATTGTCT	1	2	11	AA2	1.0	.
chr6	124773096	124773126	chr6:124773096-124773126	0	GAACTTGGCCAAGCCAAATAAAGTCAAGTCT	1	2	11	DD2	-	dELS
chr6	124773251	124773282	chr6:124773251-124773282	0	GAGCAAGTGTAGAATAACCCTTCAACAAGCCT	1	2	12	CD	1.0	dELS
chr6	124775682	124775709	chr6:124775682-124775709	0	GAAAATGCCTGCAACATCAAGCTTGCAC	1	2	8	AD3	1.0	.
chr6	124778362	124778389	chr6:124778362-124778389	0	AAAAAAGCCCTGCATAGGGGACAATTCT	1	2	8	AA2	1.0	.
chr6	124778686	124778718	chr6:124778686-124778718	0	AAGCAATTCCAATCCCCATATTTAAACTTCTCT	1	2	13	AA2	1.0	.
chr6	124779035	124779067	chr6:124779035-124779067	0	AGACCAGCCTGGCCAACATGGCAAAACTTCCTC	1	2	13	AB3	2.0	dELS
chr6	124779664	124779683	chr6:124779664-124779683	0	GAACAAGCCCAGATTATTCT	1	2	0	AA1	1.0	.
chr6	124780411	124780431	chr6:124780411-124780431	0	GGAGTAGCCTTGAAGTAGCCC	1	2	1	AA2	-	.
chr6	124781877	124781903	chr6:124781877-124781903	0	AAAATTGCTTTGGGAAAAAACTGGTCT	1	2	7	AB3	-	.
chr6	124783460	124783492	chr6:124783460-124783492	0	AGATATGTTTCTGATCCTCTGAAAAGCTTTTCT	1	2	13	AA2	-	.
chr6	124784693	124784718	chr6:124784693-124784718	0	GTACAGGTTTTTGTGGGAACATGTTT	2	2	6	BD1	-	.
chr6	124785301	124785320	chr6:124785301-124785320	0	AGGCATGTTTGTAATTGCTT	3	2	0	AD1	-	.
chr6	124786166	124786191	chr6:124786166-124786191	0	AGGCTTCTTCAGCTCCAAGTAAGTCT	1	2	6	AA2	1.0	.
chr6	124790309	124790331	chr6:124790309-124790331	0	AAACAACTTCATTAGGCTTGTCG	1	2	3	AC2	-	.
chr6	124793116	124793138	chr6:124793116-124793138	0	AGACATGCCGAAATGACATGATT	1	3	3	CCD1	1.0	.
chr6	124798770	124798793	chr6:124798770-124798793	0	TGACTTGCCCAAAGCCACTAGCTC	1	3	4	CCD2	1.0	.
chr6	124801428	124801453	chr6:124801428-124801453	0	TGACTTGCTCAAAGTTAAACAATCAT	1	3	6	ACD2	1.0	.
chr6	124802303	124802322	chr6:124802303-124802322	0	AGACATACCCAATCATGTCT	3	2	0	AD2	1.0	.
chr6	124802374	124802404	chr6:124802374-124802404	0	AGACATGTCATATATAATTGAAAGCAATTCT	1	2	11	AC2	1.0	.
chr6	124804961	124804984	chr6:124804961-124804984	0	AGGCTTGCTTAGGTAAACAAAGCA	1	3	4	ACD2	-	.
chr6	124809773	124809805	chr6:124809773-124809805	0	AAACAAATTTACAAGAAAAAAACAAACAACCCC	1	2	13	AA2	1.0	.
chr6	124810733	124810755	chr6:124810733-124810755	0	AAACATATTTGATGAACAAGTTT	1	1	3	A2	1.0	.
chr6	124814607	124814631	chr6:124814607-124814631	0	GATCATGGTTAATAAGAGCAAGCCC	1	2	5	DD1	1.0	.
chr6	124815121	124815142	chr6:124815121-124815142	0	AAACTAGTCCTTAATTTAGTCT	1	2	2	AD1	-	.
chr6	124817472	124817491	chr6:124817472-124817491	0	GGGCTAGCTTGGGCTTCCTT	3	1	0	A1	-	.
chr6	124819339	124819363	chr6:124819339-124819363	0	AAACATCCCCTTTTTAAGCTTCTCT	1	2	5	AA2	-	dELS
chr6	124820900	124820925	chr6:124820900-124820925	0	AAAATTGTCTTCCACAAAACCAGTCT	1	2	6	AB2	-	.
chr6	124830300	124830322	chr6:124830300-124830322	0	AGACTAGCCTGGCCAACATGGTG	1	3	3	CCD1	1.0	.
chr6	124831845	124831876	chr6:124831845-124831876	0	AGACTTATTTTACTTATTAGTAAAAATAGTCT	1	2	12	AA2	-	.
chr6	124831997	124832019	chr6:124831997-124832019	0	AAACATGTAATCGAGACTAGCCT	1	2	3	CD	-	.
chr6	124832963	124832984	chr6:124832963-124832984	0	CAGGATGTTCACCAACATGCTT	2	3	2	ACC1	-	.
chr6	124834629	124834651	chr6:124834629-124834651	0	AGACAAGTTTGGCCAACATGATG	1	3	3	CCD1	1.0	.
chr6	124835604	124835634	chr6:124835604-124835634	0	AGGCATCTTATACCAAGGTGTGGGCTAGTTC	1	2	11	AC1	-	.
chr6	124836378	124836402	chr6:124836378-124836402	0	GTGCAAATCTTATAAAGACAAGCTC	1	2	5	AD1	-	.
chr6	124836464	124836487	chr6:124836464-124836487	0	AAACAATTTTTGCTGGAATAGTCT	1	2	4	AA2	-	.
chr6	124837173	124837193	chr6:124837173-124837193	0	AGGCTTGCCCTAAGCATGTGT	2	1	1	D1	1.0	.
chr6	124837198	124837222	chr6:124837198-124837222	0	TAACTAGTCCTAGGGGAACTAGACC	1	2	5	CD	-	.
chr6	124840348	124840380	chr6:124840348-124840380	0	GGGGTTGTTTGTTTTTTTCTTGTAAATTTGTTT	1	2	13	AA2	-	.
chr6	124847381	124847413	chr6:124847381-124847413	0	AGAAAAGTTTGAAAAAGTTATACATACTTGCTC	1	2	13	AD2	-	.
chr6	124847443	124847469	chr6:124847443-124847469	0	AAACATGTTTTAACCCTCAACATTCCA	1	3	7	ACC1	1.0	.
chr6	124848134	124848164	chr6:124848134-124848164	0	TCTCTTGCCTGCTGCCATGTAAGACATGCCT	1	3	11	CDD2	1.0	.
chr6	124848433	124848453	chr6:124848433-124848453	0	GAACTTCCTAGAGACTTGTTG	1	3	1	ACC2	-	.
chr6	124848871	124848893	chr6:124848871-124848893	0	GAAAATGTCTCCAGGGCATGTCA	1	2	3	AC2	-	.
chr6	124850393	124850414	chr6:124850393-124850414	0	GTGCTACCTTCAAAACATGTCC	2	2	2	AD1	-	.
chr6	124850603	124850627	chr6:124850603-124850627	0	GAAATTGCCTCCATTGAAAAAGCCT	1	2	5	AA2	1.0	.
chr6	124850657	124850683	chr6:124850657-124850683	0	GGACATCCCACATCCAATGACTAGTCC	1	3	7	ACC2	1.0	.
chr6	124851678	124851704	chr6:124851678-124851704	0	AAACTAGTTAAAACACTCAGCTTGTGC	1	3	7	CCD1	-	.
chr6	124852154	124852178	chr6:124852154-124852178	0	AGAATAGTTTAAGAAGGTCAAGCTC	1	2	5	AD2	-	.
chr6	124853322	124853344	chr6:124853322-124853344	0	AGACATGTCTCATAGACTTGGAT	1	2	3	DD4	2.0	.
chr6	124854786	124854809	chr6:124854786-124854809	0	AGACTAGTTCTCATTGAAATGTCT	1	2	4	AC1	-	.
chr6	124857784	124857806	chr6:124857784-124857806	0	AAAAAAGCTCCCAGAAATAGTTC	1	2	3	AA2	1.0	.
chr6	124858439	124858458	chr6:124858439-124858458	0	AAACAAGCTTTAAGATGCCT	3	2	0	AC1	-	.
chr6	124859903	124859923	chr6:124859903-124859923	0	GGACTTACTGTGAGCTAGCTC	1	2	1	AC1	1.0	.
chr6	124863144	124863164	chr6:124863144-124863164	0	CAACAAGTCTGTAGGAAGTTC	1	3	1	ACC2	-	.
chr6	124865487	124865515	chr6:124865487-124865515	0	AAGCAAGCACTACATTTAAAAACAAGCCT	1	1	9	D2	-	.
chr6	124867091	124867111	chr6:124867091-124867111	0	AAGCTACTTTAAAACATCTCT	1	2	1	AA2	1.0	.
chr6	124867146	124867170	chr6:124867146-124867170	0	AAATAACTCTTCAAAGAACATGTCT	2	2	5	AA1	-	.
chr6	124868878	124868899	chr6:124868878-124868899	0	GGGCAAGTTGCTTAACTTTTCT	1	3	2	ACC1	-	.
chr6	124871031	124871053	chr6:124871031-124871053	0	ATGCTTGCTTTCGAGGCATGTTT	2	1	3	D1	2.0	.
chr6	124872605	124872626	chr6:124872605-124872626	0	TAACAAGCTCCTAAGCAAATTT	1	2	2	AC2	2.0	.
chr6	124873851	124873873	chr6:124873851-124873873	0	AGACAAGTTTGACAGGTTTTTTT	1	2	3	AA1	3.0	.
chr6	124874050	124874077	chr6:124874050-124874077	0	GAGCTAGCTCCCCACTTCTGGCATGTGA	1	3	8	CCD1	-	.
chr6	124876951	124876980	chr6:124876951-124876980	0	GAACTAACCTTGTATACCCAGAACAAATTC	1	2	10	AA2	-	.
chr6	124882282	124882310	chr6:124882282-124882310	0	CAACATGTCTATGCATTCCTAGCAAATCT	1	3	9	ACC1	2.0	dELS,CTCF-bound
chr6	124882634	124882664	chr6:124882634-124882664	0	AGGCTTTCGTTGAGAAGAAAAAAGCAAGCCC	1	2	11	AD1	-	.
chr6	124885355	124885385	chr6:124885355-124885385	0	GAGCAAATTCTTTGGAGACATAAACAAACTT	1	2	11	AA2	-	.
chr6	124887292	124887311	chr6:124887292-124887311	0	AGACAGGTTTAAGCTTGTTG	3	2	0	BC2	1.0	.
chr6	124889888	124889919	chr6:124889888-124889919	0	AAACAATATTATTGCAAAATTTAAACAAGCCT	1	2	12	AD1	-	.
chr6	124891480	124891511	chr6:124891480-124891511	0	TGGCAAGTCCCTCTTTTCTAGGGGGCAAGAAC	1	3	12	CDD3	-	.
chr6	124891690	124891719	chr6:124891690-124891719	0	GGGCTTGCCTCCTTCACTATGGGCAAGCTT	2	0	10	0	-	.
chr6	124893981	124894002	chr6:124893981-124894002	0	TGACTTGTTTGGCAGCAACCCT	1	3	2	ACC1	1.0	.
chr6	124895038	124895068	chr6:124895038-124895068	0	CAGCATGCTTTAAAAGGATTAAAGCCTGTTA	1	3	11	BCC2	-	.
chr6	124895148	124895170	chr6:124895148-124895170	0	AGACAAGCCTTACAAGTTAGTTC	1	1	3	A2	3.0	.
chr6	124896255	124896278	chr6:124896255-124896278	0	AAATTAGCTTTACTCAACATGTCC	1	2	4	AC2	-	.
chr6	124900406	124900435	chr6:124900406-124900435	0	GGGCTAGTTAACTGCAGCAGGAGCATGTTC	2	1	10	C2	-	.
chr6	124902853	124902874	chr6:124902853-124902874	0	AGACCAGTTTTCAAAGAAGTCT	1	2	2	AB2	1.0	.
chr6	124908194	124908216	chr6:124908194-124908216	0	AGATTTGACTATAAAGCTAGTTT	1	2	3	AD1	-	.
chr6	124908739	124908764	chr6:124908739-124908764	0	GAACAAGTTTTTATTTGAGCATGTTT	2	0	6	0	-	.
chr6	124912746	124912771	chr6:124912746-124912771	0	GAACAAGGTCCAGAACGACCTTGTTC	1	2	6	DD2	-	.
chr6	124914770	124914791	chr6:124914770-124914791	0	AAACTTGTTCTGAGTCAAGATT	1	2	2	DD1	-	.
chr6	124916424	124916445	chr6:124916424-124916445	0	TGACTAGATTAGGAGCATGCCT	2	2	2	CD	-	.
chr6	124917892	124917911	chr6:124917892-124917911	0	CAAATAGCTCTGGCTTGTTC	3	3	0	ACC1	2.0	.
chr6	124918287	124918306	chr6:124918287-124918306	0	AAACATGTTCAAACATTCCA	4	2	0	AC3	-	.
chr6	124921062	124921084	chr6:124921062-124921084	0	TGGCATGCCCTGGAGACATTTTC	1	2	3	AC2	-	.
chr6	124921879	124921909	chr6:124921879-124921909	0	AGGCATGTCTTACATGGCAGCAGGCAAGCAA	1	2	11	CD	4.0	.
chr6	124922964	124922994	chr6:124922964-124922994	0	CAACTTGCCCGGCCTAGAACCAGACTTTTTT	1	2	11	AC2	2.0	.
chr6	124923708	124923739	chr6:124923708-124923739	0	AAACATGGCTGCACTTGATCTTGGGCTTCCTC	1	2	12	AD2	-	.
chr6	124928120	124928146	chr6:124928120-124928146	0	GGACATGTCTATATAATAGACCTATTT	2	2	7	AB1	1.0	dELS
chr6	124929045	124929075	chr6:124929045-124929075	0	CAGCATGCTTGGGCCAGTACTAGACATAATT	1	3	11	ACD2	-	dELS
chr6	124929224	124929247	chr6:124929224-124929247	0	AGGCTGACTTAGACAGACTAGCTT	1	2	4	AB1	1.0	dELS
chr6	124929389	124929412	chr6:124929389-124929412	0	AGAGATGACCAAGAAAACAAGCTC	2	2	4	AD1	-	.
chr6	124932397	124932427	chr6:124932397-124932427	0	GAGCAATTTTGAGCAAGAGCAGAACTTGATC	1	2	11	AD2	-	.
chr6	124933900	124933925	chr6:124933900-124933925	0	AGACTAGATTCTGGACGAGCATTTCT	1	2	6	AD2	1.0	.
chr6	124937303	124937335	chr6:124937303-124937335	0	AGGCTTGTGGGCCTAAATAAAGAAAACATGCTT	1	2	13	CD	-	.
chr6	124941957	124941976	chr6:124941957-124941976	0	AAACATCTTCAAGCAAACCC	1	2	0	AA2	-	.
chr6	124946386	124946411	chr6:124946386-124946411	0	AGTCTTATTTTCTCTTGAACTAGCTC	1	2	6	AD1	-	.
chr6	124947724	124947756	chr6:124947724-124947756	0	AATCATGATTTTCTGGGAGAAACAAGCAAGTTT	1	2	13	DD1	1.0	.
chr6	124948145	124948167	chr6:124948145-124948167	0	GAACAAGCTGAATAATCATGTTA	1	3	3	CCD2	-	dELS
chr6	124951954	124951980	chr6:124951954-124951980	0	TGGCTATTTTTTATATTAAACTTGTTC	1	2	7	AC1	1.0	.
chr6	124952594	124952619	chr6:124952594-124952619	0	AGGCAAACCTTTCTTTAGGCAAGGTT	1	2	6	AD2	-	.
chr6	124956142	124956174	chr6:124956142-124956174	0	ATGCATGCTTTCCAGAGGCCTGAGGACAGGCCT	2	2	13	BD3	1.0	.
chr6	124956513	124956545	chr6:124956513-124956545	0	ACACATGCCACCAAGGGGCCTATGGACATGCCC	1	2	13	CD	2.0	.
chr6	124958588	124958618	chr6:124958588-124958618	0	AGACATTTCTTGTCTGTATAAAAGAAAGTCT	1	2	11	AA2	-	.
chr6	124958850	124958875	chr6:124958850-124958875	0	AGACTTTCTTTTATATAGACTTTCTT	1	2	6	AA2	-	.
chr6	124958901	124958925	chr6:124958901-124958925	0	TAACAAGTTTATTTAAAAAATGCCC	1	2	5	AC2	-	.
chr6	124960317	124960336	chr6:124960317-124960336	0	AGGCAAGTTTGGGCCAATTT	3	2	0	AB1	-	.
chr6	124961235	124961257	chr6:124961235-124961257	0	GGGCTGGCTTCCCAAAAATGTTT	1	2	3	AB2	-	pELS
chr6	124963335	124963357	chr6:124963335-124963357	0	GGGTGTGCCTGGAAGACAAGCCC	1	2	3	AB4	-	PLS,CTCF-bound
chr6	124964067	124964091	chr6:124964067-124964091	0	GAACAAGCACTGGTGAAACTTTCCT	1	2	5	AD2	-	.
chr6	124965198	124965218	chr6:124965198-124965218	0	AAGCTTGTCTGCAGCATTTCT	1	2	1	AC1	-	.
chr6	124965639	124965666	chr6:124965639-124965666	0	GGGCATGCTTTCACCTCAGGGCTTTTGT	1	2	8	AD4	1.0	dELS
chr6	124967473	124967495	chr6:124967473-124967495	0	GAGGATGCCAAAGGGGCTTGCTG	1	3	3	ACC1	-	dELS
chr6	124968296	124968315	chr6:124968296-124968315	0	AGGCATATTTAAACTTATCC	1	2	0	AA2	-	.
chr6	124968554	124968575	chr6:124968554-124968575	0	GGACTTTTTCCGAGGCATGCTG	1	2	2	AC2	-	dELS
chr6	124975215	124975242	chr6:124975215-124975242	0	TGGCAAGTTTAATCACCACAGCTTTTCC	1	3	8	ACC1	-	.
chr6	124976897	124976927	chr6:124976897-124976927	0	AGGCTTTTCCTTCGAGATGAAGGGAAAGCTT	1	2	11	AA2	-	.
chr6	124978273	124978302	chr6:124978273-124978302	0	GACCTCGCTCAGGGACTTCTGGGCTTGCTC	1	2	10	BD1	1.0	.
chr6	124980009	124980032	chr6:124980009-124980032	0	AGACATGCTAGGTTTTACAAGTCT	1	3	4	CCD2	1.0	.
chr6	124980192	124980214	chr6:124980192-124980214	0	AAACATCTTTTGCGAAGATGTCC	1	2	3	AA2	1.0	.
chr6	124987419	124987448	chr6:124987419-124987448	0	AATCTAGTTTCTGTTTCTATAGAATTGCTT	1	2	10	AD2	-	.
chr6	124990361	124990390	chr6:124990361-124990390	0	AGACAGTTTCATGGAACTCCAGACTTGTTT	1	2	10	AB1	-	.
chr6	124990864	124990891	chr6:124990864-124990891	0	AGACCAGCCTGAGCAACAAAGCAAGACC	1	2	8	BD3	-	.
chr6	124994185	124994217	chr6:124994185-124994217	0	AAACATATTTTTAAAATATAGGCAGAATAGTCT	1	2	13	AA2	3.0	.
chr6	124996976	124997005	chr6:124996976-124997005	0	AAATATGTTCCTCTTCACACAGACTTGTTT	2	1	10	A1	-	.
chr6	124997494	124997514	chr6:124997494-124997514	0	AGGCAAATCCGAAAAATGTTC	1	2	1	AA2	-	.
chr6	124999719	124999738	chr6:124999719-124999738	0	AGAAATGTTCAGACAACCTT	1	2	0	AA2	-	.
chr6	125000299	125000330	chr6:125000299-125000330	0	AAATTTGTCTTAAAGCTGATTAAAACAAGACT	1	2	12	AD3	-	.
chr6	125005780	125005803	chr6:125005780-125005803	0	AGACTTGTTTAATTAAATATGGTT	2	2	4	AD1	-	.
chr6	125009888	125009907	chr6:125009888-125009907	0	CAGCTATTTTAGACTAGTTT	2	2	0	AC1	-	.
chr6	125010583	125010602	chr6:125010583-125010602	0	AAACAAGCTTAAGTTTATTT	1	2	0	AA1	-	.
chr6	125013538	125013569	chr6:125013538-125013569	0	GAATATGTCTGGGAAAAAAAAAAAAGTAGTCT	1	2	12	AA2	1.0	dELS
chr6	125017122	125017147	chr6:125017122-125017147	0	AGACATGGTCATATGAAAATATGTTT	1	2	6	AD2	-	.
chr6	125020668	125020693	chr6:125020668-125020693	0	TGGCTTGTCTTGTTGGAAACTATTTT	1	2	6	AC2	-	dELS
chr6	125023097	125023119	chr6:125023097-125023119	0	CAGGTTGCTACAGGAGCAAGTCT	1	3	3	ACC1	-	.
chr6	125025395	125025414	chr6:125025395-125025414	0	GGAGAAACTTGAGCATGCTT	2	2	0	AA1	-	.
chr6	125026620	125026642	chr6:125026620-125026642	0	AAACAAGTATTTAAAACATTTCT	1	2	3	AD2	1.0	.
chr6	125031703	125031723	chr6:125031703-125031723	0	CAGCTAGTCTCTAGGAAGTTC	1	3	1	ACC2	1.0	.
chr6	125034036	125034068	chr6:125034036-125034068	0	GGGGTTGTTTGTTTTTTTCTTGTAAATTTGTTT	1	2	13	AA2	-	.
chr6	125044142	125044174	chr6:125044142-125044174	0	TAGCATGCTTTTCTACTCCAAGTGCGCATGTTT	1	2	13	CD	2.0	.
chr6	125045747	125045777	chr6:125045747-125045777	0	AGGCTTTTTCTTTATTATTATGGACTTGATT	1	2	11	AD2	-	.
chr6	125046660	125046681	chr6:125046660-125046681	0	AGGTAAGTTTCTGGTCATGTTC	1	2	2	AD2	-	.
chr6	125049855	125049884	chr6:125049855-125049884	0	GAGCAGGTTTGGGAAATGGAAAATTAGTTC	1	2	10	AB2	1.0	.
chr6	125049936	125049958	chr6:125049936-125049958	0	AGAGATGTCCAGAAAACATGACT	1	2	3	AD3	-	.
chr6	125050230	125050251	chr6:125050230-125050251	0	GGTCATGCTTATCAACATGTTA	2	3	2	CCD1	-	.
chr6	125052078	125052110	chr6:125052078-125052110	0	AAACAACCCCCATTCTCAAGTTCAGACATGCTG	1	2	13	AC2	1.0	dELS
chr6	125052753	125052780	chr6:125052753-125052780	0	AAGCATCTTCAGTTTTTAAAACATTTTT	1	2	8	AA2	1.0	.
chr6	125052905	125052933	chr6:125052905-125052933	0	GGACATGCCAGGATTATAGGAACTTACTG	1	3	9	ACC1	1.0	.
chr6	125052970	125052992	chr6:125052970-125052992	0	GAGCTAGCTGAAGTGACATCTCT	1	3	3	ACC1	-	.
chr6	125054382	125054414	chr6:125054382-125054414	0	AGGCAGGCCTCATAGAGAATCAGACACAAGCTC	1	2	13	BD2	1.0	.
chr6	125054634	125054661	chr6:125054634-125054661	0	CAGCTTGCCAACTAGTGGATACATGTTT	1	3	8	CCD2	-	.
chr6	125057323	125057342	chr6:125057323-125057342	0	AAGCATGCACCAACATGCCC	4	2	0	CD	-	.
chr6	125059545	125059564	chr6:125059545-125059564	0	AAACAATTCCAAGTTAGCCT	1	2	0	AA2	-	dELS,CTCF-bound
chr6	125065678	125065710	chr6:125065678-125065710	0	AGACATTTTTGCTAAAGGATCTAAAGCTTTCTT	1	2	13	AA2	-	.
chr6	125066480	125066511	chr6:125066480-125066511	0	AGACTTGCCTTGTCCCTCTGTCTGGAATGTTC	1	2	12	AC1	1.0	.
chr6	125072647	125072666	chr6:125072647-125072666	0	AAACTTATTAGAACAAGTTT	2	2	0	AC1	2.0	.
chr6	125075028	125075056	chr6:125075028-125075056	0	GAGCAAGTACCTACTCCAAGTGCAAGCTT	1	2	9	DD2	1.0	.
chr6	125078752	125078781	chr6:125078752-125078781	0	AAGCTTGTCAAAGTAGGGAGCAGCTGGCTT	1	3	10	BCC1	-	dELS,CTCF-bound
chr6	125079916	125079947	chr6:125079916-125079947	0	AAACAGTTTCAAAAGTAGATGTAAACATGTTT	2	2	12	AB1	-	.
chr6	125083251	125083276	chr6:125083251-125083276	0	GAGCACGCCTCTTCTGAGAATTGCTT	1	2	6	AB2	3.0	dELS,CTCF-bound
chr6	125083952	125083976	chr6:125083952-125083976	0	AAACAAGTTTGCTGTAGACAACTGC	1	2	5	AD4	1.0	.
chr6	125084621	125084651	chr6:125084621-125084651	0	TGACTTGCGTGAATAACAATCCAGCATGCTT	1	3	11	CCD2	1.0	.
chr6	125089232	125089253	chr6:125089232-125089253	0	AACCAAGCTTCAGAAATTGCTT	1	2	2	AD2	2.0	.
chr6	125092276	125092298	chr6:125092276-125092298	0	ACACAAATTTTAGGGACAAGTCT	1	2	3	AD1	-	.
chr6	125093791	125093822	chr6:125093791-125093822	0	AGACCAGTCTGGCCAACATGGGGAACCTGTCT	1	2	12	BB2	-	.
chr6	125095317	125095337	chr6:125095317-125095337	0	TGCCTTGCTCTTAACAAGCTT	1	3	1	CCD1	-	.
chr6	125098251	125098283	chr6:125098251-125098283	0	AGAGTTGTCCCAAATTGAAATGAGAGTAAGCCT	1	2	13	AA2	1.0	.
chr6	125098828	125098853	chr6:125098828-125098853	0	AAAAAAGTTTTATAAGAGACGTGCCC	1	2	6	AB2	1.0	.
chr6	125099028	125099052	chr6:125099028-125099052	0	TAACTTGCCCTCTCTGGGCTTCCTA	1	3	5	ACC1	-	.
chr6	125099689	125099712	chr6:125099689-125099712	0	GAGCTAGTGCACGGGGGCATGTTC	1	1	4	D2	-	dELS,CTCF-bound
chr6	125103744	125103773	chr6:125103744-125103773	0	TGACTTGCTTCCTAATCAAGAAACTTCCAT	1	3	10	ACD2	-	.
chr6	125106239	125106260	chr6:125106239-125106260	0	GTGTATGTTCTAGAGCTTGCTT	1	2	2	AD4	1.0	.
chr6	125109696	125109715	chr6:125109696-125109715	0	AAATTTGTTAAGACTTGTTT	2	2	0	AC1	-	.
chr6	125111873	125111894	chr6:125111873-125111894	0	TATTTAGCTCCAAGACTTGTTT	1	3	2	ACD1	-	.
chr6	125112478	125112506	chr6:125112478-125112506	0	GAAGTAGCTTTTGAGTGAGAAACTTTTTC	1	2	9	AA2	-	.
chr6	125112928	125112952	chr6:125112928-125112952	0	CAGGTAGCTCTGTGGTAGCTTGTCC	1	3	5	ACC1	-	.
chr6	125118557	125118582	chr6:125118557-125118582	0	AATCAAGTTTAGCATAAAGCTTCCTT	1	2	6	AD3	-	.
chr6	125119452	125119478	chr6:125119452-125119478	0	GAGCAAATTTGTGATCCAAACTGGTTT	1	2	7	AB2	-	DNase-H3K4me3,CTCF-bound
chr6	125119947	125119971	chr6:125119947-125119971	0	AAATTAGTCTCCTGTAGGCATGGCT	1	2	5	AD3	2.0	.
chr6	125120452	125120472	chr6:125120452-125120472	0	GGCCAAGTTTGAGACTTGCCA	1	2	1	CD	-	.
chr6	125121216	125121244	chr6:125121216-125121244	0	AGGCAAGTTTTGAGCAGGAGTGGAAGTTT	1	2	9	AD1	-	.
chr6	125121435	125121462	chr6:125121435-125121462	0	GAGCATGCGTAGGGTGTTTAGCAAGTTG	1	3	8	CCD2	1.0	.
chr6	125124798	125124819	chr6:125124798-125124819	0	AGACATCCTCCAGTACTAGCCC	1	2	2	AD2	-	.
chr6	125125803	125125828	chr6:125125803-125125828	0	GGGCTGGCCCAGGCCAGAGCTGGCTC	1	2	6	BB2	-	.
chr6	125128288	125128310	chr6:125128288-125128310	0	AGACAAGCCTGGCCAACATGGTG	1	3	3	CCD1	-	.
chr6	125130021	125130052	chr6:125130021-125130052	0	AAGAAAGCTTTAAAGCATATGTAAGCTTGATC	1	2	12	AD3	-	.
chr6	125130442	125130463	chr6:125130442-125130463	0	AAGCAATTTCTAAAAGTTGTTC	1	2	2	AA2	2.0	.
chr6	125131431	125131459	chr6:125131431-125131459	0	GAAGATGTTTAAACATAATGAACAAGTTT	2	1	9	A1	1.0	.
chr6	125132193	125132219	chr6:125132193-125132219	0	AAATTAGCTGGACGTGGTAGCAAGCCT	1	3	7	ACC1	-	.
chr6	125137590	125137620	chr6:125137590-125137620	0	AAACAAATCTCATAGTGTTTTAAGAATGTTC	1	2	11	AA2	-	.
chr6	125137689	125137709	chr6:125137689-125137709	0	AAGCTTGCTGTAGGCAATCCA	1	3	1	ACC1	-	.
chr6	125141025	125141046	chr6:125141025-125141046	0	GAGATAGCTCATGAAAATGTTT	1	2	2	AA2	-	.
chr6	125148924	125148945	chr6:125148924-125148945	0	AGGCAAGCCTTGGGACAGGACT	1	2	2	BD4	-	.
chr6	125148956	125148977	chr6:125148956-125148977	0	AGTCTTGTCTGAAAACATGACT	2	2	2	DD3	1.0	.
chr6	125149335	125149362	chr6:125149335-125149362	0	AGGCAAGCATTTTGAAAGAAACATTTCT	1	2	8	AD2	1.0	dELS
chr6	125150716	125150738	chr6:125150716-125150738	0	AAATAAGCTTAATAAACTTGATT	1	2	3	AD3	-	.
chr6	125151061	125151088	chr6:125151061-125151088	0	AGTCTTGCTCTGTTGCCCAGGCTAATCT	1	2	8	AD3	2.0	.
chr6	125151218	125151240	chr6:125151218-125151240	0	CAGCATGTTAGTCAGGAAAGTCT	1	3	3	ACC2	-	.
chr6	125153719	125153738	chr6:125153719-125153738	0	GAGCTTGTTCCAGCTTGGTT	3	2	0	CD	-	PLS,CTCF-bound
chr6	125159971	125159994	chr6:125159971-125159994	0	TAGCAAGTCTCACGAGACATGATG	1	3	4	CCD1	-	.
chr6	125161391	125161422	chr6:125161391-125161422	0	TAGCATGCTACGTTTCTTTCAAGAACTTTTCC	1	3	12	ACC1	-	.
chr6	125163280	125163308	chr6:125163280-125163308	0	TGGCATGCACTTTTTTAAAAAGCATGTTA	1	3	9	CCD2	-	.
chr6	125164017	125164038	chr6:125164017-125164038	0	AGACTAGTTACACAACATTCTC	2	3	2	ACC1	-	dELS
chr6	125164296	125164317	chr6:125164296-125164317	0	GAGTAAGCCTTGCGACATGTCA	2	3	2	ACC1	3.0	.
chr6	125164329	125164357	chr6:125164329-125164357	0	GAGGATGCTCATTTATCAACAGCTTGCTA	1	3	9	ACC1	-	.
chr6	125167819	125167849	chr6:125167819-125167849	0	GAGCAATTTTATACATTTGCAAAGCAAATCT	1	2	11	AA2	-	.
chr6	125168480	125168504	chr6:125168480-125168504	0	ACACCTGCCTCTGTAGAACTTGCTT	1	2	5	BD4	2.0	.
chr6	125170601	125170620	chr6:125170601-125170620	0	GAACTAGTACAAGGATGTTT	3	2	0	AD2	-	dELS,CTCF-bound
chr6	125171399	125171419	chr6:125171399-125171419	0	GGGCAAGACAGTAACTTGCTT	1	3	1	CCD2	-	.
chr6	125176218	125176241	chr6:125176218-125176241	0	TGGCCTGCTCTACTTAGCTAGTTC	1	3	4	BCC1	-	.
chr6	125179111	125179141	chr6:125179111-125179141	0	AGACATATCTGGCTGAATTCTGGGCATCCCT	1	2	11	AA2	1.0	.
chr6	125195437	125195468	chr6:125195437-125195468	0	CGCTAAGTCCTTTGAGAGTAAGAAGCATGTCT	1	3	12	ACD1	-	.
chr6	125199269	125199292	chr6:125199269-125199292	0	AAAAATGTTTTGCTAGACTTGTAT	1	2	4	AD3	-	.
chr6	125202179	125202198	chr6:125202179-125202198	0	AGGCCTGTCTGAGGAAGTCT	1	2	0	AB2	-	pELS
chr6	125202223	125202247	chr6:125202223-125202247	0	AAACATGCCTTGAAAAAAAAAGCTA	1	2	5	AC1	1.0	pELS
chr6	125202308	125202329	chr6:125202308-125202329	0	GAACTAGCTCTGAAAGATGACT	2	2	2	AD1	-	pELS
chr6	125203236	125203259	chr6:125203236-125203259	0	GAGTTTGTTCACAGAAGGAAGTTC	1	2	4	AA2	1.0	.
chr6	125209319	125209341	chr6:125209319-125209341	0	GAACATAGCTTAAAGACAAGCCC	2	2	3	AD1	-	.
chr6	125209491	125209521	chr6:125209491-125209521	0	GAACTTCTCTCTATGCATGTAGAGAATGTTT	1	2	11	AA2	-	.
chr6	125210078	125210107	chr6:125210078-125210107	0	AGGCTTATTTTTAGGATAAAGAGAAAGCTT	1	2	10	AA2	-	.
chr6	125211937	125211963	chr6:125211937-125211963	0	GTACAATTCTAATAAATAAACTTGTTT	1	2	7	AD1	-	.
chr6	125212651	125212677	chr6:125212651-125212677	0	GCATAAGCTTTGGTGCCAGACTAGCTT	1	2	7	AD4	-	.
chr6	125213868	125213890	chr6:125213868-125213890	0	TGGCATGCCCAAAAGGGATGCCT	1	2	3	AC2	3.0	.
chr6	125217360	125217384	chr6:125217360-125217384	0	GAGCTTGTTTTCTTACAACTAGACG	1	3	5	CCD1	-	.
chr6	125218338	125218367	chr6:125218338-125218367	0	AAGCATGTTTGCTTCAGTGAAGTCAAGCAT	1	2	10	DD1	1.0	.
chr6	125219296	125219316	chr6:125219296-125219316	0	TAACAAGTTAGAAGCTATTCT	1	3	1	ACC1	1.0	.
chr6	125219818	125219839	chr6:125219818-125219839	0	AGACCTCCCTGAAAGCTTGTCC	1	2	2	AB1	1.0	.
chr6	125220182	125220201	chr6:125220182-125220201	0	GAGTTAGTTCAGGTATGTTT	1	2	0	AA2	-	.
chr6	125222705	125222734	chr6:125222705-125222734	0	TAACCTGTTTCTCTGATTATAGACTAGCCT	1	2	10	BC3	-	.
chr6	125224635	125224658	chr6:125224635-125224658	0	AGAGTAGCCCAGAGAGGCAGGCCT	1	2	4	AB3	-	dELS
chr6	125224828	125224847	chr6:125224828-125224847	0	TAGCTAATTCAGACTAGTTA	2	3	0	ACC2	-	.
chr6	125227101	125227131	chr6:125227101-125227131	0	AAAGATGTCCATGTACATATAAAAAATGTTC	1	2	11	AA2	-	.
chr6	125229787	125229808	chr6:125229787-125229808	0	AGACCAGTTTTAGAGCTTGGTT	1	2	2	BD3	1.0	.
chr6	125231094	125231122	chr6:125231094-125231122	0	GAACAAGCTCTAATTCTCTGGGTTTGGTC	1	2	9	AD1	-	.
chr6	125231975	125231997	chr6:125231975-125231997	0	GAGAAAGACTGAGAAACAAGTCT	1	2	3	AD1	-	dELS
chr6	125232231	125232260	chr6:125232231-125232260	0	GAACTTTCCTTTGTAGGGAAGAACCAGTCC	1	2	10	AB2	-	.
chr6	125233790	125233814	chr6:125233790-125233814	0	AAACAATTTAGAAAACAACATGCTT	1	3	5	ACC2	-	.
chr6	125235311	125235337	chr6:125235311-125235337	0	AGGCATGTCCAATATCTGGGCTTCCCT	2	1	7	A1	-	.
chr6	125235529	125235548	chr6:125235529-125235548	0	GGACAAGCTTGGCCTAGGCT	2	2	0	DD1	-	.
chr6	125236077	125236098	chr6:125236077-125236098	0	GGACTAGGCCCTAGACTTACCT	1	2	2	AD2	-	.
chr6	125238738	125238760	chr6:125238738-125238760	0	AAGCAAGATTTAAAAGCAAGATT	1	2	3	DD2	-	.
chr6	125242966	125242989	chr6:125242966-125242989	0	GAGCATTTCTTGTCAGGCTGGCTT	1	2	4	AB2	2.0	.
chr6	125243921	125243942	chr6:125243921-125243942	0	AGACTATTTCTTAAAATTGTTC	1	2	2	AA2	1.0	.
chr6	125245833	125245859	chr6:125245833-125245859	0	AGGCTTCCCTGCTGAGAAAGCAAGCAC	1	2	7	AD2	-	dELS
chr6	125247431	125247451	chr6:125247431-125247451	0	GGACAACCTTTGGTCTTGCTC	1	2	1	AD2	1.0	.
chr6	125250252	125250274	chr6:125250252-125250274	0	AAGCTTGTTTAGAATACATATTC	2	2	3	AD1	1.0	.
chr6	125251758	125251782	chr6:125251758-125251782	0	CAAAATGTTTGGAGAAGGCATGTCA	1	3	5	ACC1	-	dELS
chr6	125254147	125254168	chr6:125254147-125254168	0	ATGCTAGCCTGGGGGCAAGTTT	1	1	2	D1	1.0	.
chr6	125255034	125255063	chr6:125255034-125255063	0	TGGCTTGCTCTCCCTAGAATAAGAATGCCC	1	2	10	AC2	1.0	.
chr6	125255217	125255237	chr6:125255217-125255237	0	GAGCTTGCCTGAAACTAACTT	1	1	1	A1	1.0	.
chr6	125258537	125258563	chr6:125258537-125258563	0	AGACAAGTTCTGACAAAGGACAAGTTG	1	1	7	C1	-	.
chr6	125259506	125259538	chr6:125259506-125259538	0	GAGCATGCTTCCTATTTCATCCAAAACAAACAA	1	3	13	ACD2	-	dELS,CTCF-bound
chr6	125259723	125259744	chr6:125259723-125259744	0	GGGCAAGTTGCATTACATGTTT	1	3	2	CCD2	1.0	.
chr6	125261646	125261667	chr6:125261646-125261667	0	GGGCAAGTTGCATTACATGTTT	1	3	2	CCD2	1.0	.
chr6	125266236	125266262	chr6:125266236-125266262	0	AAACTAGCTTTTAAAAAAAGTAAGCCA	1	2	7	AC1	1.0	.
chr6	125267853	125267883	chr6:125267853-125267883	0	GGGCATGTATCCCTACCTGAAAGACTTCCCT	1	2	11	AD2	-	.
chr6	125268535	125268556	chr6:125268535-125268556	0	GGGCTTGCTCAGTGGCCTGTCG	1	3	2	BCC2	-	.
chr6	125269441	125269466	chr6:125269441-125269466	0	ACACTTGTCTCCAGAGAAGCAATTCT	1	2	6	AD3	-	.
chr6	125269733	125269754	chr6:125269733-125269754	0	AGATAAGTTTCTGGGCAAGGCT	1	2	2	AD3	-	.
chr6	125271822	125271842	chr6:125271822-125271842	0	GGACATGCCAGGGGCAAACTG	2	3	1	ACC1	1.0	dELS
chr6	125279565	125279586	chr6:125279565-125279586	0	GCACATGTTAATTAGCTTGCTT	2	3	2	CCD1	-	.
chr6	125281401	125281429	chr6:125281401-125281429	0	AAACTCCTCTGAGCTAAATGAGCATGTTC	2	2	9	AB1	2.0	.
chr6	125286166	125286190	chr6:125286166-125286190	0	CAACAAGTCTCAGAAAAACAAAACT	1	3	5	ACD2	-	.
chr6	125287014	125287036	chr6:125287014-125287036	0	GATCTAGCCTGTGGAACTAGCTG	1	2	3	CD	1.0	.
chr6	125288620	125288652	chr6:125288620-125288652	0	AAACAAATTTACAAGAAAAAAACAAACAACCCC	1	2	13	AA2	1.0	.
chr6	125295441	125295469	chr6:125295441-125295469	0	ATACTAGCTGTGGAACCCTGAGCAAGTCA	1	3	9	CCD1	-	.
chr6	125298013	125298037	chr6:125298013-125298037	0	GAACTTCTCTCCAAAAAGCTTATTT	1	2	5	AA2	-	.
chr6	125298498	125298519	chr6:125298498-125298519	0	CAGCTAGTTGCCTAACTTGTCA	1	4	2	CCCC	-	.
chr6	125300781	125300804	chr6:125300781-125300804	0	CAAAATGTTTTGCTAAACTAGCTA	1	3	4	ACC1	1.0	pELS
chr6	125311860	125311882	chr6:125311860-125311882	0	AAGCAAACTTTTCAAAGATGCCC	1	2	3	AA2	-	.
chr6	125312776	125312803	chr6:125312776-125312803	0	AAACTTGATTTATGTTTCAAAGAAGTTT	1	2	8	AD2	-	.
chr6	125313971	125313992	chr6:125313971-125313992	0	GATAAAGTCTGAAGACTTGTTT	1	2	2	AD4	1.0	.
chr6	125321202	125321234	chr6:125321202-125321234	0	AAACAAATTTACAAGAAAAAAACAAACAACCCC	1	2	13	AA2	-	.
chr6	125322348	125322368	chr6:125322348-125322368	0	GGGCTTGTTTGAGACAGATTA	1	3	1	ABC2	2.0	.
chr6	125323786	125323818	chr6:125323786-125323818	0	AGATATGTTCTCCTGGTAACTTGAGACAATTTT	1	2	13	AA2	-	.
chr6	125324378	125324403	chr6:125324378-125324403	0	AAATATGCCTAAATCTAAACTATTCT	1	2	6	AA2	-	.
chr6	125325843	125325864	chr6:125325843-125325864	0	GGACAAGTTTCTTAGCATTTTT	1	2	2	AC1	1.0	.
chr6	125330900	125330919	chr6:125330900-125330919	0	AAGCATGCTTAAACTACTGA	3	3	0	ACD2	-	.
chr6	125331128	125331147	chr6:125331128-125331147	0	GCACATGTCTGACCATGCCT	3	2	0	DD2	-	.
chr6	125332015	125332034	chr6:125332015-125332034	0	GAGCTTATTCAGATTTGTTT	1	2	0	AA2	-	.
chr6	125332043	125332069	chr6:125332043-125332069	0	AAGCAAGATTACTTCATAGGTATGTCC	1	2	7	AD2	1.0	.
chr6	125332248	125332276	chr6:125332248-125332276	0	GGAATAGTTCTGTAAAGGAAAACATCCCC	1	2	9	AA2	-	.
chr6	125332380	125332400	chr6:125332380-125332400	0	GAACATGCTCTGAAGTTATCC	2	2	1	AA1	-	.
chr6	125336578	125336610	chr6:125336578-125336610	0	AGACATATCTGTGAGTCTTCTATAAGCTTGTCA	1	2	13	AC2	1.0	.
chr6	125342357	125342382	chr6:125342357-125342382	0	AAACTTGCCCATGAACAAAGATGTCT	1	1	6	A2	-	.
chr6	125347133	125347152	chr6:125347133-125347152	0	AAACATGTTTCAAAATGTCC	3	2	0	AC1	-	dELS
chr6	125351124	125351150	chr6:125351124-125351150	0	GGGTATGCCTTGACAAAGAGCATTCTT	1	2	7	AA2	-	.
chr6	125351457	125351487	chr6:125351457-125351487	0	AGGCTTTTCTAAGACATTAAAAAACTAGTCG	1	2	11	AC2	-	.
chr6	125351601	125351629	chr6:125351601-125351629	0	TGACATGCTCCTGTGCTGTTGGATTGTCC	1	3	9	ACC2	-	.
chr6	125355255	125355286	chr6:125355255-125355286	0	AAGGATGTTTCAGGCAGAGGAAAAGCAAGTAC	1	2	12	AD3	1.0	.
chr6	125357367	125357389	chr6:125357367-125357389	0	AAACATCCTTTTGGAAATTGTTC	1	2	3	AA2	-	.
chr6	125357482	125357506	chr6:125357482-125357506	0	AGATTTGGTCACAAAGAACAAGTTT	1	2	5	AD1	-	.
chr6	125358196	125358226	chr6:125358196-125358226	0	GAACTTCCTTAGCCCTGTGCATAACTTGCTC	1	2	11	AC2	-	.
chr6	125358305	125358329	chr6:125358305-125358329	0	AGAGATGTTTTGCTGAAGCTTCTCC	1	2	5	AA2	2.0	.
chr6	125358897	125358918	chr6:125358897-125358918	0	AAGCATTTACGAGAACATGTTT	2	2	2	AD1	1.0	.
chr6	125360832	125360852	chr6:125360832-125360852	0	AAGCAAGTTTCAGAGAAGTAT	1	2	1	AD1	-	.
chr6	125367076	125367103	chr6:125367076-125367103	0	AGACCAGCCTGGGCAACAAGGCAAGATC	1	2	8	BD3	-	.
chr6	125368195	125368226	chr6:125368195-125368226	0	AGCCTTGGCTTTACTTGCAGTAGAACTTGTTC	1	2	12	DD1	2.0	.
chr6	125370825	125370848	chr6:125370825-125370848	0	AAGCAAGCCATCTCAAAAATGTCA	1	3	4	ACC2	-	.
chr6	125371058	125371087	chr6:125371058-125371087	0	AAGGAAGTTTCAAAGCCTGAGAGCTTATTT	1	2	10	AA2	1.0	.
chr6	125372312	125372335	chr6:125372312-125372335	0	TGAGCTGTTCAAGAAAACTAGCTC	1	3	4	ABC1	1.0	.
chr6	125375058	125375080	chr6:125375058-125375080	0	AGACAAGTCCTCCAGAGATATTT	2	2	3	AA1	-	.
chr6	125377491	125377519	chr6:125377491-125377519	0	GAGCTAGCTGCTTTGGTATGAACTTTCTA	1	3	9	ACC1	1.0	.
chr6	125378414	125378445	chr6:125378414-125378445	0	AAAATAGTATTGGTACTAAAGAAAGCATGTTC	2	2	12	AD1	-	.
chr6	125378565	125378589	chr6:125378565-125378589	0	GAACAAGTTCCCTCAAGTCTAATCC	1	2	5	AD1	-	.
chr6	125380708	125380731	chr6:125380708-125380731	0	AAGATAGTTTTTATAAAATTGCTT	1	2	4	AA2	1.0	.
chr6	125390828	125390852	chr6:125390828-125390852	0	GCACAAGTTTAGCTAGTACTAGTCC	1	2	5	DD2	1.0	.
chr6	125391081	125391106	chr6:125391081-125391106	0	AGGCTTGCTGACCCAATAGGATGCTT	1	3	6	ACC2	-	.
chr6	125391674	125391705	chr6:125391674-125391705	0	CAGCTTGCTTATTTTGCTGCTGAAACATGTAG	1	3	12	CCD1	-	.
chr6	125391787	125391817	chr6:125391787-125391817	0	AAGCAAGTGTCTGGATGATAGAAGAAAGCTC	1	2	11	AD2	1.0	.
chr6	125392629	125392650	chr6:125392629-125392650	0	AAATTTGCTTCAAAGCCTGTCT	1	2	2	AB2	-	.
chr6	125393864	125393893	chr6:125393864-125393893	0	AAGCATGTTTTTATTTTTAGGCGATTGCTC	2	2	10	AD1	2.0	.
chr6	125396634	125396666	chr6:125396634-125396666	0	AAGGTATTCTAGTTCTTGCTTGTAAGCATGTTT	2	2	13	AA1	2.0	.
chr6	125397276	125397301	chr6:125397276-125397301	0	AAACATCTCTGAGCTAAAGGAAGCTC	1	2	6	AA2	1.0	.
chr6	125397675	125397698	chr6:125397675-125397698	0	GAACTTCCCCAACCTAGCAAGCCA	1	3	4	ACC2	3.0	.
chr6	125401372	125401404	chr6:125401372-125401404	0	AAACAAATTTACAAGAAAAAAACAAACAACCCC	1	2	13	AA2	2.0	.
chr6	125403307	125403330	chr6:125403307-125403330	0	GAGGGTGCCCTGTAGAACTAGCCT	1	2	4	AB4	-	.
chr6	125408000	125408027	chr6:125408000-125408027	0	AGAATTGTCTCCCAATAGATACTAGCCC	1	2	8	AD2	-	.
chr6	125408101	125408127	chr6:125408101-125408127	0	AACCTAGTCTGTCTTTCAAACATTTTT	1	2	7	AD3	-	.
chr6	125410870	125410889	chr6:125410870-125410889	0	TGGCTTGGTGGAACTAGTTT	2	3	0	CCD2	-	.
chr6	125411179	125411198	chr6:125411179-125411198	0	GGGCTAGCTGTGGCATATTT	4	3	0	ACC1	-	.
chr6	125414037	125414062	chr6:125414037-125414062	0	AAGCTTGCTCTCTCTTACACAAGTTG	1	2	6	CD	-	.
chr6	125414726	125414746	chr6:125414726-125414746	0	GAGCTTGTGCAGGGCAACTTT	1	2	1	AD2	1.0	.
chr6	125416470	125416498	chr6:125416470-125416498	0	GAAGTAGTTTAGTTAGGAAAGACTGGCTT	1	2	9	AB3	1.0	.
chr6	125417530	125417549	chr6:125417530-125417549	0	CTGATTGTTCAGGCAAGTCC	2	3	0	ACD1	1.0	.
chr6	125420364	125420394	chr6:125420364-125420394	0	CAACATGTTTTTCCAGCACAAAAGCATGATT	1	2	11	CD	1.0	.
chr6	125420497	125420522	chr6:125420497-125420522	0	AAGCTAATTTTCTTAAAAGCTATCTT	1	2	6	AA2	-	.
chr6	125421086	125421107	chr6:125421086-125421107	0	AAGCAAGGCTTCAGGTATGCTC	1	2	2	AD2	-	.
chr6	125421902	125421933	chr6:125421902-125421933	0	AAACAAGCCTCAAGTCAACAAAGGGCAGGCAG	1	3	12	BCD2	1.0	.
chr6	125423815	125423839	chr6:125423815-125423839	0	ACAAATGCCTCTTCTGGACTAGTTA	1	3	5	ACD1	-	.
chr6	125424650	125424670	chr6:125424650-125424670	0	AAGCTTATTTTGGGCTTGCTG	1	2	1	AC2	-	.
chr6	125426208	125426233	chr6:125426208-125426233	0	AAAGAAGTTTCACCTGAAACTTGGCC	1	2	6	AD3	-	.
chr6	125426925	125426953	chr6:125426925-125426953	0	ACTCAAGTCCAGAGACAATAAACTTGTCT	1	2	9	DD4	-	.
chr6	125431595	125431619	chr6:125431595-125431619	0	GAACAAGCCATCTCAAAATATGCCT	1	2	5	AC2	2.0	.
chr6	125431921	125431947	chr6:125431921-125431947	0	GTACATGTCTGGTACAGATGCTTGTTT	1	2	7	DD2	1.0	.
chr6	125433548	125433578	chr6:125433548-125433578	0	AAGCTGGTCCAGGATTCTGAGAAACATTCCC	1	2	11	AB2	1.0	.
chr6	125433762	125433791	chr6:125433762-125433791	0	AGGCAAGTTTTAGAGCAGGAATGAAAGTTT	1	2	10	AD1	1.0	.
chr6	125434033	125434057	chr6:125434033-125434057	0	ACGCATGCTCACTTGAGGCATTTTC	1	2	5	AD3	2.0	.
chr6	125437134	125437159	chr6:125437134-125437159	0	AAACATGTTCACTGAAGAAGAAGACT	2	2	6	AD1	1.0	.
chr6	125440340	125440364	chr6:125440340-125440364	0	AGACATATTTATATGAGGCTTGGTT	1	2	5	AD2	1.0	.
chr6	125444371	125444392	chr6:125444371-125444392	0	TGGCATGTCCCAAGGCAACGCC	1	3	2	ACD2	-	pELS
chr6	125445816	125445841	chr6:125445816-125445841	0	TAACAAGCCCTTTAGCTGACCAGCCC	1	3	6	BCC2	-	.
chr6	125446584	125446610	chr6:125446584-125446610	0	GTTCATGTTTCCTTTTGGGACTTGTTT	1	2	7	DD4	2.0	.
chr6	125446640	125446667	chr6:125446640-125446667	0	CAACTTGTCTTAGGCCACTGGGAAGTCT	1	3	8	ACC2	2.0	.
chr6	125446760	125446792	chr6:125446760-125446792	0	GAGCTTGCTGATTCTGCTTCTGGGGGGTTGCTA	1	3	13	ACC2	-	.
chr6	125449239	125449264	chr6:125449239-125449264	0	GGACCAGTTTCATGGAAGGCATTTTT	2	2	6	AB3	1.0	.
chr6	125450791	125450822	chr6:125450791-125450822	0	AAGAATGCCTGACTTTGGCTTTAAACAACCCT	1	2	12	AA2	-	.
chr6	125453154	125453183	chr6:125453154-125453183	0	GCACAAGTTCAGGGCAATGCTAACATGCCA	1	3	10	CCD1	-	.
chr6	125453835	125453855	chr6:125453835-125453855	0	AAACAGGGCTGAAACATGCCC	2	2	1	BD1	1.0	.
chr6	125456551	125456574	chr6:125456551-125456574	0	AAGCAAGACTATTTGGATAAGTTT	1	2	4	AD2	1.0	.
chr6	125456951	125456972	chr6:125456951-125456972	0	GAGCAAGCCTTGAGGTCTGTCT	1	2	2	AB1	-	.
chr6	125457130	125457160	chr6:125457130-125457160	0	TAAAATGCCTAGCATGATACTGGGCATGTTA	1	3	11	ACC1	-	.
chr6	125457538	125457570	chr6:125457538-125457570	0	GAGCATGTTTATAACTACCATATTAGTATGTTT	1	2	13	AC1	-	.
chr6	125458025	125458045	chr6:125458025-125458045	0	AGTCTTGTCTGAGACAAGGCT	1	2	1	DD3	1.0	.
chr6	125463574	125463602	chr6:125463574-125463602	0	AGAAAAGTTATTGATTTTTCAGCTTGTTC	1	3	9	ACC1	1.0	.
chr6	125464123	125464152	chr6:125464123-125464152	0	GGAGATGTCTGTGTGGTGGGAGGCATGTTT	2	1	10	A1	-	.
chr6	125468540	125468569	chr6:125468540-125468569	0	AAGCATTCCCTGCCCTTCAGGAGCTAGACT	1	2	10	AD2	-	.
chr6	125468977	125469009	chr6:125468977-125469009	1	TGGTTTGCCTCAAGAAAACTAAAAAGCAAGCTA	1	3	13	ACC1	-	.
chr6	125471775	125471807	chr6:125471775-125471807	0	CAACTTGCTGACAACCTGATTTTGGACTAACCT	1	3	13	ACC1	-	.
chr6	125471811	125471831	chr6:125471811-125471831	0	GAGTTAGTCCAAGACTAACTT	1	2	1	AA2	-	.
chr6	125472458	125472477	chr6:125472458-125472477	0	AGACATGCATAAGAATGTTT	3	2	0	AD2	1.0	.
chr6	125473300	125473319	chr6:125473300-125473319	0	AAGCATGACTTAACTTGCTC	4	2	0	CD	-	.
chr6	125473611	125473640	chr6:125473611-125473640	0	TGCCATGTTTTATTCATTAAAAGCAAGTCA	1	3	10	CCD1	1.0	.
chr6	125475242	125475264	chr6:125475242-125475264	0	GGGTTTGTTTACACAGCATGCTG	1	3	3	ACC1	-	.
chr6	125478070	125478095	chr6:125478070-125478095	0	GGGAATGTTTGGAAGCTGGCAAGTTA	1	3	6	ACC1	1.0	dELS,CTCF-bound
chr6	125478561	125478580	chr6:125478561-125478580	0	GGAGATGTCTGAGCATTTTT	1	2	0	AA2	-	.
chr6	125479504	125479530	chr6:125479504-125479530	0	CATCTTGCTTTGCTGTATAACATGTTT	1	3	7	CCD1	-	.
chr6	125480900	125480920	chr6:125480900-125480920	0	AATCAAGTTATAAGCAAGTTG	1	3	1	CCD1	-	dELS
chr6	125481269	125481293	chr6:125481269-125481293	0	AAACATTCCACTTATAAGCATGCCT	1	2	5	AC1	-	dELS
chr6	125487083	125487104	chr6:125487083-125487104	0	TTCCAAGCTTGCAAACTAGTCC	1	3	2	CDD2	-	.
chr6	125489101	125489126	chr6:125489101-125489126	0	AAGCATCTTTTCAAAAAGACAAGTTA	1	2	6	AC2	-	.
chr6	125490386	125490405	chr6:125490386-125490405	0	AGACTAGCCTGGGCAACACG	2	3	0	ACD2	1.0	.
chr6	125491491	125491519	chr6:125491491-125491519	0	AAGGTTGTTTTTTAAATGTAGGCTTTCTC	1	2	9	AA2	-	.
chr6	125493406	125493426	chr6:125493406-125493426	0	TAAGAAGCCTTGGGCAAGTCA	1	3	1	ACC1	2.0	.
chr6	125495826	125495845	chr6:125495826-125495845	0	AGGCAAGTCTAGTGATGTTT	3	2	0	AD1	-	.
chr6	125498529	125498548	chr6:125498529-125498548	0	AGACAAGCCTGGGCAACACA	2	3	0	ACD2	-	.
chr6	125500765	125500790	chr6:125500765-125500790	0	AGACTTGCTTTTATGTAGAGTTGCCA	1	2	6	AC1	-	.
chr6	125501960	125501981	chr6:125501960-125501981	0	AGGCAGGTCTGGAGGCATATTT	1	2	2	AB2	-	.
chr6	125502911	125502935	chr6:125502911-125502935	0	GATCTTGTCCTTCACAGGCAATTTT	1	2	5	AD3	1.0	.
chr6	125503525	125503550	chr6:125503525-125503550	0	ATGCATGCTCAGAGGTAGGCTTTCTC	1	2	6	AD3	-	.
chr6	125506688	125506720	chr6:125506688-125506720	0	GAGCTTGTTCCCTCTCTCTCCACATGCATGTAC	1	2	13	DD1	2.0	.
chr6	125507603	125507633	chr6:125507603-125507633	0	GAATTTGCTTTGCTAGGTTTTAGACTTGCTT	1	1	11	A1	2.0	.
chr6	125510902	125510925	chr6:125510902-125510925	0	GGTCAAGTTCCTACAAGAAAGTTC	1	2	4	AD2	-	.
chr6	125513321	125513343	chr6:125513321-125513343	0	AAGCAAGATTGAGAAGCTAGTCA	1	2	3	CD	-	.
chr6	125513703	125513725	chr6:125513703-125513725	0	CAGCAAGCTTACAAAACAAGCCT	1	1	3	C1	-	.
chr6	125516481	125516502	chr6:125516481-125516502	0	AGGCATGCATCACAACATGTTT	2	2	2	CD	-	.
chr6	125517735	125517762	chr6:125517735-125517762	0	GGGCAATCTTCTATGCATAGGCTTTCCC	1	2	8	AA2	-	.
chr6	125517982	125518001	chr6:125517982-125518001	0	GGGCATGGCAAGGCTAGCTT	4	2	0	CD	-	.
chr6	125518397	125518417	chr6:125518397-125518417	0	GGGATAGCTTGGGACTAATCT	1	2	1	AA2	1.0	.
chr6	125519973	125520001	chr6:125519973-125520001	0	TGACTTGCTCAGGAACACAGAGTAAGTCC	1	2	9	AC2	-	dELS
chr6	125521827	125521859	chr6:125521827-125521859	0	AGACAGGGTTTCGCCATGTGGTCAGACTTGTCT	1	2	13	BD1	1.0	.
chr6	125521976	125521998	chr6:125521976-125521998	0	GGCCATGGTTTCCAAACTTGTTT	1	2	3	DD1	1.0	.
chr6	125533551	125533572	chr6:125533551-125533572	0	AGGCCACCTCCAGAGCTAGTCT	1	2	2	AB1	-	.
chr6	125534048	125534071	chr6:125534048-125534071	0	GAGCTTGTTTGTGTAAGAAACCCT	1	2	4	AA1	2.0	dELS
chr6	125534967	125534989	chr6:125534967-125534989	0	GAGCAAGATTTACAGACAACTTC	1	2	3	AD2	-	.
chr6	125536313	125536337	chr6:125536313-125536337	0	GAATAAATCTCTTAGAAACATGTTT	2	2	5	AA1	3.0	.
chr6	125538710	125538730	chr6:125538710-125538730	0	TAACTTGCTTGTGACTTGTCA	1	3	1	CCC	-	.
chr6	125541736	125541762	chr6:125541736-125541762	0	AGACTTGGCTCTTCCCAAAACTAGACT	1	2	7	DD2	-	.
chr6	125544607	125544629	chr6:125544607-125544629	0	GAGATGGCTTGGAAAACATGCTT	2	2	3	AB1	-	.
chr6	125549156	125549188	chr6:125549156-125549188	0	GGGCTGGCTTAAAAAGCAATGGAGAAAAAGTTC	1	2	13	AB2	-	.
chr6	125550213	125550240	chr6:125550213-125550240	0	CAACTTGCCCAAGGTTAGCAATTAGCTT	1	3	8	ACC2	-	.
chr6	125556359	125556382	chr6:125556359-125556382	0	GAGCAAGCCCTGGAAGGCATCCCA	1	2	4	AC3	-	dELS,CTCF-bound
chr6	125558067	125558094	chr6:125558067-125558094	0	AGAAATATCTAATTTAAGAGGCTTGTTT	2	2	8	AA1	-	.
chr6	125560594	125560624	chr6:125560594-125560624	0	AGGCATGTCTTACCTGGTGGCAGGCAAGAGT	1	2	11	DD4	2.0	.
chr6	125563334	125563359	chr6:125563334-125563359	0	AGAAATGCCTCCAGAAAAGCTGGCTT	2	2	6	AB3	-	.
chr6	125565934	125565955	chr6:125565934-125565955	0	AAGCAAGCATCAAGACTTTTTC	1	2	2	AD2	1.0	.
chr6	125566004	125566027	chr6:125566004-125566027	0	TAACTTGTTTAGTTCAATATGTTT	1	3	4	ACC2	1.0	.
chr6	125566461	125566489	chr6:125566461-125566489	0	CAGATTGTCTCTTGTAGGTTGACTTGTTT	1	3	9	ACC1	1.0	.
chr6	125567628	125567658	chr6:125567628-125567658	0	ATGCTAGCTCCTTTGCCTAGAAGGCCAGCCC	1	2	11	BD2	1.0	.
chr6	125569392	125569416	chr6:125569392-125569416	0	AAACTTGTTTGTTTAGAATGAGCCT	1	2	5	AB1	-	.
chr6	125571540	125571560	chr6:125571540-125571560	0	AGGCAAGTTTCAGGGTGGTTT	1	2	1	AB1	-	.
chr6	125571781	125571801	chr6:125571781-125571801	0	AAGCATGTCCAGGATATGCTA	1	2	1	AC1	-	.
chr6	125575485	125575512	chr6:125575485-125575512	0	AGCCAAGTCTTTTTTTAAAAGCAATTTC	1	2	8	AD3	1.0	.
chr6	125577837	125577858	chr6:125577837-125577858	0	AAGGAAGTTGAGCAGCTTGTTC	1	3	2	ACC1	-	dELS
chr6	125580982	125581001	chr6:125580982-125581001	0	AAGCATGTTTAAAAATTTTC	2	2	0	AA1	-	.
chr6	125581148	125581171	chr6:125581148-125581171	0	ATGCTTTTCCTAGGAGGCATGCCT	2	2	4	AD1	1.0	.
chr6	125581363	125581391	chr6:125581363-125581391	0	AAACTTGCCCTGAGTCACACAGCTAGTGT	1	2	9	CD	-	.
chr6	125582945	125582967	chr6:125582945-125582967	0	GAACATGGTTGTAAAAATAGCTT	1	2	3	AD2	-	.
chr6	125584596	125584615	chr6:125584596-125584615	1	AAACATGCCCAAGGGAGTTC	3	2	0	AB1	-	dELS,CTCF-bound
chr6	125584849	125584881	chr6:125584849-125584881	0	AAGCAACTCTCTGAAGGGCTGATCAACATGTCA	1	3	13	ACC2	-	dELS,CTCF-bound
chr6	125584959	125584978	chr6:125584959-125584978	0	AAACATGATCAAGCATCTTT	3	2	0	AD2	1.0	.
chr6	125585874	125585900	chr6:125585874-125585900	0	AAACAAGTTTTTAACTCAAGAAAGCCC	1	1	7	A2	-	.
chr6	125590810	125590839	chr6:125590810-125590839	0	GAATTTGCTTCAGCCTCAAAGAGCATGTTT	2	1	10	A1	-	.
chr6	125592126	125592157	chr6:125592126-125592157	0	AAACTAGTTTTAATTCTATTGGGTGCTTGCCT	1	1	12	D2	1.0	.
chr6	125593940	125593968	chr6:125593940-125593968	0	GAGCTTGTCTTCCTTCAAAAGGCTGATTC	1	2	9	AB4	-	.
chr6	125608141	125608173	chr6:125608141-125608173	0	GGGGTTGTTTGTTTTTTTCTTGTAAATTTGTTT	1	2	13	AA2	-	.
chr6	125610240	125610272	chr6:125610240-125610272	0	AAACAAATTTACAAGAAAAAAACAAACAACCCC	1	2	13	AA2	-	.
chr6	125625222	125625253	chr6:125625222-125625253	0	AGGCTCACTTTCCTCAGCCTAAAAGCATGCTC	2	2	12	AB1	-	.
chr6	125627249	125627273	chr6:125627249-125627273	0	AAAGAAGCTTAATTTGAGCTTTTCC	1	2	5	AA2	2.0	.
chr6	125635336	125635355	chr6:125635336-125635355	0	TAGCAAGCCAGGAGTTGTTT	2	3	0	ACC2	2.0	.
chr6	125645982	125646012	chr6:125645982-125646012	0	GAACTTTCCTAGGTGTTTTGTGAACTAGTAT	1	2	11	AD2	3.0	.
chr6	125646177	125646205	chr6:125646177-125646205	0	AGGCTTGCTCAATATTTGAAAACCAATCT	1	2	9	AB1	-	.
chr6	125647036	125647056	chr6:125647036-125647056	0	TAGCTTGCCTTAGACTAGTCA	2	2	1	CC	-	.
chr6	125654548	125654577	chr6:125654548-125654577	0	ATGCTTACCCTGAGTTTCAGAGGCAAGTTT	1	2	10	AD1	1.0	.
chr6	125655787	125655818	chr6:125655787-125655818	0	ATACAACCCTGATTATCAACAGAAGCAAGTCT	1	2	12	AD1	1.0	.
chr6	125660251	125660277	chr6:125660251-125660277	0	GTACAGGTTCAGACAGGGAACAAGTCT	1	2	7	BD1	-	.
chr6	125660431	125660459	chr6:125660431-125660459	0	GAACAAATCTGGATGAAATAGGCTTCTTC	1	2	9	AA2	-	.
chr6	125661327	125661346	chr6:125661327-125661346	0	TATGTTGCCCAGGCTAGTCT	2	3	0	ACD1	-	.
chr6	125666797	125666828	chr6:125666797-125666828	0	GAACATGCTCCTGCATCTCTCCTGAGTTGCTG	1	3	12	ACC2	-	.
chr6	125667484	125667513	chr6:125667484-125667513	0	AAGCTTGCCCACAGAGGTTGGAACTTGTTT	2	0	10	0	-	.
chr6	125668983	125669010	chr6:125668983-125669010	0	AAATTTGTTTTATTTTACAAAATAGCTC	1	2	8	AA2	-	.
chr6	125669834	125669856	chr6:125669834-125669856	0	AAGCTTGTCTGTTGAATTTGTTC	1	1	3	A2	-	.
chr6	125671963	125671994	chr6:125671963-125671994	0	AAACAAGCTAATCCAAGATGTTGGGCATTCTG	1	3	12	ACC1	-	.
chr6	125672773	125672795	chr6:125672773-125672795	0	TGCCATGCTGCCCAGGCTAGTCT	1	3	3	CCD1	-	.
chr6	125672991	125673013	chr6:125672991-125673013	0	AAACAAGTTTCAAAGACAATTCT	1	1	3	A1	1.0	.
chr6	125673076	125673097	chr6:125673076-125673097	0	AATCAAGTTTATGAACATTTTT	1	2	2	AD3	-	.
chr6	125676714	125676743	chr6:125676714-125676743	0	GAGCTAGTTTCTCTCTCCCTCAACAAATTT	1	2	10	AC1	-	.
chr6	125677791	125677823	chr6:125677791-125677823	0	GAACATGATGGGGGCCCTGCCGTGAACAAGTTA	1	3	13	CCD2	-	.
chr6	125678606	125678630	chr6:125678606-125678630	0	AAGAATGTCTTGCATCGGCTAGCTG	1	3	5	ACC1	1.0	.
chr6	125679357	125679385	chr6:125679357-125679385	0	GCGCTAACCTCACAAATTCAGACTAGCTC	1	2	9	AD1	1.0	.
chr6	125682033	125682056	chr6:125682033-125682056	0	GAAAATGCCTGGGTGAGCCAGCCC	1	2	4	AB2	1.0	dELS
chr6	125682341	125682362	chr6:125682341-125682362	0	AGATTTGCTCAAGATCTTGCCT	1	2	2	AD2	-	.
chr6	125682897	125682922	chr6:125682897-125682922	0	TAACTTGCCTGGAATATGACATGGTT	1	3	6	CCD1	-	.
chr6	125683599	125683628	chr6:125683599-125683628	0	CAACAAGTCCTGGGTTTACTAGACTTTCTT	1	2	10	AC2	1.0	.
chr6	125687793	125687820	chr6:125687793-125687820	0	AGATTTGTTCTTTTGCTTAGTCTTGCTT	1	2	8	AD2	-	.
chr6	125689676	125689695	chr6:125689676-125689695	0	AAATTAGCTTAAATTTGCTT	1	2	0	AA2	-	.
chr6	125691791	125691810	chr6:125691791-125691810	0	GAACTTCTTTAGGCATGTTG	3	2	0	AC2	-	.
chr6	125692358	125692380	chr6:125692358-125692380	0	GGGTTAATTTGGAAGACTTGTCT	1	2	3	AA1	-	.
chr6	125703357	125703380	chr6:125703357-125703380	0	GGGCATGTTGAGTAAAGCTAATTT	1	2	4	AC2	1.0	.
chr6	125704464	125704486	chr6:125704464-125704486	0	GAACTAACTTGTAAGGCTTGTCT	1	1	3	A2	-	.
chr6	125705628	125705649	chr6:125705628-125705649	0	AGGGTTGCTGCCAAACAAGTCA	1	3	2	ACC1	-	.
chr6	125706332	125706361	chr6:125706332-125706361	0	AAGGTTGCCCATAGTGAAGGAAGCAAGCCT	1	1	10	A1	-	.
chr6	125709974	125709995	chr6:125709974-125709995	0	AAATAAGTTGATGGACATGTTA	2	3	2	ACC1	-	.
chr6	125710557	125710578	chr6:125710557-125710578	0	AGGCAAGTCCTAGTGCTTGTGC	1	2	2	DD1	-	.
chr6	125714278	125714301	chr6:125714278-125714301	0	AAGCTTGCTGATTACAGTATGTTC	1	3	4	ACC2	-	.
chr6	125714403	125714426	chr6:125714403-125714426	0	AAAGAAGATTCACAAAACATGCTT	2	2	4	AD1	-	.
chr6	125714656	125714683	chr6:125714656-125714683	0	AGACTTCCCCAACTGAATAGGCATGGTT	1	2	8	AD2	-	dELS
chr6	125717537	125717566	chr6:125717537-125717566	0	GAACTGGCCCAAGCCGAACTAAACTTTTCT	1	2	10	AB2	-	.
chr6	125720090	125720109	chr6:125720090-125720109	0	ACACAAGCTGTGACATGCCC	4	3	0	CCD1	-	dELS
chr6	125724663	125724687	chr6:125724663-125724687	0	AAGCATATCTATAGTAAGCTATTTT	1	2	5	AA2	-	.
chr6	125724965	125724984	chr6:125724965-125724984	0	AGACAAGCCTGGGCAACATG	2	3	0	ACD2	2.0	.
chr6	125726033	125726061	chr6:125726033-125726061	0	ATACATGCCTATAAAAGAAGAGAAAGCTC	1	2	9	AD2	-	.
chr6	125729621	125729651	chr6:125729621-125729651	0	AAACATTTTTTTTTAACTGGAAAAAATGCTC	1	2	11	AA2	-	.
chr6	125733071	125733092	chr6:125733071-125733092	0	TAATAAGTCCTTAGACAAGTCT	1	2	2	AC3	-	.
chr6	125733837	125733864	chr6:125733837-125733864	0	AGACTTGTTGGCATGAAAAAACAACTCA	1	3	8	ACC1	1.0	.
chr6	125734316	125734346	chr6:125734316-125734346	0	AAACTAGTTATAAAACAAAAGGGACTTTCTC	1	2	11	AC2	-	.
chr6	125734844	125734875	chr6:125734844-125734875	0	GGGCAAGTGTAACTATGAAATAAGACTTTTCT	1	2	12	AD2	-	.
chr6	125736123	125736143	chr6:125736123-125736143	0	AGCCTTGTCTGAAAGATGCCT	1	2	1	AD2	1.0	.
chr6	125739942	125739964	chr6:125739942-125739964	0	AGACCAGCCTGGCTAACATGTTG	1	3	3	BCC1	-	.
chr6	125740193	125740214	chr6:125740193-125740214	0	AAACTAGTTTTAAAGCATTATT	1	2	2	AD4	-	.
chr6	125741965	125741989	chr6:125741965-125741989	0	AAACTTGGCTAGATTGAACAAGCAT	1	2	5	DD2	-	.
chr6	125745438	125745465	chr6:125745438-125745465	0	AAACTAGTCTTTATCCTGAGGCATGCTA	2	1	8	C1	-	PLS
chr6	125745605	125745633	chr6:125745605-125745633	0	AAGTAAGTCGCAATTACTGGGGCAAGCCA	1	3	9	ACC1	1.0	PLS
chr6	125749972	125749996	chr6:125749972-125749996	0	GGGAAAGTTTGGCCTGAGAAAGTTT	1	2	5	AA2	-	.
chr6	125752947	125752979	chr6:125752947-125752979	0	AAACAAGCCCTACAAAGTCCTTGGAAATTATCC	1	2	13	AA1	-	dELS,CTCF-bound
chr6	125753384	125753410	chr6:125753384-125753410	0	AAGCTTTCCCATTTGCAGAGCTTGGCT	1	2	7	AD2	-	dELS,CTCF-bound
chr6	125753726	125753750	chr6:125753726-125753750	0	AGACAATTTTATTAAGAACTATTTT	1	2	5	AA2	-	.
chr6	125756164	125756184	chr6:125756164-125756184	0	AAATTTGTCCCAGAATAGTTT	1	2	1	AA2	-	dELS
chr6	125758663	125758683	chr6:125758663-125758683	0	AAAGATGTTTCAGATAAGCCC	1	2	1	AA2	-	.
chr6	125760423	125760451	chr6:125760423-125760451	0	TAGTTTGCCTTCTTTGTACAGACATGCCA	1	3	9	ACC1	-	.
chr6	125766613	125766640	chr6:125766613-125766640	0	GGCCAAGCTCAGGGGAAAAACCTTGCCT	1	2	8	DD2	1.0	.
chr6	125767574	125767596	chr6:125767574-125767596	0	AATCAAGTTTATTAAGCAATTTT	1	2	3	AD3	-	.
chr6	125773369	125773396	chr6:125773369-125773396	0	TGACTTGCTTATTAAGTTAAACATTATT	1	3	8	ACD2	-	.
chr6	125774474	125774501	chr6:125774474-125774501	0	AAACATGCCTATTCATAAGGGCAAGTAC	2	1	8	D1	-	.
chr6	125775342	125775364	chr6:125775342-125775364	0	GGACAAGTCCAGGAAAAATATTT	2	2	3	AA1	-	.
chr6	125776352	125776378	chr6:125776352-125776378	0	AGGCATGCCTTCCTCTTATACTAATCC	2	2	7	AD1	-	.
chr6	125776577	125776601	chr6:125776577-125776601	0	GAGCATGCTGCCTTCAAGCATGTGT	1	2	5	CD	2.0	.
chr6	125778438	125778470	chr6:125778438-125778470	0	TGACTTGTCTTAAGGTCTTCCATAATCTAGCTG	1	3	13	CCD2	-	.
chr6	125778960	125778990	chr6:125778960-125778990	0	AAACAAACTCATTTTAGTTGCAATCAAGCTT	1	2	11	AD2	-	.
chr6	125780979	125781008	chr6:125780979-125781008	0	GGACATCTGCCCAAGGCTCCAAGCAAGTCC	2	2	10	AD1	1.0	PLS,CTCF-bound
chr6	125787287	125787316	chr6:125787287-125787316	0	AATCATGCTTCTTCATTACAAGAATTGTCT	1	2	10	AD2	-	.
chr6	125789367	125789394	chr6:125789367-125789394	0	CAATTTGTCCTTGCCAGGGAACATGTTT	1	2	8	AC3	-	pELS
chr6	125791155	125791182	chr6:125791155-125791182	0	AAACTTGCCTCCCGCCGGGGGCTCGGTG	1	3	8	BCD2	-	.
chr6	125792226	125792257	chr6:125792226-125792257	0	AAAATTGCCTCTTTGTATAAATAGGCAAACTC	1	2	12	AA2	-	.
chr6	125792934	125792955	chr6:125792934-125792955	0	GGGCATGCTCCCAGGTTTTCTT	2	2	2	AA1	-	pELS,CTCF-bound
chr6	125794618	125794642	chr6:125794618-125794642	0	CAGTATGTTTTTGATGAACAAGTTT	1	2	5	AC3	-	dELS,CTCF-bound
chr6	125794872	125794898	chr6:125794872-125794898	0	AGTCATTTTTAGCTGAAGGGCTAGCCT	2	2	7	AD1	1.0	dELS
chr6	125796028	125796059	chr6:125796028-125796059	0	GAACATGCTGTCCAATTTTCATGAGCAAGCCA	1	2	12	CC	1.0	.
chr6	125796600	125796619	chr6:125796600-125796619	0	AAAAAAGTCTGTACATGTTC	3	2	0	AD2	2.0	.
chr6	125797590	125797613	chr6:125797590-125797613	0	TGACTTGTTTCCCCAGGCATGCTG	1	2	4	CC	-	.
chr6	125803186	125803213	chr6:125803186-125803213	0	AGGGATGTCCCACTTTTAAGACTTTCCC	1	2	8	AA2	2.0	dELS
chr6	125806505	125806527	chr6:125806505-125806527	0	AAGCTAATTTAAAATACTAGTTT	1	2	3	AD2	2.0	.
chr6	125813143	125813170	chr6:125813143-125813170	0	AAATTAGTTTTATCTCATGGACCAGCTC	1	2	8	AB2	-	dELS,CTCF-bound
chr6	125814625	125814647	chr6:125814625-125814647	0	AAGCTTGATCTGGAGACAACCTT	1	2	3	AD2	-	dELS
chr6	125815025	125815045	chr6:125815025-125815045	0	TGGCATGTTTTAAAATAGTTG	1	3	1	ACC2	1.0	.
chr6	125815868	125815894	chr6:125815868-125815894	0	AGTCATTTTTAAGGCTGGAACTTGTCC	2	2	7	AD1	-	.
chr6	125816447	125816469	chr6:125816447-125816469	0	GGCCATCTCCAAAAGGCATGCTC	2	2	3	AD1	-	.
chr6	125818802	125818823	chr6:125818802-125818823	0	GAACTTACTTGAAAGCTGGTTT	1	2	2	AB2	-	PLS
chr6	125820319	125820341	chr6:125820319-125820341	0	TGGCAAGTCTTCTAAGCTTCCTT	1	2	3	AC2	-	.
chr6	125822639	125822666	chr6:125822639-125822666	0	GAACATGTTGTTAGGGCCAAGCATGGTG	1	3	8	CCD1	1.0	.
chr6	125824520	125824546	chr6:125824520-125824546	0	AAATAATTTTAATATAAAAGCTTGCTC	1	2	7	AA1	-	.
chr6	125824638	125824659	chr6:125824638-125824659	0	AAACTTGTCTGTAAACCTGCTT	1	1	2	B2	-	.
chr6	125832040	125832068	chr6:125832040-125832068	0	AGACATGAGCCGCCACACTGGGCTTGTTT	1	2	9	DD1	1.0	.
chr6	125833044	125833067	chr6:125833044-125833067	0	AATCATGCTTAATGAAACATATCT	1	2	4	AD3	-	dELS,CTCF-bound
chr6	125835725	125835748	chr6:125835725-125835748	0	GGACAGGCCCACATAAAGATGTCC	1	2	4	AB2	-	.
chr6	125837265	125837292	chr6:125837265-125837292	0	ATACATGCTCCACCTTTAAGGCATCTTC	1	2	8	AD3	-	.
chr6	125838546	125838568	chr6:125838546-125838568	0	AAACATGTCAAAGAAGCATATTC	1	2	3	AC2	1.0	.
chr6	125840169	125840200	chr6:125840169-125840200	0	TGACAAGTTTAAAAAGTAAAACAAAAAAGTTA	1	3	12	ACC2	-	.
chr6	125846954	125846974	chr6:125846954-125846974	0	AAAGCTGTTTAAAGCTTGTCA	1	3	1	ABC1	-	.
chr6	125847944	125847972	chr6:125847944-125847972	0	AAACAAATTTACAAGAAAAAAACAACCCC	1	2	9	AA2	1.0	.
chr6	125849085	125849112	chr6:125849085-125849112	0	GAACTTGCCCAAGACCCTGGCTTTGCTT	1	2	8	AD1	1.0	.
chr6	125850753	125850773	chr6:125850753-125850773	0	AAGTTAATCCCAAACATGTTT	2	2	1	AA1	1.0	.
chr6	125850858	125850888	chr6:125850858-125850888	0	AGACAAGCTCTGTGTGGTATCTAGATTGCTG	1	3	11	ACC2	-	.
chr6	125854588	125854611	chr6:125854588-125854611	0	GGACTTGTTTTTACAAATGTGCTT	1	2	4	AB1	-	dELS
chr6	125855613	125855632	chr6:125855613-125855632	0	AGACTTGGCCTAGCAAGTTT	3	2	0	CD	-	.
chr6	125856821	125856851	chr6:125856821-125856851	0	ACACTTGTTCTGGGGTGTCCTAAACTTGGTC	1	2	11	DD3	-	.
chr6	125859302	125859321	chr6:125859302-125859321	0	GAATTTGTTTGGAGATGTTT	1	2	0	AA2	1.0	.
chr6	125865878	125865906	chr6:125865878-125865906	0	GGGTCTGCCCATCTTACTCAGGCATGTCT	1	2	9	AB4	-	.
chr6	125867535	125867567	chr6:125867535-125867567	0	GAGATTGCCTTGTGGTGCTGTGCAAGGTAGCCT	1	2	13	AA2	-	.
chr6	125868682	125868709	chr6:125868682-125868709	0	GGACATGCCTGTCATTGGAAACAGATTC	1	2	8	AB4	-	.
chr6	125869946	125869978	chr6:125869946-125869978	0	TAATTTGTTATAGAAACAGTAGGAAACTAGTTC	1	3	13	ACC1	1.0	.
chr6	125872726	125872747	chr6:125872726-125872747	0	AAACTAGTTTTTACATTTGTTC	1	2	2	AD1	-	dELS
chr6	125874124	125874146	chr6:125874124-125874146	0	AGACAAGCCTGGCCAACATGGCG	1	3	3	CCD1	1.0	.
chr6	125875081	125875104	chr6:125875081-125875104	0	AATCAAGCTTCTTAAGACCAGTTT	1	2	4	BD2	-	.
chr6	125877150	125877182	chr6:125877150-125877182	0	TAACTTGTTCCAGAAGGGCTTTGAGGCTGTTTC	1	3	13	ABC2	1.0	.
chr6	125880030	125880054	chr6:125880030-125880054	0	ATACATGCCACAATGTAGCATGTCT	1	3	5	CCD1	1.0	.
chr6	125880265	125880289	chr6:125880265-125880289	0	GAGCCTGCTTGGAGTTAGCAAGCTG	1	3	5	BCC1	-	.
chr6	125884523	125884552	chr6:125884523-125884552	0	GAGCAAGCTTCAGACTTCAAAGACTTCACC	1	2	10	AD4	-	.
chr6	125886141	125886163	chr6:125886141-125886163	0	AAACTAGCCCTTGGGGCTTATAT	1	2	3	AD4	1.0	.
chr6	125887345	125887377	chr6:125887345-125887377	0	TAACTTGTTTGACTCTAGGATGGAAGCATTTTT	1	2	13	AC2	-	.
chr6	125891624	125891646	chr6:125891624-125891646	0	CAGCAAGCTTCCATAGCATGATT	1	3	3	CCD1	-	.
chr6	125893319	125893341	chr6:125893319-125893341	0	AGGCAAGTCTCTTTGACTTATCC	1	2	3	AC1	1.0	.
chr6	125896591	125896610	chr6:125896591-125896610	0	AGACAAGCCTGGGCAACATG	2	3	0	ACD2	-	.
chr6	125897336	125897358	chr6:125897336-125897358	0	AAGCTAGTCCCATGAACAAGCAA	1	2	3	CD	-	.
chr6	125898626	125898645	chr6:125898626-125898645	0	AAACTATTCTGATCTTGTTT	2	2	0	AD2	-	.
chr6	125899139	125899165	chr6:125899139-125899165	0	AAAATTGATTCCCTATTAAACTTGTTT	1	2	7	AD1	-	.
chr6	125899592	125899614	chr6:125899592-125899614	0	AAACATCCCTGAAAGAATTGTCT	1	2	3	AA2	-	.
chr6	125899924	125899945	chr6:125899924-125899945	0	GAGCAAGCTTGGAGACAAGTAG	1	2	2	CD	2.0	dELS,CTCF-bound
chr6	125902552	125902574	chr6:125902552-125902574	0	AATCTTGTTCAATAAACTAGATT	1	2	3	DD3	2.0	.
chr6	125902927	125902959	chr6:125902927-125902959	0	TAGCATGCCCATGTATTAAATGAAAATTAGTTG	1	3	13	ACC2	-	.
chr6	125908053	125908083	chr6:125908053-125908083	0	AAAATAGTCCACTCTGGGAACAAGCAAACCC	1	2	11	AA2	1.0	.
chr6	125908324	125908354	chr6:125908324-125908354	0	TAACATGCCCACAGTGGCAGGGGGCTTGATC	1	2	11	CD	-	.
chr6	125910230	125910258	chr6:125910230-125910258	0	AGGCCTGGCTGATAGTACCAGGCTAGTTC	1	2	9	BD1	-	.
chr6	125911191	125911222	chr6:125911191-125911222	0	TGTGATGTTTAGCATTTATATGGAACATGTTC	1	3	12	ACD1	-	dELS,CTCF-bound
chr6	125911275	125911294	chr6:125911275-125911294	0	CAGCAAGTCTAGACACATTC	1	3	0	ABC2	-	dELS,CTCF-bound
chr6	125911340	125911360	chr6:125911340-125911360	0	CAGCTTTTTCGCAACATGCCT	1	3	1	ACC2	1.0	dELS
chr6	125912724	125912743	chr6:125912724-125912743	0	CAGCAAGTCTAGACACATTC	1	3	0	ABC2	-	.
chr6	125915998	125916021	chr6:125915998-125916021	0	AGACTGGCTTTGGCTGACAAGCTG	1	3	4	BCC2	-	.
chr6	125917011	125917041	chr6:125917011-125917041	0	TAACTTGTCATTTAAATATACAAGCAAGCTT	1	2	11	CC	1.0	.
chr6	125920605	125920624	chr6:125920605-125920624	0	CATGTTGCTCAGGCTAGTCT	2	3	0	ACD1	-	.
chr6	125923409	125923428	chr6:125923409-125923428	0	GAACTAGTGAAAACTAGTTA	2	3	0	CCD2	-	dELS
chr6	125923773	125923798	chr6:125923773-125923798	0	CAACATTTTTATACTGAGACATGTCC	1	2	6	AC1	-	.
chr6	125925065	125925095	chr6:125925065-125925095	0	GCAGAAGTTTTGCACCAGATGAGGCAAGCCA	1	3	11	ACD1	-	.
chr6	125926827	125926857	chr6:125926827-125926857	0	AAGAATGTCTGAATCACCTAGGGACATTTTC	1	2	11	AA2	-	.
chr6	125927192	125927222	chr6:125927192-125927222	0	AGGAAAGTTTATTTTCTCTGGGGAAATGCCC	1	2	11	AA2	1.0	.
chr6	125927392	125927423	chr6:125927392-125927423	0	GAACAAATTGTTGGCCTTTGACAAACAAGTTG	1	3	12	ACC2	-	.
chr6	125929730	125929760	chr6:125929730-125929760	0	GAACAAATCCTGCTTTTGAAAAAAAATGTTT	1	2	11	AA2	-	.
chr6	125934110	125934136	chr6:125934110-125934136	0	GAACCTGCCTGTACATGGAGAAAGTTT	1	2	7	AB2	-	.
chr6	125934329	125934353	chr6:125934329-125934353	0	AAACATGTTCACTGTCAACAAGCTT	2	1	5	C2	-	.
chr6	125934675	125934699	chr6:125934675-125934699	0	AGACTTGTTCTCTTGTAGCATCTTG	1	3	5	ACC1	-	.
chr6	125936149	125936181	chr6:125936149-125936181	0	GGGGTTGTTTGATTTTTTCTTGTAAATTTGTTT	1	2	13	AA2	-	.
chr6	125937794	125937816	chr6:125937794-125937816	0	AAACAATTCTTAGGAACAACCTT	1	2	3	AA2	-	.
chr6	125939360	125939388	chr6:125939360-125939388	0	GAGCTTCCTCTGCACAATAAAACTTGGTC	1	2	9	AD2	-	dELS
chr6	125939470	125939489	chr6:125939470-125939489	0	GAAAATGTTTAAATTTGCCT	1	2	0	AA2	1.0	.
chr6	125945157	125945185	chr6:125945157-125945185	0	GAAAATGCCCTATATCTTCTGACATGTCA	1	3	9	ACC1	-	.
chr6	125949144	125949165	chr6:125949144-125949165	0	GGGCTGGCCTTGGGATTTGCTT	1	2	2	AB2	1.0	dELS
chr6	125949408	125949439	chr6:125949408-125949439	0	GGAGTTGTTTTGTTTCCTTCAAGAAAATGTTT	1	2	12	AA2	-	.
chr6	125951480	125951507	chr6:125951480-125951507	0	GCAGAAGCTCAAATGCAGGAGCATGCCT	1	2	8	AD4	-	.
chr6	125952758	125952789	chr6:125952758-125952789	0	AGACAGGTTCCTAGGTGGGAAGGGGCAGGTCC	1	2	12	BB2	1.0	.
chr6	125953802	125953824	chr6:125953802-125953824	0	GAACAAGCCCAGTGGGCATGAGC	1	2	3	DD4	3.0	.
chr6	125954053	125954079	chr6:125954053-125954079	0	AGAGTAGTCTGACTCCAGAGCCTGCTC	1	2	7	AB2	-	.
chr6	125954371	125954390	chr6:125954371-125954390	0	AAGCAAGCCTTGGAAAGTCC	2	2	0	AC1	-	.
chr6	125957842	125957867	chr6:125957842-125957867	0	AAACAACTTTTTGAGAGAATTAGCTC	1	2	6	AA2	-	.
chr6	125961519	125961548	chr6:125961519-125961548	0	AAGCTTCTCTTTGGGTTCTAAAGCTTGCTA	1	2	10	AC2	1.0	.
chr6	125963572	125963603	chr6:125963572-125963603	0	AGGCTAGCTCTTCCTCTAATCCATGCATTTCC	2	2	12	AD1	-	.
chr6	125964065	125964094	chr6:125964065-125964094	0	TGGCATGCCCCACACTTGAGGAGCTTCCCT	1	2	10	AC2	-	.
chr6	125964891	125964918	chr6:125964891-125964918	0	GAGCTAGTTTCAATATTTCAGAAAGCTT	1	2	8	AC1	-	.
chr6	125967929	125967948	chr6:125967929-125967948	0	AGACATTTCTAAGCTTACTT	1	2	0	AA2	-	.
chr6	125970042	125970073	chr6:125970042-125970073	0	GGATTAGTTTGATCAATATTTTAAGGTAGCCT	1	2	12	AA2	-	.
chr6	125972789	125972808	chr6:125972789-125972808	0	TATGTTGCCCAGGCTTGTCT	2	3	0	ACD1	-	.
chr6	125973219	125973245	chr6:125973219-125973245	0	GTGCATGCCACCATGCCTGGCTAGCTT	1	3	7	CCD1	-	.
chr6	125973560	125973579	chr6:125973560-125973579	0	GTATTAGTTTAGACATGCCA	3	3	0	ACD1	1.0	.
chr6	125978416	125978440	chr6:125978416-125978440	0	GAAAATGTTGCTTTATGGCATGTTT	1	3	5	ACC1	-	.
chr6	125980081	125980101	chr6:125980081-125980101	0	ACACTAGTTCAAAACAAGGCT	1	2	1	DD3	-	.
chr6	125982175	125982194	chr6:125982175-125982194	0	AGACATGTTTTAACTTTCTC	3	2	0	AC1	-	.
chr6	125983408	125983428	chr6:125983408-125983428	0	TGACTTGCCAGAAGCTTTTCT	1	3	1	ACC1	-	dELS,CTCF-bound
chr6	125984995	125985022	chr6:125984995-125985022	0	TGACAAGTTCTGGGGATGGGGCATATCA	1	3	8	ACC1	-	.
chr6	125988903	125988933	chr6:125988903-125988933	0	AATTAAGTCTTAATTGACAAAGGACATGTTC	1	2	11	AD4	1.0	.
chr6	125992118	125992137	chr6:125992118-125992137	0	GAAGTGGTTTAAACATGTTT	3	2	0	AB1	1.0	.
chr6	125994939	125994962	chr6:125994939-125994962	0	GGACATGTCCAGGGAAACAACACA	1	3	4	ACD2	-	dELS,CTCF-bound
chr6	126000295	126000314	chr6:126000295-126000314	0	AAATTTGTTTGACCAAGCTC	2	2	0	AD2	1.0	.
chr6	126002671	126002695	chr6:126002671-126002695	0	AAATATGTATAAGATGAACTTGCTT	2	2	5	AD1	-	.
chr6	126003152	126003173	chr6:126003152-126003173	0	GATGTAGCTCTAGGGCAAGCTT	1	2	2	AD4	1.0	.
chr6	126004050	126004080	chr6:126004050-126004080	0	AATCTTGTTCTTGGACTTTAAAAACTTTTTT	1	2	11	AD3	1.0	.
chr6	126005379	126005400	chr6:126005379-126005400	0	GGGCAAGATTCTTAACTTGTCT	1	2	2	CD	1.0	.
chr6	126006918	126006948	chr6:126006918-126006948	0	AAGCTTTTCTGTTCCCCTTGACAACTAGTTC	1	2	11	AC2	1.0	.
chr6	126007480	126007499	chr6:126007480-126007499	0	TAGCTAATTAAGACTTGCCC	2	3	0	ACC2	-	.
chr6	126009910	126009934	chr6:126009910-126009934	0	GAGGTAGTTCCCTTAGAGCTTATCC	1	2	5	AA2	-	.
chr6	126010673	126010695	chr6:126010673-126010695	0	AATCTTTTTTCTTAAGCTTGTTT	1	2	3	AD1	1.0	.
chr6	126016352	126016371	chr6:126016352-126016371	0	GAGTTTGTTTGAGCTGGCTC	3	2	0	AB3	1.0	dELS,CTCF-bound
chr6	126016686	126016706	chr6:126016686-126016706	0	AGACATGTTTTAGGGATTTTT	2	2	1	AA1	-	.
chr6	126022962	126022984	chr6:126022962-126022984	0	CAGCATGTTCTTGAAACTTTACC	1	3	3	ACD2	-	.
chr6	126025177	126025198	chr6:126025177-126025198	0	GGACTAATTTTTATACTTGCTT	1	2	2	AD2	1.0	.
chr6	126025710	126025730	chr6:126025710-126025730	0	AAATTATTCTTGGGCTTGTTC	1	2	1	AA1	-	dELS
chr6	126026207	126026227	chr6:126026207-126026227	0	AGAGTAGCCTGGGACTATCCT	1	2	1	AA2	-	.
chr6	126028900	126028921	chr6:126028900-126028921	0	CAGCATGTTTTTAAGCTATGCC	1	3	2	ACD2	-	.
chr6	126029633	126029652	chr6:126029633-126029652	5	GTGCATGCCTGCACATGTTT	3	2	0	DD2	-	.
chr6	126031768	126031789	chr6:126031768-126031789	0	GGGCAAGCCCATAGGGATGTTT	1	1	2	A2	1.0	.
chr6	126032736	126032767	chr6:126032736-126032767	0	GTACAAGCTCTGTGAATTCACGGAACTTGACT	1	2	12	DD3	1.0	.
chr6	126046845	126046871	chr6:126046845-126046871	0	TGACATGTTATATGCTTGAACTTTTCT	1	3	7	ACC1	-	.
chr6	126049537	126049558	chr6:126049537-126049558	0	ATACATGTTCTAAGGCTTGTCT	2	1	2	D1	2.0	.
chr6	126050128	126050150	chr6:126050128-126050150	0	GGACTAGCCTGGCTAACATGATG	1	3	3	CCD1	-	.
chr6	126053013	126053040	chr6:126053013-126053040	0	AGACTTGCTCCTATGGCGGGGGATGTCA	1	2	8	AC1	1.0	.
chr6	126053539	126053567	chr6:126053539-126053567	0	GAGCCTGCTGAGATTATTCAAACTAGCTA	1	3	9	BCC1	2.0	.
chr6	126053950	126053980	chr6:126053950-126053980	0	AAGCATATTTGGGTAACAGTTCAACTAGTTG	1	3	11	ACC2	-	.
chr6	126054561	126054582	chr6:126054561-126054582	0	AGGCCTGCTGAAGAGCAAGCTG	1	3	2	BCC1	1.0	dELS
chr6	126056716	126056744	chr6:126056716-126056744	0	GAGCTTGCCATTTACTTCAGAGGAAGTTT	1	2	9	AC2	-	.
chr6	126057109	126057129	chr6:126057109-126057129	0	AAACTTGTCTTGAGCATTATC	1	2	1	AD4	-	.
chr6	126060156	126060182	chr6:126060156-126060182	0	GGACTTTTCCTCTTCATGAGCAGGTTC	1	2	7	AB2	-	.
chr6	126060635	126060667	chr6:126060635-126060667	0	TGGCTAGTCACTGCTGGAGGTGAGGACAAGGCC	1	3	13	CCD1	-	dELS
chr6	126068763	126068786	chr6:126068763-126068786	0	AACCAAGTCCCACAAAATATGTTT	1	2	4	AD2	-	.
chr6	126068955	126068982	chr6:126068955-126068982	0	GAACTAGCCTTTGGGCCAGCAGTTGTCC	1	2	8	AD1	1.0	.
chr6	126069696	126069719	chr6:126069696-126069719	0	GACCATGTCATCCGGGACTTGCCA	1	3	4	CCD1	-	dELS
chr6	126082463	126082494	chr6:126082463-126082494	0	AGACTTGGTTGCCACCTTGCAGAATCTTGTCC	1	2	12	DD2	1.0	.
chr6	126082541	126082562	chr6:126082541-126082562	0	AAATTAGTCTTAGGGCATATCC	1	2	2	AA2	-	.
chr6	126088918	126088945	chr6:126088918-126088945	0	TAGCTAGTTATTTCAAATTAGCTAGCTA	1	4	8	CCCC	1.0	.
chr6	126090686	126090718	chr6:126090686-126090718	0	GAACATGTTTGCTCTAATACATAAGACTGGTTC	2	1	13	B1	1.0	.
chr6	126094519	126094542	chr6:126094519-126094542	0	TGGCTTGTTTCGTCAGACTTTCTG	1	3	4	ACC1	1.0	dELS
chr6	126096866	126096891	chr6:126096866-126096891	0	GGACAATTTCCTTAGGAAAGAAGCTC	1	2	6	AA2	1.0	.
chr6	126097036	126097062	chr6:126097036-126097062	0	AGACTATTCTAGATTGCAGACTTTTCT	1	2	7	AA2	1.0	.
chr6	126098402	126098432	chr6:126098402-126098432	0	AGACATATTTGCCTTTTATAAAAGCATACTT	1	2	11	AA2	1.0	.
chr6	126100497	126100516	chr6:126100497-126100516	0	GAACAAGCTTGAGCAAGAAA	2	3	0	CDD3	1.0	.
chr6	126100851	126100880	chr6:126100851-126100880	0	CAGCTTGTTTTTCTGCAACTAGACAGGTCT	1	2	10	BC2	2.0	.
chr6	126101259	126101290	chr6:126101259-126101290	0	AGACGTGCTCTTAGGCAGACAAGAAATTGTTT	1	2	12	AB2	1.0	.
chr6	126102530	126102557	chr6:126102530-126102557	0	AAACAAGCCCTTTGTTCTCAAGTTGCCC	1	2	8	AC1	-	dELS,CTCF-bound
chr6	126103479	126103498	chr6:126103479-126103498	0	GGGCATGTCTTAACTGGTCC	3	2	0	BC1	-	.
chr6	126105571	126105597	chr6:126105571-126105597	0	GAGCATGCATGATCTTTAAGATTGTTT	1	2	7	AD2	-	.
chr6	126111197	126111226	chr6:126111197-126111226	0	TAACAAGCTGTCTTCTCTGTAGGCAAATTT	1	3	10	ACC1	1.0	dELS
chr6	126111346	126111369	chr6:126111346-126111369	0	GAGATAGTTTCTCAGAGTAAGTTT	1	2	4	AA2	1.0	.
chr6	126113349	126113375	chr6:126113349-126113375	0	AGGCTAGTTTAATTTGTGAGCAAATAT	1	2	7	AD4	1.0	.
chr6	126114256	126114282	chr6:126114256-126114282	0	AAGCTTATCTAGGCCAGAAAGAAGTCC	1	2	7	AA2	1.0	.
chr6	126114834	126114859	chr6:126114834-126114859	0	GAACAGGCTTGATAAAGAGCAAATCT	1	2	6	AB2	-	.
chr6	126115832	126115863	chr6:126115832-126115863	0	TGACTTTTCACCCTGGAGTGGCAGGCAAGTTT	1	3	12	ACC2	1.0	.
chr6	126116663	126116686	chr6:126116663-126116686	0	GGATTTGCTTTTTCAGAATTGTCT	1	2	4	AA2	1.0	.
chr6	126119201	126119229	chr6:126119201-126119229	0	GTGAAAGCTCCCTAAACAGAGGCTTGTCC	1	2	9	AD4	1.0	dELS,CTCF-bound
chr6	126119633	126119659	chr6:126119633-126119659	0	AAATATGCCTGTTTACTGGGTTAGCTT	1	2	7	AA2	1.0	.
chr6	126119858	126119883	chr6:126119858-126119883	0	GAACACGTTTCAACCCAAAGATGTTC	1	2	6	AB2	1.0	.
chr6	126120731	126120753	chr6:126120731-126120753	0	AGAAATGTTTTCTAAGCTTTTCC	1	2	3	AA2	-	dELS
chr6	126120791	126120813	chr6:126120791-126120813	0	AAGGAAGCCTGTGGAATAAGTCT	1	2	3	AA2	-	dELS
chr6	126126017	126126044	chr6:126126017-126126044	0	GGGCTGGCCTCCTTAGATGGGCATGGTC	1	2	8	BD2	-	.
chr6	126128794	126128824	chr6:126128794-126128824	0	GAACTTGCTTTGGAAGTTATTGATCATGACC	1	2	11	DD1	-	.
chr6	126134747	126134766	chr6:126134747-126134766	0	AAACAAGTCTCAACAAATTA	3	3	0	ACC1	1.0	.
chr6	126137275	126137303	chr6:126137275-126137303	0	AAACAACTTATTAACAAAAAAGCAAGCTA	1	3	9	ACC2	-	.
chr6	126140700	126140723	chr6:126140700-126140723	0	GAAATTGTTCTACTTGACAAGTTA	1	3	4	ACC1	1.0	.
chr6	126143577	126143605	chr6:126143577-126143605	0	AGACTTTTTCTGAACAATAGAACTAATTT	1	2	9	AA2	1.0	.
chr6	126146310	126146335	chr6:126146310-126146335	0	GAGTATCCTCATCATGAGACATGTTT	2	2	6	AA1	-	.
chr6	126147324	126147347	chr6:126147324-126147347	0	AAACATGCTCATGATGTCATGTCA	1	3	4	CCD2	1.0	.
chr6	126148480	126148507	chr6:126148480-126148507	0	AAGCAAGGCAATACAGTGCAGCATGTTT	1	3	8	CCD2	-	.
chr6	126153662	126153683	chr6:126153662-126153683	0	TGATTTGTTTATAAACTTGTTA	1	3	2	ACC1	-	.
chr6	126154807	126154831	chr6:126154807-126154831	0	GGGCTTGCCTGGTCCAAGCATGGAC	1	2	5	DD4	2.0	.
chr6	126155689	126155718	chr6:126155689-126155718	0	ATGCAAGCCTGAAACCCAGCAGGCAAGTTA	1	2	10	CD	-	.
chr6	126156770	126156798	chr6:126156770-126156798	0	GAATTTGCTTACTATCACGAGGCTAGCAC	1	2	9	AD3	1.0	.
chr6	126158595	126158624	chr6:126158595-126158624	0	AAAAATGTCAGGCAAATAGGAGACAAGCTT	1	2	10	AC1	-	.
chr6	126160083	126160113	chr6:126160083-126160113	0	AGTCATGTTGGATCAAGAAACCAGCTTGCTC	1	3	11	CCD1	-	.
chr6	126174007	126174030	chr6:126174007-126174030	0	AAGTGTGTTCCTAGGAGCTTGCTG	1	3	4	ABC1	-	.
chr6	126178375	126178396	chr6:126178375-126178396	0	GGACTGGCCTTGCAGCTTGCCT	1	2	2	BC2	-	.
chr6	126179390	126179414	chr6:126179390-126179414	0	ATACATGCTCTGATTGAACTTGTTT	2	1	5	D1	1.0	.
chr6	126181141	126181161	chr6:126181141-126181161	0	AAACTTGCTCTAGATTATTTT	1	2	1	AA1	-	.
chr6	126183144	126183170	chr6:126183144-126183170	0	AAACTTTCCCTTTTTAGGAGCAAGCAT	1	2	7	AD2	1.0	dELS,CTCF-bound
chr6	126186950	126186976	chr6:126186950-126186976	0	AAACTAGTATTTAAATAGAACTTGCTT	1	1	7	D2	-	.
chr6	126187389	126187412	chr6:126187389-126187412	0	AAACAAGTTTAATAAAAAATGTGC	2	2	4	AD1	-	.
chr6	126188698	126188726	chr6:126188698-126188726	0	AGACAAGTTTGCAAATTAAAGCCTTGTTA	1	2	9	CD	-	.
chr6	126191358	126191379	chr6:126191358-126191379	0	TAGCTAGCTTACAAACATTTTC	1	2	2	AC2	1.0	.
chr6	126194056	126194075	chr6:126194056-126194075	0	AAATTTGTTGAGACTTGCTT	2	2	0	AC1	-	.
chr6	126194964	126194990	chr6:126194964-126194990	0	AAATTAGCTGGGTGTGGTGGCATGCCC	1	3	7	ACC1	1.0	.
chr6	126195196	126195226	chr6:126195196-126195226	0	CAATGTGTTTCCTCTTTTAAAAGGCATGTTT	1	3	11	ABC1	-	.
chr6	126195950	126195974	chr6:126195950-126195974	0	GGGCTAGCTTGAGAGAAAATTATTT	1	2	5	AA1	-	.
chr6	126204236	126204258	chr6:126204236-126204258	0	GGGCTTTCCTCTGAAACTTCTCC	1	2	3	AA2	-	dELS
chr6	126205532	126205561	chr6:126205532-126205561	0	AAGCATTTTAAAAGAAAAGAGAGCATGTTA	1	3	10	ACC2	-	.
chr6	126205863	126205882	chr6:126205863-126205882	0	CAACAAGCTCAAATATGCCT	3	2	0	AC2	-	.
chr6	126207731	126207758	chr6:126207731-126207758	0	AAACATGTCTCTTTTTGCCAGCAAGTGC	1	2	8	CD	-	.
chr6	126207985	126208016	chr6:126207985-126208016	0	AGACTAATTTTAATAGAAACAAAGGATTGTTT	1	2	12	AA2	1.0	.
chr6	126216891	126216921	chr6:126216891-126216921	0	AGACTATTTTCTAGATTCTGTAGGCATACTT	1	2	11	AA2	-	.
chr6	126220171	126220193	chr6:126220171-126220193	0	AAGCAAGTTGCCTAGCCATGTCT	1	2	3	CD	-	.
chr6	126224784	126224815	chr6:126224784-126224815	0	GCACATGCCAGTGGCAGTGGGGCAACAAGTTC	1	3	12	CCD1	1.0	.
chr6	126225045	126225076	chr6:126225045-126225076	0	AGACTGGCCTCATCTCACAGGCAAGGTAGTTT	1	2	12	AB2	-	.
chr6	126225147	126225166	chr6:126225147-126225166	0	GGGCATTTTTGGCCATGTTC	3	2	0	AD2	-	.
chr6	126226681	126226702	chr6:126226681-126226702	0	GGAATTGTTTGTGGGCATGTGT	1	2	2	AD3	-	.
chr6	126230438	126230458	chr6:126230438-126230458	0	GATCATTCTCAGAGCATGCTT	2	2	1	AD1	-	.
chr6	126232677	126232697	chr6:126232677-126232697	0	ATGCTTTTCCCAGACATGTTT	2	2	1	AD1	-	.
chr6	126234970	126234995	chr6:126234970-126234995	0	GAATTTGTTTATTTGAAAATATGTTT	1	2	6	AA2	-	.
chr6	126237726	126237746	chr6:126237726-126237746	0	AAGCTTGCCCTAAACTAATTC	1	1	1	A1	2.0	.
chr6	126240152	126240180	chr6:126240152-126240180	0	AAACTTCCTCCTTTAGCTTGGAGAAGTTT	1	2	9	AA2	1.0	.
chr6	126243835	126243861	chr6:126243835-126243861	0	TGACGAGTTCATGGGTGGAGCAAGCCA	1	3	7	BCC1	1.0	.
chr6	126245348	126245372	chr6:126245348-126245372	0	AAACTTGTCTAATTTGAAACTGTTC	1	2	5	AB1	-	.
chr6	126247241	126247272	chr6:126247241-126247272	0	AGACTAGCAAAGTGTATCAACTAAACTAGCCC	1	2	12	CD	-	.
chr6	126248177	126248200	chr6:126248177-126248200	0	GATCATCCTCTGAAAGACTTGCTT	2	2	4	AD1	-	.
chr6	126250343	126250362	chr6:126250343-126250362	0	AAGCTAATTTAAAGAAGTTT	1	2	0	AA2	1.0	.
chr6	126250573	126250595	chr6:126250573-126250595	0	AGGCAAGCATCAAAAACATTTTC	1	2	3	AD2	-	.
chr6	126254217	126254243	chr6:126254217-126254243	0	AGGAATGCTTGGTTAAGGAAATAGCCT	1	2	7	AA2	-	.
chr6	126260592	126260615	chr6:126260592-126260615	0	AAGCATTTCTTGTAGGGTTAGTCT	1	2	4	AA2	1.0	.
chr6	126262759	126262784	chr6:126262759-126262784	0	AAGCTACCCTGACTGCAAACCAGTCC	1	2	6	AB2	2.0	.
chr6	126263708	126263740	chr6:126263708-126263740	0	GAACAACTTCATCTAGGGTATTTGGGTATGTTT	1	2	13	AA2	-	dELS
chr6	126266335	126266367	chr6:126266335-126266367	0	TAGCATGTTCCTATTCAGCATCAGAGCTTTCTA	1	3	13	ACC1	1.0	.
chr6	126268693	126268724	chr6:126268693-126268724	0	AGACATGTTTGTTAGTGTTCTGGAACATTTTA	1	2	12	AC3	-	.
chr6	126271013	126271039	chr6:126271013-126271039	0	AAACATGTTCTCATCACACACATTTTT	2	2	7	AD1	-	.
chr6	126272192	126272214	chr6:126272192-126272214	0	GAGCATGCTCTATAGACAAAATT	1	2	3	AD4	-	.
chr6	126272927	126272953	chr6:126272927-126272953	0	GAACTAGTATTGGGTAAAAATATGTTC	1	2	7	AD2	-	.
chr6	126276573	126276594	chr6:126276573-126276594	0	GGGTAAGTTTATGGGTAAGTTT	1	2	2	AA2	-	.
chr6	126277416	126277438	chr6:126277416-126277438	0	AGACTAGCCTGGCAGACATGGTG	1	2	3	CD	-	.
chr6	126279954	126279973	chr6:126279954-126279973	0	AAACTATTTCAAGGATGTTC	1	2	0	AA2	-	.
chr6	126281551	126281577	chr6:126281551-126281577	0	AGACTAGTTTACCATATCAGGAAGTCT	1	2	7	AC1	1.0	.
chr6	126282600	126282630	chr6:126282600-126282630	0	GGGGTTGTTTTTTTTCCTTGTAAATTTGTTT	1	2	11	AA2	1.0	.
chr6	126285585	126285606	chr6:126285585-126285606	0	AAGAAAGCCATTTAACTTGCTT	1	3	2	ACC1	1.0	.
chr6	126287876	126287896	chr6:126287876-126287896	0	GGGCTTGCTTAAGGCTTATGA	1	3	1	ACD2	1.0	.
chr6	126292701	126292728	chr6:126292701-126292728	0	GGTCTTGCTCCGTCACCCAGGCTAGTGT	1	2	8	DD3	4.0	.
chr6	126295163	126295194	chr6:126295163-126295194	0	GGAAATGCTTCTCCACATCTCTGGACTTACCT	1	2	12	AA2	1.0	.
chr6	126295213	126295242	chr6:126295213-126295242	0	AAAGTTGCCTTTTTTTGAAAAGGCATTTCT	1	2	10	AA2	1.0	.
chr6	126296656	126296675	chr6:126296656-126296675	0	AAGCTGGCCTGGGGTTGTCC	1	2	0	AB2	-	.
chr6	126297245	126297271	chr6:126297245-126297271	0	AAGCTAGTTCAATAAAGTGATTTGTCA	1	3	7	ACC2	-	.
chr6	126302292	126302311	chr6:126302292-126302311	0	AAGCATGCATGAGGTAGTTT	3	2	0	AD2	-	dELS,CTCF-bound
chr6	126303089	126303121	chr6:126303089-126303121	0	TGGCTTGCTTTTTATTTATTTTTAGCCATGTCT	1	2	13	CD	-	.
chr6	126303767	126303788	chr6:126303767-126303788	0	GAACTAGTCCATAAACCAATTT	1	2	2	AB1	-	.
chr6	126309861	126309886	chr6:126309861-126309886	0	ATACATGTTTGACAATAGAGTAGTTC	1	2	6	AD2	1.0	.
chr6	126310818	126310845	chr6:126310818-126310845	0	AGACAAGTGCATAAGCGCATGCATGCCT	1	2	8	DD2	-	.
chr6	126311089	126311118	chr6:126311089-126311118	0	GGACTTTCTTTATTCTACATGAACCTGTTT	1	2	10	AB2	2.0	.
chr6	126313733	126313755	chr6:126313733-126313755	0	AAGTTAACCTGAAAAGCTAGTTT	1	2	3	AA1	-	.
chr6	126323222	126323245	chr6:126323222-126323245	0	TAAAAAGTCTCTTCTGGCAAGTCC	1	3	4	ACC1	-	.
chr6	126331875	126331903	chr6:126331875-126331903	0	AAACAAATTTACAAGAAAAAAACAACCCC	1	2	9	AA2	-	.
chr6	126337745	126337767	chr6:126337745-126337767	0	AAACATGTTTGGGGAGCAAGGGC	1	2	3	DD4	-	.
chr6	126340057	126340083	chr6:126340057-126340083	1	AGGCGTCTCCGGGGGCGGGGCTTGCTC	1	2	7	AB1	1.0	PLS,CTCF-bound
chr6	126340340	126340366	chr6:126340340-126340366	0	AAGCGAGTCTTCAAGCGAAAGAAGCCT	1	2	7	AB2	1.0	.
chr6	126341050	126341073	chr6:126341050-126341073	0	AAGCTAGACTACTAAAGCCTGCTT	1	2	4	BD2	1.0	.
chr6	126341243	126341264	chr6:126341243-126341264	0	AGGCATGTTCGGTAGCTTGTCC	3	1	2	C2	-	pELS,CTCF-bound
chr6	126345234	126345253	chr6:126345234-126345253	0	TGACATATCAGAGCTTGTTT	3	3	0	ACC2	-	.
chr6	126345328	126345351	chr6:126345328-126345351	0	GAGCTTGTTTCTGTAAAAATGTAC	2	2	4	AD1	-	.
chr6	126345717	126345742	chr6:126345717-126345742	0	AAACAATTTCAACTATTAACATGTTT	1	2	6	AC2	2.0	.
chr6	126345971	126345994	chr6:126345971-126345994	0	GGTCTAGCCTTGCATAGCTTGTTT	1	2	4	CD	-	.
chr6	126347154	126347186	chr6:126347154-126347186	0	TGATTAGTCACAGTATTATTGTAGAACTTGTTT	1	3	13	ACC1	-	.
chr6	126347925	126347953	chr6:126347925-126347953	0	CAGGTTGTTCAGCATAAGATGACTAGTTT	1	3	9	ACC1	-	.
chr6	126348222	126348250	chr6:126348222-126348250	0	AGGCAGGTTTTTAGAATCTAGGCATGTTT	2	1	9	B2	-	.
chr6	126349380	126349406	chr6:126349380-126349406	0	AGAAATGTTTCATTACCAAAAAAGTCT	1	2	7	AA2	-	.
chr6	126353802	126353824	chr6:126353802-126353824	0	TGGCTATTTCTGTTGACTTGTCT	1	3	3	ACC2	-	.
chr6	126358369	126358395	chr6:126358369-126358395	0	GGGCATGCTCCTTAGATGGACTAGTCT	2	0	7	0	-	.
chr6	126359556	126359584	chr6:126359556-126359584	0	AAGTTTTTTCCTAGGTCAAGAACTTGTTT	1	2	9	AA1	-	.
chr6	126361790	126361818	chr6:126361790-126361818	0	GAACTGGTACTGTGGAAAGAGGCATGCCC	2	2	9	BD1	-	.
chr6	126364651	126364680	chr6:126364651-126364680	0	AAGGTTGTTTTTCTCATGAGAAACAACTCT	1	2	10	AA2	1.0	.
chr6	126364996	126365015	chr6:126364996-126365015	0	AAACATGCTCAAAATTGCAC	3	2	0	AD1	-	.
chr6	126371177	126371196	chr6:126371177-126371196	0	GGACATGCTTCAACTTTTTC	3	2	0	AC1	-	.
chr6	126371865	126371895	chr6:126371865-126371895	0	AAAGATGTTCATAGTAGCCTTGAACAATCTT	1	2	11	AA2	-	.
chr6	126372700	126372720	chr6:126372700-126372720	0	AAATATTTTTTGAACAAGCCT	2	2	1	AA1	2.0	.
chr6	126376672	126376693	chr6:126376672-126376693	0	TGGCTAGTCACAAATCATGTTT	1	3	2	CCD2	1.0	.
chr6	126377855	126377887	chr6:126377855-126377887	0	TAACTTGCTTTGCACAGCAACTAGAGGAAGTTT	1	2	13	AC2	1.0	.
chr6	126378749	126378780	chr6:126378749-126378780	0	AGACATGTTTATGTGACAATTTGAAAATATTT	2	2	12	AA1	-	.
chr6	126380083	126380104	chr6:126380083-126380104	0	TGACTTGCCAGGGGAATTGCTT	1	3	2	ACC2	-	.
chr6	126380218	126380249	chr6:126380218-126380249	0	AAACATATCCTTTTAGATTAACTGACTTGCTT	1	2	12	AC2	-	dELS
chr6	126380326	126380357	chr6:126380326-126380357	0	AAACATATCCTCTCAGATTAACTGGCTTGCTT	1	2	12	AC2	-	dELS
chr6	126381177	126381196	chr6:126381177-126381196	0	TAACATGTTTTAACAAGTAT	4	3	0	CCD1	-	.
chr6	126381769	126381800	chr6:126381769-126381800	0	GAGCATCTTGGTCCTGCTAGTGCAGCAAGTTC	1	3	12	ACC2	1.0	.
chr6	126383215	126383239	chr6:126383215-126383239	0	AAGCAAATTCTGAGGGAATTTGTTC	1	2	5	AA2	1.0	.
chr6	126387148	126387179	chr6:126387148-126387179	0	AAGCCTTTCTACTTTTCACTGAGAACTTGTCC	1	2	12	AB1	-	.
chr6	126391664	126391696	chr6:126391664-126391696	0	AGGCTAGTTTCATTCTTCTGCATAGGGATATCT	2	2	13	AA1	1.0	.
chr6	126394696	126394719	chr6:126394696-126394719	0	TAGCATTTCTTGTCAGACAAGTCT	1	2	4	AC1	-	.
chr6	126395178	126395208	chr6:126395178-126395208	0	AGGCTATTTTCTAGATTCTGTATGCATGCTT	1	2	11	AD2	2.0	.
chr6	126396429	126396459	chr6:126396429-126396459	0	AAACTCGCCCTTCAAGGTTGAGAGCTTCCCT	1	2	11	AB2	2.0	.
chr6	126397117	126397136	chr6:126397117-126397136	0	GGACTTGCCCAGACATTGCA	3	3	0	ACD2	-	.
chr6	126397239	126397268	chr6:126397239-126397268	0	GGACAATTCTCCTCTCCCTAGGGCTAGTCT	1	1	10	A2	1.0	.
chr6	126402551	126402580	chr6:126402551-126402580	0	AATCTAGTTTCTTTTTCTATGGATTTGCCT	1	2	10	AD2	1.0	.
chr6	126402906	126402930	chr6:126402906-126402930	0	TGGCAACCCTGTGTGGAGCAAGTCT	1	2	5	AC1	-	.
chr6	126403582	126403603	chr6:126403582-126403603	0	GGAAAAGTTTGAAGACTAGCAT	1	2	2	AD3	-	.
chr6	126406904	126406931	chr6:126406904-126406931	0	GGGCTTTCCTTTGCTGGGAGACTTTTTT	1	2	8	AA2	1.0	.
chr6	126408345	126408375	chr6:126408345-126408375	0	AGGCATGTCTTACATGCTGGCAGACAAGAGA	1	3	11	CDD3	1.0	.
chr6	126409312	126409331	chr6:126409312-126409331	0	GGATTTGTTGAGACTTGTTT	2	2	0	AC1	-	.
chr6	126412303	126412335	chr6:126412303-126412335	0	AAACATACTTTTGTTGTATTTAGAGTCTTGTTT	1	2	13	AD2	1.0	.
chr6	126414408	126414427	chr6:126414408-126414427	0	AAACAAGTCTCAACAAATCC	2	2	0	AC1	-	.
chr6	126416027	126416058	chr6:126416027-126416058	0	GGGAAAGTTGGGAACTCCCTAGAGACTTGTTG	1	3	12	ACC1	-	.
chr6	126416477	126416499	chr6:126416477-126416499	0	AAAAATGTCTCCAGGGCATGTCA	1	2	3	AC2	3.0	.
chr6	126422040	126422063	chr6:126422040-126422063	0	AGAAATGTCTCAGTAGACTTCTTT	1	2	4	AA2	1.0	.
chr6	126425772	126425799	chr6:126425772-126425799	0	ATAAAAGTTTGGTTATCAAAGCTAGCTG	1	3	8	ACD1	1.0	.
chr6	126430000	126430028	chr6:126430000-126430028	0	AAGCATGTCCTCAGACTCCAAGGTTGGCT	2	2	9	AD1	-	.
chr6	126434213	126434244	chr6:126434213-126434244	0	TAGTTTGCTTGATACCAACATGAAACTTGCCA	1	3	12	ACC1	-	.
chr6	126439279	126439311	chr6:126439279-126439311	0	GAATAAGCCCATATGGTAAACACAAGCATGGCC	1	2	13	AD3	-	.
chr6	126441286	126441315	chr6:126441286-126441315	0	AGAATAGCCTATAGAAATTTGGGCATTTTC	1	2	10	AA2	1.0	.
chr6	126444130	126444154	chr6:126444130-126444154	0	AAGTTATTTTTACTAGAACATGTTT	2	2	5	AA1	-	.
chr6	126444712	126444733	chr6:126444712-126444733	0	TGGGATGTTTCCTGGCATGCCT	2	3	2	ACC1	-	.
chr6	126444973	126445003	chr6:126444973-126445003	0	AGGCATTTCTTCTTAGGTTGGGCACTTGTTT	1	2	11	AD2	-	.
chr6	126448450	126448473	chr6:126448450-126448473	0	GAACATGTGCACTAACACATGTTC	1	2	4	DD2	2.0	.
chr6	126450646	126450668	chr6:126450646-126450668	0	AGGCATGCTCATGTAGCTATTTT	1	2	3	AC1	1.0	.
chr6	126450704	126450736	chr6:126450704-126450736	0	AAGCTTGCTTACTATTAGATTTACAGAATGTTA	1	3	13	ACC2	1.0	.
chr6	126451554	126451575	chr6:126451554-126451575	0	ACACTGGTCCCCAAGCAAGCTT	1	2	2	BD1	-	.
chr6	126455170	126455198	chr6:126455170-126455198	0	AAACTATTCTAAAAAATTGAGGCATGACT	1	2	9	AD2	-	.
chr6	126459702	126459723	chr6:126459702-126459723	0	GAACAAGTCAGTGAGTTAGCTG	1	3	2	ACC2	-	.
chr6	126463011	126463032	chr6:126463011-126463032	0	GGACAAGTTTAGGAAATAGCAT	1	2	2	AD1	-	.
chr6	126463664	126463696	chr6:126463664-126463696	0	GAGCAATTTTATGCCAATAAGTTAGACAACTTC	1	2	13	AA2	-	.
chr6	126468691	126468711	chr6:126468691-126468711	0	AAAATTGTTCTAAAAATGCTT	1	2	1	AA2	-	.
chr6	126468988	126469012	chr6:126468988-126469012	0	AGACAAGGTTTCACCAGGCTGGTCT	1	2	5	BD2	2.0	.
chr6	126469525	126469554	chr6:126469525-126469554	0	AAGGTAGCCTGAAAATGTGGAAACAACTTT	1	2	10	AA2	-	.
chr6	126469629	126469649	chr6:126469629-126469649	0	AAACTTCCTGGAGACTTGTTG	1	3	1	ACC2	-	.
chr6	126470426	126470455	chr6:126470426-126470455	0	GGAAATGCCTAGATGTCCAGGAAGAAGTCT	1	2	10	AA2	1.0	.
chr6	126470616	126470644	chr6:126470616-126470644	0	CAACTTGCCCTGTGCATGTGGAAAAGCTG	1	3	9	ACC2	1.0	.
chr6	126470968	126470998	chr6:126470968-126470998	0	GGACTTGCCTTGTCTCAGATGAAACTTTGTA	1	3	11	ACD2	1.0	.
chr6	126473531	126473563	chr6:126473531-126473563	0	AGACCAGCCTGGCCAACATGGTGAAACCTGTCT	1	2	13	BB2	-	.
chr6	126474824	126474856	chr6:126474824-126474856	0	TTATTAGTTTTTGCCAATAAAATAAACTAGTTT	1	3	13	ACD1	1.0	.
chr6	126475133	126475162	chr6:126475133-126475162	0	TAACATGTTTTGAAAATTCAAAACTTGAGT	1	3	10	CDD3	-	.
chr6	126477835	126477859	chr6:126477835-126477859	0	GAACATGTCCTGTCTAGTGTTGTTT	2	2	5	AD1	-	.
chr6	126478155	126478180	chr6:126478155-126478180	0	AAGCTATTTCTTTGGTGGAATAGCTT	1	2	6	AA2	1.0	.
chr6	126483442	126483474	chr6:126483442-126483474	0	GAACAAGTGTAGAATCTTATTAAGAGCTTTTTT	1	2	13	AD2	-	.
chr6	126486012	126486042	chr6:126486012-126486042	0	AAGCATGCCTACAGGATCTAGAAAACAGCCT	2	2	11	AB1	1.0	.
chr6	126495623	126495646	chr6:126495623-126495646	0	AAACATGCTTAACTGGACTTCCAG	1	3	4	ACD2	-	.
chr6	126497324	126497355	chr6:126497324-126497355	0	TAACAAGCCTCTAGGGAGTTCCAGACTTTCCC	1	2	12	AC2	-	.
chr6	126502304	126502323	chr6:126502304-126502323	0	GAGCAAGTTAAAAATTGTTT	2	2	0	AC2	1.0	.
chr6	126505072	126505099	chr6:126505072-126505099	0	GAGCTATCTGTGCCTTAAGGACATGTTT	1	2	8	AC1	-	.
chr6	126505503	126505528	chr6:126505503-126505528	0	GGACAAGTGTGGGCTCTGGCTTGTTC	1	2	6	CD	-	.
chr6	126506749	126506781	chr6:126506749-126506781	0	TAACAAACTCCACTGAGTTAAAGGAGCATGTTC	1	2	13	AC1	-	.
chr6	126512769	126512790	chr6:126512769-126512790	0	GGGCTTGTTTTTAGACCTTTTT	1	2	2	AB1	-	.
chr6	126519702	126519733	chr6:126519702-126519733	0	GAGCTTGATTATTCAATGCCTTGAGGTAGTCT	1	2	12	AD2	1.0	.
chr6	126519907	126519937	chr6:126519907-126519937	0	AGTCTATTTTCCAGATCCTGTGGACATGCTT	2	2	11	AD1	-	.
chr6	126523924	126523951	chr6:126523924-126523951	0	GGATATCTTTCCATTCCAGGACTTGTTT	2	2	8	AA1	-	.
chr6	126526505	126526534	chr6:126526505-126526534	0	AATCAAGCTTGGTGCGCAAGGCACAAGCCC	1	2	10	DD2	-	.
chr6	126528288	126528318	chr6:126528288-126528318	0	AAACATCTTTGTCTCCTATTCAGATTAGTTT	1	2	11	AA2	-	.
chr6	126530496	126530527	chr6:126530496-126530527	0	CAACATTTTGCTATTCTTCACTAGACTAGCTT	1	3	12	ACC2	-	.
chr6	126531388	126531411	chr6:126531388-126531411	0	GAACATGTTTATATATGCTAATTT	2	2	4	AD1	-	dELS
chr6	126531552	126531571	chr6:126531552-126531571	0	AAGCTAGCTTTGATAAGTCA	2	3	0	ACC2	-	dELS
chr6	126533056	126533078	chr6:126533056-126533078	0	AGACATGTCTTCAGGACAAGTGG	1	2	3	CD	-	.
chr6	126533841	126533865	chr6:126533841-126533865	0	GAGATAGCCACGCAAGAACAAGTCT	1	2	5	AC1	-	.
chr6	126535340	126535364	chr6:126535340-126535364	0	AAGCATCCCCTGCTGGGACATCTCT	1	2	5	AA2	-	dELS,CTCF-bound
chr6	126536373	126536393	chr6:126536373-126536393	0	AAACTAATTTTAGGCAAATTT	1	2	1	AA2	-	.
chr6	126537468	126537498	chr6:126537468-126537498	0	AAACTGGTCTGAATTAAAAAAAAATAAGTCT	1	2	11	AB2	1.0	dELS
chr6	126537709	126537737	chr6:126537709-126537737	0	AATCTTGTTTGCACATTGTAAGCTACCTT	1	2	9	AD3	-	.
chr6	126539646	126539674	chr6:126539646-126539674	0	AAACATTTTCTATTATTTCGAAGATGCTT	1	2	9	AA2	1.0	.
chr6	126542142	126542167	chr6:126542142-126542167	0	AAATATGCTTCTTCTGAGGCATACTT	1	2	6	AA2	1.0	dELS
chr6	126545107	126545128	chr6:126545107-126545128	0	GAATTTGCCCTGAGGCTTATCT	1	2	2	AA2	-	CTCF-only,CTCF-bound
chr6	126545955	126545987	chr6:126545955-126545987	0	AAATAAACCTCCTAAAATGATTAAGACTAGTCT	1	2	13	AA1	-	.
chr6	126546061	126546080	chr6:126546061-126546080	0	CAACTTTTCTGGACTTGCCT	2	2	0	AC1	1.0	.
chr6	126547041	126547071	chr6:126547041-126547071	0	TAACTAGTTTGTCTTGTTAATAAACAACTTC	1	2	11	AC2	-	.
chr6	126547732	126547760	chr6:126547732-126547760	0	TGACTAGCTTATTTTGGGGGGGCATTTTA	1	3	9	ACC1	1.0	.
chr6	126548453	126548482	chr6:126548453-126548482	0	AAGAATGCCTGGTTCATAGAAAACATTCCT	1	2	10	AA2	-	.
chr6	126554684	126554707	chr6:126554684-126554707	0	TGGCTTGTTACTTTAGAATTGTTC	1	3	4	ACC2	-	.
chr6	126557846	126557877	chr6:126557846-126557877	0	GAATATATTTTCTTCTTGTCTGGGGCTTGCTT	2	2	12	AA1	-	.
chr6	126558368	126558396	chr6:126558368-126558396	0	AAAATAGTTCTTCTTTTACAAAATTGTTT	1	2	9	AA2	-	.
chr6	126558439	126558467	chr6:126558439-126558467	0	AAGCTTGTCAATATCTACGAAAAAAGCCT	1	2	9	AC2	-	.
chr6	126560558	126560582	chr6:126560558-126560582	0	CAGCTAGCCTCATAATGACAAGGTC	1	3	5	CCD1	1.0	.
chr6	126562024	126562054	chr6:126562024-126562054	0	GAGCTGGTCCCATACCTTCTGAAACTATTCC	1	2	11	AB2	-	.
chr6	126562236	126562264	chr6:126562236-126562264	0	AAGCTTATCCACCACAATCAAGCCAGCTT	1	2	9	AB2	-	.
chr6	126565970	126566000	chr6:126565970-126566000	0	GATCTTGCTTCATGTAGCTCAGGATTTGTTT	1	2	11	AD2	2.0	.
chr6	126572071	126572096	chr6:126572071-126572096	0	GGACTTGCTTAGAGAAAATGATGCCT	2	2	6	AD1	-	.
chr6	126574173	126574205	chr6:126574173-126574205	0	AGGCAAGATTTTTAGTTTTAATCAACCATGTTT	1	2	13	DD2	-	.
chr6	126584094	126584122	chr6:126584094-126584122	0	TGACTAGCCTACCCATTACAGGCTTTCTC	1	2	9	AC2	1.0	.
chr6	126585592	126585624	chr6:126585592-126585624	0	AAACAAATTTACAAGAAAAAATCAAACAACCCC	1	2	13	AA2	-	.
chr6	126588468	126588491	chr6:126588468-126588491	0	GGGCTTGTGTTGGGAGGTTTGTTT	1	2	4	AD2	-	.
chr6	126589229	126589251	chr6:126589229-126589251	0	AGACTTGTTTGATGGACTAAATT	1	2	3	AD4	-	.
chr6	126592531	126592551	chr6:126592531-126592551	0	AAACATACTTGGAACATTCCT	1	2	1	AA2	-	.
chr6	126594668	126594700	chr6:126594668-126594700	0	GGGGTTGTTTGCTTTTTTCTTGTAAATTTGTTT	1	2	13	AA2	1.0	.
chr6	126600064	126600093	chr6:126600064-126600093	0	AAATATTTCCATTGTGTCACAAACAAGTCT	2	2	10	AA1	-	.
chr6	126602058	126602082	chr6:126602058-126602082	0	AAACAAGTTAGTCCAATACTTGCTG	1	3	5	CCD2	-	.
chr6	126605670	126605700	chr6:126605670-126605700	0	TGGCTTGCCCTGTAGATATTGGGGCTTACCT	1	2	11	AC2	-	.
chr6	126607570	126607601	chr6:126607570-126607601	0	AAACATGCTTCATCATAGCACAAAACTAACAA	1	3	12	ACD2	-	.
chr6	126613993	126614021	chr6:126613993-126614021	0	GAACATGCTCCTTTAGCTCAAAGGAGTTT	2	2	9	AB1	1.0	.
chr6	126615115	126615145	chr6:126615115-126615145	0	CAGCTAGCTTGGTGTCTGCCCAAACAGCCCC	1	3	11	ABC2	1.0	.
chr6	126617878	126617903	chr6:126617878-126617903	0	AAGATTGTTTAAGCAAAAGATTGTCC	1	2	6	AA2	-	.
chr6	126624508	126624531	chr6:126624508-126624531	0	CAATTAGTTCAAAGAAACTTGTTA	1	3	4	ACC1	1.0	.
chr6	126625633	126625656	chr6:126625633-126625656	0	GGGAAGGTTTGGGGAAACAAGTCC	1	2	4	AB1	-	.
chr6	126628233	126628262	chr6:126628233-126628262	0	CTGCAAGCTCTCCATTTGTGGAGCTTGTTC	1	2	10	CD	1.0	CTCF-only,CTCF-bound
chr6	126630706	126630734	chr6:126630706-126630734	0	AAACTAGTTTCCAAAAATTAAATAAGTTA	1	2	9	AC1	-	.
chr6	126631087	126631106	chr6:126631087-126631106	0	AAACAAGGTAGAACTTGTTA	2	3	0	CCD2	-	.
chr6	126633551	126633570	chr6:126633551-126633570	0	AGGCAAGTCAGAAAATGCCA	3	3	0	ACC2	-	.
chr6	126635328	126635358	chr6:126635328-126635358	0	AAACATCTTTTCATATTTAGAAGAGATGTTT	1	2	11	AA2	-	.
chr6	126638911	126638938	chr6:126638911-126638938	0	TAGCATGTCCTTCAATCTGAATTTGTTG	1	3	8	ACC2	-	.
chr6	126642185	126642212	chr6:126642185-126642212	0	CTAAAAGCTCATGAACCTAGACATGTCC	1	3	8	ACD1	1.0	.
chr6	126643646	126643672	chr6:126643646-126643672	0	AAGTATTTCCTGGGCCAGAGCATGCTC	2	2	7	AA1	2.0	.
chr6	126643733	126643759	chr6:126643733-126643759	0	AAACATGTCTTGACGGAAGACATAGTA	1	3	7	ACD2	1.0	.
chr6	126644058	126644085	chr6:126644058-126644085	0	AGAGCTGTCCAGGAATTTGGACTTGCCG	1	3	8	ABC1	1.0	.
chr6	126648340	126648363	chr6:126648340-126648363	0	AGGAATGTTCTCTGGAGCTTGCTG	1	2	4	AC2	-	.
chr6	126648536	126648568	chr6:126648536-126648568	0	TAGCATCTTTTTTTTTTTTTGTAAAGCATGTTG	1	3	13	ACC2	-	.
chr6	126652373	126652392	chr6:126652373-126652392	0	AAACTTTTCTGGGCAAATTT	1	2	0	AA2	-	.
chr6	126654392	126654423	chr6:126654392-126654423	0	GGGAAAGTTGGGAACTCCCTAGAGACTTGTTG	1	3	12	ACC1	-	.
chr6	126654821	126654843	chr6:126654821-126654843	0	GAAAGTGTCTCCAGGGCATGTCA	1	3	3	ABC1	1.0	.
chr6	126657149	126657175	chr6:126657149-126657175	0	AAGCATGATTTTCAAACAAACAAGGTT	1	2	7	DD2	1.0	.
chr6	126658043	126658062	chr6:126658043-126658062	0	GGAGAAGTTTGGAAATGTTC	1	2	0	AA2	-	dELS,CTCF-bound
chr6	126660282	126660312	chr6:126660282-126660312	0	GAGCTATCTTGTGTTATTTACAATCAAGTTC	1	2	11	AD2	2.0	.
chr6	126662424	126662450	chr6:126662424-126662450	0	CAACAACCTTGAAAAAAGAGCTAGTTT	1	2	7	AC1	-	.
chr6	126663525	126663551	chr6:126663525-126663551	0	AAGCATTTTTAAAAATCAAACATCTCT	1	2	7	AA2	-	dELS,CTCF-bound
chr6	126666009	126666040	chr6:126666009-126666040	0	GAACTAACTACAATTTAATGGAGAACATGCTT	1	2	12	AC1	-	.
chr6	126667667	126667699	chr6:126667667-126667699	0	AAACTTTCTACCTATCTGAACATGGACATGTCT	1	2	13	AC1	-	.
chr6	126668275	126668294	chr6:126668275-126668294	0	GGACAATTGTGAACATGTTC	3	2	0	AD1	-	.
chr6	126670493	126670523	chr6:126670493-126670523	0	AGACATGCCTTCATAATTTATACATTAGCCT	2	2	11	AD1	-	.
chr6	126671494	126671515	chr6:126671494-126671515	0	CAACTTGTTGCAGAACAACCCT	1	3	2	ACC1	-	.
chr6	126674010	126674033	chr6:126674010-126674033	0	AGGCTTGCTTAGGTAAACAAAGCA	1	3	4	ACD2	-	.
chr6	126678699	126678731	chr6:126678699-126678731	0	AAACAAATTTACAAGAAAAAAACAAACAACCCC	1	2	13	AA2	1.0	.
chr6	126691197	126691220	chr6:126691197-126691220	0	CAACTTGTCTTACAAGACATACTA	1	3	4	ACC1	2.0	.
chr6	126693032	126693055	chr6:126693032-126693055	0	TGGTAAGTTTGGTGGAGCATGTTC	1	2	4	AC3	-	.
chr6	126697281	126697301	chr6:126697281-126697301	0	AAGGAAGTCAGAGACTTGCTC	1	2	1	AC1	-	dELS
chr6	126697331	126697356	chr6:126697331-126697356	0	GAACTTGCTTTAGCCAGAGCACGCTC	1	1	6	B1	1.0	dELS
chr6	126698367	126698395	chr6:126698367-126698395	0	AAACATTTCTACAGAGGTTAAATAAGTTT	1	2	9	AA2	1.0	.
chr6	126699844	126699868	chr6:126699844-126699868	0	AAACAAGTCTGAAAATGACAATTTA	1	3	5	ACC1	2.0	.
chr6	126701936	126701967	chr6:126701936-126701967	0	AAACATACCATTTTCAGAAGGGTAGCAAGTCT	1	3	12	ACC2	-	.
chr6	126703349	126703377	chr6:126703349-126703377	0	AGGCATGTGCCACCACACTGGGCTAATTT	1	2	9	AD2	1.0	.
chr6	126706961	126706986	chr6:126706961-126706986	0	TAACTTGCCTGACAGAAGACTAGGGC	1	3	6	CDD3	-	.
chr6	126707443	126707462	chr6:126707443-126707462	0	GAACTAGCTTAAACTTGTGG	3	2	0	CD	-	.
chr6	126710783	126710809	chr6:126710783-126710809	0	CAACTTGTCTAGGCCAGAAACAGTTCT	1	3	7	ABC2	-	.
chr6	126710885	126710917	chr6:126710885-126710917	0	AAGCATGCCTTCTACTTCTTAAAGGCTTTGTCT	2	2	13	AD1	-	.
chr6	126711062	126711082	chr6:126711062-126711082	0	TAATTAGCTCTGGACTTGCTC	1	2	1	AC3	-	.
chr6	126712613	126712637	chr6:126712613-126712637	0	GAAATAGTACCTAAAGAGCTAGCCT	1	2	5	AD1	-	.
chr6	126714376	126714397	chr6:126714376-126714397	0	GAGCAACTCTGAAAGGAAGTCT	1	2	2	AA2	-	.
chr6	126716797	126716819	chr6:126716797-126716819	0	GAAAATGCCTATCAGGCATTTCT	1	2	3	AA2	1.0	.
chr6	126717113	126717139	chr6:126717113-126717139	0	AGAGTAGCCTCCCTCACAAGAATGTTT	1	2	7	AA2	-	dELS
chr6	126721788	126721820	chr6:126721788-126721820	0	TAGCTAGCCCTGAGAATAAAGGTTGATTTGCTT	1	3	13	ACC2	-	.
chr6	126723837	126723865	chr6:126723837-126723865	0	AAGCAAACTTAACCCTACAGGGTATGCCT	1	2	9	AA2	-	dELS
chr6	126727419	126727447	chr6:126727419-126727447	0	AAGAAAGCTTCAGATGATCAAACTTCTCC	1	2	9	AA2	-	.
chr6	126731531	126731563	chr6:126731531-126731563	0	AAACAAATTTACAAGAAAAAAACAAACAACCCC	1	2	13	AA2	-	.
chr6	126733224	126733243	chr6:126733224-126733243	0	GAGGAAGCTCACACTAGCCC	2	2	0	AD2	1.0	.
chr6	126734098	126734117	chr6:126734098-126734117	0	AGGCAAGTGTATGCAAGTCT	2	2	0	DD2	2.0	.
chr6	126735172	126735195	chr6:126735172-126735195	0	AAGCTTCTTTTTTAGGGCTAGCAT	1	2	4	AD2	-	.
chr6	126739992	126740017	chr6:126739992-126740017	0	TAGCTTGCCTAAATGTAAACAAGTGG	1	3	6	CCD1	-	.
chr6	126740041	126740070	chr6:126740041-126740070	0	AGCTATGCCTTCAGCTTCTAAGGCATGCCA	1	3	10	ACD1	1.0	.
chr6	126740932	126740964	chr6:126740932-126740964	0	TAGCATGTTCATTTAATAAATAAGAGCTTATAT	1	3	13	ACD2	1.0	.
chr6	126742957	126742985	chr6:126742957-126742985	0	ACACATGCCTGTGCAATACTGGCATGTTT	1	2	9	CD	1.0	.
chr6	126744140	126744159	chr6:126744140-126744159	0	AGAGTTTTCTGAACTTGTTT	1	2	0	AA1	-	.
chr6	126745358	126745388	chr6:126745358-126745388	0	TGATTTGTCTTTCAAATCTTAAAGCATGTTT	1	2	11	AC3	1.0	.
chr6	126746854	126746876	chr6:126746854-126746876	0	TGACATGCTCTGGAGACATTTTT	1	2	3	AC2	3.0	.
chr6	126746934	126746964	chr6:126746934-126746964	0	AGGCTTGACTTTTCCCCCAGAAAACTGGTTT	1	2	11	BD2	-	.
chr6	126747258	126747289	chr6:126747258-126747289	0	CAACAAGTCTCTATGAAGTTCCAAACTTTCCC	1	2	12	AC2	-	.
chr6	126747612	126747639	chr6:126747612-126747639	0	AAACATGTCCTTCAGGAGGCACAAGTGC	1	2	8	DD1	-	.
chr6	126749141	126749165	chr6:126749141-126749165	0	GAGCTTTTTCAGAATGGGCATGTTT	1	1	5	A2	-	.
chr6	126753203	126753231	chr6:126753203-126753231	0	AGAATAGCTAATGGATGCTGAACTTGTCA	1	3	9	ACC1	-	.
chr6	126754290	126754310	chr6:126754290-126754310	0	AAACTTGCCCCAAAATAGCTT	1	1	1	A2	-	.
chr6	126766978	126767010	chr6:126766978-126767010	0	AAACTACTTTTGAAGAAAATCTAAGAATTGCCT	1	2	13	AA2	-	.
chr6	126768980	126769005	chr6:126768980-126769005	0	AAGGAAGCTTTTGGAAAGACAAATCT	1	2	6	AA2	-	.
chr6	126770189	126770221	chr6:126770189-126770221	0	GAACTTGTTTCAGAACTGTACCTAGGATTTCCC	1	2	13	AA1	-	.
chr6	126772286	126772314	chr6:126772286-126772314	0	AAACTAGCCTTAGCAGTTTAAGCCAGTCT	1	1	9	B2	-	.
chr6	126773755	126773782	chr6:126773755-126773782	0	GGGGCTGCCTGGTCGGGAAGGCAAGCCA	1	3	8	ABC1	-	.
chr6	126774959	126774986	chr6:126774959-126774986	0	GGACTAGCTTAGGAATTATGATAAGCTG	1	3	8	ACC2	-	.
chr6	126780055	126780082	chr6:126780055-126780082	0	AAACAAGTCTCCCAACTCAGGTTTCTTT	1	2	8	AA1	1.0	.
chr6	126781754	126781786	chr6:126781754-126781786	0	GGGCTACTTCCTGGTTCATAAACAGTCTTGTCT	1	2	13	AD2	2.0	.
chr6	126782875	126782900	chr6:126782875-126782900	0	ATTCTAGTTTTTCACAGAGCTTGCTG	1	3	6	CDD2	1.0	.
chr6	126795467	126795491	chr6:126795467-126795491	0	TAACATGCCATGCTTGATCTTGCCC	1	3	5	CCD2	-	.
chr6	126799590	126799616	chr6:126799590-126799616	0	AGACATGTTTCCAAAGAAGACATACAA	1	3	7	ACD2	-	.
chr6	126800301	126800320	chr6:126800301-126800320	0	GAATAAGTTCTGGCATGCTA	4	3	0	ACC1	1.0	.
chr6	126800890	126800921	chr6:126800890-126800921	0	GAGCTTGCCTTGATGTGGTCTTCAGGATGTCA	1	3	12	ACC2	1.0	.
chr6	126801705	126801726	chr6:126801705-126801726	0	GAGCTAGTTTAGGAGCATCTCC	2	1	2	A1	-	.
chr6	126802100	126802129	chr6:126802100-126802129	0	GGGGATGTTTTTTTTCCCTGAAACAATTTC	1	2	10	AA2	-	.
chr6	126805369	126805390	chr6:126805369-126805390	0	AGGAAAGTTAAGCAACTAGTCC	1	3	2	ACC1	-	.
chr6	126805866	126805889	chr6:126805866-126805889	0	AGGATTGTTCAGAGGAATTTGCTT	1	2	4	AA2	-	.
chr6	126806181	126806207	chr6:126806181-126806207	0	AAATTTGCTTTCCTAAAAGGCATCTTT	1	2	7	AA2	-	.
chr6	126806432	126806461	chr6:126806432-126806461	0	AAATAAGTCCTGCGCCACAGAAGAAAGTTT	1	2	10	AA2	-	.
chr6	126806743	126806772	chr6:126806743-126806772	0	GAGCTTCTCTAACACATCTTGGACATCCTT	1	2	10	AA2	1.0	.
chr6	126808474	126808505	chr6:126808474-126808505	0	TAGCTTGTCTATTTTATTCCTGGAGCTAGCTA	1	2	12	CC	-	.
chr6	126811176	126811200	chr6:126811176-126811200	0	AAACTTGTCAATATGAGATTTGTTT	1	2	5	AC2	-	.
chr6	126812300	126812324	chr6:126812300-126812324	0	GAGCTAGTTTCTTTTGGGCATCACA	1	3	5	ACD2	-	.
chr6	126813291	126813320	chr6:126813291-126813320	0	CAACTAGCTACTCAAGAGAAAAATTTGTTT	1	3	10	ACC2	-	.
chr6	126814588	126814613	chr6:126814588-126814613	0	AGGCATGGTTTGGACCAAGCCAGTTT	1	2	6	BD2	-	.
chr6	126814791	126814810	chr6:126814791-126814810	0	AAACATGCTTAAATATTTCT	2	2	0	AA1	-	.
chr6	126815623	126815643	chr6:126815623-126815643	0	AACCATGCTCAAAACATTTTT	1	2	1	AD3	-	.
chr6	126817562	126817581	chr6:126817562-126817581	0	AAACATGTTTAGACAAGAGT	4	2	0	DD4	-	.
chr6	126817636	126817656	chr6:126817636-126817656	0	AATCATGCCTCAAACATGGTT	2	2	1	DD3	1.0	.
chr6	126818201	126818232	chr6:126818201-126818232	0	AGAAATGTTTGCTCATTTTACAGAACTTGCCT	2	1	12	A1	1.0	.
chr6	126819151	126819182	chr6:126819151-126819182	0	GAAAATGTTCAAGCATCAAGCAAGACAAGTCT	2	1	12	A1	-	.
chr6	126820116	126820144	chr6:126820116-126820144	0	TGACATGCTCCTCATAACAGAACTAGTTA	1	2	9	CC	-	.
chr6	126821213	126821237	chr6:126821213-126821237	0	GAATTAGTTCTGCTTAAACAAGGTC	1	2	5	AD3	-	.
chr6	126821863	126821882	chr6:126821863-126821882	0	ACGCAAGCTCAAACAGGTCC	2	2	0	BD3	-	dELS
chr6	126821913	126821932	chr6:126821913-126821932	0	AGAGATGCTAGGGCAAGTCT	3	2	0	AC1	1.0	dELS
chr6	126824350	126824377	chr6:126824350-126824377	0	GGGCAAATCAACAAAAGAGAGCTAGCCA	1	3	8	ACC2	-	dELS
chr6	126824377	126824409	chr6:126824377-126824409	0	AAACATTTTCTTCTTGCATTCCTAAAATAGTTT	1	2	13	AA2	-	dELS
chr6	126829438	126829468	chr6:126829438-126829468	0	AAGCTAGTTTTCTTAAACTCAAAGTTAGTTT	1	1	11	A2	1.0	.
chr6	126831449	126831478	chr6:126831449-126831478	0	AAAATAGCCCTCTGGAACTAAAGAAAGTTT	1	2	10	AA2	-	.
chr6	126832428	126832458	chr6:126832428-126832458	0	GTGCAAGTTTGTTACGCAGGTAAACTTGTGT	1	2	11	DD3	-	.
chr6	126833329	126833357	chr6:126833329-126833357	0	AAGCATTCTTTTTTGCAGGAAACTATCTT	1	2	9	AA2	-	.
chr6	126833976	126833998	chr6:126833976-126833998	0	AAACATGTTCTCTAGAGAAGTTA	1	2	3	AC1	-	.
chr6	126835867	126835898	chr6:126835867-126835898	0	AAGCTACTTCATTCTATTCAAAAGGCAAATCT	1	2	12	AA2	-	.
chr6	126840989	126841010	chr6:126840989-126841010	0	AGTCTTGTTTGAGAATATGCTT	1	2	2	AD2	-	.
chr6	126841339	126841359	chr6:126841339-126841359	0	AGACTTGACTTCAGCATGCTC	2	2	1	CD	-	.
chr6	126849790	126849821	chr6:126849790-126849821	0	TGGCAAGTCCCGCTTTTCTAGGGGGCAAGAAC	1	3	12	CDD3	2.0	.
chr6	126850000	126850029	chr6:126850000-126850029	0	GGGCTTGCCTCCTTCACTATGGGCAAGTTT	2	0	10	0	-	.
chr6	126851745	126851775	chr6:126851745-126851775	0	CAGCATGCTTTGAAAGGATTAAAGCCTGTTA	1	3	11	BCC2	-	.
chr6	126851855	126851877	chr6:126851855-126851877	0	AGACAAGCCTTACAAGTTAGTTC	1	1	3	A2	-	.
chr6	126852959	126852982	chr6:126852959-126852982	0	AAATTAGCTTTACTCAACATGCCC	1	2	4	AC2	1.0	.
chr6	126865419	126865448	chr6:126865419-126865448	0	AAGCATGCTGTTTTACAGAAGGGCTTGTTA	1	2	10	CC	-	.
chr6	126869507	126869534	chr6:126869507-126869534	0	ATGGTTGTCTCACACTGGGAACTTGCTA	1	3	8	ACD1	1.0	.
chr6	126871754	126871784	chr6:126871754-126871784	0	AGGCATATTTGGAGGTAAGTGGGACTTCCTC	1	2	11	AA2	-	.
chr6	126871900	126871926	chr6:126871900-126871926	0	AAACTTCCTTTTGTCACTAACATGCTG	1	3	7	ACC2	-	.
chr6	126872474	126872500	chr6:126872474-126872500	0	GGGCATGCCTGTAGTGCCAGCTACTCA	1	3	7	ACC1	1.0	.
chr6	126874028	126874050	chr6:126874028-126874050	0	GGGCTTGTTATAAAAGCAAGTTC	1	1	3	C2	-	.
chr6	126875115	126875142	chr6:126875115-126875142	0	CAGCAAGTCATTAATTTTGGGCTAGTTA	1	3	8	CCC	1.0	.
chr6	126879231	126879252	chr6:126879231-126879252	0	AAATAAGCCTAAGAACTAATTC	1	2	2	AA2	-	.
chr6	126887271	126887303	chr6:126887271-126887303	0	AGGAAAGCTTTGGAAAGTGCTTAAGGCAACTTT	1	2	13	AA2	1.0	.
chr6	126891760	126891791	chr6:126891760-126891791	0	GGGCTTTTCTCCCTTTTGCTCGGAACTTCTCC	1	2	12	AA2	2.0	.
chr6	126892150	126892170	chr6:126892150-126892170	0	GAACTTCCTAGAGACTTGTTG	1	3	1	ACC2	-	.
chr6	126892547	126892569	chr6:126892547-126892569	0	GAATATGTCTCCAGGGCATGTCA	1	2	3	AC2	-	.
chr6	126893437	126893462	chr6:126893437-126893462	0	GGGCTTGCCTTTTCTCAGATAAGACT	1	2	6	AD1	2.0	.
chr6	126894405	126894431	chr6:126894405-126894431	0	AAAAAAGTTTTTTTAAGAAAATAGTTT	1	2	7	AA2	1.0	.
chr6	126896367	126896388	chr6:126896367-126896388	0	AGAAAAGCTCTGCAACAAGTCC	1	2	2	AC2	1.0	dELS
chr6	126898598	126898621	chr6:126898598-126898621	0	AGGCAAGCTCAGGTAACAATGCTC	2	2	4	AD1	-	.
chr6	126899403	126899424	chr6:126899403-126899424	0	AGGTATGTGCATGAGCATGTTT	2	2	2	AD1	-	.
chr6	126900468	126900488	chr6:126900468-126900488	0	GAGCTAATTTTAGATTTGTCT	1	2	1	AA2	1.0	.
chr6	126901263	126901288	chr6:126901263-126901288	0	GAACTTTCCTACACCAAAGCAAACTT	1	2	6	AA2	-	.
chr6	126901592	126901617	chr6:126901592-126901617	0	GAACAAAATTACAATTAGACTTGTCC	1	2	6	AD1	-	.
chr6	126910152	126910175	chr6:126910152-126910175	0	AAACTTTTCTAAGGTAGCAAGCTA	1	3	4	ACC2	-	.
chr6	126912159	126912182	chr6:126912159-126912182	0	AAACATGATTCTGAAAACAACTTT	1	2	4	AD2	-	.
chr6	126915731	126915763	chr6:126915731-126915763	0	AGACTTGTGTAAATATTTTACATAAGCTTCTTT	1	2	13	AD2	1.0	dELS
chr6	126915886	126915914	chr6:126915886-126915914	0	TGGGTTGTCCTTTCACTGTAGACTTGCTC	1	2	9	AC3	-	dELS
chr6	126917661	126917682	chr6:126917661-126917682	0	TAACTATCCTTGGAGCTTGTTC	1	2	2	AC1	1.0	dELS
chr6	126921310	126921334	chr6:126921310-126921334	0	TAACAAGCCCCCATGACACAAGTTT	1	2	5	CD	-	.
chr6	126921467	126921491	chr6:126921467-126921491	0	GAACAAATCCTCAGTGAACTTGTTT	1	1	5	A2	-	.
chr6	126922439	126922468	chr6:126922439-126922468	0	GAACTTCCTTTTCTTAACTTGATCTTGCTT	1	2	10	AD2	-	.
chr6	126924375	126924403	chr6:126924375-126924403	0	GAGCTTACTTAGAAGCCACAGGTAAGTCT	1	2	9	AA2	-	.
chr6	126924482	126924503	chr6:126924482-126924503	0	GGGCAAGGTCATGAATATGTCC	1	2	2	AD2	1.0	.
chr6	126928645	126928667	chr6:126928645-126928667	0	TACAAAGTTCCAGAGGCAAGTCT	1	3	3	ACD1	-	.
chr6	126930000	126930026	chr6:126930000-126930026	0	TAACATGTTCTTGAATTTGGATAGTTC	1	3	7	ACC2	-	.
chr6	126931219	126931248	chr6:126931219-126931248	0	GGGCTTTTTTTGTGGTTGGAAAAGAAGTTT	1	2	10	AA2	-	.
chr6	126932441	126932472	chr6:126932441-126932472	0	AGCCTTTCTCAGATTGTGTCCCAAGCAAGTCT	1	2	12	AD1	1.0	.
chr6	126933643	126933671	chr6:126933643-126933671	0	GGGCTAGTCTTGAACTCCTAGGCTAAACT	1	2	9	AD4	1.0	.
chr6	126940515	126940542	chr6:126940515-126940542	0	AAACTAGCCAAGGACAAGAAAAATGTTC	1	2	8	AC2	-	.
chr6	126942460	126942481	chr6:126942460-126942481	0	AAGCATGTCCTAGGGCATGGTT	2	1	2	D1	-	.
chr6	126943399	126943419	chr6:126943399-126943419	0	AAGCTTCTTTTGGTCATGTCC	1	2	1	AD2	1.0	.
chr6	126944457	126944487	chr6:126944457-126944487	0	AGGGTTGCTGAAAGAGAAGAATGACTAGTTC	1	3	11	ACC1	-	.
chr6	126947503	126947534	chr6:126947503-126947534	0	TAAAATGCTCTAGGAAAAAAAAAAACTTGCTG	1	3	12	ACC1	-	.
chr6	126954910	126954941	chr6:126954910-126954941	0	GGACAAGATTAATTCCTTACACAAAGTTGCCT	1	2	12	AD2	-	.
chr6	126957925	126957956	chr6:126957925-126957956	0	AGACATAGTTTTGACAATGCCAAAACAAGCTT	2	2	12	AD1	-	.
chr6	126959474	126959493	chr6:126959474-126959493	0	TAGCTGGCTTTGGCTAGTTT	2	3	0	BCC2	-	.
chr6	126959695	126959724	chr6:126959695-126959724	0	TGGCTTGTTTCTGATAACAGCAACTTGTTC	1	2	10	CC	1.0	.
chr6	126960230	126960253	chr6:126960230-126960253	0	AAATATGCATATCAGAACTAGCTT	2	2	4	AD1	-	.
chr6	126962735	126962758	chr6:126962735-126962758	0	AAACATGGTTGAAGAGGCAATTCT	1	2	4	AD2	-	.
chr6	126964952	126964971	chr6:126964952-126964971	0	AAACATGCCTGGGGAAGTTT	3	1	0	A2	-	.
chr6	126968914	126968945	chr6:126968914-126968945	0	TAAGTTGCTTTCTATCAACCTGGGACAAGTTG	1	3	12	ACC1	-	.
chr6	126972308	126972330	chr6:126972308-126972330	0	AGACAAGTCTGGCCAACATGGCA	1	3	3	CCD1	-	.
chr6	126974643	126974667	chr6:126974643-126974667	0	GAGAAAGTTTTACCTGAGGAAGTTT	1	2	5	AA2	-	.
chr6	126976261	126976283	chr6:126976261-126976283	0	GGACAAGCCCAAAGAGCATGTAC	2	1	3	D1	-	.
chr6	126979835	126979858	chr6:126979835-126979858	0	AGACAAGCCTTGCTAGATTTCCCC	1	2	4	AA1	-	.
chr6	126980282	126980304	chr6:126980282-126980304	0	ATGCTAGGCTATAAAACAAGTCT	1	2	3	DD1	-	.
chr6	126981973	126981993	chr6:126981973-126981993	0	AAACAAGTTTAAGACTTGTAG	1	2	1	CD	-	.
chr6	126983248	126983268	chr6:126983248-126983268	0	AAACATGTTTTAAAAATGCTC	1	1	1	A2	1.0	.
chr6	126991511	126991532	chr6:126991511-126991532	0	AAACAAGATTAAAAGTATGCTC	1	2	2	AD2	1.0	.
chr6	126994157	126994182	chr6:126994157-126994182	0	AGGCATTTTCATATGTTAACTTGTTT	1	2	6	AC2	1.0	.
chr6	126999957	126999981	chr6:126999957-126999981	0	GAAGTTGTTTCTATAAGACAACTTT	1	2	5	AA2	-	.
chr6	127000623	127000644	chr6:127000623-127000644	0	TAGCAAGTTGAACAGCAAGTTC	1	3	2	CCC	1.0	.
chr6	127003364	127003385	chr6:127003364-127003385	0	AAACAAGTTCATAAGCTTAGTG	1	3	2	ACD2	-	.
chr6	127003562	127003585	chr6:127003562-127003585	0	TGACATCCTGAACAAAACAAGCCT	1	3	4	ACC2	-	.
chr6	127007740	127007765	chr6:127007740-127007765	0	GGACAATTCTAAATCTAAACATGCTT	1	1	6	A2	-	.
chr6	127009220	127009240	chr6:127009220-127009240	0	GGACAACTTTCAAACAAACCT	1	2	1	AA2	-	.
chr6	127011512	127011541	chr6:127011512-127011541	0	AATCTTGGTCACTTACTCGAGGGCAAGCCT	1	2	10	DD1	-	.
chr6	127014200	127014225	chr6:127014200-127014225	0	AAACTATCTTTTCTAAGACCATGTCT	1	2	6	AD2	-	.
chr6	127018084	127018103	chr6:127018084-127018103	0	AAACATATTTAGACTATTTT	1	2	0	AA2	-	.
chr6	127018637	127018667	chr6:127018637-127018667	0	AAGTTATTTTTCTTTAAAAAAGAACTTGCTT	1	2	11	AA1	3.0	.
chr6	127020231	127020260	chr6:127020231-127020260	0	ATACAAGTTCAGCAAATCGGGTGCTTGTTT	1	2	10	DD2	-	.
chr6	127021784	127021809	chr6:127021784-127021809	0	AAACATGTTTAACACAGGGCATTCAT	1	2	6	AD4	1.0	.
chr6	127023750	127023780	chr6:127023750-127023780	0	GTGCATGTTTGTTATATAGGTAAACTTGCAT	1	2	11	DD3	-	.
chr6	127024392	127024413	chr6:127024392-127024413	0	AGACTTTTTCTCAGGAATGTTT	1	2	2	AA2	-	.
chr6	127025071	127025103	chr6:127025071-127025103	0	AAACAAATTTTTAAAAGATAAAAGAAAATGTTT	1	2	13	AA2	2.0	.
chr6	127025995	127026015	chr6:127025995-127026015	0	AAGCTTGCTCAGGACATAGCA	1	3	1	ACD2	2.0	.
chr6	127026256	127026278	chr6:127026256-127026278	0	AAGTTAGTTACGGGGACTTGTTT	1	2	3	AC1	1.0	.
chr6	127027727	127027753	chr6:127027727-127027753	0	AAGCTAGCTGAAAGGTACAGCCTGTTT	1	3	7	BCC2	1.0	.
chr6	127029420	127029440	chr6:127029420-127029440	3	TGGCATGTCCCTGGCATGTTC	3	2	1	CC	3.0	.
chr6	127031419	127031439	chr6:127031419-127031439	0	TGGCAAGTTCAAGATTAGCCC	1	2	1	AC2	1.0	.
chr6	127032072	127032103	chr6:127032072-127032103	0	AATCTAGCCCTTCACTAATACTGGACAATTTT	1	2	12	AD3	-	.
chr6	127034381	127034406	chr6:127034381-127034406	0	AGTCTTGCCTTCATCAGAGCAAATTT	1	2	6	AD3	-	.
chr6	127036605	127036628	chr6:127036605-127036628	0	GATGTAGTCTTATAAAACTTGTCT	1	2	4	AD4	-	.
chr6	127038257	127038289	chr6:127038257-127038289	0	AAAGTAGCTTCCTTACCATCCTCAAGCTTTTCT	1	2	13	AA2	-	.
chr6	127043121	127043142	chr6:127043121-127043142	0	GGGCAAGTCTGAGAACAATATC	1	2	2	AD4	-	.
chr6	127045743	127045766	chr6:127045743-127045766	0	AAGCAAGTCCTTAGAGACATACAA	1	3	4	ACD2	-	.
chr6	127050411	127050441	chr6:127050411-127050441	0	AAACTAGTCAATGAGGAGGAGGAACTTTTCC	1	2	11	AC2	1.0	.
chr6	127052193	127052223	chr6:127052193-127052223	0	AAATTAGTTCAGCCTCTGTGGAAAGAAGTTT	1	2	11	AA2	1.0	dELS,CTCF-bound
chr6	127054494	127054515	chr6:127054494-127054515	0	AGACATGCTTACAAGCTCTTCT	3	2	2	AB4	-	.
chr6	127058299	127058319	chr6:127058299-127058319	0	GAACTAGTTTGAAATTTGCTT	1	1	1	A2	-	.
chr6	127061166	127061192	chr6:127061166-127061192	0	AGATTTGTCTATAATAAAAACAGGTTT	1	2	7	AB3	-	.
chr6	127064836	127064864	chr6:127064836-127064864	0	CAGCAAGTCTTGAGCTCTCAGACTTCCTG	1	3	9	ACC1	2.0	.
chr6	127065205	127065228	chr6:127065205-127065228	0	AAGCATCTTGGTACCAACAAGCTC	1	3	4	ACC2	-	.
chr6	127069173	127069197	chr6:127069173-127069197	0	TGACAAGTTGAGAAAAATCAAGTTT	1	3	5	CCD2	-	.
chr6	127070627	127070648	chr6:127070627-127070648	0	AGTCTAGCTTCCTGGCTAGTCT	1	2	2	CD	-	.
chr6	127071297	127071317	chr6:127071297-127071317	0	AAACATGTTCTGCACATATTT	2	2	1	AD1	-	.
chr6	127071503	127071526	chr6:127071503-127071526	0	GGCCTAGTTCTGCCAGGCATGTCC	2	1	4	D1	-	.
chr6	127072609	127072629	chr6:127072609-127072629	0	AAACCTGCTTTAGAAATGTTT	1	2	1	AB2	1.0	.
chr6	127075099	127075126	chr6:127075099-127075126	0	AGGCATGCTCCATTAGCCCAACAAACTT	1	2	8	AC1	-	.
chr6	127080270	127080289	chr6:127080270-127080289	0	AGGCTTGTCAGTGCATGTCT	4	2	0	CD	-	.
chr6	127080534	127080557	chr6:127080534-127080557	0	AAACCTGTCCTTTTAAATTTGTCT	1	2	4	AB2	-	.
chr6	127083579	127083607	chr6:127083579-127083607	0	ATACTTGTCTAATTTAAAAGAGCATCCTT	1	2	9	AD3	-	.
chr6	127084295	127084316	chr6:127084295-127084316	0	ACTCTAGTTTCAAGGCATGCTG	2	3	2	CDD2	-	.
chr6	127084886	127084909	chr6:127084886-127084909	0	AAGCAAACTCCCTTGAGCTTGGTT	1	2	4	AD2	1.0	.
chr6	127086135	127086160	chr6:127086135-127086160	0	AGCCATGTTTTATTTTAAACTTTTTC	1	2	6	AD3	-	.
chr6	127088359	127088381	chr6:127088359-127088381	0	AGACTATCTTTTGAAGGATGCTT	1	2	3	AA2	1.0	.
chr6	127089099	127089122	chr6:127089099-127089122	0	TAGCTTGCTTGTAAAAACTGTCTT	1	3	4	ABC2	-	.
chr6	127090254	127090273	chr6:127090254-127090273	0	AAACTTATCTATGCTAGCTT	2	2	0	AD2	-	dELS
chr6	127091993	127092022	chr6:127091993-127092022	0	AAATTTGTTTCAATGCAAGAAATCTAGCTT	1	2	10	AD2	-	.
chr6	127092540	127092560	chr6:127092540-127092560	0	GAACTACCCCTGAACATTTCC	1	2	1	AA2	-	.
chr6	127095097	127095117	chr6:127095097-127095117	0	AGACATACTCAAAAAATGTTT	1	2	1	AA2	-	DNase-H3K4me3,CTCF-bound
chr6	127099704	127099726	chr6:127099704-127099726	0	AGACATGTTCCAGAAACAACTAT	1	2	3	AD4	2.0	.
chr6	127101609	127101636	chr6:127101609-127101636	0	AGACTTATTCAACATAACAAAAATGTTC	1	2	8	AA2	-	.
chr6	127102929	127102960	chr6:127102929-127102960	0	AAAATAGTCTCTTAGTTCACACTGGCAAGTTT	1	2	12	AC2	1.0	.
chr6	127105237	127105258	chr6:127105237-127105258	0	AGACTTGCTTCAAAACCTGGCT	1	2	2	BD1	1.0	.
chr6	127108798	127108818	chr6:127108798-127108818	0	GGGCATGTTCTGGGTAATTTT	2	2	1	AA1	-	.
chr6	127110744	127110765	chr6:127110744-127110765	0	AGGCTGGTCTTTTGACTTGCTT	1	2	2	BC2	-	.
chr6	127111067	127111092	chr6:127111067-127111092	0	ATACAAGCTCCATGGAAAGAAAGTCC	1	2	6	AD2	-	.
chr6	127111866	127111891	chr6:127111866-127111891	0	AAGCAAGGCAGAAAAGGGGCTTGCCC	1	2	6	CD	4.0	dELS
chr6	127114361	127114381	chr6:127114361-127114381	0	GAACTTGTCCTGGATTTATCT	1	2	1	AA1	-	.
chr6	127114438	127114459	chr6:127114438-127114459	0	CAACAAGTTTGAAAGCAGATTT	1	3	2	ABC2	1.0	.
chr6	127115340	127115369	chr6:127115340-127115369	0	GGGCTTGCTCTCTCTTTCTGGAGCACACCC	1	2	10	AB4	-	dELS,CTCF-bound
chr6	127115778	127115797	chr6:127115778-127115797	0	AAATATGCCATGGCATGCTT	4	3	0	ACC1	-	.
chr6	127115970	127115991	chr6:127115970-127115991	0	GAGCTTATTCCTTGACAAGCTT	1	2	2	AC2	1.0	.
chr6	127118053	127118073	chr6:127118053-127118073	0	AGGAAAGCCGGGAACAAGTCA	1	3	1	ACC1	-	pELS,CTCF-bound
chr6	127120687	127120717	chr6:127120687-127120717	0	AGACAAGGTTTGATTCACCTGAAAATTGCCT	1	2	11	AD2	-	.
chr6	127127049	127127070	chr6:127127049-127127070	0	AAACTAGCTGGTAAGCATATTT	1	2	2	AC2	1.0	.
chr6	127133570	127133601	chr6:127133570-127133601	0	GAGCTTTCCCTTTTCATTTTTGTAGCATGCTC	1	2	12	AC2	1.0	.
chr6	127139394	127139426	chr6:127139394-127139426	0	GAGTTTGTTTTTAGCACAAACTGAAGTTTGTTT	1	2	13	AA2	-	.
chr6	127139807	127139836	chr6:127139807-127139836	0	GAACATGGCCACTTGGAGAAGGGGAAGCTT	1	2	10	AD2	-	.
chr6	127140010	127140038	chr6:127140010-127140038	0	TAGCTAGTCGGTTGGTCACAGGAAAGTTC	1	3	9	ACC2	2.0	.
chr6	127143018	127143037	chr6:127143018-127143037	0	TGTGTTGCCCAGGCTAGTCT	2	3	0	ACD1	-	DNase-H3K4me3
chr6	127147055	127147083	chr6:127147055-127147083	1	GAGCATGCACAGGAAAAGCAGACTTCCCT	1	2	9	AD2	-	.
chr6	127154225	127154251	chr6:127154225-127154251	0	AAACTTCTTTTTGTGGAAAGATAGTCT	1	2	7	AA2	-	.
chr6	127154419	127154441	chr6:127154419-127154441	0	AAACAAATCTCCAAAAGAAGCTT	1	2	3	AA2	-	.
chr6	127155147	127155172	chr6:127155147-127155172	0	GGGCAAGTTCTGATGGAAGCAAATCT	1	1	6	A1	1.0	dELS
chr6	127160815	127160843	chr6:127160815-127160843	0	AGTCAAGTCTCACTTTGTGAGTCAAGCCC	1	2	9	DD2	-	.
chr6	127164535	127164563	chr6:127164535-127164563	0	AAACTTTTTTTTTGGGAGTAAACTGGCTT	1	2	9	AB2	-	.
chr6	127164620	127164645	chr6:127164620-127164645	0	GTGCAGGCTTAAGTAAAGACATGTCC	2	2	6	BD1	-	.
chr6	127164869	127164900	chr6:127164869-127164900	0	TTACTTGTTTTTTCTGCTGGAAGAGCTTGCTT	1	2	12	CD	-	.
chr6	127171744	127171769	chr6:127171744-127171769	0	TAAAATGTTAGGTTGCAAACTAGCTT	1	3	6	ACC1	-	.
chr6	127172925	127172950	chr6:127172925-127172950	0	AAGAATGTCAGTTAATAAGCAAGTTA	1	3	6	ACC1	1.0	.
chr6	127173627	127173652	chr6:127173627-127173652	0	GGACATGCCAGACATGAAGCAAACTT	1	2	6	AC2	-	dELS,CTCF-bound
chr6	127173664	127173688	chr6:127173664-127173688	0	AGGCTTCTCAGCCTGAAGCAAGCTG	1	3	5	ACC2	1.0	dELS,CTCF-bound
chr6	127175367	127175399	chr6:127175367-127175399	0	AAGCTTTGCTAGTTTCAATTACAGAACATGTTT	2	2	13	AD1	1.0	.
chr6	127178847	127178873	chr6:127178847-127178873	0	AAGAAAGTCTCTGAAAAGGGCAAACCT	1	2	7	AA2	-	dELS,CTCF-bound
chr6	127185967	127185989	chr6:127185967-127185989	0	GAACAAAATTCTAAGACAAGCTC	1	2	3	AD1	-	.
chr6	127187595	127187621	chr6:127187595-127187621	0	AAACATGCTTAGATCAAGAAATTGTCT	1	1	7	A2	1.0	.
chr6	127191142	127191168	chr6:127191142-127191168	0	AAATTTATCTATTAAGAAAACTTGCCT	1	2	7	AA1	1.0	.
chr6	127192461	127192489	chr6:127192461-127192489	0	CAACTTGCCAGAGTTCACACAACTAGTTG	1	4	9	CCCC	-	.
chr6	127193234	127193253	chr6:127193234-127193253	0	AAAAATGTTTAGGCCTGTCT	2	2	0	AB2	-	dELS,CTCF-bound
chr6	127201186	127201207	chr6:127201186-127201207	0	AGAAAAGTTTTTAAACAAGGTT	1	2	2	AD3	-	dELS
chr6	127204063	127204089	chr6:127204063-127204089	0	GAAGTAGCCAGTTATAAGGGCTAGCCA	1	3	7	ACC1	1.0	.
chr6	127204400	127204425	chr6:127204400-127204425	0	ACACCAGTCCTAACCAAAACATGTCT	2	2	6	BD4	1.0	dELS
chr6	127204665	127204684	chr6:127204665-127204684	0	GAACTTGGTTGAACTTTCTT	2	2	0	AD2	-	.
chr6	127209073	127209098	chr6:127209073-127209098	0	AAACTTGTTTTCCCCAATACATCTTC	2	2	6	AD1	-	.
chr6	127210224	127210247	chr6:127210224-127210247	0	GGGCTTGCCCTGAGAAACAATTGT	1	2	4	AD4	1.0	.
chr6	127212835	127212865	chr6:127212835-127212865	0	AAACAAGTGTAAATATAGTCAGAGCCAGCCT	1	2	11	BD2	1.0	.
chr6	127220566	127220595	chr6:127220566-127220595	0	GGACTAGCTTAAGAAAAAAGGAAGATTTTT	2	2	10	AA1	-	.
chr6	127220661	127220681	chr6:127220661-127220681	0	GAACAAGTGTTGAACTAGCCT	1	1	1	D2	-	dELS
chr6	127221206	127221235	chr6:127221206-127221235	0	GGACTTCTTTTGTGGGAACCGAGGAAGTTC	1	2	10	AA2	-	.
chr6	127223934	127223964	chr6:127223934-127223964	0	AGAGATGTTCTGACGGAAATTGCACAAGCCC	1	2	11	AD2	2.0	.
chr6	127224164	127224195	chr6:127224164-127224195	0	CATCTTGCCATCATGTGAAGAAGGACATGTTT	1	3	12	CCD1	1.0	.
chr6	127226293	127226322	chr6:127226293-127226322	0	ACATTTGTTTAGATCTAACTAAACATGCTG	1	3	10	ACD1	2.0	.
chr6	127227845	127227877	chr6:127227845-127227877	0	AGACAGGTTTAACCATATTGATCAGGCTGGTCT	1	2	13	BB2	1.0	.
chr6	127236883	127236914	chr6:127236883-127236914	0	AAAGAAGTTTGTTGCATTGCCAAGACAATCCT	1	2	12	AA2	-	.
chr6	127237504	127237536	chr6:127237504-127237536	0	AAACAAATTTACAAGAAAAAAACAAACAACCCC	1	2	13	AA2	-	.
chr6	127240512	127240540	chr6:127240512-127240540	0	GAACAAATTCAAATTCACCAGAAAAGTTC	1	2	9	AA2	-	.
chr6	127243409	127243437	chr6:127243409-127243437	0	AGGCCTGTTATTCTAAGGCAAACAAGCTG	1	3	9	BCC1	-	.
chr6	127244865	127244893	chr6:127244865-127244893	0	AAACATGTGCCATTTTAAAAAACTTTTTT	1	2	9	AD2	-	.
chr6	127254789	127254811	chr6:127254789-127254811	0	AGACTAGCCTGGCCAACATGGCA	1	3	3	CCD1	-	.
chr6	127256235	127256263	chr6:127256235-127256263	0	AAACTTCTCCAAGCTAAAGGAGGATGTTC	1	2	9	AA2	-	.
chr6	127260273	127260305	chr6:127260273-127260305	0	AAACAAATTTACAAGAAACAAATAAACAACCCC	1	2	13	AA2	1.0	.
chr6	127261264	127261291	chr6:127261264-127261291	0	GAACTAGCTCAGAATTTGAGACAGGTCA	1	2	8	BC3	-	.
chr6	127261435	127261454	chr6:127261435-127261454	0	TAGCATGCCCGAATTAGTTT	3	2	0	AC2	1.0	.
chr6	127262449	127262468	chr6:127262449-127262468	0	AAGCTAGCTTAAAAAACCTC	1	2	0	AA1	2.0	.
chr6	127262966	127262989	chr6:127262966-127262989	0	AAGTTTGCTTTCCAAAGCTTCCTC	1	2	4	AA2	-	.
chr6	127263146	127263166	chr6:127263146-127263166	0	AAAATAGCCCCAGACAAGCAT	1	2	1	AD3	-	.
chr6	127267623	127267652	chr6:127267623-127267652	0	GGTCTTGCCTAAAACGAAGAGAGCAATCCC	1	2	10	AD3	-	.
chr6	127268827	127268858	chr6:127268827-127268858	0	TAACTTGTCAGAGGAAAGGAACAGACTTTTTT	1	3	12	ACC1	1.0	.
chr6	127271503	127271527	chr6:127271503-127271527	0	AAACAATTCCTGTAGTGACTTGTCA	1	3	5	ACC2	-	.
chr6	127273927	127273958	chr6:127273927-127273958	0	AAGGATGTTCTTTCTGTTGAAGGAGAAAGTTT	1	2	12	AA2	-	.
chr6	127277001	127277022	chr6:127277001-127277022	0	GGACAAGTTTAAGAACCTGTGC	1	2	2	BD1	-	.
chr6	127280724	127280754	chr6:127280724-127280754	0	AAACTTGTTTCACTAAATTAAAGGAATTTCT	2	2	11	AA1	-	.
chr6	127284769	127284789	chr6:127284769-127284789	0	GGGTTTACTTAGAACAAGCTT	1	2	1	AA1	-	.
chr6	127286632	127286658	chr6:127286632-127286658	0	GAAATTGATCATTCAATAAACATGCTT	2	2	7	AD1	-	.
chr6	127292893	127292916	chr6:127292893-127292916	0	AAACTTGCTTATTTTGACAAGTAA	1	3	4	CCD1	1.0	.
chr6	127296459	127296486	chr6:127296459-127296486	0	GACCATGTTTTTTTAAAAAGGCTTGTGT	1	2	8	DD3	2.0	.
chr6	127296509	127296535	chr6:127296509-127296535	0	AAACAAGCAAAGTCAAAAAACAAGCTG	1	3	7	CCD2	-	.
chr6	127297457	127297481	chr6:127297457-127297481	0	AGGCTAGTCCTTGGAGAAATAGCCT	1	1	5	A2	-	.
chr6	127297552	127297575	chr6:127297552-127297575	0	AAGCAAGGCCCAACAGAGAAGCCT	1	2	4	AD2	1.0	dELS,CTCF-bound
chr6	127299226	127299246	chr6:127299226-127299246	0	AAAATAGCCTCAGGCAGGTCC	1	2	1	AB3	-	.
chr6	127303489	127303509	chr6:127303489-127303509	0	AGGCTAATCCAGAACAAGGCT	1	2	1	AD2	-	dELS,CTCF-bound
chr6	127303872	127303897	chr6:127303872-127303897	0	AGACAAGTCAGAACACCAGCTAGACT	1	3	6	CCD1	-	.
chr6	127304914	127304938	chr6:127304914-127304938	0	AAAATAGTCTCAAAAGGGCAAATCT	1	2	5	AA2	-	.
chr6	127315421	127315447	chr6:127315421-127315447	0	AGACTAATCCTATATAAAGGCATGATT	1	2	7	AD2	-	.
chr6	127315890	127315913	chr6:127315890-127315913	0	AAGCTAATCAACCAAAACATGTCA	1	3	4	ACC2	-	.
chr6	127316949	127316972	chr6:127316949-127316972	0	AAACAAATTTCCTAAGAGTAGTCC	1	2	4	AA2	-	.
chr6	127319886	127319912	chr6:127319886-127319912	0	AGCCATGTTTAGAGTGGAAAAATGCCC	1	2	7	AD2	-	.
chr6	127327807	127327831	chr6:127327807-127327831	0	GAGCTTCTTTATAATAGACAAATTT	1	2	5	AA2	1.0	.
chr6	127331982	127332011	chr6:127331982-127332011	0	AAGCTTTTCTTGCCCTATGTAAACATCCTT	1	2	10	AA2	-	.
chr6	127334566	127334586	chr6:127334566-127334586	0	GATCAAGTCCAAAGCTTTTTT	1	2	1	AD3	-	.
chr6	127335064	127335094	chr6:127335064-127335094	0	AAACTTGTTTTATAGCTTTAAAAATATATCT	2	2	11	AA1	-	.
chr6	127335507	127335526	chr6:127335507-127335526	0	AAAGATGTTCTAACTTGCCA	4	3	0	ACC1	1.0	.
chr6	127336606	127336631	chr6:127336606-127336631	0	AAACTTTCCTGGGCAAGGACAAATTC	1	2	6	AA2	-	.
chr6	127337909	127337939	chr6:127337909-127337939	0	AAGCTTTCTTTACTTTTTTAAAGGCAAATTT	1	2	11	AA2	-	.
chr6	127340573	127340594	chr6:127340573-127340594	0	TAGCATGCCTAGGGTCTTGCTT	2	2	2	CD	-	.
chr6	127341561	127341582	chr6:127341561-127341582	0	AAACTTGCCATGCAGGATGTCT	1	3	2	ACC2	1.0	pELS,CTCF-bound
chr6	127341617	127341638	chr6:127341617-127341638	0	GAACAAGCTCACTACCAAGCCA	1	3	2	CCD2	-	pELS,CTCF-bound
chr6	127342527	127342554	chr6:127342527-127342554	0	AAATATACTTCTCACCACAAGCTTGTCT	2	2	8	AA1	-	.
chr6	127343002	127343022	chr6:127343002-127343022	0	CAGCATGTAGAAAGCAAGCCT	1	3	1	CCD2	-	.
chr6	127343190	127343220	chr6:127343190-127343220	0	GGACAAGCCGCGGAGCCGGGGAGGCTCGCCG	1	3	11	BCC1	1.0	pELS,CTCF-bound
chr6	127344566	127344591	chr6:127344566-127344591	0	AAGCTTGCTAGAGTTTGGTCAAGTCT	1	2	6	CD	-	.
chr6	127345140	127345163	chr6:127345140-127345163	0	GAACTACCCCAGAGGGCCTAGCCT	1	2	4	AD2	-	.
chr6	127348473	127348495	chr6:127348473-127348495	0	TGTCATGTTGGCCAAGCTTGTCT	1	3	3	CCD1	-	.
chr6	127349145	127349168	chr6:127349145-127349168	0	GAACTACCCCAGAGGGCCTAGCCT	1	2	4	AD2	-	.
chr6	127355768	127355795	chr6:127355768-127355795	0	GAGCTGGTTCAGAAGGCCGAACTGGCCC	1	2	8	BB2	1.0	.
chr6	127356607	127356637	chr6:127356607-127356637	0	AGGCAAGCCTGTTCTCTTGCAAAGACAGCTT	1	2	11	AB1	-	.
chr6	127357832	127357861	chr6:127357832-127357861	0	AAATTAGTCTTTTGGTTCTGAAACTTCTCT	1	2	10	AA2	1.0	.
chr6	127363605	127363627	chr6:127363605-127363627	0	GGAAATGTCTCCAGGGCATGTCA	1	2	3	AC2	1.0	.
chr6	127364470	127364502	chr6:127364470-127364502	0	TGACTTGTCTCAGATGAGACTTTGGACTTGGAC	1	3	13	CDD3	-	.
chr6	127366859	127366883	chr6:127366859-127366883	0	GGGCATGTCTTATGGGGAGGTGCTT	2	2	5	AB1	-	dELS
chr6	127369535	127369560	chr6:127369535-127369560	0	GGGCTTTTTTTGCTCAAGATTAGTTT	1	2	6	AA2	-	.
chr6	127370690	127370709	chr6:127370690-127370709	0	AAATTTGTTAAGACATGTTT	3	2	0	AC1	-	.
chr6	127372842	127372863	chr6:127372842-127372863	0	GTGGTTGCTCTAAGACTTGTCA	1	3	2	ACD1	1.0	.
chr6	127373896	127373918	chr6:127373896-127373918	0	GAACTAACTTTGGAAGGTTGTTT	1	2	3	AA2	-	.
chr6	127375586	127375614	chr6:127375586-127375614	0	AGGCATGCGCCACCATGCCGGGCTAATTT	1	2	9	AD2	1.0	.
chr6	127376931	127376958	chr6:127376931-127376958	0	TGGCTTGCCATGTTCTCCAGCCAAGTCT	1	3	8	CCD2	-	.
chr6	127377173	127377199	chr6:127377173-127377199	0	AGACATATTTTCTTCATAAAGATGCCC	1	2	7	AA2	1.0	.
chr6	127378064	127378086	chr6:127378064-127378086	0	TGCCATGTTGGCCAGGCTAGTCT	1	3	3	CCD1	-	.
chr6	127384889	127384917	chr6:127384889-127384917	0	AGGCATTTTAAAGGAGCTTCAACAAGCTT	1	3	9	ACC2	-	dELS
chr6	127386926	127386958	chr6:127386926-127386958	0	AAACTTGCACCAAGAAACAGAGAAGACTAATCC	1	2	13	AD2	1.0	.
chr6	127387063	127387095	chr6:127387063-127387095	0	TGACTAGTCTAGATAAAACCCAAGAATTTGTTG	1	3	13	ACC2	-	.
chr6	127390674	127390702	chr6:127390674-127390702	0	AGAAAAGTCTGATTTTGAAAATCATGCTC	1	2	9	AD2	-	.
chr6	127391144	127391163	chr6:127391144-127391163	0	AGACAAGCCAGAAATTGTCT	2	2	0	AC2	-	.
chr6	127392411	127392430	chr6:127392411-127392430	0	GAACAAGTCCAGGCAATTCT	3	1	0	A1	1.0	.
chr6	127393336	127393355	chr6:127393336-127393355	0	AAACATCTCTGAGCAAGCCC	3	1	0	A2	-	.
chr6	127394894	127394916	chr6:127394894-127394916	0	GAACATGATTCTAAGGCAAGCTA	1	2	3	CD	-	.
chr6	127395208	127395229	chr6:127395208-127395229	0	GGACATTTTCTCAGGGAAGCCT	1	2	2	AA2	1.0	.
chr6	127395585	127395616	chr6:127395585-127395616	0	GGGCAAGTTAGAGACTGGGAAAGAGATTGCTT	1	2	12	AC2	-	.
chr6	127397535	127397566	chr6:127397535-127397566	0	CTTCTTGCTCTCCCAGGCTCATAAACATGTTC	1	3	12	CDD2	-	dELS,CTCF-bound
chr6	127403903	127403935	chr6:127403903-127403935	0	TAACTTGCTATTTCCTCTGTCTAAAACAAGCTT	1	2	13	CC	1.0	dELS,CTCF-bound
chr6	127406439	127406466	chr6:127406439-127406466	0	AAACAAGACTGTTCTTCAGAAAATGTTT	1	2	8	AD2	-	.
chr6	127407450	127407482	chr6:127407450-127407482	0	GGGGTTGTTTGATTTTTTCTTGTAAATTTGTTT	1	2	13	AA2	-	.
chr6	127410592	127410615	chr6:127410592-127410615	0	GGACTTGCTTTATGAAGCTGGGTG	1	3	4	BCD2	-	.
chr6	127412200	127412228	chr6:127412200-127412228	0	AAGCATCCTCCTTTAGCTGGGGGAAGTTT	1	2	9	AA2	2.0	.
chr6	127413408	127413433	chr6:127413408-127413433	0	AGGCATGTTAGAGAATCACCTTGTCT	1	3	6	CCD2	-	dELS
chr6	127414198	127414226	chr6:127414198-127414226	0	AGGAATGCTCCCTTGGTATAGTCATGCTT	1	2	9	AD2	-	.
chr6	127414565	127414585	chr6:127414565-127414585	0	AGGCTTGTCTTGAACTCCTTA	1	3	1	ABC2	1.0	.
chr6	127416107	127416135	chr6:127416107-127416135	0	AGACAAGCCTGACCAACATGGAGAAACCC	1	2	9	AA1	-	.
chr6	127418594	127418619	chr6:127418594-127418619	0	AAGTTTGTTTTTCCCCGGACAAGGTC	1	2	6	AD3	-	.
chr6	127420904	127420935	chr6:127420904-127420935	0	CAGCATGTCTCTCTGCAAGATAACACAAGCCA	1	3	12	CCD2	1.0	.
chr6	127428040	127428069	chr6:127428040-127428069	0	GGATTTGTTCCAGAAATACAAGGCTGGTTC	1	2	10	AB3	-	.
chr6	127429454	127429475	chr6:127429454-127429475	0	GAACTACCCTTAAAAAATGTCT	1	2	2	AA2	1.0	.
chr6	127429798	127429819	chr6:127429798-127429819	0	AAAAAAGTCTAAAAGTATGTTT	1	2	2	AA2	1.0	.
chr6	127431400	127431432	chr6:127431400-127431432	0	GGGCATTTATCCCAGAGAAATTAAAACATGTTC	2	2	13	AD1	-	.
chr6	127432861	127432880	chr6:127432861-127432880	0	AGGCATATTTAAGATAGCTT	1	2	0	AA2	2.0	.
chr6	127434158	127434178	chr6:127434158-127434178	0	AGGCTAGTCATGAACATCTCT	1	2	1	AC2	1.0	.
chr6	127434629	127434650	chr6:127434629-127434650	0	AGATGAGTTTGAAAACTTGCTC	1	2	2	AB4	-	.
chr6	127439804	127439831	chr6:127439804-127439831	0	AGACAAGTCGTGGAATATGAATTTGCTT	1	2	8	AC2	1.0	.
chr6	127440280	127440311	chr6:127440280-127440311	0	GAACATATTTTCAGGGTGAGATGAACAAGTCA	1	2	12	AC2	1.0	.
chr6	127440645	127440672	chr6:127440645-127440672	0	GTACTTGCTACTTAAGAAAAACATGCCG	1	3	8	CCD1	1.0	.
chr6	127441635	127441661	chr6:127441635-127441661	0	GGGCATATTCTAGGGAAGAAAATGCCC	1	2	7	AA2	2.0	.
chr6	127444865	127444890	chr6:127444865-127444890	0	GGGCATGTTCTGATGAGAGAAAACCT	2	2	6	AA1	1.0	.
chr6	127445155	127445177	chr6:127445155-127445177	0	AGACTTATTTTCTAGATTTGTTC	1	2	3	AA2	1.0	.
chr6	127446695	127446717	chr6:127446695-127446717	0	AGTCATGCTCGTGGAGCATATTT	1	2	3	AD3	-	.
chr6	127447250	127447278	chr6:127447250-127447278	0	CAACATCTTCATTACTTGGAGGCTTGCTA	1	3	9	ACC2	-	.
chr6	127447441	127447472	chr6:127447441-127447472	0	AACCTTTCCTTCCATCTTTCATAGGCTTGTTC	1	2	12	AD1	-	.
chr6	127447965	127447985	chr6:127447965-127447985	0	AAACTCTTTCCAAACTTGTCT	1	2	1	AB1	-	.
chr6	127450511	127450530	chr6:127450511-127450530	0	GGATTAGCTGGAACAAGTTT	2	2	0	AC1	1.0	.
chr6	127451510	127451534	chr6:127451510-127451534	0	TGACATGTTAAATCTAAGGATGCTC	1	3	5	ACC2	-	.
chr6	127455052	127455080	chr6:127455052-127455080	0	AAAGTAGTTTGAGAAATTTAAGAAAGTTT	1	2	9	AA2	1.0	.
chr6	127456630	127456655	chr6:127456630-127456655	0	AAACAAGCCTTTGCAAGAACATTTCT	2	1	6	A1	-	dELS
chr6	127459140	127459161	chr6:127459140-127459161	0	TCACTTGCTTGTAAACTTGCCG	1	3	2	CCD1	1.0	pELS,CTCF-bound
chr6	127459242	127459269	chr6:127459242-127459269	0	TGGCTAGCTGTCTTAAAGAGAAAAGTCT	1	3	8	ACC2	-	.
chr6	127459510	127459536	chr6:127459510-127459536	0	AAACAACTCCAGGTCCAGGACATTTTT	1	2	7	AA2	-	PLS,CTCF-bound
chr6	127459565	127459587	chr6:127459565-127459587	0	AAACTTGCCAAAAGAGCTGGTTG	1	3	3	BCC1	-	PLS,CTCF-bound
chr6	127460220	127460242	chr6:127460220-127460242	0	AAAAAAGTCTCTAGAGCAATTTT	1	2	3	AA2	-	.
chr6	127461117	127461139	chr6:127461117-127461139	0	AGACAAGCCTGGCCAACATGGTG	1	3	3	CCD1	1.0	.
chr6	127462965	127462991	chr6:127462965-127462991	0	GGGCATGCCACCATGCCCGGCTAATTT	1	3	7	ACC1	-	.
chr6	127463241	127463262	chr6:127463241-127463262	0	CAACATGGCCTTAAGCATGCTA	1	3	2	CCD2	1.0	.
chr6	127463507	127463536	chr6:127463507-127463536	0	GAACAACTTTTAAAAAAACTAAACTTGTTC	1	1	10	A2	-	.
chr6	127464858	127464890	chr6:127464858-127464890	0	GGGCTATTTTAAAACTAGAAACAGACCTTGCTC	1	2	13	AD2	-	.
chr6	127464900	127464920	chr6:127464900-127464920	0	AAACTTGTTTTTAGCATCTCA	2	3	1	ACC1	1.0	.
chr6	127466476	127466500	chr6:127466476-127466500	0	CAACTAGCTTCACTACGGCTTTTTC	1	3	5	ACC1	-	.
chr6	127469288	127469314	chr6:127469288-127469314	0	GGGAATTTTCTAGAATAAGGCTTGCTC	2	2	7	AA1	-	.
chr6	127469696	127469716	chr6:127469696-127469716	0	CAACTGGTCCCCAGCATGTCC	1	3	1	BCC2	-	.
chr6	127470836	127470862	chr6:127470836-127470862	0	AAACTTGTATTAATGCAAGCCAAGTTT	1	2	7	DD2	-	.
chr6	127472339	127472368	chr6:127472339-127472368	0	GGGGATGCTCAGGTTTATTGAAGTTAGTTT	1	2	10	AA2	1.0	.
chr6	127473729	127473756	chr6:127473729-127473756	0	AACCATGCTTCTGTACGTAAACTGGCTT	2	2	8	BD3	-	.
chr6	127478104	127478123	chr6:127478104-127478123	0	GGGCATGTCATGGAAAGCTT	3	3	0	ACC2	1.0	.
chr6	127479364	127479389	chr6:127479364-127479389	0	AAATATGCTTTTACATAGGCTAGGTT	1	2	6	AD3	-	.
chr6	127480011	127480039	chr6:127480011-127480039	0	TAAAATGCTCTGAGGTGTGAAGCAAGTTA	1	3	9	ACC1	-	.
chr6	127480604	127480624	chr6:127480604-127480624	0	AAGCATGTATTGAACATGTGC	2	2	1	DD2	-	.
chr6	127483521	127483549	chr6:127483521-127483549	0	AGGCATGCCCCATCTCAAGAAACAGGTGG	1	3	9	BCD2	-	dELS
chr6	127485601	127485627	chr6:127485601-127485627	0	AAGTATGTTCTAGTTCTGGAAATGTTT	1	2	7	AA2	-	.
chr6	127486159	127486185	chr6:127486159-127486185	0	GGGCATTCTTTCCTAAGAGGCATTTTC	1	2	7	AA2	-	.
chr6	127489437	127489460	chr6:127489437-127489460	0	AAGCTTGGTGACGTAGGCATGTCC	1	2	4	CD	1.0	.
chr6	127491167	127491196	chr6:127491167-127491196	0	AAACTTCCTTCATAAAACAGTGGCAAGTTT	1	2	10	AC2	1.0	.
chr6	127491730	127491754	chr6:127491730-127491754	0	AGGCATGGTGGCATGCAGCTAGTCC	1	3	5	CCD2	3.0	.
chr6	127491934	127491955	chr6:127491934-127491955	0	GAACTGGCCTTGTGACTTGCTT	1	2	2	BC2	-	.
chr6	127493722	127493753	chr6:127493722-127493753	0	AAGCAAATTTTAAAAGCTGAGAAAACTATTTT	1	2	12	AA2	1.0	.
chr6	127497494	127497524	chr6:127497494-127497524	0	AAACTTCTTCAAATATTTCTAAGATATGTCT	1	2	11	AA2	-	.
chr6	127497575	127497594	chr6:127497575-127497594	0	AAACAGGCCAGAACTAGCTG	2	3	0	BCC2	-	.
chr6	127498154	127498180	chr6:127498154-127498180	0	AGACAAGCCTAAGAAGAAAACATTTTC	2	1	7	A1	-	.
chr6	127505090	127505117	chr6:127505090-127505117	0	AGCCAAGGCCACATCAAAAGGCATGCCT	1	2	8	DD1	-	.
chr6	127506591	127506617	chr6:127506591-127506617	0	TATTTTGTTTGATACGGAGACTTGCTC	1	3	7	ACD1	1.0	.
chr6	127517128	127517151	chr6:127517128-127517151	0	AGCCTAGTTTACTGGAGAAAGTTT	1	2	4	AD2	-	pELS,CTCF-bound
chr6	127518130	127518151	chr6:127518130-127518151	0	AAAATTGCCCACCAACTTGTTT	1	2	2	AC2	-	.
chr6	127518567	127518598	chr6:127518567-127518598	0	GAACTTGCTCACTTCTCAGCAGAGGCGAGGTT	1	2	12	BD1	-	.
chr6	127518724	127518745	chr6:127518724-127518745	0	GAGCATGACTTTGGGCTCGCTC	1	2	2	BD2	-	.
chr6	127520118	127520150	chr6:127520118-127520150	0	AAGCAATTATTACAGCAAAATAAAAACATGCTC	2	2	13	AD1	-	.
chr6	127520914	127520943	chr6:127520914-127520943	0	TAACATGCTTGTTTACCCATAAGTATGCCA	1	3	10	ACC2	-	.
chr6	127525211	127525234	chr6:127525211-127525234	0	AAAGGTGTCTTTTAAAGCATGTTT	1	2	4	AB4	1.0	.
chr6	127525300	127525327	chr6:127525300-127525327	0	AAACTTGCTTTATTCTTTGATCATTTCT	2	2	8	AD1	-	.
chr6	127528082	127528107	chr6:127528082-127528107	0	AAAGTAGTTCCGGGTAGAACTGGCTT	1	2	6	AB3	-	.
chr6	127530549	127530570	chr6:127530549-127530570	0	GGGCAAGGTTCAAGACCAGCCT	1	2	2	BD2	1.0	.
chr6	127536491	127536511	chr6:127536491-127536511	0	AGATTAGCTTAGGGTATGTTC	1	2	1	AA2	-	.
chr6	127536953	127536975	chr6:127536953-127536975	0	AAACATGTTTAATTAACATATTT	1	2	3	AC1	-	.
chr6	127539933	127539962	chr6:127539933-127539962	0	GGGCATGCTTGCTTACTCCAGGGCCAGCCC	2	1	10	B2	2.0	.
chr6	127540608	127540630	chr6:127540608-127540630	0	CAGCTTGTTAAAAAAATTAGTTT	1	3	3	ACC2	1.0	.
chr6	127541194	127541217	chr6:127541194-127541217	0	AGGCATATTTACATGGGCTTGCAT	1	2	4	AD2	-	.
chr6	127541474	127541498	chr6:127541474-127541498	0	GGGAAAGCTGTGGCTGGGCTTGTTT	1	2	5	AC1	1.0	CTCF-only,CTCF-bound
chr6	127541636	127541659	chr6:127541636-127541659	0	AGTCTTGTTTCACAGAGCCTGTCT	1	2	4	BD2	1.0	CTCF-only,CTCF-bound
chr6	127542262	127542289	chr6:127542262-127542289	0	AGACAAATCTTGGATTAAAAGCCAGCTT	1	2	8	AB2	-	.
chr6	127545587	127545608	chr6:127545587-127545608	0	AGGAGAGCCTGTGAACAAGCCT	1	2	2	AB4	1.0	.
chr6	127546549	127546576	chr6:127546549-127546576	0	AGACAAATCTTATCTATAAAGCTTATTC	1	2	8	AA2	-	DNase-H3K4me3
chr6	127546707	127546728	chr6:127546707-127546728	0	TAACATGTTTTTAGACTAAGTT	1	3	2	ACD2	2.0	.
chr6	127548668	127548696	chr6:127548668-127548696	0	AGGCTAGTTATAGAGCTGCTGGGAAGTTC	1	3	9	ACC2	-	.
chr6	127549877	127549904	chr6:127549877-127549904	0	AACCATGCCTGGTTGATAGAGCAAGACC	1	2	8	DD3	2.0	.
chr6	127551779	127551804	chr6:127551779-127551804	0	AGGGAAGTTCTTCACTGGGCTACTTT	1	2	6	AA2	1.0	dELS,CTCF-bound
chr6	127553227	127553256	chr6:127553227-127553256	0	GAACATGCCAACAGCTGTTCAAGCAAATTA	1	3	10	ACC1	1.0	.
chr6	127553848	127553880	chr6:127553848-127553880	0	AAGAAAGTTTTCCTACTGTAGATGCACATGTTT	1	2	13	AD2	-	.
chr6	127558260	127558289	chr6:127558260-127558289	0	GGAAATGCCTGGATGTCCAGGAAGAAGTTT	1	2	10	AA2	-	.
chr6	127558451	127558479	chr6:127558451-127558479	0	CAGCTTGCTCCGTGCACCTGGAAAAGCTG	1	3	9	ACC2	1.0	.
chr6	127560679	127560702	chr6:127560679-127560702	0	AAATTAGCCGGGCGGGACATGCCT	1	2	4	AC1	3.0	.
chr6	127563008	127563039	chr6:127563008-127563039	0	GGGAAAGCTTGGAACTCCCTAGAGACTGGTTT	1	2	12	AB3	1.0	.
chr6	127565374	127565395	chr6:127565374-127565395	0	GAGTAATTTTGAGAACTAGTTT	1	2	2	AA1	-	DNase-H3K4me3
chr6	127565630	127565651	chr6:127565630-127565651	0	GAGCATGCCCAGGAGCTACCTA	1	2	2	AC3	-	.
chr6	127567665	127567689	chr6:127567665-127567689	0	AGACATGCCCAAATAAGGCAAATGC	1	2	5	AD4	-	.
chr6	127568622	127568650	chr6:127568622-127568650	0	GGACATATTTTTTTCAGGCAAACAAGTAC	1	2	9	AD2	-	.
chr6	127573992	127574023	chr6:127573992-127574023	0	AGGCAGGCCTGGGATCAAAATTAGGCTTTCTC	1	2	12	AB2	-	.
chr6	127576455	127576486	chr6:127576455-127576486	0	GGACATGTTCCAGAAATTGTGGATACTATTTC	2	2	12	AD1	-	.
chr6	127576951	127576970	chr6:127576951-127576970	0	AAACAAGCCTAACCTTGTAT	2	2	0	DD1	-	.
chr6	127581828	127581852	chr6:127581828-127581852	0	AAATTTGCCTTGTATAGGCATGGTT	1	2	5	AD3	-	.
chr6	127582387	127582414	chr6:127582387-127582414	0	CTACTTGTTTTAACCAATTGGCTTGTTT	1	3	8	CCD1	-	.
chr6	127583771	127583800	chr6:127583771-127583800	0	GGGCTTCTTTTATCTGGTGAAAATATGCTT	1	2	10	AA2	1.0	.
chr6	127584085	127584106	chr6:127584085-127584106	0	AGAGATGTTTCCAGGAATGCCC	1	2	2	AA2	-	.
chr6	127586498	127586517	chr6:127586498-127586517	10	GGGCATGCTCAGACAAGGCC	4	1	0	D1	1.0	.
chr6	127589332	127589357	chr6:127589332-127589357	0	CACAATGTCTCAGGGAGAACAAGTCT	1	3	6	ACD1	-	.
chr6	127590189	127590213	chr6:127590189-127590213	0	ATATAAGTTCCAGAAGGGCATGCCA	1	3	5	ACD1	3.0	.
chr6	127593737	127593760	chr6:127593737-127593760	0	AGGCTTGCTTAGGTAAACAAAGCA	1	3	4	ACD2	1.0	.
chr6	127598428	127598460	chr6:127598428-127598460	0	AAACAAATTTACAAGAAAAAAACAAACAACCCC	1	2	13	AA2	-	.
chr6	127598698	127598717	chr6:127598698-127598717	0	AAACTAGTTCAAGCATTGTG	3	3	0	ACD2	-	.
chr6	127601231	127601260	chr6:127601231-127601260	0	AAGCTTGACTCTTTAAAGGGAAGCAAACCC	1	2	10	AD2	2.0	.
chr6	127602789	127602813	chr6:127602789-127602813	0	GAACTTTATTTAAAAGGACAAGTTT	1	2	5	AD1	2.0	.
chr6	127604664	127604691	chr6:127604664-127604691	0	TGACCTGTTGTTTTTTAGGAGCATGTTT	1	3	8	BCC1	-	.
chr6	127604808	127604837	chr6:127604808-127604837	0	AAACTTGTTTTACCATGGCATAACATGTGG	1	3	10	CCD1	1.0	.
chr6	127605541	127605565	chr6:127605541-127605565	0	TAGCATGTTTTGATCTGGCTATTTT	1	3	5	ACC1	1.0	.
chr6	127606171	127606199	chr6:127606171-127606199	0	GGGCTTGTTGAGAAATTCTGAGCAAACTG	1	3	9	ACC1	2.0	CTCF-only,CTCF-bound
chr6	127606986	127607018	chr6:127606986-127607018	0	TGACATGTCTAAGTCTATGTGCAGAAATTGTTA	1	3	13	ACC2	-	.
chr6	127608275	127608302	chr6:127608275-127608302	0	GAACATCCTTATAGTTCTGAGCTTGCCA	1	2	8	AC2	1.0	.
chr6	127608618	127608644	chr6:127608618-127608644	0	GGACAAGCCTGAATACCAAACAGATTC	1	2	7	AB4	-	dELS,CTCF-bound
chr6	127609489	127609515	chr6:127609489-127609515	0	GGACAAGATTAGGCCCATAGCTTGCTG	1	3	7	CCD2	-	.
chr6	127609946	127609972	chr6:127609946-127609972	0	CAGCTGGTCCTTCCATATAACTTGTTC	1	3	7	BCC2	-	.
chr6	127613389	127613410	chr6:127613389-127613410	0	TGACTTGATGAAAGACAAGTCT	1	3	2	CCD2	-	.
chr6	127614041	127614060	chr6:127614041-127614060	0	GAGCATGTTTAAGGTAGGCT	3	2	0	AD1	-	.
chr6	127615148	127615168	chr6:127615148-127615168	0	GAACAATCTTCCAGCAAGCTA	1	3	1	ACC2	1.0	.
chr6	127616285	127616307	chr6:127616285-127616307	0	AAACATGTTACAAGAAAATGTTA	1	3	3	ACC2	1.0	.
chr6	127617675	127617707	chr6:127617675-127617707	0	AAACAAATTTACAAGAAAAAAACAAACAACCCC	1	2	13	AA2	-	.
chr6	127620947	127620966	chr6:127620947-127620966	0	AAACCTGTGTAAACAAGCTT	2	2	0	BD1	1.0	.
chr6	127623935	127623965	chr6:127623935-127623965	0	AAACTTGTCCAGGAAAGAAGTAAAAATTCCC	2	2	11	AA1	3.0	.
chr6	127625098	127625122	chr6:127625098-127625122	0	CAGCTTGCTGTTTTGCAGCATGCTT	1	3	5	CCC	1.0	.
chr6	127625891	127625921	chr6:127625891-127625921	0	AAACATGTCTAACCCTAAGTCAAAAAATTTT	2	2	11	AA1	1.0	.
chr6	127626034	127626064	chr6:127626034-127626064	0	AGACTAATCCATTTCCATTAAAGACTAATCT	1	2	11	AA2	-	.
chr6	127627665	127627697	chr6:127627665-127627697	0	AAACATCTTTTATTATTTCTTGAAAGTATGTCT	1	2	13	AA2	-	.
chr6	127628903	127628922	chr6:127628903-127628922	0	TAACTTGCCTGGACTACTTC	2	2	0	AC2	1.0	.
chr6	127629383	127629409	chr6:127629383-127629409	0	AAAGAAGCTCCAAACACAAATATGCCC	1	2	7	AA2	-	.
chr6	127632078	127632109	chr6:127632078-127632109	0	AAACTATTTTCTATGATTCTAATGACTTGCTC	1	2	12	AC2	-	.
chr6	127632632	127632661	chr6:127632632-127632661	3	GGACATGCCAGTTCATGTTAAGACATATCT	1	2	10	AC2	1.0	.
chr6	127636925	127636948	chr6:127636925-127636948	0	AGCCATCTCCAACTGAGCATGCCT	2	2	4	AD1	2.0	.
chr6	127638570	127638599	chr6:127638570-127638599	0	AGGCAAGTGTCCTCTTTAGGGGAGTTGTTT	1	2	10	AD2	-	.
chr6	127642275	127642305	chr6:127642275-127642305	0	AAACATACTCAATAAAAACCCAAACAAGCCA	1	2	11	AC2	2.0	.
chr6	127642807	127642835	chr6:127642807-127642835	0	AAAGTTGCTCCACAGTCAAGGACAGGTTT	1	2	9	AB3	1.0	.
chr6	127643937	127643958	chr6:127643937-127643958	0	AAATAAGTACAAAGACAAGCTC	1	2	2	AD1	-	.
chr6	127644378	127644407	chr6:127644378-127644407	0	AAACATGCCACAAATGGCGGCAGTAAGTCC	1	3	10	ACC2	-	.
chr6	127644979	127645000	chr6:127644979-127645000	0	AAACATGCTTTAGAGCAGGCAG	2	3	2	BCD2	-	.
chr6	127645015	127645034	chr6:127645015-127645034	0	AAACAAGTCTCAACAAATTC	2	2	0	AC1	-	.
chr6	127645107	127645132	chr6:127645107-127645132	0	AGGCTTGTAAACTACACAACATGCTC	1	3	6	CCD2	-	.
chr6	127652386	127652418	chr6:127652386-127652418	0	AAACAAATTTACAAGAGAAAATCAAACAACCCT	1	2	13	AA2	-	.
chr6	127657801	127657829	chr6:127657801-127657829	0	AAGCAAGTCTTTTGTTTTAGAGATTGTTT	1	1	9	A2	1.0	.
chr6	127660126	127660149	chr6:127660126-127660149	0	CAACAAGCTTATAGCGATAAGCTT	1	3	4	ACC2	2.0	.
chr6	127662130	127662159	chr6:127662130-127662159	0	CAGCAAGCTTTTGGATAGGGAGACATCATC	1	3	10	ACD2	1.0	.
chr6	127663664	127663696	chr6:127663664-127663696	0	GGGCATGTTTGTAGGCTTAAAGGAAACAGGCAG	1	3	13	BCD2	1.0	.
chr6	127665966	127665992	chr6:127665966-127665992	0	AAAGTTGTCAATATTATAGGCATGTCT	1	2	7	AC1	-	.
chr6	127672363	127672391	chr6:127672363-127672391	0	GAACTTCCTCCTTTAGCTCGGAGTAGTTT	1	2	9	AA2	3.0	.
chr6	127677080	127677108	chr6:127677080-127677108	0	AGATTTGTTCATTTTGCTGAGGATTGTCT	1	2	9	AA2	-	.
chr6	127679156	127679187	chr6:127679156-127679187	0	AAGTATCTTCATTGGTGTGTAAGAACTTGCTT	2	2	12	AA1	1.0	.
chr6	127687340	127687370	chr6:127687340-127687370	0	AAACTTGTTTTAGGTTTAGGGGTACATGCTA	1	2	11	CD	1.0	.
chr6	127691993	127692020	chr6:127691993-127692020	0	AAAGATGCTCCACTGGTCAAGCATGACT	1	2	8	AD3	-	.
chr6	127695148	127695178	chr6:127695148-127695178	0	AGGCAAGTCCAAAACCTACCAGGGCAAATTC	1	1	11	A1	-	.
chr6	127699771	127699792	chr6:127699771-127699792	0	AAGCATCTTTACAACCATGCCT	1	2	2	AD2	1.0	.
chr6	127700552	127700573	chr6:127700552-127700573	0	GGACATTTTAAGGAACATGCTG	1	3	2	ACC2	-	CTCF-only,CTCF-bound
chr6	127701503	127701533	chr6:127701503-127701533	0	GTACATGTCTTATTGGTAGCTAAATTAGTTT	1	2	11	AD2	-	.
chr6	127702679	127702704	chr6:127702679-127702704	0	AGACATACCCGAGACTGGGCAAGTTA	1	2	6	AC2	-	.
chr6	127704330	127704360	chr6:127704330-127704360	0	GGTCAAGTCTGTGGTTACAGCAAACTTGCAC	1	2	11	DD3	-	.
chr6	127704614	127704637	chr6:127704614-127704637	0	GAAACTGCCCTCTTGAGCTAGTTG	1	3	4	ABC1	1.0	.
chr6	127709900	127709929	chr6:127709900-127709929	0	ATACTCGTTTTTCAGCTAGAAGGCTAGCTT	1	2	10	BD1	2.0	.
chr6	127713933	127713954	chr6:127713933-127713954	0	AGACTAGTTAGAAAGCAAGTGC	1	2	2	CD	-	.
chr6	127715677	127715699	chr6:127715677-127715699	0	GAGCTTTCCCAGGGAGTTTGTTT	1	2	3	AA2	-	.
chr6	127716005	127716031	chr6:127716005-127716031	0	GGGTTTGTCTTACTACTTGACTAGTCT	1	2	7	AC2	-	.
chr6	127717929	127717953	chr6:127717929-127717953	0	GAGAAAGCTCAGAAAAGGCCTGCTC	1	2	5	AB2	-	.
chr6	127718800	127718823	chr6:127718800-127718823	0	AGAAAAGCTCTATGGGACTTTTTT	1	2	4	AA2	1.0	.
chr6	127719935	127719954	chr6:127719935-127719954	0	TGACATGTCAAAGCAAGCTA	4	3	0	CCC	-	.
chr6	127721098	127721117	chr6:127721098-127721117	0	GGCTATGCCTAGACTAGCTG	3	3	0	ACD1	-	.
chr6	127721212	127721241	chr6:127721212-127721241	0	AAACCAGTCTAGATCATCTGAGACCAGCTC	1	2	10	BB2	1.0	.
chr6	127722704	127722730	chr6:127722704-127722730	0	AACCTTACCTCCTTGCAAAACATGTCT	2	2	7	AD1	-	.
chr6	127725764	127725785	chr6:127725764-127725785	0	AGAGATGCTTCTGAGCTTGTTC	2	1	2	A1	-	.
chr6	127730069	127730088	chr6:127730069-127730088	0	AGACAAGCCTGAGCAATATA	2	3	0	ACD2	-	.
chr6	127733393	127733412	chr6:127733393-127733412	0	GGTTTTGTTTAAACTAGTTA	2	3	0	ACD1	2.0	.
chr6	127735253	127735276	chr6:127735253-127735276	0	TAACTTGCTCTCAGAAACATCTTG	1	3	4	ACC1	-	.
chr6	127736020	127736045	chr6:127736020-127736045	0	CCACATGTTTCAGTGTGGGCAAGTTT	1	2	6	CD	-	.
chr6	127740572	127740591	chr6:127740572-127740591	0	ATATAAGTCCAGGCTTGTTT	3	2	0	AD4	-	.
chr6	127743821	127743848	chr6:127743821-127743848	0	AAGCAAGTCTGTTTTTCTAGTCATTTCC	2	2	8	AD1	-	.
chr6	127747862	127747890	chr6:127747862-127747890	0	AGACTTTTCTTTTTTTCTGAAACATCCTT	1	2	9	AA2	-	.
chr6	127754221	127754244	chr6:127754221-127754244	0	AGACTTTTTCTACAAAGCATTCTC	1	2	4	AA2	1.0	.
chr6	127757040	127757066	chr6:127757040-127757066	0	GAACTTTCTCTGACGATAAAAATGTTC	1	2	7	AA2	1.0	.
chr6	127757806	127757828	chr6:127757806-127757828	0	AGTCAAGTCATATAGACAAGTCT	1	2	3	CD	-	.
chr6	127766369	127766395	chr6:127766369-127766395	0	GAAAATCTTTGTTTTTTAAACATGTTT	2	2	7	AA1	-	CTCF-only,CTCF-bound
chr6	127767649	127767674	chr6:127767649-127767674	0	GAGATTGTTTTACAGTAAACTTTTTT	1	2	6	AA2	1.0	.
chr6	127771977	127771998	chr6:127771977-127771998	0	TAGTTTGTTTTGTAACTTGCTT	1	3	2	ACC1	-	.
chr6	127774633	127774656	chr6:127774633-127774656	0	GAGCTGGTTCATTGGGGCTATTTT	1	2	4	AB2	-	.
chr6	127775434	127775466	chr6:127775434-127775466	0	AGTCTTGTCCTTAAAATTCTTAGAAGCAATTTC	1	2	13	AD3	1.0	.
chr6	127777567	127777599	chr6:127777567-127777599	0	AGACAATTTTGGCTATCTGGGAATAGCATGCTA	1	3	13	ACC2	-	.
chr6	127781111	127781132	chr6:127781111-127781132	0	AATCTTGTCTTCAAGCTTATTT	1	2	2	AD3	-	.
chr6	127781333	127781361	chr6:127781333-127781361	0	AAACATGCTCCTTTAGCTTGGAGGAGTTT	2	2	9	AB1	1.0	.
chr6	127783525	127783556	chr6:127783525-127783556	0	AAACAAATTTACAAGAAAAATCAAACAACCCC	1	2	12	AA2	1.0	.
chr6	127786601	127786622	chr6:127786601-127786622	0	GGGCATGTTACTATGCTTGTTT	2	2	2	CD	2.0	.
chr6	127788976	127788995	chr6:127788976-127788995	0	AAGCATGAGCAAACAAGTTC	3	2	0	DD1	1.0	.
chr6	127793111	127793136	chr6:127793111-127793136	0	GAGTTAGTTTCAGGAAGGAATAGTCT	1	2	6	AA2	-	dELS
chr6	127806609	127806638	chr6:127806609-127806638	0	AGACTTGTTCATTGTTTCTTGAAATTTCCC	1	2	10	AA1	-	.
chr6	127807026	127807052	chr6:127807026-127807052	0	GTACATGTCTTACTCTAAGGAAAGCTC	1	2	7	AD2	1.0	.
chr6	127813615	127813637	chr6:127813615-127813637	0	GAACTTGCCTTTATAGCTAGTGG	1	3	3	CCD1	-	dELS
chr6	127814956	127814975	chr6:127814956-127814975	0	AGACTAGCCTGGGCAATATA	2	3	0	ACD2	-	.
chr6	127815008	127815034	chr6:127815008-127815034	0	AAATTAGCTGAATCTGGTGGCATGTCC	1	3	7	ACC1	-	.
chr6	127815762	127815782	chr6:127815762-127815782	0	GAGCTAGCTCTAGATAGGCTC	1	2	1	AB1	-	.
chr6	127817088	127817118	chr6:127817088-127817118	0	TAACTTGTTAATTTATATTATGAACATTTTC	1	3	11	ACC1	-	.
chr6	127817988	127818018	chr6:127817988-127818018	0	AAAAATGCCTGTCCTCAAGGAAAACTATTTT	1	2	11	AA2	1.0	.
chr6	127822658	127822677	chr6:127822658-127822677	0	CAACTTGCTTAGGCTATATT	2	3	0	ACD2	-	.
chr6	127827636	127827664	chr6:127827636-127827664	0	GATCAAGCCAGGAGGCTGGGAACAAGTTT	1	2	9	CD	2.0	.
chr6	127829141	127829169	chr6:127829141-127829169	0	AAATATGTTCTATTTTTTAAAAGTAGCTC	1	2	9	AA2	1.0	.
chr6	127833581	127833611	chr6:127833581-127833611	0	TAACATGTTTATGGGTCTCACCAGCCAGCCC	1	3	11	BCC2	-	.
chr6	127834933	127834958	chr6:127834933-127834958	0	ACACTTGTTCATGTTAAAACTTTCTC	1	2	6	AD3	-	.
chr6	127835844	127835876	chr6:127835844-127835876	0	AAATATTTCCAGGTTGCTTTGAGGAGCTTGTCC	2	2	13	AA1	1.0	.
chr6	127838597	127838629	chr6:127838597-127838629	0	AAAGTTGTTTCAAATATAGACATAAGATAGTTT	1	2	13	AA2	-	.
chr6	127840350	127840377	chr6:127840350-127840377	0	AAGAATATTTAATGACACAGGCAAGTCC	2	2	8	AA1	2.0	.
chr6	127843044	127843065	chr6:127843044-127843065	0	AAGCACGTCCCAAAGCTTGTTT	1	1	2	B2	2.0	.
chr6	127843769	127843795	chr6:127843769-127843795	0	AGACTGGTTTCAGTCTTGGGCTTGTTT	1	1	7	B2	-	.
chr6	127844378	127844403	chr6:127844378-127844403	0	GAGGATGTTCCATCTCAAACATTTCC	1	2	6	AA2	1.0	.
chr6	127844636	127844667	chr6:127844636-127844667	0	AGGCTATTTCTCATGACTAAGAGAATATGTTT	1	2	12	AA2	1.0	.
chr6	127846225	127846254	chr6:127846225-127846254	0	CAGCAAGCCCTGGAAAAAGGAAACAATTTG	1	3	10	ACC1	-	.
chr6	127848766	127848798	chr6:127848766-127848798	0	GGGATTGTTTGTTTTTTTCTTGTAAATTTGTTT	1	2	13	AA2	-	.
chr6	127851572	127851596	chr6:127851572-127851596	0	AAACAAGCATATGAGAAGCATATCC	1	2	5	AD2	-	.
chr6	127852465	127852489	chr6:127852465-127852489	0	ATATTAGTCCAAAAAAAACAAGTCT	1	2	5	AD4	-	.
chr6	127853636	127853659	chr6:127853636-127853659	0	AAACATTCCCTAAAAAGCTTTTCC	1	2	4	AA2	-	.
chr6	127854525	127854547	chr6:127854525-127854547	0	TGGCATGATATTTGAGCTAGTTT	1	3	3	CCD2	-	.
chr6	127858244	127858264	chr6:127858244-127858264	0	GGTCTTTTTCCAAGCAAGTCT	1	2	1	AD1	-	.
chr6	127858735	127858761	chr6:127858735-127858761	0	AAACATGTATTTTGAATAAGCAAATCT	1	2	7	AD2	-	.
chr6	127859958	127859982	chr6:127859958-127859982	0	GAGCATCCCTCTAAAGGAAATGTTT	1	2	5	AA2	3.0	.
chr6	127861583	127861615	chr6:127861583-127861615	0	AGACCAGCCTGGCCAACATGGTGAAACCTGTCT	1	2	13	BB2	2.0	.
chr6	127862616	127862638	chr6:127862616-127862638	0	CACCTTGTTGGCCAGGCTAGTCT	1	3	3	CCD1	-	.
chr6	127863764	127863787	chr6:127863764-127863787	0	AGAGATGTCCAAAGGAAGTTGCCT	1	2	4	AA2	-	.
chr6	127865455	127865476	chr6:127865455-127865476	0	AAGCTTGTCAGGAAAAAAGTTG	1	3	2	ACC2	-	.
chr6	127867997	127868023	chr6:127867997-127868023	0	GAGAATGCCTTCTCTACAGTCAAGTTC	1	2	7	AD2	1.0	.
chr6	127869286	127869305	chr6:127869286-127869305	0	AAACTACCTTAGACATGCTC	3	1	0	A2	5.0	.
chr6	127872725	127872744	chr6:127872725-127872744	0	AAACAAGTCCAGGCTATCCA	3	2	0	AC3	-	.
chr6	127872976	127873003	chr6:127872976-127873003	0	AAATCAGTTTTATTTCTGAAACTAGCTA	1	3	8	ABC1	-	.
chr6	127873083	127873103	chr6:127873083-127873103	0	GAACATGTACAGAACTTGTAT	2	2	1	DD2	1.0	.
chr6	127873527	127873547	chr6:127873527-127873547	0	AAGCAATTCAAAAGCAAGCTT	1	2	1	AC1	2.0	.
chr6	127875133	127875158	chr6:127875133-127875158	0	AAAATTGTCTTTCACGAAACCAGTCC	1	2	6	AB2	-	.
chr6	127875323	127875355	chr6:127875323-127875355	0	GAGAAAGTCTTTGTCAAACACAGAAGCATGTGC	1	2	13	AD3	2.0	.
chr6	127880277	127880308	chr6:127880277-127880308	0	GGGCAAGCCTGTATCTCATCTAAGATTAGTTC	1	1	12	A2	-	.
chr6	127880522	127880541	chr6:127880522-127880541	0	AAACTTTTTTGAATATGTTT	1	2	0	AA2	-	dELS
chr6	127880797	127880816	chr6:127880797-127880816	0	AAACTTGTCCTAATAAGTTA	2	3	0	ACC2	-	dELS
chr6	127881032	127881064	chr6:127881032-127881064	0	GAACTTGACTATTGCATCAAAGCAGACATTTCT	1	2	13	AD2	2.0	.
chr6	127881738	127881765	chr6:127881738-127881765	0	GGGCTTTTTTCTACAATAAGGCCTGCTT	1	2	8	AB2	-	.
chr6	127881946	127881967	chr6:127881946-127881967	0	AGGCATTCCAGTAGACAAGTTA	1	3	2	ACC2	-	.
chr6	127884157	127884178	chr6:127884157-127884178	0	AGACTAGTTGTTTGGTTTGTTT	1	3	2	ACC2	1.0	.
chr6	127885259	127885286	chr6:127885259-127885286	0	AAACTTGCATAACCTTCTAAACAATTTT	1	2	8	AD2	3.0	.
chr6	127886678	127886702	chr6:127886678-127886702	0	GAACTTCTCTGGTTGAAACTACTTT	1	2	5	AA2	-	.
chr6	127889161	127889186	chr6:127889161-127889186	0	AAATATGTTTAATTATGAACTGGTTC	2	2	6	AB3	-	.
chr6	127892261	127892290	chr6:127892261-127892290	0	GCACTTGTTCTGTCCTCAGCAGGGATGTTC	1	2	10	AD2	-	.
chr6	127892577	127892601	chr6:127892577-127892601	0	AAGCTATTCCATTCTAGGCTCGCTT	1	2	5	AB2	1.0	.
chr6	127892616	127892639	chr6:127892616-127892639	0	AAACATGCTTCTATGAGCATTCTA	1	2	4	AC3	-	.
chr6	127893617	127893643	chr6:127893617-127893643	0	CAACATGTTCTTGTGATGAACATTCTC	1	2	7	AC2	1.0	dELS
chr6	127894254	127894279	chr6:127894254-127894279	0	AAGCATTTCCAAAGTAGAACATGTTT	1	1	6	A2	-	dELS
chr6	127895551	127895583	chr6:127895551-127895583	0	AAGTATGTGTGTGTGCATTCTAGGAACTAGCCT	2	2	13	AD1	-	.
chr6	127901303	127901323	chr6:127901303-127901323	0	AGAGTTGCTTGTGGCTTGCCC	1	2	1	AC2	-	PLS,CTCF-bound
chr6	127904430	127904456	chr6:127904430-127904456	0	AGGGTTGCCTATAAATAGAACTAGCTT	1	1	7	A1	-	dELS
chr6	127904747	127904767	chr6:127904747-127904767	0	AAACATGTTCAAAACTAGAAG	2	3	1	CDD3	-	.
chr6	127907268	127907298	chr6:127907268-127907298	0	CAGCATTTCTACCTACAAAATAAGCTTGCTC	1	2	11	AC1	1.0	.
chr6	127908420	127908448	chr6:127908420-127908448	0	GAGCCTGCTCACCATGAGGAGACTTGACT	1	2	9	BD3	-	pELS
chr6	127910167	127910198	chr6:127910167-127910198	0	AAACTAGCTAAGACTAAGTAAAAGGCTTGTTA	1	2	12	CC	-	.
chr6	127916848	127916880	chr6:127916848-127916880	0	GGACAAGCTATTAGGCTGGTGCAAAAGTTGTTG	1	3	13	ACC2	1.0	.
chr6	127918785	127918806	chr6:127918785-127918806	0	AGAATTGTTTAAAGGCAAGCAT	1	2	2	AD3	1.0	.
chr6	127918919	127918951	chr6:127918919-127918951	0	TAAGTAGCTCCCCCACATTCACTCAGCTAGTTT	1	3	13	ACC1	1.0	pELS,CTCF-bound
chr6	127920279	127920301	chr6:127920279-127920301	0	GGGAATGTTCCTGAGACTTTTTC	1	2	3	AA2	-	.
chr6	127921695	127921717	chr6:127921695-127921717	0	TGACATGTTGACCAGGCTGGTCT	1	3	3	BCC1	-	.
chr6	127924001	127924020	chr6:127924001-127924020	0	GAGGAAGTCCAAACTAGCCC	3	1	0	A1	-	.
chr6	127924674	127924697	chr6:127924674-127924697	0	TATCTAGCTTTACTCAACTAGCTT	1	3	4	CCD1	-	.
chr6	127927378	127927406	chr6:127927378-127927406	0	AAACTTCTCTGAGCTAAAGGGGGAAGTTC	1	2	9	AA2	1.0	.
chr6	127931474	127931506	chr6:127931474-127931506	0	AAACAAATTTACAAGAAAAAAACAAACAATCCC	1	2	13	AA2	1.0	.
chr6	127933851	127933879	chr6:127933851-127933879	0	AGAGTTGCTGTACCAATCCTGGCTTGCCT	1	3	9	ACC1	2.0	.
chr6	127934049	127934070	chr6:127934049-127934070	0	AAGCTTTTTCAGAAGCAAGGCC	1	2	2	AD2	-	dELS,CTCF-bound
chr6	127936793	127936818	chr6:127936793-127936818	0	GATCTTGTTCTTTATTAGACATCTCC	1	2	6	AD3	1.0	.
chr6	127945192	127945223	chr6:127945192-127945223	0	GAAGTTGCCTCAGTCAAGATTAAGACATTTCC	1	2	12	AA2	-	.
chr6	127945517	127945541	chr6:127945517-127945541	0	GGGAATGTCCATAGGAAGCAAACCC	1	2	5	AA2	-	.
chr6	127946460	127946480	chr6:127946460-127946480	0	AAACTAGGCAAGGACATGTTT	2	2	1	CD	1.0	.
chr6	127949672	127949693	chr6:127949672-127949693	0	AAGGAAGTTCATCAGCAAGCTC	1	2	2	AC2	-	.
chr6	127950387	127950408	chr6:127950387-127950408	0	AGACAAGCAGAGGAGCTAGTTA	1	3	2	CCD2	-	.
chr6	127950838	127950870	chr6:127950838-127950870	0	AGGCAACCCTGAAGAGGCACCCGAGACTTGTTA	1	2	13	AC2	-	dELS
chr6	127953233	127953255	chr6:127953233-127953255	0	GAACAAGTTTGACAAACATTTCT	2	1	3	A1	-	.
chr6	127956629	127956650	chr6:127956629-127956650	0	TGACATGCTTCGAGGCTATCCA	2	3	2	ACC1	-	.
chr6	127960657	127960676	chr6:127960657-127960676	0	TAGGAAGTCTAGGCATGCCT	4	2	0	AC3	-	.
chr6	127963888	127963910	chr6:127963888-127963910	0	GAATTATTTTCTGAAACATGCTC	2	2	3	AA1	1.0	.
chr6	127973112	127973139	chr6:127973112-127973139	0	AACGATGCCTATAGCACAGAACATGCCA	1	3	8	ACD1	-	dELS
chr6	127974487	127974518	chr6:127974487-127974518	0	CAACTTGTCCCAGGTTGGCCTGGGACTTCTCT	1	2	12	AC2	1.0	.
chr6	127975015	127975034	chr6:127975015-127975034	1	AAACTTGTTGGTACATGTTA	3	3	0	CCD2	-	.
chr6	127975221	127975247	chr6:127975221-127975247	1	TAAACTGCTCAATTAACAGACAAGCCT	1	3	7	ABC1	-	dELS
chr6	127975813	127975833	chr6:127975813-127975833	0	AGGCATGCCACCACCATGTCC	1	3	1	CCD2	2.0	.
chr6	127977758	127977783	chr6:127977758-127977783	0	GAGATAGCTCCTTGTTAACCAAGTCC	1	2	6	AD2	1.0	.
chr6	127979070	127979089	chr6:127979070-127979089	0	AGACAAGCTTGGACAAGAAA	2	3	0	CDD3	-	.
chr6	127979631	127979652	chr6:127979631-127979652	0	GAGCCTGCCTTTAGACTATTCC	1	2	2	AB3	1.0	.
chr6	127981646	127981672	chr6:127981646-127981672	0	GGGCTTGCCATATTTGAAGATAAGCTA	1	3	7	ACC2	-	.
chr6	127981921	127981948	chr6:127981921-127981948	0	AAGCAAACTTCCAGGGTCAAGCAATCCT	1	2	8	AA2	1.0	.
chr6	127985139	127985160	chr6:127985139-127985160	0	ATGCTTGTTTTAAGAGAAGTTT	1	2	2	AD2	1.0	.
chr6	127986565	127986597	chr6:127986565-127986597	0	AAGCTTTTTCCTTCCTTTTTTTAGAAGAAGTCT	1	2	13	AA2	-	.
chr6	127987095	127987118	chr6:127987095-127987118	0	GGAGTTGCTTAATAGGCCTTGCTC	1	2	4	AD2	1.0	.
chr6	127989234	127989260	chr6:127989234-127989260	0	GAGCTAGTTATTCATTAAATCAAGCTT	1	2	7	CD	-	.
chr6	127989765	127989787	chr6:127989765-127989787	0	AAACATTTTTAATAGGCTTGTTA	1	2	3	AC2	-	.
chr6	127990587	127990618	chr6:127990587-127990618	0	TAACATGTGTCCCAAGGTTTAGAAACATGTCT	1	2	12	CD	2.0	.
chr6	127991802	127991831	chr6:127991802-127991831	0	AAACATATCCTTACACGTAAGGACATATCC	1	2	10	AA2	1.0	.
chr6	127992311	127992335	chr6:127992311-127992335	0	AAACTTGCTGCAAGAAGACAGGCCT	1	2	5	BC2	-	dELS
chr6	127995808	127995835	chr6:127995808-127995835	0	AGAATTGTCTACATAACTGAACTAGACT	1	2	8	AD3	1.0	.
chr6	127996139	127996160	chr6:127996139-127996160	0	GGACTTACTCAGGAGGAAGTCC	1	2	2	AA2	1.0	.
chr6	127997094	127997121	chr6:127997094-127997121	0	AAGCAGTCCTACAGTAGTAAACAAGTTT	1	2	8	AB1	2.0	dELS
chr6	127997710	127997733	chr6:127997710-127997733	0	GAACCAGCTCTGGCAGAATAGTCT	1	2	4	AB2	2.0	dELS
chr6	128003692	128003718	chr6:128003692-128003718	0	AGACAAGTTTGGGAGGCATGAATGCTT	2	2	7	AD1	-	.
chr6	128005234	128005260	chr6:128005234-128005260	0	TAGCAAGTTTGCTGCCAAGGCAAATAC	1	3	7	ACD2	1.0	.
chr6	128010773	128010794	chr6:128010773-128010794	0	AAACTTCTCCATAGACTAGATT	1	2	2	AD2	-	.
chr6	128012021	128012047	chr6:128012021-128012047	0	AGACAATTCTTGTGCCAAGAGTTGTTC	1	2	7	AA2	1.0	.
chr6	128014087	128014106	chr6:128014087-128014106	0	AAGCCTGCCTAAGCTAGGTT	2	2	0	BD3	-	.
chr6	128014148	128014173	chr6:128014148-128014173	0	AAGGATGTCTCTGATCAGACATATCT	1	2	6	AA2	2.0	.
chr6	128018368	128018397	chr6:128018368-128018397	0	GAACTAATTTATAAAATCTAAAACATTCTT	1	2	10	AA2	-	.
chr6	128019996	128020027	chr6:128019996-128020027	0	GGAGTTGTTTCATTGACAAATAAGACTTTTTT	1	2	12	AA2	1.0	.
chr6	128020789	128020813	chr6:128020789-128020813	0	AGACTAGCTGTTTTTTGGGATGCTT	1	3	5	ACC2	-	.
chr6	128021934	128021957	chr6:128021934-128021957	0	AAGAAAGCTTATAAAGGTTTGTTT	1	2	4	AA2	-	.
chr6	128023503	128023523	chr6:128023503-128023523	0	GAATTTGCCCCCAGCATGTTC	1	2	1	AC2	-	.
chr6	128023778	128023806	chr6:128023778-128023806	0	GGAGTAGCTGGGACTATAGGGACATGCCA	1	3	9	ACC1	-	.
chr6	128025009	128025039	chr6:128025009-128025039	0	GTACTAGTTTATTTTGCAGTACAACAAGTTT	1	2	11	CD	-	.
chr6	128030640	128030668	chr6:128030640-128030668	0	GGGCTTCTTCATTTCCACAGAACAACTCC	1	2	9	AA2	-	.
chr6	128030729	128030753	chr6:128030729-128030753	0	AAGCTTGTGCACATCAGGCTTGCTT	1	1	5	D2	-	.
chr6	128033107	128033137	chr6:128033107-128033137	0	GAACATGCTTCTAGTATTTCTAAATTTTTTT	2	2	11	AA1	-	.
chr6	128033695	128033725	chr6:128033695-128033725	0	GATCTAGTTTCTACAAAAAATAAAATTGTTT	1	2	11	AD2	1.0	dELS,CTCF-bound
chr6	128035166	128035188	chr6:128035166-128035188	0	AGACCAGCCTGGCCAACATGTTG	1	3	3	BCC1	-	.
chr6	128036127	128036154	chr6:128036127-128036154	0	GGGAAACCTCTGTTCCATAAGCATGCCT	2	2	8	AA1	-	.
chr6	128039400	128039423	chr6:128039400-128039423	0	AAATAAGTCTGAAAAGAAATGCCC	1	2	4	AA2	2.0	.
chr6	128039646	128039672	chr6:128039646-128039672	0	AAGCAACTTCTTCCAAAGAACGTGTCT	1	2	7	AB2	-	dELS
chr6	128040584	128040608	chr6:128040584-128040608	0	GAACATCTCTCACATGAACATCTCT	1	2	5	AA2	-	.
chr6	128047034	128047059	chr6:128047034-128047059	0	GAAAATGCTTTTAAAAAAACAAATTC	1	2	6	AA2	-	.
chr6	128047219	128047245	chr6:128047219-128047245	0	ATACATGTTTAAAGTGCAAGCTAGCAC	1	2	7	DD3	-	.
chr6	128048163	128048182	chr6:128048163-128048182	0	GGACTTGCTTAGACCAGTTG	2	2	0	BC1	1.0	CTCF-only,CTCF-bound
chr6	128050378	128050407	chr6:128050378-128050407	0	GAACAATTCTGGTTTTGAATAGGCTATTTT	1	2	10	AA2	1.0	.
chr6	128054164	128054195	chr6:128054164-128054195	0	AAACTTTTATTCTTTAGATGTAAAGCATGTTT	2	2	12	AD1	-	.
chr6	128055349	128055372	chr6:128055349-128055372	0	GAACTGGCCCTGTGATACTTGTTT	1	2	4	BD2	1.0	.
chr6	128056406	128056426	chr6:128056406-128056426	0	GAACATACCTGAAATATGCTT	1	2	1	AA2	1.0	.
chr6	128060857	128060887	chr6:128060857-128060887	0	AAACAACTCTAGTTATTTAATAAATTTGTCT	1	2	11	AA2	-	.
chr6	128064227	128064253	chr6:128064227-128064253	0	GGAATTGCCCTGGTTATGAGCTAGCCA	1	2	7	AC2	-	.
chr6	128067495	128067516	chr6:128067495-128067516	0	AAGCAAATCCTGGAGGAAGCTC	1	2	2	AA2	-	.
chr6	128070559	128070580	chr6:128070559-128070580	0	GAACTGGCTTCCAAGCATACTT	1	2	2	AB2	1.0	dELS
chr6	128071793	128071823	chr6:128071793-128071823	0	ACACTAGTCCATGTTTAAAAGAAACTATCTT	1	2	11	AD3	1.0	.
chr6	128072867	128072886	chr6:128072867-128072886	0	ATGCATGTTTAATCTAGTTC	3	2	0	DD2	-	.
chr6	128073634	128073662	chr6:128073634-128073662	0	GGGCTTCTCACAAGGTCATAAGCAAGCTG	1	3	9	ACC2	-	.
chr6	128073972	128074002	chr6:128073972-128074002	0	AGACTATTCTGCAGGTGGATGAGGATAGCCC	1	2	11	AA2	1.0	.
chr6	128074327	128074355	chr6:128074327-128074355	0	AAACTATTTTGTGTTTTTACAACATGCTG	1	3	9	ACC2	1.0	.
chr6	128077713	128077739	chr6:128077713-128077739	0	AATCACGTTTCAAATGGAAACTTGTTT	1	2	7	BD1	2.0	.
chr6	128084494	128084521	chr6:128084494-128084521	0	AAACTAGTTTATAATGTCAGACTTGTTT	2	0	8	0	1.0	.
chr6	128086290	128086320	chr6:128086290-128086320	0	AAAATAGCTTTGTAGTCTCAAAAATATGTCC	1	2	11	AA2	-	.
chr6	128086328	128086350	chr6:128086328-128086350	0	AGGCTTTTCTGCTGAGCTAACTT	1	2	3	AA2	-	.
chr6	128087723	128087743	chr6:128087723-128087743	0	AAATAAGTCTTAAATAAGTCT	1	2	1	AA2	1.0	.
chr6	128091041	128091066	chr6:128091041-128091066	0	CAGCATGCTAAACAGATGGCAAGCCC	1	3	6	CCC	2.0	.
chr6	128095391	128095410	chr6:128095391-128095410	0	AAGCTTGTCCAACCTACCCC	2	2	0	AD1	-	.
chr6	128095972	128095994	chr6:128095972-128095994	0	CAGCAAGTTTTACTAACTTTTCC	1	3	3	ACC1	-	.
chr6	128098326	128098347	chr6:128098326-128098347	0	GGCCTTGCTGTGTGACTTGTTT	1	3	2	CCD1	2.0	dELS
chr6	128100787	128100806	chr6:128100787-128100806	0	GAACTGGCTCGAGCCAGTCT	2	2	0	BB2	1.0	.
chr6	128101025	128101057	chr6:128101025-128101057	0	AGACTGGTTTCCTTTGTTTCCATAAATATGTCC	1	2	13	AB2	-	.
chr6	128102796	128102818	chr6:128102796-128102818	0	TAGCATGTTCCCTGGCCAAGCTT	1	2	3	CD	1.0	.
chr6	128103971	128103995	chr6:128103971-128103995	0	TTGCTTGCTCCGTTCAAACATGCCA	1	3	5	CCD1	-	.
chr6	128105086	128105110	chr6:128105086-128105110	0	GAGCAAGTTTCTCTAGGGCAAGAAA	1	3	5	CDD3	-	.
chr6	128105929	128105953	chr6:128105929-128105953	0	GAACAAGTTTCACAAGAGTATTTCC	2	2	5	AA1	-	.
chr6	128107160	128107179	chr6:128107160-128107179	0	TAACTTGCTAGTACATGTTT	3	3	0	CCD2	-	.
chr6	128109715	128109744	chr6:128109715-128109744	0	TGACTTTTTCACCATTTTCAAAACAAGCCC	1	2	10	AC1	-	.
chr6	128110431	128110462	chr6:128110431-128110462	0	GAACAAGCCATTAATGTGCAGAGGATATGCTC	1	2	12	AC2	1.0	.
chr6	128110803	128110834	chr6:128110803-128110834	0	AAGTATGTTGACTCTCAAGGGGAAACAAGCTC	1	2	12	AC1	-	.
chr6	128111234	128111256	chr6:128111234-128111256	0	TAGCTTTTCAGTCAGACATGCTT	1	3	3	ACC2	-	.
chr6	128112114	128112134	chr6:128112114-128112134	0	GGGCTAGTTACAGATTTGCTC	1	2	1	AC2	-	.
chr6	128119440	128119462	chr6:128119440-128119462	0	AAACATATTTCACAAACTTCTTT	1	2	3	AA2	-	.
chr6	128119819	128119847	chr6:128119819-128119847	0	GGACATATTTTAAAAATTAAGGAAAGTTT	1	2	9	AA2	1.0	.
chr6	128120901	128120925	chr6:128120901-128120925	0	AAACATGTTTCCCCATAACAACCCA	1	3	5	ACC1	-	.
chr6	128121569	128121592	chr6:128121569-128121592	0	AAACTTATCTGCACAGAAAAGTTT	1	2	4	AA2	-	.
chr6	128121937	128121967	chr6:128121937-128121967	0	AACCATGTTTCTCTAGTGTTCAGAGATGTCT	1	2	11	AD2	-	.
chr6	128124019	128124045	chr6:128124019-128124045	0	AAATAATCCCTTCATTAAAACTTGTTT	1	2	7	AA1	-	.
chr6	128124185	128124209	chr6:128124185-128124209	0	AGGCATGCACCACCACAACAAGCTA	1	3	5	CCD2	-	.
chr6	128125582	128125603	chr6:128125582-128125603	0	ACACTTGCCTTTGGGCTTTTCT	1	2	2	AD3	-	.
chr6	128126007	128126039	chr6:128126007-128126039	0	AAGCATGTTTATGTATAAAGTGATAGCTAATTT	1	2	13	AC1	-	.
chr6	128127588	128127616	chr6:128127588-128127616	0	GAACAAGCTCACTTTCTTGATGCAAGGTC	1	2	9	DD1	-	.
chr6	128127656	128127683	chr6:128127656-128127683	0	GAACTTGCCTTTTAGACGCAGCATGCAA	1	3	8	CCD1	-	.
chr6	128128998	128129030	chr6:128128998-128129030	0	AAACAGGCCTATTGATTTCATCAGGACATATTT	1	2	13	AB2	1.0	.
chr6	128129313	128129344	chr6:128129313-128129344	0	GTGCATGTTTTCATTAATAATGTGGCTTGTCT	1	2	12	CD	-	.
chr6	128130890	128130910	chr6:128130890-128130910	0	TGCAAAGTTCTGGGCTAGCTC	1	3	1	ACD1	-	.
chr6	128142587	128142617	chr6:128142587-128142617	0	AGACATGTCTCCTCCAAATGCAAACATATTT	2	1	11	A1	1.0	.
chr6	128146923	128146949	chr6:128146923-128146949	0	ATAATTGCTTCACTTAGAAACATGTTT	1	2	7	AD4	2.0	.
chr6	128147609	128147635	chr6:128147609-128147635	0	AGACTTCTTCCTATCAGCAGCATGTCA	1	3	7	ACC2	2.0	.
chr6	128158817	128158847	chr6:128158817-128158847	0	AAAAATCTTCATTTGAATAGGAAGCTTGTTT	2	2	11	AA1	-	.
chr6	128160806	128160836	chr6:128160806-128160836	0	AGGCTAATCTTCCAAAGCCTAAAACATGTTA	1	2	11	AC2	1.0	.
chr6	128161540	128161560	chr6:128161540-128161560	0	AAACTTGTTTAGTGCAAGCCA	1	2	1	CD	-	.
chr6	128163369	128163399	chr6:128163369-128163399	0	AGGCTAATCTTCCAAAGCCTAAAACATGTTA	1	2	11	AC2	1.0	.
chr6	128163931	128163959	chr6:128163931-128163959	0	GGACATATTTTATTTTCTTGTACAAGTTC	1	2	9	AD2	-	.
chr6	128164274	128164303	chr6:128164274-128164303	0	AGCTTAGCTCACTATAGAGAAAGCATGTCT	1	2	10	AD4	-	.
chr6	128170039	128170060	chr6:128170039-128170060	0	AAATTAGACTGTGAGCAAGTTT	1	2	2	AD1	-	.
chr6	128171861	128171887	chr6:128171861-128171887	0	ATACATGTTTCAGTCAAAAATATGTTT	1	2	7	AD2	-	.
chr6	128173596	128173619	chr6:128173596-128173619	0	AGATTTGCCTTCTAAAACTTTCCC	1	2	4	AA2	1.0	.
chr6	128174280	128174300	chr6:128174280-128174300	0	AAACATGTTTGTGGCTATCCA	2	3	1	ACC1	2.0	.
chr6	128175846	128175870	chr6:128175846-128175870	0	AATCAAGCTTAAGGATAGCTAGTTC	1	2	5	CD	-	.
chr6	128176622	128176649	chr6:128176622-128176649	0	TCATTTGCTTTTTCCTTTGAACATGCTT	1	3	8	ACD1	1.0	.
chr6	128177137	128177160	chr6:128177137-128177160	0	AGGCTAGATCTCTTGAACCTGTCT	1	2	4	BD2	-	.
chr6	128178873	128178895	chr6:128178873-128178895	0	GAGCAAGATTAGTAGACATTCCT	1	2	3	AD2	-	.
chr6	128181937	128181959	chr6:128181937-128181959	0	GAGCAAGATTAGTAGACATTCCT	1	2	3	AD2	-	.
chr6	128183224	128183249	chr6:128183224-128183249	0	CAACTTGCCTCTCCCTCAGAAAGTTT	1	3	6	ACC2	1.0	.
chr6	128187516	128187545	chr6:128187516-128187545	0	CAACAAGCCCTGTGTGATGCTAGGTTGCTT	1	3	10	ACC2	-	.
chr6	128191460	128191483	chr6:128191460-128191483	0	GAATTTGTTCAGATGAATAAGTTT	1	2	4	AA2	-	.
chr6	128194111	128194138	chr6:128194111-128194138	0	AGTCTTGCTCTGTTGCCCAGGCTAGCGT	1	2	8	DD3	1.0	.
chr6	128195567	128195586	chr6:128195567-128195586	6	TGACTTGTCCAGGCATATCC	3	2	0	AC2	-	dELS
chr6	128201937	128201960	chr6:128201937-128201960	0	AAACTTGCTTCAAGTAGCAAGACT	1	2	4	CD	-	.
chr6	128205833	128205856	chr6:128205833-128205856	0	GAAAATGTCCCTAGGGACATGCCC	2	1	4	A1	-	.
chr6	128206253	128206283	chr6:128206253-128206283	0	AAAAAAGTCTGGTGATATTTAAAACAAACTC	1	2	11	AA2	-	.
chr6	128208405	128208429	chr6:128208405-128208429	0	AGAGAAGCCTGTAGAGAGTTTGCTT	1	2	5	AA2	1.0	.
chr6	128209393	128209416	chr6:128209393-128209416	0	GAACATGTTTTCCAGTGCCAGTCC	2	2	4	BD1	-	.
chr6	128212082	128212113	chr6:128212082-128212113	0	AGACTATTTTTTATTTGTTAGGAAACATTTTT	1	2	12	AA2	-	.
chr6	128214793	128214818	chr6:128214793-128214818	0	AAATATTCTTATGTATAAGCTAGTTT	2	2	6	AA1	1.0	.
chr6	128215683	128215703	chr6:128215683-128215703	0	AAAAAAGCCTTAAGCATGCCC	2	1	1	A1	1.0	.
chr6	128217307	128217331	chr6:128217307-128217331	0	AGACAAGTTACACTGAAAATAGTCG	1	3	5	ACC2	2.0	.
chr6	128219295	128219320	chr6:128219295-128219320	0	AGACCAGTTTCCTGGAAGACAATTTT	1	2	6	AB3	-	.
chr6	128224267	128224293	chr6:128224267-128224293	0	ATACAAGTTGCTGGATAAAACTTGTCA	1	3	7	CCD1	-	.
chr6	128225469	128225492	chr6:128225469-128225492	0	AGAGTTCCTTACTAGAGCTTGTCT	1	2	4	AA1	-	.
chr6	128226634	128226663	chr6:128226634-128226663	2	GGGCTTGCCCTACAGACTTCAGACTTGCCT	2	0	10	0	-	.
chr6	128231610	128231629	chr6:128231610-128231629	0	CGACAAGCTTCAAATTGTCT	2	3	0	ACC2	1.0	.
chr6	128232981	128233004	chr6:128232981-128233004	0	AAAATAGTTTCCAAAGAATTGCCT	1	2	4	AA2	2.0	.
chr6	128233135	128233163	chr6:128233135-128233163	0	AAATATGCTGCAAACATCTGGGCTTGCCA	1	3	9	ACC1	1.0	.
chr6	128233369	128233391	chr6:128233369-128233391	0	GAACAAGGCTTTGGAATTTGCCT	1	2	3	AD2	-	.
chr6	128234148	128234172	chr6:128234148-128234172	0	GAACATGTTTATTTCAAGTTAGGCT	2	2	5	AD1	-	dELS
chr6	128234780	128234799	chr6:128234780-128234799	0	AGGCATTCTTGTACAAGTCT	3	2	0	AD2	-	.
chr6	128238698	128238726	chr6:128238698-128238726	0	AAACAGGTTGCACATTATACAACATGCTT	1	3	9	BCC2	2.0	.
chr6	128246319	128246351	chr6:128246319-128246351	0	AAACAAGATTACTACACCCCTGAGAAAAAGTTT	1	2	13	AD2	-	.
chr6	128246769	128246799	chr6:128246769-128246799	0	AGGCCAGCCTGGGAGCAGAATGAACAGGCTC	1	2	11	BB2	3.0	dELS
chr6	128247515	128247537	chr6:128247515-128247537	0	TAACATGTTGGCTAGGCTGGTCT	1	3	3	BCC1	1.0	.
chr6	128248740	128248765	chr6:128248740-128248765	0	AAGAATGCTTTATAGGAAGTTTGTCT	1	2	6	AA2	1.0	.
chr6	128248872	128248899	chr6:128248872-128248899	0	AAACTTGTTTAGATATTGAGGATAATTC	1	2	8	AA1	-	.
chr6	128249443	128249464	chr6:128249443-128249464	0	AAGCAAGTTGATGAACTAGCTA	2	2	2	CC	1.0	.
chr6	128250602	128250621	chr6:128250602-128250621	0	ACACTTGTTTGAGAAAGTTC	2	2	0	AD2	2.0	.
chr6	128252118	128252144	chr6:128252118-128252144	0	AAAGTAGCCTGTATGAAAGAAAAGCCC	1	2	7	AA2	-	.
chr6	128252477	128252507	chr6:128252477-128252507	0	AGACATACTTCTCATTTCTGAAAACAAACCC	1	2	11	AA2	-	dELS
chr6	128256722	128256751	chr6:128256722-128256751	0	AACCATGCCCGGCTGTAGGCAAACTATTTT	1	2	10	AD3	-	.
chr6	128258893	128258917	chr6:128258893-128258917	0	AGACAATTTAACGTGGAGCTAGCCA	1	3	5	ACC2	-	.
chr6	128260585	128260607	chr6:128260585-128260607	0	AAACATGTTTCTTGAAGATGCTT	1	1	3	A2	-	.
chr6	128260705	128260725	chr6:128260705-128260725	0	AAATTATTTCAAAACAAGCTT	1	2	1	AA1	-	.
chr6	128261489	128261520	chr6:128261489-128261520	0	CAAAATGTTTGTAACACAGTAAAAACTAGCCA	1	3	12	ACC1	-	.
chr6	128261588	128261615	chr6:128261588-128261615	0	AAAATTGTCTGCCACAAGAAAAATGTTC	1	2	8	AA2	-	.
chr6	128262536	128262556	chr6:128262536-128262556	0	AGGTAAGCCCTAAACTAGACC	1	2	1	AD3	-	.
chr6	128266748	128266768	chr6:128266748-128266768	0	AAACTTGTGCTGAACCAGCTT	1	2	1	BD2	1.0	.
chr6	128266800	128266821	chr6:128266800-128266821	0	AACAATGTTTTCAAGCTAGCCT	1	2	2	AD4	-	.
chr6	128267593	128267612	chr6:128267593-128267612	0	AAACTTCCTCAAAAAAGTTT	1	2	0	AA2	-	.
chr6	128272498	128272530	chr6:128272498-128272530	0	AAACAAATTTACAAGAAAAAATCAAACAATCTC	1	2	13	AA2	-	.
chr6	128275924	128275949	chr6:128275924-128275949	0	TGGCAAGTCATAACCCAACCATGCCT	1	3	6	CCD2	1.0	dELS
chr6	128275971	128275997	chr6:128275971-128275997	0	AACCTTGCCTACTTTATAGACTTTTCC	1	2	7	AD3	-	dELS
chr6	128276512	128276531	chr6:128276512-128276531	0	AATAAAGCTCAAACATGTTT	4	2	0	AD4	-	.
chr6	128277012	128277031	chr6:128277012-128277031	0	GCACTAGCTTAGAAAAGTTT	2	2	0	AD2	2.0	.
chr6	128279162	128279187	chr6:128279162-128279187	0	ATACAAATCCCTGGGAGAACAAGTCC	1	2	6	AD1	-	dELS
chr6	128279225	128279247	chr6:128279225-128279247	0	AAAGATGTCTGGAAAAATTGTTT	1	2	3	AA2	-	.
chr6	128282354	128282376	chr6:128282354-128282376	0	ACACAAGCCAGAGGAGCTTGCTA	1	3	3	CCD1	-	dELS
chr6	128282469	128282492	chr6:128282469-128282492	0	AGGCAAGATAACGAAAACAAGCTA	1	3	4	CCD2	-	dELS
chr6	128288002	128288034	chr6:128288002-128288034	0	TAACTTGTCTTCCCACTGAGATATGGCTTCTTC	1	3	13	ACC1	2.0	.
chr6	128289729	128289751	chr6:128289729-128289751	0	AAATAAGTTTCAGAAACTTATTC	1	2	3	AA2	-	.
chr6	128295991	128296011	chr6:128295991-128296011	0	AATCAAGTTCCTAGCAAGTTT	1	2	1	CD	-	.
chr6	128296057	128296085	chr6:128296057-128296085	0	GGGCAAGTCCTTCGAAGCAAAACAAGTTT	2	0	9	0	1.0	.
chr6	128300012	128300044	chr6:128300012-128300044	0	AAACAAATTTACAAGAAAAAAACAAACAACCCC	1	2	13	AA2	-	.
chr6	128301031	128301057	chr6:128301031-128301057	0	GAGCTTTTTCAGAGTCAAGACTTGTTT	1	1	7	A2	-	.
chr6	128302488	128302520	chr6:128302488-128302520	0	AAACATGCATTTGGAAGAAGTTAAAACCAGTCT	1	2	13	BD2	2.0	.
chr6	128306988	128307011	chr6:128306988-128307011	0	AAACTCATTTCAAAGGACATGTTT	2	2	4	AB1	-	.
chr6	128310845	128310870	chr6:128310845-128310870	0	TGGCATATTGGACACAGAACTTGTCC	1	3	6	ACC2	2.0	.
chr6	128312789	128312809	chr6:128312789-128312809	0	AGACTAGTGCTAAGCATGTAC	2	2	1	DD2	-	.
chr6	128313164	128313185	chr6:128313164-128313185	0	AAACAAGACCTAAAGCAAGTCA	1	2	2	CD	-	.
chr6	128315249	128315277	chr6:128315249-128315277	0	AACCTTGTCTCTAGGTACTAGACATTTTT	1	2	9	AD3	-	.
chr6	128319328	128319358	chr6:128319328-128319358	0	GGACTAGCCTCCTTAAGAGCAGAGCAAACAT	1	2	11	AD4	-	.
chr6	128320483	128320508	chr6:128320483-128320508	0	GAACTATCTACACAGGAAACAAGTTG	1	3	6	ACC2	-	.
chr6	128321208	128321232	chr6:128321208-128321232	0	TAATAAGCTACAAATAAACAAGTCC	1	3	5	ACC1	1.0	.
chr6	128324539	128324558	chr6:128324539-128324558	0	AAGCTTGTCTACACTATTTC	2	2	0	AD1	-	.
chr6	128325094	128325120	chr6:128325094-128325120	0	GTACTAGCTTTTAATTAAAACTTCTTT	1	2	7	AD3	-	.
chr6	128325464	128325492	chr6:128325464-128325492	0	AAACAAATTTACAAGAAAAAAACAAACCC	1	2	9	AA2	-	.
chr6	128331731	128331758	chr6:128331731-128331758	0	GAAAAAGTTAGAAAAAGTAAACTTGTCC	1	2	8	AC1	2.0	.
chr6	128331807	128331834	chr6:128331807-128331834	0	CAACAACTTTAGTATCCGTGACATGTCC	1	3	8	ACC2	-	.
chr6	128333605	128333634	chr6:128333605-128333634	0	GGTCTTGCCTCAATGTTGAGGGCCTTGCTC	1	2	10	DD2	-	.
chr6	128333781	128333810	chr6:128333781-128333810	0	GAACTTTTCCTTTGCATTCGAAACTTGGCT	1	2	10	AD2	-	.
chr6	128339347	128339369	chr6:128339347-128339369	0	TAACAAGCCCATGTAACTAATTC	1	3	3	ACC1	-	.
chr6	128340324	128340350	chr6:128340324-128340350	0	AGACTTTCTCTGTTGATGAACATTTCT	1	2	7	AA2	-	dELS
chr6	128340428	128340460	chr6:128340428-128340460	0	TAACAACCTCTAAATGTACAAGAAAGCATGCTC	1	2	13	AC1	1.0	.
chr6	128341551	128341574	chr6:128341551-128341574	0	AAACATTTTTTCAAAAAGATGCTT	1	2	4	AA2	1.0	.
chr6	128344044	128344075	chr6:128344044-128344075	0	AGGAATGTTGGGGCCATACATAGAACATGTTT	1	2	12	AC1	2.0	.
chr6	128345113	128345134	chr6:128345113-128345134	0	AGAGTTCTTTCTAAGCAAGTTT	1	2	2	AA1	-	.
chr6	128350227	128350247	chr6:128350227-128350247	0	GGGCTAGCTCACAGCAAGGTA	1	3	1	CCD1	1.0	.
chr6	128350765	128350789	chr6:128350765-128350789	0	TGAAAAGTTATCACCAAGCAAGCTT	1	3	5	ACC1	-	.
chr6	128352054	128352086	chr6:128352054-128352086	0	AGACCAGCCTGGCCAACATGGTGAAACCTGTCT	1	2	13	BB2	-	.
chr6	128354846	128354871	chr6:128354846-128354871	0	AGACTAACTTTTAATCACACATGCTT	1	2	6	AD2	-	.
chr6	128359250	128359278	chr6:128359250-128359278	0	AGACAAGCCTGGCCAACATGGAAAAACCC	1	2	9	AA1	-	.
chr6	128360038	128360064	chr6:128360038-128360064	0	AAACTAGTTATCTTTATAGGCAATTTT	1	2	7	AC2	-	.
chr6	128360804	128360823	chr6:128360804-128360823	0	AAACTAGCCTTAGTTTGTTT	2	2	0	AC1	-	.
chr6	128361078	128361107	chr6:128361078-128361107	0	GGACTAGCTTTCCAACCATTTAGAATGTTT	1	2	10	AC1	-	.
chr6	128362128	128362149	chr6:128362128-128362149	0	AAGCATGGTGCTGAGCATGTCT	2	2	2	CD	1.0	.
chr6	128364361	128364389	chr6:128364361-128364389	0	GGACATATTATCCCTACCTAAACTTGCCA	1	3	9	ACC2	1.0	.
chr6	128364854	128364876	chr6:128364854-128364876	0	AACCAAGTTTTTAAAACTTTCCT	1	2	3	AD3	-	.
chr6	128366026	128366055	chr6:128366026-128366055	0	GAACTATTTTAGTAGAAGACAGATAAGCCT	1	2	10	AA2	-	.
chr6	128366063	128366085	chr6:128366063-128366085	0	GAATATTCCTGATGAACTAGCCC	2	2	3	AA1	-	.
chr6	128366972	128366999	chr6:128366972-128366999	0	AAACAGGCTCCCAACACCAAGCAAACTT	1	2	8	AB2	-	.
chr6	128368470	128368489	chr6:128368470-128368489	0	TGACTAGTTGGAGCTTCCTT	3	3	0	ACC1	-	dELS
chr6	128371333	128371364	chr6:128371333-128371364	0	AAGCATTTCTAACTCAGATTGATAGCTTGTTA	1	3	12	ACC2	1.0	.
chr6	128374924	128374952	chr6:128374924-128374952	0	AGGCATGCTCCTAGTTCAAGGACTTTCCA	1	2	9	AC3	-	.
chr6	128375380	128375403	chr6:128375380-128375403	0	GAGCTTGTGCAGGGAAACAACCTT	1	2	4	AD2	-	.
chr6	128376233	128376262	chr6:128376233-128376262	0	AAACTTCTTCCTGGATATCCAGGCATTTCC	1	2	10	AA2	-	.
chr6	128379425	128379456	chr6:128379425-128379456	0	AAACATACTTCAACTGTTTTCAAAGTATGTTC	1	2	12	AA2	-	.
chr6	128383196	128383224	chr6:128383196-128383224	0	CAACATGTTCTTGTCACAATAGCATCCTT	1	3	9	ACC1	1.0	.
chr6	128384077	128384106	chr6:128384077-128384106	0	AAATAAATTCCTATCCTTTTAGGCTTGCTC	1	2	10	AA1	-	.
chr6	128385507	128385533	chr6:128385507-128385533	0	TGGCAAGCTGTTAATACAGTCATGTCC	1	3	7	CCD2	2.0	.
chr6	128385809	128385833	chr6:128385809-128385833	0	GGACCAGCCTCAAGGGTACAAGCTT	1	2	5	BD2	-	.
chr6	128387164	128387188	chr6:128387164-128387188	0	GGGGAAGTTTTAAGAAAAAATGTTC	1	2	5	AA2	-	.
chr6	128388033	128388062	chr6:128388033-128388062	0	CAGCATGTGGCCCACAGGTTAGACAAGCTT	1	3	10	CCD2	-	.
chr6	128389037	128389069	chr6:128389037-128389069	0	AAGCAAGCCAGCGTCTTTTTAATCAGCATGGCT	1	3	13	CCD1	-	.
chr6	128394336	128394361	chr6:128394336-128394361	0	GCACATGTCTTTTGGTGAACATGCAT	1	2	6	DD3	-	.
chr6	128394938	128394965	chr6:128394938-128394965	0	TAACAAGTTAGGTTTGGAGAGCCAGCTT	1	3	8	BCC2	1.0	.
chr6	128396080	128396099	chr6:128396080-128396099	0	CAGCAAGTTCAGGGATGCTG	3	3	0	ACC2	-	.
chr6	128398534	128398562	chr6:128398534-128398562	0	AAAGTTGTCTTCCTCTACAATGCAAGTTC	1	2	9	AD2	-	.
chr6	128400744	128400772	chr6:128400744-128400772	0	ATACATGTTCTTGAGTTCAAGACATCTTT	1	2	9	AD3	1.0	.
chr6	128400805	128400824	chr6:128400805-128400824	0	AGAAATGTCATAGCAAGCTC	4	3	0	ACC1	2.0	.
chr6	128401215	128401238	chr6:128401215-128401238	0	AATCAAGCTGATATGAACTTGCCA	1	3	4	CCD1	-	.
chr6	128403842	128403871	chr6:128403842-128403871	0	CAGCAAACTTCATGTACAAAAAGCAAGTTA	1	3	10	ACC2	-	.
chr6	128405319	128405342	chr6:128405319-128405342	0	AAGCAATTTTGTTCGGACTATTTT	1	2	4	AA2	-	.
chr6	128406582	128406614	chr6:128406582-128406614	0	AAACAAGCCACTCACACAAACACAAGCAAATCA	1	3	13	ACC1	-	dELS
chr6	128409230	128409250	chr6:128409230-128409250	0	AAACTTATCTAAAACATGGCT	1	2	1	AD2	-	.
chr6	128411102	128411122	chr6:128411102-128411122	0	AGGCTAGTCTCGAACTTCTGA	1	3	1	ACD2	1.0	.
chr6	128411340	128411364	chr6:128411340-128411364	0	AGAAAAGTCAGATGTAAACTAGTCA	1	3	5	ACC1	-	.
chr6	128414913	128414935	chr6:128414913-128414935	0	AAACAAGGTCAATGAAAAAGTTC	1	2	3	AD2	1.0	.
chr6	128415017	128415046	chr6:128415017-128415046	0	AAACATGTTATCCGATTCCAAAGCTTGTAT	1	2	10	CD	-	.
chr6	128418347	128418367	chr6:128418347-128418367	0	GTACATGTCTGTGGCTTGTTA	2	3	1	CCD1	-	.
chr6	128418612	128418637	chr6:128418612-128418637	0	AAAATTGTCTTCCATGAAACCAGTTC	1	2	6	AB2	-	.
chr6	128420471	128420500	chr6:128420471-128420500	0	GACCTTACTTTAGGTATATGGAACATGCTT	2	2	10	AD1	-	.
chr6	128423502	128423531	chr6:128423502-128423531	0	AGACTTATTTCAATTTATTTGAACTTTTTT	1	2	10	AA2	-	.
chr6	128424340	128424359	chr6:128424340-128424359	0	CAGGAAGTTCAGGCTTGCTC	3	2	0	AC3	1.0	.
chr6	128428941	128428970	chr6:128428941-128428970	0	GAACATATTTAAGGTGGAATAAGCTAGGTT	1	2	10	AD2	1.0	.
chr6	128429679	128429703	chr6:128429679-128429703	0	AGAAATGTTTTAAAGGGGCATTTCT	1	2	5	AA2	2.0	.
chr6	128431567	128431595	chr6:128431567-128431595	0	TGAAATGCCATTTTAGTTAGGGCAAGCCT	1	3	9	ACC1	3.0	.
chr6	128431607	128431627	chr6:128431607-128431627	0	GAAAATGCTCAAGACATGGTC	1	2	1	AD3	-	.
chr6	128434139	128434160	chr6:128434139-128434160	0	AAACTAGCCTCCAAAATAGCCC	1	1	2	A2	1.0	.
chr6	128435375	128435395	chr6:128435375-128435395	0	CAGCTTCCCCTAAACTAGTTG	1	3	1	ACC2	-	dELS
chr6	128440492	128440511	chr6:128440492-128440511	0	AAACTTGTTTTAACATACTA	4	3	0	ACC1	-	.
chr6	128441401	128441420	chr6:128441401-128441420	0	GAGATAGTTTAGCCTTGTCT	2	2	0	AD2	1.0	.
chr6	128442088	128442109	chr6:128442088-128442109	0	AGACATGTCTTCAAAATACTTC	2	2	2	AA1	1.0	.
chr6	128444753	128444778	chr6:128444753-128444778	0	GAAGTAGCTTCCTAAGGAGCTTGTTG	1	2	6	AC2	1.0	.
chr6	128446482	128446505	chr6:128446482-128446505	0	CGGCATGCTATGGAAAGCATTCCT	1	3	4	ACC1	2.0	.
chr6	128446629	128446661	chr6:128446629-128446661	0	TGGCATGTTTGCTTTGGGAAGGAAAACTAGCAG	1	3	13	CCD1	1.0	.
chr6	128447151	128447181	chr6:128447151-128447181	0	AAAGCAGCTCCTGGTTTGAATAAGCAAGCTG	1	3	11	ABC1	-	.
chr6	128456325	128456346	chr6:128456325-128456346	0	AGGCCAGCCTTATGACAAGTTA	1	3	2	BCC1	-	.
chr6	128461847	128461871	chr6:128461847-128461871	0	GAACAAGGTCTATTTTGACTTGTTT	1	2	5	CD	1.0	.
chr6	128461953	128461974	chr6:128461953-128461974	0	TAACATTTTTAAAGACAAGTTT	1	2	2	AC1	-	.
chr6	128463588	128463616	chr6:128463588-128463616	0	AAACAAGTTTATACTTTAAAGATATGCAC	2	2	9	AD1	2.0	.
chr6	128465176	128465201	chr6:128465176-128465201	0	AGAAAAGCTTTACGTAAAAAAAGTCT	1	2	6	AA2	-	.
chr6	128465261	128465289	chr6:128465261-128465289	0	AAACAAGTTGCTTTTTTTTCAACAATTTC	1	3	9	ACC1	-	.
chr6	128465538	128465561	chr6:128465538-128465561	0	AAGCTTGTTTCCAAGCACTAGTTC	1	1	4	D2	2.0	dELS
chr6	128465714	128465744	chr6:128465714-128465744	0	TGACAAGCTCTCTTGGGCATGGGACTATCCA	1	3	11	ACC1	2.0	.
chr6	128466075	128466106	chr6:128466075-128466106	0	AAGCAAGTCATACTTGTTACTATGACTTGTTA	1	3	12	CCC	1.0	.
chr6	128468494	128468519	chr6:128468494-128468519	0	GAATTTGCCTCTACTTGGACTTTTTC	1	2	6	AA2	-	.
chr6	128468688	128468718	chr6:128468688-128468718	0	AGACATGTCCACCCACCCAAGAAGCAAATTT	2	1	11	A1	-	.
chr6	128469293	128469319	chr6:128469293-128469319	0	AAGAATGCACACAAAGAGAGCATGCTT	2	2	7	AD1	-	.
chr6	128473215	128473241	chr6:128473215-128473241	0	AGACAATTTCTCTATTTGGATTTGTCT	1	2	7	AA2	-	.
chr6	128474453	128474479	chr6:128474453-128474479	0	ATAAATGCTTAGAACAAGAACAAGCTG	1	3	7	ACD1	1.0	.
chr6	128476021	128476045	chr6:128476021-128476045	0	AAGGATATCTTACCAAAACAAGTTT	2	2	5	AA1	-	.
chr6	128477127	128477156	chr6:128477127-128477156	0	TAACAAATTTGTGGCAAATAAAGCAAGCTA	1	3	10	ACC2	-	.
chr6	128479123	128479145	chr6:128479123-128479145	0	TGACTAGCCCAGAAAACTTGTCC	1	1	3	C1	-	dELS
chr6	128479366	128479395	chr6:128479366-128479395	0	GAGCTTGCTTTAAGCCGTATGAACTAAATG	1	3	10	ACD2	-	.
chr6	128482091	128482113	chr6:128482091-128482113	0	TTGTTTGTTTTTAGGACTTGCCC	1	3	3	ACD1	-	.
chr6	128483238	128483270	chr6:128483238-128483270	0	CGAAATGTTTAAAAGCAAAAAAGCAGCATGTCT	1	3	13	ACC1	-	.
chr6	128484477	128484496	chr6:128484477-128484496	0	AAACTAGCTTCAACAAATTT	2	2	0	AC1	1.0	.
chr6	128486947	128486977	chr6:128486947-128486977	0	AAACTAGCTCAGAAAAAAAGAAAAAATGTAT	2	2	11	AD1	1.0	.
chr6	128487462	128487487	chr6:128487462-128487487	0	AAATTTGTTTTCCCCAAGGCAACTCC	1	2	6	AA2	1.0	.
chr6	128489226	128489257	chr6:128489226-128489257	0	GAAATATTTTATTTTGAATAAGGAACATGTTT	2	2	12	AA1	-	.
chr6	128492312	128492334	chr6:128492312-128492334	0	TAGTTTGCCTCTTCAGCATGTTC	1	3	3	ACC1	1.0	dELS,CTCF-bound
chr6	128494751	128494781	chr6:128494751-128494781	0	AAACATTTCCAAAAGAGCCTGAAACTTGATT	1	2	11	AD2	-	.
chr6	128496218	128496240	chr6:128496218-128496240	0	AAGCAAACTTGATGAGGAAGCCC	1	2	3	AA2	-	dELS
chr6	128496318	128496340	chr6:128496318-128496340	0	GGGCTAGTCCTAAAACCCAGTCC	1	2	3	BD1	1.0	.
chr6	128498170	128498196	chr6:128498170-128498196	0	AGCCTAGCTTCCATTCCAAGCATTCTC	1	2	7	AD3	-	.
chr6	128500911	128500930	chr6:128500911-128500930	0	GGACTAGCCCGGGCTAAGTG	2	3	0	ACD2	1.0	pELS
chr6	128508029	128508048	chr6:128508029-128508048	0	GAATTATCCTAGGCAAGTTC	1	2	0	AA1	1.0	dELS
chr6	128508246	128508269	chr6:128508246-128508269	0	GGACAAGTCACTGCTGGCTTACTT	1	3	4	ACC1	2.0	.
chr6	128508410	128508429	chr6:128508410-128508429	0	GAGCATGTTCTAGCTTATCA	4	3	0	ACC1	-	.
chr6	128510098	128510127	chr6:128510098-128510127	0	AAACAAGCCTCCAGTGACAAAGGGAAGCAT	1	2	10	AD1	-	.
chr6	128512634	128512653	chr6:128512634-128512653	0	AAGAATGCTAAAGCAAGCTA	4	3	0	ACC1	-	.
chr6	128512985	128513015	chr6:128512985-128513015	0	TAGCATGTTTGGTTCCTTGAAGAGTATGTTT	1	2	11	AC2	-	.
chr6	128513105	128513129	chr6:128513105-128513129	0	GAGCATTCTTTTAAAAAGCTTGTAT	1	2	5	AD2	-	.
chr6	128515248	128515273	chr6:128515248-128515273	0	AGATTAGTTCATGGATATGCAAGTTT	1	2	6	AD2	-	.
chr6	128515608	128515638	chr6:128515608-128515638	0	AAACAAGTCAAAAATACCATAGGACTTTTTT	1	2	11	AC2	1.0	.
chr6	128516515	128516536	chr6:128516515-128516536	0	AGGCAAACCTTAAAGCAAGCTG	1	2	2	AC2	1.0	.
chr6	128519693	128519714	chr6:128519693-128519714	0	GGGCAAGCCCGGGAGCAACCCA	1	2	2	AC3	-	pELS,CTCF-bound
chr6	128520036	128520062	chr6:128520036-128520062	1	GTGCCAGCCTGAGCCCCGAGCAAGCTT	1	2	7	BD4	-	pELS,CTCF-bound
chr6	128521943	128521972	chr6:128521943-128521972	0	TAGCCTGCTCATTAGCACACTGACTAGCTC	1	3	10	BCC1	-	.
chr6	128524515	128524541	chr6:128524515-128524541	0	AAACTTGTACTGAGCGGAAGCAAGGTT	1	2	7	DD2	-	.
chr6	128526804	128526824	chr6:128526804-128526824	0	TGGCTAGTTTTGAGCTAGATC	1	2	1	CD	-	dELS,CTCF-bound
chr6	128526899	128526921	chr6:128526899-128526921	0	GAACTTCTTCCTTGAACACGCTT	1	2	3	AB2	-	dELS,CTCF-bound
chr6	128531559	128531582	chr6:128531559-128531582	0	GGACATGCTTGAGGAGACTAGATA	1	2	4	CD	-	.
chr6	128532951	128532974	chr6:128532951-128532974	0	GAGCTACCCTGGGGAGGCTAGTTC	1	1	4	A2	-	.
chr6	128533015	128533046	chr6:128533015-128533046	0	TAACTTGTTTCTAAAATGAGTAAGACTTGTCT	1	1	12	C1	-	.
chr6	128533427	128533458	chr6:128533427-128533458	0	GAACTTGTTTTAAGAGGCAAAGAAACAACGCA	1	3	12	ACD2	1.0	.
chr6	128535128	128535153	chr6:128535128-128535153	0	AAACTTTTTTCAAAGCAGGTTAGTTT	1	2	6	AA2	2.0	.
chr6	128536541	128536567	chr6:128536541-128536567	0	AAACTATCATTTGTTTAGAACATGTTT	2	2	7	AD1	-	.
chr6	128537341	128537364	chr6:128537341-128537364	0	AAGCAAGTTAGCAAAAAGTAGTCC	1	2	4	AC2	2.0	.
chr6	128545395	128545414	chr6:128545395-128545414	0	TATGTTGCCCAGGCTAGCCT	2	3	0	ACD1	1.0	.
chr6	128548316	128548343	chr6:128548316-128548343	0	AATCTAGTTCTTTGAAGAGAGCAAGCCA	1	2	8	CD	1.0	.
chr6	128549267	128549290	chr6:128549267-128549290	0	GGATTTGCTTTTAAAGACAAGATT	1	2	4	AD3	-	.
chr6	128550674	128550704	chr6:128550674-128550704	0	AAACAACTTCAGACATTTGATAGACAAATTT	1	2	11	AA2	1.0	.
chr6	128552275	128552296	chr6:128552275-128552296	0	GGGCTAGATTCAGGGAATGTTT	1	2	2	AD2	-	.
chr6	128562484	128562512	chr6:128562484-128562512	0	AAATAAGTTAAGGTTGGAGAAACATGTCC	1	2	9	AC1	1.0	.
chr6	128567576	128567597	chr6:128567576-128567597	0	AAGCAAATTCCTAGACAATTTC	1	2	2	AA2	-	.
chr6	128568684	128568711	chr6:128568684-128568711	0	ACAGTTGCTTCCTTGTAGGGACATGCCA	1	3	8	ACD1	-	.
chr6	128576520	128576548	chr6:128576520-128576548	0	AGACTTGTTTGGAGGTAATCAAAATGCCC	1	2	9	AC1	-	.
chr6	128577192	128577217	chr6:128577192-128577217	0	AAACAAATTTAGCATAAGGCAAATTT	1	2	6	AA2	-	.
chr6	128578255	128578287	chr6:128578255-128578287	0	AGACATCCTTATTGTATAAAGAGGGAGAAGTTC	1	2	13	AA2	1.0	.
chr6	128580161	128580191	chr6:128580161-128580191	0	AAACTTGGTGATCTCCTCCTCCAGCAAGTCT	1	3	11	CCD2	-	.
chr6	128580306	128580332	chr6:128580306-128580332	0	ACACATGCCTCCAGCTGGGTCATGTCC	1	2	7	DD2	2.0	.
chr6	128580609	128580640	chr6:128580609-128580640	0	AGGCGAGCTCTTCTCTCTTCTCCGGCATGTTC	1	2	12	BC2	1.0	.
chr6	128581301	128581331	chr6:128581301-128581331	0	AGGCTTGTCTGTAAAATCTTTAAAGTTCTTC	1	2	11	AA1	1.0	.
chr6	128586201	128586227	chr6:128586201-128586227	0	AGGCAAGTCCTAGTGCTGGACTAGGCC	1	1	7	D1	-	.
chr6	128586511	128586530	chr6:128586511-128586530	0	AGACATTTCTAGACATACCT	1	2	0	AA2	1.0	.
chr6	128588118	128588148	chr6:128588118-128588148	0	AAGCATGCTTACAGGATTTAGAAAATAGCTT	1	1	11	A2	-	.
chr6	128588592	128588617	chr6:128588592-128588617	0	GGACTTCATCAATACCAGACTTGTCC	1	2	6	AD1	-	.
chr6	128593643	128593662	chr6:128593643-128593662	0	AAACATGTCTAAATAAATTT	2	2	0	AA1	-	.
chr6	128595999	128596020	chr6:128595999-128596020	0	TGACTACTCAAAAGGCTTGCTC	1	3	2	ACC2	2.0	.
chr6	128597235	128597258	chr6:128597235-128597258	0	GGAAATGATTCAGAAAGCAAGTCC	2	2	4	AD1	-	dELS
chr6	128600059	128600085	chr6:128600059-128600085	0	AGGCAAGTCTCTCAGTAAAATGAGTTT	1	2	7	AB1	1.0	.
chr6	128603819	128603838	chr6:128603819-128603838	0	AAGCAAATTTGGGGTTGTCC	1	2	0	AA2	-	.
chr6	128604313	128604343	chr6:128604313-128604343	0	TAGCATGTTTGAAAAACAAATGGCCAAGTCG	1	3	11	CCD2	3.0	.
chr6	128604545	128604576	chr6:128604545-128604576	0	AAACAAGTTAAACTGTTAATGGGAACATGTCT	2	1	12	C2	-	.
chr6	128605318	128605341	chr6:128605318-128605341	0	GAGCATGTAGCCTTGAACAAGCTG	1	3	4	CCD2	1.0	.
chr6	128605558	128605579	chr6:128605558-128605579	0	AAATTTGTCTCTGAACTTCCTT	1	2	2	AA2	-	.
chr6	128610578	128610604	chr6:128610578-128610604	0	AGATTTGTTCCTTTTTCAAGATTGTTC	1	2	7	AA2	2.0	.
chr6	128610961	128610980	chr6:128610961-128610980	0	GGGCTTCCTCATGCATGTCT	3	2	0	AD2	-	.
chr6	128611092	128611112	chr6:128611092-128611112	0	AAAAATGCCTGAAACTTGATT	1	2	1	AD3	1.0	.
chr6	128615881	128615901	chr6:128615881-128615901	0	AGGCTTCCCTTGAGCATTTCT	1	2	1	AA2	-	.
chr6	128618168	128618198	chr6:128618168-128618198	0	AAACAAGCCTTCCTTTGGAAGGTGCAAGCCT	1	1	11	D2	2.0	.
chr6	128618988	128619015	chr6:128618988-128619015	0	TGGCAAGCTTCCTGGGAAAAGCAAGTGG	1	3	8	CCD1	-	.
chr6	128620530	128620557	chr6:128620530-128620557	0	AAATTTGTTTTATGCTGAAAACATTCCC	1	2	8	AA2	2.0	.
chr6	128620577	128620604	chr6:128620577-128620604	0	GAACAAATTCATGTTTTAAAACAAGTGC	1	2	8	AD2	-	.
chr6	128627917	128627937	chr6:128627917-128627937	0	AAATATGCTTTTGACATGTCA	2	3	1	ACC1	1.0	.
chr6	128629174	128629194	chr6:128629174-128629194	0	AGATTAGTCTCAAACCTGCCC	1	2	1	AB2	-	.
chr6	128632535	128632554	chr6:128632535-128632554	0	GAACAAATCCAAGCTGGCCT	1	2	0	AB2	1.0	.
chr6	128632626	128632654	chr6:128632626-128632654	0	AAGCTTATCTTCCTTAAGTGGGCTATTTT	1	2	9	AA2	-	.
chr6	128632686	128632714	chr6:128632686-128632714	0	AGGCTAGTTTATGTTCACCAAATTTCTTT	1	2	9	AA1	-	.
chr6	128635689	128635717	chr6:128635689-128635717	0	AAACATTTTTCAATGAATAGAACATATCT	1	2	9	AA2	-	.
chr6	128637533	128637563	chr6:128637533-128637563	0	AAACTAGTTCTTTTTTTGTCAACACATTTTT	2	2	11	AD1	-	.
chr6	128637663	128637685	chr6:128637663-128637685	0	AGACATGTTTAGAAGTTTTGCTT	2	2	3	AD1	3.0	.
chr6	128638385	128638404	chr6:128638385-128638404	0	GGGCTAGTTTGGGATGGTCT	3	2	0	AB1	-	.
chr6	128639407	128639427	chr6:128639407-128639427	0	AATCTTGTCCTTAACTTGTTT	1	2	1	CD	-	.
chr6	128639864	128639887	chr6:128639864-128639887	0	TAGCAAGCCATTTAAAATTTGCTT	1	3	4	ACC2	-	.
chr6	128642125	128642151	chr6:128642125-128642151	0	AATCATGCTTCAATAGAATACAAGTTT	1	2	7	DD2	-	.
chr6	128643789	128643808	chr6:128643789-128643808	0	AAATAAGCTTAAACATTTTC	1	2	0	AA2	-	.
chr6	128644290	128644311	chr6:128644290-128644311	0	AAGAATGTTTTCATGCAAGTCC	1	2	2	AD2	-	.
chr6	128645778	128645800	chr6:128645778-128645800	0	AGACTACCTCCACAAGCATTCCT	1	2	3	AA2	1.0	.
chr6	128648368	128648393	chr6:128648368-128648393	0	GAACATGTCAACAGTGAAACTTATCT	1	2	6	AC2	-	dELS,CTCF-bound
chr6	128650351	128650379	chr6:128650351-128650379	0	AAGCTTGCTTGTCATTTGCAGAGTAATCT	1	2	9	AA1	-	.
chr6	128650481	128650505	chr6:128650481-128650505	0	AGACAAATCTGGCATAGCCATGTTT	1	2	5	AD2	-	.
chr6	128652513	128652540	chr6:128652513-128652540	0	AAAAATGCCTTGCAGTTGAAGCCTGTTT	1	2	8	AB2	-	.
chr6	128656137	128656167	chr6:128656137-128656167	0	AGACATATCTCTCACATAGGCAAGGAAGCTC	1	2	11	AA2	-	dELS
chr6	128658318	128658341	chr6:128658318-128658341	0	AGACTTGTTCCAGTGGGCATGTGG	1	2	4	CD	1.0	.
chr6	128660304	128660336	chr6:128660304-128660336	0	AAACTTGTTTTTATCCATTTGCTTGAAATGTTT	1	2	13	AC1	3.0	.
chr6	128664928	128664953	chr6:128664928-128664953	0	AGGCTTGTGCTTGGAGAAGGATGTCT	1	2	6	AD2	1.0	.
chr6	128665554	128665578	chr6:128665554-128665578	0	GAACAAGTTAGACCATGGCTACTTT	1	3	5	ACC1	1.0	.
chr6	128665864	128665895	chr6:128665864-128665895	0	AAACTTACTTTGGTTTGTTTCCTAACAAGTCA	1	3	12	ACC2	2.0	.
chr6	128670986	128671005	chr6:128670986-128671005	0	GGACATGTTACGGATAGTTT	3	3	0	ACC2	1.0	.
chr6	128676611	128676630	chr6:128676611-128676630	0	AGTCATGTTCAAGCTAGCAG	2	3	0	CDD1	-	.
chr6	128677452	128677471	chr6:128677452-128677471	0	GTTCTTGCCCAAACATGCTA	3	3	0	CDD2	-	.
chr6	128678568	128678596	chr6:128678568-128678596	0	AAACAAATTTACAAGAAAAAAACAACCCC	1	2	9	AA2	-	.
chr6	128682507	128682531	chr6:128682507-128682531	0	AATCAAGCTTTAATGAAACATGGTT	1	2	5	DD3	1.0	.
chr6	128683369	128683395	chr6:128683369-128683395	0	ATGTTAGCCTATTTATAAGACATGCCA	1	3	7	ACD1	-	.
chr6	128691511	128691530	chr6:128691511-128691530	0	GGACAAGCCTGAATTACTTT	1	2	0	AA1	1.0	.
chr6	128692877	128692897	chr6:128692877-128692897	0	AGGCATGCCCCACACCAGCTC	2	2	1	BD1	-	.
chr6	128693162	128693194	chr6:128693162-128693194	0	AAACATGATTTGTCCTCTTTACAAAACTAATCT	1	2	13	AD2	1.0	.
chr6	128695090	128695121	chr6:128695090-128695121	0	AAATTTGTTTCCCTAAATCTGTGAGCATACCC	1	2	12	AA2	1.0	.
chr6	128696812	128696832	chr6:128696812-128696832	0	GAAAATGCTTTAGGATAGCCT	1	2	1	AA2	-	dELS
chr6	128699472	128699499	chr6:128699472-128699499	0	AGTCTTGCCTCCACATCAGGACATACTT	1	2	8	AD3	-	.
chr6	128703055	128703075	chr6:128703055-128703075	0	GAACTTCCTAGAGACTTGTTG	1	3	1	ACC2	3.0	.
chr6	128705066	128705093	chr6:128705066-128705093	0	AGACAAATCCATGATTTGGGACATTCTC	1	2	8	AA2	-	.
chr6	128705536	128705561	chr6:128705536-128705561	0	AAGCATGCCCTTATTAGGATATGTGT	2	2	6	AD1	1.0	.
chr6	128706442	128706468	chr6:128706442-128706468	0	TGGCAAGCTGAGGTGGAAGGATTGCTT	1	3	7	ACC2	1.0	.
chr6	128708019	128708044	chr6:128708019-128708044	0	GAAAATGTCACTTAGCCAGCATGTCC	1	3	6	ACC1	2.0	.
chr6	128710406	128710430	chr6:128710406-128710430	0	AGGGAAGCCTGATTAAAGCTTTTTT	1	2	5	AA2	3.0	.
chr6	128713280	128713305	chr6:128713280-128713305	0	AAATATGCTCTCCTTTAGCCTAGCTT	1	2	6	AD2	-	.
chr6	128713539	128713564	chr6:128713539-128713564	0	AGGCATGTTATAATAAAAACAAGCTC	2	1	6	C2	1.0	dELS
chr6	128715116	128715144	chr6:128715116-128715144	0	TAGCTTGTTCTTTAAAAAAAAGATTGTTT	1	2	9	AC2	1.0	.
chr6	128717500	128717521	chr6:128717500-128717521	0	AAAGATGTTCATAAACTATTCT	1	2	2	AA2	-	.
chr6	128717927	128717946	chr6:128717927-128717946	0	GAACTTGCAATGACTTGCTT	2	3	0	CCD2	-	.
chr6	128718616	128718644	chr6:128718616-128718644	0	TGCCAAGTCCTTCAGATGGTAGCAAGCTT	1	3	9	CCD1	1.0	.
chr6	128720294	128720318	chr6:128720294-128720318	0	GAACAAGCTTTCTCAGCACTTGCAT	1	2	5	DD1	2.0	.
chr6	128720973	128720994	chr6:128720973-128720994	0	GAAAATGTCTGGGGACTTGTTC	2	1	2	A1	2.0	.
chr6	128727870	128727899	chr6:128727870-128727899	0	AAACTATTTTGGGGCTGAGGAAACAACCTC	1	2	10	AA2	-	.
chr6	128728306	128728326	chr6:128728306-128728326	0	GATCTTGTTTTGAGCTACCTT	1	2	1	AD3	-	.
chr6	128729895	128729915	chr6:128729895-128729915	0	TGACAAACTCAAAACATGTTT	1	2	1	AC1	-	.
chr6	128729995	128730018	chr6:128729995-128730018	0	GAGCTAGCTTCCCGGGACTTCTCA	1	2	4	AC3	-	.
chr6	128730472	128730500	chr6:128730472-128730500	0	TGACAAGTTTGAAATGAACCAGCAATTTT	1	3	9	ACC1	3.0	.
chr6	128730889	128730920	chr6:128730889-128730920	0	AAAAAAGTTTCTGCAGCTATTAAAAATAGCTT	1	2	12	AA2	1.0	.
chr6	128731314	128731341	chr6:128731314-128731341	0	GGGCTAGCTCATGGCATTAGGCAATACT	1	2	8	AD4	-	CTCF-only,CTCF-bound
chr6	128732325	128732350	chr6:128732325-128732350	0	AAATTTATTTTTGAGAAGACTTGCTC	1	2	6	AA1	3.0	.
chr6	128732524	128732544	chr6:128732524-128732544	0	AGGCTTGTCTCGAACTTCTGA	1	3	1	ACD2	3.0	.
chr6	128733685	128733712	chr6:128733685-128733712	0	AAGCTTGTTTCTTGACATAATCAAATTT	1	2	8	AD1	2.0	.
chr6	128734592	128734613	chr6:128734592-128734613	0	AAACTTGCTTACTGATTTGTTA	1	3	2	ACC2	-	.
chr6	128735155	128735175	chr6:128735155-128735175	0	AAGCAACCCTTAAGTAAGTTT	1	2	1	AA2	-	.
chr6	128735982	128736009	chr6:128735982-128736009	0	AAACTTGCTTCTTACACAAGATAAACTT	1	2	8	AA1	-	.
chr6	128736905	128736934	chr6:128736905-128736934	0	AGGGATGCCTATGGCTGGCAAAACATGGTT	1	2	10	AD3	-	dELS
chr6	128738135	128738158	chr6:128738135-128738158	0	GGAAAAGTCCACCAAGGCCTGTCT	1	2	4	AB2	1.0	dELS
chr6	128739803	128739823	chr6:128739803-128739823	0	GAATTTGCTTCTGGCTAGCCC	1	2	1	AC2	-	.
chr6	128741349	128741380	chr6:128741349-128741380	0	TGACTTGCCCATTACACCCTTGCAACATATTT	1	3	12	ACC1	1.0	.
chr6	128742265	128742287	chr6:128742265-128742287	0	AAACTTTTTCACTGAGTTTGCTT	1	2	3	AA2	-	.
chr6	128754506	128754538	chr6:128754506-128754538	0	GAACATCTCCCTGTTGTTAAGGGACACATGTCT	1	2	13	AD2	2.0	.
chr6	128754968	128755000	chr6:128754968-128755000	0	AAGCTTGTTTTCTAGATTTTATTCAGCATTTCT	1	2	13	AC1	3.0	dELS
chr6	128756296	128756318	chr6:128756296-128756318	0	AAGCTTGTCTTCCAAACAACTCA	1	2	3	AC3	-	.
chr6	128762306	128762329	chr6:128762306-128762329	0	TGCCAAGCCCCCATGGGCATGCCA	1	3	4	CCD1	1.0	.
chr6	128764647	128764673	chr6:128764647-128764673	0	GAACATCCATATTCATAAAACAAGTTC	2	2	7	AD1	-	.
chr6	128768458	128768480	chr6:128768458-128768480	0	TGACATGTCCTGGAGACATTTTC	1	2	3	AC2	1.0	.
chr6	128771803	128771825	chr6:128771803-128771825	0	ATAAATGTTTACTGAACATGTTT	1	2	3	AD4	1.0	.
chr6	128774970	128775002	chr6:128774970-128775002	0	GGGGTTGTTTGTTTTTTTCTTGTAAATTTGTTT	1	2	13	AA2	-	.
chr6	128779120	128779148	chr6:128779120-128779148	0	AAACATTCTCCTTTAGCTTGGAGAAGTTC	1	2	9	AA2	1.0	.
chr6	128780017	128780040	chr6:128780017-128780040	0	GAGCAAGTCTCCATGGGCATGGGA	1	3	4	CDD3	1.0	.
chr6	128782320	128782342	chr6:128782320-128782342	0	AGGCTAGCTCCTATGGCAATCTT	1	2	3	AC1	1.0	.
chr6	128782504	128782530	chr6:128782504-128782530	0	AAGATAGTTTTCTAACTGAGCATTTCC	1	2	7	AA2	-	.
chr6	128782994	128783026	chr6:128782994-128783026	0	CAACTTTCTCACTTAGTTTCTCCTAGCTTGTCT	1	3	13	ACC2	-	.
chr6	128789493	128789517	chr6:128789493-128789517	0	GGACATGCCACGCCAAAATATGTTA	1	3	5	ACC2	-	.
chr6	128794608	128794640	chr6:128794608-128794640	0	AAACAAATTTACAATACAAAACCAAACAACCCC	1	2	13	AA2	-	.
chr6	128797364	128797389	chr6:128797364-128797389	0	AGGCTAGTTTAACACTAAAATAATCT	1	2	6	AA1	1.0	.
chr6	128802652	128802672	chr6:128802652-128802672	0	GGTCTTGCTTTAAATTTGTTT	1	2	1	AD2	-	.
chr6	128802700	128802732	chr6:128802700-128802732	0	GGGCTTATTTTATCGCATTACTGAGGCAAGACC	1	2	13	AD2	-	.
chr6	128812290	128812320	chr6:128812290-128812320	0	AATTTTGTTTATCTGTTCAAAGAACTAGCTT	1	2	11	AD4	-	.
chr6	128816590	128816620	chr6:128816590-128816620	0	AAGCATCTGCATAAATGAAAAGAGCATGTTT	2	2	11	AD1	2.0	.
chr6	128822613	128822632	chr6:128822613-128822632	0	AGACAAGCCTAGCCCAGCCC	2	2	0	BD1	1.0	.
chr6	128823224	128823255	chr6:128823224-128823255	0	CAACATGTTTACAGGAATATCTAGACTGGTGT	1	3	12	BCD2	1.0	.
chr6	128828276	128828302	chr6:128828276-128828302	0	TGGCAAGCCCCAATCACTGGAATGTTC	1	3	7	ACC2	-	.
chr6	128828527	128828550	chr6:128828527-128828550	0	GAAAATGCTTGGTTGAACTTTTCT	1	2	4	AA2	1.0	.
chr6	128830641	128830669	chr6:128830641-128830669	0	AAACTTCTCTGAGCTAAAGGAAGAAGTTT	1	2	9	AA2	-	.
chr6	128831946	128831969	chr6:128831946-128831969	0	AAACAAGTCCTTAGAGACTTACAA	1	3	4	ACD2	-	.
chr6	128834751	128834783	chr6:128834751-128834783	0	AAACAAATTTACAAGAAAAAAACAAACAACCTC	1	2	13	AA2	3.0	.
chr6	128837205	128837231	chr6:128837205-128837231	0	AAGCAAGTTTGAGACCGGGGCTTACAT	1	2	7	AD4	1.0	.
chr6	128846581	128846603	chr6:128846581-128846603	0	AAACACATCTAAAGAACATGTTT	2	2	3	AB1	2.0	.
chr6	128852360	128852380	chr6:128852360-128852380	0	GAATTATTTCAAAACATGCTT	2	2	1	AA1	-	.
chr6	128856875	128856896	chr6:128856875-128856896	0	AAACAAGTCACATGGCAAGCCA	1	3	2	CCC	1.0	.
chr6	128862063	128862093	chr6:128862063-128862093	0	AGGCTATTTTCTAGATCTTAGAGACATGCTT	1	1	11	A2	-	.
chr6	128862526	128862545	chr6:128862526-128862545	0	AAGCATGTCTAGAGATGCTG	3	2	0	AC1	1.0	.
chr6	128867113	128867145	chr6:128867113-128867145	0	GGATATGCTTCACTGAAGTTTGGGAACTAATTT	1	2	13	AA2	-	.
chr6	128869404	128869435	chr6:128869404-128869435	0	AGAGTAGCTTCATGAAATTTCTGAAAATGTCT	1	2	12	AA2	-	.
chr6	128873291	128873310	chr6:128873291-128873310	0	AAACAAGTTTCAGTAAGTTA	2	3	0	ACC2	1.0	.
chr6	128875022	128875044	chr6:128875022-128875044	0	GAAAATGTCTCCAGGGCATGTCA	1	2	3	AC2	2.0	.
chr6	128875877	128875902	chr6:128875877-128875902	0	GGACTTGCCTTGTCTCAGATAAGACT	1	2	6	AD1	1.0	.
chr6	128876614	128876642	chr6:128876614-128876642	0	AAACATACTTTTTTAAATAGAAAAAGCTT	1	2	9	AA2	1.0	.
chr6	128876751	128876780	chr6:128876751-128876780	0	AGACATGTCTATCACCTCTAAAAGTTTCCT	2	2	10	AA1	1.0	.
chr6	128878050	128878070	chr6:128878050-128878070	0	CAACATGCTGAAAACCTGTCT	1	3	1	BCC2	-	.
chr6	128880623	128880649	chr6:128880623-128880649	0	AAACATGTTGCAAAGTGAAAGAAGCCA	1	3	7	ACC2	-	.
chr6	128880855	128880879	chr6:128880855-128880879	0	AAAAATGTTTCAAATGAGCATATTT	1	2	5	AA2	-	.
chr6	128885524	128885548	chr6:128885524-128885548	0	AGTGTTGTTCCATTGAAGCAAGCCC	1	2	5	AD4	-	dELS,CTCF-bound
chr6	128886195	128886215	chr6:128886195-128886215	0	AAGCTGGTTACTAACAAGTTC	1	3	1	BCC2	1.0	dELS
chr6	128886813	128886845	chr6:128886813-128886845	0	GAAATAGCTGAATTGTGTTTGAGCAACTTGCTT	1	3	13	ACC1	1.0	dELS
chr6	128886885	128886909	chr6:128886885-128886909	0	AGGGATGCTTTATGAGGGAATGCCT	1	2	5	AA2	-	dELS
chr6	128887092	128887112	chr6:128887092-128887112	0	AAACATGTTTGAGACAATCCT	2	1	1	A1	-	.
chr6	128888208	128888228	chr6:128888208-128888228	0	AAACTAATTCTAGGCTTTCCC	1	2	1	AA2	-	.
chr6	128889736	128889756	chr6:128889736-128889756	0	AAGATAGTTTGAGACATATTT	1	2	1	AA2	-	.
chr6	128889960	128889979	chr6:128889960-128889979	0	TGACATGCCTAATCTAGTTC	4	2	0	CD	-	dELS
chr6	128890275	128890296	chr6:128890275-128890296	0	AAATATGCCCAGCAACTTGTCA	2	3	2	ACC1	-	.
chr6	128892460	128892483	chr6:128892460-128892483	0	AAACTATTTTTTAAAAACTTCTTT	1	2	4	AA2	1.0	.
chr6	128894565	128894597	chr6:128894565-128894597	0	TGGCTAGTTTAGCTTGCAGCTGAAAACAACTGT	1	3	13	ACD2	-	.
chr6	128896949	128896974	chr6:128896949-128896974	0	GGGCCAGCACTGCTGTAAGCATGTCT	2	2	6	BD1	1.0	.
chr6	128901200	128901220	chr6:128901200-128901220	0	AAACATGTTATAGACTATCTA	2	3	1	ACC1	1.0	.
chr6	128906476	128906508	chr6:128906476-128906508	0	GGGGTTGTTTGTTTTTTTCTTGTAAATTTGTTT	1	2	13	AA2	-	.
chr6	128914159	128914189	chr6:128914159-128914189	0	AAAATAGCTTTCTATGGCTGAAGGTTTGCTT	1	2	11	AA2	-	.
chr6	128915458	128915489	chr6:128915458-128915489	0	AGACATGTCTTCCAGTTGTGTAGGATAAGTAC	2	2	12	AD1	-	.
chr6	128920504	128920523	chr6:128920504-128920523	0	AGACTAGTTTGAATTTTCCT	1	2	0	AA1	-	.
chr6	128922549	128922581	chr6:128922549-128922581	0	GGGGTTGTTTGTTTTTTTCTTGTAAATTTGTTT	1	2	13	AA2	1.0	.
chr6	128924854	128924883	chr6:128924854-128924883	0	CAACAAGCCTTTTACAGAATATACATGCTT	1	2	10	CD	1.0	.
chr6	128927942	128927973	chr6:128927942-128927973	0	GAATTTGTTCTTAAAGTTTCTGGAACTTTCCT	1	2	12	AA2	-	.
chr6	128928113	128928137	chr6:128928113-128928137	0	ACGGTAGCTCAAGAGAGACATGCTT	1	2	5	AD4	1.0	.
chr6	128929845	128929866	chr6:128929845-128929866	0	AAACTTGCCTGAAGACTTCCAC	1	2	2	AD4	1.0	.
chr6	128931639	128931668	chr6:128931639-128931668	0	CAGCTTGTGGGATCAGGCAAGAACATGTCT	1	3	10	CCD2	-	.
chr6	128933728	128933754	chr6:128933728-128933754	0	AAACATGTCTATTTTTTAGATATGTTT	1	1	7	A2	1.0	.
chr6	128941108	128941132	chr6:128941108-128941132	0	GAACTTGTCTGAAAAGAGGATATTC	2	2	5	AA1	-	.
chr6	128941176	128941196	chr6:128941176-128941196	0	GAGCAAGTCAATGGAAAGCCT	1	3	1	ACC2	-	.
chr6	128942032	128942054	chr6:128942032-128942054	0	AAACAAGCTCAGAAAACAATTCC	1	1	3	A1	-	.
chr6	128944152	128944177	chr6:128944152-128944177	0	AGACATGGTTTCTCAAAGAATAGTCT	1	2	6	AD2	-	.
chr6	128949586	128949617	chr6:128949586-128949617	0	GAGAATGTTTGATGAGCTTATGAAGGATGTCT	1	2	12	AA2	-	.
chr6	128950188	128950208	chr6:128950188-128950208	0	TAACATGATGTGAGCTTGTTC	1	3	1	CCD2	-	.
chr6	128952540	128952566	chr6:128952540-128952566	0	AAGCTTGATTGTTCAGAAAGCAATTTC	1	2	7	AD2	1.0	.
chr6	128953819	128953843	chr6:128953819-128953843	0	GGGCAATTTTAAAAGAAGGTAGTTT	1	2	5	AA2	-	.
chr6	128954070	128954093	chr6:128954070-128954093	0	AGACTTGAGTCCAGAAACTTGTCT	1	2	4	DD1	-	.
chr6	128961012	128961041	chr6:128961012-128961041	0	AAGCATGTTAACTCAAATATGAACAAGGTA	1	3	10	CCD1	1.0	.
chr6	128963886	128963908	chr6:128963886-128963908	0	CAACTTGCTAGGGAGACATACCT	1	3	3	ACC1	-	.
chr6	128964269	128964299	chr6:128964269-128964299	0	GAACTGGCTGTATTTTCCGACTGACTTGTTT	1	3	11	BCC2	-	.
chr6	128967042	128967065	chr6:128967042-128967065	0	AGAAAAGCTTATGTAAACATGACT	1	2	4	AD3	1.0	.
chr6	128970688	128970717	chr6:128970688-128970717	0	GAAGTAGTTCCCTTGTCAGGAAGCTTTTTC	1	2	10	AA2	-	.
chr6	128979235	128979264	chr6:128979235-128979264	0	AAACAAGCCATGACAGTATCTGGCATATCT	1	3	10	ACC1	-	.
chr6	128979976	128980008	chr6:128979976-128980008	0	GGGCTAGGTTATGCTGCAATAATGAACAACCCC	1	2	13	AD2	1.0	.
chr6	128984600	128984628	chr6:128984600-128984628	0	AGACATTTTTCTATGGAAGAAACAAGGTT	1	2	9	AD2	-	.
chr6	128987758	128987779	chr6:128987758-128987779	0	AGACAAGTCAGCCAACTTTTTT	1	3	2	ACC1	2.0	.
chr6	128988811	128988834	chr6:128988811-128988834	0	AAAATTGTTCATTTAAACAAGTTT	1	1	4	A1	-	.
chr6	128990117	128990149	chr6:128990117-128990149	0	GAACTAGCCAAGGTATCTTACAGAGATATGTTT	1	2	13	AC2	-	.
chr6	128990445	128990474	chr6:128990445-128990474	0	TGGCTTGCTGTCTGAGGTCTTAACTTGTTC	1	3	10	CCC	1.0	.
chr6	128990607	128990634	chr6:128990607-128990634	0	CAGCTTGCCTTAAGCCAAGTACATGTTA	1	3	8	CCD2	1.0	.
chr6	128991200	128991228	chr6:128991200-128991228	0	AAGCTTATTTTATTCTCTTAGATTTGCTT	1	2	9	AA2	-	.
chr6	128991502	128991522	chr6:128991502-128991522	0	AAACTTGTTTTAGAATTCTTT	1	2	1	AA1	1.0	.
chr6	128993461	128993484	chr6:128993461-128993484	0	ACACATGTCATTACAGGCTAGTTG	1	3	4	CCD1	-	dELS
chr6	128996420	128996447	chr6:128996420-128996447	0	AAACAAATTCACAAGAAAAAGCAACCCC	1	2	8	AA2	2.0	.
chr6	128998841	128998864	chr6:128998841-128998864	0	AGGCTTGCTTAGGTAAACAAAGCA	1	3	4	ACD2	-	.
chr6	129003542	129003574	chr6:129003542-129003574	0	AAACAAATTTACAAGAAAAAAACAAACAACCCC	1	2	13	AA2	-	.
chr6	129007156	129007177	chr6:129007156-129007177	0	AGACTTGTCTCTAAGCTACATT	1	2	2	AD4	2.0	dELS
chr6	129008116	129008146	chr6:129008116-129008146	0	CAACACGCTTATTTTGCTCTTGAACATGCTG	1	3	11	BCC2	-	.
chr6	129011480	129011512	chr6:129011480-129011512	0	TGACTTGTCCTTTATGTTTTTTCAAGCATTTGT	1	3	13	ACD2	-	.
chr6	129011735	129011756	chr6:129011735-129011756	0	AGGCAAGCTTTTCAACAAATTT	1	2	2	AC1	-	.
chr6	129015755	129015783	chr6:129015755-129015783	0	GAGATTGTTTATGCATCTTAGGTTTGCTT	1	2	9	AA2	-	.
chr6	129016370	129016389	chr6:129016370-129016389	0	AGACATATTCAAGAATGCTC	1	2	0	AA2	1.0	.
chr6	129020830	129020853	chr6:129020830-129020853	0	AGGCAAGTCAGAGAGAACTTGGTT	1	2	4	CD	1.0	.
chr6	129021769	129021791	chr6:129021769-129021791	0	AAGAAAGTCAGAAAAGCTTGCTG	1	3	3	ACC1	-	.
chr6	129028558	129028586	chr6:129028558-129028586	0	AGGCATGTTTGTTGTAGCCAAGCAAATAT	1	2	9	AD4	2.0	.
chr6	129028623	129028643	chr6:129028623-129028643	0	CAACATGCTTGGGACAAGTTA	3	2	1	CC	1.0	.
chr6	129028932	129028961	chr6:129028932-129028961	0	TGACTAGCCTTTGGCTGTCTTGACATGCCC	1	2	10	CC	-	.
chr6	129028990	129029011	chr6:129028990-129029011	0	AAAATAGTCTCAGGATATGTTT	1	2	2	AA2	-	.
chr6	129031190	129031212	chr6:129031190-129031212	0	AAATTTGTCTATAAAACAAGTAT	1	2	3	AD3	-	dELS
chr6	129032346	129032375	chr6:129032346-129032375	0	GGACCTGTTTACAAAGCATTAGGAAAGCCC	1	2	10	AB2	-	.
chr6	129032453	129032472	chr6:129032453-129032472	0	AGAGATTTCTAGACAAGCCC	2	2	0	AA1	2.0	.
chr6	129036468	129036498	chr6:129036468-129036498	0	AAACATGCCTAAGATCCATTGGAGTATGTAT	2	2	11	AD1	2.0	.
chr6	129037501	129037530	chr6:129037501-129037530	0	AAACTTGACTATAAATGTTGAGACATTTTT	1	2	10	AD2	2.0	.
chr6	129039635	129039660	chr6:129039635-129039660	0	GGACCAGTTTTGTGGAAGACAATTTT	1	2	6	AB3	-	.
chr6	129050016	129050037	chr6:129050016-129050037	0	GAACATGTCCCTGGGCAGCCTG	2	3	2	ABC2	-	.
chr6	129050543	129050569	chr6:129050543-129050569	0	AGGCTTGGTGTAAGTAAAGGCTTGCCA	1	3	7	CCD2	-	.
chr6	129056165	129056185	chr6:129056165-129056185	0	GAGGATGTTTGGGAAATGTTT	1	2	1	AA2	-	.
chr6	129059717	129059737	chr6:129059717-129059737	0	GAAAAAGCTATAAACTAGTTA	1	3	1	ACC1	1.0	.
chr6	129060414	129060433	chr6:129060414-129060433	0	GAAGTTGTTCAAGTTTGTCT	1	2	0	AA2	-	.
chr6	129060832	129060855	chr6:129060832-129060855	0	AAGCTGGCTGGAGCAAACAAGCTG	1	3	4	BCC2	-	.
chr6	129061061	129061091	chr6:129061061-129061091	0	GGGCAAGCTACCACACTGATCAATCATGCTT	1	2	11	CD	-	.
chr6	129061514	129061546	chr6:129061514-129061546	0	TAACTTGCCTGTTTTTATCAATTCAGCAAGTCA	1	3	13	CCC	1.0	.
chr6	129062030	129062052	chr6:129062030-129062052	0	AAACAGGTTTTGTAATCAAGTTT	1	2	3	BD2	-	.
chr6	129062128	129062150	chr6:129062128-129062150	0	AGACATGTTTATAATACTTATTC	2	2	3	AD1	-	.
chr6	129063769	129063788	chr6:129063769-129063788	0	AAATTTGTTTGGACAAGTTA	2	2	0	AC2	-	.
chr6	129071790	129071809	chr6:129071790-129071809	0	AAACTTTTTGAGACTTGTTT	2	2	0	AC1	-	.
chr6	129074488	129074511	chr6:129074488-129074511	0	TGGCTAGCTTACCTTAATTTGCTT	1	3	4	ACC2	1.0	.
chr6	129081952	129081974	chr6:129081952-129081974	0	AAACTTGTTTAATTAATATGTCA	1	3	3	ACC2	1.0	.
chr6	129083276	129083305	chr6:129083276-129083305	0	AGACTATTTTCCTGCTTCCAAGACTTCTTT	1	2	10	AA2	-	.
chr6	129085244	129085265	chr6:129085244-129085265	0	GGAAATGTCTATAGACTTTTCT	1	2	2	AA2	-	.
chr6	129085527	129085554	chr6:129085527-129085554	0	TAACATGTTTTTAAAAAAGGACTTTTAC	1	3	8	ACD2	-	.
chr6	129086439	129086465	chr6:129086439-129086465	0	AAACTTGCTTCATAACAAAACAAAATT	1	2	7	AD4	-	.
chr6	129087797	129087817	chr6:129087797-129087817	0	AGGCTACTCTTAAGAAAGTCC	1	2	1	AA2	-	.
chr6	129091174	129091196	chr6:129091174-129091196	0	GAGCTAGACTTTGAGATTTGCTT	1	2	3	AD2	-	.
chr6	129091273	129091303	chr6:129091273-129091303	0	AAACAATTTCAACAAATAATTGAAAATGTTC	1	2	11	AA2	2.0	.
chr6	129091687	129091711	chr6:129091687-129091711	0	GGGCAAGCTCCTCCTGAACTCCCCA	1	3	5	ABC2	-	.
chr6	129091847	129091867	chr6:129091847-129091867	0	ATGCTTGACTTAAACAAGTCC	1	2	1	DD1	1.0	.
chr6	129091928	129091949	chr6:129091928-129091949	0	GAACAATTTTCTGAGATTGCCT	1	2	2	AA2	1.0	.
chr6	129096996	129097018	chr6:129096996-129097018	0	AAATTTGTTTCTAGAGCATCCCT	1	2	3	AA2	-	.
chr6	129097759	129097781	chr6:129097759-129097781	0	AAACAAGTTTTCTAAACTATCAA	1	3	3	ACD2	1.0	.
chr6	129098961	129098993	chr6:129098961-129098993	0	AAGCTAGGTTACGTGCTTAGTTCAAATATGTTC	1	2	13	AD2	1.0	.
chr6	129099452	129099474	chr6:129099452-129099474	0	TAGTATGTTTCCCTGACTTGTCT	1	3	3	ACC1	1.0	.
chr6	129100209	129100234	chr6:129100209-129100234	0	AGACATGTTTATTAGTTAATTAGTTA	1	3	6	ACC2	-	.
chr6	129103956	129103985	chr6:129103956-129103985	0	AAATATGTCAGAAATAAGAAAAACAAGTCC	1	2	10	AC1	-	.
chr6	129104333	129104361	chr6:129104333-129104361	1	TAACAAGGCATTATGAAATAAACATGTCT	1	3	9	CCD2	-	dELS
chr6	129108775	129108797	chr6:129108775-129108797	0	ATCCAAGTTCCTAAGACATGTTA	1	3	3	CDD2	-	.
chr6	129109162	129109190	chr6:129109162-129109190	0	GGACAAGATTTCTCATCAGGAACATTTTT	1	2	9	AD2	-	.
chr6	129109937	129109959	chr6:129109937-129109959	0	GGACTTTTCTTCAAAGCTTGTCA	1	2	3	AC2	1.0	.
chr6	129111000	129111032	chr6:129111000-129111032	0	AAATAAGCTTCTTATCCTTAGGGAAACTATTTC	1	2	13	AA2	1.0	dELS
chr6	129111688	129111715	chr6:129111688-129111715	0	AGGCAAGTCCTTTCACTGAAACAATTTA	1	2	8	AC3	-	.
chr6	129112976	129113000	chr6:129112976-129113000	0	ACACCTGCCTTGCAGAAACATGTCA	1	3	5	BCD1	1.0	.
chr6	129115506	129115525	chr6:129115506-129115525	0	AGACATGGTTAAGTAAGTCT	3	2	0	AD2	-	dELS
chr6	129116046	129116070	chr6:129116046-129116070	0	AATCTTATTCTTTAGAAACTTGCTC	1	2	5	AD1	-	.
chr6	129120373	129120400	chr6:129120373-129120400	0	AAACAAGCTTTGTTCCATGGGATAGTGT	1	2	8	AD1	1.0	.
chr6	129122798	129122819	chr6:129122798-129122819	0	TAGCTGGTTCCTGAGCAAGTTC	1	2	2	BC1	1.0	.
chr6	129129161	129129182	chr6:129129161-129129182	0	ATATTTGTTTTTGAACTAGTCT	1	2	2	AD4	-	.
chr6	129130227	129130246	chr6:129130227-129130246	0	AGATTTGTCAAAGCTAGCTC	2	2	0	AC1	-	dELS
chr6	129131447	129131468	chr6:129131447-129131468	0	GAGCTTCTTTGAGGGCATGGCC	1	2	2	AD2	1.0	dELS,CTCF-bound
chr6	129132513	129132534	chr6:129132513-129132534	0	ATGCAAACCCAAGAACATGTCC	2	2	2	AD1	1.0	.
chr6	129135715	129135736	chr6:129135715-129135736	0	TGACTTGCTCTGAAGCTACTCC	1	2	2	AC2	-	dELS
chr6	129136196	129136221	chr6:129136196-129136221	0	GGGCATGTTTCAGATGAAACTAACCT	2	1	6	A1	-	.
chr6	129136573	129136603	chr6:129136573-129136603	0	AAAAAAGCTGCACAAACCTTTTAACTAGTTT	1	3	11	ACC1	-	.
chr6	129139374	129139393	chr6:129139374-129139393	0	GAACATGTGCAGACTTTTTT	3	2	0	AD2	2.0	.
chr6	129144791	129144811	chr6:129144791-129144811	0	GAAAAAGTTTAAAGCATCTTT	1	2	1	AA2	-	.
chr6	129147010	129147029	chr6:129147010-129147029	8	GGTCATGCCAGGGCTTGTCC	4	2	0	CD	1.0	.
chr6	129148637	129148658	chr6:129148637-129148658	0	AGGGGAGCCTTAAAACAAGCTA	1	3	2	ABC1	-	.
chr6	129148774	129148793	chr6:129148774-129148793	0	GAACCAGCCTGGACTTCCTT	3	2	0	AB3	-	.
chr6	129152607	129152627	chr6:129152607-129152627	0	AAACATGTATGAGACAAGTAC	2	2	1	DD2	-	.
chr6	129153443	129153463	chr6:129153443-129153463	0	AAACTAGCTCTCGGTTTGTCT	1	2	1	AC1	-	.
chr6	129155827	129155853	chr6:129155827-129155853	0	AAGATTGTCTATAGTAGGGGCTTTTTT	1	2	7	AA2	1.0	.
chr6	129165098	129165126	chr6:129165098-129165126	0	AAACAAGTTTTCATTTGTAAATTAAGCCT	1	2	9	AD1	-	.
chr6	129165253	129165276	chr6:129165253-129165276	0	AGTTTTGTTTAAGTAAACTAGCTT	1	2	4	AD4	-	.
chr6	129168005	129168037	chr6:129168005-129168037	0	GGGGTTGTTTGTTTTTTTCTTGTAAATTTGTTT	1	2	13	AA2	2.0	.
chr6	129175865	129175884	chr6:129175865-129175884	0	AAACATGTTTGTGGTAGTTC	3	2	0	AD1	1.0	.
chr6	129176663	129176687	chr6:129176663-129176687	0	GAGCTTGCCTTACTGAACCTAGTTT	1	1	5	D2	-	.
chr6	129177323	129177348	chr6:129177323-129177348	0	AGGCTTGTTCCGTGAGCCACTAGTTT	1	2	6	CD	1.0	.
chr6	129179789	129179809	chr6:129179789-129179809	0	AAACTTGCAGAAAGCAAGTTT	1	2	1	CD	-	.
chr6	129183162	129183193	chr6:129183162-129183193	0	AGGCAAGTCAATCTCAGATATATGACAAGTCA	1	3	12	CCC	-	.
chr6	129184239	129184261	chr6:129184239-129184261	0	AGACTTGATTCCTGGGCATTTTT	1	2	3	AD2	1.0	.
chr6	129184740	129184765	chr6:129184740-129184765	0	AGGCTAGTTCTTTACTAAGGTTGCTT	1	1	6	A2	-	dELS
chr6	129192852	129192871	chr6:129192852-129192871	0	AAGTAAGTCCACGCTTGCTT	2	2	0	AD2	3.0	.
chr6	129193976	129193998	chr6:129193976-129193998	0	AGACATTTTCAATGAACATGTAT	1	2	3	AD2	-	.
chr6	129195981	129196003	chr6:129195981-129196003	0	GGAGAAGCTAGCTTGGCTTGTCT	1	3	3	ACC1	-	.
chr6	129196135	129196156	chr6:129196135-129196156	0	AGAGAAGCCTTTAAATTTGTTC	1	2	2	AA2	-	.
chr6	129201551	129201578	chr6:129201551-129201578	0	AAATTAGCTCCAAACTACAAGCTACTCT	1	2	8	AA2	1.0	.
chr6	129203356	129203375	chr6:129203356-129203375	0	GGGCAACCCCCAACATGCTG	3	3	0	ACC2	-	.
chr6	129207410	129207438	chr6:129207410-129207438	0	AAAGATGCTTGTAATATCAAAACAAGTAT	1	2	9	AD3	-	.
chr6	129208028	129208056	chr6:129208028-129208056	0	GAACATGTTATGAGTCTATAAGGAAGTTA	1	3	9	ACC2	-	dELS
chr6	129208077	129208102	chr6:129208077-129208102	0	AGACAAGGTTTTCTTGGAGATTGCTC	1	2	6	AD2	1.0	dELS
chr6	129213633	129213656	chr6:129213633-129213656	0	GAGCATGTTTTCATGTGCTTATTT	2	2	4	AD1	-	.
chr6	129216274	129216300	chr6:129216274-129216300	0	GAATATCCTTGAGGGCAAAACATGCCT	2	2	7	AA1	1.0	.
chr6	129216412	129216432	chr6:129216412-129216432	0	TGAATTGCCTTAAGCTAGTTT	1	2	1	AC3	-	.
chr6	129216828	129216850	chr6:129216828-129216850	0	AAACATGTATTAAGACCTTGTTT	1	2	3	DD2	-	.
chr6	129217630	129217658	chr6:129217630-129217658	0	AGAGCTGTTTCCTTCTTTGAAACAAGTTA	1	3	9	ABC1	-	.
chr6	129227274	129227302	chr6:129227274-129227302	0	GAACTTCCTCCTTTAGCTCAGAGAAGTTT	1	2	9	AA2	1.0	.
chr6	129230416	129230435	chr6:129230416-129230435	0	TAGCAAGTGTAGACTTGTCT	3	2	0	CD	-	.
chr6	129230917	129230946	chr6:129230917-129230946	0	AGACAAGTCTTTCTTTTATAGGACTATACA	1	3	10	ACD2	1.0	.
chr6	129231131	129231159	chr6:129231131-129231159	0	CTATATGTTCCCCAAAGCAAGGCTAGTTT	1	3	9	ACD1	-	.
chr6	129231858	129231888	chr6:129231858-129231888	0	GAAAATGTCCAGCTTCTGAAATGGCATGCCA	1	3	11	ACC1	1.0	.
chr6	129238601	129238628	chr6:129238601-129238628	0	GAGAAAGCCCAAGAGTGAGAGTTTGTCT	1	2	8	AA2	1.0	.
chr6	129241001	129241027	chr6:129241001-129241027	0	AGGTAAGCTCAAATCACAGAAAAGCTC	1	2	7	AA2	-	.
chr6	129245472	129245500	chr6:129245472-129245500	0	GAACTAATTTGAAAGTCTCAAAGATGTTC	1	2	9	AA2	-	.
chr6	129245897	129245916	chr6:129245897-129245916	0	AGGCTAGATCAGACATACCC	3	2	0	AD2	1.0	.
chr6	129246329	129246358	chr6:129246329-129246358	0	GAACATTCTTAAGTGGAATATAGCATGTTC	1	2	10	AC2	-	.
chr6	129246623	129246645	chr6:129246623-129246645	0	GAAATAGCTCATTAAACTTTCCC	1	2	3	AA2	1.0	.
chr6	129253716	129253738	chr6:129253716-129253738	0	AGCATTGCTTTTCAGGCTAGTTA	1	3	3	ACD1	1.0	.
chr6	129262032	129262053	chr6:129262032-129262053	0	ACTCTTGTTTTAAGGCTTGTTT	1	2	2	DD4	-	.
chr6	129264493	129264523	chr6:129264493-129264523	0	CAGCATGTCTGTCTGGTCTAGAGATATGTTT	1	2	11	AC2	-	.
chr6	129265224	129265251	chr6:129265224-129265251	0	ATATATGCTTAGATCTCTGGACTTGTTA	1	3	8	ACD1	1.0	.
chr6	129269582	129269602	chr6:129269582-129269602	0	CAACATGTTTAAGGCAAAATT	1	3	1	ACD2	-	.
chr6	129270026	129270056	chr6:129270026-129270056	0	CTCCATGTTTAATTATGAGTCAAGCAAGCTT	1	3	11	CDD2	-	dELS
chr6	129270761	129270783	chr6:129270761-129270783	0	AAACTTACCCCATGAATAAGCTC	1	2	3	AA2	1.0	.
chr6	129274132	129274158	chr6:129274132-129274158	0	AAACAATTTTACATTTAAAACAATTTT	1	2	7	AA2	-	.
chr6	129275892	129275919	chr6:129275892-129275919	0	AGACATACTTAGAAAATAAATCAAGTCT	1	2	8	AD2	-	.
chr6	129277161	129277190	chr6:129277161-129277190	0	GAACATTTTCTGCTGGTGTGGAGCTAGCCA	1	2	10	AC2	1.0	dELS
chr6	129277762	129277785	chr6:129277762-129277785	0	GAGCTAGTCAAATTTAACATATTT	1	3	4	ACC1	-	.
chr6	129279054	129279077	chr6:129279054-129279077	0	AAGCAAGTCTCTATTGAATTGCCC	1	2	4	AC1	-	.
chr6	129279289	129279314	chr6:129279289-129279314	0	AAGCATGGCTGGAGTGAAACATGTTG	1	2	6	CD	1.0	.
chr6	129279425	129279456	chr6:129279425-129279456	0	AAACATGCCAGAGGGTATGAGATGGCAAGGTT	1	3	12	CCD1	1.0	.
chr6	129282616	129282640	chr6:129282616-129282640	0	AAGCATGTTTCTGCTGACCTATCCC	2	2	5	AD1	1.0	.
chr6	129283373	129283402	chr6:129283373-129283402	0	GAATAAGTTTGTAACCTCAGCAACATGTCA	1	3	10	ACC1	2.0	.
chr6	129283416	129283442	chr6:129283416-129283442	0	AGGCATTTCAAAAAGGCAGGCAAGTTC	1	2	7	AC1	1.0	.
chr6	129287222	129287245	chr6:129287222-129287245	0	AGGCATGCTTTCTCAGACTTCCCT	2	1	4	A1	-	.
chr6	129287411	129287435	chr6:129287411-129287435	0	GAGCCTGTTTCCTCATAACAAGTTC	1	2	5	BC2	-	.
chr6	129287856	129287875	chr6:129287856-129287875	0	AGGCTATTTTGGACAACCCT	1	2	0	AA2	-	CTCF-only,CTCF-bound
chr6	129291552	129291582	chr6:129291552-129291582	0	TAACAAGCCTATTAAGACTATTAGAAAGTTT	1	3	11	ACC2	-	.
chr6	129292678	129292705	chr6:129292678-129292705	0	AAGCATTTCTCCGATGTCAAACTGGCCT	1	2	8	AB2	-	.
chr6	129293379	129293404	chr6:129293379-129293404	0	AGGCAACCTTTGGGGAAAGCTAACTT	1	2	6	AA2	-	.
chr6	129295497	129295518	chr6:129295497-129295518	0	AAACAAATTTTTGAACAAATTT	1	2	2	AA2	-	.
chr6	129299202	129299221	chr6:129299202-129299221	0	AAAATAGCCTGGATTTGTCT	1	2	0	AA2	-	.
chr6	129302431	129302456	chr6:129302431-129302456	0	AAGCTTGCTTTTCATATAGATTGCTT	1	2	6	AC1	-	.
chr6	129303133	129303164	chr6:129303133-129303164	0	AGAAATGTTTGTAGTTTTTGATGTGCAAGCTT	1	2	12	AD2	-	.
chr6	129315169	129315198	chr6:129315169-129315198	0	AATCATGATTTTTGGAGTGAAAACATGTTC	1	2	10	DD1	1.0	.
chr6	129318900	129318922	chr6:129318900-129318922	0	AAGTTTATTTCCCAAACATGTTT	2	2	3	AA1	-	.
chr6	129321174	129321199	chr6:129321174-129321199	0	AAAACTGCTTTTCAATAAACTTGCTG	1	3	6	ABC1	2.0	.
chr6	129324268	129324293	chr6:129324268-129324293	0	AAACATGCTTTATCTCAAGTAATCCT	2	2	6	AA1	-	.
chr6	129325745	129325773	chr6:129325745-129325773	0	TAACTTGCCCATATCTCTCAGACAAAACT	1	3	9	ACD2	1.0	.
chr6	129326223	129326252	chr6:129326223-129326252	0	AGACTTTTCTAAGAGTTTTAAAACAAACTC	1	2	10	AA2	1.0	.
chr6	129327097	129327123	chr6:129327097-129327123	0	CAGCTTGCTCAAAGTTGGGACATTATT	1	3	7	ACD2	-	.
chr6	129327243	129327270	chr6:129327243-129327270	0	AAGCTAGATCTTTTTAAGGAGCTTCTTT	1	2	8	AD2	-	.
chr6	129327581	129327610	chr6:129327581-129327610	0	GGACTACCTTCCAGAAAGCCAGAGATGTTT	1	2	10	AA2	1.0	.
chr6	129328259	129328285	chr6:129328259-129328285	0	TGGCTTCCTTTTCTTTCAGGCATGCTT	1	2	7	AC1	3.0	.
chr6	129330102	129330122	chr6:129330102-129330122	0	AAACAAGCTTAGGGCTTCCAC	1	2	1	AD4	-	.
chr6	129330276	129330301	chr6:129330276-129330301	0	AAAATTGCCTTCCATGAAACCAGTCC	1	2	6	AB2	-	.
chr6	129333922	129333948	chr6:129333922-129333948	0	AAGCATGTCTATTTTCTGAGGAATCCC	2	2	7	AA1	1.0	.
chr6	129335206	129335228	chr6:129335206-129335228	0	AGGCATGTTATTATGAATAGCTC	1	3	3	ACC2	1.0	.
chr6	129335490	129335509	chr6:129335490-129335509	0	TAGCTAGCTCAAACAACTTT	2	2	0	AC2	-	.
chr6	129337115	129337139	chr6:129337115-129337139	0	GGTCTTGCCCTCTAGGAGCTTATTC	1	2	5	AD3	-	.
chr6	129338594	129338617	chr6:129338594-129338617	0	GGGCTTTTTCATCTGAAAAAGCCT	1	2	4	AA2	-	.
chr6	129338720	129338749	chr6:129338720-129338749	0	AAGCCAGTTTTAGGTCATCGGGGAATGTTT	1	2	10	AB2	-	.
chr6	129339860	129339879	chr6:129339860-129339879	0	GGGCATGGTTACGCATGCCT	3	2	0	DD2	1.0	.
chr6	129343190	129343217	chr6:129343190-129343217	0	AGGGTAGTTTTACTCTAAGAATTTGCTT	1	2	8	AA2	-	.
chr6	129345252	129345271	chr6:129345252-129345271	0	GAACATGCCTGGGCTACATG	3	3	0	ACD2	-	.
chr6	129345594	129345623	chr6:129345594-129345623	0	TGGCAAGTTCAGTGGCTTTCAAACTTTATT	1	3	10	ACD2	-	.
chr6	129347439	129347467	chr6:129347439-129347467	0	AAGCACGTTAAGAGATCAAGGACATGCCA	1	3	9	BCC2	3.0	.
chr6	129349323	129349354	chr6:129349323-129349354	0	GGACTTGACGACTACCGCTGCACGGCTTGTCC	1	3	12	CCD2	4.0	.
chr6	129349541	129349564	chr6:129349541-129349564	0	GAATTTGTCCAAAGAAAGTTGTTT	1	2	4	AA2	-	.
chr6	129350528	129350550	chr6:129350528-129350550	0	GAACAAGTTTTGAGATCTTATTT	1	2	3	AD1	1.0	.
chr6	129352504	129352532	chr6:129352504-129352532	0	TGAGTAGCCTATTGCCACTTAACTTGCCT	1	3	9	ACC1	-	.
chr6	129358388	129358419	chr6:129358388-129358419	0	CAGCAAGTTTTATTTGAAGAGTAAACTAAACT	1	3	12	ACD2	-	.
chr6	129358521	129358540	chr6:129358521-129358540	0	AAACTAGCCTAGCCTTCTCT	2	2	0	AD1	1.0	.
chr6	129361592	129361611	chr6:129361592-129361611	0	AGGCTAACCTGGGATTGTTC	1	2	0	AA2	-	.
chr6	129363152	129363178	chr6:129363152-129363178	0	AAACTAGCTGGATGTGGTGGCATGTGC	1	3	7	CCD1	-	.
chr6	129363881	129363904	chr6:129363881-129363904	0	GGACAAGTCTGTTGAAGTTTGCAT	1	2	4	AD1	1.0	.
chr6	129364329	129364348	chr6:129364329-129364348	0	TGCCAAGTTTGGGCATGATC	2	3	0	CDD1	-	.
chr6	129365821	129365850	chr6:129365821-129365850	0	GAGCATGTTTTATTCCCTGTGGACAGGTTC	2	1	10	B1	1.0	.
chr6	129366900	129366926	chr6:129366900-129366926	0	TGACAAGTTTATGTGACTAACGTGCTC	1	3	7	BCC2	2.0	.
chr6	129375382	129375411	chr6:129375382-129375411	0	AAAATTTTTTAAAGACTTGGAGACAAGTCT	1	2	10	AA1	-	.
chr6	129377253	129377281	chr6:129377253-129377281	0	AAACATTTCCAAAAGGATGAAACTAGTTT	1	1	9	A2	-	.
chr6	129379520	129379542	chr6:129379520-129379542	0	GGAATAGCCTAGAGAGGAAGCTC	1	2	3	AA2	-	.
chr6	129379803	129379824	chr6:129379803-129379824	0	AAAAATGCCCAGAAAATTGCCC	1	2	2	AA2	1.0	.
chr6	129380428	129380458	chr6:129380428-129380458	0	GACCAAGTTCTCACCCCCTTAGAGCTTACCT	1	2	11	AD3	1.0	.
chr6	129382669	129382692	chr6:129382669-129382692	0	AAACAAATCTATAGGATCAAGCTT	1	2	4	AD2	-	dELS
chr6	129383895	129383924	chr6:129383895-129383924	0	ATGCATGTTTAGAAATTGGGAAAAATGCTT	1	2	10	AD2	1.0	.
chr6	129384693	129384713	chr6:129384693-129384713	0	AGATTTATCCCAGGCTTGCTC	1	2	1	AA1	-	.
chr6	129386294	129386313	chr6:129386294-129386313	0	AAGAATGCTCAGAGAAGTTC	1	2	0	AA2	-	.
chr6	129388349	129388373	chr6:129388349-129388373	0	AAGCTTGCTTTCTTAATACATGATC	1	2	5	DD1	-	.
chr6	129391429	129391453	chr6:129391429-129391453	0	TACCATGTTTTCATGTGGCATGTTT	1	3	5	CCD1	-	.
chr6	129393716	129393738	chr6:129393716-129393738	0	AAACTAATTCACAAATCTTGTTC	1	2	3	AD2	-	.
chr6	129395456	129395478	chr6:129395456-129395478	0	CAACTTGTCAAAAAGACAAATTC	1	3	3	ACC1	-	.
chr6	129400161	129400185	chr6:129400161-129400185	0	GAACAAGCTCCTTCAGGTCTTTTTT	1	2	5	AD1	1.0	.
chr6	129402505	129402534	chr6:129402505-129402534	0	GGAAATGTTTGTGTATTTTGATGCTTGTCC	1	2	10	AD2	1.0	.
chr6	129404174	129404200	chr6:129404174-129404200	0	AAATTATCTCAGAAACCAAGCAAGTTT	1	2	7	AA1	-	.
chr6	129405924	129405954	chr6:129405924-129405954	0	AGTCTAGCCCTATAAAGAAGGAAGAATGTTT	1	2	11	AD2	-	.
chr6	129409790	129409821	chr6:129409790-129409821	0	AGAGCAGTTTGCACAGCAGTCTGGACTTGTTG	1	3	12	ABC1	1.0	.
chr6	129416596	129416616	chr6:129416596-129416616	0	GGGCTTGTATAAGGGAAGTTC	1	2	1	AD2	1.0	.
chr6	129420786	129420818	chr6:129420786-129420818	0	AGGTTAGTCAGCCTGATAAACTCTAACTTGCCT	1	3	13	ACC1	-	.
chr6	129421770	129421797	chr6:129421770-129421797	0	GAGCTTCTTGAAACATTGAGGCATGTCT	1	2	8	AC1	1.0	.
chr6	129423489	129423515	chr6:129423489-129423515	0	AGACTAGCTGGGCAACATAGCAAGACC	1	3	7	CCD1	-	.
chr6	129429186	129429211	chr6:129429186-129429211	0	GGTATAGTTTTCTCATAGGCTTGTCA	1	3	6	ACD1	-	.
chr6	129430431	129430451	chr6:129430431-129430451	0	GAACTTGCCGGGAGCAATTTG	1	3	1	ACC1	-	.
chr6	129432711	129432743	chr6:129432711-129432743	0	AAACAAGCCTGCAAGCCCACAGTCACCATGTCC	1	2	13	CD	-	.
chr6	129435368	129435396	chr6:129435368-129435396	0	AGACTGGCTTTATTTCAGAGAGTATGCTT	1	2	9	AB2	-	.
chr6	129437565	129437586	chr6:129437565-129437586	0	ACGCATGTCCCAAAACAATTTT	1	2	2	AD3	2.0	.
chr6	129441374	129441399	chr6:129441374-129441399	0	GGGCACGTTCATGAACAGACTTGTTA	1	2	6	BC2	-	.
chr6	129442072	129442102	chr6:129442072-129442102	0	AGACTAGCCCTCTTTATATGCCAACATTTTT	1	2	11	AC1	-	.
chr6	129445795	129445816	chr6:129445795-129445816	0	AACCAAGCTCGGAAACAAGCCA	1	2	2	CD	1.0	.
chr6	129453923	129453942	chr6:129453923-129453942	0	AAACATGCCTGAGCATTATG	3	3	0	ACD2	1.0	.
chr6	129454422	129454447	chr6:129454422-129454447	0	ATACATGTCTGGGAGTGGGTATGTTT	1	2	6	AD2	-	.
chr6	129457651	129457678	chr6:129457651-129457678	0	TAACTTGTTTAATTTTTACAACAACCCC	1	3	8	ACC1	-	.
chr6	129457880	129457903	chr6:129457880-129457903	0	GAACAAGCTCCTTTGGACCTATTT	1	2	4	AB1	1.0	.
chr6	129460895	129460917	chr6:129460895-129460917	0	GAGATAGTCCAGGAGGAAAGTTC	1	2	3	AA2	-	.
chr6	129461387	129461417	chr6:129461387-129461417	0	GGACTTGTCAACATGAAATTGAGGATAGTTT	1	2	11	AC2	-	.
chr6	129465741	129465769	chr6:129465741-129465769	0	TGACATGTTTATGATTCGGGGACATTTTA	1	3	9	ACC1	-	.
chr6	129469611	129469639	chr6:129469611-129469639	0	AAGCATATTTTTTATAGAAAGACTTGTAC	1	2	9	AD2	2.0	.
chr6	129470060	129470086	chr6:129470060-129470086	0	AAACATGGTTTAAATTATAGCATGTTA	1	3	7	CCD2	-	.
chr6	129475513	129475535	chr6:129475513-129475535	0	TAGTATGTTTCACGAGCAAGCCG	1	3	3	ACC1	2.0	dELS,CTCF-bound
chr6	129475932	129475956	chr6:129475932-129475956	0	TGACATGTTTATTTAAAACTAGCTA	1	2	5	CC	-	.
chr6	129476783	129476809	chr6:129476783-129476809	0	GGGCATGTTCTTTATAACAACCAGCTG	1	3	7	BCC2	-	.
chr6	129478945	129478965	chr6:129478945-129478965	0	AAGCAAGATTAAAGCATTCTC	1	2	1	AD2	-	.
chr6	129479334	129479354	chr6:129479334-129479354	0	AGACTTGTGTTTGACATGCCT	2	2	1	CD	2.0	.
chr6	129480355	129480384	chr6:129480355-129480384	0	GGGCTTGCTTAAATAAATACTAGCAAATTC	1	2	10	AC1	1.0	.
chr6	129480465	129480492	chr6:129480465-129480492	0	AAAAAAGTCATTAGGAATGAACATGTCT	1	2	8	AC1	-	.
chr6	129480897	129480919	chr6:129480897-129480919	0	GGACAATCTCCCTAGACATGTAC	1	2	3	AD2	-	.
chr6	129482144	129482174	chr6:129482144-129482174	0	AAAAATGTTTAAAAATTAAATGGGCATGGTC	1	2	11	AD3	-	.
chr6	129484458	129484477	chr6:129484458-129484477	0	AGACATGTACAAGAATGTTT	3	2	0	AD2	-	.
chr6	129485957	129485984	chr6:129485957-129485984	0	AGGCATGCTTGTGGATGAAAAATTATCT	2	2	8	AA1	-	.
chr6	129490281	129490303	chr6:129490281-129490303	0	GAGCATGATTAAATAACTTGCCC	1	2	3	CD	1.0	dELS
chr6	129491171	129491203	chr6:129491171-129491203	0	AAACTTGCTTCCGGAACAAAAGAGAAAATGCCT	1	1	13	A2	-	dELS
chr6	129494847	129494879	chr6:129494847-129494879	0	AATCATGTGTTTCTCAGACTCATAAACATGTTT	1	2	13	DD1	-	dELS
chr6	129495604	129495624	chr6:129495604-129495624	0	GAACATCCTCCAGGCAGGTCT	1	2	1	AB2	-	.
chr6	129498024	129498056	chr6:129498024-129498056	0	AAATTTGTTGACATGTGGAAACGTGACAAGTTC	1	3	13	ACC1	-	dELS
chr6	129498080	129498107	chr6:129498080-129498107	0	GACCAAGTCTTTTTAACAAGGATAGCCT	1	2	8	AD2	-	dELS
chr6	129498990	129499013	chr6:129498990-129499013	0	AAACAAGGCTTTGGGAGCATGGCT	1	2	4	DD2	-	dELS,CTCF-bound
chr6	129505938	129505966	chr6:129505938-129505966	0	TGACTAGCTGTGTGTTTTGGAGCAAGTTA	1	3	9	CCC	-	.
chr6	129507580	129507600	chr6:129507580-129507600	1	GGACATGTTTTGCAAATGCTC	2	2	1	AD1	-	dELS,CTCF-bound
chr6	129518035	129518054	chr6:129518035-129518054	0	AAACATTCCCAGGCAATTCT	1	2	0	AA2	-	.
chr6	129518489	129518517	chr6:129518489-129518517	0	AAACAAATTTACAAGAAAAAAACAACCCC	1	2	9	AA2	-	.
chr6	129520416	129520447	chr6:129520416-129520447	0	AAATTAGCCTGGTGTGTTGGTGGTGCATGCCT	1	2	12	AD2	-	.
chr6	129520852	129520877	chr6:129520852-129520877	0	GAATTAGGTTTGGACAAAACTTGTCC	1	2	6	AD1	1.0	.
chr6	129522777	129522796	chr6:129522777-129522796	0	TAACATGCTTAAGAAAGTTG	3	3	0	ACC2	-	.
chr6	129522888	129522909	chr6:129522888-129522909	0	GGGCTCTCTTGAGAGCTAGTTT	1	2	2	AB1	-	.
chr6	129523656	129523676	chr6:129523656-129523676	0	AATTTAGTTTTAGACATGTTT	1	2	1	AD4	-	.
chr6	129524052	129524082	chr6:129524052-129524082	0	AAACAAGTTCTTTCTGGCGGAGAGATAACCC	1	2	11	AA1	2.0	.
chr6	129526395	129526418	chr6:129526395-129526418	0	AGTATTGTTTCGTGAAACTTGTTT	1	2	4	AD4	-	.
chr6	129527726	129527751	chr6:129527726-129527751	0	AGTGAAGTTTTTGGTAAGGCTAGTTT	1	2	6	AD4	-	.
chr6	129529284	129529309	chr6:129529284-129529309	0	TGACATGTTAAAAGTGGAGCTTTTTT	1	3	6	ACC1	-	.
chr6	129532666	129532691	chr6:129532666-129532691	0	GAACTAGTTTCTTTTTAAACATCTTG	1	2	6	AC3	-	.
chr6	129537027	129537051	chr6:129537027-129537051	0	GGGAATGTTTGTAACAAGCAATTTT	1	2	5	AA2	-	.
chr6	129540651	129540679	chr6:129540651-129540679	0	AAGCATGCTGCAAAGTACAGAGCTATTCA	1	3	9	ACC1	-	.
chr6	129546243	129546269	chr6:129546243-129546269	0	AAGCTTTTTCTCCCTAAAGGCTTCCCT	1	2	7	AA2	-	.
chr6	129548127	129548157	chr6:129548127-129548157	0	AAACTTTCCTTGAAGGAACTCAAGATTGTCC	1	2	11	AA2	-	.
chr6	129549387	129549414	chr6:129549387-129549414	0	CAGCAAGCTTCAGTCCAAAACCAAGCCT	1	2	8	CD	1.0	.
chr6	129549444	129549470	chr6:129549444-129549470	0	GAACTTGTCTCTCATAAACAGTTGTCC	1	2	7	AD1	-	.
chr6	129556123	129556146	chr6:129556123-129556146	0	AAACATGGCTCCCAGAACATGTGC	1	2	4	DD2	-	.
chr6	129557220	129557241	chr6:129557220-129557241	0	TGGCAGGTTGCTAGACTTGCCT	1	3	2	BCC2	-	dELS,CTCF-bound
chr6	129557324	129557354	chr6:129557324-129557354	0	AGACTTGCCTCTGTGGTTGCTAGATTTGCTT	1	1	11	A2	-	dELS,CTCF-bound
chr6	129559456	129559488	chr6:129559456-129559488	0	AAACAAATTTACAAGAAAAAAACAAACAACCCT	1	2	13	AA2	1.0	.
chr6	129562489	129562510	chr6:129562489-129562510	0	ACACTTGTCCTAAGTCTTGTTT	1	2	2	DD2	1.0	.
chr6	129562648	129562675	chr6:129562648-129562675	0	AAAAAAGCTGCTAATATGGAACAAGCTT	1	2	8	AC1	-	.
chr6	129563026	129563047	chr6:129563026-129563047	0	AAACTATTTTATGATCAAGTTT	1	2	2	AD2	-	.
chr6	129563438	129563458	chr6:129563438-129563458	0	AGGCATTCCTCAAAGTTGTTC	1	2	1	AA2	-	.
chr6	129564695	129564715	chr6:129564695-129564715	0	GAACATGTTTCAGGATTCTTC	2	2	1	AA1	-	.
chr6	129565697	129565722	chr6:129565697-129565722	0	AAGCTTGCTTGTGACAAAGCCAGTGT	1	2	6	BD1	-	.
chr6	129568337	129568361	chr6:129568337-129568361	0	TGGCAAGTTCCTTGAAGACTTGCTT	1	1	5	C1	-	.
chr6	129570164	129570192	chr6:129570164-129570192	0	AAACTCCTCCAATCTAAAGGAGCATGTCT	2	2	9	AB1	2.0	.
chr6	129579821	129579851	chr6:129579821-129579851	0	GAGTTATTCTTACTGTATAGGGAACTTGCCT	1	2	11	AA1	1.0	.
chr6	129585090	129585112	chr6:129585090-129585112	0	AGACTAGCCTGGCCAACATGGCG	1	3	3	CCD1	1.0	.
chr6	129587203	129587227	chr6:129587203-129587227	0	AACAATGTCTAAAAGAAACAAGTTA	1	3	5	ACD1	-	.
chr6	129589097	129589119	chr6:129589097-129589119	0	TGACATGCCTTGTAGACATTTTT	1	2	3	AC2	-	.
chr6	129590833	129590852	chr6:129590833-129590852	0	GAACATTTCTCAGCTTGTTT	3	2	0	AC2	-	dELS,CTCF-bound
chr6	129591199	129591225	chr6:129591199-129591225	0	CAACATGCCTGATCGTTAAGCCAGTCT	1	2	7	BC2	1.0	.
chr6	129596673	129596693	chr6:129596673-129596693	0	AAGCTACCCCCAGGCAATTTC	1	2	1	AA2	-	.
chr6	129600246	129600266	chr6:129600246-129600266	0	AAACAAGCTCAAAATAAGTGT	1	2	1	AD1	1.0	.
chr6	129600448	129600472	chr6:129600448-129600472	0	AAAGTACTTCTTACAAGGCATGTTT	2	2	5	AA1	1.0	.
chr6	129603802	129603821	chr6:129603802-129603821	0	CAGCTTGCCCAAACACACCT	1	3	0	ABC2	-	.
chr6	129604259	129604287	chr6:129604259-129604287	0	GAACTATCCTATAATTTTAAAACTATTTT	1	2	9	AA2	-	.
chr6	129604557	129604577	chr6:129604557-129604577	0	TGACAAGCTGAGGACATGTTA	2	3	1	CCC	-	.
chr6	129612582	129612613	chr6:129612582-129612613	0	AGGGAAGCCTCCTTTAATGATTAAACAAGGCT	1	2	12	AD3	-	.
chr6	129617056	129617077	chr6:129617056-129617077	0	AGACAAGATCATGATCTTGTTC	1	2	2	DD2	1.0	.
chr6	129619719	129619739	chr6:129619719-129619739	0	GTGTATGCTTAGAACATGCCA	1	3	1	ACD1	-	.
chr6	129621283	129621307	chr6:129621283-129621307	0	AAACTAATTCCCTTTAAGCAAACTC	1	2	5	AA2	-	.
chr6	129623270	129623300	chr6:129623270-129623300	4	CAGCATGTCAAGTTACCTCTCTAACATGTTT	1	3	11	CCC	1.0	dELS,CTCF-bound
chr6	129623903	129623923	chr6:129623903-129623923	0	AAACTGATCTTGAGCTAGTCT	1	2	1	AB1	-	.
chr6	129624733	129624753	chr6:129624733-129624753	0	AGAGGAGTTCAAGACAAGCCT	1	2	1	AB4	1.0	.
chr6	129626721	129626740	chr6:129626721-129626740	0	AAACAAGTTTAAACCATTTC	3	2	0	AB1	-	.
chr6	129627057	129627080	chr6:129627057-129627080	0	AGACAAGCCTGTAAAATCTTGTCC	1	1	4	D2	-	.
chr6	129628532	129628555	chr6:129628532-129628555	0	GAACATCTCTCCTTAGACAAGTTG	1	2	4	AC2	-	.
chr6	129630628	129630658	chr6:129630628-129630658	0	GAAAATGCCTGTTTTAATCAAAATCAAGTTT	1	2	11	AD2	1.0	.
chr6	129632000	129632027	chr6:129632000-129632027	0	GAATAAGTATCATTGGCGGAACATGTTT	2	2	8	AD1	-	.
chr6	129632330	129632357	chr6:129632330-129632357	0	CAGCAAGTTTGTCACATTTCACTTGCCT	1	3	8	CCD2	-	.
chr6	129632391	129632414	chr6:129632391-129632414	0	GAACTTGTCTTCCAGAACTTTTGT	1	2	4	AD4	-	.
chr6	129632590	129632612	chr6:129632590-129632612	0	AGGGTAGCTATGCCAGCTTGCTT	1	3	3	ACC1	-	.
chr6	129633642	129633667	chr6:129633642-129633667	0	AAGTTTGTTGGCTCAGGGACTAGCTG	1	3	6	ACC1	1.0	dELS
chr6	129635795	129635817	chr6:129635795-129635817	0	AGGCATGCAGTGTAAGCAAGTTA	1	3	3	CCD2	-	.
chr6	129635923	129635943	chr6:129635923-129635943	0	AAACTTGCTGGAAAAATGTTG	1	3	1	ACC2	-	dELS,CTCF-bound
chr6	129636187	129636213	chr6:129636187-129636213	0	AAGCAAGTGCTTAACTTAAGCAAGTGC	1	2	7	DD2	-	.
chr6	129636523	129636551	chr6:129636523-129636551	0	AAGCATGTACTTCAAAGTCAAACAAATTT	1	2	9	AD2	-	.
chr6	129643386	129643410	chr6:129643386-129643410	0	GGGCTTTTCCCCTTTTGGCTTGTTA	1	3	5	ACC2	1.0	.
chr6	129643785	129643809	chr6:129643785-129643809	0	AAACTAACCTTTCCCAAAATTGTTT	1	2	5	AA2	1.0	.
chr6	129644121	129644146	chr6:129644121-129644146	0	CAACAAGCCTAAGTCTAGACATGTTT	2	1	6	C1	-	dELS
chr6	129644850	129644872	chr6:129644850-129644872	0	AGCCTTGCTTTCAAAACATGCAT	1	2	3	DD3	-	dELS
chr6	129647005	129647035	chr6:129647005-129647035	0	AGACTTGCTTTCCTAGTGACTGGACTTATTT	1	1	11	A1	-	dELS
chr6	129648741	129648769	chr6:129648741-129648769	0	AAGCATGTTTCTCATGTGTAGATTTATCT	2	2	9	AA1	2.0	.
chr6	129649744	129649767	chr6:129649744-129649767	0	AAGCAAAACTGAGAAGACAAGCCC	1	2	4	AD1	-	dELS
chr6	129649785	129649807	chr6:129649785-129649807	0	GAACTAGCTTTGGAAACTTGGCT	1	1	3	D1	1.0	dELS
chr6	129651364	129651389	chr6:129651364-129651389	0	AAACAAGTTTCGGCTCAGAGTTTTTT	1	2	6	AA1	-	dELS
chr6	129652225	129652257	chr6:129652225-129652257	0	AAAGTTGTTCTTTCCCAAGATGGAGGCCAGCTT	1	2	13	AB2	-	.
chr6	129655502	129655534	chr6:129655502-129655534	0	GAACTTCCTTTACCATCTTGCCAGAATAAGTCT	1	2	13	AA2	1.0	.
chr6	129659668	129659690	chr6:129659668-129659690	0	CGGCATGTCGGCCAGGCTGGTCT	1	3	3	BCC1	1.0	.
chr6	129660357	129660380	chr6:129660357-129660380	0	AAGCTTTTCCCAAAGAGAATGCCT	1	2	4	AA2	-	dELS,CTCF-bound
chr6	129661080	129661108	chr6:129661080-129661108	0	GAACTTCTTTTTATGATTAAGACAAACTC	1	2	9	AA2	1.0	.
chr6	129663954	129663981	chr6:129663954-129663981	0	TACCATGTTTTTTTCTTGTAACATGTTT	1	3	8	CCD1	-	.
chr6	129668138	129668157	chr6:129668138-129668157	0	AAGCTTATCTGGTCTTGTTT	2	2	0	AD2	1.0	.
chr6	129671809	129671833	chr6:129671809-129671833	0	AGACAATTCTTTGTTTGGCAAGTCT	1	2	5	AC2	-	.
chr6	129672764	129672794	chr6:129672764-129672794	0	AAGAATGCCCTCTTTCTCAAAAAACATATTT	1	2	11	AA2	1.0	.
chr6	129673108	129673135	chr6:129673108-129673135	0	AGAATTGTTTTTCTTTAAAAATATGCTT	1	2	8	AA2	1.0	dELS
chr6	129673322	129673349	chr6:129673322-129673349	0	CAGCTTGCTTCCCAGGACAAAATAGTCA	1	3	8	ACC2	-	dELS,CTCF-bound
chr6	129677080	129677105	chr6:129677080-129677105	0	GGTCAAGTTTAAATAAAAAGTTGCTT	1	2	6	AD2	1.0	.
chr6	129677486	129677505	chr6:129677486-129677505	0	TAGCTAGTTTTAGCCAGTTT	2	3	0	BCC2	-	.
chr6	129678926	129678954	chr6:129678926-129678954	0	AAACTACTTTCAGATGATAGGAAATGTTT	1	2	9	AA2	-	.
chr6	129680739	129680761	chr6:129680739-129680761	0	GGACATGCTCCTTATAGTTGCTT	2	2	3	AD1	-	dELS,CTCF-bound
chr6	129683611	129683636	chr6:129683611-129683636	0	TAACAAGTCAGAGAAGAAAAAAGCCC	1	3	6	ACC2	1.0	dELS,CTCF-bound
chr6	129685119	129685142	chr6:129685119-129685142	0	TAGCATGTCACCTTGAGCAAGTTT	1	2	4	CC	2.0	dELS,CTCF-bound
chr6	129685925	129685953	chr6:129685925-129685953	0	CAACAACTTTCAAAATCAAAAGCAAGTTG	1	3	9	ACC2	-	dELS
chr6	129686336	129686359	chr6:129686336-129686359	0	GAGCTTGCCTTCCCAGCCATTCCC	2	2	4	AD1	-	.
chr6	129687020	129687042	chr6:129687020-129687042	0	CACCATGTTGGCCAGGCTAGTCT	1	3	3	CCD1	1.0	.
chr6	129689417	129689443	chr6:129689417-129689443	0	AGAGTAGCTTGGATTATGGGCATGCAC	1	2	7	AD3	2.0	.
chr6	129691978	129691999	chr6:129691978-129691999	0	GGGCTTGGCCTGGGGCTTCCTC	1	2	2	AD2	-	dELS,CTCF-bound
chr6	129694162	129694190	chr6:129694162-129694190	0	AAACATTCCCTTGTACTTTTAACTTGCTC	1	2	9	AC2	1.0	.
chr6	129694820	129694846	chr6:129694820-129694846	0	AAAAATGTTTTGCTGAAAGACTTGTGT	1	2	7	AD3	1.0	.
chr6	129698834	129698862	chr6:129698834-129698862	0	AGGCATGCACCACCATGCCAGACTAATTT	1	2	9	AD2	2.0	.
chr6	129699290	129699318	chr6:129699290-129699318	0	GCACATGTTTAGGAGACAAAGGCATATTT	1	2	9	AD3	1.0	.
chr6	129703391	129703420	chr6:129703391-129703420	0	AAGCAAGCCCCACTTAGAAGAGACAAGGCA	1	2	10	CD	-	.
chr6	129705251	129705277	chr6:129705251-129705277	0	GAACAAGTCAAGAACTGAGATAAGCTT	1	2	7	AC2	1.0	.
chr6	129708666	129708686	chr6:129708666-129708686	0	GAGAATGTCCTGAGCTTGTAT	1	2	1	AD3	1.0	pELS
chr6	129710125	129710157	chr6:129710125-129710157	0	GAGCCAGCTCATGGTGAGAGAAGGGACATACTT	2	2	13	AB3	1.0	PLS,CTCF-bound
chr6	129710670	129710702	chr6:129710670-129710702	0	AGGCTTGATCCTTGTGTCCGGTTAAAAATGCCC	1	2	13	AD2	-	.
chr6	129711592	129711613	chr6:129711592-129711613	0	AGAATTCCTCTTGAACAAGTTT	1	2	2	AA1	2.0	.
chr6	129712068	129712099	chr6:129712068-129712099	0	GGGCATTCCTGCTACCTTATACATACAAGTCT	1	2	12	AD2	1.0	.
chr6	129715703	129715728	chr6:129715703-129715728	0	AAACTAGCCTAAGCTGGAAATTATCC	1	2	6	AA1	1.0	.
chr6	129717609	129717635	chr6:129717609-129717635	0	GGACTCGCCCGTTTCTCAGGCTGGTCT	1	2	7	BB2	-	dELS,CTCF-bound
chr6	129724498	129724529	chr6:129724498-129724529	0	AGGGCTGTTCTAAGGTACAAATAAGCTTGTTG	1	3	12	ABC1	-	.
chr6	129724659	129724684	chr6:129724659-129724684	0	GGACAAGCTCTTTGCTCAAATTGCTT	1	2	6	AC1	-	.
chr6	129729298	129729327	chr6:129729298-129729327	0	AGACTTGGCTTTGGAAAAGGAAGCTAGTAT	1	2	10	DD2	1.0	.
chr6	129730998	129731023	chr6:129730998-129731023	0	AAACTAGGTCTCACCTAGACAACTTT	1	2	6	AD2	-	.
chr6	129732074	129732094	chr6:129732074-129732094	0	ACACATGCTAAGGACATGCTA	2	3	1	CCD1	-	.
chr6	129734762	129734789	chr6:129734762-129734789	0	ACCCTTGTTTTTGCTTACAAACTTGTTT	1	2	8	DD4	-	.
chr6	129735284	129735316	chr6:129735284-129735316	0	TGACAAGTCAAATATAATACAAGAAACATGTAC	1	3	13	CCD1	-	.
chr6	129738051	129738070	chr6:129738051-129738070	0	AAGTTTGTTCAGACTTTTTT	1	2	0	AA2	3.0	.
chr6	129741939	129741963	chr6:129741939-129741963	0	AAGCTTGTTTTTATTGAACATTCCC	2	1	5	A1	2.0	.
chr6	129742213	129742243	chr6:129742213-129742243	0	GGACGTGCTATTTGCTCAGTGTGACTAGTCT	1	3	11	BCC1	-	.
chr6	129742288	129742312	chr6:129742288-129742312	0	CACCAAGTTCTGGTAAAACTTGCTC	1	2	5	CD	1.0	.
chr6	129745673	129745693	chr6:129745673-129745693	0	TGGCAAGCTATTAGCTAGTTG	1	4	1	CCCC	-	.
chr6	129746021	129746049	chr6:129746021-129746049	0	AAACTAGCCAGGTGTGGTGGTGCATGCCT	1	2	9	CD	2.0	.
chr6	129746959	129746990	chr6:129746959-129746990	0	AGACTTATTTATAATTCTAAGTCAACTTGTCT	1	2	12	AC2	-	.
chr6	129749444	129749472	chr6:129749444-129749472	0	CGACATGCTAAATCACATCAGAAATGTCT	1	3	9	ACC2	-	.
chr6	129749859	129749887	chr6:129749859-129749887	0	AGACTTGCCCGATTTCACCCAGCTAATCA	1	3	9	ACC1	-	dELS
chr6	129750772	129750793	chr6:129750772-129750793	0	AAACTTGCTTCAAGACAATTGG	1	3	2	ACD2	-	.
chr6	129753728	129753754	chr6:129753728-129753754	0	AAACAGGCTCCAAATCCAGGAATGTTT	1	2	7	AB2	-	.
chr6	129756490	129756514	chr6:129756490-129756514	0	AGACTTGTGTCTCATAAGCATCTTT	1	2	5	AD2	-	.
chr6	129756628	129756654	chr6:129756628-129756654	0	GGACAAGCCCACATCCACAACTTGCTT	1	1	7	C2	-	.
chr6	129757736	129757762	chr6:129757736-129757762	0	CAAGTAGCTGGGATTACAGGCATGTCC	1	3	7	ACC1	-	.
chr6	129759887	129759908	chr6:129759887-129759908	1	AGACACGTCTGGGAACATGTTC	2	1	2	B2	1.0	dELS
chr6	129760537	129760569	chr6:129760537-129760569	0	AAACTTATCCAATCTGGAAGGACAGACTTCCTT	1	2	13	AA2	-	.
chr6	129761691	129761710	chr6:129761691-129761710	0	GAACTTGCATAGACATACTT	3	2	0	AD2	-	.
chr6	129762607	129762635	chr6:129762607-129762635	0	AGAGATGTTTTGTCAGAATAAACCAGTTT	1	2	9	AB2	1.0	.
chr6	129763272	129763300	chr6:129763272-129763300	0	GAGCAAACCAAGCAACCAGAAACATGTCC	1	2	9	AC1	-	.
chr6	129764129	129764157	chr6:129764129-129764157	0	AGGCATGTGCCATCACATTGGGCTAATTT	1	2	9	AD2	-	.
chr6	129764814	129764834	chr6:129764814-129764834	0	TGACTTGCCCTGGAATAGTTT	1	2	1	AC2	-	.
chr6	129765732	129765752	chr6:129765732-129765752	0	AGGCAAATTTTGAACATATTT	1	2	1	AA2	-	.
chr6	129766069	129766094	chr6:129766069-129766094	0	AAACAAGTCTAATACCAAACTAGGAA	1	3	6	CDD3	-	.
chr6	129767041	129767062	chr6:129767041-129767062	0	AGGCTAGTTTAAAGACCTTTCC	1	2	2	AB1	2.0	.
chr6	129769537	129769558	chr6:129769537-129769558	0	GAGTTAGTCTAGGGACATTTCT	1	2	2	AA2	1.0	.
chr6	129771863	129771892	chr6:129771863-129771892	0	TAGCATGTCTTCCTGATAAGAGACAACCAT	1	3	10	ACD2	1.0	.
chr6	129773001	129773033	chr6:129773001-129773033	0	GGACATGCTTGGCTGCTTGATCTCACCATGTCA	1	3	13	CCD2	1.0	.
chr6	129773892	129773924	chr6:129773892-129773924	0	GAACTTGCTTTCATAAGATGTAAGATATTGTTC	1	2	13	AD1	1.0	.
chr6	129774981	129775005	chr6:129774981-129775005	0	GAACATACTGATGTGAAGCTAGCTG	1	3	5	ACC2	2.0	.
chr6	129776256	129776285	chr6:129776256-129776285	0	TGACAAGTCTGAATTTTGCAGGGCAGGCTT	1	2	10	BC2	-	.
chr6	129776576	129776595	chr6:129776576-129776595	0	TATGTTGCCCAGGCTTGTCT	2	3	0	ACD1	-	.
chr6	129777747	129777768	chr6:129777747-129777768	0	GGACAAATTCACAGACTGGCCC	1	2	2	AB2	-	.
chr6	129778373	129778401	chr6:129778373-129778401	0	CAGCAAGCCAGGTGTGGCAGCACATGCCT	1	3	9	CCD2	-	.
chr6	129781543	129781573	chr6:129781543-129781573	0	AAACTATTTTTCAACATTGGAGAACATGCCA	1	2	11	AC2	2.0	.
chr6	129782257	129782278	chr6:129782257-129782278	0	AAAAAAGCTTAAAAACAAATCT	1	2	2	AA2	1.0	.
chr6	129783208	129783235	chr6:129783208-129783235	0	AGACCAGCCTGGACAATAAAGCAAGACT	1	2	8	BD3	1.0	.
chr6	129783633	129783664	chr6:129783633-129783664	0	GAACATTTCCAATCTTCTCTTTGAGCTATTTT	1	2	12	AA2	-	.
chr6	129784779	129784808	chr6:129784779-129784808	0	AATATTGCCCCTCCCAGGTCAGACTAGCCC	1	2	10	AD4	1.0	.
chr6	129789042	129789070	chr6:129789042-129789070	0	GGAATTGTGTGAGGCACACAGACAAGCTT	1	2	9	AD1	-	.
chr6	129790177	129790201	chr6:129790177-129790201	0	ACACATTTTTAGAGGAAGCATGTCT	2	2	5	AD1	-	.
chr6	129791605	129791637	chr6:129791605-129791637	0	AAACAAGCTTTCCTTTAAAATTTGAGCATGTAT	2	1	13	D1	-	.
chr6	129795167	129795195	chr6:129795167-129795195	0	TGACTTGCCAGCCTTTGCCACACTTGTCT	1	3	9	CCD2	-	.
chr6	129795550	129795569	chr6:129795550-129795569	0	CAGGATGTTCAAACAAGTTC	4	2	0	AC3	-	.
chr6	129797389	129797414	chr6:129797389-129797414	0	TACCTTGTCCCCCAATTGGCTTGTTT	1	3	6	CCD1	1.0	.
chr6	129797523	129797553	chr6:129797523-129797553	0	GAGCTAGCTCTTTCATATTTTTGGTATGTCC	1	2	11	AC1	2.0	.
chr6	129799465	129799491	chr6:129799465-129799491	0	AGACGTGTCCACTTTGAAGAATAGTTT	1	2	7	AB2	1.0	.
chr6	129800544	129800570	chr6:129800544-129800570	0	GAGCTAGTATTCCCTCAAAGCTTTTTT	1	2	7	AD2	-	.
chr6	129802733	129802764	chr6:129802733-129802764	0	AGGAAAGTTTGGAACTCCCTAGAGACTTGTTG	1	2	12	AC2	1.0	.
chr6	129803179	129803201	chr6:129803179-129803201	0	GAAAATGCCTCCAGGGCATGTCA	1	2	3	AC2	3.0	.
chr6	129803253	129803275	chr6:129803253-129803275	0	AAAATTGTTTTGTGGCCAAGCCC	1	2	3	AD2	-	.
chr6	129805289	129805317	chr6:129805289-129805317	0	AAGCAAGCTTGCATTCCTGAGGTAAATTC	1	2	9	AA1	1.0	.
chr6	129809184	129809209	chr6:129809184-129809209	0	AGACATGCTCCATCAATACCTAGTTT	1	2	6	CD	-	.
chr6	129811136	129811161	chr6:129811136-129811161	0	TGGCATGTTTTTGCAGGGGCTGGTAC	1	3	6	BCD2	-	.
chr6	129812219	129812248	chr6:129812219-129812248	0	GTGCTAGTCTGATATTTCTCAGAGATGCTT	1	2	10	AD2	-	.
chr6	129813725	129813754	chr6:129813725-129813754	0	AGGCTAATTTAGCAGTGTTTGAACATTCTC	1	2	10	AA2	1.0	.
chr6	129813820	129813839	chr6:129813820-129813839	0	AAGCTACCTTTGACAAGTCC	2	2	0	AC2	1.0	.
chr6	129815405	129815434	chr6:129815405-129815434	0	TAACATATTTCAACATAGTTTAACAAGTTT	1	3	10	ACC2	-	.
chr6	129817407	129817436	chr6:129817407-129817436	0	GAATATGCTCTCTTCCATAGAGGTATGTTT	1	2	10	AA2	-	.
chr6	129818547	129818572	chr6:129818547-129818572	0	TGATATGCTCATTAGAAGACTTGCTA	1	3	6	ACC1	-	.
chr6	129830558	129830580	chr6:129830558-129830580	0	AGATCAGTCTTGGAGGCAAGCTA	1	3	3	ABC1	-	.
chr6	129831399	129831425	chr6:129831399-129831425	0	AAAAATGTTTAATTTCAAAACATGCGT	1	2	7	AD3	1.0	.
chr6	129832938	129832961	chr6:129832938-129832961	0	AAATATGTCTTACAGGGCAAACCT	1	2	4	AA2	1.0	.
chr6	129834598	129834620	chr6:129834598-129834620	0	AAGCATGCCCCAGGTGCAATCTT	2	2	3	AD1	-	.
chr6	129836618	129836646	chr6:129836618-129836646	0	AAACTTCTCTGAGATAAAGGAGCATCTTC	1	2	9	AA2	-	.
chr6	129837450	129837475	chr6:129837450-129837475	0	GTACTAGCCACTGCAAAAACATGCCA	1	3	6	CCD1	2.0	.
chr6	129839213	129839241	chr6:129839213-129839241	0	AAAAAAGTTTATCCACCATGAACAAGCTG	1	2	9	AC2	1.0	.
chr6	129840717	129840745	chr6:129840717-129840745	0	AAACAAATTTATAAGAAAAAAGCAACCCC	1	2	9	AA2	1.0	.
chr6	129844787	129844808	chr6:129844787-129844808	0	GGGCTTGCCTGCAAGCATGCTG	3	1	2	C1	1.0	dELS,CTCF-bound
chr6	129850817	129850840	chr6:129850817-129850840	0	AGACATCTCAATTCAGACTAGCTA	1	3	4	ACC2	-	.
chr6	129851626	129851647	chr6:129851626-129851647	0	AGACAAGTTGAGTGAATAGCCC	1	3	2	ACC2	-	dELS,CTCF-bound
chr6	129852279	129852304	chr6:129852279-129852304	0	AAGCATGCTTTGATTAATACAATTTT	2	2	6	AD1	-	.
chr6	129852575	129852602	chr6:129852575-129852602	0	GAGCAAGTCCTTGGACTCAGCAAAGTCC	1	2	8	AD1	-	dELS,CTCF-bound
chr6	129854841	129854873	chr6:129854841-129854873	0	AAACTACCTCAAAGAAAAGGGATAAGCTAGGTT	1	2	13	AD2	-	.
chr6	129856763	129856787	chr6:129856763-129856787	0	TGACTAGCTCCATAAAAACAACTTT	1	2	5	AC2	-	.
chr6	129859555	129859586	chr6:129859555-129859586	0	ACATTAGTTTAACATAGTTAGGAAACATGCCG	1	3	12	ACD1	3.0	pELS,CTCF-bound
chr6	129862504	129862533	chr6:129862504-129862533	0	AAACATGCTGCAATATACATGGGCATGCAG	1	3	10	CCD1	2.0	.
chr6	129865072	129865094	chr6:129865072-129865094	0	GAGCATATTCTTATAACAAGTTG	1	3	3	ACC2	2.0	dELS,CTCF-bound
chr6	129868179	129868198	chr6:129868179-129868198	0	GGGAAAGTTCAAGCAATCCT	1	2	0	AA2	1.0	dELS
chr6	129870356	129870385	chr6:129870356-129870385	0	GGGCCTGTTTTTTAAAATAAGAGCAATTTT	1	2	10	AB3	2.0	.
chr6	129871219	129871242	chr6:129871219-129871242	0	AAAATTGTTCTTTTCAGCATGCCT	1	2	4	AC2	-	.
chr6	129874015	129874043	chr6:129874015-129874043	0	TAGCTTGTCTTTTATTTAAAGGCATATAT	1	3	9	ACD2	-	.
chr6	129874163	129874192	chr6:129874163-129874192	0	AATCAAGTCCAGATGATCTAAAACAAGCTG	1	2	10	CD	-	.
chr6	129874785	129874814	chr6:129874785-129874814	0	AAACATTTTCCTACAGCTGTGAATTAGCTT	1	2	10	AA2	1.0	.
chr6	129876544	129876564	chr6:129876544-129876564	0	GGAAATGTTCCAAGTTTGTTT	1	2	1	AA2	-	.
chr6	129877137	129877160	chr6:129877137-129877160	0	GGGAAAGCCCTGCTAAACATGTGT	1	2	4	AD3	-	.
chr6	129884077	129884104	chr6:129884077-129884104	0	AAATTTGCTTCATTTTCTAAATAAGTTT	1	2	8	AA2	-	.
chr6	129884474	129884503	chr6:129884474-129884503	0	AAGCAAGCCTTTAGTATAAAAAGAATTTTT	2	2	10	AA1	-	dELS,CTCF-bound
chr6	129886195	129886214	chr6:129886195-129886214	0	AAAGAAGTTTAGGCTTTTTT	1	2	0	AA2	-	.
chr6	129889295	129889317	chr6:129889295-129889317	0	AAACATGATTGCAAGTCTTGCCT	1	2	3	DD2	1.0	.
chr6	129896380	129896400	chr6:129896380-129896400	0	AAGCTTGCTTCTTACTTGTTA	1	3	1	CCD2	1.0	.
chr6	129896911	129896934	chr6:129896911-129896934	0	AAACAAGTCTCACAAAGCTATGTT	1	2	4	AD4	2.0	.
chr6	129898847	129898879	chr6:129898847-129898879	0	ATTCTAGCCTGGGTGACAGACTAAGACTTGTCT	1	2	13	DD4	-	.
chr6	129900800	129900829	chr6:129900800-129900829	0	GAAATTGTTCCCTACAGTGGGAACAATCTC	1	2	10	AA2	1.0	.
chr6	129901049	129901076	chr6:129901049-129901076	0	AGACTTCTTTCTCTAATAAAGTTAGCCT	1	2	8	AA2	-	.
chr6	129901683	129901708	chr6:129901683-129901708	0	GAGCAAGCTTCCAGCAGGGAAAACTC	1	2	6	AA1	2.0	.
chr6	129905059	129905087	chr6:129905059-129905087	0	AAACAAGTTAATAAAATATAAACAATTTT	1	2	9	AC2	1.0	.
chr6	129905523	129905542	chr6:129905523-129905542	0	TATGTTGCCCAGGCATGTCT	3	3	0	ACD1	-	.
chr6	129909309	129909330	chr6:129909309-129909330	0	CAATAAGCCTCCTAGCTTGTCC	1	3	2	ACC1	2.0	.
chr6	129909428	129909453	chr6:129909428-129909453	0	GAGCATGTCTCTACTGCAGTAAGCCT	1	2	6	AC1	-	.
chr6	129912740	129912768	chr6:129912740-129912768	0	AGACTTGTCCAGGAAGGTGCAGCTACTTG	1	3	9	ACC1	2.0	.
chr6	129913316	129913340	chr6:129913316-129913340	0	AAGGTAGTTTTACATAGGCATATTT	1	2	5	AA2	-	.
chr6	129914105	129914133	chr6:129914105-129914133	0	AGGCTTGCGCCATCATGCCGGGCTAATTT	1	2	9	AD2	-	.
chr6	129917439	129917462	chr6:129917439-129917462	0	AAGCTAGTCTGCTTAAAATTGTAC	1	2	4	AD1	-	.
chr6	129918951	129918980	chr6:129918951-129918980	0	AAACATCTTTTTCTATAAAAAGACCAGTTT	1	2	10	AB2	1.0	.
chr6	129919213	129919234	chr6:129919213-129919234	0	GTACAAGCCTCTGAGATTGCTC	1	2	2	AD2	1.0	.
chr6	129919715	129919741	chr6:129919715-129919741	0	AAACTAGCCAGGCATGGTGGCATGTGC	1	3	7	CCD1	-	.
chr6	129920605	129920625	chr6:129920605-129920625	0	ATGCTTGCTTTAGAGAAGCCT	1	2	1	AD2	-	dELS
chr6	129921443	129921473	chr6:129921443-129921473	0	AGGCAGGCTCTAAATGGCCTAAAATATGCTT	1	2	11	AB2	1.0	.
chr6	129922260	129922292	chr6:129922260-129922292	0	GGACATGTCCCCCATGGCTCTGAAGAGATGCCT	1	1	13	A2	2.0	.
chr6	129928021	129928045	chr6:129928021-129928045	0	AGGCTAGCTGTTGAAAAACAACTCC	1	2	5	AC2	3.0	.
chr6	129929338	129929357	chr6:129929338-129929357	0	AAACTAGCACAAACATCTTT	3	2	0	AD2	-	.
chr6	129930688	129930711	chr6:129930688-129930711	0	AGACCTGCCTCAGCAGGCAAGTCT	1	1	4	B1	-	.
chr6	129933308	129933336	chr6:129933308-129933336	0	AAGAAAGCTTCAATTCACTGGGAATGTTT	1	2	9	AA2	-	.
chr6	129939329	129939353	chr6:129939329-129939353	0	GAAAATGCTTGGCCAAAAGAAGCCT	1	2	5	AA2	1.0	.
chr6	129942165	129942195	chr6:129942165-129942195	0	GAGAAAGCTTCCTGTGGGAAGGGACATGGCC	1	2	11	AD3	-	.
chr6	129943640	129943666	chr6:129943640-129943666	0	GAAAATGCCTTACACGAGGACTTCTTT	1	2	7	AA2	2.0	.
chr6	129948538	129948559	chr6:129948538-129948559	0	GAGCTTGTTCCTGAAAAGGCTT	1	2	2	AB1	-	.
chr6	129950128	129950152	chr6:129950128-129950152	0	GAACTAATTTTCGTTAAACTATCTT	1	2	5	AA2	-	.
chr6	129952635	129952665	chr6:129952635-129952665	0	AGGCTTTCTTTGGCTGCGTAAAAGAAAGTCT	1	2	11	AA2	-	.
chr6	129954314	129954335	chr6:129954314-129954335	0	TGCCCAGCCTAAAAACATGTTT	2	3	2	BCD1	-	.
chr6	129954756	129954788	chr6:129954756-129954788	0	AGTCATGTTTCTAATGACATGGAAAATATGCTT	1	2	13	AD2	1.0	.
chr6	129954932	129954951	chr6:129954932-129954951	1	AAGCAAGTCTGGGCAGGCCT	3	1	0	B1	-	dELS
chr6	129955070	129955099	chr6:129955070-129955099	0	AGACTAGGCCCTGGGATGAGAGACTACCCT	1	2	10	AD2	3.0	dELS
chr6	129955462	129955487	chr6:129955462-129955487	0	AAACATGTTGGGAGCAGGGCAAGATT	1	2	6	CD	-	.
chr6	129963847	129963875	chr6:129963847-129963875	0	GGAAATGCCTATGAACAAAAACCTTGCTC	1	2	9	AD2	1.0	.
chr6	129965732	129965753	chr6:129965732-129965753	0	GAACATGTTTTCCTGCTAGCCT	2	2	2	CD	2.0	.
chr6	129966547	129966571	chr6:129966547-129966571	0	GGGCTACTCTAGCTAGAACTTCTCC	1	2	5	AA2	-	.
chr6	129970081	129970100	chr6:129970081-129970100	0	AACCATGTCTAAATAAGTCT	3	2	0	AD2	-	.
chr6	129973759	129973783	chr6:129973759-129973783	0	TGGCAACCCTGTGTTGAACAAGTCT	1	2	5	AC1	2.0	.
chr6	129974172	129974199	chr6:129974172-129974199	0	GATTAAGCTTAGTGAGGAAGGCATGTCA	1	3	8	ACD1	-	.
chr6	129974336	129974367	chr6:129974336-129974367	0	AAACATCCCTATTGCTGATGTGGAGAAAGTTT	1	2	12	AA2	-	.
chr6	129974596	129974622	chr6:129974596-129974622	0	CAGCAAGTTCTACAGAAGATCTAGCTC	1	2	7	CD	-	.
chr6	129975656	129975678	chr6:129975656-129975678	0	AGACTAGCTTGGCCAACATGGCT	1	2	3	CD	-	.
chr6	129982027	129982055	chr6:129982027-129982055	0	CACTATGTTTAAAGAAATAAAACAAGCTT	1	3	9	ACD1	-	.
chr6	129984081	129984103	chr6:129984081-129984103	0	AAACATGCTAAAGGAAATTGCCT	1	2	3	AC2	-	.
chr6	129987704	129987729	chr6:129987704-129987729	0	AGACAAGCTTGAGTTAGAGTTTGGTT	1	2	6	AD1	-	.
chr6	129988300	129988320	chr6:129988300-129988320	0	AAACAAGCTTAGGGTTTATTT	1	2	1	AA1	1.0	.
chr6	129990478	129990506	chr6:129990478-129990506	0	TGGAAAGTCTGGCCTGAGAAAGCAAGTCA	1	3	9	ACC1	-	.
chr6	129992222	129992243	chr6:129992222-129992243	0	GACCTTGTCTCTAAAAAAGTTT	1	2	2	AD2	-	.
chr6	129994303	129994331	chr6:129994303-129994331	0	GGCCTTGCTCCTTGGCTATAATCATGCCC	1	2	9	DD2	1.0	.
chr6	129995561	129995583	chr6:129995561-129995583	0	AAACACGCCCATTGCACTTGTCC	1	2	3	BD2	1.0	.
chr6	129996778	129996805	chr6:129996778-129996805	0	AAACTGGTTCAAGTGACTGGGCATGTCT	2	1	8	B2	-	.
chr6	129999451	129999482	chr6:129999451-129999482	0	AAGCAAGTCCTGTAACTCCTCTTGGGTAGCTT	1	2	12	AC1	-	.
chr6	130005726	130005746	chr6:130005726-130005746	0	AGGGGTGCTCTGAGCTTGTTT	1	2	1	AB4	-	.
chr6	130006566	130006595	chr6:130006566-130006595	0	AGACATGTCACGGAATTGAAGGAAAAGCTA	1	3	10	ACC2	-	.
chr6	130008674	130008697	chr6:130008674-130008697	0	AGGCTTGCCTGGTGTGGCTTACTC	1	2	4	AC1	-	.
chr6	130011779	130011804	chr6:130011779-130011804	0	TAACTAGCCAGGAAAGACACAAGTCC	1	3	6	CCD2	-	.
chr6	130012678	130012699	chr6:130012678-130012699	0	GGACATGTTAATTAGCTTGATT	2	3	2	CCD1	-	.
chr6	130013719	130013741	chr6:130013719-130013741	0	AGGCATGTTCTGAAGTCTGGCTT	2	2	3	BD1	2.0	.
chr6	130015253	130015282	chr6:130015253-130015282	0	GGGCCTGTCTTATCAATGCAGGACAAGCAT	1	2	10	BD3	-	.
chr6	130015840	130015865	chr6:130015840-130015865	0	GGACAAGTTTGGATATAAACAAATAA	1	3	6	ACD2	-	.
chr6	130017410	130017432	chr6:130017410-130017432	0	AAACTGGTTCAAGAAACATTCCT	1	2	3	AB2	2.0	.
chr6	130017576	130017608	chr6:130017576-130017608	0	AAAATAGTCTACTCTGGGGATGGGAACTTCCTT	1	2	13	AA2	-	.
chr6	130017924	130017944	chr6:130017924-130017944	0	AGGGTAGTCCTGGACCTGCTT	1	2	1	AB2	1.0	pELS
chr6	130020514	130020539	chr6:130020514-130020539	0	GAGAAAGTTTAAAAGCGGGCGTGTTC	1	2	6	AB2	-	.
chr6	130022837	130022856	chr6:130022837-130022856	0	GTGTTAGCTTAGACTTGTCA	2	3	0	ACD1	1.0	.
chr6	130024224	130024248	chr6:130024224-130024248	0	GGAAATGTCCAAGTAGGGCTTTTCC	1	2	5	AA2	-	.
chr6	130025160	130025192	chr6:130025160-130025192	0	GGATTTGTTCCTCACAAGGATTTGGGAATGCTT	1	2	13	AA2	-	.
chr6	130031231	130031257	chr6:130031231-130031257	0	AAGCAGGTTCAGACTGGGAGCTAGATT	1	2	7	BD2	1.0	.
chr6	130032438	130032469	chr6:130032438-130032469	0	GATCCTGTCTCTATGAATAAATAAGCAAGTCA	1	3	12	BCD1	1.0	.
chr6	130034567	130034597	chr6:130034567-130034597	0	TGGCTAGCCTATCGCTTTCATAAACATCCCC	1	2	11	AC2	-	dELS
chr6	130034728	130034758	chr6:130034728-130034758	0	GAGCATGCCTGGGCCTCGGCCAGGCTGGACA	1	3	11	BCD2	-	dELS
chr6	130035069	130035094	chr6:130035069-130035094	0	AAATATTTTCATGGGAAGACATGCCT	2	2	6	AA1	-	.
chr6	130036803	130036822	chr6:130036803-130036822	0	AAACTAGTTTTGTCATGTTC	4	2	0	CD	1.0	.
chr6	130040768	130040798	chr6:130040768-130040798	0	GAGCTTGCATCCATGGTACTTTGGCATGTCA	1	3	11	CCD2	-	.
chr6	130045931	130045953	chr6:130045931-130045953	0	AAGCAAGCTTTGGAAACTTCACC	1	2	3	AD4	-	.
chr6	130046523	130046552	chr6:130046523-130046552	0	AAGGTAGTTCAAGCCAAACAAAACATGTGC	1	2	10	AD3	-	.
chr6	130048429	130048457	chr6:130048429-130048457	0	GAACAAGGTCTCCACACGTAGGTAAGCCT	1	2	9	AD2	-	.
chr6	130048830	130048854	chr6:130048830-130048854	0	GGGTGAGCCTGGGCAAGACAAGTTG	1	3	5	ABC1	1.0	.
chr6	130051008	130051028	chr6:130051008-130051028	0	GAAAAAGCCTTGGGCAAGCTT	1	1	1	A1	-	.
chr6	130054161	130054189	chr6:130054161-130054189	0	AGGAAAGTCCTTAAGGTAAGAACTTGCAC	1	2	9	AD3	-	.
chr6	130059063	130059090	chr6:130059063-130059090	0	AGACTTTTTCACATTAAAAAAAAAGTTT	1	2	8	AA2	1.0	.
chr6	130060890	130060912	chr6:130060890-130060912	0	AAAATAGTCTTGTGTACTAGTTT	1	2	3	AD2	-	.
chr6	130066804	130066823	chr6:130066804-130066823	0	AAATTAGTTTAAATTAGTTT	1	2	0	AA2	-	.
chr6	130068435	130068464	chr6:130068435-130068464	0	AAACACGTTTTCTTTCAAAGGAAGAAGTTT	1	2	10	AB2	1.0	.
chr6	130068916	130068945	chr6:130068916-130068945	0	TAACATGTTCCTCCATTGGCCGACTTGATC	1	3	10	CCD1	1.0	.
chr6	130075686	130075705	chr6:130075686-130075705	0	GAGCATTTTTGAGCTTGGTT	3	2	0	AD2	1.0	.
chr6	130075779	130075806	chr6:130075779-130075806	0	CACCAAGTCTCCTAGGAGCAGCTAGCCT	1	3	8	CCD1	2.0	.
chr6	130079058	130079084	chr6:130079058-130079084	0	CAAATTGTCTAAGGCTTGAGCAAGTCC	1	2	7	AC3	-	.
chr6	130084078	130084098	chr6:130084078-130084098	0	GGATTTGTTTATGGCAAGCTG	1	3	1	ACC1	-	.
chr6	130091325	130091351	chr6:130091325-130091351	0	AAAGAAATCTAACTGGCAGACTTGTTT	1	2	7	AA1	-	.
chr6	130099094	130099124	chr6:130099094-130099124	0	GGACCAGCCTTCCCTAGAAAAAAACATTCTT	2	2	11	AB3	1.0	.
chr6	130101314	130101335	chr6:130101314-130101335	0	AAAGTTGTTTTTAAACATATTT	1	2	2	AA2	-	.
chr6	130104495	130104515	chr6:130104495-130104515	0	TGAGATGCCTCCGGCTAGTCC	2	3	1	ACC1	-	.
chr6	130104764	130104788	chr6:130104764-130104788	0	AAGCATGTCCAAATCAGGCAGGATT	2	2	5	BD4	-	.
chr6	130106826	130106856	chr6:130106826-130106856	0	AAACATATCTTTAAGAGGTAAAGAAATGCCC	1	2	11	AA2	1.0	.
chr6	130109465	130109484	chr6:130109465-130109484	0	GAGCTTGTTTTCACATGTTT	4	2	0	CD	-	dELS
chr6	130109547	130109579	chr6:130109547-130109579	0	GGGGTTGTTTGTTTTTTTCTTGTAAATTTGTTT	1	2	13	AA2	-	dELS
chr6	130111579	130111604	chr6:130111579-130111604	0	GAGCTTATTTGTAATAGGACTAGCAT	1	2	6	AD2	-	.
chr6	130118101	130118130	chr6:130118101-130118130	0	GAATAAGTTTATGGCACAAAAAGCATGTTT	2	1	10	A1	-	.
chr6	130118751	130118778	chr6:130118751-130118778	0	GAACATGCTTCTATAATGAAGCAACATA	1	3	8	ACD2	1.0	.
chr6	130119416	130119435	chr6:130119416-130119435	0	AAGCTAATTTTAACATGTTG	3	3	0	ACC2	1.0	.
chr6	130119651	130119683	chr6:130119651-130119683	0	GAGCAAGTATACTTCAGCAGTTGTAGCAAGTTG	1	3	13	CCD2	2.0	.
chr6	130120390	130120420	chr6:130120390-130120420	0	GGACTTGACCTGATTAAGCCAGGAAAAGCTT	1	2	11	AD2	-	.
chr6	130122796	130122828	chr6:130122796-130122828	0	CGGCTAGCTCTGGGCAAAGTACCTAACCTGTTT	1	3	13	BCC2	-	.
chr6	130124199	130124224	chr6:130124199-130124224	0	GCACATGTTCTCGGGCAAGGAAGCTC	1	2	6	AD2	-	.
chr6	130125219	130125246	chr6:130125219-130125246	0	CAACATGTTTTTCAAGTTGAAATAGCTC	1	2	8	AC2	2.0	.
chr6	130127349	130127371	chr6:130127349-130127371	1	GACCTTGCTTCTGAGGCTTACTT	1	2	3	AD3	1.0	.
chr6	130130909	130130930	chr6:130130909-130130930	0	AGGCTAGTTTAAGAATAAACTT	1	2	2	AA1	-	.
chr6	130131181	130131205	chr6:130131181-130131205	0	AAATTTGTCTAGTAGAAATAAGCCC	1	2	5	AA2	-	.
chr6	130132228	130132254	chr6:130132228-130132254	0	AAACATGCTGTTTAGAGAAAGAAGCCA	1	3	7	ACC2	1.0	.
chr6	130133118	130133145	chr6:130133118-130133145	0	AAACAACTTCCTAGAATAAGACTAACTT	1	2	8	AA2	-	dELS,CTCF-bound
chr6	130133195	130133227	chr6:130133195-130133227	0	AGACAACGTTGAACAACATAATGAAGCATGTCT	2	2	13	AD1	2.0	dELS,CTCF-bound
chr6	130135665	130135685	chr6:130135665-130135685	0	AAATATGCTCAAAGCTAGATC	1	2	1	AD3	2.0	.
chr6	130136408	130136427	chr6:130136408-130136427	0	CTGATTGTCCAGGCTTGCTC	2	3	0	ACD1	-	.
chr6	130137439	130137464	chr6:130137439-130137464	0	AGACTTGTTTGTATGGCCACATGTCA	1	3	6	CCD2	-	.
chr6	130141131	130141151	chr6:130141131-130141151	0	AAGTAAGTTTGTAGCATGCTG	2	3	1	ACC1	1.0	.
chr6	130146565	130146597	chr6:130146565-130146597	0	GAACAAAACTGTTAGATTTTAGGAAGCAAGCCC	1	2	13	AD1	1.0	.
chr6	130148334	130148362	chr6:130148334-130148362	0	AGAATTGCTCGAATTGCCCAGACTTGGCC	1	2	9	AD3	-	dELS,CTCF-bound
chr6	130148399	130148430	chr6:130148399-130148430	0	TGGCATGTCCTTATTAGTGTGCAAGCACTTCC	1	3	12	ABC2	-	dELS,CTCF-bound
chr6	130152245	130152275	chr6:130152245-130152275	0	TAACTAGGTATTTGCGAGGTCAAACTTGCTT	1	3	11	CCD2	-	.
chr6	130157514	130157546	chr6:130157514-130157546	0	AGACAGGTCTTGCCATGTTGCCCAGGCTGGTCT	1	2	13	BB2	1.0	.
chr6	130159144	130159172	chr6:130159144-130159172	0	GGAGATGATTGAATCATGGGGGCAAGTCT	2	2	9	AD1	1.0	.
chr6	130160556	130160576	chr6:130160556-130160576	0	GAGCATGTTACGGGAATGTTT	1	2	1	AC2	-	.
chr6	130164465	130164492	chr6:130164465-130164492	0	GGACTAGCCTGATCCTCAAAAAATGCCT	1	1	8	A2	-	dELS
chr6	130166050	130166069	chr6:130166050-130166069	0	GAGCTAGCCAGAGCTTGTCC	4	1	0	C2	-	.
chr6	130169664	130169686	chr6:130169664-130169686	0	AAGCATGTCTTGGGGGCTAGAAA	1	3	3	CDD3	1.0	.
chr6	130171074	130171093	chr6:130171074-130171093	0	GGGTTTGTCATAACTAGCTC	3	3	0	ACC1	-	.
chr6	130173138	130173166	chr6:130173138-130173166	0	GAACATGCTCCTTTAGCTCAGAGGAGTTT	2	2	9	AB1	3.0	.
chr6	130174227	130174248	chr6:130174227-130174248	0	AAAATAGTCCTGCAGCTAGCTC	1	2	2	AC2	1.0	.
chr6	130175833	130175858	chr6:130175833-130175858	0	AATCTTACTTTTATCTGGACAAGTTT	1	2	6	AD1	-	.
chr6	130178450	130178481	chr6:130178450-130178481	0	TGGTAAGTCGCCAAATGGCTTTGGGCATGTTT	1	3	12	ACC1	2.0	dELS
chr6	130178919	130178946	chr6:130178919-130178946	0	AGGCTTGCTTGTGAGCCTGGACTTTACC	1	2	8	AD4	-	dELS
chr6	130179544	130179566	chr6:130179544-130179566	0	AGACTTGTCCAAAAAGCAAATAT	1	2	3	AD4	-	.
chr6	130179679	130179700	chr6:130179679-130179700	0	AAACTATCTTTAAAACATTTTT	1	2	2	AA2	-	.
chr6	130180681	130180713	chr6:130180681-130180713	0	GTGCTTACTTTAGTGATGTTTGGGGACATGTCT	2	2	13	AD1	-	.
chr6	130187903	130187925	chr6:130187903-130187925	0	TAGGAAGCTTTTAAAACATGTTA	1	3	3	ACC1	-	.
chr6	130190895	130190922	chr6:130190895-130190922	0	AATCTTGCTTGACACTATAATCATGTCC	1	2	8	DD2	-	.
chr6	130191397	130191422	chr6:130191397-130191422	0	TGACATGTTTGGATATAAACATTCGC	1	3	6	ACD2	2.0	.
chr6	130193569	130193598	chr6:130193569-130193598	0	GGGCTTGCCTCCTTCACTATGGGCAACTTT	1	1	10	A1	-	.
chr6	130194126	130194158	chr6:130194126-130194158	0	CGACTAGCCCTCCCCCACCTGCCCAGCAATTTC	1	3	13	ACC1	-	.
chr6	130194288	130194309	chr6:130194288-130194309	0	TGGCTTGTTCGGTAGCAACCCT	1	3	2	ACC1	2.0	.
chr6	130195448	130195470	chr6:130195448-130195470	0	AGACAAGCCTTACAAGTTAGTTC	1	1	3	A2	1.0	.
chr6	130195712	130195740	chr6:130195712-130195740	0	AGACATCCCTCATTACTTCAGTCAAGCTC	1	2	9	AD2	1.0	.
chr6	130196746	130196769	chr6:130196746-130196769	0	AAATTAGCTTTACTCAACATGCCC	1	2	4	AC2	1.0	.
chr6	130200204	130200225	chr6:130200204-130200225	0	TGACATGCACGTCAACAAGTCT	1	3	2	CCD2	1.0	.
chr6	130202934	130202966	chr6:130202934-130202966	0	GGGCTTCTCTAATCAGATTCTTGAAACTTCCCT	1	2	13	AA2	1.0	dELS
chr6	130204406	130204428	chr6:130204406-130204428	0	TGACTAGCCTGGGCAACATGTTG	1	3	3	CCC	-	dELS
chr6	130205062	130205082	chr6:130205062-130205082	0	AGGCTGGCTTCAAGAAAGCCT	1	2	1	AB2	-	.
chr6	130208392	130208424	chr6:130208392-130208424	0	AGACTGGTTCATGGCCTGTTAGGAAACAAGCCA	1	2	13	BC2	-	.
chr6	130210730	130210749	chr6:130210730-130210749	0	AGGGAAGGTTGAACATGCCT	3	2	0	AD1	1.0	.
chr6	130212009	130212031	chr6:130212009-130212031	0	AGACAAATCTCCAAGGCTAGTTG	1	2	3	AC2	-	.
chr6	130212430	130212450	chr6:130212430-130212450	0	GGCCATGTTTGAAACTAGTTA	2	2	1	CD	-	.
chr6	130214625	130214655	chr6:130214625-130214655	0	AAACTTGTCCCCTGACATTATAAATTTATCC	1	2	11	AA1	-	.
chr6	130215207	130215230	chr6:130215207-130215230	0	GAACTAGCTCTCCTAAATTTTTCT	1	2	4	AA1	-	.
chr6	130216083	130216102	chr6:130216083-130216102	0	AAAGAAGCGTAGGCAAGTTT	2	2	0	AD1	-	.
chr6	130216173	130216195	chr6:130216173-130216195	0	AAACTATTTCCCTAAGGAAGCTT	1	2	3	AA2	-	.
chr6	130216581	130216602	chr6:130216581-130216602	0	TGACAAGCTGGAAAGATAGTCT	1	3	2	ACC2	1.0	.
chr6	130217563	130217588	chr6:130217563-130217588	0	AAAGCAGCCTAAATATGGGCAAGCTT	1	2	6	AB4	1.0	.
chr6	130220652	130220682	chr6:130220652-130220682	0	TTATATGTTTTACTTACTATGAGGCTAGTTT	1	3	11	ACD1	-	.
chr6	130220715	130220741	chr6:130220715-130220741	0	AAAAATGCTTGACAAAAGGACTTGCAC	1	2	7	AD3	1.0	.
chr6	130228670	130228691	chr6:130228670-130228691	0	AAAGATGTTTTCACGCATGTTC	1	2	2	AD2	1.0	.
chr6	130230574	130230606	chr6:130230574-130230606	0	AGACAGGTTTCACTATGTTGGCCAGGCTGGTCT	1	2	13	BB2	-	.
chr6	130233135	130233160	chr6:130233135-130233160	0	GGGCTACCCTCACTTCTGGCTAGCTG	1	3	6	ACC2	-	.
chr6	130234742	130234769	chr6:130234742-130234769	0	TGTCTTGTCAGAAATTGAAAACTAGTTT	1	3	8	CCD1	1.0	.
chr6	130238738	130238767	chr6:130238738-130238767	0	AGAAATGTTCTTAGTTTCCCAGATTTGTTT	1	2	10	AA2	-	.
chr6	130239763	130239788	chr6:130239763-130239788	0	GGGCAAGTTTTGCTCCAAACTTCTCT	1	1	6	A1	-	.
chr6	130240520	130240543	chr6:130240520-130240543	0	GGAAAAGTCTGTAACAACATGTCA	1	3	4	ACC1	-	dELS
chr6	130245193	130245224	chr6:130245193-130245224	0	AGACTACTTTGAATAGTGGTTAAAAGTTGTTT	1	2	12	AA2	-	.
chr6	130246094	130246118	chr6:130246094-130246118	0	GAGAAAGTTTATTTAAAAGATGTTC	1	2	5	AA2	1.0	.
chr6	130248048	130248069	chr6:130248048-130248069	0	TGGCTAGCTTTCAACCTTGCTG	1	3	2	CCD2	1.0	.
chr6	130249101	130249129	chr6:130249101-130249129	0	TGGCATGCCCCATAGATATGAACTTGGGC	1	3	9	CDD3	1.0	.
chr6	130249919	130249940	chr6:130249919-130249940	0	GAGGAAGTCCAGATACAAGCTT	1	2	2	AD2	1.0	.
chr6	130252787	130252807	chr6:130252787-130252807	0	GAGCAAGCTTCAGAGATGCGC	2	2	1	AD1	1.0	dELS
chr6	130258110	130258139	chr6:130258110-130258139	0	GGGCATGTTTTGACTATTATCAATAAGCTG	1	3	10	ACC2	-	.
chr6	130260486	130260512	chr6:130260486-130260512	0	AGAATTGCTCACTTGGGGAGCTTGGCT	1	2	7	AD3	3.0	.
chr6	130260678	130260701	chr6:130260678-130260701	0	AAGCCTGCCCTGTGGAACATCCCT	2	2	4	AB3	-	dELS,CTCF-bound
chr6	130260869	130260888	chr6:130260869-130260888	0	AAACTTGGTAAGACTAGTCT	3	2	0	CD	1.0	dELS
chr6	130261006	130261028	chr6:130261006-130261028	0	GGACTGGTCTTGGGAACTTGCCC	1	1	3	B2	1.0	dELS
chr6	130261250	130261272	chr6:130261250-130261272	0	GGACCGGTCTTGGGAACTTGCCT	1	2	3	BB1	2.0	.
chr6	130261366	130261388	chr6:130261366-130261388	0	GGACCGGTCTTGGGAACTTGCCT	1	2	3	BB1	2.0	dELS
chr6	130261782	130261801	chr6:130261782-130261801	0	AAGGAAGCCTGGACAGGTCC	3	2	0	AB3	1.0	dELS
chr6	130263696	130263720	chr6:130263696-130263720	0	ATGCTTGCCTTGTGGAGACTTGCCA	1	2	5	CD	2.0	.
chr6	130267056	130267076	chr6:130267056-130267076	0	AGACTAGCTCTCGACTACTTG	1	3	1	ACC1	2.0	.
chr6	130269851	130269873	chr6:130269851-130269873	0	AGGCTTCCTTACCAGGGTTGCTT	1	2	3	AA2	-	.
chr6	130275861	130275880	chr6:130275861-130275880	0	GACCTTGCTCGGACATCTTT	3	2	0	AD3	2.0	.
chr6	130277123	130277150	chr6:130277123-130277150	0	AAGAAAGTTATGAAACAATGGCTTGTTC	1	3	8	ACC1	1.0	.
chr6	130277927	130277959	chr6:130277927-130277959	0	AAACAAATCTCCTTCTTGCTTGGGGACTAGATT	1	2	13	AD2	2.0	.
chr6	130278517	130278546	chr6:130278517-130278546	0	AGAGTTGTTTTCTATTCTTCAGAGTTGTTT	1	2	10	AA2	1.0	.
chr6	130282068	130282098	chr6:130282068-130282098	0	AGGAAAGTCTTACCTGGCTGAGGCCTTGCTT	1	2	11	AD2	-	.
chr6	130282868	130282900	chr6:130282868-130282900	0	AAGCAAATATAAAACTTTCAGGGAGGCATGCCC	2	2	13	AD1	-	dELS,CTCF-bound
chr6	130287545	130287565	chr6:130287545-130287565	0	CTGATAGCCTTGGACTTGTTT	1	3	1	ACD1	-	.
chr6	130293305	130293330	chr6:130293305-130293330	0	GAGCTTGCTGTGTATTTGACATCTTT	1	3	6	ACC1	1.0	.
chr6	130293629	130293650	chr6:130293629-130293650	0	AAACATTTTTAAAAACCAGTCC	1	2	2	AB2	3.0	.
chr6	130294270	130294295	chr6:130294270-130294295	0	GGCTTTGTTTAAAGCAAAGCAAGCCT	1	2	6	AD4	1.0	.
chr6	130294339	130294370	chr6:130294339-130294370	0	AAACTTTTCTTCAGGGTATTTCAGACTAATCT	1	2	12	AA2	-	.
chr6	130296236	130296259	chr6:130296236-130296259	0	GGACAAGTTCTGAATGGAAAGCTG	1	3	4	ACC2	-	.
chr6	130297098	130297123	chr6:130297098-130297123	0	AAGCAAGCCTGCTGCCAGACAGGCTA	1	2	6	BC3	-	DNase-H3K4me3,CTCF-bound
chr6	130301624	130301652	chr6:130301624-130301652	0	AAGCAATCCTCAGCAAAAAGAACAAATCT	1	2	9	AA2	-	.
chr6	130304450	130304472	chr6:130304450-130304472	0	AAATTTGTTCATAAATCAAGTTT	1	2	3	AD2	1.0	.
chr6	130305812	130305832	chr6:130305812-130305832	0	TATTTTGTTTAGGACTTGTCC	1	3	1	ACD1	-	.
chr6	130308456	130308480	chr6:130308456-130308480	0	GGAAATGTCCTTGGGGAGAAAGCTC	1	2	5	AA2	-	.
chr6	130309302	130309327	chr6:130309302-130309327	0	TAGCTTGTATGACTTTCAGCAAGTTT	1	3	6	CCD2	1.0	.
chr6	130311613	130311635	chr6:130311613-130311635	0	GAACAAGTTTAAGAGGCCAGTGC	1	2	3	BD1	-	.
chr6	130311949	130311971	chr6:130311949-130311971	0	AAACCAGCCCAGAAAGCATCCCT	2	2	3	AB3	1.0	.
chr6	130313154	130313176	chr6:130313154-130313176	0	AGGCTTGCATTTCTAACAAGTTC	1	2	3	CD	-	.
chr6	130313395	130313425	chr6:130313395-130313425	0	AAACATGTTTTGAGACATTGTCAACATGTTC	2	1	11	C2	-	dELS,CTCF-bound
chr6	130321814	130321841	chr6:130321814-130321841	0	AAAAAAGTCTAGACTATAAGGCAGGCTC	1	2	8	AB3	-	.
chr6	130322163	130322189	chr6:130322163-130322189	0	AGGCAAGGGTGGAATGGAGGCTAGTCC	1	2	7	DD1	-	.
chr6	130324464	130324490	chr6:130324464-130324490	0	AGGCATAATTATTTTTGGAACTAGCTT	2	2	7	AD1	1.0	.
chr6	130324753	130324777	chr6:130324753-130324777	0	AAACTACTTTTTGGAGAACATTTTT	1	2	5	AA2	-	dELS,CTCF-bound
chr6	130325545	130325573	chr6:130325545-130325573	0	AAACATCCTCACAGAAAATAAGATTGTTT	1	2	9	AA2	1.0	.
chr6	130328707	130328734	chr6:130328707-130328734	0	AAACAATTTCTGAACCTTAGAAAAGCCT	1	2	8	AA2	-	.
chr6	130330350	130330369	chr6:130330350-130330369	0	AAACTTTCTTAAAATAGCCT	1	2	0	AA2	-	.
chr6	130331951	130331983	chr6:130331951-130331983	0	AGGCATGCTCTGATTTCTGCTTAAAAGTATCTC	2	2	13	AA1	-	.
chr6	130334921	130334953	chr6:130334921-130334953	0	ATGCATGCTTAGTGTGAAAAGGACAGCATGTCA	1	3	13	CCD1	1.0	.
chr6	130336408	130336428	chr6:130336408-130336428	0	GGGCTATCTCTGGGAAAGTTT	1	2	1	AA2	2.0	.
chr6	130337611	130337631	chr6:130337611-130337631	0	GAACTTCTTAGAGACTTGTTA	1	3	1	ACC2	-	.
chr6	130341457	130341488	chr6:130341457-130341488	0	TAACTTGCCTCAAAATTAAATGAAGCTTACTC	1	2	12	AC2	-	.
chr6	130344345	130344370	chr6:130344345-130344370	0	AAACATTCTTCTGGAGATACTTGTTT	1	2	6	AD2	-	.
chr6	130344953	130344975	chr6:130344953-130344975	0	CAAAATGTCTGCACAACTTGTTT	1	3	3	ACC1	1.0	.
chr6	130345003	130345031	chr6:130345003-130345031	0	AGGGATGCTTTATGAACCAAAACTAGGCT	1	2	9	AD3	-	.
chr6	130345280	130345310	chr6:130345280-130345310	0	AAAGAAGCCTAGGAATGAAAAAGGCAAGCCT	1	1	11	A1	-	.
chr6	130347269	130347297	chr6:130347269-130347297	0	AAACTACTCCAAGCTAAAGGAGGAAGTTC	1	2	9	AA2	1.0	.
chr6	130347825	130347857	chr6:130347825-130347857	0	GAGAAAGCTCGGGTTACCCACAAAGGGAAGCCC	1	2	13	AA2	-	.
chr6	130353962	130353994	chr6:130353962-130353994	0	AAACAACTTTGCAAGAAAAAAACAAACAACCCC	1	2	13	AA2	1.0	.
chr6	130358286	130358307	chr6:130358286-130358307	0	GAAGATTCCTTAAAACTTGCTT	2	2	2	AA1	-	.
chr6	130358893	130358917	chr6:130358893-130358917	0	GAACATGTTGTAATTTAAGTAGTCT	1	3	5	ACC2	1.0	.
chr6	130360093	130360122	chr6:130360093-130360122	0	TGACATGCTCAAGTTCATTGCAGCTTATTT	1	3	10	ACC1	-	.
chr6	130360836	130360863	chr6:130360836-130360863	0	GGGCATATTCTCTTTCTCAGGGATGTTC	1	2	8	AA2	1.0	.
chr6	130363519	130363549	chr6:130363519-130363549	0	AAACAAGTTTGATGTGAGTGTATATATGTTC	2	2	11	AD1	-	.
chr6	130371435	130371467	chr6:130371435-130371467	0	AGCCTTGCTTTAACCACTATGCAAAACTACCTC	1	2	13	AD3	-	.
chr6	130374706	130374735	chr6:130374706-130374735	0	GAGCAACCTCACCTGGCCATGAAAATGCTT	1	2	10	AA2	1.0	dELS
chr6	130379875	130379895	chr6:130379875-130379895	0	GAACAAGCTTTGGGAATTTCT	2	2	1	AA1	1.0	.
chr6	130382342	130382368	chr6:130382342-130382368	0	ACACTTGCCCTGTGCACATGCATGCTC	1	2	7	DD2	1.0	dELS,CTCF-bound
chr6	130383319	130383338	chr6:130383319-130383338	1	CAGCAAGTTCCAACATGCTG	4	3	0	CCC	-	dELS
chr6	130384249	130384281	chr6:130384249-130384281	0	TATCATGTTACTGAAATTTTTGTAAGCATGCCT	1	3	13	CCD1	-	.
chr6	130386774	130386798	chr6:130386774-130386798	0	GAGCATTTTCAAATAAAACAAATTT	1	2	5	AA2	-	.
chr6	130387633	130387665	chr6:130387633-130387665	0	GGACTTGGCCACATGGCTTCTTAAGTCTTGTTT	1	2	13	DD2	-	.
chr6	130394733	130394762	chr6:130394733-130394762	0	AGGCATGCATGAGATGTTAGAAGCTATCTC	1	2	10	AD2	-	.
chr6	130395516	130395536	chr6:130395516-130395536	0	AAAGTAGCCCTGAAAATGTTT	1	2	1	AA2	-	.
chr6	130400583	130400606	chr6:130400583-130400606	0	ACAGTTGTTTCAATGGACATGTTT	1	2	4	AD4	3.0	.
chr6	130406488	130406511	chr6:130406488-130406511	0	TATATAGTCTTCTGAAACTAGCTC	1	3	4	ACD1	-	.
chr6	130407185	130407212	chr6:130407185-130407212	0	AAGCTTGACTCTGCATCTGAAAATGCTT	1	2	8	AD2	-	dELS
chr6	130407392	130407415	chr6:130407392-130407415	0	GAGCTTGCTACAGTAGGATTGTTA	1	3	4	ACC2	1.0	dELS
chr6	130409332	130409362	chr6:130409332-130409362	0	GAGCATGCCTCCCTTTATATGAAATAAACTT	2	2	11	AA1	-	.
chr6	130415420	130415440	chr6:130415420-130415440	0	TGACTTGCCAATAACAAGCTT	1	3	1	CCC	-	.
chr6	130415850	130415879	chr6:130415850-130415879	0	AAACAAGTCATTTGAAAATCAAACTAGTAA	1	3	10	CCD1	-	.
chr6	130417495	130417515	chr6:130417495-130417515	0	TGGCAAGCCCTGAACAAGTGG	1	3	1	CCD1	-	.
chr6	130418150	130418178	chr6:130418150-130418178	0	AGATAAGCTTCTTAAGGAAAGACTGGCTT	1	2	9	AB3	-	dELS
chr6	130421858	130421886	chr6:130421858-130421886	0	AGGCTTGCTTTCTTTTTAAAAGCTAAGTA	1	3	9	ACD2	1.0	pELS,CTCF-bound
chr6	130433580	130433600	chr6:130433580-130433600	0	AAGAAAGTCCTAAAATTGTTC	1	2	1	AA2	-	.
chr6	130435089	130435108	chr6:130435089-130435108	0	AAGTTAGCCCAAACTAATTT	1	2	0	AA2	-	.
chr6	130435801	130435824	chr6:130435801-130435824	0	GGCCCTGCCCTGTCAGGCATGCTG	1	3	4	BCD1	1.0	.
chr6	130436351	130436378	chr6:130436351-130436378	0	TGGCTTGTTACAGTGAGGAGACTAGTTA	1	3	8	CCC	1.0	.
chr6	130436811	130436831	chr6:130436811-130436831	0	TAACTTGCTAAAAAAATGTTT	1	3	1	ACC2	1.0	.
chr6	130439666	130439689	chr6:130439666-130439689	0	GAACAAGACTCTAGGGAGAAGTTC	1	2	4	AD2	-	.
chr6	130442728	130442751	chr6:130442728-130442751	0	ATACTAGTTAATGCTAACTAGTCT	1	3	4	CCD1	1.0	.
chr6	130454775	130454802	chr6:130454775-130454802	0	GAGTATCTCCAGGCATGAAAACATGCCC	2	2	8	AA1	-	.
chr6	130455406	130455427	chr6:130455406-130455427	0	CAGCTTGCTTTTAGACATTTTA	2	3	2	ACC1	-	.
chr6	130460089	130460119	chr6:130460089-130460119	0	GTACTTCTTCTTAACCCCCACAAACATGCCC	2	2	11	AD1	1.0	.
chr6	130460215	130460242	chr6:130460215-130460242	0	AAAAAAGCCCCTCTTTATAGGAAAGTTC	1	2	8	AA2	1.0	.
chr6	130461519	130461545	chr6:130461519-130461545	0	TGACTAGCTCTGGGTAAGAACTGGGTT	1	3	7	BCD2	-	.
chr6	130462897	130462918	chr6:130462897-130462918	0	GGACTAGTCCTCAGGCTGTCCT	1	2	2	AB4	2.0	.
chr6	130463242	130463269	chr6:130463242-130463269	0	AGGCATGATTCACCATCAGAGCTTTTCT	1	2	8	AD2	1.0	.
chr6	130464170	130464191	chr6:130464170-130464191	0	AGGCTTGTTTCAGAACCTTCCT	1	2	2	AB1	1.0	.
chr6	130465724	130465747	chr6:130465724-130465747	0	GAACTAGTCATAGGGGGTAAGTTG	1	3	4	ACC2	-	.
chr6	130465863	130465890	chr6:130465863-130465890	0	AAGCTTTTCTGACCCAAATAGCAAGCCA	1	3	8	ACC2	-	.
chr6	130466620	130466642	chr6:130466620-130466642	0	AAATTTGTTGACGAAGCAAGTTT	1	2	3	AC1	-	.
chr6	130469725	130469744	chr6:130469725-130469744	0	AGTCATGCCCAGAAATGCCC	3	2	0	AD2	1.0	.
chr6	130471354	130471376	chr6:130471354-130471376	0	AGACAATTCTTACAAGATTGTCC	1	2	3	AA2	-	.
chr6	130475970	130475993	chr6:130475970-130475993	0	AGGCTTGCTTAGGAAAACAAAGCA	1	3	4	ACD2	-	.
chr6	130485968	130485989	chr6:130485968-130485989	0	AGACATGTCTATGAAGTAATTC	2	2	2	AA1	-	.
chr6	130486934	130486955	chr6:130486934-130486955	0	TGACTTGTTATAAAATTAGCCC	1	3	2	ACC2	-	.
chr6	130493325	130493351	chr6:130493325-130493351	0	AAGCAAGCTTCATCTTATAACTATTTT	1	2	7	AC1	1.0	.
chr6	130494781	130494810	chr6:130494781-130494810	0	TAACTTTTTAAGAAACTGTTAAACTAGTTT	1	3	10	ACC2	-	.
chr6	130503222	130503253	chr6:130503222-130503253	0	AGGAATTTTTAGAGAATTAAAAGAACTTGTCC	2	2	12	AA1	1.0	.
chr6	130504338	130504370	chr6:130504338-130504370	0	AAACTACTTCAAGAACACATTGGGGAAATGCTC	1	2	13	AA2	-	.
chr6	130508324	130508346	chr6:130508324-130508346	0	AGGCTTCCCATGAAGGCATGTCT	1	2	3	AC1	1.0	.
chr6	130509740	130509762	chr6:130509740-130509762	0	GAACTTGTTTATTACACAAATTT	1	2	3	AD1	-	.
chr6	130512364	130512388	chr6:130512364-130512388	0	AGAAAAGTCTTTTTAAAACATTTTT	1	2	5	AA2	-	.
chr6	130512645	130512673	chr6:130512645-130512673	0	TAAGTTGCTTCAGGCCATAGAGCTAGTCA	1	3	9	ACC1	-	.
chr6	130514860	130514880	chr6:130514860-130514880	0	GCAAAAGTTTCAGACATGTTT	1	2	1	AD4	-	.
chr6	130523249	130523277	chr6:130523249-130523277	0	AGGCATGCACCACCACGCCTGGCTAGTTT	1	2	9	CD	1.0	.
chr6	130523304	130523326	chr6:130523304-130523326	0	CGCCATGTTGGCCAGGCTAGTCT	1	3	3	CCD1	1.0	.
chr6	130523908	130523929	chr6:130523908-130523929	0	AAACATGTGTTTAAGCATTCCC	1	2	2	AD2	1.0	.
chr6	130530610	130530638	chr6:130530610-130530638	0	AAACTAGCCAGGCGTGGGGGTGCATGCCT	1	2	9	CD	1.0	.
chr6	130534457	130534486	chr6:130534457-130534486	0	TAACTTGCCAACAGCACAAGAAAAATGCTT	1	3	10	ACC2	-	.
chr6	130535546	130535567	chr6:130535546-130535567	0	TTACAAGCCCTTAGACTAGCTG	1	3	2	CCD1	1.0	.
chr6	130537044	130537074	chr6:130537044-130537074	0	AAACAAGTCTGTACCTCCCTGAGACAAAGCT	1	2	11	AD4	-	.
chr6	130539199	130539221	chr6:130539199-130539221	0	TGGCAAGCTTGATAAAAAAGCCA	1	3	3	ACC2	2.0	.
chr6	130547379	130547408	chr6:130547379-130547408	0	GGGATAGTTTCTTCTATCCCTAGCTTGCTA	1	3	10	ACC1	-	.
chr6	130547960	130547990	chr6:130547960-130547990	0	GGGCTTGGCTGTCTGTTCCAAAGAATTGCTT	1	2	11	AD2	1.0	dELS
chr6	130548212	130548231	chr6:130548212-130548231	0	GCACATGTTTGGGGTTGCTT	3	2	0	AD2	-	.
chr6	130550998	130551022	chr6:130550998-130551022	0	ACCCTTGTCCTCAGAGAACTTGCTG	1	3	5	CDD2	1.0	.
chr6	130552235	130552262	chr6:130552235-130552262	0	AAAGTAGCTTTTCCTTTAAGGCTACTTC	1	2	8	AA2	1.0	.
chr6	130552827	130552847	chr6:130552827-130552847	0	GGGCTTCTCTCAGAAAAGCCT	1	2	1	AA2	1.0	.
chr6	130553457	130553479	chr6:130553457-130553479	0	GGGCAAGCTCTAAGAGCAACTCA	1	2	3	AC3	-	.
chr6	130554958	130554983	chr6:130554958-130554983	0	AGACATATCGAATTTCAGACAAGTCA	1	3	6	ACC2	1.0	.
chr6	130559305	130559337	chr6:130559305-130559337	0	TAACATGCCTTTGGTCAGAGAAAAAACATGATG	1	3	13	CCD1	1.0	dELS
chr6	130560155	130560177	chr6:130560155-130560177	0	GGACTTGTTTATAGAACTGATTT	1	2	3	AB4	1.0	.
chr6	130561666	130561689	chr6:130561666-130561689	0	AGACTTTTTTTAAAGAGCATTTTT	1	2	4	AA2	-	.
chr6	130568803	130568830	chr6:130568803-130568830	0	TGACTTGTCCCAACGAAGAAACATCCTT	1	2	8	AC2	-	.
chr6	130574157	130574188	chr6:130574157-130574188	0	AGACAGGCTTGGAAAGACTAAGAAAATAGCCT	1	2	12	AB2	1.0	.
chr6	130575777	130575796	chr6:130575777-130575796	0	GGGTTAGTCTGGGCTAGTTG	2	2	0	AC2	-	pELS
chr6	130576484	130576515	chr6:130576484-130576515	0	GAGCTAGCCTGGTCTTCCTGTGAACCACGTCC	1	2	12	BD1	2.0	.
chr6	130578907	130578928	chr6:130578907-130578928	0	TGACATGCTTGTGAAATAGTTA	1	3	2	ACC2	1.0	.
chr6	130579151	130579179	chr6:130579151-130579179	0	GGGCAATTTTTGTGTGTATAAACAATTTC	1	2	9	AA2	1.0	.
chr6	130583273	130583298	chr6:130583273-130583298	0	GGACCAGTTTCGTGGAAGACAATTTT	1	2	6	AB3	1.0	.
chr6	130585554	130585584	chr6:130585554-130585584	0	AAACATACTTCATTTTTTTGGGAGAAAGCTT	1	2	11	AA2	-	.
chr6	130587129	130587149	chr6:130587129-130587149	0	GAAAAGGTCCTGGGCATGTCT	2	2	1	AB1	1.0	.
chr6	130587481	130587509	chr6:130587481-130587509	0	AGGAAAGTTTATAATTCTAGAACATTCTT	1	2	9	AA2	-	.
chr6	130590256	130590287	chr6:130590256-130590287	0	GGGCTAGTTTTAATTTTTAGATTGAATAGTTT	1	2	12	AC1	2.0	.
chr6	130590391	130590410	chr6:130590391-130590410	0	AAAAATGTTTAGCCAAGTTT	3	2	0	AD2	1.0	.
chr6	130593782	130593813	chr6:130593782-130593813	0	AAGCATCTTCTTAAAATGGCGCAAGCACGCCT	1	2	12	AB2	-	.
chr6	130595557	130595584	chr6:130595557-130595584	0	AGGAAAGATTCACTGATCAGACATGCTC	2	2	8	AD1	-	.
chr6	130596729	130596748	chr6:130596729-130596748	0	GAGCAAGTTTAAGTGAGCTT	3	2	0	AB1	3.0	.
chr6	130605176	130605195	chr6:130605176-130605195	0	TGACAGGCCGGAGCTTGCCT	2	3	0	BCC2	2.0	.
chr6	130605332	130605351	chr6:130605332-130605351	0	AAAGATGTCTGAACTTGTAC	3	2	0	AD3	-	.
chr6	130605559	130605579	chr6:130605559-130605579	0	AAAATTGTCTAACACAAGCCC	1	2	1	AD2	3.0	.
chr6	130607244	130607273	chr6:130607244-130607273	0	GGGCTAGTTATTGCCAGAGAGGGCTTACTA	1	3	10	ACC1	-	.
chr6	130607523	130607555	chr6:130607523-130607555	0	GGGCAAGTTACTTGAAACTCTCAAAACCTGTTT	1	2	13	BC2	1.0	.
chr6	130607959	130607991	chr6:130607959-130607991	0	AGACAAGTTCAAAATTAACAGTAAAATATGACT	2	2	13	AD1	1.0	.
chr6	130608237	130608265	chr6:130608237-130608265	0	AGACTTGCTGGGTGTGTGGGGACTGGCTG	1	3	9	BCC1	-	.
chr6	130610871	130610894	chr6:130610871-130610894	0	AAAAATGCCTTAAGAAAATAGCCT	1	2	4	AA2	2.0	.
chr6	130612092	130612112	chr6:130612092-130612112	0	AAACTAGCCAAATACTAGTCC	1	2	1	CD	-	.
chr6	130613171	130613197	chr6:130613171-130613197	0	AAGAATGTTAGTTGCAAAAACAAGTTA	1	3	7	ACC1	-	.
chr6	130616055	130616080	chr6:130616055-130616080	0	GGGCATGCATTTCCAAGGTCTTGTCC	1	2	6	DD2	-	.
chr6	130618912	130618937	chr6:130618912-130618937	0	GGACCTGTTTAGGATTAAACAAGTTT	1	1	6	B1	-	.
chr6	130618951	130618982	chr6:130618951-130618982	0	AAGAAACTCCCCAGACCTCCACAGACAAGTTT	1	2	12	AA1	1.0	.
chr6	130619466	130619490	chr6:130619466-130619490	0	GACCAAGTTTTTATAAAATTTGTTC	1	2	5	AD2	-	.
chr6	130619616	130619646	chr6:130619616-130619646	0	ACACTTGCCTTTGAAAGTCTGCAGCTTGTTG	1	3	11	CCD1	1.0	.
chr6	130621276	130621297	chr6:130621276-130621297	0	AAACTTGTCTTTGAATCTGTCT	1	2	2	AB1	-	.
chr6	130624788	130624810	chr6:130624788-130624810	0	CAACAAGTTGCTAAAGCAAGATT	1	3	3	CCD1	-	.
chr6	130624916	130624936	chr6:130624916-130624936	0	AAACTTCTCTGGAACATCCTT	1	2	1	AA2	-	.
chr6	130625386	130625405	chr6:130625386-130625405	0	TATGTTGCCCAGGCTTGTCT	2	3	0	ACD1	-	.
chr6	130626579	130626611	chr6:130626579-130626611	0	CAGCTTGCCCAATAATAACTACAGAGCTTCACT	1	3	13	ACD2	2.0	.
chr6	130626616	130626644	chr6:130626616-130626644	0	AATCAAGTGCAATAGCTGCAAACAAGCTT	1	2	9	DD1	-	.
chr6	130627497	130627522	chr6:130627497-130627522	0	GTACATGCTTTAGACCAGGAAAGTTT	1	2	6	AD2	-	.
chr6	130629493	130629515	chr6:130629493-130629515	0	AGGCTTGGTTTTGAAACTTCTTT	1	2	3	AD2	1.0	.
chr6	130630334	130630353	chr6:130630334-130630353	0	AAGCTTGTTTTGAGTAGTTT	2	2	0	AC1	1.0	.
chr6	130639593	130639620	chr6:130639593-130639620	0	AAACAAATTCACAAGAAAAAACAACCCC	1	2	8	AA2	-	.
chr6	130641107	130641135	chr6:130641107-130641135	0	AAACTTGCTTCTCCTGCCACTGCTAGCCA	1	3	9	CCD2	1.0	.
chr6	130641443	130641468	chr6:130641443-130641468	0	TATCTAGTTTTTCTTCAGACTTGTTT	1	2	6	CD	1.0	.
chr6	130644449	130644472	chr6:130644449-130644472	0	AGGCTAGCTGCCATAAACATGTAG	1	3	4	CCD1	-	.
chr6	130645724	130645754	chr6:130645724-130645754	0	GAAATAGTCTCCTGTATTTTAGAATTTGTTT	1	2	11	AA2	-	.
chr6	130649919	130649947	chr6:130649919-130649947	0	AAACTTGCTTCTACTGCTACTGCTAGCCA	1	3	9	CCD2	-	.
chr6	130652659	130652681	chr6:130652659-130652681	0	AAACAAGCTTTGAACACATGCCC	1	1	3	D2	-	.
chr6	130654031	130654057	chr6:130654031-130654057	0	CAGCTTGTCGCCCTGAAGAAATAGTCT	1	3	7	ACC2	-	.
chr6	130654361	130654387	chr6:130654361-130654387	0	AAGCTAATTTTGGGAGGAAGCTAATTT	1	2	7	AA2	2.0	.
chr6	130654465	130654491	chr6:130654465-130654491	0	AGAGACGCCTTCTTTGGAAACTTGCTT	1	2	7	AB1	-	.
chr6	130662047	130662067	chr6:130662047-130662067	0	GGACATGTTTATAACTTTTCT	1	2	1	AC1	2.0	.
chr6	130664909	130664938	chr6:130664909-130664938	0	TAGCAAGTTATAGCACAATTAATCATGCCT	1	3	10	CCD2	-	.
chr6	130667329	130667352	chr6:130667329-130667352	0	TAGCAAGCTCTGAATAAATAGCCT	1	3	4	ACC2	-	.
chr6	130671985	130672009	chr6:130671985-130672009	0	GGACAATTTCGAAGTGGGCAATTTT	1	2	5	AA2	-	.
chr6	130679221	130679246	chr6:130679221-130679246	0	CAACTTGTCTGGGATAAGGGATGCCC	1	2	6	AC2	4.0	.
chr6	130680366	130680385	chr6:130680366-130680385	4	AGACTAGTCTGAACTTGTAG	3	2	0	CD	2.0	.
chr6	130684625	130684656	chr6:130684625-130684656	0	GAACTAATTCCACTGAGATACTGAAAATGCCT	1	2	12	AA2	-	.
chr6	130685356	130685376	chr6:130685356-130685376	0	AGACTTGTTGAGAACTTATTA	1	3	1	ACC1	-	.
chr6	130686205	130686225	chr6:130686205-130686225	0	AGCCCAGTTTCAGACATGCTA	2	3	1	BCD1	-	.
chr6	130686865	130686894	chr6:130686865-130686894	0	AAAAAAGTCCTGGCTCTTAAGAGCAAGCTG	1	2	10	AC2	1.0	.
chr6	130687416	130687443	chr6:130687416-130687443	0	AGAGTGGTTCAGAGTTTGGGGCAAGTTC	1	2	8	AB1	-	.
chr6	130688486	130688506	chr6:130688486-130688506	0	AAGCATTTCCTAAACTGGTTT	1	2	1	AB2	-	.
chr6	130690207	130690233	chr6:130690207-130690233	0	GAGAAAGTTTCAAATGGAAACATTTTT	1	2	7	AA2	1.0	.
chr6	130690633	130690656	chr6:130690633-130690656	0	GAACATGTTTCCCAAAGCAAGCTC	2	0	4	0	1.0	.
chr6	130690784	130690805	chr6:130690784-130690805	0	GGAGAAGTCCTAAAGCTTTTTC	1	2	2	AA2	-	.
chr6	130692021	130692042	chr6:130692021-130692042	0	CAACTTGCTGTTGAACAACTTT	1	3	2	ACC1	-	.
chr6	130693609	130693640	chr6:130693609-130693640	0	TGGCATGTCTGGTGATTTTTCTAAACTTTCTC	1	2	12	AC2	1.0	.
chr6	130694651	130694675	chr6:130694651-130694675	0	GAAGATTCTTTTAAAGGGCAAGCTC	2	2	5	AA1	-	.
chr6	130694963	130694983	chr6:130694963-130694983	0	GAGCAACTCCGTGGCTTGTTT	1	2	1	AC2	3.0	.
chr6	130698678	130698700	chr6:130698678-130698700	0	AAATTTTTTTCAGAAACATGTCT	2	2	3	AA1	1.0	.
chr6	130699870	130699895	chr6:130699870-130699895	0	CTACTTGTTTAATCTTAGGCAAGTTG	1	3	6	CCD1	-	.
chr6	130702811	130702839	chr6:130702811-130702839	0	AAACTACTCTGAGCTAAAGGAGCAGGTTC	1	2	9	AB2	-	.
chr6	130705397	130705421	chr6:130705397-130705421	0	AAGCTTGTCCACCACGATCAAGTCG	1	2	5	CD	1.0	.
chr6	130710297	130710325	chr6:130710297-130710325	0	GAACTAGATTGTAATCCTGAGAGAAGCCT	1	2	9	AD2	-	.
chr6	130719812	130719844	chr6:130719812-130719844	0	GAACTACTTTAACAGACCTTAGAGAGCTAGACT	1	2	13	AD2	1.0	.
chr6	130724362	130724390	chr6:130724362-130724390	0	GAGCTTTTTTTTTTTAAGATAGCTAGTTG	1	3	9	ACC2	3.0	.
chr6	130725740	130725759	chr6:130725740-130725759	0	GAGCATGCCTGGGTTGGCCT	3	2	0	AB1	2.0	.
chr6	130725818	130725837	chr6:130725818-130725837	0	AGCCAAGCCCAGGCATACCC	3	2	0	AD3	-	.
chr6	130727856	130727878	chr6:130727856-130727878	0	GAGCATCCCTTGGAGGCAAGCCT	1	1	3	A2	1.0	.
chr6	130729340	130729372	chr6:130729340-130729372	0	AAACAAATTTACAAGAAAAAAACAAACAACCCC	1	2	13	AA2	-	.
chr6	130730629	130730654	chr6:130730629-130730654	0	AAACAAGGCCAACAGAATACTTGCCT	1	2	6	DD2	-	.
chr6	130732076	130732095	chr6:130732076-130732095	0	CATGTTGCCCAGACTAGTCT	2	3	0	ACD1	-	.
chr6	130733055	130733079	chr6:130733055-130733079	0	AGGAATGCTTTTAGCAGAGATGTCT	1	2	5	AA2	1.0	.
chr6	130733718	130733750	chr6:130733718-130733750	0	AAACTTGGTCAACTCCTAAATGTAGGCAAGATC	1	2	13	DD2	-	.
chr6	130734658	130734682	chr6:130734658-130734682	0	GGGCAAGGCTGCGTTGGGCTAATTC	1	2	5	AD2	2.0	.
chr6	130741284	130741308	chr6:130741284-130741308	0	GAGCATGCCTCCAGAGGAAAAGCTG	1	2	5	AC1	-	.
chr6	130742017	130742047	chr6:130742017-130742047	0	GACCCAGTCCTGAAATGGGCTAGGCATGCCC	2	2	11	BD4	-	.
chr6	130743177	130743198	chr6:130743177-130743198	0	TGGCTTCTTTACAGGCTTGTCA	1	3	2	ACC2	1.0	CTCF-only,CTCF-bound
chr6	130743717	130743747	chr6:130743717-130743747	0	CAGCTTCTTCATGTCTGCTGATAACATGCTT	1	3	11	ACC2	-	.
chr6	130746809	130746838	chr6:130746809-130746838	0	AGACCAGCCTGGGCAACATAAAGCAAGACC	1	2	10	BD3	1.0	.
chr6	130747629	130747656	chr6:130747629-130747656	0	TAACTTGTTATGATTATAGAACATATTT	1	3	8	ACC1	-	.
chr6	130749069	130749101	chr6:130749069-130749101	0	GGACTTGCTCTGCCCACTCAGCCTGGCAGGTTG	1	3	13	BCC1	-	.
chr6	130751311	130751330	chr6:130751311-130751330	0	AAACAATTCTGAAAATGTTT	1	2	0	AA2	1.0	.
chr6	130751394	130751415	chr6:130751394-130751415	0	AGGCAAGTTTTAAAATTTATCC	1	2	2	AA1	-	.
chr6	130756339	130756360	chr6:130756339-130756360	0	AAGCTGGCCTGTGGAGAAGCCC	1	2	2	AB2	-	.
chr6	130763961	130763984	chr6:130763961-130763984	0	GGGCTTGCATTCAGAAACAAGTCA	1	2	4	CD	2.0	.
chr6	130770086	130770115	chr6:130770086-130770115	0	CAGCCTGCCTTACAGATTTTGGACTTGCCA	1	3	10	BCC1	1.0	.
chr6	130770463	130770493	chr6:130770463-130770493	0	AAACTAATTTGTTAACATCCCAAACTTACCT	1	2	11	AA2	-	.
chr6	130776589	130776610	chr6:130776589-130776610	0	ATGCATGTTCTCAGACATGGCC	2	2	2	DD3	-	dELS
chr6	130779388	130779418	chr6:130779388-130779418	0	GGACAATTCCGTGGACCGAGGGGTCAAGCCT	1	2	11	AD2	2.0	dELS,CTCF-bound
chr6	130782028	130782056	chr6:130782028-130782056	0	GGGTTTGTTCTCTTACAGAGAAGAAGTCC	1	2	9	AA2	2.0	.
chr6	130785667	130785698	chr6:130785667-130785698	0	GAGCTACTTTCAATTAGATGGTAAGGAAGCCT	1	2	12	AA2	-	.
chr6	130787591	130787612	chr6:130787591-130787612	0	AGACAAGTTCAGAGACAGACCG	1	3	2	ABC2	1.0	.
chr6	130788376	130788395	chr6:130788376-130788395	0	GAGGAAGCTTGCACAAGTTC	2	2	0	AD2	1.0	.
chr6	130788795	130788827	chr6:130788795-130788827	0	GGGCAAGTGGAACAAGGGGAGAAAGGCAAGTTG	1	3	13	CCD2	-	.
chr6	130791449	130791471	chr6:130791449-130791471	0	TAACATGCTTTCAGAAAATGCTA	1	3	3	ACC2	-	.
chr6	130793684	130793703	chr6:130793684-130793703	0	AGGCAATCTTGAAGTAGCCT	1	2	0	AA2	1.0	.
chr6	130794928	130794948	chr6:130794928-130794948	0	TTGGATGTCCAAGGCAAGTCT	1	3	1	ACD1	1.0	.
chr6	130795865	130795892	chr6:130795865-130795892	0	AAACAAGCTTTGTGTGAGCAGCAAGGCT	1	2	8	CD	-	.
chr6	130797208	130797233	chr6:130797208-130797233	0	GGGCTATCCCATAGGCAGAATAGCTT	1	2	6	AA2	-	.
chr6	130799299	130799328	chr6:130799299-130799328	0	AGGCAAGTTCCTTGTATACCTAATTTGTTG	1	3	10	ACC2	2.0	.
chr6	130803883	130803908	chr6:130803883-130803908	0	AGGCTTTTATTACGTTGAGCTAGTTT	1	2	6	AD1	-	.
chr6	130810426	130810450	chr6:130810426-130810450	0	AGAGATGCCCAGGAAAAGAATGTCC	1	2	5	AA2	1.0	.
chr6	130810787	130810809	chr6:130810787-130810809	0	AGACTTGCGCTTTAAACTCGCTC	1	2	3	BD2	1.0	.
chr6	130812357	130812379	chr6:130812357-130812379	0	AGTCAAGTGCACAGGACATGTTT	1	2	3	DD1	-	.
chr6	130813414	130813437	chr6:130813414-130813437	0	AGCCATGTTCAGGTGGGTTTGTTC	1	2	4	AD2	-	.
chr6	130815355	130815381	chr6:130815355-130815381	0	GACCTTGTCTTATAGAAGGATATGTTC	1	2	7	AD2	1.0	dELS,CTCF-bound
chr6	130817128	130817149	chr6:130817128-130817149	0	AGACTTGCTGGGTGACTAGATC	1	3	2	CCD1	1.0	.
chr6	130823709	130823728	chr6:130823709-130823728	0	AGACTAGTACAGGAATGTTC	3	2	0	AD2	-	.
chr6	130824774	130824796	chr6:130824774-130824796	0	AGATTTGTTTCTTGGGCAAGTCA	1	2	3	AC2	1.0	.
chr6	130826315	130826339	chr6:130826315-130826339	0	CGGCTTGCCCTTGATAGACTCCTCC	1	3	5	ABC2	2.0	pELS,CTCF-bound
chr6	130828519	130828539	chr6:130828519-130828539	0	AGGCATTTCTTGGACTTGCCA	1	2	1	AC2	-	.
chr6	130829749	130829770	chr6:130829749-130829770	0	TGACATGCTACTGAGCTTTTCT	2	3	2	ACC1	1.0	.
chr6	130829779	130829807	chr6:130829779-130829807	0	AGACTTGCCCACAACTGTTAAGTCTGTCC	1	2	9	AB1	-	.
chr6	130830329	130830354	chr6:130830329-130830354	0	GGGCTTGCTCTAATTGAAGTGTGCCT	1	2	6	AB1	-	.
chr6	130831005	130831033	chr6:130831005-130831033	0	AAACTTGCTTTCACTTTACGAACTCGCCC	1	1	9	B1	2.0	.
chr6	130833954	130833975	chr6:130833954-130833975	0	GTTCAAGCCTACAAACATGTTT	1	2	2	DD4	1.0	.
chr6	130837950	130837978	chr6:130837950-130837978	0	AAAGTTGTTAGAATTTTCAAAGCATGCTC	1	2	9	AC1	-	.
chr6	130839340	130839366	chr6:130839340-130839366	0	TGACAAGTTTAGAGAATAAACAAACTT	1	2	7	AC2	-	.
chr6	130839631	130839659	chr6:130839631-130839659	0	AGGCCTGCTCAATAACAAAAGGTAAGTTT	1	2	9	AB2	-	dELS
chr6	130842124	130842148	chr6:130842124-130842148	0	AGTCTTGCTTTAATGAAAAAAGTTC	1	2	5	AD2	-	.
chr6	130842704	130842728	chr6:130842704-130842728	0	AGAAAAGCTAAAATTAAACTTGTTT	1	2	5	AC1	1.0	.
chr6	130843935	130843957	chr6:130843935-130843957	0	ATACAAGTTCTATGATCTTGCCC	1	2	3	DD2	-	.
chr6	130846608	130846627	chr6:130846608-130846627	0	TGGTTTGCTGGAACATGTTC	4	3	0	ACC1	1.0	.
chr6	130848542	130848567	chr6:130848542-130848567	0	CAACATATCTCAATTTGAACTAGCCA	1	3	6	ACC2	-	.
chr6	130850758	130850779	chr6:130850758-130850779	0	GGTTATGTCCAAGAGCAAGCCT	1	2	2	AD4	1.0	.
chr6	130852152	130852174	chr6:130852152-130852174	0	CAACCTGCCTTGGAAACAAGCCC	1	2	3	BC3	-	.
chr6	130852701	130852729	chr6:130852701-130852729	0	GAGCAACCCCATCACTTTCAGGATAGTTT	1	2	9	AA2	-	.
chr6	130853730	130853752	chr6:130853730-130853752	0	GAGCTACTCCAAAGGGCAAGATC	1	2	3	AD2	1.0	dELS,CTCF-bound
chr6	130854435	130854461	chr6:130854435-130854461	0	AAGTTAGCCTCTGAGATGGGCAAACTT	1	2	7	AA2	1.0	.
chr6	130857083	130857107	chr6:130857083-130857107	0	AGACATGTTTAATGTGGATATTTTT	2	2	5	AA1	1.0	.
chr6	130857698	130857717	chr6:130857698-130857717	3	AGGCATGCACCAACATGCCC	4	2	0	CD	2.0	.
chr6	130858478	130858509	chr6:130858478-130858509	0	AAACATGTTGGCTTTGAATCCCAGGCTTATTA	1	3	12	ACC1	1.0	.
chr6	130860165	130860191	chr6:130860165-130860191	0	GGAAAAGTCAAAGACAAGGACAAGCTC	1	2	7	AC1	-	.
chr6	130860961	130860986	chr6:130860961-130860986	0	AAGCAAGTTTCTGTAAAAGCATGCCT	2	0	6	0	1.0	.
chr6	130865213	130865245	chr6:130865213-130865245	0	GGGCTGGTTTAATAAAAGTAGAAGCACAAGTTT	1	2	13	BD2	1.0	.
chr6	130868136	130868168	chr6:130868136-130868168	0	TGGCATGCCAGCTAGGTAGGCTAAGATTTGTTC	1	3	13	ACC2	1.0	.
chr6	130871037	130871062	chr6:130871037-130871062	0	AGTCAAGTTTATTATTTGACATGTTC	1	2	6	CD	-	.
chr6	130871804	130871831	chr6:130871804-130871831	0	AAACATATCCAGTGACCAGAACATTTCT	1	2	8	AA2	-	.
chr6	130872014	130872036	chr6:130872014-130872036	0	TAACATGCCATCAGAGGATGCCT	1	3	3	ACC2	-	.
chr6	130872374	130872406	chr6:130872374-130872406	0	AAGCAAGTGTGAGAAGGGCGAGGAAGAAAGCTT	1	2	13	AD2	-	CTCF-only,CTCF-bound
chr6	130879895	130879923	chr6:130879895-130879923	0	AAACTTGATTCATTTGACTAAACTTTTTT	1	2	9	AD2	-	.
chr6	130882508	130882528	chr6:130882508-130882528	0	AGGCATGCCAGCAACTACTTC	2	3	1	ACC1	1.0	.
chr6	130883066	130883087	chr6:130883066-130883087	0	TGAAATGTCTGAAAGCAAGTCC	1	2	2	AC3	-	.
chr6	130883710	130883731	chr6:130883710-130883731	0	GAACTATCCTGACAACTTGTCA	1	3	2	ACC2	1.0	.
chr6	130883974	130883996	chr6:130883974-130883996	0	CAGCTACTTCATCTAGCATGTCT	1	3	3	ACC2	-	.
chr6	130891042	130891063	chr6:130891042-130891063	0	AGGCTTATACAAAAGCATGTTT	2	2	2	AD1	2.0	.
chr6	130893061	130893084	chr6:130893061-130893084	0	AAACATGTCCTTGAAGAAAAGTAT	2	2	4	AD1	-	.
chr6	130894296	130894315	chr6:130894296-130894315	1	AGGCATGTGCGATCATGCCC	3	2	0	DD2	-	.
chr6	130895469	130895491	chr6:130895469-130895491	0	GAGCTTTTCCCGTAGGCTAGTCC	1	1	3	A2	1.0	.
chr6	130896461	130896484	chr6:130896461-130896484	0	AAGATTGCCCGAGACGGCATGTTC	1	2	4	AC2	-	dELS,CTCF-bound
chr6	130900645	130900666	chr6:130900645-130900666	0	AAATAAGTATGTGGACATGTTT	2	2	2	AD1	-	.
chr6	130901328	130901347	chr6:130901328-130901347	0	TAAAAAGCCTCAACTTGCTC	3	3	0	ACC1	1.0	.
chr6	130901544	130901575	chr6:130901544-130901575	0	AAACTAGTCTTAATCATTTGTAAGAAAAGCTA	1	2	12	AC1	1.0	.
chr6	130901763	130901784	chr6:130901763-130901784	0	GAGCAAGTTAATTTACTTGCCT	1	3	2	CCD2	-	.
chr6	130902441	130902462	chr6:130902441-130902462	0	GGGCTTGCCACATGACAAGTGC	1	3	2	CCD1	-	.
chr6	130906212	130906235	chr6:130906212-130906235	0	GAACATGCTTGCCTGGACAGGACT	2	2	4	BD4	-	.
chr6	130906565	130906597	chr6:130906565-130906597	0	AGAAATGTTTACATACTAGTCATACGCAAGCCT	1	2	13	AD2	-	.
chr6	130907150	130907171	chr6:130907150-130907171	0	AATCATGTTTCAGAGGTTGCCC	1	2	2	AD2	1.0	dELS
chr6	130914466	130914487	chr6:130914466-130914487	0	TGACTAGTCTAAGAGCTTCTAT	1	3	2	ACD2	2.0	.
chr6	130916916	130916945	chr6:130916916-130916945	0	AGACATTTTTCAAGTCCTACTGGCTTGTCA	1	3	10	ACC2	1.0	.
chr6	130926615	130926647	chr6:130926615-130926647	0	GGGCTTTCCTGAAACAAAAGTCCAAAGTAGTCT	1	2	13	AA2	-	.
chr6	130926688	130926709	chr6:130926688-130926709	0	ACACTTGTCCCTTGGCATGTTT	2	2	2	CD	-	.
chr6	130928192	130928216	chr6:130928192-130928216	0	GAGCATGTTTAAGATAGATATGTGC	2	2	5	AD1	1.0	.
chr6	130928539	130928566	chr6:130928539-130928566	0	AAACACGTTCCAATTCCAACACTAGCTT	1	2	8	BD2	-	.
chr6	130928624	130928651	chr6:130928624-130928651	0	GAACATGCCCTCATGGGCAGAATTTCCT	2	2	8	AA1	-	dELS
chr6	130928730	130928757	chr6:130928730-130928757	0	GGACCAGTTCCTCTATCGGACCTAGTTC	1	2	8	BD2	-	dELS
chr6	130929438	130929465	chr6:130929438-130929465	0	AAGGAAGCCATCCAGAATAAACAAGCCA	1	3	8	ACC1	-	dELS
chr6	130930626	130930651	chr6:130930626-130930651	0	AAACTGGTCCAAGATTAGATATGCCC	1	2	6	AB2	1.0	.
chr6	130931759	130931781	chr6:130931759-130931781	0	GAAATTGTTCCTCAAAATAGTTC	1	2	3	AA2	-	.
chr6	130934912	130934939	chr6:130934912-130934939	0	AAACATGTTGGATTCTTACAACATATTT	1	3	8	ACC1	-	dELS
chr6	130938025	130938051	chr6:130938025-130938051	0	AAACTAACCAAAGTAGAAGACAAGTTA	1	3	7	ACC2	-	.
chr6	130943514	130943542	chr6:130943514-130943542	0	TGGCATGGCTGCCAGTGTGTAGCATGCCT	1	3	9	CCD2	-	.
chr6	130944571	130944602	chr6:130944571-130944602	0	AAACAAGTTCCAAGGAAGAAAAGAACATTCTG	1	2	12	AC3	-	dELS,CTCF-bound
chr6	130948325	130948353	chr6:130948325-130948353	0	GGACTAGTTACACAGATAAGAAATTGTTG	1	3	9	ACC2	-	.
chr6	130950938	130950968	chr6:130950938-130950968	0	GAGTAAGTCTAGAAACTAGGGGAGAAAGTCC	1	2	11	AA2	-	.
chr6	130952333	130952352	chr6:130952333-130952352	0	AAACATGTCTTAAAATGTTC	3	2	0	AC1	-	.
chr6	130955051	130955083	chr6:130955051-130955083	0	TGCCATGCCACAATCCACATATCAAGCTAGCTC	1	3	13	CCD1	-	.
chr6	130958141	130958173	chr6:130958141-130958173	0	TAGCATGTTGCACAAAAAACACAGGACTAGGCC	1	3	13	CCD1	2.0	.
chr6	130961976	130962006	chr6:130961976-130962006	0	GGCCATTTTCTACATCGGATAAAACTAGTTT	2	2	11	AD1	-	.
chr6	130962812	130962832	chr6:130962812-130962832	0	AGGCTAGCTCCAGATTGGCCT	1	2	1	AB1	1.0	.
chr6	130963671	130963702	chr6:130963671-130963702	0	AAGCATTCTCCACCAGCAACTAAGGCAATCTT	1	2	12	AA2	1.0	.
chr6	130964448	130964471	chr6:130964448-130964471	0	AGACAAGTTATTTTAGCCTTGCTG	1	3	4	CCD2	-	.
chr6	130965500	130965523	chr6:130965500-130965523	0	AAAAAAGCCCAATAAAACAAGTCT	1	1	4	A1	-	.
chr6	130965783	130965812	chr6:130965783-130965812	0	GAGCAAGACTATGGGAATGCAGGCATTCTC	1	2	10	AD2	-	dELS
chr6	130966142	130966166	chr6:130966142-130966166	0	GGACAAGCTTGTGGTAAGGTATCCT	1	2	5	AA1	-	.
chr6	130969696	130969720	chr6:130969696-130969720	0	CAACTTCTTTTAATCAAACAAGTTA	1	3	5	ACC2	1.0	.
chr6	130969896	130969926	chr6:130969896-130969926	0	AGACAAGCATATAAAAGAAACCAACTAGCTT	1	2	11	CD	-	pELS,CTCF-bound
chr6	130969989	130970018	chr6:130969989-130970018	0	ACATTTGCCTAGAAAAATGCAAACAAGTCA	1	3	10	ACD1	-	pELS,CTCF-bound
chr6	130970186	130970218	chr6:130970186-130970218	0	AAACTTCCTCCACAAGCAGAAACAAACAAGCAT	1	2	13	AD2	-	.
chr6	130970418	130970445	chr6:130970418-130970445	0	GGACATGCTCAGTAGAAAAGCCCAGTTT	2	2	8	BD1	-	PLS,CTCF-bound
chr6	130976928	130976954	chr6:130976928-130976954	0	AGGCAAGTCAGACACATAAACAAATCA	1	3	7	ACC1	-	.
chr6	130980147	130980179	chr6:130980147-130980179	0	GAGCAAGTTCAGTGGCTAGGAGAAGAAAAATCT	1	2	13	AA1	-	.
chr6	130980640	130980662	chr6:130980640-130980662	0	GGACTAGCCTCCTGCACTAGGCT	1	2	3	DD1	2.0	.
chr6	130980812	130980843	chr6:130980812-130980843	0	AGAAAAGTCACTTTGAAACAACCAACATGCTT	1	3	12	ACC1	1.0	.
chr6	130981770	130981792	chr6:130981770-130981792	0	AAAAAAGCTAAAATAGCATGTCC	1	3	3	ACC1	-	.
chr6	130982766	130982793	chr6:130982766-130982793	0	AAACATATTTATGCTTTGAAACATCTCT	1	2	8	AA2	1.0	.
chr6	130983926	130983951	chr6:130983926-130983951	0	AAACTTGCATTTTTTAAAGCTTTTTT	1	2	6	AD2	-	.
chr6	130984234	130984254	chr6:130984234-130984254	0	GGACATGTCTGAGGCTATTTT	2	1	1	A1	-	.
chr6	130984610	130984636	chr6:130984610-130984636	0	AGAGAAGTCCAAATGAAAAGCTTTCTC	1	2	7	AA2	2.0	.
chr6	130989944	130989970	chr6:130989944-130989970	0	GGACTAGGCTCTTTTGGAGGCAAGCTA	1	2	7	CD	1.0	.
chr6	130990366	130990386	chr6:130990366-130990386	0	AAACATATCTAGAGGAAGCCT	1	2	1	AA2	-	.
chr6	130994772	130994792	chr6:130994772-130994792	0	GGAATTGCTTAGGGCAAACCT	1	2	1	AA2	2.0	dELS
chr6	130995593	130995624	chr6:130995593-130995624	0	GTGCAGGTCTTCAACCTTGGCAAAACAAGCTT	1	2	12	BD1	-	.
chr6	130998441	130998460	chr6:130998441-130998460	0	AGAGTAGCTTAAGAATGCCT	1	2	0	AA2	-	.
chr6	130998889	130998911	chr6:130998889-130998911	0	AAGCAAACCCAGAAAGCAATTCT	1	2	3	AA2	-	.
chr6	130999683	130999707	chr6:130999683-130999707	0	AGAAATGTCTCCAGAAAACATGCTA	1	2	5	AC2	-	.
chr6	131001409	131001441	chr6:131001409-131001441	0	AAACTTTTTGGTACAACACTAGAGAACAAGTTA	1	3	13	ACC2	-	.
chr6	131002157	131002185	chr6:131002157-131002185	0	AGACTTGCTTTTTTTTCAGAGGCATTCCT	2	1	9	A1	1.0	.
chr6	131002230	131002251	chr6:131002230-131002251	0	GACCTTGTCCTCAAATTAGCCC	1	2	2	AD2	-	.
chr6	131003018	131003038	chr6:131003018-131003038	0	ATAGTAGTTTTAAGCAAGTTA	1	3	1	ACD1	1.0	.
chr6	131004092	131004116	chr6:131004092-131004116	0	TGGCAGGCCTGTGAACGACTTGTTC	1	3	5	BCC2	1.0	.
chr6	131004999	131005018	chr6:131004999-131005018	0	AGAAAAGCCTAAATATGTTT	1	2	0	AA2	1.0	.
chr6	131007577	131007608	chr6:131007577-131007608	0	GAGAAAGTCTGGAACCTCCTAGAGACTTGTTG	1	2	12	AC2	1.0	.
chr6	131009939	131009964	chr6:131009939-131009964	0	AAACATCTGTGCAATCAGGCATGTTC	2	2	6	AD1	-	.
chr6	131009975	131009996	chr6:131009975-131009996	0	GGACAAGTCCAGTGACATGGCC	2	2	2	CD	-	.
chr6	131013701	131013721	chr6:131013701-131013721	0	AGTCAATTTCTAGGCAAGCCC	1	2	1	AD1	1.0	dELS
chr6	131014609	131014637	chr6:131014609-131014637	0	AAAAATGACTTGCAACTGCAAACAAGTTC	2	2	9	AD1	-	dELS
chr6	131014820	131014846	chr6:131014820-131014846	0	AAATATGCTCAAATTCAGAACTTCTTT	1	2	7	AA2	2.0	.
chr6	131015072	131015098	chr6:131015072-131015098	0	AAACATGCTTTCATTCCCTGCTTGCCT	1	2	7	CD	-	.
chr6	131017642	131017664	chr6:131017642-131017664	0	AAGCATGCCTTCTGAGTTTCCCT	2	2	3	AA1	2.0	.
chr6	131018152	131018176	chr6:131018152-131018176	0	AAGGATGTCATCAAGAAACTAGCCT	1	2	5	AC1	-	.
chr6	131018455	131018477	chr6:131018455-131018477	0	AGCAATGTTTTTCAAACATGCCT	1	2	3	AD4	-	.
chr6	131018965	131018997	chr6:131018965-131018997	0	CAACTTGTTCTTCAAAATTATTTTGACTATTCT	1	3	13	ACC1	-	.
chr6	131019125	131019157	chr6:131019125-131019157	0	AAGCATTCCCATTTGTGGACAATGAACATTTCT	1	2	13	AA2	-	.
chr6	131020931	131020959	chr6:131020931-131020959	0	AGGCATGTGCCACCCCACCAGGCTAATTT	1	2	9	AD2	-	.
chr6	131020989	131021016	chr6:131020989-131021016	0	GGTCTTGTTTTATTTCCCAAGCTGGTCT	1	2	8	BD3	-	.
chr6	131022078	131022102	chr6:131022078-131022102	0	GGACTTGTTTTCCTACAACTAGGCA	1	3	5	CCD1	-	.
chr6	131024450	131024478	chr6:131024450-131024478	0	AAGCATCTCTGTCGTAGAATGGCATGTCA	1	3	9	ACC2	2.0	dELS
chr6	131025379	131025399	chr6:131025379-131025399	0	AGACTTGTTTTAAAGATGCTC	1	1	1	A2	-	.
chr6	131027030	131027055	chr6:131027030-131027055	0	AAATAAGCTCAAGTACAAGAATGCTT	1	2	6	AA2	-	.
chr6	131027405	131027434	chr6:131027405-131027434	0	AAATAAGCTCCTTTCCACAGGGACAGGCCC	1	2	10	AB3	-	.
chr6	131028003	131028023	chr6:131028003-131028023	0	AAGCAAGGTTTCAACATGTTT	2	2	1	CD	-	.
chr6	131029413	131029441	chr6:131029413-131029441	0	AAGCATGCTTAATTCCACTAGTCAAATTC	2	2	9	AD1	-	.
chr6	131031081	131031105	chr6:131031081-131031105	0	GAGCCTGTCTAAAAAAAAAAAGTTT	1	2	5	AB2	1.0	.
chr6	131031427	131031455	chr6:131031427-131031455	0	TGAATAGTTTTGTACCAAGGAGCATGCTG	1	3	9	ACC1	-	.
chr6	131032061	131032083	chr6:131032061-131032083	0	AGAAATGCTTATCAGATAAGCTC	1	2	3	AA2	-	.
chr6	131034845	131034872	chr6:131034845-131034872	0	GGGTTAGTTCAAAAGAACAAACAAGACT	1	2	8	AD3	-	.
chr6	131035028	131035052	chr6:131035028-131035052	0	TGACTTGCACAGCTTAAGCATGCTA	1	3	5	CCD2	-	.
chr6	131037730	131037758	chr6:131037730-131037758	0	AGGCATGCGTCACCACGCCTGACTAGTTT	1	2	9	CD	1.0	.
chr6	131041362	131041388	chr6:131041362-131041388	0	AAAAAAGCTTAATGGGAAATCAAGCTT	1	2	7	AD2	-	.
chr6	131043841	131043861	chr6:131043841-131043861	0	TGACATGCCTGGGAATTGCTT	1	2	1	AC2	1.0	.
chr6	131044926	131044948	chr6:131044926-131044948	0	GAACTAATTTGTGAAACTTGTTT	1	1	3	A2	-	.
chr6	131051114	131051136	chr6:131051114-131051136	0	GAACTTTTCCTAGGAAGTAGCTT	1	2	3	AA2	-	.
chr6	131051411	131051439	chr6:131051411-131051439	0	AGAAAAGTTTTCTTACAAGGAACAAATTC	1	2	9	AA2	1.0	.
chr6	131051625	131051650	chr6:131051625-131051650	0	AAACAAGTTGATTGTTGGAAAAGCCC	1	2	6	AC2	-	.
chr6	131051707	131051738	chr6:131051707-131051738	0	GAGCATCCTTCAAATGGCTTCAAAAGATGCCT	1	2	12	AA2	-	.
chr6	131056248	131056267	chr6:131056248-131056267	0	AGGCTTTTTTCAACAAGTTT	2	2	0	AC2	-	.
chr6	131058388	131058412	chr6:131058388-131058412	0	AAACATGCCTCTAAGAAACTTACAA	1	3	5	ACD2	-	dELS
chr6	131059875	131059897	chr6:131059875-131059897	0	AAACAAGCCCACTGGAAATGTTT	1	1	3	A2	-	.
chr6	131067641	131067662	chr6:131067641-131067662	0	TGGCTAGTTTGTAAAATAGCCC	1	2	2	AC2	1.0	.
chr6	131069067	131069094	chr6:131069067-131069094	0	GGTCTTGCTCGGTTGCCCAGGCTGGTCT	1	2	8	BD3	1.0	.
chr6	131074509	131074530	chr6:131074509-131074530	0	AGACATACTTGGTAACTTGCTT	1	2	2	AC2	-	.
chr6	131079628	131079657	chr6:131079628-131079657	0	AGACCAGCCTGACAAACATGGAGAAAGCCC	1	2	10	AB2	-	.
chr6	131079676	131079704	chr6:131079676-131079704	0	AAATTAGCCTGGCATGGTGGTGCATGCCT	1	2	9	AD2	1.0	.
chr6	131080105	131080131	chr6:131080105-131080131	0	AAAAATTTTTTTAAAAGAAGCAAGCTT	2	2	7	AA1	1.0	.
chr6	131080328	131080354	chr6:131080328-131080354	0	TGAGTAGCTGGGACCACAAGCATGTCC	1	3	7	ACC1	1.0	.
chr6	131080961	131080988	chr6:131080961-131080988	0	AGACTAGCCTGGGCAATAAAGCAAGACA	1	2	8	CD	-	.
chr6	131081516	131081539	chr6:131081516-131081539	0	AAGCTACCCTTGAAAAGCAAGTTT	1	1	4	A2	2.0	.
chr6	131091608	131091640	chr6:131091608-131091640	0	AAACAAGTTTACAAGAAAAAATCAAACAACCCC	1	1	13	A1	-	.
chr6	131093326	131093347	chr6:131093326-131093347	0	AAGCAACCATGTAAACAAGTCT	1	2	2	AD1	-	.
chr6	131095776	131095802	chr6:131095776-131095802	0	AAACTATTCCTGTTTTCAGACATGATC	1	2	7	AD2	1.0	.
chr6	131101129	131101158	chr6:131101129-131101158	0	ACAAAAGTCTCTTCACTTTGAGACAAGTTG	1	3	10	ACD1	-	.
chr6	131107619	131107641	chr6:131107619-131107641	0	AGACTAGCCTGGCCAACATGGTA	1	3	3	CCD1	1.0	.
chr6	131112000	131112026	chr6:131112000-131112026	0	AAACTAGTCCTCCTAAAGGATTAGTAC	1	2	7	AD1	1.0	.
chr6	131114553	131114575	chr6:131114553-131114575	0	AGGCTTTTTCTTTAAAATTGTCT	1	2	3	AA2	-	.
chr6	131115168	131115196	chr6:131115168-131115196	0	AGGCATGCGCCACCATACCGAGCTAATTT	1	2	9	AD2	2.0	.
chr6	131115757	131115777	chr6:131115757-131115777	0	AAACTAATCTAAGGCTAATCC	1	2	1	AA2	1.0	.
chr6	131115846	131115868	chr6:131115846-131115868	0	GGACTAACTCAGAAGACATGCTG	1	2	3	AC2	-	.
chr6	131120528	131120556	chr6:131120528-131120556	0	AGGCATGTGCCACCATGCCAGGCAAATTT	1	2	9	AD2	2.0	.
chr6	131131022	131131047	chr6:131131022-131131047	0	AAGCTTGTTCAGGCGTGAGCAGGTAT	1	2	6	BD4	-	.
chr6	131131267	131131290	chr6:131131267-131131290	0	AAGCATCTTTATGAGGGGTTGTCT	1	2	4	AA2	-	.
chr6	131136781	131136810	chr6:131136781-131136810	0	AGGAAAGCCTGGAGGTCAAGTAACTTGTTG	1	3	10	ACC1	1.0	pELS,CTCF-bound
chr6	131142319	131142340	chr6:131142319-131142340	0	GGACAAGCCCAGGGGCATGCTG	3	1	2	C1	-	.
chr6	131145223	131145248	chr6:131145223-131145248	0	GGATATGTTTAAATAATGACAAGTTA	1	3	6	ACC1	-	.
chr6	131150018	131150037	chr6:131150018-131150037	0	TATGTTGCCTAGGCTAGTCT	2	3	0	ACD1	1.0	.
chr6	131150367	131150393	chr6:131150367-131150393	0	AAACTTACCTTCACCTAAAACTTTTTT	1	2	7	AA2	-	.
chr6	131156007	131156032	chr6:131156007-131156032	0	AAAGATGCTTGTTGGAAATCTAGTCT	1	2	6	AD2	-	.
chr6	131158969	131158995	chr6:131158969-131158995	0	GAGCATGCTTTGTAATTAGAATTGTTA	1	2	7	AC1	-	.
chr6	131162722	131162751	chr6:131162722-131162751	0	GGAAAAGCCTTCTCTGGCTGGAGCTTTCTC	1	2	10	AA2	1.0	dELS
chr6	131163483	131163506	chr6:131163483-131163506	0	AAACAAGCTTTTGGAAGCTAGCAC	1	1	4	D1	-	.
chr6	131166491	131166522	chr6:131166491-131166522	0	AGAATTGTCTCCCATGATTGAGGGAGAAGTCT	1	2	12	AA2	-	.
chr6	131169299	131169325	chr6:131169299-131169325	0	AATCTTGTCTGTTGGAGAAGCAATTTT	1	2	7	AD3	-	.
chr6	131173252	131173275	chr6:131173252-131173275	0	GGACTATTTCTCTTGAACATGTTG	1	2	4	AC2	-	.
chr6	131181842	131181866	chr6:131181842-131181866	0	AAATTAGTTTTGGCTGGACATGCTG	1	2	5	AC2	-	.
chr6	131185032	131185063	chr6:131185032-131185063	0	GTGCTTGACTGTTTGTCACAGGAAACTTGCCC	1	2	12	DD1	-	.
chr6	131188844	131188876	chr6:131188844-131188876	0	CGCCTAGCCCCAAATCAAAAATTGAACTTGCCA	1	3	13	CCD1	-	.
chr6	131189938	131189967	chr6:131189938-131189967	0	AAGCAATCTCAATTATTCATAAGCTTCTCT	1	2	10	AA2	1.0	.
chr6	131191439	131191463	chr6:131191439-131191463	0	TAACATGCTTATGCTGGACTTGTCT	2	1	5	C1	-	.
chr6	131196080	131196104	chr6:131196080-131196104	0	AGATTTGTCCCTTTGAGACTATCTT	1	2	5	AA2	2.0	.
chr6	131198061	131198080	chr6:131198061-131198080	0	CAGCAAGTCTGGACATATTC	3	2	0	AC2	-	dELS
chr6	131198115	131198136	chr6:131198115-131198136	0	GGACATGTTCCAAGACTCTTTT	3	2	2	AB4	-	.
chr6	131199578	131199604	chr6:131199578-131199604	0	GTGCATGTTCTTATTGCAAGCCTGTTT	1	2	7	BD2	1.0	.
chr6	131200167	131200188	chr6:131200167-131200188	0	TGACAAGTCTTTTGACTTCCCC	1	3	2	ACC1	-	pELS,CTCF-bound
chr6	131204205	131204233	chr6:131204205-131204233	0	AGAGAAGTTCTTTATGCATAAAGATGTTT	1	2	9	AA2	-	.
chr6	131205930	131205951	chr6:131205930-131205951	0	TAGCTAGTCCGCTAACTTGTTC	2	2	2	CC	-	dELS,CTCF-bound
chr6	131206081	131206106	chr6:131206081-131206106	0	AGACAAGTTTCAAATCAAACAAACAT	1	2	6	AD4	1.0	dELS,CTCF-bound
chr6	131206276	131206298	chr6:131206276-131206298	0	AGACATGTTTTATGAACATGACA	1	2	3	CD	1.0	.
chr6	131207795	131207816	chr6:131207795-131207816	0	AGAGAAGCCTGGAGACTACCCT	1	2	2	AA2	1.0	.
chr6	131208258	131208277	chr6:131208258-131208277	0	AAACAAGTTTACAATTGTTT	2	2	0	AD1	-	.
chr6	131210388	131210419	chr6:131210388-131210419	0	GAACTTACTCATATCATCTTAGGGACTAGCCA	1	2	12	AC2	-	.
chr6	131210599	131210631	chr6:131210599-131210631	0	AAACTACCTCTCTTCCTTCCTTGGGGATTGCCT	1	2	13	AA2	3.0	dELS
chr6	131211862	131211891	chr6:131211862-131211891	0	TGATAAGCCCATCATAAATTGAACAAGTTG	1	3	10	ACC1	-	.
chr6	131216641	131216663	chr6:131216641-131216663	0	AAGATAGTCTTGAAAACTTTTTT	1	2	3	AA2	-	.
chr6	131218173	131218198	chr6:131218173-131218198	0	AAACATGCATCAATAGAAACATGTTT	1	1	6	D2	-	.
chr6	131218532	131218554	chr6:131218532-131218554	0	TAACTAGTTTTCTAAATAAGTTT	1	2	3	AC2	-	.
chr6	131221025	131221052	chr6:131221025-131221052	0	GATTAAGCTTAGTGAGGAAGGCATGTCG	1	3	8	ACD1	1.0	.
chr6	131221176	131221208	chr6:131221176-131221208	0	GAATTAGCCTTATTGCTGATATGGAAAAAGTTT	1	2	13	AA2	1.0	.
chr6	131223215	131223246	chr6:131223215-131223246	0	GAACTAACCCATAATACCTCTGAGGTATGCCT	1	2	12	AA2	-	.
chr6	131226691	131226723	chr6:131226691-131226723	0	AGACTAGTTTACTTTCAGCTGTCAGACATATCT	2	1	13	A1	-	dELS
chr6	131227880	131227903	chr6:131227880-131227903	0	AGATCAGTCTTAAAAGGCTTGCTA	1	3	4	ABC1	-	.
chr6	131229120	131229146	chr6:131229120-131229146	0	AAGAATGATTGAAGGACAAACTTGTTT	2	2	7	AD1	-	.
chr6	131231233	131231263	chr6:131231233-131231263	0	AAAAATGCCCCAGACAGACAGGAGCATATCT	1	2	11	AA2	-	.
chr6	131231866	131231893	chr6:131231866-131231893	0	AAACATGCCTTCTAAAAAGAAAATGTTT	1	1	8	A2	2.0	dELS,CTCF-bound
chr6	131233610	131233631	chr6:131233610-131233631	0	GGGTTAGTCTAAGAAAATGTCC	1	2	2	AA2	-	.
chr6	131234142	131234170	chr6:131234142-131234170	0	AGGCTTCTCCTTTACTTTAAAACTTCTTC	1	2	9	AA2	1.0	.
chr6	131234438	131234469	chr6:131234438-131234469	0	AGGAAAGTTTTGAACTGAAAATGAGAATGTTC	1	2	12	AA2	-	.
chr6	131235750	131235782	chr6:131235750-131235782	0	GGGGTTGTTTGTTTTTTTCTTGTAAATTTGTTT	1	2	13	AA2	-	.
chr6	131239850	131239878	chr6:131239850-131239878	0	GAACTTCCTCCTTTAGCTTGGAGTAGTTT	1	2	9	AA2	1.0	.
chr6	131241731	131241752	chr6:131241731-131241752	0	AGATTTGCTTTGCAGCTAGTTA	1	3	2	ACC1	-	.
chr6	131241914	131241944	chr6:131241914-131241944	0	AAGATTGCATCTTCTACAGAGAAACTTGCTC	1	2	11	AD1	-	.
chr6	131245764	131245792	chr6:131245764-131245792	0	AGGTATGTCTCGTCTCCTAAGGCTTGGTT	1	2	9	AD3	-	.
chr6	131246040	131246072	chr6:131246040-131246072	0	AGGTTTGCTTTTTATTATGACTCAGACTTTTCC	1	2	13	AA2	1.0	.
chr6	131246775	131246800	chr6:131246775-131246800	0	AGGCAAGATTTTGATAGAGCTTGGTT	1	2	6	DD2	-	.
chr6	131251534	131251559	chr6:131251534-131251559	0	CTGCTTGTTCTTCAGGAAACTAGCCA	1	3	6	CCD1	-	pELS
chr6	131254684	131254715	chr6:131254684-131254715	0	AGGGATGTTGTAAGGGGAGAATGGACTTGCTA	1	3	12	ACC1	1.0	.
chr6	131255243	131255270	chr6:131255243-131255270	0	TAGCGTGTTACCCAGAGGAGGCATGTTC	1	3	8	BCC1	-	.
chr6	131262724	131262755	chr6:131262724-131262755	0	AAACTAATCTTTCAATAGTTTTGAACATTCTT	1	2	12	AA2	-	.
chr6	131265784	131265805	chr6:131265784-131265805	0	CGGCAAGTCTCATGGCTTCTCT	1	3	2	ACC1	-	.
chr6	131266147	131266166	chr6:131266147-131266166	0	GGACAAGACTGGGATTGTCT	2	2	0	AD2	-	.
chr6	131266436	131266457	chr6:131266436-131266457	0	CAACAAGTTTAAATGCTAGTTC	1	2	2	CD	1.0	.
chr6	131267426	131267447	chr6:131267426-131267447	0	AAGCAACCTTGAAGACGAGCCT	1	2	2	AB2	1.0	.
chr6	131267625	131267654	chr6:131267625-131267654	0	GAGCAAGTTTTGCTGCTATAAAACAAGCCA	1	1	10	C1	-	dELS
chr6	131268949	131268969	chr6:131268949-131268969	0	TGACATGTTTGAAACTATATT	1	3	1	ACD2	-	.
chr6	131271790	131271821	chr6:131271790-131271821	0	AAAAAAGTTCTCTTTTAAAGTCAGACAAGGCC	1	2	12	AD3	-	.
chr6	131277455	131277487	chr6:131277455-131277487	0	AAGATAGTTTGTGTGTGTTGCGCCAGCATGTTG	1	3	13	ACC1	1.0	.
chr6	131278567	131278586	chr6:131278567-131278586	0	AAGCATGGCTGGGGAAGCCT	3	2	0	AD2	1.0	.
chr6	131280390	131280411	chr6:131280390-131280411	0	AAGCAAGGTTGGGGGCCAGTTC	1	2	2	BD2	1.0	.
chr6	131281301	131281326	chr6:131281301-131281326	0	GAGCTTGTCTAGATTGGGACTAATGA	1	3	6	ACD2	-	.
chr6	131281452	131281480	chr6:131281452-131281480	0	GAACTAGCCGGCCCCTGCATGCCAAGTTT	1	3	9	CCD2	2.0	.
chr6	131283960	131283980	chr6:131283960-131283980	0	AAGATAGTTTTGGCCTTGCCT	1	2	1	AD2	-	dELS
chr6	131286143	131286164	chr6:131286143-131286164	0	AGACAAGTCCCTAGATTATTTC	1	2	2	AA1	-	.
chr6	131287942	131287972	chr6:131287942-131287972	0	TAATTAGTTCCCTTTCCATTTAAACTAGCCG	1	3	11	ACC1	1.0	.
chr6	131289651	131289681	chr6:131289651-131289681	0	GAGCATGCCCACGGACTTTCCAGACCTCCCC	2	2	11	AB1	-	.
chr6	131294177	131294199	chr6:131294177-131294199	0	CACCATGTTGGCCAGGCTAGCCT	1	3	3	CCD1	1.0	.
chr6	131296705	131296734	chr6:131296705-131296734	0	GGGCTTGCCTCCTTCACTATAGGTAAGCTT	1	1	10	A2	1.0	.
chr6	131298559	131298581	chr6:131298559-131298581	0	AGACAAGCCTTACAATTTAGTTC	1	2	3	AD1	1.0	.
chr6	131299667	131299690	chr6:131299667-131299690	0	AAATTAGCTTTACTCAACATGCCC	1	2	4	AC2	-	.
chr6	131303422	131303444	chr6:131303422-131303444	0	AGGGAAGCCTTCAAGAAAAGTTC	1	2	3	AA2	2.0	.
chr6	131305448	131305469	chr6:131305448-131305469	0	AAGCATGTTCAAATATATGTCC	2	2	2	AD1	1.0	.
chr6	131306178	131306209	chr6:131306178-131306209	0	AACCTAGTTAATACCTAAATGAGAGCTTGCTT	1	2	12	CD	1.0	DNase-H3K4me3
chr6	131306410	131306442	chr6:131306410-131306442	0	TGAAATGTTTATGATTAAGAAGAAGACTAGTCC	1	2	13	AC3	-	.
chr6	131312652	131312678	chr6:131312652-131312678	0	AAACATGTTTGTCTGGATGGGATGTTT	1	2	7	AC1	-	.
chr6	131315938	131315969	chr6:131315938-131315969	0	AAACTATTTCTCATTTAGATGCAGACAAATTT	1	2	12	AA2	-	.
chr6	131318384	131318413	chr6:131318384-131318413	0	AAACATCTCCATCTGTTATGGAGTATGTTT	1	2	10	AA2	-	dELS
chr6	131324672	131324701	chr6:131324672-131324701	0	AGGCTTGCTTCCTTCACTATAGGCAACTTT	1	1	10	A1	2.0	.
chr6	131325195	131325227	chr6:131325195-131325227	0	TGACTAGCCCTCCCCCACCTGCCCAGCAATTTC	1	3	13	ACC1	2.0	.
chr6	131326504	131326526	chr6:131326504-131326526	0	GCACAAGTCTTACAGATTAGTTC	1	2	3	AD2	-	.
chr6	131327612	131327635	chr6:131327612-131327635	0	AAATTAGCTTTACTCAACATGCCC	1	2	4	AC2	-	.
chr6	131330248	131330278	chr6:131330248-131330278	0	AGGAGAGTCCGCTGCTTCCAGAAACAAGTTA	1	3	11	ABC1	-	dELS,CTCF-bound
chr6	131330333	131330353	chr6:131330333-131330353	0	AAACTTGTCTTGAACACCTCT	1	2	1	AB4	-	.
chr6	131330813	131330845	chr6:131330813-131330845	0	CACTTAGTTTTTTTCTATTCCTTAAACATGTTC	1	3	13	ACD1	-	.
chr6	131331083	131331111	chr6:131331083-131331111	0	AAAGTATTTTAAGACAAAGAGACAAGTCT	1	2	9	AA1	1.0	.
chr6	131335151	131335171	chr6:131335151-131335171	0	GGACATGCATAAAATTAGCTT	1	2	1	AD2	-	.
chr6	131335875	131335895	chr6:131335875-131335895	0	AGGCATTTTTTAAATATGTCT	1	2	1	AA2	-	.
chr6	131335973	131335998	chr6:131335973-131335998	0	AAAGATGTCCCTTAGGTAACATGTCT	1	2	6	AC2	-	.
chr6	131337144	131337171	chr6:131337144-131337171	0	TGACAAGTTTAAAAGCTTTAGCTTTTTT	1	3	8	ACC1	-	.
chr6	131337435	131337459	chr6:131337435-131337459	0	AAAGAAGTTTTATCTAGGCATGTCA	1	2	5	AC2	1.0	.
chr6	131338745	131338770	chr6:131338745-131338770	0	AAACAAACACAGGCAAAGGCTAGCTC	1	2	6	AD1	4.0	.
chr6	131339955	131339986	chr6:131339955-131339986	0	CGGCAAGTCCCGCTTTCCTAGGGGGCAAGAAC	1	3	12	CDD3	3.0	.
chr6	131340123	131340152	chr6:131340123-131340152	0	GGGTTTGCCTCCTTCACTATGGGCAAGCTT	1	1	10	A1	1.0	.
chr6	131341868	131341898	chr6:131341868-131341898	0	CAGCATGCTTTGAAAGGATTAAAGCCTGTTA	1	3	11	BCC2	2.0	.
chr6	131341978	131342000	chr6:131341978-131342000	0	AGACAAGCCTTACAAGTTAGTTC	1	1	3	A2	-	.
chr6	131342099	131342126	chr6:131342099-131342126	0	TAGTCTGTTCTAGATCTCAAACATGCTT	1	3	8	ABC1	1.0	.
chr6	131343088	131343111	chr6:131343088-131343111	0	AAATTAGCTTTACTCAACATGCCC	1	2	4	AC2	-	.
chr6	131345355	131345379	chr6:131345355-131345379	0	TGACTTGCTTTAGGGGAGCAAGGAT	1	3	5	CDD3	-	.
chr6	131347348	131347373	chr6:131347348-131347373	0	AAACATCTTTATCTTTGGAAATGTTT	1	2	6	AA2	1.0	.
chr6	131348235	131348261	chr6:131348235-131348261	0	GAACATTCCTGGATTGTGAATTTGTTC	1	2	7	AA2	-	.
chr6	131349587	131349610	chr6:131349587-131349610	0	AGGCAAGGTTTTAAAAACTTGCTT	1	1	4	D2	-	.
chr6	131350647	131350671	chr6:131350647-131350671	0	TGACTTCTTTTAAATTGGCTTGCCT	1	3	5	ACC2	-	.
chr6	131353521	131353542	chr6:131353521-131353542	0	GGGCAAGTCACTTAACATCTCT	2	3	2	ACC1	1.0	.
chr6	131354065	131354086	chr6:131354065-131354086	0	GGGCATGTTTTCAAGCAAGTTC	3	0	2	0	-	.
chr6	131356701	131356729	chr6:131356701-131356729	0	AGACATGTGCCACTATGCTGGGCTAATTT	1	2	9	AD2	1.0	.
chr6	131361725	131361749	chr6:131361725-131361749	0	AGATAAGTTTATTACATGCAAGTTT	1	2	5	AD2	-	.
chr6	131362069	131362089	chr6:131362069-131362089	0	AAGCATGTCTGGAGCTTGAGA	2	3	1	CDD3	-	.
chr6	131363623	131363645	chr6:131363623-131363645	0	GTAGTAGTTTATCAGGCAAGTTG	1	3	3	ACD1	-	dELS,CTCF-bound
chr6	131367028	131367055	chr6:131367028-131367055	0	AGACCAGCTTGGGCAACAAAACAAGACT	1	2	8	BD3	-	.
chr6	131370720	131370741	chr6:131370720-131370741	0	AAACTTGCTAATAAACTTGTTT	2	1	2	C2	-	.
chr6	131382069	131382094	chr6:131382069-131382094	0	CTAATAGTTTCTTTATAAACATGTTT	1	3	6	ACD1	-	.
chr6	131382332	131382351	chr6:131382332-131382351	0	AGACAAGCCTAAGTTATTTT	1	2	0	AA1	-	dELS,CTCF-bound
chr6	131383051	131383070	chr6:131383051-131383070	0	GGGTAAGTTTAGAAAAGTCT	1	2	0	AA2	1.0	dELS
chr6	131384508	131384537	chr6:131384508-131384537	0	TGACATGCCCATATCCTTTTGAGCAATACT	1	3	10	ACD2	-	.
chr6	131385096	131385128	chr6:131385096-131385128	0	AGACAGGTCTCAGTCCATTTAGAAAGCTTATTT	1	2	13	AB2	1.0	.
chr6	131387233	131387258	chr6:131387233-131387258	0	GAAATTGCCTCTCCCTGCACTTGCTC	1	2	6	AD2	1.0	.
chr6	131388505	131388536	chr6:131388505-131388536	0	GTGCTTGTCCTCCTCAAGGAATAAACTCGCCT	1	2	12	BD3	1.0	.
chr6	131389708	131389730	chr6:131389708-131389730	0	GAAATAGTCACTGGGACTAGTCA	1	3	3	ACC1	-	.
chr6	131391330	131391353	chr6:131391330-131391353	0	GAGCATGCTATGTTTAATATGCCT	1	3	4	ACC2	-	.
chr6	131394126	131394147	chr6:131394126-131394147	0	TAGCTAGTTTTTAAAATAGTTT	1	2	2	AC2	1.0	.
chr6	131394630	131394662	chr6:131394630-131394662	0	AGGCATGCCTTCAGTGATCTGGCAGGCAATTTA	1	2	13	AC3	1.0	.
chr6	131394777	131394804	chr6:131394777-131394804	0	GGGCATGCACACAACCCTAAGCATGCAT	1	2	8	DD2	-	.
chr6	131394972	131394996	chr6:131394972-131394996	0	AAGGTTGTTTGCATGGAACATGCTC	2	1	5	A1	-	.
chr6	131395014	131395041	chr6:131395014-131395041	0	AGACAAGCTTTGAGAATGGAGCTTTTCC	1	1	8	A1	-	.
chr6	131397148	131397176	chr6:131397148-131397176	0	AGACTAGCTCAATCTATTGAAGTATATTC	2	2	9	AA1	-	.
chr6	131398960	131398982	chr6:131398960-131398982	0	AGACAAGCCTGGCCAACATGGTG	1	3	3	CCD1	-	.
chr6	131401359	131401381	chr6:131401359-131401381	0	GAGCTTGCCTTTGGGGCTTGTAT	1	1	3	D1	2.0	.
chr6	131401473	131401499	chr6:131401473-131401499	0	AAATTTGCTTTACTCCAGAAGATGCTT	1	2	7	AA2	-	.
chr6	131401896	131401917	chr6:131401896-131401917	0	TTTCATGTCTATGAACTTGTCC	2	3	2	CDD2	-	.
chr6	131401941	131401960	chr6:131401941-131401960	0	AAATAAGTCTAAGCATGTTC	4	1	0	A1	1.0	.
chr6	131403934	131403965	chr6:131403934-131403965	0	TGGCAAGTCCCACTTTTCTAGGGGGCAAGAAC	1	3	12	CDD3	3.0	.
chr6	131404060	131404089	chr6:131404060-131404089	0	GGGCTTGCCTCCTTCACTATGGGCAAGTTT	2	0	10	0	-	.
chr6	131405924	131405946	chr6:131405924-131405946	0	AGACAAGCCTTACAAGTTAGTTC	1	1	3	A2	1.0	.
chr6	131407032	131407055	chr6:131407032-131407055	0	AAATTAGCTTTACTCAACATGCCC	1	2	4	AC2	-	.
chr6	131408836	131408859	chr6:131408836-131408859	0	AAACTAGTCTGGTAAGCCCTGCCT	1	2	4	BD1	2.0	.
chr6	131411009	131411030	chr6:131411009-131411030	0	GGGCAAGTCACTTGGCCTGTCT	1	3	2	BCC2	-	.
chr6	131418441	131418462	chr6:131418441-131418462	0	GAGTAAGTTTATTAACATGCCA	2	3	2	ACC1	-	.
chr6	131418689	131418711	chr6:131418689-131418711	0	TAGCAAGTCTGGTGACCTTGCTG	1	3	3	CCD2	-	dELS
chr6	131421388	131421419	chr6:131421388-131421419	0	AAGGATGCTCATCACAAAGCAGAAGGTTGTCC	1	2	12	AA2	2.0	.
chr6	131425049	131425074	chr6:131425049-131425074	0	AAACATTCTCTTTTTTGGGCTATTTT	1	2	6	AA2	1.0	.
chr6	131425604	131425630	chr6:131425604-131425630	0	GGGCATGGTTTCGAGATGGAATTGTTC	1	2	7	AD2	-	.
chr6	131426170	131426200	chr6:131426170-131426200	0	GATCTTGCCTCCCTGTTCCCCAACCTAGCCC	1	2	11	DD2	2.0	.
chr6	131426499	131426518	chr6:131426499-131426518	0	AAACAAGCTTAGCCATGCCT	4	1	0	D2	-	.
chr6	131426995	131427018	chr6:131426995-131427018	0	AGATAAGTTTGATGAAACTTATTT	1	2	4	AA2	1.0	dELS
chr6	131428003	131428027	chr6:131428003-131428027	0	AAGCAAGCCATTTAGAAACTAACTC	1	2	5	AC2	1.0	.
chr6	131430359	131430380	chr6:131430359-131430380	0	GAGTAAGTCCCAGGGCTTTTCT	1	2	2	AA2	2.0	.
chr6	131432800	131432827	chr6:131432800-131432827	0	AAACTTATTTATCTAACAAAACCAGTCT	1	2	8	AB2	1.0	.
chr6	131434519	131434543	chr6:131434519-131434543	0	GAGCTTGTGCTGAAAGAGGATGCTT	1	2	5	AD2	1.0	.
chr6	131435847	131435870	chr6:131435847-131435870	0	AGACCAGCCCTACAAAAGATGCTT	1	2	4	AB2	-	.
chr6	131442285	131442306	chr6:131442285-131442306	0	AAGGATGTCTTCAAACAACTCC	1	2	2	AA2	2.0	.
chr6	131445026	131445057	chr6:131445026-131445057	0	AAACAAATTTACAAGAAAAAACAAACAATCCC	1	2	12	AA2	3.0	.
chr6	131451766	131451792	chr6:131451766-131451792	0	AGACATGTTGTAGCTCAGGAGTTGTCT	1	2	7	AC2	1.0	.
chr6	131455972	131456002	chr6:131455972-131456002	0	GAATATGTTTCACCAGGCAATGGGCAGGCTC	2	2	11	AB3	-	.
chr6	131457302	131457321	chr6:131457302-131457321	0	AGATATGTCCAGGATAGCTT	1	2	0	AA2	-	.
chr6	131457850	131457870	chr6:131457850-131457870	0	AAACTTAATCAAGGCATGTCT	2	2	1	AD1	-	.
chr6	131461731	131461750	chr6:131461731-131461750	0	AAACAAGTCTCAACAAATTT	2	2	0	AC1	-	.
chr6	131464798	131464820	chr6:131464798-131464820	0	GAACATGGTTTGCAGAGTTGCTC	1	2	3	AD2	-	.
chr6	131469289	131469309	chr6:131469289-131469309	0	AAACAAGTTAAGGGCAAGATC	1	2	1	CD	-	pELS
chr6	131469623	131469654	chr6:131469623-131469654	0	AAGCATATCTATAACCTGCTACAGACAGGCTC	1	2	12	AB2	-	.
chr6	131473526	131473557	chr6:131473526-131473557	0	AAACAAATTTACAAGAAAAAACAAACAACTCC	1	2	12	AA2	1.0	.
chr6	131478397	131478420	chr6:131478397-131478420	0	TGTCTTGTTTGGTTAAACATGTTT	1	2	4	CD	1.0	.
chr6	131480794	131480819	chr6:131480794-131480819	0	TAACTAGTTGGATAGTTAACTAGTTA	1	4	6	CCCC	-	.
chr6	131485302	131485322	chr6:131485302-131485322	0	GGGCAGGCTAGGGGCATGTCC	1	2	1	BC1	-	.
chr6	131485937	131485967	chr6:131485937-131485967	0	AGGGAAGTCCCTTCTGTCTTCAAGCAAATCC	1	2	11	AA2	2.0	.
chr6	131488019	131488048	chr6:131488019-131488048	0	AAAATAGTCTGTAGCTATGAGAGGAAGCTT	1	2	10	AA2	-	.
chr6	131488291	131488316	chr6:131488291-131488316	0	AAACATGCTTGCAACCAAACCAGGCC	2	2	6	BD1	1.0	.
chr6	131488956	131488987	chr6:131488956-131488987	0	GAGCAAGCTGGGTGTGTCAGCTGAGCCTGTCC	1	2	12	BC2	-	.
chr6	131490352	131490375	chr6:131490352-131490375	0	AAACATTTTTCCAGGGTCTAGTCC	1	2	4	AD2	1.0	.
chr6	131492076	131492107	chr6:131492076-131492107	0	AAGCATCTCAGCATTCATGATGTAGCAAGTTT	1	3	12	ACC2	2.0	.
chr6	131495320	131495340	chr6:131495320-131495340	0	GGAGTAGTCACTAACTTGTCT	1	3	1	ACC1	-	.
chr6	131497185	131497206	chr6:131497185-131497206	0	GAAATTGTTCAAAAGCATTCTC	1	2	2	AA2	-	.
chr6	131500239	131500261	chr6:131500239-131500261	0	GAGCTTGTCCTCCAAATTTTCTT	1	2	3	AA1	-	.
chr6	131502774	131502800	chr6:131502774-131502800	0	GAGCATGCTTGTAGTCCCAGCTACTCG	1	3	7	ACC1	4.0	.
chr6	131505831	131505854	chr6:131505831-131505854	0	GGGCATGTTGAGTAAAGCTAATTT	1	2	4	AC2	-	.
chr6	131506883	131506905	chr6:131506883-131506905	0	GAACTAACTTGTAAGGCTTGTCT	1	1	3	A2	2.0	.
chr6	131508048	131508069	chr6:131508048-131508069	0	AGGGTTGCTGCCAAACAAGTCA	1	3	2	ACC1	1.0	.
chr6	131508310	131508339	chr6:131508310-131508339	0	GACCTAGCTCGGCCTGGCGAGGAGTAGCCT	1	2	10	AD2	1.0	.
chr6	131508751	131508780	chr6:131508751-131508780	0	AAGGTTGCCTATAGTGAAGGAAGCAAGCCT	1	1	10	A1	-	.
chr6	131512324	131512353	chr6:131512324-131512353	0	TAGCATGGTTTAACCACAGAGAGCATGTTT	1	2	10	CD	1.0	.
chr6	131518432	131518455	chr6:131518432-131518455	0	GAGCATTTTTTGTAAGACCAGTTT	1	2	4	AB2	-	.
chr6	131527012	131527044	chr6:131527012-131527044	0	GGGATTGTTTGTTTTTTTCTTGTAAATTTGTTT	1	2	13	AA2	1.0	.
chr6	131528511	131528539	chr6:131528511-131528539	0	AAGCAAGTTTGATCGTGGTGGATAAATTT	1	2	9	AA1	-	.
chr6	131531121	131531149	chr6:131531121-131531149	0	GAACATCCTCCTTTAGCTCAGAGAAGTTT	1	2	9	AA2	-	dELS
chr6	131533655	131533685	chr6:131533655-131533685	0	GGGCAAATTTCAAATGAGGATATGCATGTTT	1	2	11	AD2	1.0	.
chr6	131535098	131535119	chr6:131535098-131535119	0	GAGCTTGTTTGGAGACAGGGCC	1	2	2	BD4	-	.
chr6	131536571	131536591	chr6:131536571-131536591	0	TGGCTTGTCCAAAACTGGATC	1	3	1	BCD2	2.0	.
chr6	131544176	131544208	chr6:131544176-131544208	0	AAACAAATCTACAAGAAAAAAACAAACAACTCC	1	2	13	AA2	-	.
chr6	131548653	131548673	chr6:131548653-131548673	0	CTAGATGTTCCAAACTTGTTT	1	3	1	ACD1	-	dELS
chr6	131548985	131549013	chr6:131548985-131549013	0	AGGCAAGCTCTCTCAATATGAGCTCTTCT	1	2	9	AB4	-	.
chr6	131549524	131549548	chr6:131549524-131549548	0	AGAGTTTCCTGTCTTAAACTTGCTT	1	2	5	AA1	-	.
chr6	131549729	131549750	chr6:131549729-131549750	0	GAATATGCCTTAAAACTAGTGC	1	2	2	AD3	-	.
chr6	131550896	131550923	chr6:131550896-131550923	0	AACCAAGTTTTACTTTTAAAACATATTT	1	2	8	AD3	-	.
chr6	131551157	131551176	chr6:131551157-131551176	0	AGACAAGCCTGAGCAACATA	2	3	0	ACD2	1.0	.
chr6	131551980	131552006	chr6:131551980-131552006	0	AATCAACCCTGCTATAGAAGCTTGTTC	1	2	7	AD1	1.0	.
chr6	131554226	131554247	chr6:131554226-131554247	0	ACACAAGTTCGTTGACTTGTTC	1	2	2	CD	1.0	.
chr6	131554422	131554449	chr6:131554422-131554449	0	TGACAAGTTTAGGGGAAAAGGAAAGCTT	1	2	8	AC2	1.0	.
chr6	131556247	131556268	chr6:131556247-131556268	0	GACCATGCTCAGAAGCTAGACC	2	2	2	DD3	-	.
chr6	131557629	131557655	chr6:131557629-131557655	0	AGGCATGCCACCATACTTGGCTAATTT	1	3	7	ACC1	-	.
chr6	131558198	131558218	chr6:131558198-131558218	0	AAATCAGCTTTGGGCAAGTTA	1	3	1	ABC1	-	.
chr6	131560088	131560110	chr6:131560088-131560110	0	CACCATGTTGGCCAAGCTAGTCT	1	3	3	CCD1	-	.
chr6	131563638	131563670	chr6:131563638-131563670	0	AGTCTTGCTCTGTCACCATGATGGTGCATGCCT	1	2	13	DD2	-	.
chr6	131565376	131565399	chr6:131565376-131565399	0	GAGCACCTTTTCATAGGCTTGTTT	1	2	4	AB1	-	.
chr6	131567267	131567288	chr6:131567267-131567288	0	AGGCCTCCTTGCAGACATGTCT	2	2	2	AB1	-	.
chr6	131572901	131572930	chr6:131572901-131572930	0	GGACTTCTTCTGTAGTTGTGAAACTTGTCA	1	2	10	AC2	-	.
chr6	131575541	131575568	chr6:131575541-131575568	0	GGATTTGCCTGGCACCCAGGGCAAGTCT	1	1	8	A1	1.0	.
chr6	131575778	131575809	chr6:131575778-131575809	0	AGACTTGCCCCTTGGAGGAAGAGTGTTAGTTT	1	2	12	AD1	1.0	.
chr6	131577428	131577453	chr6:131577428-131577453	0	GTACAAGTCTTTGTGTGGATATGTTT	1	2	6	AD2	1.0	.
chr6	131578246	131578271	chr6:131578246-131578271	0	GGACTTGTCCCTTAACTGACAAGCAT	1	2	6	CD	-	.
chr6	131581670	131581697	chr6:131581670-131581697	0	CAACTTGCCCAAGATATATGCCAAGCCT	1	3	8	CCD2	1.0	dELS
chr6	131583841	131583861	chr6:131583841-131583861	0	TGGCTTGTTTCGGACTTGCTC	2	1	1	C1	1.0	.
chr6	131583980	131584004	chr6:131583980-131584004	0	GAGTTATCCTTCTAAAGACTTGTTC	1	2	5	AA1	-	.
chr6	131587963	131587984	chr6:131587963-131587984	2	TGAGAAGTTTCTTAACATGTTC	2	3	2	ACC1	-	.
chr6	131588964	131588992	chr6:131588964-131588992	0	GGACTTTTTTCTTCAGGATAAGCATTCCC	1	2	9	AA2	-	.
chr6	131589015	131589041	chr6:131589015-131589041	0	GAGTTAGTCTCTAGTCAGGATTAGTCT	1	2	7	AA2	-	.
chr6	131590185	131590216	chr6:131590185-131590216	0	AAAATTGCTCTTGGATCCTGTTAAACTAGTTT	1	1	12	A1	1.0	.
chr6	131591972	131592001	chr6:131591972-131592001	0	GAAGAAGCTTCTGGAATAAGAAAAATGTCT	1	2	10	AA2	1.0	.
chr6	131592731	131592754	chr6:131592731-131592754	0	AATCTTGTTTTAAGTGACAAGTTA	1	3	4	CCD1	-	.
chr6	131596376	131596398	chr6:131596376-131596398	0	GAAGAAGTTCAGAGAGCTAACTT	1	2	3	AA2	-	.
chr6	131597923	131597952	chr6:131597923-131597952	0	AAAAAAGTTAAAAAGAAAAAAAACTAGCTG	1	3	10	ACC1	-	.
chr6	131598828	131598848	chr6:131598828-131598848	0	AAACCAGTTCTAGACTTGATT	1	2	1	BD3	-	.
chr6	131598983	131599009	chr6:131598983-131599009	0	AAGTAAGCCTGAATTCAAAGCTTCTTC	1	2	7	AA2	-	.
chr6	131599259	131599289	chr6:131599259-131599289	0	TAGCAAGCCCTCCAGGTGATTTGGTAAGTTT	1	3	11	ACC2	1.0	.
chr6	131606872	131606901	chr6:131606872-131606901	0	AAGCTTTTCCTACTATCGCAGAGCATTCTC	1	2	10	AA2	-	.
chr6	131607112	131607132	chr6:131607112-131607132	0	GGATTTGCTTGAAAATTGTCC	1	2	1	AA2	1.0	.
chr6	131607920	131607952	chr6:131607920-131607952	0	AAGCTTACTTCTTTTTCTGGGTATAGCAAGTCG	1	3	13	ACC2	1.0	.
chr6	131608504	131608528	chr6:131608504-131608528	0	GGACTGGTTGTCATAAAACATGCTT	1	2	5	BC1	-	.
chr6	131610140	131610169	chr6:131610140-131610169	0	TGGCTTGTTCCCCCATCGTCAAACTTCTCC	1	2	10	AC2	-	.
chr6	131610422	131610446	chr6:131610422-131610446	0	GGATAAGCTTCATGAAAAAATGTTT	1	2	5	AA2	1.0	.
chr6	131611845	131611868	chr6:131611845-131611868	0	GAGCAAACTAAATAAAACTAGTTT	1	2	4	AC1	-	.
chr6	131613787	131613813	chr6:131613787-131613813	0	AAACTTTTTTTAGGTTGAAACTTGTTA	1	2	7	AC2	-	.
chr6	131614192	131614211	chr6:131614192-131614211	0	AAGCTTGTCCAAACAAGGAA	2	3	0	CDD3	-	dELS
chr6	131614301	131614323	chr6:131614301-131614323	0	GAGCAAGTTTTATGGCCAAGCTA	1	2	3	CD	-	dELS
chr6	131621864	131621883	chr6:131621864-131621883	0	AGACATGTCTAAATTACCTC	2	2	0	AA1	-	.
chr6	131627921	131627940	chr6:131627921-131627940	0	GAGGTTGCCCAGGCCAGTTT	1	2	0	AB2	-	PLS,CTCF-bound
chr6	131628422	131628449	chr6:131628422-131628449	2	GGAGTTGCTTCCTGTTCGGGGCTAACCC	1	2	8	AA2	-	PLS,CTCF-bound
chr6	131630577	131630609	chr6:131630577-131630609	0	GAACAAGACTGTAAGCTCAAACTGACCTAGTTC	1	2	13	DD2	-	.
chr6	131639409	131639435	chr6:131639409-131639435	0	CGAGTAGCTGGGACTTCAAGCATGTTT	1	3	7	ACC1	2.0	.
chr6	131644707	131644730	chr6:131644707-131644730	0	AGGCTAGCTTTAGAGGTGAAGTCC	1	2	4	AD1	-	.
chr6	131647070	131647092	chr6:131647070-131647092	0	CGCCATGTTGCCAAGGCTTGTCT	1	3	3	CCD1	1.0	.
chr6	131648662	131648690	chr6:131648662-131648690	0	AAACAAGTTGTGCATAGTTGAACTTTCCT	1	2	9	AC2	-	.
chr6	131650163	131650184	chr6:131650163-131650184	0	GAATAAGTTTATTAGCATGTTG	2	3	2	ACC1	-	.
chr6	131654445	131654471	chr6:131654445-131654471	0	AGGCATTTTTTGTTTCAAGACAAGGTC	1	2	7	AD2	-	dELS
chr6	131656894	131656917	chr6:131656894-131656917	0	TAGTTAGCTTGGACAGGCAAGCTG	1	3	4	ACC1	-	.
chr6	131660985	131661005	chr6:131660985-131661005	0	TAGCGTGTCTGTGACTAGCTT	1	3	1	BCC1	1.0	.
chr6	131665251	131665281	chr6:131665251-131665281	0	ATGCTAGCCTTATTCATTTGAAAGCATTCTC	1	2	11	AD3	-	.
chr6	131666092	131666111	chr6:131666092-131666111	0	AAATATGTTAAGACTTGTTC	3	2	0	AC1	-	.
chr6	131666915	131666934	chr6:131666915-131666934	0	ATGCTAGTCCAGCCTTGTTT	2	2	0	DD2	-	.
chr6	131667000	131667026	chr6:131667000-131667026	0	AAACTTATCTTGGAAGGAAGCCAGCTC	1	2	7	AB2	-	.
chr6	131670879	131670903	chr6:131670879-131670903	0	AAGAAAGTTTTATTGGAACATGACC	1	2	5	AD3	1.0	.
chr6	131671384	131671414	chr6:131671384-131671414	0	AGACATGTTTGGGCAGGAACTGACCGAGTTC	2	2	11	BD1	3.0	.
chr6	131673768	131673787	chr6:131673768-131673787	0	GAACATGTACAGACTTTTTT	3	2	0	AD2	1.0	.
chr6	131674361	131674389	chr6:131674361-131674389	0	GAGCAAGTTCTATGTCACCCATCTAGTTT	1	2	9	CD	1.0	.
chr6	131676056	131676083	chr6:131676056-131676083	0	AGACTTGCTTCTGCTGCAGGACATTGCA	1	3	8	ACD2	-	.
chr6	131678368	131678398	chr6:131678368-131678398	0	TAACATGTTATTGCCTCAGGCAGAGTTGTTT	1	3	11	ACC2	1.0	.
chr6	131678655	131678681	chr6:131678655-131678681	0	AAGCATATTCGCTCTGGCAGCATGCCT	1	2	7	AC2	2.0	.
chr6	131679236	131679264	chr6:131679236-131679264	0	AGGCATGCGCCACCACGCTAGGCTAATTT	1	2	9	AD2	1.0	dELS
chr6	131680368	131680389	chr6:131680368-131680389	0	GGGTAAGTTTGGGGAGATGCTT	1	2	2	AA2	1.0	.
chr6	131681258	131681279	chr6:131681258-131681279	0	GAACATGTCACTTAACTTCTTT	2	3	2	ACC1	-	.
chr6	131685422	131685453	chr6:131685422-131685453	0	AAACTTCTTCTACATGTACGAAGGGCCTGCCC	1	2	12	AB2	1.0	dELS
chr6	131688004	131688028	chr6:131688004-131688028	0	GAGCATGTCTATCCAGTGCTATTTT	2	2	5	AD1	1.0	.
chr6	131688404	131688431	chr6:131688404-131688431	0	GATTAAGCTTAATGAGGAAGGCATGTTG	1	3	8	ACD1	2.0	dELS
chr6	131691388	131691420	chr6:131691388-131691420	0	AGACTAGCCTGACCAACATGGTGAAATATCTTC	2	2	13	AA1	1.0	.
chr6	131697122	131697151	chr6:131697122-131697151	0	AGGCAGGTTTCCAGATGGAAGAACTAGATT	1	2	10	BD2	-	.
chr6	131697566	131697590	chr6:131697566-131697590	0	GAGCTTGTTTTCCTGCAACTAGATG	1	3	5	CCD1	-	.
chr6	131698884	131698905	chr6:131698884-131698905	0	AAAATAGTTTTAAAACTATTTT	1	2	2	AA2	-	.
chr6	131700098	131700118	chr6:131700098-131700118	0	AAGTAAGTCTCAAACTTATTT	1	2	1	AA2	-	.
chr6	131700693	131700714	chr6:131700693-131700714	0	AGGCTTTCCTCTGAACTTCCCT	1	2	2	AA2	-	.
chr6	131700791	131700817	chr6:131700791-131700817	0	GAAATTGCTCCGGCCAAGACCATGTTC	1	2	7	AD2	1.0	.
chr6	131700840	131700865	chr6:131700840-131700865	0	AGGCAAGTTTGAGAACAGCCAAGATT	1	2	6	DD1	1.0	.
chr6	131705353	131705373	chr6:131705353-131705373	0	AGACTTGCTTGAGGCAGGTTA	1	2	1	BC3	-	.
chr6	131706384	131706403	chr6:131706384-131706403	0	AAACAGTCTCAGGCAAGTCC	3	2	0	AB1	-	.
chr6	131706762	131706787	chr6:131706762-131706787	0	AGGTTTGTTTTTCTGGAAACAATCCC	1	2	6	AA2	1.0	.
chr6	131710336	131710359	chr6:131710336-131710359	0	GAAAAAGCTGTTTATGGCTTGTCT	1	3	4	ACC1	1.0	.
chr6	131713128	131713147	chr6:131713128-131713147	0	GAGCTTCCCTGCACATGCCC	3	2	0	AD2	1.0	.
chr6	131713992	131714016	chr6:131713992-131714016	0	AGCCTAGCCCACCTGAACCATGCTT	1	2	5	DD2	-	.
chr6	131714947	131714974	chr6:131714947-131714974	0	AAAAATGCTCAACCTCAGAGACTATCCT	1	2	8	AA2	-	.
chr6	131716768	131716790	chr6:131716768-131716790	0	AGACTAGCCTGGCCAACATGGCA	1	3	3	CCD1	-	.
chr6	131717073	131717105	chr6:131717073-131717105	0	AAACTTAATTTCCTTCTGAATCAGGACTTGTCT	1	2	13	AD1	-	.
chr6	131721002	131721029	chr6:131721002-131721029	0	AAACTTACCTAAAAACACAAACATTTTC	1	2	8	AA2	-	.
chr6	131721743	131721770	chr6:131721743-131721770	0	AAACTTGCTTTTATTAAGAATATAGCTT	1	2	8	AD1	-	.
chr6	131721959	131721985	chr6:131721959-131721985	0	AAGCAAGCCTCTTGCCTCAGCTTCTTG	1	3	7	ACC1	1.0	.
chr6	131722018	131722044	chr6:131722018-131722044	0	TGGCTAGTTCTATTCTTTAGCAAGACT	1	3	7	CCD1	1.0	.
chr6	131722194	131722213	chr6:131722194-131722213	0	AAGCTACTTTGAACTAATTT	1	2	0	AA2	2.0	.
chr6	131723469	131723488	chr6:131723469-131723488	0	AAACATGCTCAGAGAAGTTA	3	2	0	AC1	1.0	.
chr6	131723491	131723520	chr6:131723491-131723520	0	TAAATTGTTCGAGGCCAGAGAAGCTTGTTC	1	2	10	AC3	1.0	.
chr6	131724090	131724114	chr6:131724090-131724114	0	AAGTAAGTCAATAGAAAACATGTTA	1	3	5	ACC1	-	.
chr6	131727355	131727377	chr6:131727355-131727377	0	AGACTAGCTTGACCAACATGGTG	1	3	3	CCD1	-	.
chr6	131733812	131733838	chr6:131733812-131733838	0	AAACTACCTGCTTGGGTAAGCTAGCTG	1	3	7	ACC2	-	dELS,CTCF-bound
chr6	131734391	131734420	chr6:131734391-131734420	0	TAACTTGCCTATGAGATTTTCAACAATTTC	1	3	10	ACC1	-	.
chr6	131738293	131738324	chr6:131738293-131738324	0	AATCTAGTCTATCTAAATATTTAGGAAAGCTT	1	2	12	AD2	-	.
chr6	131738629	131738656	chr6:131738629-131738656	0	AGGTAAATTTCATGCAGAGAACTAGTCC	1	2	8	AA1	-	.
chr6	131740197	131740218	chr6:131740197-131740218	0	AAACATGTTTTCAATTATGTTT	2	2	2	AD1	-	.
chr6	131746290	131746311	chr6:131746290-131746311	0	GAACAAGTCACTTAACAAGACC	1	3	2	CCD1	1.0	.
chr6	131749381	131749411	chr6:131749381-131749411	0	TATGTAGCCTATATTTACAATGAACTTGTTT	1	3	11	ACD1	1.0	.
chr6	131751734	131751766	chr6:131751734-131751766	0	GGACTGGTTCTGACTGGTTTACAGAGGTTGCTC	1	2	13	AB2	1.0	.
chr6	131752450	131752469	chr6:131752450-131752469	0	AGAATTATTTGGACTTGTTT	1	2	0	AA1	-	.
chr6	131753374	131753405	chr6:131753374-131753405	0	GGGCAAGTTCCTAGAAGTGGGTAAACATATAT	1	2	12	AD4	-	.
chr6	131754929	131754959	chr6:131754929-131754959	0	AAACAAGGCTGTTTGAAGAAAGGACTTCCTC	1	2	11	AD2	-	dELS,CTCF-bound
chr6	131755017	131755044	chr6:131755017-131755044	0	GAACAAACTTCCAGACAGGAACAAACCT	1	2	8	AA2	-	dELS,CTCF-bound
chr6	131755215	131755241	chr6:131755215-131755241	0	GAGAAAGCTGGAGAGGCCAGCAAGTCC	1	3	7	ACC1	-	.
chr6	131757800	131757831	chr6:131757800-131757831	0	TTGTTTGTTTTCTAGTTAGCAAAAACAAGTCT	1	3	12	ACD1	1.0	.
chr6	131758086	131758115	chr6:131758086-131758115	0	TAGCTAGCTTCCCCCACTAGTAACATGTTA	1	3	10	CCC	1.0	.
chr6	131758406	131758436	chr6:131758406-131758436	0	AAACTTTTCTTTCTGGGACCTGAACTATTCC	1	2	11	AA2	-	dELS,CTCF-bound
chr6	131759038	131759064	chr6:131759038-131759064	0	AGACTTGTCTGGAGTTTAGACTTATTT	1	1	7	A1	-	.
chr6	131760033	131760059	chr6:131760033-131760059	0	AAACATATTCAGGGGTCAGACTTGACT	1	2	7	AD2	-	.
chr6	131760587	131760609	chr6:131760587-131760609	0	AGACTACTTTCCTAGGCAAGTAT	1	2	3	AD2	2.0	.
chr6	131763003	131763023	chr6:131763003-131763023	0	GAACAAATCTACAGCAAGCTC	1	2	1	AC2	-	dELS
chr6	131763569	131763590	chr6:131763569-131763590	0	AAACAAGTCACTCAGCTTTTCT	1	3	2	ACC1	-	.
chr6	131763939	131763971	chr6:131763939-131763971	0	GAGGATGCTCTTAGTCAGATTAGGGACATCCTC	1	2	13	AA2	1.0	.
chr6	131764886	131764916	chr6:131764886-131764916	0	TTGTTTGTTTATATTTGAATAGAACAAGTTT	1	3	11	ACD1	1.0	.
chr6	131765496	131765519	chr6:131765496-131765519	0	GAGCTTCTCCCAACAGACAAGTCT	1	1	4	A2	1.0	dELS
chr6	131765588	131765609	chr6:131765588-131765609	0	AAGCCTGTTCTCAGGCTTTTCT	1	2	2	AB3	-	dELS
chr6	131766851	131766876	chr6:131766851-131766876	0	AAACTAATTTGTAGGTAAGCATGGCT	1	2	6	AD2	-	dELS
chr6	131767318	131767342	chr6:131767318-131767342	0	TGGCATGCTTTGGGGAGAGATGTTT	1	2	5	AC2	-	.
chr6	131771041	131771070	chr6:131771041-131771070	0	GAACATCTTGAACAGAGGAGTGACATGCTC	1	3	10	ACC2	4.0	.
chr6	131771536	131771568	chr6:131771536-131771568	0	AAATTAGTTTGGCTGAGTAGCTGGGACTTGTGC	1	2	13	AD3	-	.
chr6	131773811	131773839	chr6:131773811-131773839	0	GGACAGGCCTGGAAAATCTGAACAAGCCA	1	2	9	BC2	1.0	.
chr6	131774452	131774477	chr6:131774452-131774477	0	AAAATAGTTTGAAAGGTAGCAAGTCT	1	2	6	AC2	-	.
chr6	131775481	131775510	chr6:131775481-131775510	0	GGGCATTTTTCAGACAGGCCAGGCATGTTC	1	1	10	A2	-	.
chr6	131776788	131776808	chr6:131776788-131776808	0	TGACAACTCAGGAGCTAGTTC	1	3	1	ACC2	-	.
chr6	131776971	131776990	chr6:131776971-131776990	0	AGGGATGTTCCAGCTTGTTC	3	2	0	AC2	-	.
chr6	131777255	131777286	chr6:131777255-131777286	0	GAACTGGCTCCTGAGTTGTCATAAACTTCTTT	1	2	12	AB2	-	dELS
chr6	131777547	131777578	chr6:131777547-131777578	0	GGGGATCCTCAGGGTCTTTGAAAGACAAGTCT	2	2	12	AA1	2.0	dELS
chr6	131779650	131779673	chr6:131779650-131779673	0	AAGCTTGTTTTTCATTGCAAGCTT	1	2	4	CD	1.0	.
chr6	131780129	131780159	chr6:131780129-131780159	0	AGGCCTGTTTATCTCAGCACGGAACTTGTTA	1	2	11	BC2	1.0	.
chr6	131787520	131787542	chr6:131787520-131787542	0	AAGCCTGCCTGCGTGACTAGTTG	1	3	3	BCC1	1.0	.
chr6	131788356	131788380	chr6:131788356-131788380	0	AAATTTGCTCCGCAAAAGCAACTCC	1	2	5	AA2	1.0	dELS,CTCF-bound
chr6	131788806	131788838	chr6:131788806-131788838	0	GAACTTATTCCTATGAAATGTCTACACAAGTTC	1	2	13	AD2	-	.
chr6	131792065	131792085	chr6:131792065-131792085	0	AAGCTCGCTCCGTGCTTGCCT	1	2	1	BD2	3.0	.
chr6	131797363	131797383	chr6:131797363-131797383	0	AAACAAGTCAGAAATTTGCCA	1	3	1	ACC2	-	.
chr6	131800600	131800619	chr6:131800600-131800619	0	CATGTTGCCCAGGCTAGTCT	2	3	0	ACD1	-	.
chr6	131802079	131802100	chr6:131802079-131802100	0	AAATAATTTTAAAAACTTGTTT	1	2	2	AA1	-	.
chr6	131802165	131802195	chr6:131802165-131802195	0	AGACTTGTGTCCAAAATATATAAAAAAGTTT	1	2	11	AD2	-	.
chr6	131802957	131802987	chr6:131802957-131802987	0	AAACAAACTTTTTGAAGTGATGAAATTGTTC	1	2	11	AA2	1.0	.
chr6	131807783	131807803	chr6:131807783-131807803	0	GGGGAAGTTTAAGACACGCCC	1	2	1	AB3	-	.
chr6	131812351	131812378	chr6:131812351-131812378	0	GAAGATGTCCACTTAGGCAGGGTAGCCT	1	2	8	AA2	-	.
chr6	131816341	131816371	chr6:131816341-131816371	0	AAGCATGCCTCCATCAACCATAAAATACCCC	2	2	11	AA1	-	dELS,CTCF-bound
chr6	131818014	131818036	chr6:131818014-131818036	0	GAATATTTTTGAGAAACTAGCTT	2	2	3	AA1	-	.
chr6	131818867	131818893	chr6:131818867-131818893	0	TGACAAGCTTTTTATTTAGACTTATTT	1	2	7	AC2	-	.
chr6	131822755	131822786	chr6:131822755-131822786	0	AAACTATTTCTATGCATACTTTAGACATTCTC	1	2	12	AA2	1.0	.
chr6	131824223	131824255	chr6:131824223-131824255	0	AGCCTTGTCCAGGAGGTCTGAGAAGGCATTTCT	1	2	13	AD3	-	.
chr6	131826170	131826192	chr6:131826170-131826192	0	GGACAAATTCATCAAGCTACTTT	1	2	3	AA2	-	dELS,CTCF-bound
chr6	131830062	131830093	chr6:131830062-131830093	0	GAGCATGCCTGGGATTTCATTAGAGTATGTTC	1	1	12	A2	2.0	.
chr6	131832358	131832379	chr6:131832358-131832379	0	GGATTAGTTTTCAGACATCTCC	1	2	2	AA2	1.0	.
chr6	131834446	131834465	chr6:131834446-131834465	0	GAGCATCTCAAGACAAGCTT	3	2	0	AC1	-	.
chr6	131835611	131835637	chr6:131835611-131835637	0	AGGTTTGTTTCATAGGTGAACATGTGC	1	2	7	AD3	1.0	.
chr6	131836744	131836766	chr6:131836744-131836766	0	TGATAAGTCTTTGAAGCATGTTT	1	2	3	AC3	-	dELS
chr6	131839439	131839462	chr6:131839439-131839462	0	GAATTTGTTTATTGAAGTTTGCTT	1	2	4	AA2	-	.
chr6	131840920	131840948	chr6:131840920-131840948	0	AGATTTGTCCCTATGTGATGTGCTTGTTC	1	2	9	AD2	2.0	.
chr6	131844073	131844095	chr6:131844073-131844095	0	TGACTTGTTCAACCAGCTTCCTT	1	3	3	ACC1	-	.
chr6	131844994	131845013	chr6:131844994-131845013	0	GGACTATTCTAGATAAGTTT	1	2	0	AA2	1.0	.
chr6	131845867	131845886	chr6:131845867-131845886	0	TGACTTGCTCAAGCTCTTCC	1	3	0	ABC2	-	.
chr6	131846501	131846521	chr6:131846501-131846521	0	AGCCATGCCAAAAGCTTGCTC	2	2	1	CD	-	.
chr6	131847041	131847069	chr6:131847041-131847069	0	TGACCTGCCTGAAATCACACAACTAGTTT	1	3	9	BCC1	-	.
chr6	131849392	131849419	chr6:131849392-131849419	0	AGGAAAGCTTTTTAGAGGGAGCCAGTCT	1	2	8	AB2	-	.
chr6	131849474	131849494	chr6:131849474-131849494	0	GAGCATGTTCTGAACAAACCC	2	1	1	A1	1.0	.
chr6	131851069	131851099	chr6:131851069-131851099	0	CAGCAATTCTGTGTTCACTTTGGACATGTTG	1	3	11	ACC2	1.0	.
chr6	131853633	131853659	chr6:131853633-131853659	0	AAAAATGTTCTCCTTGTGGGGTTGCTT	1	2	7	AA2	-	.
chr6	131856330	131856362	chr6:131856330-131856362	0	GGGGTTGTTTGTTTTTTTCTTGTAAATTTGTTT	1	2	13	AA2	1.0	.
chr6	131859308	131859330	chr6:131859308-131859330	0	GAATTTGTTCTGCAGAAATGCTT	1	2	3	AA2	-	dELS
chr6	131861308	131861328	chr6:131861308-131861328	0	CAGCAAGTTAAAGACATGTAT	2	3	1	CCD1	-	.
chr6	131861470	131861496	chr6:131861470-131861496	0	AAGCTTGTTGACCTTAAAAGCATTCTA	1	3	7	ACC1	-	dELS
chr6	131862870	131862897	chr6:131862870-131862897	0	AGACCAGTCCTCAGGCAAGAAGTTGTTT	1	2	8	AB2	-	.
chr6	131866770	131866796	chr6:131866770-131866796	0	ATGCATGCCAGCAATGTGGACATGTCA	1	3	7	CCD1	1.0	.
chr6	131867522	131867551	chr6:131867522-131867551	0	GAACATTTTTGAAAATTAGGAAACATATTT	1	2	10	AA2	-	.
chr6	131874447	131874471	chr6:131874447-131874471	0	GAACATACTTTCATAAAGCTATTTT	1	2	5	AA2	-	.
chr6	131878496	131878526	chr6:131878496-131878526	0	AAACATGTCTCTCAGTCCTTAAAAATAGTTT	1	1	11	A2	-	.
chr6	131883476	131883504	chr6:131883476-131883504	0	TGACATGCTCATCTTGAAAAGACTTCTTA	1	3	9	ACC1	1.0	.
chr6	131884376	131884395	chr6:131884376-131884395	0	GTACTTGTTCAGGGATGTCT	3	2	0	AD2	-	.
chr6	131886034	131886054	chr6:131886034-131886054	0	AAAGATGTTTGGGACATCTTT	1	2	1	AA2	-	.
chr6	131886112	131886134	chr6:131886112-131886134	0	AAACAATTCATGACAACATGTCC	1	3	3	ACC2	-	.
chr6	131896597	131896618	chr6:131896597-131896618	0	GTACTTGTTCATAAGCTATCTC	1	2	2	AD3	-	.
chr6	131896882	131896903	chr6:131896882-131896903	0	GTACATGCCCTCAGTCTAGTTC	2	2	2	DD2	-	dELS,CTCF-bound
chr6	131899258	131899281	chr6:131899258-131899281	0	GGAGTTGCTCAGTAAAAAATGTCC	1	2	4	AA2	-	.
chr6	131902918	131902947	chr6:131902918-131902947	0	AGGCTTGCTTCTTTCACTATGGGCAAACTT	1	1	10	A1	-	.
chr6	131903630	131903651	chr6:131903630-131903651	0	TGGCTTGTTTGGCAGCAACCCT	1	3	2	ACC1	-	.
chr6	131904794	131904816	chr6:131904794-131904816	0	AGACAAGCCTTACAAGTTAGTTC	1	1	3	A2	2.0	.
chr6	131905901	131905924	chr6:131905901-131905924	0	AAATTAGCTTTACTCAACATGCCC	1	2	4	AC2	1.0	.
chr6	131907865	131907886	chr6:131907865-131907886	0	AGGCTAGCCTTGGGACTAGCTT	2	0	2	0	2.0	.
chr6	131908171	131908199	chr6:131908171-131908199	0	AAACAACCTATATGAGCCCAGACAAGCCA	1	3	9	ACC2	1.0	.
chr6	131910154	131910174	chr6:131910154-131910174	0	TGGCAAGTCTTGGAATTGTTC	1	2	1	AC2	-	PLS,CTCF-bound
chr6	131912292	131912315	chr6:131912292-131912315	0	AAGCATGCTTTTGGTGTCATGTCT	1	2	4	CD	1.0	.
chr6	131918575	131918603	chr6:131918575-131918603	0	AGAGAAGTCGTGGGAGGGCAAGCAAGCTG	1	3	9	ACC1	1.0	.
chr6	131920169	131920192	chr6:131920169-131920192	0	AAACAAATTTCCAAAAACAACCCC	1	2	4	AA2	-	.
chr6	131922224	131922246	chr6:131922224-131922246	0	GGACATGGCCTCAGAACATTCTC	1	2	3	AD2	-	.
chr6	131927487	131927515	chr6:131927487-131927515	0	TGGCTTTTCCGGTTCCTGCCAGCTTGTCC	1	3	9	ACC2	-	.
chr6	131928056	131928088	chr6:131928056-131928088	0	GGAGTTGTTCGTTCCTCCCCTCTGGAGTTGTTC	1	2	13	AA2	1.0	.
chr6	131928739	131928764	chr6:131928739-131928764	0	AAACTAGCCGGGCGTGGTGCATGCCT	1	2	6	CD	2.0	.
chr6	131929757	131929779	chr6:131929757-131929779	0	AGAGTTGTTCAGGAGGAAAGCTC	1	2	3	AA2	1.0	.
chr6	131931282	131931301	chr6:131931282-131931301	0	GATTTAGCCCAGGCAAGCCT	3	2	0	AD4	2.0	.
chr6	131935080	131935110	chr6:131935080-131935110	0	AAATATGCCAATTAAAAGACAGAGCTTGTCA	1	3	11	ACC1	2.0	.
chr6	131937216	131937240	chr6:131937216-131937240	0	AAAGATGATTCACCTAAGCATGTTT	2	2	5	AD1	-	.
chr6	131941748	131941770	chr6:131941748-131941770	0	AAACATGTTTTGGGGAAATGCAC	2	2	3	AD1	1.0	.
chr6	131944199	131944218	chr6:131944199-131944218	0	TGTGTTGTTTGAGCTTGTTT	2	3	0	ACD1	-	.
chr6	131944940	131944971	chr6:131944940-131944971	0	AAACTTGTTTTCTTATCTGTAAGAGTATATTC	2	2	12	AA1	1.0	.
chr6	131945298	131945322	chr6:131945298-131945322	0	AAATTAGTTTTACTAAAGTTTGCTC	1	2	5	AA2	-	.
chr6	131947160	131947182	chr6:131947160-131947182	0	ACAGTTGTTTGTAGAGCTAGTCT	1	2	3	AD4	1.0	dELS,CTCF-bound
chr6	131947638	131947660	chr6:131947638-131947660	0	AAACAAGACTTATGAAATAGCTC	1	2	3	AD2	-	.
chr6	131948490	131948518	chr6:131948490-131948518	0	TTTCATGCTTTGAACGATCAGACAAGCTT	1	3	9	CDD2	-	dELS
chr6	131948692	131948712	chr6:131948692-131948712	0	TGGCTTGTTACAGGCAAATTC	1	3	1	ACC1	-	.
chr6	131957273	131957301	chr6:131957273-131957301	0	TGACAAGTTTTCAAATTAAAAGCAAACTT	1	2	9	AC2	-	.
chr6	131958524	131958543	chr6:131958524-131958543	0	AAACATGTCCTGCCATGTTA	3	3	0	CCD2	-	.
chr6	131958560	131958584	chr6:131958560-131958584	0	GAACTTGCCTTAACTGAAAATGCAC	2	2	5	AD1	1.0	.
chr6	131961529	131961548	chr6:131961529-131961548	0	AAGCTAGTCAGGATTTGCCA	2	3	0	ACC2	-	.
chr6	131964536	131964563	chr6:131964536-131964563	0	AAGTATGTTCAATCACATAAACTATTTT	1	2	8	AA2	-	.
chr6	131964751	131964770	chr6:131964751-131964770	0	TATGTTGCCCAGGCTAGTCT	2	3	0	ACD1	3.0	.
chr6	131965898	131965919	chr6:131965898-131965919	0	TGTAAAGTTTGGGGACTAGCTT	1	3	2	ACD1	-	.
chr6	131971903	131971928	chr6:131971903-131971928	0	TAGCTAGTTAGTGGCAGAACTAGTGC	1	3	6	CCD1	1.0	.
chr6	131974122	131974154	chr6:131974122-131974154	0	AGACAAGCCCTAACAGAGCTTTAGATCAGGCTT	1	2	13	BD1	-	.
chr6	131975988	131976014	chr6:131975988-131976014	0	TGGCATCCCTGAGGCACAAGCAAGCTG	1	3	7	ACC2	-	.
chr6	131976639	131976671	chr6:131976639-131976671	0	CAGCATGATGCCAAGCACAATAGAAACATGTTT	1	3	13	CCD2	1.0	dELS,CTCF-bound
chr6	131978468	131978499	chr6:131978468-131978499	0	GGACAAACCAAACTTTTATTGAAAGCAAGCCA	1	3	12	ACC2	1.0	.
chr6	131981050	131981074	chr6:131981050-131981074	0	AGGATTGCCTCACTGAAGCAAGTCC	1	1	5	A1	-	dELS,CTCF-bound
chr6	131981744	131981764	chr6:131981744-131981764	0	GAACTTGCCTTGGGCTAGTTC	2	0	1	0	-	.
chr6	131982759	131982779	chr6:131982759-131982779	0	GAGCTAGCCTAAGATATTCTT	2	2	1	AA1	1.0	.
chr6	131983818	131983846	chr6:131983818-131983846	0	TAGCAAGTCTATTATCATAAGGCTTTACT	1	3	9	ACD2	-	.
chr6	131987904	131987925	chr6:131987904-131987925	0	AGGCTAGTTTCTAAGTATTTTT	2	2	2	AA1	1.0	.
chr6	131988824	131988856	chr6:131988824-131988856	0	GGGGTTGTTTGCTTTTTTCTTGTAAATTTGTTT	1	2	13	AA2	-	.
chr6	131989336	131989355	chr6:131989336-131989355	0	TCTCTAGTCTAGGCTTGCCT	2	3	0	CDD2	-	dELS
chr6	131990567	131990595	chr6:131990567-131990595	0	AAACTAGCTTGTAAAGCAAAAGGAAGGTC	1	2	9	AD1	-	.
chr6	131994934	131994963	chr6:131994934-131994963	0	TACCAAGTTGAACTCTATTAGGACATGTTT	1	3	10	CCD1	1.0	.
chr6	131995478	131995498	chr6:131995478-131995498	0	AAACATGTTAAGTACTTGCTG	1	3	1	CCD2	-	.
chr6	131996479	131996501	chr6:131996479-131996501	0	AAACATGTCCTGAGAATAAACTC	2	2	3	AA1	-	.
chr6	131997581	131997604	chr6:131997581-131997604	0	GAGCATGGCCCCACCAGCATGTTG	1	3	4	CCD2	-	.
chr6	131999134	131999154	chr6:131999134-131999154	0	AAACTACTCCAAGGTAAGTCT	1	2	1	AA2	1.0	.
chr6	132002228	132002258	chr6:132002228-132002258	0	AAATAACTTTAATTATTCTTAAAGCATGTCT	2	2	11	AA1	-	.
chr6	132003760	132003779	chr6:132003760-132003779	14	TGACAAGCCTAGACATGCCT	5	1	0	C1	-	dELS
chr6	132004403	132004429	chr6:132004403-132004429	0	AAACTTGCTTTCACTTTACACTTGCTT	1	1	7	D2	-	.
chr6	132006553	132006575	chr6:132006553-132006575	0	AAATATGTCCTGTAAGCATTCCC	1	2	3	AA2	2.0	.
chr6	132008317	132008336	chr6:132008317-132008336	0	AAACTTAATCAGACAAGTCT	2	2	0	AD1	-	.
chr6	132012780	132012805	chr6:132012780-132012805	0	GGATATATTTTAAAATAAGCTAGTTT	2	2	6	AA1	-	.
chr6	132014493	132014525	chr6:132014493-132014525	0	AAATAAGTTCATCTGTTTTTTTCAAACTTTTCC	1	2	13	AA2	-	.
chr6	132014546	132014566	chr6:132014546-132014566	0	TGACTTGCTTAAGAAATGTTG	1	3	1	ACC2	-	.
chr6	132015821	132015850	chr6:132015821-132015850	0	AAACATGTTTATACACACATATACATATCT	2	2	10	AD1	-	.
chr6	132019124	132019147	chr6:132019124-132019147	0	GAGCATGCTTTCTGTGACTTGTAC	1	2	4	CD	-	.
chr6	132021782	132021808	chr6:132021782-132021808	0	AAAAATGCCTTTGAATGAAGTAAGTCC	1	2	7	AA2	-	dELS
chr6	132022204	132022231	chr6:132022204-132022231	0	AAAAATGTTTATACCTGTGAGCATGTCC	2	1	8	A1	3.0	dELS,CTCF-bound
chr6	132022635	132022658	chr6:132022635-132022658	0	AGGCATGACCAAAGGGACAGGCTC	1	2	4	BD2	-	.
chr6	132023083	132023107	chr6:132023083-132023107	0	AGAATTGTTTCTGATAACCAAGTTT	1	2	5	AD2	1.0	.
chr6	132023190	132023209	chr6:132023190-132023209	0	TAGCTTGCTTTTGCTAGCTT	2	3	0	CCD2	-	.
chr6	132026491	132026517	chr6:132026491-132026517	0	GAGTATGTCTAGGGGCCAGGCTAGCTT	2	1	7	A1	-	.
chr6	132027894	132027913	chr6:132027894-132027913	0	AAGCTTGTCCAAACTACTTT	3	1	0	A1	-	.
chr6	132033017	132033040	chr6:132033017-132033040	0	AGGCTTATTTCCCAAAGCCAGCTT	1	2	4	AB2	-	.
chr6	132039869	132039896	chr6:132039869-132039896	0	AAGCTTTCTGGTACATCCTAGCTTGTTT	1	3	8	ACC2	1.0	.
chr6	132042521	132042548	chr6:132042521-132042548	0	GAACTTGCTTCCTTTGTGAAAGTAGTTT	1	1	8	A2	-	.
chr6	132042938	132042960	chr6:132042938-132042960	0	AGACTTGCCATAGGAACTAACCG	1	3	3	ACC1	1.0	.
chr6	132046874	132046899	chr6:132046874-132046899	0	CAGCATGTTCGAAGTCAGGCTGTTTT	1	3	6	ABC2	-	dELS
chr6	132047030	132047051	chr6:132047030-132047051	0	AAATATACCCCCAAACATGTTT	2	2	2	AA1	-	.
chr6	132047700	132047729	chr6:132047700-132047729	0	AGGCTTCCCCTCATATGACTGAGCCTGTTT	1	2	10	AB2	-	.
chr6	132051335	132051367	chr6:132051335-132051367	0	GAAAAAGCCTTATTGATGATATGGAGAAAGTTT	1	2	13	AA2	1.0	.
chr6	132056734	132056764	chr6:132056734-132056764	0	GAACCTGCTCACTTTTCATGCAAACAGGCCC	1	2	11	BB2	1.0	.
chr6	132057664	132057686	chr6:132057664-132057686	0	GATCAAGTTTCTCAAACAATCCT	1	2	3	AD3	1.0	.
chr6	132061807	132061827	chr6:132061807-132061827	0	AAACATGTTTTGGGCTTCATG	1	3	1	ACD2	-	.
chr6	132061925	132061945	chr6:132061925-132061945	0	AAGCAAGCTGACAAAATGCTT	1	3	1	ACC2	-	.
chr6	132063236	132063268	chr6:132063236-132063268	0	AGACATTTCTTTCTTGTGAATGCAGACATTTTT	1	2	13	AA2	-	.
chr6	132063854	132063877	chr6:132063854-132063877	1	GATCTTGTTTAGAAGGGATTGTTT	1	2	4	AD2	-	dELS
chr6	132064392	132064422	chr6:132064392-132064422	0	AAACTTGTTAATGAATTTCACTGGCTAATCT	1	3	11	ACC1	-	.
chr6	132064937	132064961	chr6:132064937-132064961	0	CAGCATGCTAACTGAGAGCAATTTT	1	3	5	ACC1	1.0	dELS,CTCF-bound
chr6	132069609	132069638	chr6:132069609-132069638	0	GGATTAGCTTGGCTTGTGTAGGACAAGATT	1	2	10	AD3	-	.
chr6	132072621	132072647	chr6:132072621-132072647	0	TAACTAGTTTAGTGAGAAAACTTATTT	1	2	7	AC2	-	.
chr6	132076840	132076869	chr6:132076840-132076869	0	AAATTAACTTCCACATAATTAAACTAGTCC	1	2	10	AA1	-	.
chr6	132080387	132080408	chr6:132080387-132080408	0	GAACATTTTCCTGAACAAGTCC	1	1	2	A2	-	.
chr6	132081644	132081665	chr6:132081644-132081665	0	GTGCAAGCTTTCAAGATTGTTC	1	2	2	AD2	2.0	.
chr6	132083929	132083957	chr6:132083929-132083957	0	GAACAAGTCTATCTTCTGAAACTATGTTC	2	2	9	AD1	1.0	.
chr6	132086591	132086614	chr6:132086591-132086614	4	TAACTTGATACAGCAAACATGTTC	1	3	4	CCD2	1.0	.
chr6	132088179	132088203	chr6:132088179-132088203	0	GAACATCTCTTCTCCAGAATTGCCC	1	2	5	AA2	-	.
chr6	132089068	132089093	chr6:132089068-132089093	0	AAGCATGTTTCTGCAAAAACAAAACA	1	3	6	ACD2	-	.
chr6	132090518	132090538	chr6:132090518-132090538	0	AAACAAGCTATGGACTATCTT	1	2	1	AC2	2.0	.
chr6	132092326	132092345	chr6:132092326-132092345	0	AGGCTAATCTAGAATAGTTT	1	2	0	AA2	1.0	.
chr6	132093939	132093967	chr6:132093939-132093967	0	TTGTTTGTTTTTTTCTTGTAAACTTGTTT	1	3	9	ACD1	1.0	.
chr6	132098953	132098981	chr6:132098953-132098981	0	GGAGAAGTCTGCACAAAAAGAGCAAGTTT	1	1	9	A1	-	.
chr6	132100403	132100424	chr6:132100403-132100424	0	AAGCTATCTCAAGAAAAAGCTC	1	2	2	AA2	-	.
chr6	132101034	132101064	chr6:132101034-132101064	0	TAGCTAGTCTTTATAAAGTGTAAGCTTTTTA	1	3	11	ACC1	-	.
chr6	132103128	132103151	chr6:132103128-132103151	0	AAGCTTGTCCAAGTAATCAACTTT	1	2	4	AD1	1.0	.
chr6	132104141	132104166	chr6:132104141-132104166	0	GGGTTAGTCCCAAATTAAACTTGTCC	1	1	6	A1	1.0	.
chr6	132107106	132107128	chr6:132107106-132107128	0	AGGCTCACTCTGTAAACAAGCCT	1	2	3	AB1	-	.
chr6	132108106	132108126	chr6:132108106-132108126	0	GAACATCTTTCAGATTTGCCC	1	2	1	AA2	-	.
chr6	132108532	132108554	chr6:132108532-132108554	0	CAACATGCCTAGTGAACTTTTGT	1	3	3	ACD2	2.0	.
chr6	132108977	132109002	chr6:132108977-132109002	0	GGGCACGCTTAGTTAGAGGCAAGTTA	1	2	6	BC2	-	.
chr6	132109206	132109235	chr6:132109206-132109235	0	AAAATTGTTTGGGTACACACTAACATGTTT	1	2	10	AC2	-	.
chr6	132113103	132113134	chr6:132113103-132113134	0	AAATATGTCTTCATATCTGGTAAAGTAAGTCC	1	2	12	AA2	-	.
chr6	132116731	132116757	chr6:132116731-132116757	0	AGACAAGTACTTCTGAAGAATAAGCCC	1	2	7	AD2	-	.
chr6	132117027	132117046	chr6:132117027-132117046	0	TTGCAAGTTTTGGCTAGTCT	3	3	0	CCD1	-	.
chr6	132118401	132118427	chr6:132118401-132118427	0	GGGCCAGCCCTAAAGATAGACTGGTTT	1	2	7	BB2	1.0	.
chr6	132124279	132124310	chr6:132124279-132124310	0	AAATCTGTTTACCTCTTTTATTAGGCATGCCA	1	3	12	ABC1	-	.
chr6	132124468	132124494	chr6:132124468-132124494	0	AAACATGTTTTTATAGTGTGTTAGCTT	2	2	7	AD1	-	.
chr6	132125452	132125482	chr6:132125452-132125482	0	ACACTTGCTTCAGGTTCCAGGAGGCATCCCC	1	2	11	AD3	-	.
chr6	132125634	132125657	chr6:132125634-132125657	0	GATCAAGCTCAATAAGTCTTGTCT	1	2	4	DD2	-	.
chr6	132128001	132128022	chr6:132128001-132128022	0	AGGATTGCTTTGGGAAATGTTT	1	2	2	AA2	-	.
chr6	132132924	132132943	chr6:132132924-132132943	0	AGAGTTGTTTAGATTAGCCT	1	2	0	AA2	-	pELS
chr6	132133672	132133693	chr6:132133672-132133693	0	AAGCTTCCCTTAGAAAAAGTTC	1	2	2	AA2	1.0	.
chr6	132136231	132136263	chr6:132136231-132136263	0	AAACAATTTCCAATGCCTGGAAAAATCTTGTTT	1	2	13	AD2	1.0	.
chr6	132136792	132136822	chr6:132136792-132136822	0	AACCAAGCTCCATGAAGGCAAGGATTTGTCT	1	2	11	AD2	-	.
chr6	132138875	132138897	chr6:132138875-132138897	0	TGGCATGCTCATCCAGATTGTCT	1	3	3	ACC2	-	.
chr6	132139783	132139805	chr6:132139783-132139805	0	GAACTTGGCCATGTGACATGTTT	1	2	3	CD	-	.
chr6	132145974	132145997	chr6:132145974-132145997	0	AAAGAGGCCTGGGGGAGCTTGTTC	1	2	4	AB1	-	.
chr6	132146439	132146463	chr6:132146439-132146463	0	AGAGAAGTTTATAAGAAACTATTTT	1	2	5	AA2	1.0	.
chr6	132148544	132148567	chr6:132148544-132148567	0	CTCCTAGCTTCTAGAAACTTGCTT	1	3	4	CDD2	1.0	.
chr6	132153153	132153182	chr6:132153153-132153182	0	AAACTTGTTTCCATTTTTTCGTGCTTTTCT	1	2	10	AD1	-	dELS
chr6	132154330	132154353	chr6:132154330-132154353	0	GAACAAGTTTCCAAAGACCTGTGT	1	2	4	BD1	-	.
chr6	132154993	132155020	chr6:132154993-132155020	0	AAACTTTTTTAAAAACATGAACATTTCT	1	2	8	AA2	-	.
chr6	132157047	132157078	chr6:132157047-132157078	0	GAAAATGCTCATAGAAGGAGTTAGGAAAGTTC	1	2	12	AA2	1.0	.
chr6	132158072	132158093	chr6:132158072-132158093	0	TAACTAGTCCTAAAACTAACTA	1	3	2	ACC1	2.0	.
chr6	132161169	132161196	chr6:132161169-132161196	0	TGGCAAGTTAAATTCATTGGACTTCTTC	1	3	8	ACC1	-	.
chr6	132164468	132164487	chr6:132164468-132164487	0	AAGCTTGCCAGAACTTCCCT	2	2	0	AC2	-	.
chr6	132165623	132165646	chr6:132165623-132165646	0	TGGCTTCTCAAAAAAAGCTTGTCC	1	3	4	ACC2	-	.
chr6	132168435	132168456	chr6:132168435-132168456	0	TAACATGTTTGTCGGCATGTCT	3	2	2	CC	1.0	.
chr6	132170575	132170598	chr6:132170575-132170598	0	TAAGATGCTGCTGGGAGCTTGCTT	1	3	4	ACC1	-	dELS
chr6	132172481	132172505	chr6:132172481-132172505	0	AGACATGTTTAATTTTAACATATTT	1	2	5	AC1	-	.
chr6	132173223	132173249	chr6:132173223-132173249	0	CAACAAACCTCATGATTTAACATGTTC	1	3	7	ACC2	2.0	.
chr6	132175669	132175689	chr6:132175669-132175689	0	CAACAAGTCTCTAGGAAGTTC	1	3	1	ACC2	-	.
chr6	132178683	132178712	chr6:132178683-132178712	0	GGACATGCTCCTGCTGCAGTTAACTAGCCC	2	1	10	C2	1.0	.
chr6	132180135	132180155	chr6:132180135-132180155	0	TGGGTAGCCTGGGGCAAGTTC	1	2	1	AC3	-	.
chr6	132181613	132181635	chr6:132181613-132181635	0	AGACAAGGCTTTCAAATTAGCTC	1	2	3	AD2	-	.
chr6	132184831	132184859	chr6:132184831-132184859	0	AAGCAAGACTAAGCAAAAAGAACAAATCT	1	2	9	AD2	1.0	.
chr6	132186581	132186604	chr6:132186581-132186604	0	AGACTTGCTATTACAAGGAAGTCA	1	3	4	ACC2	1.0	.
chr6	132191595	132191615	chr6:132191595-132191615	0	AGACATGTTCAAAAAAAGTTC	1	1	1	A2	-	.
chr6	132193359	132193386	chr6:132193359-132193386	0	GGGCAAATTTAGAAAATGAAGCATTTTT	1	2	8	AA2	-	.
chr6	132195432	132195462	chr6:132195432-132195462	0	AAACCAGTCTATTGTCTTTTTAAACATTCTT	2	2	11	AB3	-	.
chr6	132195479	132195510	chr6:132195479-132195510	0	AGAGATGCTTCTCGTCCATCTGAAGCTAATTT	1	2	12	AA2	-	.
chr6	132197696	132197722	chr6:132197696-132197722	0	AAGCTAATCTCAGTTTTAAACTTGCTA	1	2	7	AC2	1.0	.
chr6	132198704	132198736	chr6:132198704-132198736	0	GAACATCCCTATATCATGATTCTGAACATCTTT	1	2	13	AA2	2.0	.
chr6	132199797	132199817	chr6:132199797-132199817	0	AAGCAACTCCTAAACATGTTA	1	2	1	AC2	-	.
chr6	132200811	132200832	chr6:132200811-132200832	0	ACACATGTTGAAAGACTAGTTT	2	2	2	CD	-	.
chr6	132204923	132204951	chr6:132204923-132204951	0	AGAAATGTCTATGTCTTTTAAACATTTTT	1	2	9	AA2	-	.
chr6	132207119	132207140	chr6:132207119-132207140	0	AAGCTAGCTTTGGAGTTAGTTT	1	1	2	A2	-	.
chr6	132209585	132209604	chr6:132209585-132209604	0	GGGCCAGCCTGGGCAGGTCC	2	2	0	BB2	-	CTCF-only,CTCF-bound
chr6	132215783	132215804	chr6:132215783-132215804	0	AGGCAAGTTACTCAACATCTTT	2	3	2	ACC1	-	.
chr6	132219647	132219674	chr6:132219647-132219674	0	AAAGATTTCTCACAACTAGGACAAGTTT	2	2	8	AA1	-	.
chr6	132219760	132219779	chr6:132219760-132219779	0	AAAAATGTCTAGGCATATTT	1	2	0	AA2	-	.
chr6	132220948	132220967	chr6:132220948-132220967	0	ATGCTAGCACAAACAAGTTC	2	2	0	DD1	-	dELS
chr6	132222627	132222656	chr6:132222627-132222656	0	AAGTATGCCTACATATATGGAGATAAGCTT	1	2	10	AA2	-	.
chr6	132223666	132223687	chr6:132223666-132223687	0	AGGCATGCTAATGAGCATTTCC	1	2	2	AC2	1.0	.
chr6	132225351	132225373	chr6:132225351-132225373	0	GAAAATGTCTCCGGGGCATGTCA	1	2	3	AC2	1.0	.
chr6	132226899	132226923	chr6:132226899-132226923	0	CTACTTGCTATGGAAAAGCATGCTC	1	3	5	CCD1	-	.
chr6	132228054	132228083	chr6:132228054-132228083	0	GAGCTAGTTTATTGTGAGATAACCAAGGCC	1	2	10	DD1	-	dELS,CTCF-bound
chr6	132230355	132230378	chr6:132230355-132230378	0	GAACTAGCTAGTTAAGGCTATCTA	1	3	4	ACC1	-	.
chr6	132232029	132232061	chr6:132232029-132232061	0	AAACAAATTTTTCAGGGAATAATACACATGCTT	1	2	13	AD2	2.0	.
chr6	132234446	132234472	chr6:132234446-132234472	1	AAACTATTCCCTGAAGGAAAAATGCTC	1	2	7	AA2	-	.
chr6	132235431	132235456	chr6:132235431-132235456	0	GAACAAGCTTCAGCCAAGACATTTTG	1	2	6	AC3	-	.
chr6	132238930	132238949	chr6:132238930-132238949	0	AAGCAAATCCAGACTTTCTC	1	2	0	AA2	-	.
chr6	132241397	132241424	chr6:132241397-132241424	0	AAGCTACCTCCTTTTCATGACCTAGCCT	1	2	8	AD2	-	.
chr6	132245392	132245413	chr6:132245392-132245413	0	AGGAAAGCTCCAGAACAAGGCC	1	2	2	AD3	1.0	.
chr6	132247231	132247256	chr6:132247231-132247256	0	AGGCATGTTTTCTAAAGGGCAACTTC	2	1	6	A1	-	.
chr6	132249383	132249412	chr6:132249383-132249412	0	AAACTTTCATCATGGCCATTAAGCATGCCT	2	2	10	AD1	-	.
chr6	132252314	132252333	chr6:132252314-132252333	9	AGGCAGGCTGGGGCATGCCC	3	2	0	BC1	1.0	dELS
chr6	132254311	132254341	chr6:132254311-132254341	0	AAACTTGTCTTGTTTTAAGCCACGAAAGTTC	1	2	11	AD1	-	.
chr6	132254654	132254675	chr6:132254654-132254675	0	TGGCTAATCTTTGAGCTTGTCC	1	2	2	AC1	2.0	.
chr6	132258406	132258426	chr6:132258406-132258426	0	GAACTTGCCCTGGGCATGCAT	2	1	1	D1	-	.
chr6	132261366	132261388	chr6:132261366-132261388	0	CAGCATGTTGGCCAGGCTAGTCT	1	2	3	CC	-	.
chr6	132261506	132261528	chr6:132261506-132261528	0	TGGCATGCCTCCCAAGCATGTGG	1	3	3	CCD1	1.0	.
chr6	132261612	132261643	chr6:132261612-132261643	0	GGGTTTGCTGCAGGCTTTGGCTTGACATGCTT	1	3	12	ACC1	2.0	.
chr6	132262590	132262612	chr6:132262590-132262612	0	GAACTTTTTTTCAAAGCATTTTC	1	2	3	AA2	1.0	.
chr6	132262707	132262726	chr6:132262707-132262726	0	AAGCAGGTTGTGACTTGTCT	2	3	0	BCC2	-	.
chr6	132264281	132264309	chr6:132264281-132264309	0	AGACAACTCTGCTTTCAAAGGGCTTGTAT	1	2	9	AD2	-	.
chr6	132267315	132267336	chr6:132267315-132267336	0	GAATTAGCCTGAAGACTAATTT	1	2	2	AA2	1.0	.
chr6	132267441	132267463	chr6:132267441-132267463	0	AAACCAGCCTGGCCAACATGTTG	1	3	3	BCC1	-	dELS
chr6	132270027	132270053	chr6:132270027-132270053	0	AAGCTATTTTTAGTTAGGAGCTTTTCT	1	2	7	AA2	1.0	.
chr6	132275680	132275709	chr6:132275680-132275709	0	AGTCTTGCCTTCTGCTGACAAAACATTCCC	1	2	10	AD3	-	dELS
chr6	132276219	132276240	chr6:132276219-132276240	0	GGACAAGCTACTTAACTTCTCT	1	3	2	ACC1	-	dELS
chr6	132277917	132277942	chr6:132277917-132277942	0	GGGCAAATTTAACTCTTGGCATGCTT	1	2	6	AC2	1.0	.
chr6	132279073	132279093	chr6:132279073-132279093	0	AAACTTCCTTTAAGCATACTT	1	2	1	AA2	5.0	.
chr6	132280830	132280856	chr6:132280830-132280856	0	AAATTAGCCAGGCATGGTGGCATGCCC	1	3	7	ACC1	1.0	.
chr6	132281768	132281798	chr6:132281768-132281798	0	AAACATATTTATGGCCAGCTCAGAATTGTTT	1	2	11	AA2	1.0	.
chr6	132286309	132286333	chr6:132286309-132286333	0	AAGCATGTTCCCTTAATAAATGCCT	2	2	5	AD1	-	.
chr6	132286517	132286542	chr6:132286517-132286542	0	AAGCAAACCTTAGCCCAACCTAGTCC	1	2	6	AD2	2.0	.
chr6	132288139	132288159	chr6:132288139-132288159	0	GACCTAGCCTCAAGCTAGTCT	1	1	1	D1	-	.
chr6	132288939	132288964	chr6:132288939-132288964	0	AAACATATCTTACTTAAAGAAAGTTC	1	2	6	AA2	-	.
chr6	132289932	132289962	chr6:132289932-132289962	0	TAGCAAGATTAGCAAATGACTAGGCAAGTTC	1	2	11	CD	-	dELS
chr6	132291941	132291965	chr6:132291941-132291965	0	AAACAACTTTCATTAAAAGTTGCCT	1	2	5	AA2	-	.
chr6	132292474	132292493	chr6:132292474-132292493	0	AGACAAGCCTGGGCAACATG	2	3	0	ACD2	-	.
chr6	132292761	132292780	chr6:132292761-132292780	0	AAAGAAACCTGGACATGCTC	2	2	0	AA1	1.0	.
chr6	132293871	132293893	chr6:132293871-132293893	0	GAATTTGTTTCAGAAGCTAGTGT	1	2	3	AD3	-	.
chr6	132299609	132299631	chr6:132299609-132299631	0	TAACTTGCTTGAAAAGATAGTTT	1	2	3	AC2	-	.
chr6	132302206	132302228	chr6:132302206-132302228	0	AAACTAGCCAGAGTGGAATGTCT	1	3	3	ACC2	-	.
chr6	132305196	132305218	chr6:132305196-132305218	0	TGGCTTGGTCACAAGACTTGTTC	1	2	3	CD	-	.
chr6	132306057	132306085	chr6:132306057-132306085	0	AAACTATGCTGGGCTAAAGAAGCATGTTC	2	2	9	AD1	1.0	.
chr6	132306419	132306440	chr6:132306419-132306440	0	AAACAAGCTGGAAAACATGCTT	3	1	2	C2	-	.
chr6	132310142	132310170	chr6:132310142-132310170	0	AAACAAATTTACAAGAAAAAAACAATCCC	1	2	9	AA2	-	.
chr6	132312638	132312657	chr6:132312638-132312657	0	TGACATCTCAAAACTAGCCT	3	3	0	ACC2	1.0	.
chr6	132316480	132316511	chr6:132316480-132316511	0	AAACATGCTCAAGTAGTTAAAGGCAAATGTCT	2	2	12	AD1	2.0	.
chr6	132316617	132316638	chr6:132316617-132316638	0	GGATAAGCTCAACAGCAAGTTT	1	2	2	AC2	-	.
chr6	132319804	132319833	chr6:132319804-132319833	0	AGACAATTCCCTGTTATTCCAGGCTTGCTA	1	2	10	AC2	-	.
chr6	132322667	132322692	chr6:132322667-132322692	0	AAACATGCATACTGGTAAGATTGTTT	1	2	6	AD2	1.0	dELS
chr6	132326190	132326211	chr6:132326190-132326211	0	AAACTTTTCTGGAAACAAATTC	1	2	2	AA2	1.0	.
chr6	132326810	132326835	chr6:132326810-132326835	0	TGGCTTGCTCACAAATAGAATAGCTT	1	2	6	AC2	1.0	.
chr6	132327700	132327729	chr6:132327700-132327729	0	GGACTAATCTACATCACAAAGGAAAAGTCT	1	2	10	AA2	-	.
chr6	132328909	132328938	chr6:132328909-132328938	0	AAAATTGCTTGCTTTTTTCCAGGTTTGCTC	1	2	10	AA2	-	.
chr6	132332327	132332351	chr6:132332327-132332351	0	AAAAAGGCTTGGAAGAAGCAAGCCC	1	2	5	AB1	2.0	.
chr6	132332777	132332799	chr6:132332777-132332799	0	CAACAAGTTCTACAAACATTTTA	1	3	3	ACC1	1.0	.
chr6	132336323	132336351	chr6:132336323-132336351	0	GAAAAAGTTATCAAGAGGTCAGCTAGCTC	1	3	9	ACC1	1.0	.
chr6	132337182	132337212	chr6:132337182-132337212	0	ATACATTCCTTTCTTTTTCTGAAACTAGTTC	2	2	11	AD1	-	.
chr6	132337987	132338007	chr6:132337987-132338007	0	GGACATGCCATAAGTAAGTCA	1	3	1	ACC2	2.0	.
chr6	132338395	132338419	chr6:132338395-132338419	0	GGACTACCTTGCAGAGAACTAGTGC	1	2	5	AD2	-	.
chr6	132338477	132338501	chr6:132338477-132338501	0	AACCTTGCCCAGATGGGACATGTTC	2	1	5	D1	-	.
chr6	132339306	132339332	chr6:132339306-132339332	0	AAAAATGTTTTCGTTCAAGAGATGTTC	1	2	7	AA2	-	.
chr6	132341434	132341455	chr6:132341434-132341455	0	AGACATGTTTAGTAACTTGCCT	3	1	2	C2	2.0	.
chr6	132343216	132343240	chr6:132343216-132343240	0	TAAAAAGTTCTGATAAAACAAGTCA	1	3	5	ACC1	1.0	.
chr6	132346243	132346264	chr6:132346243-132346264	0	ATGCATGTCTTTAAACTAACTT	1	2	2	AD3	-	.
chr6	132348476	132348503	chr6:132348476-132348503	0	TGATTTGTTTTTTTCCCTAAACTTGTCA	1	3	8	ACC1	-	.
chr6	132350563	132350591	chr6:132350563-132350591	0	AGATTTGTTCTTTTTGCTTAGTCTTGCTT	1	2	9	AD2	1.0	.
chr6	132354441	132354470	chr6:132354441-132354470	0	CAGCAAGTCTACCAGGCTCCAGGCTGGTAC	1	3	10	BCD2	-	.
chr6	132355053	132355073	chr6:132355053-132355073	2	GAACTTGCCCCAGACTAGCCA	2	1	1	C1	1.0	dELS
chr6	132355562	132355581	chr6:132355562-132355581	0	GAACAAGCCCAGTCTAGACT	2	2	0	DD1	-	dELS
chr6	132360940	132360962	chr6:132360940-132360962	0	CAACATTTCCTCAGGACAAGCTA	1	3	3	ACC2	2.0	.
chr6	132362721	132362741	chr6:132362721-132362741	0	CAGAAAGCTTTTGGCTTGCTT	1	3	1	ACC1	-	.
chr6	132363401	132363426	chr6:132363401-132363426	0	AAAGTAGCTCAGGTTCTGACAAGTTT	1	2	6	AC2	-	.
chr6	132363641	132363663	chr6:132363641-132363663	0	GAGCAAGCTACATAAGCTTGCTG	1	2	3	CC	1.0	.
chr6	132365256	132365285	chr6:132365256-132365285	0	TGGCATGCTCTAGAAAGGACTAAGATGCCT	1	3	10	ACC2	-	dELS,CTCF-bound
chr6	132365378	132365407	chr6:132365378-132365407	0	CAGCATGCCCTGTGACTGAAAAGCATGCAT	1	2	10	CD	-	.
chr6	132365635	132365657	chr6:132365635-132365657	0	AGACATGCTTTCAAAGCAAATTT	2	1	3	A1	-	dELS
chr6	132370283	132370302	chr6:132370283-132370302	0	AGACAACTTAAGGCAAGTCC	2	2	0	AC1	1.0	.
chr6	132374924	132374948	chr6:132374924-132374948	0	AATCAGGTCCCTGGGAAACTAGTCC	1	2	5	BD1	1.0	.
chr6	132375125	132375146	chr6:132375125-132375146	0	AAAAAAGTTTGATAACTAGTTA	1	3	2	ACC1	-	.
chr6	132379439	132379461	chr6:132379439-132379461	0	GAACAAGTCCGGGAAACAAAGCA	1	3	3	ACD2	-	.
chr6	132382602	132382634	chr6:132382602-132382634	0	AAGCTAGTTTTCAGTTGTACCGTAGACTATTAC	1	2	13	AD4	-	.
chr6	132384115	132384142	chr6:132384115-132384142	0	GAATAAATTTTGAAGTTAAAACTAGTTC	1	2	8	AA1	2.0	.
chr6	132386704	132386724	chr6:132386704-132386724	0	GAATTTGTCTCAAAAATGTTT	1	2	1	AA2	1.0	.
chr6	132390334	132390364	chr6:132390334-132390364	0	AGACAACCTTCAAAACTTGGGACACTTGTTT	1	2	11	AD2	-	dELS
chr6	132391486	132391510	chr6:132391486-132391510	0	GAAGAAGCTTCCTGGAGAAATGTTT	1	2	5	AA2	1.0	.
chr6	132393896	132393925	chr6:132393896-132393925	0	CAGCTTGCCCAGTTCATCATGGACATCACC	1	3	10	ACD2	-	.
chr6	132396145	132396164	chr6:132396145-132396164	0	AAACAAGTCTCAACAAATTT	2	2	0	AC1	-	.
chr6	132397377	132397407	chr6:132397377-132397407	0	GAACTGGCCTAAAAAGAAATGGGACTTGCTT	1	1	11	B2	-	dELS
chr6	132402362	132402386	chr6:132402362-132402386	0	AACCATGTTTGTCAAAAGTTTGTTT	1	2	5	AD2	-	.
chr6	132402599	132402619	chr6:132402599-132402619	0	GAGCAAGCTCCACACTAGCCA	1	2	1	CD	-	.
chr6	132402793	132402814	chr6:132402793-132402814	0	CAAAGTGCTCAGGGACTTGCCT	1	3	2	ABC1	-	.
chr6	132403890	132403914	chr6:132403890-132403914	0	AAGCATCCTCGTAACAAAGTTGTTC	1	2	5	AA2	1.0	.
chr6	132405675	132405706	chr6:132405675-132405706	0	AGACTTGCTTAACTGAATTCTTGAGGTTTCTT	1	2	12	AA1	-	.
chr6	132405846	132405876	chr6:132405846-132405876	0	AAAATAGTCTGTGGAAAAAAAAGGAATGCTC	1	2	11	AA2	-	.
chr6	132406101	132406131	chr6:132406101-132406131	0	TGGCAAACCTCACTTATAAGAGGGCAAGCCA	1	3	11	ACC2	1.0	.
chr6	132407260	132407292	chr6:132407260-132407292	0	GGGGTTGTTTGTTTTTTTCTTGTAAATTTGTTT	1	2	13	AA2	1.0	.
chr6	132409663	132409695	chr6:132409663-132409695	0	ACACATGTTTGGAGTTTTTCTTGACACAAGTTT	1	2	13	DD2	1.0	.
chr6	132414572	132414596	chr6:132414572-132414596	0	AGACATGGTCTACTCCAGCATGTCG	1	3	5	CCD2	-	dELS
chr6	132415060	132415081	chr6:132415060-132415081	0	AAGAAAGTTCAAACACAAGTCT	1	2	2	AD2	1.0	.
chr6	132419042	132419071	chr6:132419042-132419071	0	GGACTATTTTTTTCTCCCAAGGAATTGCCT	1	2	10	AA2	-	.
chr6	132419670	132419689	chr6:132419670-132419689	0	CAGCATGCATTAGCTAGTTT	3	3	0	CCD2	-	.
chr6	132424407	132424432	chr6:132424407-132424432	0	AAACTTGTTATTCGGGTAACAACTCC	1	3	6	ACC1	1.0	.
chr6	132426724	132426749	chr6:132426724-132426749	0	TGACATGCTACAAGTAGGACATTTCC	1	3	6	ACC1	1.0	.
chr6	132427755	132427780	chr6:132427755-132427780	0	TAACTTGCTGTAAGGGAAACGAGTCT	1	3	6	BCC2	1.0	.
chr6	132428728	132428749	chr6:132428728-132428749	0	GAACTTGCTTTAACTCAAGTTT	1	2	2	DD1	1.0	.
chr6	132432209	132432232	chr6:132432209-132432232	0	AAACTTGCTCACTCAATCATGTTC	1	1	4	D2	-	.
chr6	132432476	132432501	chr6:132432476-132432501	0	AGATATGTTATTTGCTGGACTAGTTG	1	3	6	ACC1	-	.
chr6	132432884	132432903	chr6:132432884-132432903	0	AAACCAGTTAAAACAAGTTT	2	2	0	BC1	-	.
chr6	132432943	132432962	chr6:132432943-132432962	0	AAGCATGGCTAGACATACCC	3	2	0	AD2	-	.
chr6	132433779	132433802	chr6:132433779-132433802	0	GCACATGTTCACACAGGAATGTTC	1	2	4	AD2	1.0	.
chr6	132434413	132434445	chr6:132434413-132434445	0	AAACATGCCCTTTTCTGGAGGTTATGCAAATCT	2	2	13	AD1	-	.
chr6	132437317	132437347	chr6:132437317-132437347	0	AGAAATGTTTTTGGCCTAGGGAAACATGTTT	2	1	11	A1	2.0	.
chr6	132440946	132440968	chr6:132440946-132440968	0	GGACTTGTCACTTGCACTAGCCC	1	2	3	CD	1.0	.
chr6	132441469	132441491	chr6:132441469-132441491	0	AAGAAAGCTTTCTGAACTTTCCT	1	2	3	AA2	3.0	.
chr6	132443408	132443434	chr6:132443408-132443434	0	AGGCATGCCCAGGGTCCAGATAAGTAT	2	2	7	AD1	2.0	.
chr6	132444304	132444327	chr6:132444304-132444327	0	TAACTTGTCCAGTGTAACTTTTCT	1	3	4	ACC1	1.0	.
chr6	132445618	132445638	chr6:132445618-132445638	0	AGCCAAGCTCAAAACATACTC	1	2	1	AD3	-	.
chr6	132447407	132447435	chr6:132447407-132447435	0	ATACATGCTTAAGAAATATGCACATGCTC	1	2	9	DD2	-	.
chr6	132449981	132450009	chr6:132449981-132450009	0	GGACTACTTTAATGCTTTAAAGCATTCCT	1	2	9	AA2	-	.
chr6	132453943	132453974	chr6:132453943-132453974	0	AAACTAGATTATGTTCACACAAAAACTTGTAC	1	2	12	DD2	1.0	.
chr6	132454724	132454755	chr6:132454724-132454755	0	AGGGTAGCCCTAATTTTGAACAAAAAATGTTT	1	2	12	AA2	2.0	.
chr6	132455932	132455958	chr6:132455932-132455958	0	AAACATTTCTTTATATGGAGCATACTT	1	2	7	AA2	-	.
chr6	132460882	132460912	chr6:132460882-132460912	0	AAACATGTTTACAGATTTAGTGGAGTACCTC	2	2	11	AA1	-	.
chr6	132462392	132462421	chr6:132462392-132462421	0	GGACATGTGCTTTTTCCTGTAGGCTTGGCC	1	2	10	DD2	-	.
chr6	132463560	132463591	chr6:132463560-132463591	0	AAGCAATCTCTCTAGGACAAGGAAATTTGCCT	1	2	12	AA2	-	.
chr6	132471832	132471860	chr6:132471832-132471860	0	AAACTAGCTTATTATTTTGAGGCTATTTT	1	1	9	A1	-	.
chr6	132472028	132472050	chr6:132472028-132472050	0	AAGCATTTTCTGAGAACTAACTT	1	2	3	AA2	2.0	dELS,CTCF-bound
chr6	132472472	132472497	chr6:132472472-132472497	0	AAAATTGCCTTTTCATAAACTGGCTC	1	2	6	AB3	-	.
chr6	132473026	132473052	chr6:132473026-132473052	0	GAGCATGCCTGTGATCCCAGCTACTTG	1	3	7	ACC1	-	.
chr6	132476396	132476420	chr6:132476396-132476420	0	GGACAATCTACGAGATAACTTGCCT	1	3	5	ACC2	-	.
chr6	132479440	132479460	chr6:132479440-132479460	0	AGACTTGTTCTGGCCTTGCTA	1	2	1	CD	-	.
chr6	132481995	132482019	chr6:132481995-132482019	0	AGGCAAATTTCTTGAAGGCAAGGCC	1	2	5	AD2	1.0	.
chr6	132483767	132483786	chr6:132483767-132483786	0	GACCATGTTCAAAAATGCTT	3	2	0	AD2	-	.
chr6	132484367	132484394	chr6:132484367-132484394	0	AAAAAAGCTTTACAGTAAAGAATAGTTT	1	2	8	AA2	1.0	dELS,CTCF-bound
chr6	132490431	132490452	chr6:132490431-132490452	0	AAGCATGTTTCTGAATATTCCT	2	2	2	AA1	-	.
chr6	132492802	132492825	chr6:132492802-132492825	0	AAAATAGTTTTAAAATACTAGCTT	1	2	4	AD2	-	.
chr6	132494566	132494597	chr6:132494566-132494597	0	GAAGATGTCTGAAGCAGAAGAGGAGCAAGTGC	1	2	12	AD3	1.0	.
chr6	132496503	132496531	chr6:132496503-132496531	0	TAGCTAGTCTTGAGTGTGATGGCTTCTTC	1	3	9	ACC1	-	.
chr6	132496716	132496747	chr6:132496716-132496747	0	AACCATGTCTTGGAAGGTTCGAGAGCTTACTC	1	2	12	AD3	2.0	dELS
chr6	132496802	132496825	chr6:132496802-132496825	0	CAGCTTGCTTGATTAGAAATGTTT	1	2	4	AC2	-	dELS
chr6	132497553	132497576	chr6:132497553-132497576	0	TAAAAAGTCTGAAAAAGCAAGCCT	1	2	4	AC3	-	.
chr6	132502306	132502331	chr6:132502306-132502331	0	AGAATAGCCTTGTAAGGAACTAGGCT	1	2	6	AD3	1.0	.
chr6	132504556	132504588	chr6:132504556-132504588	0	AAAATTGTTGGTGGTCAATTTGTAAGCTAGCTC	1	2	13	AC1	-	.
chr6	132507411	132507441	chr6:132507411-132507441	0	GAACATTTCTATTACGCTAAAAGGAAAGTTT	1	2	11	AA2	-	dELS
chr6	132507561	132507584	chr6:132507561-132507584	0	CAATGTGTTCTTCGAGACTAGCTT	1	3	4	ABC1	2.0	dELS
chr6	132512031	132512053	chr6:132512031-132512053	0	AAAGTAGCCTATAAGGCCTGTCC	1	2	3	AB2	1.0	pELS
chr6	132513533	132513561	chr6:132513533-132513561	0	AAACAAGTTTTCCTAGTACATACAAGTCA	1	2	9	CD	-	pELS
chr6	132515025	132515052	chr6:132515025-132515052	0	GGACAAGTTGACTTATGAAGGTTTGTTT	1	2	8	AC2	-	.
chr6	132515839	132515869	chr6:132515839-132515869	0	GAACTTGCCTGTAAAACTTTTAAATATGCAT	2	2	11	AD1	-	.
chr6	132515990	132516019	chr6:132515990-132516019	0	GAGCATGCCCTTTCATTCTCAAACGTGCTT	2	1	10	B2	-	.
chr6	132516864	132516883	chr6:132516864-132516883	0	AGGCTAGACTAGCCTAGCCT	2	2	0	DD2	-	.
chr6	132519047	132519067	chr6:132519047-132519067	0	AATCATGCCGTTAACTTGTTT	2	3	1	CCD1	4.0	.
chr6	132524318	132524343	chr6:132524318-132524343	0	GAACATGCTGTGGAACCAACTTCTCT	1	3	6	ACC1	-	.
chr6	132524570	132524595	chr6:132524570-132524595	0	CAACAAGTTTAGCCTAAAGCTGCCTC	1	3	6	ABC2	1.0	.
chr6	132526401	132526421	chr6:132526401-132526421	0	GGGCAAGTTTGAACCTTGCCA	1	2	1	CD	1.0	.
chr6	132527007	132527038	chr6:132527007-132527038	0	AAGCTAGTTGAGATTTCCCTCCTATCTTGTTT	1	3	12	CCD2	-	.
chr6	132530639	132530666	chr6:132530639-132530666	0	AAAATAGTTCAGCAATAAAGAAATGCCC	1	2	8	AA2	-	DNase-H3K4me3,CTCF-bound
chr6	132532520	132532550	chr6:132532520-132532550	0	TCTCTTGCCTGCCACCATGTAAGACATGCCT	1	3	11	CDD2	3.0	.
chr6	132540420	132540444	chr6:132540420-132540444	0	AGACAATTCTGTAATAGGTTTGTTT	1	2	5	AA2	-	.
chr6	132541059	132541087	chr6:132541059-132541087	0	AAGGAAGTCTTTTGATCAAAAATTTGTTT	1	2	9	AA2	1.0	.
chr6	132543630	132543658	chr6:132543630-132543658	0	ACACACGTCTAATGCCAAAGGGCAAGTTT	1	2	9	BD1	-	.
chr6	132544948	132544979	chr6:132544948-132544979	0	AGGCTATCTCCAAACTTCTAAGAAGCATGTAT	1	2	12	AD2	1.0	.
chr6	132547277	132547301	chr6:132547277-132547301	0	GTACTTGTCTTTGTCAAACTACTCT	1	2	5	AD3	-	.
chr6	132547770	132547790	chr6:132547770-132547790	0	GAAGTTGTCTTGATCTAGCCC	1	2	1	AD2	-	.
chr6	132550937	132550963	chr6:132550937-132550963	0	GGACAAGCCTGTATGTCAAGAAAGGCT	1	2	7	AD1	-	.
chr6	132553671	132553693	chr6:132553671-132553693	0	GGAGATGTTTTAAAGGCTAGTTC	2	1	3	A1	1.0	.
chr6	132555172	132555194	chr6:132555172-132555194	0	TAACTTGCTTCCACAACTTTTCT	1	3	3	ACC1	2.0	.
chr6	132555877	132555903	chr6:132555877-132555903	0	GAACTAGTCCCAGACATCAACAACTCT	1	2	7	AC1	-	.
chr6	132559426	132559458	chr6:132559426-132559458	0	GGACATTTTTAAGCATTTGATAGAAACATATTT	1	2	13	AA2	-	.
chr6	132559776	132559805	chr6:132559776-132559805	0	GGAGATGTTTCACAAATGTGGAAATAGCCT	1	2	10	AA2	-	.
chr6	132560243	132560266	chr6:132560243-132560266	0	TAGCATGCTTAATGGAACAAGAAT	1	3	4	CDD3	2.0	.
chr6	132562602	132562628	chr6:132562602-132562628	0	CAACAAGGCTGGAAGGAAAACTTGCCT	1	2	7	CD	1.0	.
chr6	132569069	132569088	chr6:132569069-132569088	0	AAGCAAGTTCACAAATGTCT	3	2	0	AD1	-	.
chr6	132573813	132573845	chr6:132573813-132573845	0	GGGCATCCTCCATTGTGGTTTGGAGACATTCTC	1	2	13	AA2	-	.
chr6	132579175	132579206	chr6:132579175-132579206	0	TAGCTAGGTTGGCCTTATCTGAAGACTTGTTG	1	3	12	CCD2	-	.
chr6	132581912	132581940	chr6:132581912-132581940	0	CAGCATGCTTTGAGCGGAAGGACTAGAAC	1	3	9	CDD3	2.0	.
chr6	132582710	132582729	chr6:132582710-132582729	0	GAAATTGTCCAGGCCTGTCT	1	2	0	AB2	-	CTCF-only,CTCF-bound
chr6	132583195	132583227	chr6:132583195-132583227	0	AAAATTGCCTGCCCTGTGAATTCAAACTATTCC	1	2	13	AA2	1.0	.
chr6	132583691	132583713	chr6:132583691-132583713	0	AGGCAAGTCACATAACCAAGCCC	1	2	3	CD	2.0	.
chr6	132584094	132584115	chr6:132584094-132584115	0	GAACTTGCTAGGGAAATTGCCT	1	2	2	AC2	2.0	.
chr6	132586905	132586926	chr6:132586905-132586926	0	GAACTAATTTATAAAGAAGTTT	1	2	2	AA2	-	.
chr6	132587090	132587118	chr6:132587090-132587118	0	GAGCAAGCACGTGGCATGGGGACTTGTTT	1	1	9	D2	-	.
chr6	132593024	132593043	chr6:132593024-132593043	0	GTACTTGCTCAAACTTGCTT	3	1	0	D1	2.0	dELS
chr6	132593921	132593948	chr6:132593921-132593948	0	TAGCATGCTCCATAACTCAGACTTCCTG	1	3	8	ACC1	-	.
chr6	132594661	132594689	chr6:132594661-132594689	0	GGCCTTGCTTTCTGTTTTAGAGGATGCCT	1	2	9	AD2	-	.
chr6	132596327	132596346	chr6:132596327-132596346	0	TGACATGTTTTGATTTGTTT	3	3	0	ACC2	-	.
chr6	132598798	132598818	chr6:132598798-132598818	0	GGACTAGCCTCACACAAGGCC	1	2	1	DD1	1.0	.
chr6	132599631	132599662	chr6:132599631-132599662	0	AAGCTTGCTCTTGTAGAAATAGAAACAAATTA	1	2	12	AC3	-	.
chr6	132601570	132601595	chr6:132601570-132601595	0	ATGCATTCTCATAAAGAAACATGTTT	2	2	6	AD1	2.0	.
chr6	132609616	132609635	chr6:132609616-132609635	0	AAGAATGTTTGGGCAACTTT	1	2	0	AA2	1.0	.
chr6	132610412	132610439	chr6:132610412-132610439	0	TAACAAGTTCATCTATTTAGGCAGATTC	1	3	8	ABC2	-	.
chr6	132611670	132611694	chr6:132611670-132611694	0	AAGCAAGTTTACTCTGGCCTTCTCC	1	2	5	AD1	-	dELS
chr6	132611823	132611846	chr6:132611823-132611846	0	AAACAGGCCTTGTTAAGTTAGCCC	1	2	4	AB2	-	dELS
chr6	132617465	132617494	chr6:132617465-132617494	0	TCGCAAGTTATTGATGGCATGAGCATGTTT	1	3	10	CCD1	1.0	.
chr6	132618439	132618461	chr6:132618439-132618461	0	AGACTAGCCTGGCCAACATGGTG	1	3	3	CCD1	3.0	.
chr6	132623277	132623309	chr6:132623277-132623309	0	AAACTTGTTACACTGCCAGAAGGCAGCATGTTA	1	3	13	CCC	-	DNase-H3K4me3
chr6	132626015	132626041	chr6:132626015-132626041	0	TAGCATGTTGTCTTTTGGAAAATGTTT	1	3	7	ACC2	-	.
chr6	132627290	132627318	chr6:132627290-132627318	0	GGGGTTGTTTTTTTCTTGTAAATTTGTTT	1	2	9	AA2	-	.
chr6	132629624	132629643	chr6:132629624-132629643	0	AGACTTGCATGAAGATGCCT	3	2	0	AD2	2.0	.
chr6	132636315	132636343	chr6:132636315-132636343	0	AAACTCCTCTGAGCTAAAGGAGCATGTTT	2	2	9	AB1	1.0	.
chr6	132636870	132636902	chr6:132636870-132636902	0	GAGAAAGCTTGGGTTACCCCCAAAAGGAAGCCT	1	2	13	AA2	-	.
chr6	132637617	132637648	chr6:132637617-132637648	0	AAGCAAGTTCTTAGAGACCTACAAAGAAACTT	1	2	12	AA1	-	.
chr6	132642870	132642896	chr6:132642870-132642896	0	AAAATTATTTGAGTCATGAACTTGTCC	1	2	7	AA1	1.0	.
chr6	132645456	132645484	chr6:132645456-132645484	0	GAGCAACCTCCTCTGCAGTGAACATGTTT	1	1	9	A2	-	.
chr6	132645770	132645800	chr6:132645770-132645800	0	AGGCATGACCAGACACCCCAGAAGAAAGTCC	1	2	11	AD2	1.0	.
chr6	132651401	132651422	chr6:132651401-132651422	0	TAACTTGTCTAAAGCCAAGCCC	1	2	2	CD	-	.
chr6	132655821	132655840	chr6:132655821-132655840	0	GATCACGTTTGGACATGTTT	3	2	0	BD1	1.0	.
chr6	132656728	132656747	chr6:132656728-132656747	0	AAAGAAGTTCAGGCTAGCAT	2	2	0	AD3	-	.
chr6	132659395	132659415	chr6:132659395-132659415	0	AAGCTAGCAGTGAGCAAGCTA	1	3	1	CCD2	1.0	.
chr6	132659592	132659619	chr6:132659592-132659619	0	TAACTAGCATTTAAAAAACAACTTGCTT	1	3	8	CCD2	-	.
chr6	132660763	132660788	chr6:132660763-132660788	0	AACCTAGTCTTTGGGAGGACATGTTG	1	2	6	CD	-	.
chr6	132663877	132663896	chr6:132663877-132663896	0	AAACTAGCCTCAGCTTACTA	3	3	0	ACC1	1.0	dELS
chr6	132664480	132664499	chr6:132664480-132664499	0	TGGCAAGTTCCAGGATGTTC	3	3	0	ACC2	-	.
chr6	132667669	132667690	chr6:132667669-132667690	0	AAACTTCTTTATAAGCTTACCC	1	2	2	AA2	1.0	.
chr6	132671165	132671188	chr6:132671165-132671188	0	CAACTAGTTTTCCAGTACTAGCTA	1	3	4	CCD2	-	.
chr6	132671406	132671431	chr6:132671406-132671431	0	CAACATGTCTAGAATGCATCTTGTCC	1	3	6	CCD2	-	.
chr6	132673048	132673080	chr6:132673048-132673080	0	AGCCATGTCCATGCCACCATGTCAAGCTAATCT	1	2	13	AD3	1.0	.
chr6	132673412	132673436	chr6:132673412-132673436	0	AGCCTAGCCTACCATAAATATGCTC	1	2	5	AD2	-	.
chr6	132674225	132674247	chr6:132674225-132674247	0	ATGCTTGCTTAACAGGATTGTTC	1	2	3	AD2	1.0	.
chr6	132674465	132674490	chr6:132674465-132674490	0	GAGCATGCTTTGCCTCCAGAATGTTA	1	3	6	ACC2	-	.
chr6	132676607	132676628	chr6:132676607-132676628	0	GGGCATTTTTGAAGGCTGGCTT	1	2	2	AB2	1.0	.
chr6	132681431	132681453	chr6:132681431-132681453	0	GAACAACTCCACTAAGCCAGTCC	1	2	3	AB2	1.0	.
chr6	132681916	132681941	chr6:132681916-132681941	0	GGGCATGCTTTGCACAGTGCATGGCT	1	2	6	DD1	-	.
chr6	132686128	132686159	chr6:132686128-132686159	0	GGACATACTTACACTTTTTAAAAAAAATGTTT	1	2	12	AA2	1.0	.
chr6	132686897	132686927	chr6:132686897-132686927	0	AAAAGAGTTCTTGGAAATTAAGAACATGTTA	1	3	11	ABC1	2.0	.
chr6	132688435	132688464	chr6:132688435-132688464	0	AAGCTTGGTTTTACTTGACAAAGCTAACCT	1	2	10	AD2	-	.
chr6	132690112	132690134	chr6:132690112-132690134	0	AGACTATTTTAATAATCTAGTCT	1	2	3	AD2	-	.
chr6	132692937	132692965	chr6:132692937-132692965	0	GAGTATGCGTTAGCTAGAAAAACATGTTT	2	2	9	AD1	2.0	.
chr6	132694654	132694681	chr6:132694654-132694681	0	AGACCAGCCTGGGCAACAAAGCAAGACT	1	2	8	BD3	-	.
chr6	132700667	132700690	chr6:132700667-132700690	0	GGACATGCTCCCTCACACATCTCC	2	2	4	AD1	-	.
chr6	132702380	132702405	chr6:132702380-132702405	0	AAAATTGTCTTCCACAAAACCAGTCC	1	2	6	AB2	-	.
chr6	132705128	132705160	chr6:132705128-132705160	0	AAACTATTCCAAAAAATAGAGAAAGGAATGCTT	1	2	13	AA2	-	.
chr6	132709519	132709551	chr6:132709519-132709551	0	AAACTAGCTGGGTGTTGTGGCTCACACTTGTCA	1	3	13	CCD2	1.0	.
chr6	132709775	132709796	chr6:132709775-132709796	0	GGACATCCTTGTGGGGATGTTC	1	2	2	AA2	-	.
chr6	132712513	132712539	chr6:132712513-132712539	0	AACCTAGCTTATCCTGGAACCAAGCCT	1	2	7	DD2	-	pELS
chr6	132715364	132715388	chr6:132715364-132715388	0	GGGCTAGCTATATCAAGGCTTGACT	1	2	5	CD	-	pELS,CTCF-bound
chr6	132716768	132716793	chr6:132716768-132716793	0	AACCTTGTCCCTCCTCCAGCATGTCA	1	3	6	CCD1	-	.
chr6	132718513	132718536	chr6:132718513-132718536	0	AAGCTTGTCTGTTCAGGTTTGTCT	1	1	4	A2	1.0	.
chr6	132718894	132718923	chr6:132718894-132718923	0	GAACTTGCTCTCATGAAAGAAAAAATTTTT	2	2	10	AA1	-	.
chr6	132721615	132721640	chr6:132721615-132721640	0	ACACATGTTTCTGTGAGAACAAGGTT	1	2	6	DD3	-	.
chr6	132721958	132721989	chr6:132721958-132721989	0	AAAGTTGTTCATAGTTACTTTAAAAGATGTCC	1	2	12	AA2	-	.
chr6	132730322	132730352	chr6:132730322-132730352	0	AAAAAAGCCCATGGAACTGTTTGACATGTCA	1	3	11	ACC1	-	.
chr6	132739599	132739628	chr6:132739599-132739628	0	TGACTTCTTTGCTGTTCCTCAAGCATGTCC	1	2	10	AC1	-	.
chr6	132748330	132748359	chr6:132748330-132748359	0	AAACAGGTTCTATGGCAGCAAAGCATTCCT	1	2	10	AB2	1.0	.
chr6	132749350	132749369	chr6:132749350-132749369	0	GAACAAGCTCAGGTTTGCTG	2	2	0	AC1	-	dELS,CTCF-bound
chr6	132751530	132751554	chr6:132751530-132751554	0	AGACAAGTCTTCTAAAAACAACACC	1	2	5	AD4	1.0	pELS
chr6	132756360	132756384	chr6:132756360-132756384	0	AAACATGCCCTTCCAAATATTGCTT	2	2	5	AD1	1.0	.
chr6	132756824	132756852	chr6:132756824-132756852	0	AATTTTGTCTTTTCATGCCAGACTTGTCC	1	2	9	AD4	-	.
chr6	132760375	132760394	chr6:132760375-132760394	0	CATGTTGCCCAGGCTTGTTT	2	3	0	ACD1	1.0	dELS
chr6	132762573	132762598	chr6:132762573-132762598	0	AAGGTTGCCTTGAAAAGAACCAGCTT	1	2	6	AB2	-	pELS
chr6	132769427	132769456	chr6:132769427-132769456	0	GAGGAAGCCCTTCCCTAACAAAACAAGCAT	1	2	10	AD3	1.0	.
chr6	132769970	132769991	chr6:132769970-132769991	0	CAACATCTTTAAGGACAAGTTT	1	2	2	AC1	-	.
chr6	132770267	132770298	chr6:132770267-132770298	0	GGACTAGGTTTCATTAGGCAAGAGAGTAGTTC	1	2	12	AD2	1.0	.
chr6	132770919	132770939	chr6:132770919-132770939	0	AAACAAGCCCATGGCTAATCC	1	2	1	AC1	-	.
chr6	132771546	132771574	chr6:132771546-132771574	0	AGACATGTTTCTATTAAAGGAACTTATAA	1	3	9	ACD2	-	.
chr6	132772522	132772550	chr6:132772522-132772550	0	AGGCAACTTTTAAAAAACAGAGATAGTTC	1	2	9	AA2	2.0	.
chr6	132774697	132774722	chr6:132774697-132774722	0	TCACAAGTTTGAGACCAGACTAGCCA	1	3	6	CCD1	1.0	.
chr6	132777019	132777047	chr6:132777019-132777047	0	AGACAAGCCTGGCCAACATGAGGAAACCC	1	2	9	AA1	1.0	.
chr6	132779001	132779031	chr6:132779001-132779031	0	AAGCTAAACCTACAATGACACGAGCAAGTTC	1	2	11	AD1	-	.
chr6	132784070	132784091	chr6:132784070-132784091	0	GAAAAAGTCTCAAGACTTCCCT	1	2	2	AA2	-	.
chr6	132785749	132785776	chr6:132785749-132785776	0	CAACAAGTCTTGTTTGAAAAAATAGTTA	1	3	8	ACC2	-	.
chr6	132786067	132786090	chr6:132786067-132786090	0	AGACAGCCCTCTCCAAACTTGCTT	1	2	4	AB1	2.0	dELS
chr6	132787595	132787622	chr6:132787595-132787622	0	AGACAATTCTGAAATGCCAAGCTGGTTT	1	2	8	AB2	-	.
chr6	132788258	132788285	chr6:132788258-132788285	0	AGACAATTCTCAAATGCCAAGCTTGTTT	1	1	8	A2	-	.
chr6	132789356	132789388	chr6:132789356-132789388	0	GGGCTTGTTCAAATCACAAGAAGAAAAATTTCT	2	2	13	AA1	-	.
chr6	132791611	132791632	chr6:132791611-132791632	0	GGAAAAGTCCTCAGAAATGTCC	1	2	2	AA2	1.0	.
chr6	132794595	132794626	chr6:132794595-132794626	0	GAAGCTGTCTGTTGTTCCCCAGGAACATGCCA	1	3	12	ABC1	-	.
chr6	132797738	132797763	chr6:132797738-132797763	0	CGGTATGCTTCTGGATAGACAAGTCC	1	2	6	AC3	-	pELS,CTCF-bound
chr6	132804124	132804144	chr6:132804124-132804144	0	AAACAAGTCGAAAACTTCCCC	1	2	1	AC2	1.0	.
chr6	132809602	132809630	chr6:132809602-132809630	0	AACCTTGTTTTCACTTAATAAACATGTTA	1	2	9	CD	2.0	.
chr6	132810911	132810937	chr6:132810911-132810937	0	GAACAAGACCTGATTTGGAACAGGTTT	1	2	7	BD2	1.0	.
chr6	132812005	132812027	chr6:132812005-132812027	0	AGACTAGCCTGGCCAACATGGTG	1	3	3	CCD1	-	.
chr6	132815372	132815401	chr6:132815372-132815401	0	TGACAAACCTGTAGGTTGTGGAGCTAGTCA	1	3	10	ACC2	4.0	PLS
chr6	132815675	132815704	chr6:132815675-132815704	0	GGACAAGTTCGTTTTGGTGTAATCTAGCCA	1	2	10	CD	1.0	pELS
chr6	132817663	132817686	chr6:132817663-132817686	0	AAACTTGCTCTCAAAGTCTTCTCC	1	2	4	AD1	1.0	pELS
chr6	132817787	132817814	chr6:132817787-132817814	0	GGGCATTTATCCCTCACTAGACTAGCCT	2	2	8	AD1	1.0	pELS
chr6	132817936	132817965	chr6:132817936-132817965	0	GGACAAGTGTTATGATACCCAGGAATGCTT	1	2	10	AD2	-	.
chr6	132819379	132819411	chr6:132819379-132819411	0	GTAATAGTTTCCAGAGTTCAGGTGAGCATGTTT	1	2	13	AD4	-	dELS
chr6	132819579	132819610	chr6:132819579-132819610	0	TAACATGTTTTTGTTAGAGGAAAAGAAAGCTG	1	3	12	ACC2	1.0	dELS
chr6	132820750	132820781	chr6:132820750-132820781	0	AAACATCTGCTAGGCTTACTGAGGACTAGCCC	2	2	12	AD1	-	dELS
chr6	132824048	132824080	chr6:132824048-132824080	0	GAATATGCCTAGAACTACCCGAAGAACAAGTTT	2	1	13	A1	-	.
chr6	132827560	132827584	chr6:132827560-132827584	0	AAGCCAGCTCCTTTTAACCTTGTTC	1	2	5	BD2	1.0	.
chr6	132829823	132829845	chr6:132829823-132829845	0	GGACTTCCCTAGTGGATATGTTT	1	2	3	AA2	-	.
chr6	132834526	132834548	chr6:132834526-132834548	0	CAACATTTCTCTGAAACTTGTCT	1	2	3	AC1	-	.
chr6	132835263	132835285	chr6:132835263-132835285	0	TGCCATGTTGGCCAGGCTAGTCT	1	3	3	CCD1	-	.
chr6	132837848	132837879	chr6:132837848-132837879	0	AAACAAACCTCGACATCATCTCAGGCTTGTCC	1	1	12	A2	-	.
chr6	132838179	132838205	chr6:132838179-132838205	0	AAACAATTCTTTTATTAAAATTTGCTC	1	2	7	AA2	1.0	.
chr6	132842986	132843011	chr6:132842986-132843011	0	AAACAGGTTTGGGAATAAACTTGACT	1	2	6	BD2	-	.
chr6	132843290	132843311	chr6:132843290-132843311	0	AAACATCCTTTGAGGCATGGTT	1	2	2	AD2	1.0	.
chr6	132844893	132844920	chr6:132844893-132844920	0	TGACATGCTTTTACAGATGAGCAGACTC	1	3	8	ABC2	-	.
chr6	132850161	132850184	chr6:132850161-132850184	0	GAACTTGTTTTCTAGAGCTGACCA	1	3	4	ABC2	-	.
chr6	132851132	132851160	chr6:132851132-132851160	0	AGGCATGCACCACCAGGCCAGGCTAATTT	1	2	9	AD2	1.0	.
chr6	132851618	132851640	chr6:132851618-132851640	0	AGACTAGCCTGGTGAACATGGTG	1	2	3	CD	-	.
chr6	132856120	132856148	chr6:132856120-132856148	0	AAAAATGTTTGGGGCAGGAAAGCAAATTC	1	2	9	AA2	-	.
chr6	132856424	132856454	chr6:132856424-132856454	0	AAGATAGCTTCGGAATTCTAGGAGATAGTCC	1	2	11	AA2	-	dELS
chr6	132858524	132858553	chr6:132858524-132858553	0	GGCCATGTTTTAAAACCCCAGGATTAGTCC	1	2	10	AD2	-	.
chr6	132862016	132862038	chr6:132862016-132862038	0	CACCATGTTGGCCAGGCTAGTCT	1	3	3	CCD1	-	.
chr6	132862996	132863018	chr6:132862996-132863018	0	CAACATGTTGGGCGGGCTGGTTT	1	3	3	BCC1	-	dELS
chr6	132866753	132866773	chr6:132866753-132866773	0	TTGGTTGCTCAAGGCTTGCTT	1	3	1	ACD1	-	.
chr6	132868703	132868734	chr6:132868703-132868734	0	AGACATGGTCTTCCACCTCTCTGAGCACGTCT	1	2	12	BD2	1.0	.
chr6	132868791	132868814	chr6:132868791-132868814	0	CGACAAGTTTGCACAAGAATGCTG	1	3	4	ACC2	1.0	.
chr6	132870966	132870998	chr6:132870966-132870998	0	AAATTAGCCTAATTTGATTTAATGAAATTGCTT	1	2	13	AA2	-	.
chr6	132871238	132871267	chr6:132871238-132871267	0	AACCATGTTCTCCTGGCTATAAATATGTCT	1	2	10	AD2	2.0	.
chr6	132871464	132871484	chr6:132871464-132871484	0	AAACTTGTTGAGAGCATGTAC	2	2	1	CD	2.0	.
chr6	132872991	132873017	chr6:132872991-132873017	0	AAGCTTGTTTAAATAAAGGGAAAGTTT	1	1	7	A2	-	.
chr6	132873931	132873960	chr6:132873931-132873960	0	GAGCTTGTTTGGAAAGTCTTCAAAAAGTTA	1	3	10	ACC2	1.0	dELS
chr6	132876004	132876023	chr6:132876004-132876023	0	AAATTTGTTTAAGAATGTCC	1	2	0	AA2	1.0	.
chr6	132876800	132876831	chr6:132876800-132876831	0	GAACAAATTCCACTCCTTTTTTGGACATATTT	1	2	12	AA2	-	.
chr6	132877226	132877248	chr6:132877226-132877248	0	AGACAAGAACCTGGAGCTTGCCT	1	2	3	DD1	-	.
chr6	132878467	132878493	chr6:132878467-132878493	0	TGACTAGTTTTCTTTAGAAACAAACCC	1	2	7	AC2	-	.
chr6	132880955	132880986	chr6:132880955-132880986	0	AAACTACTCTGAGGTAAGAATAAAGATTGCTT	1	2	12	AA2	1.0	.
chr6	132883578	132883601	chr6:132883578-132883601	0	AAACAATTCTGAATAGACAACTTC	1	2	4	AA2	-	.
chr6	132883674	132883700	chr6:132883674-132883700	0	AGGCTTCTTTCAGCTGAGACCTAGCCT	1	2	7	AD2	-	.
chr6	132889052	132889080	chr6:132889052-132889080	0	TAACTTGCCTAACATGTTGGAACTAGTAA	1	3	9	CCD1	-	.
chr6	132889162	132889186	chr6:132889162-132889186	0	GTACTTGTTCAATCAAAGCATGTTA	1	2	5	CD	-	.
chr6	132889303	132889326	chr6:132889303-132889326	0	TGACTTGTCATAGGAAACAAACCT	1	3	4	ACC1	1.0	.
chr6	132889815	132889838	chr6:132889815-132889838	0	TTGTAAGTCTCTAAGAACTTGCTT	1	3	4	ACD1	-	.
chr6	132891489	132891521	chr6:132891489-132891521	0	TGACATTTCTGTATAAAAACTTCAAACTTGTTC	1	2	13	AC1	-	.
chr6	132893411	132893438	chr6:132893411-132893438	0	GAAATAGCTTGAGATCTCAACCATGCTT	1	2	8	AD2	-	.
chr6	132893923	132893947	chr6:132893923-132893947	0	AAGCTATATTTGCATAAGCTTGTTC	1	2	5	AD1	-	dELS
chr6	132894326	132894357	chr6:132894326-132894357	0	AGAGATGTTTTAGATAAGGAGGAGTCAAGCTT	1	2	12	AD2	-	dELS
chr6	132896115	132896135	chr6:132896115-132896135	0	GAGCATATGCTAGGCATGTTT	2	2	1	AD1	-	.
chr6	132896199	132896221	chr6:132896199-132896221	0	GGACTAATCTATTGGACTAATCT	1	2	3	AA2	-	.
chr6	132900790	132900811	chr6:132900790-132900811	0	AAGTATTTTCTGGAACAAGTTT	2	2	2	AA1	1.0	.
chr6	132908456	132908478	chr6:132908456-132908478	0	AGTCTTGTCTATGGGACCTGCTT	1	2	3	BD2	-	.
chr6	132909363	132909394	chr6:132909363-132909394	0	AAACAAGTTAAACTTGACAATAAGGCATGTGC	1	2	12	CD	-	.
chr6	132911111	132911132	chr6:132911111-132911132	0	GAAAAAGTCTCTGAAAAAGCTC	1	2	2	AA2	-	.
chr6	132911546	132911572	chr6:132911546-132911572	0	TGACTAGCTGGGATTACAGGCATGTGC	1	3	7	CCD1	1.0	.
chr6	132912195	132912216	chr6:132912195-132912216	0	ATGCATGTTTGCAAACATCCCT	1	2	2	AD3	1.0	.
chr6	132912864	132912887	chr6:132912864-132912887	0	GGACAACTTTTCTTAAATTTGTCT	1	2	4	AA2	-	.
chr6	132913524	132913548	chr6:132913524-132913548	0	AAGCATGCCTAATTCAGGAAAACCT	2	2	5	AA1	-	.
chr6	132914966	132914992	chr6:132914966-132914992	0	TGGCTACTCCACCAAAAAAGCTTGCTC	1	2	7	AC1	1.0	.
chr6	132915280	132915304	chr6:132915280-132915304	0	AAACATGCTTCTGATAATAATGTCC	2	2	5	AD1	2.0	.
chr6	132917186	132917208	chr6:132917186-132917208	0	AGACTAGCCTGGCGAGCATGGTG	1	2	3	CD	-	.
chr6	132924090	132924111	chr6:132924090-132924111	0	GAACTTGTACTCAGGGTTGTCT	1	2	2	AD2	-	.
chr6	132924350	132924369	chr6:132924350-132924369	0	AAAGTAGTTCAAGCATGTTG	3	2	0	AC2	-	.
chr6	132924656	132924685	chr6:132924656-132924685	0	ATCCAAGTTCTTGATTATAAAGACATGTTA	1	3	10	CDD2	-	.
chr6	132927496	132927525	chr6:132927496-132927525	0	AGGCTTGCCCTCTGTCTCTCAAAGAGGCTT	1	2	10	AB1	-	.
chr6	132927566	132927589	chr6:132927566-132927589	0	AAGCTAGCTGTGTTTGACAAGTGT	1	3	4	CCD1	-	.
chr6	132930568	132930587	chr6:132930568-132930587	0	CAGCAAACTGGAACATGTTC	3	3	0	ACC2	2.0	.
chr6	132936481	132936501	chr6:132936481-132936501	0	GAAAAAGTTTCAAGTAAGTCT	1	2	1	AA2	-	.
chr6	132936862	132936881	chr6:132936862-132936881	0	AAGCATTCCTGGACCTGTCT	2	2	0	AB2	2.0	.
chr6	132940953	132940980	chr6:132940953-132940980	0	AAACATGTCTTGAGTCTCAGATAAGACT	2	2	8	AD1	1.0	.
chr6	132943610	132943632	chr6:132943610-132943632	0	AGAAAAGCCCAGATGGCTAGTCA	1	3	3	ACC1	-	.
chr6	132948579	132948611	chr6:132948579-132948611	0	AAAGAAGTTCTTACAGGGAGTTTAAAAATGTTT	1	2	13	AA2	-	DNase-H3K4me3
chr6	132949201	132949230	chr6:132949201-132949230	0	TGACTTGCCTGCTATTATTCCAGCTTCTCC	1	3	10	ACC1	2.0	.
chr6	132950333	132950360	chr6:132950333-132950360	0	AGAATAGCTCTGAAATTTGGACATATTT	1	2	8	AA2	1.0	.
chr6	132951329	132951351	chr6:132951329-132951351	0	TAACAAGCTCCACAGAGATGCCC	1	2	3	AC2	-	.
chr6	132951914	132951937	chr6:132951914-132951937	0	GAACTAGTTTCATGGAGCTATCTT	1	1	4	A1	1.0	.
chr6	132952167	132952194	chr6:132952167-132952194	0	CAACTTGCTCTATTGTTTGGACTCGACC	1	3	8	BCD2	-	dELS
chr6	132955611	132955641	chr6:132955611-132955641	0	GAACTTGCTTGTATTGAACCAAAATCTGTCT	1	2	11	AB1	1.0	.
chr6	132956389	132956420	chr6:132956389-132956420	0	TGACTTGCTTTGTAGCAAATGAAAATTTGCTA	1	3	12	ACC2	-	.
chr6	132957076	132957101	chr6:132957076-132957101	0	AGAAATGTTGGAGGCCAGGCATGTCT	1	2	6	AC1	1.0	.
chr6	132957259	132957283	chr6:132957259-132957283	0	CAGCATGTCAGTTAACAGCAAGTTT	1	3	5	CCC	-	.
chr6	132958848	132958875	chr6:132958848-132958875	0	CAGCTTGCTTGCCGGCAAAGGCTTTCTT	1	2	8	AC2	3.0	.
chr6	132961378	132961403	chr6:132961378-132961403	0	AAGCATGGCTTTTAGTGAGCTTGCAC	1	2	6	DD2	1.0	dELS,CTCF-bound
chr6	132964133	132964161	chr6:132964133-132964161	0	TAACATGCCTGGTCCATAGAGGCAACCTC	1	2	9	AC2	2.0	.
chr6	132969089	132969119	chr6:132969089-132969119	0	GAGCATGTCTAATTTGCTCAAGAAGAAGCCT	1	1	11	A2	-	.
chr6	132971541	132971570	chr6:132971541-132971570	0	TGGCTTGTTTACACTGTGGTAAACAAATTT	1	2	10	AC2	-	.
chr6	132972768	132972787	chr6:132972768-132972787	0	AGACTAGTTTAGACATGAAA	3	3	0	CDD3	-	.
chr6	132974351	132974373	chr6:132974351-132974373	0	AAACTTTTTTTTAAAGTAAGCTT	1	2	3	AA2	1.0	.
chr6	132975375	132975396	chr6:132975375-132975396	0	AGGCAAGTTAACTAACTTCTTC	1	3	2	ACC1	-	.
chr6	132977597	132977621	chr6:132977597-132977621	0	TAACTTTTTTATAGTTAGCATGTTT	1	3	5	ACC2	-	.
chr6	132979281	132979302	chr6:132979281-132979302	0	TAACTTGATTATAAGCTTGCTG	1	3	2	CCD2	1.0	.
chr6	132979780	132979805	chr6:132979780-132979805	0	GACCTAGTTTATCCATGAACTAGTTG	1	2	6	CD	1.0	.
chr6	132983151	132983175	chr6:132983151-132983175	0	GGGCTAGTTTTCAAAGGGAATGCTT	1	1	5	A2	-	.
chr6	132983241	132983267	chr6:132983241-132983267	0	AGATATGTTCCATCAATAACCTAGTTT	1	2	7	AD2	1.0	.
chr6	132986242	132986272	chr6:132986242-132986272	0	GAGCAAGGCTCCGTGGGCATGGGACTTGCCA	1	2	11	CD	-	.
chr6	132988653	132988673	chr6:132988653-132988673	2	AAACATGCCTGGAACATGGTA	2	2	1	CD	2.0	.
chr6	132988767	132988786	chr6:132988767-132988786	2	AAACTTGTACTAACTTGTTA	2	3	0	CCD2	-	.
chr6	132993417	132993443	chr6:132993417-132993443	0	AACATTGTTCCTATACAAGACAAGTCA	1	3	7	ACD1	-	.
chr6	132993647	132993668	chr6:132993647-132993668	0	AGGTAAGTACCAGGGCTAGTTT	1	2	2	AD1	1.0	.
chr6	132997323	132997345	chr6:132997323-132997345	0	AGGCAAGTTCTGAATTCTAGTTT	1	2	3	DD1	1.0	.
chr6	132997826	132997850	chr6:132997826-132997850	0	AAGCTTGTTTCTCCTGGGAATGCTT	1	1	5	A2	-	.
chr6	132998281	132998311	chr6:132998281-132998311	0	GGACAAACCTTCCTTTCTCTTGGGCATGTCA	1	2	11	AC2	1.0	.
chr6	133000349	133000370	chr6:133000349-133000370	0	AGACTTGTGTCTGAGCTTTCTC	1	2	2	AD2	1.0	.
chr6	133001120	133001144	chr6:133001120-133001144	0	AAGCTATTCTTGTAAGGGTAAGCTT	1	2	5	AA2	-	.
chr6	133002170	133002201	chr6:133002170-133002201	0	GGGCATGTTCTGGGAACACAGTAAGGAATTTC	2	2	12	AA1	-	.
chr6	133003070	133003092	chr6:133003070-133003092	0	AAACTTTTTTCCTGCACTTGTCT	1	2	3	AD2	-	.
chr6	133004583	133004605	chr6:133004583-133004605	0	AAACAAGCTTGGAAGAAATATTC	2	2	3	AA1	1.0	.
chr6	133005142	133005162	chr6:133005142-133005162	0	AAAATAGTCTAAGAATTGTTT	1	2	1	AA2	-	.
chr6	133005455	133005480	chr6:133005455-133005480	0	AGATATGCCTGTTCTGAGAGAAGCCC	1	2	6	AA2	-	.
chr6	133006475	133006497	chr6:133006475-133006497	0	GGACTTTTTCACAAAGGATGCTT	1	2	3	AA2	-	.
chr6	133009682	133009710	chr6:133009682-133009710	0	AGAAAAGTTTAAAGAATTTAAACATTCTC	1	2	9	AA2	1.0	.
chr6	133011648	133011680	chr6:133011648-133011680	0	AGACAATCTTGGTAAGACATGATAGGCTGGCCT	1	2	13	AB2	-	.
chr6	133014078	133014098	chr6:133014078-133014098	0	GGACTTTTCAAAGACATGTTG	1	3	1	ACC2	-	.
chr6	133019811	133019837	chr6:133019811-133019837	0	ATACTATCCCCAGCCTGAGGCTTGCCT	1	2	7	AD1	1.0	.
chr6	133021558	133021590	chr6:133021558-133021590	0	GGGGTTGTTTGTTTTTTTCTTGTAAATTTGTTT	1	2	13	AA2	-	.
chr6	133026268	133026291	chr6:133026268-133026291	0	TGCTTTGTTTACCTAAGCAAGCCT	1	3	4	ACD1	-	.
chr6	133026769	133026797	chr6:133026769-133026797	0	AAAATTGCTTGGAGTTTGTGAGCATTCTT	1	2	9	AA2	1.0	.
chr6	133029206	133029231	chr6:133029206-133029231	0	AAACATCCTCTCCATAAAACATTTTT	1	2	6	AA2	1.0	.
chr6	133031240	133031262	chr6:133031240-133031262	0	TGACTTGGCCACATGACTTGTTT	1	3	3	CCD2	1.0	.
chr6	133039392	133039420	chr6:133039392-133039420	0	AGACCAGCCTGACCAACATGGGGAAGCCC	1	2	9	AB2	1.0	.
chr6	133039442	133039470	chr6:133039442-133039470	0	AAATTAGTCCGGCGTGGTGGCGCATGCCT	1	2	9	AD2	1.0	.
chr6	133044760	133044782	chr6:133044760-133044782	0	AGACTAGCCTGGCTAACATGGTG	1	3	3	CCD1	3.0	.
chr6	133046950	133046975	chr6:133046950-133046975	0	GAATTAGCTTAATAAAAAAGATGTTT	1	2	6	AA2	-	.
chr6	133052015	133052041	chr6:133052015-133052041	0	CAGCAGGCCTCCTTTTATAGCTAGTTC	1	3	7	BCC2	1.0	.
chr6	133053668	133053687	chr6:133053668-133053687	0	AGACTAGCCTAGGCATCATA	3	3	0	ACD2	2.0	.
chr6	133054087	133054116	chr6:133054087-133054116	0	AGACATTCCTGTGCCGGAACAGTCTTGTTT	1	2	10	AD2	-	.
chr6	133054183	133054206	chr6:133054183-133054206	0	CGAGATGCTCAAAAGAACTAGCCG	1	3	4	ACC1	3.0	.
chr6	133055098	133055118	chr6:133055098-133055118	0	AAACATTCCCAAGACTTGCTT	1	1	1	A2	-	.
chr6	133063738	133063764	chr6:133063738-133063764	0	AAACAAGATTGAAAGGTAGGTATGTTT	1	2	7	AD2	1.0	.
chr6	133064911	133064938	chr6:133064911-133064938	0	AAACTTGTACATAATTTTAAACATTCCT	1	2	8	AD2	2.0	.
chr6	133064949	133064972	chr6:133064949-133064972	0	AGACATGCTAATTAAAACAAGACA	1	3	4	CCD1	-	.
chr6	133066366	133066392	chr6:133066366-133066392	0	GGACTTTTTTGTTCTTTAAGCATTTCT	1	2	7	AA2	-	.
chr6	133067901	133067930	chr6:133067901-133067930	0	TAGCAAGTTTGTTAAAGAAAAGGTAAGTCT	1	2	10	AC2	-	.
chr6	133068966	133068995	chr6:133068966-133068995	0	AAACTTTTTTTAGGGTTTTTAAATTTGCTT	1	2	10	AA2	1.0	.
chr6	133069090	133069119	chr6:133069090-133069119	0	AGAAATGTCTTGTCATTTAAGAAAAAGCTT	1	2	10	AA2	-	.
chr6	133069994	133070024	chr6:133069994-133070024	0	AAATGAGTCCTTTCTTGTAAAGAACTAGCTA	1	3	11	ABC1	2.0	.
chr6	133071063	133071086	chr6:133071063-133071086	0	GGGCATACCTTGGAAGATTTGTCT	1	2	4	AA2	-	.
chr6	133075298	133075320	chr6:133075298-133075320	0	AAACTTGCTTCGGGTAGAAGCTT	1	2	3	AD1	1.0	.
chr6	133077491	133077520	chr6:133077491-133077520	0	AAATAAGCTCTCCAGTAACCAAACTAGACC	1	2	10	AD3	-	.
chr6	133077957	133077983	chr6:133077957-133077983	0	AGAGAAGCCTCATCGTGAGGAAAGCCT	1	2	7	AA2	-	.
chr6	133078395	133078418	chr6:133078395-133078418	0	GAGCTTGTTCCTCCAAAAGAGTTT	1	2	4	AB1	-	.
chr6	133078492	133078519	chr6:133078492-133078519	0	TCACATGTTTATAGTACACAGCATGTTT	1	3	8	CCD1	-	.
chr6	133079116	133079140	chr6:133079116-133079140	0	GGGCATGTTTTCCAAAGGGCTGCTT	2	2	5	AB1	1.0	.
chr6	133080405	133080427	chr6:133080405-133080427	0	GGGCTAGTTTTATGCACTTACTT	1	2	3	AD1	1.0	.
chr6	133080948	133080971	chr6:133080948-133080971	0	AATCATGCCTTTTAAAACATTTTC	1	2	4	AD3	-	.
chr6	133082524	133082546	chr6:133082524-133082546	0	AGTCAAGGCCGGTAAACATGCTC	1	2	3	DD1	2.0	.
chr6	133085374	133085396	chr6:133085374-133085396	0	TAGCAAGTTTCTTGGGCTTATTA	1	3	3	ACC1	-	.
chr6	133086113	133086135	chr6:133086113-133086135	0	AGGCATGCTCTCTTGACTTCCCC	1	2	3	AC1	1.0	.
chr6	133087071	133087101	chr6:133087071-133087101	0	ATACTTTTTTATTAATCCAGGAGGCAAGTCT	1	2	11	AD1	-	.
chr6	133087219	133087240	chr6:133087219-133087240	0	CAGCTTGTTTATGAACAAGGAC	1	3	2	CDD3	1.0	.
chr6	133087470	133087496	chr6:133087470-133087496	0	AAGCTAGTTTAAATAATAGAAATTTTC	2	2	7	AA1	2.0	.
chr6	133088576	133088597	chr6:133088576-133088597	0	AGGTAAGTCTTCAGTCATGTTT	1	2	2	AD2	1.0	.
chr6	133091034	133091066	chr6:133091034-133091066	0	AGGCTTGCTCCTACTCAAGCATTAAGCATGGTG	1	2	13	CD	1.0	.
chr6	133092098	133092123	chr6:133092098-133092123	0	AAGCTAGCCTTCCAGAAAGCAATCTG	1	2	6	AC3	-	.
chr6	133092204	133092223	chr6:133092204-133092223	0	AGACATGTTTGAAGATACTT	2	2	0	AA1	-	.
chr6	133094918	133094950	chr6:133094918-133094950	0	AAACTTGCTAAATAAGCTGAAAAAAAAAAGCCA	1	3	13	ACC2	-	.
chr6	133096102	133096123	chr6:133096102-133096123	0	TAACTAGTTAATGAGCATGTTC	3	2	2	CC	-	.
chr6	133096206	133096225	chr6:133096206-133096225	0	GAGCACGCTTTAACTAGTTA	2	3	0	BCC2	1.0	.
chr6	133096243	133096263	chr6:133096243-133096263	0	TAACAATTTCGAAGCATGCTA	1	3	1	ACC2	-	.
chr6	133096682	133096706	chr6:133096682-133096706	0	GGACAAGTTTGCCAAGGAGGAGTCC	1	2	5	AB1	-	.
chr6	133097363	133097383	chr6:133097363-133097383	0	TTTCTTGTTCTGAACATGCTC	2	3	1	CDD2	-	.
chr6	133098093	133098121	chr6:133098093-133098121	0	AAATATGTTTATTCATTAAAAAAAAGCCT	1	2	9	AA2	1.0	.
chr6	133100582	133100611	chr6:133100582-133100611	0	AAACAAGTCCTAATTATGATAAGTATTTTC	2	2	10	AA1	-	.
chr6	133101337	133101359	chr6:133101337-133101359	0	GAGGTATTCTGGGGGGCTTGCTT	1	2	3	AA1	-	.
chr6	133101790	133101818	chr6:133101790-133101818	0	GGGGTTGGTTATATTAGCAGAACTTGTCC	1	2	9	AD1	2.0	.
chr6	133102635	133102664	chr6:133102635-133102664	0	AGGCAAGTCTGAAATCTGCAGGGCAGACCA	1	3	10	ABC2	-	.
chr6	133110306	133110334	chr6:133110306-133110334	0	GGCCTAGTTTGTTCCATTTAGGATAGCTT	1	2	9	AD2	1.0	.
chr6	133114856	133114876	chr6:133114856-133114876	0	GAACAACCTCTAAGAATGCCC	1	2	1	AA2	1.0	.
chr6	133116373	133116401	chr6:133116373-133116401	0	GGCCATGCTCATCTTATTTAGACTTGATC	1	2	9	DD3	1.0	.
chr6	133117161	133117183	chr6:133117161-133117183	0	AAACTTGCTCTAGGGGCTCATTC	1	2	3	AB4	2.0	.
chr6	133118498	133118530	chr6:133118498-133118530	0	GGGGTTGTTTGATTTTTTCTTGTAAATTTGTTT	1	2	13	AA2	-	.
chr6	133122592	133122620	chr6:133122592-133122620	0	GAACATCCTCCCTTAGCTTGGAGAAGTTT	1	2	9	AA2	1.0	.
chr6	133127319	133127342	chr6:133127319-133127342	0	AAGCTTTTTATTATTAGCTAGTCT	1	3	4	ACC2	1.0	.
chr6	133128336	133128361	chr6:133128336-133128361	0	GGGCTGTCCCCTTGAGAAACAAGCTT	1	2	6	AB1	1.0	dELS,CTCF-bound
chr6	133129419	133129447	chr6:133129419-133129447	0	AGGCTGGTTTCTCTGCATGGAACATTCTT	1	2	9	AB2	1.0	.
chr6	133130444	133130464	chr6:133130444-133130464	0	CCAGATGCCTAGAACAAGTTC	1	3	1	ACD1	-	.
chr6	133130527	133130557	chr6:133130527-133130557	0	AGAATTGCCTCCCTGACCCACAGATTTGTTC	1	2	11	AA2	1.0	.
chr6	133131646	133131672	chr6:133131646-133131672	0	AGGCTATTTTTTAACTGGAACATGCCC	1	1	7	A2	-	dELS,CTCF-bound
chr6	133132731	133132752	chr6:133132731-133132752	0	GGCCTTTCTCTGAAACATGCTT	2	2	2	AD1	1.0	dELS
chr6	133137570	133137601	chr6:133137570-133137601	0	AAACCTGTTTCTCCTTTCTATGAGAGATGCTT	1	2	12	AB2	-	.
chr6	133139662	133139681	chr6:133139662-133139681	0	AGACAAGTTTCAATAAGTTT	2	2	0	AC1	-	.
chr6	133140950	133140970	chr6:133140950-133140970	0	AAACTAGCTCCGCACTTTCCT	1	2	1	AD1	-	.
chr6	133154004	133154032	chr6:133154004-133154032	0	GAACATGCTCCTTAAGCTTGGAGGAGTTT	2	2	9	AB1	-	.
chr6	133155803	133155830	chr6:133155803-133155830	0	TAGCTAGATCTTCTGAATAAACTTGCTG	1	3	8	CCD2	-	.
chr6	133157809	133157829	chr6:133157809-133157829	0	AAACATGTTGGAAGAAAGCTT	1	2	1	AC2	2.0	.
chr6	133167523	133167542	chr6:133167523-133167542	0	GGACTAGCCCAGGCTAATTG	3	2	0	AC3	1.0	.
chr6	133167654	133167682	chr6:133167654-133167682	0	AGTCATGTTTAGAACCACTAGGATAGCCT	1	2	9	AD2	-	.
chr6	133168305	133168332	chr6:133168305-133168332	0	GGAATTGTCTTAAAGAGGGAGTATGTTT	1	2	8	AA2	-	.
chr6	133169469	133169489	chr6:133169469-133169489	0	GAGATATTTCAAGGCATGCTT	2	2	1	AA1	1.0	.
chr6	133173140	133173160	chr6:133173140-133173160	0	AGACAGGGCTGAAACATGCCC	2	2	1	BD1	-	.
chr6	133174164	133174185	chr6:133174164-133174185	0	GAAAATGCCCCAAAACTATCTT	1	2	2	AA2	-	.
chr6	133175184	133175213	chr6:133175184-133175213	0	GGACTTGTTTCATGTATTGAACGCTTTCCC	1	2	10	AD1	1.0	.
chr6	133176899	133176929	chr6:133176899-133176929	0	TGGCTAGTTATATTTTCCTGGAAATTTGTTT	1	3	11	ACC2	-	.
chr6	133181296	133181328	chr6:133181296-133181328	0	GAACTTTCTTTCCTAGTAGCTAAAAGCAAACTT	1	2	13	AA2	-	.
chr6	133185705	133185727	chr6:133185705-133185727	0	ACACAAGTTTAATAGACATTTCT	1	2	3	AD3	-	.
chr6	133186203	133186232	chr6:133186203-133186232	0	AAACATATTTGGCAGCCAAGAAGCTTTTTT	1	2	10	AA2	-	.
chr6	133190882	133190913	chr6:133190882-133190913	0	GAACTATCTTCTCCAAAGGCAAAGACAAGTCA	1	2	12	AC2	-	.
chr6	133191057	133191086	chr6:133191057-133191086	0	CAGCTTCTTCACTCCACATGAAACATGTTT	1	2	10	AC1	1.0	.
chr6	133191414	133191444	chr6:133191414-133191444	0	AAACTTTCTCAAAGTGAAGGAGAAATTGCTC	1	2	11	AA2	1.0	.
chr6	133194088	133194108	chr6:133194088-133194108	0	CAGCAAGTCTTCTACTTGTCT	1	3	1	CCD2	-	.
chr6	133196587	133196612	chr6:133196587-133196612	0	GAACAAATCCTTTACTGGGCTTCCCC	1	2	6	AA2	1.0	.
chr6	133197107	133197135	chr6:133197107-133197135	0	GAGGATGTTCAATGACTGTTAGCTTGCTC	1	2	9	AC2	-	.
chr6	133201554	133201586	chr6:133201554-133201586	0	AGACATGTTCTGATTCTAAGGAAAATTATGCCC	2	2	13	AD1	2.0	.
chr6	133201740	133201769	chr6:133201740-133201769	0	GAGCATATCTCTGCTCTAATGTGCATGTTC	1	2	10	AD2	-	.
chr6	133202725	133202745	chr6:133202725-133202745	0	AGGCTAGCTAAAAGGAAGCCA	1	3	1	ACC2	-	.
chr6	133203026	133203058	chr6:133203026-133203058	0	ACACAAGCTTGGGGGTGGTGCTGGAGCTTGTCG	1	2	13	CD	1.0	.
chr6	133203231	133203262	chr6:133203231-133203262	0	GCACATCCTCATCAGTTCTTAAGAGCTTGCTT	2	2	12	AD1	-	.
chr6	133208091	133208112	chr6:133208091-133208112	0	AAACATGTTCATGAAATTTCCT	2	2	2	AA1	1.0	.
chr6	133208271	133208300	chr6:133208271-133208300	0	TAACTTGCTTTCCCCCTTGCCAACTTGATT	1	3	10	CCD1	-	.
chr6	133215546	133215569	chr6:133215546-133215569	0	GAACATGCCAAGCTAAACAAATTC	1	2	4	AC2	-	.
chr6	133216131	133216162	chr6:133216131-133216162	0	AGAGTAGCTTCCTTAACACTGGAAACCTGCCT	1	2	12	AB2	-	.
chr6	133220380	133220409	chr6:133220380-133220409	0	AGGTTAGCCCAGAAAAAAATAGGCCAGCCC	1	2	10	AB2	-	.
chr6	133220977	133221008	chr6:133220977-133221008	0	AAACATTTTTAACTGGTATTAGAAACATATTC	1	2	12	AA2	1.0	.
chr6	133225126	133225149	chr6:133225126-133225149	0	AGAAAAGTTCCACTGAGTTAGCTT	1	2	4	AA2	-	.
chr6	133231089	133231113	chr6:133231089-133231113	0	AGGCTTGTCAGCAAAGAACTGGTCC	1	2	5	BC2	1.0	.
chr6	133233093	133233114	chr6:133233093-133233114	0	AAGCAAGTTTGAAAACAAGCAG	1	2	2	CD	2.0	.
chr6	133233422	133233449	chr6:133233422-133233449	0	CAGTATGCTCTGCCCCTGTGACAAGCCT	1	3	8	ACC1	-	.
chr6	133238680	133238709	chr6:133238680-133238709	0	AAAAATGTCCTTTATCAGATAAACTTATTT	1	2	10	AA2	-	.
chr6	133249471	133249500	chr6:133249471-133249500	0	AAATTTGCCTGCTGCCTATAGGGCAAATTC	1	2	10	AA2	-	.
chr6	133254323	133254343	chr6:133254323-133254343	0	AAGCATGTTCTGTATTTGTTT	2	2	1	AD1	-	.
chr6	133254494	133254524	chr6:133254494-133254524	0	AGGCATTTTCCATACAAAGATGAGCAAGACC	1	2	11	AD2	1.0	.
chr6	133255215	133255243	chr6:133255215-133255243	0	AAGGAAATTCATGCTGCTAAAGCAAGTTT	1	2	9	AA1	-	.
chr6	133257311	133257339	chr6:133257311-133257339	0	GGGGTAGCCTGGAAAAACAAAACAACTCT	1	2	9	AA2	-	.
chr6	133258119	133258145	chr6:133258119-133258145	0	AAGCTAATTCAGGAGTGAATCTAGTTT	1	2	7	AD2	-	.
chr6	133258164	133258194	chr6:133258164-133258194	0	GAACTTGGCTGAAGCCCTGGAGGAGATGCCT	1	2	11	AD2	-	.
chr6	133258613	133258634	chr6:133258613-133258634	0	GGGCAACTTTTTTGGCTTGTTC	1	2	2	AC2	-	.
chr6	133261557	133261584	chr6:133261557-133261584	0	GGAGTTGTTCATTTTTACAAGCTTACCT	1	2	8	AA2	-	.
chr6	133261979	133261998	chr6:133261979-133261998	0	AAGCAAGTTTTCACAAGCTG	2	3	0	CCD2	1.0	.
chr6	133263026	133263048	chr6:133263026-133263048	0	TGGCTTTCCTCTCTGGCATGCTT	1	3	3	ACC2	-	dELS
chr6	133264797	133264816	chr6:133264797-133264816	0	AAGCATGCCTGGACAACCTA	4	2	0	AC3	1.0	.
chr6	133270468	133270487	chr6:133270468-133270487	0	ATACATGCACAAACATGTTT	3	2	0	DD1	-	.
chr6	133272363	133272391	chr6:133272363-133272391	0	GAACTTACTTGTGCCTTCAGGACCTGCTC	1	2	9	AB2	-	.
chr6	133273764	133273788	chr6:133273764-133273788	0	GAACATATTTCTGTAGGGCATGTGC	1	2	5	AD2	-	.
chr6	133275074	133275103	chr6:133275074-133275103	0	ATGCATGTTTTAGACAGTCTAAACAATTTT	1	2	10	AD3	1.0	.
chr6	133275776	133275806	chr6:133275776-133275806	0	AGCCATGCCTTTAATTTGGATAGACATGACC	1	2	11	DD3	-	.
chr6	133276734	133276765	chr6:133276734-133276765	0	AGAGATGCTTAGAACTGTTAAATGACTTGCCC	1	2	12	AC2	1.0	.
chr6	133279511	133279532	chr6:133279511-133279532	0	AAACATATTCATAGACATGTTT	1	1	2	A2	-	.
chr6	133279638	133279660	chr6:133279638-133279660	0	GAGCTAGTTTAGTAAATTAATTT	1	2	3	AA1	-	.
chr6	133280124	133280146	chr6:133280124-133280146	0	GAACTTGACCTTTAAACTAGTTA	1	2	3	CD	1.0	.
chr6	133280360	133280388	chr6:133280360-133280388	0	AGGCTTACTCTTCCTTTTTAAGCATTTTT	1	2	9	AA2	1.0	.
chr6	133288590	133288610	chr6:133288590-133288610	0	GGAGAAGTCTGGAACTTCTCC	1	2	1	AA2	-	.
chr6	133289058	133289087	chr6:133289058-133289087	0	GAGCACCTTCTTCCAAGAGGAGGCTTGCTT	1	2	10	AB1	1.0	.
chr6	133291458	133291490	chr6:133291458-133291490	0	AAACATCTTTGGCAAATTGATATAAACATGATT	1	2	13	AD2	1.0	.
chr6	133297305	133297326	chr6:133297305-133297326	0	AAGTTTGATTTAGGACTTGTTT	1	2	2	AD1	1.0	.
chr6	133300740	133300764	chr6:133300740-133300764	0	AACTTTGTTTCTTGTAGGCATGTTG	1	3	5	ACD1	-	.
chr6	133303426	133303447	chr6:133303426-133303447	0	AGGCATGTGCTGGAGCTAGACC	2	2	2	DD2	1.0	.
chr6	133305895	133305919	chr6:133305895-133305919	0	AAAGAAGCATATGAAGGACATGTCT	2	2	5	AD1	1.0	.
chr6	133309507	133309526	chr6:133309507-133309526	0	AGACATTTTCAAACAAATCT	1	2	0	AA2	-	.
chr6	133309986	133310010	chr6:133309986-133310010	0	TAACAAGTCTTAAACAGACAATCTT	1	2	5	AC2	-	.
chr6	133313169	133313191	chr6:133313169-133313191	0	GAGCTTGCTTTGTTAACTTTTTG	1	3	3	ACC1	-	.
chr6	133313263	133313288	chr6:133313263-133313288	0	AAGTTTGCTCCAAGCCAAGCATGCCT	2	1	6	A1	1.0	dELS,CTCF-bound
chr6	133314574	133314596	chr6:133314574-133314596	0	CAACATGGTAATAAAACATGTTT	1	3	3	CCD2	2.0	.
chr6	133315089	133315117	chr6:133315089-133315117	0	GAGCCAGTCTCTTGGAGAAGAACATGGTT	2	2	9	BD3	-	dELS
chr6	133318021	133318044	chr6:133318021-133318044	0	AAACTTGCTTTTTAAATGTAGTTT	1	2	4	AD1	-	.
chr6	133318347	133318378	chr6:133318347-133318378	0	GAGATTGTTCAGAATTTGATGTAAACATTTTT	1	2	12	AA2	-	.
chr6	133326177	133326202	chr6:133326177-133326202	0	GAGCCAGCCTTGACCAGAGCTTGACC	1	2	6	BD3	-	.
chr6	133327328	133327350	chr6:133327328-133327350	0	CAGCATGTTGTCTAGGCTGGTCT	1	3	3	BCC1	-	.
chr6	133330710	133330729	chr6:133330710-133330729	0	AAAAAAGCCCAGATTTGTCC	1	2	0	AA2	-	.
chr6	133332521	133332547	chr6:133332521-133332547	0	AGACTTCTTCCACTTTGAGGCTTTCTT	1	2	7	AA2	2.0	.
chr6	133333376	133333400	chr6:133333376-133333400	0	AGACAACTCTGTGTTAGATTTGCCT	1	2	5	AA2	-	.
chr6	133333865	133333894	chr6:133333865-133333894	0	AAACTTTTTTTCAGATAGCTAAGCTAATCT	1	2	10	AA2	1.0	.
chr6	133334374	133334399	chr6:133334374-133334399	0	AGCCTAGTCCAGAATGGAACTTTTCT	1	2	6	AD3	-	.
chr6	133334730	133334754	chr6:133334730-133334754	0	AAATAAGCCTAATGAAAGCTTATTT	1	2	5	AA2	2.0	.
chr6	133335859	133335878	chr6:133335859-133335878	0	AGGAAAGCTTTAACAAGTTA	3	3	0	ACC1	-	.
chr6	133337489	133337511	chr6:133337489-133337511	0	GGGCAAGTTTGGGAAGAAAGATC	1	2	3	AD1	1.0	.
chr6	133337798	133337824	chr6:133337798-133337824	0	AAGCTATTCCTTTTCCAGAATTTGTTC	1	2	7	AA2	-	.
chr6	133338117	133338138	chr6:133338117-133338138	0	AAACTTACTTTAGAGCTTACTT	1	2	2	AA2	-	.
chr6	133339152	133339178	chr6:133339152-133339178	0	TGGATAGCCTGTATAGGGAACTAGCTA	1	3	7	ACC1	-	.
chr6	133339267	133339289	chr6:133339267-133339289	0	AGACAAGTTCAAATACCAAGCTC	1	2	3	CD	-	.
chr6	133339783	133339802	chr6:133339783-133339802	1	TAACAAGTTAGGACAAGTCC	4	2	0	CC	-	.
chr6	133342008	133342031	chr6:133342008-133342031	0	TGACAAGTCATTTGAAACATGCTG	1	3	4	CCC	1.0	.
chr6	133344124	133344143	chr6:133344124-133344143	0	GAGAAAGGCTGGACATGTTT	3	2	0	AD1	1.0	.
chr6	133346407	133346426	chr6:133346407-133346426	0	AAACCTTCTTAAGCATGTTC	3	2	0	AB1	2.0	.
chr6	133350387	133350417	chr6:133350387-133350417	0	GAGAATGCTGGGGTTAGGTGTTGGCTAGTTT	1	3	11	ACC1	-	.
chr6	133351119	133351147	chr6:133351119-133351147	0	GAATCAGCTTAAATTTTAGAGGCTTGTTT	1	2	9	AB4	-	.
chr6	133353097	133353128	chr6:133353097-133353128	0	AACCATGTCTGTAAGTTGTGCTGAGAATGTTT	1	2	12	AD2	1.0	.
chr6	133355615	133355638	chr6:133355615-133355638	0	AAGCTTACTTGGGATGGCTTGTCC	1	2	4	AC2	2.0	.
chr6	133358160	133358186	chr6:133358160-133358186	0	AAACTAGTTTAATAGAAACCCAAGTTT	1	2	7	DD1	1.0	.
chr6	133358563	133358586	chr6:133358563-133358586	0	GAACTATTTTGATTGAGCATTTTT	1	2	4	AA2	-	.
chr6	133359540	133359567	chr6:133359540-133359567	0	CAACATGTTTAGTTTATTAGGCACGTGT	1	3	8	BCD2	-	.
chr6	133361182	133361203	chr6:133361182-133361203	0	AAGGATGTTTGTGAACAACTTT	1	2	2	AA2	1.0	.
chr6	133361300	133361332	chr6:133361300-133361332	0	AGGCTTGTTTACTGCCCATTATAAAAAATATTT	2	2	13	AA1	-	.
chr6	133361719	133361740	chr6:133361719-133361740	0	GAACATGTTGATCAACTTGTTT	3	2	2	CC	1.0	.
chr6	133365257	133365282	chr6:133365257-133365282	0	AGGCTAGCTACCATGTTAGCTTGCAC	1	3	6	CCD1	-	.
chr6	133365845	133365866	chr6:133365845-133365866	0	GGGCATGATCCCAGACCAGCCC	1	2	2	BD2	1.0	.
chr6	133366286	133366311	chr6:133366286-133366311	0	TAAAGAGTTCAGCACTGGACATGTTC	1	3	6	ABC1	-	.
chr6	133368327	133368356	chr6:133368327-133368356	0	AGGCTTCTTTAATGCATGAAGAACTTATTC	1	2	10	AA2	-	.
chr6	133370448	133370476	chr6:133370448-133370476	0	AAACTTGTACATAGGAACTGAGCAAGCCA	1	2	9	CD	-	.
chr6	133371141	133371170	chr6:133371141-133371170	0	AGGGAAGCTTTGCTGTGTTGGGACTATTTT	1	2	10	AA2	-	.
chr6	133373021	133373053	chr6:133373021-133373053	0	GAACAATTTTATATTGGTAAGTGAGACAACCTT	1	2	13	AA2	-	.
chr6	133373376	133373407	chr6:133373376-133373407	0	GAGCAAATTTTCTCTATTTAGGGGACTAGGTT	1	2	12	AD2	-	.
chr6	133376054	133376080	chr6:133376054-133376080	0	AGAAATGCCAACAAAGCCGACAAGTCT	1	3	7	ACC1	1.0	.
chr6	133376602	133376629	chr6:133376602-133376629	0	AACCTTGCTCTTATTTGCAAACTTTTTT	1	2	8	AD3	-	.
chr6	133378583	133378603	chr6:133378583-133378603	0	TAACTTGCTTTCAGGTTGTTT	1	3	1	ACC2	-	.
chr6	133380451	133380479	chr6:133380451-133380479	0	AAAAAAGTTAAATGATAGGAAGCTTGTCT	1	2	9	AC1	1.0	.
chr6	133389279	133389306	chr6:133389279-133389306	0	GAAGAAGCTCAGTGCTTTAAGGAAGCCT	1	2	8	AA2	-	.
chr6	133398288	133398311	chr6:133398288-133398311	0	AGACTAGTTTATTTGAGATATTCT	1	2	4	AA1	-	.
chr6	133398643	133398666	chr6:133398643-133398666	0	ATGCATGCTATGGAAGGCTTGCTT	1	2	4	CD	3.0	DNase-H3K4me3
chr6	133401130	133401153	chr6:133401130-133401153	0	AGACAAGCACGGAAAAGCAAGTAT	1	2	4	DD2	1.0	.
chr6	133407505	133407529	chr6:133407505-133407529	0	CAGCAAGCTTAGCAGAAGCAGTTCC	1	3	5	ABC2	1.0	dELS
chr6	133415117	133415142	chr6:133415117-133415142	0	AGGCTTGGCTGCTATCAAACCTGCCT	1	2	6	BD2	-	.
chr6	133417841	133417868	chr6:133417841-133417868	0	AGACAAGTTTCTTAATTAAAATCTGTTC	1	2	8	AB1	-	.
chr6	133426695	133426715	chr6:133426695-133426715	0	CCACTTGCCCATAACAAGCTC	1	3	1	CCD1	1.0	.
chr6	133433232	133433261	chr6:133433232-133433261	0	ATATAAGTTCTGTAGGCAAAAGACATGCCA	1	3	10	ACD1	2.0	.
chr6	133434148	133434178	chr6:133434148-133434178	0	GGAGATGCCCTCCCTGAGAGAGAAAAAGCTC	1	2	11	AA2	-	.
chr6	133435125	133435145	chr6:133435125-133435145	0	TGACATGTTTTAAATTTGTTA	1	3	1	ACC2	1.0	.
chr6	133439071	133439097	chr6:133439071-133439097	0	AAAAAAGTCTTTGGGTTGGGCGAGTCT	1	2	7	AB2	-	.
chr6	133447143	133447165	chr6:133447143-133447165	0	AAACATTTTTCTTAAAAATGTTT	1	2	3	AA2	1.0	.
chr6	133453188	133453214	chr6:133453188-133453214	0	AGATTTGTCTTACTAATGAACATTTTT	1	2	7	AA2	-	.
chr6	133455602	133455622	chr6:133455602-133455622	0	TGGCTAGTCTTCAGCTTTCTT	1	3	1	ACC1	-	.
chr6	133456340	133456364	chr6:133456340-133456364	0	AAGCTGGATTTGAGAGAACTAGCTT	1	2	5	BD1	1.0	.
chr6	133458019	133458040	chr6:133458019-133458040	0	AAACAAATCTAAAACCATGTCC	1	2	2	AD2	1.0	.
chr6	133458543	133458574	chr6:133458543-133458574	0	GGGCTAATTCTTTAGTGTGGGAAAGCTATCCT	1	2	12	AA2	-	.
chr6	133461519	133461543	chr6:133461519-133461543	0	AAACATATTTTTGAAGAATATGCCT	1	2	5	AA2	1.0	.
chr6	133462782	133462806	chr6:133462782-133462806	0	AAACATGTTTTGGGAGAACTAATTC	2	1	5	A1	-	.
chr6	133463001	133463025	chr6:133463001-133463025	0	AACCAAGTCCAAGCAAAGCAACTCC	1	2	5	AD3	-	.
chr6	133463893	133463914	chr6:133463893-133463914	0	AAACATATTTGAAAGCATGCTA	1	2	2	AC2	-	.
chr6	133468395	133468416	chr6:133468395-133468416	0	AGAAATGCCCACAAAGTAGTCT	1	2	2	AA2	-	.
chr6	133469931	133469963	chr6:133469931-133469963	0	GGGGTTGTTTGTTTTCTTCTTGTAAATTTGTTT	1	2	13	AA2	-	.
chr6	133474729	133474756	chr6:133474729-133474756	0	AAACAAGTTTATAACTATGGAATTTTTC	1	2	8	AA1	1.0	.
chr6	133475071	133475091	chr6:133475071-133475091	0	AGAAAAGCCTAGGGCAATTTT	1	2	1	AA2	-	DNase-H3K4me3
chr6	133475918	133475949	chr6:133475918-133475949	0	GGGCATGCTCTTTTGCTTCTGTGAAGTTCTTT	2	2	12	AA1	2.0	.
chr6	133477108	133477127	chr6:133477108-133477127	0	AGGCTTCCTCAGCCATGCTC	3	2	0	AD2	-	.
chr6	133478326	133478351	chr6:133478326-133478351	0	GAGCTTGTATCCACAAAGACATGTAC	1	2	6	DD2	-	.
chr6	133479261	133479287	chr6:133479261-133479287	0	AAACATGATTTACTATGAGACAAGGCT	1	2	7	DD2	-	.
chr6	133482305	133482336	chr6:133482305-133482336	0	CAACAAGTTCACATTGCCTCAAGAACTTGACA	1	3	12	CCD1	-	.
chr6	133485085	133485107	chr6:133485085-133485107	0	AAACTGGCTTTAAGAGCAATTCC	1	2	3	AB2	1.0	.
chr6	133486483	133486513	chr6:133486483-133486513	0	CAAATAGTTAGTAATATCAATAGACATGCTT	1	3	11	ACC1	1.0	.
chr6	133487321	133487352	chr6:133487321-133487352	0	GGACAAGTCCTGCTGCTCTGCTGGGCTTGAAG	1	3	12	CDD3	2.0	.
chr6	133487615	133487640	chr6:133487615-133487640	0	ACACACGCCCTGAAGGAAGCTTGCTT	1	2	6	BD1	2.0	.
chr6	133489260	133489284	chr6:133489260-133489284	0	AAAATAGCCTCAAAAGGGCAAATCT	1	2	5	AA2	1.0	.
chr6	133495912	133495933	chr6:133495912-133495933	0	GAGCAAACTAATGAACATGTTA	1	3	2	ACC2	1.0	.
chr6	133496524	133496553	chr6:133496524-133496553	0	AAAGGTGTTCCTGAATCCTGGAGCTTGCTC	1	2	10	AB4	1.0	.
chr6	133497457	133497477	chr6:133497457-133497477	0	GAACTATTCCTGGACATTTCT	1	2	1	AA2	-	.
chr6	133499785	133499804	chr6:133499785-133499804	0	AAGCAACTCTAGAGAAGTCT	1	2	0	AA2	-	.
chr6	133501165	133501184	chr6:133501165-133501184	0	GGGCTTCTCTGAATTTGCTT	1	2	0	AA2	1.0	.
chr6	133502719	133502739	chr6:133502719-133502739	0	AAGCCTGCCCCAGACATTCTC	2	2	1	AB3	-	.
chr6	133502744	133502775	chr6:133502744-133502775	0	AAACAAGATCACCACCTCTTACAGGCATGGTT	1	2	12	DD2	-	dELS
chr6	133502870	133502898	chr6:133502870-133502898	0	TGGAAAGCTTAGTAAAATACAGCTAGTTC	1	3	9	ACC1	-	dELS
chr6	133504644	133504671	chr6:133504644-133504671	0	AAATATGTTTACACTTTAGGGCTTCCCC	1	2	8	AA2	-	.
chr6	133505715	133505744	chr6:133505715-133505744	0	AGACATCCTTTCTTTTTAGTAAGTTTGCTC	1	2	10	AA2	1.0	.
chr6	133508234	133508261	chr6:133508234-133508261	0	ATGAAAGCTCATATTACTAGGCAAGCTT	1	2	8	AD4	-	.
chr6	133515011	133515031	chr6:133515011-133515031	0	GGGCATGTTCAAAGCTCTTTA	2	3	1	ABC2	1.0	.
chr6	133516155	133516183	chr6:133516155-133516183	0	AAGCATGCTTAATAAGTGGGAGCTAAATG	1	3	9	ACD2	-	.
chr6	133518008	133518032	chr6:133518008-133518032	0	AAACCAGTTGAAATGGGACTTGCTA	1	3	5	BCC1	-	.
chr6	133521254	133521286	chr6:133521254-133521286	0	AAACAAATTTACAAGAAAAAAACAAACAACCCC	1	2	13	AA2	-	.
chr6	133525539	133525558	chr6:133525539-133525558	0	GGGCATGTATACACATGCTT	3	2	0	DD2	-	.
chr6	133525767	133525793	chr6:133525767-133525793	0	AGGCATGCTCCATGATAAGGAATGCTG	1	2	7	AC1	-	.
chr6	133526642	133526662	chr6:133526642-133526662	0	ACACTAGCCCCAAGCACGTCC	1	2	1	BD3	-	.
chr6	133531472	133531492	chr6:133531472-133531492	0	AAACCAGTTTGAAAAATGTTC	1	2	1	AB2	2.0	.
chr6	133531799	133531824	chr6:133531799-133531824	0	CAGCATGCTCCTATATGAAGTTGTTT	1	2	6	AC2	1.0	.
chr6	133532925	133532950	chr6:133532925-133532950	0	CAACATGTCCAAATCTGAGCTTGTGC	1	2	6	CD	-	.
chr6	133538010	133538031	chr6:133538010-133538031	0	GAAGATGTTCAGAAGCAAGTTC	2	1	2	A1	-	.
chr6	133540942	133540970	chr6:133540942-133540970	0	GATTTTGTTTTTTTAATTAAAACAAGCTA	1	3	9	ACD1	1.0	.
chr6	133541877	133541904	chr6:133541877-133541904	0	AGAATAGTCACAGCATGGTAGCTTGCTT	1	3	8	ACC1	1.0	.
chr6	133544797	133544822	chr6:133544797-133544822	0	AAAATTGTCTTCCAGGAAACCAGTTC	1	2	6	AB2	1.0	.
chr6	133545141	133545172	chr6:133545141-133545172	0	TAGCTTATTTCCTTCTGCTTAAAGGCATGCCC	1	2	12	AC1	1.0	.
chr6	133547141	133547161	chr6:133547141-133547161	0	AAACTAGTTTTAATCCTGTTT	1	2	1	BD1	-	.
chr6	133547219	133547251	chr6:133547219-133547251	0	AAACTTACCTAACCAATTAGTGACAACTTGCTG	1	3	13	ACC2	-	.
chr6	133547648	133547678	chr6:133547648-133547678	0	AGGCTTGTTTTTCTACATATCGATCTAGGTT	1	2	11	DD1	2.0	.
chr6	133547727	133547753	chr6:133547727-133547753	0	AAAATAGTTTATTTAGGAAACATTCTT	1	2	7	AA2	-	.
chr6	133548597	133548619	chr6:133548597-133548619	0	AGGAATGTTTCTTGGACTTTCTT	1	2	3	AA2	-	dELS
chr6	133549689	133549717	chr6:133549689-133549717	0	AGACTTGTCATCATTCTCTTAAGAAGCCC	1	3	9	ACC2	-	dELS
chr6	133552794	133552814	chr6:133552794-133552814	0	GGTCCTGCTTTGAGCAAGCCC	1	2	1	BD4	3.0	.
chr6	133554831	133554863	chr6:133554831-133554863	0	GGGGTTGTTTGCTTGTTTATTGTAAATTTGTTT	1	2	13	AA2	1.0	.
chr6	133555467	133555489	chr6:133555467-133555489	0	AAACTTGCATTTCTAACAAGTTC	1	2	3	CD	-	.
chr6	133555787	133555813	chr6:133555787-133555813	0	GAGATTGTTTATATAAAGAAATAGTTT	1	2	7	AA2	1.0	.
chr6	133556253	133556280	chr6:133556253-133556280	0	GAACTTTTTCATCGTGTGAAACAAATTC	1	2	8	AA2	1.0	.
chr6	133556681	133556701	chr6:133556681-133556701	0	GATCATGCTTTAAATTTGTTT	1	2	1	AD2	1.0	.
chr6	133558671	133558700	chr6:133558671-133558700	0	GGGCTAGTTATCTGCAGCAGGAGCATGTCC	2	1	10	C2	2.0	.
chr6	133567047	133567069	chr6:133567047-133567069	0	GAGAATGTATTGTGAACTAGTTC	2	2	3	AD1	2.0	.
chr6	133568241	133568267	chr6:133568241-133568267	0	CGTGTTGTCTGTGAAAAAAACAAGTTT	1	3	7	ACD1	-	.
chr6	133569170	133569192	chr6:133569170-133569192	0	CAGCATGCCTTGTAGAGAAGCCG	1	3	3	ACC2	1.0	dELS,CTCF-bound
chr6	133569742	133569770	chr6:133569742-133569770	0	AAACCAGCTCCCCTCGATGAGACAATCTC	1	2	9	AB3	1.0	dELS,CTCF-bound
chr6	133570825	133570851	chr6:133570825-133570851	0	AAGCAAGTCATTTTGTAAAACAATTTT	1	2	7	AC2	1.0	.
chr6	133572370	133572396	chr6:133572370-133572396	0	AAACAACCCACATGACATAACTTGTCC	1	3	7	ACC2	-	.
chr6	133575089	133575108	chr6:133575089-133575108	0	AGGCATGGTTGCACATGCCT	3	2	0	DD2	-	.
chr6	133588105	133588126	chr6:133588105-133588126	0	AGGCATTCTGGAAAACTAGCTA	1	3	2	ACC2	-	.
chr6	133588574	133588605	chr6:133588574-133588605	0	AAGCTATTCTCTTAAATATTAAGAACTTCTTC	1	2	12	AA2	1.0	.
chr6	133591779	133591811	chr6:133591779-133591811	0	TGTGATGTCTTACATTTATCGTAAAACAAGTCT	1	3	13	ACD1	-	.
chr6	133593418	133593443	chr6:133593418-133593443	0	TGACAAGTTTGATTACTAACATATTC	1	3	6	ACC1	-	.
chr6	133595091	133595120	chr6:133595091-133595120	0	ATGCATGCTCTAAAGACAGAAAGCTATTTT	1	2	10	AD3	-	dELS
chr6	133600161	133600186	chr6:133600161-133600186	0	AAACTAGCTATGCATTATGCTTGCTA	1	3	6	CCD2	-	.
chr6	133600810	133600829	chr6:133600810-133600829	0	GGGAATGTCTGGGAATGTCT	1	2	0	AA2	-	.
chr6	133600922	133600943	chr6:133600922-133600943	0	GTTCTAGTTTTGGAACTTGTTA	1	3	2	CDD2	-	.
chr6	133601278	133601300	chr6:133601278-133601300	0	CGCCATGTTGGCCAGGCTAGTCT	1	3	3	CCD1	-	.
chr6	133603482	133603511	chr6:133603482-133603511	0	AGGCAAGTCCTAAGATCTTCAGGGTTATTT	1	2	10	AA1	-	.
chr6	133606569	133606592	chr6:133606569-133606592	0	AAACAGGTCAAAAAAAACATGTCT	1	2	4	BC1	1.0	.
chr6	133607802	133607827	chr6:133607802-133607827	0	AAGCTAGTCTAGGTCCCAACAAACTG	1	3	6	ACC1	-	.
chr6	133612356	133612376	chr6:133612356-133612376	0	AAGCTAATTAATGACTAGTTC	1	3	1	ACC2	-	.
chr6	133613373	133613394	chr6:133613373-133613394	0	AAACTTGTCTTGGAATAAGTGT	1	2	2	AD1	1.0	.
chr6	133621345	133621367	chr6:133621345-133621367	0	CACCATGCCTGACTAACTTGTTT	1	3	3	CCD1	-	.
chr6	133621787	133621811	chr6:133621787-133621811	0	AGAAATTCTCATTACAGACATGCTT	2	2	5	AA1	-	.
chr6	133622300	133622328	chr6:133622300-133622328	0	AAACATGCCTCTGAAAGGTGGAATTATCT	2	2	9	AA1	-	.
chr6	133622632	133622661	chr6:133622632-133622661	0	AGCCATGCCTCTCCAGCACAGAGCTTGGCT	1	2	10	DD3	-	.
chr6	133623086	133623112	chr6:133623086-133623112	0	AGACAAGATCTCAGTGCAGGCCTGCCC	1	2	7	BD2	1.0	.
chr6	133624185	133624214	chr6:133624185-133624214	0	AAACAACTTTCACATTTATAAGGCTTTCCT	1	2	10	AA2	-	.
chr6	133626560	133626584	chr6:133626560-133626584	0	ACATATGCCTCATTAAAACTTGTCA	1	3	5	ACD1	1.0	dELS
chr6	133630116	133630139	chr6:133630116-133630139	0	CAGCTTGCCTTTCTTGGTTTGTCC	1	3	4	ACC2	-	.
chr6	133630150	133630180	chr6:133630150-133630180	0	AGACTTGCTTTGACATCACCAAGAATTGCAC	1	2	11	AD1	-	.
chr6	133631430	133631450	chr6:133631430-133631450	0	AGACCAGCTCAGAGCAAGGTT	1	2	1	BD3	1.0	.
chr6	133633161	133633191	chr6:133633161-133633191	0	GGGCAAGCTCTTGAAGAGAAGAGGATAACTT	1	2	11	AA1	-	dELS
chr6	133636083	133636109	chr6:133636083-133636109	0	GAACATGTTGGAGGGTTGAGCTTTTTA	1	3	7	ACC1	1.0	.
chr6	133636719	133636739	chr6:133636719-133636739	0	GAGCTAGACTCAAACTATCTC	1	2	1	AD2	-	.
chr6	133638110	133638129	chr6:133638110-133638129	0	AGGTTAGTCTGGGCTTCCTC	1	2	0	AA2	-	.
chr6	133638140	133638171	chr6:133638140-133638171	0	GGAAATGTTTCCAGTAGCAAGAGGGCAAACCT	1	2	12	AA2	1.0	.
chr6	133643668	133643689	chr6:133643668-133643689	0	AGACATGTTCTAGGACTACTTT	2	1	2	A1	1.0	.
chr6	133644264	133644283	chr6:133644264-133644283	0	AGGCATGGTTGTGCATGCCT	3	2	0	DD2	-	.
chr6	133645869	133645898	chr6:133645869-133645898	0	TTAATTGTTCCTTAAATGAAAGACATGTTT	1	3	10	ACD1	-	.
chr6	133652354	133652386	chr6:133652354-133652386	0	AAACAAATTTACAAGAAAAAAACAAACAACCCC	1	2	13	AA2	-	.
chr6	133657386	133657416	chr6:133657386-133657416	0	AGGGATGCTCTTTGGAGCCTTAGGCAGGCCC	2	2	11	AB3	1.0	.
chr6	133659493	133659524	chr6:133659493-133659524	0	AAACATGTCTATCTTAAGCTATGGAAATATTT	2	2	12	AA1	-	.
chr6	133659753	133659776	chr6:133659753-133659776	0	AAGTATGTCCTGTGAAATATGCTC	1	2	4	AA2	-	.
chr6	133669169	133669201	chr6:133669169-133669201	0	GGACTGGCTTAAAAAGGATTGGCATACTTGCCT	1	2	13	BD2	-	.
chr6	133671836	133671864	chr6:133671836-133671864	0	AGACTAGCCACATGGGTTCTGGCAAACCT	1	3	9	ACC1	-	.
chr6	133672497	133672525	chr6:133672497-133672525	0	AGGCAAGCTGATTTGTTCTCAGCTATCTC	1	3	9	ACC1	-	.
chr6	133673812	133673835	chr6:133673812-133673835	0	AAAGAAGTTCTCTCAAACTTGTAT	1	2	4	AD3	-	.
chr6	133674388	133674419	chr6:133674388-133674419	0	AAGCAAGCTTTAAAAATTACATATGTTAGTTT	1	2	12	AD1	-	.
chr6	133676082	133676112	chr6:133676082-133676112	0	GAACTATTCCTACAAAATAGGGAACATACTC	1	2	11	AA2	1.0	.
chr6	133676915	133676935	chr6:133676915-133676935	0	GAGCTTGTCGAAGACATACTT	1	2	1	AC2	-	.
chr6	133679515	133679540	chr6:133679515-133679540	0	AAAGAAGCTCTAGTGGAAAAAAGTCT	1	2	6	AA2	-	.
chr6	133680835	133680854	chr6:133680835-133680854	0	AGACAAGTTTATCCTAGCCC	2	2	0	DD1	-	.
chr6	133682285	133682316	chr6:133682285-133682316	0	GAACTTCCTTACAAGTGAATCTAGACTTTTTT	1	2	12	AA2	1.0	.
chr6	133682606	133682628	chr6:133682606-133682628	0	AGCCCAGCCCACTAGACAAGTTT	1	2	3	BD4	1.0	.
chr6	133683237	133683256	chr6:133683237-133683256	0	CAGCTTGTCTAAACATGGCA	4	3	0	CCD1	-	dELS,CTCF-bound
chr6	133686803	133686823	chr6:133686803-133686823	0	GGAGTTCCCCTGAACAAGCTT	1	2	1	AA1	-	.
chr6	133687319	133687349	chr6:133687319-133687349	0	AAACTTCTTTTCTGTTCATCTAAAAATGTTT	1	2	11	AA2	-	.
chr6	133687448	133687472	chr6:133687448-133687472	0	GAACTTATCACATTTAGGCTAGCTG	1	3	5	ACC2	-	.
chr6	133687485	133687512	chr6:133687485-133687512	0	AAGCATCTTCTTGGACTTGAGTTTGTTT	1	2	8	AA2	-	.
chr6	133688753	133688784	chr6:133688753-133688784	0	GGAATTTCTCAGGAATCTCATGGAACATGTCT	2	2	12	AA1	-	.
chr6	133692792	133692819	chr6:133692792-133692819	0	AGACATGTTTGGTATGGGGAGTTAGCTT	1	1	8	A2	-	.
chr6	133692866	133692894	chr6:133692866-133692894	0	AAATATGTTTAGGAGATCTCAACAAGCTA	1	3	9	ACC1	-	.
chr6	133697306	133697326	chr6:133697306-133697326	0	AAATTAGTTCAGGAAATGTTC	1	2	1	AA2	-	.
chr6	133701554	133701573	chr6:133701554-133701573	0	GGCCATGCCTGGGAAAGCCC	3	2	0	AD2	1.0	.
chr6	133702443	133702472	chr6:133702443-133702472	0	GGACTTGCCTTTTCATCACTTAACATTTTG	1	3	10	ACC1	-	.
chr6	133704663	133704693	chr6:133704663-133704693	0	GAACTTTTTCTTTCAAATATCAAACATTCCT	1	2	11	AA2	1.0	.
chr6	133706030	133706054	chr6:133706030-133706054	0	TAGCTGGCTCTAAATGAACATGCTT	1	2	5	BC1	-	dELS,CTCF-bound
chr6	133706874	133706899	chr6:133706874-133706899	0	AAGCATGTTTGAAGTCAGGCAGACTT	1	2	6	AB4	-	.
chr6	133708921	133708945	chr6:133708921-133708945	0	AAACTTGTTGCACAGGGATTTGTTG	1	3	5	ACC2	2.0	.
chr6	133709694	133709722	chr6:133709694-133709722	0	GGGATTGTTTTTTGCTTGTAAATTTGTTT	1	2	9	AA2	1.0	.
chr6	133710184	133710215	chr6:133710184-133710215	0	AAAATTGTTTAAAAGATTCATAGAGCCTGTTT	1	2	12	AB2	-	.
chr6	133717541	133717567	chr6:133717541-133717567	0	AAGTTTGCCTATGTAACAAACATGCAC	1	2	7	AD3	-	.
chr6	133721549	133721573	chr6:133721549-133721573	0	AAGCAAATTTCCAAGAGGAAAGTTT	1	2	5	AA2	-	.
chr6	133723757	133723788	chr6:133723757-133723788	0	TGACTATTCTGAAAAAAAGAATAAGCAAGTTT	1	2	12	AC1	1.0	.
chr6	133725156	133725182	chr6:133725156-133725182	0	GAACGAGTTTTCTAAATGAATATGCTT	1	2	7	AB2	-	.
chr6	133725313	133725343	chr6:133725313-133725343	0	AAACTAGGCTCAAATTCAAGTAAACTAATCT	1	2	11	AD2	-	.
chr6	133727241	133727263	chr6:133727241-133727263	0	AGACACGTCTCTGGAAAATGTTT	1	2	3	AB2	1.0	.
chr6	133728207	133728232	chr6:133728207-133728232	0	AGACATGGTCCAATAGGAGCTTACTC	1	2	6	AD2	1.0	.
chr6	133729097	133729119	chr6:133729097-133729119	0	TGTATAGTCTTATAGACATGTTT	1	3	3	ACD1	-	.
chr6	133730561	133730585	chr6:133730561-133730585	0	AGGCATGCTCACTTGAGGCTTCTGT	1	2	5	AD4	-	.
chr6	133731114	133731136	chr6:133731114-133731136	0	ATGCTTGCCTCTCAGACATGTTA	1	2	3	CD	-	dELS
chr6	133733262	133733286	chr6:133733262-133733286	0	AAACTTGTTCACTGAAAACTACACA	1	3	5	ACD2	-	.
chr6	133733483	133733502	chr6:133733483-133733502	0	CAGCTAGCCAAAACAATTTT	3	3	0	ACC1	-	.
chr6	133737158	133737185	chr6:133737158-133737185	0	GAACATCTCTCCATATCTAGACAAATCT	1	2	8	AA2	2.0	.
chr6	133737595	133737622	chr6:133737595-133737622	0	AAACAAGCCAGATAAAATGAACAAGTAC	1	2	8	CD	1.0	.
chr6	133738538	133738567	chr6:133738538-133738567	0	AGGCAAGCCCATGAGGTGATGGATATGTTA	1	2	10	AC1	-	.
chr6	133738779	133738804	chr6:133738779-133738804	0	AATCCAGTTTTATCTTAAACATGTTT	2	2	6	BD4	1.0	.
chr6	133740714	133740739	chr6:133740714-133740739	0	TAACATGCTTCTCCCTGAACTCTCCC	1	3	6	ABC2	-	.
chr6	133742642	133742668	chr6:133742642-133742668	0	AAATTAGCCGGGCGTGGTGGCATGTTC	1	3	7	ACC1	1.0	.
chr6	133744778	133744797	chr6:133744778-133744797	0	CATCTAGCCCAGGCTAGTCT	3	2	0	CD	1.0	.
chr6	133746640	133746666	chr6:133746640-133746666	0	GAACATGTCACTCTTGAAAGTAAGCCC	1	2	7	AC2	1.0	.
chr6	133749342	133749368	chr6:133749342-133749368	0	AGACCAGTTTCAATGGAAGACAATTTT	1	2	7	AB3	-	.
chr6	133749510	133749534	chr6:133749510-133749534	0	GAGCTTGTTTTCCTGCAACTAGATG	1	3	5	CCD1	-	dELS
chr6	133750523	133750552	chr6:133750523-133750552	0	AAACTTTTCCTAGAAATATGAAGCTTCTTC	1	2	10	AA2	-	.
chr6	133750736	133750756	chr6:133750736-133750756	0	GTGCAAGCCTCAGACTACTTC	1	2	1	AD3	-	.
chr6	133752105	133752125	chr6:133752105-133752125	0	CAGCATGTCCTGGACTCTCCC	2	3	1	ABC2	-	dELS
chr6	133754069	133754091	chr6:133754069-133754091	0	AAGCATTCTTGAAAGAGTAGCTT	1	2	3	AA2	-	.
chr6	133756877	133756900	chr6:133756877-133756900	0	GAACAAGGTTAGTGCAGCATGTCT	1	2	4	CD	-	.
chr6	133758700	133758720	chr6:133758700-133758720	0	AAGCTTGCTCTAAAATTGATT	1	2	1	AD1	-	.
chr6	133761484	133761512	chr6:133761484-133761512	0	TAAGTTGTTCATATGTAAGAAACTTGTCA	1	3	9	ACC1	1.0	.
chr6	133763544	133763564	chr6:133763544-133763564	0	AAGCCAGCCCAAAACATTTCC	2	2	1	AB3	-	.
chr6	133766574	133766593	chr6:133766574-133766593	0	GAGCTATTTCAGGTAAGCTT	1	2	0	AA2	-	.
chr6	133766711	133766730	chr6:133766711-133766730	0	GAGCAACCCTAGAGTTGTTC	1	2	0	AA2	-	.
chr6	133769012	133769031	chr6:133769012-133769031	0	AAGCTTTTCTGAACTTTTTT	1	2	0	AA2	-	dELS
chr6	133769097	133769117	chr6:133769097-133769117	0	GGGCTTGCTCTCAGAAAGCCC	1	2	1	AC1	-	dELS
chr6	133770828	133770850	chr6:133770828-133770850	0	GGACATTCTCAAGAAGCTATCCC	1	2	3	AA2	1.0	.
chr6	133772753	133772780	chr6:133772753-133772780	0	AAAATTGTTTTTGTCACTAGATATGCCT	1	2	8	AA2	-	.
chr6	133774223	133774246	chr6:133774223-133774246	0	AGACATTTTCAAACAAAAAAGCCT	1	2	4	AA2	1.0	.
chr6	133774334	133774364	chr6:133774334-133774364	0	TAGGGAGCCCGGGGTACAGAAGGACTTGCCT	1	3	11	ABC1	-	.
chr6	133776624	133776653	chr6:133776624-133776653	0	TAGCATGTCTTATCTTGGCCAAGGAAGTTA	1	3	10	ACC2	2.0	.
chr6	133777041	133777064	chr6:133777041-133777064	0	AAACATGCCAATAAAAACTTTTTG	1	3	4	ACC1	2.0	.
chr6	133777313	133777337	chr6:133777313-133777337	0	AGGCCAGTCAGAAAAGAACTAGTTA	1	3	5	BCC1	-	.
chr6	133780713	133780743	chr6:133780713-133780743	0	AAAGTAGTTCACCAAGAATGTGGGCTTATTT	1	2	11	AA2	-	.
chr6	133785856	133785887	chr6:133785856-133785887	0	CTGGATGTCCTGAAATGTGGAAGGACAAGCCT	1	3	12	ACD1	-	.
chr6	133788432	133788462	chr6:133788432-133788462	0	GGGCCTGTTTATCCAGCAAAGGAACAATTTT	1	2	11	AB3	-	.
chr6	133790836	133790858	chr6:133790836-133790858	0	TGACATGCCCTGGAGACATTTTC	1	2	3	AC2	1.0	.
chr6	133798416	133798442	chr6:133798416-133798442	0	AGTCTTGCTTTTTTGTCCAGCTTGTCA	1	3	7	CCD1	-	.
chr6	133799542	133799564	chr6:133799542-133799564	0	AGACATTTTTGGAGAACTAGTGC	1	2	3	AD2	1.0	.
chr6	133804324	133804355	chr6:133804324-133804355	0	AAGATTGCTCCAGAGTATGACTGGGAAAGCCT	1	2	12	AA2	2.0	.
chr6	133805416	133805436	chr6:133805416-133805436	0	AATTATGTTTTGGACATGTTA	1	3	1	ACD1	1.0	.
chr6	133809235	133809254	chr6:133809235-133809254	0	AGAATTGTTGAAACATGTTG	4	3	0	ACC1	-	.
chr6	133810450	133810481	chr6:133810450-133810481	0	AGCCTTGCCCAAAGAGAGGTCTGGCCTTGTCC	1	2	12	DD2	1.0	.
chr6	133816272	133816300	chr6:133816272-133816300	0	AAGCTATTTTGAGAATTAGGAAATAGCTT	1	2	9	AA2	-	dELS
chr6	133823277	133823297	chr6:133823277-133823297	0	TGACATGTCTCCAGCAATTCT	2	3	1	ACC1	1.0	.
chr6	133831256	133831276	chr6:133831256-133831276	0	GGACTTGTCTTATGCAACTTT	1	2	1	AD1	-	.
chr6	133834029	133834059	chr6:133834029-133834059	0	TGGCCTGTTTTCACTAATATCTGACATGTTT	1	3	11	BCC1	-	dELS,CTCF-bound
chr6	133836009	133836028	chr6:133836009-133836028	0	GAGTTAGTTAAGACAAGTTT	2	2	0	AC1	-	pELS,CTCF-bound
chr6	133840617	133840643	chr6:133840617-133840643	0	AAGCATACCTGGAAAACTGGCATGTCA	1	3	7	ACC2	-	.
chr6	133841363	133841394	chr6:133841363-133841394	0	GAACTAGCTTAAAATTAAAATGGAAACAGCTT	1	2	12	AB1	-	DNase-H3K4me3
chr6	133844211	133844237	chr6:133844211-133844237	0	AAGCAATTCTTCCCAAAAAAATAGCTT	1	2	7	AA2	-	.
chr6	133845499	133845525	chr6:133845499-133845525	0	AAGCAACTGTTAGTTATAAACAAGTCT	1	2	7	AD1	1.0	.
chr6	133846833	133846858	chr6:133846833-133846858	0	GGACTTGTCCATTGATGTCCTAGCCC	1	2	6	DD1	-	.
chr6	133848125	133848147	chr6:133848125-133848147	0	GGAGAAGTTCAAAAAACTACCTT	1	2	3	AA2	1.0	.
chr6	133848947	133848978	chr6:133848947-133848978	0	AACCAAGCTTTCCAACACTTAAGGGAATGTTT	1	2	12	AD2	1.0	.
chr6	133851694	133851721	chr6:133851694-133851721	0	AGGCAAATCTGCAAAGACAAAATAGTTT	1	2	8	AA2	1.0	.
chr6	133859369	133859395	chr6:133859369-133859395	0	AGCCATGTTCCTGCAAAAGACATGATC	1	2	7	DD3	2.0	.
chr6	133859831	133859850	chr6:133859831-133859850	0	GAGCTTTTTTAAATATGCTT	1	2	0	AA2	-	.
chr6	133863045	133863065	chr6:133863045-133863065	0	TATGTTGCTTAGAACTTGCTT	1	3	1	ACD1	1.0	.
chr6	133865700	133865719	chr6:133865700-133865719	0	AAAGTAGTCTGGCCATGTTT	3	2	0	AD2	-	.
chr6	133866260	133866280	chr6:133866260-133866280	0	CAACAAGTCTCTAGGAAGTTC	1	3	1	ACC2	-	.
chr6	133868892	133868915	chr6:133868892-133868915	0	AAAATTATCTACAAAAACAAGTTT	1	2	4	AA1	-	.
chr6	133869759	133869788	chr6:133869759-133869788	0	TGTGTTGCTTGAGAAGAATGAAGCTTGCTT	1	3	10	ACD1	-	.
chr6	133869926	133869947	chr6:133869926-133869947	0	AACCAAGTCCCTAAAATAGTTT	1	2	2	AD2	1.0	.
chr6	133870099	133870131	chr6:133870099-133870131	0	AAACAAATTTACAAGAAAAAAACAAACAACCCC	1	2	13	AA2	-	.
chr6	133871174	133871193	chr6:133871174-133871193	0	GAATTAGTTTGAACAATTCT	1	2	0	AA2	1.0	.
chr6	133872531	133872561	chr6:133872531-133872561	0	CAGCTAGTTTACTGAAAGAAGAGGAAAGTCA	1	3	11	ACC2	1.0	.
chr6	133873287	133873307	chr6:133873287-133873307	0	AGCTTAGCTTGGGGCATGCTG	1	3	1	ACD1	-	.
chr6	133879824	133879852	chr6:133879824-133879852	0	GGGCTTGTCCAAGTTCATACAACTAGTTA	1	2	9	CC	-	.
chr6	133883008	133883032	chr6:133883008-133883032	0	AGAGATGCTGGCCCAGAACTAGCTG	1	3	5	ACC1	-	.
chr6	133883466	133883498	chr6:133883466-133883498	0	AAACTATTCTTCATTGGATGCTCAGAAAAGTTC	1	2	13	AA2	-	.
chr6	133886959	133886986	chr6:133886959-133886986	0	AAACCAGCCTATGACATGAGGCTAGTTT	1	1	8	B1	-	.
chr6	133887407	133887430	chr6:133887407-133887430	0	GAGCAAATCAAAGGAAACTAGTTG	1	3	4	ACC2	-	pELS
chr6	133890748	133890776	chr6:133890748-133890776	0	AGAGATTTTTCCTTTTAAAAGGCAAGTCT	2	2	9	AA1	-	.
chr6	133891409	133891429	chr6:133891409-133891429	0	CGGCTTGCCCGGGGCTTCCTG	1	3	1	ACC1	-	pELS,CTCF-bound
chr6	133892208	133892239	chr6:133892208-133892239	0	AAACAAGTTTTGCTACTTTTGAAAATAAATCT	1	2	12	AA1	-	pELS,CTCF-bound
chr6	133894290	133894310	chr6:133894290-133894310	0	AAATTTGTCCAGAGCTTTCTT	1	2	1	AA2	-	.
chr6	133896249	133896281	chr6:133896249-133896281	0	GGGCTTCCTTCAGGCGTTTGGAGGAACACGCCT	1	2	13	AB2	-	dELS,CTCF-bound
chr6	133897572	133897602	chr6:133897572-133897602	0	GAACTAGTTTATTATTTACAGTTACTAGTTT	1	2	11	CD	-	.
chr6	133898872	133898900	chr6:133898872-133898900	0	CAACATGTTTTTGGAAAAAGGTCATGTTC	1	2	9	CD	-	.
chr6	133899750	133899769	chr6:133899750-133899769	0	GGGCTTGCCCATACATTTTT	3	2	0	AD1	-	dELS
chr6	133900182	133900212	chr6:133900182-133900212	0	ATGCATCTCTAATCATCCCATAGGCTAGTTT	2	2	11	AD1	1.0	.
chr6	133902300	133902325	chr6:133902300-133902325	0	TAGCTAGCCCAAAATGGAGCACTCCC	1	3	6	ABC2	-	.
chr6	133904173	133904201	chr6:133904173-133904201	0	GAGCTTGTCAAATATAATCCAACTATCCT	1	3	9	ACC1	-	.
chr6	133904509	133904531	chr6:133904509-133904531	0	TAGGAAGTCTTAAAAACTAGTTA	1	3	3	ACC1	-	.
chr6	133904766	133904791	chr6:133904766-133904791	0	GAGCATGGTACTCCGAGAACTTGCTA	1	3	6	CCD2	1.0	.
chr6	133906131	133906151	chr6:133906131-133906151	0	AGAATTGTCCCAGGATTGCTC	1	2	1	AA2	1.0	.
chr6	133906776	133906799	chr6:133906776-133906799	0	GAGCTAGCTGTCCCAAAGAAGCTG	1	3	4	ACC2	1.0	.
chr6	133907890	133907922	chr6:133907890-133907922	0	AGACAGGTTTTGCCATGTTGCCCAGGCTGGTCT	1	2	13	BB2	1.0	.
chr6	133908253	133908274	chr6:133908253-133908274	0	GAGGATGCCTTGGAGCAACCCT	1	2	2	AA2	-	.
chr6	133910114	133910137	chr6:133910114-133910137	0	AGGAGTGTTTGAGAAAGCTAGCTA	1	3	4	ABC1	1.0	.
chr6	133911573	133911595	chr6:133911573-133911595	0	AGACTAGTCTGGCCAACATGGTG	1	3	3	CCD1	1.0	.
chr6	133913079	133913100	chr6:133913079-133913100	0	TGACAAGTCTCTCAACATATTT	2	3	2	ACC1	1.0	.
chr6	133914080	133914100	chr6:133914080-133914100	0	GAACATGCACAGGACTTGTAT	2	2	1	DD2	-	.
chr6	133916893	133916919	chr6:133916893-133916919	0	AAGAAACCCTGCATTTCAGACTTGCCT	1	2	7	AA1	2.0	.
chr6	133918369	133918397	chr6:133918369-133918397	0	GAGCAAGCTGGCACCAGGTCGGCTTGGCC	1	3	9	CCD1	2.0	.
chr6	133918755	133918778	chr6:133918755-133918778	0	AGGCAAATCTGTGCTGGCAAGCTG	1	3	4	ACC2	-	.
chr6	133921712	133921731	chr6:133921712-133921731	0	AAACTTATTGAGGCTTGCTC	2	2	0	AC1	-	.
chr6	133924430	133924452	chr6:133924430-133924452	0	GGGCAAGCTCAGCAGGCACATTC	1	2	3	AB4	-	DNase-H3K4me3,CTCF-bound
chr6	133925142	133925173	chr6:133925142-133925173	0	GCAGAAGTTTTAGAATCAGACAAAGCAAGTTC	1	2	12	AD4	-	.
chr6	133926072	133926104	chr6:133926072-133926104	0	GAGCATGTTTCCTTACTTTTTCTTTACATGTTT	1	2	13	CD	-	.
chr6	133926745	133926772	chr6:133926745-133926772	0	GAGCAAGTCTTTCTTCCCAACCTTTCTT	1	2	8	AD1	2.0	.
chr6	133927350	133927382	chr6:133927350-133927382	0	AGACCAGCCTGGCCAACATAGTGAAACCTGTCT	1	2	13	BB2	-	.
chr6	133927626	133927656	chr6:133927626-133927656	0	AGGCAAGGTCACTGAGGTATGAAATTTGTCT	1	2	11	AD2	1.0	.
chr6	133935998	133936026	chr6:133935998-133936026	0	AAACAAATCTACAAGAAAAAAACAACCCC	1	2	9	AA2	-	.
chr6	133936054	133936080	chr6:133936054-133936080	0	AGACATGTCTCAAAAGAAGACATTTAT	1	2	7	AD4	2.0	.
chr6	133937861	133937883	chr6:133937861-133937883	0	AGTCAAGCTTGATAAGCTTGACT	1	2	3	DD3	1.0	.
chr6	133939720	133939739	chr6:133939720-133939739	0	AAACTTGACTACACATGTTC	3	2	0	DD2	-	.
chr6	133940661	133940692	chr6:133940661-133940692	0	AGGCTTTCTTCCTTAAAGCAAATAACAAGCTT	1	2	12	AC2	-	.
chr6	133941875	133941897	chr6:133941875-133941897	0	ATACAAGTTTTAAGGACATTCCT	1	2	3	AD3	1.0	.
chr6	133943844	133943864	chr6:133943844-133943864	0	AGGCTTGTCTCAAACTTCTAG	1	3	1	ACD2	-	.
chr6	133944647	133944669	chr6:133944647-133944669	0	GGACAAGCTTGGTGAAGTAGTAT	1	2	3	AD1	-	.
chr6	133948443	133948470	chr6:133948443-133948470	0	TGGCTAGCTTAGGTAGAAAAACTACCTC	1	2	8	AC2	1.0	.
chr6	133951228	133951260	chr6:133951228-133951260	0	GAGAATGCCTCGTAAGGACCTTAGAACTTGTCG	1	2	13	AC2	1.0	.
chr6	133952693	133952720	chr6:133952693-133952720	0	GGACTTTTTTCAGGCAGAAAACAAGTCT	1	1	8	A2	-	pELS,CTCF-bound
chr6	133952716	133952744	chr6:133952716-133952744	0	AGTCTCGTCTGGACGGTAAGGACTAGCTT	1	2	9	BD1	-	pELS,CTCF-bound
chr6	133952802	133952833	chr6:133952802-133952833	0	GAGAAAGTTCTACGGTTTTGACAAAAAAGTCC	1	2	12	AA2	1.0	.
chr6	133954865	133954892	chr6:133954865-133954892	0	TGGCTTGTTCCTGAATGAGGGCTAGCCA	1	2	8	CC	-	pELS
chr6	133957015	133957038	chr6:133957015-133957038	0	AAGCAAGATTCTGGAAGTATGTCT	1	2	4	AD2	-	.
chr6	133957120	133957148	chr6:133957120-133957148	0	TGGCTGGTTTTGTGGGTTGAAGCATGCTA	1	3	9	BCC2	1.0	.
chr6	133959249	133959269	chr6:133959249-133959269	0	AGGCTAGCCTCGAACTTCTGA	1	3	1	ACD2	-	.
chr6	133959407	133959432	chr6:133959407-133959432	0	AAACTTGCCTGTTTTGAGACAAAGTT	1	2	6	AD4	-	.
chr6	133968595	133968615	chr6:133968595-133968615	0	GGAGCAGTTCAGAACTAGTCC	1	2	1	AB4	-	.
chr6	133969706	133969732	chr6:133969706-133969732	0	TAGAATGTCACCCTGCCAAACAAGTTC	1	3	7	ACC1	-	.
chr6	133972460	133972485	chr6:133972460-133972485	0	GGGCTTGTCCAGTAATCAGCAAACTT	1	2	6	AC1	-	.
chr6	133977244	133977267	chr6:133977244-133977267	0	AAGCAATCTTTTCTGAGCCTGCTT	1	2	4	AB2	-	.
chr6	133978580	133978599	chr6:133978580-133978599	0	GAGGTAGCTCAAACATGCAC	3	2	0	AD3	-	.
chr6	133980405	133980437	chr6:133980405-133980437	0	AAGCAATCCCTCCTCTCATGGAGGTGCAAGCTT	1	2	13	AD2	-	dELS,CTCF-bound
chr6	133983106	133983127	chr6:133983106-133983127	0	AGACTTGTTTCCTCACAAGTTA	1	3	2	CCD2	-	.
chr6	133983437	133983463	chr6:133983437-133983463	0	AAGGCTGTTTGGGATTGAGACAAGTTT	1	2	7	AB4	2.0	dELS,CTCF-bound
chr6	133994363	133994393	chr6:133994363-133994393	0	AAACAAGCCTTGAATTCTAGAGAGATAGCTA	1	2	11	AC1	2.0	.
chr6	133994892	133994919	chr6:133994892-133994919	0	AGGCAAGCATTTCAGGAAGGACTATCCC	1	2	8	AD2	-	.
chr6	133999444	133999465	chr6:133999444-133999465	0	AGGCTGGCCTCAGGACTTGTGC	1	2	2	BD2	1.0	.
chr6	134005769	134005799	chr6:134005769-134005799	0	AAGCAATTCTGCCTGACACCTAAACATGACT	1	2	11	AD2	-	.
chr6	134007474	134007498	chr6:134007474-134007498	0	AAGCAAGCTGGATGGAGAGAAGTTC	1	2	5	AC2	1.0	.
chr6	134007674	134007706	chr6:134007674-134007706	0	TAACTTGTCTTCTGCTCACAGCCTATCAAGCCC	1	3	13	CCD2	-	.
chr6	134008219	134008246	chr6:134008219-134008246	0	AGCCATGCCTCTAACTTAAAATTTGCCT	1	2	8	AD2	-	.
chr6	134009175	134009194	chr6:134009175-134009194	0	GGGCTTGTCTAGAAAAACTC	1	2	0	AA1	1.0	.
chr6	134009327	134009349	chr6:134009327-134009349	0	AAGGAAACTTGTCAAGCAAGCCC	1	2	3	AA1	3.0	.
chr6	134010685	134010708	chr6:134010685-134010708	0	AAGGCTGCCTATCAGAACTTGCCT	1	2	4	AB4	-	.
chr6	134011896	134011918	chr6:134011896-134011918	0	AGACAAGCGTGGTAGACAAGCCT	1	1	3	D2	1.0	.
chr6	134014095	134014120	chr6:134014095-134014120	0	GGACTGGTTTTGTGGAAGACAATTTT	1	2	6	AB2	1.0	.
chr6	134018635	134018659	chr6:134018635-134018659	0	AAATAACCCTCCTCCAAGCATGCCC	2	2	5	AA1	1.0	.
chr6	134020436	134020460	chr6:134020436-134020460	0	AAGCTTGTTCCTAATAAAAATCTTC	2	2	5	AA1	-	.
chr6	134025285	134025314	chr6:134025285-134025314	0	AAACATGTTTTCATTTATTTCAGCAAGTCA	1	2	10	CC	-	.
chr6	134025359	134025385	chr6:134025359-134025385	0	GAATATCCTTTCTTATCAGGCTTGTTT	2	2	7	AA1	-	.
chr6	134026645	134026673	chr6:134026645-134026673	0	AAGCAGGTTTAAGGTTCAGGAGCAGGTCT	1	2	9	BB2	1.0	.
chr6	134027256	134027281	chr6:134027256-134027281	0	AAGCAAGCCCCTACATGGCCTTCTTT	1	2	6	AD1	1.0	.
chr6	134028183	134028211	chr6:134028183-134028211	0	AAACTTATCTTTCAGTTGAATACTAGCCC	1	2	9	AD2	-	.
chr6	134037871	134037892	chr6:134037871-134037892	0	GGGCATGTCCCAGGGAGAGTTC	2	2	2	AB1	-	.
chr6	134040560	134040588	chr6:134040560-134040588	0	AGGATTGTCTGTTGTCCCCTGGCTTGTCA	1	3	9	ACC1	-	.
chr6	134042155	134042184	chr6:134042155-134042184	0	AGACAATTTTGTGAGGATTTGAAGTTGTTT	1	2	10	AA2	-	.
chr6	134044039	134044058	chr6:134044039-134044058	0	AAACATGTTCAAGCTATTTT	4	1	0	A1	-	.
chr6	134047793	134047812	chr6:134047793-134047812	0	AAACTGGTTCAGGCATGCTG	4	2	0	BC2	1.0	dELS
chr6	134049636	134049664	chr6:134049636-134049664	0	GAACATGTCCATGAAAGCTGAAAAAATTT	2	2	9	AA1	-	dELS
chr6	134049949	134049979	chr6:134049949-134049979	0	AAGCTTGCTACCTTCAAATGCAGACATATTG	1	3	11	ACC1	1.0	.
chr6	134051730	134051758	chr6:134051730-134051758	0	AAACAAACCTCAGTTTGCAAGGCCAGTTT	1	2	9	AB2	-	.
chr6	134053391	134053412	chr6:134053391-134053412	0	GAACATATTTATAAAAAAGTCT	1	2	2	AA2	-	.
chr6	134053454	134053480	chr6:134053454-134053480	0	AATCATGTTTATTAAAAAAAAAAGCCT	1	2	7	AD2	-	.
chr6	134053819	134053848	chr6:134053819-134053848	0	AGGCATTTCTCTGGACAGAAAAACAAATTT	1	2	10	AA2	-	.
chr6	134054007	134054035	chr6:134054007-134054035	0	AAACAAACCTATAATAATTCAACTAGTCT	1	2	9	AC2	1.0	.
chr6	134055520	134055543	chr6:134055520-134055543	0	AAACATCTACCATAGAGCATGCCT	2	2	4	AD1	-	.
chr6	134055638	134055664	chr6:134055638-134055664	0	AAACATTTCTAAGATCAAAACATTTTC	1	2	7	AA2	2.0	.
chr6	134057004	134057030	chr6:134057004-134057030	0	AAGTTTGCTTATTTATAAAGCAAATCT	1	2	7	AA2	1.0	.
chr6	134057614	134057633	chr6:134057614-134057633	9	GGACATGTTAGAGCTTGTCA	5	2	0	CC	-	dELS
chr6	134058840	134058866	chr6:134058840-134058866	0	AGGCTATCTCTCAGTGTGAACTTGTCC	1	1	7	A2	1.0	dELS
chr6	134062537	134062568	chr6:134062537-134062568	0	GAACTTTATTATCCATGACTTTGGGCAAGTCT	1	2	12	AD1	-	.
chr6	134069306	134069330	chr6:134069306-134069330	0	GACCAGGCTCAATCTGAACTAGTCC	1	2	5	BD1	-	.
chr6	134071297	134071327	chr6:134071297-134071327	0	GAACATGTTTGCTTCCCCTTCCATCATGTTC	1	2	11	CD	1.0	.
chr6	134072217	134072246	chr6:134072217-134072246	0	AAACATGTCAGAAAACCCAAAGACAACTTT	1	2	10	AC2	-	.
chr6	134074856	134074876	chr6:134074856-134074876	0	AAGGAAGCCTTAAGCTGGCCC	1	2	1	AB3	-	.
chr6	134078128	134078147	chr6:134078128-134078147	0	AGGCATTTTCAGGCATGCAT	3	2	0	AD2	-	dELS
chr6	134079607	134079626	chr6:134079607-134079626	0	AGGCATGTTCAAACTGGCGG	3	3	0	BCD2	1.0	.
chr6	134080058	134080082	chr6:134080058-134080082	0	AAGATTGCTTATTGTAAGTTAGCCT	1	2	5	AA2	1.0	.
chr6	134081559	134081590	chr6:134081559-134081590	0	GAAATTGCTCTTGGTTACCTGGCAACAAGCTT	1	2	12	AC2	-	dELS,CTCF-bound
chr6	134082128	134082153	chr6:134082128-134082153	0	CAGCTTTTCCTGAAACAGGCAAGTTG	1	3	6	ACC2	-	.
chr6	134085224	134085245	chr6:134085224-134085245	0	CTACTTGCCAAGGAACAAGTTT	1	3	2	CCD1	-	.
chr6	134088291	134088311	chr6:134088291-134088311	0	GGGCTTACTCTGAGCATGTTC	1	1	1	A2	-	.
chr6	134091938	134091961	chr6:134091938-134091961	0	GAACTTCTTTAATGAAACCAGCTT	1	2	4	AB2	-	.
chr6	134092420	134092448	chr6:134092420-134092448	0	AAGCAACCCTGAGAGCAGGAAGCTGGCCC	1	2	9	AB2	-	.
chr6	134096147	134096171	chr6:134096147-134096171	0	AGATATTCTCTGTCTAAACTTGTTC	2	2	5	AA1	1.0	.
chr6	134096241	134096260	chr6:134096241-134096260	0	AAAGTTGCTTAGAGAAGTTT	1	2	0	AA2	-	.
chr6	134098253	134098282	chr6:134098253-134098282	0	GATCATGCCCTTTCCGGTGTAAATTTGCCT	1	2	10	AD2	-	.
chr6	134099879	134099899	chr6:134099879-134099899	0	ATACATTTCCAAAACAAGCCT	2	2	1	AD1	-	.
chr6	134099913	134099932	chr6:134099913-134099932	0	AAACTGGCTTAAGCTAGTCC	3	1	0	B2	1.0	.
chr6	134100537	134100568	chr6:134100537-134100568	0	AAACATGCTTCAGATGTCAAATAACCTATCCT	2	2	12	AD1	-	.
chr6	134101081	134101109	chr6:134101081-134101109	0	AGAAATGTCCAAGTATATAAAAAATGCTC	1	2	9	AA2	-	.
chr6	134102879	134102902	chr6:134102879-134102902	0	AAGCTATTTATCCAGAGCTTGCTG	1	3	4	ACC2	1.0	dELS,CTCF-bound
chr6	134103487	134103514	chr6:134103487-134103514	0	AAAAAAGCTCCAGTCTGTGTACATGTCC	1	2	8	AD2	-	.
chr6	134103982	134104002	chr6:134103982-134104002	0	AAACTACTCTTAAACTTCTTC	1	2	1	AA2	-	.
chr6	134109075	134109105	chr6:134109075-134109105	0	CAACAAGGTCATTAGATGATCAAACTTGCTT	1	2	11	CD	1.0	.
chr6	134111520	134111539	chr6:134111520-134111539	0	TATGTTGTCCAGGCTTGTCT	2	3	0	ACD1	3.0	.
chr6	134113216	134113237	chr6:134113216-134113237	0	AAACATGCTCCAAAACAAGAAG	2	3	2	CDD3	1.0	.
chr6	134115953	134115974	chr6:134115953-134115974	0	GGAAATGCTTATGGGCATGCCA	1	2	2	AC2	-	.
chr6	134119335	134119356	chr6:134119335-134119356	0	TAGCAAGTTTCTAGGCATTCCT	1	2	2	AC2	-	.
chr6	134121148	134121167	chr6:134121148-134121167	0	AAACAGCTTCAGGCAAGTCC	3	2	0	AB1	-	.
chr6	134121690	134121715	chr6:134121690-134121715	0	AAACAATTTCAAAATAGAAAAAGCTT	1	2	6	AA2	1.0	.
chr6	134122965	134122986	chr6:134122965-134122986	1	ACACATTTCTCAAAACATGTTC	2	2	2	AD1	2.0	dELS,CTCF-bound
chr6	134123000	134123019	chr6:134123000-134123019	1	AGACATGACTGTACTAGTTC	3	2	0	DD2	-	dELS,CTCF-bound
chr6	134124249	134124273	chr6:134124249-134124273	0	CAGCATGTTGTCATTAAGCTTTTTT	1	3	5	ACC1	-	.
chr6	134125675	134125694	chr6:134125675-134125694	0	TATGTTGCTTAGGCTTGTCT	2	3	0	ACD1	1.0	.
chr6	134128803	134128825	chr6:134128803-134128825	0	ATGCTTGCTTATAAACCATGTTT	1	2	3	DD2	1.0	.
chr6	134130624	134130643	chr6:134130624-134130643	0	GAACTGGTCAAAGCTAGCCA	2	3	0	BCC2	1.0	.
chr6	134130695	134130716	chr6:134130695-134130716	0	TGGCAAGTTTGGAGACATTTCT	1	2	2	AC2	-	.
chr6	134132441	134132468	chr6:134132441-134132468	0	AAAAATTTTTTAAGAGACAGACTTGCCC	2	2	8	AA1	-	.
chr6	134132930	134132950	chr6:134132930-134132950	0	AAGCTAGCTCAGCACATTTCT	2	2	1	AD1	-	pELS
chr6	134133514	134133535	chr6:134133514-134133535	0	GGGCAAGTTACTTAACTTACCT	1	3	2	ACC1	2.0	.
chr6	134134971	134135000	chr6:134134971-134135000	0	AAACTTGTCAAAGGGATTGAAGAAAAGTCC	1	2	10	AC2	1.0	pELS
chr6	134135961	134135990	chr6:134135961-134135990	0	CATCCTGTTCTCCTGGTAGTGAACAAGTCT	1	3	10	BCD1	-	.
chr6	134137469	134137494	chr6:134137469-134137494	0	ATACATGCCCAGTCTCGAGTATGTCT	1	2	6	AD2	-	.
chr6	134138900	134138922	chr6:134138900-134138922	0	AAACAAGCTGGGGTGGCATGTAT	1	3	3	CCD1	-	.
chr6	134139650	134139678	chr6:134139650-134139678	0	AAATTAGCCTGGCGTGGTGGCACATGCCT	1	2	9	AD2	-	.
chr6	134141741	134141763	chr6:134141741-134141763	0	AGACAAGCCTAACCAACATGGTG	1	3	3	CCD1	1.0	.
chr6	134142074	134142095	chr6:134142074-134142095	0	AGAAAAGTCTGAGGAATTGTTC	1	2	2	AA2	-	.
chr6	134142917	134142942	chr6:134142917-134142942	0	AGACTTGCTCAGAGCCCAACTGGCCT	1	2	6	BC1	3.0	.
chr6	134145469	134145496	chr6:134145469-134145496	0	AGACATGCTGTAGATTATCCACAAGCTT	1	3	8	CCD2	-	.
chr6	134149998	134150026	chr6:134149998-134150026	0	AGACCAGCCTGGCCAACATGGGGAAGCCT	1	2	9	AB2	-	.
chr6	134150955	134150975	chr6:134150955-134150975	0	GAACTTCCTAGAGACTTGTTG	1	3	1	ACC2	1.0	.
chr6	134152863	134152888	chr6:134152863-134152888	0	AAATATGTTCAGGATCAAGGTTGTTT	1	2	6	AA2	-	.
chr6	134154108	134154136	chr6:134154108-134154136	0	GAGCATGTTCCATTCCGTCAATCATTCTT	2	2	9	AD1	1.0	.
chr6	134155933	134155953	chr6:134155933-134155953	0	AAAAGAGTTTCAGGCTAGCTG	1	3	1	ABC1	-	.
chr6	134168400	134168428	chr6:134168400-134168428	0	GAACATATCCACTTATTTAAAACATTCTC	1	2	9	AA2	1.0	dELS,CTCF-bound
chr6	134168911	134168940	chr6:134168911-134168940	0	AGACAAGCCAAATGTCAGGACAAATAGTCC	1	3	10	ACC2	-	dELS
chr6	134170298	134170317	chr6:134170298-134170317	0	GGAAAAGCCTAGGAAAGCCT	1	2	0	AA2	-	.
chr6	134170361	134170390	chr6:134170361-134170390	0	GGACTTGCCAATGGAGTTGGGGACAGGCTC	1	2	10	BC2	2.0	dELS
chr6	134176154	134176185	chr6:134176154-134176185	0	GGGCATCCTCGATTCCTCTGTGGGGCCTGCTC	1	2	12	AB2	-	PLS,CTCF-bound
chr6	134177420	134177439	chr6:134177420-134177439	0	AGCCTAGCCCAGCCTAGCTC	2	2	0	DD2	1.0	pELS
chr6	134177880	134177911	chr6:134177880-134177911	0	AGGCAATTTAAGTACAGGAAGGGAGCAAGCTG	1	3	12	ACC2	1.0	.
chr6	134178657	134178683	chr6:134178657-134178683	0	GATCGAGTTCTCTGGGAGAACTTGCTC	1	2	7	BD4	1.0	pELS,CTCF-bound
chr6	134179472	134179495	chr6:134179472-134179495	0	AAGGTTGTCAGCAAAGGCATGTCT	1	2	4	AC1	-	.
chr6	134180908	134180935	chr6:134180908-134180935	0	TGGCATGCCTTTACTGTTAGGCATTTGC	1	3	8	ACD2	1.0	.
chr6	134181815	134181844	chr6:134181815-134181844	0	AGTCTAGTTGGCGACAACTGAGGCTTGCTA	1	3	10	CCD1	-	dELS
chr6	134182933	134182952	chr6:134182933-134182952	0	AAACTAACTCAAGAAAGTTT	1	2	0	AA2	1.0	dELS
chr6	134183090	134183115	chr6:134183090-134183115	0	GAACAAGATCCAGCTGAACCTAGCCT	1	2	6	DD2	2.0	dELS
chr6	134191530	134191560	chr6:134191530-134191560	0	GGACATACCTATCAGCGAAATGAACATGTTC	1	1	11	A2	-	.
chr6	134194869	134194894	chr6:134194869-134194894	0	AAACTTCTTGGGCAAAAAGCAAGCCA	1	3	6	ACC2	-	.
chr6	134207527	134207549	chr6:134207527-134207549	0	AAACTAGTACATATGGCATGTCT	1	2	3	CD	-	dELS
chr6	134212550	134212579	chr6:134212550-134212579	0	AGACATCCTTTCCAGTAAGTGAACTAGTCC	1	1	10	A2	1.0	.
chr6	134216292	134216324	chr6:134216292-134216324	0	ATGCTTGTTTCCTATTAGGCAGGGAAGTTGTTT	1	2	13	AD2	-	dELS
chr6	134216386	134216407	chr6:134216386-134216407	0	AAGCTTGCTTCTCAAATTGCTT	1	2	2	AC1	-	dELS
chr6	134218394	134218418	chr6:134218394-134218418	0	GATCTTGCCCTCATGGAACTTGTTT	1	1	5	D1	2.0	.
chr6	134228656	134228685	chr6:134228656-134228685	0	AGACATGCTTTTTACTTGTATATCAAGTTA	1	3	10	CCD2	-	.
chr6	134233449	134233474	chr6:134233449-134233474	0	TGACTAGTTTCCCCAATAACTTTCTC	1	3	6	ACC1	-	dELS
chr6	134233517	134233548	chr6:134233517-134233548	0	GAACTTGTCAAAGACCAATACTGAATATGCCA	1	3	12	ACC2	-	dELS
chr6	134234047	134234072	chr6:134234047-134234072	0	AAACAAGTCCAAATTTAAGCAAGAAA	1	3	6	CDD3	2.0	.
chr6	134240926	134240948	chr6:134240926-134240948	0	AGACAAGACTGGAGAAGAAGCCC	1	2	3	AD2	-	dELS,CTCF-bound
chr6	134243511	134243530	chr6:134243511-134243530	0	AGGCATGTGGCAACATGCTC	3	3	0	CCD2	-	.
chr6	134245890	134245909	chr6:134245890-134245909	0	TGACTTGTTCTCACTTGTTC	2	3	0	CCD2	1.0	dELS
chr6	134248095	134248118	chr6:134248095-134248118	0	ACACTTGTTCACATAAGCTATTTT	1	2	4	AD3	-	dELS
chr6	134248953	134248983	chr6:134248953-134248983	0	GAACAAACTTGGTAAATAACCAAGATTGTTC	1	2	11	AA2	-	.
chr6	134250425	134250445	chr6:134250425-134250445	0	AATCTTGCCTAAAAATAGTTT	1	2	1	AD2	-	dELS,CTCF-bound
chr6	134250976	134250995	chr6:134250976-134250995	0	TATGTTGCCCAGGCTAGTTT	2	3	0	ACD1	2.0	.
chr6	134251687	134251709	chr6:134251687-134251709	0	AAACTTGCTTTACCCACAAGTCC	1	2	3	CD	1.0	.
chr6	134254798	134254822	chr6:134254798-134254822	0	ATACATGTTCATCTTCAACTTGCTT	1	2	5	CD	-	.
chr6	134255924	134255953	chr6:134255924-134255953	0	AAAAATGTCCCTCTCTGACAGAATTTGCCC	1	2	10	AA2	2.0	.
chr6	134256851	134256882	chr6:134256851-134256882	0	ACCCTTGTTTCTTCCATGGGTAAAACATGTTT	1	2	12	DD4	-	.
chr6	134261998	134262021	chr6:134261998-134262021	0	AAGCATGTTCACCCAGGCATGTTT	2	0	4	0	-	.
chr6	134263582	134263601	chr6:134263582-134263601	0	AAATTAGCTCAAGTTTGTTT	1	2	0	AA2	1.0	.
chr6	134266704	134266734	chr6:134266704-134266734	0	AAGCATGTTAGTAGGTATATTAAGAATGTTT	1	2	11	AC2	-	.
chr6	134270470	134270492	chr6:134270470-134270492	0	CAACAAGTTTTGCTAACATCCTC	1	3	3	ACC1	-	.
chr6	134273728	134273757	chr6:134273728-134273757	0	AAACAAGCTCCAAAAAGGAGAGGCAAGAAC	1	2	10	DD4	-	.
chr6	134276409	134276430	chr6:134276409-134276430	0	AAGCATGTTTCAAAGCATGCTC	3	0	2	0	1.0	.
chr6	134276851	134276870	chr6:134276851-134276870	0	AGACTAGCCTGGGCAACATG	2	3	0	ACD2	-	.
chr6	134279231	134279253	chr6:134279231-134279253	0	AGACTAGCCTGGCCAACATGGTG	1	3	3	CCD1	4.0	.
chr6	134280477	134280496	chr6:134280477-134280496	0	TATATTGCCCAGGCTAGTCT	2	3	0	ACD1	-	.
chr6	134282140	134282160	chr6:134282140-134282160	0	GTACTGGCTCTAGACTTGTTC	1	2	1	BD1	-	.
chr6	134282359	134282384	chr6:134282359-134282384	0	AAAAGAGTTTATCAGTGAGCATGCTG	1	3	6	ABC1	2.0	.
chr6	134282793	134282822	chr6:134282793-134282822	0	TGGCCTGCCCCACAGATTTCAGACTTGCCA	1	3	10	BCC1	1.0	.
chr6	134283181	134283201	chr6:134283181-134283201	0	TAACTAGCCTTAAACATACAT	1	3	1	ACD2	-	.
chr6	134285276	134285298	chr6:134285276-134285298	0	AGACCAGCCTGGCTAACATGTTG	1	3	3	BCC1	-	.
chr6	134288438	134288463	chr6:134288438-134288463	0	AAGCCTGTTTAAAACTAAACATCTTT	2	2	6	AB3	-	.
chr6	134289097	134289129	chr6:134289097-134289129	0	AAACCTGTCTGAATCAGCAGTCTTGGCTTGCTG	1	3	13	BCC1	-	dELS,CTCF-bound
chr6	134291004	134291025	chr6:134291004-134291025	0	AAGGTTGCTTGAGGGCTTGTTG	1	2	2	AC2	1.0	.
chr6	134291951	134291980	chr6:134291951-134291980	0	CAGCTATTCAGGAGGCTGAGGGACAAGCCT	1	3	10	ACC2	1.0	dELS
chr6	134298266	134298287	chr6:134298266-134298287	0	GAAGTAGCTCTCGAACATGTTG	1	2	2	AC2	3.0	.
chr6	134298371	134298401	chr6:134298371-134298401	0	TACCTTGCCTATGAAGGAGGCAAACTTGTTG	1	3	11	CCD1	-	.
chr6	134301112	134301143	chr6:134301112-134301143	0	GGACTAGCTCAAGATGTGTGTGAGACATTTCA	1	2	12	AC3	-	.
chr6	134304058	134304081	chr6:134304058-134304081	0	GAACATGTTACTGTGAGGATGCCC	1	2	4	AC2	1.0	dELS
chr6	134308365	134308396	chr6:134308365-134308396	0	AAATATGTTTTAACAATTTGGGGGACTTTTCT	1	2	12	AA2	1.0	.
chr6	134311847	134311866	chr6:134311847-134311866	0	AAGCATGATCAAACATATCT	3	2	0	AD2	1.0	.
chr6	134312663	134312691	chr6:134312663-134312691	0	TAACTAGCTATGTGACTTGGGGCAAGTTC	1	2	9	CC	1.0	.
chr6	134314439	134314464	chr6:134314439-134314464	0	ATACAAGCTTTGAGTTGAACAAGGTT	1	2	6	DD3	1.0	.
chr6	134315494	134315515	chr6:134315494-134315515	0	AAACTTGCTTTTAAGCAAAACA	1	3	2	ACD2	-	dELS
chr6	134316217	134316239	chr6:134316217-134316239	0	AGCCTTGCCTTCCCAGCTTGCCC	1	2	3	CD	-	pELS
chr6	134317896	134317921	chr6:134317896-134317921	0	AGAGTTGTTTTTGATTGTGCAAGTTC	1	2	6	AD2	-	PLS,CTCF-bound
chr6	134327202	134327227	chr6:134327202-134327227	0	CAGCTAGCTTAATAGAAAATATGCTT	1	2	6	AC2	1.0	.
chr6	134330539	134330558	chr6:134330539-134330558	0	AGGCATGGTTGTGCATGCCT	3	2	0	DD2	1.0	.
chr6	134331421	134331441	chr6:134331421-134331441	0	AAACATGCATAGAGGAAGTTC	1	2	1	AD2	2.0	.
chr6	134331529	134331550	chr6:134331529-134331550	0	GACCTAGTTTCCAGAGAAGTCT	1	2	2	AD2	-	.
chr6	134331993	134332022	chr6:134331993-134332022	0	TTACATGTTTACATCTTTGAGAACAAGCTA	1	3	10	CCD1	-	.
chr6	134333006	134333025	chr6:134333006-134333025	0	CAGCAATTTAAAACTTGTCC	2	3	0	ACC2	-	.
chr6	134341655	134341679	chr6:134341655-134341679	0	TGGCATATTTATGAAAAACTTGTCT	1	2	5	AC1	-	.
chr6	134342318	134342338	chr6:134342318-134342338	0	CAGAGAGCCTGGGACTAGCCC	1	3	1	ABC1	-	dELS
chr6	134344367	134344386	chr6:134344367-134344386	0	TGTGTTGCCCAGGCTTGTCT	2	3	0	ACD1	-	.
chr6	134345972	134346001	chr6:134345972-134346001	0	GGGCATGTTCCAAGAATTCAAAGGAACTCC	2	2	10	AA1	-	PLS
chr6	134347371	134347397	chr6:134347371-134347397	0	TGACAAGTTTTGGGGTTAAAAAAGTTC	1	2	7	AC2	1.0	.
chr6	134347683	134347712	chr6:134347683-134347712	0	GGACAAGTTCAGTGCTTCTCAACCTTGGCT	1	2	10	DD1	1.0	pELS,CTCF-bound
chr6	134352559	134352579	chr6:134352559-134352579	0	AAGCTTGTTGGAAACAAGGCT	1	2	1	CD	-	.
chr6	134353389	134353419	chr6:134353389-134353419	0	GGGAAAGTTCCCTGGAGAAAGTAACTTGCTT	1	2	11	AC2	-	dELS
chr6	134353708	134353737	chr6:134353708-134353737	0	ACACAAGTTTGACAGACCAAGAGTATGTCC	1	2	10	AD2	1.0	.
chr6	134364285	134364307	chr6:134364285-134364307	0	ATACATTTTTAAAAAACTAGCCT	2	2	3	AD1	-	.
chr6	134375263	134375295	chr6:134375263-134375295	0	AAACATTTTTCTGAGATTATTTGAGCCTAGTCC	1	2	13	AD2	1.0	dELS
chr6	134375634	134375662	chr6:134375634-134375662	0	AGGCATGTGCCACCACGCCAAGCTAATTT	1	2	9	AD2	-	.
chr6	134375843	134375862	chr6:134375843-134375862	0	GGATTTGTCTGAACAAACCT	1	2	0	AA2	-	.
chr6	134376673	134376703	chr6:134376673-134376703	0	AAAGTTGTCTGTCTTGGAGGCAGACTTGTGT	1	2	11	AD3	-	.
chr6	134376948	134376967	chr6:134376948-134376967	1	TGACTAGCCCCAGCATGTCA	4	3	0	CCC	-	dELS,CTCF-bound
chr6	134378473	134378493	chr6:134378473-134378493	0	AAGCTTATCTTAATCATGTCT	1	2	1	AD2	-	.
chr6	134380162	134380188	chr6:134380162-134380188	0	GAACAAGTTTGGAATTGAGGAATGCTG	1	2	7	AC1	1.0	dELS
chr6	134385044	134385067	chr6:134385044-134385067	0	AAGCTATTTTCTGAAAAAAAGTCC	1	2	4	AA2	-	.
chr6	134386501	134386522	chr6:134386501-134386522	0	GGATTTGCTAGGGAGCTTGCTA	1	3	2	ACC1	-	.
chr6	134388689	134388716	chr6:134388689-134388716	0	TGGCTACTTTACAAATTGAAACATGTCT	1	2	8	AC1	-	.
chr6	134390448	134390468	chr6:134390448-134390468	0	GCACATGTCTGGAAAATGCCT	1	2	1	AD2	-	dELS
chr6	134390554	134390573	chr6:134390554-134390573	0	AGGCAAGTTTAAACATTACA	3	3	0	ACD2	2.0	dELS
chr6	134390898	134390923	chr6:134390898-134390923	0	GAGCTAGTCTCGATAAAAGCATCTAA	1	3	6	ACD2	-	.
chr6	134392577	134392596	chr6:134392577-134392596	0	TATGTTGCTCAGGCTAGTCT	2	3	0	ACD1	2.0	.
chr6	134395055	134395083	chr6:134395055-134395083	0	CCACCAGCTCAAACAGTCGAGACTTGCCC	1	3	9	BCD1	-	pELS,CTCF-bound
chr6	134396628	134396650	chr6:134396628-134396650	0	CAACATGTTGGCCAGACTGGTCT	1	3	3	BCC1	-	.
chr6	134397062	134397081	chr6:134397062-134397081	0	GAGCTTGCCCCAACTTGGCC	3	2	0	CD	-	.
chr6	134397647	134397675	chr6:134397647-134397675	0	GAGCATATTTCAGAGAAGTGGACTTGTTT	1	1	9	A2	-	.
chr6	134398214	134398237	chr6:134398214-134398237	0	CAGCTAGATAGGAGAAACAAGTTC	1	3	4	CCD2	-	.
chr6	134400063	134400085	chr6:134400063-134400085	0	AGAAATTTTCCATGGACTAGCCC	2	2	3	AA1	-	.
chr6	134402499	134402521	chr6:134402499-134402521	0	CAGCTTCTCTAGAAAACTTGTTC	1	2	3	AC1	2.0	.
chr6	134404044	134404070	chr6:134404044-134404070	0	AAATAAGCCAGACCTGGTGGCATGTTC	1	3	7	ACC1	-	.
chr6	134405099	134405125	chr6:134405099-134405125	0	GGACTAATTTGCATTGATAACATGCTG	1	3	7	ACC2	-	.
chr6	134405673	134405695	chr6:134405673-134405695	0	GGGCATGTCTCATGTACTTATTC	2	2	3	AD1	-	.
chr6	134407141	134407162	chr6:134407141-134407162	0	GGGCATGTTTTTGAACGAGCGT	2	2	2	BD1	1.0	.
chr6	134407597	134407622	chr6:134407597-134407622	0	AAACAATTCTTGAGCAAAATAAGTTT	1	2	6	AA2	-	.
chr6	134411348	134411370	chr6:134411348-134411370	0	AAGCTTGCTTTTGTAACAATCTG	1	3	3	ACC1	1.0	.
chr6	134413105	134413133	chr6:134413105-134413133	0	AGACAAGCCTGATCAATGTGGAGAAACCC	1	2	9	AA1	1.0	.
chr6	134413693	134413719	chr6:134413693-134413719	0	AAGCTTGTTTTTGTAATAATCTGGTCT	1	2	7	BD1	1.0	.
chr6	134414280	134414308	chr6:134414280-134414308	0	GAGCTAGCATTGTGCCATTGTACTTGCTC	1	2	9	DD2	-	.
chr6	134418704	134418723	chr6:134418704-134418723	0	GGACATCCTCAGGCAAGGCT	3	2	0	AD2	2.0	.
chr6	134423167	134423196	chr6:134423167-134423196	0	GGCCATGTCTGGGGAAGACAGGGCAAGGCT	1	2	10	DD3	1.0	.
chr6	134429038	134429058	chr6:134429038-134429058	0	AAACATTTTATTGACATGCTC	1	3	1	ACC2	-	.
chr6	134430767	134430788	chr6:134430767-134430788	0	CAGCAAGTTCATTAATTTGTCT	1	3	2	ACC2	-	.
chr6	134431760	134431782	chr6:134431760-134431782	0	AGGCAAATTCCCCAAGCAAATTC	1	2	3	AA2	-	.
chr6	134432187	134432214	chr6:134432187-134432214	0	AGCCAAGTTTTGCATTCCAGGGAAGTTC	1	2	8	AD2	-	dELS,CTCF-bound
chr6	134434227	134434246	chr6:134434227-134434246	0	GAGCAAGCTTGGTCATGTAT	3	2	0	DD1	-	.
chr6	134436534	134436565	chr6:134436534-134436565	2	AAACATGTTTAATCTTTTGCCTAAGAAAGTTT	1	1	12	A2	1.0	.
chr6	134438318	134438346	chr6:134438318-134438346	0	GCCCATGTTTGCAAAAAGGGGACAAGTTA	1	3	9	CDD2	1.0	.
chr6	134440937	134440962	chr6:134440937-134440962	0	AAAATTGCCTTCCATGAAACTGGTCC	1	2	6	AB3	-	.
chr6	134440996	134441025	chr6:134440996-134441025	0	GGACTTACCCGGTAAGTTAAAGACAAACCT	1	2	10	AA2	-	.
chr6	134441299	134441321	chr6:134441299-134441321	0	CACCATGTTGGCCAGGCTAGTTT	1	3	3	CCD1	1.0	.
chr6	134442163	134442191	chr6:134442163-134442191	0	TGACATGTCTAAACAATGTAAACTTTTTG	1	3	9	ACC1	-	.
chr6	134442662	134442685	chr6:134442662-134442685	0	AGGCATCTCTCTATATACTTGTCC	1	2	4	AD2	1.0	.
chr6	134446643	134446668	chr6:134446643-134446668	1	AGGGTTGCCAGGAAATGAACATGCTG	1	3	6	ACC1	-	dELS,CTCF-bound
chr6	134446760	134446791	chr6:134446760-134446791	1	AGACAAGCCCCATAGCAGGCAGTGACATGTGG	1	3	12	CCD1	1.0	.
chr6	134447258	134447279	chr6:134447258-134447279	0	AGCTATGTCTACAAACAAGTTT	1	2	2	AD4	-	.
chr6	134448858	134448884	chr6:134448858-134448884	0	GGGCAAGTCTATGGATGGGGCCTGGTT	1	2	7	BD1	1.0	.
chr6	134450079	134450101	chr6:134450079-134450101	0	AGAGTTGCCTTTTGGACTTTCTC	1	2	3	AA2	-	.
chr6	134450228	134450258	chr6:134450228-134450258	0	GGGGGTGCCTTGGTTCCAGGTGGGCATGTCT	1	2	11	AB4	-	.
chr6	134451093	134451124	chr6:134451093-134451124	0	GAACTTGTCTGTCACACTCCTGATACTTTCTC	1	2	12	AD1	1.0	.
chr6	134451940	134451968	chr6:134451940-134451968	0	GGGCAACTCTCCTGTTATAAAAGAAGTCC	1	2	9	AA2	1.0	.
chr6	134454880	134454899	chr6:134454880-134454899	0	CAACAAGTCTTGGGAAGTCT	2	3	0	ACC2	2.0	dELS
chr6	134456974	134456993	chr6:134456974-134456993	0	TATGTTGCCCAGGCTAGCCT	2	3	0	ACD1	-	.
chr6	134459548	134459567	chr6:134459548-134459567	0	TATGTTGCCCAGGCTAGTCT	2	3	0	ACD1	-	.
chr6	134460580	134460609	chr6:134460580-134460609	0	AGGCTTTCTTAAGCTTAGTCAGAGATGTCC	1	2	10	AA2	-	.
chr6	134464530	134464561	chr6:134464530-134464561	0	GAACATGTTTTTCGAACCCCTGGAACATCCTA	1	2	12	AC3	-	.
chr6	134466373	134466401	chr6:134466373-134466401	0	AAACATTTTTAGAACTGTAAAGCGTGTTC	1	2	9	AB2	-	.
chr6	134472665	134472688	chr6:134472665-134472688	0	AGACTTGATTAACTAGAGTTGCCT	1	2	4	AD2	-	dELS,CTCF-bound
chr6	134482696	134482723	chr6:134482696-134482723	0	AAACTTGAGCAACAGTGTGAACAAGTCC	1	2	8	DD1	2.0	.
chr6	134487001	134487030	chr6:134487001-134487030	0	GGGGTTGTTTGTTTTCTTCTAAGTTTGCTT	1	2	10	AA2	-	.
chr6	134490300	134490322	chr6:134490300-134490322	0	AAACTTGTTCTTTTAAAATGTTA	1	3	3	ACC2	-	.
chr6	134490648	134490668	chr6:134490648-134490668	0	GAAATAGTTCAAAACAAACTC	1	2	1	AA2	-	.
chr6	134491597	134491620	chr6:134491597-134491620	0	AAAGAGGCCCAAGAAAGCTTGTTT	1	2	4	AB1	1.0	.
chr6	134491979	134492006	chr6:134491979-134492006	0	AGGCTTGTTTGAAAAAATTAACAAGCTG	1	2	8	CC	2.0	.
chr6	134494212	134494236	chr6:134494212-134494236	0	AAACATGTCAGGACTCAGCAATTCT	1	3	5	ACC1	1.0	.
chr6	134494679	134494707	chr6:134494679-134494707	0	AAACTTTTTTGAAGCCATTGAACTATTCT	1	2	9	AA2	-	.
chr6	134495292	134495314	chr6:134495292-134495314	0	CACCATGTTGGCCAGGCTAGCCT	1	3	3	CCD1	-	.
chr6	134504884	134504909	chr6:134504884-134504909	0	AAACAAGTCAAAAAGCAGACTATTTC	1	2	6	AC2	-	.
chr6	134505441	134505469	chr6:134505441-134505469	0	AAAAGTGCTCTTGACATGAAAACTTGCTA	1	3	9	ABC1	-	.
chr6	134505546	134505570	chr6:134505546-134505570	0	AAGCATGTTTTTTCAAAAAATGGCT	2	2	5	AD1	-	.
chr6	134509240	134509264	chr6:134509240-134509264	1	GGACATTCTTCAGTGAAGCTAGCCT	1	1	5	A2	-	dELS,CTCF-bound
chr6	134510420	134510449	chr6:134510420-134510449	0	AAACATGTCCACCTACACTTAAAGAACTTC	2	2	10	AA1	-	dELS,CTCF-bound
chr6	134514904	134514936	chr6:134514904-134514936	0	AAATATGTTCGCTGGATGCGGTGGATCATGCCT	1	2	13	AD2	-	.
chr6	134515432	134515462	chr6:134515432-134515462	0	GGCCAAGGCCCAGATAGGAGGGAACATGTCT	1	2	11	DD1	1.0	.
chr6	134516226	134516253	chr6:134516226-134516253	0	AGAATTGTTCCAAGAACAGGGCTTGGTT	1	2	8	AD3	-	dELS
chr6	134517235	134517264	chr6:134517235-134517264	0	GAGCAAGCTCTTACAGTGTTGGGCATGGAG	1	3	10	CDD3	1.0	.
chr6	134519178	134519200	chr6:134519178-134519200	0	AGACAAGCCTGGCCAACATGGTG	1	3	3	CCD1	-	.
chr6	134521845	134521874	chr6:134521845-134521874	0	AGGCAATTTTTATAGTTTGGAAGCTATTTT	1	2	10	AA2	-	.
chr6	134524177	134524208	chr6:134524177-134524208	0	TGACTTGCTACAATGACTGCCTGGACATGCTG	1	3	12	CCC	1.0	dELS,CTCF-bound
chr6	134533051	134533071	chr6:134533051-134533071	0	TATCAAGTCTGAGGCATGTTG	2	3	1	CCD1	1.0	.
chr6	134533246	134533278	chr6:134533246-134533278	0	AGACAAGACCCTTAGAATTTTGGAAGAAAGCCC	1	2	13	AD2	-	.
chr6	134536302	134536332	chr6:134536302-134536332	0	GAACATATTCATCACCCTCCAAAGTTTGCTT	1	2	11	AA2	2.0	dELS
chr6	134544487	134544517	chr6:134544487-134544517	0	TAACATGCTGTTAAAGGTACTAAAATAGTTT	1	3	11	ACC2	-	.
chr6	134545037	134545063	chr6:134545037-134545063	0	AAGAAAGTTCTCATTCAAAGCGAGTTC	1	2	7	AB2	3.0	.
chr6	134545134	134545157	chr6:134545134-134545157	0	TAACATGCTTAATGTTGCTTGCTT	1	3	4	CCD2	-	.
chr6	134546323	134546355	chr6:134546323-134546355	0	GGGGTTGTTTGTTTTTTTCTTGTAAATTTGTTT	1	2	13	AA2	1.0	.
chr6	134552768	134552792	chr6:134552768-134552792	0	AAACATGCCAGAAGGAAAAAAGTCA	1	3	5	ACC2	-	.
chr6	134552829	134552851	chr6:134552829-134552851	0	GGACTTGCCCTTAAAACCAGTAT	1	2	3	BD1	1.0	.
chr6	134553348	134553373	chr6:134553348-134553373	0	AGACTTGTCCTGCAAAAAAAATGTTA	1	2	6	AC1	-	.
chr6	134558535	134558558	chr6:134558535-134558558	0	GGACTATTCCACCATAACAAGTTG	1	3	4	ACC2	-	.
chr6	134561297	134561328	chr6:134561297-134561328	0	AGACTTGCTTGTGGCATTCGGTATGCAATTCT	1	2	12	AD1	1.0	.
chr6	134565833	134565860	chr6:134565833-134565860	0	GGACATTTCTACATGTAGAGACAAGATC	1	2	8	AD2	1.0	dELS
chr6	134577741	134577772	chr6:134577741-134577772	0	GGATTAGTTTTGTATGACCCAGGGAAATGTTT	1	2	12	AA2	-	.
chr6	134577908	134577930	chr6:134577908-134577930	0	AAACAAGCCCTATCAGCTTTTTG	1	3	3	ACC1	-	.
chr6	134580174	134580206	chr6:134580174-134580206	0	AAACAAATTTACAAGAAAAAAACAAACAACCCC	1	2	13	AA2	-	.
chr6	134587301	134587322	chr6:134587301-134587322	0	CAGTAAGTTGGAAGACTAGCCT	1	3	2	ACC1	-	.
chr6	134588222	134588254	chr6:134588222-134588254	0	GGGCAGCTTCCAGGGAAAAGAGGAGACATGCTT	2	2	13	AB1	1.0	.
chr6	134589231	134589263	chr6:134589231-134589263	0	AAACATTTTCTATTACAAAAAAAAGAATAGTTT	1	2	13	AA2	1.0	.
chr6	134589533	134589554	chr6:134589533-134589554	0	TGGCATGTTTTAAGACACTCTT	2	3	2	ABC2	-	.
chr6	134593953	134593973	chr6:134593953-134593973	0	AGGGAAGTTCTGGACTATTCC	1	2	1	AA2	-	dELS
chr6	134595505	134595528	chr6:134595505-134595528	0	GAGCAAGTTCACCCAAAAGAGCCC	1	2	4	AB1	2.0	.
chr6	134596813	134596835	chr6:134596813-134596835	0	GGACTTTTCAAATAAACATGTCA	1	3	3	ACC2	-	.
chr6	134599542	134599563	chr6:134599542-134599563	0	TGGCAAGCTTTCAGCCTTGTCT	1	2	2	CD	-	.
chr6	134600353	134600373	chr6:134600353-134600373	0	CGACTTGTCTGTGACTGGTCT	1	3	1	BCC1	4.0	.
chr6	134601123	134601144	chr6:134601123-134601144	0	CAGCTTTTCTCCCAACATGCCC	1	3	2	ACC2	2.0	.
chr6	134603795	134603814	chr6:134603795-134603814	0	GAACTTCCCTGGGGTAGCTC	1	2	0	AA2	-	.
chr6	134605359	134605385	chr6:134605359-134605385	0	CAGCAAGTCTAGCGGATGTGCAAGCCC	1	2	7	CD	1.0	.
chr6	134606239	134606264	chr6:134606239-134606264	0	GAAATAGTTTATTAGACAGCTTGTTA	1	3	6	ACC1	-	.
chr6	134606863	134606885	chr6:134606863-134606885	0	CACCATGTTGGCCAAGCTAGTCT	1	3	3	CCD1	1.0	.
chr6	134607973	134607992	chr6:134607973-134607992	0	AAACATGGCTGGGGAAGCCT	3	2	0	AD2	1.0	.
chr6	134613740	134613769	chr6:134613740-134613769	0	AAACATGCTCTTTGGGACTGAAGCAAATCT	2	1	10	A1	-	.
chr6	134614574	134614604	chr6:134614574-134614604	0	AAGAAAGTTTCCAAACCCTAAAGACTAGATC	1	2	11	AD3	1.0	.
chr6	134615719	134615748	chr6:134615719-134615748	0	AAACATTTCTGAAAAGATCAAGAGTAGCCT	1	2	10	AA2	-	.
chr6	134617222	134617250	chr6:134617222-134617250	0	AGACTAGCCTGGCCAATATGGAGAAACCC	1	2	9	AA1	1.0	.
chr6	134620393	134620412	chr6:134620393-134620412	0	AAACATGCTACAGGAAGCCC	3	3	0	ACC2	-	.
chr6	134621798	134621826	chr6:134621798-134621826	0	AAACATGCTCTGAAGGCCGAAGGAATCCC	2	2	9	AA1	-	dELS
chr6	134623474	134623494	chr6:134623474-134623494	0	AAACGAGCTCGAGAATTGCCT	1	2	1	AB2	2.0	.
chr6	134623627	134623656	chr6:134623627-134623656	0	AAGCATGTCAGAAGTTGCAGCAACTAGCAT	1	3	10	CCD1	-	.
chr6	134623929	134623954	chr6:134623929-134623954	0	AGGGATGCTCCTAAGGAAGCATGCTT	2	1	6	A1	-	.
chr6	134624916	134624935	chr6:134624916-134624935	1	TAGCCTGTCCAGACATGCTC	4	2	0	BC3	1.0	.
chr6	134626751	134626772	chr6:134626751-134626772	0	AAGCATGTTAGTGGACAAGCTA	3	2	2	CC	1.0	dELS,CTCF-bound
chr6	134628284	134628303	chr6:134628284-134628303	0	AAGCTAGTTGGAGCTGGTTT	3	2	0	BC2	-	.
chr6	134628625	134628651	chr6:134628625-134628651	0	AAACAAGTCTAAAACTAAAACTATTAA	1	3	7	ACD2	-	.
chr6	134636122	134636145	chr6:134636122-134636145	0	GGGCTATTTCTCCAAAACATTCTT	1	2	4	AA2	-	.
chr6	134641570	134641595	chr6:134641570-134641595	0	AGGAAAGTCTCAATCAGGACTTCCTT	1	2	6	AA2	-	.
chr6	134641979	134642002	chr6:134641979-134642002	0	AAACTAGCTTGCAGAAACTTTTCT	1	1	4	A1	-	dELS,CTCF-bound
chr6	134642347	134642366	chr6:134642347-134642366	0	AGGCAAGCCTGGGTCAGCTC	3	2	0	AB1	-	dELS
chr6	134642597	134642628	chr6:134642597-134642628	0	AGACTAGGTCTAAAGTAGATCAGAAAATGCTT	1	2	12	AD2	1.0	.
chr6	134643644	134643668	chr6:134643644-134643668	0	AGGCTTGCTCATGCAGGGCTTTGTA	1	3	5	ACD2	-	.
chr6	134645891	134645923	chr6:134645891-134645923	0	AGATGAGTTCTCCGGAGCTCGGAAAGCTAGTCT	1	2	13	AB4	-	.
chr6	134647136	134647157	chr6:134647136-134647157	0	GGCTTTGTCCACAGACTAGCTC	1	2	2	AD4	-	.
chr6	134648945	134648967	chr6:134648945-134648967	0	AGATATGCTCCATAGACTTCCCT	1	2	3	AA2	1.0	.
chr6	134650119	134650145	chr6:134650119-134650145	0	AAATTAGCTAGGCATGGCGGCATGCTC	1	3	7	ACC1	-	.
chr6	134653195	134653218	chr6:134653195-134653218	0	AAGGTAGCCTTCCAAAGGTAGCCT	1	2	4	AA2	1.0	.
chr6	134656086	134656108	chr6:134656086-134656108	0	AGACTAGTTGAGTGGACTTGATG	1	3	3	CCD1	1.0	.
chr6	134657859	134657884	chr6:134657859-134657884	0	AGGCTTACCCGTCCTCTGACATGCCA	1	3	6	ACC2	-	.
chr6	134658568	134658591	chr6:134658568-134658591	0	TCACTTGCCCAATCTAACATGTTT	1	3	4	CCD1	-	.
chr6	134661110	134661132	chr6:134661110-134661132	0	GAACATGTTATTCCAGCTTTCCT	1	3	3	ACC1	1.0	.
chr6	134663948	134663972	chr6:134663948-134663972	0	TGACATGTTTGTGGGAGGCAAGGCC	1	2	5	CD	1.0	dELS
chr6	134666157	134666184	chr6:134666157-134666184	0	GAGAAAGCACTGGAAAGAGAGCTTGCTC	1	2	8	AD1	-	.
chr6	134666788	134666808	chr6:134666788-134666808	0	GAGAAAGTCTCAAATATGCCC	1	2	1	AA2	-	.
chr6	134667515	134667547	chr6:134667515-134667547	0	AAACAAGTTGGGGAGGCTTGGAGGTGCAAGTTA	1	3	13	CCD2	1.0	.
chr6	134668217	134668245	chr6:134668217-134668245	0	AGACTTGCTTTAAGTGTTAGAACATCATA	1	3	9	ACD2	-	.
chr6	134669386	134669405	chr6:134669386-134669405	0	AGAGAAGCTTGAAGATGTTT	1	2	0	AA2	-	.
chr6	134671066	134671093	chr6:134671066-134671093	0	TGACTTGACTGCAGCAGTAAACTAGTTG	1	3	8	CCD2	-	.
chr6	134672351	134672373	chr6:134672351-134672373	0	AGCCAAGTCTTCAAGTCTTGCTC	1	2	3	DD2	-	pELS
chr6	134674509	134674537	chr6:134674509-134674537	0	AGGAATGCCTGTCTAATGGGTGCAAGCTT	1	2	9	AD2	3.0	.
chr6	134674916	134674937	chr6:134674916-134674937	0	GGACATGTTAATTAGCTTGATT	2	3	2	CCD1	-	.
chr6	134677810	134677831	chr6:134677810-134677831	0	TGTATTGTTCTGAAACTTGCTT	1	3	2	ACD1	-	.
chr6	134679474	134679505	chr6:134679474-134679505	0	GGACAATCTTCACTTCAACAATGAGCATGGCC	1	2	12	AD2	1.0	.
chr6	134680034	134680058	chr6:134680034-134680058	0	AAAAATGTCTAGGAAGAACCTGTCC	1	2	5	AB2	-	.
chr6	134680726	134680748	chr6:134680726-134680748	0	AGACTTGCCTTCCATAGATGTCT	2	2	3	AD1	2.0	.
chr6	134682416	134682439	chr6:134682416-134682439	0	AAACTTATTGGTATAAACTTGTTT	1	2	4	AC1	-	.
chr6	134684083	134684111	chr6:134684083-134684111	0	GGGTAAGCTCCTCAAGACAGAGCTTCTTC	1	2	9	AA2	1.0	.
chr6	134684651	134684680	chr6:134684651-134684680	0	AAATTAGCTCCCAGAAAGAGAAACTTGATT	1	2	10	AD3	-	.
chr6	134684888	134684915	chr6:134684888-134684915	0	AGGCATGCTGAAGATCAAGAGCATCCTA	1	3	8	ACC1	-	.
chr6	134685224	134685254	chr6:134685224-134685254	0	AAACTAGTATTTTTATAGACTAAAAATGTTT	1	2	11	AD2	1.0	.
chr6	134687088	134687114	chr6:134687088-134687114	0	GAGCATGCCACCACCCCTGGCTAATTT	1	3	7	ACC1	1.0	.
chr6	134689431	134689450	chr6:134689431-134689450	0	GAACAAGCCCAGCATTGTCC	2	2	0	AD1	-	dELS,CTCF-bound
chr6	134689487	134689507	chr6:134689487-134689507	0	AGACTAGCTTTTATCTTGCTA	1	3	1	CCD2	1.0	dELS,CTCF-bound
chr6	134692393	134692419	chr6:134692393-134692419	0	GGAATTGTCCTCCCTGAGAGCTAGTTT	1	1	7	A1	1.0	.
chr6	134698377	134698399	chr6:134698377-134698399	0	AGAAATATTTTGAAGACTTGTTT	2	2	3	AA1	1.0	dELS,CTCF-bound
chr6	134702813	134702832	chr6:134702813-134702832	0	AGACAAGTCTGAGCTTTTGA	2	3	0	ACD2	-	.
chr6	134714678	134714698	chr6:134714678-134714698	0	GGGAGAGCCTGAAGCAAGTTT	1	2	1	AB4	-	.
chr6	134718288	134718315	chr6:134718288-134718315	0	AGACCTGTTCTTCAGTTTAAATTAGTCC	1	2	8	AB2	-	.
chr6	134720398	134720423	chr6:134720398-134720423	0	AGGCATCTCTCTGCGGAAACAGGCCT	1	2	6	AB2	-	dELS,CTCF-bound
chr6	134720717	134720739	chr6:134720717-134720739	0	GAGCCAGTTCTTTGAGCTTCTTC	1	2	3	AB3	1.0	.
chr6	134721122	134721145	chr6:134721122-134721145	0	GAGCATGTTACAAACAAATAGCCC	1	3	4	ACC2	-	dELS
chr6	134722412	134722442	chr6:134722412-134722442	0	GAACTTGCCCTGCCCTTCAGGAAACATGGGT	1	2	11	DD4	-	.
chr6	134722519	134722540	chr6:134722519-134722540	0	AAACTATCCTAAAAACTTTCCT	1	2	2	AA2	-	.
chr6	134725828	134725848	chr6:134725828-134725848	0	AAACATGCTAAAGGTTAGCTT	1	2	1	AC2	1.0	dELS,CTCF-bound
chr6	134727596	134727621	chr6:134727596-134727621	0	AAACATGCTCTGGTTGAAGCAGGGTA	1	3	6	BCD2	-	.
chr6	134731338	134731363	chr6:134731338-134731363	0	AAATTAGTTCAATATTAGACATATTT	1	2	6	AA2	-	.
chr6	134735064	134735084	chr6:134735064-134735084	0	AAGCATATTCTGGACATATTC	1	2	1	AA2	1.0	.
chr6	134736707	134736735	chr6:134736707-134736735	0	AGGCATGCCTTAGTCCATTGGGACTGCTT	2	2	9	AB1	-	.
chr6	134737857	134737888	chr6:134737857-134737888	0	TGTTTTGTTTTTTGTTTTTTTGAGACAAGTCT	1	3	12	ACD1	1.0	.
chr6	134739303	134739327	chr6:134739303-134739327	0	AAGCACGTTTAAGGTAGGCTAGGCT	1	2	5	BD2	4.0	.
chr6	134740619	134740644	chr6:134740619-134740644	0	AAACAAGATTTTTAGTGGGCTGGTCC	1	2	6	BD2	-	dELS
chr6	134741058	134741078	chr6:134741058-134741078	1	GGACAAGTTCAGTACAAGTTC	1	1	1	D2	2.0	dELS,CTCF-bound
chr6	134743748	134743773	chr6:134743748-134743773	0	AAAATTGTCCCCCAAAAAGGTTGTCT	1	2	6	AA2	1.0	.
chr6	134744534	134744559	chr6:134744534-134744559	0	TGACAAGTCTTCACCCAGGCTTTGCT	1	3	6	ACD2	-	.
chr6	134750984	134751009	chr6:134750984-134751009	0	AGACAACTCTTCAGGGAACCAAGCTC	1	2	6	AD2	1.0	.
chr6	134751969	134751992	chr6:134751969-134751992	0	AAACATTTTCAAATAGACTTGTAT	1	2	4	AD2	-	.
chr6	134752345	134752373	chr6:134752345-134752373	0	CAGCAAGTTTTCTATGTATAGACATGCAT	1	2	9	CD	-	.
chr6	134752565	134752594	chr6:134752565-134752594	0	AGGCTTGCTGCAAAGTAGGAAAAGAAGCTG	1	3	10	ACC2	-	.
chr6	134756474	134756500	chr6:134756474-134756500	0	GAGCAATCCTGGACCCAAACCTAGCTC	1	2	7	AD2	1.0	.
chr6	134761649	134761677	chr6:134761649-134761677	0	CAGCTTTTTTTCAGTAACAGAACTTGTCA	1	3	9	ACC2	1.0	.
chr6	134761691	134761715	chr6:134761691-134761715	0	GGGCATTTTCACAGTAAACTATTTT	1	2	5	AA2	-	.
chr6	134763094	134763123	chr6:134763094-134763123	0	AAACATTCTTGTTCTACTTTGAAAATGTCC	1	2	10	AA2	-	.
chr6	134766340	134766365	chr6:134766340-134766365	0	AAGCTAGCCCTAGCCAATGCTTACTT	1	2	6	AD1	1.0	.
chr6	134766470	134766495	chr6:134766470-134766495	0	CAACAAGTCTTCTTAGAAACTGATCT	1	3	6	ABC2	-	.
chr6	134770709	134770733	chr6:134770709-134770733	0	GAACTTTTCACCAAGAGGCTAGCTA	1	3	5	ACC2	-	.
chr6	134772057	134772081	chr6:134772057-134772081	0	GAAAAAGCCTTTAATTGGCAAGTTT	1	2	5	AC2	-	.
chr6	134773702	134773730	chr6:134773702-134773730	0	AGTCATACCTTCAGAAAAGAGGCTAGCCC	2	2	9	AD1	-	.
chr6	134774590	134774622	chr6:134774590-134774622	0	GAACATTTTTGCTTTGTTTTCAAAGAAATGTTT	1	2	13	AA2	1.0	dELS,CTCF-bound
chr6	134776442	134776472	chr6:134776442-134776472	0	AAGCATGTTCTAACCCAATGCAAGGAAGCTA	1	2	11	AC1	1.0	.
chr6	134782929	134782951	chr6:134782929-134782951	0	CACCATGTTGGCCAGGCTAGTCT	1	3	3	CCD1	1.0	.
chr6	134783864	134783885	chr6:134783864-134783885	0	AAGCATCTCCAAGGACAAGCTC	1	1	2	A2	-	.
chr6	134786449	134786479	chr6:134786449-134786479	0	AAAAATGTTTTTAAGTATTGAGAACTAGCAC	1	2	11	AD3	-	.
chr6	134787938	134787962	chr6:134787938-134787962	0	AAGCATCTCTAGTCTGGCCTTGTCC	1	2	5	AD2	2.0	.
chr6	134790782	134790804	chr6:134790782-134790804	0	GAACAAAGTTGGAAAACATGCTT	2	2	3	AD1	-	.
chr6	134791315	134791340	chr6:134791315-134791340	0	TAACAAGTCTGCAAAATAACTAGCTA	1	3	6	CCC	-	.
chr6	134792987	134793015	chr6:134792987-134793015	0	AAGCTTATCCACCACAATCAAGCCAGCTT	1	2	9	AB2	1.0	.
chr6	134794488	134794517	chr6:134794488-134794517	0	AAACAAATTTAAGAAAAAACAAACAATCCT	1	2	10	AA2	-	.
chr6	134797553	134797574	chr6:134797553-134797574	0	GGACTTGCTGGTAAGCATGTAC	2	2	2	CD	-	.
chr6	134797818	134797837	chr6:134797818-134797837	0	AGACATTGTCAAACTTGTCC	3	2	0	AD1	1.0	dELS
chr6	134798593	134798625	chr6:134798593-134798625	0	AGACCAGCCTGGCCAACATGGGGAAACCTGTCT	1	2	13	BB2	-	.
chr6	134800788	134800814	chr6:134800788-134800814	0	AGGCAAGCCTCTAAAGGAGACATCTCA	1	2	7	AC3	1.0	.
chr6	134803091	134803120	chr6:134803091-134803120	0	AGAGAAGCCTCTGTCAGGATGGAAATGTCT	1	2	10	AA2	1.0	.
chr6	134803282	134803303	chr6:134803282-134803303	0	AAACTTGTTTATGAAAAAGTAC	1	2	2	AD1	-	.
chr6	134803369	134803391	chr6:134803369-134803391	0	AAAGATGTCTATTGGAAATGCTC	1	2	3	AA2	-	.
chr6	134803968	134803989	chr6:134803968-134803989	0	AAGCTTATTCAGGGGCCTGCTT	1	2	2	AB2	2.0	.
chr6	134804922	134804951	chr6:134804922-134804951	0	GAAGAAGTCTCATTTTGGTGAGGCATTTTT	1	2	10	AA2	-	.
chr6	134808400	134808429	chr6:134808400-134808429	0	AAAATAGTCCATATAGTGATAGGCTTGCTG	1	2	10	AC2	-	.
chr6	134809571	134809599	chr6:134809571-134809599	0	AAAAATGATCTTTTAATGAAGACTTGTTT	2	2	9	AD1	-	.
chr6	134811651	134811673	chr6:134811651-134811673	0	TGACAAGTTCTTTGGACTGATTT	1	3	3	ABC2	-	.
chr6	134812532	134812555	chr6:134812532-134812555	0	GGATTAGTTCTCATGGGGATGTTC	1	2	4	AA2	1.0	.
chr6	134817605	134817626	chr6:134817605-134817626	0	ATGCTTGCTCCCATGCTAGTCT	1	2	2	DD2	-	.
chr6	134818424	134818454	chr6:134818424-134818454	0	AAAGATGGCCAATATAATCAAAGGCAAGTCT	2	2	11	AD1	-	.
chr6	134819311	134819331	chr6:134819311-134819331	0	AGAGTTGCCCAAGACAATCTC	1	2	1	AA2	-	.
chr6	134820652	134820671	chr6:134820652-134820671	0	CACCTAGCTCCAGCATGCTT	4	3	0	CCD1	-	dELS,CTCF-bound
chr6	134821294	134821324	chr6:134821294-134821324	0	AGGCAAGTTTCTGGTTTTTTGGAGCTTCCAA	1	3	11	ACD2	-	.
chr6	134823601	134823622	chr6:134823601-134823622	0	GACCAAGCATGTGGACAAGCTT	1	2	2	DD1	1.0	.
chr6	134827714	134827736	chr6:134827714-134827736	0	AAACATGCATGGGAAACAAGTTC	1	1	3	D2	1.0	.
chr6	134829066	134829094	chr6:134829066-134829094	0	GCAAATGCCTTCCTACAATGGACAAGCTG	1	3	9	ACD1	3.0	.
chr6	134831678	134831706	chr6:134831678-134831706	0	AGACTAGCCTGGCCAACATGGGGAAACCC	1	2	9	AA1	-	.
chr6	134832425	134832451	chr6:134832425-134832451	0	CAGCTAACCCATACACAGAGCTTGCTT	1	2	7	AC1	-	.
chr6	134834493	134834514	chr6:134834493-134834514	0	AAACTTGTTAATAGACTAGCAG	1	3	2	CCD1	1.0	.
chr6	134834525	134834546	chr6:134834525-134834546	0	AAGCAAGTCTGAAAGCTAGGCT	1	1	2	D1	1.0	.
chr6	134835660	134835683	chr6:134835660-134835683	0	GAAGATTTTTTCCAAGACTAGTCT	2	2	4	AA1	2.0	.
chr6	134842192	134842222	chr6:134842192-134842222	0	TAGCAAGCTCGATGCTGGGCAAAGCAGGTTG	1	3	11	BCC1	-	.
chr6	134843627	134843646	chr6:134843627-134843646	0	TAGGAAGCCTGGACTTGCTA	3	3	0	ACC1	-	.
chr6	134843859	134843880	chr6:134843859-134843880	0	AAACATGCTTTAAGACAGTTTT	3	2	2	AB4	2.0	.
chr6	134843989	134844014	chr6:134843989-134844014	0	GGACTGGCTTCATGGAAGACAATTTT	1	2	6	AB2	1.0	.
chr6	134844864	134844890	chr6:134844864-134844890	0	AGGCATTTTTTTGGTTGAAACATTTTT	1	2	7	AA2	-	.
chr6	134846125	134846147	chr6:134846125-134846147	0	GGGCATCTTTGCTGAGCTTCTCT	1	2	3	AA2	-	dELS
chr6	134846201	134846225	chr6:134846201-134846225	0	GAACTTGCCCTCTTAAAGCTGACCA	1	3	5	ABC2	-	dELS
chr6	134847588	134847619	chr6:134847588-134847619	0	GTGCATGTTTCTTTTCGACAGAAGGCATGCAC	1	2	12	DD3	-	.
chr6	134851023	134851051	chr6:134851023-134851051	0	CAGCTTGATTCGGGTTTTGAAACATGTTA	1	3	9	CCD2	-	.
chr6	134851858	134851878	chr6:134851858-134851878	0	GGTCTAGTTTCAGAAAAGCCT	1	2	1	AD2	-	.
chr6	134852247	134852271	chr6:134852247-134852271	0	AATCAAGCCTCTCTGGGATAAGCTC	1	2	5	AD2	-	.
chr6	134853669	134853688	chr6:134853669-134853688	0	AAACACGTTTAAACTACCTT	1	2	0	AB2	1.0	dELS
chr6	134854041	134854065	chr6:134854041-134854065	0	AAGCATGCTCTTACTGCAAATGCTC	2	2	5	AD1	1.0	dELS
chr6	134859736	134859766	chr6:134859736-134859766	0	GCAGATGCCCTCCTAAAATAAAAACAAGTCA	1	3	11	ACD1	-	.
chr6	134867919	134867943	chr6:134867919-134867943	0	GGACATTTTTTAGAAATGCTAGCTC	1	2	5	AD2	-	.
chr6	134869579	134869605	chr6:134869579-134869605	0	TAACTAGTTTTCCATGATAACTTATTT	1	3	7	ACC1	-	.
