## Supplementary Table 2 for "A novel map of human p53 response elements uncovers evidence of selection pressures and variants similar to Li-Fraumeni Syndrome mutations": ST_2.putative.p53-REs.txt (part 108 of 137)

chrom	RE_start	RE_end	RE_ID	RE_coverage	RE_seq	RE_score	RE_nmuts	RE_spacer	RE_type	total_polymorphisms_RE	cCREs.type
chr6	134870083	134870102	chr6:134870083-134870102	0	AGACTAGCCTGGGCAACATG	2	3	0	ACD2	1.0	.
chr6	134870566	134870596	chr6:134870566-134870596	0	AAACTAATTTGAGAAAGGATAAAATAAGCTT	1	2	11	AA2	1.0	.
chr6	134871683	134871702	chr6:134871683-134871702	0	AAACTTGCTCAGTCATGCTG	4	2	0	CD	-	dELS
chr6	134872165	134872191	chr6:134872165-134872191	0	AAGGGAGTTCTAGTGGGAGACATGCCT	1	2	7	AB4	-	.
chr6	134874238	134874259	chr6:134874238-134874259	0	AGCCTTGCCTGGAAACTTATCC	1	2	2	AD3	-	dELS,CTCF-bound
chr6	134875575	134875594	chr6:134875575-134875594	0	AAACTTGCTGAGTCATGCTG	3	3	0	CCD2	1.0	.
chr6	134880694	134880717	chr6:134880694-134880717	0	AGACTTGTTCCCAAAAACTTCCAC	1	2	4	AD4	-	dELS
chr6	134884396	134884427	chr6:134884396-134884427	0	AAACAAGTCAATAGCAAAAAACAAACAAGCAA	1	3	12	CCD1	-	.
chr6	134887008	134887032	chr6:134887008-134887032	0	AGACAAGTACCTAGCACACATGCCT	1	2	5	DD2	1.0	.
chr6	134895199	134895218	chr6:134895199-134895218	3	AAACTTGCCCCTGCATGCCC	4	2	0	CD	-	.
chr6	134896754	134896782	chr6:134896754-134896782	0	AAATTAGCCTTGGGTGGTGGTGCATGCCT	1	2	9	AD2	2.0	.
chr6	134897610	134897639	chr6:134897610-134897639	0	GGACTTGCCGAAAGATGCACAGAAAAGCTG	1	3	10	ACC2	1.0	.
chr6	134898221	134898242	chr6:134898221-134898242	0	AGGAATGTTTGAACGCATGTCT	1	2	2	AD2	1.0	pELS
chr6	134901238	134901267	chr6:134901238-134901267	0	AGACATGCCCTCTATCCTCAGGAAATGTGC	2	2	10	AD1	1.0	.
chr6	134907030	134907050	chr6:134907030-134907050	0	GAACTGGCCTCAAGCAATCTT	1	2	1	AB2	2.0	dELS
chr6	134909522	134909543	chr6:134909522-134909543	0	GGAGAAGCTTATTGGCTTGCCA	1	3	2	ACC1	1.0	dELS,CTCF-bound
chr6	134916322	134916350	chr6:134916322-134916350	0	AGAACAGTCTCCTGGGCAAAGACAAGCTG	1	3	9	ABC1	-	.
chr6	134916812	134916832	chr6:134916812-134916832	0	GAACTTGCTTTGAGCACCTTC	1	2	1	AB4	-	.
chr6	134924356	134924377	chr6:134924356-134924377	0	AACCTTGCCCAAAAACTATTTC	1	2	2	AD3	1.0	.
chr6	134927130	134927158	chr6:134927130-134927158	0	GGAGTAGTTTTAAAGGTGAGGGCATGTTG	1	2	9	AC2	-	.
chr6	134928251	134928272	chr6:134928251-134928272	0	GGACAGGCCTTCAAGCTACTTC	1	2	2	AB2	1.0	dELS
chr6	134928399	134928422	chr6:134928399-134928422	0	TGGCTGGCTGATGGGGACAAGTTT	1	3	4	BCC2	-	dELS
chr6	134928696	134928723	chr6:134928696-134928723	0	AGGCAGGCCTTTTCCAAAGAGAATGTTT	1	2	8	AB2	-	.
chr6	134928997	134929024	chr6:134928997-134929024	0	GAGCTTCTCTTCAAATAAGAACTTATTC	1	2	8	AA2	-	.
chr6	134930949	134930975	chr6:134930949-134930975	0	GAAAAAGTTTTGAATTAGTACATGTCC	1	2	7	AD2	-	.
chr6	134931671	134931695	chr6:134931671-134931695	0	TTAAATGTTCACCTGAAACTTGCTT	1	3	5	ACD1	-	.
chr6	134931943	134931967	chr6:134931943-134931967	0	GAGTTAGCTCAATATAGACATCTCT	1	2	5	AA2	-	.
chr6	134933351	134933376	chr6:134933351-134933376	0	GAGATAGTCTCAGGCAGGTCAAGCCC	1	2	6	AD2	-	.
chr6	134935699	134935728	chr6:134935699-134935728	0	AGACAATCTCTCCTCATTAGAAACATACTC	1	2	10	AA2	1.0	.
chr6	134936095	134936121	chr6:134936095-134936121	0	GCACTTGCCATCATCCCCAGCTAGTTT	1	3	7	CCD1	-	.
chr6	134937679	134937700	chr6:134937679-134937700	0	GGGCAAGCCCCAGGCCTAGTCC	1	1	2	D2	1.0	.
chr6	134942685	134942715	chr6:134942685-134942715	0	AGGCATTCCTTGACCTCACAAAGACTTGATC	1	2	11	AD2	2.0	.
chr6	134946006	134946036	chr6:134946006-134946036	0	AGACATGCCTGCTTCCTCTTCAGCCATGATT	1	2	11	DD1	-	.
chr6	134950425	134950451	chr6:134950425-134950451	0	AAGCAAGTCCTTTACATGAATTTACTC	1	2	7	AA1	-	.
chr6	134950780	134950800	chr6:134950780-134950800	0	AGACAAGCCAAAAACATGTGT	2	2	1	CD	-	.
chr6	134951181	134951210	chr6:134951181-134951210	0	GAACAAGTACATAAGTCACAGGACATCCTT	1	2	10	AD2	1.0	.
chr6	134951715	134951735	chr6:134951715-134951735	0	AAGGTAGTCTCAGGCTTTTTC	1	2	1	AA2	1.0	.
chr6	134954584	134954615	chr6:134954584-134954615	0	AAACAAGCCTACCCTGGTTAGCAGGCATATAA	1	3	12	ACD2	-	.
chr6	134955618	134955648	chr6:134955618-134955648	0	AGACTTGCCTAGTATATAGCTGAACATGGAT	1	2	11	DD4	-	.
chr6	134962530	134962552	chr6:134962530-134962552	0	AAACTGGCCTCTAAAACATTTCT	1	2	3	AB2	2.0	.
chr6	134962828	134962847	chr6:134962828-134962847	0	AACCAAGCTTGGGCATGTCT	4	1	0	D1	1.0	.
chr6	134965058	134965085	chr6:134965058-134965085	0	AAAGTTGTTTTTAACATTAGACTTTCTT	1	2	8	AA2	1.0	.
chr6	134965915	134965942	chr6:134965915-134965942	0	AAACTAGTTTTAGGCAGAAAACAATCAT	1	2	8	AD4	-	.
chr6	134980143	134980175	chr6:134980143-134980175	0	TGGATAGTTCTTGATTGACACATTGACATGTTC	1	3	13	ACC1	-	.
chr6	134982095	134982125	chr6:134982095-134982125	0	TGACTAGTTAGGGTAAGGCTGGGACTAGATT	1	3	11	CCD1	-	.
chr6	134982422	134982446	chr6:134982422-134982446	0	AGGCTTGTTTAGCAAAAGCATCTTG	1	2	5	AC3	1.0	DNase-H3K4me3,CTCF-bound
chr6	134983647	134983676	chr6:134983647-134983676	0	AGAGATGTCCAGTAGTGCTTAGACAAGTGT	1	2	10	AD3	-	.
chr6	134986998	134987025	chr6:134986998-134987025	0	AGGCATTTTAATCAGGTTCAGCAAGTCT	1	3	8	ACC2	-	.
chr6	134988485	134988514	chr6:134988485-134988514	0	GACATAGCTTTAAAAGATACAAGCAAGCTA	1	3	10	ACD1	-	.
chr6	134993359	134993388	chr6:134993359-134993388	0	AAGCTTCATTATTTCTGCATAAACAAGCTC	1	2	10	AD1	1.0	.
chr6	134996632	134996663	chr6:134996632-134996663	0	AAAATAGTTCCCTGATATCTAAAAGCTATTTT	1	2	12	AA2	1.0	.
chr6	134999015	134999042	chr6:134999015-134999042	0	CAGCTAGTTCTAAAACCAAAACTTGACA	1	3	8	CCD1	1.0	.
chr6	134999183	134999207	chr6:134999183-134999207	0	AAACATTTTCTTCAGAGGCAAGCTT	1	1	5	A2	-	.
chr6	135000386	135000416	chr6:135000386-135000416	0	TGACTAGTCTTTTTTTTCTCTAAACTACCTT	1	2	11	AC2	-	.
chr6	135003125	135003152	chr6:135003125-135003152	0	AAGGTAGTTTCTGCACTGAGCCTTGTTC	1	2	8	AD2	-	dELS,CTCF-bound
chr6	135003929	135003954	chr6:135003929-135003954	0	GAGCTAGATCAAAGTAAGACTTTTTT	1	2	6	AD2	-	.
chr6	135008041	135008067	chr6:135008041-135008067	0	TAAGATGTCCTTTAAATCAACTAGCCC	1	3	7	ACC1	1.0	.
chr6	135009300	135009321	chr6:135009300-135009321	0	AGACAAGTTATAAAACTTGTTG	2	2	2	CC	-	.
chr6	135010701	135010724	chr6:135010701-135010724	0	GAACAAATCCAATGGGACTATTTT	1	2	4	AA2	-	.
chr6	135011314	135011340	chr6:135011314-135011340	0	AAACCAGCCTGTGCAAAAAGCAAGACC	1	2	7	BD3	-	.
chr6	135017146	135017167	chr6:135017146-135017167	0	AAAGATGTTTGGAGACCTGCCT	1	2	2	AB2	-	.
chr6	135017512	135017543	chr6:135017512-135017543	0	ACACTAGTTTTTGTTTTAAATTAAAAATGCCT	1	2	12	AD2	-	.
chr6	135020307	135020329	chr6:135020307-135020329	0	GGGCATTTTCCATGAGCAAGACC	1	2	3	AD2	-	.
chr6	135022025	135022049	chr6:135022025-135022049	0	GACCTAGCCCCTTACGAGCTACTCT	1	2	5	AD3	-	dELS,CTCF-bound
chr6	135025536	135025565	chr6:135025536-135025565	0	CAACATGACCTAAGGATAAACAGCAAGTTC	1	3	10	CCD2	-	.
chr6	135030046	135030078	chr6:135030046-135030078	0	AGCCTTGCCTACGTTTATGTGCCAGACATATTC	1	2	13	AD3	-	.
chr6	135032862	135032886	chr6:135032862-135032886	0	AGACAAGTTTAAGAAAGACAGATTC	1	2	5	AB4	-	.
chr6	135033487	135033513	chr6:135033487-135033513	0	GGGCAAGTACTTGTCATGTACATGCCT	1	2	7	DD2	-	dELS
chr6	135036677	135036703	chr6:135036677-135036703	0	GAACTTGTCTACTATAAAGAAAAGTCT	1	1	7	A2	1.0	.
chr6	135038342	135038370	chr6:135038342-135038370	0	AGGATTGTCTCAAATTCAAAAACTTCTTT	1	2	9	AA2	-	.
chr6	135039673	135039695	chr6:135039673-135039695	0	AAACTTGTTCTTCAGAACTGCTT	1	2	3	AB1	-	.
chr6	135043340	135043366	chr6:135043340-135043366	0	AAACATGTTAAGTTCATTGACTTGTGT	1	3	7	CCD1	1.0	.
chr6	135044889	135044917	chr6:135044889-135044917	0	GAGGAAGTTTTCAATGCACAGGCTTCTCC	1	2	9	AA2	-	dELS
chr6	135046102	135046125	chr6:135046102-135046125	0	CTGGTAGTCTGATGAAACAAGCCT	1	3	4	ACD1	-	.
chr6	135046289	135046310	chr6:135046289-135046310	0	GAACAAGACTTTAAACAAGCTT	1	1	2	D2	2.0	.
chr6	135047177	135047200	chr6:135047177-135047200	0	AAGCTAGGCCATAAATGCAAGTCT	1	2	4	DD2	1.0	.
chr6	135047485	135047508	chr6:135047485-135047508	0	GAGCATACCCCAGTGGGCTTGTTA	1	2	4	AC2	1.0	.
chr6	135061904	135061933	chr6:135061904-135061933	0	AGGCAAGTCTATAGAGTCAGAAAGTAGGTT	1	2	10	AD1	1.0	.
chr6	135064421	135064449	chr6:135064421-135064449	0	AAATAAGCTTTCTAAATTGAGACCTGTCT	1	2	9	AB2	1.0	.
chr6	135065715	135065740	chr6:135065715-135065740	0	ATCCTAGTCTGAATCCAGACTTGCCA	1	3	6	CDD2	3.0	.
chr6	135068051	135068075	chr6:135068051-135068075	0	AAGCTAGTGTAACAAGGACTTGATT	1	2	5	DD2	-	.
chr6	135069674	135069701	chr6:135069674-135069701	0	TGGCAAATTTCCAGTATTTAGCATGTCT	1	3	8	ACC2	1.0	.
chr6	135073464	135073483	chr6:135073464-135073483	0	AAACATGTCTGGAGTTGTTT	3	1	0	A2	1.0	.
chr6	135074125	135074148	chr6:135074125-135074148	0	AATCTTGTTCCAACGGACATACTT	1	2	4	AD3	-	dELS
chr6	135074190	135074213	chr6:135074190-135074213	0	AGACATGCCTGCAGAAGGATGATT	2	2	4	AD1	-	dELS
chr6	135074882	135074908	chr6:135074882-135074908	0	AAGCAATTCTAAGGTAGAAACATTTTT	1	2	7	AA2	-	.
chr6	135088504	135088535	chr6:135088504-135088535	0	CAGCAAGCTGTAAGCACCATGAGGGCAAGTAC	1	3	12	CCD1	1.0	dELS,CTCF-bound
chr6	135089618	135089637	chr6:135089618-135089637	0	AAATTTGCATAAACAAGTTC	2	2	0	AD1	-	dELS,CTCF-bound
chr6	135089885	135089910	chr6:135089885-135089910	0	AAACCTGTTATCTACATGACTTGTTT	1	3	6	BCC1	-	.
chr6	135094817	135094845	chr6:135094817-135094845	0	AAGCTTTTCTTATTTCCAAAAACAATTTT	1	2	9	AA2	-	.
chr6	135095550	135095575	chr6:135095550-135095575	0	CAGCTTGCTGTTCAATGAGCTACTTT	1	3	6	ACC1	1.0	.
chr6	135097225	135097255	chr6:135097225-135097255	0	AACCTAGTTCTCCAGATTTCTAATCTAGCCC	1	2	11	DD2	-	dELS
chr6	135099236	135099261	chr6:135099236-135099261	0	GAGATTGTTCTTCCATAAAGATGCTT	1	2	6	AA2	1.0	.
chr6	135107305	135107325	chr6:135107305-135107325	0	AGACAAGTTTTCACCATGTTG	1	3	1	CCD2	2.0	.
chr6	135107448	135107478	chr6:135107448-135107478	0	AGGCTTGCTAGGAAAGACAGCCAACAAGTCA	1	3	11	CCC	-	.
chr6	135111520	135111539	chr6:135111520-135111539	0	AAAAATGTCCAACCTTGTTT	3	2	0	AD2	-	.
chr6	135111613	135111634	chr6:135111613-135111634	0	CAGCAAGTTGGGGGAGAAGTCC	1	3	2	ACC2	-	.
chr6	135114086	135114109	chr6:135114086-135114109	0	AGGCAAGTCTAAGAAAACAGACCA	1	3	4	ABC2	1.0	.
chr6	135114197	135114216	chr6:135114197-135114216	0	AGTCTAGTCCAAAAATGTCT	3	2	0	AD2	-	.
chr6	135116129	135116151	chr6:135116129-135116151	0	ACGTTTGCTTGTAAGACTAGCCA	1	3	3	ACD1	-	dELS
chr6	135116402	135116431	chr6:135116402-135116431	0	AGACAAGATCCTTTGAGACTGAAAAAGTTC	1	2	10	AD2	-	.
chr6	135116949	135116972	chr6:135116949-135116972	0	AGGCTTGTTTGCCAAAACTAAATT	1	2	4	AD4	-	dELS
chr6	135117357	135117377	chr6:135117357-135117377	0	AGGCAATCTATCGGCAAGCCC	1	3	1	ACC2	2.0	.
chr6	135121474	135121505	chr6:135121474-135121505	0	AAGATAGCTCTGAAATAAAATGAGGGATGTTT	1	2	12	AA2	1.0	.
chr6	135122712	135122735	chr6:135122712-135122735	0	GAGCTTGTTTGCTGAAAGTTGTGC	1	2	4	AD1	-	dELS
chr6	135123489	135123520	chr6:135123489-135123520	0	AGACTTGCCTGTGTCCAAATCCAAACTCTCTA	1	3	12	ABC2	1.0	.
chr6	135125384	135125413	chr6:135125384-135125413	0	CAGCAAGTAGATACTCTCATAGACTTGCTT	1	3	10	CCD2	-	.
chr6	135126381	135126409	chr6:135126381-135126409	0	AGACTTGTTTCACATGGTTGTGCATTCCC	2	2	9	AD1	-	.
chr6	135128641	135128669	chr6:135128641-135128669	0	TGACATCTTTTCACATCCTGAACAAGCCA	1	3	9	ACC2	1.0	dELS
chr6	135132359	135132383	chr6:135132359-135132383	0	TAACTTCCTCTTCCTAAACATGCCG	1	3	5	ACC2	2.0	.
chr6	135133563	135133585	chr6:135133563-135133585	0	AGACAAGCCTGGCCAACATGGCA	1	3	3	CCD1	1.0	.
chr6	135135296	135135318	chr6:135135296-135135318	0	AAACTAACCTTTAAATCATGTTT	1	2	3	AD2	-	.
chr6	135136738	135136769	chr6:135136738-135136769	0	GAACTAATTCCAGCAGGACCAACAACTTGTTT	1	2	12	AC2	1.0	.
chr6	135137095	135137121	chr6:135137095-135137121	0	AGGTTTGCTCTCCTTAGAAGAAAGTCT	1	2	7	AA2	-	.
chr6	135139461	135139480	chr6:135139461-135139480	0	GGGAAAGCCTAAGGAAGTCT	1	2	0	AA2	1.0	.
chr6	135139939	135139961	chr6:135139939-135139961	0	AGACTAGTCTGGCTAACATGGCA	1	3	3	CCD1	1.0	.
chr6	135140123	135140153	chr6:135140123-135140153	0	GAGCAAGACTGCATCTCAAAAAAACCTGTCT	1	2	11	BD2	-	.
chr6	135141786	135141809	chr6:135141786-135141809	0	AATCATGCTCACAGAAGCTAGTAC	1	2	4	DD3	-	dELS
chr6	135142119	135142141	chr6:135142119-135142141	0	GGGCATGTCAATTGAACAATTTT	1	2	3	AC2	1.0	.
chr6	135143863	135143894	chr6:135143863-135143894	0	CAGCTTGCATCATTTGACAATGGAGCATGCCC	1	2	12	CD	-	.
chr6	135147049	135147070	chr6:135147049-135147070	0	AAACAAGTACTGAAGCTACTCC	1	2	2	AD2	1.0	.
chr6	135147571	135147601	chr6:135147571-135147601	0	AGACATGTTTTGTTTGGGCCTGAGAGTGTTT	2	2	11	AB1	-	.
chr6	135147918	135147944	chr6:135147918-135147944	0	ATGCTAGTTCCTCTTTGGGAAATGTTC	1	2	7	AD2	2.0	dELS
chr6	135151191	135151223	chr6:135151191-135151223	0	GGGGTTGTTTGTTTTTTTCTTGTAAATTTGTTT	1	2	13	AA2	-	.
chr6	135158454	135158481	chr6:135158454-135158481	0	AGCCAAGGTCCTGAAGTGGGGCAAGCCC	1	2	8	DD1	1.0	.
chr6	135159916	135159940	chr6:135159916-135159940	0	AAGAAAGCTTAGAAAGGAAATGTTT	1	2	5	AA2	-	.
chr6	135160770	135160792	chr6:135160770-135160792	0	TGCCATGTTGGCCAGGCTAGTCT	1	3	3	CCD1	-	.
chr6	135162406	135162432	chr6:135162406-135162432	0	AAGCTTGCTTAGAAATTGAACACACCA	1	3	7	ABC2	1.0	.
chr6	135163992	135164021	chr6:135163992-135164021	0	GAACTAGATTTAAATTAGTTGAACTTCTTT	1	2	10	AD2	-	.
chr6	135166806	135166835	chr6:135166806-135166835	0	AGAAAAGCCTGGGTTACATAGGGCAAGTGC	1	2	10	AD3	1.0	.
chr6	135170825	135170851	chr6:135170825-135170851	0	GAAAATGGCTTTGAGAGGGGCTAGCCC	2	2	7	AD1	-	.
chr6	135173948	135173973	chr6:135173948-135173973	0	GAGCAAGCTCAGTATAGGGAATGCCA	1	2	6	AC1	-	.
chr6	135176634	135176659	chr6:135176634-135176659	0	TAACATACCGAAATCTAAACATGCTT	1	3	6	ACC2	2.0	dELS
chr6	135178509	135178539	chr6:135178509-135178539	0	CAGCAATTCTGATACACTCGAAAGCAAGTTT	1	2	11	AC1	-	dELS
chr6	135179959	135179989	chr6:135179959-135179989	0	GAACATGCTTTTTTAGTAAGAAAAAATGCTT	1	1	11	A2	-	pELS,CTCF-bound
chr6	135183857	135183889	chr6:135183857-135183889	0	AAAGTACCTTAGAAATAGGATCCAAGCAAGCCC	1	2	13	AA1	1.0	dELS,CTCF-bound
chr6	135185758	135185780	chr6:135185758-135185780	0	AAACAATCTTGTTGTGCAAGTTT	1	2	3	AD2	-	dELS,CTCF-bound
chr6	135189664	135189683	chr6:135189664-135189683	0	AAACATGCTCTAAAATGTTC	3	2	0	AC1	-	.
chr6	135192650	135192669	chr6:135192650-135192669	0	GAACTTTCCTGAGCATGATC	3	2	0	AD2	1.0	.
chr6	135193326	135193346	chr6:135193326-135193346	0	AAACATGTTCATAAATAGTTT	1	2	1	AC1	-	.
chr6	135194067	135194094	chr6:135194067-135194094	0	AATCTTGTCTTCTAGAATGAGTTTGCTC	1	2	8	AD2	-	.
chr6	135194857	135194878	chr6:135194857-135194878	0	AGACATGATTTGATGCATGTTC	2	2	2	DD2	-	.
chr6	135198769	135198790	chr6:135198769-135198790	0	TAACATGCTTGTTAGCATCTTT	2	3	2	ACC1	-	.
chr6	135201444	135201469	chr6:135201444-135201469	0	GAGCTAGTCACATTTCAAATTTGCCA	1	3	6	ACC2	1.0	.
chr6	135206376	135206397	chr6:135206376-135206397	0	AGACAAGACCAAGACCTTGTCT	1	2	2	DD2	1.0	.
chr6	135208523	135208549	chr6:135208523-135208549	0	GCACATGCCACCATGCCCAGCTAGTTT	1	3	7	CCD1	1.0	.
chr6	135210361	135210386	chr6:135210361-135210386	0	TGGCTTGCCCATGGCCTGACTTTTTT	1	3	6	ACC1	1.0	dELS
chr6	135214852	135214877	chr6:135214852-135214877	0	AAACATGATTTATTCAGAACTATTTC	1	2	6	AD2	-	.
chr6	135215115	135215142	chr6:135215115-135215142	0	GCACAAGCTTTGTGCCCTAGGAAAGTTT	1	2	8	AD2	1.0	.
chr6	135215588	135215619	chr6:135215588-135215619	0	AGGCATGCGGTGCCTATAGTGAGGGCTTGTTT	1	2	12	CD	1.0	.
chr6	135216930	135216960	chr6:135216930-135216960	0	GAGCCTGTCTAGAGAGAGAATGAACCTGCCT	1	2	11	BB2	-	.
chr6	135220725	135220750	chr6:135220725-135220750	0	AGAGATGCCCAGGGATAAACTTCCTT	1	2	6	AA2	-	.
chr6	135221317	135221343	chr6:135221317-135221343	0	AAACTATTCTATGTTAAAAACTTACTT	1	2	7	AA2	-	.
chr6	135221441	135221466	chr6:135221441-135221466	0	GGGCATATTTTTCCTTAAGCTTGCTG	1	2	6	AC2	1.0	.
chr6	135222869	135222900	chr6:135222869-135222900	0	GAGCATGCCCAGCTGCAGTCATGGACTGGCCC	2	1	12	B1	-	.
chr6	135225439	135225463	chr6:135225439-135225463	0	AAACCAGTCTCTAATCAACATGCCA	1	3	5	BCC1	-	.
chr6	135226337	135226357	chr6:135226337-135226357	0	AGGCTTGTTTCAAATTTGCTT	1	1	1	A2	-	.
chr6	135226743	135226762	chr6:135226743-135226762	0	ATGCATGTCTGAACTTTTTC	3	2	0	AD3	-	dELS
chr6	135227832	135227858	chr6:135227832-135227858	0	CAGCTAGTTCATATCACAAGCCAGCCG	1	3	7	BCC2	-	.
chr6	135228407	135228426	chr6:135228407-135228426	0	AGGCATGCTCCACCATGCCC	4	2	0	CD	-	.
chr6	135232637	135232665	chr6:135232637-135232665	0	AGGCATGCGTCACCACATGGGGCTAATTT	1	2	9	AD2	-	.
chr6	135232957	135232979	chr6:135232957-135232979	0	AGACTAGCCTGGACAGCATGGTA	1	3	3	CCD1	-	.
chr6	135235396	135235428	chr6:135235396-135235428	0	CAAAATGCCCTCCTAGTCCAATATAACTAGCTC	1	3	13	ACC1	-	.
chr6	135235858	135235886	chr6:135235858-135235886	0	AGGCAAGCCCTTTAAAGCAGAGAATTTTC	2	2	9	AA1	-	dELS
chr6	135236976	135237001	chr6:135236976-135237001	0	GAGCAGGCTTAGCTTCAGGCTGGTCT	1	2	6	BB2	-	.
chr6	135239559	135239586	chr6:135239559-135239586	0	AAGCATCTTCAGTAGCCTAGGCTAGACC	1	2	8	AD2	-	.
chr6	135240560	135240579	chr6:135240560-135240579	0	GAGAAAGCTCAGAGATGCTT	1	2	0	AA2	1.0	.
chr6	135245498	135245529	chr6:135245498-135245529	0	GGACATGCTCTCCTAGATACGGTACCTTGCTT	1	2	12	CD	-	.
chr6	135246624	135246652	chr6:135246624-135246652	0	GGGCAAGTCCATAAAGTGAAAGCAAGTTT	2	0	9	0	1.0	.
chr6	135248976	135249004	chr6:135248976-135249004	0	AAATTAGCCCGACGTAGTGGCGCATGCCT	1	2	9	AD2	1.0	.
chr6	135250211	135250241	chr6:135250211-135250241	0	AGGTAAGTTTCTTATTTTGTTGAGCTGGTTC	1	2	11	AB3	1.0	.
chr6	135250688	135250711	chr6:135250688-135250711	1	AAACATCTCTGTGCAGGCCTGCCT	1	2	4	AB2	1.0	.
chr6	135251590	135251618	chr6:135251590-135251618	0	GGGCTGGCTCTCTGGCTGGGGGCATGTTT	2	1	9	B2	-	dELS
chr6	135251829	135251854	chr6:135251829-135251854	0	AAGAAAGCCCCTAAAGGGGTTTGTCT	1	2	6	AA2	-	.
chr6	135253091	135253122	chr6:135253091-135253122	0	TGACTTGGCCCTTCCCACCATTAGACAAGTTA	1	3	12	CCD2	-	.
chr6	135253428	135253450	chr6:135253428-135253450	0	AAGCATTCTCTGAAAACAAATTC	1	2	3	AA2	-	.
chr6	135254437	135254469	chr6:135254437-135254469	0	CAACTGGTCCGAGAGCACCTTGAAAGCAAGTCT	1	2	13	BC1	-	dELS
chr6	135257014	135257038	chr6:135257014-135257038	0	GGGCTTCTTTTTAAAAGGCAACTCC	1	2	5	AA2	2.0	.
chr6	135258856	135258881	chr6:135258856-135258881	0	CAGCTTGCTAATCACAGAGCAAGTTA	1	3	6	CCC	-	.
chr6	135263834	135263864	chr6:135263834-135263864	0	AAGTATTTTCCTCCTTCCATAAGACAAGTCC	2	2	11	AA1	-	.
chr6	135263987	135264018	chr6:135263987-135264018	0	CAGCTAGTCCTTCCCGTCTGGGAGGCTTTCCT	1	2	12	AC2	1.0	.
chr6	135264973	135264993	chr6:135264973-135264993	0	AGCCAACCCTAAGACATGCCC	2	2	1	AD1	-	.
chr6	135265260	135265281	chr6:135265260-135265281	0	AGACATGCCCAGGAGCTATTTT	2	1	2	A1	-	.
chr6	135267318	135267348	chr6:135267318-135267348	0	TAAATTGCCTGTGTACAGGTGCAGCTTGTTT	1	3	11	ACC1	-	dELS
chr6	135267603	135267623	chr6:135267603-135267623	0	AGCCAAGGCTGGGGCATGTCT	1	2	1	DD1	-	.
chr6	135268358	135268379	chr6:135268358-135268379	0	AGGCAAGGCAAAGAGCTTGCTT	1	2	2	CD	-	dELS
chr6	135268803	135268828	chr6:135268803-135268828	0	GACCATTCTTGATGATGAACATGCCC	2	2	6	AD1	-	.
chr6	135269407	135269427	chr6:135269407-135269427	0	GGAGTAGCCTCAGACATGCTA	1	2	1	AC2	-	dELS
chr6	135270819	135270847	chr6:135270819-135270847	0	AAGCTTGTAATGGCAGTGTTGACATGCCT	1	3	9	CCD2	-	dELS
chr6	135272835	135272861	chr6:135272835-135272861	0	GAAGAAGCATTTAAAAGAAGCTAGTTC	1	2	7	AD1	-	.
chr6	135274408	135274436	chr6:135274408-135274436	0	GGGCTTGCTTGTTGAACAAAGAGTTGTTC	1	1	9	A2	1.0	.
chr6	135280463	135280485	chr6:135280463-135280485	0	AAGCTGGTCTTGTGAGCTTGGCT	1	2	3	BD2	1.0	.
chr6	135281153	135281176	chr6:135281153-135281176	0	AAAGTAGCTTCAGTAGACACGTCT	1	2	4	AB3	-	.
chr6	135283520	135283551	chr6:135283520-135283551	0	AAACAAACCCAATTTGTTATAAGGAAATGTTT	1	2	12	AA2	-	.
chr6	135286752	135286771	chr6:135286752-135286771	0	GAGCTACTCCAGGTAAGCTT	1	2	0	AA2	-	.
chr6	135287712	135287733	chr6:135287712-135287733	0	AAACATTCTTCTTAGCAAGCTT	1	2	2	AC2	1.0	.
chr6	135287738	135287758	chr6:135287738-135287758	0	AAACAAGTATGAAACTAGGTT	1	2	1	DD2	1.0	.
chr6	135290305	135290333	chr6:135290305-135290333	0	GGACTTGTCAGTCCTTATTTTACTTGCCT	1	3	9	CCD2	-	.
chr6	135293167	135293194	chr6:135293167-135293194	0	AAACATGTTTGAGAAATCAAACATCTAT	1	2	8	AD4	-	.
chr6	135293326	135293349	chr6:135293326-135293349	0	AAGAATGTCTATTCTGACTAGTTT	1	2	4	AC2	-	.
chr6	135297169	135297192	chr6:135297169-135297192	0	GGGCAAATACAGCAAGACATGTCT	2	2	4	AD1	-	.
chr6	135297351	135297374	chr6:135297351-135297374	0	CCGTATGCTCCTTTAAACTAGTTC	1	3	4	ACD1	1.0	.
chr6	135299405	135299428	chr6:135299405-135299428	0	AAGGAAGCTCAGCAGGGATTGTCT	1	2	4	AA2	1.0	dELS
chr6	135300516	135300544	chr6:135300516-135300544	0	AGCCTAGTCTGAAGTCCTGGGACTTGTTC	1	1	9	D1	-	.
chr6	135301460	135301488	chr6:135301460-135301488	0	AAGCTTGTTTGGCCTTTTTAGATTTCCTT	1	2	9	AA1	-	.
chr6	135301766	135301796	chr6:135301766-135301796	0	GGAATTGCTCTGACTCAGTTAAAACGTGTTT	1	2	11	AB2	-	.
chr6	135302483	135302512	chr6:135302483-135302512	0	AAGTTTGTCTTAGGTATGTTAAACATGGTC	1	2	10	AD3	1.0	.
chr6	135303894	135303914	chr6:135303894-135303914	0	ATACAAGCTCTAAACAAGACT	1	2	1	DD3	-	.
chr6	135305323	135305347	chr6:135305323-135305347	0	AAGCAAGTTTAAATATAGCAATTTT	1	2	5	AC1	-	.
chr6	135307159	135307178	chr6:135307159-135307178	0	AAATTTGTTCCAACATGTTG	4	3	0	ACC1	-	.
chr6	135307200	135307226	chr6:135307200-135307226	0	TGGCTTGTCTGAATAAAAGACACACTT	1	3	7	ABC2	-	dELS
chr6	135307515	135307535	chr6:135307515-135307535	0	AGGGTAGTCTACAGCTTGTTT	1	2	1	AC2	1.0	.
chr6	135308564	135308591	chr6:135308564-135308591	0	AAATATGTTACCTGATAAAAACAAGCCT	1	2	8	AC1	-	.
chr6	135310557	135310585	chr6:135310557-135310585	0	CAGCATGCTCTTATTGACTCTACATGCTT	1	3	9	CCD2	1.0	.
chr6	135311557	135311584	chr6:135311557-135311584	0	GAACAACTCTAGTAATTAAAACAAATTT	1	2	8	AA2	1.0	.
chr6	135315198	135315225	chr6:135315198-135315225	0	TGACCAGTTCAACTCTAATAACATGTTC	1	3	8	BCC1	-	.
chr6	135317900	135317922	chr6:135317900-135317922	0	AAACAAGTTTAGTAAGCAATATA	1	3	3	ACD2	-	.
chr6	135319086	135319118	chr6:135319086-135319118	0	AGACAAACTCTGATGTGGGGATGGAAAATGCTT	1	2	13	AA2	-	.
chr6	135320842	135320868	chr6:135320842-135320868	0	AAGCTTGATTTAAACAGAAGCTACTCC	1	2	7	AD2	2.0	dELS
chr6	135321678	135321699	chr6:135321678-135321699	0	AAACAGTTTCATGGACTAGCCT	1	2	2	AB1	1.0	.
chr6	135327848	135327877	chr6:135327848-135327877	0	AGTCATGCCCCAGGGAGGTCAAAGAAGCTT	1	2	10	AD2	1.0	.
chr6	135328316	135328340	chr6:135328316-135328340	0	GAGCAAGTCTATCAAGGCCATTTTT	2	2	5	AD1	1.0	dELS
chr6	135328934	135328953	chr6:135328934-135328953	0	AAACAAGCCACAACATTCTC	4	3	0	ACC1	-	.
chr6	135330364	135330395	chr6:135330364-135330395	0	AGACCTGCCTCCAGTAAAAAGATGACTTGCTG	1	3	12	BCC1	-	dELS,CTCF-bound
chr6	135334939	135334960	chr6:135334939-135334960	0	TAGCAAGTCTTTCAGCAATTCT	1	3	2	ACC1	-	.
chr6	135336397	135336416	chr6:135336397-135336416	0	AGACAAGCCTAGACAACATG	2	3	0	ACD2	-	.
chr6	135336781	135336812	chr6:135336781-135336812	0	AGACATGCCTGTGTATCTGTCTAGATATATTT	2	2	12	AA1	1.0	.
chr6	135339340	135339361	chr6:135339340-135339361	0	AGAATTGCTTCTGAGAAAGCCC	1	2	2	AA2	1.0	.
chr6	135343436	135343461	chr6:135343436-135343461	0	AAACAATCTCGAAAAAGAACAAGGTT	1	2	6	AD2	-	.
chr6	135344833	135344864	chr6:135344833-135344864	0	AAGAATGGCTACTCCACAGGCAGAGCAAGCCT	2	2	12	AD1	-	.
chr6	135348974	135348996	chr6:135348974-135348996	0	AGACTTGTCTCAACAACATATCT	1	2	3	AC1	-	.
chr6	135351013	135351032	chr6:135351013-135351032	0	AGGGTTGCCCGAGATAGTCC	1	2	0	AA2	-	.
chr6	135351275	135351302	chr6:135351275-135351302	0	GAACTAGTTTTACTTCTCAAGCTTGAAA	1	3	8	CDD3	-	.
chr6	135353256	135353280	chr6:135353256-135353280	0	AAACAAGTTCTTTTATGACAAGTTA	1	2	5	CC	-	.
chr6	135354689	135354712	chr6:135354689-135354712	0	AAGCAAGTGCAGAGGGACTAATTC	1	2	4	AD2	-	dELS
chr6	135358302	135358329	chr6:135358302-135358329	0	AAAAAAGTCTCACTTGGAAGGCAAGATC	1	2	8	AD3	-	dELS
chr6	135367921	135367952	chr6:135367921-135367952	0	AACCTTGTTTTGTCATATTACCAGAATTGTTT	1	2	12	AD2	1.0	.
chr6	135368380	135368410	chr6:135368380-135368410	0	AAGCTTGCCCTAGGGTCACCTGGATAAGTAT	1	2	11	AD1	1.0	.
chr6	135368786	135368807	chr6:135368786-135368807	0	GAGCAGGGTTGAGAACTTGCCC	1	2	2	BD1	1.0	.
chr6	135370517	135370546	chr6:135370517-135370546	0	GCAGTAGCTCTGATTATAGAAGGCTTGCTC	1	2	10	AD4	2.0	.
chr6	135374841	135374868	chr6:135374841-135374868	0	TAACATGCTTTCAGTGGAAAGCATACTT	1	2	8	AC2	-	.
chr6	135375006	135375026	chr6:135375006-135375026	0	GAGCATGTTTAAGGCAGGCTA	2	2	1	BC3	-	.
chr6	135376422	135376453	chr6:135376422-135376453	0	AAACTTGACAACACCAAAAGTGGGACAAGCTG	1	3	12	CCD2	-	.
chr6	135377680	135377699	chr6:135377680-135377699	0	TATGTTGCCCAGGCTTGTCT	2	3	0	ACD1	-	.
chr6	135382244	135382273	chr6:135382244-135382273	0	AACTTTGCTCTCACACTGGTAGGCAAGTTG	1	3	10	ACD1	-	.
chr6	135389351	135389378	chr6:135389351-135389378	0	CAACATGTCGATGCACAAGAGTTAGCTT	1	3	8	ACC2	1.0	.
chr6	135389904	135389929	chr6:135389904-135389929	0	AACTTAGTTTTACAGCAAGCTTGTCC	1	2	6	AD4	-	.
chr6	135390259	135390279	chr6:135390259-135390279	0	AACCAAGCCTTAAAAAAGTCT	1	2	1	AD2	1.0	.
chr6	135392833	135392855	chr6:135392833-135392855	0	GAGTTAGGTCTGAAAACTAGCTC	1	2	3	AD1	1.0	.
chr6	135393149	135393171	chr6:135393149-135393171	0	TGTGAAGTCTGAAAGGCTTGCCT	1	3	3	ACD1	-	DNase-H3K4me3
chr6	135393690	135393710	chr6:135393690-135393710	0	AAAGTAGTTCAAAGTTAGCTT	1	2	1	AA2	-	.
chr6	135395600	135395630	chr6:135395600-135395630	0	GAAAAAGCTTGAAATGTTTATAGGCAAATTC	1	2	11	AA2	1.0	.
chr6	135397224	135397243	chr6:135397224-135397243	0	AAGCAAGCTCGTACATATTT	3	2	0	AD1	1.0	.
chr6	135397689	135397709	chr6:135397689-135397709	0	AAGCAAGCTGACAATTAGTTT	1	3	1	ACC2	-	.
chr6	135399407	135399434	chr6:135399407-135399434	0	AAGCTTGTCTCCATGATAAAACTAAATT	1	2	8	AD4	1.0	.
chr6	135403764	135403788	chr6:135403764-135403788	0	GTACAAGTCAGAATATAGCTTGTTC	1	3	5	CCD1	1.0	.
chr6	135403903	135403931	chr6:135403903-135403931	0	GGGTAAGTCTTGTATTTTCTGACATGTTC	1	2	9	AC2	-	.
chr6	135405148	135405177	chr6:135405148-135405177	0	TGACATGTTCAAGGTAAATCTAACTTGCCC	1	2	10	CC	-	.
chr6	135409044	135409066	chr6:135409044-135409066	0	AAATATGCCTATGAAACATTTCT	1	2	3	AA2	-	.
chr6	135409650	135409670	chr6:135409650-135409670	0	GGAGAAGTTCGAAGGTAGCTT	1	2	1	AA2	1.0	.
chr6	135410423	135410447	chr6:135410423-135410447	0	AAACTAGGTTTACTTAAACTTCTCC	1	2	5	AD2	-	.
chr6	135411115	135411143	chr6:135411115-135411143	0	GGGCTAGCCTTTACAGAGATATCAAGTCA	1	3	9	CCD2	-	.
chr6	135418976	135419001	chr6:135418976-135419001	0	TGACTTGTTCCTCCTTCAGCTAATCT	1	3	6	ACC1	-	.
chr6	135421830	135421849	chr6:135421830-135421849	0	CAGGTAGTTTTGGCATGTCT	4	3	0	ACC1	1.0	.
chr6	135424782	135424812	chr6:135424782-135424812	0	AAGCTTGCTCCATTTTCCTGGAAAATTATCT	1	2	11	AA1	1.0	.
chr6	135430033	135430058	chr6:135430033-135430058	0	AAGTTTGTCTAATGTTAAACTTTTTT	1	2	6	AA2	-	.
chr6	135433840	135433864	chr6:135433840-135433864	0	AGACTATCCTACATTAAGCACGTTC	1	2	5	AB2	-	.
chr6	135434316	135434344	chr6:135434316-135434344	0	GAACATGTTTTCGAGTAAAAATAAAGCCC	2	2	9	AD1	-	.
chr6	135435611	135435634	chr6:135435611-135435634	0	GAACATGCCTGTTAGGCCATGCTA	1	2	4	CD	-	.
chr6	135440255	135440279	chr6:135440255-135440279	0	CAGCATGCTCTGGGAGGACAGCCCT	1	3	5	ABC2	-	dELS,CTCF-bound
chr6	135440988	135441014	chr6:135440988-135441014	0	GAGGAAGCCCAGACGCTGGGCTTTCTC	1	2	7	AA2	-	.
chr6	135441583	135441602	chr6:135441583-135441602	0	TAGCATTTTAAAGCAAGTTT	3	3	0	ACC2	-	.
chr6	135442707	135442729	chr6:135442707-135442729	0	CGGCAAGCCTAAAAAACATACGT	1	3	3	ACD2	1.0	.
chr6	135443626	135443648	chr6:135443626-135443648	0	GGGCATGCTTTCTAGACAGGTAC	2	2	3	BD4	-	.
chr6	135444994	135445014	chr6:135444994-135445014	0	AGACTTCTCTGAAGCATATCT	1	2	1	AA2	1.0	.
chr6	135448553	135448584	chr6:135448553-135448584	0	AAACATTTTTAAAAGATTAATATGGCATGCTG	1	3	12	ACC2	-	.
chr6	135453345	135453364	chr6:135453345-135453364	0	AGAAATGCCCAGGCAATTTT	1	2	0	AA2	-	.
chr6	135456659	135456679	chr6:135456659-135456679	0	GGGCTTTTTTTGGACAATCTT	1	2	1	AA2	-	.
chr6	135463606	135463625	chr6:135463606-135463625	0	GGACTTATCAAAGCATGCCC	3	2	0	AC1	-	.
chr6	135474100	135474120	chr6:135474100-135474120	0	AAGGTAGGCTAGGACAAGCTC	1	2	1	AD1	-	.
chr6	135474583	135474610	chr6:135474583-135474610	0	GAGATAACTCATTACCTTAGACAAGTCT	1	2	8	AA1	-	.
chr6	135475379	135475401	chr6:135475379-135475401	0	GGGCATATTTTTAGGACCAGTCC	1	2	3	AB2	-	.
chr6	135476385	135476414	chr6:135476385-135476414	0	AGACTTGTTTTATGGGCCAGAATGATGTCT	2	2	10	AD1	-	.
chr6	135477997	135478019	chr6:135477997-135478019	0	CACCATGTTGGCCAGGCTAGTCT	1	3	3	CCD1	-	.
chr6	135480999	135481024	chr6:135480999-135481024	0	AAAATTGTCTTCCACAAAACTGGCCC	1	2	6	AB3	-	.
chr6	135481464	135481486	chr6:135481464-135481486	0	GAGCATTTCCTTTGAGCATATTC	1	2	3	AA2	1.0	.
chr6	135484051	135484070	chr6:135484051-135484070	0	AGGCAAGGTGGAGCAAGTCA	2	3	0	CCD2	-	.
chr6	135485260	135485280	chr6:135485260-135485280	0	AGACTAGGTTTCAACATGTTG	1	3	1	CCD2	1.0	.
chr6	135486323	135486343	chr6:135486323-135486343	0	CAGCATGCTCTAGGTTTGTTG	1	3	1	ACC2	-	.
chr6	135486965	135486984	chr6:135486965-135486984	0	TATGTTGCCCAGGCTAGTCT	2	3	0	ACD1	-	.
chr6	135490340	135490362	chr6:135490340-135490362	0	AAAAATGTTATCATGGCTAGTTT	1	3	3	ACC1	-	.
chr6	135490623	135490652	chr6:135490623-135490652	0	TGAGATGTTTTCTTCAGACCTGACAAGTTT	1	3	10	ACC1	-	.
chr6	135491406	135491427	chr6:135491406-135491427	0	AAGCTGTTTCTGAGGCAAGCTT	1	2	2	AB1	-	.
chr6	135491893	135491920	chr6:135491893-135491920	0	TAGCTAGCCCTTTTAGAAAAGATTGCCA	1	3	8	ACC2	-	.
chr6	135501874	135501899	chr6:135501874-135501899	0	GAGCAAGCATGGAGGAAAAGATGTTT	1	2	6	AD2	2.0	.
chr6	135502968	135502988	chr6:135502968-135502988	0	AAACATGTTTTAGGCAATCAG	1	3	1	ACD2	-	.
chr6	135504873	135504894	chr6:135504873-135504894	0	AGGTATGTTCCTGGACTTCTCT	1	2	2	AA2	-	.
chr6	135505188	135505213	chr6:135505188-135505213	0	AATCAAGCTTAGCCTAAAACTACCTC	1	2	6	AD3	-	.
chr6	135508560	135508584	chr6:135508560-135508584	0	GGGCATGGTTGCCGCAGGAATGCCC	1	2	5	AD2	-	.
chr6	135510278	135510310	chr6:135510278-135510310	0	GGGGTTGTTTGTTTTTTTCTTGTAAATTTGTTT	1	2	13	AA2	2.0	.
chr6	135513279	135513302	chr6:135513279-135513302	0	AAACTTCTCTCCTAAAACTAATTT	1	2	4	AA2	2.0	.
chr6	135514099	135514122	chr6:135514099-135514122	0	GAACCAGCCGGCAAAGACAAGTTC	1	2	4	BC1	-	.
chr6	135514384	135514406	chr6:135514384-135514406	0	GGGCTTGTCCATTGATCAACTTT	1	2	3	AD1	-	.
chr6	135522859	135522885	chr6:135522859-135522885	0	GAAAAAGTTTCTTGCAGAGGTAAGTTC	1	2	7	AA2	2.0	.
chr6	135525791	135525810	chr6:135525791-135525810	0	AAGCCAGCCTGGAGTTGCTT	1	2	0	AB2	-	.
chr6	135527230	135527261	chr6:135527230-135527261	0	CAAATTGTCTGGGCCTACGAATTGACTAGTCT	1	3	12	ACC1	1.0	dELS
chr6	135530399	135530423	chr6:135530399-135530423	0	AGGCAAGCTTTGCCTGAGCCATTCC	1	2	5	AB1	1.0	.
chr6	135534896	135534926	chr6:135534896-135534926	0	GAACATGTCTTTGGAATTATGAAAAATGATC	2	2	11	AD1	-	.
chr6	135537687	135537719	chr6:135537687-135537719	0	AGGCTAGCCAGGAGGGTAGGAATAGACCAGTCA	1	3	13	BCC2	-	.
chr6	135538259	135538287	chr6:135538259-135538287	0	AAACTTGGTCATAGCTGTTGATCTTGTCT	1	2	9	DD2	-	dELS
chr6	135539821	135539840	chr6:135539821-135539840	0	AGGCTAGGCCAGTCTAGTCT	2	2	0	DD2	-	.
chr6	135542295	135542317	chr6:135542295-135542317	0	TAACAAGTCTCAAAAACTAGGTA	1	3	3	CCD1	1.0	.
chr6	135544930	135544951	chr6:135544930-135544951	0	TTTCTAGCTTCAGGACAAGTTC	1	3	2	CDD2	1.0	.
chr6	135545474	135545493	chr6:135545474-135545493	0	AAGCTAGCTCTAGCTAGCTA	4	2	0	CC	-	.
chr6	135546101	135546133	chr6:135546101-135546133	0	GAAGATGTTTGGGTAGAAGTAATAGAAAAGTTT	1	2	13	AA2	1.0	.
chr6	135551102	135551128	chr6:135551102-135551128	0	GAAGATGCTCAGTCAACGAGCAAGATT	1	2	7	AD3	-	.
chr6	135553374	135553404	chr6:135553374-135553404	0	AAGCTTGTTCTTCAGGTCCTTGAATTTGTTC	1	1	11	A2	-	.
chr6	135553813	135553833	chr6:135553813-135553833	0	GAATAAGTTCCAAACTTGCTT	1	1	1	A1	1.0	.
chr6	135555854	135555880	chr6:135555854-135555880	0	CAGCATGTTTTGGACACAAACATTTCT	1	2	7	AC2	1.0	DNase-H3K4me3,CTCF-bound
chr6	135557070	135557089	chr6:135557070-135557089	0	TAACTTGCTTAAACATTACT	3	3	0	ACD2	-	.
chr6	135558055	135558075	chr6:135558055-135558075	0	GAGCTAGCCAAGGACTTATTG	1	3	1	ACC1	-	.
chr6	135558717	135558741	chr6:135558717-135558741	0	GTACTTGTCACGGAAAAGCATGTTG	1	3	5	CCD1	2.0	.
chr6	135565181	135565209	chr6:135565181-135565209	0	AAACATGCTCCTTTACCTCAGTGAAGTTT	2	2	9	AD1	-	.
chr6	135566739	135566770	chr6:135566739-135566770	0	AAGCATGGTTTCCCAGGCTGAGTAGCATGCTT	1	2	12	CD	-	.
chr6	135567208	135567235	chr6:135567208-135567235	0	GAACAAGTTTTCAATGACAAATATGACC	2	2	8	AD1	-	.
chr6	135568765	135568797	chr6:135568765-135568797	0	AAGCATGTCCCTTTAATCAATATGAGCTAGATA	1	2	13	CD	-	.
chr6	135569745	135569768	chr6:135569745-135569768	0	GAACATGCTTCCCCTAGGTTGTTC	1	2	4	AC1	-	.
chr6	135569782	135569811	chr6:135569782-135569811	0	GAACATGGCTGGGGTATTAGGGCCTAGTCC	1	2	10	DD2	-	.
chr6	135570941	135570966	chr6:135570941-135570966	0	AGGCAAGCGCCGCCTCAGGAATGCCT	1	2	6	AD2	2.0	.
chr6	135571060	135571083	chr6:135571060-135571083	0	GAACTAGTTAGCATGAACTAGCAG	1	3	4	CCD1	-	.
chr6	135571437	135571457	chr6:135571437-135571457	0	TGCCCAGTCTCGGGCATGTCT	2	3	1	BCD1	1.0	.
chr6	135576899	135576921	chr6:135576899-135576921	0	TAACATGTTTTTAAAACTTTTTA	1	3	3	ACC1	-	.
chr6	135581265	135581290	chr6:135581265-135581290	0	GAACACATCTGTGGCAGAACAAGTTC	1	2	6	AB1	1.0	.
chr6	135581777	135581806	chr6:135581777-135581806	0	AGGCTATTCTTATCAGTTAAGAGCTATTTT	1	2	10	AA2	-	.
chr6	135582221	135582242	chr6:135582221-135582242	0	GGACATTCCCAATGACTAGTTG	1	3	2	ACC2	1.0	.
chr6	135582455	135582475	chr6:135582455-135582475	0	GGAAAAGTTCAGAGCTACTTC	1	2	1	AA2	-	.
chr6	135583517	135583548	chr6:135583517-135583548	0	GGAAATGTCTCTACTGTTAACAAGAAAAGCTC	1	2	12	AA2	1.0	dELS
chr6	135586622	135586649	chr6:135586622-135586649	0	AGACTGGTTTGTTTGGTAAGACTGGTTT	1	2	8	BB2	-	dELS
chr6	135586711	135586741	chr6:135586711-135586741	0	AGACTAGTCTGTGAGTGACCTGGAGAAGCTT	1	1	11	A2	-	dELS
chr6	135587874	135587901	chr6:135587874-135587901	0	AAAATTGTTTTTAAAGCAAAACAAACTT	1	2	8	AA2	-	.
chr6	135588690	135588716	chr6:135588690-135588716	0	AGTCTTGCCTTGAGACAAGGCAAATCC	1	2	7	AD3	1.0	.
chr6	135589211	135589233	chr6:135589211-135589233	0	TGTTTTGCCCCTGGAGCAAGCTT	1	3	3	ACD1	1.0	.
chr6	135589242	135589261	chr6:135589242-135589261	0	AAGCTTTCTCAGGCATCCCC	1	2	0	AA2	-	.
chr6	135592336	135592366	chr6:135592336-135592366	0	AGACTACTTTCCTCAGTGACTGGACTAATTT	1	2	11	AA2	1.0	.
chr6	135595823	135595851	chr6:135595823-135595851	0	AGATTTGTTCTTTTTGCTTAGTCTTGTTT	1	2	9	AD2	-	.
chr6	135599814	135599845	chr6:135599814-135599845	0	AGCCTTGTTTTGTCACATTACCAGAGTTGTTT	1	2	12	AD2	1.0	.
chr6	135600374	135600399	chr6:135600374-135600399	0	AGGCATGTCTGAGCTCAGACTCTCCT	1	2	6	AB4	-	dELS,CTCF-bound
chr6	135600643	135600663	chr6:135600643-135600663	0	GAGCTTGTCCCAGACTACCTG	1	2	1	AC3	-	.
chr6	135602171	135602190	chr6:135602171-135602190	0	GAGCTTAACTGAGCTTGCTC	2	2	0	AD1	2.0	.
chr6	135602212	135602238	chr6:135602212-135602238	0	GGGCCTGTCTCTAAGTTGGGCTTTCCT	1	2	7	AB3	1.0	.
chr6	135602329	135602348	chr6:135602329-135602348	0	GAGCCAGCCCAAGCATGTCC	4	1	0	B1	-	.
chr6	135602377	135602400	chr6:135602377-135602400	0	GTGCAAGCCTAGCTGGACAAGTGT	1	2	4	DD3	-	.
chr6	135604099	135604121	chr6:135604099-135604121	0	ATACTTGTCAGGATGACTTGCCT	1	3	3	CCD1	2.0	dELS
chr6	135604125	135604147	chr6:135604125-135604147	0	ATACTTGTCAGGATGACTTGCCT	1	3	3	CCD1	-	dELS
chr6	135605641	135605672	chr6:135605641-135605672	0	AGCCATGCTTTCTGTAAAAATAGTGCTTGCTT	1	2	12	DD2	1.0	dELS,CTCF-bound
chr6	135607283	135607315	chr6:135607283-135607315	0	TGGGATGTCCTCTCTGTGGATTGAGACATGTCC	1	2	13	AC3	1.0	.
chr6	135608825	135608844	chr6:135608825-135608844	0	GGAAAAGCATAAACTTGTTC	2	2	0	AD1	-	.
chr6	135610906	135610927	chr6:135610906-135610927	0	AGGCTTACCCTGAGACTATTTT	1	2	2	AA2	-	.
chr6	135615649	135615670	chr6:135615649-135615670	0	GGGCAAGGCAGTGGACATGCTC	2	2	2	CD	1.0	.
chr6	135624804	135624827	chr6:135624804-135624827	0	ATACAAGTTATAATTAACATGCTT	1	3	4	CCD1	-	.
chr6	135625372	135625392	chr6:135625372-135625392	0	AGGCTAATTCAAACCATGTTT	1	2	1	AD2	-	.
chr6	135625895	135625914	chr6:135625895-135625914	0	TGGCATGTCCAGGGTTGTTT	3	2	0	AC2	-	.
chr6	135633102	135633123	chr6:135633102-135633123	0	CAACTTATTCAAAAACAAGTCC	1	2	2	AC1	-	.
chr6	135635190	135635216	chr6:135635190-135635216	0	GAACTTGCTTGTAGTCCCAACTACTTG	1	3	7	ACC1	-	.
chr6	135636644	135636668	chr6:135636644-135636668	0	CAGCAAGTTTACACAAAGAATGCTG	1	3	5	ACC2	-	.
chr6	135637935	135637967	chr6:135637935-135637967	0	AAACATTTCACAATTTCCTTCTGTGACTTGTTT	1	3	13	ACC2	-	.
chr6	135638021	135638053	chr6:135638021-135638053	0	AAAAAAGTTTCTGGGCCATACAAAGACTTGTTC	1	1	13	A1	-	.
chr6	135640152	135640171	chr6:135640152-135640171	0	AAACTTGTTGAGACAATCTT	2	2	0	AC2	1.0	dELS
chr6	135646433	135646459	chr6:135646433-135646459	0	AGGCCTGTCCTCAGGAGAAACTATTTT	1	2	7	AB3	1.0	.
chr6	135647994	135648024	chr6:135647994-135648024	0	TCAAAAGTCTCATCTGACACAAGGCAAGTCC	1	3	11	ACD1	-	.
chr6	135648855	135648877	chr6:135648855-135648877	0	TGACATGCCCTGGAGACATTTTC	1	2	3	AC2	-	.
chr6	135651053	135651083	chr6:135651053-135651083	0	GGACTTGCCTTGTCTCAGATGAGACATTGCA	1	3	11	ACD2	-	.
chr6	135656603	135656627	chr6:135656603-135656627	0	AAACATGATTTGGTTGTACATGTCT	1	2	5	DD2	-	.
chr6	135663208	135663231	chr6:135663208-135663231	0	GGAAATGCTTCAGGATGCTTGTCT	1	2	4	AD2	-	.
chr6	135665958	135665983	chr6:135665958-135665983	1	AAACTAGCTTACTTAAAGACAAGATA	1	2	6	CD	-	.
chr6	135666031	135666051	chr6:135666031-135666051	0	GAGCTAACTTCAGACACGTTT	1	2	1	AB2	-	.
chr6	135666258	135666288	chr6:135666258-135666288	0	AAGCCAGTTTCTTAGTGGAAAAAGGAAGTCC	1	2	11	AB2	1.0	.
chr6	135666861	135666881	chr6:135666861-135666881	0	AAATATGTTCTAAATTTGTTT	1	2	1	AA2	-	.
chr6	135667720	135667740	chr6:135667720-135667740	0	GAACTAGCTGGAAGCCTGCCA	1	3	1	BCC2	-	.
chr6	135670238	135670259	chr6:135670238-135670259	0	AGACTTTTCATGTGACATGTTC	1	3	2	ACC2	2.0	.
chr6	135672147	135672176	chr6:135672147-135672176	0	AGGCAAGTTGTGGCAGACCATCACAAGCCC	1	3	10	CCD2	1.0	.
chr6	135673075	135673098	chr6:135673075-135673098	0	TGCGAAGCCTAATTAAACATGTCC	1	3	4	ACD1	-	.
chr6	135673436	135673463	chr6:135673436-135673463	0	AAACATGTCCACTAGGAACTGCAAGTCA	1	3	8	CCD2	1.0	.
chr6	135675663	135675684	chr6:135675663-135675684	0	GAGCCTGTTTCATAACTTGCTG	1	3	2	BCC1	1.0	.
chr6	135677118	135677142	chr6:135677118-135677142	0	GAGCTACTTTCACAGGGAAATGTTT	1	2	5	AA2	-	.
chr6	135685610	135685640	chr6:135685610-135685640	0	GGGCATGTTTAAGAAGTTAAAAGACGTGTGT	2	2	11	BD1	1.0	.
chr6	135687145	135687169	chr6:135687145-135687169	0	AGGCATGTGTCAAGCAGACTTATTT	1	2	5	AD2	-	dELS,CTCF-bound
chr6	135687437	135687464	chr6:135687437-135687464	0	CAGCTTGTCCCTACTAAAAGGCTTTTGC	1	3	8	ACD2	-	dELS,CTCF-bound
chr6	135688573	135688592	chr6:135688573-135688592	0	AGGCATGTACAAGTATGCCC	3	2	0	AD2	-	.
chr6	135690099	135690127	chr6:135690099-135690127	0	AAACTTTCCTCATGCCATGGAACTGGCTT	1	2	9	AB2	1.0	.
chr6	135690477	135690500	chr6:135690477-135690500	0	GGGCTTGTTGGAAAAAACTTATCA	1	3	4	ACC1	1.0	.
chr6	135692189	135692218	chr6:135692189-135692218	0	TAACTTGCTTCAATTTAAAAAGGCAAAATC	1	3	10	ACD2	-	.
chr6	135694229	135694249	chr6:135694229-135694249	0	GAACAAGTTCACAGAATGTTA	1	3	1	ACC2	-	dELS
chr6	135696612	135696640	chr6:135696612-135696640	0	CAGCAAGTTGGTAAATTAAAAACTATTTT	1	3	9	ACC1	1.0	.
chr6	135698395	135698422	chr6:135698395-135698422	0	GGACTACTCTGCAGTAGTGGGCTAACCC	1	2	8	AA2	1.0	.
chr6	135698446	135698478	chr6:135698446-135698478	0	AGCCCTGCCCAAGCACAACTTAAAAGCAAGTCT	1	2	13	BD4	-	.
chr6	135699899	135699923	chr6:135699899-135699923	0	AGACTTGTATTTTAGGAACATGATC	1	2	5	DD2	1.0	dELS
chr6	135700326	135700348	chr6:135700326-135700348	0	GGGCATGTCTTTAGGGCTTATAA	1	3	3	ACD2	-	dELS
chr6	135702794	135702814	chr6:135702794-135702814	0	GAGCAAATCTTCGACATGCTT	1	2	1	AC2	-	.
chr6	135709043	135709063	chr6:135709043-135709063	0	GAGCAAGTCTCTGGTTTGCCT	1	2	1	AC1	1.0	.
chr6	135710055	135710086	chr6:135710055-135710086	0	GGACCAGCCTGCATGTGTGTTAAGAGTTGCTT	1	2	12	AB2	2.0	.
chr6	135710160	135710182	chr6:135710160-135710182	0	GAACATGTTTTTCGGGCAACCTG	1	2	3	AC3	1.0	dELS,CTCF-bound
chr6	135710610	135710633	chr6:135710610-135710633	0	GGGCATGTGTAATAAAGCTTATCC	1	2	4	AD2	-	.
chr6	135711733	135711763	chr6:135711733-135711763	0	AAACATGAGTTAGCAATAAAAAAGCAAGCTT	1	2	11	DD1	-	.
chr6	135711776	135711795	chr6:135711776-135711795	0	AAGCAACCTTGAGCTTGTTT	2	1	0	A2	2.0	.
chr6	135720552	135720579	chr6:135720552-135720579	0	AAACAAATTTACAAGAAAAAACAACTCC	1	2	8	AA2	-	.
chr6	135725525	135725556	chr6:135725525-135725556	0	GGGAAAGTTTGGAACTCCCTGGAAACTTGTTG	1	2	12	AC2	1.0	.
chr6	135731816	135731847	chr6:135731816-135731847	0	TTAAATGTTTTGATATCTGGTAGAACAAGTTC	1	3	12	ACD1	-	.
chr6	135734087	135734107	chr6:135734087-135734107	0	GGGCTTTCTTAAAACTTCTTC	1	2	1	AA2	1.0	.
chr6	135737979	135738006	chr6:135737979-135738006	0	GGGCTAATTGATTCTTGCAAGCTAGTCT	1	2	8	AC1	-	.
chr6	135740997	135741023	chr6:135740997-135741023	0	AAACAATCTTTCTGTTAAAACATTCTC	1	2	7	AA2	2.0	.
chr6	135742800	135742827	chr6:135742800-135742827	0	AGGCATGCCTAAAACACAAAGCATGGCA	1	2	8	CD	-	.
chr6	135744132	135744162	chr6:135744132-135744162	0	AAACTTGCTCAGAAATAGGATAAACTAGATT	1	1	11	D1	-	.
chr6	135747854	135747875	chr6:135747854-135747875	0	AAACACCTTCACAGACATGCCC	2	2	2	AB1	1.0	.
chr6	135748908	135748931	chr6:135748908-135748931	0	AAACTTTTTCCTATAGAGTTGCTT	1	2	4	AA2	2.0	.
chr6	135756259	135756278	chr6:135756259-135756278	0	TGACTTGCCCAGACATTCTC	3	2	0	AC2	-	.
chr6	135756995	135757022	chr6:135756995-135757022	0	AAGCATGTTTTTTATATGAAGCATCTTT	2	1	8	A1	-	.
chr6	135761776	135761801	chr6:135761776-135761801	0	AGCCTCGTCTGGGACAAGGCAAGTCC	1	2	6	BD1	1.0	.
chr6	135762634	135762656	chr6:135762634-135762656	0	TGACATGCCCTGGAGACATTTTC	1	2	3	AC2	2.0	.
chr6	135766307	135766335	chr6:135766307-135766335	0	GGGGTTGTTTTTTTCTTGTAAATTTGTTT	1	2	9	AA2	-	.
chr6	135771032	135771055	chr6:135771032-135771055	0	TGCTTTGTTTACCTAAGCAAGCCT	1	3	4	ACD1	-	.
chr6	135773690	135773713	chr6:135773690-135773713	0	AGACTTTTTCCTATAGAGTTGTTT	1	2	4	AA2	1.0	.
chr6	135776512	135776533	chr6:135776512-135776533	0	AAACTTGCTTTTGCATTTGTTC	1	2	2	AD1	-	.
chr6	135776980	135777004	chr6:135776980-135777004	0	AAAATTGTTCTAGTAATACATGTTT	1	2	5	AD2	1.0	.
chr6	135777323	135777344	chr6:135777323-135777344	0	AAACTTTCCATTAAACTTGTTG	1	3	2	ACC2	-	.
chr6	135780215	135780240	chr6:135780215-135780240	0	AAAAAAGTTCTACAGAAAGCTATTTC	1	2	6	AA2	-	.
chr6	135783168	135783192	chr6:135783168-135783192	0	AGACTTGCCTTACAAGAGCTTCCAA	1	3	5	ACD2	1.0	.
chr6	135783267	135783288	chr6:135783267-135783288	0	AAGCAACCATACAAACAAGTCT	1	2	2	AD1	2.0	.
chr6	135788009	135788033	chr6:135788009-135788033	0	GTGCAAGTTTACCCAAAGCTACTTT	1	2	5	AD3	-	.
chr6	135794004	135794030	chr6:135794004-135794030	0	AAGGATGTTTTTGTAAGAGACTATTCT	1	2	7	AA2	-	.
chr6	135794406	135794426	chr6:135794406-135794426	0	AAGCAATTTTCAAGGAAGTTT	1	2	1	AA2	-	.
chr6	135796359	135796382	chr6:135796359-135796382	0	AAATTTGCTTTAGCAAATTTGCCT	1	2	4	AA2	1.0	.
chr6	135797879	135797900	chr6:135797879-135797900	0	CAACTTATTCTCAAACAAGTCA	1	3	2	ACC2	-	.
chr6	135798136	135798161	chr6:135798136-135798161	0	TGGCATGTCCAAAATAAAACATTACT	1	3	6	ACD2	2.0	.
chr6	135803696	135803718	chr6:135803696-135803718	0	AGACAAGCCTGGCCAACATGGCA	1	3	3	CCD1	2.0	.
chr6	135805098	135805125	chr6:135805098-135805125	0	AAGCTTGCCTTGTTAACAGTACTTACTT	1	2	8	AD1	-	.
chr6	135805208	135805236	chr6:135805208-135805236	0	CAACAAGCCATATGGTTACAGACATACTT	1	3	9	ACC1	-	.
chr6	135805344	135805372	chr6:135805344-135805372	0	AAACTTGCTAAATGGAGTAAGACAGGTTT	1	2	9	BC2	-	.
chr6	135806026	135806053	chr6:135806026-135806053	0	AGTCAAGTTTAAAAAGTGAGACTTTCCT	1	2	8	AD3	-	.
chr6	135809547	135809570	chr6:135809547-135809570	0	AAATAAGTCTGTATAGACAAACCT	1	2	4	AA2	1.0	.
chr6	135813731	135813750	chr6:135813731-135813750	0	GGGCTTGTTTGACAATGTTT	3	2	0	AD1	-	.
chr6	135814786	135814810	chr6:135814786-135814810	0	GAGTTAGGTTATCTAAAGCAAGCTT	1	2	5	AD1	-	.
chr6	135815526	135815548	chr6:135815526-135815548	0	GAACTAGTTTTTTAGATTTCTCC	1	2	3	AA1	1.0	.
chr6	135816169	135816189	chr6:135816169-135816189	0	GAGCTTGTCTAAGACTTGGGA	1	3	1	CDD3	3.0	.
chr6	135816233	135816261	chr6:135816233-135816261	0	GACCAAGTTTTATTGTGCAGAGGAAGCTC	1	2	9	AD2	2.0	.
chr6	135824091	135824116	chr6:135824091-135824116	0	GAACATGTTTTCACTGAAACTATCTC	2	1	6	A1	1.0	.
chr6	135824430	135824455	chr6:135824430-135824455	0	GAACAAGTTTGTCATTTGACTGGTCA	1	3	6	BCC1	-	.
chr6	135824687	135824715	chr6:135824687-135824715	0	GAGCTGCTTCTATCCAGGAGGGCTAGTCT	1	2	9	AB1	1.0	.
chr6	135826634	135826654	chr6:135826634-135826654	0	GGGAATGTGTGAAGCTTGTTT	2	2	1	AD1	-	.
chr6	135828162	135828182	chr6:135828162-135828182	0	AGACATGTCCATGGCATGATG	2	3	1	CCD1	-	.
chr6	135828308	135828330	chr6:135828308-135828330	0	GGACTTGACTTAGTGACTTGTTT	1	2	3	CD	-	.
chr6	135830811	135830832	chr6:135830811-135830832	0	AAACATATTTGTGGGTATGTTT	1	2	2	AA2	-	dELS
chr6	135830853	135830875	chr6:135830853-135830875	0	AGACATGTCTCACAGAAATGGCC	2	2	3	AD1	-	dELS
chr6	135832764	135832795	chr6:135832764-135832795	0	AGTCATGTTCTAAGAAAAACATGAGCATTTTT	1	2	12	AD3	-	.
chr6	135833183	135833209	chr6:135833183-135833209	0	AAACTTATCCCCAGCCTAAAGTAGCCT	1	2	7	AA2	-	.
chr6	135834662	135834689	chr6:135834662-135834689	0	AGAGTTGTTTCATCTGGGAGGCTTTTCC	1	2	8	AA2	1.0	.
chr6	135835005	135835024	chr6:135835005-135835024	0	AAACAGCTTTAAGCTTGTTC	3	2	0	AB1	1.0	.
chr6	135836627	135836656	chr6:135836627-135836656	0	GGACATGTTCTTAGTGTGTACAAAATGCCA	1	3	10	ACC2	-	.
chr6	135843456	135843477	chr6:135843456-135843477	0	AGACATGGTCGTAAGATAGTCT	1	2	2	AD2	1.0	.
chr6	135844905	135844937	chr6:135844905-135844937	0	AGCCTTGTTCTAACATCATTTACTAACTAGTCC	1	2	13	CD	-	.
chr6	135850030	135850061	chr6:135850030-135850061	0	AGACATGTCCTGATCTTGTCCCAGACATACCT	2	1	12	A1	-	.
chr6	135851050	135851070	chr6:135851050-135851070	0	GAACAAGCCTGAGGCTTCACC	1	2	1	AD4	1.0	pELS,CTCF-bound
chr6	135852027	135852049	chr6:135852027-135852049	0	CAACAAATTTAAGCGGCAAGCTC	1	3	3	ACC2	2.0	pELS
chr6	135857482	135857509	chr6:135857482-135857509	0	GGACTAGTATGGTGTGAGGAGTATGTTT	1	2	8	AD2	1.0	.
chr6	135862645	135862666	chr6:135862645-135862666	0	GAAATATTTTGTGGACAAGTTT	1	2	2	AA1	1.0	.
chr6	135865448	135865478	chr6:135865448-135865478	0	AATCTTGCCTCTCATATCCTTAAACATATTC	1	2	11	AD3	-	.
chr6	135869394	135869423	chr6:135869394-135869423	0	AAAATTGTCCCCATCTTGAAGAACAAACTC	1	2	10	AA2	-	.
chr6	135869815	135869842	chr6:135869815-135869842	0	AGCGAAGTCCTGAGAAGAAAACATGTTT	1	2	8	AD4	1.0	.
chr6	135874627	135874648	chr6:135874627-135874648	0	AGGTTTGCTTTGTAGCTTGTCA	1	3	2	ACC1	-	.
chr6	135874735	135874765	chr6:135874735-135874765	0	AAACTTGTTAACTGTGTTGTCAAAATTGTCC	1	2	11	AC2	-	.
chr6	135878397	135878419	chr6:135878397-135878419	0	AAATATGCCATCACAACTTGCCT	1	3	3	ACC1	-	.
chr6	135879320	135879341	chr6:135879320-135879341	0	TAACAAGTCTCTAAACTTGTGT	1	2	2	CD	-	.
chr6	135880154	135880178	chr6:135880154-135880178	0	ATACATGCTCAGCCTGAGCCTGTTT	1	2	5	BD2	-	pELS
chr6	135884309	135884340	chr6:135884309-135884340	0	AAGCATGCTCCAGTGGCGCAATCAGCTAGTGT	1	2	12	CD	1.0	dELS
chr6	135885691	135885720	chr6:135885691-135885720	0	GAACTAGCTAGCTGCTGGAAAGACTGGTTG	1	3	10	BCC1	-	.
chr6	135886822	135886841	chr6:135886822-135886841	0	AAACATGCTCGTGCATGTGT	3	2	0	DD1	1.0	.
chr6	135887733	135887765	chr6:135887733-135887765	0	GAGCAAGTTTACTTAGTTGGTCTAAATAAGCAT	1	2	13	AD1	-	.
chr6	135890982	135891006	chr6:135890982-135891006	0	AAAAAAGCTCTTGTTTAACATGCTT	1	2	5	AC2	-	dELS
chr6	135891061	135891093	chr6:135891061-135891093	0	AAACATGCCTCAGCTTTAAAGGGACACATTCTT	2	2	13	AD1	-	dELS
chr6	135891746	135891765	chr6:135891746-135891765	0	AAGCATGTTCTACCTTGTCA	3	3	0	CCD2	1.0	.
chr6	135892234	135892254	chr6:135892234-135892254	0	TGGCTTATCCTAGACTTGCTG	1	3	1	ACC2	-	.
chr6	135894201	135894232	chr6:135894201-135894232	0	AGGCTTATTTATTAGACGTTTTAAACTAGTTC	1	1	12	A2	-	.
chr6	135894788	135894819	chr6:135894788-135894819	0	AGACGGGTCCCACTAAATATGGGAACATGTTT	2	2	12	BB1	-	.
chr6	135896265	135896289	chr6:135896265-135896289	0	AGCCTTGGTTCCTATGAACTTGTTC	1	2	5	DD1	-	.
chr6	135898295	135898326	chr6:135898295-135898326	0	TAACTAGTTGATGAAGTAATAAATACATGTTT	1	3	12	CCD2	-	.
chr6	135899542	135899562	chr6:135899542-135899562	0	AAACATGTTCTAAAGTGGCTT	2	2	1	AB1	1.0	.
chr6	135900213	135900237	chr6:135900213-135900237	0	GAGCATGTTTAACCTTAGCATGTGA	1	3	5	CCD1	-	.
chr6	135901602	135901626	chr6:135901602-135901626	0	GAGAAAGCTCTAGGTGGACAAGTCA	1	2	5	AC2	-	.
chr6	135902223	135902242	chr6:135902223-135902242	0	AGACATGCTGGAGGAAGTCA	3	3	0	ACC2	-	dELS
chr6	135903497	135903518	chr6:135903497-135903518	0	GGGGAAGCTCTAAAAGTTGTTT	1	2	2	AA2	2.0	.
chr6	135903801	135903830	chr6:135903801-135903830	0	GAACTTGCATAGCTTTTCATGAGCATGTAC	1	2	10	DD2	1.0	.
chr6	135904211	135904239	chr6:135904211-135904239	0	GGGCAAGCACCTGACCTTGTGGCAAGTCA	1	3	9	CCD2	-	.
chr6	135907514	135907538	chr6:135907514-135907538	0	GAATTAGTCCAATACAAGCTACTCT	1	2	5	AA2	2.0	dELS,CTCF-bound
chr6	135912976	135913006	chr6:135912976-135913006	0	GAACATCCTGGGCAAAGCAGGGAACTTGCTC	1	2	11	AC1	-	.
chr6	135915471	135915493	chr6:135915471-135915493	0	TAGCTATTCCTGTAGGCAAGTCT	1	2	3	AC1	-	.
chr6	135916023	135916046	chr6:135916023-135916046	0	AAGGATTTTTGTGAAGGCATGTTT	2	2	4	AA1	-	.
chr6	135919313	135919335	chr6:135919313-135919335	0	AGGCTTACCTAGGGAACCAGTCT	1	2	3	AB2	-	dELS
chr6	135920513	135920536	chr6:135920513-135920536	0	AGACCAGTCTCTCTGGACTATTTT	1	2	4	AB3	1.0	.
chr6	135920838	135920858	chr6:135920838-135920858	0	GAAAATGTCTTGGAATTGTCC	1	2	1	AA2	1.0	dELS
chr6	135923296	135923317	chr6:135923296-135923317	0	TGACTTGCCTTAGAGCTATTAC	1	3	2	ACD2	-	.
chr6	135924542	135924570	chr6:135924542-135924570	0	GAAATTGTTCTACCACATAATGCTTGCTT	1	2	9	AD2	-	.
chr6	135926040	135926067	chr6:135926040-135926067	0	AATGAAGCCTGAATAATGAGGCATGCTT	1	2	8	AD4	-	.
chr6	135929213	135929242	chr6:135929213-135929242	0	TGACTTGTTTCTAATTTCAGAGTCTTGTTA	1	3	10	CCD2	1.0	.
chr6	135929640	135929671	chr6:135929640-135929671	0	TGACTTGCTTTATATTTCTAATGGACAACACT	1	3	12	ACD2	-	.
chr6	135931903	135931926	chr6:135931903-135931926	0	GAGCAAGATTTTTAAAACTTTTTT	1	2	4	AD2	-	.
chr6	135933340	135933363	chr6:135933340-135933363	0	AAGTATGCTTGTGTTGACATGTTT	1	2	4	AC2	-	.
chr6	135937549	135937569	chr6:135937549-135937569	0	AGACTTGTTTAATACTAGTTT	1	1	1	D2	1.0	.
chr6	135944500	135944528	chr6:135944500-135944528	0	GAGCTAGTTAAAGGCGCCTCAGCAATTTC	1	3	9	ACC1	1.0	.
chr6	135944617	135944649	chr6:135944617-135944649	0	GAGCTTGTCTAGCCAGTGAACCCAGGCAGGCCA	1	2	13	BC3	-	.
chr6	135944890	135944909	chr6:135944890-135944909	0	ACACATGTCTGGACTTTTTC	3	2	0	AD3	-	.
chr6	135945555	135945586	chr6:135945555-135945586	0	CAACTTGCCCCTCTTTGTACCAGAGGATGTCA	1	3	12	ACC2	-	.
chr6	135946880	135946903	chr6:135946880-135946903	0	ACAAAAGTTTTAACAAGCAAGTTA	1	3	4	ACD1	1.0	.
chr6	135947307	135947335	chr6:135947307-135947335	0	AGGCAAGTCTCTGCTCATGACATAAGTCC	1	2	9	AD1	-	.
chr6	135947531	135947563	chr6:135947531-135947563	0	AGGCTTCTCATTTTAAATATATTAAGCATGTTG	1	3	13	ACC2	-	.
chr6	135949418	135949444	chr6:135949418-135949444	0	AAACAATCCTGACCGCCAAATATGTCT	1	2	7	AA2	-	.
chr6	135950576	135950605	chr6:135950576-135950605	0	AGACATCCTCATCTTTAACTGGTCAAGCCC	1	2	10	AD2	1.0	.
chr6	135951979	135952002	chr6:135951979-135952002	0	GGACTTGCTTTGTAGCACTAGCTC	1	1	4	D2	-	.
chr6	135953425	135953456	chr6:135953425-135953456	0	AGGCATGTCATTTAGGGGTTGTAGACCTGTTT	1	2	12	BC2	1.0	.
chr6	135954823	135954851	chr6:135954823-135954851	0	AAACAAGTTTCCTAGCTTGAAGGTTGCTT	1	1	9	A2	-	.
chr6	135955090	135955114	chr6:135955090-135955114	0	AAGCTACACTTCAGAAAACATGTTC	2	2	5	AD1	-	.
chr6	135955353	135955384	chr6:135955353-135955384	0	AGAGAAGCTCCAGACAGCCCTGGAGCTTGCAC	1	2	12	AD3	-	.
chr6	135956078	135956106	chr6:135956078-135956106	0	AAGCATCCCCAAAAGGGTTGGGCAGGTTC	1	2	9	AB2	1.0	.
chr6	135963188	135963219	chr6:135963188-135963219	0	AGACATCCTCAAGATGTTATCAATACATGTTT	1	2	12	AD2	1.0	.
chr6	135966015	135966039	chr6:135966015-135966039	0	AAACAAGCACTGAAAGGATATGTTT	1	2	5	AD2	-	.
chr6	135966354	135966376	chr6:135966354-135966376	0	TGGCTTACTCAGGAAACTAGTTT	1	2	3	AC1	1.0	.
chr6	135968057	135968080	chr6:135968057-135968080	0	AAGCATCTCTAGTTAAAATAGCTT	1	2	4	AA2	-	.
chr6	135969383	135969408	chr6:135969383-135969408	0	GGGATAGCTTTGAAAGAAACTTCTCT	1	2	6	AA2	-	.
chr6	135971094	135971126	chr6:135971094-135971126	0	GAGCTAGCCGTCTTTACAGAGGTAATCAAGTTA	1	3	13	CCD2	1.0	.
chr6	135972034	135972063	chr6:135972034-135972063	0	AGACCAGCCTTACCAACATGGAGCTACCCC	1	2	10	AB3	1.0	.
chr6	135972898	135972919	chr6:135972898-135972919	0	CACAATGTTTGGGGGCTTGTTT	1	3	2	ACD1	-	.
chr6	135976129	135976158	chr6:135976129-135976158	0	AAACTAGTTACAAATGAGTTTGGCAAACTC	1	3	10	ACC1	-	.
chr6	135980581	135980605	chr6:135980581-135980605	0	AAACAAATTTACAAGAAACAACCCC	1	2	5	AA2	1.0	.
chr6	135981735	135981754	chr6:135981735-135981754	0	GGACCTGCCTGAGGATGTTT	2	2	0	AB2	1.0	.
chr6	135985708	135985732	chr6:135985708-135985732	0	GAGCAAGTTACTGTTCAGTTAGTTC	1	3	5	ACC2	-	.
chr6	135986207	135986230	chr6:135986207-135986230	0	TGACTTGTTTACCAAAACATCTTT	1	2	4	AC2	-	.
chr6	135986302	135986329	chr6:135986302-135986329	0	GAAAATGTCTAAACAAGCAAAAATGCTC	1	2	8	AA2	-	.
chr6	135990810	135990832	chr6:135990810-135990832	0	GGGCAAGTCCATAGAGCTAAGTG	1	3	3	ACD2	-	.
chr6	135992325	135992349	chr6:135992325-135992349	0	GGACTAGCTTGTTCTAGATATTTTC	2	2	5	AA1	1.0	.
chr6	135993574	135993605	chr6:135993574-135993605	0	GAGCATGTCTGTTGACAGTCCTAACCATTTCT	2	2	12	AD1	-	.
chr6	135993630	135993650	chr6:135993630-135993650	0	AAGCAAGCCAGAAACTTGTGT	1	2	1	CD	1.0	.
chr6	135993821	135993853	chr6:135993821-135993853	0	AGACAAGTACTGGTGGTAATAAAAAGCATGCTT	1	1	13	D2	-	.
chr6	135996247	135996269	chr6:135996247-135996269	0	AAGAATGTCTTTCAAACTGGTTT	2	2	3	AB3	-	dELS
chr6	135997557	135997583	chr6:135997557-135997583	0	GAAAAAGCTCTTTATACAGAGATGTTT	1	2	7	AA2	-	.
chr6	135997980	135998002	chr6:135997980-135998002	0	AAACTTATTTTCCAAGCTACTCT	1	2	3	AA2	-	.
chr6	136000712	136000740	chr6:136000712-136000740	0	AAGATTGCCTTGGCTAAGGAGGCCTGCCT	1	2	9	AB2	-	.
chr6	136001373	136001401	chr6:136001373-136001401	0	AAGAATGCTTCAGACGATCAAACTACTCC	1	2	9	AA2	-	.
chr6	136010844	136010872	chr6:136010844-136010872	0	GAACAAGGTCAGGACAGAGAAATAAGTCT	1	2	9	AD2	1.0	.
chr6	136011577	136011609	chr6:136011577-136011609	0	AGTAATGTTCTCACATTTTACCCAAACTTGTCG	1	3	13	ACD1	1.0	dELS
chr6	136014048	136014080	chr6:136014048-136014080	0	AAACTTGTTCTTTTAGAATTCAAAGGAATTTTT	2	2	13	AA1	-	.
chr6	136015825	136015852	chr6:136015825-136015852	0	GAACAGTTTTGGCAGCAAAAACAAGCCT	1	2	8	AB1	-	dELS
chr6	136016700	136016720	chr6:136016700-136016720	0	GGGCAGGCCTCGGACAAGTTC	1	1	1	B2	1.0	.
chr6	136022314	136022334	chr6:136022314-136022334	0	TGACTTGTTCAAAACTTTGTT	1	3	1	ACD2	-	.
chr6	136023308	136023327	chr6:136023308-136023327	0	AGACAAGGTGTGACAAGCCC	2	3	0	CCD2	-	.
chr6	136025723	136025752	chr6:136025723-136025752	0	AGAGATGCCTGATCCACCAGACACAAGTCT	1	2	10	AD2	-	.
chr6	136028042	136028070	chr6:136028042-136028070	0	AAACAATTTTAAGAGAAGGGAGCATGTTT	1	1	9	A2	-	.
chr6	136029040	136029072	chr6:136029040-136029072	0	CTGAATGCCCAAGAAAGGGATTTGAACTAGTTT	1	3	13	ACD1	2.0	.
chr6	136031883	136031914	chr6:136031883-136031914	0	AGGCATTTTCCAGCAGTTTTTTGAGTATGTCT	1	2	12	AA2	1.0	.
chr6	136035271	136035298	chr6:136035271-136035298	0	AGGCATGTTCTTCTAAAGTAACTATCTG	1	3	8	ACC1	-	.
chr6	136037193	136037216	chr6:136037193-136037216	0	GAACATCCTTTAAAATGCTTGTTC	1	2	4	AD2	-	.
chr6	136038088	136038118	chr6:136038088-136038118	0	GAGGTTGTGCCAGGCTGGAGGAGGCTTGTCT	1	2	11	AD1	-	.
chr6	136038764	136038786	chr6:136038764-136038786	0	ATGCTTGCCCTTTGGGCTTGCAC	1	2	3	DD3	-	pELS
chr6	136039034	136039055	chr6:136039034-136039055	0	GGGCAAGTTGGTAAACTTTCTT	1	2	2	AC2	1.0	.
chr6	136039942	136039974	chr6:136039942-136039974	0	AAACTATCTAATTCAATAGTTGTTAGCATGTCT	1	3	13	ACC2	-	.
chr6	136040101	136040125	chr6:136040101-136040125	0	GGACATGATGAAGCAGAGCTTGTTG	1	3	5	CCD2	-	.
chr6	136040223	136040252	chr6:136040223-136040252	0	GAGGTTGCCTGCCTGTGTGGAGACAGGCTT	1	2	10	AB3	-	pELS
chr6	136042343	136042367	chr6:136042343-136042367	0	AGATATCCCTTAGCAGGACTTGTTC	2	2	5	AA1	-	.
chr6	136045347	136045375	chr6:136045347-136045375	0	AAATGAGTTTTGTATCTTTGAACTTGTCT	1	2	9	AB4	-	.
chr6	136048972	136048995	chr6:136048972-136048995	0	AGACATGCTGTTCCAGTCATGTTC	1	2	4	CD	-	.
chr6	136050759	136050787	chr6:136050759-136050787	0	AGGCAAGATTTTATAAACTGGACAGGCCT	1	2	9	BD2	-	dELS
chr6	136055861	136055891	chr6:136055861-136055891	0	GTTCTTGCTCCTTTGTACAAAGAACAAGCTT	1	2	11	DD4	1.0	.
chr6	136058403	136058431	chr6:136058403-136058431	0	CAGCATGCTCACTGGACAAAAACTATGTC	1	3	9	ACD2	2.0	.
chr6	136061452	136061476	chr6:136061452-136061476	0	GGACAAGTCTGGATCAGGAATTCTT	2	2	5	AA1	-	.
chr6	136062123	136062153	chr6:136062123-136062153	0	AACCATGTTCTAAAGCTTTGCAGGCAATCCT	1	2	11	AD3	-	.
chr6	136062830	136062850	chr6:136062830-136062850	0	GAGATTGCTCTAGGCATGCAC	1	2	1	AD3	1.0	.
chr6	136063089	136063116	chr6:136063089-136063116	0	AGGCTTTTCTGTAAAATTAGACTAGTAT	1	2	8	AD2	-	.
chr6	136064240	136064270	chr6:136064240-136064270	0	ACAAATGCTTTGAGAGAAGAAAAACAAGCCA	1	3	11	ACD1	1.0	.
chr6	136066044	136066075	chr6:136066044-136066075	0	TTGTTTGTTTTAAGTTTTATCCAGGCATGTCT	1	3	12	ACD1	-	pELS
chr6	136072551	136072572	chr6:136072551-136072572	0	TAATCAGTTTTAAGACAAGCTT	1	3	2	ABC1	-	.
chr6	136072653	136072672	chr6:136072653-136072672	0	GAGCTTTTCTGGACATGGCC	3	2	0	AD2	1.0	.
chr6	136072893	136072925	chr6:136072893-136072925	0	AGGCCTGTCAGCAGCTCCTGATAAAGCTAGCCA	1	3	13	BCC1	-	pELS,CTCF-bound
chr6	136075775	136075799	chr6:136075775-136075799	0	TAACAAGTCCTTACAGAACAATGCC	1	3	5	ACD2	1.0	.
chr6	136078868	136078893	chr6:136078868-136078893	0	AGAAAAGTCTAAATAAAAAGTAGCCC	1	2	6	AA2	2.0	.
chr6	136081432	136081455	chr6:136081432-136081455	0	AAACTAGTATTTTAAGATTTGTTT	1	2	4	AD2	-	.
chr6	136087957	136087986	chr6:136087957-136087986	0	CAACAAGTCAATACCAGTGGGAGAAAGCCT	1	3	10	ACC2	-	.
chr6	136091362	136091384	chr6:136091362-136091384	0	GAAAATGTTCTGATAACAAGTTA	1	3	3	ACC1	-	.
chr6	136093289	136093311	chr6:136093289-136093311	0	GGGCAGGTTTCAGGGACTATTTC	1	2	3	AB2	-	.
chr6	136094067	136094098	chr6:136094067-136094098	0	CAACAGGTTCTCTGTCTGGGGAGGGCATGCTC	1	2	12	BC1	1.0	.
chr6	136094410	136094440	chr6:136094410-136094440	0	AGGCATGTTCCTTGTTGTCCTGGATTTGCTG	1	2	11	AC1	1.0	.
chr6	136096254	136096285	chr6:136096254-136096285	0	CAACATCTTTTCTTGCAGTATTTGGCAAGTTT	1	3	12	ACC2	-	pELS,CTCF-bound
chr6	136099617	136099646	chr6:136099617-136099646	0	GGGGTTGTTTTTTTTCTTGTAAATTTGTTT	1	2	10	AA2	2.0	.
chr6	136100856	136100877	chr6:136100856-136100877	0	GGGAATGCTTCCAGGTTTGCCC	1	2	2	AA2	-	.
chr6	136102772	136102792	chr6:136102772-136102792	0	ACACTAGTCTAAAACCTGCCT	1	2	1	BD2	1.0	.
chr6	136108228	136108255	chr6:136108228-136108255	0	GGCCAAGTGCCTGGAGCAAGGCTAGCCT	1	2	8	DD1	-	.
chr6	136110058	136110087	chr6:136110058-136110087	0	TGGCATGTTTGTATTTCTCCTGGCTTGTTA	1	3	10	CCC	-	.
chr6	136114746	136114765	chr6:136114746-136114765	0	GGACTTGTTCAGACTTCTCC	3	1	0	A1	-	.
chr6	136116339	136116367	chr6:136116339-136116367	0	AAACTTGTCTCATTAAGAAGAGGATCTCT	2	2	9	AA1	-	.
chr6	136118380	136118402	chr6:136118380-136118402	0	AGGCAACCTGAAGCAACAAGCCT	1	3	3	ACC2	-	dELS
chr6	136120893	136120912	chr6:136120893-136120912	0	GGGCTAGTATAGACAAGCCT	2	1	0	D2	2.0	.
chr6	136121052	136121079	chr6:136121052-136121079	0	AGGAAGGTCTAGCAGTGGAAACAAGTTT	1	2	8	AB1	-	.
chr6	136121158	136121183	chr6:136121158-136121183	0	AAGCCAGCTGTGACTGCAGCTAGTTC	1	3	6	BCC1	-	.
chr6	136122915	136122936	chr6:136122915-136122936	0	AGGCAAGCCTCCAGACACACTA	1	3	2	ABC2	-	.
chr6	136126233	136126258	chr6:136126233-136126258	0	GAACAACTTCTGGGAAAGTCATGTCC	1	2	6	AD2	-	.
chr6	136128157	136128189	chr6:136128157-136128189	0	ACACTTATTTCCACTCATTGGGAAAGCTAGCTT	1	2	13	AD1	-	.
chr6	136132776	136132806	chr6:136132776-136132806	0	AAACAATTCTTTCTTCTCTCTGAACTAGTTC	1	1	11	A2	1.0	.
chr6	136134601	136134622	chr6:136134601-136134622	0	AGAGAAGCTTAAGAGCTTACTT	1	2	2	AA2	-	.
chr6	136146954	136146974	chr6:136146954-136146974	0	CAACATGGCAAAAACTTGTCT	1	3	1	CCD2	-	.
chr6	136148651	136148670	chr6:136148651-136148670	0	GAACAAGCCTTAACTTCCCC	2	2	0	AC1	-	.
chr6	136150038	136150061	chr6:136150038-136150061	0	GAACTTGTTCAATGGTATTTGTTT	1	2	4	AD1	-	.
chr6	136150159	136150181	chr6:136150159-136150181	0	CAACTAGTTCAAAGGAGAAGTCA	1	3	3	ACC2	-	.
chr6	136152390	136152422	chr6:136152390-136152422	0	TGGCAAGTTATTTCTAACCATTTAAACAAATCT	1	3	13	ACC1	1.0	.
chr6	136152951	136152975	chr6:136152951-136152975	0	GAACTTGCAGTTAAGTAACTTGCCC	1	3	5	CCD2	-	.
chr6	136154681	136154709	chr6:136154681-136154709	0	AAGCATGTTCTGATGCAATAAACCAACCC	2	2	9	AB1	-	.
chr6	136155826	136155848	chr6:136155826-136155848	0	AATCTTGCCCATGGAGAAAGCCT	1	2	3	AD2	-	.
chr6	136156386	136156405	chr6:136156386-136156405	0	TATGTTGCCCAGGCTAGTCT	2	3	0	ACD1	-	.
chr6	136163519	136163541	chr6:136163519-136163541	0	AGACATGCCTTGGAGACATTTAC	1	2	3	AD4	1.0	.
chr6	136163920	136163940	chr6:136163920-136163940	0	CAACAAGTCTCTAGGAAGTTC	1	3	1	ACC2	-	.
chr6	136168387	136168417	chr6:136168387-136168417	0	TAGCATGATCATACCAGAGGCCAGCAAGCTC	1	3	11	CCD2	-	.
chr6	136171542	136171566	chr6:136171542-136171566	0	AGGCTTGCCTCCATTCAGTTTGCTA	1	3	5	ACC2	-	.
chr6	136172442	136172461	chr6:136172442-136172461	0	AGACATGTCTGTTCATGTCC	3	2	0	DD1	1.0	.
chr6	136173838	136173866	chr6:136173838-136173866	0	TGGCATGCTTCGAGAATCAAGGCTTCTTG	1	3	9	ACC1	-	dELS
chr6	136177597	136177619	chr6:136177597-136177619	0	TGACATGCCCATCAAACTAGCAA	1	3	3	CCD1	1.0	.
chr6	136178380	136178399	chr6:136178380-136178399	0	GGGAAAGCTCCAACTTGCTT	2	2	0	AC2	1.0	.
chr6	136178838	136178869	chr6:136178838-136178869	0	AGACTTGCTCTCAGGCAGTGAAGGACTGGCAC	1	2	12	BD4	-	.
chr6	136186215	136186234	chr6:136186215-136186234	0	AGACTAGTCTGGACAACATA	2	3	0	ACD2	2.0	.
chr6	136188243	136188269	chr6:136188243-136188269	0	AGGTATGTTCGATTATTGAGCATTTTT	1	2	7	AA2	-	.
chr6	136190627	136190654	chr6:136190627-136190654	0	AAGCTATCTTTTCATAATAAACAAGTCA	1	2	8	AC2	1.0	.
chr6	136190741	136190766	chr6:136190741-136190766	0	AAAGAAGTCTCATATCAAACAATCTT	1	2	6	AA2	-	.
chr6	136193075	136193100	chr6:136193075-136193100	0	TAACAAGCCAGCTGCTAAGCTTGTGT	1	3	6	CCD1	-	.
chr6	136198496	136198526	chr6:136198496-136198526	0	AAACATTTTAGAAAATTAGCCAGGCATGCTG	1	3	11	ACC2	-	.
chr6	136199247	136199273	chr6:136199247-136199273	0	TAACTTGCCCAAGTTTGTGGCTTGACT	1	3	7	CCD1	-	.
chr6	136204672	136204695	chr6:136204672-136204695	0	GAAAGAGCCTTAGAAGACATGCTG	1	3	4	ABC1	1.0	.
chr6	136204941	136204961	chr6:136204941-136204961	0	GAAGAAGCCTGGAGCTTCTCC	1	2	1	AA2	1.0	.
chr6	136210297	136210329	chr6:136210297-136210329	0	AGACTTACCACAAGTAAGGGCAAAAACTTGCCA	1	3	13	ACC2	1.0	.
chr6	136214641	136214663	chr6:136214641-136214663	0	ATACTAGTCTATAAAGCTGGCTT	1	2	3	BD3	-	.
chr6	136215639	136215670	chr6:136215639-136215670	0	GGGGAAGCTATGTAGCAACAAGGGACATGTTT	1	2	12	AC1	-	.
chr6	136218286	136218311	chr6:136218286-136218311	0	AAACTTCTCTGGATACAAACTTCTCT	1	2	6	AA2	-	.
chr6	136219606	136219633	chr6:136219606-136219633	0	AGACCAGCCTGGTCAGAAGAGCAAGACC	1	2	8	BD3	1.0	.
chr6	136221379	136221409	chr6:136221379-136221409	0	AAACTTGCCCTAAGCACTATGAATCTAGTGC	1	2	11	DD1	-	.
chr6	136225594	136225624	chr6:136225594-136225624	0	AGGCATGTCTTATATGGTGGCAGGCAAGAGA	1	3	11	CDD3	-	.
chr6	136226027	136226050	chr6:136226027-136226050	0	AATCATGTCTTTCAAAATAAGCCT	1	2	4	AD2	1.0	.
chr6	136227517	136227546	chr6:136227517-136227546	0	GAACTAGTCTGGTCAAAGGATAACAAGGCA	1	3	10	CCD1	1.0	.
chr6	136227758	136227784	chr6:136227758-136227784	0	AAGGTTGCTTTGTTCAAGGTCAAGCCC	1	2	7	AD2	-	.
chr6	136227929	136227950	chr6:136227929-136227950	0	GGACACGCCCAGAGAGATGTCC	1	2	2	AB2	2.0	.
chr6	136229823	136229842	chr6:136229823-136229842	0	AGACTAGCCTGGGCAACATG	2	3	0	ACD2	-	.
chr6	136230474	136230500	chr6:136230474-136230500	0	TAAGAAGTCTGCAAACAGGACTTGTTG	1	3	7	ACC1	-	.
chr6	136231027	136231049	chr6:136231027-136231049	0	AAGCAAGTTCAAAAAGAATGTTT	1	1	3	A2	1.0	.
chr6	136231861	136231891	chr6:136231861-136231891	0	AAACATCCTCAAATTTTAAGAAACCAAGTTC	1	2	11	AD2	-	.
chr6	136234237	136234257	chr6:136234237-136234257	0	GGTCAAGCCTGCAGCAAGTCA	1	3	1	CCD1	1.0	.
chr6	136240603	136240623	chr6:136240603-136240623	0	GCATAAGTTTAAAGCAAGTTG	1	3	1	ACD1	-	.
chr6	136241165	136241197	chr6:136241165-136241197	0	AAGCTAGTTCTTCTTTAAATCAAAGCCATCCCC	2	2	13	AD1	-	.
chr6	136242774	136242802	chr6:136242774-136242802	0	AAAAAAGCTCAATCAATCTTAACAAGCTT	1	2	9	AC2	1.0	.
chr6	136248002	136248028	chr6:136248002-136248028	0	AAACTAGTTTCTCATACTAAGATGCCC	1	2	7	AC1	-	.
chr6	136248719	136248740	chr6:136248719-136248740	0	GAACTTGTTTATAAATTACCTT	1	2	2	AA1	1.0	.
chr6	136251944	136251972	chr6:136251944-136251972	0	AAGCTTTTCTGACATCACAAAGCTAGCTT	1	1	9	A2	-	.
chr6	136252220	136252252	chr6:136252220-136252252	0	TAACATGTTAAAATGAGGAGATCGGACAAGTAT	1	3	13	CCD1	-	.
chr6	136252284	136252310	chr6:136252284-136252310	0	GAACATGTCTCTTCTCTAGCAAAGCCT	2	2	7	AD1	2.0	.
chr6	136253318	136253338	chr6:136253318-136253338	0	GAACATGTTTCACACTAACCT	2	2	1	AD1	-	.
chr6	136254620	136254652	chr6:136254620-136254652	0	AGGCTTCCCAGTGTTTAGGAAAGAGGCAAGTCT	1	2	13	AC1	1.0	.
chr6	136254754	136254779	chr6:136254754-136254779	0	GAGCTAGCTCATTCAAAAACTAGAGC	1	2	6	DD4	-	.
chr6	136255116	136255146	chr6:136255116-136255146	0	AAACCTGTTCCTATTCTAGGAAGACTTATTC	1	2	11	AB3	-	.
chr6	136257546	136257569	chr6:136257546-136257569	0	AAACTTGTTCATTTAAACTTCATT	1	2	4	AD4	-	.
chr6	136259544	136259567	chr6:136259544-136259567	2	AGACAATTTTAGAAAGACATGTTA	1	2	4	AC2	-	.
chr6	136260039	136260065	chr6:136260039-136260065	0	CAACAAGCTTCCTGCCAAAACTTTTAT	1	3	7	ACD2	-	.
chr6	136260559	136260587	chr6:136260559-136260587	0	AAGCATTTGCTCAAGTGTTAAACTAGCTT	2	2	9	AD1	-	.
chr6	136262718	136262737	chr6:136262718-136262737	0	AAACTACTTTAAAATAGTCT	1	2	0	AA2	2.0	.
chr6	136263180	136263208	chr6:136263180-136263208	0	TAACTTGCCCAAGGTCACAGAGCTAGCCC	1	1	9	C1	-	.
chr6	136263327	136263354	chr6:136263327-136263354	0	AAGCTAGACACTAGGGTTAAACTAGCCA	1	3	8	CCD2	-	.
chr6	136266275	136266297	chr6:136266275-136266297	0	GAACTAGTTTTCAGAACTAGTCT	2	0	3	0	1.0	.
chr6	136268537	136268556	chr6:136268537-136268556	0	AAACATGCTAGGGCCTGCCA	3	3	0	BCC2	2.0	.
chr6	136268671	136268694	chr6:136268671-136268694	0	AAGGATGTTCTTAAGGCCAAGTTT	1	2	4	AD2	-	.
chr6	136271043	136271066	chr6:136271043-136271066	0	TAGCATGCCCTATTAAACTTGTAT	1	2	4	CD	-	.
chr6	136271487	136271510	chr6:136271487-136271510	0	AAACATTCCAAGAGTGACAAGTCT	1	3	4	ACC2	-	.
chr6	136272997	136273023	chr6:136272997-136273023	0	AAACAAACTTCCAATACAATCTTGTTT	1	2	7	AD2	-	.
chr6	136274593	136274625	chr6:136274593-136274625	0	AGGCAAGTTTCATCTATTACATTGAGCTGTTCT	1	2	13	AB4	-	.
chr6	136275930	136275959	chr6:136275930-136275959	0	GGGCTTTCCTCTCTGAAGGTAGACTTTTCT	1	2	10	AA2	-	.
chr6	136276977	136277000	chr6:136276977-136277000	0	AGAACAGTTCATATAAACTTGCTC	1	2	4	AB4	-	.
chr6	136279585	136279607	chr6:136279585-136279607	0	GAGCTTGTTACCTGGACATTCTC	1	2	3	AC2	-	.
chr6	136280830	136280859	chr6:136280830-136280859	0	AAGCTTGTTTTTGCTGCATAGAACTATTTC	1	1	10	A1	1.0	.
chr6	136281889	136281913	chr6:136281889-136281913	0	GGACATTTTTTAAAGCAGCAAGTTC	1	2	5	AC2	-	.
chr6	136281976	136281997	chr6:136281976-136281997	0	AAGCATGCCTATCAAATAGTTA	1	3	2	ACC2	-	.
chr6	136284073	136284095	chr6:136284073-136284095	0	AAACAATTCCAAAAGGCTAATTT	1	2	3	AA2	1.0	.
chr6	136285377	136285409	chr6:136285377-136285409	0	GGACAAGTTTGGGGGAGAAAACAAAAGATGTGT	2	2	13	AD1	1.0	.
chr6	136286344	136286372	chr6:136286344-136286372	0	TAACTAGCTGCCCAACACTGAACAAGTTA	1	3	9	CCC	1.0	.
chr6	136286653	136286676	chr6:136286653-136286676	0	TTAGAAGTCTTTCTAGACATGCTT	1	3	4	ACD1	-	.
chr6	136286767	136286789	chr6:136286767-136286789	0	AGACCAGCCTGGCCAACATGCCA	1	3	3	BCC1	-	.
chr6	136287707	136287732	chr6:136287707-136287732	0	CAGCTTGCTGCCCACAAAAGTTGTTT	1	3	6	ACC2	-	.
chr6	136288239	136288263	chr6:136288239-136288263	0	AAGGTTGTTTACCATGAGCTACCTT	1	2	5	AA2	-	pELS,CTCF-bound
chr6	136288578	136288597	chr6:136288578-136288597	0	GTACAAGTCTGAAGTAGCTC	2	2	0	AD2	-	.
chr6	136292548	136292569	chr6:136292548-136292569	0	AGGCAAGCTCCAAGACCTGACT	1	2	2	BD1	-	.
chr6	136292873	136292903	chr6:136292873-136292903	0	TAAAATGTTCATTGATTCTTTGAGCTAGCTG	1	3	11	ACC1	-	.
chr6	136294975	136294999	chr6:136294975-136294999	0	CATCTAGTTGCAGGAAAACAAGCTC	1	3	5	CCD1	1.0	.
chr6	136295393	136295413	chr6:136295393-136295413	0	AAATATGCCTGAAGCATGTGC	1	2	1	AD3	-	.
chr6	136299307	136299339	chr6:136299307-136299339	0	AAACAAATTCATTCACATGCTTAAAAATTGCTC	1	2	13	AA2	-	.
chr6	136304709	136304741	chr6:136304709-136304741	0	AAACTTACCCTTTCCTCAGGCTGAGGCATCCCC	1	2	13	AA2	2.0	.
chr6	136311477	136311506	chr6:136311477-136311506	0	CAACTTGTCTAGCTTCATGAAAAAAAGTTA	1	3	10	ACC2	-	.
chr6	136318065	136318095	chr6:136318065-136318095	0	TAGCAAGCTCACGTGTGCTGAGAGCTTCTCT	1	2	11	AC2	-	.
chr6	136319615	136319634	chr6:136319615-136319634	6	AGGCATGCTGGCACATGCCT	4	2	0	CD	-	.
chr6	136320759	136320778	chr6:136320759-136320778	0	CATATTGCCCAGGCTTGTCT	2	3	0	ACD1	-	.
chr6	136322082	136322106	chr6:136322082-136322106	0	AGAGAAGTTAGCAGAGAGCTTGTTA	1	3	5	ACC1	-	dELS
chr6	136322508	136322538	chr6:136322508-136322538	0	AAGCAAGCCTTTTGCTTTCTGAAATAAGATT	1	2	11	AD1	-	.
chr6	136333259	136333291	chr6:136333259-136333291	0	AGTCATTCCTGAAGGCCCATCTAGAGCAAGCTC	2	2	13	AD1	-	.
chr6	136335549	136335571	chr6:136335549-136335571	0	GGAAATGTTTAGAAAACAAGACC	1	2	3	AD3	1.0	.
chr6	136340458	136340478	chr6:136340458-136340478	0	AAACTTCTTTAGAACTTATCT	1	2	1	AA2	-	.
chr6	136340997	136341016	chr6:136340997-136341016	0	GAACTAGTCGCAAAATGTTT	3	3	0	ACC2	-	.
chr6	136342078	136342103	chr6:136342078-136342103	0	AGCCCTGCTTGCTAATAAACTTGTCA	1	3	6	BCD1	1.0	dELS,CTCF-bound
chr6	136342791	136342813	chr6:136342791-136342813	0	AAACAAGTTTGTTGAACAGATTT	1	2	3	AB4	1.0	.
chr6	136344060	136344091	chr6:136344060-136344091	0	AAGCTATCCAGTCTGTTGTCTTTAGCTAGTTT	1	3	12	ACC2	-	.
chr6	136344642	136344665	chr6:136344642-136344665	0	TAGGAAGCTGCACTGGGCATGTTT	1	3	4	ACC1	-	.
chr6	136345545	136345565	chr6:136345545-136345565	0	AAGCATATTCTGAGCATGCAT	1	2	1	AD2	1.0	.
chr6	136346362	136346384	chr6:136346362-136346384	0	AGACTAGCCTGGTAAACATAGCA	1	3	3	ACD2	-	.
chr6	136347221	136347242	chr6:136347221-136347242	0	GTGCAAGCTTCAAAACTTGTTC	1	1	2	D1	-	.
chr6	136347549	136347575	chr6:136347549-136347575	0	GGGCAAGCCACCATGCCTAGCTAATTT	1	3	7	ACC1	-	.
chr6	136349129	136349161	chr6:136349129-136349161	0	AAGCAAGTTTCCTATCCATGGACAAATATTTTC	2	2	13	AA1	-	.
chr6	136350652	136350671	chr6:136350652-136350671	0	AGACTAGCCTGGGCAACACA	2	3	0	ACD2	2.0	.
chr6	136350893	136350922	chr6:136350893-136350922	0	AAGCAAGCCCTTCTCTAGATGGAAGAGTTT	1	2	10	AB1	-	.
chr6	136351853	136351875	chr6:136351853-136351875	0	GTGCTTGCTCAGCAGGCTTCTTT	1	2	3	AD3	-	.
chr6	136353749	136353771	chr6:136353749-136353771	0	CACCATGTTCCCCAGGCTAGTCT	1	2	3	CD	2.0	.
chr6	136358550	136358581	chr6:136358550-136358581	0	AAAATAGCTTCTATGGAAATAAAACCAAGTCC	1	2	12	AD2	-	.
chr6	136360631	136360663	chr6:136360631-136360663	0	GGGCTAGTCTCTGGGTCTTAGAGGTGCAAGTTC	1	1	13	D2	1.0	.
chr6	136361447	136361476	chr6:136361447-136361476	0	TAACTATTTTTTAAAGGCTCTGACTTGTTT	1	3	10	ACC2	-	.
chr6	136363850	136363879	chr6:136363850-136363879	0	AACCATGTTTAGGAATCAACTGACAAGCTT	1	2	10	CD	1.0	.
chr6	136372456	136372477	chr6:136372456-136372477	0	GCACTGGCTCCCAGACTTGCCC	1	2	2	BD1	-	.
chr6	136372830	136372856	chr6:136372830-136372856	0	TGATGAGTCCAAAAGGAAGGCATGTCC	1	3	7	ABC1	2.0	.
chr6	136373004	136373030	chr6:136373004-136373030	0	AGATAATTTTTATATAAAGACTAGTTT	1	2	7	AA1	-	.
chr6	136373037	136373057	chr6:136373037-136373057	0	AGACTTTTCCTAAATTAGCTT	1	2	1	AA2	-	.
chr6	136373175	136373197	chr6:136373175-136373197	0	AAAAATGTTAAGTGAACAAGTCT	1	2	3	AC1	-	.
chr6	136374995	136375016	chr6:136374995-136375016	0	GAAAATGTCTTTAAGAAAGTCT	1	2	2	AA2	1.0	.
chr6	136376743	136376762	chr6:136376743-136376762	0	GGGAATGCCCACGCTTGCCT	3	2	0	AD2	-	.
chr6	136377713	136377737	chr6:136377713-136377737	0	GGACTTGACCTCATGGGGAAAGTTC	1	2	5	AD2	1.0	.
chr6	136378079	136378099	chr6:136378079-136378099	0	TAGCAAGCTCTAAATTAGTTT	1	2	1	AC2	-	.
chr6	136379867	136379893	chr6:136379867-136379893	0	AAACATATTGCTAGGAGAAACATGTTT	1	2	7	AC1	-	.
chr6	136380464	136380490	chr6:136380464-136380490	0	GAACAAGCCTGTGAGCAGAATTTATTT	1	2	7	AA1	-	.
chr6	136383467	136383493	chr6:136383467-136383493	0	AGCCAAGTTCTAAAATGAGAAATGTTC	1	2	7	AD2	1.0	dELS,CTCF-bound
chr6	136385193	136385224	chr6:136385193-136385224	0	AAGCAAGTCTTTGATTAACATCAGTCATTTCT	2	2	12	AD1	-	.
chr6	136385912	136385940	chr6:136385912-136385940	0	AGGCATGTGCCACCATAGCCGGCTAGTTT	1	2	9	CD	2.0	.
chr6	136390191	136390215	chr6:136390191-136390215	0	AGATATGCCCCCTCAAAGCTATTTC	1	2	5	AA2	-	.
chr6	136390844	136390868	chr6:136390844-136390868	0	GGACAAATTCAAGGTGAGTTTGTTC	1	2	5	AA2	-	.
chr6	136390953	136390982	chr6:136390953-136390982	0	AGACATGTTCATTTGGATTTTAGCTTTCTT	1	2	10	AC1	-	.
chr6	136392633	136392656	chr6:136392633-136392656	0	GAGCATGTCCATGTAGAATAGCTG	1	2	4	AC1	1.0	.
chr6	136397125	136397150	chr6:136397125-136397150	0	ACACTTGCCAATTGCAGAGCATGCTA	1	3	6	CCD1	-	.
chr6	136401209	136401228	chr6:136401209-136401228	0	GGACTTGTTGGCACATGCCT	4	2	0	CD	-	.
chr6	136410411	136410443	chr6:136410411-136410443	0	AAGCAACCTTAGTAGGGAGCAATGAGCATATTC	1	2	13	AA2	1.0	.
chr6	136410557	136410585	chr6:136410557-136410585	0	GAGCATGTTCACTTCCAGTAAGCAAATGA	1	3	9	ACD2	1.0	dELS
chr6	136412504	136412527	chr6:136412504-136412527	0	TGACATGTCAGGAAAAGGATGTTT	1	3	4	ACC2	-	.
chr6	136424779	136424800	chr6:136424779-136424800	0	ATACTTGCTCTGAGACACGTCT	1	2	2	BD3	1.0	.
chr6	136428817	136428844	chr6:136428817-136428844	0	GAGCAACCTCAGGGCAGGGGTCATGCCC	1	2	8	AD2	-	dELS
chr6	136436141	136436163	chr6:136436141-136436163	0	GAGCTAGTTAGGAAAGGAAGTTC	1	2	3	AC2	1.0	.
chr6	136436268	136436299	chr6:136436268-136436299	0	AGGCAAGATTTTCTGGCAGGCTAAACTTGACT	1	2	12	DD2	-	.
chr6	136439938	136439965	chr6:136439938-136439965	0	AGGGTAGTCTTAGGCTGATGGCTAGTTT	1	2	8	AC2	-	dELS
chr6	136442436	136442460	chr6:136442436-136442460	0	AAAATAGTTCTTATAAAACAAGGTT	1	2	5	AD3	-	.
chr6	136444642	136444662	chr6:136444642-136444662	0	GGATAAGCTGTAAACAAGCCC	1	2	1	AC1	2.0	.
chr6	136444809	136444828	chr6:136444809-136444828	0	AAGCTTTTTTAAAAATGTCC	1	2	0	AA2	1.0	.
chr6	136446962	136446986	chr6:136446962-136446986	0	AAACATCTCCCCCACAAACATTTCT	1	2	5	AA2	-	dELS
chr6	136450986	136451015	chr6:136450986-136451015	0	GGAAAAGCTCTGAAAACATAAAGCAAGTTA	1	2	10	AC2	2.0	.
chr6	136453820	136453849	chr6:136453820-136453849	0	GTGCTTGCTTGGACACTGAAGAAATAGCTT	1	2	10	AD2	-	.
chr6	136453938	136453966	chr6:136453938-136453966	0	AAATTAGTCTTTCTGAGGTGGGCTTTTTT	1	2	9	AA2	-	.
chr6	136455052	136455082	chr6:136455052-136455082	0	GAACTACCTTCACCTATAGTTGAACTATCCC	1	2	11	AA2	-	.
chr6	136455542	136455563	chr6:136455542-136455563	0	GGATATGTCCCAAAACAAGTCT	2	1	2	A1	1.0	.
chr6	136458334	136458363	chr6:136458334-136458363	0	CAACATGTCCACACTACCCAAAGCAATCTA	1	3	10	ACC1	-	.
chr6	136460094	136460122	chr6:136460094-136460122	0	GAACAAGTCTTATACCTAAAGACATCCAT	1	2	9	AD4	-	.
chr6	136460481	136460508	chr6:136460481-136460508	0	AAACATTTTTGTCAGCTGAAACTGGTTT	1	2	8	AB2	-	.
chr6	136462761	136462780	chr6:136462761-136462780	0	AGACAAGCCTGGACAACATG	2	3	0	ACD2	-	.
chr6	136465461	136465491	chr6:136465461-136465491	0	AAACATGCTTTCTGCAAAGAAAGATACGTCT	2	2	11	AB1	-	.
chr6	136467458	136467477	chr6:136467458-136467477	0	TGACTTGCTTTAGTAAGTTC	2	3	0	ACC2	-	.
chr6	136467870	136467893	chr6:136467870-136467893	0	TGCCAAGCCCCTCTGAACTAGCCC	1	2	4	CD	-	.
chr6	136469525	136469551	chr6:136469525-136469551	0	GGGCATGCCACCATGCCCAGCTTTTTT	1	3	7	ACC1	1.0	.
chr6	136483963	136483988	chr6:136483963-136483988	0	GAGCAATTTGAAGGTGAAACTTGCTG	1	3	6	ACC2	2.0	.
chr6	136484837	136484857	chr6:136484837-136484857	0	AGACAAGTACCAGGCTAGGTT	1	2	1	DD2	2.0	.
chr6	136485226	136485249	chr6:136485226-136485249	0	AAACTTACTTGACTGAGGATGTTC	1	2	4	AA2	-	.
chr6	136487211	136487231	chr6:136487211-136487231	0	AAGAATGTTTCAAAAATGCTT	1	2	1	AA2	-	.
chr6	136491383	136491412	chr6:136491383-136491412	0	CAGCAAGCCTCTTCTTCCTAGGACAAAGCT	1	3	10	ACD2	-	.
chr6	136494738	136494760	chr6:136494738-136494760	0	AAACTAGTCCTCAAAAGATGTCT	1	1	3	A2	1.0	.
chr6	136495248	136495278	chr6:136495248-136495278	0	AAACTTTCCTAAATGGTGTTAAAACTTTCTC	1	2	11	AA2	1.0	.
chr6	136500383	136500407	chr6:136500383-136500407	0	GAACATACTAATATTTGACTTGTTT	1	3	5	ACC2	-	.
chr6	136500474	136500503	chr6:136500474-136500503	0	AGAATTGCCCTAAGTTTAGTAAACATCTTT	1	2	10	AA2	-	.
chr6	136506260	136506291	chr6:136506260-136506291	0	TAACAAGTTAATCCCTACCTAAAGACATGCAT	1	3	12	CCD1	1.0	.
chr6	136507002	136507029	chr6:136507002-136507029	0	AAACTTGTTCTGACCACGAGGCACCCCG	1	3	8	ABC2	1.0	.
chr6	136507409	136507432	chr6:136507409-136507432	0	AAACAAATTTCTTTTAACTTGTTT	1	2	4	AC2	-	.
chr6	136509859	136509879	chr6:136509859-136509879	0	AAGCTAATTTAAAACATCCTC	1	2	1	AA2	-	.
chr6	136512007	136512037	chr6:136512007-136512037	0	AAACAAGTCATCCCTGCATAAAGGCTAGTGG	1	3	11	CCD1	-	.
chr6	136515464	136515492	chr6:136515464-136515492	0	CAACATGCCTTCCCTCACTAGGCTTAATC	1	3	9	ACD2	1.0	.
chr6	136516125	136516151	chr6:136516125-136516151	0	AGACTAGCTTGGTCTGGGGACATCCTT	2	1	7	A1	1.0	dELS
chr6	136516799	136516822	chr6:136516799-136516822	0	AAATAAGCCTGCAAAAATAAGCCT	1	2	4	AA2	-	.
chr6	136521475	136521497	chr6:136521475-136521497	0	AGTCAAGTCTCATGAGCAAATTT	1	2	3	AD3	1.0	.
chr6	136525573	136525600	chr6:136525573-136525600	0	AAACATCTCTAGGCCAAGAAAGTAGCTT	1	2	8	AA2	-	.
chr6	136527381	136527401	chr6:136527381-136527401	0	TAGCAAGTCAAAAGCAATCCT	1	3	1	ACC1	-	.
chr6	136528580	136528600	chr6:136528580-136528600	0	AAGCATACTTGAAACTACCTT	1	2	1	AA2	-	.
chr6	136529917	136529946	chr6:136529917-136529946	0	AAACTTGCTGATCTTTGGGGAAGTAAGCTC	1	2	10	AC2	-	.
chr6	136531633	136531654	chr6:136531633-136531654	0	AGACTAGCTATGTAACTACTTC	1	3	2	ACC1	-	dELS
chr6	136532055	136532085	chr6:136532055-136532085	0	GAACATATCTTTTTATATGTAAAAAAAGTTC	1	2	11	AA2	-	dELS
chr6	136532149	136532171	chr6:136532149-136532171	0	CAACAAGCTCACTAAACATCATC	1	3	3	ACD2	-	dELS
chr6	136534543	136534569	chr6:136534543-136534569	0	CAACATGCTGCGAACGAAAGCATGCCA	1	3	7	CCC	-	.
chr6	136535565	136535585	chr6:136535565-136535585	0	GGGTAAGTTTGAGGCTTGGTC	1	2	1	AD3	-	.
chr6	136537113	136537141	chr6:136537113-136537141	0	ACACTTGCTTGATGGTTGGAAACTTTCTC	1	2	9	AD3	-	.
chr6	136538320	136538343	chr6:136538320-136538343	0	GAACATCTCGTGGAAGGCAAGTTG	1	3	4	ACC2	2.0	.
chr6	136539275	136539297	chr6:136539275-136539297	0	GAGAATGCTTACATGACATGCCC	1	2	3	AC2	2.0	.
chr6	136539605	136539629	chr6:136539605-136539629	0	AGGTAAGCCCTCCCAGAAAAAGCTT	1	2	5	AA2	-	.
chr6	136542501	136542530	chr6:136542501-136542530	0	TGTCTAGCTTTCTAACAACAAAACAAGTTA	1	3	10	CCD1	-	.
chr6	136543028	136543048	chr6:136543028-136543048	0	AGAGTTGCTCTGGAAAAGCTT	1	2	1	AA2	-	.
chr6	136547033	136547060	chr6:136547033-136547060	0	AAGCATCTCTTTCAAAGGGGACAAGCTT	1	1	8	A2	-	.
chr6	136547546	136547566	chr6:136547546-136547566	0	GGTGATGTCTTAAACTTGTTT	1	2	1	AD4	-	dELS,CTCF-bound
chr6	136548998	136549028	chr6:136548998-136549028	0	AGACAAACTCCCTACAGGAAGGAGCATGACT	1	2	11	AD2	-	.
chr6	136549030	136549049	chr6:136549030-136549049	0	AAACAAGTTCAAGATACTTT	1	2	0	AA1	-	.
chr6	136551330	136551358	chr6:136551330-136551358	0	TGGCTTGGCTGAAGATAACCAGCAAGCTC	1	3	9	CCD2	-	pELS,CTCF-bound
chr6	136551470	136551502	chr6:136551470-136551502	0	AAACTTGCCACTCTGAGCCCAGTGAACTATTTT	1	2	13	AC2	-	.
chr6	136553400	136553425	chr6:136553400-136553425	0	GGGCTTGCTGGGCTTGATACTTGTCC	1	2	6	CD	-	dELS,CTCF-bound
chr6	136555824	136555853	chr6:136555824-136555853	0	AGGATTGCTTGAGCCTAAGGGGACAAGGCT	1	2	10	AD3	-	.
chr6	136555940	136555966	chr6:136555940-136555966	0	GAGAATGTTTTCAAAATAAAGATGTCT	1	2	7	AA2	1.0	.
chr6	136556102	136556131	chr6:136556102-136556131	0	AGACTTCCTTTGATCAATATGGGCAGGCTC	1	2	10	AB2	-	.
chr6	136557090	136557111	chr6:136557090-136557111	0	TGGATAGCTTTAGAACAAGCTA	1	3	2	ACC1	-	.
chr6	136564974	136565001	chr6:136564974-136565001	0	AAATTTGTTCTGGCCACGAGGCATCCCT	1	2	8	AA2	-	.
chr6	136566798	136566827	chr6:136566798-136566827	0	AAGCTTGCCTTTAAAAACCTAAACTTTATG	1	3	10	ACD2	-	.
chr6	136568968	136568991	chr6:136568968-136568991	0	AAAAAAACCTGAAAAAACTAGTTC	1	2	4	AA1	-	.
chr6	136570955	136570984	chr6:136570955-136570984	0	AGGACAGTTTAAAGCCTGAGAAGCAAGCTG	1	3	10	ABC1	1.0	.
chr6	136574613	136574637	chr6:136574613-136574637	0	AAACAAATTCTTAAGGGACTTGTAC	1	2	5	AD2	-	.
chr6	136577025	136577048	chr6:136577025-136577048	0	AAAATTGCCTAAGGACGCATGTCT	1	2	4	AD2	1.0	.
chr6	136578665	136578694	chr6:136578665-136578694	0	TAACATGTTCAGGGATAGCAGAACTTCTGT	1	3	10	ACD2	1.0	.
chr6	136578970	136579002	chr6:136578970-136579002	0	AGACTAGCCTGGGCAACAGAGTGAGACTTCATC	1	2	13	AD4	-	.
chr6	136579100	136579123	chr6:136579100-136579123	0	AAATTAGTACAATAGAACATGTTT	2	2	4	AD1	1.0	.
chr6	136579785	136579807	chr6:136579785-136579807	0	AAACTGCTCTAAAAGACTAGTCT	1	2	3	AB1	-	.
chr6	136580072	136580103	chr6:136580072-136580103	0	ACACATTCCTTAAAGACAGGGGAAGCAAGTCT	2	2	12	AD1	2.0	dELS
chr6	136582369	136582398	chr6:136582369-136582398	0	AAACTTGCTTTCCAACCTCTAGGCTAGAGG	1	3	10	CDD3	-	.
chr6	136582457	136582487	chr6:136582457-136582487	0	GGGTTTCCCTAGTTGCAGCATAAGCATGCTT	2	2	11	AA1	-	.
chr6	136584494	136584513	chr6:136584494-136584513	0	GAGCTTGTGCAGGCAAACTC	2	2	0	AD2	2.0	.
chr6	136586211	136586242	chr6:136586211-136586242	0	AGGCAAAATCATAACATCATGAAAACATGTTC	2	2	12	AD1	-	.
chr6	136586302	136586326	chr6:136586302-136586326	0	CAACATGTTTGCCAATAGCAAACTT	1	3	5	ACC1	-	.
chr6	136586354	136586384	chr6:136586354-136586384	0	AACTTTGTTTTTACAACAGAAAAACATGTTG	1	3	11	ACD1	-	dELS
chr6	136586424	136586450	chr6:136586424-136586450	0	GAACATGCTCTACTCTGGGAAATGTTT	1	1	7	A2	1.0	dELS
chr6	136587427	136587453	chr6:136587427-136587453	0	TAGCAAGCTTATAAAGTAGACTCCTCT	1	3	7	ABC2	1.0	.
chr6	136587771	136587794	chr6:136587771-136587794	0	ATGCTGGTCCCCTAAGGCATGCCC	2	2	4	BD1	1.0	.
chr6	136591928	136591955	chr6:136591928-136591955	0	AAATTTGCTTCTGACTTAAAAATAGCTT	1	2	8	AA2	-	.
chr6	136593533	136593558	chr6:136593533-136593558	0	AAACAGGTCTGGAGGACAGCTAGTCA	1	3	6	BCC2	-	dELS
chr6	136594739	136594758	chr6:136594739-136594758	0	AGACTAGTACAGACTAGACT	2	2	0	DD2	-	.
chr6	136604492	136604518	chr6:136604492-136604518	0	AAGCATGTTTCCATTTCAAACTTCCTG	1	2	7	AC3	-	dELS
chr6	136607891	136607915	chr6:136607891-136607915	0	CAGCATGTTAGAAAGTGACATGTTA	1	4	5	CCCC	1.0	.
chr6	136608453	136608478	chr6:136608453-136608478	0	GAACCGGCCCAATGTTGGACATGTTT	2	2	6	BB1	-	dELS,CTCF-bound
chr6	136608652	136608680	chr6:136608652-136608680	0	CAACTAGCTTTGTGACCTTGGGCAAGTTA	1	2	9	CC	-	dELS,CTCF-bound
chr6	136613424	136613449	chr6:136613424-136613449	0	AAAGATGCTTGTAATCAAATATGTCT	1	2	6	AA2	1.0	.
chr6	136616501	136616523	chr6:136616501-136616523	0	CACCATGTTGGCCAGGCTAGTCT	1	3	3	CCD1	1.0	.
chr6	136616917	136616936	chr6:136616917-136616936	0	CATGTTGTCCAGGCTAGTCT	2	3	0	ACD1	-	.
chr6	136625265	136625295	chr6:136625265-136625295	0	GGGCATGCTTATGTTCCAATAAGGCTTTATT	1	2	11	AD4	-	.
chr6	136626497	136626529	chr6:136626497-136626529	0	CAACATGCTCTAACTCAGAGTTAAAACTGGGCT	1	3	13	BCD2	2.0	.
chr6	136627285	136627306	chr6:136627285-136627306	0	AAAAAAGTTCAGAGGCTTTTCT	1	2	2	AA2	-	.
chr6	136628017	136628042	chr6:136628017-136628042	0	GAACTTTTTTAGAAAAGAACTAGATC	1	2	6	AD2	1.0	.
chr6	136631124	136631153	chr6:136631124-136631153	0	AAGTTTGTCTGCTCTCCTGTCAACTTGTCT	1	2	10	AC2	-	.
chr6	136634334	136634355	chr6:136634334-136634355	0	GAGCATCCCTGTAAACATGCAT	1	2	2	AD2	-	.
chr6	136635750	136635776	chr6:136635750-136635776	0	AAGTTAGCCAGGTGTGGTGGCATGCTC	1	3	7	ACC1	-	.
chr6	136637188	136637217	chr6:136637188-136637217	0	GAAGTTGCTTTTAACACTAAAGGAAAGCCT	1	2	10	AA2	2.0	.
chr6	136640792	136640813	chr6:136640792-136640813	0	AGGCAAGCTGCTGACCTAGTTG	1	3	2	CCD2	-	dELS
chr6	136643677	136643698	chr6:136643677-136643698	0	AAGCTAGTTTCAGTGCATGTCA	2	2	2	CD	-	.
chr6	136645606	136645628	chr6:136645606-136645628	0	AGACTTTCTTCAAGGACTAACTT	1	2	3	AA2	-	.
chr6	136646612	136646636	chr6:136646612-136646636	0	AACCTTGCTCTTTTCAATCAAGCCT	1	2	5	DD2	-	dELS
chr6	136648819	136648851	chr6:136648819-136648851	0	GGACATTCTTCTTGCTAGATTATGGACATGCTG	1	2	13	AC2	-	.
chr6	136650273	136650298	chr6:136650273-136650298	0	GAACTATTTTTCCACAAGACTTCTCT	1	2	6	AA2	-	.
chr6	136652055	136652080	chr6:136652055-136652080	0	GAACTAATCTTGAATCAAGCAAGTTT	1	1	6	A2	-	.
chr6	136652401	136652428	chr6:136652401-136652428	0	GAACATATTCTGACTCAGGAACAAACTC	1	2	8	AA2	-	.
chr6	136655412	136655432	chr6:136655412-136655432	0	AAGCAAGAGTAAAGCATGCTC	1	2	1	DD1	-	dELS
chr6	136657793	136657813	chr6:136657793-136657813	0	AGGCATGCTCAGCACGTGCTC	2	2	1	BD1	1.0	.
chr6	136659589	136659612	chr6:136659589-136659612	0	AAACATGCTAAATTAAATAAGCCA	1	3	4	ACC2	-	.
chr6	136660773	136660801	chr6:136660773-136660801	0	GGACTATCTCAGGAAAGTGACGCTAGTTC	1	2	9	AD2	-	.
chr6	136662153	136662185	chr6:136662153-136662185	0	AGACATGCCCATTTTTAGTGTTGATGCATTTTT	2	2	13	AD1	-	.
chr6	136662390	136662420	chr6:136662390-136662420	0	GAGCATTTATGCTCTTTGCACAAACTTGTTT	2	2	11	AD1	1.0	.
chr6	136664300	136664324	chr6:136664300-136664324	0	CATCTAGTTGCAGGGAAACAAGCTC	1	3	5	CCD1	-	.
chr6	136664463	136664488	chr6:136664463-136664488	0	AAAATTGTCTTCCACAAAACCAGTCC	1	2	6	AB2	-	.
chr6	136665100	136665124	chr6:136665100-136665124	0	TAACAAGTTATCTATGAGTTAGCTT	1	3	5	ACC2	-	.
chr6	136665490	136665516	chr6:136665490-136665516	0	AAGCATGCCACCACACCGGGCTAATTT	1	2	7	AC2	-	.
chr6	136669809	136669840	chr6:136669809-136669840	0	AAGCATGTTAAAAGTCAGAAGAAAACTAGTGT	1	2	12	CD	1.0	.
chr6	136672641	136672668	chr6:136672641-136672668	0	AGAAAAGTCCCACTAGGGAAAGAAGTCT	1	2	8	AA2	-	.
chr6	136674815	136674838	chr6:136674815-136674838	0	GGAAATGCTCATTGGAGCATTTCT	1	2	4	AA2	-	.
chr6	136679164	136679189	chr6:136679164-136679189	0	AAACTAGCTTAAAAGCAGTTAAGTCT	1	2	6	AD1	-	.
chr6	136682552	136682579	chr6:136682552-136682579	0	AAACTAGTTGATAAGGCCAGGCTCGCTG	1	3	8	BCC1	1.0	dELS
chr6	136683288	136683311	chr6:136683288-136683311	0	GAGTAAGTTTTTACAAGCATGTTT	2	1	4	A1	-	.
chr6	136683774	136683793	chr6:136683774-136683793	0	AGACATTTCTGGAAATGTCT	1	2	0	AA2	1.0	dELS,CTCF-bound
chr6	136684011	136684040	chr6:136684011-136684040	0	CACTTTGCTCCAGGTATTTGAGACTAGCCT	1	3	10	ACD1	-	.
chr6	136687564	136687593	chr6:136687564-136687593	0	AAACAAATTTACCAGAAAAAAAACAATCCC	1	2	10	AA2	-	.
chr6	136689643	136689667	chr6:136689643-136689667	0	GGGCTCCTTTTAAAAGAACATGTTC	2	2	5	AB1	2.0	.
chr6	136690397	136690417	chr6:136690397-136690417	0	AGGCAAGTTCTCAACTTTCCT	1	2	1	AC1	1.0	.
chr6	136691468	136691487	chr6:136691468-136691487	0	GGGCATGGTGGGGCATGCCT	4	2	0	CD	1.0	.
chr6	136692185	136692211	chr6:136692185-136692211	0	GAACATGCCACCACACCCAGGTTGCTT	1	3	7	ACC2	-	.
chr6	136693324	136693350	chr6:136693324-136693350	0	AGTCTTGTTAACTGGTGGAGCAAGTCC	1	2	7	CD	-	.
chr6	136694814	136694837	chr6:136694814-136694837	0	GAAGTTGCTTTATGTAGCATGCTT	1	2	4	AC2	2.0	.
chr6	136696847	136696876	chr6:136696847-136696876	0	AGGTATGTCCAGAAAGCTCTAAAAATGTCT	1	2	10	AA2	1.0	.
chr6	136697941	136697963	chr6:136697941-136697963	0	CGGCATGTTGGCCAGGCTGGTCT	1	3	3	BCC1	-	.
chr6	136698480	136698501	chr6:136698480-136698501	0	AAACTTTACCTAGAACTTGCTT	1	2	2	AD1	-	.
chr6	136698976	136698996	chr6:136698976-136698996	0	AAAGTAGTTTAAAGCATGGCC	1	2	1	AD3	-	.
chr6	136701537	136701562	chr6:136701537-136701562	0	GAACATGTCCTGCTTCTAAAATGTTA	1	3	6	ACC2	-	.
chr6	136702577	136702600	chr6:136702577-136702600	0	AAACTTGCTTCAAAGACCTTGTTT	1	1	4	D2	-	.
chr6	136704240	136704266	chr6:136704240-136704266	0	TAGCTAGCTCTCAATATAAGCTAGCTA	1	2	7	CC	-	.
chr6	136704689	136704715	chr6:136704689-136704715	0	GAGCATGCTACCACACCTGGCTAATTT	1	3	7	ACC1	1.0	.
chr6	136707325	136707353	chr6:136707325-136707353	0	AAAGATGTTCCTGAAGATTGAGAAAGCCT	1	2	9	AA2	-	.
chr6	136708823	136708846	chr6:136708823-136708846	0	AAACTTGATCTATGGAGCATCTCT	1	2	4	AD2	1.0	.
chr6	136708978	136709003	chr6:136708978-136709003	0	AAACCTGTCTTCTGTGAAGCTGGCCT	1	2	6	BB2	-	.
chr6	136710482	136710510	chr6:136710482-136710510	0	GAGCAAGACTAAAAAAAAAAATCTAGTCC	1	2	9	DD2	2.0	.
chr6	136711274	136711302	chr6:136711274-136711302	0	TGACAAGTCAAAGAATATAGGGCTTATCC	1	3	9	ACC1	-	dELS
chr6	136711311	136711342	chr6:136711311-136711342	0	ACACTAGCTGTGTGTGTTCCCCAAACAAGTCA	1	3	12	CCD1	1.0	dELS
chr6	136713148	136713171	chr6:136713148-136713171	0	AAGATAATTCAGCAAGGCTTGCCC	1	2	4	AA1	1.0	.
chr6	136716122	136716145	chr6:136716122-136716145	0	AAACATGTTAACATAAACATTCTT	1	2	4	AC2	-	.
chr6	136716543	136716575	chr6:136716543-136716575	0	AAACAACTTCCTCACTCTACACAAAACAGGTTC	1	2	13	AB2	-	dELS
chr6	136718659	136718682	chr6:136718659-136718682	0	AGGCTAGCTTAAAACAATAAGCCA	1	3	4	ACC2	-	.
chr6	136719375	136719401	chr6:136719375-136719401	2	AGGATTGCTCCAGGTAAAGGATTGCTC	1	2	7	AA2	-	.
chr6	136719730	136719753	chr6:136719730-136719753	0	GAAAAAGCCACATGAAGCTAGCTG	1	3	4	ACC1	-	dELS
chr6	136719874	136719900	chr6:136719874-136719900	0	AAACTTCTTTGGATGGAGGAAATGCCT	1	2	7	AA2	-	dELS
chr6	136721653	136721683	chr6:136721653-136721683	0	GAAAAAACTCATCAGCATCTCGAACATGCTC	2	2	11	AA1	1.0	.
chr6	136721817	136721844	chr6:136721817-136721844	0	AGGCCAGCCTGGGCAACAGAGCAAGACC	1	2	8	BD3	1.0	.
chr6	136724742	136724763	chr6:136724742-136724763	0	TGACTTGTTCTAAGACATTTCT	1	2	2	AC2	1.0	.
chr6	136725169	136725196	chr6:136725169-136725196	0	GTACAAGTCTTTATATAGACACATGCTT	1	2	8	DD2	-	dELS
chr6	136729252	136729276	chr6:136729252-136729276	0	GAGCATGTAAATAACAGACAAGCTG	1	3	5	CCD2	-	.
chr6	136734459	136734484	chr6:136734459-136734484	0	AGGCTAGTTTGTTGGTAAAAATTTCT	2	2	6	AA1	2.0	.
chr6	136736103	136736124	chr6:136736103-136736124	0	AAGCTAGTTTGGAGGGTTTTCC	1	2	2	AA1	1.0	.
chr6	136739611	136739639	chr6:136739611-136739639	0	AAAAAAGTCTGTAGTTAAAGAGCATCTTC	1	2	9	AA2	-	.
chr6	136740445	136740464	chr6:136740445-136740464	0	CAACAAGCCAGAGCTGGTTT	3	3	0	BCC1	-	dELS
chr6	136742883	136742906	chr6:136742883-136742906	0	AAGTAAGCATATGAAAACATGTTC	2	2	4	AD1	1.0	.
chr6	136750408	136750429	chr6:136750408-136750429	0	AGATTAGTTCAAAAACATTTCC	1	2	2	AA2	2.0	.
chr6	136754761	136754783	chr6:136754761-136754783	0	GAGCAAATCTGCAGAGGATGCCT	1	2	3	AA2	-	.
chr6	136757379	136757401	chr6:136757379-136757401	0	AAATAAGCTCAAGGGAGATGTTT	1	2	3	AA2	-	dELS,CTCF-bound
chr6	136763538	136763564	chr6:136763538-136763564	0	AAAAAAGTTTTCACGCAAAGCTTATTC	1	2	7	AA2	-	.
chr6	136765991	136766013	chr6:136765991-136766013	0	GAACATAATTTGTGGACTTGCTT	2	2	3	AD1	-	.
chr6	136767081	136767105	chr6:136767081-136767105	0	AAACTAAATCACAAAGGACAAGTTT	1	2	5	AD1	-	.
chr6	136768713	136768735	chr6:136768713-136768735	0	AGACCAGCTTAGACAACTTGCTG	1	3	3	BCC1	1.0	.
chr6	136769015	136769035	chr6:136769015-136769035	0	AAGCAAGCTGAAATCATGTCC	2	2	1	CD	1.0	.
chr6	136773078	136773107	chr6:136773078-136773107	0	AAACAAGTACATTTACAAAGGGTCATGCTC	1	2	10	DD2	1.0	dELS
chr6	136775883	136775913	chr6:136775883-136775913	0	GGGCTACTTCAAATTAGAAGTTAACTTGCCT	1	2	11	AC2	-	.
chr6	136777497	136777520	chr6:136777497-136777520	0	AAGCTAGTTTCCCAAGACCAATTT	1	2	4	AB1	-	.
chr6	136777677	136777700	chr6:136777677-136777700	0	AGATTTCTCCATTAGAACATGTTT	2	2	4	AA1	1.0	.
chr6	136779291	136779319	chr6:136779291-136779319	0	AAATTAGCCCAGTGTGGTGGCGCATGCTT	1	2	9	AD2	-	.
chr6	136779525	136779552	chr6:136779525-136779552	0	ATGCATGCTGTTTGTGTATGGCTTGCTT	1	3	8	CCD1	-	.
chr6	136781230	136781250	chr6:136781230-136781250	0	AGACTTGCCTGAAGAAAGCCC	1	1	1	A2	1.0	.
chr6	136781928	136781947	chr6:136781928-136781947	4	TGACATGGCCGGGCATGTTG	3	3	0	CCD2	2.0	.
chr6	136783629	136783661	chr6:136783629-136783661	0	TGGCATGTTCTACAGCCACAGTGAGGCTTCCAT	1	3	13	ACD2	1.0	pELS,CTCF-bound
chr6	136784076	136784102	chr6:136784076-136784102	0	AGCCAAGGCCACGGGTGAGACAAGCCT	1	2	7	DD1	1.0	PLS,CTCF-bound
chr6	136785117	136785139	chr6:136785117-136785139	0	GGACAATTTTCAAGAACTTCTCC	1	2	3	AA2	-	pELS,CTCF-bound
chr6	136785228	136785258	chr6:136785228-136785258	0	AAGCAAGTTGGAGCCAAAGCCTGGCAAGGTC	1	3	11	CCD1	-	pELS,CTCF-bound
chr6	136785905	136785925	chr6:136785905-136785925	0	AGGCTTCTTACAGGCTAGTCC	1	2	1	AC1	1.0	pELS,CTCF-bound
chr6	136787223	136787245	chr6:136787223-136787245	0	AAACAAGCATAAGAAGCTACCCT	1	2	3	AD2	-	.
chr6	136789510	136789533	chr6:136789510-136789533	0	AAAGAGGCTTCCGAGAGCATGCCC	2	2	4	AB1	-	.
chr6	136790107	136790129	chr6:136790107-136790129	0	GTACTTCCTTCACAGGCTTGTTT	1	2	3	AD1	-	.
chr6	136790219	136790242	chr6:136790219-136790242	0	AACCAAGCCTTGTTAGGAAAGTTT	1	2	4	AD2	1.0	.
chr6	136792442	136792473	chr6:136792442-136792473	0	GAGCTTCCTTTTCTTGGCCGGCTGACAAGTCG	1	3	12	ACC2	2.0	PLS,CTCF-bound
chr6	136793935	136793963	chr6:136793935-136793963	0	AGGCATGCGCCACCACACCAGGCTAATTT	1	2	9	AD2	-	pELS,CTCF-bound
chr6	136796401	136796431	chr6:136796401-136796431	0	GGTCCAGTTTTATTCTGCATAAGGCTAGCCA	1	3	11	BCD1	-	.
chr6	136798768	136798796	chr6:136798768-136798796	0	AAACTAATTTAACCTTTCTGGACCTGTTT	1	2	9	AB2	-	.
chr6	136799250	136799269	chr6:136799250-136799269	0	AATGTTGCCCAGGCTAGTCT	3	2	0	AD4	1.0	.
chr6	136799988	136800012	chr6:136799988-136800012	0	AGACATTTTCATATGAAAAATGTTT	1	2	5	AA2	-	.
chr6	136801670	136801693	chr6:136801670-136801693	0	GGACTTGTGTAGCTAAACAATTTT	1	2	4	AD2	1.0	.
chr6	136803655	136803678	chr6:136803655-136803678	0	AAATAAGCACAGGAAAACATGCTC	2	2	4	AD1	1.0	.
chr6	136804083	136804103	chr6:136804083-136804103	0	AAACAAGCTGAAAACAAGGTG	1	3	1	CCD1	1.0	.
chr6	136804761	136804780	chr6:136804761-136804780	1	GGGCATGATCAGGCCTGCCT	2	2	0	BD2	-	.
chr6	136806826	136806853	chr6:136806826-136806853	0	GAGAATGCTTTTCTCTTTTGGCATGTCA	1	3	8	ACC1	1.0	.
chr6	136807792	136807822	chr6:136807792-136807822	0	AAGTTTGCTTTGTATAAATCCAAACAACTCT	1	2	11	AA2	2.0	.
chr6	136810745	136810772	chr6:136810745-136810772	0	AAACAAATCAAAATGAAAAAACAAGCCA	1	3	8	ACC2	-	.
chr6	136811823	136811844	chr6:136811823-136811844	0	GAGTATTCTCTCAGGCTAGCTT	2	2	2	AA1	-	.
chr6	136812186	136812208	chr6:136812186-136812208	0	AGAAAAGTCCCAGGGACTAACTC	1	2	3	AA2	1.0	.
chr6	136812597	136812619	chr6:136812597-136812619	0	AAGTTAGCCTGGAAAATAAGCTC	1	2	3	AA2	-	.
chr6	136816581	136816603	chr6:136816581-136816603	0	GGGCTTGACCTAAAGACTTGCTT	1	1	3	D2	2.0	.
chr6	136825992	136826012	chr6:136825992-136826012	0	AAACAAATCTGAAGCCTGTCT	1	2	1	AB2	-	.
chr6	136826551	136826573	chr6:136826551-136826573	0	AAATATCTTCAGGGGACAAGTTT	2	2	3	AA1	2.0	.
chr6	136827891	136827910	chr6:136827891-136827910	0	TATGTTGCCCAGGCTAGTTT	2	3	0	ACD1	-	.
chr6	136830301	136830320	chr6:136830301-136830320	0	AAACAAGTTAGAACTTTTCC	2	2	0	AC2	-	.
chr6	136833843	136833872	chr6:136833843-136833872	0	AGACTTGTATTAAAAAAGGCAGACCTGTCT	1	2	10	BD2	-	.
chr6	136836752	136836774	chr6:136836752-136836774	0	AGACCAGCCTGGCCAACATGTTG	1	3	3	BCC1	-	.
chr6	136840787	136840814	chr6:136840787-136840814	0	AAGCTTGTTCCCTGTTAAGGTCTTTCCC	1	2	8	AD1	-	.
chr6	136841199	136841226	chr6:136841199-136841226	0	AAACATCTCTCTGGCTGTGAACTTTTTT	1	2	8	AA2	1.0	.
chr6	136843183	136843211	chr6:136843183-136843211	0	TTACTAGCTTTGGGACTCTGGACAAGTTA	1	3	9	CCD1	-	.
chr6	136845252	136845278	chr6:136845252-136845278	0	CAGCAAGCTTTTTTAGATGACTAACTT	1	3	7	ACC1	-	.
chr6	136845424	136845451	chr6:136845424-136845451	0	GAATAAGTCTGGAGGAATGGACAAGATC	1	2	8	AD3	-	.
chr6	136847183	136847215	chr6:136847183-136847215	0	GGGGTTGTTTGATTTTTTCTTGTAAATTTGTTT	1	2	13	AA2	-	.
chr6	136851842	136851874	chr6:136851842-136851874	0	GGGGTTGTTTGTTTTTTTCTTGTAAATTTGTTT	1	2	13	AA2	1.0	.
chr6	136855653	136855678	chr6:136855653-136855678	0	AAATTTGCCTTGATTTGGGCATTTTT	1	2	6	AA2	-	.
chr6	136858432	136858461	chr6:136858432-136858461	0	AAGCATGGTTGTATAGTAACATACTAGTCC	1	2	10	DD2	-	.
chr6	136862811	136862830	chr6:136862811-136862830	0	GGTCTTGCCTGGACCTGCCT	1	2	0	BD2	-	dELS
chr6	136865250	136865272	chr6:136865250-136865272	0	AGACTAGCCTGGCCAACATGGTG	1	3	3	CCD1	2.0	.
chr6	136868625	136868646	chr6:136868625-136868646	0	AAACTTTTCTTCAAATTAGCTT	1	2	2	AA2	-	.
chr6	136871090	136871113	chr6:136871090-136871113	0	AAATTTGTTTAATTGGACAAGTTT	1	1	4	A1	-	.
chr6	136871323	136871344	chr6:136871323-136871344	0	TTACTTGTCTTTAAACTTGCTT	1	2	2	CD	-	.
chr6	136874323	136874343	chr6:136874323-136874343	0	GATCAAGTTTGGAAATTGTCC	1	2	1	AD2	1.0	.
chr6	136881669	136881695	chr6:136881669-136881695	0	GAAAATGCCTTGTTCTCAGGAATGTTT	1	2	7	AA2	-	.
chr6	136883130	136883155	chr6:136883130-136883155	0	AAACATCCCTAACCTAGAAATTGTTT	1	2	6	AA2	-	.
chr6	136883802	136883827	chr6:136883802-136883827	0	AAACTTATCCCTATTCAAACAAGCCA	1	2	6	AC2	2.0	.
chr6	136885870	136885894	chr6:136885870-136885894	0	GAGCAAGTTATTTTAAAACTTGATG	1	3	5	CCD1	-	.
chr6	136888628	136888659	chr6:136888628-136888659	0	CACATTGCCTGATGACAGGGTAGGACTTGTCT	1	3	12	ACD1	1.0	.
chr6	136889343	136889372	chr6:136889343-136889372	0	TAGCTTGCTTTATAACTGCAGAGCTTTTTC	1	2	10	AC2	-	dELS,CTCF-bound
chr6	136893098	136893122	chr6:136893098-136893122	0	GAACTTTTCTAAATGAAAAATGTTT	1	2	5	AA2	-	.
chr6	136897842	136897868	chr6:136897842-136897868	0	AAACATTTTTTAAATTAAAACTTGTTA	1	2	7	AC2	-	.
chr6	136899847	136899871	chr6:136899847-136899871	0	TAATGTGTTTCAAATGAACTAGTTC	1	3	5	ABC1	-	.
chr6	136901645	136901666	chr6:136901645-136901666	0	AAGCAAGTTGCAAGGCCAGCCC	1	2	2	BC2	-	pELS
chr6	136903633	136903655	chr6:136903633-136903655	0	AAACTAGTTCTTTAGATATATTT	2	2	3	AA1	-	.
chr6	136904189	136904220	chr6:136904189-136904220	0	AGACTAGCTTTAGAGTTAAAAAGAACAAGTGC	1	1	12	D1	-	.
chr6	136905524	136905549	chr6:136905524-136905549	0	GAATTAGCCTTTTTTCAGACTTTTTT	1	2	6	AA2	-	.
chr6	136907383	136907410	chr6:136907383-136907410	0	AAGCTGGTTGAGTAAGTAAAGCATGTTT	1	2	8	BC1	-	.
chr6	136907581	136907611	chr6:136907581-136907611	0	GAACAAGTTTCCCAAGGGCAAAAGCAATTGT	1	2	11	AD4	1.0	.
chr6	136909268	136909293	chr6:136909268-136909293	0	AGGCAAGCTCCCTGTGAAACTTCTCT	1	1	6	A1	1.0	.
chr6	136920140	136920164	chr6:136920140-136920164	0	AGCCATGCTTTTATTGGGATAGTCT	1	2	5	AD2	-	.
chr6	136925916	136925935	chr6:136925916-136925935	0	AAGCAAGCCTGAGCAACGTA	2	3	0	ACD2	-	.
chr6	136926362	136926387	chr6:136926362-136926387	0	GGTCATGTCCACCAAGGAGGAAGCCT	1	2	6	AD2	1.0	.
chr6	136929184	136929205	chr6:136929184-136929205	0	AATCTAGTTCTGACACTTGCTT	1	2	2	DD2	-	.
chr6	136930590	136930609	chr6:136930590-136930609	0	AGACATTCCTAAGGAAGCTC	1	2	0	AA2	1.0	.
chr6	136935825	136935851	chr6:136935825-136935851	0	AAGCAACCCAGTTCAAATGGCTAGTTT	1	3	7	ACC2	1.0	.
chr6	136936913	136936936	chr6:136936913-136936936	0	AGGCAAGTTTTAAGAGGCTTGCCC	2	0	4	0	-	.
chr6	136936951	136936976	chr6:136936951-136936976	0	AAAAATGTTCATAAAGAAACTTTTTT	1	2	6	AA2	-	.
chr6	136937117	136937146	chr6:136937117-136937146	0	GAAATAGCTTTTGGCAGATGAAATTTGTTC	1	2	10	AA2	-	.
chr6	136938220	136938247	chr6:136938220-136938247	0	GAGATAGTTCGTATTACAGAACTTTTTT	1	2	8	AA2	-	.
chr6	136938799	136938827	chr6:136938799-136938827	0	AAACATGTTTTGATTTCTTGAAATAATTT	2	2	9	AA1	-	.
chr6	136943526	136943545	chr6:136943526-136943545	0	AGACTAGCCTGGGCAACATG	2	3	0	ACD2	-	.
chr6	136945491	136945521	chr6:136945491-136945521	0	AGAAATGTCCTTCCTTTTCCTGAACAACTCC	1	2	11	AA2	1.0	.
chr6	136946154	136946179	chr6:136946154-136946179	0	GAGCTTTTTCATCCTGGAACAATTCT	1	2	6	AA2	1.0	.
chr6	136948424	136948452	chr6:136948424-136948452	0	AGGCATGCACCACCGTGCCTGGCTAGCTT	1	2	9	CD	-	.
chr6	136949919	136949941	chr6:136949919-136949941	0	AGACTAGCCTGGGAAACATAGTC	1	2	3	AD4	-	.
chr6	136951427	136951455	chr6:136951427-136951455	0	TGGCTTGTCTGGAACTCCTGGACTTGAGC	1	3	9	CDD3	-	.
chr6	136952191	136952222	chr6:136952191-136952222	0	AGGCAAGGTTCCTGCCCTTTTCGAGTTTGCTT	1	2	12	AD2	-	.
chr6	136954965	136954987	chr6:136954965-136954987	0	AGGCATTCCATGGTGGCAAGTCC	1	3	3	ACC2	1.0	.
chr6	136960270	136960295	chr6:136960270-136960295	0	GAGCTTGGCTTTTGAGATGCAAGTCT	1	2	6	DD2	1.0	dELS
chr6	136961454	136961486	chr6:136961454-136961486	0	AGACCAGCCTGGCCAACATGGCAAAACCTGTCT	1	2	13	BB2	-	.
chr6	136962804	136962826	chr6:136962804-136962826	0	AAAAATGCCCCGAGGGCTTGTCA	1	2	3	AC2	1.0	dELS,CTCF-bound
chr6	136963843	136963870	chr6:136963843-136963870	0	AAACAATATTATAATTGAGAGCTTGCTT	1	2	8	AD1	1.0	.
chr6	136968397	136968423	chr6:136968397-136968423	0	TGGCTTTCTCCCCGCTGGGACTTGCTG	1	3	7	ACC2	-	dELS,CTCF-bound
chr6	136968559	136968588	chr6:136968559-136968588	0	AGGCAGGGTCGCCAAAACAAAAACTTGCTC	1	2	10	BD1	-	.
chr6	136969025	136969045	chr6:136969025-136969045	0	GAAGAAGTCCCAGGCAAGCTC	1	1	1	A1	-	dELS,CTCF-bound
chr6	136971878	136971903	chr6:136971878-136971903	0	AAAAATGTCTTAGGTGAGGCCAGTTC	1	2	6	AB2	3.0	.
chr6	136975617	136975643	chr6:136975617-136975643	0	CAGCTAGTTCTCATCTAGACCTAGCCA	1	3	7	CCD2	-	.
chr6	136977852	136977875	chr6:136977852-136977875	0	TGGCTAGTTTTTCTAAACTGTTTT	1	3	4	ABC2	1.0	.
chr6	136979203	136979232	chr6:136979203-136979232	0	AGACTACTTTTGTATTCCGTAAACTACTTT	1	2	10	AA2	-	.
chr6	136980009	136980030	chr6:136980009-136980030	0	GGACATTTTCTTAACCAAGCTT	1	2	2	AD2	1.0	.
chr6	136982887	136982918	chr6:136982887-136982918	0	CAGCAAGTTGTGAGAACAGCTAAAGCTAACTT	1	3	12	ACC1	-	.
chr6	136989666	136989697	chr6:136989666-136989697	0	GGGCTTCTCATCACCTCTCCCTGGACTTGCTG	1	3	12	ACC2	-	dELS,CTCF-bound
chr6	136990746	136990770	chr6:136990746-136990770	0	GAGCTTTCCTTACCGACACTAGTCT	1	2	5	AD2	1.0	.
chr6	136992949	136992968	chr6:136992949-136992968	0	GGACTTGCTTAAGCATCATG	3	3	0	ACD2	1.0	.
chr6	136994383	136994412	chr6:136994383-136994412	0	AAACTTTTTTTTTGAGACAGGGTCTTGCTT	1	2	10	AD2	1.0	.
chr6	136994975	136995005	chr6:136994975-136995005	0	AGGCAAGCTTATTACAGAAAGGAACAATCAG	1	3	11	ACD2	1.0	PLS
chr6	136995607	136995629	chr6:136995607-136995629	0	GGGCATGTATACTATACATGCTC	1	2	3	DD2	1.0	.
chr6	136999517	136999544	chr6:136999517-136999544	0	GAGAATGCTCAATATTTCTGACATGCTT	1	2	8	AC2	1.0	.
chr6	137004105	137004135	chr6:137004105-137004135	0	GAACATCTTTTCAAAGCTAAGGAAAATGTTC	1	2	11	AA2	-	.
chr6	137005513	137005532	chr6:137005513-137005532	0	TGACTAGCTCATACTTGTTA	2	3	0	CCD2	1.0	.
chr6	137005863	137005895	chr6:137005863-137005895	0	CAGCCTGCCTATCCTATAAATTCGGACTTGCCA	1	3	13	BCC1	-	.
chr6	137006564	137006586	chr6:137006564-137006586	0	AAATATGTTTTAAAGAATAGTTC	1	2	3	AA2	2.0	.
chr6	137009802	137009824	chr6:137009802-137009824	0	CATCATGTTGGCCAGGCTTGTCT	1	3	3	CCD1	2.0	.
chr6	137010502	137010523	chr6:137010502-137010523	0	GGATTTGTCCCAAGGGTAGTTT	1	2	2	AA2	1.0	.
chr6	137013895	137013918	chr6:137013895-137013918	1	AAGCTTCTTTTTAAAAACATATTT	1	2	4	AA2	-	dELS,CTCF-bound
chr6	137014060	137014081	chr6:137014060-137014081	0	GGACATGCTCACGAGCCTTTTC	2	2	2	AB1	1.0	dELS,CTCF-bound
chr6	137015314	137015339	chr6:137015314-137015339	0	ACACTTCCTTAAAAAAAAGCATGTTC	2	2	6	AD1	1.0	.
chr6	137016727	137016759	chr6:137016727-137016759	0	AAACTTCTTTTCTCTGTCTAAATAACCTTGCCT	1	2	13	AD2	-	.
chr6	137017151	137017177	chr6:137017151-137017177	0	AAACATGATTCCTGTAGCAGCTAGTCT	1	2	7	CD	-	dELS
chr6	137019482	137019501	chr6:137019482-137019501	0	AAACATACCCAAAAAAGTTT	1	2	0	AA2	-	.
chr6	137028601	137028628	chr6:137028601-137028628	0	AAGTAAATCTATGTGCTTAAACATGTTT	2	2	8	AA1	-	dELS
chr6	137029128	137029157	chr6:137029128-137029157	0	AAGCCAGCCCCATTGTTAGAAAACCAGTCC	1	2	10	BB2	-	.
chr6	137030892	137030912	chr6:137030892-137030912	0	GGACATCTCTGGAGTATGCTT	1	2	1	AA2	-	.
chr6	137037343	137037371	chr6:137037343-137037371	0	AAAATTGTCCTTTCAGCAAAGAGTAGCCT	1	2	9	AA2	2.0	.
chr6	137038473	137038502	chr6:137038473-137038502	0	AGGCATGACCCATTGCCCTTGGCCTTGTTC	1	2	10	DD2	-	.
chr6	137040368	137040398	chr6:137040368-137040398	0	AAACAACATTCCAGTAGCAATAAGCATGCCT	2	2	11	AD1	2.0	.
chr6	137041452	137041480	chr6:137041452-137041480	0	AAACTTCTCTGCAAGTCCCAAATTAGTTC	1	2	9	AA2	-	.
chr6	137045281	137045301	chr6:137045281-137045301	0	AGAAATGTCTTAGGCGAGTTT	1	2	1	AB2	-	pELS
chr6	137047219	137047241	chr6:137047219-137047241	0	CAGCTAGTTCTAGGAGCAATTGT	1	3	3	ACD2	-	pELS
chr6	137048104	137048136	chr6:137048104-137048136	0	AGGCTTGTCTTTTACGTGTTCACAAACTCACCA	1	3	13	ABC2	-	.
chr6	137052717	137052749	chr6:137052717-137052749	0	AGACGAGTCTTGCTATGTTGCCCAGGCTGGTCT	1	2	13	BB2	-	.
chr6	137052931	137052956	chr6:137052931-137052956	0	CAACTTGTTCCAAGCTGAACTCATCT	1	3	6	ABC2	-	.
chr6	137056894	137056921	chr6:137056894-137056921	0	ATGGTAGCTCAATTTTGCAAACATGCTA	1	3	8	ACD1	2.0	.
chr6	137059399	137059418	chr6:137059399-137059418	0	AAGTAAGTTTGGACCAGCCT	1	2	0	AB2	-	.
chr6	137063929	137063951	chr6:137063929-137063951	0	GAACTAACCTGTAAGGCTTCTCT	1	2	3	AA2	-	.
chr6	137065286	137065307	chr6:137065286-137065307	0	GGGCTAGTCTCAGAACAAAACT	1	2	2	AD4	-	.
chr6	137065823	137065852	chr6:137065823-137065852	0	AAGGTTGCCCATAGTGAAGGAGGCAAGCCC	1	1	10	A1	3.0	.
chr6	137067124	137067148	chr6:137067124-137067148	0	GAGCATGCCCAGAGGAGGTAAGGTC	2	2	5	AD1	2.0	.
chr6	137071327	137071355	chr6:137071327-137071355	0	AAACTCCTCCGAGCTAAAGGAGCATGTTC	2	2	9	AB1	-	.
chr6	137072645	137072668	chr6:137072645-137072668	0	AAGCAAGTTCTTCGAGACTTACAA	1	3	4	ACD2	1.0	.
chr6	137074815	137074843	chr6:137074815-137074843	0	AAAATAGCCCCTATAGTCAAGACAATCTT	1	2	9	AA2	-	.
chr6	137077165	137077190	chr6:137077165-137077190	0	TGACCAGTTTGTGTCGAAACATGCCA	1	3	6	BCC1	-	dELS,CTCF-bound
chr6	137077434	137077465	chr6:137077434-137077465	0	AAACTTGCTCCACTCTGATTGGGAGTATTTCC	2	2	12	AA1	-	.
chr6	137079914	137079946	chr6:137079914-137079946	0	GGGATTGTTTATTTTTTTCTTGCAGATTTGTTT	1	2	13	AA2	1.0	.
chr6	137084475	137084496	chr6:137084475-137084496	0	GAACATCTCCTAGGACTAGTAT	1	2	2	AD2	1.0	.
chr6	137085507	137085533	chr6:137085507-137085533	0	AAGTATGTTCAAATAGAAATCATGTTT	1	2	7	AD2	-	.
chr6	137087836	137087859	chr6:137087836-137087859	0	AGGCAAGTCAACCTCAGTATGCCT	1	3	4	ACC2	-	.
chr6	137089261	137089281	chr6:137089261-137089281	0	GAATAAGTTCTAAACTAGTTG	1	2	1	AC2	1.0	.
chr6	137090015	137090038	chr6:137090015-137090038	0	AGACAAGCTCCTCTGGACTCCTCA	1	3	4	ABC2	1.0	.
chr6	137090790	137090809	chr6:137090790-137090809	0	AAGCAAGCCGAAAGATGCTC	3	2	0	AC2	2.0	.
chr6	137093386	137093414	chr6:137093386-137093414	0	GAACATGTTAAGCACATCGAGACATCTCT	1	2	9	AC2	-	.
chr6	137096792	137096813	chr6:137096792-137096813	0	AGTAATGTTTACAGACATGTCT	1	2	2	AD4	-	.
chr6	137097860	137097880	chr6:137097860-137097880	0	AAGCTTGATATAGACTTGTCA	1	3	1	CCD2	-	.
chr6	137101083	137101114	chr6:137101083-137101114	0	AGGCAGGTTGGGGTTATGGTGGTGGCATGCCT	1	3	12	BCC2	-	.
chr6	137102049	137102078	chr6:137102049-137102078	0	AAGGATGCCATAAAACTCATAGACAAGCTT	1	2	10	AC1	-	.
chr6	137103233	137103259	chr6:137103233-137103259	1	AGACATGTCTCACTCTCAGAGAAGTTT	1	1	7	A2	-	dELS,CTCF-bound
chr6	137104082	137104111	chr6:137104082-137104111	0	AATCAAGTTTTTAAATATTTAAACTAATTC	1	2	10	AD3	-	.
chr6	137104843	137104871	chr6:137104843-137104871	0	TAACTAGTCTCATTCTGGAAAACATCTGT	1	3	9	ACD2	1.0	.
chr6	137105610	137105637	chr6:137105610-137105637	0	GGATTTGTTCTTTGCCTGAGGCTTCCTC	1	2	8	AA2	-	dELS
chr6	137107816	137107839	chr6:137107816-137107839	0	AAGCATGTTTGGAAAAAAAAGTAT	2	2	4	AD1	-	.
chr6	137108602	137108631	chr6:137108602-137108631	0	TGGCTAGTTATCTGCAGCAGGAGCATGTCC	1	2	10	CC	1.0	.
chr6	137113457	137113476	chr6:137113457-137113476	0	ATACATGTTTGATCAAGTCT	3	2	0	DD2	-	.
chr6	137114028	137114060	chr6:137114028-137114060	0	ACACTAGTTTGTGAAAGCCTCTAAAACATGTTT	2	1	13	D1	-	.
chr6	137117454	137117473	chr6:137117454-137117473	0	TGGCATGCCCAAACAGTCTT	3	3	0	ABC2	1.0	.
chr6	137117841	137117870	chr6:137117841-137117870	0	CAACAAGCCCTTGGAAATCTGGGCACATCT	1	3	10	ABC2	-	.
chr6	137118965	137118991	chr6:137118965-137118991	0	AGACATTTTCCAGAATGAGACTAGTTA	1	2	7	AC2	-	.
chr6	137119814	137119834	chr6:137119814-137119834	0	AAGCTTGTTTCAGGCTAGCCC	2	0	1	0	-	dELS
chr6	137120202	137120233	chr6:137120202-137120233	0	CAACTTGTCCACAGAATACAGTGAATTAGTTC	1	2	12	AC2	2.0	.
chr6	137123258	137123279	chr6:137123258-137123279	0	AAGTGTGTTTCAGAGCTTGTTA	1	3	2	ABC1	1.0	.
chr6	137123718	137123750	chr6:137123718-137123750	0	AGACTTCTCCCCAATATCCAGTGAGGCAAGACT	1	2	13	AD2	-	.
chr6	137125583	137125612	chr6:137125583-137125612	0	AAGCAAGTTTGTATCTAAATTAACATTCTT	1	2	10	AC1	1.0	.
chr6	137126242	137126266	chr6:137126242-137126266	0	AAACTTGTCTCTGGGAGACAAGTCA	1	1	5	C1	1.0	.
chr6	137126309	137126338	chr6:137126309-137126338	0	GAACAAGCCTTCTGCATGTTGGAAATCCTC	2	2	10	AA1	-	.
chr6	137128981	137129009	chr6:137128981-137129009	0	AGATTTGTTCTTTTTATTTAGTCTTGCTT	1	2	9	AD2	-	.
chr6	137130043	137130066	chr6:137130043-137130066	0	AGGAATCCTCTAAAGAACAAGTCT	2	2	4	AA1	1.0	.
chr6	137132483	137132511	chr6:137132483-137132511	0	AAATTAGTTTCATCTTATCAAGCTGGTTT	1	2	9	AB3	1.0	.
chr6	137133211	137133240	chr6:137133211-137133240	0	TAGCTTGCCATTCCTGAGCCAAGCTACCTT	1	3	10	ACC1	-	.
chr6	137133541	137133570	chr6:137133541-137133570	0	GGACTAGCCCCCTAGAATCTGAGCTACTAA	1	3	10	ACD2	1.0	.
chr6	137137567	137137591	chr6:137137567-137137591	0	AGGCTAGTTTAGCATATGCAAGTCA	1	2	5	CD	-	.
chr6	137142736	137142767	chr6:137142736-137142767	0	CAGCAAGTTGTAAGAAATTACCAGAAAAGCCT	1	3	12	ACC2	-	.
chr6	137142956	137142987	chr6:137142956-137142987	0	AAACAAGGTCAACAAGTAACTACAGCATGTCA	1	3	12	CCD2	-	.
chr6	137143655	137143683	chr6:137143655-137143683	0	GGGATTGCATTTGATCACAGGGCAAGCTC	1	2	9	AD1	-	.
chr6	137147229	137147255	chr6:137147229-137147255	0	GGGCATGCTTCTAGTCCCAGCTACTCA	1	3	7	ACC1	-	.
chr6	137148354	137148381	chr6:137148354-137148381	0	GTGCATGCCACCACATCCAGGCTAGTCT	1	2	8	CD	-	.
chr6	137148792	137148824	chr6:137148792-137148824	0	AAACATGTCCCTTTTGTAGTGAGGCACATATTT	2	2	13	AD1	2.0	dELS
chr6	137150253	137150277	chr6:137150253-137150277	0	AAACGTGCTTTTTTGAAATATGTTC	1	2	5	AB2	-	dELS
chr6	137151610	137151640	chr6:137151610-137151640	0	AGACAACTCACAGAATGGGAGGAGCTAGCTG	1	3	11	ACC2	-	.
chr6	137152588	137152618	chr6:137152588-137152618	0	GGAGTTGCTTTTTGAGGTGATAAAAATGTTC	1	2	11	AA2	-	.
chr6	137153508	137153527	chr6:137153508-137153527	0	GAACAACTTATGACATGTTT	3	3	0	ACC2	1.0	.
chr6	137154789	137154810	chr6:137154789-137154810	0	AAGCTATCTCCTAGAGTTGTTC	1	2	2	AA2	-	.
chr6	137155547	137155568	chr6:137155547-137155568	0	CAACTTTTTTGATAACTAGCCC	1	3	2	ACC2	-	.
chr6	137156828	137156857	chr6:137156828-137156857	0	GAGCTTTTCATGCTGCATGAGAACATGCTA	1	3	10	ACC2	-	.
chr6	137159896	137159924	chr6:137159896-137159924	0	AGACTTGTTATTTTCAAATGAACAAGACT	1	2	9	CD	-	.
chr6	137161005	137161030	chr6:137161005-137161030	0	TAACTTGCATTCTTACAGGCTTGCTC	1	2	6	CD	-	dELS
chr6	137161977	137162003	chr6:137161977-137162003	0	AAGCTCGTTTTATTGGGAAGCTCGTTT	1	2	7	BB2	1.0	.
chr6	137162684	137162709	chr6:137162684-137162709	0	AGTCATGTTCCATAGTGAACAGGTCT	2	2	6	BD3	1.0	.
chr6	137163122	137163149	chr6:137163122-137163149	0	TGATAAGTTTAGGTTGCAAGACATGTCT	1	2	8	AC3	-	dELS
chr6	137163955	137163982	chr6:137163955-137163982	0	GGACCAGCTCCACAGCTGCAGCTAGCTG	1	3	8	BCC1	1.0	dELS
chr6	137164182	137164213	chr6:137164182-137164213	0	AAGCTAACTTCACAGAAACTGAGAACTTTTTT	1	2	12	AA2	-	.
chr6	137166093	137166121	chr6:137166093-137166121	0	GGACTAGCCCTTAAAAGACCCACATGTTA	1	3	9	CCD2	-	dELS,CTCF-bound
chr6	137167028	137167057	chr6:137167028-137167057	0	AGGCATTTCCCACCAGGACAAAGAAAGCTC	1	2	10	AA2	-	.
chr6	137167602	137167630	chr6:137167602-137167630	0	GGGATAGTCCCCATATTGTGATCTTGTCT	1	2	9	AD2	-	.
chr6	137168227	137168255	chr6:137168227-137168255	0	GAACTTGTTGTTTATAACCAGACTAATTA	1	3	9	ACC1	1.0	dELS
chr6	137169155	137169178	chr6:137169155-137169178	0	TGTATTGCCTGTTGGGGCAAGTCC	1	3	4	ACD1	-	.
chr6	137169722	137169748	chr6:137169722-137169748	0	GAAACAGCCTGAGCCTTAGACTTGCTA	1	3	7	ABC1	1.0	.
chr6	137169915	137169946	chr6:137169915-137169946	0	AAGTTAGCTCATGTTCTGGTTCAGACATGGTC	1	2	12	AD3	2.0	.
chr6	137170491	137170518	chr6:137170491-137170518	0	TGATAAGTTTAGGCTGCAAGACATGTCT	1	2	8	AC3	-	dELS
chr6	137171223	137171254	chr6:137171223-137171254	0	AGACATTGCCCCTGCCTTCCTTAAGCTTGCTT	2	2	12	AD1	-	.
chr6	137172727	137172759	chr6:137172727-137172759	0	GAACTTGCTTAAGCCCCTGTCTTGAACAGATTT	1	2	13	AB4	-	.
chr6	137173866	137173888	chr6:137173866-137173888	0	GAACAAGACTACAGAGCCAGCCC	1	2	3	BD2	-	.
chr6	137176588	137176616	chr6:137176588-137176616	0	AAAGATGCTTGACTTACGTAACCATGCTC	1	2	9	AD2	-	.
chr6	137177450	137177476	chr6:137177450-137177476	0	GCACTTGTTCCAGCCTGAGGCATCCCT	1	2	7	AD3	-	.
chr6	137178134	137178155	chr6:137178134-137178155	0	GAGCATGTCCCCAGGCTACCCA	1	2	2	AC3	1.0	.
chr6	137180835	137180854	chr6:137180835-137180854	9	GGGCATGTTTAGGCAAGCCC	5	0	0	0	-	.
chr6	137181963	137181992	chr6:137181963-137181992	0	GAGCTTGATTCCTTAAAGGGAAACATACCC	1	2	10	AD2	-	.
chr6	137187631	137187659	chr6:137187631-137187659	0	AAACATTTTTCTTCCTTATTAGCTTGCCT	1	2	9	AC2	-	.
chr6	137189062	137189081	chr6:137189062-137189081	0	CAACATGCTTGGACTTTCTG	4	3	0	ACC1	-	DNase-H3K4me3
chr6	137192163	137192192	chr6:137192163-137192192	0	GTTCTTGCCTTCCCTATCGGAAACTAGCTG	1	3	10	CDD2	1.0	.
chr6	137193014	137193036	chr6:137193014-137193036	0	GAACTAGTTTTTCAGGTTAACTT	1	2	3	AA1	1.0	dELS,CTCF-bound
chr6	137202870	137202889	chr6:137202870-137202889	0	AGAAAAGTCCAAACTTCTTT	1	2	0	AA2	-	.
chr6	137203799	137203819	chr6:137203799-137203819	0	GAACATGTCTAAAAATAGCTT	1	1	1	A2	1.0	.
chr6	137209473	137209497	chr6:137209473-137209497	0	GGGCTGGTCTTTCCCATGCTAGTCT	1	2	5	BD2	-	dELS
chr6	137212114	137212145	chr6:137212114-137212145	0	GAGCTAGATCACACAGCTCCTCAGACATTCTC	1	2	12	AD2	-	dELS,CTCF-bound
chr6	137212737	137212762	chr6:137212737-137212762	0	AGGCTTGTGCAGCATTAGATTAGTTT	1	2	6	AD2	-	.
chr6	137216804	137216826	chr6:137216804-137216826	0	AAGCAAGGCCGGGGTGCTTGTCT	1	2	3	DD2	1.0	.
chr6	137216954	137216980	chr6:137216954-137216980	0	AGGCAATCCTCCTCCCAGAGCAAGCTA	1	2	7	AC2	-	dELS,CTCF-bound
chr6	137217251	137217277	chr6:137217251-137217277	0	TGACTGGTCTTTCTAAATGGCATGTCT	1	3	7	BCC2	1.0	pELS
chr6	137218715	137218738	chr6:137218715-137218738	0	AGAAATGTCCCCTTAGGCAATTTC	1	2	4	AA2	-	pELS,CTCF-bound
chr6	137224448	137224474	chr6:137224448-137224474	0	GCACTAGCTCATTGGCGAGGCTTTCCT	1	2	7	AD3	2.0	dELS
chr6	137226574	137226596	chr6:137226574-137226596	0	AGACTAGCCTGGCCAACATGGTG	1	3	3	CCD1	1.0	.
chr6	137226898	137226919	chr6:137226898-137226919	0	GAAGTAGCTTACAAGCAGGCTT	1	2	2	AB3	-	.
chr6	137229068	137229096	chr6:137229068-137229096	0	GAACATGTTGGATAAATCATGGCTAGTAT	1	3	9	CCD1	1.0	.
chr6	137229664	137229686	chr6:137229664-137229686	0	GGGCAAGTGTAGATAACATGTCC	1	2	3	CD	-	.
chr6	137230651	137230678	chr6:137230651-137230678	0	AGACTGGTTCAAATGGGTAAACATGCTT	2	1	8	B2	2.0	dELS,CTCF-bound
chr6	137231441	137231467	chr6:137231441-137231467	0	TACCTAGCCACATGGTTGAACTTGCTT	1	3	7	CCD1	-	.
chr6	137234047	137234069	chr6:137234047-137234069	0	AAGCTTGTCTTCTAAAGTTGCCA	1	2	3	AC1	1.0	dELS,CTCF-bound
chr6	137237049	137237076	chr6:137237049-137237076	0	AGACTTTTCTGTATGTGGACACATGTTT	1	2	8	AD2	-	dELS
chr6	137241499	137241521	chr6:137241499-137241521	0	AAGAATGTTCCTTAACCTAGTCT	1	2	3	AD2	-	dELS
chr6	137244544	137244570	chr6:137244544-137244570	0	GGGGATGTTCACAAGAGAGGGAAGCCT	1	2	7	AA2	2.0	.
chr6	137246351	137246371	chr6:137246351-137246371	0	TAACAAGCCATGGACTGGCCC	1	3	1	BCC1	1.0	.
chr6	137246429	137246456	chr6:137246429-137246456	0	CACCAAGTTTAGTATGAAGGACAAGTCT	1	2	8	CD	1.0	.
chr6	137249140	137249160	chr6:137249140-137249160	0	AAACTTGATTTAAGCTTCTTT	1	2	1	AD2	-	.
chr6	137249427	137249453	chr6:137249427-137249453	0	GGGCCTGTTTTATAATGGAGCTAATCC	1	2	7	AB3	1.0	.
chr6	137252412	137252438	chr6:137252412-137252438	0	TGACTAGCCCCAACCTTGGGCTTCCCT	1	2	7	AC2	2.0	.
chr6	137253073	137253102	chr6:137253073-137253102	0	GGGGTTGCTCCATGTTGGTCAGGCTGGTCT	1	2	10	AB3	-	.
chr6	137258141	137258161	chr6:137258141-137258161	0	AGACAATCTTGAAGAATGTCT	1	2	1	AA2	2.0	dELS,CTCF-bound
chr6	137259330	137259360	chr6:137259330-137259360	0	GGGCTTGCTTCGAGTCCAGGGAAGCAAGAAA	1	3	11	CDD3	-	.
chr6	137262070	137262095	chr6:137262070-137262095	0	GAAGTTGTCAAGAATGAAGCTTGCCA	1	3	6	ACC1	-	dELS
chr6	137263029	137263057	chr6:137263029-137263057	0	AAACAAGTTAGACACAGGAAGACAAGTAC	1	2	9	CD	1.0	.
chr6	137263618	137263641	chr6:137263618-137263641	0	AAAGAAGTCTTTCCAAACATGCTG	1	2	4	AC2	-	.
chr6	137264122	137264148	chr6:137264122-137264148	0	GGGCTTGTCTCAACTGAGAACTTACAC	1	2	7	AD4	-	.
chr6	137265343	137265367	chr6:137265343-137265367	0	AGAAATGTCTAGAGTAGGCAAATCT	1	2	5	AA2	-	.
chr6	137265465	137265493	chr6:137265465-137265493	0	GAAAATGCTCTAAAGTTATAGAGATGTTT	1	2	9	AA2	-	.
chr6	137265576	137265598	chr6:137265576-137265598	0	AAAGATGTTTTTAAAAATAGTTC	1	2	3	AA2	-	.
chr6	137267773	137267805	chr6:137267773-137267805	0	TGTCATGCCCCCTTGTACATCTGTAGCAAGCCC	1	3	13	CCD1	-	.
chr6	137268986	137269013	chr6:137268986-137269013	0	GGTCAAGTTTGGTGCAAAAGAAAAGTTC	1	2	8	AD2	-	.
chr6	137269446	137269473	chr6:137269446-137269473	0	TGGAAAGTTGGCACCTATAGACTTGCTT	1	3	8	ACC1	-	dELS
chr6	137272516	137272544	chr6:137272516-137272544	0	TAACATGTTTGGATTTCAAGGGCATTTTT	1	2	9	AC2	1.0	.
chr6	137275101	137275121	chr6:137275101-137275121	0	AAATATGTTTCTGACTTGTTA	2	3	1	ACC1	-	.
chr6	137276878	137276905	chr6:137276878-137276905	0	GAGCATGCCCTTAGCTAAGGGCCTGCAC	2	2	8	BD1	2.0	.
chr6	137277078	137277104	chr6:137277078-137277104	0	GCGCTAGCTTAGTCTCAGAACTAATTT	1	2	7	AD3	-	.
chr6	137277321	137277340	chr6:137277321-137277340	0	GGGCTTGTTTTAGTATGCTG	3	3	0	ACC2	1.0	.
chr6	137277772	137277803	chr6:137277772-137277803	0	GATCATGGTCTTCAGCCTTCCAGAACATGTTT	1	2	12	DD1	1.0	.
chr6	137281109	137281129	chr6:137281109-137281129	0	TGAGGAGTTTCAGACTTGTCC	1	3	1	ABC1	-	.
chr6	137281368	137281394	chr6:137281368-137281394	0	AAGGATGCCTCTCTCTGGAACTTTTCT	1	2	7	AA2	-	.
chr6	137281955	137281981	chr6:137281955-137281981	0	GGTGAAGCCCAGACAGGGGGCAAGCCA	1	3	7	ACD1	-	.
chr6	137282556	137282580	chr6:137282556-137282580	0	AGACGAGTCAATTTTGAACATGTTG	1	3	5	BCC1	1.0	.
chr6	137285262	137285290	chr6:137285262-137285290	0	CAGCTAATCCTGAATTAGAAGACAAGCTA	1	3	9	ACC2	1.0	.
chr6	137287744	137287763	chr6:137287744-137287763	0	GAACTTGCTCAAGCATTTGC	4	2	0	AD4	1.0	.
chr6	137287836	137287855	chr6:137287836-137287855	0	AGACTAGTCTTAATTTGTCT	2	2	0	AC1	1.0	.
chr6	137288370	137288399	chr6:137288370-137288399	0	TGACATTTCTCCAAACCTTCAGGCAAGTCT	1	2	10	AC1	-	.
chr6	137288551	137288570	chr6:137288551-137288570	0	AAACTAGTATGAACAGGTTT	1	2	0	BD2	1.0	.
chr6	137291545	137291575	chr6:137291545-137291575	2	AGAGAAGTCTAAGATGAGTAAAAAATAGTTC	1	2	11	AA2	-	dELS,CTCF-bound
chr6	137291611	137291630	chr6:137291611-137291630	2	GGGCATGTCCACACTAGTGT	3	2	0	DD1	2.0	dELS,CTCF-bound
chr6	137293942	137293964	chr6:137293942-137293964	0	AGGCTGGATCTAGAGACTTGCCT	1	2	3	BD1	1.0	.
chr6	137294845	137294871	chr6:137294845-137294871	0	AAACTAGTTCAGGCCATGAACTAGTTT	2	0	7	0	-	.
chr6	137299514	137299536	chr6:137299514-137299536	0	TGACAAGTTTATTAACCATGTCC	1	2	3	CD	-	dELS
chr6	137300374	137300399	chr6:137300374-137300399	0	GTATATGTTTATGCTTAGGCTTGCTG	1	3	6	ACD1	-	.
chr6	137300831	137300859	chr6:137300831-137300859	0	AGGCAAGTTTTAGGCAGGAGTGAAAGTTT	1	2	9	AD1	1.0	.
chr6	137300976	137301000	chr6:137300976-137301000	0	TGGCATGCTTTGGGGGGGCTCGTGT	1	3	5	BCD2	4.0	.
chr6	137301053	137301080	chr6:137301053-137301080	0	CTAATAGCCTTGGGAGGGGAGCATGCTC	1	3	8	ACD1	-	.
chr6	137301859	137301888	chr6:137301859-137301888	0	AAAGATGTCTATCCATTTGTAAGCTTTTTC	1	2	10	AA2	-	.
chr6	137301980	137302005	chr6:137301980-137302005	0	AAGCATGCCCTACCTGAAACAGGACT	2	2	6	BD4	-	.
chr6	137304773	137304797	chr6:137304773-137304797	0	TAGCTTGCTTTTTGGTAAATAGCTT	1	3	5	ACC2	-	.
chr6	137305387	137305409	chr6:137305387-137305409	0	GAGCATGTCCTTAAGGATCGCTC	2	2	3	AB1	-	.
chr6	137305429	137305450	chr6:137305429-137305450	0	AAGAATGCCTTTAAGCAATTTT	1	2	2	AA2	-	.
chr6	137305565	137305585	chr6:137305565-137305585	0	GGGCAATTTTGGGGCCAGTTT	1	2	1	AB2	-	.
chr6	137309299	137309328	chr6:137309299-137309328	0	GGGCTTGCCTGAGTCTAGCCGGGCTTGCCT	2	0	10	0	2.0	dELS
chr6	137309399	137309429	chr6:137309399-137309429	0	TAACTAGTCTCATGGCCAAGGGAAGAAGCTC	1	2	11	AC2	1.0	dELS
chr6	137310717	137310738	chr6:137310717-137310738	0	AAGCTAGGATTAAAACTAGCCT	1	2	2	DD1	-	.
chr6	137313506	137313527	chr6:137313506-137313527	0	AGTCTATTTTTAAAACTTGTTT	1	2	2	AD1	1.0	.
chr6	137314041	137314067	chr6:137314041-137314067	0	GGAGAAGTCTTATGCTTGGACTAGATC	1	2	7	AD3	-	DNase-H3K4me3,CTCF-bound
chr6	137315927	137315959	chr6:137315927-137315959	0	CAAGTAGTTGGTTTTCAATGATCAAGCTAGTTT	1	3	13	ACC1	-	.
chr6	137316102	137316132	chr6:137316102-137316132	0	ACACATGTTTAAAATGATTTTAAACTTGTGT	1	2	11	DD3	-	.
chr6	137316996	137317027	chr6:137316996-137317027	0	TAGCATGCTTCCCCACAAATATGCACATGTTG	1	3	12	CCD2	-	.
chr6	137318344	137318376	chr6:137318344-137318376	0	GAACAAGTCCCTGATTGTGTCTTCATCTTGCCA	1	3	13	CCD2	-	.
chr6	137320712	137320740	chr6:137320712-137320740	0	TAGCATGCTAATTGAGCCAGAAGATGCTT	1	3	9	ACC2	-	.
chr6	137323572	137323594	chr6:137323572-137323594	0	GAGCAAATTTCCCAAATTTGTTT	1	2	3	AA2	-	.
chr6	137332022	137332054	chr6:137332022-137332054	0	AAACCAGCTTATCCATATTTTATAAGCTAGTAT	1	2	13	BD3	1.0	.
chr6	137334245	137334268	chr6:137334245-137334268	0	TGGCAAGTTGATCTAAGCATTCTC	1	3	4	ACC1	2.0	.
chr6	137335410	137335432	chr6:137335410-137335432	0	GAGCTTCCTGAAGTGGCTAGTCT	1	3	3	ACC2	-	.
chr6	137337060	137337091	chr6:137337060-137337091	0	AAACTTGCTTCTATCAGATTCTCAGCTTTTTT	1	2	12	AC1	1.0	.
chr6	137337176	137337201	chr6:137337176-137337201	0	AAATTTGCATATGAATGAACATGTCT	2	2	6	AD1	-	.
chr6	137341129	137341149	chr6:137341129-137341149	0	AGGCAAGCCAGGGAATTGTTA	1	3	1	ACC2	-	.
chr6	137343851	137343876	chr6:137343851-137343876	0	AGAGATGTTTATCTCAAAAGAAGCTC	1	2	6	AA2	-	.
chr6	137345532	137345554	chr6:137345532-137345554	0	GAGCATACTAATTAAGCAAGTCT	1	2	3	AC1	-	.
chr6	137346504	137346534	chr6:137346504-137346534	0	ATACAAGTTTCCAAGTCACCAGGATAAGTTT	1	2	11	AD2	1.0	.
chr6	137347911	137347932	chr6:137347911-137347932	0	AGGCAGGTCCTAAGACTTTCTC	1	2	2	AB2	-	.
chr6	137350795	137350826	chr6:137350795-137350826	0	AAGCAAGTCTTATCAAGTGCTTAGAGTTGTAC	1	2	12	AD1	-	.
chr6	137354070	137354094	chr6:137354070-137354094	0	TGACTTGCTGAATAGGAGTTTGTTT	1	3	5	ACC2	-	dELS,CTCF-bound
chr6	137354752	137354777	chr6:137354752-137354777	0	AGGCTTCCCTGAATGCAAACATCTTT	1	2	6	AA2	2.0	.
chr6	137355562	137355590	chr6:137355562-137355590	0	AAACATATCCCATTCTAACAAGAATGTTT	1	2	9	AA2	-	.
chr6	137356247	137356267	chr6:137356247-137356267	0	GAACATGTCAAAGACTAATTA	2	3	1	ACC1	1.0	.
chr6	137361070	137361091	chr6:137361070-137361091	0	CAGCATCCTCTGGGACATGCTA	1	3	2	ACC2	-	.
chr6	137363726	137363757	chr6:137363726-137363757	0	AAATATCCTCCCAATAAAGAGAGAACAAGTTT	2	2	12	AA1	1.0	.
chr6	137368373	137368394	chr6:137368373-137368394	0	CAACTTGTTTAGTAAGTTGTTT	1	3	2	ACC2	-	.
chr6	137372077	137372107	chr6:137372077-137372107	0	GAACAAGTCTATTATTTAGCAAAACTTTCAC	1	2	11	AD4	-	.
chr6	137373065	137373091	chr6:137373065-137373091	0	AGGCAACCCAGTCAATTCAGCTAGTTT	1	3	7	ACC2	1.0	.
chr6	137373252	137373284	chr6:137373252-137373284	0	GAGAAAGCTTTTATACAATCAGAAAACATGCAT	1	2	13	AD3	1.0	.
chr6	137376719	137376749	chr6:137376719-137376749	0	AAGCAAGCCTACTTTATCTTAGGGCCTACTT	1	2	11	AB1	-	.
chr6	137378963	137378995	chr6:137378963-137378995	0	AAACAAATATAAAAGAAGCAATGGAACAAGTTC	1	2	13	AD1	-	.
chr6	137381174	137381196	chr6:137381174-137381196	0	GAACATGTTAAAATGGCATGTGC	1	3	3	CCD1	1.0	.
chr6	137382405	137382431	chr6:137382405-137382431	0	GAACTTGTTTTCCTTCCAGATTAACTT	1	2	7	AA1	1.0	.
chr6	137384893	137384923	chr6:137384893-137384923	0	AAGCAAGATTGAGGCTATCGTGAGCATCCTT	1	2	11	AD2	-	.
chr6	137384949	137384981	chr6:137384949-137384981	0	GGACAAGTCAAGTACCATGGTGAAGGCAAACTG	1	3	13	ACC1	1.0	.
chr6	137385181	137385203	chr6:137385181-137385203	0	GGAAAAGTCTCGTGGACAAGGCC	1	2	3	AD3	1.0	.
chr6	137386709	137386739	chr6:137386709-137386739	0	AGGCATGTCTCACATGGTGGCAGACAAGAGA	1	3	11	CDD3	1.0	.
chr6	137387812	137387836	chr6:137387812-137387836	0	CATCTAGTTTCAAGAAGACAAGCTC	1	2	5	CD	-	.
chr6	137387982	137388007	chr6:137387982-137388007	0	AAAATTGTCTTCCATGAAACAGGTCC	1	2	6	AB3	1.0	.
chr6	137389134	137389164	chr6:137389134-137389164	0	AGAAATGTTTAGAGTAAAATGGAACAATTCT	1	2	11	AA2	-	dELS,CTCF-bound
chr6	137394925	137394949	chr6:137394925-137394949	0	AAACCAGCTCGTGCAGAGCTAACTT	1	2	5	AB3	-	.
chr6	137396935	137396954	chr6:137396935-137396954	0	TGGCTTGCCCAGACTCGTAT	2	3	0	BCD2	-	.
chr6	137401482	137401509	chr6:137401482-137401509	0	TAACTACTCTGTTGCCAGCAACATGTTT	1	3	8	ACC2	3.0	.
chr6	137401613	137401634	chr6:137401613-137401634	0	AAATTAGTTTTTGGACAGGTTT	1	2	2	AB3	-	dELS,CTCF-bound
chr6	137404446	137404467	chr6:137404446-137404467	0	GTGCTTGCTTACAGGCTTGCTG	1	2	2	CD	2.0	.
chr6	137405230	137405262	chr6:137405230-137405262	0	AGACTGGTCTCACCATGTTGGCCAGGCTGGTCT	1	2	13	BB2	1.0	.
chr6	137407007	137407035	chr6:137407007-137407035	0	GGGGTTGTTTTTCTCTTGAAAATTTGTTT	1	2	9	AA2	1.0	.
chr6	137412200	137412222	chr6:137412200-137412222	0	TAACTTGTTTAGAAAGCACGCCT	1	2	3	BC2	3.0	.
chr6	137412797	137412816	chr6:137412797-137412816	0	AGGCTGGCTGGGGCTTGCTG	2	3	0	BCC2	-	.
chr6	137414422	137414447	chr6:137414422-137414447	0	TTACTTGCCCTTGTCAAGGCTTGTCT	1	2	6	CD	-	.
chr6	137415360	137415386	chr6:137415360-137415386	0	AATCTTGCCCAACTCAAAAGCAAGCGC	1	2	7	DD3	-	dELS,CTCF-bound
chr6	137417737	137417756	chr6:137417737-137417756	0	AAACATGCCTAGACCTTTCC	3	2	0	AB1	-	.
chr6	137418987	137419014	chr6:137418987-137419014	0	AAGCAAGCCATAAAACCTAGAAATGTCA	1	3	8	ACC2	-	.
chr6	137421668	137421690	chr6:137421668-137421690	0	AACCTAGCTTAATAGGCAAGATT	1	2	3	DD3	3.0	.
chr6	137422017	137422040	chr6:137422017-137422040	0	AACAATGTCTTTCAAGACTAGCTT	1	2	4	AD4	-	.
chr6	137423221	137423240	chr6:137423221-137423240	0	GATTTAGTCTAGACTTGCTT	3	2	0	AD4	1.0	.
chr6	137425127	137425158	chr6:137425127-137425158	0	AAACAGGTTTTACATGTTGCCCAGGCTGGTCT	1	2	12	BB2	-	dELS,CTCF-bound
chr6	137425927	137425949	chr6:137425927-137425949	0	AAACTATTTTTATGAACAATCTT	1	2	3	AA2	-	.
chr6	137427546	137427574	chr6:137427546-137427574	0	AAAAAAATTTAATTCTGGGAAGCATGCTT	2	2	9	AA1	1.0	.
chr6	137427769	137427795	chr6:137427769-137427795	0	AATCATGTTCCTGTTTTGAGGAAGCTT	1	2	7	AD2	-	.
chr6	137432574	137432606	chr6:137432574-137432606	0	TGACATGCTTGACTTAAAGCAGAGAGCAAATTC	1	2	13	AC2	-	dELS
chr6	137433087	137433117	chr6:137433087-137433117	0	AAGCTATTCCTTAATTAAATCAAACTAGTTG	1	2	11	AC2	-	.
chr6	137435880	137435904	chr6:137435880-137435904	0	GGGCTAGTGTAGTCCCAGCTAGTTG	1	3	5	CCD2	-	.
chr6	137439383	137439407	chr6:137439383-137439407	0	AGGCATTTTTGCCCAGAACTGGTTC	1	2	5	AB2	-	.
chr6	137443741	137443770	chr6:137443741-137443770	0	GAATTTGCTTTCACAGGGGAGGACTTTTCC	1	2	10	AA2	-	.
chr6	137445953	137445980	chr6:137445953-137445980	0	GAACATTCCTATAACCCTGAACATTTCT	1	2	8	AA2	-	.
chr6	137446373	137446393	chr6:137446373-137446393	0	AAGAAAGTGCCAAACTAGTTT	1	2	1	AD1	1.0	.
chr6	137448431	137448456	chr6:137448431-137448456	0	GAGCTATCTTCCTGTAAAACTTATTT	1	2	6	AA2	-	.
chr6	137450763	137450783	chr6:137450763-137450783	0	AATCTAGCTCTGGGCATGTGT	2	2	1	DD3	1.0	.
chr6	137451555	137451582	chr6:137451555-137451582	0	GGAAATGACTAAAAAAAAAGACAAGTTT	2	2	8	AD1	-	.
chr6	137451889	137451911	chr6:137451889-137451911	0	CAACATGCTGGCCAGGCTGGTCT	1	3	3	BCC1	-	.
chr6	137452709	137452735	chr6:137452709-137452735	0	AAGCAAGCACTGGGAGGCAGCTAGCTT	1	2	7	CD	2.0	dELS
chr6	137456696	137456725	chr6:137456696-137456725	0	GAATATGCTCCTGCTGCAGTTAACTAGCCC	1	2	10	AC2	1.0	.
chr6	137457282	137457305	chr6:137457282-137457305	0	AAGCAAGATTCACAGGGCAAGGTT	1	2	4	DD2	-	.
chr6	137458406	137458437	chr6:137458406-137458437	0	AGGCTAGTCATTTATACTTTTTGAGTAAGCTG	1	3	12	ACC2	2.0	.
chr6	137460754	137460773	chr6:137460754-137460773	0	TGGCATGTTGGTGCATGCCT	3	3	0	CCD2	2.0	.
chr6	137463042	137463062	chr6:137463042-137463062	0	AAAATAGTTTTAGACTTGATT	1	2	1	AD3	1.0	.
chr6	137465547	137465575	chr6:137465547-137465575	0	TGGCTTGTCTATTAAGTCACCACATGCTC	1	3	9	CCD2	1.0	.
chr6	137466932	137466958	chr6:137466932-137466958	0	GGACATGTCCCTTGCAGTAGCTGGCTT	1	2	7	BC1	-	.
chr6	137467740	137467759	chr6:137467740-137467759	0	GAAAAAGCTCAGTCTTGCCC	2	2	0	AD2	-	.
chr6	137469334	137469363	chr6:137469334-137469363	0	ATACTTGCCTGCATTACATTAGGCAAGTAT	1	2	10	DD3	1.0	.
chr6	137471431	137471456	chr6:137471431-137471456	0	GAAATTGCTGCAAGAACGACATGTTT	1	3	6	ACC1	1.0	.
chr6	137471837	137471856	chr6:137471837-137471856	0	TGGAGAGTTCAAGCAAGTCC	1	3	0	ABC1	1.0	.
chr6	137474004	137474036	chr6:137474004-137474036	0	GGATATTTTTCAGCTCCTTTAAAAGACTAGTTT	2	2	13	AA1	-	.
chr6	137474785	137474817	chr6:137474785-137474817	0	CAAAATGCCTTCCATCAAACACCAAACTTGCTA	1	3	13	ACC1	-	.
chr6	137476517	137476538	chr6:137476517-137476538	2	AAGCAAGCAAGCAAGCAAGCTT	1	2	2	CD	1.0	.
chr6	137476718	137476737	chr6:137476718-137476737	7	GAACAAGCCTGGGCCTGCCC	3	1	0	B2	1.0	.
chr6	137477922	137477944	chr6:137477922-137477944	0	GAACTAGCACTGGTAACTTGTTC	1	2	3	CD	1.0	.
chr6	137479783	137479814	chr6:137479783-137479814	0	GGGCAAGTTTCATCAAATGGGTGAACAACTGT	1	2	12	AD4	-	.
chr6	137481024	137481056	chr6:137481024-137481056	0	GAACTTGCTTCTCAGCCCAGAGTAATCAAGCAC	1	2	13	DD1	1.0	.
chr6	137482574	137482594	chr6:137482574-137482594	0	AAACATATTTGAAGCATGTCT	1	1	1	A2	2.0	.
chr6	137483651	137483677	chr6:137483651-137483677	0	GGGCTTCCTAGAAACCAAAACTAGTTG	1	3	7	ACC2	-	.
chr6	137485361	137485393	chr6:137485361-137485393	0	AGATTTGCCTTTAGTATCAAAAGGGGCAACTCT	1	2	13	AA2	1.0	.
chr6	137490068	137490100	chr6:137490068-137490100	0	AAACTTGCAAAATTTCGAGAAAGTGACAAGTTT	1	3	13	CCD2	-	.
chr6	137491347	137491371	chr6:137491347-137491371	0	AGGCTTGTGTTGTTGGGGCTATCCT	1	2	5	AD2	-	dELS
chr6	137493358	137493379	chr6:137493358-137493379	0	GAGCAAGTCCTTGGACTCGGCC	1	2	2	BD4	2.0	pELS
chr6	137494004	137494024	chr6:137494004-137494024	0	AGGCTTTCCCCGGGCATCTTC	1	2	1	AA2	2.0	pELS
chr6	137494370	137494399	chr6:137494370-137494399	0	CAGCTAGTTGGTGTGTGCTTGAACTAACCT	1	3	10	ACC1	-	.
chr6	137496326	137496358	chr6:137496326-137496358	0	AAGCATTCCTAATACCAAGCATAAAGAATGTTT	1	2	13	AA2	1.0	.
chr6	137496473	137496493	chr6:137496473-137496493	0	GAGGAAGCTAGTGGCTAGTCC	1	3	1	ACC1	1.0	dELS
chr6	137497892	137497916	chr6:137497892-137497916	0	AGGCTACTTCCCTCCAAGCCTGTCT	1	2	5	AB2	-	DNase-H3K4me3,CTCF-bound
chr6	137501351	137501373	chr6:137501351-137501373	0	TAGCAAGTTTGTCAATCATGTTT	1	2	3	CD	-	.
chr6	137501910	137501935	chr6:137501910-137501935	0	AAATTTGTTTTCTCTGGGGAAAGCTT	1	2	6	AA2	1.0	.
chr6	137506142	137506170	chr6:137506142-137506170	0	AGACATGCTAGATGGACTAAATCATGTCA	1	3	9	CCD2	1.0	.
chr6	137506548	137506570	chr6:137506548-137506570	0	AGGAATGTTTGGTGAACATGGCT	1	2	3	AD3	1.0	.
chr6	137509419	137509444	chr6:137509419-137509444	0	GAACAAGTCAATCTGAAAGCCTGTTG	1	3	6	BCC2	-	.
chr6	137510094	137510116	chr6:137510094-137510116	0	CAGCAAGTTTATGTAGCATATCC	1	3	3	ACC1	1.0	.
chr6	137516778	137516799	chr6:137516778-137516799	0	AGACATTCCTTAAAACAAGTGC	1	2	2	AD2	1.0	.
chr6	137517157	137517183	chr6:137517157-137517183	0	AAAATTGCTGTGGCAGGTAGCATGCTT	1	3	7	ACC1	-	.
chr6	137518782	137518811	chr6:137518782-137518811	1	TAACTAGCTCACCTTAGGGGAAACTTGTAA	1	3	10	CCD1	1.0	dELS
chr6	137520333	137520355	chr6:137520333-137520355	0	CACCATGTTAGCCAGGCTTGTCT	1	3	3	CCD1	-	.
chr6	137521111	137521139	chr6:137521111-137521139	0	ACCCTAGCCCAGGAAATTTAGGCAAGTTA	1	3	9	CDD2	-	.
chr6	137521633	137521653	chr6:137521633-137521653	0	GGACTTGCTGGAAGCTTCTCA	1	3	1	ACC1	1.0	.
chr6	137522042	137522064	chr6:137522042-137522064	0	AAACATGTTCATTTGACTAGCCT	2	1	3	C2	-	.
chr6	137523447	137523466	chr6:137523447-137523466	0	AGACTGGCTCAGGTTAGTTT	1	2	0	AB2	1.0	dELS
chr6	137524564	137524593	chr6:137524564-137524593	0	TGGCATGTTTACATGGCATGAAACTTACCA	1	3	10	ACC1	2.0	.
chr6	137532929	137532960	chr6:137532929-137532960	0	AAGTTTGTTGTTAATGAGACAGTAACAAGCCT	1	3	12	ACC1	1.0	.
chr6	137533321	137533347	chr6:137533321-137533347	0	AGACATGTTGCTACTTTAAAAATGTTT	1	2	7	AC2	-	.
chr6	137535866	137535887	chr6:137535866-137535887	0	AGACTTTTTCTGGGTCTTGTTC	1	2	2	AD2	1.0	.
chr6	137538051	137538074	chr6:137538051-137538074	0	GGTCTTGTCTATGAGAGCTTCTCT	1	2	4	AD3	1.0	.
chr6	137543234	137543259	chr6:137543234-137543259	0	GAACAGGTCTGGCAAAATGCTAGCTT	1	2	6	BD2	1.0	pELS,CTCF-bound
chr6	137544001	137544031	chr6:137544001-137544031	0	AGACTTGCCATGGGAACTGTTCAGCTAACTT	1	3	11	ACC1	3.0	.
chr6	137546649	137546668	chr6:137546649-137546668	0	AGACTTGTCAGAATTTGTTT	2	2	0	AC2	-	.
chr6	137547093	137547115	chr6:137547093-137547115	0	TAGCATGTTTTCGAGACTATTTA	1	3	3	ACC1	-	.
chr6	137549413	137549436	chr6:137549413-137549436	0	AGTCAAGCTTCTACAAAGAAGCCT	1	2	4	AD2	-	.
chr6	137552076	137552103	chr6:137552076-137552103	0	AGAAAAGCTTGGTGGCTGGAGCTACTCT	1	2	8	AA2	3.0	.
chr6	137552320	137552350	chr6:137552320-137552350	0	CAACAAGCTTATCTACATCCACAGCCAGCTT	1	3	11	BCC2	1.0	.
chr6	137553298	137553323	chr6:137553298-137553323	0	GAACAAATTTTAAAGGAAAGATGCTT	1	2	6	AA2	1.0	.
chr6	137555262	137555290	chr6:137555262-137555290	0	AGATTTGTTCTTTTTGCTTAGTCTTGCTT	1	2	9	AD2	-	.
chr6	137558651	137558675	chr6:137558651-137558675	0	TGGCTTGCTAATGGCGAATTTGCTC	1	3	5	ACC2	1.0	.
chr6	137559739	137559760	chr6:137559739-137559760	0	GGTCTAGCCACCCAGCAAGTCT	1	3	2	CCD1	-	.
chr6	137560602	137560628	chr6:137560602-137560628	0	TGGCTTGCCTGGGGACCCAGCAGGCTC	1	3	7	BCC1	2.0	.
chr6	137565122	137565150	chr6:137565122-137565150	0	AGGCATGCGCCACCACGCCAGGCTAATTT	1	2	9	AD2	-	.
chr6	137568358	137568379	chr6:137568358-137568379	0	AGGCTTTCTTACCAGCTTGTCC	1	2	2	AC2	-	dELS
chr6	137573674	137573695	chr6:137573674-137573695	0	AAGGAAGTTAAGTAACTTGCCC	1	3	2	ACC1	-	.
chr6	137576002	137576030	chr6:137576002-137576030	0	AAAGTTGTTTGTTCAATTGCAGCTAGTCT	1	2	9	AC2	1.0	.
chr6	137577005	137577032	chr6:137577005-137577032	0	AGTCATGTCCAGGTTTCAAAGCAAGTGC	1	2	8	DD3	-	.
chr6	137579300	137579329	chr6:137579300-137579329	0	AGGCTTTTTTACATCGCCAAAAGCATCCTT	1	2	10	AA2	-	.
chr6	137580933	137580957	chr6:137580933-137580957	0	AGACATGTATGGATTAAATATGTTC	1	2	5	AD2	1.0	.
chr6	137582488	137582519	chr6:137582488-137582519	0	GGCCTAGTTTCTCCCATTTTTAAAGGTAGCTC	1	2	12	AD2	1.0	.
chr6	137588629	137588657	chr6:137588629-137588657	0	ACGCATGCTCATGCACCCAAGACAGGCCC	2	2	9	BD3	-	dELS,CTCF-bound
chr6	137589133	137589156	chr6:137589133-137589156	0	GGACTAGACTAACCAGTCAAGCCT	1	2	4	DD2	-	dELS,CTCF-bound
chr6	137590917	137590940	chr6:137590917-137590940	0	AGACCAGTCCTACAAGAAATGCTC	1	2	4	AB2	2.0	DNase-H3K4me3
chr6	137594384	137594404	chr6:137594384-137594404	0	CAACAAGTCTCTAAGAAGTTC	1	3	1	ACC2	3.0	.
chr6	137594696	137594719	chr6:137594696-137594719	0	GAACATGTGTAGGGGAACTTCCCT	1	2	4	AD2	2.0	.
chr6	137595947	137595975	chr6:137595947-137595975	0	AAAAAAGCCCAAATAGCCAAAGCAATCTT	1	2	9	AA2	2.0	.
chr6	137597854	137597884	chr6:137597854-137597884	0	AGAAATGTTTTCTCATTACCTGGGCTTTTCC	1	2	11	AA2	-	.
chr6	137602452	137602479	chr6:137602452-137602479	0	AAACTAGTTTTGTAATGCAGACACACTT	1	2	8	AB4	-	dELS
chr6	137602672	137602692	chr6:137602672-137602692	0	AAAACTGTTTAAAACATGTTC	3	2	1	AB4	-	.
chr6	137607564	137607594	chr6:137607564-137607594	0	AAAGTAGCTTAAAACGTAAGAAGATATGCTT	1	2	11	AA2	-	.
chr6	137609926	137609954	chr6:137609926-137609954	0	AAACTTTCCTAAGCCCTGGTGGCTAGCTC	1	2	9	AC2	1.0	.
chr6	137610137	137610159	chr6:137610137-137610159	0	AAACTTTCCTTACAGACTTGCCT	1	1	3	A2	-	.
chr6	137610402	137610423	chr6:137610402-137610423	0	TGGCTAGCTTGATAGCTTGCAC	1	3	2	CCD1	-	.
chr6	137611124	137611154	chr6:137611124-137611154	0	GAACATACCCAGTCAATGTGCAGGGATGCCC	1	2	11	AA2	1.0	.
chr6	137611719	137611742	chr6:137611719-137611742	0	CAAGAAGCCTAAGGTAGCTTGTTT	1	3	4	ACC1	1.0	.
chr6	137611962	137611984	chr6:137611962-137611984	0	GAATATTTTTCTAAAACATGTTT	2	2	3	AA1	-	.
chr6	137613866	137613893	chr6:137613866-137613893	0	GATCAACTTTATTCCTATGAGCTTGCTT	1	2	8	AD1	-	.
chr6	137615728	137615750	chr6:137615728-137615750	0	TGACATTTCCATTCAGCATGTTT	1	3	3	ACC2	-	.
chr6	137616371	137616395	chr6:137616371-137616395	0	AGACTAGTCCCATCTCGACTACCCC	1	2	5	AC1	2.0	.
chr6	137616605	137616630	chr6:137616605-137616630	0	AAGTATACTTCTGCTAGAACTTGTTT	2	2	6	AA1	-	.
chr6	137617082	137617112	chr6:137617082-137617112	0	TAACTTGATCTTCTTAGGTACAAGCTTGCTG	1	3	11	CCD2	-	.
chr6	137618594	137618614	chr6:137618594-137618614	0	GGAAAACTTCAAAACTTGTCC	1	2	1	AA1	-	.
chr6	137619085	137619107	chr6:137619085-137619107	0	GAACTTGCTCAATGGTCTTGTTT	1	1	3	D2	-	.
chr6	137620037	137620056	chr6:137620037-137620056	0	AAGCAACTCCAGGCAAATTC	1	2	0	AA2	2.0	.
chr6	137621294	137621323	chr6:137621294-137621323	0	AGACAAGCTACAGTGAGGGAGAACATATCA	1	3	10	ACC1	-	.
chr6	137623478	137623506	chr6:137623478-137623506	0	TTGGTTGCTTTCTGCAGGAAAACTTGCTT	1	3	9	ACD1	-	.
chr6	137630751	137630777	chr6:137630751-137630777	0	GGGCAAGTGCCCATTATGGGCCTGCCC	1	2	7	BD2	-	.
chr6	137630807	137630829	chr6:137630807-137630829	0	GGACTTGCTCCCTTGGCAATTCC	1	2	3	AC1	-	.
chr6	137632098	137632123	chr6:137632098-137632123	0	GGGCTGGTTTCATGGAAGACAAATTT	1	2	6	AB2	1.0	.
chr6	137632517	137632549	chr6:137632517-137632549	0	GATCAAGTCCTGAGAATTGGATGAAACAAGCTG	1	2	13	CD	2.0	.
chr6	137633362	137633382	chr6:137633362-137633382	0	AGACTAGTTTTCACCATGTTG	1	3	1	CCD2	1.0	.
chr6	137635823	137635844	chr6:137635823-137635844	0	CTGCAAGTTTTGGGGCATGTCG	2	3	2	CCD1	1.0	.
chr6	137640006	137640036	chr6:137640006-137640036	0	AAGGAAGTTTATTTTTAGGGGAAAAATGTCT	1	2	11	AA2	1.0	.
chr6	137640501	137640529	chr6:137640501-137640529	0	GGACTTGTTGGAGGATAAACAGTAAGCCC	1	3	9	ACC2	2.0	.
chr6	137644531	137644561	chr6:137644531-137644561	0	GAATTTGTTCCATCTTACTGTATGCTTGTTT	1	2	11	AD2	-	.
chr6	137645578	137645604	chr6:137645578-137645604	0	AAGCATGTCTTCTTTTGAGAAATGTTC	1	1	7	A2	-	.
chr6	137649027	137649057	chr6:137649027-137649057	0	AGGCAATTCTCTCAGCAAGATAAGATTGTTT	1	2	11	AA2	-	dELS,CTCF-bound
chr6	137651194	137651219	chr6:137651194-137651219	0	AAACAAATCTGTGCTGGGAGAAGTCC	1	2	6	AA2	1.0	.
chr6	137651346	137651377	chr6:137651346-137651377	0	AAGCTAACTCCAAGTACATCCAGGAATTGCTT	1	2	12	AA2	-	dELS
chr6	137654660	137654692	chr6:137654660-137654692	0	TGGAGTGTCCAGAAAAGAGAGGTAAACATGTTT	1	3	13	ABC1	-	.
chr6	137655438	137655467	chr6:137655438-137655467	0	GGGTATGCTTCTCTTTGAGGAGTCAAGCTT	1	2	10	AD2	-	.
chr6	137661782	137661807	chr6:137661782-137661807	0	AGGGATGTCCCCAGGAAAACATGCTA	1	2	6	AC2	3.0	dELS,CTCF-bound
chr6	137665443	137665474	chr6:137665443-137665474	0	TTGATAGTCTATGATGTTAGATAAACTTGTTT	1	3	12	ACD1	2.0	.
chr6	137670709	137670741	chr6:137670709-137670741	0	GGGGTTGCTTGTTTTTTTCTTGTAAATTTGTTT	1	2	13	AA2	-	.
chr6	137673641	137673663	chr6:137673641-137673663	0	AAACATGCTTGGGAAACATACTG	1	2	3	AC3	1.0	.
chr6	137673912	137673932	chr6:137673912-137673932	0	AATCTTGTTCGAATCAAGTCT	1	2	1	DD2	1.0	.
chr6	137677357	137677389	chr6:137677357-137677389	0	AAACATGGCCCTTAAACATAGAAAAACATGTAC	1	2	13	DD2	1.0	.
chr6	137678695	137678714	chr6:137678695-137678714	4	TGACATGTATAGACAAGCCT	4	2	0	CD	1.0	.
chr6	137683358	137683390	chr6:137683358-137683390	0	GGGGTTGTTTGATTTTTTCTTGTAAATTTGTTT	1	2	13	AA2	-	.
chr6	137683966	137683994	chr6:137683966-137683994	0	TAGCGTGTTTAAGAAATTAAAGCAAGTTC	1	2	9	BC3	1.0	.
chr6	137684266	137684294	chr6:137684266-137684294	0	AGGCTTGCCTACTCTTTTAGGGGATCTTT	2	2	9	AA1	2.0	.
chr6	137687150	137687180	chr6:137687150-137687180	0	TGGCTTGTTTACAGTGAATCTAAGCAGATTC	1	3	11	ABC2	-	.
chr6	137688393	137688421	chr6:137688393-137688421	0	AAACTAGCTGAGTGACCTAAGGCCAGTTA	1	3	9	BCC2	2.0	.
chr6	137689760	137689782	chr6:137689760-137689782	0	AAATATGTCTGAGAAACTAACTT	1	2	3	AA2	1.0	.
chr6	137693927	137693949	chr6:137693927-137693949	0	AAACATTTCTTCTGAATTTGTCT	1	2	3	AA2	1.0	.
chr6	137695764	137695795	chr6:137695764-137695795	0	AAACAAGCTCGCTGCTGTGCACACCCAAGCCT	1	2	12	DD1	-	.
chr6	137696172	137696192	chr6:137696172-137696192	0	AAAGAAGTTCAAAAGTAGCCC	1	2	1	AA2	-	.
chr6	137701434	137701455	chr6:137701434-137701455	0	AGTCATGTCTGGAAACATCTTT	1	2	2	AD3	-	dELS,CTCF-bound
chr6	137704784	137704813	chr6:137704784-137704813	0	AAATAAGCTCAGGGCTGGCAGAAATTGTTC	1	2	10	AA2	1.0	dELS,CTCF-bound
chr6	137704859	137704888	chr6:137704859-137704888	0	CAGCTTGTCCCAGCTACTGTAAGCAGCTTC	1	3	10	ABC2	-	dELS,CTCF-bound
chr6	137710023	137710043	chr6:137710023-137710043	0	GTACAAGATTGAAACTAGTTT	1	2	1	DD1	-	dELS
chr6	137713448	137713467	chr6:137713448-137713467	0	GAGCTATCTCAGACTTGCTT	2	1	0	A2	-	.
chr6	137722673	137722696	chr6:137722673-137722696	0	AAGCAAGCCCTATTAGGCATTTGA	1	3	4	ACD2	-	.
chr6	137723568	137723599	chr6:137723568-137723599	0	CGGCTTCTCTACCTACCAGCTTGGGCAAGTTA	1	3	12	ACC2	-	dELS,CTCF-bound
chr6	137723642	137723674	chr6:137723642-137723674	0	GGGCATGATATTATCTACCTCATAGGCTTGCCA	1	3	13	CCD2	-	.
chr6	137723768	137723787	chr6:137723768-137723787	0	GAGGATGTTTGGACTTTTCC	1	2	0	AA2	-	.
chr6	137728690	137728711	chr6:137728690-137728711	0	AGGCATGTTTAAGGACACCCTG	2	3	2	ABC2	1.0	.
chr6	137730405	137730429	chr6:137730405-137730429	0	GAATTTGTTTTAAATAAACATTCTC	1	2	5	AA2	-	.
chr6	137731775	137731806	chr6:137731775-137731806	0	AAACTTGCCCTCTGATCCTTCAAGGCTCACTC	1	2	12	AB4	-	dELS
chr6	137734509	137734529	chr6:137734509-137734529	0	CAGCTAGCCCAGGGCCTGCTA	1	3	1	BCC2	1.0	.
chr6	137734752	137734784	chr6:137734752-137734784	0	AAACAAGCTTAGAAAGCCTGCAAAATCTTATTT	1	2	13	AD1	2.0	.
chr6	137737342	137737363	chr6:137737342-137737363	0	AAACTAGTTTAGAAAAATTTCT	2	2	2	AA1	1.0	.
chr6	137738249	137738269	chr6:137738249-137738269	0	CAAATAGCTGAGGGCAAGCCC	1	3	1	ACC1	2.0	pELS,CTCF-bound
chr6	137739418	137739444	chr6:137739418-137739444	0	CAATTTGTCTTCACCTTCAGCTTGCTC	1	3	7	ACC1	-	.
chr6	137741598	137741617	chr6:137741598-137741617	0	GAGCATGCCCAGGCTGACTC	4	2	0	AB4	-	.
chr6	137742896	137742920	chr6:137742896-137742920	0	AAGCTTATTTGAAAAAGACATGTAT	1	2	5	AD2	-	.
chr6	137743604	137743630	chr6:137743604-137743630	0	AAATTAGCCGGGTGTGGTGGCATGCCC	1	3	7	ACC1	1.0	dELS
chr6	137746110	137746130	chr6:137746110-137746130	0	GAACATGTTTTAGACAGGATT	2	2	1	BD4	-	.
chr6	137749343	137749364	chr6:137749343-137749364	0	AAGCAAGCTTCAAAACTTCCAA	1	3	2	ACD2	-	.
chr6	137751120	137751140	chr6:137751120-137751140	0	GATATAGCTCAAAGCAAGCCC	1	2	1	AD4	1.0	.
chr6	137752306	137752328	chr6:137752306-137752328	0	AGAACAGCCCAGGAGGCATGCCG	1	3	3	ABC1	-	dELS
chr6	137752340	137752371	chr6:137752340-137752371	0	CAGCATGGTCCTGGCCACTGCGAGACTAGCTG	1	3	12	CCD2	1.0	dELS
chr6	137755390	137755416	chr6:137755390-137755416	0	AGAGTATCTTGGGGCAAGGGCTAGCTC	1	2	7	AA1	-	.
chr6	137758560	137758587	chr6:137758560-137758587	0	AGGGTTGTTTATTTGTGAGAACCAGCCT	1	2	8	AB2	2.0	.
chr6	137762275	137762307	chr6:137762275-137762307	0	TAACAAGTTAGCCAGGTGTGGTGGCACATGTCT	1	3	13	CCD2	-	.
chr6	137762481	137762500	chr6:137762481-137762500	0	TATGTTGCTCAGGCTAGTCT	2	3	0	ACD1	-	.
chr6	137764238	137764267	chr6:137764238-137764267	0	AAACTACTTCCACCACTGAAGGAGATGTTT	1	2	10	AA2	-	dELS,CTCF-bound
chr6	137767520	137767542	chr6:137767520-137767542	0	TAACAAGCCTTATAAAATTGTTC	1	2	3	AC2	-	.
chr6	137768454	137768473	chr6:137768454-137768473	0	GAGAATCTCCAGGCATGTCT	2	2	0	AA1	-	dELS
chr6	137770051	137770079	chr6:137770051-137770079	0	TGACTAGTCAACTAAAACAACGCTAGTTC	1	3	9	CCD2	-	dELS,CTCF-bound
chr6	137772982	137773010	chr6:137772982-137773010	0	GGTCTTGTCTCCTCCACCACAGCAAGTCA	1	3	9	CCD1	1.0	dELS
chr6	137775004	137775032	chr6:137775004-137775032	0	TGGCTTGCTCACTCTCTGTAGGCAAATTA	1	3	9	ACC1	-	.
chr6	137778660	137778686	chr6:137778660-137778686	0	TGGCATGCCCATGAAGGGGGTTTGCTC	1	2	7	AC2	-	.
chr6	137779128	137779159	chr6:137779128-137779159	0	AAATTTGTTCCCAATCTTTGAAGAGCTTCCTT	1	2	12	AA2	-	.
chr6	137782290	137782309	chr6:137782290-137782309	0	CATGTTGCCCAGGCTAGTCT	2	3	0	ACD1	1.0	.
chr6	137783469	137783489	chr6:137783469-137783489	0	AAAATAGTTCAGATCAAGCTT	1	2	1	AD2	-	.
chr6	137784099	137784118	chr6:137784099-137784118	0	TAATAAGTCTAAACTAGCTC	3	2	0	AC3	-	.
chr6	137784148	137784169	chr6:137784148-137784169	0	AAGAAAGCTTAAAAACAAGTAT	1	2	2	AD3	-	.
chr6	137790977	137790997	chr6:137790977-137790997	0	AGACATGGCCTGAGCTTGGCT	2	2	1	DD2	1.0	pELS
chr6	137792179	137792200	chr6:137792179-137792200	0	GGACATATTTTAAAATTTGTTT	1	2	2	AA2	-	pELS
chr6	137792920	137792952	chr6:137792920-137792952	0	TGAGTAGCCCATTCTCTTATTTTAAACAAGCTA	1	3	13	ACC1	2.0	.
chr6	137794589	137794611	chr6:137794589-137794611	0	ACATTAGCTTCATAAACTTGCCG	1	3	3	ACD1	-	pELS
chr6	137795584	137795606	chr6:137795584-137795606	0	AGACTATTTTTTAGAGCAATTTT	1	2	3	AA2	-	dELS
chr6	137796619	137796643	chr6:137796619-137796643	0	GAGCTTGCTCTCTCAAGAAAAGGCC	1	2	5	AD1	-	.
chr6	137798442	137798462	chr6:137798442-137798462	0	TAGCTTATCTAAGACATGTTG	1	3	1	ACC2	3.0	.
chr6	137799385	137799406	chr6:137799385-137799406	0	GAGCTAGCTGGCAAGCTAGCTG	2	2	2	CC	1.0	dELS,CTCF-bound
chr6	137802095	137802119	chr6:137802095-137802119	0	GGGCTTGCCTTAAAGCAGCATATTA	1	3	5	ACC1	1.0	.
chr6	137804156	137804177	chr6:137804156-137804177	0	AAACATGTCTCCAAACATTGTC	1	2	2	AD4	-	.
chr6	137805136	137805161	chr6:137805136-137805161	0	GAGCTTTTCTACTCAGAAACAGGTTT	1	2	6	AB2	2.0	.
chr6	137805337	137805367	chr6:137805337-137805367	0	AGGCATCTCCTTTCTGAAATCAAGCAATTTC	1	2	11	AA2	-	dELS,CTCF-bound
chr6	137808247	137808268	chr6:137808247-137808268	2	AAGCATGTTTAACAACATGTAG	2	3	2	CCD1	1.0	.
chr6	137808985	137809005	chr6:137808985-137809005	0	GAACCAGCCTGGGGCAACTCC	1	2	1	AB3	-	dELS
chr6	137810364	137810386	chr6:137810364-137810386	0	TAGCAAGACCCCAGAGCAAGCTG	1	3	3	CCD2	-	.
chr6	137813523	137813542	chr6:137813523-137813542	8	GAGCAGGTTTAGGCATGTTC	4	1	0	B2	-	dELS,CTCF-bound
chr6	137820193	137820212	chr6:137820193-137820212	0	AAACATGGCCAAATTAGCCT	3	2	0	AD2	-	dELS
chr6	137825199	137825224	chr6:137825199-137825224	0	AGGCTAGCCAAGACTGGGACTTCTTG	1	3	6	ACC1	-	dELS,CTCF-bound
chr6	137828067	137828086	chr6:137828067-137828086	2	TGATCTGTCTGAACAAGCCT	1	3	0	ABC1	-	dELS
chr6	137828673	137828697	chr6:137828673-137828697	0	TATCTAGCCATCACTGGGCTAGTTC	1	3	5	CCD1	2.0	.
chr6	137829884	137829911	chr6:137829884-137829911	0	AAACTTGCCTCCTATATATGACATGACT	1	2	8	CD	1.0	.
chr6	137830527	137830546	chr6:137830527-137830546	0	AGGCAAGTCCATGGAAGCCC	2	2	0	AD1	-	.
chr6	137832593	137832617	chr6:137832593-137832617	0	AAACTTGCTAACCAAAGACTTGTTA	1	2	5	CC	4.0	.
chr6	137833971	137833994	chr6:137833971-137833994	0	AGAGAAGTTCCTCTGCACATGCCC	1	2	4	AD2	-	.
chr6	137838176	137838208	chr6:137838176-137838208	0	AGGCTTGTTTGGTTTTCTCTTGCAGATTTGTTT	1	1	13	A2	-	.
chr6	137838802	137838829	chr6:137838802-137838829	0	AGTCTTGTTTGGCTATGCAGGCTTTTTT	1	2	8	AD3	-	.
chr6	137842660	137842689	chr6:137842660-137842689	0	CAGCAAGTCTACCCAGCTCCAGGCTGGTAC	1	3	10	BCD2	-	.
chr6	137843454	137843475	chr6:137843454-137843475	0	AGGGAAGTTTGTAGATTTGTTT	1	2	2	AA2	-	.
chr6	137843655	137843679	chr6:137843655-137843679	0	AGACTAGCTCCCAGAAAACAATTAA	1	3	5	ACD2	-	.
chr6	137848701	137848732	chr6:137848701-137848732	0	GGATATGTTTGGGATGAATTATAAACAATCCC	1	2	12	AA2	-	.
chr6	137848897	137848927	chr6:137848897-137848927	0	AAGTATGTTTAAGGCAATTCAGGACTTTTTT	1	2	11	AA2	-	dELS,CTCF-bound
chr6	137852043	137852066	chr6:137852043-137852066	0	CATATAGTTTCTAGAAACAAGCCT	1	3	4	ACD1	1.0	.
chr6	137852146	137852166	chr6:137852146-137852166	0	GAATAAGTCCCAGATTTGCTC	1	2	1	AA2	-	.
chr6	137853023	137853042	chr6:137853023-137853042	1	GAGCATGCTCTGACATGCAG	4	3	0	CCD1	1.0	dELS,CTCF-bound
chr6	137855725	137855756	chr6:137855725-137855756	0	AAAGAACCTTCCAGAAGCTGAGAAACTTGCCT	1	2	12	AA1	-	.
chr6	137858166	137858195	chr6:137858166-137858195	0	AAGCAAACCTTACAATAAAAAGACTTCTCC	1	2	10	AA2	-	.
chr6	137858363	137858382	chr6:137858363-137858382	0	TAACTTGCCCAAGGTTGTTT	2	2	0	AC2	-	.
chr6	137858802	137858829	chr6:137858802-137858829	0	AGACCAGCTTGGGCAACAAAGCAAGACC	1	2	8	BD3	-	.
chr6	137859669	137859689	chr6:137859669-137859689	0	GAACATGTCTCAAGATAGATT	2	2	1	AD1	1.0	.
chr6	137863570	137863598	chr6:137863570-137863598	0	AAGCTTCTCTTTATTCTCAGAACTAGCCC	1	1	9	A2	-	.
chr6	137863665	137863686	chr6:137863665-137863686	0	AAACATGATTCAAAGCTACCCT	1	2	2	AD2	-	.
chr6	137869846	137869876	chr6:137869846-137869876	0	GGGAATGTCTTTGTGCTCTGAAAACTTCTTC	1	2	11	AA2	-	.
chr6	137870144	137870166	chr6:137870144-137870166	0	TGAAAAGCCAGGCAGACTTGCCT	1	3	3	ACC1	2.0	pELS,CTCF-bound
chr6	137870322	137870341	chr6:137870322-137870341	0	CGTGTTGCCCAGGCTAGTCT	2	3	0	ACD1	-	pELS
chr6	137870778	137870797	chr6:137870778-137870797	0	AGACTTGTCAGGGCTACTTT	2	2	0	AC2	-	.
chr6	137871234	137871259	chr6:137871234-137871259	0	GAACAAGTCCTTCCTCAGGCTTTGTA	1	3	6	ACD2	-	.
chr6	137871371	137871391	chr6:137871371-137871391	1	GGAAATGTTCAGAACTTGCCA	1	2	1	AC2	-	pELS,CTCF-bound
chr6	137871587	137871611	chr6:137871587-137871611	0	CATGAAGCTTTAATAGGACAAGCCC	1	3	5	ACD1	1.0	pELS,CTCF-bound
chr6	137874198	137874222	chr6:137874198-137874222	0	AAGCAGGTTTGCATAAGGCATTTTT	1	2	5	AB2	-	dELS
chr6	137878016	137878047	chr6:137878016-137878047	0	AAAGTAGTTTGTACTATAAAGTAGACTAGTCC	1	1	12	A1	-	dELS
chr6	137878236	137878267	chr6:137878236-137878267	0	GAACATGTTGGGAAATGTGTCAGATCATGTTG	1	3	12	CCD2	2.0	dELS
chr6	137881948	137881979	chr6:137881948-137881979	0	GAACATGTTCACATTGACAGAAAAACAAGCTG	2	1	12	C1	-	.
chr6	137882398	137882430	chr6:137882398-137882430	0	ATCCTTGCTTTGAGTCAGGCTGTGGGCAAGTTC	1	2	13	DD4	-	dELS
chr6	137890329	137890357	chr6:137890329-137890357	0	GAACATGCTCCTTTAGCTTGGAGGAGTTT	2	2	9	AB1	1.0	.
chr6	137892843	137892867	chr6:137892843-137892867	0	GAACTGGCTTTGCTTCAGCTTGCCC	1	2	5	BC2	-	.
chr6	137893172	137893194	chr6:137893172-137893194	0	CACCATGTTGGTCAGGCTAGTCT	1	3	3	CCD1	1.0	.
chr6	137893439	137893470	chr6:137893439-137893470	0	GGACATGCTTTCCCTCTAATTAAGACTTCCTG	1	2	12	AC3	-	.
chr6	137894088	137894117	chr6:137894088-137894117	0	TGGCTTTCTCACAAAGTGATAGACATGTTT	1	2	10	AC1	1.0	.
chr6	137895579	137895601	chr6:137895579-137895601	0	CAGCTTGTCATGTGAACATGCAC	1	3	3	CCD1	-	.
chr6	137897033	137897055	chr6:137897033-137897055	0	GAACTAGTTTACCGAATATGCTT	1	1	3	A2	1.0	.
chr6	137899219	137899247	chr6:137899219-137899247	0	TAGCTAGTTGACCCATACAAAACAACTCT	1	3	9	ACC1	-	.
chr6	137901785	137901817	chr6:137901785-137901817	0	CAAGCTGCCTAGTGACATGGACAGAGCAAGCTC	1	3	13	ABC1	2.0	pELS,CTCF-bound
chr6	137901959	137901978	chr6:137901959-137901978	0	AGGCTTGGTCAGGCTAGCTG	3	2	0	CD	1.0	.
chr6	137902703	137902728	chr6:137902703-137902728	0	AAACAAACTCTTGGAAAACCAAGTCT	1	2	6	AD2	-	.
chr6	137907594	137907620	chr6:137907594-137907620	0	AGGCTGGTTTCTTTTTTTAACTTGTTT	1	2	7	BC2	-	.
chr6	137908670	137908694	chr6:137908670-137908694	0	GTGCTAGCTCCTCCTGAGTTTGTTT	1	2	5	AD2	-	dELS
chr6	137920048	137920071	chr6:137920048-137920071	0	AGATAAGCTTAGTGGGACTTATCC	1	2	4	AA2	1.0	dELS
chr6	137922568	137922591	chr6:137922568-137922591	0	AGACATGCCTCCTTAGGGAAGTCC	1	1	4	A2	-	.
chr6	137923841	137923869	chr6:137923841-137923869	0	GAACCAGCTGAGTGACACTGGGCAAGCCA	1	3	9	BCC1	-	dELS
chr6	137924548	137924569	chr6:137924548-137924569	0	CACCTAGCTTTGGAGCTAGCTG	1	3	2	CCD1	-	.
chr6	137924926	137924946	chr6:137924926-137924946	0	AGCCTTGTTTTAGACAAGGCC	1	2	1	DD3	-	.
chr6	137931131	137931161	chr6:137931131-137931161	0	GGGCATGTTTATTTTAAAATCCAACAAACTC	1	2	11	AC1	-	.
chr6	137932655	137932686	chr6:137932655-137932686	0	AAACATGTGACTTGAAGCATTTAGACATGTTT	1	2	12	CD	1.0	.
chr6	137934121	137934144	chr6:137934121-137934144	0	GAGCTTATTCACTCAAACTTGTTA	1	2	4	AC2	-	.
chr6	137940814	137940833	chr6:137940814-137940833	2	TGACAAGTCCTAACAAGTTG	3	3	0	CCC	-	.
chr6	137945419	137945439	chr6:137945419-137945439	0	AGAGAAGTTCTGAACATGGCT	1	2	1	AD3	-	.
chr6	137957986	137958015	chr6:137957986-137958015	0	AAACTTTCCATCCAGCTAGAGGGCTTGCTT	1	2	10	AC1	-	.
chr6	137960326	137960351	chr6:137960326-137960351	0	ATGCATACTTTCTGTTGGGCTAGTCT	2	2	6	AD1	-	.
chr6	137962298	137962319	chr6:137962298-137962319	0	GTACTTGTCTTGAGACTAGTTC	1	1	2	D1	-	.
chr6	137962369	137962392	chr6:137962369-137962392	0	GAGCTAGTCCTTGATAACATATTT	1	2	4	AC1	1.0	.
chr6	137962560	137962588	chr6:137962560-137962588	0	GAACATCTGTCTATAAATAAGACTAGCCT	2	2	9	AD1	-	.
chr6	137963005	137963026	chr6:137963005-137963026	0	TTGCTAGCTTTAGGACTTGCTC	1	2	2	CD	2.0	.
chr6	137963369	137963388	chr6:137963369-137963388	0	AGGCTTCCCTTGACTTGCTT	2	2	0	AC2	-	.
chr6	137967660	137967688	chr6:137967660-137967688	0	GAGCAAGTTAACTGCCATGGAGAATGTTA	1	3	9	ACC2	1.0	.
chr6	137969962	137969993	chr6:137969962-137969993	0	AAATTAGCCTTGGAGATAAGGAAAGATTGTCT	1	2	12	AA2	-	.
chr6	137975063	137975095	chr6:137975063-137975095	0	GAGCAAGTTGGTGACGGACCTGAAGAATAGCCC	1	2	13	AC2	-	.
chr6	137986795	137986822	chr6:137986795-137986822	0	GGACTTGTTTTGATTGGTAGGCTATTAA	1	3	8	ACD2	-	.
chr6	137989108	137989136	chr6:137989108-137989136	0	GAACATCCTCCTTCAGCTCAGAGAAGTTC	1	2	9	AA2	3.0	.
chr6	137990367	137990391	chr6:137990367-137990391	0	AAGGTAGTCTCCCCTTGGCAAGTCT	1	2	5	AC2	-	.
chr6	137991135	137991162	chr6:137991135-137991162	0	GATCATGCTCTAGAGTAAGGGCTATTCT	1	2	8	AD3	1.0	.
chr6	137991712	137991734	chr6:137991712-137991734	0	AAACAACTTTTATAAACATGTAT	1	2	3	AD2	-	.
chr6	137992195	137992215	chr6:137992195-137992215	0	GAGCAAGTATAAGACTTTTTC	1	2	1	AD2	3.0	.
chr6	137992761	137992783	chr6:137992761-137992783	0	AAGCAAACCCCAACAGCTTGCTG	1	3	3	ACC2	-	.
chr6	137993569	137993590	chr6:137993569-137993590	0	AAACTTTTTTAAAAACCAGTTT	1	2	2	AB2	1.0	.
chr6	137994634	137994653	chr6:137994634-137994653	0	GAACATTTCCCAACTTGCTT	3	2	0	AC2	-	.
chr6	137997964	137997993	chr6:137997964-137997993	0	AAACTAGTCTCTGGTGATAGAAAGGTGCCT	1	2	10	AB1	-	.
chr6	138001308	138001336	chr6:138001308-138001336	0	AAGGAAGTCTCTGAGGGCAAGAGTAGCTT	1	2	9	AA2	2.0	.
chr6	138001725	138001753	chr6:138001725-138001753	0	CAACATATTCTTTAATGCCGAGCATGTTC	1	2	9	AC1	-	.
chr6	138001984	138002008	chr6:138001984-138002008	0	AAACTAGTTGAATCAAAGTAAGTTT	1	2	5	AC2	1.0	dELS,CTCF-bound
chr6	138003793	138003821	chr6:138003793-138003821	0	TGGCATATTCCTTAATATGAAGCATGTTC	1	2	9	AC1	-	.
chr6	138005280	138005309	chr6:138005280-138005309	0	GGGCCTGTCTTCTACATTTCTAACAAGCTC	1	2	10	BC2	-	.
chr6	138007688	138007715	chr6:138007688-138007715	0	TGGCTAGCTCTAAAAGAAAATCAAGTTG	1	3	8	CCD2	-	.
chr6	138008783	138008812	chr6:138008783-138008812	0	AAGGTAGTTCATTTATTAAAAAATATGTCT	1	2	10	AA2	-	.
chr6	138010636	138010665	chr6:138010636-138010665	0	GGGCTAGCCTAGAAGCAAAGAAATCAGCTC	1	2	10	AB1	1.0	.
chr6	138010735	138010755	chr6:138010735-138010755	0	GGACATTCTCAAATCTTGCTC	1	2	1	AD2	1.0	.
chr6	138014148	138014180	chr6:138014148-138014180	0	AGACATGTTTGCAAATGGGACAAAACAAAGTTC	2	2	13	AD1	-	dELS
chr6	138017782	138017806	chr6:138017782-138017806	0	AGACAAGCTAGGGCGGAACTTGTAA	1	3	5	CCD1	-	.
chr6	138018183	138018205	chr6:138018183-138018205	0	CAACATGTTGGCCAGGATTGTCT	1	3	3	ACC2	-	.
chr6	138024903	138024925	chr6:138024903-138024925	0	AGACTTGTCCTGTACACAAGATC	1	2	3	DD1	1.0	dELS
chr6	138026055	138026078	chr6:138026055-138026078	0	AAACTTCTCTGAAGGAGCAAGATT	1	2	4	AD2	-	.
chr6	138026206	138026234	chr6:138026206-138026234	0	AGACTTGTCCTATGGATGTCAGCCAGCCT	1	2	9	BC1	-	.
chr6	138027777	138027799	chr6:138027777-138027799	0	AGGCAAATCCTCCAGGCCAGTTC	1	2	3	AB2	-	.
chr6	138029850	138029882	chr6:138029850-138029882	0	AGACTAGATCTGCCGGAGTCCGTAGTCATGCCT	1	2	13	DD2	1.0	.
chr6	138031210	138031231	chr6:138031210-138031231	0	AGACAACTCTGAGACCATGTTT	1	2	2	AD2	-	dELS
chr6	138032039	138032065	chr6:138032039-138032065	0	AAACGAGTTTCGGTATGAAACTATTCC	1	2	7	AB3	3.0	dELS
chr6	138032121	138032142	chr6:138032121-138032142	0	CAGCTGGCTTCAGAGCAAGCCC	1	2	2	BC1	-	dELS
chr6	138035169	138035197	chr6:138035169-138035197	6	TGCCATGCTCCACCTGCCCGGACTTGCCA	1	3	9	CCD1	1.0	dELS,CTCF-bound
chr6	138035210	138035231	chr6:138035210-138035231	6	GCACTTGCCCTGGAGCATCCTC	1	2	2	AD3	1.0	dELS,CTCF-bound
chr6	138038417	138038440	chr6:138038417-138038440	0	AGGCATTTTGCCAAAAGCATGTTG	1	3	4	ACC2	1.0	.
chr6	138041028	138041060	chr6:138041028-138041060	0	AAGCAGGTTTTCAAACCAGAATTAGGCTTATTT	1	2	13	AB2	1.0	.
chr6	138046075	138046105	chr6:138046075-138046105	0	AAGCATACCCATCTGATCCCAAGGCATTCTC	1	2	11	AA2	-	.
chr6	138046282	138046311	chr6:138046282-138046311	0	TGGCATTCTTCCTGTTCCTCAAGCATGCTG	1	3	10	ACC2	-	.
chr6	138046778	138046808	chr6:138046778-138046808	0	TGCAAAGTTTCATCTGAGACAGGGCAAGTCC	1	3	11	ACD1	2.0	.
chr6	138047634	138047656	chr6:138047634-138047656	0	TGACATGCCCTGGAGACATTTTT	1	2	3	AC2	-	.
chr6	138048077	138048108	chr6:138048077-138048108	0	CAACAAGTCTCTAGGGAGTTCCAAACTTTTGC	1	3	12	ACD2	-	.
chr6	138048409	138048432	chr6:138048409-138048432	0	GAGCTTGTGCAGTGAAACTTCCCC	1	2	4	AD2	-	.
chr6	138048988	138049017	chr6:138048988-138049017	0	AAAGAAGTTCTTAATGAAAAAAATTAGCCT	1	2	10	AA2	-	.
chr6	138051924	138051948	chr6:138051924-138051948	0	TGACTAGCTTTTCCCAGCCTTGTCA	1	3	5	CCD2	-	.
chr6	138053419	138053439	chr6:138053419-138053439	0	AGGCAGCCTTAGGGCAAGCTT	1	2	1	AB1	1.0	.
chr6	138054381	138054402	chr6:138054381-138054402	0	AGACAAGCTTTTGAATTAACCC	1	2	2	AA1	-	.
chr6	138055710	138055729	chr6:138055710-138055729	0	AAACAAGTCTTAACAAATTT	2	2	0	AC1	1.0	.
chr6	138056772	138056796	chr6:138056772-138056796	0	AAGATTGTTTAACATAGACAAGTCA	1	2	5	AC2	-	.
chr6	138057643	138057670	chr6:138057643-138057670	0	AAGCAAGACTAAGCAAAAGAACAAATCT	1	2	8	AD2	-	.
chr6	138060931	138060955	chr6:138060931-138060955	0	GAGAGTGTTTTGAGAAAGCTAGCCA	1	3	5	ABC1	-	.
chr6	138060978	138061005	chr6:138060978-138061005	0	GGGAAAGCTTCATCAAAGAGGCTTCTCC	1	2	8	AA2	2.0	.
chr6	138069200	138069231	chr6:138069200-138069231	0	AGACATGCCCATCAGCCTTAAGGAATTTGCAT	2	2	12	AD1	-	.
chr6	138069367	138069387	chr6:138069367-138069387	0	GAGCTAGACTTAAACTTGCCA	1	2	1	CD	1.0	.
chr6	138073049	138073070	chr6:138073049-138073070	0	AAACACCCTCACAGACAAGTTC	1	2	2	AB1	-	.
chr6	138074029	138074049	chr6:138074029-138074049	0	GAACTTCCTAGAGGCTTGTTG	1	3	1	ACC2	-	.
chr6	138074470	138074492	chr6:138074470-138074492	0	GAAAATGTCTCCAGGGCATGTCA	1	2	3	AC2	1.0	.
chr6	138075101	138075130	chr6:138075101-138075130	0	GGAAATGCCTGGATGTCTAGGCACAAGTTT	1	2	10	AD2	1.0	.
chr6	138077199	138077229	chr6:138077199-138077229	0	GAGCATGTTATAACCCAATACAAAGAAGCTA	1	3	11	ACC2	-	.
chr6	138078062	138078083	chr6:138078062-138078083	0	AAGCAACCACATGAACAAGTCT	1	2	2	AD1	-	.
chr6	138083787	138083811	chr6:138083787-138083811	0	AAACTACCCACTTACAGACAAGTTG	1	3	5	ACC2	1.0	.
chr6	138085410	138085436	chr6:138085410-138085436	0	AAACTAGCCTGGTGTGGTGGCTTGCAC	1	2	7	CD	-	.
chr6	138086930	138086952	chr6:138086930-138086952	0	AGGCATGTTTGATACATAAGCTC	2	2	3	AD1	-	dELS
chr6	138088201	138088233	chr6:138088201-138088233	0	GAACTTGCTTTCAAAGTCTCACTTGGCAATTTA	1	3	13	ACC1	-	.
chr6	138088465	138088495	chr6:138088465-138088495	0	GAACTATCTCTAAATACACACACGCATGCTC	1	2	11	AD2	-	dELS
chr6	138089200	138089223	chr6:138089200-138089223	0	AGATGTGCTTATAAAAACAAGTCA	1	3	4	ABC1	2.0	dELS
chr6	138089939	138089965	chr6:138089939-138089965	0	AGACAAGTGCATGTGGTAGAGAAGCTT	1	2	7	AD2	1.0	.
chr6	138093486	138093506	chr6:138093486-138093506	0	GGACAATCTTAGGGCAAATCT	1	2	1	AA2	1.0	.
chr6	138097047	138097067	chr6:138097047-138097067	0	TAACAAGCTTATAACTAGCTT	2	2	1	CC	-	.
chr6	138097082	138097103	chr6:138097082-138097103	0	TAACAAGCTTGGGAGCAAACCA	1	3	2	ACC1	-	.
chr6	138098822	138098846	chr6:138098822-138098846	0	GGCCTAGTTTTATACGGACAATTTT	1	2	5	AD3	-	.
chr6	138100416	138100437	chr6:138100416-138100437	0	GAACTTGTCCTAAAGCTACATC	1	2	2	AD4	-	.
chr6	138104070	138104089	chr6:138104070-138104089	0	GAACAAGCTGGAGCTTGCCT	4	1	0	C2	-	dELS
chr6	138104178	138104201	chr6:138104178-138104201	0	AAACTAGTATGAGTGAACATGCAT	1	2	4	DD2	-	.
chr6	138106561	138106586	chr6:138106561-138106586	0	GAACAAGAGCTAACAAGAACTAGCCT	1	2	6	DD1	1.0	.
chr6	138106646	138106669	chr6:138106646-138106669	0	GGGCTTTTTTAAATGAGAAAGTTT	1	2	4	AA2	1.0	.
chr6	138109331	138109363	chr6:138109331-138109363	0	GAGCAAATTCATCTAAAGTGCTCAAGATAGTTC	1	2	13	AA2	-	pELS,CTCF-bound
chr6	138109438	138109468	chr6:138109438-138109468	0	GGGAATGTCCATGTTTCTAAAGGGCAAATTC	1	2	11	AA2	1.0	.
chr6	138111549	138111571	chr6:138111549-138111571	0	CTGCTTGTTTTGTGGACATGTCT	1	2	3	CD	-	.
chr6	138113179	138113211	chr6:138113179-138113211	0	GAACAAGCCGTGATCAGAACATCAGGCAACCTG	1	3	13	ACC1	1.0	.
chr6	138114794	138114817	chr6:138114794-138114817	0	CTGCTTGTCCTTCTAAACATGTTC	1	2	4	CD	2.0	.
chr6	138117962	138117981	chr6:138117962-138117981	0	AAAATTACCTGGACTTGTTT	1	2	0	AA1	-	.
chr6	138119907	138119938	chr6:138119907-138119938	0	GGGGTTGTTTGTTTTTCCTTGTAAATTTGTTT	1	2	12	AA2	1.0	.
chr6	138121461	138121482	chr6:138121461-138121482	0	AGAGAAGTTAAACAACATGTCC	2	3	2	ACC1	1.0	.
chr6	138124775	138124807	chr6:138124775-138124807	0	GGGGTTGTTTGTTTTTCTCTTGTAAATTTGTTT	1	2	13	AA2	-	.
chr6	138125571	138125590	chr6:138125571-138125590	0	AAACAACTTCAGCCAAGCTT	2	2	0	AD2	1.0	.
chr6	138129442	138129470	chr6:138129442-138129470	0	CAGCAAGCCTTGTCACCACAGGCTAATGT	1	3	9	ACD2	1.0	dELS,CTCF-bound
chr6	138130640	138130667	chr6:138130640-138130667	0	AGACTAGCTTCTGCTTCTAGGGAGGTCT	1	2	8	AB1	1.0	.
chr6	138130703	138130734	chr6:138130703-138130734	0	GAGCTTGCACATCACATGGTGAAAGCAAGTGC	1	2	12	DD2	1.0	.
chr6	138137068	138137098	chr6:138137068-138137098	0	GATCAAGTCTGAGGACTTTCTAAACATTTTT	1	2	11	AD3	2.0	.
chr6	138139090	138139110	chr6:138139090-138139110	0	GAACATGTTTATGACATGCCA	3	2	1	CC	-	.
chr6	138143754	138143773	chr6:138143754-138143773	0	AGACTAGCTTGGGCAACATA	2	3	0	ACD2	2.0	.
chr6	138146495	138146525	chr6:138146495-138146525	0	AATGAAGCCTAATAAAGTACAAGACAAGTCA	1	3	11	ACD1	-	.
chr6	138146634	138146666	chr6:138146634-138146666	0	GGGCTTGTCTTAGTTATTTAAAGAAAAGAGCTT	1	2	13	AB1	1.0	.
chr6	138149699	138149725	chr6:138149699-138149725	0	GGCCAAGCTTAAGTCACAGGCTTTTCT	1	2	7	AD3	1.0	.
chr6	138156044	138156068	chr6:138156044-138156068	0	AGGCATGTTCTGGCAGAACTACCAG	1	3	5	ACD2	-	.
chr6	138162625	138162649	chr6:138162625-138162649	0	CAGCTTGCTTAGTGTTAGCTTTCCT	1	3	5	ACC1	-	pELS,CTCF-bound
chr6	138162765	138162788	chr6:138162765-138162788	0	AAGTAAGTTCCAGGGAGCAAATTT	1	2	4	AA2	2.0	pELS,CTCF-bound
chr6	138162953	138162975	chr6:138162953-138162975	0	GAAGAAGCCAGCGCAGCTAGCTC	1	3	3	ACC1	-	pELS,CTCF-bound
chr6	138163865	138163887	chr6:138163865-138163887	0	GGGCAAACCAGGAAAACAAGTCA	1	3	3	ACC2	-	.
chr6	138164090	138164112	chr6:138164090-138164112	0	GAATTTGTTAGAAGGGCATGCTG	1	3	3	ACC1	2.0	.
chr6	138164623	138164647	chr6:138164623-138164647	0	AAGCTAGTTTAAGCTGAGCTATACA	1	3	5	ACD2	1.0	.
chr6	138169914	138169942	chr6:138169914-138169942	0	AAAATAGTTCAGATAGACAGGGCTTGTTG	1	2	9	AC2	-	.
chr6	138172161	138172185	chr6:138172161-138172185	0	CAGAATGTCTGGCAACAACATGTTT	1	3	5	ACC1	1.0	.
chr6	138174601	138174622	chr6:138174601-138174622	0	AACCAAGTTTATAAACTATCTC	1	2	2	AD3	-	.
chr6	138178081	138178109	chr6:138178081-138178109	0	AGGGTAGCTTCCTCTTTCTGAATTTGTTT	1	2	9	AA2	-	.
chr6	138178360	138178380	chr6:138178360-138178380	0	GAACATGTTCTGGGCTGCTCT	3	2	1	AB4	-	.
chr6	138180758	138180789	chr6:138180758-138180789	0	GGGCTTGTTCTAGAGGAGAACTGAACTTTTCT	1	1	12	A1	1.0	.
chr6	138182155	138182177	chr6:138182155-138182177	0	GGCCAAGCTCCTTGAGCCAGTCC	1	2	3	BD2	1.0	.
chr6	138183650	138183681	chr6:138183650-138183681	0	ACACAAGCTCTCTTCTCTCAAAGAGCTTGTCA	1	2	12	CD	-	dELS
chr6	138184589	138184619	chr6:138184589-138184619	0	CAGCTTGTCCTTGGGAATTATAAACAAATCT	1	2	11	AC2	-	.
chr6	138184628	138184651	chr6:138184628-138184651	0	AGGCAAGATTTGGTAAACTTGACT	1	2	4	DD2	-	.
chr6	138185100	138185120	chr6:138185100-138185120	0	AGGCTGGCCACGGGCTTGCCC	1	2	1	BC1	1.0	.
chr6	138187285	138187306	chr6:138187285-138187306	0	GAGAAAGCCAAGTAGCATGCCC	2	3	2	ACC1	-	.
chr6	138188489	138188520	chr6:138188489-138188520	0	GGGCATATTTGTTTTTCTTCCAGCACATGTCT	1	2	12	AD2	-	dELS
chr6	138190503	138190529	chr6:138190503-138190529	0	GGCCTTGCCATGTATTTAAACTAGTCT	1	2	7	CD	2.0	.
chr6	138191079	138191101	chr6:138191079-138191101	0	GAGCTAACTCACTGAGAAAGTTC	1	2	3	AA2	-	.
chr6	138191243	138191274	chr6:138191243-138191274	0	GGACAAGTTACTTACCATCTCTGAGCCTGTCT	1	2	12	BC2	-	.
chr6	138192102	138192128	chr6:138192102-138192128	0	GGAAATGTTCCCACCCAAAGCCTGCCC	1	2	7	AB2	1.0	.
chr6	138192891	138192916	chr6:138192891-138192916	0	AGAGTAGTTTGACTCCAAACATTTTT	1	2	6	AA2	2.0	.
chr6	138194520	138194542	chr6:138194520-138194542	0	GAGCAATTTCCATAGGCATGTTT	1	1	3	A2	-	dELS,CTCF-bound
chr6	138194576	138194601	chr6:138194576-138194601	0	AAGCTTGATTGTAGGAAAACATGTCA	1	2	6	CD	-	dELS,CTCF-bound
chr6	138194726	138194757	chr6:138194726-138194757	0	GGAAATGTTTGAAAGATGGTAAGGACATTTCT	1	2	12	AA2	1.0	.
chr6	138196256	138196277	chr6:138196256-138196277	0	AAATATGTCATTAGGCAAGTTC	1	2	2	AC1	-	dELS
chr6	138198952	138198971	chr6:138198952-138198971	0	GGCCTAGCCTAGGCATGGCA	2	3	0	CDD1	1.0	.
chr6	138206446	138206470	chr6:138206446-138206470	0	AAACATGTTCATTAAGAACCTGTCA	1	2	5	BC1	-	.
chr6	138206737	138206758	chr6:138206737-138206758	0	AAGCATGTTCACAGACTGGCCG	2	2	2	BC3	-	.
chr6	138209296	138209326	chr6:138209296-138209326	0	GGGCTAGCTTCCTCTTAGCACGATCATTCTC	2	2	11	AD1	-	.
chr6	138210114	138210146	chr6:138210114-138210146	0	GAAAATGCCTCTGCGTTGTGGTCATGCTAGCTC	1	2	13	AD2	1.0	.
chr6	138211330	138211349	chr6:138211330-138211349	0	GATGATGCCTGAGCTAGCTG	3	3	0	ACD1	-	dELS,CTCF-bound
chr6	138215156	138215175	chr6:138215156-138215175	0	AGAGTAGTTAGGACTTGTTT	2	2	0	AC1	1.0	dELS
chr6	138216820	138216841	chr6:138216820-138216841	0	TAACAAGTTTGCAAACATATTG	2	3	2	ACC1	-	.
chr6	138218674	138218693	chr6:138218674-138218693	0	GAGCTTGCTTGGTCAGGTCT	2	2	0	BD1	-	.
chr6	138219147	138219175	chr6:138219147-138219175	0	AAGCATGTTTAGCAGGGCAGAACATCCTT	2	1	9	A1	2.0	.
chr6	138219247	138219274	chr6:138219247-138219274	0	GGGCATTCTTGGTAGAGAAAAAAAGTCC	1	2	8	AA2	2.0	.
chr6	138220909	138220940	chr6:138220909-138220940	0	AAGCAAGTTCATATTCTAAAATAAATATGGTT	2	2	12	AD1	-	.
chr6	138222271	138222300	chr6:138222271-138222300	0	AAACAAACTTATAATGTTTTAAGAAAGTTT	1	2	10	AA2	-	.
chr6	138222367	138222390	chr6:138222367-138222390	0	GGACAAGCTTGTTGGTAGAAGTTC	1	2	4	AD1	-	.
chr6	138224259	138224282	chr6:138224259-138224282	0	AGAAATGTCTCATGGGAGATGCTT	1	2	4	AA2	1.0	.
chr6	138225856	138225888	chr6:138225856-138225888	0	AGACTTGTGTAGCTTCTGTGAGAAGACAGGCTT	1	2	13	BD2	-	.
chr6	138226145	138226172	chr6:138226145-138226172	0	GGACATGTCCTTGGGAGAGGATTAATTC	2	2	8	AA1	1.0	.
chr6	138226674	138226706	chr6:138226674-138226706	0	CAGCGTGCTCAGAATGTTAATCTAAACTTGTTG	1	3	13	BCC1	1.0	.
chr6	138227222	138227252	chr6:138227222-138227252	0	GGGCTTCCCTGAAACACAGGGAGTCAAGCTT	1	2	11	AD2	-	dELS,CTCF-bound
chr6	138230353	138230374	chr6:138230353-138230374	0	CAGCATGCCCAAGAATATGTCC	1	2	2	AC2	-	.
chr6	138233520	138233546	chr6:138233520-138233546	0	GCGCATGCCACCACACCTGGCTAGTTT	1	3	7	CCD1	1.0	.
chr6	138235887	138235915	chr6:138235887-138235915	0	ATACTTTTTTTAGCTGAGTAAGCATGCTT	2	2	9	AD1	-	.
chr6	138238740	138238768	chr6:138238740-138238768	0	GAGCTTGCTTGTTTTAACAGAACATTTAT	1	2	9	AD4	-	.
chr6	138240122	138240142	chr6:138240122-138240142	0	CAGCTTGCTAAAAACAATTTT	1	3	1	ACC1	2.0	.
chr6	138241586	138241607	chr6:138241586-138241607	0	GGGCGTGCCCTAAAGCTGGCTT	1	2	2	BB2	1.0	.
chr6	138245101	138245133	chr6:138245101-138245133	0	AGACTAGCCTGGCCAACATAGTGAAACCTGTCT	1	1	13	B2	-	.
chr6	138251770	138251792	chr6:138251770-138251792	0	CAGCATGTCCTGTGGACATTCTT	1	2	3	AC2	1.0	.
chr6	138252730	138252760	chr6:138252730-138252760	0	AAGCAAGTTTTTCCTTTTTCTGAGTATTCCC	2	2	11	AA1	1.0	.
chr6	138253054	138253074	chr6:138253054-138253074	0	AGAAAAGTCTAATGCAAGTTC	1	2	1	AD2	-	.
chr6	138257293	138257312	chr6:138257293-138257312	0	GGGCAAGCGTGGGCTTCCTC	2	2	0	AD2	1.0	.
chr6	138261139	138261161	chr6:138261139-138261161	0	CACCTAGTTTATGAAGCTAGCCG	1	3	3	CCD1	-	.
chr6	138262388	138262410	chr6:138262388-138262410	0	CACCATGTTGGCCAGGCTAGTCT	1	3	3	CCD1	1.0	.
chr6	138262514	138262542	chr6:138262514-138262542	0	GATCTTCCTCTGCCCACCTAGGCATGTTT	2	2	9	AD1	-	.
chr6	138267812	138267834	chr6:138267812-138267834	0	AAACATGTTTTATGAAATTATTT	2	2	3	AA1	-	.
chr6	138276807	138276835	chr6:138276807-138276835	0	AGGCATGCGCCACCATGCCGGGCTAATTT	1	2	9	AD2	1.0	.
chr6	138277095	138277115	chr6:138277095-138277115	0	AAGCATTTCCAGAACTTTTTT	1	2	1	AA2	1.0	.
chr6	138278923	138278945	chr6:138278923-138278945	0	AAACATGTGTATAAAACCTGTTC	1	2	3	BD2	2.0	.
chr6	138279455	138279482	chr6:138279455-138279482	0	TGGTTAGCTCCTGTGATGGAGCAAGCCA	1	3	8	ACC1	-	.
chr6	138280091	138280114	chr6:138280091-138280114	0	GAACATGCTTGGAGAGGCTGGCTA	1	2	4	BC3	-	.
chr6	138284585	138284613	chr6:138284585-138284613	0	GAGCTAATTCTGTAGAAAAGAATTTGTTT	1	2	9	AA2	-	.
chr6	138284785	138284806	chr6:138284785-138284806	0	GAACATGTTCTGAGAAATGCAT	2	2	2	AD1	-	dELS
chr6	138297071	138297103	chr6:138297071-138297103	0	GAACTTGCCTATCACCTGGTCACAAACATCACT	1	2	13	AD4	-	dELS
chr6	138297970	138297989	chr6:138297970-138297989	0	AGACCAGCCCCAGCTTGTTC	3	2	0	BC2	-	.
chr6	138299790	138299819	chr6:138299790-138299819	0	AAACTTCCTGAGGATACTATCAGCTTGTTT	1	3	10	ACC2	-	.
chr6	138304793	138304815	chr6:138304793-138304815	0	GAACTATTTCCAGAACCAAGCTT	1	2	3	AD2	-	.
chr6	138306502	138306530	chr6:138306502-138306530	0	AAACAAACTTGAAAAAGAAGGACAAATTT	1	2	9	AA2	-	.
chr6	138307789	138307818	chr6:138307789-138307818	0	AAGCATGCCCAGGGCCCAGGGGTGTTGTCT	2	2	10	AD1	1.0	.
chr6	138308297	138308318	chr6:138308297-138308318	0	GGCCAATTTTGCAAGCAAGCTT	1	2	2	AD1	-	.
chr6	138310982	138311003	chr6:138310982-138311003	0	GGACTTGTCTCTGGGATTGTCC	1	1	2	A2	-	dELS
chr6	138311545	138311566	chr6:138311545-138311566	0	AAACCTGCCTCGGAACATGCTG	2	2	2	BC2	1.0	.
chr6	138311894	138311913	chr6:138311894-138311913	0	AGACATGCTCAGTCAAGATC	3	2	0	DD1	-	.
chr6	138312004	138312030	chr6:138312004-138312030	0	AAACTAGCTAGGCGTGGTGGCATGCGC	1	3	7	CCD1	-	.
chr6	138314115	138314143	chr6:138314115-138314143	0	TGAGAAGCCAAAAGTTGAGGGGCTTGCCT	1	3	9	ACC1	-	.
chr6	138314560	138314586	chr6:138314560-138314586	0	AGGCATGATTCATTCCAAAGCAAATTC	1	2	7	AD2	-	.
chr6	138314688	138314711	chr6:138314688-138314711	0	AGGCAAGACAGGAGCAACATGCCC	1	3	4	CCD2	-	.
chr6	138319161	138319181	chr6:138319161-138319181	0	AAGCTAGTCTTAAACTACTGG	1	3	1	ACD2	1.0	.
chr6	138324428	138324447	chr6:138324428-138324447	0	TAACTTGCTTGAGCTACCTG	3	3	0	ACC1	2.0	.
chr6	138324504	138324523	chr6:138324504-138324523	0	AAACTTATTTGGGCTTTTTT	1	2	0	AA2	-	.
chr6	138325859	138325889	chr6:138325859-138325889	0	TTGTTTGTTTTTTCTTTTTTGAGACTTGCTC	1	3	11	ACD1	2.0	.
chr6	138328778	138328798	chr6:138328778-138328798	0	TCAGAAGTTTGAGACTAGTCT	1	3	1	ACD1	-	.
chr6	138332459	138332486	chr6:138332459-138332486	0	AGACTTGTTTGATCAGTAAAAAATTTCC	2	2	8	AA1	-	.
chr6	138334744	138334774	chr6:138334744-138334774	0	AAGCCAGTCCCGGGAGCACATGGGCGAGTCC	1	2	11	BB2	-	.
chr6	138344470	138344493	chr6:138344470-138344493	0	TAACAGGTCTCTGTAAGCAAGCTT	1	2	4	BC1	-	.
chr6	138347953	138347985	chr6:138347953-138347985	0	GAGCATGGCCTGGCATGGAATAGAAACAACTCC	1	2	13	AD2	1.0	dELS
chr6	138348196	138348228	chr6:138348196-138348228	0	GGGTGTGTCTTTCATAAAATTGTAAACTAGCCA	1	3	13	ABC1	-	.
chr6	138349320	138349348	chr6:138349320-138349348	0	GAACTAGCTCAGCCACCTTAGACAATCTC	1	1	9	A1	-	.
chr6	138349373	138349398	chr6:138349373-138349398	0	AAAATTGTTGAATGTTGAACTTGCCG	1	3	6	ACC1	1.0	.
chr6	138350090	138350112	chr6:138350090-138350112	0	CAGCTTGTTACCCAGAAAAGTCC	1	3	3	ACC2	2.0	.
chr6	138353195	138353214	chr6:138353195-138353214	0	CAACTTTTCCAAACATGTTG	3	3	0	ACC2	-	.
chr6	138353998	138354029	chr6:138353998-138354029	0	AAGCTTGTTAAACAACTGCACCCAAGTAGCTT	1	3	12	ACC2	-	.
chr6	138354761	138354788	chr6:138354761-138354788	0	GATCAATCCTCTCCTTAGAAACTTGTCC	1	2	8	AD1	1.0	.
chr6	138362871	138362899	chr6:138362871-138362899	0	AATCATGCTCAGAACACTTAAATTAGCCT	1	2	9	AD2	1.0	.
chr6	138364412	138364440	chr6:138364412-138364440	0	GGGGTTGTTTTTTTCTTGTAAATTTGTTT	1	2	9	AA2	2.0	.
chr6	138373313	138373333	chr6:138373313-138373333	0	TAATATGTTGTGAACATGTTT	2	3	1	ACC1	-	.
chr6	138378099	138378118	chr6:138378099-138378118	0	GAAGAAGTTTGGACATGCTG	3	2	0	AC2	-	.
chr6	138378965	138378987	chr6:138378965-138378987	0	GGACATTTCTTTAAAACATCCCC	1	2	3	AA2	-	.
chr6	138383896	138383919	chr6:138383896-138383919	0	TGACTTGCCCAACGTAACATACCT	1	3	4	ACC1	-	.
chr6	138384319	138384338	chr6:138384319-138384338	0	CTTCTTGCCCAGGCTAGTCT	2	3	0	CDD2	-	.
chr6	138386254	138386284	chr6:138386254-138386284	0	AGGCTTGCTACTTGAAGACAAAAGCATCCCA	1	3	11	ACC1	1.0	dELS,CTCF-bound
chr6	138387169	138387188	chr6:138387169-138387188	0	AGACTAGCCTGGGCAACACA	2	3	0	ACD2	-	.
chr6	138390300	138390325	chr6:138390300-138390325	0	GAACTTGAATAGTATAAAACATGTTT	1	2	6	DD1	1.0	.
chr6	138394062	138394088	chr6:138394062-138394088	0	AGACAAGTATTGGCAGGGAAGAAGTCT	1	2	7	AD2	-	pELS
chr6	138395213	138395237	chr6:138395213-138395237	0	GAGCAGGCTGAGAACTGACTAGTTT	1	3	5	BCC2	1.0	pELS
chr6	138397431	138397453	chr6:138397431-138397453	0	GAACAACTTTAATGATCTAGCCT	1	2	3	AD2	-	.
chr6	138399347	138399366	chr6:138399347-138399366	0	AAACTTTATTAAACTTGTTC	2	2	0	AD1	1.0	.
chr6	138399743	138399769	chr6:138399743-138399769	0	AAACAAGCTATTTTTTAAAATAAGTTA	1	3	7	ACC2	-	.
chr6	138405383	138405406	chr6:138405383-138405406	0	AAGCAAGTCATCAAAGACTTGTCT	1	1	4	C2	-	.
chr6	138406653	138406675	chr6:138406653-138406675	0	AGGCAGCTTTATTGGACATGTTT	2	2	3	AB1	-	dELS,CTCF-bound
chr6	138408163	138408188	chr6:138408163-138408188	0	ACCCTTGTTCTCTCTTGAACAAGCTT	1	2	6	DD4	-	.
chr6	138408795	138408815	chr6:138408795-138408815	0	CGACTTGTTCTGGGCAATCCA	1	3	1	ACC1	-	.
chr6	138410391	138410420	chr6:138410391-138410420	0	AAACAAATTCCTTTTAGGCAGAACATGCTA	1	2	10	AC2	-	.
chr6	138413675	138413702	chr6:138413675-138413702	0	AATCTTGCTTTTTCCCCTAAACATTTCC	1	2	8	AD3	-	.
chr6	138414707	138414731	chr6:138414707-138414731	0	CAGCATGCTTTTTTCTGGCAATTCC	1	3	5	ACC1	-	.
chr6	138416371	138416403	chr6:138416371-138416403	0	GAGCATGCCAGCATGGATATATGAGGCAAGGTG	1	3	13	CCD1	1.0	dELS
chr6	138417963	138417982	chr6:138417963-138417982	0	AGGCTTCTTTGGACTTCCCC	1	2	0	AA2	1.0	.
chr6	138417984	138418005	chr6:138417984-138418005	0	AACAAAGCTTAAAGACAAGCCT	1	2	2	AD4	2.0	.
chr6	138418699	138418718	chr6:138418699-138418718	0	AGGAATGCTTGGGCTTGGTT	3	2	0	AD3	-	.
chr6	138422385	138422413	chr6:138422385-138422413	0	AGGTTTGTTTTTGCCTCAAAGACATTTCT	1	2	9	AA2	-	.
chr6	138423698	138423722	chr6:138423698-138423722	0	TACCAAGCTTAAGTCTGGCTTGCTT	1	3	5	CCD1	-	.
chr6	138426137	138426157	chr6:138426137-138426157	0	GAACTTGCTTTAAGGAAACTC	1	2	1	AA1	-	.
chr6	138426418	138426450	chr6:138426418-138426450	0	AAGCTTCCTTGTTCTGTCACCTTGGACAAGTTA	1	2	13	AC2	2.0	dELS,CTCF-bound
chr6	138427146	138427174	chr6:138427146-138427174	0	GAGTATGCTGAGATCCATTAAACAAGTCA	1	3	9	ACC1	-	.
chr6	138429313	138429336	chr6:138429313-138429336	0	AAGAGAGTCCCATGGAGCTAGTCT	1	2	4	AB4	-	.
chr6	138430935	138430957	chr6:138430935-138430957	0	GAGCTTGTCACAGAGGCAGGCTG	1	3	3	BCC1	-	dELS,CTCF-bound
chr6	138432332	138432362	chr6:138432332-138432362	0	AGGCTTCTTTGCTTTCTTCAAAGAGATGTTT	1	2	11	AA2	-	.
chr6	138435766	138435790	chr6:138435766-138435790	0	TGGCAACCCTGTGTTGAGCAAGTCT	1	2	5	AC1	-	.
chr6	138436178	138436205	chr6:138436178-138436205	0	GATTAAGCTTAGTGAGGAAGGCATGTCA	1	3	8	ACD1	2.0	.
chr6	138439670	138439695	chr6:138439670-138439695	0	AAACTAGCTCTTAGATACGGTTGTCT	1	2	6	AD1	2.0	.
chr6	138444319	138444351	chr6:138444319-138444351	0	AAGCCAGTTTGTAAAAATTATTTAAGTATGTTT	1	2	13	AB2	-	.
chr6	138448663	138448691	chr6:138448663-138448691	0	GGATTTATCTAACTTTACAAGGCATGTTT	2	2	9	AA1	2.0	.
chr6	138454215	138454245	chr6:138454215-138454245	0	AAACTTGCTTTGACTTTTACAAAAATAGTAT	1	2	11	AD1	1.0	.
chr6	138457077	138457099	chr6:138457077-138457099	0	CACCATGTTGGCCAGGCTAGTCT	1	3	3	CCD1	-	.
chr6	138460100	138460127	chr6:138460100-138460127	0	GAAAAAGTTTTAAGCATTGGACTTACCT	1	2	8	AA2	1.0	.
chr6	138461195	138461226	chr6:138461195-138461226	0	GGACAAGTTTGAGATACCTGTAAGACATTTCA	1	2	12	AC3	-	.
chr6	138461711	138461732	chr6:138461711-138461732	0	AGACAGTTCTTTGGACATGTTT	2	2	2	AB1	1.0	.
chr6	138467944	138467966	chr6:138467944-138467966	0	CAGTTTGTTGCCCAGGCTAGTCT	1	3	3	ACC1	-	.
chr6	138468655	138468680	chr6:138468655-138468680	0	AAAATAGTCTTCCATGAAACTGGTCC	1	2	6	AB3	1.0	.
chr6	138479701	138479720	chr6:138479701-138479720	0	GGACTACTTTAAACATGCTA	3	2	0	AC2	1.0	.
chr6	138481762	138481791	chr6:138481762-138481791	0	GAATATGTATAACAGCATAAAAGCATGCTT	2	2	10	AD1	1.0	.
chr6	138481925	138481949	chr6:138481925-138481949	0	ATACATGTCTTTAACGAGTAAGCCC	1	2	5	AD2	-	.
chr6	138484248	138484269	chr6:138484248-138484269	0	GAAAAAGCTTGCAGGCAAGTGT	1	2	2	AD3	2.0	.
chr6	138491345	138491377	chr6:138491345-138491377	0	TGACATGTCTTTATTTCAGCCTTTAATATGCTC	1	3	13	ACC2	-	.
chr6	138491950	138491974	chr6:138491950-138491974	0	AGGGATGTTCAACCTGTACATGTTT	1	2	5	AD2	-	.
chr6	138495042	138495061	chr6:138495042-138495061	0	AGACTAGCCTGGGCAAAGTG	2	3	0	ACD2	1.0	.
chr6	138495646	138495675	chr6:138495646-138495675	0	AGATTTGCATATCTGCAAATAGGCAAGTTT	1	2	10	AD1	-	.
chr6	138496491	138496511	chr6:138496491-138496511	0	GAGCAAATCCTAAATTAGTTT	1	2	1	AA2	-	.
chr6	138503294	138503317	chr6:138503294-138503317	0	AACCAAGCTTCAAAGATCTAGTCC	1	2	4	DD2	-	.
chr6	138504609	138504632	chr6:138504609-138504632	0	GGGCAGGCCCGCAGGGTCTTGCTT	1	2	4	BD2	1.0	.
chr6	138507471	138507495	chr6:138507471-138507495	0	ATGCTAGTTTTGGATAAACAAGCTA	1	2	5	CD	-	.
chr6	138509645	138509672	chr6:138509645-138509672	0	CAACATGCTCTCATTCATGGTCAAGTCT	1	2	8	CD	1.0	dELS,CTCF-bound
chr6	138517821	138517848	chr6:138517821-138517848	0	GAGCAGGTCAGTGCTGCTGGGCTTGCCA	1	3	8	BCC2	-	dELS,CTCF-bound
chr6	138518088	138518115	chr6:138518088-138518115	0	GGACAAGTTCTTCAGTAAGAACAATTAC	1	2	8	AD4	-	dELS,CTCF-bound
chr6	138522793	138522824	chr6:138522793-138522824	0	GAGCAAGATCCTGTCTGAAAAAAAAAAAGTTT	1	2	12	AD2	-	dELS,CTCF-bound
chr6	138523829	138523861	chr6:138523829-138523861	0	GGTCTAGCCTGCAGCCAAATGGCAAGATTGCTT	1	2	13	AD2	-	.
chr6	138524175	138524195	chr6:138524175-138524195	0	AAGCAAGCCCCACACAGGCTC	1	2	1	BD1	-	.
chr6	138527773	138527798	chr6:138527773-138527798	0	GGTCTAGCCAGGTTCCAGGCAAGCTA	1	3	6	CCD1	1.0	dELS
chr6	138529539	138529561	chr6:138529539-138529561	0	AGACTTGGCTGGGGGCCTTGCTT	1	2	3	DD2	1.0	.
chr6	138534150	138534170	chr6:138534150-138534170	0	AAGCTATTCTCAAACAAGTCC	1	1	1	A2	-	.
chr6	138534558	138534589	chr6:138534558-138534589	0	AAACTAACCTGCTCCAACATTTAAGTTAGTTC	1	2	12	AA2	-	.
chr6	138535945	138535966	chr6:138535945-138535966	0	AGACATGACACTGAGCTAGTTG	1	3	2	CCD2	-	.
chr6	138539757	138539779	chr6:138539757-138539779	0	GAGCATGCTCCAGAAACAAGCAG	1	2	3	CD	1.0	.
chr6	138540676	138540695	chr6:138540676-138540695	0	GCACATGCCTGAGATTGTTC	3	2	0	AD2	-	dELS
chr6	138546457	138546483	chr6:138546457-138546483	0	AAACTAGCTGGGCATGGTGGCATGCAC	1	3	7	CCD1	1.0	.
chr6	138551310	138551331	chr6:138551310-138551331	0	AGCCATATCTCTAGACATGCTT	2	2	2	AD1	2.0	.
chr6	138553147	138553166	chr6:138553147-138553166	0	AGGCCTGTCTGGACTTGTAC	2	2	0	BD3	-	.
chr6	138557774	138557803	chr6:138557774-138557803	0	AGGCAAGTCTTAATATTGCAGGAACTGCTT	1	2	10	AB1	-	.
chr6	138558128	138558157	chr6:138558128-138558157	0	GGGCTTTTTTTTTGAGATGGAGTCTTGTTC	1	2	10	AD2	1.0	.
chr6	138560066	138560093	chr6:138560066-138560093	0	AAGCATGGATTCTAGAGAAAACTAGCTC	1	2	8	DD1	-	.
chr6	138561704	138561734	chr6:138561704-138561734	0	AAGCATGCACTCAAACACTAGAAATTAGCCC	1	2	11	AD2	-	.
chr6	138564687	138564706	chr6:138564687-138564706	0	AAACAGGTCACGGCTAGTTC	2	3	0	BCC2	2.0	.
chr6	138565963	138565995	chr6:138565963-138565995	0	AAACAAACCCCTCTAATTTGACAGAACATGTTA	1	2	13	AC2	-	.
chr6	138569181	138569208	chr6:138569181-138569208	0	AGGCTAGCTTGTTAAGCTACAGTTGCCC	1	2	8	AD1	-	dELS
chr6	138569997	138570021	chr6:138569997-138570021	0	AAGCAAGTCCTCCCTTCACAAGTTG	1	3	5	CCD2	1.0	dELS
chr6	138570230	138570253	chr6:138570230-138570253	0	AAACAAGTCCTACAAAGCAACCTT	1	1	4	A1	-	dELS
chr6	138571516	138571546	chr6:138571516-138571546	0	ATACAAGCTCAAGCTGAGGAAGAGCATTTTT	1	2	11	AD3	-	.
chr6	138575407	138575432	chr6:138575407-138575432	0	TAACTAGTCCATTCAGGGACTAGACT	1	2	6	CD	1.0	dELS
chr6	138576601	138576623	chr6:138576601-138576623	0	AGGCTTGTTTAAATTACATGTTT	1	2	3	CD	1.0	dELS
chr6	138583186	138583205	chr6:138583186-138583205	0	AGGCCAGTCCAAGCCTGTCT	2	2	0	BB2	-	dELS
chr6	138587759	138587780	chr6:138587759-138587780	0	AAGCTTCCCATGGAACATGCCA	1	3	2	ACC2	-	.
chr6	138588650	138588682	chr6:138588650-138588682	0	AAACATTCCTTCTGAGATTAATACAGCAAGCTG	1	3	13	ACC2	-	.
chr6	138591619	138591650	chr6:138591619-138591650	0	GAGCTATCTCCCTGTGTTTCCCAGGCTGGTCT	1	2	12	AB2	-	.
chr6	138594049	138594074	chr6:138594049-138594074	0	GGACTTTCCCAGCCTTTGACATGCTA	1	3	6	ACC2	-	dELS
chr6	138596452	138596484	chr6:138596452-138596484	0	GAAACAGTCTAAAAGGATTATGTGGACAAGTCA	1	3	13	ABC1	-	dELS
chr6	138596687	138596716	chr6:138596687-138596716	0	AGACCTGCTCCTGAGAGGTGAACCAAGCTT	1	2	10	BD2	-	dELS
chr6	138599992	138600018	chr6:138599992-138600018	0	AAACTAGCTGGGCATGTTGGCATGCAT	1	3	7	CCD1	-	.
chr6	138604822	138604844	chr6:138604822-138604844	0	CACCATGTTGGCCAGGCTAGTCT	1	3	3	CCD1	-	dELS
chr6	138614080	138614105	chr6:138614080-138614105	0	TAACATGCTCAGTTAAAAACTATACT	1	3	6	ACD2	-	.
chr6	138614497	138614525	chr6:138614497-138614525	0	AAACAAGTGCTTACTATACAAGCAGGCCT	1	2	9	BD2	1.0	.
chr6	138614949	138614974	chr6:138614949-138614974	0	AAAATTGTCTTCCAAGAAACTGGTCC	1	2	6	AB3	-	.
chr6	138628985	138629014	chr6:138628985-138629014	0	AGACATGTCACTATGGTGCTCAACTACTTT	1	3	10	ACC1	-	.
chr6	138631307	138631330	chr6:138631307-138631330	0	AGGCAAGTCGTGCTGGACTAGGCC	1	2	4	CD	1.0	.
chr6	138632827	138632849	chr6:138632827-138632849	0	AGACATTCCAGGAAAACATGTCC	1	2	3	AC1	1.0	.
chr6	138633179	138633211	chr6:138633179-138633211	0	AAGCATGCCTACAGGATTTACAAAAAATAGCCT	1	1	13	A2	-	.
chr6	138634800	138634821	chr6:138634800-138634821	0	GAACAAGTCCTAAAACATTCAA	1	3	2	ACD2	-	.
chr6	138635913	138635942	chr6:138635913-138635942	0	AGACTAGCCTGGTCAAATAGTGAAATGCCG	1	3	10	ACC2	1.0	.
chr6	138638419	138638444	chr6:138638419-138638444	0	TAGCATGCCTGTATCAAAACATCTCA	1	3	6	ACC1	1.0	.
chr6	138640021	138640046	chr6:138640021-138640046	0	AAACAAGCCTATCTTGGAACTTTTTG	1	2	6	AC3	-	.
chr6	138644150	138644172	chr6:138644150-138644172	0	GAACAAGACTGCAAAACAATTCT	1	2	3	AD2	-	.
chr6	138647359	138647387	chr6:138647359-138647387	0	AGATCTGTCTACAAAACAAAAGCTTGCTC	1	2	9	AB4	-	dELS
chr6	138650991	138651015	chr6:138650991-138651015	0	GGTCTTCCTTAATTAAAGCAAGTTC	1	2	5	AD1	-	.
chr6	138651373	138651400	chr6:138651373-138651400	0	AGACTTTCTTTTTGTAATATGCAAGCTT	1	2	8	AD2	-	.
chr6	138653402	138653428	chr6:138653402-138653428	0	AAACTAGCCAGGCGTAGTGGCATGTGC	1	3	7	CCD1	2.0	.
chr6	138653544	138653574	chr6:138653544-138653574	0	GAGCAAGACTCCGTCTCAAAAAAAAAAGCCT	1	2	11	AD2	-	dELS
chr6	138653821	138653844	chr6:138653821-138653844	0	TGAAATGTTTCACGAAACATGTCT	1	2	4	AC3	1.0	.
chr6	138655132	138655154	chr6:138655132-138655154	0	TAACATGTTCTAATGACATCCTT	1	3	3	ACC1	-	dELS,CTCF-bound
chr6	138655539	138655560	chr6:138655539-138655560	0	TGGCATGACTTTTAACTAGTTT	1	3	2	CCD2	-	dELS
chr6	138656046	138656066	chr6:138656046-138656066	0	GGACATGCCGCAGGCAACTCG	2	3	1	ACC1	2.0	dELS
chr6	138659022	138659048	chr6:138659022-138659048	0	TAACATGCTTGAGATGTGGACTATCTT	1	2	7	AC2	1.0	.
chr6	138661699	138661723	chr6:138661699-138661723	0	CAACTAATTCTGTTAAAGCATGTCT	1	2	5	AC1	-	.
chr6	138663890	138663914	chr6:138663890-138663914	0	AGGAAAATCTACACAAAACATGTTC	2	2	5	AA1	-	.
chr6	138668457	138668479	chr6:138668457-138668479	0	GAAATTGTTTTGCTAACTAGCCT	1	2	3	AC2	-	.
chr6	138670768	138670791	chr6:138670768-138670791	0	GAACAAGAACAACAAAACAAGCTC	1	2	4	DD1	-	.
chr6	138673715	138673735	chr6:138673715-138673735	0	AAACATTTTCAAGTCATGTTT	1	2	1	AD2	1.0	.
chr6	138675895	138675917	chr6:138675895-138675917	0	GAACAGGCTTTTGGGGGTTGCCC	1	2	3	AB2	-	.
chr6	138676798	138676824	chr6:138676798-138676824	0	GAACATGCCACTACACCTGGCTAATTT	1	3	7	ACC1	3.0	.
chr6	138677442	138677463	chr6:138677442-138677463	0	GAACAAGCCAGTGGCCATGTTA	1	3	2	CCD2	-	.
chr6	138677867	138677889	chr6:138677867-138677889	0	TAGCAAGTTCCCAGGAGATGCTT	1	2	3	AC2	-	dELS
chr6	138680074	138680104	chr6:138680074-138680104	0	CGGCATACTTTGTAAGACTGAAAACTTGTTG	1	3	11	ACC2	1.0	.
chr6	138683100	138683121	chr6:138683100-138683121	0	AAGCAAGCCCATGTCCATGTCC	1	2	2	DD1	1.0	.
chr6	138689015	138689037	chr6:138689015-138689037	0	CAACATATTGGCCAGGCTAGTCT	1	3	3	ACC2	-	.
chr6	138690185	138690213	chr6:138690185-138690213	0	AGACCTGCCTAAAATGGCAGAACAACTTC	1	2	9	AB3	-	.
chr6	138694482	138694513	chr6:138694482-138694513	0	AAGCATGCTGCTTACTCAAGAAATACTAGTTG	1	3	12	CCD2	-	.
chr6	138695375	138695394	chr6:138695375-138695394	1	GAACATGTGTGTACAAGTTT	3	2	0	DD2	-	.
chr6	138696806	138696825	chr6:138696806-138696825	0	GGGAATGTCTGGCCATGCTT	3	2	0	AD2	-	.
chr6	138698757	138698785	chr6:138698757-138698785	0	GGGGAACTTCCTCACCCAAAAGCATGCCC	2	2	9	AA1	-	.
chr6	138702828	138702850	chr6:138702828-138702850	0	GAACTAATCCTCACAGCATGCCA	1	3	3	ACC2	-	.
chr6	138706764	138706793	chr6:138706764-138706793	0	GGGGTTGTTTTTTTTCTTGTAAATTTGTTT	1	2	10	AA2	-	.
chr6	138708960	138708979	chr6:138708960-138708979	0	GAACTTGTTTGCTCTTGCTT	2	2	0	DD1	-	.
chr6	138711893	138711912	chr6:138711893-138711912	0	TGCCCTGCTTGAACTTGCCC	2	3	0	BCD1	1.0	.
chr6	138714944	138714964	chr6:138714944-138714964	0	TAACAAGTCTCTAGGAAGTTC	1	3	1	ACC2	1.0	.
chr6	138715642	138715674	chr6:138715642-138715674	0	AAACATGCCCACACATAAATGGAAAACTGATTT	1	2	13	AB4	-	.
chr6	138717113	138717141	chr6:138717113-138717141	0	TGAGTTGTCCATCAAAAAAAGACTAGTTA	1	3	9	ACC1	-	.
chr6	138717778	138717801	chr6:138717778-138717801	0	AAATAAATTCACTAGAACTTGTTT	1	2	4	AA1	-	.
chr6	138720082	138720103	chr6:138720082-138720103	0	AAACTTGTCTCTAGATATCTTT	2	2	2	AA1	1.0	.
chr6	138720646	138720675	chr6:138720646-138720675	0	CAACTTGTCTCTACAAAAAAAAATTAGTCG	1	3	10	ACC2	-	.
chr6	138720884	138720906	chr6:138720884-138720906	0	AGGAATGCCTGAGAAACTTGATT	1	2	3	AD3	-	.
chr6	138726616	138726638	chr6:138726616-138726638	0	AAGCAGGTCTAGCAGGCTTGTCT	1	1	3	B2	1.0	dELS,CTCF-bound
chr6	138727128	138727151	chr6:138727128-138727151	0	TAACTTGTTGATTTGAACTTTTCT	1	3	4	ACC1	-	.
chr6	138731092	138731114	chr6:138731092-138731114	0	CAACATGCCCTGGAGACATTTTC	1	2	3	AC2	-	.
chr6	138731858	138731878	chr6:138731858-138731878	0	CAACAAGTCTCTAGGAAGTTC	1	3	1	ACC2	-	.
chr6	138733388	138733407	chr6:138733388-138733407	0	AGACTAGCCTGGGCAACATA	2	3	0	ACD2	-	.
chr6	138733752	138733781	chr6:138733752-138733781	0	AGGCAATCCCCTCCAAAAGGGAGTTAGCTC	1	2	10	AA2	1.0	.
chr6	138735387	138735409	chr6:138735387-138735409	0	AGACTAGCCTGGCCAACATGGTG	1	3	3	CCD1	-	.
chr6	138736034	138736061	chr6:138736034-138736061	0	TGGATAGCCATGTGAAAAAAACAAGCTT	1	3	8	ACC1	-	.
chr6	138737375	138737397	chr6:138737375-138737397	0	AGACTAGCCTGGTCAACATGGTG	1	3	3	CCD1	-	.
chr6	138740181	138740213	chr6:138740181-138740213	0	AAACCTGCTCAAGTATGTACGATAAACATTCCC	2	2	13	AB3	1.0	.
chr6	138741682	138741702	chr6:138741682-138741702	0	GAACATGTCCCAAACCTGCCT	2	1	1	B2	-	.
chr6	138742406	138742435	chr6:138742406-138742435	0	TGTATAGCTCTTGATCTTACAAACATGTTC	1	3	10	ACD1	1.0	.
chr6	138742643	138742665	chr6:138742643-138742665	0	GGACAAGTTAGCCGGGCATGGTT	1	2	3	CD	-	.
chr6	138742920	138742951	chr6:138742920-138742951	0	TGGATAGTCCTAAGGAACAGGAAAACTTGTTG	1	3	12	ACC1	-	.
chr6	138743470	138743498	chr6:138743470-138743498	0	CAGCATGTCCATGGACCACAAGCAAATTA	1	3	9	ACC1	1.0	.
chr6	138744375	138744398	chr6:138744375-138744398	0	TAACTTGATCTTCCAAACATGTTC	1	2	4	CD	-	.
chr6	138745876	138745896	chr6:138745876-138745896	0	TCACAAGTTTGAGACAAGCCT	1	2	1	CD	-	.
chr6	138751436	138751458	chr6:138751436-138751458	0	AAACAAGCCATCTTAACATTCTT	1	3	3	ACC1	-	.
chr6	138752162	138752191	chr6:138752162-138752191	0	AAGCTAGTTCATCCCCCTCTGCTCTTGCTC	1	2	10	DD1	-	CTCF-only,CTCF-bound
chr6	138757140	138757167	chr6:138757140-138757167	0	AAACATGTCTGGTTCTTCGAATTTCTCT	2	2	8	AA1	-	.
chr6	138759179	138759200	chr6:138759179-138759200	0	GGACAAATTTGCAAAGATGTTC	1	2	2	AA2	1.0	.
chr6	138763370	138763389	chr6:138763370-138763389	0	GAACAAGTTAGAACAAACCA	3	3	0	ACC1	-	.
chr6	138769248	138769277	chr6:138769248-138769277	0	TGGCATTCTTTCAGTTCCGTGAACATGCCG	1	3	10	ACC2	-	dELS
chr6	138769604	138769629	chr6:138769604-138769629	0	GGACCAGTTTAGTGGAAAACAATCTT	1	2	6	AB3	-	.
chr6	138769872	138769892	chr6:138769872-138769892	0	TAACAGGCCACGGACTAGTTC	1	3	1	BCC2	-	.
chr6	138771947	138771973	chr6:138771947-138771973	0	AAACATGTCCATTTAGAAGGGTACTTT	2	2	7	AA1	1.0	.
chr6	138773457	138773479	chr6:138773457-138773479	0	GGGCATGCTCGAACAGCATTCTG	1	3	3	ACC1	2.0	PLS,CTCF-bound
chr6	138774768	138774797	chr6:138774768-138774797	0	TGGCATGCCTAAATTAAACACAGCATGCCA	1	3	10	CCC	-	.
chr6	138775436	138775467	chr6:138775436-138775467	0	AAGTATATTCAAAATAGGCAACGAACAAGTTT	2	2	12	AA1	-	.
chr6	138776518	138776548	chr6:138776518-138776548	0	AAACTTTTTGACTGTGTTGATGAGCTAGTCA	1	3	11	ACC2	-	.
chr6	138777172	138777196	chr6:138777172-138777196	0	TGGCAAGTTAGCTAAGGAAATGCCT	1	3	5	ACC2	-	.
chr6	138778507	138778526	chr6:138778507-138778526	0	GGACTAGTTTAGGCTAGGGG	2	3	0	CDD3	-	.
chr6	138780529	138780550	chr6:138780529-138780550	0	GAACTTATTTGTAAGCTTTTTC	1	2	2	AA2	1.0	.
chr6	138782343	138782364	chr6:138782343-138782364	0	AGGCATTTTCCAGGATATGCTT	1	2	2	AA2	-	.
chr6	138785230	138785262	chr6:138785230-138785262	0	ATGAATGTTCCATTGAACAGATGGAACATGTTC	1	2	13	AD4	-	.
chr6	138788160	138788179	chr6:138788160-138788179	0	CATGTTGTCCAGGCTAGTCT	2	3	0	ACD1	-	.
chr6	138792624	138792646	chr6:138792624-138792646	0	GAGCTTTTCCTTTGAACATATCT	1	2	3	AA2	2.0	.
chr6	138800033	138800054	chr6:138800033-138800054	0	GATCTTGTTACTTAGCATGTTT	2	3	2	CCD1	-	.
chr6	138800262	138800291	chr6:138800262-138800291	0	AGACATGCCACTTTGTAGAAGAACAAGATC	1	2	10	CD	-	.
chr6	138800703	138800734	chr6:138800703-138800734	0	GAATTTGTTTTTTTCTTACTAATAACTTGCTT	1	2	12	AC2	2.0	.
chr6	138803456	138803477	chr6:138803456-138803477	0	TAACAATTTTGCGAACTTGCTA	1	3	2	ACC2	-	.
chr6	138803789	138803816	chr6:138803789-138803816	0	AAAATTGTTCCTAATATGATACATGCCT	1	2	8	AD2	-	.
chr6	138806262	138806287	chr6:138806262-138806287	0	GGCCATGCTTTCATGAGAACAAGCCT	2	1	6	D1	-	.
chr6	138807173	138807192	chr6:138807173-138807192	0	CATGTTGTCCAAGCTTGTCT	2	3	0	ACD1	-	.
chr6	138807912	138807937	chr6:138807912-138807937	0	ACACTAGCTTTATAATAAGTAAGTCC	1	2	6	AD2	-	.
chr6	138808440	138808467	chr6:138808440-138808467	0	GGTCTTGCTATGTTGCACGGGCTAGTCT	1	2	8	CD	1.0	.
chr6	138808591	138808620	chr6:138808591-138808620	0	ACGTAAGCCTAGTGTGCAGCAAACTTGCCA	1	3	10	ACD1	-	.
chr6	138808851	138808877	chr6:138808851-138808877	0	CGACTAGCTGGGACTACAGGCATGCAC	1	3	7	CCD1	2.0	.
chr6	138813363	138813390	chr6:138813363-138813390	0	GAACAAGTTTAATTCGTAAGGTTAATTT	1	2	8	AA1	-	.
chr6	138813989	138814012	chr6:138813989-138814012	0	AGACATGTCTCTGTTGGCTATTTA	1	3	4	ACC1	-	.
chr6	138814282	138814301	chr6:138814282-138814301	3	CAACAAGCCTGGGCCTGTCA	2	3	0	BCC2	-	dELS
chr6	138815651	138815670	chr6:138815651-138815670	0	GAAGTTGTTTGGGCTTATTT	1	2	0	AA2	-	.
chr6	138816488	138816519	chr6:138816488-138816519	0	AAACATTTTTTTTTTGAGATGGAGTCTTGCTC	1	2	12	AD2	-	.
chr6	138818953	138818975	chr6:138818953-138818975	0	GGGGAAGTTTCAGAAGCTTGACT	1	2	3	AD3	-	dELS
chr6	138819076	138819104	chr6:138819076-138819104	0	AGGCAAGTCTGGAAATTTGAGTCATCTTC	2	2	9	AD1	-	dELS
chr6	138820402	138820422	chr6:138820402-138820422	0	GAACTATTTTGGGACAAGCCC	1	1	1	A2	-	.
chr6	138821645	138821665	chr6:138821645-138821665	0	AAGCATGACAAAAGCTAGTTT	2	2	1	CD	-	.
chr6	138828676	138828702	chr6:138828676-138828702	0	AAACTTTCCCTCCTTAATGACTTGCTT	1	2	7	AC2	1.0	.
chr6	138833292	138833319	chr6:138833292-138833319	0	TAACTTATCTCAGACATTTAACTTGTTT	1	3	8	ACC2	1.0	.
chr6	138833355	138833387	chr6:138833355-138833387	0	GAACATCCTTTAGCTAAATCCTTAGACATATCT	1	2	13	AA2	-	.
chr6	138836474	138836506	chr6:138836474-138836506	0	AGACAGGTTTCACCACATTGGCCAGGCTGGTTT	1	2	13	BB2	-	.
chr6	138838350	138838370	chr6:138838350-138838370	0	AGGTTTGTCCAAGACTGGTTT	1	2	1	AB3	-	.
chr6	138838978	138839000	chr6:138838978-138839000	0	TACCATGTTGGTCAGGCTTGTCT	1	3	3	CCD1	1.0	.
chr6	138841445	138841476	chr6:138841445-138841476	0	AAGCTGGCTTCAGTCTTTGTGAGAGTTTGTCT	1	2	12	AB2	-	dELS
chr6	138841749	138841768	chr6:138841749-138841768	0	GGTCTTGGTTGAACAAGTCC	2	2	0	DD1	2.0	.
chr6	138844543	138844575	chr6:138844543-138844575	0	CAGCTTGTTTTGACATCGTTAGAAACCTTGCCC	1	2	13	CD	-	dELS,CTCF-bound
chr6	138844738	138844768	chr6:138844738-138844768	0	AAACATGCCTTCTGAAGAGGTAAACATATAA	1	3	11	ACD2	2.0	.
chr6	138848537	138848567	chr6:138848537-138848567	0	AGAAAAGTTTCTATTTGTAACAAAATAGCTC	1	2	11	AA2	-	.
chr6	138851578	138851601	chr6:138851578-138851601	0	AAGCATCTTTTAATAGGCTTGTTG	1	2	4	AC2	-	.
chr6	138852437	138852458	chr6:138852437-138852458	0	AAAATTGTTTTAAAACTTACTC	1	2	2	AA2	-	.
chr6	138852687	138852713	chr6:138852687-138852713	0	TAGCTTACCTGTGCCTGGGGCAAGTTG	1	3	7	ACC2	-	.
chr6	138852823	138852851	chr6:138852823-138852851	0	TGGCAAGTTTATATGATGGGAGTAAGTTT	1	2	9	AC2	-	.
chr6	138853684	138853709	chr6:138853684-138853709	0	AAACATTTCTACTTTGGAACTTGGTT	1	2	6	AD2	-	.
chr6	138855072	138855093	chr6:138855072-138855093	0	AAGCAAGCCCCCTGGCAGGCTT	1	2	2	BC1	-	.
chr6	138855307	138855329	chr6:138855307-138855329	0	AGACTAGCCTGGCCAACATGGCA	1	3	3	CCD1	-	.
chr6	138855616	138855639	chr6:138855616-138855639	0	AAATTAGTTTTAAAAGACTAGGTT	1	2	4	AD3	1.0	.
chr6	138856092	138856114	chr6:138856092-138856114	0	AGGCATCCCTCTTAGGCTTGTCA	1	2	3	AC2	-	.
chr6	138857061	138857083	chr6:138857061-138857083	0	AAGCATCCCTCTCAAACAAGATC	1	2	3	AD2	-	.
chr6	138861875	138861902	chr6:138861875-138861902	0	AGACTTCTCCTTTGAGTCAGACTATTTT	1	2	8	AA2	-	.
chr6	138864332	138864360	chr6:138864332-138864360	0	AAACATGTTGTGAACCTTTTCACATGTCT	1	3	9	CCD2	-	.
chr6	138868478	138868509	chr6:138868478-138868509	0	TGACTTTTTTTTTTTTTTAATAAAACATGTTA	1	3	12	ACC2	-	.
chr6	138869763	138869785	chr6:138869763-138869785	0	CAGCATGTTTTCCCAGCAATTCT	1	3	3	ACC1	-	.
chr6	138870031	138870061	chr6:138870031-138870061	0	GCACTAGTCACTCTGTTTTCTGGACATGTCA	1	3	11	CCD1	2.0	dELS,CTCF-bound
chr6	138870141	138870165	chr6:138870141-138870165	0	AAGAATGTTTTAAATGGGCATTTTT	1	2	5	AA2	1.0	.
chr6	138870180	138870201	chr6:138870180-138870201	0	GGGCATTCTTTAGGACAAACCT	1	2	2	AA2	-	.
chr6	138870857	138870883	chr6:138870857-138870883	0	AAATTAGCTGGGCATCGTGGCATGCCT	1	3	7	ACC1	-	.
chr6	138871061	138871092	chr6:138871061-138871092	0	AAACTAGTTCATCAGGCCAAAAAGAATAATTT	1	2	12	AA1	-	.
chr6	138873817	138873844	chr6:138873817-138873844	0	AAACAAACCCTCCCAGAGAGGCTTGTGT	1	2	8	AD2	-	.
chr6	138874209	138874233	chr6:138874209-138874233	0	TAACATGTTCTTTGTGAGCTTTTTT	1	2	5	AC2	1.0	.
chr6	138876432	138876456	chr6:138876432-138876456	0	AGACCTGCCTCCAATAACCAAGTTT	1	2	5	BD2	-	.
chr6	138876715	138876737	chr6:138876715-138876737	0	AGACTTTTTTTTCAAATAAGCCC	1	2	3	AA2	-	.
chr6	138879007	138879037	chr6:138879007-138879037	0	AGAATAGCCTCTGGCGTAAAATAGCAAGTTC	1	2	11	AC2	1.0	.
chr6	138879169	138879201	chr6:138879169-138879201	0	TGACAAGCCTTGCTATTCACAATAGGCTTTCAT	1	3	13	ACD2	1.0	.
chr6	138880463	138880495	chr6:138880463-138880495	0	GGACACATTCAAACTGTAGCAGAGGGCTAGCTC	1	2	13	AB1	-	.
chr6	138881613	138881637	chr6:138881613-138881637	0	GAGCTTGTTTTCCTGCAACTAGATG	1	3	5	CCD1	-	.
chr6	138882195	138882226	chr6:138882195-138882226	0	AGGTAACTCTCTAGGTAACTTGGAACAAGTTC	1	2	12	AA1	-	.
chr6	138885759	138885785	chr6:138885759-138885785	0	GAGCATGTTGACCGTGGGGACTTGACC	1	2	7	CD	1.0	.
chr6	138887113	138887140	chr6:138887113-138887140	0	GAGCTTGCCCCTATCCCATAACTTTTTG	1	3	8	ACC1	-	.
chr6	138887593	138887616	chr6:138887593-138887616	0	GAACAAGCTTTAGAAGGCCTGTGT	1	2	4	BD1	1.0	.
chr6	138890559	138890584	chr6:138890559-138890584	0	AAACTAGCTACCAAACCAGCAATTCT	1	3	6	ACC1	-	.
chr6	138892437	138892458	chr6:138892437-138892458	0	AGCCTAGTTTTGATGCTTGCCC	1	2	2	DD2	-	.
chr6	138893867	138893895	chr6:138893867-138893895	0	AAGCATCCCTACTCCATGCAGGCAATTTC	1	2	9	AA2	1.0	.
chr6	138896232	138896257	chr6:138896232-138896257	0	AAGCTTACTGATTTTTAAGCATGCTT	1	2	6	AC1	2.0	.
chr6	138896844	138896866	chr6:138896844-138896866	0	CGCCATGTTGGCCAGGCTAGTCT	1	3	3	CCD1	1.0	.
chr6	138898337	138898364	chr6:138898337-138898364	0	GAAAATGTTTGAAAGAAAGAGCTAGCTC	2	1	8	A1	-	.
chr6	138901993	138902020	chr6:138901993-138902020	0	GGGTATGGTTAGTGTATGAAACATGTCT	2	2	8	AD1	-	.
chr6	138903577	138903600	chr6:138903577-138903600	0	AGGCTATTTTTAAAAAGCATATTT	1	2	4	AA2	-	.
chr6	138906045	138906068	chr6:138906045-138906068	0	AAAATAGCTTCTATATACTTGTTT	1	2	4	AD2	1.0	.
chr6	138907050	138907074	chr6:138907050-138907074	0	CAGCATTTCTATTTAAGGCTTGCCT	1	2	5	AC1	-	.
chr6	138908235	138908266	chr6:138908235-138908266	0	GAGGAGGCTCTGCTCAATTAAAGAACTAGTCT	1	2	12	AB1	-	.
chr6	138911359	138911389	chr6:138911359-138911389	0	AAGCTTTTTCAGCCTAAAAATGAATATGTTT	1	2	11	AA2	-	.
chr6	138914884	138914903	chr6:138914884-138914903	2	AGGCAAGTACTAACTTGTTA	2	3	0	CCD2	-	dELS
chr6	138917805	138917836	chr6:138917805-138917836	0	TGGCATATTTACACAGTAGACAAAGCAAGTTA	1	3	12	ACC2	1.0	.
chr6	138920513	138920537	chr6:138920513-138920537	0	AAGATAGTTTATAATGAAAAAGTTT	1	2	5	AA2	-	.
chr6	138923213	138923236	chr6:138923213-138923236	0	AAACATGGCTTTAGGAGCAACTCT	1	2	4	AD2	-	.
chr6	138923660	138923683	chr6:138923660-138923683	0	GATCAAGTTTCTGGAAACAAGACC	1	2	4	DD3	-	.
chr6	138926799	138926821	chr6:138926799-138926821	0	AAAAATGCTAAAGAGGCATGCCT	1	2	3	AC1	1.0	.
chr6	138926923	138926945	chr6:138926923-138926945	0	AAGCAAGTCAGTGCGACTTGCCA	1	3	3	CCC	-	.
chr6	138928132	138928153	chr6:138928132-138928153	0	GGGCAAGTTGTATAACTTCTCT	1	3	2	ACC1	-	.
chr6	138929032	138929058	chr6:138929032-138929058	0	TAGCATGCTCTTTAATCCAGCATTTTT	1	3	7	ACC1	-	.
chr6	138929178	138929204	chr6:138929178-138929204	0	TAACTTGTTCACAAAGAAAACTGCTCT	1	3	7	ABC2	-	.
chr6	138933224	138933251	chr6:138933224-138933251	0	AGGCTAGATTTAATTTGGAAACTTTTTC	1	2	8	AD2	-	.
chr6	138935147	138935170	chr6:138935147-138935170	0	AAACTTATTCGGTAAGACTACCTT	1	2	4	AA2	1.0	.
chr6	138941163	138941182	chr6:138941163-138941182	0	AGACAAATTCAAGCTTGGCC	2	2	0	AD2	-	.
chr6	138944877	138944896	chr6:138944877-138944896	0	AAACTTGTCTAAACATCACA	3	3	0	ACD2	-	.
chr6	138946823	138946855	chr6:138946823-138946855	0	CAACAAGCCTCTAAATACTTGAAAAACAAATTA	1	3	13	ACC1	1.0	.
chr6	138948557	138948580	chr6:138948557-138948580	0	CAACAAGTATTTCTAGACTTGCTA	1	3	4	CCD2	-	.
chr6	138948671	138948703	chr6:138948671-138948703	0	AATCTTATCTTAAAATAAACACTAGGCATGCCT	2	2	13	AD1	1.0	.
chr6	138949377	138949398	chr6:138949377-138949398	0	CAACTTGTTCTCTGGCAACTTT	1	3	2	ACC1	-	.
chr6	138955080	138955099	chr6:138955080-138955099	0	AAACATTTTTGTGCATGTCT	3	2	0	AD2	-	.
chr6	138955121	138955149	chr6:138955121-138955149	0	GAACAAATCTTTAGAAATGGAATATGCTT	1	2	9	AA2	1.0	.
chr6	138959135	138959156	chr6:138959135-138959156	0	CAAGAAGTCCTGAAGCATGTTT	1	2	2	AC3	1.0	.
chr6	138967575	138967594	chr6:138967575-138967594	0	AAGGTAGTTCAGAGTAGTTT	1	2	0	AA2	1.0	.
chr6	138972148	138972177	chr6:138972148-138972177	0	AAACTGGTCTCAGTGAGAGTGAAGTTGTTC	1	2	10	AB2	-	dELS
chr6	138972748	138972773	chr6:138972748-138972773	0	AAGCATGCTCAGTGTTTGACTAGCAT	1	2	6	CD	1.0	.
chr6	138973036	138973056	chr6:138973036-138973056	0	AAACAAGGCTAAAACTTACCC	1	2	1	AD2	1.0	.
chr6	138975431	138975461	chr6:138975431-138975461	0	AAGCTAGGTTTGAAGAACAACAGACAATTTT	1	2	11	AD2	2.0	.
chr6	138977336	138977368	chr6:138977336-138977368	0	TAGCATGTTGTTATTACAGATGAGGTCTTGCTC	1	3	13	CCD2	-	.
chr6	138977537	138977558	chr6:138977537-138977558	0	TATATTGCCCAGAGACATGTTT	1	3	2	ACD1	-	.
chr6	138979518	138979540	chr6:138979518-138979540	0	ACACTAGTCCATGAAACTGGCTC	1	2	3	BD3	2.0	.
chr6	138981764	138981795	chr6:138981764-138981795	0	AAGTTAGCTGATGCCAGAACTGGAACTTGCCT	1	2	12	AC1	-	.
chr6	138982236	138982263	chr6:138982236-138982263	0	AAACAAGTTTCAAGACAAAAACAAAATG	1	3	8	ACD2	-	.
chr6	138985749	138985778	chr6:138985749-138985778	0	AAAATAACTTGCACTGAATTAAACATGTTT	2	2	10	AA1	-	.
chr6	138985993	138986015	chr6:138985993-138986015	0	GAGTATGATTAATGAGCATGTTC	2	2	3	AD1	-	pELS
chr6	138986432	138986464	chr6:138986432-138986464	0	AAACTTGCCTTCATTCTGTGGATGAACATACTT	2	1	13	A1	-	.
chr6	138989279	138989299	chr6:138989279-138989299	0	AAGCTTGCATGAAGCTATTTC	1	2	1	AD2	-	pELS,CTCF-bound
chr6	138991324	138991351	chr6:138991324-138991351	0	AGAATTGTCCCCCACTTAAAGATTGCCT	1	2	8	AA2	-	dELS
chr6	138992553	138992581	chr6:138992553-138992581	0	AAACTTCTTTCTCAGTCCATAACATGCTG	1	3	9	ACC2	1.0	.
chr6	138993513	138993533	chr6:138993513-138993533	0	GAACTTCCTAGAGACTTGTTG	1	3	1	ACC2	-	dELS
chr6	138993909	138993931	chr6:138993909-138993931	0	GAAAATGTTTCCAGAGCATGTCA	1	2	3	AC2	1.0	dELS,CTCF-bound
chr6	138995223	138995243	chr6:138995223-138995243	0	TACCCAGTCTCAGGCATGTCT	2	3	1	BCD1	-	.
chr6	138996170	138996199	chr6:138996170-138996199	0	AGGGAAGCCTACAAGAGGAGGAGCCTGCCT	1	2	10	AB2	1.0	.
chr6	138997410	138997432	chr6:138997410-138997432	0	TAGCAAGCCTGGCTAATTTGTTT	1	3	3	ACC2	1.0	.
chr6	138999289	138999315	chr6:138999289-138999315	0	AATCCAGTTTTAGCAAAGAACATGCTA	1	3	7	BCD1	-	.
chr6	139000229	139000258	chr6:139000229-139000258	0	GGAAATGCCCTTGGGAGAAGGAAGTTGTCT	1	2	10	AA2	-	.
chr6	139001200	139001232	chr6:139001200-139001232	0	AAACATGTTTATTGTAAAAACTCAAAATAACTT	2	2	13	AA1	-	.
chr6	139003277	139003305	chr6:139003277-139003305	0	TGATTAGCTGAATAATCTGGGGCAAGTTT	1	3	9	ACC1	-	.
chr6	139003622	139003641	chr6:139003622-139003641	0	AAGAAAGCCTGACCATGTCT	3	2	0	AD2	2.0	.
chr6	139006669	139006701	chr6:139006669-139006701	0	AAACTTGGTTTTGTTCCTGGTTTGAGGATGTCT	1	2	13	AD2	-	.
chr6	139007022	139007048	chr6:139007022-139007048	0	AGGCTTGTCCCATGAGAGGGGTTTCCC	1	2	7	AA1	2.0	.
chr6	139012578	139012610	chr6:139012578-139012610	0	CAACTAGTTTTTACAAATTTTAGTGGCTTCTTT	1	3	13	ACC1	1.0	.
chr6	139013021	139013042	chr6:139013021-139013042	0	GTACAAGTTCCAATACAAGCTT	1	2	2	DD2	-	.
chr6	139013121	139013145	chr6:139013121-139013145	0	AAACAAGTTGCTATAAAGCTTACTT	1	2	5	AC2	-	.
chr6	139016360	139016389	chr6:139016360-139016389	0	AGACATTTCTATTTTTGAAGGGACTTTTTC	1	2	10	AA2	-	dELS,CTCF-bound
chr6	139017033	139017056	chr6:139017033-139017056	0	AAGCTTGTCTAGACCAAGTAGTTC	1	2	4	AC1	-	dELS
chr6	139020521	139020540	chr6:139020521-139020540	0	CATGTTGCCCAGGCTTGTCT	2	3	0	ACD1	-	.
chr6	139027690	139027710	chr6:139027690-139027710	0	CAGCTTGTCTTTGACTGGCTT	1	3	1	BCC1	-	pELS,CTCF-bound
chr6	139028647	139028671	chr6:139028647-139028671	0	GAGTTTCCTCCTCATAGGCTTGTCC	1	2	5	AA1	-	PLS,CTCF-bound
chr6	139030109	139030132	chr6:139030109-139030132	0	AAGCTCTTCCCTTTAGACTTGCTC	1	2	4	AB1	-	pELS
chr6	139040577	139040599	chr6:139040577-139040599	0	CAGAGAGCTTGGAGGACTTGCCT	1	3	3	ABC1	-	.
chr6	139045305	139045328	chr6:139045305-139045328	0	GGGCTAGTTTCAGGGAGTTTGATC	1	2	4	AD1	1.0	.
chr6	139047984	139048011	chr6:139047984-139048011	0	AAACATGTCATGGCAAAGGAACAAGCTG	1	2	8	CC	-	.
chr6	139049351	139049371	chr6:139049351-139049371	0	TACCCAGTCTCAGGCATGTCT	2	3	1	BCD1	-	.
chr6	139053625	139053654	chr6:139053625-139053654	0	AAACATCTATAGCCCTCTCAAGGCAAGCTC	2	2	10	AD1	1.0	dELS
chr6	139059661	139059690	chr6:139059661-139059690	0	GATCATGCCACTGCACTCCAGGGCAAGCCC	1	2	10	CD	-	.
chr6	139061015	139061043	chr6:139061015-139061043	0	AAACAAATTTACAAGCAAAAAACAACCCC	1	2	9	AA2	1.0	.
chr6	139069086	139069105	chr6:139069086-139069105	0	AAACAAGCTCAAACAGCTCT	3	2	0	AB4	-	dELS
chr6	139069148	139069169	chr6:139069148-139069169	0	AAACAAGTCAAAATACTTGCTC	1	2	2	CD	2.0	dELS
chr6	139073187	139073206	chr6:139073187-139073206	0	TGATAAGTCTTGGCAAGCCT	3	3	0	ACC1	1.0	.
chr6	139073290	139073309	chr6:139073290-139073309	0	AGACAAGCTTAATCAAGCTG	3	2	0	CD	-	.
chr6	139073968	139073993	chr6:139073968-139073993	0	GGACCAGTTTGGTGGAAGACAATTTT	1	2	6	AB3	-	.
chr6	139074137	139074166	chr6:139074137-139074166	0	CAGCTTGTTTTCCTGCAACTAGACAGTTCC	1	3	10	ABC2	-	.
chr6	139075518	139075541	chr6:139075518-139075541	0	AGACTGGCCTTAGTGATCTTGCCT	1	2	4	BD2	-	.
chr6	139075727	139075749	chr6:139075727-139075749	0	GGGGATGTTATTACGGCAAGCCC	1	3	3	ACC1	1.0	.
chr6	139084125	139084144	chr6:139084125-139084144	0	AGACATCTCTGGAGTTGCCT	1	2	0	AA2	1.0	.
chr6	139084356	139084379	chr6:139084356-139084379	0	AGGCTAGCTTTGGATGGGTAGCCT	1	2	4	AC1	-	.
chr6	139085264	139085292	chr6:139085264-139085292	0	GGGGTTGTTTTTTTCTTGTAAATTTGTTT	1	2	9	AA2	-	.
chr6	139089361	139089389	chr6:139089361-139089389	0	GAACATGCTCCTTTAGCTCAGAGAAGTTT	1	1	9	A2	1.0	.
chr6	139090708	139090736	chr6:139090708-139090736	0	AGACTAGCCTGAGCAACAAGGAGAAACCC	1	2	9	AA1	1.0	.
chr6	139091975	139091994	chr6:139091975-139091994	0	AGAGAAGCCTGAAATAGCTC	1	2	0	AA2	-	.
chr6	139092393	139092417	chr6:139092393-139092417	0	CAGCTTGCTGTAAAGAAGCCAGCCC	1	3	5	BCC2	1.0	.
chr6	139094349	139094375	chr6:139094349-139094375	0	CGAGTAGCTAGGATTACAGGCATGCTC	1	3	7	ACC1	1.0	.
chr6	139097136	139097158	chr6:139097136-139097158	0	AAACTTGCTTTCCATGAAAGCTT	1	2	3	AD1	1.0	.
chr6	139098717	139098738	chr6:139098717-139098738	0	AGACTGGATTGAGAACTTGTCC	1	2	2	BD1	1.0	.
chr6	139098804	139098830	chr6:139098804-139098830	0	TAACTTGTTTTCTATACTGTCATGCCC	1	3	7	CCD2	-	.
chr6	139100635	139100665	chr6:139100635-139100665	0	AAACAAGTTTATTGGCATACACAGAAAGTTA	1	3	11	ACC2	-	.
chr6	139101110	139101135	chr6:139101110-139101135	0	AGACATGCCTGAGTGGGCAGTAGTTT	2	2	6	AD1	2.0	.
chr6	139101356	139101386	chr6:139101356-139101386	0	AAGCTTGGCCAGAACCTACTGTAGCTTGTTA	1	3	11	CCD2	1.0	.
chr6	139103135	139103157	chr6:139103135-139103157	0	CGTCATGTTGGCCAGGCTTGTCT	1	3	3	CCD1	-	.
chr6	139104521	139104543	chr6:139104521-139104543	0	AAGATGGTTTTCTAAGCAAGTTC	1	2	3	AB1	-	.
chr6	139105072	139105092	chr6:139105072-139105092	0	AGGCTAGTCTTGAACTCCTCA	1	3	1	ABC2	-	.
chr6	139108163	139108182	chr6:139108163-139108182	0	AGACAAGCCTGGGCAACATA	2	3	0	ACD2	-	.
chr6	139109360	139109381	chr6:139109360-139109381	0	CAGCATACCTTATGACATGTCC	1	3	2	ACC2	-	.
chr6	139111073	139111096	chr6:139111073-139111096	0	AGGCAAGCCTCCCACAATTTGCTT	1	2	4	AC1	-	.
chr6	139111137	139111157	chr6:139111137-139111157	0	AGACTTGTCTTAAACAAAGCA	1	3	1	ACD2	-	.
chr6	139111749	139111780	chr6:139111749-139111780	0	AAACTAACCATCATAAGAGTTGAAACATGTCT	1	2	12	AC1	1.0	.
chr6	139111809	139111834	chr6:139111809-139111834	0	GGAAATCTCCAGCAAAGGACATGTCT	2	2	6	AA1	-	.
chr6	139112284	139112312	chr6:139112284-139112312	2	GGAATAGTCATGATAGAGTGAACATGCCT	1	2	9	AC1	1.0	dELS
chr6	139112418	139112439	chr6:139112418-139112439	1	AGTAATGCCTCGAGGCTTGTTT	1	2	2	AD4	1.0	dELS
chr6	139112674	139112697	chr6:139112674-139112697	0	TGGCATGCTTCCTAGAGCTTACAT	1	3	4	ACD2	-	dELS
chr6	139117374	139117401	chr6:139117374-139117401	0	AAGCTTGTTTGTTGTGATGGGATAGTCT	1	1	8	A2	2.0	.
chr6	139117635	139117657	chr6:139117635-139117657	0	AAGTAAACTCTGTAGACTTGCTT	1	2	3	AA1	-	.
chr6	139119355	139119381	chr6:139119355-139119381	0	AAATTAGCTGGGCGTGGTGGCATGCCT	1	3	7	ACC1	-	.
chr6	139120294	139120318	chr6:139120294-139120318	0	TCACTTGTTTCTAATGGACTTGTTT	1	2	5	CD	-	.
chr6	139120428	139120448	chr6:139120428-139120448	0	GAGAATGTCCTGGGGTTGTTT	1	2	1	AA2	-	.
chr6	139121900	139121932	chr6:139121900-139121932	0	GGGGTTGTTTGATTTTTTCTTGTAAATTTGTTT	1	2	13	AA2	-	.
chr6	139126369	139126389	chr6:139126369-139126389	0	AAACTACCCCAAGAGTTGCTT	1	2	1	AA2	-	dELS,CTCF-bound
chr6	139132560	139132584	chr6:139132560-139132584	0	GGACAAGTCTAGTTTTGGGTTGTCA	1	3	5	ACC2	-	.
chr6	139138798	139138820	chr6:139138798-139138820	0	ATACTAGTTTATGAGGCTTATTT	1	2	3	AD3	-	.
chr6	139139273	139139294	chr6:139139273-139139294	0	GGGCAAGTCATTTAACTTCTCT	1	3	2	ACC1	-	.
chr6	139141680	139141703	chr6:139141680-139141703	0	GAACTTGTTCCTTCAAGCACTTTT	1	2	4	AB4	-	.
chr6	139142500	139142520	chr6:139142500-139142520	0	AGGCATGCTGGAGAATTGCTC	1	2	1	AC2	-	.
chr6	139142745	139142767	chr6:139142745-139142767	0	AGACCAGCCTGACCAACATGCTG	1	3	3	BCC1	-	.
chr6	139144984	139145012	chr6:139144984-139145012	0	AGATTTTCTCTAGAGGCAGGGGCTTGTCC	1	2	9	AA1	-	.
chr6	139145228	139145258	chr6:139145228-139145258	0	CAACTTGCTTTATTTAATCAACAGGATGTTT	1	3	11	ACC2	-	.
chr6	139146733	139146760	chr6:139146733-139146760	0	GTACATGCCTGAAAACATAGGGAAGCTC	1	2	8	AD2	-	.
chr6	139151013	139151033	chr6:139151013-139151033	1	GGATAAGACTTAGACATGCCC	2	2	1	AD1	-	dELS
chr6	139152522	139152549	chr6:139152522-139152549	0	AAACATGTTTAACTGAATGTAATTGCCT	2	2	8	AD1	-	dELS
chr6	139157975	139157995	chr6:139157975-139157995	0	GGCTTTGCTCTAAACTTGTTC	1	2	1	AD4	-	.
chr6	139159296	139159328	chr6:139159296-139159328	0	GACCATGCTCTCTGCAAACAAGGGGATTTGTTC	1	2	13	AD2	1.0	.
chr6	139165808	139165828	chr6:139165808-139165828	0	GGACATGTGTGGGACATGTAC	2	2	1	DD2	-	.
chr6	139166819	139166846	chr6:139166819-139166846	0	GGGCCAGTCCCCACCCACGGGCTACTCC	1	2	8	AB3	-	.
chr6	139169703	139169722	chr6:139169703-139169722	0	AGGCTAGCTTGGACTTTTTC	3	1	0	A1	-	.
chr6	139171117	139171139	chr6:139171117-139171139	0	GGAGATGTCTAGCAAACATGGTT	1	2	3	AD3	-	.
chr6	139171796	139171815	chr6:139171796-139171815	0	TAATTTGTTTAAACTTGTTG	3	3	0	ACC1	1.0	.
chr6	139172729	139172748	chr6:139172729-139172748	0	GAATCAGTCTGGACTTGCTA	1	3	0	ABC1	-	dELS
chr6	139173958	139173982	chr6:139173958-139173982	0	GGACTTGTCACAAGAGAGCTTGTGA	1	3	5	CCD1	-	dELS
chr6	139179111	139179136	chr6:139179111-139179136	0	AGACATAGCTTTCTGCAAACTTGTCT	2	2	6	AD1	-	.
chr6	139187603	139187624	chr6:139187603-139187624	0	AAGCAAGTCTGGGAATAAACCT	1	2	2	AA1	-	dELS,CTCF-bound
chr6	139187977	139188002	chr6:139187977-139188002	0	AAGCATTCTTATGTTAGGGCAAGATT	1	2	6	AD2	-	.
chr6	139194375	139194398	chr6:139194375-139194398	0	AGACATTTCAGACTTAGCATGTCC	1	3	4	ACC2	-	.
chr6	139194413	139194435	chr6:139194413-139194435	0	GATCTTTCTCTCCAAACTTGCTC	1	2	3	AD1	-	.
chr6	139197754	139197786	chr6:139197754-139197786	0	TGAGAAGTCTAAGGTTAAGGCTCCAGCAAGTTC	1	3	13	ACC1	1.0	.
chr6	139201856	139201876	chr6:139201856-139201876	0	AAACATGCTGGAGAAAAGCCT	1	2	1	AC2	-	.
chr6	139204007	139204028	chr6:139204007-139204028	0	TGACATGTTAGACAGCTTGCTG	2	4	2	CCCC	-	.
chr6	139205087	139205117	chr6:139205087-139205117	0	ATACTTCCCCTGGCCAACTTAGGGCAAGCTC	1	2	11	AD1	1.0	.
chr6	139207236	139207265	chr6:139207236-139207265	0	AAACAAGTCTTAATACATTTAAGAAAGTCA	1	2	10	AC1	-	.
chr6	139215766	139215795	chr6:139215766-139215795	0	AAACAAATTTACAAGAAAACAAACAAACCC	1	2	10	AA2	-	.
chr6	139217332	139217354	chr6:139217332-139217354	0	AAACATGTTTGCAAAGCCACTTT	2	2	3	AB1	-	.
chr6	139218609	139218628	chr6:139218609-139218628	0	AGGCATGGTGGAGCATGCCT	4	2	0	CD	2.0	.
chr6	139219190	139219210	chr6:139219190-139219210	0	AAACTTCCTTGAGACTTTTTC	1	2	1	AA2	1.0	.
chr6	139223585	139223617	chr6:139223585-139223617	0	AAACAAATTTACAAGAAAAAAACAAACAACCCC	1	2	13	AA2	-	.
chr6	139225001	139225030	chr6:139225001-139225030	0	GAATTTGTTCTAAAAATGTAAAGTTAGCTT	1	2	10	AA2	-	.
chr6	139231779	139231810	chr6:139231779-139231810	0	AAGCAATTTCTCCAAAGTCACCCAGCTAGTTG	1	3	12	ACC2	-	.
chr6	139232478	139232501	chr6:139232478-139232501	0	AAAGTAGTCCTGTCGCACTAGTTC	1	2	4	AD2	1.0	.
chr6	139234317	139234341	chr6:139234317-139234341	0	GGGAAAGTGTCTCCAGGGCATGTCT	2	2	5	AD1	-	.
chr6	139237864	139237895	chr6:139237864-139237895	0	GGACTTGCATTTGGGTTTAGCTGAGCTTGATT	1	2	12	DD2	2.0	.
chr6	139243905	139243934	chr6:139243905-139243934	0	AGAAATGTCTATTTGTGCATGAAAATGTTC	1	2	10	AA2	-	.
chr6	139244583	139244610	chr6:139244583-139244610	0	AAACTTCCTCACCTCTTCAATCATGTCC	1	2	8	AD2	-	.
chr6	139244972	139245003	chr6:139244972-139245003	0	GAATATCTTTATGGAGTTCCATGAACAAGCCT	2	2	12	AA1	-	.
chr6	139246472	139246492	chr6:139246472-139246492	0	GAACAAGCTTTAAACATTACA	1	3	1	ACD2	-	.
chr6	139249648	139249677	chr6:139249648-139249677	0	AAACAACCCCTAGAGCCCAGAAAATTGCTT	1	2	10	AA2	-	.
chr6	139252399	139252418	chr6:139252399-139252418	0	GAGCTTGTTTAAACATGATT	4	1	0	D1	-	.
chr6	139254118	139254150	chr6:139254118-139254150	0	AGACAATTCTTCTTTATTATCAGAGAGTAGTTC	1	2	13	AA2	-	.
chr6	139257807	139257836	chr6:139257807-139257836	0	AAGCTTCTTTTTCCTCATCTAAGTTTGTCT	1	2	10	AA2	-	.
chr6	139261071	139261095	chr6:139261071-139261095	0	GGACTAGTTTGGTCAAGAGAAACTT	1	2	5	AA1	1.0	.
chr6	139263807	139263832	chr6:139263807-139263832	0	AAGCTTGCTTCGTTGTTGGCAAGTAA	1	3	6	CCD1	1.0	.
chr6	139264290	139264315	chr6:139264290-139264315	0	TGATTAGCTTAGAAGTCAGCAAGTTT	1	3	6	ACC1	-	.
chr6	139270917	139270948	chr6:139270917-139270948	0	TGAATAGCCAGACAAAATAGAAAGGCATGTCT	1	3	12	ACC1	-	.
chr6	139271052	139271074	chr6:139271052-139271074	0	AAACAAGCTTCTAGCGCTATTTT	1	2	3	AD1	3.0	.
chr6	139273280	139273303	chr6:139273280-139273303	0	AAATATCTCCAGACAGACATGCCT	2	2	4	AA1	-	pELS,CTCF-bound
chr6	139273657	139273676	chr6:139273657-139273676	0	CATATTGTCCAGGCTAGTCT	2	3	0	ACD1	1.0	.
chr6	139276860	139276890	chr6:139276860-139276890	0	AAACTTTTCTTCCGGTGTTTGCAACTTGTTC	1	2	11	AC2	-	.
chr6	139277385	139277407	chr6:139277385-139277407	0	AGAGAAGCTTGATGAAGTAGCCT	1	2	3	AA2	-	PLS
chr6	139277899	139277929	chr6:139277899-139277929	0	AGACATTTCCCCTTGGCTAGAGTACTTGCTT	1	2	11	AD2	1.0	pELS
chr6	139278215	139278237	chr6:139278215-139278237	0	AGGCTTGAATCCAAGGCTAGCCT	1	2	3	DD1	-	.
chr6	139279012	139279031	chr6:139279012-139279031	0	CAACTAGCTCAAACTCGTAT	2	3	0	BCD2	-	.
chr6	139279630	139279661	chr6:139279630-139279661	0	AGACTTGCTCATCATCTACAAAAGGCTATCAT	1	2	12	AD4	1.0	dELS,CTCF-bound
chr6	139279769	139279793	chr6:139279769-139279793	0	TAATGTGTTCTTCCAAAGCAAGCTT	1	3	5	ABC1	1.0	dELS,CTCF-bound
chr6	139284647	139284677	chr6:139284647-139284677	0	TAGCATGTTCAAAGAACTGAGAAACTAGATC	1	2	11	CD	1.0	.
chr6	139285474	139285502	chr6:139285474-139285502	0	AAAATTGCTCTGTAACACAGAGCAATTTT	1	2	9	AA2	1.0	.
chr6	139286852	139286876	chr6:139286852-139286876	0	CGTCTAGTTACAGGAAAACAAGCTC	1	3	5	CCD1	1.0	.
chr6	139287092	139287115	chr6:139287092-139287115	0	AGACAATCCCTCAGAAAGATGCTT	1	2	4	AA2	1.0	.
chr6	139287708	139287735	chr6:139287708-139287735	0	GGACTTTCCTATGTACAGTAACATGCTT	1	2	8	AC2	-	.
chr6	139288075	139288098	chr6:139288075-139288098	0	AGACAAGATCAGAATGACTAGCTA	1	3	4	CCD2	-	dELS
chr6	139291566	139291587	chr6:139291566-139291587	0	AAAGTAGCCTCAAGACAAGTTA	1	2	2	AC2	-	.
chr6	139296655	139296677	chr6:139296655-139296677	0	AAGCTTCTTCAGAGAACAATCCT	1	2	3	AA2	-	dELS
chr6	139297039	139297062	chr6:139297039-139297062	0	CAGCTTGCCCCTCACTGCTTGCCT	1	3	4	CCD2	-	dELS
chr6	139299146	139299169	chr6:139299146-139299169	0	TGGCTTGTTCCCATTGGCTGGCCC	1	3	4	BCC1	-	.
chr6	139300147	139300170	chr6:139300147-139300170	0	GAACTTGTGTTGAAAGGAAAGCCT	1	2	4	AD2	-	.
chr6	139301683	139301703	chr6:139301683-139301703	0	CAACAAGCCCCCACCAAGTCT	1	3	1	CCD2	-	.
chr6	139301858	139301886	chr6:139301858-139301886	0	AGACTTGTCCCGTCCCCTAAAACAAAACA	1	3	9	ACD2	1.0	.
chr6	139304526	139304548	chr6:139304526-139304548	0	GAGCAAGGTTATCAACCAAGCCT	1	2	3	DD2	1.0	.
chr6	139306357	139306388	chr6:139306357-139306388	0	GGGCATGCTCACAGATGGAAAGGGTCAAACTT	2	2	12	AD1	-	dELS
chr6	139307876	139307901	chr6:139307876-139307901	0	AGACGTGTTTTTACACAAATTTGCTC	1	2	6	AB2	2.0	.
chr6	139311253	139311281	chr6:139311253-139311281	0	AAACTTTTCAAAAAGTGGCAAGCAAGTCT	1	2	9	AC1	-	.
chr6	139313854	139313882	chr6:139313854-139313882	0	AAGAAAACCTGAAAAACTAAAACTAGCTC	1	2	9	AA1	-	dELS
chr6	139314113	139314133	chr6:139314113-139314133	0	AGACATATTTTGAAATAGCCC	1	2	1	AA2	2.0	dELS
chr6	139320713	139320733	chr6:139320713-139320733	0	AGACAAGTTATCAACTTGCTC	2	2	1	CC	1.0	.
chr6	139328427	139328458	chr6:139328427-139328458	0	AGACATTTTTCAAACATCAGACAAATAAGTTC	1	2	12	AA2	1.0	.
chr6	139329908	139329931	chr6:139329908-139329931	0	GGACAAGTAGAGGTCAACATGTCC	1	3	4	CCD2	2.0	.
chr6	139331802	139331823	chr6:139331802-139331823	0	AAACTTGTCTTCAGGCCAGGCT	1	2	2	BD1	-	.
chr6	139332409	139332434	chr6:139332409-139332434	0	CACCGTGCCCAGCCAAAAACTTGTCT	1	3	6	BCD1	-	.
chr6	139333852	139333880	chr6:139333852-139333880	0	GAACTTGTCTTCATAGCCCAGATATGCTT	1	1	9	A2	-	.
chr6	139335246	139335271	chr6:139335246-139335271	0	AAATCTGTCTCAAAAGAAGCATGTCG	1	3	6	ABC1	2.0	dELS,CTCF-bound
chr6	139335544	139335566	chr6:139335544-139335566	0	TGGGAAGTCCTATTAGCTTGTCT	1	3	3	ACC1	-	dELS,CTCF-bound
chr6	139338536	139338558	chr6:139338536-139338558	0	GAGAAAGTCATAGAAACAAGTTT	1	2	3	AC1	-	.
chr6	139339284	139339303	chr6:139339284-139339303	0	GGACAAGATCAAGAAAGCTT	2	2	0	AD2	-	pELS,CTCF-bound
chr6	139340925	139340953	chr6:139340925-139340953	0	GAGCAAGTCTGTTGCTGATAAATATTTTC	2	2	9	AA1	-	.
chr6	139341921	139341949	chr6:139341921-139341949	0	AGGATTGCCCAGGAGTTTGAGACCAGCCT	1	2	9	AB2	-	.
chr6	139345195	139345217	chr6:139345195-139345217	0	GAACTTGCTCACACAACAAGCAC	1	2	3	CD	1.0	.
chr6	139349581	139349611	chr6:139349581-139349611	0	AGACATTCTCAGTTGGAACTGGAAGTAGTTC	1	2	11	AA2	-	dELS
chr6	139350559	139350586	chr6:139350559-139350586	0	AAGCAAGCCAAGGAAGGAGAGCTGGCTG	1	3	8	BCC1	-	.
chr6	139352145	139352164	chr6:139352145-139352164	0	AAACATTTTCAAACATTTTT	1	2	0	AA2	-	.
chr6	139355766	139355794	chr6:139355766-139355794	0	GGGCAGGCTCTTTTTCTTGGGACCTGTCC	1	2	9	BB2	-	.
chr6	139362520	139362542	chr6:139362520-139362542	0	GGGCATGCCATGGGGAAAAGCTG	1	3	3	ACC2	-	.
chr6	139363445	139363473	chr6:139363445-139363473	0	AAACAAATTTACAAGAAAAAAACAACCCC	1	2	9	AA2	2.0	.
chr6	139364328	139364349	chr6:139364328-139364349	0	GGAGTTGCTCAAAGACATCTTT	1	2	2	AA2	-	.
chr6	139366403	139366425	chr6:139366403-139366425	0	AAGCTAGGTCTGGAAACTACTCT	1	2	3	AD2	-	.
chr6	139371587	139371612	chr6:139371587-139371612	0	GGGCATGCTTAAGAGGGAACATCTTG	1	2	6	AC3	-	dELS
chr6	139376849	139376877	chr6:139376849-139376877	0	GGACCAGCTGGTTGGAACATGGCATGCTT	1	3	9	BCC1	2.0	dELS,CTCF-bound
chr6	139378413	139378443	chr6:139378413-139378443	0	AAACAAGTCCTGGCAGGTATTAGACTTTTAC	1	2	11	AD4	-	dELS
chr6	139379021	139379044	chr6:139379021-139379044	1	AAACAAGTTTTTAGAGGTGAGTCT	1	2	4	AB1	-	dELS
chr6	139382011	139382035	chr6:139382011-139382035	0	TGACTTGCTCATAAAGGACTTCCTA	1	3	5	ACC1	-	.
chr6	139388604	139388630	chr6:139388604-139388630	0	CAACTTGCTCTAACAAAGAACAGTTTT	1	3	7	ABC2	-	.
chr6	139390012	139390034	chr6:139390012-139390034	0	CAACATGTTGGCCAGGCTGGTCT	1	3	3	BCC1	-	.
chr6	139395492	139395517	chr6:139395492-139395517	0	GAACTTGCATTTGACTGAAATTGCTC	1	2	6	AD2	1.0	dELS
chr6	139397622	139397642	chr6:139397622-139397642	0	GGGCAGGCTCAAAAGTTGTTT	1	2	1	AB2	1.0	.
chr6	139399956	139399982	chr6:139399956-139399982	0	GAACATTTTTTTTAAAAAAACTTCTCT	1	2	7	AA2	1.0	.
chr6	139402389	139402410	chr6:139402389-139402410	0	AAACAATTTTGAGGGGATGTCC	1	2	2	AA2	1.0	.
chr6	139407716	139407740	chr6:139407716-139407740	0	AAACATGCTTTTAAAGCTCAAGCCT	1	2	5	DD1	1.0	.
chr6	139408998	139409028	chr6:139408998-139409028	0	GAACTAGCTAGGATAGTTGGAGGGAAAGCCA	1	3	11	ACC2	-	dELS
chr6	139409386	139409410	chr6:139409386-139409410	0	AGGCTAGCTGGATTGCAGCTAGTCC	1	2	5	CC	-	.
chr6	139413203	139413224	chr6:139413203-139413224	0	GGACAAGTTTCTAAACTTTTTC	1	1	2	A1	-	.
chr6	139415659	139415679	chr6:139415659-139415679	0	AAAAATGTTCTAAAATTGTCT	1	2	1	AA2	2.0	.
chr6	139418551	139418571	chr6:139418551-139418571	0	GAACTAATTCAGAACTTACCC	1	2	1	AA2	-	.
chr6	139419367	139419398	chr6:139419367-139419398	0	CAGCTTGTCAGAAATTTCAAGAAAGCAAATTT	1	3	12	ACC1	-	.
chr6	139419983	139420015	chr6:139419983-139420015	0	AAGCGAGTCTCCCTATGTTGCCCAAGCTGGTCT	1	2	13	BB2	-	.
chr6	139420510	139420533	chr6:139420510-139420533	0	CATTTTGCTCTCTGAGGCAAGCTT	1	3	4	ACD1	-	.
chr6	139422332	139422356	chr6:139422332-139422356	0	AGGCTTCTCTGCCTCCGACTTGCTA	1	3	5	ACC2	-	dELS
chr6	139426365	139426396	chr6:139426365-139426396	0	GGGATTGTTTCTTATAATATAAAAGAAAGCTT	1	2	12	AA2	-	.
chr6	139432476	139432505	chr6:139432476-139432505	0	GGACTTGTCTTCGTGGTTGTAAGCTCTCCA	1	3	10	ABC2	-	.
chr6	139434143	139434169	chr6:139434143-139434169	0	ATGCTGGTCTAGTACAGGGGCATGTTC	2	2	7	BD1	1.0	.
chr6	139438816	139438839	chr6:139438816-139438839	0	GAACTTGTAAACTTGAACTTGTTT	1	2	4	CD	-	.
chr6	139445289	139445321	chr6:139445289-139445321	0	AGATATATTTGGTTGTTCCATGCGAACTAGCCC	2	2	13	AA1	-	dELS,CTCF-bound
chr6	139447278	139447300	chr6:139447278-139447300	0	AAGCTTTCTTCTTGGGCTTCCTT	1	2	3	AA2	-	.
chr6	139448434	139448461	chr6:139448434-139448461	0	AAACTTTCTTTTTGAGTAAAAATAGTTT	1	2	8	AA2	-	dELS
chr6	139452336	139452362	chr6:139452336-139452362	0	AGAGTAGTCTATGTGAAAAGCATGCTC	2	1	7	A1	-	dELS
chr6	139452645	139452667	chr6:139452645-139452667	11	GGGCTTGCCTGTAGGACTTGTGA	1	2	3	CD	-	dELS,CTCF-bound
chr6	139452723	139452746	chr6:139452723-139452746	12	CAACATGTTTCCTGGGGCATGAAC	1	3	4	CDD3	-	dELS,CTCF-bound
chr6	139452860	139452885	chr6:139452860-139452885	7	CAAATTGTCCATGTGTTGACTTGCCT	1	3	6	ACC1	3.0	.
chr6	139457410	139457438	chr6:139457410-139457438	0	AAGCTTCTTTATTGAAAAAGAACTTTTTC	1	2	9	AA2	-	.
chr6	139459247	139459267	chr6:139459247-139459267	0	GGACTTATCTCGGGAAAGTTC	1	2	1	AA2	2.0	.
chr6	139459560	139459592	chr6:139459560-139459592	0	AGACAGGTTTCACTGTGTTGTCCAGGCTGGTCT	1	2	13	BB2	-	.
chr6	139460229	139460256	chr6:139460229-139460256	0	GAACAAATTTCTAAAAACAGAGTTGTTC	1	2	8	AA2	-	.
chr6	139462691	139462715	chr6:139462691-139462715	0	AAACTTCCTCATATACAACATGTCT	1	2	5	AC2	-	.
chr6	139463552	139463577	chr6:139463552-139463577	0	AGACATGTAGTTCTCTAAACATGCCA	1	3	6	CCD2	-	.
chr6	139465863	139465893	chr6:139465863-139465893	0	AGGCAAGTCAACCCATACTTCAAATTTGTTT	1	2	11	AC2	-	.
chr6	139466008	139466035	chr6:139466008-139466035	0	GAAATTGTTAAGGTCTAGCAGCATGTTT	1	3	8	ACC1	-	.
chr6	139466210	139466237	chr6:139466210-139466237	0	AGACTTATTTTTTTCACGGAGCAATTCT	1	2	8	AA2	-	.
chr6	139466380	139466402	chr6:139466380-139466402	0	GGGCTGGCCTTGTAAACAAGGCT	1	2	3	BD2	-	dELS,CTCF-bound
chr6	139469928	139469951	chr6:139469928-139469951	0	GAATTTGTTTTCGTAAACATGGCT	1	2	4	AD3	-	.
chr6	139472861	139472887	chr6:139472861-139472887	0	GAACTTTCTGTCATGTGGGGCTTGCTT	1	2	7	AC1	-	pELS
chr6	139476535	139476567	chr6:139476535-139476567	0	TGGCTTGTCTGGTGGTAAGTGGTCCACTTGCTT	1	3	13	CCD2	1.0	.
chr6	139477471	139477493	chr6:139477471-139477493	0	GATCAAGCTTGAAAAGCCAGCCC	1	2	3	BD2	1.0	.
chr6	139480670	139480694	chr6:139480670-139480694	0	GAACTTGATTGTTGTAAGCAAGACT	1	2	5	DD2	-	.
chr6	139482035	139482057	chr6:139482035-139482057	0	AGGCTTGCTTTTAGTACAGGCCC	1	2	3	BD1	1.0	.
chr6	139483198	139483225	chr6:139483198-139483225	0	GAGCAAGTCCTGGGAAAGGGGCTAGGAC	1	2	8	DD4	-	dELS
chr6	139486496	139486518	chr6:139486496-139486518	0	GTGTTTGTCCTGAGAGCATGCCC	1	2	3	AD4	-	PLS
chr6	139489780	139489812	chr6:139489780-139489812	0	AGACCAGCCTGGGCAACATCATAAGACTTATCT	1	2	13	AB3	1.0	.
chr6	139493427	139493452	chr6:139493427-139493452	0	CAACTTGTCAATACATAATCTTGTTC	1	3	6	CCD2	-	.
chr6	139496441	139496463	chr6:139496441-139496463	0	CACCATGTTGGCCAGGCTAGTCT	1	3	3	CCD1	-	.
chr6	139497595	139497616	chr6:139497595-139497616	0	GAACTTGCCTCTGACCTTGATC	1	2	2	DD1	-	dELS
chr6	139498361	139498387	chr6:139498361-139498387	0	TGGCATCCTCTACCTCCCAGCTAGCTC	1	3	7	ACC2	-	.
chr6	139509797	139509818	chr6:139509797-139509818	0	AAACTAGTTGTTTATCTTGTTT	1	3	2	CCD2	-	.
chr6	139510561	139510593	chr6:139510561-139510593	0	AAACATGTTTTGGAGAGTCTGTGTAACATTCTG	1	3	13	ACC1	-	dELS
chr6	139516598	139516618	chr6:139516598-139516618	0	CAACCTGCCTGCGGCTTGCCT	1	3	1	BCC1	-	dELS
chr6	139517841	139517863	chr6:139517841-139517863	0	AGGCAATTTCAAAAGAGATGTTT	1	2	3	AA2	-	dELS
chr6	139524567	139524586	chr6:139524567-139524586	0	CATGTTGCCCAGGCTAGTCT	2	3	0	ACD1	-	.
chr6	139524880	139524900	chr6:139524880-139524900	0	AACCATGTTCCAAAATAGCTT	1	2	1	AD2	1.0	.
chr6	139526565	139526584	chr6:139526565-139526584	0	AGGCATTTCCAAGCATGTTC	3	1	0	A2	1.0	.
chr6	139528905	139528932	chr6:139528905-139528932	0	AAACTTTTTTGACTTGAGAGACAAGCCA	1	2	8	AC2	-	.
chr6	139529292	139529316	chr6:139529292-139529316	0	TAACATGCTCAGGCCTGGCTAATTT	1	3	5	ACC1	-	.
chr6	139529544	139529573	chr6:139529544-139529573	0	AAGCTAGCTTTACACTTAGGGAGCCTGACT	1	2	10	BD1	1.0	dELS
chr6	139530231	139530257	chr6:139530231-139530257	0	AAGGAAGTTTGGGAGAAAGACTTACTT	1	2	7	AA2	1.0	.
chr6	139533182	139533201	chr6:139533182-139533201	0	AAAAATGCCTGAGTTTGTCT	1	2	0	AA2	2.0	.
chr6	139536508	139536529	chr6:139536508-139536529	0	AAGCTAGCCTGTAAGGATGACC	2	2	2	AD1	-	.
chr6	139536980	139537004	chr6:139536980-139537004	0	GGGCTTCTTCTGGGAAAACATATTT	1	2	5	AA2	1.0	dELS
chr6	139539914	139539933	chr6:139539914-139539933	0	AGGCAAGATCGGGCATCCCT	3	2	0	AD2	1.0	dELS,CTCF-bound
chr6	139543852	139543876	chr6:139543852-139543876	0	AAATTTGCCTCCTTGAGTCTTGTTT	1	2	5	AD2	-	.
chr6	139551247	139551275	chr6:139551247-139551275	0	CAGCTTTTTTTTTTTCTTAAAGCAAGTTA	1	3	9	ACC2	1.0	.
chr6	139552571	139552597	chr6:139552571-139552597	0	AGACATACTTTATTCAAAAACTTATTC	1	2	7	AA2	-	.
chr6	139555485	139555515	chr6:139555485-139555515	0	AAGCTTTCTTGCTATTAATACAGAAAAGTCT	1	2	11	AA2	-	.
chr6	139556095	139556119	chr6:139556095-139556119	0	GGGGATGCCTACCCAAAAGATGCCT	1	2	5	AA2	-	.
chr6	139556165	139556193	chr6:139556165-139556193	0	GGGCAAGCTTGACCTGCAGCCACTTGCTG	1	3	9	CCD2	-	.
chr6	139558335	139558354	chr6:139558335-139558354	0	CATGATGCCCAGGCTAGTCT	3	3	0	ACD1	1.0	.
chr6	139558714	139558736	chr6:139558714-139558736	0	AGACATTTTTGGGGATCTTGTTT	1	2	3	AD2	-	.
chr6	139565004	139565028	chr6:139565004-139565028	0	GGGCTTGTTTTTAACCATCATGCTG	1	3	5	CCD2	-	.
chr6	139565433	139565456	chr6:139565433-139565456	0	GGGCAAATCCTGCTGGGCTTGTAT	1	2	4	AD2	1.0	.
chr6	139567279	139567299	chr6:139567279-139567299	0	GGACTTGCCCAGGAATTGCTG	1	2	1	AC1	-	dELS,CTCF-bound
chr6	139568116	139568147	chr6:139568116-139568147	0	AGGCAGGTTTATGATCCAGTCAGAGCAAGGCT	1	2	12	BD2	-	.
chr6	139571390	139571419	chr6:139571390-139571419	0	CGTTTAGTTTTCCTGCAGGAAAACAAGCTC	1	3	10	ACD1	1.0	.
chr6	139576460	139576488	chr6:139576460-139576488	0	AGGCATGCGCCACTATGCCAAGCTAATTT	1	2	9	AD2	2.0	.
chr6	139576789	139576818	chr6:139576789-139576818	0	GCGATTGCCTGTATACGCAGAAACATGCCA	1	3	10	ACD1	1.0	.
chr6	139578386	139578405	chr6:139578386-139578405	10	TGGCATGCCAGCACATGCTT	3	3	0	CCD2	1.0	dELS,CTCF-bound
chr6	139579688	139579714	chr6:139579688-139579714	0	AAACTTATTTACTTCCTGGACATTCTC	1	2	7	AA2	-	.
chr6	139579822	139579848	chr6:139579822-139579848	0	AAGATTGCTTGAGAGAAGGGCAGGCCT	1	2	7	AB3	-	.
chr6	139581469	139581499	chr6:139581469-139581499	0	TAACTTGTTAGAAATATGCTAGAGCTTTTCT	1	3	11	ACC1	1.0	.
chr6	139583241	139583264	chr6:139583241-139583264	0	AAACATACCATTATTAGCATGCTC	1	3	4	ACC2	-	dELS
chr6	139586394	139586414	chr6:139586394-139586414	0	TAGCAAGTTCTAGACAAGAAT	1	3	1	CDD3	1.0	dELS
chr6	139586428	139586450	chr6:139586428-139586450	0	TAACTTGTTTTCAAAACATTCTT	1	2	3	AC2	-	dELS
chr6	139586536	139586563	chr6:139586536-139586563	0	GGACAGGCTTATCAGGTTGGCCAAGCTT	1	2	8	BD2	2.0	dELS
chr6	139588534	139588554	chr6:139588534-139588554	0	GGGTAAGCTTGAGCCAAGCTT	1	2	1	AD2	-	.
chr6	139591211	139591243	chr6:139591211-139591243	0	GAGCTACTTTTTCCGAGACTTAAAGGCTATCTT	1	2	13	AA2	-	dELS
chr6	139591739	139591767	chr6:139591739-139591767	0	ATACAAGTCTATTCTTAGGAGGCTAACCC	1	2	9	AD3	1.0	.
chr6	139595744	139595769	chr6:139595744-139595769	0	AGATAAGCCTAGGAGGAATCTAGCTT	1	2	6	AD2	-	.
chr6	139597642	139597663	chr6:139597642-139597663	0	AGGCTTACTTAAAGGGATGTTT	1	2	2	AA2	1.0	.
chr6	139600859	139600882	chr6:139600859-139600882	0	GAAAAAGCTTGCAAAGGCATCCTT	1	2	4	AA2	-	.
chr6	139602408	139602431	chr6:139602408-139602431	0	GGACAAGACCCCCAGAGCTTCCCC	1	2	4	AD2	1.0	.
chr6	139602708	139602729	chr6:139602708-139602729	0	AGGCATTCTCACAGTCTAGCTT	1	2	2	AD2	1.0	dELS
chr6	139602800	139602830	chr6:139602800-139602830	0	AGAGTTGCTGGGCGGGGGTCTGAACTAGCCC	1	2	11	AC1	1.0	dELS
chr6	139605474	139605493	chr6:139605474-139605493	0	GAACATGCCTTGGATAGCCA	3	3	0	ACC2	-	.
chr6	139606581	139606601	chr6:139606581-139606601	0	GAAGATGCTCGAAGAAAGCTT	1	2	1	AA2	1.0	.
chr6	139607335	139607359	chr6:139607335-139607359	0	GGACATGTTAAATTATACCTTGCCT	1	3	5	CCD2	-	.
chr6	139614143	139614168	chr6:139614143-139614168	0	CAGCAAGTTTTAATAAAGGCAAACGC	1	3	6	ACD2	-	.
chr6	139614766	139614790	chr6:139614766-139614790	0	GGATTTGTCTGATAGAAGCCTGCTT	1	2	5	AB2	1.0	.
chr6	139616182	139616201	chr6:139616182-139616201	0	AAACATGCGTGAGCAAGTAT	3	2	0	DD2	1.0	.
chr6	139617168	139617196	chr6:139617168-139617196	0	AGATTTGTTCTTTTTGTTTAGTCTTGCTT	1	2	9	AD2	-	.
chr6	139622032	139622064	chr6:139622032-139622064	0	GAACTTGCTAATTCATCATAGAAGAACATATTT	1	2	13	AC2	-	.
chr6	139623022	139623050	chr6:139623022-139623050	0	GGGTTTCTCCATGTTGGTCAGGCTTGTCT	1	2	9	AA1	1.0	.
chr6	139627786	139627805	chr6:139627786-139627805	0	GAGCATACTTTAACTTGTCT	3	2	0	AC2	2.0	.
chr6	139628281	139628302	chr6:139628281-139628302	0	TCTCATGTCCTAGGACTTGCCC	2	3	2	CDD2	-	.
chr6	139628987	139629007	chr6:139628987-139629007	0	GGGCATGGTTCAACCTTGTTC	2	2	1	DD2	1.0	.
chr6	139635067	139635096	chr6:139635067-139635096	0	GGATATTTTCTAGATCCTGTAGGCATGCTC	2	2	10	AA1	-	.
chr6	139635536	139635555	chr6:139635536-139635555	0	AGGCTTGTTTGTACCTGTCC	2	2	0	BD1	-	dELS
chr6	139641551	139641583	chr6:139641551-139641583	0	TAACATGTTTTATTTTTATCAGAGCACTTGCCA	1	3	13	CCD2	-	dELS,CTCF-bound
chr6	139642842	139642861	chr6:139642842-139642861	0	GAGCAAGTCTTAACATGGTA	4	3	0	CCD1	1.0	.
chr6	139644009	139644033	chr6:139644009-139644033	0	AGCCATGTTAAGAGAGGACAAGCTG	1	3	5	CCD1	-	.
chr6	139645624	139645646	chr6:139645624-139645646	0	CAGCATGTCCCAGAGAGTAGCTT	1	2	3	AC2	-	.
chr6	139645691	139645711	chr6:139645691-139645711	0	GGATTTGTCCCAAGCATGATC	1	2	1	AD3	1.0	.
chr6	139647592	139647618	chr6:139647592-139647618	0	AGACTTTTCTGTTTTCAGAGCTTTTCT	1	2	7	AA2	-	.
chr6	139651997	139652028	chr6:139651997-139652028	0	GGACAACCTCCAGAACAGGTGGGAAGTAGTTC	1	2	12	AA2	-	.
chr6	139654086	139654115	chr6:139654086-139654115	0	TAAATTGCTTTCATGAAATGAAGCTAGTTA	1	3	10	ACC1	-	.
chr6	139655668	139655690	chr6:139655668-139655690	0	AGACAACCTTTAAGATCTTGCCC	1	2	3	AD2	1.0	dELS,CTCF-bound
chr6	139656199	139656219	chr6:139656199-139656219	0	AGACTTCTCTGGAGTATGTTT	1	2	1	AA2	-	dELS
chr6	139660570	139660602	chr6:139660570-139660602	0	AGACAGGCTGTTAGAGTTGGATAGAGCTAGTTT	1	2	13	BC1	1.0	.
chr6	139664831	139664859	chr6:139664831-139664859	0	AGGCATGCACTACCACGCCGGGCTAATTT	1	2	9	AD2	1.0	.
chr6	139665480	139665507	chr6:139665480-139665507	0	AATCAAGTCATATATCTGTGGCTTGTCT	1	3	8	CCD1	1.0	.
chr6	139668415	139668438	chr6:139668415-139668438	0	GAATTTGCTTTTAAAAGCATATTT	1	2	4	AA2	1.0	.
chr6	139670934	139670955	chr6:139670934-139670955	0	AAACAAGTCTTAAAACATTCAA	1	3	2	ACD2	-	.
chr6	139674835	139674867	chr6:139674835-139674867	0	AAAGATGTCCAACAAGCAGATGAAAAGATGCTT	1	2	13	AA2	-	.
chr6	139675630	139675650	chr6:139675630-139675650	0	AAACATACCCAGAGCATTCTT	1	2	1	AA2	1.0	pELS
chr6	139679614	139679636	chr6:139679614-139679636	0	AAACAAGATAACTAAACTTGTTA	1	3	3	CCD2	1.0	dELS,CTCF-bound
chr6	139679887	139679915	chr6:139679887-139679915	0	AGGCAAGCCTGTTTCACAAAGACAATTTG	1	2	9	AC3	1.0	.
chr6	139680376	139680406	chr6:139680376-139680406	0	ATATTAGTCTTTATTTCTGAAAGGCTTGTTT	1	2	11	AD4	-	.
chr6	139684472	139684498	chr6:139684472-139684498	0	GAGCAAGCCACCATGCCCGGCTAATTT	1	3	7	ACC1	1.0	.
chr6	139684992	139685024	chr6:139684992-139685024	0	GAACATTTCTAATTTAAGGTGGAAGGCTTCTTT	1	2	13	AA2	1.0	.
chr6	139685285	139685306	chr6:139685285-139685306	0	AAAATAGATCCAGAGCTTGCCT	1	2	2	AD1	2.0	.
chr6	139687592	139687624	chr6:139687592-139687624	0	AGAAATTTCTATTCACTGAGGGGAGACAAGTTT	2	2	13	AA1	-	.
chr6	139695005	139695028	chr6:139695005-139695028	0	GAGCTTGGCTAATGTGGCTTGTTC	1	2	4	CD	1.0	.
chr6	139702030	139702053	chr6:139702030-139702053	0	TAACTAGCCATGATGGACATTTCC	1	3	4	ACC1	1.0	.
chr6	139704183	139704215	chr6:139704183-139704215	0	TGACTAGCCTTCCCTGGGACGTAGGGCTTGTAG	1	3	13	CCD1	-	.
chr6	139707964	139707987	chr6:139707964-139707987	0	GCGCTAGTTCCTAGGATCTAGCTT	1	2	4	DD2	-	.
chr6	139708260	139708282	chr6:139708260-139708282	0	AGGGATGTTTTCAGGAAATGTCT	1	2	3	AA2	1.0	.
chr6	139708834	139708860	chr6:139708834-139708860	0	GAGCTAGCTAAATTCTGGAGAAAGCTG	1	3	7	ACC2	-	dELS,CTCF-bound
chr6	139709241	139709261	chr6:139709241-139709261	0	TAGCAAGTCTGTAGTTAGTTC	1	3	1	ACC2	1.0	.
chr6	139714662	139714684	chr6:139714662-139714684	0	AAGCATGCCAAAAGAACTAGATA	1	3	3	CCD1	-	.
chr6	139715102	139715133	chr6:139715102-139715133	0	AGAAATTCTTTGCAAAAGACAGGGACTTGCCT	2	2	12	AA1	-	.
chr6	139715526	139715552	chr6:139715526-139715552	0	AAGTATGCTTTTTAGCGAAGCATATTT	1	2	7	AA2	-	.
chr6	139715638	139715669	chr6:139715638-139715669	0	AAAGAAGCTTCTGTATCCCCAGAAACTTCCTT	1	2	12	AA2	-	.
chr6	139717724	139717745	chr6:139717724-139717745	0	AAACTAGTTGAGAAACATTCTC	1	2	2	AC2	-	.
chr6	139719211	139719241	chr6:139719211-139719241	0	TAACATGTCTCTCTTTATTTTTAGCAATTTT	1	3	11	ACC1	-	.
chr6	139720685	139720714	chr6:139720685-139720714	0	GGTCATGTTGGAGTCCTTTTGGGCTAGTCT	1	2	10	CD	1.0	.
chr6	139722488	139722511	chr6:139722488-139722511	0	CAGCAAGCTGTTTGAAGCTTTCTT	1	3	4	ACC1	-	.
chr6	139723837	139723859	chr6:139723837-139723859	0	AGGCAAGTTTGGAAGGCCTACCT	1	2	3	AB1	1.0	.
chr6	139723879	139723906	chr6:139723879-139723906	0	TGACTTCTCCTCACCCTTCAACTTGCTT	1	3	8	ACC2	-	.
chr6	139729195	139729226	chr6:139729195-139729226	0	AAACTAGTTTGGAAATTTCACAAGGCCAACTT	1	2	12	AB1	-	dELS
chr6	139732450	139732469	chr6:139732450-139732469	0	AAACTTATTTTAGCTTGTCA	2	3	0	ACC2	1.0	dELS,CTCF-bound
chr6	139732796	139732826	chr6:139732796-139732826	0	AAGCATTTTTGACCTCAGAAAAAAATTGTTT	1	2	11	AA2	-	.
chr6	139733970	139733995	chr6:139733970-139733995	0	AGAAAAGACCTACACTAAACTTGCTT	1	2	6	AD1	1.0	.
chr6	139737216	139737240	chr6:139737216-139737240	0	AAACATGCCCATTGCAGAATTACTT	2	2	5	AA1	1.0	.
chr6	139737776	139737804	chr6:139737776-139737804	0	AAACATGGTCTTTGGTGACAAGAAAGCCT	1	2	9	AD2	1.0	.
chr6	139741221	139741249	chr6:139741221-139741249	0	AAAAATGTTTTAATAGTTAGAGTTAGCTT	1	2	9	AA2	1.0	.
chr6	139743730	139743753	chr6:139743730-139743753	0	AAACTTGCTACAAGGCACTTGTTG	1	3	4	CCD2	-	dELS,CTCF-bound
chr6	139744270	139744296	chr6:139744270-139744296	0	ATACTTGCTTCGTTGTAAGACAAGTCA	1	2	7	CD	1.0	.
chr6	139744735	139744765	chr6:139744735-139744765	0	AAATTAGTCCACCTCTGAAAAAGGCATGCCG	1	2	11	AC2	1.0	dELS
chr6	139750872	139750901	chr6:139750872-139750901	0	TAACAAGTCTCTGGCTCATTTAGCATGCTG	1	3	10	CCC	1.0	dELS,CTCF-bound
chr6	139751997	139752022	chr6:139751997-139752022	0	GGGCATTTTTCAATATAGACTTTCTT	1	2	6	AA2	1.0	.
chr6	139752027	139752059	chr6:139752027-139752059	0	GGGCAAGTCTCTGATTCCTTTAAAAAAATATTT	2	2	13	AA1	2.0	.
chr6	139753600	139753627	chr6:139753600-139753627	0	AAACATGCTTTATGCAGTGAATGAGCTT	2	2	8	AB1	-	dELS
chr6	139755509	139755536	chr6:139755509-139755536	0	AGGCTATTTCCCCCTAAGGAACATGTGC	1	2	8	AD2	-	dELS
chr6	139756110	139756136	chr6:139756110-139756136	0	GCACATGCCTGTAATCCCAGCTAGTCG	1	3	7	CCD1	1.0	.
chr6	139757447	139757468	chr6:139757447-139757468	0	TGACTAGTTCTGAAGATTGCTT	1	2	2	AC2	-	.
chr6	139761505	139761525	chr6:139761505-139761525	0	CAGCTAGCCTATGAAAAGTTT	1	3	1	ACC2	1.0	.
chr6	139762481	139762506	chr6:139762481-139762506	0	GGGCTAGTTTGTGCCAGAAAATGTCA	1	2	6	AC1	-	.
chr6	139766203	139766228	chr6:139766203-139766228	0	CAACAAGTCATAATTTGAGCAAGTTA	1	3	6	CCC	-	.
chr6	139767616	139767648	chr6:139767616-139767648	0	CAACAATTTCATATGATTCAAATTAACATGTCT	1	3	13	ACC2	2.0	.
chr6	139767754	139767777	chr6:139767754-139767777	0	TAGCTAGTTCCTACAAACATGGCG	1	3	4	CCD1	1.0	.
chr6	139769686	139769718	chr6:139769686-139769718	0	AAACAAATTTACAAGAAAAAAACAAACAACCCC	1	2	13	AA2	-	.
chr6	139771527	139771559	chr6:139771527-139771559	0	ATGCATGTTTTAACTATTATTATGAACATGTAT	1	2	13	DD3	1.0	.
chr6	139772822	139772854	chr6:139772822-139772854	0	AGAAGAGTTTACTGGTAAACCATGAACTAGCCA	1	3	13	ABC1	2.0	.
chr6	139775631	139775650	chr6:139775631-139775650	0	GGACTTTCCCAGACTTGGCC	2	2	0	AD2	-	.
chr6	139776177	139776203	chr6:139776177-139776203	0	CAGCCTGCTTAGGGTCAGAGCTTGCTG	1	3	7	BCC1	-	dELS,CTCF-bound
chr6	139778435	139778464	chr6:139778435-139778464	0	AGACTTGTTCCTTTGCCACGAGGGATGCTC	1	1	10	A2	-	dELS,CTCF-bound
chr6	139782114	139782140	chr6:139782114-139782140	0	AAGTTTGTTTTGATGCAAAACAATTCT	1	2	7	AA2	1.0	.
chr6	139787590	139787613	chr6:139787590-139787613	0	TGACTTATTTCAGAGAACTAGTCT	1	2	4	AC1	-	.
chr6	139792102	139792131	chr6:139792102-139792131	0	GAATTTGCCTATTTTTCCTTAAATTTGCTT	1	2	10	AA2	-	.
chr6	139796201	139796221	chr6:139796201-139796221	0	TTGTTTGTTTTGAACTTGTCC	1	3	1	ACD1	-	.
chr6	139797137	139797162	chr6:139797137-139797162	0	CAATTAGTTCATGAGAGAGCTAGTTG	1	3	6	ACC1	-	.
chr6	139799211	139799232	chr6:139799211-139799232	0	AAGTGTGTTCACAAACTTGTCT	1	2	2	AB4	-	.
chr6	139802369	139802393	chr6:139802369-139802393	0	AGACATGTTTGGAAAAAGCTTTTTC	2	1	5	A1	-	.
chr6	139802904	139802933	chr6:139802904-139802933	0	AAGAATGCCTCTTTCTTTTAGGACATCCCT	1	2	10	AA2	-	.
chr6	139803263	139803293	chr6:139803263-139803293	0	GAACTATTTTCATACTAATATGAGGATGTTT	1	2	11	AA2	-	.
chr6	139804230	139804258	chr6:139804230-139804258	0	AGTTTTGCTCGAGCCCACTGGGCTTGTTC	1	2	9	AD4	-	.
chr6	139804312	139804332	chr6:139804312-139804332	0	ATGCTTGCCAAGGGCAAGCCA	1	3	1	CCD1	-	.
chr6	139804671	139804691	chr6:139804671-139804691	0	GGGCATGTTTCAGCCCTGTTT	2	2	1	BD1	-	.
chr6	139804698	139804729	chr6:139804698-139804729	0	TAGCTTGTTCAGCTCCACCATTTGGCAAGTCC	1	2	12	CC	-	.
chr6	139805221	139805251	chr6:139805221-139805251	0	GAGCCTGCCTCCTGCCACCATCAACATGTTG	1	3	11	BCC1	-	.
chr6	139805383	139805414	chr6:139805383-139805414	0	TGGCATGTCAGTGCCACCCTCAGAACATGCAC	1	3	12	CCD1	-	.
chr6	139810307	139810329	chr6:139810307-139810329	0	TGACTTGTTTTTACAGGTTGTCC	1	3	3	ACC2	-	.
chr6	139810577	139810604	chr6:139810577-139810604	0	AAAGTTTTTTAGAGATCTGGACTTGTTC	1	2	8	AA1	-	.
chr6	139814712	139814737	chr6:139814712-139814737	0	AAATAAGCCTGGGGCAGGACTTCTTC	1	2	6	AA2	1.0	.
chr6	139820198	139820223	chr6:139820198-139820223	0	ACCCAAGTCCTTTTATAAACAAGTTT	1	2	6	DD4	-	.
chr6	139820489	139820516	chr6:139820489-139820516	0	GAACATGTTCCATAAAGCAGAAATGCTG	1	2	8	AC1	-	dELS
chr6	139821947	139821977	chr6:139821947-139821977	0	GAACTTGTTTACAATTCATTGAAATCTGCCT	1	2	11	AB1	-	.
chr6	139826868	139826896	chr6:139826868-139826896	0	GGACTTCTTTCTTTAACCGGAAGTTGTTT	1	2	9	AA2	-	.
chr6	139829599	139829623	chr6:139829599-139829623	0	AACCTTGTCCTATTTGAGCAGGTTT	1	2	5	BD3	-	.
chr6	139830426	139830448	chr6:139830426-139830448	0	GGGCAAGCTTCCAAAGGATTTCC	2	2	3	AA1	1.0	.
chr6	139830513	139830545	chr6:139830513-139830545	0	AAACTAATTTTCAAAATATTCCCAGGAAAGTCC	1	2	13	AA2	1.0	.
chr6	139842243	139842266	chr6:139842243-139842266	0	CATAATGCCCATAGAAACATGCCT	1	3	4	ACD1	-	.
chr6	139844411	139844443	chr6:139844411-139844443	0	AAACAAATTTACAAGAAAAAAATGAACAACTTC	1	2	13	AA2	-	.
chr6	139849584	139849611	chr6:139849584-139849611	0	AAACAAGTTCCTTGTCACACTCTTGTCT	1	2	8	DD1	-	.
chr6	139850336	139850363	chr6:139850336-139850363	0	AAACATCTTTTTACTTTCATACATGTTT	1	2	8	AD2	1.0	.
chr6	139851182	139851207	chr6:139851182-139851207	0	GAACTTGTTAAATGCTAGACTTCCCA	1	3	6	ACC1	-	.
chr6	139853590	139853620	chr6:139853590-139853620	0	TAGCTTGTCTCAAGTTCCTGGTAACTACTTC	1	3	11	ACC1	-	dELS
chr6	139855717	139855745	chr6:139855717-139855745	0	AAGCAAATTTTGCAAATGTGAACAATCTT	1	2	9	AA2	-	dELS,CTCF-bound
chr6	139862714	139862739	chr6:139862714-139862739	0	GTGCTTGCCTTTTATATAACTTGCTT	1	2	6	CD	1.0	.
chr6	139863576	139863604	chr6:139863576-139863604	0	ATGCATGTTTCAAGTCCAAAGACTTCCTC	1	2	9	AD3	-	.
chr6	139864155	139864182	chr6:139864155-139864182	0	GATTAAGCTTCATGAGGAAGGCATGTTG	1	3	8	ACD1	-	.
chr6	139864458	139864478	chr6:139864458-139864478	0	AGAGAAGTTTGAAACTAGTCA	1	2	1	AC2	-	.
chr6	139868994	139869022	chr6:139868994-139869022	0	GAACTTACTCAGAAGTTGTGGACATGTTT	1	1	9	A2	-	.
chr6	139871352	139871374	chr6:139871352-139871374	0	TGACATGTTTACTGAACTCTTTC	1	3	3	ABC2	1.0	.
chr6	139878074	139878094	chr6:139878074-139878094	0	GAGCAAGCTCCATGCAAGGCC	1	2	1	DD1	-	.
chr6	139880325	139880354	chr6:139880325-139880354	0	AAAATAGTTTGTAAATAACAAAGCTATTTT	1	2	10	AA2	1.0	.
chr6	139880508	139880530	chr6:139880508-139880530	0	TGACTTGTCTGCTGTGCTTGCCC	1	2	3	CD	1.0	.
chr6	139880809	139880833	chr6:139880809-139880833	0	AAGCATTTATGCCTTAGACATGTTT	2	2	5	AD1	-	.
chr6	139887217	139887246	chr6:139887217-139887246	0	AAACTAGTTTTAATCAGAAGATCCATGTCT	1	2	10	DD1	3.0	.
chr6	139895454	139895475	chr6:139895454-139895475	0	ACGCATGTTGCATGACAAGCTT	2	3	2	CCD1	2.0	.
chr6	139896569	139896597	chr6:139896569-139896597	0	AGACTTATTTAACATGAATAAACTAGGCC	1	2	9	AD2	1.0	.
chr6	139900253	139900281	chr6:139900253-139900281	0	CAGCATTTTTTCCTATTTAGGACATGTCT	1	2	9	AC1	-	.
chr6	139900664	139900685	chr6:139900664-139900685	0	GAAATTGTTTTTAAGCTTGATC	1	2	2	AD3	1.0	.
chr6	139902514	139902534	chr6:139902514-139902534	0	AGACAAGCCACAGGAAAGTCC	1	2	1	AC2	1.0	.
chr6	139903129	139903158	chr6:139903129-139903158	0	AGACATGTTGTTAGAAAAATAGGCAATTTT	1	2	10	AC2	-	.
chr6	139903754	139903777	chr6:139903754-139903777	0	AAGCTATTCATTATAAACAAGCTA	1	3	4	ACC2	-	.
chr6	139904096	139904119	chr6:139904096-139904119	0	AAATTAGCTTTTAAAAACATGTTT	2	1	4	A1	1.0	.
chr6	139904845	139904871	chr6:139904845-139904871	0	AGGCTTATCTGACCCATGAACAAGCAC	1	2	7	AD2	-	dELS,CTCF-bound
chr6	139908024	139908047	chr6:139908024-139908047	0	AAACATTTCTAAATAAACATGTTT	1	1	4	A2	1.0	.
chr6	139910010	139910034	chr6:139910010-139910034	0	GGAATATTTCATGGTAAGCATGTCT	2	2	5	AA1	-	.
chr6	139910952	139910975	chr6:139910952-139910975	0	AAAAAAGTCCACTTAAACAAGCTA	1	2	4	AC2	-	.
chr6	139911672	139911699	chr6:139911672-139911699	0	AAAATAGTTCTGTCTAATGAGCTTGACC	1	2	8	AD3	1.0	.
chr6	139916265	139916296	chr6:139916265-139916296	0	GAGCATGCCAAACCCTTGAGGAGAATATGTCT	1	2	12	AC2	2.0	.
chr6	139916609	139916635	chr6:139916609-139916635	0	GAGCTTGCTCTTTGGCTGGGCTTTCAG	1	3	7	ACD2	1.0	.
chr6	139917262	139917294	chr6:139917262-139917294	0	GGAGTAGTTTTAATTGCAAAGGAAAACATCTTT	1	2	13	AA2	-	.
chr6	139918223	139918252	chr6:139918223-139918252	0	CAGGTTGCCTTTATAACAAAGAGCATGTTG	1	3	10	ACC1	-	.
chr6	139918817	139918843	chr6:139918817-139918843	0	AGAAATGCTTCCACCTCGAACCTGCTT	1	2	7	AB2	1.0	.
chr6	139919072	139919091	chr6:139919072-139919091	0	GAACATGTTCAGGGATATTC	2	2	0	AA1	1.0	.
chr6	139920820	139920846	chr6:139920820-139920846	0	TGAAATGTTCATGGTTGAAACATGTTT	1	2	7	AC3	-	.
chr6	139922731	139922752	chr6:139922731-139922752	0	GGGCAAGTCATTCAACATTCTC	2	3	2	ACC1	1.0	.
chr6	139923575	139923600	chr6:139923575-139923600	0	CAGGAAGTTTTGCATCAAGCTTGCCT	1	2	6	AC3	-	.
chr6	139924066	139924092	chr6:139924066-139924092	0	AAACAAGCTTTTATTGAGCACTTACTC	1	2	7	AD1	-	.
chr6	139924142	139924167	chr6:139924142-139924167	0	AGACAAGTCTCGGCTTAAGGCAGCTT	1	2	6	AB1	-	.
chr6	139927043	139927063	chr6:139927043-139927063	0	TGGCATGGCATGAACAAGCCC	1	3	1	CCD2	1.0	.
chr6	139927265	139927293	chr6:139927265-139927293	0	TAACAAGCTGCACTGCCAAGACCATGTCT	1	3	9	CCD2	-	dELS,CTCF-bound
chr6	139933124	139933147	chr6:139933124-139933147	0	GGACTACCTTTCATAAACATACTT	1	2	4	AA2	-	.
chr6	139933912	139933939	chr6:139933912-139933939	0	GTACATGTGCACATTAATAAACTTGTTT	1	2	8	DD1	1.0	.
chr6	139939087	139939114	chr6:139939087-139939114	0	ACAGTAGTTCACAATTTCAAGCAAGTCT	1	2	8	AD4	3.0	.
chr6	139940004	139940031	chr6:139940004-139940031	0	AAACAATCTTTCCATTTTGGGCTTCTCT	1	2	8	AA2	1.0	.
chr6	139941652	139941672	chr6:139941652-139941672	0	AGACATGCCAAAGAGAAGCCA	1	3	1	ACC2	1.0	dELS
chr6	139941923	139941945	chr6:139941923-139941945	0	AGACATGCATGGAAGACATGTCA	1	2	3	CD	-	dELS
chr6	139941957	139941984	chr6:139941957-139941984	0	AAACATGTTCTAATTGACAGCCTATTCT	2	2	8	AD1	-	dELS
chr6	139942505	139942533	chr6:139942505-139942533	0	AGGCAAGTTAATTCTTTGAAGACATTCTG	1	3	9	ACC1	-	dELS,CTCF-bound
chr6	139945293	139945316	chr6:139945293-139945316	0	AGGCAACCTCTGGGGAGCTTCCTT	1	2	4	AA2	-	.
chr6	139946240	139946266	chr6:139946240-139946266	0	GAACTTTTTTAATGATGAAGGATGTCT	1	2	7	AA2	-	.
chr6	139952231	139952250	chr6:139952231-139952250	0	AAACTTGTACAAAAATGTTT	3	2	0	AD2	-	.
chr6	139955321	139955342	chr6:139955321-139955342	0	AGTCTAGTTCTGATGCTTGTTT	1	2	2	DD2	1.0	.
chr6	139959156	139959187	chr6:139959156-139959187	0	CAACATGTTTACCTCCAAAGTCCAGCTTGATT	1	3	12	CCD1	-	.
chr6	139963077	139963101	chr6:139963077-139963101	0	GAGCATGCCCAGATGAACCAAGTGT	1	2	5	DD1	1.0	dELS,CTCF-bound
chr6	139963707	139963735	chr6:139963707-139963735	0	AGACCTCTTTATTTTTCATGAGCTTGCTC	1	2	9	AB1	-	dELS,CTCF-bound
chr6	139964303	139964327	chr6:139964303-139964327	0	TAAGAAGCCCTTCTTGAACTTGCTC	1	2	5	AC3	-	.
chr6	139964439	139964459	chr6:139964439-139964459	0	GAGCTAGTCTAAAATTTATTT	1	2	1	AA1	-	.
chr6	139970414	139970444	chr6:139970414-139970444	0	GCACATGTTTACCTATGTAACAAACTTGCAC	1	2	11	DD3	-	.
chr6	139972213	139972237	chr6:139972213-139972237	0	GAAAAAGTTCTTTTAAATCAAGCTT	1	2	5	AD2	1.0	.
chr6	139975310	139975331	chr6:139975310-139975331	0	CAACTAGTCACCAAATTTGCTT	1	3	2	ACC2	1.0	.
chr6	139977035	139977067	chr6:139977035-139977067	0	AGACAAGGTCTCAGTTTACTGCCAGGCTGGTCT	1	2	13	BD2	-	dELS
chr6	139983292	139983311	chr6:139983292-139983311	0	AAACTTGTTATAGCATGTGC	4	3	0	CCD1	2.0	.
chr6	139983490	139983510	chr6:139983490-139983510	0	GGACTTGTTTTCAGCTTGTTC	2	1	1	C2	-	.
chr6	139985187	139985211	chr6:139985187-139985211	0	AGGCTTCTCCCTTTTGGTCATGTCT	1	2	5	AD2	-	.
chr6	139987764	139987785	chr6:139987764-139987785	0	AAGCAAGTATAAAAGCTAATTT	1	2	2	AD2	-	.
chr6	139990087	139990114	chr6:139990087-139990114	0	AGGCTAGTGTGTTCTAACGAACTGGCTT	1	2	8	BD2	-	pELS
chr6	139990968	139990998	chr6:139990968-139990998	0	CAACTAGCTCTGTGAAAGCACAGACCTGTTT	1	2	11	BC2	-	PLS
chr6	139992848	139992869	chr6:139992848-139992869	0	AAGCTAGACTTTAATCATGTCT	2	2	2	DD2	-	.
chr6	139992955	139992985	chr6:139992955-139992985	0	GGGCAGGTTTTAGAGACAGTTTGACTTGCTT	1	2	11	BC2	-	.
chr6	139994735	139994767	chr6:139994735-139994767	0	AAACATGTCTTTTCTTGTGCCATGCAGTTGCCT	2	2	13	AD1	-	.
chr6	139994820	139994845	chr6:139994820-139994845	0	ACGCAAGTCCAAATAAAAAATAGCTT	1	2	6	AD2	1.0	.
chr6	139996021	139996048	chr6:139996021-139996048	0	AGACTATTTTTTCTAGTAGGAGTTGTCT	1	2	8	AA2	1.0	.
chr6	140001708	140001728	chr6:140001708-140001728	0	AGAATAGTTTGGAGCAAATTT	1	2	1	AA2	-	.
chr6	140002402	140002421	chr6:140002402-140002421	0	AAACAATTCGTGACTTGTTT	2	3	0	ACC2	1.0	.
chr6	140003075	140003104	chr6:140003075-140003104	0	AGGCTTGCAGTAAAAACCTAAAGCAAGTTA	1	3	10	CCD2	-	.
chr6	140003613	140003643	chr6:140003613-140003643	0	AAGGAAGCTTTCCAGGGTCTCCAGCTTGCCA	1	3	11	ACC1	-	.
chr6	140006799	140006820	chr6:140006799-140006820	0	AGATAAGCCAGCCAGCAAGTTT	1	3	2	ACC1	3.0	.
chr6	140016906	140016928	chr6:140016906-140016928	0	GGGCAAGCTCTGAAAGTTAGTTT	1	1	3	A2	2.0	.
chr6	140017425	140017451	chr6:140017425-140017451	0	GGGATTGTTTTCAATCAAAGATTGCCT	1	2	7	AA2	-	.
chr6	140019904	140019934	chr6:140019904-140019934	0	AGGCAAGTCCCTTCCACCTATGAACATGTAA	1	2	11	CD	1.0	.
chr6	140023244	140023269	chr6:140023244-140023269	0	TGACTTGCTTTATTAGAGACAGCTTT	1	3	6	ABC2	1.0	.
chr6	140023350	140023371	chr6:140023350-140023371	0	AACCATGCCCACAATCTAGTTT	2	2	2	DD2	2.0	.
chr6	140027980	140028012	chr6:140027980-140028012	0	GAGGTTGTTTGTTTTTCTCTTGTAAATTTGTTT	1	2	13	AA2	-	.
chr6	140031455	140031482	chr6:140031455-140031482	0	AAGAAAGTTGTGTACATAAAGCTTGTTA	1	3	8	ACC1	1.0	dELS
chr6	140034715	140034734	chr6:140034715-140034734	0	TAACAAGTTAATACTTGCTC	2	3	0	CCD2	-	.
chr6	140036072	140036092	chr6:140036072-140036092	0	AAACTATCCTTAGGCATACCT	1	2	1	AA2	-	.
chr6	140038387	140038415	chr6:140038387-140038415	0	GAGCAGGTCCAATGACATGAAACAACCTC	1	2	9	AB2	-	.
chr6	140039050	140039071	chr6:140039050-140039071	0	AGGCTACTCTAGGAACATATCT	1	2	2	AA2	-	.
chr6	140041251	140041281	chr6:140041251-140041281	0	GAAATTGTCCCAAAGACTTAGAGACTTATCC	1	2	11	AA2	1.0	.
chr6	140044444	140044471	chr6:140044444-140044471	0	AGGCTAGCTTTCAAGGGGAGACTTTCAC	1	2	8	AD4	2.0	.
chr6	140046689	140046716	chr6:140046689-140046716	0	AAATATTTTTAGCAAACAAAACAAGCTT	2	2	8	AA1	-	.
chr6	140050227	140050254	chr6:140050227-140050254	0	AGGCAGGCCCTGCGGGAGAATCAAGCTT	1	2	8	BD2	-	.
chr6	140055640	140055659	chr6:140055640-140055659	0	GGACATATCAAAACTTGCCA	3	3	0	ACC2	1.0	.
chr6	140057241	140057260	chr6:140057241-140057260	0	TAGCATCTTTAAACATGTCC	3	2	0	AC1	1.0	.
chr6	140057737	140057758	chr6:140057737-140057758	0	AGGCTTGCTACAGAGCTTGTGG	1	3	2	CCD1	-	.
chr6	140060001	140060025	chr6:140060001-140060025	0	AAGCAGGTGTAAATGGGACAAGTCC	1	2	5	BD1	1.0	.
chr6	140060744	140060764	chr6:140060744-140060764	0	AAGCCAGCTCTAGGCATTTTT	2	2	1	AB3	-	.
chr6	140065878	140065901	chr6:140065878-140065901	0	AGACCAGCCTGGACAGGCTATCTC	1	2	4	AB3	-	.
chr6	140066893	140066922	chr6:140066893-140066922	0	GAGCAGGCTCAGAAGACTAGGAGCTTGTTT	1	1	10	B2	-	.
chr6	140067146	140067173	chr6:140067146-140067173	0	AAGCTTTTTCTTACAACAAAGTTAGTTT	1	2	8	AA2	-	.
chr6	140068077	140068104	chr6:140068077-140068104	0	TTGTTTGTTTAAAGACAGAGACTTGCTC	1	3	8	ACD1	-	.
chr6	140071261	140071289	chr6:140071261-140071289	0	GAACTTGTATGTGTAGCACAAACAATTTC	1	2	9	AD2	-	dELS
chr6	140071368	140071391	chr6:140071368-140071391	0	GAGAATGTTTTTCTAAGATTGCTT	1	2	4	AA2	2.0	dELS
chr6	140072693	140072724	chr6:140072693-140072724	0	GAACTTGTCCTGTTTTCCTGTTTGGCATTTTT	1	2	12	AC1	-	.
chr6	140075763	140075783	chr6:140075763-140075783	0	AGGCAAGCCCCAAGCATTTGT	1	2	1	AD4	1.0	.
chr6	140081182	140081210	chr6:140081182-140081210	0	GAGGATTTTCCCTTCTACAAGGCTTGCTT	2	2	9	AA1	1.0	.
chr6	140085335	140085364	chr6:140085335-140085364	0	AAGCATGTTCTATATTGATCAGTGATGTTT	2	2	10	AD1	1.0	.
chr6	140086283	140086310	chr6:140086283-140086310	0	AACTATGCTCCTTTCTAGGAACATGCCA	1	3	8	ACD1	-	.
chr6	140089493	140089516	chr6:140089493-140089516	0	AACCAAGTTCCGATGGGCAAGATC	1	2	4	DD3	-	.
chr6	140091870	140091889	chr6:140091870-140091889	0	AAACATGTCTGTACATTTTT	3	2	0	AD1	-	.
chr6	140092056	140092086	chr6:140092056-140092086	0	TAGAAAGTTTACTTCAGCTTCAGGCTAGTCA	1	3	11	ACC1	-	dELS
chr6	140092989	140093008	chr6:140092989-140093008	0	AGGCTAGCCTGGACTTCTTT	3	1	0	A1	-	.
chr6	140094221	140094252	chr6:140094221-140094252	0	ACACATGCTTATTTCTAAACACAGGCTTATTT	1	2	12	AD3	1.0	.
chr6	140097411	140097430	chr6:140097411-140097430	0	GGATAATTTTGGACATGCTT	2	2	0	AA1	1.0	.
chr6	140101568	140101597	chr6:140101568-140101597	8	AAACATCTCAGACATGAAGCAGACATGTCT	1	2	10	AC1	-	dELS
chr6	140111163	140111195	chr6:140111163-140111195	0	AAGGTAGCCTTCTGAAAGTCATGAAGAATGTCT	1	2	13	AA2	-	.
chr6	140115918	140115946	chr6:140115918-140115946	0	AAACTTCTCCTAGCTAAAGAAGCATGTTC	1	1	9	A2	-	.
chr6	140120030	140120058	chr6:140120030-140120058	0	AAACAAATTTACAAGAAAAAAACAACCCC	1	2	9	AA2	2.0	.
chr6	140123193	140123220	chr6:140123193-140123220	0	GGACTTATCTGATCCAATGATCTAGTCT	1	2	8	AD2	1.0	.
chr6	140123885	140123911	chr6:140123885-140123911	0	GAATAAGTCAGAACTCATAGCAAGCTT	1	3	7	ACC1	1.0	.
chr6	140127662	140127682	chr6:140127662-140127682	0	AAATAAGCTCAGAGCATTTTT	1	2	1	AA2	1.0	.
chr6	140129143	140129175	chr6:140129143-140129175	0	ATGCCAGTCTGGGGCCCATGAAAAGGCATGCTC	2	2	13	BD4	-	.
chr6	140133964	140133989	chr6:140133964-140133989	0	AAGCTAATCTTTTAAGAAACATGTTT	1	1	6	A2	-	.
chr6	140138231	140138253	chr6:140138231-140138253	0	CACCATGCTGGCCAGGCTAGTCT	1	3	3	CCD1	1.0	.
chr6	140139403	140139423	chr6:140139403-140139423	0	CAACATGCTATCAGCAAGTTT	2	3	1	CCC	-	.
chr6	140140242	140140267	chr6:140140242-140140267	0	AGGCATTTCTTTTGCTAGAAATGCCC	1	2	6	AA2	1.0	.
chr6	140146321	140146340	chr6:140146321-140146340	0	AAACAAGTTGAAACAATTTA	3	3	0	ACC1	1.0	.
chr6	140146746	140146776	chr6:140146746-140146776	0	AAGCATGACACATGAAAATTAAGGCATGCTA	1	3	11	CCD2	-	.
chr6	140150088	140150110	chr6:140150088-140150110	0	GGGTATGCCTTAGAAGCATTTCT	1	2	3	AA2	1.0	dELS
chr6	140150153	140150175	chr6:140150153-140150175	0	AAACTTGTCCCCAGGAGTTGGTT	1	2	3	AD1	1.0	dELS
chr6	140150688	140150712	chr6:140150688-140150712	0	AAAAATGTCTTCTCTGAGCTTTCTT	1	2	5	AA2	-	.
chr6	140152821	140152847	chr6:140152821-140152847	0	GAGCATGCCTGTGATCCCAGCTACTTG	1	3	7	ACC1	1.0	.
chr6	140155677	140155705	chr6:140155677-140155705	0	AGGCTTGCCTGAGATCATGTAGAAAGTCC	1	2	9	AC1	-	.
chr6	140157620	140157650	chr6:140157620-140157650	0	AGGCATCCCCAGAGGGTCTTGGAACATATTC	1	2	11	AA2	-	.
chr6	140159663	140159689	chr6:140159663-140159689	0	GAGCATGCCTTATGGCAGAGCACATTG	1	3	7	ABC2	-	.
chr6	140159938	140159964	chr6:140159938-140159964	0	TATGAAGTCTTGCAAAGGGACATGCTT	1	3	7	ACD1	3.0	.
chr6	140163420	140163452	chr6:140163420-140163452	0	AAACAAATTTACAAGGAAAAAAAAAACAACTCC	1	2	13	AA2	1.0	.
chr6	140164574	140164593	chr6:140164574-140164593	0	CAACTTGTTAAAAATTGTTT	2	3	0	ACC2	-	.
chr6	140167726	140167747	chr6:140167726-140167747	0	AAACAAACTCTCTAGCTTGTCG	1	3	2	ACC2	2.0	.
chr6	140168600	140168627	chr6:140168600-140168627	0	AAGTATGCCCTCTGTTAAGAACTTGTTG	1	2	8	AC2	-	.
chr6	140170347	140170377	chr6:140170347-140170377	0	AGGCATGTTTCACGTGGCGGTAGACAAGAGA	1	3	11	CDD3	1.0	.
chr6	140170381	140170404	chr6:140170381-140170404	0	GAGTTTGTGCAGGGAAACTTGTCT	1	2	4	AD1	-	.
chr6	140171200	140171222	chr6:140171200-140171222	0	AGCCATGCCCCTGCAGCAAGCTT	1	2	3	CD	-	.
chr6	140171985	140172016	chr6:140171985-140172016	0	CAGCAAGTCTCTAGGGAGTTCTAAGCTTTACC	1	3	12	ACD2	-	.
chr6	140172269	140172299	chr6:140172269-140172299	0	AAGCATGTTTCCCATGGTGGCAAACAAGAGA	1	3	11	CDD3	-	.
chr6	140176740	140176764	chr6:140176740-140176764	0	GGGCAAGTGTCTTATAAAAATGTTT	1	2	5	AD2	-	.
chr6	140179946	140179968	chr6:140179946-140179968	0	GGGCTAGCCAGAATAGGAAGCCC	1	3	3	ACC2	1.0	.
chr6	140181400	140181430	chr6:140181400-140181430	0	AAGCTTTCTCTGAATATAGATAGAAAAGTTC	1	2	11	AA2	-	.
chr6	140183397	140183423	chr6:140183397-140183423	0	GAGCTTTTTCTCTTTCAGAAAATGTTT	1	2	7	AA2	1.0	.
chr6	140186277	140186303	chr6:140186277-140186303	0	TAGCAAGTTGGATAAAGAAGCAAGATC	1	3	7	CCD1	-	.
chr6	140186565	140186597	chr6:140186565-140186597	0	AAACAAGTTCTTAGAGATCTATGAAGCAATTTA	1	2	13	AC3	-	.
chr6	140188276	140188298	chr6:140188276-140188298	0	GAAGATGTCTCCAGGGCATGTCA	1	2	3	AC2	-	.
chr6	140189081	140189107	chr6:140189081-140189107	0	AGGCTTGTAGGTGGAAGAGACTTGCCT	1	2	7	CD	-	.
chr6	140194012	140194033	chr6:140194012-140194033	0	AAACTAGCCTGATACCTTGTCT	1	2	2	CD	-	.
chr6	140194180	140194203	chr6:140194180-140194203	0	GGGCTTGGCTTTTTAAAAAAGTCT	1	2	4	AD2	-	.
chr6	140195385	140195411	chr6:140195385-140195411	0	TTTCTTGCTTCTCTTATAAACTTGTCT	1	3	7	CDD2	1.0	.
chr6	140199751	140199771	chr6:140199751-140199771	0	AAACAAACTCAAAACATGTCT	1	1	1	A2	-	.
chr6	140200606	140200633	chr6:140200606-140200633	0	AAAGTTGTTTTATTGGCCAGCCTAGTTC	1	2	8	AD2	-	.
chr6	140200838	140200866	chr6:140200838-140200866	0	AAGCTTGCCAAGTATAACATAAAAAGTCC	1	3	9	ACC2	-	.
chr6	140201615	140201647	chr6:140201615-140201647	0	ATACAAGTTGCTGAATGTATCAATAGCTTGCTT	1	3	13	CCD1	-	.
chr6	140203335	140203357	chr6:140203335-140203357	0	AGACTTCCTTGGCAAGCATCCTT	1	2	3	AA2	-	.
chr6	140203688	140203718	chr6:140203688-140203718	0	GAGTATGTTTGAGCTGTTGCCAGGCTAACCT	1	2	11	AA2	-	pELS,CTCF-bound
chr6	140203832	140203862	chr6:140203832-140203862	0	AAACATGTTTTTGGTTACTGTGGGTATCTCT	2	2	11	AA1	-	.
chr6	140204464	140204483	chr6:140204464-140204483	0	AAACTTGTTTGATTTAGTTT	2	2	0	AD1	-	.
chr6	140205276	140205300	chr6:140205276-140205300	0	AAAATAGTTTCTATCAAAATAGTTT	1	2	5	AA2	1.0	.
chr6	140218455	140218481	chr6:140218455-140218481	0	AGGCATGCCAAGTGAGTGAGCAGGTTC	1	2	7	BC2	-	.
chr6	140219405	140219431	chr6:140219405-140219431	0	GGACATGCTACCTCCTTGGAGTAGTTT	1	2	7	AC2	1.0	.
chr6	140219950	140219976	chr6:140219950-140219976	0	AAGCTTTTTCCTTCATTGAGCATTCTC	1	2	7	AA2	-	.
chr6	140221656	140221682	chr6:140221656-140221682	0	TGGCAATCTTTGCTTTAGAGCTTGCCT	1	2	7	AC1	-	.
chr6	140222268	140222295	chr6:140222268-140222295	0	AAACATTTCTTCCCCCACAAACTATTTC	1	2	8	AA2	1.0	.
chr6	140231294	140231322	chr6:140231294-140231322	0	AAACTCCTCCGAGCTAAAGGAGCATGTTC	2	2	9	AB1	2.0	.
chr6	140235382	140235410	chr6:140235382-140235410	0	AAGCAAATTTACAAGAAAAAAACAACCCC	1	2	9	AA2	-	.
chr6	140239468	140239497	chr6:140239468-140239497	0	GAACATACTTATTTTTATATAAACTTACTT	1	2	10	AA2	-	.
chr6	140241688	140241711	chr6:140241688-140241711	0	AGCCATGCTCTTTCCAGCAAGTTT	1	2	4	CD	1.0	.
chr6	140245431	140245455	chr6:140245431-140245455	0	ACACATTTTCTGTGAGAACTAGTTT	2	2	5	AD1	1.0	.
chr6	140246307	140246332	chr6:140246307-140246332	0	GGGCTAGACAACTAATGAGCATGTTT	1	2	6	CD	1.0	.
chr6	140250012	140250040	chr6:140250012-140250040	0	AAACAGATTTAGCGATGTTGGACATGTTT	2	2	9	AB1	-	.
chr6	140250144	140250171	chr6:140250144-140250171	0	ATACTAGTTTGAAAAATAGCACTTGCCT	1	2	8	DD2	-	.
chr6	140258942	140258965	chr6:140258942-140258965	0	GGGCATGTTGAGTAAAGCTAATTT	1	2	4	AC2	1.0	.
chr6	140260047	140260069	chr6:140260047-140260069	0	GAACTAATCTGTAAGACTTGTCC	1	1	3	A2	-	.
chr6	140261878	140261907	chr6:140261878-140261907	0	AAGGTTGCCCATAGTGAAGGAGGCAAGCCC	1	1	10	A1	-	.
chr6	140263711	140263732	chr6:140263711-140263732	0	AGGTTTCCTCAGAGGCTTGTTT	1	2	2	AA1	-	.
chr6	140270267	140270299	chr6:140270267-140270299	0	GGTAATGTCTATCTTCAGTTCCAGGGCAAGCTT	1	2	13	AD4	1.0	.
chr6	140274518	140274550	chr6:140274518-140274550	0	AAACAATCTTTTCAGCAATTTGTGAATATGCTT	1	2	13	AA2	-	.
chr6	140274570	140274598	chr6:140274570-140274598	0	AGGCTATTTCTAATGAATCTGGCATGTTA	1	3	9	ACC2	-	.
chr6	140278025	140278051	chr6:140278025-140278051	0	GGAACAGTTCATACAAAGGGCTTGTTA	1	3	7	ABC1	1.0	.
chr6	140286250	140286280	chr6:140286250-140286280	0	AAGCATAATTCTTGGGAAATTGAACAAGCTT	2	2	11	AD1	-	dELS
chr6	140288125	140288154	chr6:140288125-140288154	0	AGAATAGTTCCATAACTCCAAAACATTCTT	1	2	10	AA2	-	.
chr6	140290626	140290650	chr6:140290626-140290650	0	TAGCATGTTTCCTGAAGACAGGCTT	1	2	5	BC2	-	.
chr6	140291270	140291302	chr6:140291270-140291302	0	GAGTGAGCTTCCAGGAGGCCCAAGAGCTAGCTC	1	2	13	AB4	-	.
chr6	140291978	140292008	chr6:140291978-140292008	0	AAACAATTTTTAAAATGATAGGAATAAGTTC	1	2	11	AA2	1.0	.
chr6	140292603	140292629	chr6:140292603-140292629	0	TAATATGTTAGGCCACAAAACAAGTCT	1	3	7	ACC1	-	.
chr6	140293774	140293799	chr6:140293774-140293799	0	AAACTAGTCATAGAAGGACCATGCCT	1	2	6	CD	-	.
chr6	140296784	140296816	chr6:140296784-140296816	0	AAATATGCCTTTCAATTCTTATAGGACATTTTC	1	2	13	AA2	1.0	.
chr6	140298663	140298683	chr6:140298663-140298683	0	GGGCTTTTCTGAGGCATACTT	1	2	1	AA2	-	.
chr6	140299987	140300008	chr6:140299987-140300008	0	GAACATACTTGTAGAGAAGTCT	1	2	2	AA2	-	.
chr6	140300691	140300713	chr6:140300691-140300713	0	AAATTTGTTCCTGGAATTTGCCT	1	2	3	AA2	-	.
chr6	140301561	140301580	chr6:140301561-140301580	0	GAAAAATTTTAAACATGCCT	2	2	0	AA1	2.0	.
chr6	140305264	140305295	chr6:140305264-140305295	0	AAACATGTTTTATTAGATTATAAAAGTAGTAT	2	2	12	AD1	-	.
chr6	140308443	140308462	chr6:140308443-140308462	0	AAACTAATTCTAACTTGCTA	2	3	0	ACC2	1.0	.
chr6	140313882	140313902	chr6:140313882-140313902	0	CAACAAGTCTCTAGGAAGTTC	1	3	1	ACC2	-	.
chr6	140315410	140315442	chr6:140315410-140315442	0	ATGCTTGCTCTTGTAGTCCTGAGCAACAAGTCT	1	2	13	CD	-	.
chr6	140318655	140318687	chr6:140318655-140318687	0	TGGCTTGCCTTTTTTGCATAGGGCAGCCTGTCT	1	3	13	BCC2	-	.
chr6	140320797	140320828	chr6:140320797-140320828	0	GGAAATGCTTGTAATGTGAAGGGAACTATTCC	1	2	12	AA2	-	dELS,CTCF-bound
chr6	140321128	140321153	chr6:140321128-140321153	0	AGACAAGCTGACCTTTGAAGAAGCCT	1	2	6	AC2	1.0	.
chr6	140324481	140324509	chr6:140324481-140324509	0	GGACATGTCCAGCTATCTGAAACTCCCCA	1	3	9	ABC2	1.0	.
chr6	140328222	140328243	chr6:140328222-140328243	0	AAATTATTTTTAAGGCAAGTCT	1	2	2	AA1	-	.
chr6	140334760	140334784	chr6:140334760-140334784	0	CAGCTTGCTTACTGTGGGCTATCTT	1	2	5	AC2	-	.
chr6	140338618	140338649	chr6:140338618-140338649	0	GGGTTTGCTTCCCTAGTCTCTTGGGATTGTCC	1	2	12	AA2	-	.
chr6	140342335	140342366	chr6:140342335-140342366	0	AGATATGTCTTCCAAAGGACCCAAACTGGCCC	2	2	12	AB3	-	.
chr6	140344511	140344542	chr6:140344511-140344542	0	AAACAATCTTAGAGGAAGGTAAAAATTAGTCC	1	2	12	AA2	-	.
chr6	140345252	140345282	chr6:140345252-140345282	0	TTGCTTGTTTAATAAAAATGCTGGCTTGTCC	1	3	11	CCD1	1.0	.
chr6	140345947	140345976	chr6:140345947-140345976	0	AAAATTGTTTTTAAATTCTTAGGGAAGTCT	1	2	10	AA2	-	.
chr6	140347322	140347349	chr6:140347322-140347349	0	TATCAAGCCTTGGAAGTAGGGCAAGTTT	1	2	8	CD	-	.
chr6	140351638	140351666	chr6:140351638-140351666	0	GATTTAGTTCTGGTTTGAAAAACAAGCTG	1	3	9	ACD1	-	.
chr6	140352517	140352546	chr6:140352517-140352546	0	GGGAGTGTTTAGGACATTAAAGGCATGTTG	1	3	10	ABC1	1.0	.
chr6	140355480	140355505	chr6:140355480-140355505	0	GAACTAGGTAATGTGAGGACTTGTTA	1	3	6	CCD2	-	.
chr6	140355933	140355954	chr6:140355933-140355954	0	AAGCTTTCTCTTAATCATGTTT	1	2	2	AD2	-	.
chr6	140363446	140363477	chr6:140363446-140363477	0	GGGAAAGTCTGGAACTCTCTAGAGACTTGTTG	1	2	12	AC2	1.0	.
chr6	140363913	140363935	chr6:140363913-140363935	0	GAAAATGTCTCCAGGGCATGTCA	1	2	3	AC2	1.0	.
chr6	140365118	140365149	chr6:140365118-140365149	0	TGACTTGCTCCTCCTTGCTTTCCACCATGCTT	1	3	12	CCD2	-	.
chr6	140365202	140365227	chr6:140365202-140365227	0	TAACTTGCCCAGTCATGGGCATGTCT	2	1	6	C1	-	.
chr6	140365990	140366020	chr6:140365990-140366020	0	AAAAAAGTTCATTTAATTTATAAGTTTGTTT	1	2	11	AA2	-	.
chr6	140366302	140366328	chr6:140366302-140366328	0	TGACTTACTATTTGATGAAACTAGTTC	1	3	7	ACC2	-	.
chr6	140367685	140367713	chr6:140367685-140367713	0	GAACATCCCCGTCGTTAAGTGGCATGTTA	1	3	9	ACC2	2.0	.
chr6	140368308	140368336	chr6:140368308-140368336	0	GAGGTAGCTTCATATTTAAAGGCTAACCT	1	2	9	AA2	1.0	.
chr6	140369366	140369398	chr6:140369366-140369398	0	AAACAAATTTACAAGAAAAAAACAAACAACCCC	1	2	13	AA2	-	.
chr6	140374991	140375021	chr6:140374991-140375021	0	AAACATGGCCTGATTCATCATAGAATTGCCT	1	2	11	AD2	-	.
chr6	140377439	140377460	chr6:140377439-140377460	0	AGATATGTTTCTAAACATATCT	1	2	2	AA2	1.0	.
chr6	140379610	140379632	chr6:140379610-140379632	0	AGACTTGTTGCTTTGACTTGCTT	1	2	3	CC	-	dELS
chr6	140379861	140379892	chr6:140379861-140379892	0	ATACAAGCCATAATAAATTTTATGGCTTGTTC	1	3	12	CCD1	1.0	.
chr6	140381001	140381030	chr6:140381001-140381030	0	GGACTAACTTTAAGCCAGGAAGATATGTTT	1	2	10	AA2	1.0	dELS
chr6	140382740	140382768	chr6:140382740-140382768	0	GAAGTAGCTTTCACTCCCTGAGCTACCCT	1	2	9	AA2	-	.
chr6	140385564	140385586	chr6:140385564-140385586	0	TGACATGCCCTGAAGACAGTTTT	1	3	3	ABC2	-	dELS,CTCF-bound
chr6	140386049	140386069	chr6:140386049-140386069	0	CAACAAGTCTCTAGGAAGTTC	1	3	1	ACC2	1.0	.
chr6	140386366	140386390	chr6:140386366-140386390	0	AGGCATGTCTTACCATGGCAAACCA	1	3	5	ACC1	2.0	.
chr6	140388177	140388206	chr6:140388177-140388206	0	AAACAAGATCAATTGTAAGCACACTAGTTT	1	2	10	DD2	1.0	.
chr6	140389426	140389445	chr6:140389426-140389445	0	GAACTTGTACAGGCAAACTC	2	2	0	AD2	2.0	.
chr6	140391342	140391371	chr6:140391342-140391371	0	AGACAATATTCTAGGCCATAAAACAAGCCT	1	2	10	AD1	-	.
chr6	140395379	140395401	chr6:140395379-140395401	0	AAGTATGCCTCTTGAAAATGCCT	1	2	3	AA2	-	.
chr6	140397830	140397862	chr6:140397830-140397862	0	GGGCAAGGCTGCAGGGCTGCAGCAAACATGGCT	1	2	13	DD2	1.0	.
chr6	140405544	140405572	chr6:140405544-140405572	0	AAGTTTGTTCCTTTTACCCAAGATTGCTT	1	2	9	AA2	-	.
chr6	140407710	140407730	chr6:140407710-140407730	0	AGACTTCCTAGAGACTTGCTG	1	3	1	ACC2	-	.
chr6	140412146	140412170	chr6:140412146-140412170	0	GAAGAAGCCTCAAGTGAGCATGTAT	1	2	5	AD3	1.0	.
chr6	140412169	140412200	chr6:140412169-140412200	0	ATACAACTCCAGTAAACATACTAAGCATGCTC	2	2	12	AD1	2.0	.
chr6	140414280	140414304	chr6:140414280-140414304	0	AAAGTAGTTTTTAAAAAGCATATTT	1	2	5	AA2	1.0	.
chr6	140415488	140415513	chr6:140415488-140415513	0	AAGCAAGTCCTCCTCCTGGTAAGCTG	1	3	6	ACC2	-	.
chr6	140416096	140416115	chr6:140416096-140416115	0	AAACTAGTTCTACCTTGTCT	3	2	0	CD	-	.
chr6	140417806	140417837	chr6:140417806-140417837	0	AGACAAGTCTTAAAGTAATAATAGACTACTGA	1	3	12	ACD2	-	.
chr6	140419649	140419675	chr6:140419649-140419675	0	GAACTAGTTTACCATCTGTATTAGTCC	1	2	7	AD1	1.0	.
chr6	140420126	140420151	chr6:140420126-140420151	0	GGGTTTGTTTTAAAAGAAACTATCTC	1	2	6	AA2	1.0	.
chr6	140422801	140422833	chr6:140422801-140422833	0	AGATTAGTTCACTGTAGTTGTGGAGATTTGTTT	1	2	13	AA2	-	.
chr6	140423107	140423136	chr6:140423107-140423136	0	AACATTGTTTTGGGTAGTATGAACATGTTA	1	3	10	ACD1	1.0	.
chr6	140426243	140426268	chr6:140426243-140426268	0	AAACAAGCAAAAAAGAAAACTAGTTA	1	3	6	CCD2	-	.
chr6	140426480	140426503	chr6:140426480-140426503	0	TAGCATTTCTTATAGGACATGTCT	1	2	4	AC1	-	.
chr6	140427683	140427709	chr6:140427683-140427709	0	AAGCTAGCACAGCACTGGGTCTTGCCT	1	2	7	DD2	-	.
chr6	140429878	140429897	chr6:140429878-140429897	0	GGACTAGTTAGGGCTAGGCC	3	2	0	CD	1.0	.
chr6	140430460	140430487	chr6:140430460-140430487	0	AAGCATTTCTGTACAGAAAAGCATTTCT	1	2	8	AA2	2.0	.
chr6	140435835	140435863	chr6:140435835-140435863	0	AGGCTTTTTCTACTTGTGTAAAAATGCTT	1	2	9	AA2	-	.
chr6	140438971	140438998	chr6:140438971-140438998	0	AGAAATTTTCTTTTGCAAAGACAAGTTT	2	2	8	AA1	-	.
chr6	140440962	140440986	chr6:140440962-140440986	0	AAGCATGTGTGGGTCGGGATAGCCT	1	2	5	AD2	1.0	dELS,CTCF-bound
chr6	140443817	140443837	chr6:140443817-140443837	0	AAACACTCCTAAAGCTTGCTT	1	2	1	AB1	-	.
chr6	140444415	140444442	chr6:140444415-140444442	0	AGAAATGCTTAGGAATCTAGACTTTTTC	1	2	8	AA2	-	.
chr6	140446816	140446845	chr6:140446816-140446845	0	AAGTTAGTTTTGAATCCTCAGCACATGTCC	1	2	10	AD2	-	.
chr6	140451424	140451453	chr6:140451424-140451453	0	AAACTTGCTTAGATTTTTTGAGGAATTTCC	2	2	10	AA1	-	.
chr6	140452461	140452482	chr6:140452461-140452482	0	AGACTTCTTTTTAGGGAAGTTT	1	2	2	AA2	1.0	.
chr6	140452768	140452787	chr6:140452768-140452787	0	AGACTAGCCTGGGCAACATA	2	3	0	ACD2	-	.
chr6	140452904	140452927	chr6:140452904-140452927	0	AGACCAGCCTGGGCAAACATGGCT	2	2	4	BD3	-	.
chr6	140462093	140462122	chr6:140462093-140462122	0	GGAAATCTTTTAGTCAGTACAGACTAGTTC	2	2	10	AA1	-	.
chr6	140462435	140462462	chr6:140462435-140462462	0	AAAAAAGTCTATTCCTAGGAGCTTTTTC	1	2	8	AA2	-	.
chr6	140463199	140463226	chr6:140463199-140463226	0	GAGCATGCCAAAGAAAAACAGGATGTTC	1	3	8	ACC2	1.0	dELS,CTCF-bound
chr6	140465261	140465290	chr6:140465261-140465290	0	AAACATTTTATTAAAAATATGAGCTTGTTG	1	3	10	ACC2	1.0	.
chr6	140466401	140466422	chr6:140466401-140466422	0	AGGCAATTTCTGATGCTTGCTT	1	2	2	AD2	-	.
chr6	140466908	140466935	chr6:140466908-140466935	0	AAACTTGCTCTAATCCCAGGAGAACTCT	1	2	8	AA1	-	.
chr6	140470393	140470415	chr6:140470393-140470415	0	GGACATATTTCTAAAACATACTC	1	2	3	AA2	-	.
chr6	140473500	140473531	chr6:140473500-140473531	0	AAGCTAGTTCTGTGAGATAAAGGAAGTAACCT	1	2	12	AA1	1.0	.
chr6	140473686	140473705	chr6:140473686-140473705	0	AGAGTTGTTTTAACATGCTC	3	2	0	AC2	-	.
chr6	140477148	140477171	chr6:140477148-140477171	0	AGACTAGTCAGTGAAGGCTTTTTT	1	2	4	AC2	1.0	.
chr6	140477790	140477809	chr6:140477790-140477809	0	GAGATTGTCAAGGCATGTCA	4	3	0	ACC1	3.0	.
chr6	140477874	140477904	chr6:140477874-140477904	0	AAGCATGTCCCAAATTGCATATGACATACTT	1	2	11	AC1	-	.
chr6	140480641	140480662	chr6:140480641-140480662	0	AGATAAGTTCTAGGACTTATCT	1	2	2	AA2	-	.
chr6	140481174	140481193	chr6:140481174-140481193	0	AGGCAAGCAGGAGCAAGTTT	3	2	0	CD	-	dELS
chr6	140484911	140484942	chr6:140484911-140484942	0	AAACAAGCACTTCTTTGAATGCAGGCATTTCT	1	2	12	AD2	-	.
chr6	140491568	140491598	chr6:140491568-140491598	0	GAACTACTTTAAAATATAATGAGACTTATTT	1	2	11	AA2	-	.
chr6	140493012	140493034	chr6:140493012-140493034	0	GAACATGTTGGATAGACGAGTTT	1	2	3	BC2	1.0	.
chr6	140495971	140495996	chr6:140495971-140495996	0	AAACATGCTAATTTTTAAACAATTTG	1	3	6	ACC1	-	.
chr6	140497454	140497475	chr6:140497454-140497475	0	AAACACCCTCATAGACATGTCC	2	2	2	AB1	-	.
chr6	140497838	140497867	chr6:140497838-140497867	0	GGGCCTGCTTGGGCTTCATCATGCATGTTC	1	2	10	BD2	-	.
chr6	140498152	140498179	chr6:140498152-140498179	0	CAGCTTGCCCTGCAGCCTGGACCTGCTG	1	3	8	BCC2	-	.
chr6	140502695	140502724	chr6:140502695-140502724	0	AGATTTGCTTCAGCCTCAAAGAGCATCTTT	1	2	10	AA2	-	.
chr6	140503615	140503636	chr6:140503615-140503636	0	AAGAAAGTCTGGAAAAATGTTT	1	2	2	AA2	-	.
chr6	140503961	140503989	chr6:140503961-140503989	0	GAAGAAATTTAATTAAATTAAGCATGTTC	2	2	9	AA1	-	.
chr6	140504397	140504429	chr6:140504397-140504429	0	AAACAAACTTTAATAGTTATAAAAAATATGCTC	1	2	13	AA2	-	.
chr6	140504764	140504791	chr6:140504764-140504791	0	ATGCTTGCTTGTAGTTGAGAAGATGCTC	1	2	8	AD2	-	.
chr6	140506047	140506068	chr6:140506047-140506068	0	AGAAATGCTCATGGGCTGGTTT	2	2	2	AB3	1.0	.
chr6	140506431	140506455	chr6:140506431-140506455	0	AGGCTGGCTTAGCTTAAATATGCTC	1	2	5	AB2	1.0	.
chr6	140510186	140510205	chr6:140510186-140510205	0	GAACATGTTCAAGGATGCAT	3	2	0	AD1	1.0	.
chr6	140514034	140514064	chr6:140514034-140514064	0	ATATAAGTTTCTGTTGTTGACAAGCTAGCCA	1	3	11	ACD1	1.0	.
chr6	140517746	140517766	chr6:140517746-140517766	0	AAACAAGCCACAAATAAGTTG	1	3	1	ACC2	-	.
chr6	140518050	140518071	chr6:140518050-140518071	0	AAATAAGTTTGGAAACAAATTT	1	2	2	AA2	1.0	.
chr6	140522924	140522956	chr6:140522924-140522956	0	TAGCATGTTCCTCTGTTTTCAAATGGCATCTTC	1	3	13	ACC1	1.0	.
chr6	140529723	140529750	chr6:140529723-140529750	0	GAGGTTGTTTGACAAATCAAAATTGTCT	1	2	8	AA2	1.0	.
chr6	140531996	140532022	chr6:140531996-140532022	0	AGGCAAGTCCTGGTGCTAAATAAGGCC	1	2	7	AD1	-	.
chr6	140542269	140542297	chr6:140542269-140542297	0	AAACTTTTCCCTAGCAAATAAACATATTT	1	2	9	AA2	-	.
chr6	140542636	140542656	chr6:140542636-140542656	0	GAACCAGCCCCAGGCAAGATT	1	2	1	BD3	1.0	.
chr6	140542951	140542976	chr6:140542951-140542976	0	AAACTTGTCTTCTAATGTACAAGTCA	1	2	6	CD	-	dELS
chr6	140544525	140544554	chr6:140544525-140544554	0	GGACATGCAAGAAACTTCCTTAACATGCCT	1	3	10	CCD2	-	.
chr6	140547921	140547947	chr6:140547921-140547947	0	GTACTTTTCTGGATTTCAGACTTGTTT	1	2	7	AD1	-	.
chr6	140547987	140548011	chr6:140547987-140548011	0	GGGAATGTCTATTCTATACTTGTCC	1	2	5	AD2	-	.
chr6	140548688	140548710	chr6:140548688-140548710	0	CACCAAGTTTGTGTAACTTGTTT	1	3	3	CCD1	-	dELS
chr6	140551704	140551725	chr6:140551704-140551725	0	TTGAATGTTTTAAGACTTGTTT	1	3	2	ACD1	-	.
chr6	140557351	140557371	chr6:140557351-140557371	0	AGGCAAGCTTTAAACATTTTC	2	1	1	A1	1.0	.
chr6	140558412	140558434	chr6:140558412-140558434	0	TGAGTTGTTGGCAGGGCATGCTT	1	3	3	ACC1	2.0	.
chr6	140559543	140559569	chr6:140559543-140559569	0	AACCATGTCTTAATAAGAAACTATTTT	1	2	7	AD3	1.0	.
chr6	140563036	140563056	chr6:140563036-140563056	0	AGGCTAGTCTCGAACTAGCCT	2	0	1	0	1.0	.
chr6	140563065	140563084	chr6:140563065-140563084	0	AGACTAGTTCGAACTAGTCT	4	0	0	0	1.0	.
chr6	140564361	140564393	chr6:140564361-140564393	0	GGACTACCTGGGAAGGTGCTAGAGGGCATGCCA	1	3	13	ACC2	-	.
chr6	140570919	140570945	chr6:140570919-140570945	0	TGACTTTCTTTCAAAGAAAACAAGCTC	1	2	7	AC1	-	.
chr6	140573179	140573208	chr6:140573179-140573208	0	AGTCATGCCTCTGGGGTGTAAGACATGTAT	1	2	10	DD3	-	.
chr6	140573822	140573850	chr6:140573822-140573850	0	GGGCTAGTTAAGGAGCAGCAGAAATGCCT	1	2	9	AC2	-	.
chr6	140574650	140574679	chr6:140574650-140574679	0	AAGAAAGTTTTGTATCATGCACACTTGCTT	1	2	10	AD2	1.0	.
chr6	140577042	140577062	chr6:140577042-140577062	0	GGACACACTTGAAACTTGTTT	1	2	1	AB1	-	dELS
chr6	140578616	140578648	chr6:140578616-140578648	0	TAACATGCTTTTTCTTCTTTTTTGAGATTGTCA	1	3	13	ACC2	2.0	.
chr6	140582793	140582822	chr6:140582793-140582822	0	AGACCAGCCTGACCAACATGGGGAAAGCCC	1	2	10	AB2	1.0	.
chr6	140583343	140583371	chr6:140583343-140583371	0	AAACTTATTTCAACTGTAAGGACATGTAT	1	2	9	AD2	-	.
chr6	140584997	140585020	chr6:140584997-140585020	0	AAACTAGATTAAAGGAACATATCT	1	2	4	AD2	-	.
chr6	140585907	140585933	chr6:140585907-140585933	0	GGGGTTGCTGAGCACCAGGACTTGCTC	1	2	7	AC1	1.0	.
chr6	140586315	140586346	chr6:140586315-140586346	0	GAACCTGTTTACAGCACAGCCTCAGCTTGCCA	1	3	12	BCC1	3.0	dELS
chr6	140591638	140591670	chr6:140591638-140591670	0	TAACAACTTTCTATGATTTTGTAAAGCAAGTTG	1	3	13	ACC2	1.0	.
chr6	140593333	140593353	chr6:140593333-140593353	0	GAACTTCTCAGAGACTTGTTG	1	3	1	ACC2	1.0	.
chr6	140594106	140594128	chr6:140594106-140594128	0	GAAAATGTCTTCAGGGCATGTCA	1	2	3	AC2	1.0	.
chr6	140594820	140594840	chr6:140594820-140594840	0	GGACTTGCCTGGGGCCTGTAT	1	2	1	BD1	-	.
chr6	140595338	140595357	chr6:140595338-140595357	0	TGACTTGCTCTGCCTTGCCT	2	3	0	CCD2	-	.
chr6	140596120	140596140	chr6:140596120-140596140	0	AGATTTGTTTCAAGAATGCTT	1	2	1	AA2	2.0	.
chr6	140597020	140597051	chr6:140597020-140597051	0	AGAAAAGTTTTCCACAAACTTCAGGCTTCTCT	1	2	12	AA2	-	.
chr6	140597177	140597198	chr6:140597177-140597198	0	CCTCTTGTCTCTAAACTAGCTT	1	3	2	CDD2	-	.
chr6	140598897	140598927	chr6:140598897-140598927	0	TAGCTTGTCTGTTAATTTGCTGAGAATGCTA	1	3	11	ACC2	-	.
chr6	140602514	140602537	chr6:140602514-140602537	0	GGAAAAGCTGTCACAGGCAAGTCT	1	2	4	AC1	-	dELS
chr6	140607724	140607752	chr6:140607724-140607752	0	AAACACGCCAGAGGAAAAGAAACTTGCTC	1	2	9	BC1	-	.
chr6	140608324	140608352	chr6:140608324-140608352	0	AAACTTGTTCTAGAATCCAAGGCTAATCC	1	1	9	A1	-	.
chr6	140608752	140608777	chr6:140608752-140608777	0	GAGCAACTTTATCTGTTAGCTTGTTT	1	2	6	AC2	-	.
chr6	140615637	140615661	chr6:140615637-140615661	0	GTACAGGCTTTGTGTGAACATGTTT	2	2	5	BD1	-	.
chr6	140616455	140616487	chr6:140616455-140616487	0	TGACAAGCCTACCCTACCTCCATTGAATTGCTT	1	3	13	ACC2	-	.
chr6	140622912	140622938	chr6:140622912-140622938	0	GAATTAGCCCGTAATTGGAGCAATTTT	1	2	7	AA2	2.0	.
chr6	140626741	140626762	chr6:140626741-140626762	0	TGGCTTTTCCAGGAGCATGTTG	1	3	2	ACC2	-	.
chr6	140627679	140627699	chr6:140627679-140627699	0	CAACAAGTCTCTAGGAAGTCC	1	3	1	ACC2	1.0	.
chr6	140628375	140628394	chr6:140628375-140628394	0	TATTTTGTTTAGACATGTTT	3	3	0	ACD1	-	.
chr6	140628870	140628901	chr6:140628870-140628901	0	GGCCATTTTTCAATGATATTCAAAACATGTTT	2	2	12	AD1	-	.
chr6	140629927	140629958	chr6:140629927-140629958	0	TAGCTTGTTTAAATTACCTAATTGACAACCTC	1	3	12	ACC1	2.0	.
chr6	140632248	140632279	chr6:140632248-140632279	0	AAACAAGTCAGCTTTGATTGAACAACATCTCT	1	3	12	ACC1	-	.
chr6	140635782	140635809	chr6:140635782-140635809	0	GGGTTTGCCTGGCATACAAAGTAAGTTT	1	2	8	AA2	-	dELS
chr6	140636317	140636341	chr6:140636317-140636341	0	ACACAAGCTGCATTCAAACAAGCTG	1	3	5	CCD1	1.0	dELS,CTCF-bound
chr6	140636611	140636637	chr6:140636611-140636637	0	GGGCTTGTTCGGCCACACAGAATGCTT	1	2	7	AC1	-	.
chr6	140639326	140639346	chr6:140639326-140639346	0	TTTCAAGTCTTGGACATGTCT	2	3	1	CDD2	-	.
chr6	140642981	140643005	chr6:140642981-140643005	0	AGGCTGGCTTAAGGGGAACTAATTT	1	2	5	AB2	-	.
chr6	140643041	140643064	chr6:140643041-140643064	0	AAACAACTCTTTGGAGAAATGTCC	1	2	4	AA2	-	.
chr6	140644178	140644200	chr6:140644178-140644200	0	TGACATGCCATGGAGACATTTTC	1	3	3	ACC1	-	dELS
chr6	140644570	140644601	chr6:140644570-140644601	0	CAACAAGTCTCTATGAAGTTACAAACTTTCCC	1	2	12	AC2	-	.
chr6	140644826	140644851	chr6:140644826-140644851	0	GGGCAATTTTTAAAGGAAAGAAGTTT	1	2	6	AA2	-	.
chr6	140644918	140644948	chr6:140644918-140644948	0	AGGCATGTCTTACATGGTGGCAGGCAAGAGA	1	3	11	CDD3	1.0	.
chr6	140645940	140645959	chr6:140645940-140645959	0	AGGCAAGACTGGCCTAGCCT	2	2	0	DD2	2.0	.
chr6	140646048	140646079	chr6:140646048-140646079	0	GGACTAGCTCTCCTTGCTGCTCAAACTTGCAG	1	2	12	CD	4.0	.
chr6	140654007	140654038	chr6:140654007-140654038	0	AGAGTAATTTAGATAAGGGGAAAGGCAAGTCT	1	2	12	AA1	-	.
chr6	140657594	140657620	chr6:140657594-140657620	0	AAAAATGTTTTCGCCTTTGACATGTTA	1	3	7	ACC1	-	.
chr6	140661312	140661335	chr6:140661312-140661335	0	GAATTTGTTGTTTCCAACTTGCCT	1	3	4	ACC1	1.0	dELS
chr6	140664090	140664109	chr6:140664090-140664109	0	AGGCTTCCTCAGTCATGCTT	3	2	0	AD2	1.0	.
chr6	140666679	140666711	chr6:140666679-140666711	0	AAACAATCTTTACACATAAATTCAAACATGATT	1	2	13	AD2	-	.
chr6	140668179	140668207	chr6:140668179-140668207	0	AAATCAGTCCCAGAAATAAAAGCATGCTT	1	2	9	AB4	-	.
chr6	140671514	140671541	chr6:140671514-140671541	0	AGACATGTTTAGTGAATAGAACTTTACT	1	2	8	AD4	-	.
chr6	140674762	140674785	chr6:140674762-140674785	0	GTTCAAGTTCATGAAGGCTTGTTC	1	2	4	DD4	1.0	.
chr6	140676498	140676526	chr6:140676498-140676526	0	GAGCAACTTCCAGTCCTGTAAGCTTTCTT	1	2	9	AA2	-	.
chr6	140678041	140678060	chr6:140678041-140678060	0	AGACTAGTCCAAGACAGCTC	3	2	0	AB1	-	dELS
chr6	140683658	140683687	chr6:140683658-140683687	0	ATAAAAGCCTTGAGAAAAGAGGGCTTGCCT	1	2	10	AD4	1.0	.
chr6	140683910	140683941	chr6:140683910-140683941	0	AAGCATATTTCCGTCACAAGTGGGGCATGTAT	1	2	12	AD2	-	.
chr6	140689520	140689542	chr6:140689520-140689542	0	GAACTTGATTTCAAAACATTTTT	1	2	3	AD2	-	.
chr6	140690640	140690665	chr6:140690640-140690665	0	AAACATGTTTTTAACAAAAGAAGCTG	1	2	6	AC1	1.0	.
chr6	140693046	140693075	chr6:140693046-140693075	0	AAATAAGCCCACTAGGCATTGTGCTTGTTT	1	2	10	AD2	-	.
chr6	140696163	140696182	chr6:140696163-140696182	0	AAGCTAGCCCGGTCTAGTCT	2	1	0	D2	1.0	.
chr6	140699376	140699399	chr6:140699376-140699399	0	TAACATGTTTAACATTACAAGTCT	1	3	4	CCD2	-	.
chr6	140701382	140701411	chr6:140701382-140701411	0	GGGGTTGTTTTTTTTCTTGTAAATTTGTTT	1	2	10	AA2	-	.
chr6	140705703	140705723	chr6:140705703-140705723	0	AAACTTGCTCTGAATTAGGCT	1	2	1	AD1	1.0	.
chr6	140705922	140705943	chr6:140705922-140705943	0	TATCTTGCCTTTCAACATGCCT	2	3	2	CCD1	1.0	.
chr6	140708872	140708898	chr6:140708872-140708898	0	AAAGAAGTTACAGGACTAAACTAGTCC	1	2	7	AC1	-	.
chr6	140708940	140708965	chr6:140708940-140708965	0	AAACAAGCCTCTAAAGGACCAAGCTT	1	1	6	D2	2.0	.
chr6	140711779	140711808	chr6:140711779-140711808	0	AGACTTATTTAGGTCATGTTAAACTTATTT	1	2	10	AA2	1.0	dELS
chr6	140713780	140713801	chr6:140713780-140713801	0	TCTCTTGTTTAAAGGCTTGTTT	1	3	2	CDD2	-	.
chr6	140713860	140713881	chr6:140713860-140713881	0	TCTCTTGTTTAAAGGCTTGTTT	1	3	2	CDD2	-	.
chr6	140713952	140713971	chr6:140713952-140713971	0	AGGCTTGTTTCAATTTGTTG	2	3	0	ACC2	1.0	.
chr6	140719372	140719395	chr6:140719372-140719395	0	AAGCTACTTTTGCAAAACAAGGTT	1	2	4	AD2	1.0	.
chr6	140719812	140719842	chr6:140719812-140719842	0	AGAGATGTTTGCACCTCTTCTGGAAATGTTT	1	2	11	AA2	-	.
chr6	140723642	140723669	chr6:140723642-140723669	0	AAGATAGTTCCTGGTCCATAGCAAGTCT	1	2	8	AC2	2.0	.
chr6	140724128	140724156	chr6:140724128-140724156	0	AAACATGTTCTTTCTTAAAAGACTTTTCT	2	1	9	A1	1.0	.
chr6	140727307	140727331	chr6:140727307-140727331	0	AAGCAAGTTTGTGGAATATAAGTCC	1	2	5	AD1	1.0	.
chr6	140728342	140728371	chr6:140728342-140728371	0	AGGCATGTCTTACATGGCCAGAGCATGAGG	1	3	10	CDD3	-	dELS
chr6	140730366	140730391	chr6:140730366-140730391	0	GAGCTTGGCTGTAAGTGGGCTAGCTT	1	1	6	D2	1.0	.
chr6	140731459	140731478	chr6:140731459-140731478	0	GAACTTGTTTAATATAGTTT	2	2	0	AD1	-	.
chr6	140732295	140732320	chr6:140732295-140732320	0	AAACAAGCTACTGAACAAACAAGTTC	1	1	6	C2	-	.
chr6	140734547	140734570	chr6:140734547-140734570	0	AGAAACGTCTTAGGAAACTAGTCC	1	2	4	AB1	1.0	.
chr6	140736007	140736036	chr6:140736007-140736036	0	AAACTTGTTCTAACCAAATGAATCTAGACT	1	2	10	DD1	-	.
chr6	140738079	140738109	chr6:140738079-140738109	0	AGGCATGTCTCACATGGCAACAGGCAAGAGA	1	3	11	CDD3	-	.
chr6	140739394	140739413	chr6:140739394-140739413	0	AGACATGTTGAAATTTGTTT	3	2	0	AC2	-	.
chr6	140743698	140743721	chr6:140743698-140743721	0	AGAAAAGCTCCACCGATCATGCCC	1	2	4	AD2	-	.
chr6	140744185	140744211	chr6:140744185-140744211	0	AGGCAAGTTTTAGTGCAGAACTAGAAC	1	2	7	DD4	1.0	.
chr6	140744370	140744399	chr6:140744370-140744399	0	GGACTTGTCTTGCATCTGGGATACCAGCTT	1	2	10	BD1	-	.
chr6	140745141	140745164	chr6:140745141-140745164	0	TGACTTGCTGGCCTCAGCAAGTCT	1	3	4	CCC	-	dELS
chr6	140746173	140746193	chr6:140746173-140746193	0	GAGCTTCCTAGAGACTTGTTG	1	3	1	ACC2	-	.
chr6	140747223	140747245	chr6:140747223-140747245	0	GAAAATGTTTCCAGGACATGTCC	2	1	3	A1	1.0	.
chr6	140747960	140747989	chr6:140747960-140747989	0	TGGCCAGTTTCTAACATGTGAAGCATGTTT	1	2	10	BC3	-	.
chr6	140753319	140753350	chr6:140753319-140753350	0	AAACATGTTTAATTAATTTGTCAAATTATTCT	2	2	12	AA1	1.0	.
chr6	140756687	140756706	chr6:140756687-140756706	0	ATACTAGCTCAAGGATGCCC	3	2	0	AD2	-	.
chr6	140757137	140757157	chr6:140757137-140757157	0	AAGAAAGTCTTAGGCAAGTCA	1	2	1	AC2	-	.
chr6	140757407	140757438	chr6:140757407-140757438	0	AGGCAAGGTCCAGGTGAGCAAGAAGCTTGTAT	1	2	12	DD2	1.0	.
chr6	140757636	140757660	chr6:140757636-140757660	0	AGGCTAGTTTCAGTCAGAAATATTT	2	2	5	AA1	2.0	.
chr6	140757717	140757741	chr6:140757717-140757741	0	AAACTAGTTTTAGTAAATCTAATTC	1	2	5	AD1	-	.
chr6	140760289	140760313	chr6:140760289-140760313	0	GGTCATGCTTAGAGAGGTCATGCTT	1	2	5	DD2	-	.
chr6	140763493	140763525	chr6:140763493-140763525	0	GTATTAGTTTTCTGTTGCTACTGGAACAAGTTA	1	3	13	ACD1	1.0	.
chr6	140764101	140764123	chr6:140764101-140764123	0	AAGCATATTCCGAAAAGTTGTTT	1	2	3	AA2	-	.
chr6	140767062	140767093	chr6:140767062-140767093	0	TGGGTTGTTTGTGAGACTTGTGAGACTTGCTT	1	2	12	AC3	-	.
chr6	140767141	140767163	chr6:140767141-140767163	0	GAACGTGCACATGGAGCTTGTTC	1	2	3	BD1	3.0	.
chr6	140767178	140767207	chr6:140767178-140767207	0	GAACTCTTTCACATCCATGTGGACAAGCCT	1	2	10	AB1	1.0	.
chr6	140767321	140767340	chr6:140767321-140767340	0	GCATATGCCTGAACAAGCCT	4	2	0	AD4	-	.
chr6	140771743	140771773	chr6:140771743-140771773	0	CAGCTTGTTTAACATTTTATGAAACTGGTTG	1	3	11	BCC1	2.0	.
chr6	140771798	140771819	chr6:140771798-140771819	0	TAACAAGTTGTTTAACATGTTT	2	3	2	CCC	-	.
chr6	140776536	140776568	chr6:140776536-140776568	0	AAACAAATTTGATTTTGAGACGGAGTCTTGCTC	1	2	13	AD2	-	.
chr6	140777046	140777075	chr6:140777046-140777075	0	AAACTAGCCTAATATGGCATGAAGAATTCC	1	2	10	AA1	-	.
chr6	140780818	140780846	chr6:140780818-140780846	0	GGCCTTGTTTGAGACTCTGAGACTTGCTG	1	2	9	CD	-	.
chr6	140781257	140781277	chr6:140781257-140781277	0	CAAAATGCTTTTAACTTGCTC	2	3	1	ACC1	1.0	.
chr6	140781766	140781786	chr6:140781766-140781786	0	AAAAAAGTCCCAGGCAAGTCA	1	2	1	AC2	1.0	.
chr6	140784011	140784037	chr6:140784011-140784037	0	GACCATGTCCTTTGCAGGGACATGTAC	1	2	7	DD3	-	.
chr6	140785171	140785190	chr6:140785171-140785190	0	GAGCAAGTCTAAAAAAATCT	1	2	0	AA1	-	.
chr6	140785671	140785699	chr6:140785671-140785699	0	TGACTTGTCCTGGTGATTCAGGCTTACTC	1	2	9	AC2	1.0	.
chr6	140786313	140786340	chr6:140786313-140786340	0	GGTAATGTTCTTACCATGAAGCTTGTCA	1	3	8	ACD1	-	.
chr6	140803261	140803288	chr6:140803261-140803288	0	AGACTAGGTCTTGGAGGAGAGGATGCTC	1	2	8	AD2	-	dELS
chr6	140803528	140803552	chr6:140803528-140803552	0	ATACATGTTCAAAATAACCTAGCCT	1	2	5	DD2	1.0	.
chr6	140808174	140808201	chr6:140808174-140808201	0	GGACATGCAACAGGATTGTGACTTGTCT	1	3	8	CCD2	-	.
chr6	140809326	140809358	chr6:140809326-140809358	0	GATTTTGCCTGGAGGCTGGGGAGAAGCATGTCA	1	3	13	ACD1	1.0	.
chr6	140816640	140816671	chr6:140816640-140816671	0	GAGAATGTTCCCTCGAAACATCAGAATTGTTC	1	2	12	AA2	-	.
chr6	140819902	140819921	chr6:140819902-140819921	0	AAACTATCCCAAACAAATTC	1	2	0	AA2	-	.
chr6	140820135	140820163	chr6:140820135-140820163	0	GGATATGCTAAGGTTACTCCAGCATGTTT	1	3	9	ACC1	-	.
chr6	140823694	140823718	chr6:140823694-140823718	0	GGGCATGCACAGCAGAGACTTGATC	1	2	5	DD2	-	.
chr6	140823938	140823962	chr6:140823938-140823962	0	TAACTTGTTTCTCAAAAACTTTTAT	1	3	5	ACD2	-	.
chr6	140824179	140824204	chr6:140824179-140824204	0	AATCAAGCTTTATTTCAAATATGCCT	1	2	6	AD2	1.0	.
chr6	140824242	140824273	chr6:140824242-140824273	0	AGAGAAGTTTATAGAGAAGAAGAACCATGTCT	1	2	12	AD2	-	.
chr6	140827077	140827098	chr6:140827077-140827098	0	AAAAATGTTTCCGGACAAACCT	1	2	2	AA2	-	.
chr6	140828987	140829014	chr6:140828987-140829014	0	AGTCTTGCTTGACTCACTAAACTTGATC	1	2	8	DD3	1.0	dELS
chr6	140831943	140831972	chr6:140831943-140831972	0	AAGCTTCCCTCCTTATACCTAAACAAATCC	1	2	10	AA2	-	.
chr6	140832527	140832547	chr6:140832527-140832547	0	GAACAATTCTGGGACTTCTTT	1	2	1	AA2	-	.
chr6	140833004	140833023	chr6:140833004-140833023	0	AAACTAGCTGAAACATTTCG	4	3	0	ACC1	2.0	.
chr6	140833258	140833278	chr6:140833258-140833278	0	AGACTAGGCTCAGGCATGTCT	1	1	1	D2	-	.
chr6	140835686	140835716	chr6:140835686-140835716	0	GGACAAGCTGCGGTCAACATTCAGGATGTTT	1	3	11	ACC2	-	.
chr6	140842782	140842804	chr6:140842782-140842804	0	GGACTAATCTTATGAAGAAGTCT	1	2	3	AA2	1.0	.
chr6	140843530	140843562	chr6:140843530-140843562	0	TGGGAAGTCCAAGATCAATGCACTGGCAAGTTT	1	3	13	ACC1	-	.
chr6	140846565	140846594	chr6:140846565-140846594	0	CAGCTAGTCCATAAAATGCAAAACTGATTC	1	3	10	ABC2	-	.
chr6	140854256	140854285	chr6:140854256-140854285	0	AAGCTTGTCCTCACACAATAAAACAACTCT	1	1	10	A1	-	.
chr6	140857703	140857725	chr6:140857703-140857725	0	GCAGATGTTCAAGAAACTTGTTT	1	2	3	AD4	-	.
chr6	140858137	140858167	chr6:140858137-140858167	0	AAAATTGTTTTGCTAGGAAGCAAACAAGTTA	1	2	11	AC2	1.0	.
chr6	140859172	140859200	chr6:140859172-140859200	0	AGGCAAGTGCCACCATGCCAGACTAATTT	1	2	9	AD2	-	.
chr6	140863882	140863911	chr6:140863882-140863911	0	CAACTATTCTTTGAAGTCTGAAACATGTCT	1	2	10	AC1	1.0	.
chr6	140868270	140868293	chr6:140868270-140868293	0	AAGCAAGTCCTTAGAGACTTACAA	1	3	4	ACD2	1.0	.
chr6	140871062	140871094	chr6:140871062-140871094	0	AAACAAATTTACAAGAAAAAAGCAAACAACCCC	1	2	13	AA2	2.0	.
chr6	140871332	140871362	chr6:140871332-140871362	0	AAACTAGTTCAACCATTGTGGAAGATAGTGT	1	2	11	AD1	-	.
chr6	140872271	140872299	chr6:140872271-140872299	0	GGGGTTGTTTTTAACAGCTAGACTTTCTT	1	2	9	AA2	-	.
chr6	140873329	140873348	chr6:140873329-140873348	0	AAACTTCTTTAGACATATTT	1	2	0	AA2	-	.
chr6	140877557	140877589	chr6:140877557-140877589	0	AAACAAATTTGCAAGAAAAAAACAAACAACCCC	1	2	13	AA2	1.0	.
chr6	140884100	140884120	chr6:140884100-140884120	0	CAACTTGTTTTGGGTTTGTCT	1	2	1	AC2	1.0	.
chr6	140884942	140884971	chr6:140884942-140884971	0	TGACTTGTTTTCTGTCTCTATAGTTTGCCT	1	3	10	ACC2	-	.
chr6	140885364	140885394	chr6:140885364-140885394	0	AGACATGTCTTACATGGCAGCAGACAAGAGA	1	3	11	CDD3	2.0	.
chr6	140893122	140893142	chr6:140893122-140893142	0	AAACTTGTCTTTAATAAGCTT	1	2	1	AC1	-	.
chr6	140893351	140893382	chr6:140893351-140893382	0	GGACTTTCCTTAGTTCGGCTAAAGACAGGTTT	1	2	12	AB2	1.0	.
chr6	140896261	140896283	chr6:140896261-140896283	0	AAACATGATTGACAAAGAAGTTT	1	2	3	AD2	2.0	.
chr6	140896442	140896469	chr6:140896442-140896469	0	TGGCAATTCCATGTACTTAAACATGTTA	1	3	8	ACC2	-	.
chr6	140897826	140897845	chr6:140897826-140897845	0	AAAAAAGTTTAAAAATGCCT	1	2	0	AA2	1.0	pELS
chr6	140901745	140901769	chr6:140901745-140901769	0	AAGCAAGCTAAATGGGAAGAAGTTT	1	2	5	AC2	-	.
chr6	140903124	140903151	chr6:140903124-140903151	0	GAACAATCTTTTTTCCAAAAGAATGCCT	1	2	8	AA2	1.0	.
chr6	140907287	140907314	chr6:140907287-140907314	0	GGGCTTGTTCTGCCCACTTGGCTTGGCA	1	3	8	CCD1	1.0	.
chr6	140909587	140909607	chr6:140909587-140909607	0	GAACTCTTTTGAAACATGTCT	2	2	1	AB1	-	.
chr6	140910145	140910172	chr6:140910145-140910172	0	GAATTAGTCTTATTACACAAAATTGCTT	1	2	8	AA2	1.0	.
chr6	140910248	140910277	chr6:140910248-140910277	0	CAACAAGCTCCTTTTTAACAAGGGATGCTG	1	3	10	ACC2	1.0	.
chr6	140912549	140912569	chr6:140912549-140912569	0	GGGCTTGTTTAGGGCAAAATC	1	2	1	AD4	-	.
chr6	140913956	140913977	chr6:140913956-140913977	0	AGACAAGTTTTAAAACTTTCAA	1	3	2	ACD2	1.0	.
chr6	140918841	140918860	chr6:140918841-140918860	0	AGAAATGTTTAAAAATGTTT	1	2	0	AA2	-	.
chr6	140928878	140928904	chr6:140928878-140928904	0	ATACATGTCTTCTTTAGGAAAATGTCT	1	2	7	AD2	1.0	.
chr6	140929258	140929282	chr6:140929258-140929282	0	AATCATGTCTTCAAAGGAGAAGTTT	1	2	5	AD2	-	.
chr6	140929343	140929372	chr6:140929343-140929372	0	AGACAAGCTACACCCTAGCAGAAGATGTTT	1	2	10	AC2	-	.
chr6	140929907	140929926	chr6:140929907-140929926	0	AAACATGTCTAGAGAAGTAC	3	2	0	AD1	2.0	.
chr6	140935001	140935033	chr6:140935001-140935033	0	TAGTTTGTCTAACAAAACACCATAAACTAGCTG	1	3	13	ACC1	-	.
chr6	140937292	140937313	chr6:140937292-140937313	0	GAGCAAGCCTATAATAAAGTTC	1	2	2	AD1	2.0	.
chr6	140938006	140938034	chr6:140938006-140938034	0	AACTTTGTTTTTAAGAATGAAGCAAGTTG	1	3	9	ACD1	1.0	.
chr6	140939375	140939407	chr6:140939375-140939407	0	TGGAATGCCCTCCTTTGATTTGGAGACTTGCCC	1	2	13	AC3	1.0	.
chr6	140939648	140939667	chr6:140939648-140939667	0	AAGCATGCTAACACAAGTTA	3	3	0	CCD2	-	.
chr6	140949355	140949383	chr6:140949355-140949383	0	AATCATGTCTAACTTCAATAAACATCCTT	1	2	9	AD3	-	.
chr6	140952057	140952081	chr6:140952057-140952081	0	GGGCTTGTTAAAAATGGACACGTCT	1	2	5	BC2	1.0	.
chr6	140952305	140952331	chr6:140952305-140952331	0	AAGCAAGTTCTCAGAGCTGAGTAGCCT	1	2	7	AC1	-	.
chr6	140953341	140953372	chr6:140953341-140953372	0	GTGCTAGCCTGGAAGTCATGCAGAGTAAGTTC	1	2	12	AD2	-	.
chr6	140954083	140954102	chr6:140954083-140954102	0	AGGCATATACAAGCATGCCT	3	2	0	AD1	1.0	.
chr6	140957049	140957076	chr6:140957049-140957076	0	AGACATGACTATGCCCAAGGGATTGCTT	1	2	8	AD2	3.0	.
chr6	140958318	140958345	chr6:140958318-140958345	0	AAACATGTATCTACTAATGAACATTCCT	1	2	8	AD2	1.0	.
chr6	140960248	140960276	chr6:140960248-140960276	0	AAGGATTTTTTCAGACAATGGACTTGCTT	2	2	9	AA1	-	.
chr6	140961200	140961222	chr6:140961200-140961222	0	GAACTATTCCAGGAAACATTTTT	1	2	3	AA2	-	.
chr6	140964282	140964302	chr6:140964282-140964302	0	GGGAATGCTTTAAACTTTCCC	1	2	1	AA2	1.0	.
chr6	140970464	140970496	chr6:140970464-140970496	0	GGGAAAGTTTAAGCAAAGATGAAAGGAATGCTT	1	2	13	AA2	1.0	.
chr6	140970757	140970786	chr6:140970757-140970786	0	AAACTTCTCTTGGCATCAGGAGATATGTCT	1	2	10	AA2	1.0	dELS
chr6	140970929	140970955	chr6:140970929-140970955	0	GGGCTTGTTTTGTAGGTAGGCTATTAA	1	3	7	ACD2	-	.
chr6	140972680	140972702	chr6:140972680-140972702	0	CTGTTAGTCTGATGGGCTTGCCT	1	3	3	ACD1	-	.
chr6	140974331	140974363	chr6:140974331-140974363	0	AAACAAATTTACAAGAAAAAAATGAACAACCCC	1	2	13	AA2	1.0	.
chr6	140976700	140976720	chr6:140976700-140976720	0	AAATATGCTCCAGGATTGTTC	1	2	1	AA2	1.0	.
chr6	140977354	140977373	chr6:140977354-140977373	0	AGCCATACTTGAACATGTTT	3	2	0	AD1	-	dELS
chr6	140977510	140977540	chr6:140977510-140977540	0	GAGCATTTTCTTAAATCAAGTAAACTAGCAT	1	2	11	AD2	1.0	.
chr6	140979697	140979727	chr6:140979697-140979727	0	GAGCTTGCACAGATATGCACCAAGCTTGTCA	1	2	11	CD	-	.
chr6	140979845	140979875	chr6:140979845-140979875	0	TGACTAGCTCTGTCTTTTGTTTGACTGGTTT	1	3	11	BCC1	-	dELS
chr6	140982824	140982846	chr6:140982824-140982846	0	TAGCTTGCTTCAGTGACTTTCCT	1	3	3	ACC1	-	.
chr6	140988864	140988896	chr6:140988864-140988896	0	AGGCAAATCTGTCAAATAAAGAAGGAATTGTTT	1	2	13	AA2	-	.
chr6	140989320	140989343	chr6:140989320-140989343	0	CAGCATGTTTCCCGAAACTAATTT	1	2	4	AC2	1.0	.
chr6	140990418	140990450	chr6:140990418-140990450	0	GGGGTTGTTTGTTTTTTTCTTGTAGATTTGTTT	1	2	13	AA2	1.0	.
chr6	140994921	140994940	chr6:140994921-140994940	0	GGGCATGCCAAAGATTGCCA	3	3	0	ACC2	1.0	.
chr6	140996028	140996060	chr6:140996028-140996060	0	AAACAGATCTGATCTGTAGTTTGGGACTTGCTC	1	2	13	AB1	-	.
chr6	140996216	140996236	chr6:140996216-140996236	0	AAACATGCTTTAAAATACTTT	2	2	1	AA1	-	.
chr6	141002053	141002083	chr6:141002053-141002083	0	GAACTTGTTTTAGATTCTTGCAGGACAGTTC	1	2	11	AB1	2.0	.
chr6	141005720	141005751	chr6:141005720-141005751	0	AAACATATTTGCCTTGGGAAGGAGACAAGATT	1	2	12	AD2	-	.
chr6	141007216	141007235	chr6:141007216-141007235	0	AGGCAGGATTAAACTAGTTT	2	2	0	BD1	-	.
chr6	141014449	141014468	chr6:141014449-141014468	0	TGGCATGTCCAGAGTTGTTT	3	2	0	AC2	-	.
chr6	141015850	141015878	chr6:141015850-141015878	0	AAACAAATCCTGGGACCTTAAGATAGCTC	1	2	9	AA2	1.0	.
chr6	141017415	141017443	chr6:141017415-141017443	0	AGGCATGTACTACCACTCCAGGCTAATTT	1	2	9	AD2	-	.
chr6	141019102	141019133	chr6:141019102-141019133	0	AAGAATATTTTATGTATTCTGGGGACAAGTCC	2	2	12	AA1	1.0	.
chr6	141021190	141021222	chr6:141021190-141021222	0	GAACTTTCTTCCTGAGGAATATCAGACATTCCT	1	2	13	AA2	1.0	.
chr6	141024068	141024097	chr6:141024068-141024097	0	AGAATTGTCTCAGCTTCATAAAGCTTCCTT	1	2	10	AA2	1.0	.
chr6	141025021	141025047	chr6:141025021-141025047	0	AAACATGAATTTGGAAAGGGCATGTTT	1	2	7	DD1	-	.
chr6	141027178	141027202	chr6:141027178-141027202	0	GGTCATGCCCTTCTAGGGGAAGCCT	1	2	5	AD2	-	.
chr6	141028160	141028192	chr6:141028160-141028192	0	GAGCATTTTTCTTGCACATTCTGAGGCTCGTTT	1	2	13	AB2	1.0	.
chr6	141028973	141028999	chr6:141028973-141028999	0	GTCCAAGTCTCCTGTCAAAACTAGCCC	1	2	7	DD4	1.0	dELS
chr6	141029002	141029023	chr6:141029002-141029023	0	TAAAATGTCTACTGGCAAGTCT	2	3	2	ACC1	-	dELS
chr6	141034581	141034600	chr6:141034581-141034600	0	AAACTTGTTCAATTATGCTT	3	2	0	AD1	-	.
chr6	141035500	141035528	chr6:141035500-141035528	0	AACCTTGTTCTTGGTAGCAAAACAAATTT	1	2	9	AD3	-	.
chr6	141035889	141035908	chr6:141035889-141035908	0	AGATAGGCCTGAACAAGCTT	3	2	0	AB1	-	dELS
chr6	141037805	141037831	chr6:141037805-141037831	0	TTGTATGTCTTCTTTTGAGACATGTCT	1	3	7	ACD1	-	.
chr6	141038910	141038942	chr6:141038910-141038942	0	ATAAATGTTTATTACATAACATTAAACATGTTT	1	2	13	AD4	1.0	.
chr6	141040212	141040231	chr6:141040212-141040231	1	GGTCTTGCTTGGGCATGCCC	4	1	0	D1	1.0	.
chr6	141040474	141040505	chr6:141040474-141040505	0	CAGTTTGTTCCTTCTGATGTTCGGACTTGTTG	1	3	12	ACC1	1.0	.
chr6	141041956	141041981	chr6:141041956-141041981	0	GAGCCAGCTCCAGCCTCAGCAAGCCC	1	2	6	BC2	2.0	.
chr6	141043324	141043343	chr6:141043324-141043343	0	TAGCATCTTTTGACAAGTTC	3	3	0	ACC2	1.0	.
chr6	141051780	141051800	chr6:141051780-141051800	0	AAACTAGGCAGAGACATGCTA	1	3	1	CCD2	3.0	.
chr6	141052012	141052033	chr6:141052012-141052033	0	AAACATGCTTCTAGGATAGTTC	1	1	2	A2	-	.
chr6	141054990	141055018	chr6:141054990-141055018	0	GTGTTTGTCTAATCATCTGGGACATGCTA	1	3	9	ACD1	-	.
chr6	141055284	141055314	chr6:141055284-141055314	0	AAGCATACCTTGTGGAGGTTAGGGCAAGTCT	1	1	11	A2	-	.
chr6	141058365	141058389	chr6:141058365-141058389	0	AGGCTAATTCTCCTTAAGCAAATCT	1	2	5	AA2	-	.
chr6	141058961	141058985	chr6:141058961-141058985	0	TGACAATTTTTCCACAAACAAGTCA	1	3	5	ACC2	-	.
chr6	141059937	141059956	chr6:141059937-141059956	0	TAACAACTCTCAACATGTCT	3	3	0	ACC2	-	.
chr6	141060249	141060269	chr6:141060249-141060269	0	AAGCATGCTGGTAGCATGTAC	2	3	1	CCD1	-	dELS
chr6	141062060	141062088	chr6:141062060-141062088	0	AAACAAGCCAGGTGTGGAGGTGCATGCCT	1	2	9	CD	1.0	.
chr6	141064476	141064500	chr6:141064476-141064500	0	AAACAAGCTATTAACAGAGATGTCA	1	3	5	ACC2	-	.
chr6	141065867	141065894	chr6:141065867-141065894	0	AGGCAAGTTTCCAGGGGTGGACAGATCT	1	2	8	AB4	1.0	.
chr6	141070216	141070237	chr6:141070216-141070237	0	GTGCCAGCTTCTAAGCATGTCT	2	2	2	BD4	-	.
chr6	141070959	141070979	chr6:141070959-141070979	0	GAACTTCCTAGAGACTTGTTG	1	3	1	ACC2	1.0	.
chr6	141071412	141071434	chr6:141071412-141071434	0	GAAAATGTCTTCAGGGCATGTCA	1	2	3	AC2	1.0	.
chr6	141071599	141071625	chr6:141071599-141071625	0	GGACATGGCTCTAGAGGGTGCAAGCCC	1	2	7	DD2	-	.
chr6	141071723	141071752	chr6:141071723-141071752	0	GAACAAGCCTGGATGTCCAGACAGAAGTTT	1	2	10	AD1	-	.
chr6	141072272	141072304	chr6:141072272-141072304	0	TAACTTGTCTCACATGAAACTTTGGACTTGGAC	1	3	13	CDD3	-	.
chr6	141077848	141077873	chr6:141077848-141077873	0	AGGGGAGTCTGAACTCAGACATGCTT	1	2	6	AB4	1.0	dELS,CTCF-bound
chr6	141078440	141078471	chr6:141078440-141078471	0	AAACAATTCTAGTAATATGATAAAACAAGGTT	1	2	12	AD2	-	.
chr6	141080695	141080726	chr6:141080695-141080726	0	GGGAAAGTTTGGAACTTCCTAGAGACATGTTC	2	1	12	A1	-	.
chr6	141093045	141093074	chr6:141093045-141093074	0	AAATATTTTCTTCTCATTTGGGACTTGTCT	2	2	10	AA1	-	.
chr6	141098543	141098564	chr6:141098543-141098564	0	GGAATTTCCTAGAGACTTGTTT	1	2	2	AA1	-	.
chr6	141100279	141100299	chr6:141100279-141100299	0	TGCCCAGTCTTAGGCATGTCT	2	3	1	BCD1	-	.
chr6	141107306	141107331	chr6:141107306-141107331	0	AAGCTATTCTAGTATTGGAAATGTCT	1	2	6	AA2	1.0	.
chr6	141108653	141108677	chr6:141108653-141108677	0	AAACATGACTCTGCAAACCATGTCT	1	2	5	DD2	1.0	.
chr6	141109137	141109158	chr6:141109137-141109158	0	AGGCAGGGCTTGGAACATGCCT	2	2	2	BD1	1.0	.
chr6	141117632	141117657	chr6:141117632-141117657	0	AGACAAGTTTTAATATAAGCAAAATA	1	3	6	ACD2	-	.
chr6	141118110	141118138	chr6:141118110-141118138	0	AAGTATTTTTTGGCAGCACAAGCAAGCTC	2	2	9	AA1	-	.
chr6	141126324	141126346	chr6:141126324-141126346	0	AGACTAGCCTGGGAAACATAGTG	1	3	3	ACD2	1.0	.
chr6	141129002	141129022	chr6:141129002-141129022	0	AGGAAAGCCCTAAGAAAGCCC	1	2	1	AA2	1.0	.
chr6	141129997	141130020	chr6:141129997-141130020	0	AGACAAGCCTGGTCCAACATGGTG	1	3	4	CCD1	-	.
chr6	141130691	141130720	chr6:141130691-141130720	0	AAACATGCTCTTTGAGGCTGAAGCAATATG	1	3	10	ACD2	-	.
chr6	141132972	141132995	chr6:141132972-141132995	0	TGACTTCTTTAGTTCAACTTGCTT	1	3	4	ACC2	-	.
chr6	141133098	141133120	chr6:141133098-141133120	0	GAACATCTTCTTTAAACTAGCAT	1	2	3	AD2	1.0	.
chr6	141134069	141134099	chr6:141134069-141134099	0	GAGAAAGCCTAACCTGAACCTAAACAAACCT	1	2	11	AA2	2.0	.
chr6	141135305	141135325	chr6:141135305-141135325	0	TGTCATGTTTGGGGCATGTTT	2	2	1	CD	1.0	.
chr6	141135565	141135587	chr6:141135565-141135587	0	AGACTTCTTCATGAAGATTGCTC	1	2	3	AA2	-	.
chr6	141139555	141139585	chr6:141139555-141139585	0	AAGCAAGCTTTACTGTCGAAAATGCAAACTT	1	2	11	AD1	-	.
chr6	141139902	141139926	chr6:141139902-141139926	0	GAACAAATATCATTTAAACATGTTT	2	2	5	AD1	1.0	.
chr6	141142348	141142370	chr6:141142348-141142370	0	AAACAAGTTTTTTAAACAACATT	1	2	3	AD4	-	.
chr6	141148624	141148647	chr6:141148624-141148647	0	AAGCTAGCCCTCCCACCCTAGCCT	1	2	4	DD1	-	.
chr6	141148845	141148864	chr6:141148845-141148864	0	AAACTTTTCTGGAGATGCTT	1	2	0	AA2	1.0	.
chr6	141150918	141150939	chr6:141150918-141150939	0	AAACATGCTCCAAATTTTGTTC	2	2	2	AD1	-	.
chr6	141157288	141157317	chr6:141157288-141157317	0	GAACAAGCCTGAAATCCCCCAAACAAGAAG	1	3	10	CDD3	-	.
chr6	141164201	141164232	chr6:141164201-141164232	0	AAGCTTCCCCTCTGTGCTGGACAAGCAGGTTT	1	2	12	AB2	-	dELS,CTCF-bound
chr6	141165599	141165630	chr6:141165599-141165630	0	GAGCTTTTCTAGCCCAGGGAAGAAAAATGTTC	1	2	12	AA2	-	.
chr6	141166732	141166761	chr6:141166732-141166761	0	AAACTATTTTCTTTCTAGGAAAACATCCTT	1	2	10	AA2	2.0	.
chr6	141169782	141169806	chr6:141169782-141169806	0	AAGCTTCTTTTTCCCCAACTTGCTG	1	3	5	ACC2	-	.
chr6	141172754	141172784	chr6:141172754-141172784	0	CAACTGGCCTTTATCCACATTTAACAAGTCT	1	3	11	BCC2	1.0	.
chr6	141173231	141173257	chr6:141173231-141173257	0	AGGCTTACCTACTTCACAGACTTCCCC	1	2	7	AA2	1.0	.
chr6	141174867	141174897	chr6:141174867-141174897	0	GAATATGTTTTTAACAAAATAAAGCATTTTT	1	2	11	AA2	2.0	.
chr6	141176999	141177026	chr6:141176999-141177026	0	AGGCATGTCGCCCAAGTGAGACCTGCCC	1	2	8	BC2	1.0	.
chr6	141177106	141177135	chr6:141177106-141177135	0	AGGCTAGTCCTGCTTCTAAAAATCATTCCC	2	2	10	AD1	-	.
chr6	141178962	141178984	chr6:141178962-141178984	0	GAGAAAGCTCCAAAAGAAAGCCC	1	2	3	AA2	1.0	.
chr6	141179155	141179185	chr6:141179155-141179185	0	GAGCAAGCCAATCACCTGGTAGGGCTTGTTA	1	2	11	CC	-	.
chr6	141179215	141179240	chr6:141179215-141179240	0	AAGATTGTCCAATGAGAAACAAGCCG	1	2	6	AC2	-	.
chr6	141183559	141183591	chr6:141183559-141183591	0	GGGCTGGCTCGGGTTCTGGGTGGGCACTAGCTT	1	2	13	BD2	-	.
chr6	141184194	141184226	chr6:141184194-141184226	0	AAACAACTCTGGACGGGAGGAATGAACAACTCC	1	2	13	AA2	-	.
chr6	141184465	141184489	chr6:141184465-141184489	0	GAGCTTGTTTCATGAAAAGATGCAT	2	2	5	AD1	-	.
chr6	141185736	141185759	chr6:141185736-141185759	0	ATGTTTGTTCAAGAAAACTTGCTT	1	2	4	AD4	-	.
chr6	141186097	141186120	chr6:141186097-141186120	0	AAATATGTCTCAAAAAAGTAGTTT	1	2	4	AA2	-	.
chr6	141188623	141188649	chr6:141188623-141188649	0	TGAGTAGCTGGGATTACAGGCATGCTC	1	3	7	ACC1	-	.
chr6	141192349	141192369	chr6:141192349-141192369	0	CAACAAGTCTGTAGGAAGTTC	1	3	1	ACC2	1.0	.
chr6	141193249	141193281	chr6:141193249-141193281	0	AAACTACTTTACTTTTATTTAGTGACCTTGTCT	1	2	13	AD2	-	.
chr6	141194520	141194544	chr6:141194520-141194544	0	AGATTTGCCCTTTTGAGGCTATTTT	1	2	5	AA2	-	.
chr6	141195921	141195942	chr6:141195921-141195942	0	CAGGGAGCCCAAGAGCTTGCTT	1	3	2	ABC1	-	.
chr6	141198956	141198975	chr6:141198956-141198975	0	AGCCTTGATTAGGCATGTTT	3	2	0	DD1	2.0	.
chr6	141203431	141203451	chr6:141203431-141203451	0	GGGCTTGTTCTAGTAATGCTT	2	2	1	AD1	-	.
chr6	141205411	141205443	chr6:141205411-141205443	0	GGGGTTGTTTGTTTTTTTCTTGTAAATTTGTTT	1	2	13	AA2	2.0	.
chr6	141207526	141207549	chr6:141207526-141207549	0	AGACCAGTTGTTTGTAGCTTGCTT	1	3	4	BCC1	2.0	.
chr6	141213041	141213060	chr6:141213041-141213060	0	AAACTAGCCTAACCAAGTTA	3	2	0	CD	-	.
chr6	141213347	141213366	chr6:141213347-141213366	0	AAGCTAGATTAATCTTGTTT	2	2	0	DD2	1.0	.
chr6	141213804	141213833	chr6:141213804-141213833	0	AAGAATGTCTTAAAATAAAAGAGCAAGTTA	1	2	10	AC2	-	.
chr6	141216010	141216038	chr6:141216010-141216038	0	AAATTAGTTCCAAGGTTCAGAAATTGTTT	1	2	9	AA2	-	.
chr6	141220634	141220666	chr6:141220634-141220666	0	GTCCAAGTTCACAGTCTCATCTGAGACAAGCCA	1	3	13	CDD2	-	.
chr6	141221474	141221503	chr6:141221474-141221503	0	GGGGTTGCTGTGAAGATCTCTGACATGCCC	1	3	10	ACC1	2.0	.
chr6	141221976	141221996	chr6:141221976-141221996	0	CAACAAGTCTCTAGGAAGTTC	1	3	1	ACC2	1.0	.
chr6	141222797	141222823	chr6:141222797-141222823	0	AAACTATTTTTAGAAGGAAACTACCTC	1	2	7	AA2	-	.
chr6	141225340	141225359	chr6:141225340-141225359	0	ACACTTCCTTGAACAAGTTT	2	2	0	AD1	-	.
chr6	141225832	141225856	chr6:141225832-141225856	0	AGGCTGGTTCATTTAAGAAAAGTCC	1	2	5	AB2	-	.
chr6	141226538	141226570	chr6:141226538-141226570	0	TAACACGTTTTAGGAGTTCGCACGAACTTGCTG	1	3	13	BCC2	2.0	.
chr6	141233060	141233082	chr6:141233060-141233082	0	AAGCAAGCTCTCCCAACCAGCTA	1	3	3	BCC2	1.0	.
chr6	141237977	141238007	chr6:141237977-141238007	0	TTAAAAGTTTTAATACAATTGGAACATGTTC	1	3	11	ACD1	1.0	.
chr6	141242034	141242055	chr6:141242034-141242055	0	AAAGATGTTTTAAAGCTAGTTA	1	2	2	AC2	-	.
chr6	141246073	141246099	chr6:141246073-141246099	0	AAACATGCCACTTCCTAAAAAATGTTT	1	2	7	AC2	1.0	.
chr6	141252685	141252712	chr6:141252685-141252712	0	AAGCTATTTTTCAATTAAGGACTTATTT	1	2	8	AA2	-	.
chr6	141254613	141254639	chr6:141254613-141254639	0	TGGCTTCCCTCTTTCCCTAGCTTGCCT	1	3	7	ACC2	-	.
chr6	141256424	141256448	chr6:141256424-141256448	0	AAAAATTTCCATTATAAACTTGTTT	2	2	5	AA1	-	.
chr6	141258844	141258863	chr6:141258844-141258863	0	GGGCATGGTGGGACATGTCT	4	2	0	CD	-	.
chr6	141263961	141263991	chr6:141263961-141263991	0	AAACATTCCGATGACTAGGGCAAACAAGTCC	1	2	11	AC1	2.0	.
chr6	141272217	141272248	chr6:141272217-141272248	0	ATGCATGTTTATTCTTAACTAAAAACAAATTT	1	2	12	AD3	1.0	.
chr6	141276275	141276302	chr6:141276275-141276302	0	AAGGTAGCCCTTTCATTAAGGCATGCAT	1	2	8	AD3	1.0	.
chr6	141277745	141277775	chr6:141277745-141277775	0	GGACATGTTTTCACATCATTTGGGGAAGTAC	2	2	11	AD1	1.0	.
chr6	141279809	141279830	chr6:141279809-141279830	0	GGACTAATCTGAGAGCAAGATC	1	2	2	AD2	-	.
chr6	141282495	141282524	chr6:141282495-141282524	0	GAGCTTGCTTAGTGGCCTGAGTGCAATCCC	1	2	10	AD1	1.0	dELS,CTCF-bound
chr6	141282560	141282592	chr6:141282560-141282592	0	AGGCATCTCTCCTAATAAAATCCTGGCATGTTT	1	2	13	AC2	3.0	.
chr6	141285264	141285296	chr6:141285264-141285296	0	AGACTTGTTTTCGATATCTTACAGAAAAAGCTA	1	2	13	AC1	1.0	.
chr6	141286237	141286265	chr6:141286237-141286265	0	TGACTTGTTTTGTCTCTCGTGACAACTTT	1	3	9	ACC1	-	.
chr6	141287997	141288019	chr6:141287997-141288019	0	TGGGTAGTTTCAGTGACATGTCT	1	3	3	ACC1	-	.
chr6	141288810	141288836	chr6:141288810-141288836	0	GGGCCAGTCTTACACTTAGACAGGCCT	1	2	7	BB2	-	.
chr6	141288854	141288880	chr6:141288854-141288880	0	GAGCTGGTTTGTCCCTAGGGCAAGTGT	1	2	7	BD2	-	.
chr6	141289120	141289150	chr6:141289120-141289150	0	GGGCTAGCCTGGCACTGGGGTGGGCTTGGAG	1	3	11	CDD3	-	.
chr6	141289872	141289893	chr6:141289872-141289893	0	AGAGGAGTCTAAGAGCATGCCT	3	2	2	AB4	1.0	.
chr6	141291469	141291489	chr6:141291469-141291489	0	CAACTTGTTTGAAACAGGTTT	1	2	1	BC2	1.0	dELS
chr6	141297070	141297097	chr6:141297070-141297097	0	TGGCATGCCTCTCCATTTATACATGTTT	1	2	8	CD	2.0	.
chr6	141297656	141297676	chr6:141297656-141297676	0	AAACAAGCTTTTAGCTTGACT	1	2	1	CD	1.0	.
chr6	141297917	141297942	chr6:141297917-141297942	0	AAGCTTTTTCTCTCCAAGGCATTTTT	1	2	6	AA2	-	.
chr6	141299590	141299609	chr6:141299590-141299609	0	TAACATGCTTGGACATTTCT	3	2	0	AC2	-	.
chr6	141301935	141301958	chr6:141301935-141301958	0	TGGCTAGGTCCAGAAAGCAAGTCA	1	3	4	CCD2	1.0	.
chr6	141303007	141303034	chr6:141303007-141303034	0	AGGGTTGCTCATGATCACAGAGAAGTCT	1	2	8	AA2	-	.
chr6	141304462	141304484	chr6:141304462-141304484	0	GGACTTGGCCGAAAGAGTTGCTT	1	2	3	AD2	-	.
chr6	141308719	141308749	chr6:141308719-141308749	0	TAACATGTTATGACCAGTTCAAAGAATGTTT	1	3	11	ACC2	1.0	.
chr6	141311884	141311904	chr6:141311884-141311904	0	GGAGAACTTCAAAACAAGTCC	1	2	1	AA1	1.0	.
chr6	141315657	141315685	chr6:141315657-141315685	0	GGACAAATTCTTTTTAAAAAAACATGGTC	1	2	9	AD2	1.0	.
chr6	141317660	141317689	chr6:141317660-141317689	0	AGACTAGTCCTGGCCAGAGGGAAATTGTCT	1	1	10	A2	1.0	.
chr6	141318571	141318595	chr6:141318571-141318595	0	AAGATAGCCCCAGAAAGGCAAATCT	1	2	5	AA2	-	.
chr6	141318749	141318776	chr6:141318749-141318776	0	AGACTAGCTCAAAACACTTAACAAGCAA	1	3	8	CCD1	-	.
chr6	141318902	141318921	chr6:141318902-141318921	0	GAGCATGTCATGACATATTT	4	3	0	ACC1	-	.
chr6	141321624	141321652	chr6:141321624-141321652	0	CAACAAGCTGGAACATTGGACACATGCTT	1	3	9	CCD2	1.0	dELS
chr6	141322632	141322656	chr6:141322632-141322656	0	TGAGTAGTCTACCTAAAACATGCTG	1	3	5	ACC1	-	.
chr6	141323013	141323040	chr6:141323013-141323040	0	AAACTTGATCATTTAGGAGATCTAGCTT	1	2	8	DD2	-	.
chr6	141325614	141325639	chr6:141325614-141325639	0	GAACATATTTTGAAATATACATGTTT	1	2	6	AD2	1.0	.
chr6	141326912	141326941	chr6:141326912-141326941	0	AAATTAGCTTATTAAGGTATGCACATGTTT	1	2	10	AD2	-	.
chr6	141329426	141329453	chr6:141329426-141329453	0	AAATAAGCTTTTTATTTTAGGATAGTCC	1	2	8	AA2	-	.
chr6	141333745	141333775	chr6:141333745-141333775	0	AAATTTGTCTTTGCTACTTGGTAACTAGTTA	1	3	11	ACC1	-	.
chr6	141338615	141338643	chr6:141338615-141338643	0	GATCATATCTTAGGCCATAAAACAAGCTT	2	2	9	AD1	-	.
chr6	141343445	141343475	chr6:141343445-141343475	0	GAGAAAGTTCCTCTCTATTCCTAGCATGTCA	1	3	11	ACC1	-	.
chr6	141347149	141347169	chr6:141347149-141347169	0	GAGAATGTTCTAGGGATGTTT	1	2	1	AA2	-	.
chr6	141352713	141352740	chr6:141352713-141352740	0	AAGCTTGTTTTGGTTATTGTTCTTGCTT	1	2	8	DD1	-	.
chr6	141353381	141353401	chr6:141353381-141353401	0	GGGCTTTCTCAAAAGTAGTTT	1	2	1	AA2	1.0	.
chr6	141355109	141355138	chr6:141355109-141355138	0	GAGCTATTCTATATTTAGAAGAGCAATCTT	1	2	10	AA2	-	.
chr6	141355563	141355583	chr6:141355563-141355583	0	AAAATTGTTCCTGACAAGCTG	1	3	1	ACC1	1.0	.
chr6	141355640	141355671	chr6:141355640-141355671	0	GAGCTCGTTTCAATGTGTAACTAAGCCTGTTT	1	2	12	BB2	1.0	.
chr6	141359963	141359985	chr6:141359963-141359985	0	TAATGTGTTTCCAGGACTTGTTT	1	3	3	ABC1	-	.
chr6	141361073	141361094	chr6:141361073-141361094	0	GACCTTCTCTACAAACATGCCC	2	2	2	AD1	1.0	.
chr6	141365073	141365100	chr6:141365073-141365100	0	AGGCTTGGTCACCTAGCTGAAGTAGTTT	1	2	8	AD2	1.0	.
chr6	141369912	141369936	chr6:141369912-141369936	0	AATCTTGCTCTCCCAGAATAAGCCC	1	2	5	AD2	-	.
chr6	141373189	141373210	chr6:141373189-141373210	0	GAGCTAGTACTTTAGCATGCTC	2	2	2	CD	1.0	.
chr6	141378434	141378463	chr6:141378434-141378463	0	AAACAAGCCCATCAAAAATTGGACAAAGCA	1	3	10	ACD2	-	.
chr6	141382773	141382794	chr6:141382773-141382794	0	AAAATAGTTTAGAAACATCCTC	1	2	2	AA2	-	.
chr6	141382858	141382879	chr6:141382858-141382879	0	AAACAAATTTTATGGCTTGTCT	1	2	2	AC2	-	.
chr6	141386792	141386812	chr6:141386792-141386812	0	AGACAGGTTTTTGACTTGTTG	1	3	1	BCC2	2.0	.
chr6	141388201	141388222	chr6:141388201-141388222	0	GGACATGCCCATGACATAGCCT	2	2	2	AD1	3.0	.
chr6	141389082	141389103	chr6:141389082-141389103	0	GAAGATATTTAGAAACTTGCTC	2	2	2	AA1	-	.
chr6	141389724	141389748	chr6:141389724-141389748	0	AAAAATGTTGCTGGTAGACTTGCTT	1	2	5	AC1	2.0	.
chr6	141391104	141391134	chr6:141391104-141391134	0	AGACAAATTGTAATTTTCTTATAACATGTTT	1	3	11	ACC2	-	.
chr6	141391725	141391752	chr6:141391725-141391752	0	AAGCAAGTCTTTCAAGCAGAGGAAGCCT	1	1	8	A2	1.0	.
chr6	141393227	141393253	chr6:141393227-141393253	0	AAGCTAGCTGTTAATCCTAAGAAGTTT	1	3	7	ACC2	-	.
chr6	141393623	141393643	chr6:141393623-141393643	0	AAACAACTTTAAAACAAGACT	1	2	1	AD2	-	.
chr6	141395524	141395544	chr6:141395524-141395544	0	AAACAAGGCTGAAACATGCTC	1	1	1	D2	-	.
chr6	141400945	141400967	chr6:141400945-141400967	0	GAGCAAGTTTGTCAAACACTCTT	1	2	3	AB4	-	.
chr6	141403552	141403582	chr6:141403552-141403582	0	ATACATTTCTGTTTGCAGGTTGAACAAGCCC	2	2	11	AD1	1.0	.
chr6	141404035	141404054	chr6:141404035-141404054	0	AAGCAAGGTCAGGCTTGATT	2	2	0	DD2	-	pELS,CTCF-bound
chr6	141404201	141404228	chr6:141404201-141404228	0	AAAGAAGTTTAGCCATGTGAACGTGTTC	1	2	8	AB2	1.0	pELS,CTCF-bound
chr6	141404766	141404794	chr6:141404766-141404794	0	AAAATAGTTAACAAGGAAATGACTAGTTT	1	3	9	ACC1	1.0	.
chr6	141405268	141405287	chr6:141405268-141405287	0	CAGAAAGTCCAAGCATGTCC	4	2	0	AC3	2.0	.
chr6	141406321	141406342	chr6:141406321-141406342	0	GGGATTGCTTTCAAACTACTTT	1	2	2	AA2	1.0	.
chr6	141407672	141407695	chr6:141407672-141407695	0	AGACTTGCTTCTTTGGGGGAGTTC	1	2	4	AB1	-	.
chr6	141408413	141408437	chr6:141408413-141408437	0	GAAGATGCCTGTGGAGGTCAAGTCT	1	2	5	AD2	2.0	.
chr6	141414277	141414302	chr6:141414277-141414302	0	AATCTTGCTTGTCAAAAAACATGTAT	1	2	6	DD3	1.0	.
chr6	141417635	141417662	chr6:141417635-141417662	0	GGGCATATTTGCTTTTTGAAAATTGCTT	1	2	8	AA2	2.0	.
chr6	141420004	141420025	chr6:141420004-141420025	0	ACACTTGTCTTAAGGCAGGCCT	1	2	2	BD3	1.0	.
chr6	141420563	141420584	chr6:141420563-141420584	0	GAATTAGTTCTTGAGCTTCTTT	1	2	2	AA2	-	.
chr6	141433740	141433766	chr6:141433740-141433766	0	AAGCATGTTAATCCCAAGAACATATTT	1	2	7	AC2	-	.
chr6	141439154	141439178	chr6:141439154-141439178	0	CATCTAGTTGCAGGAAAACAAGCTC	1	3	5	CCD1	-	.
chr6	141442748	141442780	chr6:141442748-141442780	0	AAACATTTTTCCAAAGTTACATTAGATAAGCTC	1	2	13	AA2	1.0	.
chr6	141447394	141447417	chr6:141447394-141447417	0	GAGCTTGCCCATAAGGACATCTAC	1	2	4	AD4	-	.
chr6	141448602	141448623	chr6:141448602-141448623	0	TAACTAGCCTTGAATCTAGTTT	1	2	2	CD	-	.
chr6	141451873	141451895	chr6:141451873-141451895	0	GAGCAAGCTTGGCAGGCATCCAG	1	3	3	ACD2	-	dELS
chr6	141452400	141452426	chr6:141452400-141452426	0	TGGCAAGCCCTAAAGTGGAGCTTAGCC	1	3	7	ACD2	-	.
chr6	141452744	141452769	chr6:141452744-141452769	0	GGACATGTCTGATGGAAAGCTTCTTC	2	1	6	A1	-	.
chr6	141454054	141454083	chr6:141454054-141454083	0	AGGCTTGCCTCTTTCACTATGGACAACCTT	1	1	10	A1	1.0	.
chr6	141455923	141455945	chr6:141455923-141455945	0	AGACAAGCCTTACAAGTTAGTTC	1	1	3	A2	-	.
chr6	141457245	141457268	chr6:141457245-141457268	0	AAATTAGCTTTACTCAACATGCCC	1	2	4	AC2	-	.
chr6	141459876	141459898	chr6:141459876-141459898	0	AAACTTGCCAACCAAGCAAGTAA	1	3	3	CCD1	-	.
chr6	141461710	141461734	chr6:141461710-141461734	0	AAACATGGTCCTATTGAGGTTGCTC	1	2	5	AD2	-	.
chr6	141462197	141462226	chr6:141462197-141462226	0	TAACTATCTTAATTTCTGCCAAGCAAGTCT	1	2	10	AC1	2.0	.
chr6	141463949	141463980	chr6:141463949-141463980	0	AAACAAATTCACTTGACTGGCAGGAAAAGCTT	1	2	12	AA2	2.0	.
chr6	141464445	141464470	chr6:141464445-141464470	0	CAACAATTTCTTGAGCCAACATGCTT	1	3	6	ACC2	1.0	.
chr6	141476828	141476848	chr6:141476828-141476848	0	ATAGAAGTTCTGAACATGTTT	1	2	1	AD4	-	.
chr6	141477451	141477475	chr6:141477451-141477475	0	AGACATGACTACAGAAAACATATTT	1	2	5	AD2	-	.
chr6	141478532	141478555	chr6:141478532-141478555	0	GGACATGCCTCAAGTGAGAAGCTC	1	2	4	AC1	2.0	.
chr6	141478621	141478641	chr6:141478621-141478641	0	AAGCTAATTTTAAGCATACTT	1	2	1	AA2	-	.
chr6	141479845	141479873	chr6:141479845-141479873	0	GGAAATGTTTACGGGTGATAGAAATGTTC	1	2	9	AA2	-	.
chr6	141481816	141481836	chr6:141481816-141481836	0	AAACATCTCTTGACCTTGCCT	1	2	1	AD2	-	.
chr6	141483374	141483398	chr6:141483374-141483398	0	TTACTTGCTCATTACAAACATGTCA	1	3	5	CCD1	-	.
chr6	141484055	141484083	chr6:141484055-141484083	0	AAATATGGCCAGAAATATGAAACTTGCCC	2	2	9	AD1	1.0	.
chr6	141484897	141484916	chr6:141484897-141484916	0	GACCATGTCCAAACAAGTAA	2	3	0	CDD1	1.0	pELS,CTCF-bound
chr6	141486178	141486209	chr6:141486178-141486209	0	GAGCTTGTTTGGAAGTTCTAGCAGGGAAGCCC	1	1	12	A2	2.0	.
chr6	141488505	141488525	chr6:141488505-141488525	0	GAACATACCTTGGGTTAGTTC	1	2	1	AA2	-	dELS
chr6	141490818	141490839	chr6:141490818-141490839	0	CAGTTTGTTACAAAACATGTTT	2	3	2	ACC1	-	.
chr6	141500110	141500133	chr6:141500110-141500133	0	AAATAAGCCTATTAAAAGATGCTC	1	2	4	AA2	-	.
chr6	141502594	141502623	chr6:141502594-141502623	0	AAACTTCTTCAAAATAATGAAAACAATTCT	1	2	10	AA2	-	.
chr6	141503842	141503870	chr6:141503842-141503870	0	AAACAAGTTATCTGCCCTCCAGCTTCCTC	1	3	9	ACC1	-	.
chr6	141506140	141506160	chr6:141506140-141506160	0	CAGCAAGTCTCTAGGAAGTTC	1	3	1	ACC2	-	.
chr6	141510230	141510254	chr6:141510230-141510254	0	AGGCATGGCCACAACAGAAATGTTT	1	2	5	AD2	-	.
chr6	141511748	141511776	chr6:141511748-141511776	0	AGGCAAGCACCATTAATTAAAACTGGTCC	1	2	9	BD2	1.0	.
chr6	141511822	141511854	chr6:141511822-141511854	0	TGGCTTGTTTGAATAGATTTAAGGGAGAAGTCA	1	3	13	ACC2	-	.
chr6	141512071	141512097	chr6:141512071-141512097	0	TAACTATTCTACTCTCCAGGCTAGTCA	1	3	7	ACC2	-	.
chr6	141516576	141516606	chr6:141516576-141516606	0	AAGCATGCCTATTGGAAACCTAAATTGGTCC	2	2	11	AB1	3.0	.
chr6	141517659	141517681	chr6:141517659-141517681	0	AAATTTGTTTAGGGGACATACTT	1	2	3	AA2	1.0	.
chr6	141518069	141518099	chr6:141518069-141518099	0	AGATATATTTTACAACTTCTTAGACATGTTT	2	2	11	AA1	-	.
chr6	141519587	141519614	chr6:141519587-141519614	0	AAGTTTGCCCAGGTGAAAAGACCTGCCT	1	2	8	AB2	-	.
chr6	141531447	141531478	chr6:141531447-141531478	0	GGAACAGCCTGGGTGCCATGGAAGGCATGTTG	1	3	12	ABC1	2.0	.
chr6	141531784	141531811	chr6:141531784-141531811	0	CGACTTGCCTGTGGAAAGGAGCTACCCA	1	3	8	ACC1	1.0	.
chr6	141534601	141534627	chr6:141534601-141534627	0	AGGATTGCTTAAGTTCAAGACCTGCCT	1	2	7	AB2	-	.
chr6	141535108	141535130	chr6:141535108-141535130	0	AGGCATGCAGTGATAACTTGTCT	1	3	3	CCD2	-	.
chr6	141535593	141535619	chr6:141535593-141535619	0	GGGCAAGTTTCATTTTTGAGCTTACAG	1	3	7	ACD2	-	.
chr6	141535652	141535680	chr6:141535652-141535680	0	AAACTATCCTTCCAACATTGAACTTTTTC	1	2	9	AA2	2.0	.
chr6	141535954	141535973	chr6:141535954-141535973	0	GGAATTGCTTGGACTTGTAT	2	2	0	AD3	1.0	.
chr6	141536666	141536698	chr6:141536666-141536698	0	AGATTTTTTCATTTTTAAATATTGAGCTAGTCT	1	2	13	AA1	-	.
chr6	141537821	141537843	chr6:141537821-141537843	0	AAACATGCCTCAGAATTTTGTTT	2	2	3	AD1	-	.
chr6	141539370	141539395	chr6:141539370-141539395	0	GAGCAGGCTTTGGGGGGAGCTTTTTT	1	2	6	AB2	-	.
chr6	141544968	141544992	chr6:141544968-141544992	0	TGGCTTGTTTTTATTTTGCTTGTTT	1	3	5	CCD2	-	.
chr6	141546162	141546194	chr6:141546162-141546194	0	ATACAAGCTTCATTGAATGAGTTGGGAAAGCTT	1	2	13	AD2	1.0	.
chr6	141548749	141548770	chr6:141548749-141548770	0	GAGCATGCTAACATGCTAGTCA	1	3	2	CCD2	1.0	.
chr6	141549653	141549682	chr6:141549653-141549682	0	TGACATGTCCAAAATCTGTAGAGCAGGCTA	1	3	10	BCC1	-	.
chr6	141551919	141551941	chr6:141551919-141551941	0	TGACATGTTGTATAGGCAAGCAT	1	3	3	CCD1	1.0	.
chr6	141555438	141555466	chr6:141555438-141555466	0	AGACAAGATTGTGACAATAAAAATTGCTC	1	2	9	AD2	1.0	.
chr6	141556145	141556173	chr6:141556145-141556173	0	AGTTTAGTCTCCTGATATGGGACATGTTA	1	3	9	ACD1	2.0	.
chr6	141560170	141560189	chr6:141560170-141560189	0	AGACTAGCCTGGGCAACACC	3	2	0	AD4	-	.
chr6	141564192	141564211	chr6:141564192-141564211	0	AAGCAAGTACGAGCCAGTCC	1	2	0	BD2	1.0	.
chr6	141566562	141566585	chr6:141566562-141566585	0	AGGCTTGCTTAGGTAAACAAAGCA	1	3	4	ACD2	-	.
chr6	141576461	141576480	chr6:141576461-141576480	0	AAGAAAGTTCAAACTTGATT	2	2	0	AD3	-	.
chr6	141577864	141577884	chr6:141577864-141577884	0	AAACTTTTCTTGAACTACTCT	1	2	1	AA2	1.0	.
chr6	141578043	141578069	chr6:141578043-141578069	0	AAACATGTATTGAATACATGCATGTTT	1	2	7	DD2	-	.
chr6	141579027	141579051	chr6:141579027-141579051	0	AAACATGTCTTTTAGGAATTAATTT	2	2	5	AA1	-	.
chr6	141580339	141580369	chr6:141580339-141580369	0	TGACTAGCTCACTGGTTCAAGGGACTGATCC	1	3	11	ABC2	2.0	.
chr6	141580876	141580905	chr6:141580876-141580905	0	GAACTTGTTGGGTTGGAAAACAACAACTTT	1	3	10	ACC1	2.0	.
chr6	141581111	141581134	chr6:141581111-141581134	0	AGACATGCTTTTGGAGACACCCCA	1	3	4	ABC2	-	.
chr6	141582563	141582593	chr6:141582563-141582593	0	AGAAAAGTTTTAAGAATAAAAAAACAACTTT	1	2	11	AA2	-	.
chr6	141588184	141588209	chr6:141588184-141588209	0	GGACTACTTTCATGGAAGACAATTTT	1	2	6	AA2	-	.
chr6	141591591	141591611	chr6:141591591-141591611	0	AGACTTTCTTTTAGCATGTCT	1	2	1	AC2	1.0	.
chr6	141597899	141597918	chr6:141597899-141597918	0	AAACCAGTTTAAGCAAGTGT	2	2	0	BD3	1.0	.
chr6	141598833	141598860	chr6:141598833-141598860	0	GTACAAGTTTATTATTAATAACTAGCCA	1	3	8	CCD1	1.0	.
chr6	141600779	141600803	chr6:141600779-141600803	0	AGACATGTACACACTGAACAAATCT	1	2	5	AD2	-	.
chr6	141607333	141607364	chr6:141607333-141607364	0	GAATTTGTTTTGTCATATTACCAGAATTGTTT	1	2	12	AA2	2.0	.
chr6	141608161	141608184	chr6:141608161-141608184	0	GAACTTGCCCCAGGCTACAAGTCT	1	2	4	CD	-	dELS
chr6	141608554	141608573	chr6:141608554-141608573	0	AAGAAAGCCTGGAGAAGCCT	1	2	0	AA2	1.0	.
chr6	141608770	141608802	chr6:141608770-141608802	0	GGACAAGTCATTTTTGTGATAGTGAATAAGTCT	1	2	13	AC2	2.0	.
chr6	141615255	141615277	chr6:141615255-141615277	0	GGACATCTCTAGAAAGCATGCTG	1	2	3	AC2	-	.
chr6	141621124	141621156	chr6:141621124-141621156	0	AAACAAATTTACAAGAAAAAAACAAACAACCCC	1	2	13	AA2	2.0	.
chr6	141622052	141622072	chr6:141622052-141622072	0	GAACAAACTCCGGACATGCCT	1	1	1	A2	1.0	.
chr6	141624129	141624159	chr6:141624129-141624159	0	ATACTAGCTCTCCCAGTTCTTAGACTGGTCT	1	2	11	BD3	1.0	.
chr6	141625559	141625584	chr6:141625559-141625584	0	AAAAATGCCCTTCTTGACACTAGTCT	1	2	6	AD2	2.0	.
chr6	141627458	141627486	chr6:141627458-141627486	0	AAGAATGTTTAAAGAAACTGGACTTACTT	1	2	9	AA2	-	.
chr6	141627612	141627632	chr6:141627612-141627632	0	AGGCCAGCCTTGGGCTTCCCT	1	2	1	AB3	-	.
chr6	141627914	141627937	chr6:141627914-141627937	0	AAAATTGCCCACTAGAACAAATCC	1	2	4	AA2	1.0	.
chr6	141629794	141629817	chr6:141629794-141629817	0	AAACAAGTATATGTAAACAAATTT	1	2	4	AD2	1.0	.
chr6	141633940	141633970	chr6:141633940-141633970	0	ACATAAGCTCTATCAAGGTCAAGACATGTTT	1	2	11	AD4	-	.
chr6	141635077	141635096	chr6:141635077-141635096	0	TAACAAGTTAGTGCAAGTTT	2	3	0	CCD2	-	pELS,CTCF-bound
chr6	141641930	141641950	chr6:141641930-141641950	0	AGGCTTGTTTTAAATATTTCC	2	2	1	AA1	1.0	.
chr6	141642269	141642295	chr6:141642269-141642295	0	AGGCAAGTTTTTTTATTAAATTTGATC	1	2	7	AD1	1.0	dELS
chr6	141644614	141644641	chr6:141644614-141644641	0	AAAATAGTCTTTTCAATAAAAGATGCTC	1	2	8	AA2	-	.
chr6	141646116	141646136	chr6:141646116-141646136	0	GAACTTCCTAGAGACTTGTTG	1	3	1	ACC2	-	.
chr6	141647210	141647239	chr6:141647210-141647239	0	TGACTGGCCTATTGGATTTCAGACTTGCCT	1	2	10	BC1	2.0	.
chr6	141651595	141651617	chr6:141651595-141651617	0	AAACAAACTTCAGGAACTAGGTT	1	2	3	AD2	-	.
chr6	141651711	141651738	chr6:141651711-141651738	0	AAACAAGCTTTATGACCTGAAAAACTCT	1	2	8	AA1	-	.
chr6	141653528	141653560	chr6:141653528-141653560	0	GGACAACCTTTTCATATTTATTAAGAAATGCCC	1	2	13	AA2	1.0	.
chr6	141654977	141655005	chr6:141654977-141655005	0	GAACATTTTTTGCCAGAAGAAACAACTTC	1	2	9	AA2	1.0	.
chr6	141655606	141655629	chr6:141655606-141655629	0	GGATTAGTCACTTTAGACATGCTC	1	2	4	AC1	3.0	.
chr6	141656433	141656461	chr6:141656433-141656461	0	GGTCATTTCCCCAGTGCATAGACATGCTC	2	2	9	AD1	1.0	.
chr6	141658847	141658866	chr6:141658847-141658866	0	AGACATGTACAGGCATATTT	3	2	0	AD2	-	dELS
chr6	141666523	141666542	chr6:141666523-141666542	0	AGATTAGCTCAGACTTGATC	2	2	0	AD3	-	.
chr6	141668195	141668214	chr6:141668195-141668214	0	TGGCAACCTGGAACTAGTCT	2	3	0	ACC2	2.0	.
chr6	141670241	141670264	chr6:141670241-141670264	0	AACCAAGTTTTAGTGAAAAAGTCT	1	2	4	AD2	3.0	.
chr6	141670352	141670374	chr6:141670352-141670374	0	AAACAAATTTGAGAGACTAATTC	1	2	3	AA2	-	.
chr6	141674734	141674756	chr6:141674734-141674756	0	GAGTTAGCTTTCTGGACTTCCTT	1	2	3	AA2	-	.
chr6	141676793	141676824	chr6:141676793-141676824	0	AAGCAAGTCCCATTGGGAATGGAACCTAGTTG	1	2	12	CD	1.0	.
chr6	141682589	141682608	chr6:141682589-141682608	0	TGGCTTGCCAAAGCATGCCT	5	2	0	CC	-	DNase-H3K4me3,CTCF-bound
chr6	141682849	141682876	chr6:141682849-141682876	0	AAACTTGCCATGAGGTGATAACTTCCTC	1	3	8	ACC1	1.0	.
chr6	141683336	141683362	chr6:141683336-141683362	0	TAACAAGCCCCTAAATCAGACTAATTA	1	3	7	ACC1	-	.
chr6	141683716	141683743	chr6:141683716-141683743	0	AAGCAAGTTATGTTGGTAAAGCTTTCTT	1	2	8	AC2	1.0	.
chr6	141685414	141685446	chr6:141685414-141685446	0	GAACTAGCTTTTAACACAATGGTAGAGTTGTGC	1	2	13	AD1	-	.
chr6	141690616	141690645	chr6:141690616-141690645	0	AGGCAAACTTGGAAAAGTAAAGACATGCTT	1	1	10	A2	-	.
chr6	141691089	141691119	chr6:141691089-141691119	0	AGGCAATCTCAATCAAAATCTCAGCAAGTTA	1	3	11	ACC2	-	.
chr6	141691225	141691245	chr6:141691225-141691245	0	CTCCTAGCCTCAAGCAAGTCT	1	3	1	CDD2	-	.
chr6	141694304	141694326	chr6:141694304-141694326	0	ACACAAGCTTGCTAAACTAGATT	1	2	3	DD3	-	.
chr6	141696011	141696033	chr6:141696011-141696033	0	GTGCTAGTTTTATGAGTATGTTT	1	2	3	AD2	2.0	.
chr6	141696124	141696144	chr6:141696124-141696144	0	AACCCTGCTTTGAGCAAGTCT	1	2	1	BD4	2.0	.
chr6	141698596	141698623	chr6:141698596-141698623	0	AGACCAGCCTCAGCAACAAAGCAAGATC	1	2	8	BD3	1.0	.
chr6	141700048	141700075	chr6:141700048-141700075	0	GGTCTTGCTTTGTTGCTGGGGCTGGTCT	1	2	8	BD3	-	.
chr6	141702871	141702900	chr6:141702871-141702900	0	CAGCCTGTTCTGCAAATTTTGGACTTGCCA	1	3	10	BCC1	-	.
chr6	141707546	141707568	chr6:141707546-141707568	0	AAACATGTTTAGCAAAGAAGGCT	2	2	3	AD1	-	.
chr6	141710875	141710895	chr6:141710875-141710895	0	GAGATTGCTTCCAGCATGTTG	2	3	1	ACC1	1.0	.
chr6	141712189	141712211	chr6:141712189-141712211	0	AAACAATTCACCCTAACTAGTTT	1	3	3	ACC2	1.0	.
chr6	141716341	141716370	chr6:141716341-141716370	0	AAACTAGTTTCACTGCCCTAAAATATCCCC	2	2	10	AA1	-	.
chr6	141716530	141716561	chr6:141716530-141716561	0	AAGCTTCCTTCATGTCTTTTTGGGGCAATTTT	1	2	12	AA2	-	.
chr6	141721355	141721385	chr6:141721355-141721385	0	AAGCAACCCCATCCCTAATGAAAAGATGCTC	1	2	11	AA2	-	.
chr6	141721703	141721722	chr6:141721703-141721722	0	GAACATTTCAGGACTAGTCA	3	3	0	ACC2	-	.
chr6	141727846	141727868	chr6:141727846-141727868	0	GTACATGCCCAGAGAGCTTCCTT	1	2	3	AD3	2.0	.
chr6	141729940	141729964	chr6:141729940-141729964	0	GGAATAGTCTTCAATGAACTCGTTC	1	2	5	AB3	1.0	.
chr6	141731686	141731709	chr6:141731686-141731709	0	AAACATCCTCTGTCGAAGATGCCT	1	2	4	AA2	1.0	.
chr6	141731739	141731764	chr6:141731739-141731764	0	AAACTTCTGTGACTCCGGGCTTGCTT	1	2	6	AD1	-	.
chr6	141732730	141732760	chr6:141732730-141732760	0	AAACTAGTCCTAATTTTTCTGAGAAATCTTT	2	2	11	AA1	-	.
chr6	141734596	141734628	chr6:141734596-141734628	0	TAACATTTTATCAGAAGAGTGAAAAGCAAGCTT	1	3	13	ACC2	-	.
chr6	141738609	141738636	chr6:141738609-141738636	0	GGACTTTTTTTTAAGACAGAACTTATTT	1	2	8	AA2	3.0	.
chr6	141738836	141738864	chr6:141738836-141738864	0	AGGCAATCCTTCCATAGGCATACATGTCC	1	2	9	AD2	1.0	.
chr6	141744624	141744650	chr6:141744624-141744650	0	GAGATAGTTCAAAATGAAAACATGCTC	2	1	7	A1	1.0	dELS
chr6	141746478	141746501	chr6:141746478-141746501	0	AGGCTTGCTTAGGTAAACAAAGCA	1	3	4	ACD2	1.0	.
chr6	141751167	141751195	chr6:141751167-141751195	0	AAACAAATTTACAAGAAAAAAACAACCCC	1	2	9	AA2	3.0	.
chr6	141753429	141753451	chr6:141753429-141753451	0	TAGTTTGCTTTTCCAACAAGCTC	1	3	3	ACC1	1.0	.
chr6	141753782	141753813	chr6:141753782-141753813	0	AGGCAATTTTTACTGAACACCAGAACAAGTCC	1	1	12	A2	1.0	.
chr6	141757509	141757541	chr6:141757509-141757541	0	AAACATGCTAATGGCATAGATAACAGAAAGTTT	1	3	13	ACC2	3.0	.
chr6	141758151	141758173	chr6:141758151-141758173	0	AAACATGCTTAATAGTCTTTTTC	2	2	3	AD1	1.0	.
chr6	141761384	141761410	chr6:141761384-141761410	0	AGCCAAATCCAGATCCAGAGCAAGTCC	1	2	7	AD1	-	.
chr6	141763504	141763536	chr6:141763504-141763536	0	GAACATGTATATAACTAACTGGAAAATTAGTTT	1	2	13	AD2	1.0	.
chr6	141765295	141765315	chr6:141765295-141765315	0	GAACTTCCTCAAAACAAGTTT	1	1	1	A2	-	.
chr6	141768956	141768977	chr6:141768956-141768977	0	TTGAATGTTTTAGGACTTGTTT	1	3	2	ACD1	1.0	.
chr6	141770629	141770658	chr6:141770629-141770658	0	ATGCATTTTCTAGATCCTGAAGGCATGCTT	2	2	10	AD1	-	.
chr6	141772526	141772554	chr6:141772526-141772554	0	AGACCAGCTCAGCACTTAGGAGCTAGGCT	1	2	9	BD3	-	.
chr6	141773876	141773898	chr6:141773876-141773898	0	AAACATGCCCTTCAAAATACTCT	2	2	3	AA1	1.0	.
chr6	141774262	141774285	chr6:141774262-141774285	0	GGACATATTCCATCAGACATGATT	1	2	4	AD2	1.0	.
chr6	141775863	141775895	chr6:141775863-141775895	0	AAACAAATTTACAAGAGAAAATCAAACAACCCC	1	2	13	AA2	-	.
chr6	141779359	141779388	chr6:141779359-141779388	0	AAACTTTTTCATTGCTCTAAGAAGAAGTTC	1	2	10	AA2	1.0	.
chr6	141779480	141779512	chr6:141779480-141779512	0	GGACATTTCAAATAAATGAAGTAAAACAAGTTG	1	3	13	ACC2	-	.
chr6	141783587	141783615	chr6:141783587-141783615	0	CAACTTGTCTGATGTTATTAAACATCTTT	1	2	9	AC2	-	.
chr6	141783824	141783848	chr6:141783824-141783848	0	AGACTCTTCCTACTTAGGCAAGCCT	1	2	5	AB1	-	.
chr6	141785002	141785027	chr6:141785002-141785027	0	GGACTGGTTTCATGGAAGACAACTTT	1	2	6	AB2	-	.
chr6	141788371	141788400	chr6:141788371-141788400	0	AGACAAGCCCTAGCAAGAGCGGAATCGCCC	1	2	10	AB1	2.0	.
chr6	141788502	141788522	chr6:141788502-141788522	0	ATGCAACTCTTAGACAAGTCC	1	2	1	AD1	-	.
chr6	141798368	141798398	chr6:141798368-141798398	0	CAACAAGCTAAAGAAGAAAAGGCACATGTTC	1	3	11	CCD2	1.0	.
chr6	141799382	141799401	chr6:141799382-141799401	0	ATAATTGTTTAAACAAGTTG	2	3	0	ACD1	-	.
chr6	141799713	141799733	chr6:141799713-141799733	0	TGCCCAGTCTCAGGCATGTCT	2	3	1	BCD1	-	.
chr6	141803608	141803637	chr6:141803608-141803637	0	GGTCTTGCCTTGAGGGTCTTGGACATGATC	1	2	10	DD3	2.0	.
chr6	141805711	141805732	chr6:141805711-141805732	0	TGTTAAGTCTGGAGACATGTTC	1	3	2	ACD1	-	.
chr6	141806327	141806348	chr6:141806327-141806348	0	GAAAATGCTTGTAAAAATGCCT	1	2	2	AA2	-	.
chr6	141807334	141807356	chr6:141807334-141807356	0	CAACAAGATTTTTAAACTTGTTG	1	3	3	CCD2	-	.
chr6	141807606	141807625	chr6:141807606-141807625	0	AAACAACTTTAAACATTCTC	1	2	0	AA2	1.0	.
chr6	141809545	141809567	chr6:141809545-141809567	0	GGGTAAGTTGATGTGACTTGTTT	1	3	3	ACC1	-	.
chr6	141813319	141813348	chr6:141813319-141813348	0	GCACAAGCTTCAGAGTATAAAGTCAAGTCT	1	2	10	DD2	1.0	.
chr6	141815271	141815294	chr6:141815271-141815294	0	AGGCTTGCTTAGGTAAACAAAGCA	1	3	4	ACD2	-	dELS
chr6	141825924	141825955	chr6:141825924-141825955	0	AAAAAAGCCCTCCTTTTATTCCGAGCTTCTTC	1	2	12	AA2	-	.
chr6	141827796	141827827	chr6:141827796-141827827	0	GGACAAGCTGTTTTCCCAGGTAAGATTTGTCT	1	2	12	AC2	-	.
chr6	141831465	141831485	chr6:141831465-141831485	0	AAAGAAGTTAAAAACTTGTCT	1	2	1	AC1	1.0	.
chr6	141832965	141832994	chr6:141832965-141832994	0	TGACATGCTAGCAAAATGGTAAACTTTTTT	1	3	10	ACC1	1.0	.
chr6	141834736	141834758	chr6:141834736-141834758	0	AGACGAGCATAAGGGACAAGTCT	1	2	3	BD1	3.0	.
chr6	141845381	141845404	chr6:141845381-141845404	0	AAACATGATCTAAAAAGCTAACCT	1	2	4	AD2	-	.
chr6	141846201	141846231	chr6:141846201-141846231	0	AGAGTTGTTTATGCTGTTTGCAAGCAATCTC	1	2	11	AA2	-	.
chr6	141846977	141847009	chr6:141846977-141847009	0	ACATAAGCTTCCAAATGTCGAGCAGGCATGTCC	1	2	13	AD4	-	.
chr6	141847391	141847420	chr6:141847391-141847420	0	AGACAATTTGGAGGTAGAAGTAACATGTTT	1	3	10	ACC2	-	.
chr6	141847815	141847843	chr6:141847815-141847843	0	AAGCTTGACATCTTAAAGGAGACTTGCCA	1	3	9	CCD2	-	.
chr6	141851099	141851119	chr6:141851099-141851119	0	GCACTTGTTCAAAACTTGTAT	1	2	1	DD3	-	.
chr6	141852981	141853006	chr6:141852981-141853006	0	AGACATTTTCAAAAAAAGACAAGACT	1	2	6	AD2	-	.
chr6	141853392	141853421	chr6:141853392-141853421	0	GAAGTAGCTCTCTTAAGTAGAGGCAATTCC	1	2	10	AA2	-	.
chr6	141856211	141856232	chr6:141856211-141856232	0	GGGCTTGCTATAAAACTACTCC	1	2	2	AC2	-	.
chr6	141857441	141857462	chr6:141857441-141857462	0	GTGAAAGTTTATGAACAAGCTT	1	2	2	AD4	1.0	.
chr6	141857704	141857728	chr6:141857704-141857728	0	ATGCATGCTCACTTGAGGCATTCTT	1	2	5	AD3	-	.
chr6	141860859	141860887	chr6:141860859-141860887	0	AAACATTTTTTTTTCTTCCTGGCATGTTT	1	2	9	AC2	-	.
chr6	141865057	141865083	chr6:141865057-141865083	0	GAGCTTGTTTTCAAATAAAAGATGTTG	1	2	7	AC1	1.0	.
chr6	141872289	141872318	chr6:141872289-141872318	0	GAAAAAGTCTTGAAATCTTGAAACATTTTT	1	2	10	AA2	-	.
chr6	141878776	141878806	chr6:141878776-141878806	0	AGACTAGCACCACTGATACCAGGAGTAGCCC	1	2	11	AD2	-	.
chr6	141882218	141882241	chr6:141882218-141882241	0	AAACATGCTCAACATAACTAATCA	1	3	4	ACC1	-	.
chr6	141882820	141882842	chr6:141882820-141882842	0	AGACCAGCCTGGCGAACATGGTT	2	2	3	BD3	2.0	.
chr6	141883781	141883802	chr6:141883781-141883802	0	TGGCAAGTCTGGAGACTAGGAT	1	3	2	CDD3	-	.
chr6	141883987	141884007	chr6:141883987-141884007	0	ATACAAGTTTCAAACAAGCAC	1	2	1	DD3	-	.
chr6	141886655	141886674	chr6:141886655-141886674	0	GGACCAGTCTGGCCATGCCC	2	2	0	BD2	1.0	.
chr6	141889543	141889575	chr6:141889543-141889575	0	AAACAAGTTCTTAAGAGACCTACAAAGAAACTT	1	2	13	AA1	-	.
chr6	141889772	141889791	chr6:141889772-141889791	0	AAACAATCCTGAGCAAATTC	1	2	0	AA2	2.0	.
chr6	141891055	141891083	chr6:141891055-141891083	0	GAACAAGCCCAGCAGGCCCAAGCAAAACT	1	2	9	AD4	-	.
chr6	141902760	141902786	chr6:141902760-141902786	0	ATGCATGTCCCTGCAAAAGACATGATC	1	2	7	DD3	-	.
chr6	141903298	141903325	chr6:141903298-141903325	0	GGGGTTGTTTTTTCTTGTAAATTTGTTT	1	2	8	AA2	-	.
chr6	141906786	141906810	chr6:141906786-141906810	0	GAAAGAGCTTCTGCAAAACATGTTA	1	3	5	ABC1	-	.
chr6	141907691	141907716	chr6:141907691-141907716	0	GAACATGTATTTTATTTAACTTGTTA	1	3	6	CCD2	-	.
chr6	141908139	141908159	chr6:141908139-141908159	0	AGGCAAGCCCAAAACTTGGGG	1	3	1	CDD3	-	.
chr6	141909816	141909842	chr6:141909816-141909842	0	AAACATTCCTAAAAGCAAAACTAATCT	1	2	7	AA2	-	.
chr6	141913005	141913029	chr6:141913005-141913029	0	AGACATTTTAAAATGCAGCTAGTCT	1	3	5	ACC2	-	.
chr6	141913360	141913390	chr6:141913360-141913390	0	AAACAAGTTTTCCTATGAAGTTAATATGTTT	1	2	11	AC1	2.0	.
chr6	141913791	141913812	chr6:141913791-141913812	0	AAACTTGTCATCAGGAAAGTCG	1	3	2	ACC2	1.0	.
chr6	141914384	141914407	chr6:141914384-141914407	0	AGACTTTCTTAGAGAAGCAAATTT	1	2	4	AA2	-	.
chr6	141914939	141914959	chr6:141914939-141914959	0	GAAAATGCTCCAAACTTGATC	1	2	1	AD3	-	.
chr6	141915618	141915641	chr6:141915618-141915641	0	AAATTTGCTTCTCTGAGAAAGTCT	1	2	4	AA2	1.0	.
chr6	141923429	141923448	chr6:141923429-141923448	0	GAGACAGTCCAAGCTAGCCA	1	3	0	ABC1	2.0	.
chr6	141925227	141925246	chr6:141925227-141925246	0	AGACATGCTAAGACATTCTC	3	2	0	AC2	-	.
chr6	141925932	141925963	chr6:141925932-141925963	0	TAACATGTTCAAAACACAATACAAGCACACCT	1	3	12	ABC2	-	.
chr6	141926889	141926913	chr6:141926889-141926913	0	CAACTAGCCACTTGGAGGCAAGTTG	1	3	5	CCC	-	.
chr6	141928111	141928130	chr6:141928111-141928130	0	AAGAATGTCTGAATTTGTTT	1	2	0	AA2	-	.
chr6	141930001	141930033	chr6:141930001-141930033	0	TGACTTTTCACACTCTCATGCCAAGACATGCTC	1	3	13	ACC2	1.0	.
chr6	141933195	141933225	chr6:141933195-141933225	0	AAGCTAATTTCTTTAGCATTTAAACTTATCC	1	2	11	AA2	1.0	.
chr6	141935905	141935926	chr6:141935905-141935926	0	GGACAAATCTTTGGACATCTCT	1	2	2	AA2	-	.
chr6	141937658	141937680	chr6:141937658-141937680	0	GGGCTAGTCTATGGGACTATCCC	1	1	3	A1	-	.
chr6	141938407	141938428	chr6:141938407-141938428	0	AGGCAAGGCCAAGGACAAGGTC	1	2	2	DD2	-	.
chr6	141939011	141939043	chr6:141939011-141939043	0	GGATATGCTATATTTAATATCAAAAGCAAGCCT	1	2	13	AC1	-	.
chr6	141941283	141941311	chr6:141941283-141941311	0	AAACTCCTCTGAGCTAAAGGAGCATGTTC	2	2	9	AB1	1.0	.
chr6	141945418	141945446	chr6:141945418-141945446	0	AAACAAATTTACAAGAAAAAAACAACCCC	1	2	9	AA2	-	.
chr6	141951806	141951836	chr6:141951806-141951836	0	AGACATTCTTCATCTTTGATAAAGGTTGTTT	1	2	11	AA2	-	.
chr6	141952417	141952437	chr6:141952417-141952437	0	GAGCTTCCTAGAGACTTGTTG	1	3	1	ACC2	1.0	.
chr6	141955581	141955601	chr6:141955581-141955601	0	AATCTATTTTGAAACTTGTTT	1	2	1	AD1	1.0	.
chr6	141955684	141955713	chr6:141955684-141955713	0	GCACTTGCTTATCTAAATATGTGCTTGCTT	1	2	10	DD2	2.0	.
chr6	141955971	141955991	chr6:141955971-141955991	0	GAAATTGTTTTGGACAATTTC	1	2	1	AA2	-	.
chr6	141956219	141956251	chr6:141956219-141956251	0	TAACTAGCTATGGCAGTGTGCCAGGGCTTACCC	1	3	13	ACC1	1.0	dELS
chr6	141956631	141956653	chr6:141956631-141956653	0	AGACAAGATTTTAGAACTTCTCT	1	2	3	AD2	1.0	.
chr6	141957297	141957316	chr6:141957297-141957316	0	AAGCTTATACAAGCATGCCC	3	2	0	AD1	1.0	.
chr6	141958115	141958138	chr6:141958115-141958138	0	TGACTTGCTAAATTGGAAAAGCTC	1	3	4	ACC2	-	.
chr6	141960290	141960309	chr6:141960290-141960309	0	AAACTTGCCCAAGCTTTTTA	3	2	0	AC3	-	.
chr6	141961815	141961838	chr6:141961815-141961838	0	GGGCTATTTGGAAAGAACAAGTCT	1	2	4	AC1	1.0	.
chr6	141962444	141962476	chr6:141962444-141962476	0	AGACATATTCTCAGGATAGATTGAAGCATACTC	1	2	13	AA2	-	.
chr6	141965187	141965217	chr6:141965187-141965217	0	GTGCTTGCTTAGACATTCCAGGAGCTAATCT	1	2	11	AD3	1.0	dELS
chr6	141965640	141965660	chr6:141965640-141965660	0	GAACATGCTTCAAACTTAACT	1	2	1	AD4	1.0	dELS,CTCF-bound
chr6	141967818	141967838	chr6:141967818-141967838	0	CAACAAGTCTCTAGGAAGTTC	1	3	1	ACC2	2.0	.
chr6	141971174	141971200	chr6:141971174-141971200	0	AAGCTACTCCTCGAGAAAAGCAACTCC	1	2	7	AA2	3.0	.
chr6	141975891	141975919	chr6:141975891-141975919	0	AGACAAGTGTTTCTGTCAAAAACAACTTT	1	2	9	AD2	-	.
chr6	141979500	141979523	chr6:141979500-141979523	0	AAGCATGCTAGAGAAGACAAGATG	1	3	4	CCD1	-	.
chr6	141979669	141979698	chr6:141979669-141979698	0	AAGCATATCCAAATGGGGCTATACATGTTT	1	2	10	AD2	-	.
chr6	141980390	141980417	chr6:141980390-141980417	0	CAACTTGTTTACACATTCAAACTAATTT	1	2	8	AC2	-	.
chr6	141981560	141981583	chr6:141981560-141981583	0	ATGCAAGTTTCAGTGAGCAATCTC	1	2	4	AD3	-	.
chr6	141983790	141983814	chr6:141983790-141983814	0	GGGATAGTTCATACCTGGCATGTTT	1	2	5	AC2	-	.
chr6	141988821	141988850	chr6:141988821-141988850	0	AGGCATTATCCAGAACAGTTGAACAAGTTT	2	2	10	AD1	-	.
chr6	141988881	141988912	chr6:141988881-141988912	0	ACACTTGTTTACTGAAACATTTTAACTTGCCT	1	2	12	CD	1.0	.
chr6	141989144	141989173	chr6:141989144-141989173	0	CAACATGTTCTCCACACAGAAAATATGCTA	1	3	10	ACC2	-	dELS,CTCF-bound
chr6	141990817	141990845	chr6:141990817-141990845	0	AAGCTAGTTTTCCTAAAAAAGGCATGGGA	1	3	9	CDD3	-	.
chr6	141992370	141992394	chr6:141992370-141992394	0	AGGCATGTTTTCTAAAGTCATATTT	2	2	5	AD1	-	.
chr6	141993308	141993328	chr6:141993308-141993328	0	GGGCAAGTTTGGAACTTCCTA	1	2	1	AC3	-	.
chr6	141995394	141995420	chr6:141995394-141995420	0	GAGCAAGTCTCCAGGAGGCCCAAGCCT	1	2	7	DD1	-	.
chr6	141995749	141995777	chr6:141995749-141995777	0	AAGCAAATCCAAAAAATTGAAACAAGCCA	1	2	9	AC2	2.0	.
chr6	141999420	141999441	chr6:141999420-141999441	0	GAACTAGCTGAGAAACATATCA	2	3	2	ACC1	-	.
chr6	142010263	142010287	chr6:142010263-142010287	0	TAGCAAGCCTTCTAGAGACTGGGTT	1	3	5	BCD2	-	.
chr6	142013411	142013435	chr6:142013411-142013435	0	AAACTTTCTTCCCCCAAGCTAACCT	1	2	5	AA2	1.0	dELS
chr6	142013919	142013942	chr6:142013919-142013942	0	CAACATGTCCTCCAGAAGATGTTG	1	3	4	ACC2	1.0	dELS
chr6	142016684	142016715	chr6:142016684-142016715	0	CGGCAAGTCCCACTTTTCTACAGGGCAAGAAC	1	3	12	CDD3	1.0	.
chr6	142017047	142017076	chr6:142017047-142017076	0	AGGCTTCCTTCCTTCACTATGGGCAACCTT	1	2	10	AA2	1.0	.
chr6	142017752	142017773	chr6:142017752-142017773	0	TGACTTGTTTGGCAACAACCCT	1	3	2	ACC1	4.0	.
chr6	142018917	142018939	chr6:142018917-142018939	0	AGACAAGCCTTACAAGTTAGTTC	1	1	3	A2	1.0	.
chr6	142020244	142020267	chr6:142020244-142020267	0	AAATTAGCTTTACTCAACATGCCC	1	2	4	AC2	1.0	.
chr6	142022396	142022423	chr6:142022396-142022423	0	CAGTTAGTTGAGGTGGAAGAACATGTCC	1	3	8	ACC1	-	.
chr6	142031080	142031099	chr6:142031080-142031099	0	GGAGATGCCTAGAAAAGTCT	1	2	0	AA2	1.0	.
chr6	142032740	142032768	chr6:142032740-142032768	0	AACCTTGTCACCCATGCTGTGGCTTGCCT	1	3	9	CCD1	-	.
chr6	142034558	142034578	chr6:142034558-142034578	0	GGGCTAGCACTGGACATGACC	2	2	1	DD2	-	.
chr6	142034594	142034623	chr6:142034594-142034623	0	AAACAAGTCTAGAGTTCAAGAGAGAAGACT	1	2	10	AD1	-	.
chr6	142035697	142035728	chr6:142035697-142035728	0	AAGCATGCCCTCATCCTTCATTAGACAATTTT	2	1	12	A1	-	.
chr6	142036048	142036076	chr6:142036048-142036076	0	GGGCTATCCCCTTGGTGATGAGTAAGCTC	1	2	9	AA2	2.0	.
chr6	142037477	142037500	chr6:142037477-142037500	0	AAGCTTGTCTCCACTCACAAGTTA	1	3	4	CCD2	-	.
chr6	142038014	142038035	chr6:142038014-142038035	0	ACACTAGCTTTATAACAAGTTC	1	2	2	CD	-	.
chr6	142039947	142039974	chr6:142039947-142039974	0	TGACATGTTTCAAGTGTATGATAAGCTT	1	3	8	ACC2	-	.
chr6	142040828	142040847	chr6:142040828-142040847	1	TAGCATGTTGTGACAAGTTC	4	3	0	CCC	-	.
chr6	142043278	142043303	chr6:142043278-142043303	0	AGACTTGCTCTTTGGAAAACTCACTT	1	2	6	AB4	-	.
chr6	142047318	142047343	chr6:142047318-142047343	0	TAACTTGTTTTCCTCACAACTTCTTC	1	3	6	ACC1	-	.
chr6	142047461	142047488	chr6:142047461-142047488	0	AAGCATGCATTCTGCCACCAACTTGCCT	1	2	8	CD	1.0	.
chr6	142047958	142047985	chr6:142047958-142047985	0	CAAAAAGCCTAGATACTGAGACAAGTTT	1	2	8	AC3	-	.
chr6	142049070	142049092	chr6:142049070-142049092	0	AGGTGAGCCTCTGAGACTTGCTG	1	3	3	ABC1	1.0	.
chr6	142052186	142052207	chr6:142052186-142052207	0	AAACAAGTCTTAAAACATTCAA	1	3	2	ACD2	-	.
chr6	142054849	142054869	chr6:142054849-142054869	0	CAACTTGTTTGGAACTAGACA	1	3	1	CCD1	1.0	.
chr6	142056150	142056169	chr6:142056150-142056169	5	CAACAAGTCCTGGCATGTAT	4	3	0	CCD1	-	.
chr6	142056549	142056577	chr6:142056549-142056577	0	GAACTACTTCTTCTACCTGGAACATTTTC	1	2	9	AA2	1.0	.
chr6	142059131	142059154	chr6:142059131-142059154	0	AGGCAAATCTAAAGGCACAAGCTT	1	2	4	AD2	-	.
chr6	142060363	142060388	chr6:142060363-142060388	0	TGACATGCTCTAATTTAGGCTTATCA	1	3	6	ACC1	-	.
chr6	142064594	142064624	chr6:142064594-142064624	0	AAACTTGTTTTCTAATAAAAGAAAATTATTC	1	2	11	AA1	-	.
chr6	142067629	142067659	chr6:142067629-142067659	0	AGGCAAACTGCCAAAGAAGAAAAACAAGTTC	1	2	11	AC1	-	.
chr6	142068608	142068637	chr6:142068608-142068637	0	AAACTTGGCTCTGTATGTAAGAATATGTCC	1	2	10	AD2	-	.
chr6	142069127	142069146	chr6:142069127-142069146	0	AAACTTGTTCTAACAAGCAA	3	3	0	CCD1	-	.
chr6	142069633	142069660	chr6:142069633-142069660	0	GCACAGGTCTGCCACATAGGACATGTTT	2	2	8	BD1	3.0	.
chr6	142070934	142070964	chr6:142070934-142070964	0	TCTCTTGTCTGCCACCATTTGAGACATGCCT	1	3	11	CDD2	1.0	.
chr6	142071220	142071251	chr6:142071220-142071251	0	GGGAAAGTTTGGAACTCCCTAGAGACTTGTTG	1	2	12	AC2	-	.
chr6	142071676	142071698	chr6:142071676-142071698	0	CAAAATGTCCCCAGGGCATGTCA	1	3	3	ACC1	1.0	.
chr6	142075556	142075580	chr6:142075556-142075580	0	AAATTAGCTAAGCAACAGCAAGTTC	1	3	5	ACC1	-	.
chr6	142077645	142077674	chr6:142077645-142077674	0	TTACTAGTTTCTGCTGTTGCTAACATGCCC	1	3	10	CCD1	-	.
chr6	142081710	142081733	chr6:142081710-142081733	0	GGACATGTTTTATTATGCTTCCTT	2	2	4	AD1	2.0	.
chr6	142086171	142086200	chr6:142086171-142086200	0	AAACATGTTGGCACCATCAGTGGCTAGCTG	1	3	10	CCC	1.0	.
chr6	142088762	142088791	chr6:142088762-142088791	0	CTGCAAGTTTACTGTCCGCGGGGCAAGCCT	1	2	10	CD	1.0	PLS
chr6	142093047	142093066	chr6:142093047-142093066	0	AGGCTTCTCTGGTCTTGCCC	2	2	0	AD2	2.0	.
chr6	142093078	142093107	chr6:142093078-142093107	0	AAGCAAGGATTAAAATGGTAAAACTAGTTC	1	2	10	DD1	-	.
chr6	142093994	142094023	chr6:142093994-142094023	0	GGGGTTGTTTTTTTTCTTGTAAATTTGTTT	1	2	10	AA2	2.0	.
chr6	142106306	142106334	chr6:142106306-142106334	0	TTGCTAGTCTGGGTACTGAGAACTTGTCT	1	2	9	CD	-	.
chr6	142109012	142109038	chr6:142109012-142109038	0	ATGCAAGTCTGAAATCTAATCATGCCC	1	2	7	DD2	-	.
chr6	142111559	142111578	chr6:142111559-142111578	0	GAACTTCTTTAAAATAGTTT	1	2	0	AA2	2.0	.
chr6	142111840	142111870	chr6:142111840-142111870	0	TAACTTGTTCAGGAACCATCAGGGCACTCCC	1	3	11	ABC2	-	.
chr6	142120695	142120718	chr6:142120695-142120718	0	AAATTTGCCCTATGCGACAAGCTA	1	3	4	ACC1	-	.
chr6	142124215	142124247	chr6:142124215-142124247	0	AGACTTGTTAGGTAATTTTTCCAAGACTTTTTT	1	2	13	AC2	-	.
chr6	142124323	142124347	chr6:142124323-142124347	0	AAGCTTGCCAGAATGAGTCTAGTCT	1	2	5	CD	4.0	.
chr6	142129153	142129181	chr6:142129153-142129181	0	AAAGAAGTTTTAGGACACCAAGAATGTCT	1	2	9	AA2	-	.
chr6	142130718	142130737	chr6:142130718-142130737	0	GAAGCAGTCTGAGCAAGTTA	1	3	0	ABC1	-	.
chr6	142131233	142131253	chr6:142131233-142131253	0	AGACATGCGGGAGGCATGTTA	1	3	1	CCD2	-	.
chr6	142132433	142132454	chr6:142132433-142132454	0	GTGCTAGCTCCTGGCCTTGCCT	1	2	2	DD2	-	.
chr6	142133143	142133164	chr6:142133143-142133164	0	TAACATCTCCTGAGACATGTCT	1	2	2	AC1	-	.
chr6	142134276	142134306	chr6:142134276-142134306	0	AGACTAGCTGTCTAATAAAATAAACTACTTC	1	2	11	AC2	-	.
chr6	142136337	142136369	chr6:142136337-142136369	0	GGGGTTGTTTGTTTTTTTCTTGTAAATTTGTTT	1	2	13	AA2	2.0	.
chr6	142146335	142146359	chr6:142146335-142146359	0	AAACTAGTTTTAAGATGAATTGTCA	1	3	5	ACC2	-	.
chr6	142148851	142148878	chr6:142148851-142148878	0	ATAAAAGTCCCGAAGTAGAGGCTTGCTG	1	3	8	ACD1	1.0	.
chr6	142149892	142149911	chr6:142149892-142149911	0	AAGTTTGATTAGACATGTTT	3	2	0	AD1	1.0	.
chr6	142150259	142150290	chr6:142150259-142150290	0	TGACTTCTTTCCTTACAATTGTGGGCTAGTCA	1	3	12	ACC2	-	.
chr6	142151469	142151493	chr6:142151469-142151493	0	TACCTTGTTTCATCCAAACAAGCTC	1	2	5	CD	-	.
chr6	142153276	142153306	chr6:142153276-142153306	0	AGACATGTTAGATAACCTGTAAAACTTATCT	1	2	11	AC2	1.0	.
chr6	142157635	142157658	chr6:142157635-142157658	0	AAGCATCTTTGATAAGGTTTGTCT	1	2	4	AA2	-	.
chr6	142157919	142157943	chr6:142157919-142157943	0	TAACAAGTCTTGGAGGAGCAATTCT	1	2	5	AC2	1.0	.
chr6	142162774	142162796	chr6:142162774-142162796	0	AAGCTAGTTGCAGAGGGAAGTTA	1	3	3	ACC2	-	.
chr6	142163755	142163779	chr6:142163755-142163779	0	GAGGATGCCATAAAGCAGCAAGTCT	1	3	5	ACC1	-	.
chr6	142169736	142169761	chr6:142169736-142169761	0	TAACTAGTTTTCTCTGGAACACTTTC	1	3	6	ABC2	-	.
chr6	142175669	142175689	chr6:142175669-142175689	0	AAAAATGCCTTACACTTGTTT	1	2	1	AD2	1.0	.
chr6	142178390	142178409	chr6:142178390-142178409	0	AAACATTTTTAGGCAAGTTA	3	2	0	AC2	1.0	.
chr6	142178810	142178833	chr6:142178810-142178833	0	AGATTTTTTTTTAAAAGCAAGCCT	1	2	4	AA1	-	.
chr6	142179391	142179416	chr6:142179391-142179416	0	ACATATGTCCTGAAAAAGACTTGTTG	1	3	6	ACD1	2.0	CTCF-only,CTCF-bound
chr6	142181828	142181856	chr6:142181828-142181856	0	AAACTTGTTTGCTGAAATTATAGTTGCTT	1	2	9	AD1	-	.
chr6	142181953	142181984	chr6:142181953-142181984	0	AAATTTGTTTAATATGTTTTTCAAGCATTTCT	1	2	12	AA2	-	.
chr6	142182498	142182521	chr6:142182498-142182521	0	GAGTTTGCCAAAGAGGACATGTTG	1	3	4	ACC1	-	.
chr6	142191265	142191296	chr6:142191265-142191296	0	CAACTAGCTGTTTTACTTTTCGGGACTATTTT	1	3	12	ACC1	1.0	.
chr6	142192302	142192326	chr6:142192302-142192326	0	GAGCATGTTTCATGTAGGCTAGGCT	2	1	5	D1	-	.
chr6	142197722	142197745	chr6:142197722-142197745	0	TGGCATGTTTTGCCAGAAATGTCC	1	2	4	AC2	-	.
chr6	142197765	142197795	chr6:142197765-142197795	0	AAGAAAGTTTATTTTAAAGAAAAACATATTC	1	2	11	AA2	1.0	.
chr6	142198287	142198314	chr6:142198287-142198314	0	AATATTGTTTTAAGAATAGAGCTTGCTT	1	2	8	AD4	1.0	.
chr6	142202193	142202219	chr6:142202193-142202219	0	TGGCAAGTTTTGTGGAGAAAATTGTCA	1	3	7	ACC2	-	.
chr6	142215547	142215568	chr6:142215547-142215568	0	GGAATTGTTAAGTGACATGTCT	2	3	2	ACC1	2.0	.
chr6	142216038	142216068	chr6:142216038-142216068	0	AGACAACCCCTCTAATCTTTGAAGCATCTTT	1	2	11	AA2	-	.
chr6	142219853	142219873	chr6:142219853-142219873	0	AAGTTTCTTTGAAACAAGCCT	1	2	1	AA1	-	.
chr6	142220128	142220152	chr6:142220128-142220152	0	AAAAAAGTCCCCAAACAACATGCCT	1	2	5	AC2	-	.
chr6	142224860	142224880	chr6:142224860-142224880	0	AGGTATGCTCAGGACATTCTT	1	2	1	AA2	-	.
chr6	142225550	142225569	chr6:142225550-142225569	0	AGACAAATTATAACATGTTT	3	3	0	ACC2	-	.
chr6	142237407	142237429	chr6:142237407-142237429	0	TTGTTTGTTTTTGAGACAAGCTC	1	3	3	ACD1	-	.
chr6	142240436	142240458	chr6:142240436-142240458	0	GGAGAAGTACACAGGGCTTGTCC	1	2	3	AD1	-	.
chr6	142240784	142240816	chr6:142240784-142240816	0	TGACAAGTTACTTGGAACCCACAAAACTTCCTT	1	3	13	ACC1	1.0	.
chr6	142241255	142241277	chr6:142241255-142241277	0	AGGCAAATGCTCCAAACATGTTC	2	2	3	AD1	-	.
chr6	142241727	142241755	chr6:142241727-142241755	0	CGACAACCTTCATCTTAGGAAACTAGTTA	1	3	9	ACC2	4.0	.
chr6	142243137	142243158	chr6:142243137-142243158	0	AAGCATCCGTCTGGACTTGTTT	2	2	2	AD1	-	.
chr6	142248226	142248253	chr6:142248226-142248253	0	TTGCTAGTTTGTGAATTTGAGCAAGTTT	1	2	8	CD	1.0	.
chr6	142249549	142249570	chr6:142249549-142249570	0	AGGAAAGTTTATAGGCTTGTTT	1	1	2	A1	-	dELS,CTCF-bound
chr6	142250967	142250994	chr6:142250967-142250994	0	GGGGATGTCTTCATCCAAGGACAACTCT	1	2	8	AA2	-	.
chr6	142252315	142252347	chr6:142252315-142252347	0	CAGCATGCTCTGTTTCTCTCCACTGGCTTGTGT	1	3	13	CCD1	-	.
chr6	142252578	142252609	chr6:142252578-142252609	0	GGACTAGTCCTTTAAGAAATATAGGCATATGG	1	3	12	ACD2	1.0	.
chr6	142253836	142253860	chr6:142253836-142253860	0	AAGCTTGTTCTAAGATAAAAAGCCT	1	2	5	AC1	-	.
chr6	142256342	142256369	chr6:142256342-142256369	0	AAGCAAGTTTCTGGGGCCAAAGGAGCCC	1	2	8	AB1	-	.
chr6	142261585	142261604	chr6:142261585-142261604	0	GGACATGTTTGGGTTATTTT	2	2	0	AA1	-	.
chr6	142266436	142266458	chr6:142266436-142266458	0	AGACATCCTCTCATGACAAGTCT	1	2	3	AC2	1.0	.
chr6	142266698	142266720	chr6:142266698-142266720	0	ATACATATCTCTAAGACATGTTT	2	2	3	AD1	-	.
chr6	142269068	142269087	chr6:142269068-142269087	0	AAGCTTCCTTAGACCAGCTC	1	2	0	AB2	-	.
chr6	142269335	142269355	chr6:142269335-142269355	0	TAAGGAGCTTCAAACATGCCT	2	3	1	ABC1	-	.
chr6	142270038	142270068	chr6:142270038-142270068	0	TCTCTTGTCTGCTGCTATGCAAGACTTGTCT	1	3	11	CDD2	2.0	.
chr6	142272191	142272214	chr6:142272191-142272214	0	AGGGATGTTATGATGGGCAAGCTG	1	3	4	ACC1	1.0	.
chr6	142273826	142273848	chr6:142273826-142273848	0	GATCTAGGTTTAAAAGCTAGTTT	1	2	3	DD1	1.0	.
chr6	142274736	142274768	chr6:142274736-142274768	0	AGGTTTGTATGTTATATTCTAAAGAGCATGTCC	2	2	13	AD1	2.0	dELS
chr6	142275819	142275844	chr6:142275819-142275844	0	AAGAAAGTTCAGGAAGCAGCTAGCTC	1	2	6	AC2	-	dELS,CTCF-bound
chr6	142277930	142277949	chr6:142277930-142277949	0	AATCAAGCTTGAATTTGTCT	2	2	0	AD2	-	.
chr6	142278045	142278064	chr6:142278045-142278064	0	GGACCTCCCTGAGCTAGTCC	3	2	0	AB1	-	.
chr6	142280349	142280375	chr6:142280349-142280375	0	TGGTTTGCCTAAACCTGAAGCAAGTCA	1	3	7	ACC1	1.0	.
chr6	142280503	142280535	chr6:142280503-142280535	0	GAGCCTGCCTTTGGTTATAGGAAAAACATGCTC	2	1	13	B1	3.0	dELS
chr6	142286679	142286704	chr6:142286679-142286704	0	AAGTCTGTTTTTTAGGAAACAAGCTT	1	2	6	AB4	1.0	.
chr6	142287476	142287498	chr6:142287476-142287498	0	GGAAAAGTTTTTGCAACTAGCTA	1	3	3	ACC1	-	.
chr6	142291279	142291305	chr6:142291279-142291305	0	AGGCATGCCTTCTTTTCAATCATATTT	2	2	7	AD1	-	.
chr6	142292100	142292123	chr6:142292100-142292123	0	ACACTTGTTTTTATAATCATGTCT	1	2	4	DD2	-	.
chr6	142294841	142294873	chr6:142294841-142294873	0	TGCTAAGCCCTTCCTCCTTCTTGAAACATGTTC	1	3	13	ACD1	1.0	dELS
chr6	142298883	142298915	chr6:142298883-142298915	0	TAACATGCTTTTTCAAAAGAAAAGAACAAATTC	1	2	13	AC2	1.0	.
chr6	142301103	142301134	chr6:142301103-142301134	0	AGGTTTGCCTCTAGCATTTTGTGGACTAACTC	1	2	12	AA2	-	.
chr6	142301379	142301406	chr6:142301379-142301406	0	GAACTAGTCAGAGAAGACAGAAAAGTTA	1	3	8	ACC2	1.0	.
chr6	142303605	142303629	chr6:142303605-142303629	0	CAGCATTTTCATATAAGACTTGTTC	1	2	5	AC1	-	pELS,CTCF-bound
chr6	142306400	142306425	chr6:142306400-142306425	0	GAACAAGTTTGCAACAGAGGTAGTGT	1	2	6	AD1	-	.
chr6	142309686	142309712	chr6:142309686-142309712	0	GACATTGTCTGCAGTGTAAGCATGCTA	1	3	7	ACD1	-	.
chr6	142310613	142310642	chr6:142310613-142310642	0	AAACTTGTATTGAGATGTGAAAACTTTTTT	1	2	10	AD2	-	.
chr6	142313418	142313447	chr6:142313418-142313447	0	ATACATTTCTAAGCAACCAGGAGCTTGTTT	2	2	10	AD1	1.0	dELS
chr6	142314389	142314410	chr6:142314389-142314410	0	ACGCTTGTCTCCAGGCATGACT	2	2	2	DD3	1.0	.
chr6	142317118	142317150	chr6:142317118-142317150	0	GGACATTTTCCTTCCAGCTTGGTAAGCATCCTT	1	2	13	AA2	-	.
chr6	142324415	142324435	chr6:142324415-142324435	0	AAACAAGCTGAAAACATTTTT	1	2	1	AC2	-	.
chr6	142329633	142329661	chr6:142329633-142329661	0	GAAAAAGCTCCCATCATTGAGTCATGTTT	1	2	9	AD2	-	dELS
chr6	142330418	142330437	chr6:142330418-142330437	0	AAACAAGCTCATGCAAGCCG	3	2	0	CD	1.0	dELS
chr6	142330814	142330845	chr6:142330814-142330845	0	AAACATGCTCTTTCGACCTTGAAAAATTGATT	2	2	12	AD1	-	.
chr6	142330912	142330931	chr6:142330912-142330931	0	AAACAAATTCAGAATTGTTT	1	2	0	AA2	-	.
chr6	142331845	142331870	chr6:142331845-142331870	0	TGGCATGTTTTCATGTTAACTTTTTT	1	3	6	ACC1	-	.
chr6	142335003	142335023	chr6:142335003-142335023	0	AAGCATGTCTAGAAAGAGTTT	2	2	1	AB1	1.0	.
chr6	142337515	142337535	chr6:142337515-142337535	0	AGGAGAGCTCAAGGCTTGCTT	1	2	1	AB4	1.0	.
chr6	142339375	142339405	chr6:142339375-142339405	0	AGATTTGATTTAGGAACTATCAAACATGCTT	2	2	11	AD1	2.0	.
chr6	142339653	142339678	chr6:142339653-142339678	0	GAGCAGGCCTTATTTAAGACTAGCCA	1	2	6	BC2	-	.
chr6	142341988	142342011	chr6:142341988-142342011	0	AGGCTTGCCACTTAGGGTTAGCCT	1	2	4	AC2	1.0	.
chr6	142344276	142344300	chr6:142344276-142344300	0	TGTGATGTTCAATATAAACAAGCTT	1	3	5	ACD1	1.0	.
chr6	142349140	142349163	chr6:142349140-142349163	0	AGACATTTCTTTATGAGCTTCCTC	1	2	4	AA2	1.0	.
chr6	142349811	142349837	chr6:142349811-142349837	0	TGGCAAGTCTGTCTGGCTAAAAAGCTC	1	3	7	ACC2	2.0	.
chr6	142352693	142352715	chr6:142352693-142352715	0	ATACATGTCAAGTAGACATGCTG	1	3	3	CCD1	1.0	.
chr6	142352909	142352938	chr6:142352909-142352938	0	AAGCAATCCTAAATTTCAGAGGGCATGCCA	1	2	10	AC2	1.0	.
chr6	142354065	142354086	chr6:142354065-142354086	0	AGACTTGTGTCCAAAATAGCTT	1	2	2	AD2	2.0	.
chr6	142354698	142354729	chr6:142354698-142354729	0	AAAAATGTTTTTGACAATTTAAAAGCTATTCC	1	2	12	AA2	1.0	.
chr6	142355747	142355768	chr6:142355747-142355768	0	AGGCTTGCCTGCAGGTGTGCCC	1	2	2	AB1	1.0	dELS,CTCF-bound
chr6	142355906	142355925	chr6:142355906-142355925	0	GAACTTTTTCAAGCATGTTT	3	1	0	A2	1.0	.
chr6	142357370	142357389	chr6:142357370-142357389	0	TAGCATATTTAAACAAGCTG	3	3	0	ACC2	-	.
chr6	142357709	142357737	chr6:142357709-142357737	0	AGGTAAGTTTGTAAACCCAAAATTTGCTC	1	2	9	AA2	1.0	.
chr6	142357884	142357912	chr6:142357884-142357912	0	GAACAAACTAAAATATGGCTAACATGCTT	1	3	9	ACC2	1.0	.
chr6	142359848	142359878	chr6:142359848-142359878	0	GGACTTGTCTTGTTGGATCCCAGAGAAGATT	1	2	11	AD1	-	.
chr6	142364201	142364223	chr6:142364201-142364223	0	AAGCTTGTTATTGTGAATTGCTC	1	3	3	ACC2	1.0	.
chr6	142366410	142366430	chr6:142366410-142366430	0	TAGCATGCTCATGGCATGCTC	3	2	1	CC	1.0	.
chr6	142368417	142368441	chr6:142368417-142368441	0	AGGCATATTTTTATTAAATATGTTT	1	2	5	AA2	-	.
chr6	142373843	142373867	chr6:142373843-142373867	0	ACACATGTTTTTTTAATACTTGTTT	1	2	5	DD2	1.0	.
chr6	142374161	142374189	chr6:142374161-142374189	0	GAACATTTGCCACCCCCTGAAACTAGTCT	2	2	9	AD1	1.0	dELS
chr6	142374271	142374299	chr6:142374271-142374299	0	AAACAAACCAATCACCCACAGGCTAGTTT	1	2	9	AC1	1.0	dELS
chr6	142375530	142375552	chr6:142375530-142375552	0	AGGCTTGTTAGCTAAGCAAATCT	1	2	3	AC2	-	dELS,CTCF-bound
chr6	142377429	142377448	chr6:142377429-142377448	3	GGGCAGGCTCAGGCAAGGCC	1	2	0	BD2	-	dELS
chr6	142381418	142381438	chr6:142381418-142381438	0	AAATTAGCTCAAAACTTGTTT	1	1	1	A1	-	dELS
chr6	142383152	142383179	chr6:142383152-142383179	0	GAAAATGTCTCCCTTATAAAGCTTGCCC	2	1	8	A1	-	.
chr6	142387087	142387109	chr6:142387087-142387109	0	AAGAAAGTCTTTAAAGCTACTTT	1	2	3	AA2	-	.
chr6	142388554	142388580	chr6:142388554-142388580	0	CAACTTGCTGAACATCATAGCTTGCTG	1	4	7	CCCC	-	.
chr6	142391381	142391410	chr6:142391381-142391410	0	AAACGTGTCTTTGGTAGCAAAAGAAAGTTT	1	2	10	AB2	1.0	.
chr6	142393917	142393943	chr6:142393917-142393943	0	GGACAAGATTAAAGTCAAGAGAAGCCT	1	2	7	AD2	-	.
chr6	142396599	142396618	chr6:142396599-142396618	0	AGACATTCCATAACTAGTTT	3	3	0	ACC2	-	.
chr6	142398225	142398244	chr6:142398225-142398244	0	AGACTAGCCTGGGCTACACA	2	3	0	ACD2	-	dELS
chr6	142400554	142400573	chr6:142400554-142400573	2	TTCCTTGTCCAGACAAGCCT	2	3	0	CDD2	-	dELS
chr6	142400885	142400911	chr6:142400885-142400911	0	AACCTAGCCTACCCTTGGAACATGCGT	1	2	7	DD3	-	.
chr6	142400986	142401011	chr6:142400986-142401011	0	AGACAAGATCCAGATTGGGATAGTCT	1	2	6	AD2	1.0	.
chr6	142404768	142404790	chr6:142404768-142404790	0	TAGCAAGTTCCTTAGACATTGCT	1	3	3	ACD2	-	dELS
chr6	142406525	142406553	chr6:142406525-142406553	0	TAGCAAGTCTCAAGGTCAGAGAATTGTTT	1	2	9	AC2	-	.
chr6	142412543	142412572	chr6:142412543-142412572	0	ATAAATGCTCTGCAGAATAAGAGCAAGTCA	1	3	10	ACD1	-	.
chr6	142415402	142415423	chr6:142415402-142415423	0	AAATTAGTCCTGAAACAATTTT	1	2	2	AA2	-	.
chr6	142416310	142416339	chr6:142416310-142416339	0	AAACTTATTTCCTGAGCCCAGAGCCAGCCC	1	2	10	AB2	-	dELS
chr6	142416403	142416425	chr6:142416403-142416425	0	AGGCCAGCTCAGACGGCTAGTTA	1	3	3	BCC1	1.0	dELS
chr6	142417774	142417795	chr6:142417774-142417795	0	CAGCATGTTCTTAAACAATTTC	1	2	2	AC2	1.0	.
chr6	142419519	142419540	chr6:142419519-142419540	0	AGACATGGCTTGGAACAAGTCA	2	2	2	CD	2.0	.
chr6	142427476	142427507	chr6:142427476-142427507	0	AAGTAAGTCTCTAGGAAGTTTCAAACTTTCCT	1	2	12	AA2	-	.
chr6	142429640	142429670	chr6:142429640-142429670	0	AAGGATGCTCAGAGGTCATCTAGACTAATTT	1	2	11	AA2	-	.
chr6	142429727	142429747	chr6:142429727-142429747	0	TAACTAGTTCTTGACCAGTTT	1	3	1	BCC2	1.0	.
chr6	142435434	142435456	chr6:142435434-142435456	0	AAACTTTTTCCTTAAATATGTTT	1	2	3	AA2	-	.
chr6	142441052	142441075	chr6:142441052-142441075	0	TGGCTTGTTCTTTTCAGCTAGCAC	1	3	4	CCD1	1.0	dELS
chr6	142441788	142441816	chr6:142441788-142441816	0	AAGGAAGCTCAGAATCAATCAGCTTGCTG	1	3	9	ACC1	-	dELS
chr6	142443350	142443375	chr6:142443350-142443375	0	GGACAAGTCCTTGTCAAAACTGGCCC	1	1	6	B1	-	.
chr6	142444107	142444130	chr6:142444107-142444130	0	TAACATGCTTAAGAAAACTTTCCC	1	2	4	AC2	-	.
chr6	142444588	142444609	chr6:142444588-142444609	0	TAGCTAGTCTAAAAACTACTTG	1	3	2	ACC1	-	dELS,CTCF-bound
chr6	142444737	142444761	chr6:142444737-142444761	0	AGACTATTCTGAGTAATGCTTGCTT	1	2	5	AD2	-	dELS,CTCF-bound
chr6	142448591	142448615	chr6:142448591-142448615	0	AAGCAAGCCTTCAAGAGACAAGCTG	1	1	5	C1	1.0	.
chr6	142451291	142451317	chr6:142451291-142451317	0	GAACTGTTTTATGGCTCAAGCTAGCTT	1	2	7	AB1	-	.
chr6	142457464	142457490	chr6:142457464-142457490	0	AAACATTCCTTCACTTTAAAATTGCTC	1	2	7	AA2	-	.
chr6	142457673	142457702	chr6:142457673-142457702	0	TTATTTGTTCACTTCTTAGCAGGCTAGTTT	1	3	10	ACD1	-	.
chr6	142457804	142457828	chr6:142457804-142457828	0	AAAGTTGTTTCATTCAAAGTTGTTT	1	2	5	AA2	1.0	.
chr6	142463034	142463056	chr6:142463034-142463056	0	TGACATGCCATGGAGACATTTTC	1	3	3	ACC1	-	.
chr6	142463738	142463758	chr6:142463738-142463758	0	CAACTAGTCTCTAGGAAGTTC	1	3	1	ACC2	1.0	.
chr6	142468558	142468581	chr6:142468558-142468581	0	AGCCTGGTTCACCTGAGCTTGTTT	1	2	4	BD1	1.0	.
chr6	142470024	142470051	chr6:142470024-142470051	0	AATTTAGCCTACTACAATGAGCAAGTCA	1	3	8	ACD1	1.0	.
chr6	142475134	142475154	chr6:142475134-142475154	0	AGAATTGTCCCAGTCTTGTCT	1	2	1	AD2	-	.
chr6	142475488	142475507	chr6:142475488-142475507	0	AGGTAAGTTCAAGCATTTTT	1	2	0	AA2	-	.
chr6	142475983	142476004	chr6:142475983-142476004	0	GAACATCCTCTGGCACATGCTC	1	2	2	AD2	-	.
chr6	142476677	142476697	chr6:142476677-142476697	0	GGAATAGCCCAAAACTTTTCC	1	2	1	AA2	1.0	.
chr6	142476857	142476888	chr6:142476857-142476888	0	GGAAATGTTTGACCTGTAGGCCAAACTGGCCC	2	2	12	AB3	1.0	.
chr6	142477254	142477274	chr6:142477254-142477274	0	AAGCATCTCTAAGTCTTGTTC	1	2	1	AD2	-	.
chr6	142477617	142477640	chr6:142477617-142477640	0	GTGCAGGCCTGTGGAAACAAGCCT	1	2	4	BD1	2.0	.
chr6	142478674	142478698	chr6:142478674-142478698	0	TAGCATGTTGTTTTGGAACATGTAT	1	3	5	CCD1	-	.
chr6	142480150	142480169	chr6:142480150-142480169	0	AAGTAAGTCTGAGGAAGTTT	1	2	0	AA2	-	.
chr6	142483188	142483207	chr6:142483188-142483207	0	GAGCTTTCCAAGGCTTGCCA	2	3	0	ACC2	-	.
chr6	142490655	142490675	chr6:142490655-142490675	0	GAATAAGTTATAAACTTGTCT	1	2	1	AC1	1.0	.
chr6	142492309	142492337	chr6:142492309-142492337	0	AAAAAAGCCCAAATAGCCAAGGCAATTCT	1	2	9	AA2	1.0	.
chr6	142492347	142492371	chr6:142492347-142492371	0	GGACAAACCTGGAGGCAACATGTTA	1	3	5	ACC2	3.0	.
chr6	142492930	142492960	chr6:142492930-142492960	0	AAACAAATTTACGAGAATAAAAAACAAATTC	1	2	11	AA2	-	.
chr6	142495601	142495627	chr6:142495601-142495627	0	TAAGATGTTTAAGTATTAAACAAGCTA	1	3	7	ACC1	-	.
chr6	142498963	142498984	chr6:142498963-142498984	0	AGACAAGTCTCAAAGGTAGCTA	1	2	2	AC1	2.0	.
chr6	142500000	142500023	chr6:142500000-142500023	0	CAACTTGCTATGTTGAAGAAGCTC	1	3	4	ACC2	1.0	.
chr6	142500622	142500649	chr6:142500622-142500649	0	AAGCTTGCGTTCTATTGGAGGCTAATTC	1	2	8	AD2	-	.
chr6	142500955	142500985	chr6:142500955-142500985	0	AAACAAGCCACACTGCCGCCAGAGCATTTTT	1	2	11	AC2	-	.
chr6	142508472	142508501	chr6:142508472-142508501	0	AAACTTTTTAGTTTGTAATACAGCTTGTCT	1	3	10	ACC2	1.0	.
chr6	142511737	142511764	chr6:142511737-142511764	0	AGACATTTTATATCATCATGACAAGTCC	1	3	8	ACC2	-	.
chr6	142513434	142513466	chr6:142513434-142513466	0	GGGATTGTTTGTTTTTTTCTTGCTAACATGTTT	1	2	13	AC2	-	.
chr6	142514037	142514065	chr6:142514037-142514065	0	AGATTTGTTCTTTTTGCTTAGTCTTGCTT	1	2	9	AD2	-	.
chr6	142518211	142518232	chr6:142518211-142518232	0	GATCTAGCCACCCAGCAAGTCT	1	3	2	CCD1	1.0	dELS
chr6	142518551	142518570	chr6:142518551-142518570	0	GGGCAGGGCTAGGCATGTCT	3	2	0	BD1	1.0	.
chr6	142519381	142519400	chr6:142519381-142519400	0	AGGCAAGCCTCCACATGCTG	3	3	0	CCD2	-	.
chr6	142522888	142522920	chr6:142522888-142522920	0	GAACATGCTTCCTTTCCTCGAATGGACTATTAT	1	2	13	AD4	-	.
chr6	142526110	142526140	chr6:142526110-142526140	0	TAACATGCTCTCTGCCCCAGGAGGCTGACCT	1	3	11	ABC2	-	.
chr6	142527659	142527678	chr6:142527659-142527678	0	GGTCAAGCTGGAGCTTGTCC	3	2	0	CD	1.0	.
chr6	142535718	142535749	chr6:142535718-142535749	0	GAGCATGTTTATGGCAGTGTGAAGACAGGCTA	1	2	12	BC3	-	.
chr6	142538930	142538953	chr6:142538930-142538953	0	AGGTAAGCCCACCAGGCCATGCCC	1	2	4	AD2	1.0	.
chr6	142539257	142539285	chr6:142539257-142539285	0	GGACAAGTCTCCAAACCCTGAGCCAACCC	1	2	9	AB1	1.0	.
chr6	142541980	142542006	chr6:142541980-142542006	0	GGTCAAGCTCACCCCCAAGGCTACTCC	1	2	7	AD3	-	.
chr6	142545390	142545410	chr6:142545390-142545410	0	GAGTAAGTTCAAGTCATGTTT	1	2	1	AD2	2.0	dELS
chr6	142547124	142547153	chr6:142547124-142547153	0	TGGCTTGCTGAGGTAACACTGAAAATGTTT	1	3	10	ACC2	1.0	.
chr6	142547410	142547432	chr6:142547410-142547432	0	CAGCATGCCTCCTGAACACTTCT	1	3	3	ABC2	1.0	.
chr6	142551990	142552022	chr6:142551990-142552022	0	CAGCTTGTCTTCTGCATACTTGAGATCTTGTTC	1	2	13	CD	-	.
chr6	142553996	142554019	chr6:142553996-142554019	0	AAACTTCTTCTGAGGAACATCCTT	1	2	4	AA2	-	.
chr6	142555632	142555655	chr6:142555632-142555655	0	CAGCTTGTTTGACAAGACCTGTTA	1	3	4	BCC2	-	.
chr6	142557659	142557687	chr6:142557659-142557687	0	ATAAATGTTTGAGGTGATTGGACATGCTA	1	3	9	ACD1	1.0	.
chr6	142558650	142558669	chr6:142558650-142558669	0	AGGCTTGCCCAGACCATTTT	3	2	0	AB1	-	.
chr6	142560547	142560579	chr6:142560547-142560579	0	GGGGTTGTTTGTTTTTTTCTTGTAAATTTGTTT	1	2	13	AA2	-	.
chr6	142573478	142573498	chr6:142573478-142573498	0	AAACTTCCTAGAAACTTGTTG	1	3	1	ACC2	-	.
chr6	142573868	142573890	chr6:142573868-142573890	0	GAAAATGTCTCCACGGCATGTCA	1	3	3	ACC1	1.0	.
chr6	142574375	142574403	chr6:142574375-142574403	0	CAGCTTGCCCCGTGTGCTTGGAAAAGCTA	1	3	9	ACC2	-	.
chr6	142575298	142575321	chr6:142575298-142575321	0	AAAAATGTCCTTGGGAGCTTGACC	1	2	4	AD3	1.0	.
chr6	142575389	142575410	chr6:142575389-142575410	0	GAGCTAGCCCTAAAAATTATCT	1	2	2	AA1	-	.
chr6	142576069	142576101	chr6:142576069-142576101	0	GGATTTGCACATTTGCATAAGAGAAGCATGCTC	2	2	13	AD1	2.0	.
chr6	142576703	142576726	chr6:142576703-142576726	0	AAGCAAGTTGTGGAAGGCTTGCAA	1	3	4	CCD1	-	.
chr6	142582282	142582314	chr6:142582282-142582314	0	AAACAAATTTACAAGAAAAAAACAAACAACCCC	1	2	13	AA2	1.0	.
chr6	142583190	142583217	chr6:142583190-142583217	0	AAACATATCTTGCCAATAAGACATTTCT	1	2	8	AA2	1.0	.
chr6	142595069	142595090	chr6:142595069-142595090	0	AAGCATCTCCTCAAAATTGCTT	1	2	2	AA2	1.0	.
chr6	142599465	142599485	chr6:142599465-142599485	0	CAACCAGTTCAAGACTAGCCT	1	2	1	BC3	-	.
chr6	142603665	142603689	chr6:142603665-142603689	0	AGAAATGTCTGGAGGAAACTTGACC	1	2	5	AD3	-	.
chr6	142605009	142605031	chr6:142605009-142605031	0	CGCCATGTTCCTTAGGCTAGTCT	1	2	3	CD	-	.
chr6	142605741	142605770	chr6:142605741-142605770	0	AAGATTGTCTAACTCAAACGTGGCTAGCCC	1	2	10	AC2	-	.
chr6	142612845	142612875	chr6:142612845-142612875	0	CAGCTAGTTGTGTCATTTGAAGAACATACTT	1	3	11	ACC1	1.0	.
chr6	142614587	142614609	chr6:142614587-142614609	0	TAACTTGCCCCCCAAACTTCTCC	1	2	3	AC2	1.0	.
chr6	142617386	142617405	chr6:142617386-142617405	0	AGGCTAGTCTAGTCTTGCCC	2	1	0	D2	-	.
chr6	142618042	142618061	chr6:142618042-142618061	0	GGGCTAGCCGAGAATAGTCA	2	3	0	ACC2	1.0	.
chr6	142618175	142618196	chr6:142618175-142618196	0	GGGCTAGTCAGGAGGCATGTCT	3	1	2	C2	-	.
chr6	142622346	142622376	chr6:142622346-142622376	0	GGCCAAGTTTAATATTTCCAAGAACTTGTAT	1	2	11	DD3	-	.
chr6	142622457	142622476	chr6:142622457-142622476	0	AAACAAGTTAAAACAAGCTT	4	1	0	C2	1.0	.
chr6	142622609	142622634	chr6:142622609-142622634	0	AGGCTTGTTCGTAACAAAGAATGCCA	1	2	6	AC1	2.0	.
chr6	142624346	142624374	chr6:142624346-142624374	0	AGTCTTCTCTCTGTGTTCTAAGCAAGTTC	1	2	9	AD1	-	.
chr6	142625687	142625713	chr6:142625687-142625713	0	GAGCTAATCCTTCTCCAAAGCAATTTC	1	2	7	AA2	-	.
chr6	142626396	142626415	chr6:142626396-142626415	0	GAACATGCTTTAGCAAGGCC	4	2	0	CD	1.0	.
chr6	142626798	142626823	chr6:142626798-142626823	0	CAACATTTTTATTTGCTGACTTGTTC	1	3	6	ACC2	1.0	.
chr6	142627531	142627551	chr6:142627531-142627551	0	AAATATGTCTCAAACTACTTT	1	2	1	AA2	1.0	.
chr6	142628370	142628390	chr6:142628370-142628390	0	GAACAAGTTTAAGACATTTTT	2	1	1	A1	-	.
chr6	142630843	142630864	chr6:142630843-142630864	0	TAACAAGTTTTAAAATAAGCTT	1	2	2	AC2	-	.
chr6	142633481	142633512	chr6:142633481-142633512	0	TAACAAGCCCTAAGGCCAAAATAAACAATTTT	1	2	12	AC2	2.0	.
chr6	142634944	142634972	chr6:142634944-142634972	0	GTCCTTGCTTGGCAGAAGAGAGCATGCTC	1	2	9	DD4	1.0	.
chr6	142637311	142637343	chr6:142637311-142637343	0	AAATTTGTCTGGATTTATTGACAGGATATGTTT	1	2	13	AA2	-	.
chr6	142638501	142638520	chr6:142638501-142638520	0	AGGCTTGGTTGCACATGCCT	3	2	0	DD2	-	.
chr6	142640663	142640687	chr6:142640663-142640687	0	AATCCAGCCTTATACAGACATGCCT	2	2	5	BD4	1.0	.
chr6	142641412	142641435	chr6:142641412-142641435	0	GGGCATTCTTAAGTGAAATTGTCT	1	2	4	AA2	-	.
chr6	142642531	142642553	chr6:142642531-142642553	0	AATCAAGATCCTAAAGCATGTCT	1	2	3	DD1	1.0	.
chr6	142645849	142645876	chr6:142645849-142645876	0	AAGTTTGTTCCAGTCAGAGAACATGTGC	1	2	8	AD3	1.0	.
chr6	142646960	142646984	chr6:142646960-142646984	0	AGGAGAGCTCATCTGAGACATGCTG	1	3	5	ABC1	-	.
chr6	142654491	142654523	chr6:142654491-142654523	0	AAATAAGTTTAGGAGTGAGTGCAAAGCAAATCC	1	2	13	AA2	-	.
chr6	142655558	142655578	chr6:142655558-142655578	0	TGCCAAGCCCGCAACAAGTTT	1	3	1	CCD1	-	.
chr6	142656745	142656764	chr6:142656745-142656764	0	AAACCAGCCAAAGCTTGCTT	2	2	0	BC1	1.0	.
chr6	142659717	142659737	chr6:142659717-142659737	0	AAACAGGTATCAGACTAGTTT	1	2	1	BD1	1.0	.
chr6	142660466	142660488	chr6:142660466-142660488	0	CAACATGTCAGCAGGACTGGTTT	1	3	3	BCC1	-	.
chr6	142667713	142667741	chr6:142667713-142667741	0	AGTCAAGTTTTCTTAATCAGGAAATGTTC	1	2	9	AD2	-	.
chr6	142670979	142671005	chr6:142670979-142671005	0	AAATAAGCACAGTGGGGAGACATGTCC	2	2	7	AD1	-	.
chr6	142671872	142671895	chr6:142671872-142671895	0	AGACTACCTTTCCCAGGCTTCCTT	1	2	4	AA2	-	PLS
chr6	142672124	142672146	chr6:142672124-142672146	0	AAACAAGCATGGCAGGTTAGCTT	1	2	3	AD2	1.0	PLS
chr6	142672478	142672506	chr6:142672478-142672506	0	TAACATGCATTCATTGTAAAAACTTGCCT	1	2	9	CD	1.0	.
chr6	142673061	142673093	chr6:142673061-142673093	0	GGAAAAGTTCCATGGAGATATTCAAGCTTTCTT	1	2	13	AA2	-	.
chr6	142674223	142674243	chr6:142674223-142674243	0	GAATTTGCCCTAAGGAAGCTT	1	2	1	AA2	-	.
chr6	142675997	142676024	chr6:142675997-142676024	0	GGACAAGCTCCACTTCTTCATCTAGTCC	1	2	8	CD	-	.
chr6	142678115	142678145	chr6:142678115-142678145	0	GGACTTTTATGGGAAGATGAAAAGCATGTCC	2	2	11	AD1	-	.
chr6	142679493	142679520	chr6:142679493-142679520	0	AAGCAAGTGAGAGGAGACAGACATGCTA	1	3	8	CCD2	1.0	.
chr6	142682514	142682536	chr6:142682514-142682536	0	AGACCAGCCTGGGCAACATGTCA	1	3	3	BCC1	-	.
chr6	142683242	142683274	chr6:142683242-142683274	0	TACCTAGTTCACACATCTTTCTGTAGCAAGTCC	1	3	13	CCD1	1.0	.
chr6	142685389	142685412	chr6:142685389-142685412	0	GGGCGTGTTCAGGGAAACTTCCCT	1	2	4	AB3	-	dELS
chr6	142687462	142687491	chr6:142687462-142687491	0	GAGCAAGCCTGTGGAGCTTTAAGCATATAA	1	3	10	ACD2	-	.
chr6	142687912	142687940	chr6:142687912-142687940	0	AAATTTGTTGAGGGCAGGAGAACAAGTCT	1	2	9	AC1	2.0	.
chr6	142692652	142692683	chr6:142692652-142692683	0	CAGCATCCTCTACACCACTTGGGAGCTTGTTA	1	3	12	ACC2	-	.
chr6	142700862	142700883	chr6:142700862-142700883	0	GAGGTTGTTTGTAATCAAGCCT	1	2	2	AD2	-	dELS
chr6	142701060	142701089	chr6:142701060-142701089	0	AAGCAAACCCAAGGCCGAAGGAGCAATCCT	1	2	10	AA2	1.0	dELS
chr6	142701128	142701159	chr6:142701128-142701159	0	GGTCTTGCTCTCCCCAGACAAAGAGAATGCCT	1	2	12	AD2	1.0	.
chr6	142704912	142704934	chr6:142704912-142704934	0	TGGAAAGTCTAAATGACTTGCCC	1	3	3	ACC1	-	.
chr6	142706329	142706358	chr6:142706329-142706358	0	AAACTTCCTTCTAAAATATTGGACAAGGCC	1	2	10	AD2	-	dELS
chr6	142708617	142708640	chr6:142708617-142708640	0	AAACATGCTAAGTGAAAGAAGTCA	1	3	4	ACC2	-	.
chr6	142709688	142709717	chr6:142709688-142709717	0	AAGCATTCCTTTTTCTCTACAAACTTGCTG	1	2	10	AC2	-	.
chr6	142709853	142709881	chr6:142709853-142709881	0	GGTCTTGCCCTGTTGCCCCAGGCTGGTCT	1	2	9	BD3	-	.
chr6	142711138	142711163	chr6:142711138-142711163	0	CAGCAAGCTTAAAGTTAAATATGTCT	1	2	6	AC2	-	.
chr6	142716146	142716169	chr6:142716146-142716169	0	AAGCTTGTGACCTTGGGCAAGCTG	1	3	4	CCD2	-	.
chr6	142716745	142716771	chr6:142716745-142716771	0	AGACTATCTCACATTTTGAAGTTGTCC	1	2	7	AA2	-	.
chr6	142717319	142717341	chr6:142717319-142717341	0	TACCATGTTGGCCAGGCTAGTCT	1	3	3	CCD1	1.0	.
chr6	142720635	142720667	chr6:142720635-142720667	0	TTTCTTGTTTTTATTTAATTTTAGAGCTTGCTT	1	3	13	CDD2	-	.
chr6	142721384	142721412	chr6:142721384-142721412	0	GAACTTTCCGAGTTAACCACAGCTTGCTT	1	3	9	ACC2	1.0	dELS
chr6	142723091	142723110	chr6:142723091-142723110	1	AGACATGTGAAGACAAGTCA	3	3	0	CCD2	1.0	.
chr6	142724989	142725019	chr6:142724989-142725019	0	GAACATTCTCTCCTCAGACAGGGACATATTT	1	2	11	AA2	-	.
chr6	142725291	142725318	chr6:142725291-142725318	1	AGGCATGCCCTGCTTAGAAGAGAATCTC	2	2	8	AA1	-	dELS
chr6	142726959	142726988	chr6:142726959-142726988	0	AGGCTAGCCGGAGCTTGGGGGAACATCCTC	1	2	10	AC2	-	dELS
chr6	142730231	142730261	chr6:142730231-142730261	0	AGACTGGTTTTCTTATTCCTAGAGCTTGTTC	1	1	11	B2	1.0	.
chr6	142731156	142731187	chr6:142731156-142731187	0	GGACTTGTCAGAAGGGCACAGGGAACAACTTG	1	3	12	ACC1	-	.
chr6	142731447	142731475	chr6:142731447-142731475	0	GAATTAGCCCGGCATGGTGGCACATGCCT	1	2	9	AD2	2.0	.
chr6	142731721	142731740	chr6:142731721-142731740	0	AGACAAGCCTGGGCAACATA	2	3	0	ACD2	1.0	.
chr6	142732395	142732425	chr6:142732395-142732425	0	AAGCATTTTTTAAAAAGCTGAGAAATTGTTC	1	2	11	AA2	2.0	.
chr6	142733235	142733258	chr6:142733235-142733258	0	AGCCATGCTGTATGCAACTTGCTC	1	3	4	CCD1	-	.
chr6	142738071	142738098	chr6:142738071-142738098	0	TAGCAAATCAAGGACTGAAAACATGTCT	1	3	8	ACC2	1.0	.
chr6	142738791	142738820	chr6:142738791-142738820	0	TAAGTAGTCTACCAGAACGGAGACTAGCTA	1	3	10	ACC1	-	.
chr6	142740454	142740483	chr6:142740454-142740483	0	GAGCTAGTACGGATTTTCTGGAGCACGTCC	1	2	10	BD2	2.0	.
chr6	142742110	142742141	chr6:142742110-142742141	0	GGACAAGTTTTCTAGGATTAATAAATAATTCT	1	2	12	AA1	3.0	.
chr6	142742424	142742455	chr6:142742424-142742455	0	AATCAAGCTCTGTTTCATTATAAAGCAAATCT	1	2	12	AD3	1.0	.
chr6	142744405	142744431	chr6:142744405-142744431	0	AAACATGTTCTCACTATGAACAATTAT	1	2	7	AD4	-	.
chr6	142744785	142744813	chr6:142744785-142744813	0	GAATTTGTTTTGTTCTCTCCAACATGTCC	1	2	9	AC2	-	.
chr6	142745397	142745426	chr6:142745397-142745426	0	GGACATATCTCTTTTGACATAGGAATGTCT	1	2	10	AA2	-	.
chr6	142746831	142746862	chr6:142746831-142746862	0	ATGCTTGTTTACTTCTTCAAAAAAGCGTGCTT	1	2	12	BD2	2.0	.
chr6	142749117	142749147	chr6:142749117-142749147	0	AATCAAGTTCTCAAAAATATTAAACAATTTT	1	2	11	AD3	-	.
chr6	142750060	142750086	chr6:142750060-142750086	0	AGGCTACCTCTGTGATGAAGCTTTTCT	1	2	7	AA2	-	.
chr6	142750359	142750381	chr6:142750359-142750381	0	AGACAAGCCTGGCCAACATGGTG	1	3	3	CCD1	-	.
chr6	142754420	142754445	chr6:142754420-142754445	0	TGACAAGTCTGAAAATTGGCTTTTTT	1	3	6	ACC1	1.0	.
chr6	142756378	142756402	chr6:142756378-142756402	0	TGACATGCCAGCAGGAGGCTTGTCT	1	2	5	CC	1.0	dELS,CTCF-bound
chr6	142757870	142757896	chr6:142757870-142757896	0	CAGCATGTTTGCGATAAAGGCTTACTT	1	2	7	AC2	-	.
chr6	142758897	142758925	chr6:142758897-142758925	0	GCTCATGTCTTTGATTTATAAACATGCCG	1	3	9	CDD2	2.0	.
chr6	142759972	142759994	chr6:142759972-142759994	0	AAACATCTCTTTGGGACATCTCT	1	2	3	AA2	-	.
chr6	142761842	142761870	chr6:142761842-142761870	0	AAGCAAGACTAGAAATCCCAGGCTTTTCT	1	2	9	AD2	-	.
chr6	142764220	142764240	chr6:142764220-142764240	0	AAAAAATTTTAAGGCAAGTCC	1	2	1	AA1	1.0	.
chr6	142764862	142764884	chr6:142764862-142764884	0	GGATGTGTTTTTTGAGCATGCTT	1	2	3	AB4	-	.
chr6	142765615	142765638	chr6:142765615-142765638	0	CAACTAGCTTCTTCAAGGTAGTTA	1	3	4	ACC2	-	.
chr6	142767288	142767318	chr6:142767288-142767318	0	GGGGATGTCAAAAAAATATCAAGACAAGCTT	1	2	11	AC1	2.0	.
chr6	142768179	142768203	chr6:142768179-142768203	0	GGACATTTTCTTGCAAAGCAAATCC	1	2	5	AA2	-	.
chr6	142769332	142769362	chr6:142769332-142769362	0	AGGCTTTTTCTTCTGAAAATGGACCATGCCT	1	2	11	AD2	1.0	.
chr6	142770654	142770686	chr6:142770654-142770686	0	GGGCTATTCTGCCCAAGTATCTGAGAAATGCTT	1	2	13	AA2	-	.
chr6	142771486	142771512	chr6:142771486-142771512	0	AAGCTTGCCGCACCAGAAAGCATTTCT	1	2	7	AC2	-	dELS
chr6	142771997	142772029	chr6:142771997-142772029	0	AGGCTTCTCTGGCTCTTTGCTCTGGGCTTCCTT	1	2	13	AA2	1.0	.
chr6	142772664	142772684	chr6:142772664-142772684	0	CAGGTAGTTCCAAACATGCTT	1	2	1	AC3	1.0	.
chr6	142773260	142773292	chr6:142773260-142773292	0	CAGCATGCTCGTTTGACTGGGGTCGACATCTCC	1	3	13	ACC1	-	.
chr6	142775459	142775479	chr6:142775459-142775479	0	GAGCTATTCCTAACCAAGTTT	1	2	1	AD2	1.0	.
chr6	142780182	142780204	chr6:142780182-142780204	0	AGACAAGCCTACCCGAGATGCCC	1	2	3	AC1	2.0	.
chr6	142780419	142780438	chr6:142780419-142780438	0	AAACATGTTTGAGGATGTCT	3	1	0	A2	3.0	.
chr6	142780934	142780963	chr6:142780934-142780963	0	AAAAATGCTTATAGATAACAAAACATTTTT	1	2	10	AA2	-	.
chr6	142783351	142783378	chr6:142783351-142783378	0	AGACTAGTCTACTATGAAAAACAAAATA	1	3	8	ACD2	-	.
chr6	142785628	142785655	chr6:142785628-142785655	0	CAACAAGCTCTGATGGGACAGCATTCCC	1	3	8	ACC1	-	.
chr6	142785896	142785920	chr6:142785896-142785920	0	AAGAAAGTTCCAGATGAGCATGATT	1	2	5	AD3	-	.
chr6	142786344	142786366	chr6:142786344-142786366	0	AAACAAGTTTTCAGAAATAGTGC	1	2	3	AD1	-	.
chr6	142786765	142786786	chr6:142786765-142786786	0	CAAATTGTTTCAAAACAAGTTA	1	3	2	ACC1	-	pELS
chr6	142787059	142787086	chr6:142787059-142787086	0	AGACCAGTCTGGGCAACAAAGCAAGACC	1	2	8	BD3	-	.
chr6	142789594	142789615	chr6:142789594-142789615	0	AGAGAAGTCAAAAGACTTGCTT	1	2	2	AC1	-	.
chr6	142791556	142791579	chr6:142791556-142791579	0	GGGCAAATTCTGTCAGGCAATTCC	1	2	4	AA2	-	.
chr6	142792977	142793004	chr6:142792977-142793004	0	GAACTAGCTGTGCTAGAGGGGCTTGATG	1	3	8	CCD1	-	.
chr6	142795491	142795520	chr6:142795491-142795520	0	CATTTTGTCCAATTTCTATCAGACTTGCTC	1	3	10	ACD1	-	.
chr6	142798332	142798358	chr6:142798332-142798358	0	GAGCAAGCTTTGGCTGAAAGCACACCA	1	3	7	ABC2	2.0	.
chr6	142798775	142798797	chr6:142798775-142798797	0	TAACTAATTCTCCTAACATGTTT	1	3	3	ACC2	-	.
chr6	142800928	142800953	chr6:142800928-142800953	0	TGGCATTTCTTGACAAAGACTAGTTA	1	3	6	ACC2	1.0	.
chr6	142801070	142801100	chr6:142801070-142801100	0	AGGGTAGCCCATGTGATGGCTCGGCTTGCCC	1	2	11	AC2	-	.
chr6	142803280	142803303	chr6:142803280-142803303	0	GAATTTGCTTCACCACACAAGCTT	1	2	4	AD2	-	.
chr6	142804025	142804046	chr6:142804025-142804046	0	TAAGAAGTTTCCAAGCAAGTCT	1	2	2	AC3	-	.
chr6	142805671	142805701	chr6:142805671-142805701	0	GACCTAGCTCTACCATCTCATCAACTTGCTG	1	3	11	CCD1	1.0	.
chr6	142807885	142807906	chr6:142807885-142807906	0	AGGCCAGCTGTAGAGCATGTCC	1	2	2	BC1	-	.
chr6	142808177	142808200	chr6:142808177-142808200	0	GAGCTTGGCTTGGCAGACTTTCCT	1	2	4	AD2	2.0	.
chr6	142808286	142808308	chr6:142808286-142808308	0	AGAAATGCTCTGTAAATATGTCT	1	2	3	AA2	1.0	.
chr6	142814354	142814380	chr6:142814354-142814380	0	AGATTTGTCTTTTAGAGAAACAACTTT	1	2	7	AA2	-	.
chr6	142814692	142814713	chr6:142814692-142814713	0	AAGTATGATTGTAAACATGTCT	2	2	2	AD1	-	.
chr6	142816215	142816245	chr6:142816215-142816245	0	AGACAAGGCTTTCCAGGAGGTGGAAATGCCT	1	2	11	AD2	1.0	dELS
chr6	142817070	142817092	chr6:142817070-142817092	0	AGGTATGTTCTTCAAGCTATCCT	1	2	3	AA2	1.0	.
chr6	142818224	142818255	chr6:142818224-142818255	0	GTACAAGCTCCCTTCTAAAGGCAAGGAAGCCT	1	2	12	AD2	-	dELS
chr6	142818476	142818495	chr6:142818476-142818495	0	AGACTAGCCTGGGCAACATT	3	2	0	AD4	-	dELS
chr6	142820852	142820871	chr6:142820852-142820871	0	TAACTAGTTATAGCAAGCTT	3	3	0	CCC	-	dELS
chr6	142825037	142825058	chr6:142825037-142825058	0	GGACAAATCTTGTAGCAAGTTT	1	2	2	AC2	1.0	.
chr6	142825090	142825113	chr6:142825090-142825113	0	GAACATTTTCCATGGAGCCTGCCC	1	2	4	AB2	1.0	.
chr6	142825887	142825907	chr6:142825887-142825907	0	CAACATGCTTCAAACATATGC	1	3	1	ACD2	2.0	.
chr6	142827299	142827330	chr6:142827299-142827330	0	AAGCAATTTCTGAATTTTTCTTTAACAAGCTC	1	2	12	AC2	1.0	.
chr6	142828215	142828235	chr6:142828215-142828235	0	TAGCTTCCTTGAGACTTGCCT	1	2	1	AC1	2.0	dELS
chr6	142833518	142833550	chr6:142833518-142833550	0	CAGCATGCTTGTGGAACAAAATGGGATTTGCTC	1	2	13	AC2	1.0	.
chr6	142837746	142837771	chr6:142837746-142837771	0	GAGAAAGTTTGAGAGAAAGCAAGCAT	1	2	6	AD3	-	.
chr6	142838314	142838338	chr6:142838314-142838338	0	GGACATGGTCTCAAAAGACTTCTTC	1	2	5	AD2	1.0	.
chr6	142841269	142841292	chr6:142841269-142841292	0	ACACATCTTTCTATAAGCTTGCTT	2	2	4	AD1	1.0	.
chr6	142845847	142845871	chr6:142845847-142845871	0	CAACAAGCTGGGTGCAAACTCGTCT	1	3	5	BCC1	2.0	.
chr6	142846984	142847004	chr6:142846984-142847004	0	AGCCATGCTGTAAACATGCTC	2	2	1	CD	1.0	dELS,CTCF-bound
chr6	142853225	142853253	chr6:142853225-142853253	0	AAGCAAACCCTAGCTAATCCAGCTTGTCT	1	2	9	AC2	1.0	.
chr6	142857610	142857638	chr6:142857610-142857638	0	GGGCATCACTGGTTAAAAAAGACTAGTTT	2	2	9	AD1	-	dELS
chr6	142859172	142859192	chr6:142859172-142859192	0	AGAAAAGTCTGAGGCATTTCC	1	2	1	AA2	-	dELS
chr6	142860368	142860393	chr6:142860368-142860393	0	GGACTGGTTTCGTGGAAGACAATTTT	1	2	6	AB2	-	.
chr6	142860533	142860562	chr6:142860533-142860562	0	GAGCTTGTTTTCCTGCAGGAAAACTAGATG	1	2	10	CD	-	.
chr6	142860881	142860907	chr6:142860881-142860907	0	CAACTTGTCTAAGCAATAGACTTTTTA	1	3	7	ACC1	-	.
chr6	142866130	142866155	chr6:142866130-142866155	0	AGGCAAGCTCTAAATCAGACTTTCTG	1	2	6	AC3	-	.
chr6	142866270	142866296	chr6:142866270-142866296	0	AAACTTGTTGAGAACCTAAATAAGTTA	1	3	7	ACC2	-	.
chr6	142870845	142870877	chr6:142870845-142870877	0	AAACAACCTCCCATTTTAAAAATAGAGTTGTTT	1	2	13	AA2	-	.
chr6	142873352	142873382	chr6:142873352-142873382	0	AAACAAGCTGTATATTCAAAACAGCAAATTC	1	3	11	ACC1	-	.
chr6	142875707	142875735	chr6:142875707-142875735	0	AAACATGGTTGATTTAGTGAAACATGGTT	1	2	9	DD2	-	.
chr6	142876282	142876306	chr6:142876282-142876306	0	AAGCAAGTTAAAGCCAAGCAATTTA	1	3	5	ACC1	-	.
chr6	142877189	142877212	chr6:142877189-142877212	0	AAACTAGTCTTATTGGCCATCTTC	2	2	4	AD1	2.0	.
chr6	142878966	142878987	chr6:142878966-142878987	0	GGATATGTCATCTAACATGTCT	2	3	2	ACC1	1.0	.
chr6	142881098	142881117	chr6:142881098-142881117	0	GAACCTTCTTAAGCTTGTTC	3	2	0	AB1	-	.
chr6	142881188	142881220	chr6:142881188-142881220	0	AAACTAACCTAAATAACAGAAGGAAACAATTTT	1	2	13	AA2	-	.
chr6	142882101	142882129	chr6:142882101-142882129	0	AGACAAGCTCCAGTGAGCAGAGCTTATCC	1	1	9	A1	-	dELS
chr6	142883635	142883661	chr6:142883635-142883661	0	GAACTAACCCTCAAATGAAACTTTTTC	1	2	7	AA2	-	.
chr6	142883668	142883696	chr6:142883668-142883696	0	TGTGATGCTTATGAAAGTAAAGCTAGTCT	1	3	9	ACD1	1.0	.
chr6	142883902	142883925	chr6:142883902-142883925	0	AAGCAAGTTTTCAAAAGGAAGGTT	1	2	4	AD1	-	.
chr6	142885761	142885786	chr6:142885761-142885786	0	AAATAAGCTCCCACAATAACAAGCTG	1	3	6	ACC1	-	.
chr6	142886023	142886045	chr6:142886023-142886045	0	AAACATGCTTTTAAGTAAAGCTT	2	2	3	AD1	-	.
chr6	142886796	142886816	chr6:142886796-142886816	0	AAACATGTTTAGGGCTTTACT	1	2	1	AD4	1.0	.
chr6	142887005	142887037	chr6:142887005-142887037	0	GGCCTAGTTTAAAGAACCTAAATGGAAATGTTC	1	2	13	AD2	1.0	dELS,CTCF-bound
chr6	142889270	142889297	chr6:142889270-142889297	0	AGACCAGCCTGGGCAACAAAGCAAGACC	1	2	8	BD3	1.0	.
chr6	142889441	142889472	chr6:142889441-142889472	0	GAGCAAGTCCCTGTCTCAAAATAAACAAACAA	1	3	12	ACD2	-	.
chr6	142891985	142892012	chr6:142891985-142892012	0	AAACATTCCCTAGAAGAAAGGCTAGCTG	1	2	8	AC2	1.0	.
chr6	142892288	142892308	chr6:142892288-142892308	0	GGGCAAGTCCAAAAGAAGTCA	1	2	1	AC1	-	.
chr6	142893174	142893202	chr6:142893174-142893202	0	AAACTTGCTGGGTGACGTTGGGCAAGGTG	1	3	9	CCD1	-	dELS,CTCF-bound
chr6	142893782	142893809	chr6:142893782-142893809	0	AGGGAAGCCTAATCTCTGCAGCATGTTA	1	3	8	ACC1	-	.
chr6	142896861	142896890	chr6:142896861-142896890	0	AAACAGGTTCACAATGATGCAGAAATGCTT	1	2	10	AB2	-	.
chr6	142900805	142900824	chr6:142900805-142900824	0	AAAAATGCGTGGGCAAGTCT	3	2	0	AD1	-	dELS
chr6	142902717	142902739	chr6:142902717-142902739	0	CAGCTATTTAAATAGGCTTGTTC	1	3	3	ACC2	1.0	dELS,CTCF-bound
chr6	142904948	142904967	chr6:142904948-142904967	2	AAGCTTGTCCTAACAAGTAT	3	2	0	CD	-	dELS
chr6	142909526	142909549	chr6:142909526-142909549	0	AAGCATGTTTAATAAGGCTTTATA	1	3	4	ACD2	-	.
chr6	142910095	142910125	chr6:142910095-142910125	0	AACTAAGCCTAAAATAAGGACAAACAAGCTC	1	2	11	AD4	-	.
chr6	142910669	142910697	chr6:142910669-142910697	0	AAGCAAGATCCCTACTGCCAGAAAAGTCT	1	2	9	AD2	-	.
chr6	142911271	142911291	chr6:142911271-142911291	0	GAAGAATTCTAAAACAAGTTT	1	2	1	AA1	-	.
chr6	142911702	142911726	chr6:142911702-142911726	0	CAACAAGCCATTCAAAAACATATTT	1	3	5	ACC1	1.0	.
chr6	142916201	142916227	chr6:142916201-142916227	0	TGACTAGTTCTAGATCCAATCTTGCCA	1	3	7	CCD2	-	.
chr6	142917959	142917991	chr6:142917959-142917991	0	AGACAGGTTTTGCCATGTTGGCCAGGCTGGTTT	1	2	13	BB2	1.0	.
chr6	142919199	142919221	chr6:142919199-142919221	0	AGGCAAGTCACCTCAACTTTCTT	1	3	3	ACC1	-	.
chr6	142921335	142921367	chr6:142921335-142921367	0	AGACCAGCCTGGCCAACATGGCGAAACCTGTCT	1	2	13	BB2	-	.
chr6	142922936	142922962	chr6:142922936-142922962	0	AAACATGTTTTAATATAAATCCTGCCC	2	2	7	BD1	-	.
chr6	142925527	142925550	chr6:142925527-142925550	0	AAGCTACCCCAAAAAGACAAATTT	1	2	4	AA2	2.0	.
chr6	142928766	142928788	chr6:142928766-142928788	0	TAGCTAGTCTTTCAATCTTGCTG	1	3	3	CCD2	-	.
chr6	142929129	142929148	chr6:142929129-142929148	0	GAACATACTTATACTTGTTC	3	2	0	AD2	-	.
chr6	142929914	142929936	chr6:142929914-142929936	0	TGACTTGTTTCACAAACTGGCCT	1	2	3	BC2	-	.
chr6	142931624	142931652	chr6:142931624-142931652	0	TAATATGCCAATTCAAAGCAAACATGTCT	1	3	9	ACC1	-	.
chr6	142932354	142932382	chr6:142932354-142932382	0	TAAAAAGTCTCAGCAAGCATGGCTAGTCC	1	3	9	ACC1	-	.
chr6	142932670	142932689	chr6:142932670-142932689	0	AAACTTGTTCTAGATAGCTG	2	3	0	ACC2	-	.
chr6	142935905	142935928	chr6:142935905-142935928	0	TAACTACTTCACTTTGGCAAGCTT	1	3	4	ACC2	-	.
chr6	142944020	142944040	chr6:142944020-142944040	0	TAGCTAGTTACAAGCTTTCCC	1	3	1	ACC1	1.0	.
chr6	142945679	142945708	chr6:142945679-142945708	0	AGACTTGTGCCACAGTCACCGAAGATGTTT	1	2	10	AD2	1.0	pELS,CTCF-bound
chr6	142950023	142950048	chr6:142950023-142950048	0	AGAAAAGCTTCATAAAAGGCAAATTT	1	2	6	AA2	-	.
chr6	142951180	142951211	chr6:142951180-142951211	0	AGACAAGTCTTTTGATCCCACTATACATCCTT	2	2	12	AD1	1.0	.
chr6	142952019	142952039	chr6:142952019-142952039	0	GAGAATGCTCAAGGAATGCCC	1	2	1	AA2	-	.
chr6	142952453	142952479	chr6:142952453-142952479	0	CAGCTAGCTTAGTGATCAAACTGATTT	1	3	7	ABC2	1.0	.
chr6	142955240	142955262	chr6:142955240-142955262	0	AAACTTTTCTCAGAAACAACCTT	1	2	3	AA2	-	.
chr6	142955561	142955582	chr6:142955561-142955582	0	CAGCTTGTCTTAGAACATCCAT	1	3	2	ACD2	-	.
chr6	142959668	142959690	chr6:142959668-142959690	0	AGAAAAGGCCAGAGAGCTAGCTC	1	2	3	AD1	1.0	.
chr6	142962984	142963009	chr6:142962984-142963009	0	AGGCAAGTATAATTTTGGACATGCAT	1	2	6	DD2	-	.
chr6	142963386	142963412	chr6:142963386-142963412	0	GGGCATGCCACCAGGCCCAGCTAATTT	1	3	7	ACC1	1.0	.
chr6	142965192	142965217	chr6:142965192-142965217	0	ATACAAGTCTTTGCATGGACATGTGT	1	2	6	DD3	-	.
chr6	142966748	142966773	chr6:142966748-142966773	0	AAATAAGCTTCGAGATGATCTTGTCC	1	2	6	AD2	1.0	.
chr6	142967950	142967970	chr6:142967950-142967970	0	CAACATGGCAGAAACTTGTCT	1	3	1	CCD2	-	.
chr6	142969695	142969717	chr6:142969695-142969717	0	CACCATGTTGGCCAGGCTAGTTT	1	3	3	CCD1	1.0	.
chr6	142970572	142970603	chr6:142970572-142970603	0	GAACAAATCCCATACACTCCAATGACTTGCTA	1	3	12	ACC2	1.0	.
chr6	142970756	142970784	chr6:142970756-142970784	0	AAACTTTCTTGTCCCTTTGGAGCTATTCT	1	2	9	AA2	-	.
chr6	142973418	142973445	chr6:142973418-142973445	0	GAATTTGTCCAACCTTTCAAGCATGTTT	2	1	8	A1	-	.
chr6	142974870	142974901	chr6:142974870-142974901	0	AAACTACTTTAAAGTTCATAAGGAACATGCTC	1	1	12	A2	-	.
chr6	142976936	142976956	chr6:142976936-142976956	0	TATTTTGTTCTAGACTTGCTC	1	3	1	ACD1	-	.
chr6	142978279	142978298	chr6:142978279-142978298	0	GAGCTAGTTATGACAAACCC	3	3	0	ACC1	-	.
chr6	142982338	142982366	chr6:142982338-142982366	0	GAACATCCTCCTTTAGCTCAGAGAAGTTT	1	2	9	AA2	1.0	.
chr6	142988946	142988971	chr6:142988946-142988971	0	AGACAAATTTAAAACCAGAGATGTTC	1	2	6	AA2	-	.
chr6	142989091	142989120	chr6:142989091-142989120	0	GAGATTGTTCTTTAGAGATTGGACATCCCT	1	2	10	AA2	-	.
chr6	142991681	142991711	chr6:142991681-142991711	0	AAAGATGTTCTAAAAGGTGAAGAAGAAGCTC	1	2	11	AA2	-	.
chr6	142994942	142994970	chr6:142994942-142994970	0	GAACTTCTCCAAACGGAAGAAGCATGTTC	1	1	9	A2	-	.
chr6	142995302	142995323	chr6:142995302-142995323	0	AAACAAGTTAGAAAACATCTCT	1	2	2	AC2	-	.
chr6	143003403	143003425	chr6:143003403-143003425	0	CAAGAAGCCAGAGAGGCAAGTCC	1	3	3	ACC1	-	.
chr6	143004892	143004915	chr6:143004892-143004915	0	AGACAAGTTCAATGTGACAAGATC	1	2	4	CD	1.0	.
chr6	143006915	143006936	chr6:143006915-143006936	0	AGGCAAGTTTCTGAACAAGGTA	1	2	2	CD	-	.
chr6	143009507	143009531	chr6:143009507-143009531	0	AAGGATGGTTCTACGAAGCTTGTCT	2	2	5	AD1	-	.
chr6	143010778	143010800	chr6:143010778-143010800	0	AGACTTGCCCTCTGGGTTTCTTT	1	2	3	AA1	1.0	.
chr6	143011026	143011049	chr6:143011026-143011049	0	GGGAGAGCTCCATGGAGCAAGCCC	1	2	4	AB4	-	.
chr6	143012104	143012125	chr6:143012104-143012125	0	AAGCTAGTTATTGGGCATATTA	2	3	2	ACC1	-	.
chr6	143014931	143014956	chr6:143014931-143014956	0	ATACTTCTTTGAGCGTAAGCATGCCT	2	2	6	AD1	-	dELS
chr6	143018649	143018669	chr6:143018649-143018669	0	GAGCTAACTTAAGACTTGCCA	1	2	1	AC2	-	.
chr6	143019053	143019083	chr6:143019053-143019083	0	GAGTTTCCTTTCTGGGATGTTGAGCAAGTCC	1	2	11	AA1	2.0	.
chr6	143024201	143024227	chr6:143024201-143024227	0	AAATCTGTCTGGAAGAAAAACAAGCTC	1	2	7	AB4	1.0	.
chr6	143026422	143026448	chr6:143026422-143026448	0	AGACAAGTTTGTGTCAATGGCTATTTG	1	3	7	ACC1	-	.
chr6	143026683	143026705	chr6:143026683-143026705	0	AAAGTTGTTTTTAAAATTAGCTC	1	2	3	AA2	1.0	.
chr6	143026791	143026823	chr6:143026791-143026823	0	AAACATGTTCATTTGTATATTCTGGGCTGTTCT	1	2	13	AB4	-	.
chr6	143028782	143028812	chr6:143028782-143028812	0	AAACTTATTTTTCAAGGTTCTGAAAATGCTT	1	2	11	AA2	-	.
chr6	143034318	143034346	chr6:143034318-143034346	0	GAACATGCTCCTTTCGCTCGGAGAAGTTT	1	1	9	A2	2.0	.
chr6	143036398	143036426	chr6:143036398-143036426	0	AGACTTGCTAGGGATTGATTGGTTTGTTT	1	3	9	ACC2	-	.
chr6	143039379	143039403	chr6:143039379-143039403	0	AGGTTAGTTTTACTGAAAATTGTCC	1	2	5	AA2	-	.
chr6	143045156	143045178	chr6:143045156-143045178	0	TGCCATGTTTGCCAGGCTAGTCT	1	2	3	CD	1.0	.
chr6	143045969	143045989	chr6:143045969-143045989	0	CAGCAAACCAAAAGCTAGTTC	1	3	1	ACC2	-	.
chr6	143046760	143046791	chr6:143046760-143046791	0	GGGAATGTCTTCAATTTGACAAAGAATAGCTT	1	2	12	AA2	-	.
chr6	143047377	143047403	chr6:143047377-143047403	0	CAGCAAGTTATTTTGGAAAGCTATTTC	1	3	7	ACC1	-	.
chr6	143049868	143049888	chr6:143049868-143049888	0	GGGCAGGTCTCCAACTTGTCC	1	2	1	BC2	-	.
chr6	143050460	143050484	chr6:143050460-143050484	0	AAGCTTGTCAATACATGGAAAGTCT	1	3	5	ACC2	2.0	.
chr6	143051437	143051465	chr6:143051437-143051465	0	AAATTAGCTTGGCGAGGTGGTGCATGCCT	1	2	9	AD2	-	.
chr6	143052429	143052451	chr6:143052429-143052451	0	GAACAAGGTGTCAGAACAAGCTT	1	2	3	CD	-	.
chr6	143054746	143054776	chr6:143054746-143054776	0	AAACTTTTCTTAAGGGTCAGTGTACATGCCC	1	2	11	AD2	2.0	.
chr6	143057047	143057079	chr6:143057047-143057079	0	TTCCATGCCCAGGCCTCTGAGGGGGACATGTCC	1	3	13	CDD2	1.0	.
chr6	143058236	143058255	chr6:143058236-143058255	7	AAGCAAGCCTGGACATGTTA	5	1	0	C1	-	.
chr6	143058958	143058986	chr6:143058958-143058986	0	AGACAAGTGGGGACTTGGGGAACTTGCCT	1	2	9	CD	-	.
chr6	143062358	143062383	chr6:143062358-143062383	0	AAACTAATTTCCCTCTGAACATGCGT	1	2	6	AD2	-	.
chr6	143065280	143065303	chr6:143065280-143065303	0	GGACAACTTTGGAAAAACTAGGTC	1	2	4	AD2	-	.
chr6	143078025	143078045	chr6:143078025-143078045	0	TAGGTTGCTGAGGACTTGTTC	1	3	1	ACC1	-	.
chr6	143084379	143084402	chr6:143084379-143084402	0	AAGCAAGCCCTATTAGGCATTTGA	1	3	4	ACD2	-	dELS
chr6	143089010	143089032	chr6:143089010-143089032	0	AAACTAGCCTGGCCAACATGGTG	1	3	3	CCD1	-	.
chr6	143090470	143090497	chr6:143090470-143090497	0	GAAATTGTTTTCCAATATAGGCATACCT	1	2	8	AA2	1.0	.
chr6	143090839	143090865	chr6:143090839-143090865	0	AAGTTTGCTGCATTGATTGACTTGTCC	1	3	7	ACC1	-	.
chr6	143092849	143092868	chr6:143092849-143092868	0	AGACTAGCCTGGGCAACATA	2	3	0	ACD2	1.0	.
chr6	143093619	143093645	chr6:143093619-143093645	0	TGGCCTGTCTAGGTTTCTGACATGTCT	1	3	7	BCC1	-	.
chr6	143097200	143097231	chr6:143097200-143097231	0	TCCCTTGCTTTTTGATGAAGTGGGGCTTGCTC	1	3	12	CDD2	1.0	.
chr6	143105665	143105687	chr6:143105665-143105687	0	TAACTTGTCTTTTGGACACTTTT	1	3	3	ABC2	-	.
chr6	143107306	143107336	chr6:143107306-143107336	0	AAAGATACCTACTCATTGTGAAGACATGTCC	2	2	11	AA1	2.0	.
chr6	143109745	143109765	chr6:143109745-143109765	0	TGGCTTGTAGAAGGCAAGTTT	1	3	1	CCD2	1.0	.
chr6	143114305	143114325	chr6:143114305-143114325	0	TGACTAGTTTAAAACAATGCT	1	3	1	ACD2	-	dELS,CTCF-bound
chr6	143118557	143118585	chr6:143118557-143118585	0	GGGCCAGTTTTTCTAGGTTAAAGATGCCT	1	2	9	AB2	-	dELS
chr6	143118591	143118614	chr6:143118591-143118614	0	AAAAATGTTTGTTCAGCCATGCTT	1	2	4	AD2	1.0	dELS
chr6	143120780	143120804	chr6:143120780-143120804	0	GAGCAGGCCCTCCATAAACTGGCCC	1	2	5	BB2	-	.
chr6	143120989	143121018	chr6:143120989-143121018	0	GGACATGCTCCTGCTGCAGATAACTAGCCC	2	1	10	C2	-	.
chr6	143121261	143121284	chr6:143121261-143121284	0	AAGCTGGTCTCAGCAGAGTTGCTC	1	2	4	AB2	-	.
chr6	143121841	143121865	chr6:143121841-143121865	0	TACCAAGTTTTATGTCAACTTGTTT	1	3	5	CCD1	-	.
chr6	143122132	143122157	chr6:143122132-143122157	0	GAATTAGTTTCTCTTAGGAGAAGTTT	1	2	6	AA2	-	.
chr6	143122213	143122242	chr6:143122213-143122242	0	GAACTTCTCTGGAAGGTTTTGGATTTGTTT	1	2	10	AA2	-	.
chr6	143126053	143126079	chr6:143126053-143126079	0	GAAAAAGCTTGGGCTTAAAGCATGTCA	1	2	7	AC2	-	dELS
chr6	143133801	143133824	chr6:143133801-143133824	0	GAACTTTCTTTCTTGGACTTATCC	1	2	4	AA2	-	.
chr6	143136213	143136240	chr6:143136213-143136240	0	GTTCAAGTTTGACAACAGAAACTTGTTT	1	2	8	DD4	-	.
chr6	143136597	143136617	chr6:143136597-143136617	0	ATGCATGTTTTGCACTTGTCC	2	2	1	DD2	1.0	.
chr6	143136654	143136678	chr6:143136654-143136678	0	GAACTTTCTGTATAAAAGCAAGTTG	1	3	5	ACC2	1.0	.
chr6	143147357	143147384	chr6:143147357-143147384	0	TGGCATGCCCAAGTTTACAGGCATGATG	1	3	8	CCD1	-	.
chr6	143148676	143148697	chr6:143148676-143148697	0	TAACCTGCTTGGTAGCATGCTC	2	3	2	BCC1	-	.
chr6	143150355	143150387	chr6:143150355-143150387	0	AAAGAAGCCTTCAATAGACCTTCTGGCAAGTTC	1	2	13	AC2	1.0	dELS
chr6	143153710	143153737	chr6:143153710-143153737	0	AGGCATGTTCAATCCAGAGGACCAGCTT	2	1	8	B2	-	.
chr6	143154253	143154283	chr6:143154253-143154283	0	AAAGTAGTTATGATTCTTAAAGAACATGTTG	1	3	11	ACC1	-	.
chr6	143154405	143154435	chr6:143154405-143154435	0	GAACAAATCAACAGTTGCCAGGAGCTAGTTA	1	3	11	ACC2	-	.
chr6	143155821	143155843	chr6:143155821-143155843	0	GGGCTTGACCACAAAGGAAGTTT	1	2	3	AD2	-	CTCF-only,CTCF-bound
chr6	143156861	143156882	chr6:143156861-143156882	0	GAGCATGACCTTGGGCTAGTCC	1	1	2	D2	1.0	.
chr6	143162898	143162922	chr6:143162898-143162922	0	GTGCATGCTCCGCATAGGCAAGCCA	1	2	5	CD	1.0	.
chr6	143167231	143167258	chr6:143167231-143167258	0	GAGCAGGCTCTGGCCAAAAGGCAAGCAT	1	2	8	BD2	-	.
chr6	143170558	143170590	chr6:143170558-143170590	0	AGTTTTGCTTATCTTTTCCAAAAAAACAAGTTT	1	2	13	AD4	1.0	.
chr6	143173775	143173794	chr6:143173775-143173794	0	AAATTTGTTGAGACTTGTTT	2	2	0	AC1	-	.
chr6	143175390	143175420	chr6:143175390-143175420	0	AAACATGTTTTCCAGATATTTGGATTTCCCT	2	2	11	AA1	1.0	.
chr6	143175877	143175908	chr6:143175877-143175908	0	AACCTTGTTTTGTCATGTTACCAGAATTGTTT	1	2	12	AD2	1.0	.
chr6	143176495	143176520	chr6:143176495-143176520	0	AGACTCTTCTTCGGCAGGGCTTGCTC	1	2	6	AB1	2.0	dELS,CTCF-bound
chr6	143176764	143176787	chr6:143176764-143176787	0	GAACTTGCCCCAGGCTACAAGCCT	1	2	4	CD	-	dELS,CTCF-bound
chr6	143176904	143176926	chr6:143176904-143176926	0	GCAGTAGTTCTTGGAGCAAGTTC	1	2	3	AD4	-	dELS,CTCF-bound
chr6	143177434	143177461	chr6:143177434-143177461	0	GGAGTAGCTTTCATAGGGAAAAATGTTT	1	2	8	AA2	1.0	.
chr6	143177900	143177932	chr6:143177900-143177932	0	AGGCTGGTTCTTTGGCACCTGGAGGGCATGTGT	1	2	13	BD2	1.0	.
chr6	143185348	143185377	chr6:143185348-143185377	0	CAGCTTGTCCAGGAGGTCCTCAGCATCCTC	1	3	10	ACC1	-	.
chr6	143186891	143186920	chr6:143186891-143186920	0	GAGCTTGTTGTGGGATTCACAAGGTTGCCC	1	2	10	AC2	1.0	.
chr6	143187688	143187715	chr6:143187688-143187715	0	AGGCTGCCTCTCCACAGAAAGCTTGCTC	1	2	8	AB1	-	dELS,CTCF-bound
chr6	143191901	143191924	chr6:143191901-143191924	0	AAACATGTTTCCCCACGAAAGTTT	2	2	4	AD1	-	.
chr6	143191952	143191973	chr6:143191952-143191973	0	AGGCTAGTTCCCAAACTCTCCT	1	2	2	AB4	-	.
chr6	143192285	143192309	chr6:143192285-143192309	0	GAATAAGTCCTCAACAAAAATGCCT	1	2	5	AA2	-	.
chr6	143195317	143195343	chr6:143195317-143195343	0	AGACTCCTCCATACCAAAAACTAGTTT	1	2	7	AB1	-	.
chr6	143195886	143195910	chr6:143195886-143195910	0	AAACATCTTGTCATGTGGCATGTTT	1	3	5	ACC2	-	.
chr6	143196505	143196528	chr6:143196505-143196528	0	AGGCATGCCATTAGAGATAAGCCA	1	3	4	ACC2	-	.
chr6	143200673	143200696	chr6:143200673-143200696	0	ATGCTTGACCTATCAGGCAAGTCC	1	2	4	DD1	1.0	dELS
chr6	143202252	143202282	chr6:143202252-143202282	0	GGGCCTGCCTTTTAAAATTCTAACCAAGTTT	1	2	11	BD2	-	.
chr6	143204584	143204606	chr6:143204584-143204606	0	AGTCAAGTCCCTAAGGCCAGCTC	1	2	3	BD2	-	.
chr6	143205007	143205031	chr6:143205007-143205031	0	AGACATGTCTTCCACAGACTTCTGT	1	2	5	AD4	-	.
chr6	143207081	143207102	chr6:143207081-143207102	0	GAGCATGTTGAGGAACAAGTGA	2	3	2	CCD1	-	.
chr6	143207606	143207625	chr6:143207606-143207625	0	GAGCAAGGTGGAACTAGTTC	3	2	0	CD	-	.
chr6	143209827	143209848	chr6:143209827-143209848	0	TGCCTTGTTCATTAGCTTGCTT	1	3	2	CCD1	1.0	.
chr6	143212179	143212205	chr6:143212179-143212205	0	AAAATTGCCCTAGGTTGAAAAATGCTT	1	2	7	AA2	1.0	.
chr6	143219810	143219832	chr6:143219810-143219832	0	AGAGTAGCATGGAAAACTTGTCC	1	2	3	AD1	1.0	.
chr6	143220142	143220161	chr6:143220142-143220161	0	GAGCTTGTCAAAGCTGGCCC	3	2	0	BC2	1.0	.
chr6	143226864	143226887	chr6:143226864-143226887	0	AACCTAGTGCCCTAAAGCAAGCTT	1	2	4	DD1	-	.
chr6	143227891	143227914	chr6:143227891-143227914	0	CAGCAATTCCCCCAGAGCTTGCTG	1	3	4	ACC2	-	.
chr6	143230831	143230857	chr6:143230831-143230857	0	AGGAAAGTCTGACTCCTCAACTTGTCT	1	2	7	AC2	-	.
chr6	143233008	143233037	chr6:143233008-143233037	0	TGGCATGTGCATGAAGCAGTCAGCAAGCTT	1	3	10	CCD2	-	DNase-H3K4me3,CTCF-bound
chr6	143233444	143233464	chr6:143233444-143233464	0	AGGCAAACCATAGACAAGTTA	1	3	1	ACC2	-	.
chr6	143236585	143236611	chr6:143236585-143236611	0	GGACTTGTTTGAAGTCCAGCCAAGCTG	1	2	7	CD	1.0	dELS
chr6	143237016	143237048	chr6:143237016-143237048	0	AGACAAGTTAAATAACTTACAATGAGTATGCTA	1	3	13	ACC2	-	.
chr6	143237565	143237597	chr6:143237565-143237597	0	ATGCATGTCCTGGCCAAATCATTGAACTTCTCT	1	2	13	AD3	-	.
chr6	143237658	143237688	chr6:143237658-143237688	0	AAACAATTTCTACTCTAACCGAACCTAGCTT	1	2	11	AD2	-	.
chr6	143239639	143239670	chr6:143239639-143239670	0	AAACTTCTCCCCCTTCACATTAAGACATGTGT	1	2	12	AD2	-	.
chr6	143240395	143240418	chr6:143240395-143240418	0	GGAGAAGTTACATGTGGCAAGTCT	1	3	4	ACC1	2.0	.
chr6	143241205	143241237	chr6:143241205-143241237	0	CTGGAAGTCCTTGACAAGGAAAGAAACAAGCCC	1	3	13	ACD1	-	dELS
chr6	143241310	143241339	chr6:143241310-143241339	0	GAGCAAGACTGAACCATTTTAGACTTGCGT	1	2	10	DD2	-	dELS
chr6	143245581	143245611	chr6:143245581-143245611	0	ATAATTGCTTTGAAAAGAAATAAACAAGTTT	1	2	11	AD4	-	.
chr6	143246028	143246058	chr6:143246028-143246058	0	AAACAAATCTCCTCACGTTTTAAGAAAGTTT	1	2	11	AA2	1.0	.
chr6	143246084	143246115	chr6:143246084-143246115	0	AAGCCATCCTGGGCTGCAGGTGGGACAAGCTT	1	2	12	AB1	1.0	.
chr6	143247621	143247642	chr6:143247621-143247642	0	AGACATCTCTTTGGGTAAGTTT	1	2	2	AA2	1.0	.
chr6	143247707	143247728	chr6:143247707-143247728	0	AAACTTGCCTAAGAACTCCTTG	1	3	2	ABC2	2.0	.
chr6	143248635	143248667	chr6:143248635-143248667	0	AGGCCAGCTCATCCTGAGCCACGAGTCAAGCTC	1	2	13	BD2	1.0	.
chr6	143248908	143248935	chr6:143248908-143248935	0	AAACAACCCTGTCACCTAATACTAGTTT	1	2	8	AD2	-	.
chr6	143252611	143252630	chr6:143252611-143252630	0	GGGCTAACCCGAACATGTAT	3	2	0	AD2	1.0	.
chr6	143253119	143253140	chr6:143253119-143253140	0	AAGCAAGTCACTAGGCCAGCCG	1	3	2	BCC2	1.0	dELS
chr6	143253223	143253255	chr6:143253223-143253255	0	AGGCATTTCCTAAGTATTGAATGGGTCATGTTC	1	2	13	AD2	-	dELS
chr6	143254046	143254078	chr6:143254046-143254078	0	AGGCTTGCTCCCTTCTGTGCAGGGAGAAAGCGC	1	2	13	AD1	2.0	dELS
chr6	143255450	143255479	chr6:143255450-143255479	0	AAGCATGCCCCTGGTGTCTCTGTCTTGTCC	1	2	10	CD	-	.
chr6	143255962	143255989	chr6:143255962-143255989	0	GAACATGTTTTCCTATCCTGAGTTGTCT	1	2	8	AC1	-	.
chr6	143257947	143257974	chr6:143257947-143257974	0	CAGCATATCCCTGCACAGTGGCTAGTTC	1	3	8	ACC2	1.0	.
chr6	143271046	143271076	chr6:143271046-143271076	0	AGACTAGTCCAAAACCCCTCTGAACTAATTC	1	1	11	A1	1.0	dELS
chr6	143271594	143271623	chr6:143271594-143271623	0	AAGCATCTTTAGTACCATTGAAATTTGCTT	1	2	10	AA2	-	.
chr6	143273354	143273376	chr6:143273354-143273376	0	ATAGTTGCTCCCCAAACTTGTCA	1	3	3	ACD1	3.0	.
chr6	143273664	143273694	chr6:143273664-143273694	0	AGGCATGTCTTACATGGTGGCAGGCAAGAGA	1	3	11	CDD3	1.0	.
chr6	143277381	143277412	chr6:143277381-143277412	0	AGGCAAGTCCAGTCACATCGCTGGCCCTGCCT	1	2	12	BD1	1.0	.
chr6	143279784	143279810	chr6:143279784-143279810	0	ATGATAGCTCCTCATTAAAACTAGCTA	1	3	7	ACD1	1.0	.
chr6	143279940	143279959	chr6:143279940-143279959	0	AAACAAGTCAAGCCTTGTTT	3	2	0	CD	-	.
chr6	143281834	143281862	chr6:143281834-143281862	0	GGACAAACCTGCACATGCACAGCTAGCCA	1	3	9	ACC2	1.0	.
chr6	143282799	143282831	chr6:143282799-143282831	0	TAAGATGTTCATTTAGATATCCCCAACATGCCT	1	3	13	ACC1	1.0	.
chr6	143284231	143284253	chr6:143284231-143284253	0	GACCATGCCTGCTGGGCTTTCTT	1	2	3	AD3	1.0	.
chr6	143285300	143285323	chr6:143285300-143285323	0	GAGGATGTCCATGTGGACAAGCAT	1	2	4	AD3	2.0	.
chr6	143286056	143286086	chr6:143286056-143286086	0	ATATTTGCTTACCTGTGGAAAAGGCAAGTTC	1	2	11	AD4	1.0	.
chr6	143286364	143286383	chr6:143286364-143286383	10	GTACTTGTTTGGACATGTAT	3	2	0	DD3	-	dELS
chr6	143287913	143287941	chr6:143287913-143287941	0	AAACAATTTTAATAGTCATAAACAACTCT	1	2	9	AA2	1.0	.
chr6	143290196	143290225	chr6:143290196-143290225	0	AAGCAAGTTTTAGAACAGGAGTAAAAGTTT	1	2	10	AD1	1.0	.
chr6	143290469	143290493	chr6:143290469-143290493	0	GCGCATGCTCACTTGAGGCATCCCC	1	2	5	AD3	2.0	.
chr6	143293100	143293128	chr6:143293100-143293128	0	AGGGATGCTCAGGAAATGAGAGCATCTTC	1	2	9	AA2	-	.
chr6	143293727	143293754	chr6:143293727-143293754	0	AACCTTGCCCCACCCTGAAGTCATGTTT	1	2	8	DD2	1.0	dELS
chr6	143295581	143295612	chr6:143295581-143295612	0	AAACAAATCCCACCTCTCCCCCAGTCATGTCT	1	2	12	AD2	1.0	.
chr6	143295674	143295706	chr6:143295674-143295706	0	GGGGAAGCCCTCTCTGATTCTCCAGACTTGGTT	1	2	13	AD3	-	.
chr6	143298301	143298327	chr6:143298301-143298327	0	GGCCAAGTGCCTTCTATAAACATGTTC	1	2	7	DD1	-	.
chr6	143298494	143298518	chr6:143298494-143298518	0	AGGCATCTTCCAAGTAGATAAGTCT	1	2	5	AA2	1.0	.
chr6	143300287	143300314	chr6:143300287-143300314	0	ATACTTGTTTGTATTTCTGGACAAGTTT	1	1	8	D1	-	.
chr6	143301067	143301088	chr6:143301067-143301088	0	AAACTAACTGTGTAGCTTGTTT	1	3	2	ACC2	-	.
chr6	143301157	143301180	chr6:143301157-143301180	0	AAACAAGTTCCCCTGTGCTTATCT	1	2	4	AD1	-	.
chr6	143305882	143305905	chr6:143305882-143305905	0	GGACTTGCTTTATGAAACTGGGTG	1	3	4	BCD2	-	.
chr6	143307878	143307901	chr6:143307878-143307901	0	TGCTTTGTTTACCTAAGCAAGCCT	1	3	4	ACD1	-	.
chr6	143308583	143308612	chr6:143308583-143308612	0	TGGCTTGTTCTGAGGTCAACAGGGAAGTCA	1	3	10	ACC2	1.0	dELS
chr6	143313894	143313917	chr6:143313894-143313917	0	TAACATGTTTAAACTAAGAAGCTT	1	3	4	ACC2	1.0	.
chr6	143319700	143319720	chr6:143319700-143319720	0	CAACAAGCCCCTAGCTAGATT	1	3	1	CCD1	-	.
chr6	143324798	143324830	chr6:143324798-143324830	0	GAGCAAGTTTTTAAATCCTCTTTAAAGTAATCT	1	2	13	AA1	-	.
chr6	143326346	143326377	chr6:143326346-143326377	0	AGACATGCCTTTTTTTGGCTAGAAAGTTCTTT	2	2	12	AA1	-	.
chr6	143329215	143329243	chr6:143329215-143329243	0	TTGAATGCCTCATTTAGGGAAGCAAGTCC	1	3	9	ACD1	-	pELS
chr6	143330621	143330652	chr6:143330621-143330652	0	AAGCAAGTTTTGAGCAGAATAGTGGCATGGCC	1	2	12	CD	-	.
chr6	143331061	143331089	chr6:143331061-143331089	0	GAGAATGCCTCTTTGCTGTAAGATTGTTC	1	2	9	AA2	-	.
chr6	143336952	143336972	chr6:143336952-143336972	0	AAGCAAGTCTGAAGCTAGCGG	1	2	1	CD	1.0	dELS
chr6	143339028	143339058	chr6:143339028-143339058	0	ATACAAGTCCTTCAGGAAGAAAAACATGATT	1	2	11	DD3	-	.
chr6	143339333	143339365	chr6:143339333-143339365	0	CAGCAAGTCATGAATCAACTTGAAGCCTTGTCT	1	3	13	CCD2	-	dELS
chr6	143340764	143340789	chr6:143340764-143340789	0	AAAATTGTTTTTAAAAAAACTATTTT	1	2	6	AA2	-	.
chr6	143343794	143343816	chr6:143343794-143343816	0	GGGCTTGTTCTATGGATTATTTT	1	2	3	AA1	-	.
chr6	143346016	143346039	chr6:143346016-143346039	0	GGACTTGGCAGCCTGAGCTTGTCT	1	2	4	CD	-	.
chr6	143348689	143348711	chr6:143348689-143348711	0	GAGCAAGTCCTTAAAAAATCTTT	2	2	3	AA1	1.0	.
chr6	143355327	143355350	chr6:143355327-143355350	0	CAACTAGTTCTCAGGAGAATGTTT	1	2	4	AC2	-	.
chr6	143356937	143356969	chr6:143356937-143356969	0	AGGGAAGATCACAGGCTGCCATAGGGCATGCTC	2	2	13	AD1	-	.
chr6	143358467	143358496	chr6:143358467-143358496	0	AAAGAAGCCTCAAAATTATTAAACTAATCT	1	2	10	AA2	1.0	.
chr6	143358609	143358638	chr6:143358609-143358638	0	AGACATGCCAGGATGCAGGAGAACTTGCCC	2	1	10	C2	-	.
chr6	143360416	143360447	chr6:143360416-143360447	0	AGAATAGTTTTGAAAGAGAAATAGGCAAATCC	1	2	12	AA2	-	.
chr6	143360698	143360727	chr6:143360698-143360727	0	AAACAAGTCTCAAAATATTTAAAAATATTT	2	2	10	AA1	1.0	.
chr6	143361619	143361642	chr6:143361619-143361642	0	TGGCATGCCCTCCTCAAGATGTTC	1	3	4	ACC2	-	.
chr6	143370017	143370045	chr6:143370017-143370045	0	GAGCTTCCTTGGCAAAGAGGAGCAAATTC	1	2	9	AA2	-	.
chr6	143373557	143373589	chr6:143373557-143373589	0	AAAATTGCTCAGATTTTGCTGTAAAGTAAGTTT	1	2	13	AA2	-	.
chr6	143373751	143373776	chr6:143373751-143373776	0	AAACATGCTCATTATTTTACATGCCT	1	2	6	CD	2.0	.
chr6	143381340	143381368	chr6:143381340-143381368	0	AAACACTTCTGTAGTTTTAAGACTTGTCC	1	2	9	AB1	1.0	.
chr6	143387309	143387329	chr6:143387309-143387329	0	GAGTTTGCCTTCGGCTTGTCT	1	2	1	AC2	-	.
chr6	143395470	143395495	chr6:143395470-143395495	0	AAGGTAGTTTCTGTAAGAACTTCCTC	1	2	6	AA2	1.0	.
chr6	143397246	143397271	chr6:143397246-143397271	0	GAAAATGTTTCTCCTGGATCATGCTC	1	2	6	AD2	-	dELS
chr6	143401234	143401264	chr6:143401234-143401264	0	ATTCATGTTTAAAACCTTAACAAGCTTGTTT	1	2	11	DD4	-	.
chr6	143401437	143401456	chr6:143401437-143401456	0	GAGCATTTCCAGGCTGGCTT	2	2	0	AB2	-	dELS
chr6	143402025	143402055	chr6:143402025-143402055	0	CAGCTTGTTCCCCTTGAAGAGTGATTTGTTT	1	3	11	ACC2	-	.
chr6	143402987	143403012	chr6:143402987-143403012	0	GGAGAAGTGTATAATGAGGCATGTCC	2	2	6	AD1	-	.
chr6	143403037	143403059	chr6:143403037-143403059	0	GAACTAGTTTTTCAGGTTAACTT	1	2	3	AA1	2.0	.
chr6	143404293	143404318	chr6:143404293-143404318	0	AATTAAGCTTCTGGCTAAACATGTTT	1	2	6	AD4	-	.
chr6	143405601	143405633	chr6:143405601-143405633	0	GAGTAAGCTCGGTCATGAGGGACAGACTTACTT	1	2	13	AA2	-	dELS
chr6	143409375	143409395	chr6:143409375-143409395	0	CAGCAAGCCAAAAGCAACCCT	1	3	1	ACC1	2.0	dELS,CTCF-bound
chr6	143410657	143410686	chr6:143410657-143410686	0	TGACTAGTTCACTTCTCCTTGAACAAACTA	1	3	10	ACC1	-	.
chr6	143411788	143411810	chr6:143411788-143411810	0	AGGCATGTTGGCCAGGCTTGTCT	2	1	3	C2	-	.
chr6	143414558	143414579	chr6:143414558-143414579	0	GAACTTTCTTCAAAACATGTGC	1	2	2	AD2	-	.
chr6	143415369	143415391	chr6:143415369-143415391	0	CAGCTAGTTTCTAAATCTTGCCT	1	2	3	CD	-	.
chr6	143416183	143416206	chr6:143416183-143416206	0	AGACCTGTCTCATTGAAAATGTTT	1	2	4	AB2	-	.
chr6	143416429	143416449	chr6:143416429-143416449	0	AGAGAAGCCAAAGGCTAGCCT	1	2	1	AC1	-	.
chr6	143418551	143418574	chr6:143418551-143418574	0	AGTCAAGTTCACAGGAGAAAGCCT	1	2	4	AD2	-	.
chr6	143419048	143419076	chr6:143419048-143419076	0	GCACTTGCTGTTAAATATGTAACATGTCC	1	3	9	CCD1	1.0	.
chr6	143421273	143421300	chr6:143421273-143421300	0	AGGCTTGATTCTACTAAAAGGTATGTTT	1	2	8	AD2	-	.
chr6	143422059	143422088	chr6:143422059-143422088	0	TGACTAGCTGTCTGCCTGGCAGGCATTCTC	1	3	10	ACC1	-	.
chr6	143422279	143422301	chr6:143422279-143422301	0	GGGCATGGCCATGTGACTTGCTT	1	2	3	CD	-	.
chr6	143423819	143423840	chr6:143423819-143423840	0	GGGATTCTCTCTAAACTAGCTT	1	2	2	AA1	-	.
chr6	143426124	143426150	chr6:143426124-143426150	0	GAACTATTTTGTACACAAAACAAGTCT	1	1	7	A2	3.0	.
chr6	143428455	143428482	chr6:143428455-143428482	0	GAACATGTTCAAGATTTCTGACATTCCT	1	2	8	AC1	2.0	.
chr6	143429497	143429524	chr6:143429497-143429524	0	GAACTTGCCTTAGAGATAGAGAATATTT	2	2	8	AA1	-	.
chr6	143435752	143435783	chr6:143435752-143435783	0	AAACATTTTTAAAAATTCTTCAAAACATCTTT	1	2	12	AA2	-	.
chr6	143438250	143438278	chr6:143438250-143438278	0	AGACTTGTTTCTTCCATGCTGACATTCTG	1	3	9	ACC1	1.0	.
chr6	143439539	143439561	chr6:143439539-143439561	0	GGATGAGCCTCATAGACATGCTA	1	3	3	ABC1	2.0	.
chr6	143439869	143439890	chr6:143439869-143439890	0	AAACAAGTTTAGGAACACTTCC	1	2	2	AB4	-	.
chr6	143440630	143440654	chr6:143440630-143440654	0	AAGCATGTCCAGTTTATGCAAGTTC	1	1	5	D2	1.0	.
chr6	143443035	143443061	chr6:143443035-143443061	0	AAGCTTACTTTGATCCAGGACTAATTT	1	2	7	AA2	-	.
chr6	143444423	143444445	chr6:143444423-143444445	0	AGATTTGCTTCACTAACAAGTTC	1	2	3	AC2	1.0	.
chr6	143446341	143446368	chr6:143446341-143446368	0	GAACATATCTGATTCAACCAACTAGTCT	1	2	8	AC2	-	.
chr6	143450770	143450800	chr6:143450770-143450800	7	GAGCTATTTCTGAACGGACCTGGGCTTGTCG	1	2	11	AC2	2.0	PLS,CTCF-bound
chr6	143453318	143453337	chr6:143453318-143453337	0	AGGCATGCGCAGAGAAGTTT	3	2	0	AD2	1.0	.
chr6	143453628	143453651	chr6:143453628-143453651	0	AGGCTTCCTTATGAAGATTTGCCT	1	2	4	AA2	-	.
chr6	143456660	143456685	chr6:143456660-143456685	0	AAGTTTCCTTTTATAAGGACAAGTCT	1	2	6	AA1	1.0	.
chr6	143457954	143457982	chr6:143457954-143457982	0	GGACTTGCTTGATTTGTATATTCTAGTTC	1	2	9	DD1	1.0	.
chr6	143457996	143458015	chr6:143457996-143458015	0	TAAAATGTTTTAGCTAGTCC	4	3	0	ACC1	2.0	.
chr6	143459671	143459697	chr6:143459671-143459697	0	TGAAATGCCTGAGGCGGGAACAAGCTT	1	2	7	AC3	-	.
chr6	143459763	143459790	chr6:143459763-143459790	0	AAACAAGGCTGCAGAAGTAGGCTTGATC	1	2	8	DD2	-	.
chr6	143460015	143460047	chr6:143460015-143460047	0	GAATTAGTTCTCAAATCCATGCAAAGCCTGTTT	1	2	13	AB2	1.0	.
chr6	143461746	143461765	chr6:143461746-143461765	0	AGACAAGCTTGAGCAACATA	2	3	0	ACD2	-	.
chr6	143464233	143464262	chr6:143464233-143464262	0	AGACAAGTTAAATAAGTGAATAGCATTTTT	1	3	10	ACC1	-	.
chr6	143464844	143464866	chr6:143464844-143464866	0	ATATAAGCCTGTTGAGCAAGTTT	1	2	3	AD4	-	.
chr6	143468107	143468137	chr6:143468107-143468137	0	AATTTTGTTCTTTAGGCCTTCAAACAAGCTA	1	3	11	ACD1	-	.
chr6	143469517	143469549	chr6:143469517-143469549	0	GGGGTTGTTTGATTTTTTCTTGTAAATTTGTTT	1	2	13	AA2	-	.
chr6	143469886	143469911	chr6:143469886-143469911	0	AGCCTTGCCTATTTGAAAACAAACCT	1	2	6	AD3	-	.
chr6	143470504	143470527	chr6:143470504-143470527	0	AGGCCTGTCTTACCAGGCTTCCCC	1	2	4	AB3	1.0	.
chr6	143471522	143471544	chr6:143471522-143471544	0	AAGCAAGGCTTTTAGGTTTGTTT	1	2	3	AD2	1.0	.
chr6	143474822	143474851	chr6:143474822-143474851	0	AAACTTCTCAATGAAACTAGAGACATGTTG	1	3	10	ACC2	-	.
chr6	143475789	143475819	chr6:143475789-143475819	0	GCCCTAGTCCTCCACCCTCAGGAGCTTGTCT	1	2	11	DD4	-	.
chr6	143476731	143476754	chr6:143476731-143476754	0	AAGCATATCCAAGTGGATATGCCT	1	2	4	AA2	-	.
chr6	143476769	143476795	chr6:143476769-143476795	0	ATGCAAGTCTGGAATTCAAGTTAGTTT	1	2	7	AD2	-	.
chr6	143477947	143477972	chr6:143477947-143477972	0	AAACATCTCTAGACAAAAACTTGTTC	1	1	6	A2	-	.
chr6	143478139	143478162	chr6:143478139-143478162	0	AAACATGCTAAGTGAAAGAAGCCA	1	3	4	ACC2	-	.
chr6	143482959	143482983	chr6:143482959-143482983	0	AAACAAGCTTTTTATAAGCTTTTCA	1	2	5	AC3	-	.
chr6	143485995	143486015	chr6:143485995-143486015	0	TAACTTGTCTCAGACAATTTA	1	3	1	ACC1	-	.
chr6	143490148	143490180	chr6:143490148-143490180	0	TAACTTGTTCATTTAGTAAAAAGCAAATAGCTT	1	3	13	ACC2	-	.
chr6	143490534	143490566	chr6:143490534-143490566	0	ATGCTAATCTTGGCAAATCTGCCAAGCATGTCT	2	2	13	AD1	2.0	.
chr6	143496294	143496313	chr6:143496294-143496313	0	AAGCAAATTCAAATAAGTTC	1	2	0	AA2	-	.
chr6	143497161	143497180	chr6:143497161-143497180	0	TATGTTGCCCAGGCTAGTCT	2	3	0	ACD1	-	.
chr6	143498365	143498397	chr6:143498365-143498397	0	AAACAAGCCAGGTTAGAAGGACAGGGCATGCTA	1	2	13	CC	-	.
chr6	143500507	143500533	chr6:143500507-143500533	0	GGAGAAGACCGTGGGTGGAGCTAGTCT	1	2	7	AD1	2.0	.
chr6	143500768	143500799	chr6:143500768-143500799	0	AGAGTAGTTCTGGGGACAGGGACAGCAAGCCA	1	3	12	ACC1	-	.
chr6	143504448	143504471	chr6:143504448-143504471	0	AGACAGGTTTTTAAAAGCAACTTT	1	2	4	AB2	-	.
chr6	143505277	143505296	chr6:143505277-143505296	0	GAACAAGTCTAAGAATGACT	3	2	0	AD1	-	pELS
chr6	143505999	143506020	chr6:143505999-143506020	0	CAGCATGTTCTCAAGCAAATAC	1	3	2	ACD2	-	.
chr6	143506546	143506574	chr6:143506546-143506574	0	GAACAAGCCGTTGGAACAAAAACAATTTG	1	3	9	ACC1	1.0	.
chr6	143508478	143508503	chr6:143508478-143508503	0	GGGCATACTATGCGGCAGGCATGCTG	1	3	6	ACC2	3.0	.
chr6	143509647	143509667	chr6:143509647-143509667	0	AAATATTTCCAAAACAAGCTC	2	2	1	AA1	-	.
chr6	143513581	143513608	chr6:143513581-143513608	1	GGGCATTTTTCCTCTCCATGACATGCCA	1	3	8	ACC2	-	pELS,CTCF-bound
chr6	143514693	143514722	chr6:143514693-143514722	0	GAACATGGTCCTTTAGGGAAAGACCTGCCT	1	2	10	BD2	-	.
chr6	143514753	143514776	chr6:143514753-143514776	0	TGTAATGCCTTACAAAGCTAGTCT	1	3	4	ACD1	-	.
chr6	143516435	143516461	chr6:143516435-143516461	0	GAGCATGCTGTCTGCTGAGGCAAGTAG	1	3	7	CCD1	1.0	.
chr6	143519836	143519858	chr6:143519836-143519858	0	AGCCATGCCCTGCAGACTGGTCC	2	2	3	BD3	1.0	.
chr6	143521024	143521047	chr6:143521024-143521047	0	TGACATGCTCAAAATAACATGATT	1	3	4	CCD1	2.0	.
chr6	143522009	143522033	chr6:143522009-143522033	0	GAGCTATTTTAAGGAAGACTAGGCC	1	2	5	AD2	1.0	.
chr6	143523065	143523089	chr6:143523065-143523089	0	GGGCTTGCCTAGATAAAGCAGGATA	1	3	5	BCD2	1.0	dELS
chr6	143524908	143524934	chr6:143524908-143524934	0	GAACATGCCCAAGGTTCAGGGTATTCT	2	2	7	AA1	-	.
chr6	143529169	143529201	chr6:143529169-143529201	0	TAGCTTGTCTAATTTATGAAATGTGGATAGCTT	1	3	13	ACC2	3.0	dELS,CTCF-bound
chr6	143529752	143529779	chr6:143529752-143529779	0	GGACAAGTCTAAGGAGAAAGAAATCTTT	2	2	8	AA1	-	.
chr6	143532329	143532349	chr6:143532329-143532349	0	AAAGTTGTTTCAGAGTAGCCT	1	2	1	AA2	2.0	dELS
chr6	143532984	143533016	chr6:143532984-143533016	0	GAGCATGTTCATGAGGAGGAGGAGGAGGAGTTC	2	2	13	AB1	1.0	.
chr6	143534475	143534501	chr6:143534475-143534501	0	CGAGTAGCTAGGACTAGAGGCTTGCCT	1	3	7	ACC1	-	.
chr6	143535391	143535413	chr6:143535391-143535413	0	AGACTGGCTTTTTAAACATGACC	1	2	3	BD2	-	pELS,CTCF-bound
chr6	143535524	143535544	chr6:143535524-143535544	0	GAGCTTTCTCCGAACTTCCTT	1	2	1	AA2	-	.
chr6	143537531	143537561	chr6:143537531-143537561	1	AGGCTTTTCCATCAGAAAGAGGAACATTCTC	1	2	11	AA2	2.0	pELS,CTCF-bound
chr6	143537802	143537822	chr6:143537802-143537822	1	TAACATGTTTTGAAAAAGCCT	1	2	1	AC2	-	pELS,CTCF-bound
chr6	143538120	143538140	chr6:143538120-143538140	0	ACAAAAGCCTCAAGCTAGCCC	1	2	1	AD4	1.0	pELS,CTCF-bound
chr6	143538497	143538523	chr6:143538497-143538523	0	AAGCTAGCTAGCATCAAAAACTACCCA	1	3	7	ACC1	-	pELS
chr6	143539669	143539693	chr6:143539669-143539693	0	GAGCAAGGTCATGTGTGGCTTGCCA	1	3	5	CCD2	1.0	.
chr6	143539845	143539871	chr6:143539845-143539871	0	AAACTTGGCTACACGTAGGAATTGCTT	1	2	7	AD2	1.0	dELS,CTCF-bound
chr6	143541810	143541829	chr6:143541810-143541829	0	GGGGAAGCTTGTGCTTGCTT	2	2	0	AD2	-	.
chr6	143543194	143543217	chr6:143543194-143543217	0	GAGCTAATTTACTTAAACTAGTTA	1	2	4	AC2	-	dELS
chr6	143544126	143544149	chr6:143544126-143544149	0	AGGAATGTTACTCTAAACTTGCCC	1	2	4	AC1	-	dELS
chr6	143544165	143544197	chr6:143544165-143544197	0	GAACTAGCCGTAAAGAAATTCTTTGACCTGCCT	1	3	13	BCC2	-	dELS
chr6	143544854	143544886	chr6:143544854-143544886	0	AAACTAGCCTAAAACGATTTTTTAAAAATGTGT	2	2	13	AD1	-	.
chr6	143546825	143546844	chr6:143546825-143546844	0	AGACAAGCCTGGGCAACATA	2	3	0	ACD2	-	.
chr6	143548901	143548921	chr6:143548901-143548921	0	AAGCAAGAATGAGGCATGTTC	1	2	1	DD1	-	.
chr6	143549024	143549051	chr6:143549024-143549051	0	AGGCTTGGCCATGAAGACAGGCATTCTC	1	2	8	AD2	-	.
chr6	143550317	143550343	chr6:143550317-143550343	0	AAGCAAGTCTGTATGGAGAGCTTTTAA	1	3	7	ACD2	-	.
chr6	143552473	143552497	chr6:143552473-143552497	0	AGAAAAGTTCCTGTGAAGCAAGTAC	1	2	5	AD3	1.0	.
chr6	143552530	143552559	chr6:143552530-143552559	0	TAACATGATCTTCTGTGCTCAGACATGTCT	1	2	10	CD	1.0	.
chr6	143552703	143552725	chr6:143552703-143552725	0	AGACTAGCCTGGCCAACATGGTG	1	3	3	CCD1	1.0	.
chr6	143553047	143553066	chr6:143553047-143553066	0	CCAGATGCTTAAACATGCTT	3	3	0	ACD1	-	.
chr6	143554321	143554350	chr6:143554321-143554350	0	ACACTTGTTCAAGCACGGTAAGGCAGGTTT	1	2	10	BD3	-	.
chr6	143569034	143569058	chr6:143569034-143569058	0	AGACTGTTTTCTTCTGGACTAGTCT	1	2	5	AB1	-	.
chr6	143573522	143573548	chr6:143573522-143573548	0	AGGCCAGCCCTACCTCCAAACCAGTTT	1	2	7	BB2	-	.
chr6	143579438	143579466	chr6:143579438-143579466	0	AAACATCCCCCAAACCAGCAAAAATGCCC	1	2	9	AA2	-	.
chr6	143581135	143581161	chr6:143581135-143581161	0	AGGCAAGGCCAACCTCAGGGCTTGGCT	1	2	7	DD2	-	.
chr6	143581423	143581451	chr6:143581423-143581451	0	AGGCATGATCTCGGAGAGGGCGCTTGTTT	1	2	9	DD2	2.0	.
chr6	143584027	143584049	chr6:143584027-143584049	0	AGGCTATCTTCCTGAAGTTGCCT	1	2	3	AA2	2.0	dELS
chr6	143585294	143585321	chr6:143585294-143585321	0	AAGCAGGTCTGTCCATTGGAGCAAGATT	1	2	8	BD2	-	.
chr6	143585617	143585644	chr6:143585617-143585644	0	AGACTAATTGGGACCAGAAAGCAAGCTC	1	2	8	AC1	-	.
chr6	143586443	143586469	chr6:143586443-143586469	0	AGGCAAGTCCCAAAGTGGAGCTTAGCC	1	2	7	AD4	-	.
chr6	143587110	143587139	chr6:143587110-143587139	0	AAACACGCTCTTTGAGGCTGAAGCAAGTTT	1	1	10	B2	-	.
chr6	143591350	143591381	chr6:143591350-143591381	0	AAGCATGTTGAGAAAGAAAGAGAAACTTCCTG	1	3	12	ACC1	2.0	dELS
chr6	143591967	143591986	chr6:143591967-143591986	0	GGGTTAGCCTGGGCATGGCT	3	2	0	AD3	1.0	.
chr6	143593951	143593981	chr6:143593951-143593981	0	AAACTAGCCCTAGTTTTTTAAAAGAATATTC	2	2	11	AA1	1.0	.
chr6	143594676	143594695	chr6:143594676-143594695	0	GAGCAAGCCCAGGCTTCTGC	3	2	0	AD4	1.0	.
chr6	143594936	143594960	chr6:143594936-143594960	0	CAGCTTGTTTTAGCAGAGCTCCTTT	1	3	5	ABC2	1.0	dELS
chr6	143597473	143597501	chr6:143597473-143597501	0	CCACATGCCAAATGTGAGCAAACATGTTT	1	3	9	CCD1	-	dELS
chr6	143597993	143598020	chr6:143597993-143598020	0	GAGCCTGTTCCTGGGGAGAGGCAACTTT	1	2	8	AB3	1.0	.
chr6	143599342	143599364	chr6:143599342-143599364	0	TAACATGCTTTTTAGGCATTTTT	1	2	3	AC2	1.0	.
chr6	143602993	143603021	chr6:143602993-143603021	0	AAACTAGCCAGACATGGTGGTGCATGCCT	1	2	9	CD	1.0	.
chr6	143603250	143603279	chr6:143603250-143603279	0	ACACTTGTTCAAGCACGGTAAGGCAGGTTT	1	2	10	BD3	1.0	.
chr6	143604143	143604175	chr6:143604143-143604175	0	GAATATGTTCCAAAATGAATAGGGAGCAAGCTT	2	1	13	A1	-	.
chr6	143605212	143605237	chr6:143605212-143605237	0	AAATTACCCCAGCCTCAAACAAGTTT	1	2	6	AA1	-	.
chr6	143606145	143606169	chr6:143606145-143606169	0	AAACATTTCTGTAGCAAACATGATT	1	2	5	AD2	-	.
chr6	143607605	143607637	chr6:143607605-143607637	0	AGAAATGCTGATCAGAAATAGAAGAACTAGTCA	1	3	13	ACC1	-	.
chr6	143609229	143609256	chr6:143609229-143609256	0	ATATTTGTTTATGAAATTGAGCTAGTTC	1	2	8	AD4	1.0	.
chr6	143611774	143611801	chr6:143611774-143611801	0	GAGCAATTCTGAGCAAAGAGACTAGTCA	1	2	8	AC2	-	CTCF-only,CTCF-bound
chr6	143612223	143612252	chr6:143612223-143612252	0	AAATAAGACCAGGCAAAGAGAAACATGCTC	2	2	10	AD1	-	.
chr6	143613918	143613939	chr6:143613918-143613939	0	TAGCATGTTAAGAAACATGCTG	2	3	2	CCC	-	.
chr6	143614798	143614819	chr6:143614798-143614819	0	GAGCTAGGCCTTGAACCTGCTT	1	2	2	BD2	1.0	.
chr6	143618349	143618371	chr6:143618349-143618371	0	AGGGATGCTTTGATAACTTGCTT	1	2	3	AC2	1.0	.
chr6	143619649	143619681	chr6:143619649-143619681	0	AGACTTGCTTAAAACTGTACACCCAACTTGTCT	1	1	13	C2	-	.
chr6	143619915	143619946	chr6:143619915-143619946	0	ATGCTTGCTTGTGGTACTTACAGAACATGTCA	1	2	12	CD	-	.
chr6	143620491	143620517	chr6:143620491-143620517	0	AAAAATGCTTACAAATATAGCTTGTTT	1	2	7	AC2	-	.
chr6	143624044	143624075	chr6:143624044-143624075	0	GAACTTGTTTCTTTGTTAATTAGAACTAGCTC	2	0	12	0	-	.
chr6	143626909	143626928	chr6:143626909-143626928	0	AAACAAGTTTGGAATTCCTC	1	2	0	AA1	1.0	.
chr6	143626933	143626955	chr6:143626933-143626955	0	AGAATTGTCTTTGGAGCTACTTT	1	2	3	AA2	-	.
chr6	143627295	143627326	chr6:143627295-143627326	0	AAGATAGCTTTACTCAGTTCGATAACTTGCCT	1	2	12	AC2	1.0	.
chr6	143631484	143631503	chr6:143631484-143631503	0	GAGCCTGGCCAGGCAAGCTT	2	2	0	BD1	-	.
chr6	143633566	143633596	chr6:143633566-143633596	0	CAAGTAGTTTTTCCCAGTCTGTGGCTTGTCT	1	3	11	ACC1	-	.
chr6	143637652	143637680	chr6:143637652-143637680	0	AGGCTTGACTGGGGAAAAGGGACTGGTCC	1	2	9	BD2	-	.
chr6	143639673	143639694	chr6:143639673-143639694	0	GAGCAAGACAGTTGACAAGCTT	1	3	2	CCD2	1.0	.
chr6	143642303	143642325	chr6:143642303-143642325	0	AGGCTTGCTTTGGAAGCACTTCG	1	3	3	ABC2	-	.
chr6	143642977	143643005	chr6:143642977-143643005	0	GAAGTTGTTCATGAGTACTAAGATAGCTC	1	2	9	AA2	-	.
chr6	143648484	143648510	chr6:143648484-143648510	0	AAGCATGGCTGATAGAAAGGGAAGCCT	1	2	7	AD2	-	.
chr6	143650025	143650057	chr6:143650025-143650057	0	TAGCATTCCTTTACATCAACAACAGGCAAGCTG	1	3	13	ACC2	-	.
chr6	143650978	143651009	chr6:143650978-143651009	0	AAACAAATTTACCAAAAAAAACAAACAACCCC	1	2	12	AA2	2.0	.
chr6	143654360	143654386	chr6:143654360-143654386	0	AAACATATATTCACCAGAAACTTGTTT	2	2	7	AD1	1.0	.
chr6	143656166	143656189	chr6:143656166-143656189	0	AGGGTTGTCTGGTGGGACATGCCC	2	1	4	A1	1.0	.
chr6	143657840	143657872	chr6:143657840-143657872	0	GGGCAAGCCTGCAGCTTTCAGGCAGGGAAGTTC	1	1	13	A2	1.0	.
chr6	143658096	143658115	chr6:143658096-143658115	0	GAACATTCCTAAACTGGTCT	2	2	0	AB2	-	.
chr6	143659096	143659116	chr6:143659096-143659116	0	GAGGTTGCCCTAGGTAAGTCT	1	2	1	AA2	-	.
chr6	143661498	143661524	chr6:143661498-143661524	0	AAAAAAGCTTTTAGGTAAAGATTGTTT	1	2	7	AA2	1.0	.
chr6	143663313	143663337	chr6:143663313-143663337	0	CAACATGCTGAGTGAAGGCTTGCCC	1	2	5	CC	2.0	.
chr6	143663915	143663936	chr6:143663915-143663936	0	AAGCTTGTCAATGGGATTGTTT	1	2	2	AC2	-	.
chr6	143667340	143667364	chr6:143667340-143667364	0	AGGATTGTCTTGGCTATACAAGTTC	1	2	5	AD2	-	.
chr6	143670785	143670813	chr6:143670785-143670813	0	GAACATGCTCCTTTAGCTCAGAGGAGTTT	2	2	9	AB1	1.0	.
chr6	143672250	143672269	chr6:143672250-143672269	0	AAGCAAGCCTGGGCAATATA	2	3	0	ACD2	-	.
chr6	143672672	143672702	chr6:143672672-143672702	0	GGGCATCCCTAGCACTTGGAGGAACAAACTT	1	2	11	AA2	2.0	.
chr6	143673937	143673959	chr6:143673937-143673959	0	AAGCCTGTCTTTCAGGTTTGTTT	1	2	3	AB2	1.0	dELS
chr6	143675043	143675066	chr6:143675043-143675066	0	AGACTTCCCACATCAGACAAGCCA	1	3	4	ACC2	1.0	.
chr6	143678713	143678738	chr6:143678713-143678738	0	GTAATTGTTTCAAATGAGACTTGTTT	1	2	6	AD4	2.0	pELS
chr6	143679458	143679486	chr6:143679458-143679486	0	AAACTATTTTGTGCAAATAAGACTTGGTT	1	2	9	AD2	-	.
chr6	143684191	143684212	chr6:143684191-143684212	0	AGGTCTGCTTGAAAACTTGCTG	1	3	2	ABC1	-	.
chr6	143685147	143685166	chr6:143685147-143685166	0	GGGCTATTTCAAAAATGCTT	1	2	0	AA2	-	.
chr6	143685931	143685950	chr6:143685931-143685950	0	AGACTAGTCTGAACAAAATG	2	3	0	ACD2	-	.
chr6	143686281	143686313	chr6:143686281-143686313	0	AGACTTGTTGAATTGATTGAGATAGACATGTGG	1	3	13	CCD1	-	.
chr6	143689037	143689056	chr6:143689037-143689056	0	AAACAAGCCTGGATCAGTCC	3	2	0	AB1	-	.
chr6	143695118	143695144	chr6:143695118-143695144	0	AGGCATCTCTTGGACCAGGAATTGCCT	1	2	7	AA2	-	.
chr6	143698072	143698102	chr6:143698072-143698102	0	GAACATGTTCAATGTTTCTTCAGACCAGTAT	2	2	11	BD1	-	.
chr6	143701117	143701137	chr6:143701117-143701137	0	TAGCAAGTCTAGGGGATGTTG	1	3	1	ACC2	2.0	dELS,CTCF-bound
chr6	143701286	143701318	chr6:143701286-143701318	0	AATAATGTCTGCCTCTGTTAAAAAAACAAGTTT	1	2	13	AD4	-	dELS,CTCF-bound
chr6	143703923	143703944	chr6:143703923-143703944	0	GGACATGACTATAAATTTGTTT	1	2	2	AD2	1.0	.
chr6	143704535	143704556	chr6:143704535-143704556	0	AAACTTGATTTTAGAATAGTTT	1	2	2	AD2	1.0	.
chr6	143705121	143705148	chr6:143705121-143705148	0	GGCCTTGTTTTATTTTTGAGACAAGTCT	1	1	8	D1	-	.
chr6	143706378	143706405	chr6:143706378-143706405	0	AAGCAAACCCATGCATATATACATGTCT	1	2	8	AD2	-	.
chr6	143708279	143708305	chr6:143708279-143708305	0	GGGCTTGTTTCAGTGGGAAGATAGACT	1	2	7	AD1	-	.
chr6	143708398	143708424	chr6:143708398-143708424	0	AGGTAAGTTCTGATGAATGACAAGTTA	1	3	7	ACC1	1.0	.
chr6	143711640	143711664	chr6:143711640-143711664	0	AGACTAGTCTCTGGAGGAACAGCCT	1	2	5	AB1	-	dELS
chr6	143712633	143712660	chr6:143712633-143712660	0	GGTCTTGTTCGTTAATTAAAACTTTTTT	1	2	8	AD3	1.0	.
chr6	143713474	143713505	chr6:143713474-143713505	0	AAACTTGGCTTAAGGGAAAATAATGCTAGTTT	1	2	12	DD2	-	.
chr6	143717124	143717154	chr6:143717124-143717154	0	AGTCATGCTGGGTCACTGGCTCAGCATGCCC	1	3	11	CCD1	-	.
chr6	143717342	143717365	chr6:143717342-143717365	0	GGACATGTTTATTTTAACTTGTTT	2	1	4	C2	-	.
chr6	143717498	143717517	chr6:143717498-143717517	0	AAACATGCCTTGAATTGCTT	3	2	0	AC1	-	.
chr6	143718371	143718394	chr6:143718371-143718394	0	TGACTTGCCCAAGAAAACACACCT	1	3	4	ABC2	1.0	.
chr6	143720244	143720274	chr6:143720244-143720274	0	AGACAATCTTCCTTCTTGCAAAAACTTGCAT	1	2	11	AD2	-	.
chr6	143720691	143720720	chr6:143720691-143720720	0	AGGCTTGACCGCCTGGGCTCAAGCAATCCT	1	2	10	AD2	-	.
chr6	143721293	143721314	chr6:143721293-143721314	0	GGGTATGCTCCCAAACTAATTT	1	2	2	AA2	1.0	.
chr6	143721840	143721861	chr6:143721840-143721861	0	GGACATGGTCATAAACAAGCCT	1	1	2	D2	-	.
chr6	143722440	143722460	chr6:143722440-143722460	0	GAGCATCTTCTTGGCATGTCA	1	3	1	ACC2	1.0	.
chr6	143730122	143730146	chr6:143730122-143730146	0	AAAATTGTTTTAACTAATCTAGTTT	1	2	5	AD2	-	.
chr6	143731063	143731093	chr6:143731063-143731093	0	ATACATGCCCTTTATTAGGTTGAGGAAGTTC	1	2	11	AD2	-	.
chr6	143731243	143731273	chr6:143731243-143731273	0	GAACCAGTTTTTGCATCCTTAGGATAAGTCC	1	2	11	AB2	1.0	.
chr6	143731932	143731951	chr6:143731932-143731951	0	GGGTAAGTTTAAGCAGGCCC	3	2	0	AB3	-	dELS,CTCF-bound
chr6	143733090	143733117	chr6:143733090-143733117	0	AGGCTTGCTCAGCTGCCCAGGCTGGGTG	1	3	8	BCD2	-	.
chr6	143742272	143742296	chr6:143742272-143742296	0	AAGCTATCTCATTAAGAACCTGTCT	1	2	5	AB2	-	dELS
chr6	143747458	143747488	chr6:143747458-143747488	0	AAACATGTTCTTAGTGTTATCACAAATGTCT	2	2	11	AD1	-	dELS,CTCF-bound
chr6	143753695	143753716	chr6:143753695-143753716	0	AAACTTGTTTTTAAGAAAGCCA	1	2	2	AC1	-	.
chr6	143758231	143758253	chr6:143758231-143758253	0	AAACATCCCTCAGTGACATGCTA	1	3	3	ACC2	-	.
chr6	143762916	143762946	chr6:143762916-143762946	0	CAACATGTTTGATTTCAACAAAGACCTGTTA	1	3	11	BCC2	-	.
chr6	143766369	143766394	chr6:143766369-143766394	0	CAACATGTCTTACATAAGACACCTCT	1	3	6	ABC2	1.0	.
chr6	143768379	143768405	chr6:143768379-143768405	0	AGACTAGCTTTTACCAAAATATTGTCT	1	2	7	AD1	-	.
chr6	143769522	143769549	chr6:143769522-143769549	0	AGACTTGCTACCTTGGTTAGGCAACTCA	1	3	8	ACC1	-	.
chr6	143771623	143771655	chr6:143771623-143771655	0	AGACAAGGTCCCCTATGTTGCCCAGGCTGGTCT	1	2	13	BD2	1.0	.
chr6	143773012	143773034	chr6:143773012-143773034	0	AGACTAGCCTAGCCAACATGGCG	1	3	3	CCD1	2.0	.
chr6	143774372	143774398	chr6:143774372-143774398	0	GAACCTGTCCTTTGGCCCAGCTAGCCA	1	3	7	BCC1	-	dELS
chr6	143774962	143774987	chr6:143774962-143774987	0	GAATTAGTTGTTCTGCTGACTTGTCT	1	3	6	ACC1	-	.
chr6	143778700	143778720	chr6:143778700-143778720	0	AATTAAGTTTTAAGCATGCTC	1	2	1	AD4	1.0	.
chr6	143781078	143781097	chr6:143781078-143781097	0	AGACAAGCTTGGACTACATA	2	3	0	ACD2	-	.
chr6	143782983	143783010	chr6:143782983-143783010	0	AAACCAGTCCTACAAAAAAAGCATGTGT	2	2	8	BD3	2.0	.
chr6	143786402	143786422	chr6:143786402-143786422	0	TAACAAGTCTCTAGGAAGTTC	1	3	1	ACC2	1.0	.
chr6	143788218	143788245	chr6:143788218-143788245	0	GGGCATGTGTCTGATTGGGGTCTTGTCC	1	2	8	DD2	-	.
chr6	143788874	143788894	chr6:143788874-143788894	0	AGACAAGCCCTGGGCCAGGTT	1	2	1	BD1	1.0	.
chr6	143789698	143789730	chr6:143789698-143789730	0	AAACATGCCACATCTTAATGCTAAAACTAGGCA	1	3	13	CCD1	2.0	.
chr6	143794834	143794865	chr6:143794834-143794865	0	GAGCTTCCTTTCAGCCTAAAGGAGACATCTTT	1	2	12	AA2	2.0	.
chr6	143795069	143795098	chr6:143795069-143795098	0	AGAAATGCCTTATTAATTGTGAACTTGATT	1	2	10	AD3	-	.
chr6	143795600	143795625	chr6:143795600-143795625	0	AGGCTTGCCTGCCAGTAACCATCTCC	2	2	6	AD1	-	.
chr6	143796118	143796138	chr6:143796118-143796138	0	AAACAGGTCCTAAGAAAGCCT	1	2	1	AB2	-	.
chr6	143796205	143796236	chr6:143796205-143796236	0	ACACTTGCCTCCCTGTGGCATTGAACTTGATT	1	2	12	DD3	-	.
chr6	143797251	143797283	chr6:143797251-143797283	0	GGGGTTGTTTGCTTTTTTCTTGTAAATTTGTTT	1	2	13	AA2	1.0	.
chr6	143800024	143800047	chr6:143800024-143800047	0	TTGTAAGTCTCTAAGAACTTGCTT	1	3	4	ACD1	-	.
chr6	143800808	143800839	chr6:143800808-143800839	0	TGGCATGTTTTTGCAGTGGCTGGGACTGGTTG	1	3	12	BCC1	-	.
chr6	143801175	143801199	chr6:143801175-143801199	0	GGGGTTGCTCTTCTCGGGCAATCTC	1	2	5	AA2	2.0	.
chr6	143801640	143801668	chr6:143801640-143801668	0	GATCATGCTCCTTTAGCTCGGAGAAGTTT	1	2	9	AD2	1.0	.
chr6	143803206	143803235	chr6:143803206-143803235	0	AAACACGCTCTTTGAGGCTGAAGCAAATCT	1	2	10	AB2	-	.
chr6	143805896	143805917	chr6:143805896-143805917	0	AGACAGGCCTCAGGGCTTTTTT	1	2	2	AB2	-	pELS
chr6	143807896	143807922	chr6:143807896-143807922	0	GAGCATGTCACAATATAAAGGAAGTTG	1	3	7	ACC2	-	pELS
chr6	143807993	143808014	chr6:143807993-143808014	0	AGACTTGCTCCACAGCTTTTCT	1	2	2	AC1	-	pELS
chr6	143808831	143808860	chr6:143808831-143808860	0	CAACATGTCCCTATCAAGCCAGACATTTTT	1	2	10	AC2	1.0	.
chr6	143815857	143815884	chr6:143815857-143815884	0	ACACTAGCCTAGGCAAAAGAGCAAGACT	1	2	8	DD3	-	.
chr6	143822213	143822245	chr6:143822213-143822245	0	GGACAGGGTCTTACTATGTGCCCAGACTTGTCT	1	2	13	BD1	-	.
chr6	143823121	143823151	chr6:143823121-143823151	0	AGGAAAGCTTTGTATAGTTGTGGACATGCTT	2	1	11	A1	-	.
chr6	143824364	143824394	chr6:143824364-143824394	0	GAGCTTCTACTGACTCTTAACAAGCATGCTT	2	2	11	AD1	-	.
chr6	143824702	143824734	chr6:143824702-143824734	0	CAGTTAGTCCTGCATGGGAATAAGGACTAGTTA	1	3	13	ACC1	1.0	.
chr6	143826022	143826049	chr6:143826022-143826049	0	AAAAATTTTCTAAGTTAGAGACAAGTTT	2	2	8	AA1	2.0	.
chr6	143826626	143826648	chr6:143826626-143826648	0	GAAGATGCTCAGCAAGCTTGATC	1	2	3	AD3	1.0	.
chr6	143827368	143827396	chr6:143827368-143827396	0	AGTCTTGTCTACCACAGAGGAGTATGTCC	1	2	9	AD2	2.0	.
chr6	143827676	143827706	chr6:143827676-143827706	0	GAGCATGTTGTGAGTAGTAAGGAACTACTTA	1	3	11	ACC1	-	.
chr6	143828239	143828267	chr6:143828239-143828267	0	GAACATCTTTCTAGAGAAAGTACATGCCC	1	2	9	AD2	-	.
chr6	143831424	143831444	chr6:143831424-143831444	0	AAATTTGTCCGAAGCATGCTA	1	2	1	AC2	-	.
chr6	143832482	143832501	chr6:143832482-143832501	0	AGGCATGCTCCACCATGCCT	4	2	0	CD	1.0	.
chr6	143833831	143833851	chr6:143833831-143833851	0	GGACATACTCGGAACCAGTTT	1	2	1	AB2	3.0	.
chr6	143834465	143834485	chr6:143834465-143834485	0	CAACTAGCCTCAAGCAATCCT	1	2	1	AC2	-	.
chr6	143839160	143839187	chr6:143839160-143839187	0	AAACTAGCCCCAGCCCTAAGCCAAATTC	1	2	8	AD1	-	.
chr6	143840162	143840186	chr6:143840162-143840186	0	GGGAATGGCCTTCCTAAACAAGCCT	2	2	5	AD1	1.0	.
chr6	143840472	143840491	chr6:143840472-143840491	0	AGACTAGTCTGGGCAACACA	2	3	0	ACD2	1.0	.
chr6	143842104	143842126	chr6:143842104-143842126	0	AAGCAATATCCTAAGACAAGTTT	1	2	3	AD1	-	.
chr6	143843221	143843250	chr6:143843221-143843250	1	GAGCTAGCCCCACCTCCCGGTGGCTTCTCG	1	3	10	ACC1	-	PLS,CTCF-bound
chr6	143844143	143844165	chr6:143844143-143844165	0	AAAGTAGCTTTTAAGGCATTTTC	1	2	3	AA2	2.0	pELS,CTCF-bound
chr6	143856355	143856385	chr6:143856355-143856385	0	TAGCTTCCTTGCGTTGGGTTAGAACATGCTC	1	2	11	AC1	1.0	.
chr6	143862803	143862826	chr6:143862803-143862826	0	AAACATGCTTACTGATACATGACT	1	2	4	DD1	-	.
chr6	143865449	143865470	chr6:143865449-143865470	0	AGGCTATTCCCTGAGCTTGTAT	1	2	2	AD2	2.0	pELS
chr6	143865817	143865845	chr6:143865817-143865845	0	AAACTTTTTTTTTTTGCCAAGACAGGTCT	1	2	9	AB2	-	.
chr6	143866296	143866315	chr6:143866296-143866315	0	AGCCTACCTTAAACTTGCTC	2	2	0	AD1	1.0	.
chr6	143867456	143867479	chr6:143867456-143867479	0	GAGTGAGTTTTAGGGAACAAGTCA	1	3	4	ABC1	1.0	.
chr6	143868440	143868459	chr6:143868440-143868459	0	AGGCTAGGCCAGTCTAGTCT	2	2	0	DD2	-	.
chr6	143868931	143868950	chr6:143868931-143868950	0	GTACATGCACAAACATGTTT	3	2	0	DD1	-	.
chr6	143874301	143874332	chr6:143874301-143874332	0	CAACAAGTCTCTTGGAGGTTCCAAGCTTTCCC	1	2	12	AC2	-	.
chr6	143878672	143878692	chr6:143878672-143878692	0	AAACATGCATAAAACAAGGTT	2	2	1	DD2	-	dELS,CTCF-bound
chr6	143878885	143878906	chr6:143878885-143878906	0	ACTCATGCCTTCAGACATGCCT	1	2	2	DD4	-	.
chr6	143881399	143881427	chr6:143881399-143881427	0	AAGCTAGCTGGGTGTGGTGGCACATGCCT	1	2	9	CD	-	.
chr6	143882908	143882929	chr6:143882908-143882929	0	AGAATAGTCCTCAAGCATTCTT	1	2	2	AA2	-	.
chr6	143884760	143884786	chr6:143884760-143884786	0	AAATTTGTCACTAATCCTGACAAGTCC	1	3	7	ACC1	-	.
chr6	143888005	143888024	chr6:143888005-143888024	0	AAACTTGCCCATGCTTTCTT	2	2	0	AD1	1.0	.
chr6	143891959	143891988	chr6:143891959-143891988	0	AAGGTAATTCACTGGGTGAAAGGCTAGTCT	1	2	10	AA1	-	.
chr6	143894068	143894089	chr6:143894068-143894089	0	AAACATGTCCATAAAAAAGATT	2	2	2	AD1	-	.
chr6	143894707	143894737	chr6:143894707-143894737	0	CAACAAGTTTCATATAACAAAAAACATCTTT	1	2	11	AC2	-	dELS
chr6	143896793	143896819	chr6:143896793-143896819	0	AGGCAAGCTCCAGCACTGGGCTTTTTA	1	2	7	AC3	1.0	dELS
chr6	143902198	143902224	chr6:143902198-143902224	0	GGCCTTGTCTAATAGTGAAGCTTATTC	1	2	7	AD3	-	.
chr6	143905930	143905951	chr6:143905930-143905951	0	TAACATGCTACTGAACTTGATT	2	3	2	CCD1	-	.
chr6	143908572	143908604	chr6:143908572-143908604	0	CAGCTTGCCTGTTGTTTGTGTATAGGAATGCTA	1	3	13	ACC2	-	.
chr6	143909585	143909615	chr6:143909585-143909615	0	GAACTTGTTATTGGTCTATTCAGGCATTCTG	1	3	11	ACC1	-	.
chr6	143910606	143910629	chr6:143910606-143910629	0	CTGAAAGCCTCTAAGAACTTGCTT	1	3	4	ACD1	-	.
chr6	143912185	143912215	chr6:143912185-143912215	0	TAGCTTCTTTGCATTGGTTTACAACATGCTC	1	3	11	ACC2	1.0	.
chr6	143912833	143912863	chr6:143912833-143912863	0	GGACAAGCTGAGAAGCCAAATGGCCAAGTTG	1	3	11	CCD2	-	.
chr6	143915174	143915198	chr6:143915174-143915198	0	GGGCAAGTCTTCCCTGTGCTATTCT	1	2	5	AD1	-	.
chr6	143915565	143915585	chr6:143915565-143915585	0	GAACTTCCTAGAGACTTGTTG	1	3	1	ACC2	1.0	.
chr6	143916006	143916028	chr6:143916006-143916028	0	GAAAATGTCTCCACAGCATGTCA	1	3	3	ACC1	1.0	.
chr6	143917096	143917120	chr6:143917096-143917120	0	GGGCAAGTCTTTCCTGTGCTATTCT	1	2	5	AD1	-	.
chr6	143918103	143918131	chr6:143918103-143918131	0	GGGCAGGTCTCATGATAATGAACTTCCTC	1	2	9	AB2	-	.
chr6	143918592	143918622	chr6:143918592-143918622	0	AGTCATGTCTTTTGTTAAATCTGGCAAGTTT	1	2	11	CD	-	.
chr6	143922079	143922109	chr6:143922079-143922109	0	CCAAATGCCTTTCGTTGATACAAACAAGCCC	1	3	11	ACD1	-	.
chr6	143923187	143923213	chr6:143923187-143923213	0	AGGTATGTCTTCTTTTGAGAAATGCCT	1	2	7	AA2	-	.
chr6	143924651	143924682	chr6:143924651-143924682	0	AGATATGACCTTTACTATGCTGAGGCATGTTT	2	2	12	AD1	1.0	.
chr6	143925678	143925706	chr6:143925678-143925706	0	AGGCATGCGCCATCACACCAGGCTAATTT	1	2	9	AD2	-	.
chr6	143926510	143926532	chr6:143926510-143926532	0	AGACTTGCTTCGTGGCCTAGCAT	1	2	3	DD1	-	.
chr6	143927918	143927950	chr6:143927918-143927950	0	GGGCATTTTTATGTTTACTTTTGAAAAATGTCT	1	2	13	AA2	-	.
chr6	143930014	143930045	chr6:143930014-143930045	0	AATCTTGTTTATTTCTTCAAATGAACAACTTT	1	2	12	AD3	-	.
chr6	143930771	143930797	chr6:143930771-143930797	0	AGGCTTATTTTGTTGCATAACATGTTG	1	3	7	ACC2	-	.
chr6	143932728	143932759	chr6:143932728-143932759	0	AACCTTGTTTTGTCATATTGCCAGAATTGCTT	1	2	12	AD2	1.0	.
chr6	143933333	143933363	chr6:143933333-143933363	0	AAGCTTGCTCTAATTTGGCCAGGACAAGTAT	1	1	11	D1	-	.
chr6	143934021	143934043	chr6:143934021-143934043	0	GGGACTGCCTACAAGGCTTGTCC	1	2	3	AB4	-	.
chr6	143937006	143937034	chr6:143937006-143937034	0	AGGCTTCTTAGGACAGAGGGGACTTGTTC	1	2	9	AC1	-	.
chr6	143938251	143938281	chr6:143938251-143938281	0	AAGCATCACTTAGAACAAGTAAAACTTGCTT	2	2	11	AD1	-	.
chr6	143941811	143941832	chr6:143941811-143941832	0	AGGCAAGTCCTCAAACAAACTG	1	2	2	AC3	-	.
chr6	143943165	143943189	chr6:143943165-143943189	0	GAATATTCTTAAAGAGAACATGTTT	2	2	5	AA1	-	.
chr6	143944095	143944118	chr6:143944095-143944118	0	AAGCTTGTCCTAACTGACAATTTA	1	3	4	ACC1	-	.
chr6	143944359	143944388	chr6:143944359-143944388	0	AAGCCAGTTCAAAAAATATAAAGCTAATCT	1	2	10	AB3	-	.
chr6	143944666	143944695	chr6:143944666-143944695	0	GAGCATGTTAGAGGGCAAATAGCCATGTTG	1	3	10	CCD2	-	.
chr6	143945982	143946003	chr6:143945982-143946003	0	AAACATGACTTAAGACTTCTTT	1	2	2	AD2	1.0	.
chr6	143949027	143949046	chr6:143949027-143949046	0	AAGCTAGTCTAGTCTAGTTG	3	2	0	CD	-	.
chr6	143949909	143949941	chr6:143949909-143949941	0	AAACTTTATTGTAATAACAGTTTAAACATGTTT	2	2	13	AD1	-	.
chr6	143950783	143950806	chr6:143950783-143950806	0	TGGCATGTCCAACAGAACTTTCTG	1	3	4	ACC1	-	.
chr6	143951530	143951556	chr6:143951530-143951556	0	AAGCTTATTCAATTGAAAAACTTGCCC	1	1	7	A2	-	dELS
chr6	143956209	143956236	chr6:143956209-143956236	0	AGAGTGGTTTGGTCAAGTGGGCTAGCCC	1	2	8	AB1	-	dELS
chr6	143958491	143958522	chr6:143958491-143958522	0	AAGCTCACTCCACTTCCTCCAGAAGCATGCCT	2	2	12	AB1	-	dELS,CTCF-bound
chr6	143958786	143958816	chr6:143958786-143958816	0	AGGCAAGTTTTCCAAGCGACAACACTGGCTT	1	2	11	BD1	-	.
chr6	143960416	143960439	chr6:143960416-143960439	0	AAGCAATCGTTAATAAACATGCCC	2	2	4	AD1	1.0	.
chr6	143961271	143961301	chr6:143961271-143961301	0	AAACTTGGCTTCTTCCTACCAAGGCTATTCC	1	2	11	AD2	-	PLS,CTCF-bound
chr6	143965505	143965527	chr6:143965505-143965527	0	GGAGTTGCCCAGGGAGCAAGTGC	1	2	3	AD3	1.0	.
chr6	143965745	143965770	chr6:143965745-143965770	0	GGTCTAGCCTTGGTTGGCACATGCTT	1	2	6	DD2	1.0	.
chr6	143967627	143967659	chr6:143967627-143967659	0	GAACTAGTCCTACAGGTGCCATAAAGCTACCCA	1	2	13	AC3	-	.
chr6	143967738	143967762	chr6:143967738-143967762	0	GGACTAGTTTTAATTAGAATCGTTT	1	2	5	AB1	1.0	.
chr6	143973469	143973490	chr6:143973469-143973490	0	AAACAAGCACGGGGGGAAGTCC	1	2	2	AD2	-	.
chr6	143974622	143974647	chr6:143974622-143974647	0	AAGCTAACTCTGGCATTGACTTGCTT	1	2	6	AC2	1.0	.
chr6	143974845	143974877	chr6:143974845-143974877	0	AAACTTGCTACATTTCTATAAATCAAATTGTTT	1	3	13	ACC2	1.0	.
chr6	143977011	143977032	chr6:143977011-143977032	0	AGGCTACTTTTTAGAGAAGTTT	1	2	2	AA2	1.0	.
chr6	143979348	143979369	chr6:143979348-143979369	0	TAACATGCTTACTGACATGATT	2	3	2	CCD1	2.0	.
chr6	143981152	143981172	chr6:143981152-143981172	0	AGACTAGTCTAGGGCTAATTT	1	1	1	A1	1.0	.
chr6	143982868	143982891	chr6:143982868-143982891	0	AGACATGTTAGGTTTGATATGCCT	1	3	4	ACC2	-	.
chr6	143983507	143983532	chr6:143983507-143983532	0	GGGTAAGCTTTAAATTGAGCATGGCT	1	2	6	AD3	2.0	.
chr6	143984375	143984399	chr6:143984375-143984399	0	TCACTTGTTGGAAACAAACAAGTCT	1	3	5	CCD1	-	.
chr6	143987480	143987499	chr6:143987480-143987499	0	TATATTGCCCAGGCTAGTCT	2	3	0	ACD1	-	.
chr6	143991948	143991972	chr6:143991948-143991972	0	CAGCTTGCTCTCCAGTGCCATGTTC	1	3	5	CCD2	-	.
chr6	143993979	143994010	chr6:143993979-143994010	0	AGGTTTGCTCAGTTCCCAACTAGGGCAAATTC	1	2	12	AA2	-	.
chr6	143999520	143999545	chr6:143999520-143999545	0	GAATTTGCTCATGCAAGAGCTATCTC	1	2	6	AA2	1.0	dELS
chr6	144005390	144005409	chr6:144005390-144005409	0	AAATAAGCCCAAACATATCT	1	2	0	AA2	2.0	.
chr6	144011244	144011272	chr6:144011244-144011272	0	AAACAAATTTATAAGAAAAAAACAACTCC	1	2	9	AA2	-	.
chr6	144011807	144011829	chr6:144011807-144011829	0	AAGCTAGCCAAGGGAACATCCCA	1	3	3	ACC1	2.0	dELS,CTCF-bound
chr6	144012424	144012455	chr6:144012424-144012455	0	GGGGAAGTTCGCCATGTTAGCCAGGCTGGTCT	1	2	12	AB3	2.0	.
chr6	144012730	144012755	chr6:144012730-144012755	0	GAGCTTTCCCTCAATGACGCATGCTT	1	2	6	AD2	2.0	.
chr6	144021190	144021210	chr6:144021190-144021210	0	GAGCAAGTTCATAACATATTA	2	3	1	ACC1	2.0	.
chr6	144021459	144021488	chr6:144021459-144021488	0	GGACATTTTTGCACGGAGAAAAACAACTTT	1	2	10	AA2	-	.
chr6	144023122	144023145	chr6:144023122-144023145	0	GAGCAAGTTTGAAAAGACTACATA	1	3	4	ACD2	1.0	.
chr6	144028649	144028672	chr6:144028649-144028672	0	AAGAAAATCTGGATAAACTAGCTC	1	2	4	AA1	1.0	.
chr6	144029409	144029438	chr6:144029409-144029438	0	GGGCTAATTTCCTTAATATAGAGAAAGCTT	1	2	10	AA2	-	.
chr6	144029524	144029555	chr6:144029524-144029555	0	GAGCTAGCTCTTAAGTCTATTAAAAGATACTC	2	2	12	AA1	-	.
chr6	144029724	144029746	chr6:144029724-144029746	0	AGGCAACCTTATGGAAGTTGCCT	1	2	3	AA2	-	.
chr6	144029862	144029892	chr6:144029862-144029892	0	GAATATGTCCTGTAGATAAACTAACATGTTC	1	2	11	AC2	-	.
chr6	144036616	144036644	chr6:144036616-144036644	0	GAACATGTGTTTCTTATTCAGAATAGCTT	1	2	9	AD2	1.0	PLS,CTCF-bound
chr6	144038261	144038287	chr6:144038261-144038287	0	AGGCTTCTTCACTACATAAGGTTGCCC	1	2	7	AA2	-	.
chr6	144039443	144039462	chr6:144039443-144039462	0	GGGCATGTTGGCACATGCTT	4	2	0	CD	3.0	.
chr6	144040213	144040244	chr6:144040213-144040244	0	TAGCTAGTTAATATCTTACTTAAAACAAGGTC	1	3	12	CCD1	2.0	.
chr6	144040328	144040347	chr6:144040328-144040347	0	AGACTAGCCTGGGCAACATA	2	3	0	ACD2	-	.
chr6	144040676	144040708	chr6:144040676-144040708	0	AGACCAGTCTGGCCAACATGGCAAAACCTGTCT	1	2	13	BB2	-	.
chr6	144042636	144042660	chr6:144042636-144042660	0	AGGATTGTCTTGGCAATGCAAGCTC	1	2	5	AD2	2.0	.
chr6	144046125	144046153	chr6:144046125-144046153	0	GAACATCCTCCTTCAGCTCAGAGAAGTTT	1	2	9	AA2	2.0	.
chr6	144048745	144048764	chr6:144048745-144048764	0	TAACATGCCCTGAAATGTTT	3	3	0	ACC2	1.0	.
chr6	144049230	144049250	chr6:144049230-144049250	0	CAACAAGTCTCTAGAAAGTTC	1	3	1	ACC2	1.0	.
chr6	144049529	144049548	chr6:144049529-144049548	0	AAGCAAGCTTGGACCTTCTC	3	2	0	AB1	1.0	.
chr6	144050248	144050268	chr6:144050248-144050268	0	TGACATGCTAGGGGCAACCTC	2	3	1	ACC1	1.0	.
chr6	144053276	144053304	chr6:144053276-144053304	0	AGGCATGCACCATCATGCCGAGCTAATTT	1	2	9	AD2	2.0	.
chr6	144055142	144055174	chr6:144055142-144055174	0	AGAAATGTCTAATGAGCACGGAGAGGCATATCC	1	2	13	AA2	1.0	dELS
chr6	144057344	144057368	chr6:144057344-144057368	0	AAACAAGTTGTTTATAAATATGTTG	1	3	5	ACC2	2.0	.
chr6	144059944	144059976	chr6:144059944-144059976	0	GGTCATTTCCCCCCATCTAGCAAGAGCAAGTCC	2	2	13	AD1	-	.
chr6	144061574	144061594	chr6:144061574-144061594	0	AAACTTGTTTAGCCCATGTTT	1	2	1	DD1	-	.
chr6	144066021	144066041	chr6:144066021-144066041	0	TGGCAAGTTTGAGACCAGCCT	1	2	1	BC2	1.0	.
chr6	144066943	144066975	chr6:144066943-144066975	0	GAGATTGCACATTTAGATAAAGAAGGCAAGTTC	1	2	13	AD1	1.0	dELS,CTCF-bound
chr6	144068265	144068293	chr6:144068265-144068293	0	GGTCATGTCCCAGTGCCTAGAACCTGCTC	1	2	9	BD2	1.0	.
chr6	144070613	144070642	chr6:144070613-144070642	0	AGACTGGCTTCCTTGCTCCTCAGCTTGCCA	1	3	10	BCC2	1.0	.
chr6	144071154	144071180	chr6:144071154-144071180	0	AAACAAGCCGGACACCTGAGCATCTCA	1	3	7	ACC1	1.0	.
chr6	144077116	144077136	chr6:144077116-144077136	0	GAGCTTCCCTTAAGAATGCTC	1	2	1	AA2	1.0	.
chr6	144081314	144081335	chr6:144081314-144081335	0	AGACATGCCCTTTGACTGGCTC	1	2	2	BC1	-	.
chr6	144082900	144082927	chr6:144082900-144082927	0	GAACATGCTGGCTTTCCACAATTTGCCT	1	3	8	ACC2	-	.
chr6	144084785	144084810	chr6:144084785-144084810	0	AAAATTGTCTTCCATGAAACTGGTCC	1	2	6	AB3	-	.
chr6	144088958	144088981	chr6:144088958-144088981	0	AAACTTATTTCACCAAGATAGTCC	1	2	4	AA2	1.0	.
chr6	144090351	144090371	chr6:144090351-144090371	0	AAGCATGCCCACATCTTGTCC	2	2	1	CD	1.0	.
chr6	144094524	144094545	chr6:144094524-144094545	0	GAACTCGCTTGCCAGCTTGTCA	1	3	2	BCC2	-	.
chr6	144097729	144097754	chr6:144097729-144097754	0	GGACTGGTTTCGTGGAAGACAATTTT	1	2	6	AB2	-	.
chr6	144098133	144098153	chr6:144098133-144098153	0	GAAGTTGTCTCAAACATACTT	1	2	1	AA2	-	.
chr6	144098517	144098543	chr6:144098517-144098543	0	GAATATGTCACACAAGTAAGCAAGTTT	1	2	7	AC1	-	.
chr6	144102651	144102670	chr6:144102651-144102670	0	AGACAAGCCTGGGCAACATG	2	3	0	ACD2	2.0	.
chr6	144103885	144103911	chr6:144103885-144103911	0	CAGCAATCTTATTGGCAAGACATGCCA	1	3	7	ACC2	-	.
chr6	144106777	144106805	chr6:144106777-144106805	0	AGGCATGTTTCTATCTCAGAGGCATTTTT	2	1	9	A1	-	dELS,CTCF-bound
chr6	144108151	144108171	chr6:144108151-144108171	0	GAGCAAGTGTAAGAATTGTCT	1	2	1	AD2	-	.
chr6	144111114	144111134	chr6:144111114-144111134	0	AAACAAGATCGGGGCTTGCTT	1	1	1	D2	-	.
chr6	144111695	144111724	chr6:144111695-144111724	0	AAACTTGTTTCCAATCATATAAAGAACTCC	1	2	10	AA1	1.0	.
chr6	144112146	144112172	chr6:144112146-144112172	0	GAGCATGCCACCATGCCTGGCTAATTT	1	3	7	ACC1	1.0	.
chr6	144113314	144113345	chr6:144113314-144113345	0	AGGGTTGCTTGGAACACAGCAGGAACCTGCTT	1	2	12	AB2	1.0	.
chr6	144113482	144113512	chr6:144113482-144113512	0	AAACTTGTCGTTTACCTTGGAAGGGATGTCT	1	2	11	AC2	1.0	.
chr6	144115170	144115193	chr6:144115170-144115193	0	GAACTTGTTCTTCCTGACTGGCTG	1	3	4	BCC1	-	.
chr6	144118191	144118213	chr6:144118191-144118213	0	AGTCTTGCCCCGTTGGCAAGCTT	1	2	3	CD	1.0	.
chr6	144119702	144119726	chr6:144119702-144119726	0	GGACAATCTTTTTTAAAGCATCCTT	1	2	5	AA2	-	.
chr6	144119741	144119764	chr6:144119741-144119764	0	AAGCAAGCCCTATTAGGCATTTGA	1	3	4	ACD2	-	.
chr6	144120998	144121025	chr6:144120998-144121025	0	GGGCATTTTTGCCTTGGGGGGAAAGTTT	1	2	8	AA2	2.0	.
chr6	144124910	144124939	chr6:144124910-144124939	0	AGACTAGTTCGGTGGCTGTAGAAATAGTCT	1	1	10	A2	1.0	.
chr6	144127376	144127399	chr6:144127376-144127399	0	TGACATTTTCCACTGAGCATGTTG	1	3	4	ACC2	-	.
chr6	144129069	144129092	chr6:144129069-144129092	0	GATCATGCTTTAGATGACATGTCT	1	2	4	CD	1.0	.
chr6	144130844	144130871	chr6:144130844-144130871	0	TGGCTAGATCTCAGTAGAAAACAAGTCT	1	2	8	CD	-	dELS
chr6	144132671	144132693	chr6:144132671-144132693	0	CAGAAAGTTTGAATGACTTGCCC	1	3	3	ACC1	1.0	.
chr6	144139425	144139444	chr6:144139425-144139444	0	GGCCTTGCTCAAGCTGGTCT	2	2	0	BD3	-	.
chr6	144142304	144142328	chr6:144142304-144142328	0	AAAATTGTACATTTAAAACAAGCTT	1	2	5	AD1	2.0	.
chr6	144143864	144143884	chr6:144143864-144143884	0	AAACATGCATTAGACAAGATC	2	2	1	DD2	-	.
chr6	144144759	144144779	chr6:144144759-144144779	0	AGACTTGCTGAGCACAAGCTG	1	3	1	CCD2	-	.
chr6	144147514	144147546	chr6:144147514-144147546	0	GAGCATGCCAGGACTCAGACTTCAGACATCCCC	1	2	13	AC2	-	.
chr6	144153292	144153312	chr6:144153292-144153312	0	GAACTTGGCCCAGGCTTGTCT	1	1	1	D2	-	.
chr6	144157047	144157071	chr6:144157047-144157071	0	GGACTTGACTGAAAGGCGCAAGTTC	1	2	5	DD2	-	.
chr6	144157482	144157510	chr6:144157482-144157510	0	GAGCATTCTCCTCTGCAACAGCCTTGTTT	1	2	9	AD2	-	.
chr6	144159496	144159515	chr6:144159496-144159515	0	GAGCTAGTTCAAAATTGACT	2	2	0	AD1	1.0	dELS
chr6	144162694	144162720	chr6:144162694-144162720	0	GGACATCTCTGGTTGGAGGGCATCTCC	1	2	7	AA2	-	dELS
chr6	144164133	144164156	chr6:144164133-144164156	0	AGAGTAGCCTGTGCAAACATGTGT	1	2	4	AD3	-	.
chr6	144164893	144164915	chr6:144164893-144164915	0	CACCATGTTGGCCAGGCTAGTCT	1	3	3	CCD1	1.0	.
chr6	144167923	144167944	chr6:144167923-144167944	0	AGTCATGTTCTTAGACTTATTC	1	2	2	AD3	-	.
chr6	144169276	144169307	chr6:144169276-144169307	0	GGTGATGTTTTATCAGCATTGCAAACTTGTTG	1	3	12	ACD1	2.0	.
chr6	144171795	144171816	chr6:144171795-144171816	0	AGACATGTTAAGAAACATGTGC	2	2	2	CD	-	.
chr6	144172368	144172387	chr6:144172368-144172387	0	AGGCTAGTCTGAGCTTTCTC	3	1	0	A1	1.0	.
chr6	144174148	144174167	chr6:144174148-144174167	0	AGGCTAGCCCAGGCTTCGTC	3	2	0	AD4	-	dELS
chr6	144174181	144174201	chr6:144174181-144174201	0	AAGCTACCCAATAGCAAGCCC	1	3	1	ACC2	-	dELS
chr6	144175689	144175712	chr6:144175689-144175712	0	AAGCTAGTCATTACAGGCTTTTTC	1	2	4	AC2	-	.
chr6	144179082	144179112	chr6:144179082-144179112	0	AGGCATGGTGAATGCAAGGAGGGGCAAGTCA	1	3	11	CCD2	-	.
chr6	144179661	144179691	chr6:144179661-144179691	0	AACCATGCTCAGCTCACCAGGATGCATGCCC	1	2	11	DD2	-	dELS,CTCF-bound
chr6	144181036	144181055	chr6:144181036-144181055	0	AAACTATTTCAAACATTCTT	1	2	0	AA2	1.0	.
chr6	144185573	144185602	chr6:144185573-144185602	0	GAACATTCTGCTTGAGCTGCCAACTTGTTT	1	3	10	ACC2	-	.
chr6	144185837	144185864	chr6:144185837-144185864	0	AAGCATGTTTTACTTTTACAACATCTTC	1	2	8	AC1	-	.
chr6	144186654	144186673	chr6:144186654-144186673	0	GGACTTGTCCAAGCAATATG	2	3	0	ACD2	-	.
chr6	144187161	144187180	chr6:144187161-144187180	0	GGACATGTTCGAGCAGGGTA	3	3	0	BCD2	1.0	.
chr6	144187185	144187209	chr6:144187185-144187209	0	GGACGTGTTTTCCGAGAACTTGCTG	1	2	5	BC2	1.0	.
chr6	144188624	144188646	chr6:144188624-144188646	0	AAGCAAGCTTAATAAACATTACA	1	3	3	ACD2	1.0	.
chr6	144189756	144189779	chr6:144189756-144189779	0	AACCAAGTTCCACAAGGCTATTCT	1	2	4	AD3	-	.
chr6	144189972	144190000	chr6:144189972-144190000	0	TGACATGTTTGAACCCATAAAGCATTTTC	1	2	9	AC2	-	.
chr6	144190647	144190677	chr6:144190647-144190677	0	AAACATGTCCTGAAGAAGAAATGAGATGTTC	1	2	11	AC1	-	dELS,CTCF-bound
chr6	144190956	144190988	chr6:144190956-144190988	0	GAGCTGGCTTTACCAATCTCATGATGCTTGCTT	1	2	13	BD2	-	.
chr6	144195455	144195483	chr6:144195455-144195483	0	AAATTAGCTCGGTGTGGTGGCGCATGCCT	1	2	9	AD2	3.0	.
chr6	144196836	144196857	chr6:144196836-144196857	0	AGACTCTCCTGTGAACTAGTTC	1	2	2	AB1	-	.
chr6	144200274	144200300	chr6:144200274-144200300	0	TAACATGTTTTTCTTAAAAACAATGCC	1	3	7	ACD2	-	.
chr6	144200704	144200727	chr6:144200704-144200727	0	AGGCTTCTTTTGTGAAACTTGTTT	1	1	4	A2	1.0	.
chr6	144202126	144202153	chr6:144202126-144202153	0	CAGCAAGTTCACCCTCTGGAGATAGCCT	1	2	8	AC2	2.0	.
chr6	144204582	144204609	chr6:144204582-144204609	0	GGGGTTGTTTCTTCTTGTAAATTTGTTT	1	2	8	AA2	-	.
chr6	144205787	144205811	chr6:144205787-144205811	0	GGACATCCTTGTCTTGTGCTAGTTT	1	2	5	AD2	1.0	.
chr6	144207361	144207384	chr6:144207361-144207384	0	TTGAAAGTCTCTAAGAACTTGCTT	1	3	4	ACD1	-	.
chr6	144207650	144207676	chr6:144207650-144207676	0	GGTCTTGCTTCATTATCCAGCTTGCCA	1	3	7	CCD1	-	.
chr6	144208283	144208304	chr6:144208283-144208304	0	AAATATGTTTTCCAGCTTGCTT	1	2	2	AC2	-	.
chr6	144209912	144209939	chr6:144209912-144209939	0	AGACCAGTCCAGTCTAATGGGCAAGACC	1	2	8	BD3	1.0	.
chr6	144210879	144210901	chr6:144210879-144210901	0	GAACTAGCTCTACTGACTTGACA	1	3	3	CCD1	-	.
chr6	144213335	144213364	chr6:144213335-144213364	0	AAACTAGTTTAAATAGCGTGGAACATTTCC	2	1	10	A1	-	.
chr6	144213543	144213564	chr6:144213543-144213564	0	CAGCAAGTTTGGCAACTTTTCC	1	3	2	ACC1	1.0	dELS
chr6	144214968	144214992	chr6:144214968-144214992	0	ATGCTTGTCACATAGTGACATGTTC	1	3	5	CCD1	-	.
chr6	144219168	144219196	chr6:144219168-144219196	0	AAACATTCTCTGTGGGTTTGAACTAGTTG	1	2	9	AC2	-	dELS,CTCF-bound
chr6	144219761	144219782	chr6:144219761-144219782	0	CAGCTAGCTAAAGAACAAATTC	1	3	2	ACC1	-	.
chr6	144221314	144221333	chr6:144221314-144221333	0	AAGCATGCTTAAGATTGGCT	3	2	0	AD1	-	.
chr6	144226117	144226146	chr6:144226117-144226146	0	TGGCTTGTCTTGGCTTGTGGGGGCTTCTGC	1	3	10	ACD2	2.0	.
chr6	144228629	144228656	chr6:144228629-144228656	0	GTGCAGGTCTTGGCCTGTAGGCATGCTC	2	2	8	BD1	-	.
chr6	144229697	144229728	chr6:144229697-144229728	0	GAGCATGCATGAGAGCCCTTGAAAAGAAGCCT	1	2	12	AD2	1.0	.
chr6	144230057	144230081	chr6:144230057-144230081	0	GGACAACTTCCAGGAAAACATCCTC	1	2	5	AA2	-	.
chr6	144232555	144232576	chr6:144232555-144232576	0	TGGCTAGTTCATCAACAAACTC	1	3	2	ACC1	-	.
chr6	144233302	144233326	chr6:144233302-144233326	0	AAGCCAGTTTTCTGAAAGCTAACTT	1	2	5	AB3	-	.
chr6	144236407	144236435	chr6:144236407-144236435	0	AGGCATGTGCCACCGTGCCAGGCTAATTT	1	2	9	AD2	-	.
chr6	144243078	144243101	chr6:144243078-144243101	0	TAGCATTTCTTGAAGGACAAGTCT	1	2	4	AC1	1.0	.
chr6	144243852	144243876	chr6:144243852-144243876	0	AGATTTGCCCTTCTGAGGCTATTTT	1	2	5	AA2	1.0	.
chr6	144246519	144246546	chr6:144246519-144246546	0	CAACTTGCTCTCCCTCTGGGACATGAAT	1	3	8	CDD3	1.0	.
chr6	144246943	144246962	chr6:144246943-144246962	0	AAGCTAGCTTAAACTAGGTT	3	1	0	D1	-	.
chr6	144247030	144247053	chr6:144247030-144247053	0	GAACAAGCCCAGAAAAGAATGGCC	2	2	4	AD1	-	.
chr6	144250935	144250956	chr6:144250935-144250956	0	GGGGAAGCTAAGTAACTTGCCT	1	3	2	ACC1	-	.
chr6	144260344	144260367	chr6:144260344-144260367	0	AAACAAGTCCCTATGAATAATTTT	1	2	4	AA1	2.0	dELS
chr6	144260390	144260418	chr6:144260390-144260418	0	AAACATCCCTTTTAGCATGAGGCATATTT	1	2	9	AA2	-	.
chr6	144267968	144267999	chr6:144267968-144267999	0	GGAAAAGCTTCAACGAGAAGGTAGACTTGCGC	1	2	12	AD3	2.0	.
chr6	144268284	144268308	chr6:144268284-144268308	0	AGAGTTGTTTGAGTGAGGCTAGTTA	1	2	5	AC2	-	.
chr6	144268944	144268968	chr6:144268944-144268968	0	AGGCATGACTATTCAAAACATTTTT	1	2	5	AD2	-	.
chr6	144271766	144271788	chr6:144271766-144271788	0	AGACCAGCCTGACCAACATGTCA	1	3	3	BCC1	-	.
chr6	144273075	144273095	chr6:144273075-144273095	0	GAACTTCTTCAGGACTGGCCT	1	2	1	AB2	-	.
chr6	144277089	144277110	chr6:144277089-144277110	0	AGAAATGTGTACAAACAAGCTT	2	2	2	AD1	-	.
chr6	144277546	144277569	chr6:144277546-144277569	0	AAACATATTTTCTGAGGAATGTTT	1	2	4	AA2	1.0	.
chr6	144278345	144278364	chr6:144278345-144278364	0	TATGTTGCCCAGGCTAGTCT	2	3	0	ACD1	-	.
chr6	144281515	144281546	chr6:144281515-144281546	0	CAGCTATTCTGATCTAAAGCTAAGGCATGTTA	1	3	12	ACC2	-	.
chr6	144283176	144283199	chr6:144283176-144283199	0	GAGGAAGCTCGACTAAACATCTCC	1	2	4	AA2	-	.
chr6	144290416	144290441	chr6:144290416-144290441	0	AAACTAGCCACAGTCTAGATTTGTCT	1	2	6	AC2	-	.
chr6	144291389	144291421	chr6:144291389-144291421	0	AGGCTTGGCTCAAATGTCTCTTCAAGAAAGCCT	1	2	13	AD2	1.0	.
chr6	144292147	144292173	chr6:144292147-144292173	0	AAGGTTGTTCATTTGGAAGACTACTCC	1	2	7	AA2	-	.
chr6	144292825	144292856	chr6:144292825-144292856	0	AACCATCTTTATGTTCTGTTAGGAGCTTGTTT	2	2	12	AD1	1.0	.
chr6	144293055	144293075	chr6:144293055-144293075	0	AAATATGCTTTGAGGATGTTC	1	2	1	AA2	-	.
chr6	144293469	144293498	chr6:144293469-144293498	0	GAACAATTTGGCAAAAATGATAACATGTTT	1	3	10	ACC2	-	.
chr6	144296403	144296428	chr6:144296403-144296428	0	AAAATTGTCTGCCATGAAACTGGTCC	1	2	6	AB3	-	.
chr6	144297339	144297365	chr6:144297339-144297365	0	TGCTATGTTTGGAAAGTAAACTTGCTT	1	3	7	ACD1	-	dELS
chr6	144298000	144298026	chr6:144298000-144298026	0	GAACAAGTCAACATGCAAGACTATTTG	1	3	7	ACC1	-	dELS
chr6	144299109	144299137	chr6:144299109-144299137	0	GCACATGCTTTTATTTTGAAAACTAGGTT	1	2	9	DD3	1.0	.
chr6	144299242	144299264	chr6:144299242-144299264	0	TAACAAGTTCTGTGGGCTATTCT	1	2	3	AC2	-	.
chr6	144300761	144300787	chr6:144300761-144300787	0	GGCCATGTTCATATGTGGAGTAAGTTT	1	2	7	AD2	-	.
chr6	144302310	144302332	chr6:144302310-144302332	0	AGACCAGCCTGGCCAACATGCTG	1	3	3	BCC1	-	.
chr6	144302652	144302673	chr6:144302652-144302673	0	TAAGATGCTCTCAGGCTAGTTG	2	3	2	ACC1	1.0	.
chr6	144303029	144303049	chr6:144303029-144303049	0	TGACTAGCTCAGAACTGTTTT	1	3	1	ABC2	-	dELS
chr6	144307908	144307937	chr6:144307908-144307937	0	AAATTTCTTTGTCAAAGTGTAGACATGTTT	2	2	10	AA1	-	.
chr6	144310336	144310365	chr6:144310336-144310365	0	AGACCAGCCTGGCCAACATGGAGCAACCCT	1	2	10	AB3	2.0	.
chr6	144311235	144311260	chr6:144311235-144311260	0	TTGGAAGTCTTTCTGCAAACAAGTCT	1	3	6	ACD1	-	.
chr6	144313117	144313146	chr6:144313117-144313146	0	AGGCTTGCCCCTCAACACTATGTCAAGTTC	1	2	10	CD	-	.
chr6	144316829	144316861	chr6:144316829-144316861	0	GAGTAAGTTTTTTATCATATTTAAAAAATGCCC	1	2	13	AA2	-	.
chr6	144316991	144317014	chr6:144316991-144317014	0	CTGCTTGCTTTCTCTAACATGCTT	1	3	4	CCD1	-	.
chr6	144317783	144317804	chr6:144317783-144317804	0	AAAATAGTCCTCAGACTTTCCT	1	2	2	AA2	2.0	.
chr6	144317941	144317966	chr6:144317941-144317966	0	GAAATAGCTTCCAGATGGGATTGTTT	1	2	6	AA2	-	dELS
chr6	144319276	144319300	chr6:144319276-144319300	0	GGAAATGCTGTTTCTGGGCATGTTA	1	3	5	ACC1	1.0	dELS
chr6	144320043	144320072	chr6:144320043-144320072	0	GGGCTTTCACCGTGTTGGCCAGGCTTGCCT	1	2	10	AD1	1.0	dELS
chr6	144320942	144320974	chr6:144320942-144320974	0	GGAGGTGCTCGTGGCAGGCACTCAGACAAGCTC	1	2	13	AB4	-	dELS
chr6	144326466	144326486	chr6:144326466-144326486	0	AAATTATTTTGAGGCAAGTTT	1	2	1	AA1	-	.
chr6	144328221	144328244	chr6:144328221-144328244	0	AAACATGTTTATTAAGATATGCGT	2	2	4	AD1	2.0	dELS
chr6	144330437	144330469	chr6:144330437-144330469	0	AAAATAGGTTATAAAATTGATGAGAACAAGCTC	1	2	13	AD1	1.0	.
chr6	144333404	144333434	chr6:144333404-144333434	0	TAGCATGTCACACACAGTATAAGACATTTTC	1	3	11	ACC1	1.0	.
chr6	144335484	144335503	chr6:144335484-144335503	1	TGGCATGCTCTGACCTGCCT	3	3	0	BCC2	-	dELS
chr6	144336286	144336314	chr6:144336286-144336314	0	GGGCAAGCTGAATGACAGTAAACAACCTT	1	2	9	AC2	3.0	.
chr6	144338349	144338378	chr6:144338349-144338378	0	CGACATGCTCTTTGATTATTGGATAAGTTG	1	3	10	ACC2	4.0	.
chr6	144339193	144339224	chr6:144339193-144339224	0	AGGCAAGATCTATGGAAGAAAAGAACATTTCT	1	2	12	AD2	1.0	dELS
chr6	144341552	144341575	chr6:144341552-144341575	0	TAACTTGTCTTCCTTGGCTACCTT	1	3	4	ACC1	1.0	.
chr6	144344837	144344859	chr6:144344837-144344859	0	AGGCTTGTCTATGAGACATGCAT	2	1	3	D1	-	dELS,CTCF-bound
chr6	144345779	144345807	chr6:144345779-144345807	0	CAGCTAGTCTTCATCAAAGGGTCTTGCTA	1	3	9	CCD2	1.0	.
chr6	144345866	144345894	chr6:144345866-144345894	0	AAACAAACCTTTAAATAATAAGCAGGCTT	1	2	9	AB2	-	.
chr6	144349713	144349735	chr6:144349713-144349735	0	AGGCATGCTCATGAAACTGGATT	2	2	3	BD4	1.0	dELS,CTCF-bound
chr6	144356612	144356634	chr6:144356612-144356634	0	AGACTAGCCTGGCTAACATGGTG	1	3	3	CCD1	-	.
chr6	144360588	144360615	chr6:144360588-144360615	0	CGGCATGCCTTTGCCTGAGGGCATTCTC	1	2	8	AC2	1.0	dELS
chr6	144361240	144361269	chr6:144361240-144361269	0	GGGCTTGCTGGATTTCAGAAAGACTAGCTT	1	1	10	C2	-	dELS
chr6	144363849	144363872	chr6:144363849-144363872	0	GGGGTAGCTATAAAAAGCATGCTG	1	3	4	ACC1	3.0	.
chr6	144364306	144364332	chr6:144364306-144364332	0	GAAATTGCCTCTGATTGGGACCTGCTT	1	2	7	AB2	-	.
chr6	144365934	144365956	chr6:144365934-144365956	0	CGCCATGTTGGCCAGGCTAGTCT	1	3	3	CCD1	1.0	.
chr6	144369862	144369892	chr6:144369862-144369892	0	TCTCTTGCCTGCCACCATGTAAGACATGCCT	1	3	11	CDD2	1.0	.
chr6	144372689	144372708	chr6:144372689-144372708	1	AGACGTGTTTCAGCATGTTG	4	3	0	BCC1	-	.
chr6	144378216	144378248	chr6:144378216-144378248	0	ATTCATGTTCTTTCTATTGAAATGGACAAGTTA	1	3	13	CDD2	1.0	.
chr6	144383808	144383834	chr6:144383808-144383834	0	AGGCATGATCAGAGTGAAAACAATTCT	1	2	7	AD2	1.0	.
chr6	144385433	144385461	chr6:144385433-144385461	0	AGACATACTTACCAGCTATAAGCTTATTT	1	2	9	AA2	-	.
chr6	144386320	144386339	chr6:144386320-144386339	7	AGGCATGTTGGCACATGCCC	4	2	0	CD	-	.
chr6	144389397	144389419	chr6:144389397-144389419	0	GGGCTTGCTTGATAAGTTTACCT	1	2	3	AA1	-	.
chr6	144390341	144390370	chr6:144390341-144390370	0	GGGCAATTCTAATAAGCCTCAAACTGGCTT	1	2	10	AB2	-	.
chr6	144391519	144391540	chr6:144391519-144391540	0	AGGCAAGTTTCAGACCAAATCC	1	2	2	AD1	1.0	.
chr6	144392419	144392439	chr6:144392419-144392439	0	GGGCATGTCTAGAAAATATTT	2	2	1	AA1	1.0	.
chr6	144393185	144393212	chr6:144393185-144393212	0	TGATTAGTTTGACAGTGAGGACTAGTTT	1	2	8	AC3	-	.
chr6	144393404	144393424	chr6:144393404-144393424	0	AAACTAGTTTAACACAAGCAT	1	2	1	DD1	-	.
chr6	144393811	144393832	chr6:144393811-144393832	0	AGATTTGTTTGAGGGGATGTTC	1	2	2	AA2	-	.
chr6	144394913	144394933	chr6:144394913-144394933	0	GAACTTGTCATGAGAAAGTCT	1	2	1	AC2	-	.
chr6	144398302	144398330	chr6:144398302-144398330	0	GGGCTTCCTTGTCCTCAATAGATTTGCTT	1	2	9	AA2	-	.
chr6	144398508	144398527	chr6:144398508-144398527	0	TCAATTGTTCAGGCTAGTCT	2	3	0	ACD1	-	.
chr6	144398673	144398702	chr6:144398673-144398702	0	GGAATAGCTCACTGCCCTGCGGGCTTCTTC	1	2	10	AA2	-	.
chr6	144399943	144399963	chr6:144399943-144399963	0	GAGCATGTCAAAAGCATTTTA	2	3	1	ACC1	-	dELS,CTCF-bound
chr6	144400650	144400672	chr6:144400650-144400672	0	AAACTAGTCTTTGAAATATGTAC	2	2	3	AD1	1.0	.
chr6	144403758	144403783	chr6:144403758-144403783	0	GAGCATGCTGAAGAGAGGAATTGTCA	1	3	6	ACC2	-	.
chr6	144403967	144403991	chr6:144403967-144403991	0	AAGCTATTTTAATGAAGAGTTGCTT	1	2	5	AA2	3.0	.
chr6	144404617	144404638	chr6:144404617-144404638	0	AGAATTGCCTTAGAACTAATTT	1	2	2	AA2	-	.
chr6	144404888	144404914	chr6:144404888-144404914	0	AGACTAGTTTATTAAATGAACTTGATA	1	2	7	CD	1.0	.
chr6	144407457	144407484	chr6:144407457-144407484	0	AAACAAATCCAGCTATCCAAACTTTCCC	1	2	8	AA2	-	.
chr6	144410355	144410377	chr6:144410355-144410377	0	GAGTTTGCCTACAGACCTTGCCT	1	2	3	AD2	1.0	.
chr6	144410912	144410935	chr6:144410912-144410935	0	AAACATGCATGTGCAAGCATCTTT	1	2	4	AD2	1.0	.
chr6	144411822	144411849	chr6:144411822-144411849	0	AAGCAAGCTTCTAAATGGAATCTTTTTC	1	2	8	AD1	-	.
chr6	144412266	144412285	chr6:144412266-144412285	0	AAAATTGTTCAAACTACTTT	1	2	0	AA2	-	.
chr6	144413480	144413511	chr6:144413480-144413511	0	GAACTAACCATAAGATCTCATGAGACTTGTTC	1	2	12	AC1	-	.
chr6	144416166	144416191	chr6:144416166-144416191	0	GGTCATGCTCTATGCAGAAATTGCTC	1	2	6	AD2	-	dELS
chr6	144419170	144419194	chr6:144419170-144419194	0	TAGCAAGTCCTCAGGGGACTTTCCC	1	2	5	AC2	1.0	dELS
chr6	144421216	144421244	chr6:144421216-144421244	0	AGGCTGGTCTCAAACTTCTGAGCTTGCCT	1	1	9	B2	-	.
chr6	144421377	144421406	chr6:144421377-144421406	0	GTACTTGTTCTTTCTATAAAAGACAAATTT	1	2	10	AD3	-	.
chr6	144423166	144423187	chr6:144423166-144423187	0	GCACTGGTTTCCAAACTTGTCT	1	2	2	BD1	-	.
chr6	144425203	144425222	chr6:144425203-144425222	0	GGGCTTGGCTGAGCTTTCCT	2	2	0	AD2	-	.
chr6	144428833	144428853	chr6:144428833-144428853	0	GAACATGCCTTCAGCAAGGCT	2	2	1	CD	-	.
chr6	144434496	144434521	chr6:144434496-144434521	0	GGAGAAGTCTGAGGAGGAACAAGCTT	1	1	6	A1	1.0	.
chr6	144434803	144434831	chr6:144434803-144434831	0	AAACAAGCTTCTGAAAGCTCAAGTTGCTC	1	2	9	AC1	-	dELS
chr6	144435218	144435239	chr6:144435218-144435239	0	AGGCAAGTCTTCAAGAAATCTT	1	2	2	AA1	-	.
chr6	144437846	144437870	chr6:144437846-144437870	0	GAACTTGCCTTGGAAAAGTAAGACT	1	2	5	AD1	1.0	.
chr6	144442068	144442087	chr6:144442068-144442087	0	TGACATGCCTGGAGATGTTT	3	2	0	AC2	-	.
chr6	144443792	144443819	chr6:144443792-144443819	0	AAACAGGTTTTATAAGTTAAACATTTTT	1	2	8	AB2	-	.
chr6	144444125	144444153	chr6:144444125-144444153	0	GGCCTAGTCTGTTATTTTAAAGCAATTTT	1	2	9	AD3	3.0	.
chr6	144445839	144445858	chr6:144445839-144445858	0	CAACATGTTGAAACCTGTCT	3	3	0	BCC2	1.0	.
chr6	144446856	144446876	chr6:144446856-144446876	0	AGACAATCTCCGAGCTTACTT	1	2	1	AA2	1.0	.
chr6	144459550	144459579	chr6:144459550-144459579	0	AAGCAAGTTTCACATTCTCTAAAATTGTGT	1	2	10	AD1	-	.
chr6	144471601	144471623	chr6:144471601-144471623	0	GAGCATGTCTTCCCAAGAAGCCT	1	2	3	AC1	-	.
chr6	144474351	144474382	chr6:144474351-144474382	0	AGGCTTCTCTACATTAATTAAAAGGCTATTCC	1	2	12	AA2	-	.
chr6	144477399	144477419	chr6:144477399-144477419	0	CAACTTATTTTGAACATGTTC	1	2	1	AC1	-	.
chr6	144480215	144480236	chr6:144480215-144480236	0	AGACAAGCTCTTAAGTTAGACC	1	2	2	AD1	-	.
chr6	144480903	144480922	chr6:144480903-144480922	0	AGACTTGTTGGAAGTTGTTT	2	2	0	AC2	-	.
chr6	144482545	144482568	chr6:144482545-144482568	0	AAAATAGTTCTTGGGAAATAGTTT	1	2	4	AA2	1.0	.
chr6	144483235	144483256	chr6:144483235-144483256	0	AGGCAAGTTAGTAAGAAAGCTA	1	3	2	ACC2	1.0	.
chr6	144484259	144484290	chr6:144484259-144484290	0	TGACATGTCCTCATGAATTTAGAAAAAAGTTG	1	3	12	ACC2	-	.
chr6	144485959	144485981	chr6:144485959-144485981	0	GATCTTGTCGTAGGAGCTTGTCT	1	2	3	CD	1.0	.
chr6	144489348	144489367	chr6:144489348-144489367	0	CATATTGTCCAGGCTAGTCT	2	3	0	ACD1	-	.
chr6	144490214	144490241	chr6:144490214-144490241	0	GAGCTTCCTTTTACTTTTCAACTTGTTG	1	3	8	ACC2	1.0	.
chr6	144498869	144498891	chr6:144498869-144498891	0	GGTCATGTTTCCCAGGCTGGTCT	2	2	3	BD3	1.0	.
chr6	144501113	144501140	chr6:144501113-144501140	0	AGACTATTCTCAGTTTAGAAAAAAGCTC	1	2	8	AA2	-	.
chr6	144507206	144507234	chr6:144507206-144507234	0	GAACTTGCTCCTTTAGCTTGGAGGAGTTT	1	2	9	AB1	1.0	.
chr6	144508300	144508321	chr6:144508300-144508321	0	AAACAACTCCTGCAGCTAGCTT	1	2	2	AC2	-	.
chr6	144508841	144508869	chr6:144508841-144508869	0	AACCTTGTCCCCATGGATTTGACATGCTA	1	3	9	CCD1	-	.
chr6	144510838	144510868	chr6:144510838-144510868	0	GGACTACTTTGTATATGTGGCAGAAAAGTTT	1	2	11	AA2	-	.
chr6	144512372	144512400	chr6:144512372-144512400	0	TTACCTGCTTAATAGGGGTAAACAAGTCT	1	3	9	BCD1	-	.
chr6	144514073	144514095	chr6:144514073-144514095	0	TGGCATGTTTTGTTGTCATGTTT	1	3	3	CCD2	-	.
chr6	144514689	144514710	chr6:144514689-144514710	0	GAAAATGTCCGCGATCAAGCCC	1	2	2	AD2	1.0	.
chr6	144517863	144517884	chr6:144517863-144517884	0	ACACATTTCTCAGAACATGTCC	2	2	2	AD1	1.0	.
chr6	144523279	144523308	chr6:144523279-144523308	0	GAACATGTTTCATATCCTTGTAGGATGCCC	1	2	10	AC1	-	.
chr6	144524281	144524309	chr6:144524281-144524309	0	AGGCTTGATCATTAGATGAAGACAAATTT	1	2	9	AD2	1.0	.
chr6	144526072	144526091	chr6:144526072-144526091	0	AAATTTGTTGAGACTTGTTT	2	2	0	AC1	-	.
chr6	144529222	144529243	chr6:144529222-144529243	0	GAGCAGGGTTGAGAACTTGCCC	1	2	2	BD1	3.0	dELS
chr6	144529248	144529278	chr6:144529248-144529278	0	TGACAAGTCTCCCAGCTGAGAACGCAAGCTG	1	3	11	CCD2	1.0	dELS
chr6	144531440	144531463	chr6:144531440-144531463	0	AAACAATTTTATTTAAACAATTTT	1	2	4	AA2	-	.
chr6	144532903	144532935	chr6:144532903-144532935	0	TAGCATGTTCATTGAAATGTAATTAAATTGTTT	1	3	13	ACC2	-	.
chr6	144533792	144533818	chr6:144533792-144533818	0	GGGCATCTTCCAGTTGCAAATTTGTTT	1	2	7	AA2	-	.
chr6	144534589	144534613	chr6:144534589-144534613	0	AAGCAAGTTATCTTAGAACTTATTC	1	2	5	AC2	-	dELS
chr6	144537020	144537042	chr6:144537020-144537042	0	AAACAAGCCAAATTCACATGTTT	1	3	3	CCD2	-	.
chr6	144539529	144539553	chr6:144539529-144539553	0	AAGTATGTCCAAATGGGGCAAATTT	1	2	5	AA2	1.0	.
chr6	144540994	144541014	chr6:144540994-144541014	0	TAACTTGTTTCAAGCCTGCCA	1	3	1	BCC2	-	.
chr6	144543171	144543199	chr6:144543171-144543199	0	GGACTAGTTTTCTGGGTCCAGGCAGCTTT	1	2	9	AB4	-	dELS
chr6	144543215	144543243	chr6:144543215-144543243	0	TAACTTGTTGTGTTAACATGAGCTTGGTT	1	3	9	CCD1	-	dELS
chr6	144552964	144552987	chr6:144552964-144552987	0	CAGATTGTCTCATTGAGCAAGTTT	1	2	4	AC3	-	.
chr6	144554571	144554602	chr6:144554571-144554602	0	CAGCTTGCCTTCTTCTGTTTATAGACTTATTT	1	2	12	AC2	-	.
chr6	144555630	144555649	chr6:144555630-144555649	0	CATGTTGCCCAGGCTTGTCT	2	3	0	ACD1	-	.
chr6	144556658	144556683	chr6:144556658-144556683	0	AAGCAAACTCTCAGTAAACCTTGCTT	1	2	6	AD2	-	.
chr6	144558783	144558806	chr6:144558783-144558806	0	GAGATTGTTTTCTGAGGCCTGCTT	1	2	4	AB2	-	.
chr6	144559862	144559883	chr6:144559862-144559883	0	AGAGAAGTTAAGTGACATGTTC	2	3	2	ACC1	-	.
chr6	144563543	144563570	chr6:144563543-144563570	0	CAGGTAGCCTTATCCTCCTAGCATGCCC	1	3	8	ACC1	1.0	.
chr6	144565833	144565852	chr6:144565833-144565852	0	AAACAACTTTAGAGAAGTTT	1	2	0	AA2	1.0	.
chr6	144565948	144565977	chr6:144565948-144565977	0	AAGCATGTTTGTGTGCCTATGAGAATGACC	2	2	10	AD1	1.0	.
chr6	144566384	144566407	chr6:144566384-144566407	0	AAGGTAGCCCTGTTGAACTACTCT	1	2	4	AA2	-	.
chr6	144570549	144570581	chr6:144570549-144570581	0	AGACATCTCTTACAAAACAACTAAAATTTGTTT	1	2	13	AA2	-	.
chr6	144570667	144570693	chr6:144570667-144570693	0	GGTCTAGCTTCTGGATTGAGAATGTTC	1	2	7	AD2	-	.
chr6	144571901	144571923	chr6:144571901-144571923	0	AGACATGCTTTCTAGGCCTGCTG	1	2	3	BC1	-	.
chr6	144574723	144574742	chr6:144574723-144574742	0	AGGCATGCCCCACCATGCCC	4	2	0	CD	-	.
chr6	144577601	144577629	chr6:144577601-144577629	0	GGGCATTTTCCCTTAATGTGAAGTTGTTT	1	2	9	AA2	2.0	.
chr6	144580125	144580152	chr6:144580125-144580152	0	AAACTTGTTTGGAAATGGAGAGACGTTT	1	2	8	AB1	-	.
chr6	144580661	144580690	chr6:144580661-144580690	0	AGACAAGCTCCTTGAGAACTGAGCAGTCCA	1	3	10	ABC2	-	.
chr6	144583370	144583395	chr6:144583370-144583395	0	ATGCTTTCCTGGAAACGAGCATGCTC	2	2	6	AD1	-	PLS,CTCF-bound
chr6	144584177	144584200	chr6:144584177-144584200	0	AGACTTACTGGAGACAACTTGTTT	1	3	4	ACC2	-	.
chr6	144584901	144584931	chr6:144584901-144584931	0	AGGCAATTTTGATAATAGATAAGAAAAGCTC	1	2	11	AA2	2.0	.
chr6	144587350	144587374	chr6:144587350-144587374	0	AGTGATGTCTACAAAAGGCTTGCTT	1	2	5	AD4	-	.
chr6	144589440	144589472	chr6:144589440-144589472	0	GAACATGCCAGTAGTTAGTTGCTCAGCTAGTAT	1	3	13	CCD1	-	.
chr6	144596801	144596830	chr6:144596801-144596830	0	CAACAACCCTATTCTAATAAAAGCTTGTCA	1	3	10	ACC2	-	.
chr6	144597369	144597391	chr6:144597369-144597391	0	AGGCATGCCTACTATAAAAGTTT	2	2	3	AD1	1.0	.
chr6	144598780	144598804	chr6:144598780-144598804	0	GAGGAAGTTATAATGAGGCATGTCC	1	2	5	AC1	-	dELS
chr6	144599439	144599467	chr6:144599439-144599467	0	GGATATGTCAACTATGCTGAAACTTGTTT	1	2	9	AC1	2.0	.
chr6	144599886	144599908	chr6:144599886-144599908	0	AAACAAGTCTATCAGTGTTGTTT	1	2	3	AD1	-	.
chr6	144601732	144601757	chr6:144601732-144601757	0	AAACAAGTTCTAATGTGGACAAAATG	1	3	6	ACD2	2.0	.
chr6	144602901	144602925	chr6:144602901-144602925	0	AGAGTAGTTTAGTGTAAAATAGCTT	1	2	5	AA2	-	.
chr6	144603030	144603059	chr6:144603030-144603059	0	AAGCATCTTTGCACAAATTTAGAATTGTCT	1	2	10	AA2	3.0	.
chr6	144607477	144607497	chr6:144607477-144607497	0	AAATAAGTTTAGGAAATGCTC	1	2	1	AA2	1.0	.
chr6	144607843	144607868	chr6:144607843-144607868	0	AACCTTGCTTTAGAGTGACCTTGTTT	1	2	6	DD2	-	.
chr6	144609199	144609225	chr6:144609199-144609225	0	AGACTTGCTTTCCTAATAAGCATGTAC	2	1	7	D1	-	.
chr6	144610587	144610606	chr6:144610587-144610606	0	AGACAAGCCCAGGCATGGTG	4	2	0	CD	-	.
chr6	144611942	144611969	chr6:144611942-144611969	0	TAACATTCCTTGGTTATAAAACATGTTA	1	3	8	ACC2	3.0	.
chr6	144614865	144614886	chr6:144614865-144614886	0	AAAGAAGTTTAGAAGCAATTCC	1	2	2	AA2	-	.
chr6	144617878	144617909	chr6:144617878-144617909	0	GAGCTTGCTTGGGAGTTCAGGGAGGATTGTTT	1	1	12	A2	-	.
chr6	144618001	144618026	chr6:144618001-144618026	0	TGTATTGTTTCTCTAAAAGCTTGCTT	1	3	6	ACD1	-	.
chr6	144618465	144618487	chr6:144618465-144618487	0	AGGCATGTACAAAACACATGCTT	1	2	3	DD2	-	.
chr6	144626164	144626192	chr6:144626164-144626192	0	AATCTTGATTTACATTTTTAAACTAGTCT	1	2	9	DD1	-	.
chr6	144626605	144626630	chr6:144626605-144626630	0	GAGATTGCTGCCTCTGTAGCAAGTTT	1	3	6	ACC1	-	.
chr6	144628566	144628591	chr6:144628566-144628591	0	TGACTTTTTCTCTAATAGACATGCTT	1	2	6	AC1	2.0	dELS
chr6	144633730	144633762	chr6:144633730-144633762	0	CTGCATGTTTTTAGTTATCTGTTAGACTAGTTT	1	2	13	CD	-	.
chr6	144635475	144635505	chr6:144635475-144635505	0	AGACTTCTCAGTATTACTTAGCAGCTAGCCT	1	3	11	ACC2	1.0	.
chr6	144636550	144636570	chr6:144636550-144636570	0	AAAATAGTTTTAAGCTGGTTT	1	2	1	AB3	-	.
chr6	144636831	144636863	chr6:144636831-144636863	0	GAACATGATTGGATTTCTGCTTTGAGCTATCTT	1	2	13	AD2	-	.
chr6	144637112	144637138	chr6:144637112-144637138	0	GTGCATGCCACCACACCCGGCTAGTTT	1	3	7	CCD1	2.0	.
chr6	144638217	144638246	chr6:144638217-144638246	0	AAACAATTTTGAAGTACAGGGGACTTTTCT	1	2	10	AA2	-	.
chr6	144641540	144641562	chr6:144641540-144641562	0	GAACTAGTTTTTCAGGTTAACTC	1	2	3	AA1	-	.
chr6	144641976	144642006	chr6:144641976-144642006	0	AAACCTGTTTGTCTTTGACTAGAACTTATTC	1	2	11	AB3	1.0	.
chr6	144643874	144643902	chr6:144643874-144643902	0	AAACATGCACACGTTTTTTAAAATTGCTT	1	2	9	AD2	1.0	.
chr6	144645008	144645035	chr6:144645008-144645035	0	GGACTTTTTTTCTTTCAAAAGCTTCCCC	1	2	8	AA2	-	dELS
chr6	144646194	144646216	chr6:144646194-144646216	0	TGAAAAGTTATTGAGGCATGTTT	1	3	3	ACC1	2.0	dELS
chr6	144648997	144649017	chr6:144648997-144649017	0	AAACAACCTGTAAACAAGCCA	1	3	1	ACC2	-	.
chr6	144649253	144649275	chr6:144649253-144649275	0	GGGCATGCTAGGAAAGCCTGTTG	1	3	3	BCC2	-	dELS
chr6	144650411	144650439	chr6:144650411-144650439	0	CAACTTGTTTTAAAGTTTCAAAGTTGTTT	1	2	9	AC2	2.0	.
chr6	144652823	144652849	chr6:144652823-144652849	0	AAGCTTGTTTCTATTGAGGGCTGGTTT	1	1	7	B1	2.0	dELS
chr6	144654355	144654374	chr6:144654355-144654374	0	GGGTTAGTTTGAACTTCCTC	1	2	0	AA2	-	dELS
chr6	144654690	144654713	chr6:144654690-144654713	0	AGGCTTGGCCTCCTGAGATTGTTT	1	2	4	AD2	-	.
chr6	144657828	144657855	chr6:144657828-144657855	8	AAGTTTGCCCAGCTGAGAAAGATTGTTC	1	2	8	AA2	-	dELS,CTCF-bound
chr6	144658679	144658703	chr6:144658679-144658703	0	AAACATGTTTCAAATGGACATTTCT	2	1	5	A1	-	.
chr6	144659435	144659462	chr6:144659435-144659462	0	GGACTAGATTTGCTGCGAGAGCTTTTCT	1	2	8	AD2	-	.
chr6	144659474	144659495	chr6:144659474-144659495	0	GAACACCTTTTAAAACAAGTTT	1	2	2	AB1	1.0	dELS,CTCF-bound
chr6	144659552	144659582	chr6:144659552-144659582	0	AAACTAGCTTGGTGGTTACCATAGCAACCCA	1	3	11	ACC1	-	dELS,CTCF-bound
chr6	144659681	144659705	chr6:144659681-144659705	0	AGTCATGCTCTTTGAAAACTGGCTC	2	2	5	BD3	-	dELS,CTCF-bound
chr6	144661638	144661662	chr6:144661638-144661662	0	TAGCTTGTTTTGTATAGATTTGTCT	1	2	5	AC2	-	dELS,CTCF-bound
chr6	144662922	144662950	chr6:144662922-144662950	0	TGGCATGTTATACTCATATAAGAATGTTT	1	3	9	ACC2	-	.
chr6	144665454	144665485	chr6:144665454-144665485	0	TAGCTTGACTGTGAAACATTATAAACAAGTTA	1	3	12	CCD2	-	.
chr6	144670084	144670105	chr6:144670084-144670105	0	AAACATTCCTGTGTACATGTCT	1	2	2	AD2	1.0	.
chr6	144670431	144670462	chr6:144670431-144670462	0	GGAATTGTCTATTCATGTCCTTAATCAAGTTT	1	2	12	AD2	-	.
chr6	144674855	144674885	chr6:144674855-144674885	0	GGCCATGTTTAAAATTTCTTTAAGGTAGTTT	1	2	11	AD2	1.0	.
chr6	144679043	144679074	chr6:144679043-144679074	0	GATCTTTTTTACTCTTGGCAGTGAACATGTTT	2	2	12	AD1	-	dELS
chr6	144681042	144681066	chr6:144681042-144681066	0	GAGGATGCCTCGGATGAGCCTGTTC	1	2	5	AB2	1.0	.
chr6	144695883	144695907	chr6:144695883-144695907	0	AAACTTATTTAATTTGAGATTGTCT	1	2	5	AA2	-	.
chr6	144696885	144696911	chr6:144696885-144696911	0	TAACTTGCTTGAAGATACAGTTTGTTT	1	3	7	ACC2	-	.
chr6	144697275	144697299	chr6:144697275-144697299	0	AGATATGTTTGATAAAGAAATGTTT	1	2	5	AA2	1.0	.
chr6	144709315	144709346	chr6:144709315-144709346	0	AAAGTTGCTTCTCTTTTCATTTAGTCTTGTCT	1	2	12	AD2	1.0	.
chr6	144710834	144710866	chr6:144710834-144710866	0	GAACTAGCTTTCAATTACTATCTAGATTAACCC	1	2	13	AA1	1.0	.
chr6	144711894	144711920	chr6:144711894-144711920	0	AAACTTGCTCATTAAAATAACAAATTC	1	2	7	AC1	1.0	.
chr6	144712079	144712106	chr6:144712079-144712106	0	AAGGTTGCCTACAGTGGGAAACTTGTCT	1	1	8	A1	-	.
chr6	144712285	144712310	chr6:144712285-144712310	0	TTGGTTGTCTGCACCTGGACTTGTCT	1	3	6	ACD1	2.0	.
chr6	144712615	144712643	chr6:144712615-144712643	0	AAGCATGCATGAGTTTGTAAGACTATTTT	1	2	9	AD2	1.0	.
chr6	144712893	144712912	chr6:144712893-144712912	0	AAATTAGCCATGGCATGTTT	4	3	0	ACC1	-	.
chr6	144714278	144714300	chr6:144714278-144714300	0	GATTTAGCTTTGAAAGCAAGTTG	1	3	3	ACD1	-	dELS
chr6	144714698	144714718	chr6:144714698-144714718	0	AAACTTGCTTCAAGCATCTTT	2	1	1	A1	-	.
chr6	144715831	144715855	chr6:144715831-144715855	0	GAGCTATACCCAAGGGAACATGTCC	2	2	5	AD1	-	.
chr6	144717295	144717326	chr6:144717295-144717326	0	GAACTGGTTTGATGTTTGGGTTAGTCATGCCT	1	2	12	BD2	-	.
chr6	144717338	144717361	chr6:144717338-144717361	0	AGAAAAGCTCTCCATGGCTTGTTA	1	3	4	ACC1	-	.
chr6	144719057	144719086	chr6:144719057-144719086	0	AGACTACTTCCTTCTACTGCAGAGTTGCTC	1	2	10	AA2	-	.
chr6	144723349	144723368	chr6:144723349-144723368	0	TATCTTGCTCTGACATGTTT	4	3	0	CCD1	-	.
chr6	144724645	144724669	chr6:144724645-144724669	0	AGACTTGCCTGTTTGGGACATTGCA	1	3	5	ACD2	3.0	.
chr6	144725929	144725948	chr6:144725929-144725948	1	CCACCTGCCCAGGCTTGCCT	2	3	0	BCD1	1.0	dELS
chr6	144726959	144726980	chr6:144726959-144726980	0	AAAGAAGTTCCAAGACAAATCT	1	2	2	AA2	1.0	.
chr6	144733689	144733708	chr6:144733689-144733708	0	GAACATTTTAAGGCTTGCTT	3	2	0	AC1	1.0	.
chr6	144733754	144733774	chr6:144733754-144733774	0	GAACTAGTCCAAGGCTATTCA	1	2	1	AC3	1.0	.
chr6	144735258	144735280	chr6:144735258-144735280	0	GAGGTTGATTCCTGAGCTAGTCT	1	2	3	AD1	-	.
chr6	144746400	144746428	chr6:144746400-144746428	0	TGACATGTTGCATGTTTTAGGGCTTTTCT	1	3	9	ACC1	-	.
chr6	144747080	144747112	chr6:144747080-144747112	0	GAGCTTGCTTCTGTGCATTTTATGGTGAAGTTC	1	2	13	AD1	-	.
chr6	144749586	144749606	chr6:144749586-144749606	0	AAACCATTTTAAAACTTGCTT	1	2	1	AB1	-	.
chr6	144751128	144751148	chr6:144751128-144751148	0	AAACATGTTAAAATCAAGTTG	1	3	1	CCD2	1.0	.
chr6	144753081	144753104	chr6:144753081-144753104	0	TAGCTAGCCAGGAGGAACTAGTGC	1	3	4	CCD1	1.0	.
chr6	144760493	144760523	chr6:144760493-144760523	0	TAGCAAATTCCCATTTTCACAAAACTTGTTT	1	2	11	AC1	-	.
chr6	144760733	144760753	chr6:144760733-144760753	0	AAAAATGTTTAAAACAAATTT	1	2	1	AA2	-	.
chr6	144761193	144761221	chr6:144761193-144761221	0	AAACTAGTCTATATAGCATAAACCTCTCT	1	2	9	AB1	-	.
chr6	144762164	144762184	chr6:144762164-144762184	0	AAGCACGCTTACAGCTTGCTT	1	2	1	BC2	2.0	.
chr6	144762210	144762238	chr6:144762210-144762238	0	GAGCTAGTGTTCAAACCCAGGGATTGTCT	1	2	9	AD2	1.0	.
chr6	144762518	144762539	chr6:144762518-144762539	0	AGGCTTTTCCATAGGCTAATTT	1	2	2	AA2	-	.
chr6	144763218	144763246	chr6:144763218-144763246	0	AAACTTGTCTATATCTATAAAATTTGCTG	1	2	9	AC1	1.0	.
chr6	144767632	144767655	chr6:144767632-144767655	0	GAAAAAGTTTATCCAAAAAAGTTT	1	2	4	AA2	2.0	.
chr6	144767953	144767978	chr6:144767953-144767978	0	GTGTTAGTTTTTGGAGAAACAAGTTG	1	3	6	ACD1	1.0	.
chr6	144770719	144770739	chr6:144770719-144770739	0	GAGAAAGTATAAAACTTGCTT	1	2	1	AD1	-	.
chr6	144772678	144772706	chr6:144772678-144772706	0	AAATTAGCTCACCTAGTTTAAATTTGTCT	1	2	9	AA2	1.0	.
chr6	144773851	144773876	chr6:144773851-144773876	0	TGGCTTGCTTTGGGGAAGAGAAGTTC	1	2	6	AC2	1.0	.
chr6	144781002	144781033	chr6:144781002-144781033	0	AAATTTGCGTATTCCTCTCATAGGGCATGTTT	2	2	12	AD1	1.0	.
chr6	144781394	144781422	chr6:144781394-144781422	0	AAACCTGTTTTTTAATATGGAGCATCTTC	2	2	9	AB3	-	.
chr6	144786060	144786081	chr6:144786060-144786081	0	AAACCAGTTTAAAGAGTTGCCT	1	2	2	AB2	1.0	.
chr6	144789912	144789944	chr6:144789912-144789944	0	AGACTTGTGTTCAGGAGCCAAGGAGACCTGTCT	1	2	13	BD2	-	.
chr6	144792347	144792375	chr6:144792347-144792375	0	AGACTAGCCTGACCAACATGGAGAAACCC	1	2	9	AA1	1.0	.
chr6	144793422	144793443	chr6:144793422-144793443	0	TGACAAGTCATGAAGGAAGCTT	1	3	2	ACC2	-	.
chr6	144794158	144794184	chr6:144794158-144794184	0	TAGCAACCCTTGCAAAGAGACTTGCTG	1	3	7	ACC2	1.0	.
chr6	144795712	144795744	chr6:144795712-144795744	0	GGGGTTGTTTATTTTTTTCTTGTAAATTTGTTT	1	2	13	AA2	1.0	.
chr6	144801054	144801077	chr6:144801054-144801077	0	CAACTTGTTTAAGAAATCTAGCTA	1	3	4	CCD2	-	.
chr6	144801901	144801925	chr6:144801901-144801925	0	CAGCATGCCTCTTCCCAGCTAACTC	1	3	5	ACC1	-	.
chr6	144802900	144802922	chr6:144802900-144802922	0	AAGCATGTTTCAGAGACTTGAAC	1	2	3	DD4	-	.
chr6	144803425	144803449	chr6:144803425-144803449	0	AATCATGTTTCTTTTAGACATATTT	1	2	5	AD3	2.0	.
chr6	144805466	144805485	chr6:144805466-144805485	0	GAACTAGTAGAAGCATGTTT	4	2	0	CD	-	.
chr6	144806354	144806382	chr6:144806354-144806382	0	AGGATAGCTTCATTTTTCAAGACATCCTT	1	2	9	AA2	2.0	.
chr6	144810645	144810667	chr6:144810645-144810667	0	AAGGTAGTTTGAGAGACATGTTA	1	2	3	AC2	1.0	.
chr6	144811314	144811343	chr6:144811314-144811343	0	AGGGTAGTTTGTTTTTTGGCAGTCTTGTCT	1	2	10	AD2	2.0	.
chr6	144814646	144814668	chr6:144814646-144814668	0	AAGCATGCCAGTGTAACTACTTT	1	3	3	ACC1	2.0	.
chr6	144817089	144817117	chr6:144817089-144817117	0	GAACATTTTTTTCCTTACTGAACTTGGTT	1	2	9	AD2	-	.
chr6	144819721	144819751	chr6:144819721-144819751	0	AAACAAGTTTCTGTGAGTCCTGGGCATGCAT	2	1	11	D1	-	.
chr6	144820926	144820950	chr6:144820926-144820950	0	GAACAAGTTCAGGTCGAAGAAGTAC	1	2	5	AD1	-	.
chr6	144822568	144822592	chr6:144822568-144822592	0	GAAAAAGTTTTAATAAAGCAATTTC	1	2	5	AA2	1.0	.
chr6	144824827	144824858	chr6:144824827-144824858	0	ACATAAGCCTGTGAGTCAAGCAGAACAAGTTT	1	2	12	AD4	-	.
chr6	144826496	144826517	chr6:144826496-144826517	0	AAGCTAGGGTTGGAACTAGCTT	1	2	2	DD1	1.0	.
chr6	144826629	144826660	chr6:144826629-144826660	0	ACACAAGCCCCTGAGTCAAGCAGAACAAGTTT	1	1	12	D1	1.0	.
chr6	144828870	144828898	chr6:144828870-144828898	0	AAATTAGTGCTGCCTGGGAAGGCTAGTTC	1	2	9	AD1	-	.
chr6	144830580	144830604	chr6:144830580-144830604	0	GGGATTATTTATTATAAACTTGTCC	1	2	5	AA1	1.0	.
chr6	144834754	144834776	chr6:144834754-144834776	0	GAAGAAGTCTCTAAGGGATGTTC	1	2	3	AA2	1.0	.
chr6	144837009	144837032	chr6:144837009-144837032	0	GACCATGTTTTATGGGAGTTGCTT	1	2	4	AD2	-	.
chr6	144845967	144845995	chr6:144845967-144845995	0	CAGCATGCTAGATGACTAGGGACAACTTT	1	3	9	ACC1	-	.
chr6	144846596	144846618	chr6:144846596-144846618	0	AAACTAACCAGGAAAACTAGCCC	1	2	3	AC1	1.0	.
chr6	144847936	144847961	chr6:144847936-144847961	0	GAACATTTTCTTTCATGAACTTGTTT	1	1	6	A2	-	.
chr6	144850257	144850287	chr6:144850257-144850287	0	GAACATGCTTCCAGGGAGCAGGATAAAGTCC	2	2	11	AD1	1.0	.
chr6	144851856	144851879	chr6:144851856-144851879	0	AAGGTTGCCCACTTGAGCATATTT	1	2	4	AA2	-	.
chr6	144854741	144854769	chr6:144854741-144854769	0	AGACTTGCTCACACATTTGTGGCCAGCTT	1	2	9	BC1	-	.
chr6	144854903	144854922	chr6:144854903-144854922	0	AGGCTAACCTAGGGATGTTC	1	2	0	AA2	-	.
chr6	144855594	144855615	chr6:144855594-144855615	0	GGGCATGCTTAAAAGCATGCAA	2	2	2	CD	1.0	.
chr6	144858903	144858924	chr6:144858903-144858924	0	AGACTAGCTTTCATGAAAGTTC	1	2	2	AD1	1.0	.
chr6	144859157	144859186	chr6:144859157-144859186	0	GCACAAGCTCTCTTGCCTACGACCATGTTT	1	2	10	DD2	2.0	.
chr6	144861754	144861777	chr6:144861754-144861777	0	GAAATAGCTTCTTTGAACATACCC	1	2	4	AA2	-	.
chr6	144861974	144861995	chr6:144861974-144861995	0	GAACTACTCCTAAAGCTTGTCC	1	1	2	A2	-	.
chr6	144863249	144863269	chr6:144863249-144863269	0	AAACTTCCTAGAGACTTGTTG	1	3	1	ACC2	-	.
chr6	144863729	144863751	chr6:144863729-144863751	0	GAAAATGTCTCCAGGGCATGTTA	1	2	3	AC2	1.0	.
chr6	144864236	144864264	chr6:144864236-144864264	0	CAGCTTGCACTGTGTGCTTGGACAAGCTG	1	3	9	CCD2	-	.
chr6	144864587	144864612	chr6:144864587-144864612	0	GAACTTGCCTTGTCTCAGAGAAGACT	1	2	6	AD1	-	.
chr6	144865205	144865229	chr6:144865205-144865229	0	GGAAAAGTTTTGAAAGGCCAAGTCT	1	2	5	AD2	1.0	.
chr6	144866304	144866327	chr6:144866304-144866327	0	AGACTTGCTACTGTAAAATTGTTA	1	3	4	ACC2	-	.
chr6	144869006	144869034	chr6:144869006-144869034	0	AGATTAGCCTGGCCTACCTAAACGTGCTC	1	2	9	AB2	1.0	.
chr6	144869469	144869491	chr6:144869469-144869491	0	AAGAAAGCTTTTGGGGATAGCCT	1	2	3	AA2	-	.
chr6	144869664	144869690	chr6:144869664-144869690	0	TGGCTTGTTTGTTTCTAAAACTATTCT	1	2	7	AC2	-	.
chr6	144870356	144870378	chr6:144870356-144870378	0	AGACCAGCCTGACCAACATGTTG	1	3	3	BCC1	-	.
chr6	144871315	144871340	chr6:144871315-144871340	0	AAGAATGTTCTTAGGCAAACAATTTT	1	2	6	AA2	-	.
chr6	144871429	144871454	chr6:144871429-144871454	0	AAGGTTGCTTGTAAATGAACAATTTT	1	2	6	AA2	-	.
chr6	144873644	144873671	chr6:144873644-144873671	0	TAACTAGCCTTTGTCTCCTAACTTGCTT	1	2	8	CC	-	.
chr6	144878375	144878398	chr6:144878375-144878398	0	GAACCTGCTCAGCAAGGCTACTTC	1	2	4	AB3	-	.
chr6	144878472	144878498	chr6:144878472-144878498	0	AAACCAGCCTCTCAAAGGAGCAAGTAT	1	2	7	BD3	1.0	.
chr6	144880538	144880558	chr6:144880538-144880558	0	GAAGGTGCCCGAGGCAAGTTA	1	3	1	ABC1	1.0	.
chr6	144885316	144885341	chr6:144885316-144885341	0	AGGCAGGTCCACGATCCAGCTAGCCC	1	2	6	BC2	1.0	.
chr6	144885657	144885686	chr6:144885657-144885686	0	ACACATCTCCCTTATGCTAAGAGCAAGTCT	2	2	10	AD1	-	.
chr6	144886472	144886492	chr6:144886472-144886492	0	AGACAGGTCTTACACATGTTT	1	2	1	BD2	-	.
chr6	144888968	144888989	chr6:144888968-144888989	0	TGGCAAGACCTGTAACTTGTTT	1	3	2	CCD2	2.0	.
chr6	144889410	144889430	chr6:144889410-144889430	0	AAACAATTTTAAAACAAATTT	1	2	1	AA2	1.0	.
chr6	144891227	144891255	chr6:144891227-144891255	0	AAACTTCTCTGGCGGAAAAGAATATGTTC	1	2	9	AA2	-	.
chr6	144895970	144895990	chr6:144895970-144895990	0	TAAAAAGCCAGGGGCATGCTC	2	3	1	ACC1	-	dELS,CTCF-bound
chr6	144897592	144897624	chr6:144897592-144897624	0	GGGCTGGTTTTGCCTTCACCCATGAACTTGGCT	1	2	13	BD2	1.0	dELS,CTCF-bound
chr6	144897920	144897943	chr6:144897920-144897943	0	AAACATATTTTGAGAAAGTAGCCT	1	2	4	AA2	-	.
chr6	144909498	144909528	chr6:144909498-144909528	0	GAGCAAGTTGGGGTGGCAGTTGGGCAAGGTT	1	2	11	CD	-	.
chr6	144915678	144915698	chr6:144915678-144915698	0	AAACAAGTCTCAAAAAACTTT	1	2	1	AA1	1.0	.
chr6	144916442	144916467	chr6:144916442-144916467	0	AAACAAGTCCAGGGCCAGACAGATTC	1	2	6	AB4	-	.
chr6	144917609	144917628	chr6:144917609-144917628	0	CAACTAGCCAGAGCAATCCT	3	3	0	ACC1	1.0	.
chr6	144918498	144918522	chr6:144918498-144918522	0	CATCTAGTTGCAGAAAAACAAGCTC	1	3	5	CCD1	1.0	.
chr6	144918632	144918658	chr6:144918632-144918658	0	ACACTTGTTTTTAGAATAAAGTAGCTC	1	2	7	AD2	1.0	.
chr6	144919550	144919581	chr6:144919550-144919581	0	AAACAAGTCCTGTCATGGAAGAGGGGAAGGTC	1	2	12	AD1	-	.
chr6	144922371	144922392	chr6:144922371-144922392	0	AGAAGTGTTCCCAGACATGTTG	2	3	2	ABC1	3.0	dELS
chr6	144924435	144924464	chr6:144924435-144924464	0	GGGCTTGCCTCCTTCACTATGGGCAACCTT	1	1	10	A1	-	.
chr6	144926279	144926301	chr6:144926279-144926301	0	AGACAAGCCTTACAAGTTAGTTC	1	1	3	A2	2.0	.
chr6	144926684	144926713	chr6:144926684-144926713	0	AAACAACTCCTTTCCTTCCTAGGCATGGTT	1	2	10	AD2	2.0	.
chr6	144927389	144927412	chr6:144927389-144927412	0	AAATTAGCTTTACTCAACATGCCC	1	2	4	AC2	-	.
chr6	144929059	144929087	chr6:144929059-144929087	0	GAGATAGTTTGAATGCTGGGGGCTATTTC	1	2	9	AA2	-	dELS
chr6	144932060	144932081	chr6:144932060-144932081	0	TAATTTGTCTAACAGCATGCTT	2	3	2	ACC1	-	.
chr6	144933083	144933107	chr6:144933083-144933107	0	GGACTTCTTTGCAGTGAGCTATCTT	1	2	5	AA2	-	.
chr6	144934430	144934451	chr6:144934430-144934451	0	AAAAATGCTTCAAGGCATCTCT	1	2	2	AA2	1.0	.
chr6	144936018	144936042	chr6:144936018-144936042	0	AGGCAAGCTAAAGTAGAAGTAGTCA	1	3	5	ACC2	-	.
chr6	144939883	144939903	chr6:144939883-144939903	0	GAGCTAGCCTTAAGTTTGATC	1	2	1	AD1	-	.
chr6	144943867	144943897	chr6:144943867-144943897	0	TGGTGAGTTCTAGATGGAGTTAAGCAAGTTT	1	3	11	ABC1	-	.
chr6	144944099	144944120	chr6:144944099-144944120	0	CATGAAGTTCCCAAACATGCTC	1	3	2	ACD1	2.0	.
chr6	144944882	144944902	chr6:144944882-144944902	0	TACCCAGTCTCAGGCATGTCT	2	3	1	BCD1	1.0	.
chr6	144947195	144947221	chr6:144947195-144947221	0	AAGCAACTCCTTATGGAAGAATAGCTT	1	2	7	AA2	-	.
chr6	144947818	144947843	chr6:144947818-144947843	0	AAACTTGCCATTTGCAGAACTTCTCT	1	2	6	AC2	2.0	.
chr6	144951516	144951536	chr6:144951516-144951536	0	AAACTAGTTCAGGCCATGACT	1	2	1	DD1	-	.
chr6	144951540	144951559	chr6:144951540-144951559	0	AGACAGGGTTGGACTTGCCT	2	2	0	BD1	-	.
chr6	144954443	144954473	chr6:144954443-144954473	0	AGAGATGCTCTCTGAGTTGGGAGGGATGTCT	1	2	11	AA2	-	.
chr6	144955498	144955529	chr6:144955498-144955529	0	GAAATAGTTCCGAAGTGAGGCAGGGCCTGTCC	1	2	12	AB2	-	dELS
chr6	144955583	144955613	chr6:144955583-144955613	0	AGTGAAGTTTGACATTAGACAGAACTAGTCT	1	2	11	AD4	1.0	.
chr6	144958745	144958773	chr6:144958745-144958773	0	TGTCAAGTCTCTCATGCCAGGACTAGTTG	1	3	9	CCD1	1.0	.
chr6	144965221	144965246	chr6:144965221-144965246	0	GGGCTTGGTTACATACAAGGTTGTTT	1	2	6	AD2	-	.
chr6	144965534	144965558	chr6:144965534-144965558	0	AGAGAAGTTTCTGGATAGCATGTTA	1	3	5	ACC1	2.0	.
chr6	144966583	144966610	chr6:144966583-144966610	0	TAGCAAGTGTAACCTATTAGACAAGCTT	1	2	8	CD	-	.
chr6	144968609	144968636	chr6:144968609-144968636	0	AAACTTGTCAATTGAGGGAAAGATGTCC	1	2	8	AC2	1.0	.
chr6	144969070	144969090	chr6:144969070-144969090	0	AGACATGCCTTGAGTTGGCCT	2	2	1	AB1	-	.
chr6	144969388	144969417	chr6:144969388-144969417	0	GAAGAAGTTGAGACTCAGGAGGACAAGTCA	1	3	10	ACC1	-	.
chr6	144976657	144976685	chr6:144976657-144976685	0	GAACATGCTCCTTTAGCTCGGATTAGTTT	1	1	9	A2	2.0	.
chr6	144978388	144978410	chr6:144978388-144978410	0	AGAAATGCTCCCATGACTAGCTC	1	2	3	AC2	-	.
chr6	144978526	144978548	chr6:144978526-144978548	0	AAGCTAGTCTATGGGAAATTCTT	2	2	3	AA1	-	.
chr6	144978782	144978814	chr6:144978782-144978814	0	AATCATGTTTTATGCATCCCAAAAAATTAGCTC	1	2	13	AD2	1.0	.
chr6	144981719	144981749	chr6:144981719-144981749	0	AGGCATGTCTTACATGGTGGCAGGCAAGAGA	1	3	11	CDD3	-	.
chr6	144983635	144983654	chr6:144983635-144983654	0	AAATTTGCTGAGGCTTGTTT	2	2	0	AC1	-	.
chr6	144986150	144986182	chr6:144986150-144986182	0	GAGCTTGTTGTGAATTCTCTAGTTGACTGGCCC	1	3	13	BCC1	-	.
chr6	144989324	144989353	chr6:144989324-144989353	0	AAAACTGCTCCTCTGTTCTCAAACATGCCA	1	3	10	ABC1	-	.
chr6	144995641	144995673	chr6:144995641-144995673	0	GAGCTACCCCAATATGTTTTCTCAGGCATTTTC	1	2	13	AA2	1.0	.
chr6	144996622	144996651	chr6:144996622-144996651	0	AATCTTGTCCTAAGGTTTAGAAAATTGTCC	1	2	10	AD2	-	.
chr6	144997718	144997740	chr6:144997718-144997740	0	TGCCAAGCTTGCAGAACTTGCTG	1	3	3	CCD1	-	.
chr6	145002208	145002236	chr6:145002208-145002236	0	GGGATAGTTATACTTAAGAGAACAAGTTA	1	3	9	ACC1	-	.
chr6	145003505	145003527	chr6:145003505-145003527	0	AAACATGCCCTGTGACCAATCCT	2	2	3	AD1	1.0	.
chr6	145003799	145003830	chr6:145003799-145003830	0	AAACATGCTTGTGTCTCTTTAAAAACAATTCC	2	1	12	A1	1.0	.
chr6	145007207	145007230	chr6:145007207-145007230	0	AAAGAAGTCCAAGGGAGCTTATTC	1	2	4	AA2	-	.
chr6	145009088	145009117	chr6:145009088-145009117	0	GAGTTTGTTTTGGGGGTGATGAACATCTTC	1	2	10	AA2	-	.
chr6	145010281	145010312	chr6:145010281-145010312	0	GACCCAGCCCTCACCAGACACTGAACTTGCCT	1	2	12	BD4	-	.
chr6	145015918	145015942	chr6:145015918-145015942	0	GGACTAGTCAGGGCCGGACTGGCTC	1	2	5	BC2	2.0	.
chr6	145016183	145016206	chr6:145016183-145016206	0	AGACTTCCCTAAAGAGGCATGTCA	1	2	4	AC2	-	dELS
chr6	145017033	145017055	chr6:145017033-145017055	0	GGGCTGGTTTCACAAACATGTTT	2	1	3	B2	1.0	.
chr6	145017702	145017721	chr6:145017702-145017721	0	AAATTAGTCTAAAAAAGTCT	1	2	0	AA2	-	.
chr6	145021439	145021459	chr6:145021439-145021459	0	AGGCTTGTTGACGGCATTCTT	2	3	1	ACC1	2.0	.
chr6	145028715	145028746	chr6:145028715-145028746	0	AGAATTGCTCATAAGGTATAATAAACATGATT	1	2	12	AD3	1.0	.
chr6	145046494	145046514	chr6:145046494-145046514	0	AGCCATGTCAAGAACTTGTCG	2	3	1	CCD1	-	.
chr6	145048465	145048491	chr6:145048465-145048491	0	AAGCTAGCCATTAGACAAAGCTGGCTA	1	3	7	BCC1	-	.
chr6	145049384	145049413	chr6:145049384-145049413	0	GAGCAATTTTGATTAGGTTAAGACTTCCCC	1	2	10	AA2	-	.
chr6	145050860	145050884	chr6:145050860-145050884	0	AGACTTGCTACTTCTGGATATGCCA	1	3	5	ACC2	2.0	.
chr6	145057486	145057508	chr6:145057486-145057508	0	GAGCAAGCTAGATGAGCATGTGG	1	3	3	CCD1	-	.
chr6	145061617	145061639	chr6:145061617-145061639	0	AAACATTTTTTATAGACATATTT	1	2	3	AA2	1.0	.
chr6	145063283	145063309	chr6:145063283-145063309	0	GAGAATGTTTTTCTCTAAGGCATGCTT	2	1	7	A1	-	.
chr6	145065014	145065038	chr6:145065014-145065038	0	AAGCCAGTTAAGACAGGACATGCTG	1	3	5	BCC1	-	.
chr6	145065583	145065608	chr6:145065583-145065608	0	AGACATGATTGTTTTAAGATTTGCTT	1	2	6	AD2	-	.
chr6	145068540	145068566	chr6:145068540-145068566	0	CTATTTGTTTAGTAAATAAACTTGCCT	1	3	7	ACD1	1.0	.
chr6	145069381	145069407	chr6:145069381-145069407	0	CAAAAAGTTACAATAAAAAGCTAGTTT	1	3	7	ACC1	1.0	.
chr6	145069895	145069914	chr6:145069895-145069914	0	AGACAAATTTAGGCAAATTC	1	2	0	AA2	-	.
chr6	145070043	145070074	chr6:145070043-145070074	0	AAACAACTTTACTTACTTCAAAGAAAAAGTTT	1	2	12	AA2	-	dELS,CTCF-bound
chr6	145072928	145072960	chr6:145072928-145072960	0	AAACAAATTTACAAGAAAAAAACAAACAACCCC	1	2	13	AA2	-	.
chr6	145075861	145075889	chr6:145075861-145075889	0	GAGCTGGCCATGTAAAGTCTGACATGCCT	1	3	9	BCC2	1.0	.
chr6	145080062	145080086	chr6:145080062-145080086	0	GCACAAGTCTTTTGTGAGCTTGCTT	1	1	5	D1	1.0	.
chr6	145080350	145080381	chr6:145080350-145080381	0	AAATGTGCTTTCTAAAAAAGATAAACTAGTTG	1	3	12	ABC1	-	.
chr6	145087312	145087340	chr6:145087312-145087340	0	AAAGAACCCTGAGACAGCTAGACATGTCT	2	2	9	AA1	-	dELS
chr6	145087880	145087900	chr6:145087880-145087900	0	AAGCTTGTTCAACAAAAGTTT	1	2	1	AD1	-	.
chr6	145092206	145092226	chr6:145092206-145092226	0	AGCCCAGTTTTGGACAAGTTA	1	3	1	BCD1	-	.
chr6	145093402	145093431	chr6:145093402-145093431	0	AAGCTAGTTAGAAATATCTCAGGGATGCCT	1	2	10	AC2	-	.
chr6	145094308	145094329	chr6:145094308-145094329	0	AAAAATCTTTGTAAACAAGTTC	2	2	2	AA1	-	.
chr6	145097081	145097111	chr6:145097081-145097111	0	CAGCTAGCTTTGCCTGGCAATGAGGAAGTCA	1	3	11	ACC2	-	.
chr6	145097554	145097586	chr6:145097554-145097586	0	AAACTAGCTCCCAAGGAGATAAGGAGGATGTAC	2	2	13	AD1	1.0	.
chr6	145101101	145101122	chr6:145101101-145101122	0	GGACAGGTCTGAAGAGTTGCTT	1	2	2	AB2	1.0	.
chr6	145102536	145102558	chr6:145102536-145102558	0	GGACTTGCTTCAGAACCTTGTCC	1	1	3	D2	2.0	.
chr6	145107601	145107630	chr6:145107601-145107630	0	AAGTTTGCCTATAGTGAAGGAGGCAAGTTT	1	1	10	A1	3.0	.
chr6	145108952	145108979	chr6:145108952-145108979	0	AGGCTTATCATGACCAGAGGGCTTGCCA	1	3	8	ACC2	-	.
chr6	145109724	145109743	chr6:145109724-145109743	0	AAACTTGTCCAAGCAGATTC	3	2	0	AB4	1.0	.
chr6	145110333	145110353	chr6:145110333-145110353	0	GGGCTAGCCTTAGGCAAAATT	1	2	1	AD4	1.0	dELS
chr6	145111191	145111215	chr6:145111191-145111215	0	AAACTACTCTGAGAGAAACAAGTTG	1	2	5	AC2	-	.
chr6	145111316	145111338	chr6:145111316-145111338	0	AAACTTGTTAGTTTGACTTGGTT	1	3	3	CCD1	1.0	.
chr6	145111583	145111612	chr6:145111583-145111612	1	TGGCATGCTTATACTGGTCCAAGCAAGCAT	1	2	10	CD	-	dELS,CTCF-bound
chr6	145116352	145116371	chr6:145116352-145116371	0	TGACATGTTCAAGCAACCTC	3	2	0	AC2	1.0	.
chr6	145116864	145116895	chr6:145116864-145116895	0	GGAATTGCTTTGAAGAACTTAGGGAAAAGTCC	1	2	12	AA2	-	dELS
chr6	145117188	145117214	chr6:145117188-145117214	0	AGGTTTGTTTTTTGGGAGGAAATGTTT	1	2	7	AA2	-	.
chr6	145118933	145118963	chr6:145118933-145118963	0	ACACAAGTTTAAGAAATTATTAAGAAAGTCT	1	2	11	AD2	-	.
chr6	145124789	145124808	chr6:145124789-145124808	0	TAACTTGCTAGAAATTGTTT	2	3	0	ACC2	1.0	.
chr6	145125661	145125681	chr6:145125661-145125681	0	AAACTTCCTAGAGACTTGTTG	1	3	1	ACC2	-	.
chr6	145128279	145128299	chr6:145128279-145128299	0	GACCAAGTTGGGAGCTTGTCT	1	2	1	CD	-	.
chr6	145129905	145129937	chr6:145129905-145129937	0	GAATAAGTTCGCTGCAGATGTATGGATTTGCTC	1	2	13	AA2	-	.
chr6	145133535	145133555	chr6:145133535-145133555	0	TGGATTGTTTGTAACTAGCTT	1	3	1	ACC1	-	.
chr6	145135649	145135675	chr6:145135649-145135675	0	AGGCTAGCTCAGCATTGAGGTTTATTT	1	2	7	AA1	2.0	.
chr6	145135743	145135771	chr6:145135743-145135771	0	GGAAATTCTCTTCTGGTTAGGGCTTGTTT	2	2	9	AA1	-	.
chr6	145139265	145139290	chr6:145139265-145139290	0	GTGGATGTCTGAGTTAAAGCTTGCCT	1	2	6	AD4	-	dELS
chr6	145139806	145139833	chr6:145139806-145139833	0	GAGCCTGTTTTGGAAATAGAACATTTCC	2	2	8	AB3	-	.
chr6	145151415	145151435	chr6:145151415-145151435	0	TGACTCGCTAGGAGCTTGCCC	1	3	1	BCC2	-	.
chr6	145152011	145152040	chr6:145152011-145152040	0	GGGTATCTTCATTAATTTCTGAACAAGTTT	2	2	10	AA1	1.0	.
chr6	145157845	145157868	chr6:145157845-145157868	0	AAAGAAGCCCAAGGGAGCTTACTC	1	2	4	AA2	1.0	.
chr6	145158966	145158997	chr6:145158966-145158997	0	AGACTTGTTGAATGGCTTTGACAAAAATGCTC	1	2	12	AC2	1.0	.
chr6	145161557	145161582	chr6:145161557-145161582	0	ATGCTAGCTTTTGGAAAAACTTTTTT	1	2	6	AD3	3.0	.
chr6	145170637	145170660	chr6:145170637-145170660	0	TAGCATGCTGGCTTCAGCATGCTG	1	4	4	CCCC	-	.
chr6	145172154	145172178	chr6:145172154-145172178	0	AAAATAGCCTCAAAGGGGCAAATCT	1	2	5	AA2	-	.
chr6	145179140	145179168	chr6:145179140-145179168	0	AAACTCCTCTGAGCCAAAGGAGCATGTTC	2	2	9	AB1	-	.
chr6	145179703	145179729	chr6:145179703-145179729	0	GGTCAGGTTTCCCACAAAGGCAAGCCC	1	2	7	BD1	-	.
chr6	145182693	145182718	chr6:145182693-145182718	0	TAGCATGCCTGTATTAAAACATTTTG	1	3	6	ACC1	1.0	.
chr6	145182961	145182987	chr6:145182961-145182987	0	GTGCATGCCTGTAATCCCAGCTAGTTG	1	3	7	CCD1	-	.
chr6	145185615	145185634	chr6:145185615-145185634	0	TAAGGAGCTCAAACAAGTCT	1	3	0	ABC1	-	.
chr6	145187625	145187644	chr6:145187625-145187644	0	AGACTTGCTCAGAGAAGTCT	2	1	0	A2	-	.
chr6	145187980	145188007	chr6:145187980-145188007	0	TGACAAGTCCTCATCAGGAGGCTATCCA	1	3	8	ACC1	-	.
chr6	145188595	145188617	chr6:145188595-145188617	0	AGACTAGCCTGACCAACATGGTG	1	3	3	CCD1	1.0	.
chr6	145189671	145189694	chr6:145189671-145189694	0	GGTCTAGTCTCATTAAACTTGGCC	1	2	4	DD3	1.0	.
chr6	145189814	145189836	chr6:145189814-145189836	0	AGACTTGCCATCAGAATTTGCCT	1	2	3	AC2	-	.
chr6	145192067	145192087	chr6:145192067-145192087	0	AAGCTAGCCATCAGCAAGTTA	1	3	1	CCC	-	.
chr6	145196228	145196250	chr6:145196228-145196250	0	AGGCATATTTTGGAGACTAATTC	1	2	3	AA2	1.0	.
chr6	145198810	145198832	chr6:145198810-145198832	0	AGGCATATTTTGGAGACTAATTC	1	2	3	AA2	1.0	.
chr6	145201336	145201367	chr6:145201336-145201367	0	AGGCTTTCTGTTTGTTTCCAACTGGCTTGCTT	1	3	12	ACC2	-	.
chr6	145206152	145206176	chr6:145206152-145206176	0	AGACTTGTCAATAAGTAAATTGTCC	1	3	5	ACC2	1.0	.
chr6	145206471	145206498	chr6:145206471-145206498	0	AGGCTTGCTGTCATCACAGCACTAGCCC	1	2	8	CD	-	dELS
chr6	145212564	145212586	chr6:145212564-145212586	0	AGACTAGCCTTACCAACATGGTG	1	3	3	CCD1	-	.
chr6	145217755	145217783	chr6:145217755-145217783	0	AGCCTTGTCTGGTATCAGGGAACTTGACT	1	2	9	DD3	-	.
chr6	145222558	145222577	chr6:145222558-145222577	0	AAACATGCTTGGAAAATCTC	2	2	0	AA1	2.0	.
chr6	145223118	145223145	chr6:145223118-145223145	0	AAGCTTGCTCCAGGCCGGGAAAATGTCA	1	2	8	AC1	-	.
chr6	145225498	145225521	chr6:145225498-145225521	0	AAACTTGCCAAATGAAATAAGTTT	1	2	4	AC2	-	.
chr6	145225654	145225677	chr6:145225654-145225677	0	AGACCTGTTTTCTAGATCTAGTTC	1	2	4	BD2	-	.
chr6	145227300	145227332	chr6:145227300-145227332	0	GAACTAGGTTTAGACAGATTAAGGAATTTGCCC	1	2	13	AD2	-	.
chr6	145231063	145231083	chr6:145231063-145231083	0	AGACTTGTGTAGAGCAAGTTG	1	2	1	CD	-	.
chr6	145232935	145232961	chr6:145232935-145232961	0	AAGATAGTCCAAGGATAAGGCCTGTTT	1	2	7	AB2	-	.
chr6	145233050	145233079	chr6:145233050-145233079	0	AAAGTAGTCTGCCTTAAATGGAGCATGTAC	1	2	10	AD3	2.0	.
chr6	145233894	145233916	chr6:145233894-145233916	0	AAGTTAGTCCAAGGGTCATGTCT	1	2	3	AD2	1.0	.
chr6	145235973	145236001	chr6:145235973-145236001	0	TGACATGGTCTGGACTGTACAACTTGCCC	1	3	9	CCD2	-	.
chr6	145236318	145236348	chr6:145236318-145236348	0	AGTCTAGCTATATGGTTGCAAGAGCATGCCT	1	2	11	CD	-	.
chr6	145237244	145237264	chr6:145237244-145237264	0	GAGAATGTTTGAAACATATTC	1	2	1	AA2	1.0	.
chr6	145237331	145237356	chr6:145237331-145237356	0	AACCTTGTCCCTTGATAAAATTGTTT	1	2	6	AD2	-	.
chr6	145237901	145237920	chr6:145237901-145237920	0	AAACAATTTACAACTTGCTC	2	3	0	ACC2	-	.
chr6	145241961	145241991	chr6:145241961-145241991	0	AGTCTTGCTAAAAGTCGACAGTAACTTGTTT	1	3	11	CCD1	-	.
chr6	145242814	145242839	chr6:145242814-145242839	0	GGACATGCTTTTAAGTGAACCAGCTA	1	2	6	BC1	-	.
chr6	145246209	145246230	chr6:145246209-145246230	0	CAGCTTTTTATAAAACAAGCCC	1	3	2	ACC2	-	.
chr6	145254575	145254607	chr6:145254575-145254607	0	GGACCTGCCTTTCCATAGTTAGGGAAGATGCCT	1	2	13	AB2	1.0	.
chr6	145254703	145254735	chr6:145254703-145254735	0	GGGTTTGCTTCCTGGGGGGACTGAAAGAAGCCC	1	2	13	AA2	1.0	.
chr6	145255047	145255067	chr6:145255047-145255067	0	AATATAGTCCTGGGCAAGTTT	1	2	1	AD4	-	.
chr6	145257025	145257046	chr6:145257025-145257046	0	AGATAATTTTTAAAGCATGTCT	2	2	2	AA1	-	.
chr6	145257714	145257734	chr6:145257714-145257734	0	AGTCTTGCTCTAAAGTAGCTT	1	2	1	AD2	-	.
chr6	145259247	145259271	chr6:145259247-145259271	0	GAAAATGCCTTCTGAAAAGATGTTT	1	2	5	AA2	-	.
chr6	145259367	145259394	chr6:145259367-145259394	0	GAGCATGTCTTCTGGTTAGGGATAATTT	2	2	8	AA1	-	.
chr6	145260023	145260049	chr6:145260023-145260049	0	AGAATAGCCTGATTTGGGAATTTGTTT	1	2	7	AA2	1.0	.
chr6	145261253	145261273	chr6:145261253-145261273	0	AAAAATGTTTAAAACATATCT	1	2	1	AA2	1.0	.
chr6	145261959	145261989	chr6:145261959-145261989	0	GGATAAGTTCTTAAATTCCCCAAACTTGCTG	1	2	11	AC2	-	.
chr6	145264877	145264899	chr6:145264877-145264899	0	AAACATGCTCTTAATGTATGTTT	2	2	3	AD1	-	.
chr6	145265463	145265487	chr6:145265463-145265487	0	GAACAATCTTTTTTTGAAGAAGTTT	1	2	5	AA2	1.0	.
chr6	145267362	145267384	chr6:145267362-145267384	0	AAACATGCTTGAAAAGACAGTCC	2	2	3	AB1	-	dELS,CTCF-bound
chr6	145267435	145267462	chr6:145267435-145267462	0	AGCCTTGTCTCCCACTATGGACTTGCTT	1	1	8	D1	1.0	dELS,CTCF-bound
chr6	145271675	145271695	chr6:145271675-145271695	0	AAAAATGTTTGAGGCTATTCT	1	2	1	AA2	-	.
chr6	145278220	145278243	chr6:145278220-145278243	0	TGGCATCTTTCTACAAACTAGCTG	1	3	4	ACC2	1.0	.
chr6	145280391	145280410	chr6:145280391-145280410	0	AAGCTTGCACAAATATGCTT	3	2	0	AD2	2.0	.
chr6	145283502	145283524	chr6:145283502-145283524	0	AGGCTAGCCTGGCCAACATGGTG	1	3	3	CCD1	1.0	.
chr6	145284545	145284574	chr6:145284545-145284574	0	AATAATGTTTCACTTTGTTTAAACAAGTTG	1	3	10	ACD1	3.0	.
chr6	145286988	145287009	chr6:145286988-145287009	0	CAGCTTGGTTCCAGACTTGCTT	1	2	2	CD	1.0	.
chr6	145295252	145295282	chr6:145295252-145295282	0	CAGCATGCTCTCCCCACATTAAAACAAAATT	1	3	11	ACD2	-	.
chr6	145295486	145295505	chr6:145295486-145295505	0	AGACATTTTGCAACATGTCT	3	3	0	ACC2	1.0	.
chr6	145296438	145296463	chr6:145296438-145296463	0	AGGCTTGCCACACATGGAGCCAGCCA	1	3	6	BCC2	-	.
chr6	145296469	145296492	chr6:145296469-145296492	0	GAGGAACTCCTGGTGAGCAAGCTC	1	2	4	AA1	-	.
chr6	145297058	145297084	chr6:145297058-145297084	0	CAATTTGCCTGTTACATCGGCTAGTTT	1	3	7	ACC1	-	.
chr6	145297118	145297142	chr6:145297118-145297142	0	TACAATGTTCTCTTAAAACTTGTTT	1	3	5	ACD1	-	.
chr6	145299911	145299941	chr6:145299911-145299941	0	GAACTAGCCTTGCATCCCAGGGATGAAGCCC	1	2	11	AD1	-	.
chr6	145304067	145304093	chr6:145304067-145304093	0	GGACTTTTTTAGACCTTTAACATGTTA	1	3	7	ACC2	-	.
chr6	145304264	145304291	chr6:145304264-145304291	0	AAACATTTTAAGGATTAATGGCTTGTCT	1	3	8	ACC2	-	.
chr6	145309938	145309958	chr6:145309938-145309958	0	AAGCAAGTAAGAGACATGTTT	2	2	1	CD	-	.
chr6	145310192	145310213	chr6:145310192-145310213	0	AAACAAGTTTTGAGGCCATCTT	1	2	2	AB1	-	dELS
chr6	145310540	145310564	chr6:145310540-145310564	0	AGACATTCTTGCATGTAACTAGCCT	1	2	5	AC2	-	.
chr6	145310802	145310822	chr6:145310802-145310822	0	AAGAATGTTGTAAACAAGCCC	1	2	1	AC1	1.0	.
chr6	145311738	145311761	chr6:145311738-145311761	0	TAGCTTGTTCCTATAAACATATTA	1	3	4	ACC1	1.0	.
chr6	145311810	145311835	chr6:145311810-145311835	0	AAACATTTTGTGAACCCAGCATGCTC	1	3	6	ACC2	1.0	.
chr6	145312382	145312402	chr6:145312382-145312402	0	GGGTATGCTTGGGGCATGCTC	2	1	1	A1	-	.
chr6	145313380	145313408	chr6:145313380-145313408	0	TAGCTTGTCAAATGATTGGAGGCAAATTT	1	3	9	ACC1	2.0	.
chr6	145317416	145317447	chr6:145317416-145317447	0	GGGATTGTTTGTTTTGGCTTGTAAATTTGTTT	1	2	12	AA2	-	.
chr6	145317777	145317804	chr6:145317777-145317804	0	TGGCTAGCCTGCTATCCCAGCCTTGTTT	1	2	8	CD	-	.
chr6	145321618	145321644	chr6:145321618-145321644	0	AACCTTGCTTCCTGTTTAGATTTGTTT	1	2	7	AD2	1.0	.
chr6	145323433	145323465	chr6:145323433-145323465	0	AAACAAATTTACAAGAAAAAATCAAACAACCCC	1	2	13	AA2	1.0	.
chr6	145324306	145324327	chr6:145324306-145324327	0	AGACTTTCTTTAAAGCAATCTT	1	2	2	AA2	1.0	.
chr6	145324583	145324606	chr6:145324583-145324606	0	ATGCTTGGTTTGAGAAACTTGCCT	1	2	4	DD1	-	.
chr6	145325370	145325391	chr6:145325370-145325391	0	AGACTTGCTTTGAGACTGATCT	1	2	2	AB4	-	.
chr6	145325627	145325648	chr6:145325627-145325648	0	AAGCTAGCATCAGAAAATGCCC	1	2	2	AD2	-	.
chr6	145330165	145330188	chr6:145330165-145330188	0	GGAAATGCTCATTGGAGCATTCCC	1	2	4	AA2	-	.
chr6	145331139	145331167	chr6:145331139-145331167	0	AGGCATGCAACACATGAAGAAGCATGTTA	1	3	9	CCD2	-	.
chr6	145336708	145336732	chr6:145336708-145336732	0	GCACATGTCATCTTATGGCAAGTTT	1	3	5	CCD1	-	.
chr6	145339241	145339260	chr6:145339241-145339260	0	TGACTTGTTTTATCTTGCCT	2	3	0	CCD2	2.0	dELS
chr6	145340889	145340920	chr6:145340889-145340920	0	AAACAGGCTTAGGACACTGGGTGAGAATGTTC	1	2	12	AB2	-	.
chr6	145346756	145346780	chr6:145346756-145346780	0	GAGAAAGCCTCTGGGGTACTAGTCC	1	2	5	AD2	1.0	.
chr6	145347803	145347827	chr6:145347803-145347827	0	AGAGATGTTAACATAGAGCTAGCCA	1	3	5	ACC1	-	.
chr6	145349946	145349965	chr6:145349946-145349965	0	TGACTTGTTTTAATTTGTCT	2	3	0	ACC2	-	.
chr6	145350292	145350311	chr6:145350292-145350311	0	TAACAGGTTTAAGCATGCTA	3	3	0	BCC2	-	dELS
chr6	145351945	145351965	chr6:145351945-145351965	0	AAGCATGTCTTCAACATATTT	1	2	1	AC1	-	.
chr6	145352586	145352612	chr6:145352586-145352612	0	GGGCATGTGTTATAGTGCAGCATGCTC	1	2	7	CD	2.0	dELS,CTCF-bound
chr6	145354365	145354396	chr6:145354365-145354396	0	GGATAAGTTGTGGTTTGCAGTGAAGCAAGTTC	1	2	12	AC1	-	.
chr6	145359155	145359177	chr6:145359155-145359177	0	CACCATGTTGACCAGGCTTGTCC	1	3	3	CCD1	-	.
chr6	145364529	145364555	chr6:145364529-145364555	0	AAGAAAGTTTGGACTACAAAATTGCTT	1	2	7	AA2	1.0	.
chr6	145366210	145366238	chr6:145366210-145366238	0	AAACAACACTGCCTTTGAGAAACTTGTTT	1	2	9	AD1	2.0	.
chr6	145367160	145367191	chr6:145367160-145367191	0	GAACATGTTCTCATCTTGTCAAATGCCTGTCT	2	2	12	BD1	-	.
chr6	145368623	145368648	chr6:145368623-145368648	0	AAACTTGGCTATTTTTGTGCTAGCTT	1	2	6	DD2	-	.
chr6	145369509	145369528	chr6:145369509-145369528	0	GCAGATGTCCAGGCAAGCCC	4	2	0	AD4	-	.
chr6	145373674	145373695	chr6:145373674-145373695	0	AGGAAAGCCTTTAAGCAATTCT	1	2	2	AA2	-	.
chr6	145375337	145375364	chr6:145375337-145375364	0	AAACTTGCTATGCCAAGGGGAAAAGTTA	1	3	8	ACC2	1.0	.
chr6	145378278	145378308	chr6:145378278-145378308	0	TGGCTTGCCTATTAGCAATGGAGACTAACAT	1	3	11	ACD2	-	.
chr6	145381668	145381697	chr6:145381668-145381697	0	AGACATTTTTCTTCATTTGAAAAATAGTTT	1	2	10	AA2	-	CTCF-only,CTCF-bound
chr6	145382201	145382220	chr6:145382201-145382220	0	GAGCATGTTCGGACTCCTTT	4	2	0	AB4	2.0	.
chr6	145382284	145382304	chr6:145382284-145382304	0	AAGCTTTCTCTAGACATTCCC	1	2	1	AA2	2.0	.
chr6	145384612	145384640	chr6:145384612-145384640	0	AAGCAACTCTCTTTAGGGGAGAGTAGTTC	1	2	9	AA2	-	.
chr6	145384687	145384716	chr6:145384687-145384716	0	GAGTAAGTCCTTCAGTCCTGAAACATGCAT	1	2	10	AD3	2.0	.
chr6	145385594	145385621	chr6:145385594-145385621	0	GGGCATTTTTATATTTTTAAACTTTTTT	1	2	8	AA2	-	.
chr6	145386898	145386930	chr6:145386898-145386930	0	AAAGTAGTCTGTTTTGTTTAAAAAGACTTTTTC	1	2	13	AA2	1.0	.
chr6	145387330	145387349	chr6:145387330-145387349	0	AAGCTTCTTCAGACATCCTC	1	2	0	AA2	-	.
chr6	145390463	145390483	chr6:145390463-145390483	0	AAACTTGTCTGGTGATAGTTC	1	2	1	AD1	1.0	.
chr6	145391221	145391248	chr6:145391221-145391248	0	AAATTAGCTTTTTTTGAAAGACATGTTC	2	1	8	A1	-	.
chr6	145392158	145392177	chr6:145392158-145392177	0	TGACATGCTTAAATTAGTTT	3	2	0	AC2	-	.
chr6	145393294	145393318	chr6:145393294-145393318	0	GGGCTTTCCACTAAACAACAAGCCC	1	3	5	ACC2	1.0	.
chr6	145395591	145395610	chr6:145395591-145395610	0	CAGCATCTTTCAACTAGTCC	3	3	0	ACC2	2.0	.
chr6	145395997	145396018	chr6:145395997-145396018	0	AGACATGCCTTCAGAGTTGCCT	1	1	2	A2	-	.
chr6	145396800	145396823	chr6:145396800-145396823	0	AGGCTTTCCTTTACAAACAAGTCA	1	2	4	AC2	1.0	.
chr6	145398227	145398250	chr6:145398227-145398250	0	GGACTTTCTTTTAAGGGCATGGTT	1	2	4	AD2	-	.
chr6	145398290	145398311	chr6:145398290-145398311	0	AGACAATCCCAAAAGCTTGCCT	1	1	2	A2	-	.
chr6	145399358	145399381	chr6:145399358-145399381	0	ATTCTTGTTTGATGGGACATGTTG	1	3	4	CDD2	1.0	.
chr6	145400426	145400452	chr6:145400426-145400452	0	AAACCAGCCCATTCAAAAGATTTGTTC	1	2	7	AB2	1.0	.
chr6	145400943	145400969	chr6:145400943-145400969	0	TGACAAGCTTATCCATAAAACAATGTT	1	3	7	ACD2	1.0	.
chr6	145405899	145405918	chr6:145405899-145405918	0	AAAATTGTTTGAACTTGACC	2	2	0	AD3	1.0	.
chr6	145406875	145406894	chr6:145406875-145406894	0	AGACATGTTTTAATAAGCCC	3	2	0	AC1	-	.
chr6	145410712	145410741	chr6:145410712-145410741	0	AAGCTAGCTTTGGGGGATGAAAGCAGGTGG	1	3	10	BCD2	1.0	.
chr6	145410751	145410770	chr6:145410751-145410770	0	ATGCTTGCTGAGACAAGTTG	3	3	0	CCD1	-	.
chr6	145410786	145410809	chr6:145410786-145410809	0	AGCCAAGTTTATAAAGACATGTTA	1	2	4	CD	-	.
chr6	145415140	145415170	chr6:145415140-145415170	0	ATGCAAGTTCAGGGAAAGTTAGGGTTTGCCT	1	2	11	AD2	1.0	.
chr6	145420536	145420561	chr6:145420536-145420561	0	AAGCTAATCATGAATCTAACTAGTTC	1	3	6	ACC2	-	.
chr6	145423458	145423490	chr6:145423458-145423490	0	AGATATGTCCTGTCATATGGAAGGGGGAAGCCT	1	2	13	AA2	1.0	.
chr6	145424300	145424323	chr6:145424300-145424323	0	CTAAATGTTTGAGAAAGCTTGTTT	1	3	4	ACD1	-	.
chr6	145425556	145425579	chr6:145425556-145425579	0	GGAATAGTTTGCCAAAGATAGCTT	1	2	4	AA2	-	.
chr6	145432566	145432593	chr6:145432566-145432593	0	AGAGATGTTCTGTCTTACAAGCTTTCTT	1	2	8	AA2	-	.
chr6	145433267	145433294	chr6:145433267-145433294	0	AGACATGCCTTCCTCACTAAACTTAATA	1	3	8	ACD2	-	.
chr6	145436987	145437006	chr6:145436987-145437006	0	AGACATATTTAAAATAGCTT	1	2	0	AA2	1.0	.
chr6	145441396	145441418	chr6:145441396-145441418	0	TAACATGCTCTGGAGACATTTTC	1	2	3	AC2	-	.
chr6	145442159	145442179	chr6:145442159-145442179	0	CAACAAGTCTCTAGGAAGTTC	1	3	1	ACC2	-	.
chr6	145444167	145444197	chr6:145444167-145444197	0	TGACTTGTTCTGATTTTCAAGAGGAATGCTT	1	2	11	AC2	1.0	.
chr6	145445376	145445397	chr6:145445376-145445397	0	GAGCTTGTCTTCCAGGTAGTCA	1	3	2	ACC2	1.0	.
chr6	145449551	145449572	chr6:145449551-145449572	0	TAGCAAGCCCCCGCACAAGCCC	1	2	2	CD	-	.
chr6	145454361	145454382	chr6:145454361-145454382	0	CAGCAAGCCCCAAAGCTGGTTT	1	2	2	BC2	-	.
chr6	145454676	145454702	chr6:145454676-145454702	0	AAACTAGCCCTTGCAGTGGGCTTGAGA	1	3	7	CDD3	1.0	.
chr6	145459251	145459277	chr6:145459251-145459277	0	AGGCAAGCCAAGGCTGAGGCCTAGTTG	1	3	7	CCD2	-	.
chr6	145461262	145461293	chr6:145461262-145461293	0	GAACTTGATTGAAGTGTGTGATGGACTTTTCT	1	2	12	AD2	-	.
chr6	145462040	145462061	chr6:145462040-145462061	0	GGGCAAATTCCTAAACATCTCT	1	2	2	AA2	-	.
chr6	145464233	145464259	chr6:145464233-145464259	0	TCACTTGCCACCATGTAAGACATGCCT	1	3	7	CCD1	-	.
chr6	145466282	145466314	chr6:145466282-145466314	0	AAACAAATTTACAAGAAAAAAACAAACAACCCC	1	2	13	AA2	1.0	.
chr6	145472169	145472195	chr6:145472169-145472195	0	GAACTTGCTTCCTTGAAGGAAAAGACC	1	2	7	AD1	-	.
chr6	145473393	145473423	chr6:145473393-145473423	0	AAGCATGCCTACATGATCTAGAAAATAGCCT	1	1	11	A2	-	.
chr6	145476557	145476578	chr6:145476557-145476578	0	AAACAAGTCTTAAAACATTTCA	1	2	2	AC3	-	.
chr6	145479589	145479610	chr6:145479589-145479610	0	TAGCATGTTTCAGAACTTTATT	1	3	2	ACD2	-	.
chr6	145483653	145483683	chr6:145483653-145483683	0	AAGCAATTTCATATTAGTCAAGAACAAGCTG	1	2	11	AC2	1.0	.
chr6	145483876	145483900	chr6:145483876-145483900	0	AGGCTTGCCTCACGAACCCTAGCCC	1	2	5	DD1	-	.
chr6	145486900	145486923	chr6:145486900-145486923	0	AAACATGTGTCATGGGATTTGTTT	1	2	4	AD2	-	.
chr6	145488693	145488721	chr6:145488693-145488721	0	AAAAAAGCCTGATAATTATATACATGTTT	1	2	9	AD2	-	.
chr6	145489696	145489724	chr6:145489696-145489724	0	TGGCTTGCTCTCTAATCCTCAGCATCTTC	1	3	9	ACC1	-	.
chr6	145490731	145490760	chr6:145490731-145490760	0	GAACAAGTCCTTCACATGTGAAGGTTGTCA	1	2	10	AC1	2.0	.
chr6	145491481	145491511	chr6:145491481-145491511	0	AAGCTACTTCTCTCTGATGTCAAACCAGTCT	1	2	11	AB2	1.0	.
chr6	145491641	145491666	chr6:145491641-145491666	0	AGGCATGCTCTCACTTTGGGTTGCTG	1	3	6	ACC2	-	.
chr6	145492189	145492221	chr6:145492189-145492221	0	GGGCTAGCTGGCTGCTTTGGCACCAGCTAGGTC	1	3	13	CCD1	-	.
chr6	145495552	145495573	chr6:145495552-145495573	0	AGACTTGTTTATGCGGATGCTT	2	2	2	AD1	1.0	.
chr6	145495974	145495994	chr6:145495974-145495994	0	AAGCTCTTCTAAGGCATGTCT	2	2	1	AB1	1.0	.
chr6	145504384	145504416	chr6:145504384-145504416	0	AAACAAATTTACAAGAAAAAAACAAGCAACCCC	1	2	13	AA2	-	.
chr6	145506824	145506844	chr6:145506824-145506844	0	GATCTTGTTTCAGACTGGCCC	1	2	1	BD3	1.0	.
chr6	145506993	145507019	chr6:145506993-145507019	0	GAGCTTGTTAAATATACAGACATTTTC	1	2	7	AC2	-	.
chr6	145508817	145508847	chr6:145508817-145508847	0	AGATAAGTTAAAATCCAACACAAACAAGCCA	1	3	11	ACC1	2.0	.
chr6	145508999	145509026	chr6:145508999-145509026	0	AGACTAGTCCTTCAAATCAACCAAGTCA	1	2	8	CD	-	.
chr6	145509559	145509582	chr6:145509559-145509582	0	AGACTGGCCCTATAAGAGATGCTT	1	2	4	AB2	1.0	.
chr6	145510328	145510354	chr6:145510328-145510354	0	CCACATGCTTAACCATAAAGCAAGTCC	1	2	7	CD	1.0	.
chr6	145510808	145510838	chr6:145510808-145510838	0	AAAGTTGTCCTTTGAAAGGATAAACAAGATT	1	2	11	AD3	-	.
chr6	145510949	145510968	chr6:145510949-145510968	0	AGACTACTATGAACATGTCT	3	2	0	AD1	-	.
chr6	145511654	145511674	chr6:145511654-145511674	0	GGAAAAGTTGAAAGCAAGCTC	1	2	1	AC1	1.0	.
chr6	145513245	145513264	chr6:145513245-145513264	8	GGACATGAACAGACATGTCT	3	2	0	DD1	-	.
chr6	145519924	145519946	chr6:145519924-145519946	0	AAACTATCCCAAAGGACATGACC	1	2	3	AD2	1.0	.
chr6	145523450	145523479	chr6:145523450-145523479	0	GACCATTCTCACAATATCCCAAACTTGTTC	2	2	10	AD1	1.0	.
chr6	145526135	145526167	chr6:145526135-145526167	0	AAGAAAGCCTACTTGATCATATTGAATTAGCTT	1	2	13	AA2	-	.
chr6	145527759	145527778	chr6:145527759-145527778	0	TGGGATGTTTAGGCATGTCT	4	2	0	AC3	-	.
chr6	145527823	145527849	chr6:145527823-145527849	0	AGGCATGTCATAAGCTGAGAAATGCTG	1	3	7	ACC2	-	.
chr6	145528015	145528034	chr6:145528015-145528034	0	AAACTAGCCACAACATTCCC	4	3	0	ACC1	-	.
chr6	145528112	145528141	chr6:145528112-145528141	0	AAAAATGTTTGAAGCTAGCAGAGGTTGCTT	1	2	10	AA2	-	.
chr6	145528209	145528228	chr6:145528209-145528228	0	GAAGAAGCTAAAGCAAGTTA	3	3	0	ACC1	1.0	.
chr6	145529126	145529155	chr6:145529126-145529155	0	AAAGTAGTTTCTTGAGATAGAGACTACTCC	1	2	10	AA2	-	.
chr6	145529248	145529275	chr6:145529248-145529275	0	AGATTAGCTCCAATTTTGAAAGAAGTTC	1	2	8	AA2	-	.
chr6	145530837	145530859	chr6:145530837-145530859	0	AGGAAGGCTTTACAAACAAGCCT	1	2	3	AB1	2.0	.
chr6	145531769	145531795	chr6:145531769-145531795	0	AGACAAGTCAGAAGACTCAGCAAATTC	1	3	7	ACC1	1.0	.
chr6	145534334	145534362	chr6:145534334-145534362	0	AAACTTTCTCCTAGATCAAAAAGAAGTTC	1	2	9	AA2	-	.
chr6	145534864	145534892	chr6:145534864-145534892	0	CATCAAGTCAGGTTACCTAAAGCTTGTTT	1	3	9	CCD1	-	.
chr6	145536800	145536823	chr6:145536800-145536823	0	AGGCTATTTATTCAGAGCTTGCTA	1	3	4	ACC2	-	.
chr6	145537168	145537197	chr6:145537168-145537197	0	CTACAAGTCTGATTTATAGGAGGCTAGTTT	1	2	10	CD	-	.
chr6	145541440	145541470	chr6:145541440-145541470	0	CAGCAAGCTGAAATTTTCTCAAAGCAAATTT	1	3	11	ACC1	1.0	.
chr6	145542317	145542339	chr6:145542317-145542339	0	TGGCATGCTGACACAGCTTGCCT	1	3	3	CCC	-	.
chr6	145546472	145546494	chr6:145546472-145546494	0	GAAATAGCCTCACAGACATACCC	1	2	3	AA2	2.0	.
chr6	145547095	145547118	chr6:145547095-145547118	0	TGACATTTTCACCTGGACTTGCTG	1	3	4	ACC2	2.0	.
chr6	145559997	145560027	chr6:145559997-145560027	0	GAACATGCAATAATAACAGGAAGGCAAGTTC	1	2	11	CD	2.0	.
chr6	145560770	145560790	chr6:145560770-145560790	0	AGCAATGCTTCAAACATGCCA	1	3	1	ACD1	1.0	.
chr6	145560944	145560969	chr6:145560944-145560969	0	AAACTAGTTCATTTAAGAAAATGTAC	2	2	6	AD1	-	.
chr6	145563740	145563771	chr6:145563740-145563771	0	GGACAGGTTTTGGAATTCTGCAAAACTTTTCC	1	2	12	AB2	1.0	.
chr6	145566986	145567008	chr6:145566986-145567008	0	AAACATGCTTGGTGCACTTGCCA	1	2	3	CD	2.0	.
chr6	145567752	145567782	chr6:145567752-145567782	0	GAGCAAGATCATGCCAAAGAAAAGCTAGTGC	1	2	11	DD2	1.0	.
chr6	145568665	145568685	chr6:145568665-145568685	0	GAGCATGCCAAGAACTGGCTT	2	2	1	BC2	-	.
chr6	145570508	145570527	chr6:145570508-145570527	0	ACACATGCACAAACATGTTT	3	2	0	DD1	1.0	dELS
chr6	145576622	145576645	chr6:145576622-145576645	0	AGACATGTCTTACAAGAAATGCTA	1	2	4	AC1	2.0	.
chr6	145576739	145576765	chr6:145576739-145576765	0	GAATATGTTAATACTTAAAACTTGTTG	1	3	7	ACC1	2.0	.
chr6	145579399	145579421	chr6:145579399-145579421	0	TGGCATGTCCTGGAGAATTGCCC	1	2	3	AC2	1.0	.
chr6	145584399	145584430	chr6:145584399-145584430	0	GAACTGGCCCCATCCCACAGTCAAGATTGCCC	1	2	12	AB2	1.0	.
chr6	145588383	145588407	chr6:145588383-145588407	0	GAAATTCTTCATTTGGAACATGTTT	2	2	5	AA1	-	.
chr6	145589101	145589129	chr6:145589101-145589129	0	AAGCTTGCTGGTGACAAATAATCTTGCCA	1	3	9	CCD2	1.0	dELS
chr6	145589451	145589475	chr6:145589451-145589475	0	AGACGTGTTTAATGAGAATTTGTCT	1	2	5	AB2	1.0	.
chr6	145592574	145592603	chr6:145592574-145592603	0	GAACTAGTTTACAGTCCCACCAACAAGTGT	1	2	10	CD	2.0	.
chr6	145594343	145594368	chr6:145594343-145594368	0	AAACTTGTTCATTGGTAAATTATCCT	1	2	6	AA1	1.0	.
chr6	145597859	145597886	chr6:145597859-145597886	0	ATAATTGCCTCCAACTCCAGGCATGTTT	1	2	8	AD4	-	.
chr6	145599068	145599096	chr6:145599068-145599096	0	AGGATTGCCTTGGCTATTCGGGCTATTTT	1	2	9	AA2	-	.
chr6	145602428	145602448	chr6:145602428-145602448	0	GAATTTGCCCCAGACTAGCTT	1	1	1	A1	-	.
chr6	145605295	145605319	chr6:145605295-145605319	0	AAGCATCCTTTGGCTTAGCATGTTC	1	2	5	AC2	-	.
chr6	145606763	145606786	chr6:145606763-145606786	0	AGACATACTTTGGCAGATTTGTTT	1	2	4	AA2	-	.
chr6	145607363	145607383	chr6:145607363-145607383	0	AATTTAGTTCCAGGCTTGCTC	1	2	1	AD4	-	.
chr6	145609128	145609150	chr6:145609128-145609150	0	TGGCATGTCTAATACACTTGCCT	1	2	3	CD	1.0	.
chr6	145610607	145610626	chr6:145610607-145610626	0	AAGCATGTTTACAGTTGTTC	3	2	0	AD1	-	.
chr6	145611322	145611346	chr6:145611322-145611346	0	AAACAAATTTTATTTAGACAACTTC	1	2	5	AA2	-	.
chr6	145612354	145612376	chr6:145612354-145612376	0	AAGTTTGTTCAAAAAACATGCAC	1	2	3	AD3	1.0	.
chr6	145615311	145615341	chr6:145615311-145615341	0	TCTCTTGTCTGCTGTCATGTGAGACATGCCC	1	3	11	CDD2	-	.
chr6	145615628	145615648	chr6:145615628-145615648	0	GAACTTCCTAGAGACTTGTTG	1	3	1	ACC2	-	.
chr6	145616069	145616091	chr6:145616069-145616091	0	GAAAATGTCTTCAGGGCATGTCA	1	2	3	AC2	-	.
chr6	145616255	145616281	chr6:145616255-145616281	0	GGCCATGGCTTCAGAGCGAGCAAGCCT	1	2	7	DD1	1.0	.
chr6	145617776	145617799	chr6:145617776-145617799	0	GAACAAACTTTTAAAAATTAGCCT	1	2	4	AA2	1.0	.
chr6	145620142	145620167	chr6:145620142-145620167	0	GGACCAGTTTTGTGAAAGACATTTTT	2	2	6	AB3	-	.
chr6	145622926	145622956	chr6:145622926-145622956	0	AAACTATCTTTACTTGCCTCAGAATAAGTTC	1	2	11	AA2	-	.
chr6	145623440	145623469	chr6:145623440-145623469	0	GAGCAAGTGCCCTGAGGCCAGAGCCTGCCT	1	2	10	BD2	1.0	.
chr6	145629476	145629495	chr6:145629476-145629495	0	CAAGATGTCTCAGCATGTCT	4	3	0	ACC1	2.0	.
chr6	145629717	145629740	chr6:145629717-145629740	0	CAGCTAGCATCACATGGCAAGCTC	1	3	4	CCD2	-	.
chr6	145632154	145632186	chr6:145632154-145632186	0	GAACTAGCCTGCCGATATCCTCCCAGCTACCCA	1	3	13	ACC1	1.0	.
chr6	145636300	145636319	chr6:145636300-145636319	0	AGACAAGCCTGGCCAATTCT	2	2	0	AD1	-	.
chr6	145638450	145638474	chr6:145638450-145638474	0	GAACAAGTCAAAGATAAACAGGCCC	1	2	5	BC2	1.0	.
chr6	145640274	145640300	chr6:145640274-145640300	0	AGACAAGTCCATTCAATGGACTTCACA	1	3	7	ACD2	-	.
chr6	145642314	145642335	chr6:145642314-145642335	0	AGACTTGTTTAAAATCAATCCC	1	2	2	AD1	-	.
chr6	145645603	145645629	chr6:145645603-145645629	0	AAACTTTTTTTTTTTTGAGACAAGGTC	1	2	7	AD2	1.0	.
chr6	145654072	145654092	chr6:145654072-145654092	0	GAGCTTTTCTTGAACTTCTTT	1	2	1	AA2	2.0	.
chr6	145654895	145654920	chr6:145654895-145654920	0	GAACTTGTACAAATTTGGACTTTTTT	1	2	6	AD2	-	.
chr6	145656025	145656045	chr6:145656025-145656045	0	GGAAATGTTCAGAGCAAGTCA	1	2	1	AC2	3.0	.
chr6	145660268	145660299	chr6:145660268-145660299	0	GGACTTGTCTAAATGTAAGGGAAAGCAAAGTG	1	3	12	ACD2	-	.
chr6	145661440	145661467	chr6:145661440-145661467	0	GAACTTGTTTAAATGCAAGGGAATCCTT	2	2	8	AA1	1.0	.
chr6	145662426	145662446	chr6:145662426-145662446	0	AAATTAGCCTGAAAATTGTTC	1	2	1	AA2	-	.
chr6	145666026	145666045	chr6:145666026-145666045	0	GAGCTAGCTATGACAAACCC	3	3	0	ACC1	-	.
chr6	145667304	145667336	chr6:145667304-145667336	0	AAACAAATTTACAAGAAAAAAACAAACAACCCC	1	2	13	AA2	-	.
chr6	145671832	145671856	chr6:145671832-145671856	0	AAACATGCTTTTACAATACATTTTC	2	2	5	AD1	1.0	.
chr6	145672542	145672562	chr6:145672542-145672562	0	GAACTAGTTGAAAGCCTGTTT	1	2	1	BC2	1.0	.
chr6	145674483	145674511	chr6:145674483-145674511	0	AAATTTGTCCGAGCCAAACGAACATGTCC	2	1	9	A1	1.0	.
chr6	145677072	145677100	chr6:145677072-145677100	0	AAGCTTATCCTCCACAATCAAGCTGGCTT	1	2	9	AB2	-	.
chr6	145681233	145681265	chr6:145681233-145681265	0	GGGGTTGTTTGTTTTTTTCTTGTAAATTTGTTT	1	2	13	AA2	-	.
chr6	145681827	145681855	chr6:145681827-145681855	0	CAGAATGTTCTCTTTTACATGACATGTTC	1	3	9	ACC1	1.0	.
chr6	145684832	145684852	chr6:145684832-145684852	0	AGACATGCTTAACTCTTGTCT	1	2	1	DD1	-	.
chr6	145686831	145686859	chr6:145686831-145686859	0	AAACAAGTCTCACAGAGATTAACTAGCTT	1	1	9	C2	-	.
chr6	145689624	145689653	chr6:145689624-145689653	0	AGACAAGCCTAGCCAGACAGAAATCTGTTT	1	2	10	AB1	1.0	dELS
chr6	145691421	145691453	chr6:145691421-145691453	0	AAACATGCTTATGAAGGAAAACTAAGAAAATTT	2	2	13	AA1	-	.
chr6	145691784	145691814	chr6:145691784-145691814	0	AAAAATGTTCAATTATGAACCAGACATGCCA	1	2	11	AC2	-	.
chr6	145692438	145692466	chr6:145692438-145692466	0	GAACATATCCTGTACCATAAAACAACTTC	1	2	9	AA2	-	.
chr6	145696155	145696176	chr6:145696155-145696176	0	AAACATGCTCCTGAACAACTAA	1	3	2	ACD2	1.0	.
chr6	145696271	145696293	chr6:145696271-145696293	0	AGGCAATTCTAAGAAGGAAGTTC	1	2	3	AA2	-	.
chr6	145700741	145700763	chr6:145700741-145700763	0	CAGCTAGCTAGGTAAACATGCAT	1	3	3	CCD1	-	.
chr6	145700783	145700808	chr6:145700783-145700808	0	GAACATATTTGGCATAAAATATGTCT	1	2	6	AA2	-	.
chr6	145701507	145701529	chr6:145701507-145701529	0	AAGCATTCCTGAGAGCCTTGCCT	1	2	3	AD2	-	.
chr6	145701866	145701896	chr6:145701866-145701896	0	AAGCATTTTAATGTACTCTTAAAACTTGCCA	1	3	11	ACC2	2.0	.
chr6	145703070	145703092	chr6:145703070-145703092	0	CAGCAAATTTGATAAACATGTTT	1	2	3	AC1	-	.
chr6	145705111	145705133	chr6:145705111-145705133	0	GGGCTTGCTGTAATAACAACCCC	1	3	3	ACC1	-	.
chr6	145707926	145707946	chr6:145707926-145707946	0	GAACTTCCCAGAGACTTGTTG	1	3	1	ACC2	1.0	.
chr6	145711924	145711953	chr6:145711924-145711953	0	TAACTTGCTATAACATATCTGAACAAGGTC	1	3	10	CCD1	-	.
chr6	145712702	145712721	chr6:145712702-145712721	0	AAAAATGCCTGGAAAAGCTT	1	2	0	AA2	-	.
chr6	145718760	145718792	chr6:145718760-145718792	0	AAACAAATTTACACACAAAAAACGAACAACCCC	1	2	13	AA2	-	.
chr6	145721015	145721039	chr6:145721015-145721039	0	TAGCTGGCCATGGTGAAACATGCCT	1	3	5	BCC2	1.0	.
chr6	145725790	145725820	chr6:145725790-145725820	0	AGAGGAGTTTCTAGGGAGGTGAAACTAGTCG	1	3	11	ABC1	1.0	.
chr6	145735235	145735256	chr6:145735235-145735256	1	GAACTTGTACCAGAACGTGTCC	1	2	2	BD2	-	pELS,CTCF-bound
chr6	145739462	145739487	chr6:145739462-145739487	0	AGGCTAGCTGAAAGCAGAGCTTACTC	1	2	6	AC2	-	.
chr6	145740381	145740413	chr6:145740381-145740413	0	GGGGTTGTTTGGTTTTTTCTTGTAAATTTGTTT	1	2	13	AA2	-	.
chr6	145743126	145743154	chr6:145743126-145743154	0	AAACTTTTCTGAGCTAAAGGAGCATGTTC	1	1	9	A2	-	.
chr6	145743379	145743399	chr6:145743379-145743399	0	AGGTAAGTTTGAAACATTCTT	1	2	1	AA2	-	.
chr6	145743668	145743687	chr6:145743668-145743687	0	ACACTTGTCCAAGCATGCAC	3	2	0	DD3	1.0	.
chr6	145746429	145746451	chr6:145746429-145746451	0	GAGCAAGTCACATGGCCAAGTTG	1	3	3	CCD2	1.0	.
chr6	145747706	145747737	chr6:145747706-145747737	0	AAAATAGTCTAACCAAAGTGTAGGACTTGTAC	1	2	12	AD3	-	.
chr6	145750802	145750831	chr6:145750802-145750831	0	AGACTGGCTTCTTTGCTCCTCAGCTTGCTG	1	3	10	BCC2	-	.
chr6	145750957	145750979	chr6:145750957-145750979	0	AAAAATGTTTGGTGAACTATTTT	1	2	3	AA2	1.0	.
chr6	145758537	145758566	chr6:145758537-145758566	0	AAACAGTTCTCTTTTACATAGGACTTGTCT	1	2	10	AB1	-	.
chr6	145766797	145766820	chr6:145766797-145766820	0	AGGGTAGTTTCCCTGCACATGCTC	1	2	4	AD2	1.0	.
chr6	145768353	145768376	chr6:145768353-145768376	0	TGACATGTCCCAGACAACTAGATT	1	3	4	CCD1	-	.
chr6	145770400	145770432	chr6:145770400-145770432	0	GAGGTTGTTTGTTTTTTTCTTGTAAATTTGTTT	1	2	13	AA2	-	.
chr6	145772895	145772923	chr6:145772895-145772923	0	AGACTTGTTTTTAAGGCACAGAATAGTGT	1	2	9	AD1	-	.
chr6	145773397	145773422	chr6:145773397-145773422	0	TACCTTGCTTTTTTACTGGCATGTTT	1	3	6	CCD1	-	.
chr6	145774293	145774321	chr6:145774293-145774321	0	AAGTATGCTTAGATTCTCTATACAAGCTT	1	2	9	AD2	-	.
chr6	145775651	145775683	chr6:145775651-145775683	0	GGGGTTGTTCATTTTTTTCTTGTAAATTTGTTT	1	2	13	AA2	-	.
chr6	145776951	145776980	chr6:145776951-145776980	0	AAATAGGTCTTACTATTTTGAGACATGTTC	2	2	10	AB1	-	.
chr6	145784442	145784471	chr6:145784442-145784471	0	AGATTTGCTGCAGCCTCAAAGAGCATGTTT	1	2	10	AC1	-	.
chr6	145789568	145789587	chr6:145789568-145789587	0	AAATAAGCCTGGGCTAGCCT	3	1	0	A1	-	dELS
chr6	145790936	145790955	chr6:145790936-145790955	0	GGGCATATCCAGGCATTTCC	1	2	0	AA2	1.0	.
chr6	145791244	145791266	chr6:145791244-145791266	0	TGACATGCCCTGCAGACATTTTC	1	2	3	AC2	2.0	.
chr6	145795613	145795634	chr6:145795613-145795634	0	GAGCATGTTCATGAATATTCCT	2	2	2	AA1	2.0	.
chr6	145795822	145795854	chr6:145795822-145795854	0	AAACATGTATAAGCAATTTATTTAAAAAAGTTT	1	2	13	AD2	1.0	.
chr6	145800948	145800976	chr6:145800948-145800976	0	AAACATGTTTCTAGGCAAAATACTTACCT	2	2	9	AD1	1.0	.
chr6	145801195	145801214	chr6:145801195-145801214	0	GGACAGGCCTAGCCATGCCT	2	2	0	BD2	1.0	dELS
chr6	145801272	145801293	chr6:145801272-145801293	0	GCAGATGCTTTAGAACAAGCTT	1	2	2	AD4	1.0	dELS
chr6	145808969	145808997	chr6:145808969-145808997	0	GAGCTTTTCTTGATTCAGTAGAAAAGTTC	1	2	9	AA2	1.0	.
chr6	145810364	145810387	chr6:145810364-145810387	0	AAACATGCCTTTATAAAGTATTTT	2	2	4	AA1	-	dELS
chr6	145815075	145815102	chr6:145815075-145815102	0	AAACAGGCCCAAGTAGCATGACTTGTTC	1	2	8	BC2	-	pELS,CTCF-bound
chr6	145816581	145816605	chr6:145816581-145816605	0	AACCTTGTTCAAATAAGGCAAACCC	1	2	5	AD3	-	pELS,CTCF-bound
chr6	145817192	145817211	chr6:145817192-145817211	0	AGGCTAGGCCAGTCTAGCCT	2	2	0	DD2	2.0	.
chr6	145819363	145819393	chr6:145819363-145819393	0	GGTTTTGTTCCTGTACACCACAGACTTGCTA	1	3	11	ACD1	1.0	.
chr6	145819576	145819601	chr6:145819576-145819601	0	AAGCTAGCACTTATGGGTACTAGTCT	1	2	6	DD2	2.0	.
chr6	145820448	145820478	chr6:145820448-145820478	0	TAACTTGCTTTTTAACCAATTAAATATGTCA	1	3	11	ACC2	-	.
chr6	145822150	145822172	chr6:145822150-145822172	0	AAGCAAGCTAAACTAATTTGTCT	1	3	3	ACC2	-	.
chr6	145825450	145825471	chr6:145825450-145825471	0	GAACTAGGTCCTGAACTTACCC	1	2	2	AD2	-	.
chr6	145825829	145825852	chr6:145825829-145825852	0	AAAAAAGTCTTTAAGATCATGTTT	1	2	4	AD2	1.0	.
chr6	145829856	145829882	chr6:145829856-145829882	0	GAAGTAGCTTAGTGGTAGAGCAAGTGT	1	2	7	AD3	-	.
chr6	145834316	145834336	chr6:145834316-145834336	0	AAAGATGTTAGAAACAAGTTC	1	2	1	AC1	-	.
chr6	145835661	145835688	chr6:145835661-145835688	0	AGGCTTATCTTGAGAAATGGATTTGTTT	1	2	8	AA2	1.0	.
chr6	145838688	145838713	chr6:145838688-145838713	0	AAACATATCCTCAGCATAGCAAGTTG	1	3	6	ACC2	-	.
chr6	145839308	145839327	chr6:145839308-145839327	0	CAGCAAGTTTGAATTAGTCA	2	3	0	ACC2	-	.
chr6	145839634	145839653	chr6:145839634-145839653	0	AAACAAGATCAGAATAGCTT	2	2	0	AD2	1.0	.
chr6	145841099	145841118	chr6:145841099-145841118	0	AAGCTTGTTAAAACTAGTGT	3	2	0	CD	1.0	.
chr6	145841753	145841784	chr6:145841753-145841784	0	GATCTAGCCATTGTTCTACCAGGAACTTGTTT	1	2	12	CD	3.0	dELS
chr6	145842443	145842468	chr6:145842443-145842468	0	AAACCAGTCTTTAATTAGAGAAGCTC	1	2	6	AB2	-	.
chr6	145845207	145845229	chr6:145845207-145845229	0	TAACTTGCCCATGAAGTTTGTCA	1	3	3	ACC2	-	dELS,CTCF-bound
chr6	145845883	145845905	chr6:145845883-145845905	0	CAATCTGCTTCCTAAGCATGTTT	1	3	3	ABC1	-	.
chr6	145845969	145845997	chr6:145845969-145845997	0	GAACATGTCCTTCCATCATGATCTGGTCC	2	2	9	BD1	-	.
chr6	145847417	145847437	chr6:145847417-145847437	0	AGACATCCTCAAAACCTGTCC	1	2	1	AB2	1.0	.
chr6	145847477	145847506	chr6:145847477-145847506	0	GAACTTCTCCAAGATGGCAGAGACAGGTTT	1	2	10	AB2	-	.
chr6	145848598	145848628	chr6:145848598-145848628	0	AGGCAAGTCCTGTGCTTCTATAGGCCTGATT	1	2	11	BD1	1.0	.
chr6	145854349	145854372	chr6:145854349-145854372	0	GGACTTGCTTTATGAATCTTGGCT	1	2	4	DD1	1.0	.
chr6	145863324	145863348	chr6:145863324-145863348	0	TAACATGTTGAACTTAACCAAGCCT	1	3	5	CCD2	1.0	.
chr6	145863655	145863679	chr6:145863655-145863679	0	GGGCTAGTTAATAAAGGACAAATTT	1	2	5	AC2	3.0	dELS
chr6	145864272	145864295	chr6:145864272-145864295	0	AGACATGTATTACTGAATAAGCCC	1	2	4	AD2	1.0	dELS,CTCF-bound
chr6	145866027	145866059	chr6:145866027-145866059	0	GAGCTATTTTACAACTCTTTGTTAAACTTACCT	1	2	13	AA2	-	dELS
chr6	145871136	145871156	chr6:145871136-145871156	0	AAACCAGCACAAGACAAGTTT	1	2	1	BD1	1.0	.
chr6	145871382	145871413	chr6:145871382-145871413	0	AAAATTGCTATACACCAACAACAGGCAAGCCA	1	3	12	ACC1	1.0	.
chr6	145872335	145872362	chr6:145872335-145872362	0	AAACAAATTTACAAAAAAAAGCAACCCC	1	2	8	AA2	-	.
chr6	145874065	145874091	chr6:145874065-145874091	0	GAGCAAGCCTGTAATCCCAGCTACTTG	1	3	7	ACC1	2.0	.
chr6	145875337	145875364	chr6:145875337-145875364	0	GGACAGGCCCCAGAAGAAAGAATTGCCT	1	2	8	AB2	-	.
chr6	145875960	145875991	chr6:145875960-145875991	0	AAATAAGCTTTTGTGCTACTTTAAAAATGTTT	1	2	12	AA2	-	dELS
chr6	145876387	145876411	chr6:145876387-145876411	0	AGATTTGCCTATTCTAGACATTTCT	1	2	5	AA2	3.0	.
chr6	145876637	145876664	chr6:145876637-145876664	0	ATACAAGTTTTTCTGTGAACACATGTTT	1	2	8	DD2	-	.
chr6	145881371	145881401	chr6:145881371-145881401	0	AGGCATGTCTTACATGGTGGCAGGCAAGAGA	1	3	11	CDD3	1.0	.
chr6	145881399	145881419	chr6:145881399-145881419	0	AGACTTGTGTTGAGCATGTTG	2	2	1	CD	-	.
chr6	145887446	145887474	chr6:145887446-145887474	0	AGTCAAGCTTTTAAAATTAAGACTGGTTT	1	2	9	BD3	1.0	.
chr6	145888461	145888481	chr6:145888461-145888481	0	GAATATGCCTGGAACAAGCCT	2	1	1	A1	-	dELS,CTCF-bound
chr6	145891966	145891985	chr6:145891966-145891985	0	TGGTATGTTAGAACAAGCCC	4	3	0	ACC1	-	.
chr6	145892030	145892062	chr6:145892030-145892062	0	AAACATGTCTCTTTCCTGTTTTCAAGTAAGCCC	1	1	13	A2	-	.
chr6	145892811	145892843	chr6:145892811-145892843	0	AGGTATGTCTTCTTTTAAACACGGGACTACTTT	1	2	13	AA2	-	.
chr6	145896663	145896684	chr6:145896663-145896684	0	AAACAAGTCCGAAATCAAGACT	1	2	2	DD1	-	.
chr6	145896778	145896799	chr6:145896778-145896799	0	TAACATGCTCTTGAACATTCAT	1	3	2	ACD2	3.0	.
chr6	145902841	145902867	chr6:145902841-145902867	0	CAACATCCCTACCTCATGAACAAGTCC	1	2	7	AC1	1.0	.
chr6	145906605	145906624	chr6:145906605-145906624	0	AAACATGCTCAAGAATCTTT	2	2	0	AA1	1.0	.
chr6	145907277	145907297	chr6:145907277-145907297	0	AAACATGTCTAGAATATACCC	2	2	1	AA1	1.0	.
chr6	145908601	145908629	chr6:145908601-145908629	0	GGGGTTGTTTTTTTCTTATAAATATGTTC	1	2	9	AA2	-	.
chr6	145910353	145910376	chr6:145910353-145910376	0	AAGCTTGTTCTGATGTTCATGCTT	1	2	4	DD1	-	.
chr6	145910651	145910680	chr6:145910651-145910680	0	GAACAAGCCTTAGTGCTATCAAAGATGCCT	1	1	10	A2	-	.
chr6	145914276	145914299	chr6:145914276-145914299	0	AAACTAGGCTTTTTGAGATAGTCT	1	2	4	AD2	1.0	.
chr6	145916331	145916354	chr6:145916331-145916354	0	GGAAATGCTCACTGGAGCATTTCC	1	2	4	AA2	-	.
chr6	145918109	145918131	chr6:145918109-145918131	0	TAGCATGTCTTAGAAACAATACC	1	3	3	ACD2	1.0	.
chr6	145924780	145924804	chr6:145924780-145924804	0	AAGCTTGCTGGGCTTCAGCAACTTC	1	3	5	ACC1	-	.
chr6	145926972	145926994	chr6:145926972-145926994	0	AGGCTTGTGCCCAAAACTTCCCT	1	2	3	AD2	-	.
chr6	145929145	145929167	chr6:145929145-145929167	0	AGACATGCTTTCTGAGGAAGATT	2	2	3	AD1	-	dELS,CTCF-bound
chr6	145930355	145930382	chr6:145930355-145930382	0	AAACTTTTTTCTTTTCTAGTACATGTTT	1	2	8	AD2	1.0	.
chr6	145931244	145931273	chr6:145931244-145931273	0	AAGCTTGTTTTTAAATCTACCATCTTGCTG	1	3	10	CCD2	1.0	.
chr6	145936029	145936060	chr6:145936029-145936060	0	GAACTATTTTTCTTTTCTGATTCAGCATGCCT	1	2	12	AC2	1.0	.
chr6	145939264	145939294	chr6:145939264-145939294	0	GAGCTGACTTGGAACACGACGAAACTTGCCT	1	2	11	AB1	1.0	.
chr6	145942004	145942029	chr6:145942004-145942029	0	ATACCTGTTTGGAGAAAGACATGTTT	2	2	6	BD4	-	.
chr6	145946776	145946798	chr6:145946776-145946798	0	AGGCTAATTCTGCAAACTTGACC	1	2	3	AD2	1.0	.
chr6	145950565	145950592	chr6:145950565-145950592	0	GAACTTGCCCAACTCTGGGGCCTTGCTC	1	1	8	D2	-	.
chr6	145952436	145952459	chr6:145952436-145952459	0	AGTCTAGTTTTGCTAGGCCAGCTT	1	2	4	BD2	1.0	.
chr6	145954271	145954296	chr6:145954271-145954296	0	GGGCTTGTCAAGGGAGGAACTTGTGT	1	2	6	CD	-	.
chr6	145959532	145959554	chr6:145959532-145959554	0	AAACTTGCCTATGATGCATTCCT	2	2	3	AD1	-	.
chr6	145960105	145960124	chr6:145960105-145960124	0	AGGCTAATCTAGGCTAGGTT	2	2	0	AD2	-	.
chr6	145960888	145960914	chr6:145960888-145960914	0	GGGGTTGTTTAGGGATGAAACTATTCC	1	2	7	AA2	1.0	.
chr6	145962915	145962941	chr6:145962915-145962941	0	AAAAATGCCCTCATAAGAAGCTTTTTC	1	2	7	AA2	1.0	.
chr6	145963055	145963081	chr6:145963055-145963081	0	GAGCATCTCTCAAAAGTAAACTATTTT	1	2	7	AA2	-	.
chr6	145963191	145963223	chr6:145963191-145963223	0	CAGCATGTTTACTAATCATAAACTAAATAGTCT	1	3	13	ACC2	-	.
chr6	145964431	145964460	chr6:145964431-145964460	0	GCGCAAGTTCACACTGTTAAAAACTTGCTG	1	2	10	CD	2.0	PLS,CTCF-bound
chr6	145965455	145965474	chr6:145965455-145965474	0	AACCTTACTCAAGCAAGTCT	2	2	0	AD1	-	.
chr6	145966209	145966235	chr6:145966209-145966235	0	TGGCAAGTTTTTCAGAAGATCTAGCTA	1	3	7	CCD2	-	.
chr6	145968148	145968171	chr6:145968148-145968171	0	GAGCTAATTTCAGAAAACATGGTT	1	2	4	AD2	-	.
chr6	145968508	145968537	chr6:145968508-145968537	0	TAAGTTGTTCTCAAGGAGGAGGACTAGTTG	1	3	10	ACC1	-	.
chr6	145969347	145969371	chr6:145969347-145969371	0	GGACATGCTTTGCAGGAGCATGAGC	1	2	5	DD4	-	.
chr6	145970961	145970993	chr6:145970961-145970993	0	GGGGTTGTTTTTTTTTTTCTTGTAAATTTGTTT	1	2	13	AA2	1.0	.
chr6	145975103	145975134	chr6:145975103-145975134	0	AAAAATGTCCCCAAACACTGCCAAACATCCTC	1	2	12	AA2	2.0	.
chr6	145976988	145977008	chr6:145976988-145977008	0	GGCCTTGTTTCAGACTACCTT	1	2	1	AD3	-	.
chr6	145978085	145978108	chr6:145978085-145978108	0	GAGAAAGTCCTCTTAATCATGTTT	1	2	4	AD2	-	dELS
chr6	145981503	145981535	chr6:145981503-145981535	0	GGGGTTGTTTGTTTTTTTCTTGTAAATTTGTTT	1	2	13	AA2	-	.
chr6	145982594	145982613	chr6:145982594-145982613	0	AACTTAGTCTGAGCTTGTCC	3	2	0	AD4	-	.
chr6	145984715	145984746	chr6:145984715-145984746	0	GAACTTGCTTGCAGTAGGGCTGAAGATTGTAT	1	2	12	AD1	1.0	.
chr6	145985118	145985142	chr6:145985118-145985142	0	AGGCAAATCTACCTAAAACAAGCAC	1	2	5	AD2	-	.
chr6	145989961	145989991	chr6:145989961-145989991	0	AGGATAGTTCCTCAGAAGGAAAAGGAAGTTC	1	2	11	AA2	-	.
chr6	145990785	145990805	chr6:145990785-145990805	0	CAACAAGTCTCTAGGAAGTTC	1	3	1	ACC2	1.0	.
chr6	145992164	145992184	chr6:145992164-145992184	0	AAACAAACTCAAAAATTGCCT	1	2	1	AA2	-	.
chr6	145993908	145993937	chr6:145993908-145993937	0	GAGCAAGCTTTTGCTACTGTAATTATGTCC	2	2	10	AD1	-	dELS
chr6	145995610	145995642	chr6:145995610-145995642	0	GGGGTTGTTTGTTTTTTTCTTGTAAATTTGTTT	1	2	13	AA2	1.0	.
chr6	145999214	145999239	chr6:145999214-145999239	0	AGTCTTATCTGAGACAAGGCAAGTCC	1	2	6	AD1	2.0	.
chr6	146001768	146001798	chr6:146001768-146001798	0	AAGCATGCTTACAGAATGTAGAAAATAGCTT	1	1	11	A2	1.0	.
chr6	146002788	146002807	chr6:146002788-146002807	0	AGGCATGCACAACCATGCCC	3	2	0	DD2	1.0	.
chr6	146004698	146004719	chr6:146004698-146004719	0	AAACATTCTCAAAAAAATGCTT	1	2	2	AA2	1.0	.
chr6	146009823	146009848	chr6:146009823-146009848	0	AAGTTAGCTTAAACAAAGGCAAGCAC	1	2	6	AD3	1.0	DNase-H3K4me3
chr6	146010314	146010336	chr6:146010314-146010336	0	ACACATGTCATGGGGGCTTGTTG	1	3	3	CCD1	-	.
chr6	146011401	146011433	chr6:146011401-146011433	0	GGGGTTGTTTGTTTTTCTCTTGTAAATTTGTTT	1	2	13	AA2	1.0	.
chr6	146012977	146013006	chr6:146012977-146013006	0	TGGCTAGACCCCATATCCAATGACAAGTTT	1	3	10	CCD2	1.0	.
chr6	146013420	146013446	chr6:146013420-146013446	0	GAACTTGTCCAGGCTAAGAATAAGCAC	1	2	7	AD1	2.0	.
chr6	146013991	146014022	chr6:146013991-146014022	0	GAACTTGTCTGTTTTGATAGTGAGTCTAGTGT	1	2	12	DD1	-	.
chr6	146014325	146014354	chr6:146014325-146014354	0	AAGCAAGTTAAAAGCCAACAAAACATATTG	1	3	10	ACC1	1.0	.
chr6	146015036	146015061	chr6:146015036-146015061	0	CAGCATGGCAGGGAGAAGACAAGCCT	1	3	6	CCD2	1.0	.
chr6	146021498	146021528	chr6:146021498-146021528	0	AGGCTAGTTACTTGCACTTGAGAAATAGTTG	1	3	11	ACC2	-	.
chr6	146023826	146023848	chr6:146023826-146023848	0	GGAAATGTCTCTAGAGCATGTCA	1	2	3	AC2	-	.
chr6	146026421	146026450	chr6:146026421-146026450	0	TGGCTTGCTGTTCTTCGAACAGACATATTC	1	3	10	ACC1	-	.
chr6	146027195	146027225	chr6:146027195-146027225	0	TGGCATACCTTAATTCATAATGGGCATGCCT	1	2	11	AC1	-	.
chr6	146027580	146027603	chr6:146027580-146027603	0	AGACAAGCCTTGGGTGACCTGTTT	1	2	4	BC1	-	PLS,CTCF-bound
chr6	146031779	146031801	chr6:146031779-146031801	0	AAACATCCTGAAAGAGCAAGTTA	1	3	3	ACC2	-	.
chr6	146033217	146033248	chr6:146033217-146033248	0	AATAAAGTTTGAATGCACTTTGGAGCAAGCTG	1	3	12	ACD1	-	.
chr6	146033454	146033476	chr6:146033454-146033476	0	GAACAAGTCCAATAAAAATGTTC	1	1	3	A2	1.0	.
chr6	146037223	146037245	chr6:146037223-146037245	0	AAGCAAGTCCAAGAAGCCAGTTA	1	2	3	BC1	-	.
chr6	146038366	146038388	chr6:146038366-146038388	0	AGGCATGCTTAGAGAGCTATCAG	1	3	3	ACD2	1.0	.
chr6	146040880	146040904	chr6:146040880-146040904	0	AGATTTGCCTTTTTGAGGCTATTTT	1	2	5	AA2	2.0	.
chr6	146041904	146041935	chr6:146041904-146041935	0	TGGCATGTCCAAGATCAAGGCACCACAAGTTT	1	3	12	CCD2	1.0	.
chr6	146042040	146042059	chr6:146042040-146042059	0	AAGGAGGCTTAAGCTAGTTC	3	2	0	AB1	1.0	.
chr6	146042508	146042530	chr6:146042508-146042530	0	GGGCTAGCCTTGAACAGAAGCCT	1	2	3	AD1	1.0	.
chr6	146043352	146043379	chr6:146043352-146043379	0	AGAATTGCCTTTTCTAAGTAACATGTTA	1	3	8	ACC1	2.0	.
chr6	146044328	146044359	chr6:146044328-146044359	0	AAGCTTGCTTTTACCCATCTTCTAACTTCTCC	1	2	12	AC1	-	.
chr6	146046030	146046058	chr6:146046030-146046058	0	GAACAACCTCCATGACTCTGGACAAGCCA	1	2	9	AC2	-	.
chr6	146048321	146048350	chr6:146048321-146048350	0	GGACTTACTTTTAGGAAGAGATGCATGTTC	1	2	10	AD2	-	.
chr6	146049581	146049605	chr6:146049581-146049605	0	AGACAAGTTACTGTGGAACTTCTCA	1	3	5	ACC1	-	.
chr6	146050323	146050348	chr6:146050323-146050348	0	AGGCAGTTCTACTCTAAAGCTTGCTC	1	2	6	AB1	-	.
chr6	146052194	146052220	chr6:146052194-146052220	0	GAGCAATTTCTGTAACCAAACTTTCCT	1	2	7	AA2	-	.
chr6	146053964	146053995	chr6:146053964-146053995	0	GAGCTAAATCTCAATAAACTAAAGACTTGCTT	1	2	12	AD1	-	.
chr6	146054438	146054463	chr6:146054438-146054463	0	TAGCAAGCTGTTTCCATAGCAAGCTC	1	3	6	CCC	-	.
chr6	146055113	146055136	chr6:146055113-146055136	0	GAGCTATTTTTTTAAAACATGTTG	1	2	4	AC2	1.0	.
chr6	146056847	146056874	chr6:146056847-146056874	0	CAACTTGTCTCTGAGTCTAAGCAAATTG	1	3	8	ACC1	1.0	.
chr6	146056989	146057020	chr6:146056989-146057020	0	TTACTTGTCTGTCTCTCCTAGTGAGCAAGCCT	1	2	12	CD	-	dELS
chr6	146058696	146058724	chr6:146058696-146058724	0	GAACTTGTTTCAAAATTGGAGTCAATCCT	1	2	9	AD1	1.0	.
chr6	146061607	146061638	chr6:146061607-146061638	0	AAACAAATTTACAAGAGAAAACAAACAACCCC	1	2	12	AA2	1.0	.
chr6	146065411	146065432	chr6:146065411-146065432	0	AGACAAGTTCTTGAACTTCTCT	1	1	2	A1	-	.
chr6	146066859	146066888	chr6:146066859-146066888	0	GAAAGAGCTCAGATCTTTGAGAACTTGCTC	1	2	10	AB4	-	.
chr6	146071531	146071558	chr6:146071531-146071558	0	AGGCAAGACTTTTTGGAAGAGCATGGTT	1	2	8	DD2	1.0	.
chr6	146076629	146076650	chr6:146076629-146076650	0	GAGCAAGTTTGGAGGCAGGATT	1	2	2	BD4	1.0	.
chr6	146081141	146081164	chr6:146081141-146081164	0	GGGCATCTTGACTGCAACTTGCTC	1	3	4	ACC2	-	.
chr6	146081476	146081497	chr6:146081476-146081497	0	ACAGAAGCTTGGGGACATGTCA	1	3	2	ACD1	-	.
chr6	146083787	146083817	chr6:146083787-146083817	0	GGAATAGTTTCAGAGGGAATGGTACTAGCTC	1	2	11	AD2	1.0	.
chr6	146084894	146084916	chr6:146084894-146084916	0	GAACTTGCTTTATGAATTTTCCT	1	2	3	AA1	-	.
chr6	146085006	146085038	chr6:146085006-146085038	0	AAGCATGTTAAGTGTCTCCATTTAGTCATGCCA	1	3	13	CCD2	-	.
chr6	146085450	146085474	chr6:146085450-146085474	0	AAACATGCCTCTGCATGACCAGCTG	1	3	5	BCC2	-	.
chr6	146091227	146091256	chr6:146091227-146091256	0	AAAGAAGTCTTTCCTCCCTTGGGCTAGTGT	1	2	10	AD3	1.0	.
chr6	146092009	146092030	chr6:146092009-146092030	0	AAATAATTTCAAAGACATGCTT	2	2	2	AA1	-	.
chr6	146094544	146094570	chr6:146094544-146094570	0	TAGCAAGTCTGAATTTTAAACAACTTC	1	2	7	AC2	-	.
chr6	146095930	146095954	chr6:146095930-146095954	0	AGTCTTTTCCATTTCAGACATGTTC	2	2	5	AD1	1.0	.
chr6	146096746	146096768	chr6:146096746-146096768	0	GAACATGCTTGAGTAATAAGTTT	1	2	3	AC1	-	.
chr6	146097734	146097756	chr6:146097734-146097756	0	TGATGTGCCCAAGGAGCTTGTTC	1	3	3	ABC1	-	.
chr6	146099473	146099497	chr6:146099473-146099497	0	AAGCTAGCCAAGCACAAGCATCTCC	1	2	5	AC2	-	.
chr6	146100897	146100916	chr6:146100897-146100916	0	AGACTAGCCTAGGCAACATA	2	3	0	ACD2	2.0	.
chr6	146100938	146100967	chr6:146100938-146100967	0	AAAAATGTTTTTAAAAAGCTGGGCATGTTG	1	2	10	AC2	2.0	.
chr6	146105811	146105833	chr6:146105811-146105833	0	AAGGTAGTTCATTTAACTTGCTT	1	2	3	AC2	-	.
chr6	146108739	146108770	chr6:146108739-146108770	0	GGGAAAGTTTGGAACTCCCTAGAGACTTGCTG	1	2	12	AC2	1.0	.
chr6	146109173	146109195	chr6:146109173-146109195	0	GAAAATGTCTCCAGAGCATGTCA	1	2	3	AC2	-	.
chr6	146111580	146111607	chr6:146111580-146111607	0	AAACTTGACTGACGTGTAAAGCCAGCCT	1	2	8	BD2	-	.
chr6	146112012	146112031	chr6:146112012-146112031	1	TAACTTGATCAGGCTTGTTA	2	3	0	CCD2	-	CTCF-only,CTCF-bound
chr6	146112342	146112362	chr6:146112342-146112362	0	GGACTATCTTCAGAAAAGTTT	1	2	1	AA2	-	.
chr6	146115368	146115398	chr6:146115368-146115398	0	TAGCATGTTCTCAACACGTGGCAGCTAGTAT	1	3	11	CCD1	-	.
chr6	146116322	146116354	chr6:146116322-146116354	0	GAATTAGCCTTGAATTTTATCAAAGACTTTTTC	1	2	13	AA2	1.0	.
chr6	146119282	146119314	chr6:146119282-146119314	0	GGGGTTGTTTGTTTTTTTCTTGTAAATTTGTTT	1	2	13	AA2	1.0	.
chr6	146123372	146123396	chr6:146123372-146123396	0	GTGCATGTTTGGACCAGGCAAACCT	1	2	5	AD3	2.0	.
chr6	146124747	146124776	chr6:146124747-146124776	0	GAGCATTTTTATAACTTTAAATGCATGCTT	1	2	10	AD2	-	.
chr6	146125078	146125098	chr6:146125078-146125098	0	AAGAATGACCCAGGCTAGTTT	2	2	1	AD1	2.0	.
chr6	146126429	146126455	chr6:146126429-146126455	0	AAACTTGCTGTGTATATAGCCAAGCCT	1	2	7	CD	1.0	.
chr6	146126761	146126781	chr6:146126761-146126781	0	AAGAAAGTTTTAAATTTGCTC	1	2	1	AA2	-	.
chr6	146127086	146127111	chr6:146127086-146127111	0	GAGCTTTCTTCATATTAAATTTGCCT	1	2	6	AA2	-	.
chr6	146127603	146127627	chr6:146127603-146127627	0	GGGCATTCTTGAGTGAGACAACTTT	1	2	5	AA2	2.0	.
chr6	146127889	146127920	chr6:146127889-146127920	0	TAGCTTGTCTCTGTGCTACTGAGAGTTAGCTG	1	3	12	ACC2	-	.
chr6	146132018	146132050	chr6:146132018-146132050	0	GAACTTGTCACATTTGATAATGAAAAGAAGTCC	1	2	13	AC2	1.0	.
chr6	146136030	146136053	chr6:146136030-146136053	0	AAACTTGTCTTTCTGTGCTTGGCT	1	2	4	DD1	-	.
chr6	146137459	146137491	chr6:146137459-146137491	0	AAATAAGTTTATTGTAGATATACAGATTTGTTT	1	2	13	AA2	-	.
chr6	146138747	146138777	chr6:146138747-146138777	0	AGGTTTGTCTATCTTTTCAAAGAACTAACTT	1	2	11	AA2	-	.
chr6	146140410	146140438	chr6:146140410-146140438	0	AGGCATGCACCACCATACCAGGCTAATTT	1	2	9	AD2	1.0	.
chr6	146141038	146141061	chr6:146141038-146141061	0	TAGCATTTCTTGTAGGACATGTCT	1	2	4	AC1	2.0	.
chr6	146141536	146141566	chr6:146141536-146141566	0	AGACTATATTCTAGATCTTCTAGGCATGCTT	2	2	11	AD1	-	.
chr6	146143497	146143518	chr6:146143497-146143518	0	GAGCTTGTTCTGGAAGTGGTCT	1	2	2	AB1	1.0	.
chr6	146145400	146145420	chr6:146145400-146145420	0	GGACAGGCCCAGGACTATCTC	1	2	1	AB2	-	.
chr6	146148931	146148954	chr6:146148931-146148954	0	AGAATTGCTCCTGTGAACCTGTTT	1	2	4	AB2	-	.
chr6	146151905	146151926	chr6:146151905-146151926	0	AAGTTAGTTTTAGAGCATATCT	1	2	2	AA2	-	.
chr6	146154605	146154634	chr6:146154605-146154634	0	AAGCTTCTTTTAAAAAATACAGGAATGTCT	1	2	10	AA2	-	.
chr6	146155836	146155867	chr6:146155836-146155867	0	AAAGGAGTTTCCATTTTATTCCAAACATGTTG	1	3	12	ABC1	-	.
chr6	146157838	146157862	chr6:146157838-146157862	0	AAGCTAGTTTTTGGTAGACTGTTTC	1	2	5	AB4	-	.
chr6	146158957	146158987	chr6:146158957-146158987	0	ATGCAAGTCCTCAAATAAACAGAGCTTCTCT	1	2	11	AD3	-	.
chr6	146159083	146159112	chr6:146159083-146159112	0	CAGCAATCCTTCATTTTATAAAACATGTCT	1	2	10	AC1	-	.
chr6	146159574	146159605	chr6:146159574-146159605	0	GGGCGAGTTCTCACTCATTGGAAGGTAAGTTT	1	2	12	AB2	-	CTCF-only,CTCF-bound
chr6	146159679	146159703	chr6:146159679-146159703	0	ATGCTTGCTTTCACAAAACTAGACT	1	2	5	DD3	-	CTCF-only,CTCF-bound
chr6	146160647	146160669	chr6:146160647-146160669	0	GGACATGCTCACTGGACCTTTCC	2	2	3	AB1	1.0	.
chr6	146162039	146162058	chr6:146162039-146162058	0	AGACATGTCCAGAATAGCTA	3	2	0	AC1	-	.
chr6	146162427	146162455	chr6:146162427-146162455	0	AAACATATTCAGATGTGGACAACTTGTCA	1	3	9	ACC2	-	dELS
chr6	146167344	146167363	chr6:146167344-146167363	0	GAACATTCTTGTACAAGTCT	3	2	0	AD2	-	.
chr6	146168857	146168878	chr6:146168857-146168878	0	CTGAATGCTCTTAAGCATGTTT	1	3	2	ACD1	-	.
chr6	146174841	146174862	chr6:146174841-146174862	0	AAACTTGCTTCCAAACTCATTC	1	2	2	AB4	1.0	.
chr6	146175463	146175482	chr6:146175463-146175482	0	CAAGTTGTCTGGACATGTCT	4	2	0	AC3	-	.
chr6	146176526	146176551	chr6:146176526-146176551	0	TGACTTGTTCAAGAGTTCACTTGTTC	1	3	6	CCD2	2.0	.
chr6	146182358	146182383	chr6:146182358-146182383	0	AAACTTTTTCTTTTTTGAATTTGTCT	1	2	6	AA2	1.0	.
chr6	146184293	146184325	chr6:146184293-146184325	0	AAGCACTCTCTCTCCAACTTCCCAAACATGTTT	2	2	13	AB1	1.0	.
chr6	146185319	146185344	chr6:146185319-146185344	0	GGGCTAGTCTGGCCTAGAGCAATTGT	1	2	6	AD4	1.0	.
chr6	146191926	146191951	chr6:146191926-146191951	0	AAACAAGCTGGGGAAAGGACTATTTA	1	3	6	ACC1	1.0	.
chr6	146192066	146192097	chr6:146192066-146192097	0	AAGATTGCTTAACTTTCAGTGTAAACAAATTT	1	2	12	AA2	-	.
chr6	146194170	146194195	chr6:146194170-146194195	0	GGGCTTCTTCTTTTATGCACTTGCCT	1	2	6	AD2	1.0	.
chr6	146195088	146195119	chr6:146195088-146195119	0	TGACATGTTGTACATATTAATAGTACATGTTT	1	3	12	CCD2	1.0	.
chr6	146197307	146197326	chr6:146197307-146197326	0	AGACAAAATTAAACAAGTTT	2	2	0	AD1	-	.
chr6	146200141	146200173	chr6:146200141-146200173	0	AGATTTGCCTTGGCTGAGCATTAAAACATTTCT	1	2	13	AA2	-	.
chr6	146200244	146200265	chr6:146200244-146200265	0	GTACTAGTCTCTTGGCAAGCTA	1	3	2	CCD1	-	.
chr6	146201108	146201128	chr6:146201108-146201128	0	AAACATCTTTAAGGGATGTTC	1	2	1	AA2	-	.
chr6	146205147	146205173	chr6:146205147-146205173	0	GGACATGTTTTAGAGTAAAAAATATCT	2	2	7	AA1	-	.
chr6	146205891	146205918	chr6:146205891-146205918	0	AGGCATGTGCAGAGTCACAGGCAGGCTC	1	2	8	BD2	-	.
chr6	146210620	146210642	chr6:146210620-146210642	0	GAACAAGACCCAGGAGCCTGCCC	1	2	3	BD2	-	dELS
chr6	146210816	146210848	chr6:146210816-146210848	0	GGGGTTGCTTGCATGGCATTGAGAACCATGCTT	1	2	13	AD2	-	.
chr6	146212690	146212711	chr6:146212690-146212711	0	GGCTAAGTTCCCAGGCTTGCCC	1	2	2	AD4	-	.
chr6	146215203	146215234	chr6:146215203-146215234	0	AAACATGTCCATTAATAATTTCAATTTAGTTT	2	2	12	AD1	1.0	.
chr6	146216089	146216109	chr6:146216089-146216109	0	AAACTTGTTCTAAAATTGTTC	1	1	1	A2	-	.
chr6	146218433	146218456	chr6:146218433-146218456	0	AAAGATGTTCTCTGAAGCAAGTTC	2	1	4	A1	-	.
chr6	146226410	146226430	chr6:146226410-146226430	0	AAACTAGCCCAAAGTATGCTC	1	1	1	A2	-	.
chr6	146229025	146229050	chr6:146229025-146229050	0	AAACATCCTTTCTTTTAAGCTTATCC	1	2	6	AA2	1.0	.
chr6	146229270	146229293	chr6:146229270-146229293	1	CAACATGCCCGGCCAAACTTGTGA	1	3	4	CCD1	-	.
chr6	146229559	146229579	chr6:146229559-146229579	0	AAACTTTCTTCAGGATTGTTT	1	2	1	AA2	-	.
chr6	146233589	146233608	chr6:146233589-146233608	0	GGACATATTTGAACATTTCC	1	2	0	AA2	-	.
chr6	146234953	146234979	chr6:146234953-146234979	0	AGGCTAGTCTTGAGCTCAGGCAATCTT	1	1	7	A1	-	.
chr6	146236029	146236055	chr6:146236029-146236055	0	GGGTTTGCCTTGTTTTTAGGCAGGCCT	1	2	7	AB3	-	.
chr6	146236502	146236530	chr6:146236502-146236530	0	GAACATTCTCTGGTATTCTGGTCTAGCTT	1	2	9	AD2	1.0	.
chr6	146236986	146237018	chr6:146236986-146237018	0	TAGCAAGCTGCTCAATTTTAGTAAAATTTGTCT	1	3	13	ACC2	-	.
chr6	146237068	146237098	chr6:146237068-146237098	0	AGGCTAGTGTGCTCTTTAGAAACACTTGTTT	1	2	11	DD2	2.0	.
chr6	146240608	146240632	chr6:146240608-146240632	0	GAGGATGCCCATCCAAAGCAATTCT	1	2	5	AA2	1.0	.
chr6	146244766	146244798	chr6:146244766-146244798	0	TAGCAACCCCTAATAGTCCTGATTAGCAAGCTC	1	3	13	ACC2	-	.
chr6	146245925	146245957	chr6:146245925-146245957	0	CTACAAGCCCTGTTTCAATAGCATAACTTGTCT	1	3	13	CCD1	-	.
chr6	146248779	146248799	chr6:146248779-146248799	0	AAACTTCCTAGAGACTTGTTG	1	3	1	ACC2	1.0	.
chr6	146249262	146249284	chr6:146249262-146249284	0	GAAAATGTCTCCAGGGCATGTCA	1	2	3	AC2	1.0	.
chr6	146249529	146249558	chr6:146249529-146249558	0	AAACATGAATTGTGGTTTGGGAACTTGCCT	1	2	10	DD1	-	.
chr6	146249992	146250012	chr6:146249992-146250012	0	AGACTTGCTTGGAGCCTGTGC	1	2	1	BD1	1.0	.
chr6	146254596	146254626	chr6:146254596-146254626	0	AAAGATGTTTCTTTTCTTACCAAGCTTATTC	1	2	11	AA2	1.0	.
chr6	146255620	146255641	chr6:146255620-146255641	0	AGCCAAGTTCTTGAATTTGTCC	1	2	2	AD2	-	DNase-H3K4me3
chr6	146258154	146258175	chr6:146258154-146258175	0	ATGCTGGTTTGAGGACTTGCCT	1	2	2	BD1	-	.
chr6	146259085	146259112	chr6:146259085-146259112	0	GGACTGGTCCCATCACCTGGGCATATTC	1	2	8	AB2	1.0	.
chr6	146263270	146263300	chr6:146263270-146263300	0	AAACAATTTTTCATGATGTGAGGAATAGTTT	1	2	11	AA2	-	.
chr6	146266666	146266685	chr6:146266666-146266685	0	TAACTTGTTCAAACTTGGTA	3	3	0	CCD1	1.0	.
chr6	146266692	146266713	chr6:146266692-146266713	0	TAACTAGCCTTACAGCAAGCCC	2	2	2	CC	2.0	.
chr6	146266854	146266880	chr6:146266854-146266880	0	GAGCAAATTCCATAACAGGATTTGTTT	1	2	7	AA2	-	.
chr6	146269610	146269637	chr6:146269610-146269637	0	GAGCAAGCATTACCACCTGAGCTGGCCT	1	2	8	BD2	-	.
chr6	146269788	146269813	chr6:146269788-146269813	0	AAAATTGTCTTCCATGAAACTGGTCC	1	2	6	AB3	1.0	.
chr6	146273064	146273085	chr6:146273064-146273085	0	AAGAATGTTGTGTGACTTGTTC	2	3	2	ACC1	-	.
chr6	146273243	146273269	chr6:146273243-146273269	0	GGGCTTCCTTGGTGTAGGGGCTTCCTT	1	2	7	AA2	-	.
chr6	146273323	146273348	chr6:146273323-146273348	0	AGGCCTGCTCTGGGAAAGACATGCCC	2	1	6	B1	1.0	.
chr6	146276965	146276984	chr6:146276965-146276984	0	GGGCATGTTGGGGCAAACCT	3	2	0	AC2	-	.
chr6	146277625	146277656	chr6:146277625-146277656	0	AACCTTGCTCCTGGTTTCCCCTGGACTTGACT	1	2	12	DD3	-	.
chr6	146280626	146280647	chr6:146280626-146280647	0	TAGTTTGTTTGAAAGCAAGTTC	1	2	2	AC3	1.0	.
chr6	146280994	146281022	chr6:146280994-146281022	0	AGACAACTTTATACTAAGAAAGCTACTTT	1	2	9	AA2	1.0	.
chr6	146283142	146283172	chr6:146283142-146283172	0	TAGCAAGTCCAGCTTGAAGCAGAGCATCCCA	1	3	11	ACC1	-	.
chr6	146283473	146283502	chr6:146283473-146283502	0	AAGCAAGTTTTGCTCTCATTAGTCATATTC	2	2	10	AD1	1.0	.
chr6	146290489	146290513	chr6:146290489-146290513	0	AAGCATGACTCAGAGAGCCAAGTCT	1	2	5	DD2	-	dELS
chr6	146298065	146298088	chr6:146298065-146298088	0	AGGCATGATTGCCAAGAATAGCTC	1	2	4	AD2	3.0	.
chr6	146298730	146298760	chr6:146298730-146298760	0	TGGCTTGCTCTAAGCCCTGATGGGCTCATTT	1	3	11	ABC2	1.0	.
chr6	146299389	146299410	chr6:146299389-146299410	0	AAAAATGTTCTGGAACTAGTTC	2	1	2	A1	-	.
chr6	146301027	146301047	chr6:146301027-146301047	0	AGGATTGCTTTAGAGATGTTT	1	2	1	AA2	-	.
chr6	146304128	146304149	chr6:146304128-146304149	0	TGGCATGTTTCAGAACTATATC	1	3	2	ACD2	-	.
chr6	146305856	146305882	chr6:146305856-146305882	0	AGGCTTGCCATCTCTTTGGGCAAATCA	1	3	7	ACC1	-	.
chr6	146306119	146306148	chr6:146306119-146306148	0	AAGGAAGTTTCAATCTTTTAGAACTTCCTC	1	2	10	AA2	-	.
chr6	146306776	146306806	chr6:146306776-146306806	0	AGACATGTTGAGTGAAGGTTGAGATTTGCTG	1	3	11	ACC2	-	.
chr6	146310142	146310166	chr6:146310142-146310166	0	TAGCTAGTCTAGTGAAAACATTTTA	1	3	5	ACC1	1.0	.
chr6	146312901	146312930	chr6:146312901-146312930	0	AGGCATGTCTTAAAGAGCCTAGTTAAGTTC	2	2	10	AD1	1.0	dELS
chr6	146313364	146313386	chr6:146313364-146313386	0	CAGCTTGCCTTCCAAACAAGTTT	1	1	3	C1	1.0	.
chr6	146314888	146314909	chr6:146314888-146314909	0	GAACAATTTCCTGAGTATGTTC	1	2	2	AA2	1.0	.
chr6	146315586	146315612	chr6:146315586-146315612	0	GGGAAAGCTTTTACACAAAACTTTCCT	1	2	7	AA2	1.0	.
chr6	146316723	146316751	chr6:146316723-146316751	0	GAGCATGCTCCTCTGATTGGGGACTGTCT	2	2	9	AB1	1.0	.
chr6	146316991	146317022	chr6:146316991-146317022	0	AGCCATGCCTACAATTCTTGTTAGACAAGCCT	2	1	12	D1	-	.
chr6	146317821	146317843	chr6:146317821-146317843	0	AAGCAAGTTTTGTAGTCAAGCCA	1	2	3	CD	1.0	.
chr6	146318843	146318871	chr6:146318843-146318871	0	GGGGTTGTTTTTTTCTTGTAAATTTGTTT	1	2	9	AA2	-	.
chr6	146325401	146325428	chr6:146325401-146325428	0	GAGATTGTTCTTGCAAAAGAACAAGCAT	1	2	8	AD3	-	.
chr6	146326118	146326145	chr6:146326118-146326145	0	AAGTTAGATTGTGTTTGAGGACATGCTT	2	2	8	AD1	-	.
chr6	146329745	146329769	chr6:146329745-146329769	0	AGCCTAGCCTGCCTTAAATATGCTC	1	2	5	AD2	-	.
chr6	146330962	146330992	chr6:146330962-146330992	0	CAGCAAGCTAAGCTGAAATAATAGCATGCCA	1	4	11	CCCC	1.0	.
chr6	146331769	146331794	chr6:146331769-146331794	0	AAAAAATTCTAATCCCAAACATGTTT	2	2	6	AA1	-	.
chr6	146332277	146332302	chr6:146332277-146332302	0	GAGCATGGCTCCATTGAGTCTTGTTT	1	2	6	DD2	-	.
chr6	146333979	146334003	chr6:146333979-146334003	0	GGACCTGCCCATTGAAAGGATGCCC	1	2	5	AB2	-	.
chr6	146335893	146335922	chr6:146335893-146335922	0	CATATTGTTCTGGTGATAGTGAACAAGCCT	1	3	10	ACD1	-	.
chr6	146336517	146336547	chr6:146336517-146336547	0	AGGCATTTCCTGTTCGCCTGAGAGCAATTCC	1	2	11	AA2	-	dELS
chr6	146336853	146336874	chr6:146336853-146336874	0	AAACTTGTTCTGAATAATGCTT	2	2	2	AD1	1.0	.
chr6	146338342	146338366	chr6:146338342-146338366	0	TAACAAGCTCAGCCCCAACAAGTCC	1	2	5	CC	1.0	.
chr6	146338756	146338781	chr6:146338756-146338781	0	AGAGTAGCTCTTTATTAACCAAGTTC	1	2	6	AD2	-	.
chr6	146340326	146340351	chr6:146340326-146340351	0	AAACTAGTCTCTGCAATGACTTTCTT	1	2	6	AC1	1.0	.
chr6	146340876	146340905	chr6:146340876-146340905	0	TAGCATGTCCTCTTATTGAGAAGGTTGCCT	1	2	10	AC2	-	.
chr6	146341840	146341872	chr6:146341840-146341872	0	AGACAATTCCTTGTGGCACCTTAGAGCTTCTTT	1	2	13	AA2	-	.
chr6	146342166	146342187	chr6:146342166-146342187	0	GAGCTTCTTTCCAAATTAGTTT	1	2	2	AA2	-	.
chr6	146342571	146342596	chr6:146342571-146342596	0	GGACAAGTTATTTGACCCACTAGTCT	1	3	6	CCD2	-	.
chr6	146342758	146342779	chr6:146342758-146342779	0	AGACTAGTTCTTGGACATATTT	2	1	2	A1	-	.
chr6	146344953	146344972	chr6:146344953-146344972	0	AGGCATGCCCCAATATGCCT	3	2	0	AC1	2.0	.
chr6	146350264	146350293	chr6:146350264-146350293	0	GAGCAAACTCAGTGTCCATAAGGCTTGTGT	1	2	10	AD2	-	.
chr6	146350540	146350563	chr6:146350540-146350563	0	AGGCGAGCCTATAAGGGCTTGTTT	1	1	4	B1	2.0	.
chr6	146351305	146351335	chr6:146351305-146351335	0	GGAAATGCTCACTGCAGAGAGAAGCAAATTT	1	2	11	AA2	1.0	.
chr6	146352087	146352114	chr6:146352087-146352114	0	GAGCTAGCCACAAGTACAAAGCTTGCAC	1	2	8	CD	-	.
chr6	146352404	146352425	chr6:146352404-146352425	0	CAGCAAGCTGCTGGACTTCCTC	1	3	2	ACC1	-	.
chr6	146353308	146353333	chr6:146353308-146353333	0	CAGCTTGGCTACCACTCAGCAAGCCC	1	3	6	CCD2	-	.
chr6	146358699	146358729	chr6:146358699-146358729	0	TGCTAAGTTTAGACAGAGGCTGGACATGCTT	1	3	11	ACD1	1.0	.
chr6	146360889	146360916	chr6:146360889-146360916	0	TGACATGTTATTGAGCAGGAGATTGCTT	1	3	8	ACC2	-	.
chr6	146361577	146361598	chr6:146361577-146361598	0	AAGTATGTTCATAAGCAAGTAC	1	2	2	AD3	-	.
chr6	146365074	146365099	chr6:146365074-146365099	0	TGGCAAGTTCTGAGTACAAATTGCCC	1	3	6	ACC2	-	.
chr6	146365901	146365930	chr6:146365901-146365930	0	GGACTTGCACGTCCCTGAGGGAGAAAGTCT	1	2	10	AD2	-	.
chr6	146366185	146366209	chr6:146366185-146366209	0	AAATATGCTCTCCATAGGCATTTTT	1	2	5	AA2	-	.
chr6	146368155	146368187	chr6:146368155-146368187	0	CAGATTGTTCACTATTGGCATATAGACATGCCA	1	3	13	ACC1	-	.
chr6	146368315	146368338	chr6:146368315-146368338	0	AAACAAGTTCAATTTGACTTCTTC	1	2	4	AC1	-	.
chr6	146370178	146370203	chr6:146370178-146370203	0	GTGCAAGTTTAAGTGAAGACTTGCAT	1	2	6	DD3	-	.
chr6	146379850	146379871	chr6:146379850-146379871	0	GGACAAGATCCAGGACAAGTCT	1	1	2	D2	-	.
chr6	146382339	146382363	chr6:146382339-146382363	0	CAACTTGTCTGAATGTAACATATCT	1	3	5	ACC1	-	.
chr6	146383145	146383169	chr6:146383145-146383169	0	AAACTAACTCCATGTAAGCATCCCT	1	2	5	AA2	-	.
chr6	146384400	146384432	chr6:146384400-146384432	0	GGTCATGTCTTAATAATGAGGCTAAACTATTCC	1	2	13	AD3	-	.
chr6	146384441	146384460	chr6:146384441-146384460	0	TGACTATTCTAGACTTGCTC	2	2	0	AC1	1.0	.
chr6	146386838	146386861	chr6:146386838-146386861	0	AAGCTTTTCTGGGAAAACTATCTT	1	2	4	AA2	1.0	.
chr6	146390786	146390811	chr6:146390786-146390811	0	GGAGGAGCTTCATATGAAACTAGCCA	1	3	6	ABC1	1.0	.
chr6	146394992	146395016	chr6:146394992-146395016	0	CAACTTGTCCTTCCAGAATAAGTTG	1	3	5	ACC2	-	.
chr6	146397790	146397813	chr6:146397790-146397813	0	ACACATGTTCACTGAGGCAAGTTG	1	2	4	CD	3.0	.
chr6	146398308	146398329	chr6:146398308-146398329	0	CGACTTGTCTATGAGCTGGACT	1	3	2	BCD2	2.0	.
chr6	146404555	146404584	chr6:146404555-146404584	0	AAGCATGTTTTTCAACTGGAGAAATTGTGC	2	2	10	AD1	-	.
chr6	146404947	146404968	chr6:146404947-146404968	0	AGACATGCATATGAAAAAGTTT	1	2	2	AD2	-	.
chr6	146408887	146408908	chr6:146408887-146408908	0	GAACGTGTTGTAAAGCTAGTCC	1	2	2	BC1	1.0	.
chr6	146409050	146409069	chr6:146409050-146409069	0	AAGCTAGCCTAAGCAAATGG	2	3	0	ACD2	1.0	.
chr6	146410933	146410962	chr6:146410933-146410962	0	AGGCTTGGTTTCAAGGGCTGAAACATACCT	1	2	10	AD2	-	.
chr6	146411411	146411430	chr6:146411411-146411430	0	AGACAAGACTGGACAGGCCT	1	2	0	BD2	-	.
chr6	146411449	146411468	chr6:146411449-146411468	0	GAACTAGTTAGAGGAAGCCT	2	2	0	AC2	-	.
chr6	146411789	146411815	chr6:146411789-146411815	0	AGACATGCCTTTGCCTCAGGATTGTTG	1	2	7	AC1	1.0	.
chr6	146422363	146422393	chr6:146422363-146422393	0	AGGGAAGTTTGAGATCCTATGAAATAAGTCT	1	2	11	AA2	-	.
chr6	146425876	146425899	chr6:146425876-146425899	0	AGCCTTGTCATGTCTAGCTAGTTC	1	3	4	CCD1	3.0	.
chr6	146429136	146429164	chr6:146429136-146429164	0	TAGCAAGCCAATGACTCTCTGACTAGCTT	1	3	9	CCC	1.0	.
chr6	146434227	146434253	chr6:146434227-146434253	0	GAACCAGCCCTCCCCAAGGGCTTGCCC	1	1	7	B1	1.0	dELS
chr6	146435186	146435209	chr6:146435186-146435209	0	GGAACAGCCCACGTGGACATGCCA	1	3	4	ABC1	-	.
chr6	146436248	146436278	chr6:146436248-146436278	0	GGACATTTTTCTTCTAAGATGGAACTTATTT	1	2	11	AA2	-	.
chr6	146438218	146438246	chr6:146438218-146438246	0	GAGCAAGCTCCATACAGGAAGACTAATGT	1	2	9	AD4	2.0	.
chr6	146439091	146439120	chr6:146439091-146439120	0	ACACATGCTTTCATCATGAAAAGCAAGCTC	2	1	10	D1	-	.
chr6	146439315	146439346	chr6:146439315-146439346	0	GGGCAGGTTTCCTTACTTAAAGAAATATGTCT	1	2	12	AB2	1.0	.
chr6	146441270	146441290	chr6:146441270-146441290	0	AAGCTTGCTTTAAATAAGTGT	1	2	1	AD1	-	.
chr6	146443094	146443122	chr6:146443094-146443122	0	AAACTTGCCTAAGATCACAAGGCTAGTGA	1	2	9	CD	-	.
chr6	146443821	146443840	chr6:146443821-146443840	0	TAGCATGTTTAAACATTTCA	4	3	0	ACC1	1.0	.
chr6	146447066	146447086	chr6:146447066-146447086	0	TAACAAGCTGAGAGCTCGCCC	1	3	1	BCC1	-	.
chr6	146447152	146447183	chr6:146447152-146447183	0	AAACAACTCCTAAGGGGATGAAGAGCTTTCTT	1	2	12	AA2	2.0	.
chr6	146447563	146447582	chr6:146447563-146447582	0	AGGCAAGTAGGAGCAAGTCA	2	3	0	CCD2	-	.
chr6	146447925	146447950	chr6:146447925-146447950	0	AGTCTTATCTGAGACAAGGCAAGTCT	1	2	6	AD1	1.0	.
chr6	146449213	146449233	chr6:146449213-146449233	0	CAACAAGTCTCTAGGAAGTTC	1	3	1	ACC2	-	.
chr6	146451914	146451937	chr6:146451914-146451937	0	GGGCATGTTGAGTAAAGCTAATTT	1	2	4	AC2	-	.
chr6	146454871	146454900	chr6:146454871-146454900	0	AAGCTTGCCCATAGTGAAGGATGCAAGCCT	1	1	10	D2	1.0	.
chr6	146455121	146455152	chr6:146455121-146455152	0	GTTCTTGCCCGTTAGAAAAGTGGGACTTGCTG	1	3	12	CDD2	3.0	.
chr6	146457469	146457491	chr6:146457469-146457491	0	TTAATTGTTTGCTGAACAAGTTT	1	3	3	ACD1	1.0	.
chr6	146459852	146459871	chr6:146459852-146459871	0	TAACTTGTTGAGACTTGTTT	4	2	0	CC	-	.
chr6	146463032	146463064	chr6:146463032-146463064	0	TGACTTGCCTTATCCAGAATAAAGAACTTATGC	1	3	13	ACD2	1.0	.
chr6	146463586	146463606	chr6:146463586-146463606	0	AAGCTTGTCAGGAGCCTGTTA	1	3	1	BCC2	-	.
chr6	146463892	146463912	chr6:146463892-146463912	0	TTGGAAGTCCTAGGCTAGCCT	1	3	1	ACD1	-	.
chr6	146467030	146467051	chr6:146467030-146467051	0	TAGGTAGCTTTCTGGCTTGTTC	1	3	2	ACC1	1.0	.
chr6	146468768	146468791	chr6:146468768-146468791	0	TGACTTGCTCCTGGAAGCTTTTGC	1	3	4	ACD2	-	.
chr6	146469941	146469967	chr6:146469941-146469967	0	AGGGAAGTTACACTGAGGAGCTTGTCC	1	2	7	AC1	1.0	.
chr6	146471044	146471074	chr6:146471044-146471074	0	AAACAAATCTTAGAAGAGCATAGAATAGTTT	1	2	11	AA2	-	.
chr6	146471619	146471651	chr6:146471619-146471651	0	AAGAATGCCTCACAGTGTGGACAAAACATCTTC	1	2	13	AA2	-	.
chr6	146472518	146472547	chr6:146472518-146472547	0	TGGCCTGCCCTGTGGATTTCAGACATGCCT	1	2	10	BC3	-	.
chr6	146474291	146474316	chr6:146474291-146474316	0	AGGCAAAGTCTGAGTAGGACATGTCT	2	2	6	AD1	-	.
chr6	146475481	146475500	chr6:146475481-146475500	0	GAACTTCTTTAAGCTTCCTT	1	2	0	AA2	-	.
chr6	146476303	146476332	chr6:146476303-146476332	0	AAACTAGCTCAAATAATATGGAAAATTTTT	2	2	10	AA1	-	.
chr6	146481755	146481785	chr6:146481755-146481785	0	AGGCTTGCAAACAATGGGCTGGAACAAGCTG	1	3	11	CCD2	1.0	.
chr6	146488409	146488428	chr6:146488409-146488428	0	AAGATTGTTCAAGCATGACC	3	2	0	AD3	-	.
chr6	146490502	146490527	chr6:146490502-146490527	0	AAACCAGCTTTACAACATACTTGCTC	1	2	6	BD2	-	.
chr6	146491626	146491651	chr6:146491626-146491651	0	ATGCATGTTTTGGGGGAAACTTTTCC	1	2	6	AD3	-	.
chr6	146493805	146493832	chr6:146493805-146493832	0	AGACTGGTCCTAGCCAACAAGCATCTTC	1	2	8	AB2	2.0	.
chr6	146494179	146494204	chr6:146494179-146494204	0	TGGCATGTTCTGGAAATAACTAGTCA	1	3	6	CCC	1.0	.
chr6	146497166	146497186	chr6:146497166-146497186	0	GGACATTCTTGAAAATAGCTT	1	2	1	AA2	-	.
chr6	146498738	146498767	chr6:146498738-146498767	0	CAACAGGCTTAAAAATATGCAGACAAGTTA	1	3	10	BCC2	-	.
chr6	146502050	146502082	chr6:146502050-146502082	0	AAACAAATTTACAAGAAAAAAACAAACAACCCC	1	2	13	AA2	3.0	.
chr6	146502285	146502313	chr6:146502285-146502313	0	AGGAAAGTTTGGGAAGTGCTGGCATGTCT	1	2	9	AC2	1.0	.
chr6	146502815	146502847	chr6:146502815-146502847	0	ATACATGCTCCATGCAATACATAGGACATACTT	1	2	13	AD3	-	.
chr6	146507196	146507227	chr6:146507196-146507227	0	GGGCTAACTCATACAGTCTTGAGCACTTGTCC	1	2	12	AD2	-	.
chr6	146513312	146513335	chr6:146513312-146513335	0	GGACTTGCTTTATGAAGCTGGGTG	1	3	4	BCD2	-	.
chr6	146514040	146514072	chr6:146514040-146514072	0	GGACTTCCCTTTGTGGGTAACCCGAACTTTCTC	1	2	13	AA2	-	.
chr6	146514137	146514164	chr6:146514137-146514164	0	GGGGTTGCTCTTCTCGAGGAGCATCTTT	1	2	8	AA2	1.0	.
chr6	146514600	146514628	chr6:146514600-146514628	0	GAACATGCTCCTTTAGCTCAGAGAAGTTT	1	1	9	A2	-	.
chr6	146515230	146515258	chr6:146515230-146515258	0	AGGGATGTTTGAGTCTGCAGAATTTGTCT	1	2	9	AA2	1.0	.
chr6	146516518	146516549	chr6:146516518-146516549	0	GTAATAGTTTAGCAGATATTGCAAACTAGTCA	1	3	12	ACD1	-	.
chr6	146518162	146518184	chr6:146518162-146518184	0	GAACATATTTTGAAGATTTGTTT	1	2	3	AA2	-	.
chr6	146518898	146518927	chr6:146518898-146518927	0	AAACTAGCAGAAGGACCCCTAAGCATGTTA	1	3	10	CCD2	-	.
chr6	146520626	146520658	chr6:146520626-146520658	0	GGGGTTGTTTGTTTTTTTCTTGTAAATTTGTTT	1	2	13	AA2	1.0	.
chr6	146522444	146522476	chr6:146522444-146522476	0	AAACAAATTTACAAGAAAAAAACAAACAACCCC	1	2	13	AA2	-	.
chr6	146524615	146524646	chr6:146524615-146524646	0	GGAGATATTTGGCAATGTCAGGAGACATGTTT	2	2	12	AA1	1.0	.
chr6	146526366	146526390	chr6:146526366-146526390	0	AGGCTTGCATTTGCAAAGCTTGCCC	1	1	5	D2	1.0	CTCF-only,CTCF-bound
chr6	146526743	146526764	chr6:146526743-146526764	0	AAACTAGTATCTAGACATGATT	2	2	2	DD2	-	.
chr6	146530139	146530164	chr6:146530139-146530164	0	GGAAATGTCTCTGATCAGCCAAGTTC	1	2	6	AD2	-	.
chr6	146539081	146539105	chr6:146539081-146539105	0	AAACTTGTTTTCCTCTAAAATGTCA	1	3	5	ACC2	1.0	.
chr6	146539311	146539332	chr6:146539311-146539332	0	GGGCTAATTAACTAGCTAGCTC	1	3	2	ACC2	-	.
chr6	146540841	146540863	chr6:146540841-146540863	0	CAACATCTCCTGGGAACTTGTTA	1	3	3	ACC2	-	.
chr6	146541822	146541847	chr6:146541822-146541847	0	AAGCAAATTAACAAATTAACATGTCC	1	3	6	ACC2	-	.
chr6	146544327	146544355	chr6:146544327-146544355	0	GAGCAGGTCCTGCACGCCAGAGCTCGCTC	1	2	9	BB2	1.0	pELS,CTCF-bound
chr6	146545882	146545913	chr6:146545882-146545913	0	AACCTTGCTTACAAGGGTGATTGACCTTGCCT	1	2	12	DD2	-	dELS
chr6	146546625	146546651	chr6:146546625-146546651	1	AAACTTCCCCCAGGGCTAAGCATACTT	1	2	7	AA2	-	dELS,CTCF-bound
chr6	146547316	146547344	chr6:146547316-146547344	0	AAACAAGTTTGTCCATTTAGGTCTAGTAT	1	2	9	DD1	-	.
chr6	146548559	146548582	chr6:146548559-146548582	0	AAGATAGTTCAGAAAGGCTAGCAT	1	2	4	AD3	-	.
chr6	146551838	146551858	chr6:146551838-146551858	0	GTACAAGTTTCAAGTTTGCTC	1	2	1	AD2	-	dELS
chr6	146552381	146552410	chr6:146552381-146552410	0	AAGCTTGTTTCAGTGCTATGAAAGATGCCT	1	1	10	A2	-	.
chr6	146553645	146553667	chr6:146553645-146553667	0	GAGTAAGCTTTTTAGGCTAGCAC	1	2	3	AD3	2.0	.
chr6	146560567	146560588	chr6:146560567-146560588	0	AGGCAAGTCTTAGGAAATGTTT	1	1	2	A2	-	.
chr6	146565211	146565235	chr6:146565211-146565235	0	GGACAAGCTTCCAAATGACTACCTC	1	2	5	AC1	-	.
chr6	146566700	146566720	chr6:146566700-146566720	0	CACCCAGTCTTGGACTTGTCT	1	3	1	BCD1	2.0	.
chr6	146571671	146571694	chr6:146571671-146571694	0	AGACATTCCCAGACAAGCAAGTCT	1	1	4	A2	1.0	.
chr6	146572394	146572417	chr6:146572394-146572417	0	ATGCTAGCTTCAGGAGACTACTTC	1	2	4	AD3	-	.
chr6	146578963	146578989	chr6:146578963-146578989	0	TTACTTGTCATAAAGTTAGACAAGCTT	1	3	7	CCD1	-	.
chr6	146583166	146583196	chr6:146583166-146583196	0	GAGCATGTGTAGGTGCTGTGGACACAAGCCC	1	2	11	DD2	-	dELS
chr6	146584150	146584172	chr6:146584150-146584172	0	AAACAAGTTTTTCAATCAACTTC	1	2	3	AD1	-	.
chr6	146584192	146584215	chr6:146584192-146584215	0	AAACCTGTCTTCTAGGGGAAGCTT	1	2	4	AB2	-	.
chr6	146584245	146584269	chr6:146584245-146584269	0	GAGCAAGTTGTCAACACACTTGCCT	1	2	5	CD	-	.
chr6	146587033	146587054	chr6:146587033-146587054	0	AGGCAAGCTCCTGTACATTTTC	2	2	2	AD1	-	.
chr6	146587729	146587755	chr6:146587729-146587755	0	GGACATGTAGCAAACAAGAACTTGCTG	1	3	7	CCD2	1.0	.
chr6	146592362	146592392	chr6:146592362-146592392	0	AAACATGTCCTATTAGGAGGAAAGATAATTC	2	2	11	AA1	2.0	.
chr6	146594478	146594501	chr6:146594478-146594501	0	AAGCTAGTTCCCAGGAACCAGGCT	1	2	4	BD1	-	.
chr6	146596450	146596475	chr6:146596450-146596475	0	CCACCTGCTCCATGTCAGGCAAGTCC	1	3	6	BCD1	1.0	.
chr6	146596846	146596875	chr6:146596846-146596875	0	GAACTATCTTAGAGAGGAACAGATTTGCTC	1	2	10	AA2	-	.
chr6	146597067	146597089	chr6:146597067-146597089	0	ATAGATGTTTAAAAAGCAAGCTC	1	2	3	AD4	-	.
chr6	146598026	146598050	chr6:146598026-146598050	0	AAGCATGTCTCAGTTAAGCATAGTA	1	3	5	ACD2	-	.
chr6	146598268	146598288	chr6:146598268-146598288	0	AAACTAGCCCAAGGCAAGATA	1	2	1	CD	-	.
chr6	146602257	146602282	chr6:146602257-146602282	0	GAAATTGCTCTTACCCCAGCATGTCC	1	2	6	AC2	-	.
chr6	146602902	146602927	chr6:146602902-146602927	0	AAAATTGTCTTCCACAAAACTGGTCC	1	2	6	AB3	-	.
chr6	146604598	146604619	chr6:146604598-146604619	0	AAACTTTCCCAGAGGATAGCTT	1	2	2	AA2	-	.
chr6	146608769	146608797	chr6:146608769-146608797	0	AGAATTGCTTTGTTGTCAAAGACATGGTT	1	2	9	AD3	1.0	.
chr6	146609297	146609317	chr6:146609297-146609317	0	AGACTATCTTGAGTCTTGCTT	1	2	1	AD2	-	.
chr6	146611784	146611810	chr6:146611784-146611810	0	GGAATTGTTTTTAAAAGGGATTAGTTT	1	2	7	AA2	1.0	.
chr6	146613484	146613513	chr6:146613484-146613513	0	AATCATGTCCTTACACTGAACAGCATGCCT	1	2	10	CD	2.0	.
chr6	146613911	146613942	chr6:146613911-146613942	0	AGACTAATTTTATTATGTATAAAGACAATTTT	1	2	12	AA2	-	.
chr6	146614145	146614173	chr6:146614145-146614173	0	GAAGTTCCCTTTTATCCCCAAACTTGTTT	1	2	9	AA1	-	.
chr6	146620355	146620377	chr6:146620355-146620377	0	AGATATGCTTTCTAGGCATTTTT	1	2	3	AA2	1.0	.
chr6	146623119	146623148	chr6:146623119-146623148	0	GAATATGTTTCTCCTGTTACAAAGTTGTTT	1	2	10	AA2	1.0	.
chr6	146623192	146623224	chr6:146623192-146623224	0	CAACTTGTCAAATTCTTTATATTAAAAAAGCCT	1	3	13	ACC2	1.0	.
chr6	146629766	146629798	chr6:146629766-146629798	0	AAAAAAGCTTCATTTTTCCCTGAAAACTATTCT	1	2	13	AA2	-	.
chr6	146630271	146630299	chr6:146630271-146630299	0	AAGCAAGCTGGGCAGGATCACACATGCTT	1	2	9	CD	-	.
chr6	146633854	146633886	chr6:146633854-146633886	0	AGGCTAATTTATTATTGAAGAAAGAAATTGTTT	1	2	13	AA2	-	.
chr6	146636429	146636456	chr6:146636429-146636456	0	AAACAAGTTCCAAATTAGCAACATGTAA	1	3	8	CCD1	1.0	.
chr6	146638774	146638799	chr6:146638774-146638799	0	GAGTTATTTCTAAACAGAACTTGTCT	1	2	6	AA1	-	.
chr6	146639243	146639267	chr6:146639243-146639267	0	AGAATTTCTTATACCAAGCATGTTT	2	2	5	AA1	-	.
chr6	146639747	146639777	chr6:146639747-146639777	0	AGATTAGCATGGCCCCTGCACAAGCATGCCT	2	2	11	AD1	1.0	.
chr6	146643534	146643554	chr6:146643534-146643554	0	GTACTTGCCCAAAGCATTTTT	1	2	1	AD3	1.0	.
chr6	146644496	146644515	chr6:146644496-146644515	0	ATGCTTGTTTAGGCTACCTC	2	2	0	AD3	2.0	.
chr6	146650097	146650124	chr6:146650097-146650124	0	GGACCTGTCCACATGGCTAAACTTTCTT	1	2	8	AB3	-	.
chr6	146650460	146650484	chr6:146650460-146650484	0	CAGTTTGTTTCACACAAACAAGCCA	1	3	5	ACC1	1.0	.
chr6	146650853	146650875	chr6:146650853-146650875	0	AGAAATGTCCTCAGACCTTGTCT	1	2	3	AD2	1.0	dELS
chr6	146653199	146653223	chr6:146653199-146653223	0	CATCTAGTTGCAGGAAAACAAGCTC	1	3	5	CCD1	-	.
chr6	146653369	146653394	chr6:146653369-146653394	0	AAAATTGTCTTCCATTAGACTGGTCC	1	2	6	AB3	-	.
chr6	146657786	146657811	chr6:146657786-146657811	0	AGATTTGTTTTCATGTAAGCAAATCT	1	2	6	AA2	1.0	.
chr6	146659255	146659277	chr6:146659255-146659277	0	AAACATGTTTATAAAATATGCAT	2	2	3	AD1	-	.
chr6	146663631	146663659	chr6:146663631-146663659	0	AGATATGTTCAATATAGATATACATGTTC	1	2	9	AD2	2.0	.
chr6	146665946	146665965	chr6:146665946-146665965	0	TGAGGAGTTTAGACTAGTCT	1	3	0	ABC1	-	.
chr6	146669558	146669589	chr6:146669558-146669589	0	AAACAAGTTATTTCCTTTTGCAACACTTGCTT	1	2	12	CD	-	.
chr6	146671905	146671926	chr6:146671905-146671926	0	ATAGATGCTCAAGGACATGTTC	1	2	2	AD4	-	.
chr6	146674238	146674262	chr6:146674238-146674262	0	AAACAACCCTGTGAGAAGCTTGTCC	1	1	5	A2	1.0	.
chr6	146674408	146674439	chr6:146674408-146674439	0	GTATATGTTTTCTGAGAAGAAGGAGCAAGTTC	1	2	12	AD4	1.0	.
chr6	146675483	146675509	chr6:146675483-146675509	0	AAAAAAGCTAAGGTATGAAACATGTCT	1	2	7	AC1	1.0	.
chr6	146677446	146677474	chr6:146677446-146677474	0	TGGCTTTTTATTTTTACTGAAACATGTCT	1	3	9	ACC2	2.0	.
chr6	146679048	146679074	chr6:146679048-146679074	0	CAAGATGTCTGAAATCAAAACAAGCTG	1	3	7	ACC1	1.0	.
chr6	146684096	146684115	chr6:146684096-146684115	0	AAAGAAGCCCAATCTTGCTC	2	2	0	AD2	-	.
chr6	146687251	146687283	chr6:146687251-146687283	0	AGTCAAGCCTCTTGCTAAGATTAGGGCTGGCCT	1	2	13	BD3	-	.
chr6	146689751	146689782	chr6:146689751-146689782	0	AGGCATTTTCTTTCCATTGAAAGAATTAGTTT	1	2	12	AA2	-	.
chr6	146692571	146692595	chr6:146692571-146692595	0	TAACTTTCTCCCTTGAGACTTGTTT	1	2	5	AC1	-	.
chr6	146693872	146693903	chr6:146693872-146693903	0	TGGCTTTTCCTCCATGGCCCAATAACATGTTC	1	3	12	ACC2	-	.
chr6	146698864	146698883	chr6:146698864-146698883	0	AGGCATGTTCCACCATGCCC	4	2	0	CD	-	.
chr6	146700066	146700096	chr6:146700066-146700096	0	TGGCATTTCATCCTACGTGATAGACATGCCC	1	3	11	ACC2	1.0	.
chr6	146704382	146704404	chr6:146704382-146704404	0	GGCCAAGTTCTTGGAGCTTATCC	1	2	3	AD3	1.0	.
chr6	146706125	146706144	chr6:146706125-146706144	0	TATGTTGCCTAGGCTAGTCT	2	3	0	ACD1	-	.
chr6	146707224	146707243	chr6:146707224-146707243	0	TAATTTGTTAAGACTTGCTT	3	3	0	ACC1	-	.
chr6	146709357	146709376	chr6:146709357-146709376	0	GGCCTTGTCTGGGAAAGCCC	2	2	0	AD2	-	.
chr6	146715144	146715175	chr6:146715144-146715175	0	TAACATATTCTGTGTCTTAATGTGACAAGCTT	1	3	12	ACC2	1.0	.
chr6	146717330	146717353	chr6:146717330-146717353	0	CAGCTTTTCCTCAAAGGCTTGTTT	1	2	4	AC1	-	.
chr6	146717660	146717689	chr6:146717660-146717689	0	AAACATCTTCAAATTTCTCAAAACATTTCT	1	2	10	AA2	-	.
chr6	146719849	146719877	chr6:146719849-146719877	0	AAACAACTCTCTATATCAACAACATGTCA	1	3	9	ACC2	-	.
chr6	146724586	146724609	chr6:146724586-146724609	0	GAGCTTGTTTAACCCAGCATTTTC	1	2	4	AC1	1.0	.
chr6	146725265	146725285	chr6:146725265-146725285	0	ATGTATGTTTTGAACATGCTC	1	2	1	AD4	-	.
chr6	146727393	146727420	chr6:146727393-146727420	0	CAGCAAGATCACACAGATCAGCAAGTTC	1	3	8	CCD2	-	.
chr6	146727734	146727753	chr6:146727734-146727753	0	GAACTTTTCTGGGCATGGTT	3	2	0	AD2	-	.
chr6	146728277	146728308	chr6:146728277-146728308	0	AGACTAATCCTAAATGTCCTCAGAACTAGGTC	1	2	12	AD2	-	.
chr6	146729461	146729488	chr6:146729461-146729488	0	GGTCTTGCTCTGTCACCCAGGCTGGCTT	1	2	8	BD3	2.0	.
chr6	146731601	146731621	chr6:146731601-146731621	0	CAGCAAGTTTCAGACTAAATT	1	3	1	ACD2	3.0	.
chr6	146732117	146732137	chr6:146732117-146732137	0	CAACATGTTCCAGACTATTCT	1	2	1	AC2	1.0	.
chr6	146732637	146732661	chr6:146732637-146732661	0	GAAAAAGCTTTGTTTAAATAAGTCT	1	2	5	AA2	-	.
chr6	146732792	146732813	chr6:146732792-146732813	0	AAATAAGCTATTTAACTTGCTT	1	3	2	ACC1	-	.
chr6	146734043	146734067	chr6:146734043-146734067	0	AAACATTTATAAAATGAACTTGTTT	2	2	5	AD1	1.0	.
chr6	146734155	146734183	chr6:146734155-146734183	0	GAAATTATTTGAAATCAGGAAGCATGTCC	2	2	9	AA1	2.0	.
chr6	146741120	146741148	chr6:146741120-146741148	0	AAACATTTTTGGTTCATCAAGACATGATT	1	2	9	AD2	-	.
chr6	146743046	146743070	chr6:146743046-146743070	0	GAGCTAGTTCTTCACGAACAAATTT	1	1	5	A1	-	.
chr6	146747982	146748001	chr6:146747982-146748001	0	CATGTTGTCCAGGCTAGTCT	2	3	0	ACD1	-	.
chr6	146748665	146748691	chr6:146748665-146748691	0	AAACTAACTCCTGCCTCAAGCAATCCT	1	2	7	AA2	1.0	.
chr6	146749736	146749755	chr6:146749736-146749755	0	AGGCATGGCTGGAGAAGCCT	3	2	0	AD2	-	.
chr6	146758051	146758081	chr6:146758051-146758081	0	GAGCATGTCTTCTTTCTTCCATCACTTGTCC	1	2	11	CD	1.0	.
chr6	146758208	146758234	chr6:146758208-146758234	0	AGACATGTTTTGTCAGTCAGAATGCTG	1	3	7	ACC2	-	.
chr6	146760309	146760339	chr6:146760309-146760339	0	AGACTAGCTTTGCCTGTTCTAGAACTTCATA	1	3	11	ACD2	-	.
chr6	146760562	146760581	chr6:146760562-146760581	0	GGACATGCTTGTACAAATCC	3	2	0	AD1	-	.
chr6	146762741	146762768	chr6:146762741-146762768	0	AGGGTAGCTCTACTCTTAAAGCTTGGCC	1	2	8	AD3	-	.
chr6	146770991	146771018	chr6:146770991-146771018	0	GAGAATGTCTGAAACAGCAGACAAGGCT	1	2	8	AD3	-	.
chr6	146771798	146771825	chr6:146771798-146771825	0	GAGCTTGTGTGTTCACCAAAGCTATTCT	1	2	8	AD2	-	.
chr6	146772176	146772202	chr6:146772176-146772202	0	GATCTTGCTCACAAGGAAAACCTGTTT	1	2	7	BD2	-	.
chr6	146772835	146772863	chr6:146772835-146772863	0	AAAATAGTTTGTATTATACAAGAAAGTCT	1	2	9	AA2	-	.
chr6	146773954	146773976	chr6:146773954-146773976	0	CAGACAGTTTAAGAAACTTGCTC	1	3	3	ABC1	-	.
chr6	146776240	146776269	chr6:146776240-146776269	0	TAACATGTTTCATAATTCTTGGACTAGTAG	1	3	10	CCD1	1.0	.
chr6	146776686	146776706	chr6:146776686-146776706	0	AAGAAAGCCCCAGAAATGCTT	1	2	1	AA2	-	.
chr6	146779160	146779184	chr6:146779160-146779184	0	AGACTTATCATTATTTGACTTGTTT	1	3	5	ACC2	2.0	.
chr6	146779804	146779830	chr6:146779804-146779830	0	CAGTTTGTTTTGAAAACAAACTTGCCC	1	2	7	AC3	1.0	.
chr6	146780930	146780958	chr6:146780930-146780958	0	GACCATGTATAAATCAACAAAACAAGTCT	1	2	9	DD1	1.0	.
chr6	146784470	146784489	chr6:146784470-146784489	0	GAACATTTTCGTACAAGTCT	3	2	0	AD2	1.0	.
chr6	146784753	146784775	chr6:146784753-146784775	0	AAACAAGCCTGGGAGACAACTGA	1	3	3	ACD2	-	.
chr6	146784839	146784863	chr6:146784839-146784863	0	AGGCATGCTCTGAAAAAAATAGTCA	1	2	5	AC1	-	.
chr6	146786863	146786889	chr6:146786863-146786889	0	AAACATGACCAAAAATAGGGGAAGTCT	1	2	7	AD2	-	.
chr6	146791542	146791561	chr6:146791542-146791561	0	TATGTTGCCCAGGCTAGTCT	2	3	0	ACD1	-	.
chr6	146795445	146795473	chr6:146795445-146795473	0	AAACAAATTTATAAGAGAAAAACAACCCC	1	2	9	AA2	-	.
chr6	146799198	146799228	chr6:146799198-146799228	0	CAGCTTTCCCACTAAAATCAGGAGCAAGCCA	1	3	11	ACC2	-	.
chr6	146800875	146800904	chr6:146800875-146800904	0	AGACTTGTTCTTATTAATGGAGACTAATTC	1	1	10	A1	2.0	.
chr6	146801054	146801080	chr6:146801054-146801080	0	AGACAAGTCCGGTGAATGAAAATATTT	2	2	7	AA1	2.0	.
chr6	146803871	146803890	chr6:146803871-146803890	0	GGAAAAGTCTTAACAAGCCA	3	3	0	ACC1	3.0	PLS,CTCF-bound
chr6	146805997	146806025	chr6:146805997-146806025	0	AGGAATGTCTGTTTTGCAAAAGTTTGTTT	1	2	9	AA2	1.0	.
chr6	146807719	146807750	chr6:146807719-146807750	0	TAACTTGTTAGTTTTCCTCAGAAAGCTAGTAT	1	3	12	CCD1	1.0	.
chr6	146807867	146807896	chr6:146807867-146807896	0	AAACAAGTTCATAAAGCAACAGGATTATCT	1	2	10	AA1	1.0	.
chr6	146809149	146809168	chr6:146809149-146809168	0	CAGCAAGTCTAGACACATTC	1	3	0	ABC2	-	dELS
chr6	146812756	146812786	chr6:146812756-146812786	0	TGACATGCCCTTGTTTTATGGGAACATACAC	1	3	11	ACD2	-	dELS
chr6	146813289	146813312	chr6:146813289-146813312	0	AGGCATGTTCTTCTGGATATGTCT	1	1	4	A2	1.0	.
chr6	146813615	146813643	chr6:146813615-146813643	0	AGGAATGTCTGTTTCGCAAAAGTTTGTTT	1	2	9	AA2	-	.
chr6	146815349	146815380	chr6:146815349-146815380	0	TAACTTGTTAGTTTTCCTCAGAAAGCTAGTAT	1	3	12	CCD1	-	.
chr6	146815488	146815514	chr6:146815488-146815514	0	AAACAAGTTCATAAATTAAGCAACATG	1	3	7	ACD2	-	.
chr6	146816094	146816113	chr6:146816094-146816113	1	CAGCAAGTCTAGACACATTC	1	3	0	ABC2	-	dELS
chr6	146820208	146820231	chr6:146820208-146820231	0	AGGCAAGTTCTTCTGGATATTTCT	2	2	4	AA1	1.0	.
chr6	146823777	146823799	chr6:146823777-146823799	0	GGGTATGTCTATAAAGCATGTAC	1	2	3	AD3	-	.
chr6	146823961	146823989	chr6:146823961-146823989	0	GTTCTTGTTCTGAAGACATAGGCTTGCCT	1	2	9	DD4	-	.
chr6	146826017	146826043	chr6:146826017-146826043	0	AAACATGCTATTTTCACCAGAAAGTTT	1	3	7	ACC2	1.0	.
chr6	146826944	146826970	chr6:146826944-146826970	0	GAGCTTGCCACCAGGCCCGGCTAATTT	1	3	7	ACC1	2.0	.
chr6	146829922	146829954	chr6:146829922-146829954	0	GGTCATTCTTAACTTAACCTGAAAAGCTAGTTC	2	2	13	AD1	-	.
chr6	146830960	146830985	chr6:146830960-146830985	0	AGAGATGTTCTACAGGGAGCAGGTCT	2	2	6	AB3	-	.
chr6	146832075	146832106	chr6:146832075-146832106	0	TAACAAGTTTCTTACCTTGGTGAAAAAAGCCA	1	3	12	ACC2	-	.
chr6	146833160	146833189	chr6:146833160-146833189	0	GGAAAAGCACAGCAGCACGGAGGCTTGCCT	1	2	10	AD1	2.0	.
chr6	146837618	146837646	chr6:146837618-146837646	0	GAAAATGTTCAACTTGACTAAACATATCT	1	2	9	AA2	-	.
chr6	146840998	146841029	chr6:146840998-146841029	0	AGGCTTGCTGTCACATTTTCAGGAACTTCCCA	1	3	12	ACC1	-	.
chr6	146844667	146844697	chr6:146844667-146844697	0	TCGAAAGTCTCATCAGCGACAAGGCAAGTCC	1	3	11	ACD1	-	.
chr6	146845534	146845556	chr6:146845534-146845556	0	TGGCATGCCCTGGAGACATTTTC	1	2	3	AC2	-	.
chr6	146845938	146845958	chr6:146845938-146845958	0	CAACAAGTCTCTAAGAAGTTC	1	3	1	ACC2	1.0	.
chr6	146848411	146848439	chr6:146848411-146848439	0	TGACAAGTTGTGAGCCCTAGAATTAGTTC	1	3	9	ACC2	-	.
chr6	146850718	146850738	chr6:146850718-146850738	2	GAGCATGTCTTAACATTGCCC	2	2	1	AD1	-	.
chr6	146850853	146850881	chr6:146850853-146850881	1	GAGCAGGCTCCTGTGGCCAGAGGAAGCTC	1	2	9	AB2	1.0	.
chr6	146851620	146851640	chr6:146851620-146851640	0	GAACTTATCTGAAGTTAGTTT	1	2	1	AA2	1.0	.
chr6	146855507	146855526	chr6:146855507-146855526	0	GGACTTGCCTAGACTTCTCA	3	2	0	AC3	-	.
chr6	146858553	146858578	chr6:146858553-146858578	0	AGGCTTCCTTCACTGAAGACATGTTA	1	2	6	AC2	-	.
chr6	146860056	146860085	chr6:146860056-146860085	0	AAGATAGCTGTGCTTTGGGGAAGCAAGTCA	1	3	10	ACC1	1.0	.
chr6	146860202	146860234	chr6:146860202-146860234	0	AGACTATTTTGTTACAGAGGCAGGGTCATGTTC	1	2	13	AD2	-	dELS,CTCF-bound
chr6	146860920	146860944	chr6:146860920-146860944	0	AGACATGCTGCACTGAGATTAGCTT	1	2	5	AC2	-	dELS,CTCF-bound
chr6	146865254	146865274	chr6:146865254-146865274	0	AAGGTAACCTGGGACTTGCCT	1	2	1	AA1	1.0	.
chr6	146866356	146866382	chr6:146866356-146866382	0	AGGCTTATTTGCCTAAAAGAAATGCTC	1	2	7	AA2	2.0	.
chr6	146869794	146869818	chr6:146869794-146869818	0	TAGCTTGCTTGATTTGGACTTGCCA	1	2	5	CC	1.0	.
chr6	146874460	146874491	chr6:146874460-146874491	0	TGACTTGTCCTTTAGTTCTGAGAATCTTGTTA	1	3	12	CCD2	2.0	.
chr6	146874833	146874852	chr6:146874833-146874852	0	AACCAAGTCCCAGCAAGCCA	3	3	0	CCD1	2.0	dELS,CTCF-bound
chr6	146877962	146877986	chr6:146877962-146877986	0	AAACTTGTTAATTTATAACATGTGC	1	3	5	CCD1	-	.
chr6	146878381	146878410	chr6:146878381-146878410	0	AAACATGTTTCATAATCTTAAAAATTGTTT	1	1	10	A2	-	dELS
chr6	146879128	146879149	chr6:146879128-146879149	0	GCGCTTCCTCTGAGACTTGTCT	1	2	2	AD1	2.0	dELS
chr6	146880151	146880181	chr6:146880151-146880181	0	AAACAAGTTTATTGGGGCTCTGAAGAAACTC	1	2	11	AA1	-	.
chr6	146881243	146881262	chr6:146881243-146881262	0	ATACATGCCTCAGCAAGCTG	4	3	0	CCD1	-	dELS,CTCF-bound
chr6	146884901	146884932	chr6:146884901-146884932	0	GAGCAGGCCCAGAAAAATCAATGAGTTAGCCT	1	2	12	AB2	-	.
chr6	146885876	146885903	chr6:146885876-146885903	0	GAGCAAACTCCAGAAAAGGAACAAGGTC	1	2	8	AD2	-	dELS
chr6	146887131	146887159	chr6:146887131-146887159	0	GGGTGAGTTCATAAAGTGAAAGCAAGTTT	1	2	9	AB4	-	.
chr6	146889425	146889451	chr6:146889425-146889451	0	GAACAAAATCCTGAAATAAGCAAGCTT	1	2	7	AD1	-	dELS
chr6	146892189	146892209	chr6:146892189-146892209	0	GGAACAGCCTGAGACAAGCTT	1	2	1	AB4	-	.
chr6	146896583	146896605	chr6:146896583-146896605	0	AAAAAAGCTCATTAAACATTTCT	1	2	3	AA2	-	dELS,CTCF-bound
chr6	146899006	146899027	chr6:146899006-146899027	0	ACACTACCTCAGGGACTTGTCT	1	2	2	AD1	-	.
chr6	146901012	146901038	chr6:146901012-146901038	0	GGGCAAGGTCAGGGGTCAAGCTAACTT	1	2	7	AD2	-	.
chr6	146901312	146901332	chr6:146901312-146901332	0	AGATATTTCCAAAGCTTGCTC	2	2	1	AA1	-	.
chr6	146903209	146903234	chr6:146903209-146903234	0	GGGCTAATTTTAATTAAAACAAGATC	1	2	6	AD2	2.0	.
chr6	146903841	146903873	chr6:146903841-146903873	0	TGACATGTTCATCCTAATTTTACAGATAAGTTC	1	2	13	AC2	-	.
chr6	146904700	146904729	chr6:146904700-146904729	0	GAGCTACCCACGACTGCCTGAGACATGTCA	1	3	10	ACC2	-	.
chr6	146904743	146904767	chr6:146904743-146904767	0	TGGCTAGCTCTACTCTGAGAAGCTT	1	3	5	ACC2	1.0	.
chr6	146906232	146906263	chr6:146906232-146906263	0	CAGCAAGTCATTTCTGCTCTCTGAGATTGTTT	1	3	12	ACC2	-	.
chr6	146910255	146910274	chr6:146910255-146910274	0	TGAGTTGTTTTGACAAGTCT	3	3	0	ACC1	-	.
chr6	146918105	146918130	chr6:146918105-146918130	0	AAACATCCTTCAGAATAAGGATGCCC	1	2	6	AA2	-	.
chr6	146920396	146920425	chr6:146920396-146920425	0	AAGCATTTCTGAGAAAGTAAAAATATGCCT	1	2	10	AA2	-	.
chr6	146922664	146922684	chr6:146922664-146922684	0	AAGCTTGCCTGGAGACAGCTT	1	2	1	AB1	-	.
chr6	146923872	146923903	chr6:146923872-146923903	0	AAACATGTCCAGCACCCAATAAAAATTTATTT	2	2	12	AA1	1.0	.
chr6	146928777	146928809	chr6:146928777-146928809	0	TAACATGACACAATTTGGCTCTAGAGCTAGCCC	1	3	13	CCD2	-	.
chr6	146928998	146929019	chr6:146928998-146929019	0	AAGCTAGTTACATAGCTTGGCT	1	3	2	CCD1	-	.
chr6	146929389	146929411	chr6:146929389-146929411	0	AGACATATCTGAGGAGGTAGCTC	1	2	3	AA2	1.0	.
chr6	146941098	146941123	chr6:146941098-146941123	0	AGAGAAGTTCCATCAAAACCTAGTTT	1	2	6	AD2	1.0	.
chr6	146942534	146942564	chr6:146942534-146942564	0	TAGCTTGCTTCCATTGGGTTAGAACATGCTA	1	2	11	CC	-	.
chr6	146949199	146949218	chr6:146949199-146949218	0	TGACATCTTTGGACAAGCTC	3	2	0	AC1	-	.
chr6	146950467	146950486	chr6:146950467-146950486	0	CAGGAAGTCAGAGCAAGTTT	3	3	0	ACC1	1.0	pELS
chr6	146953824	146953844	chr6:146953824-146953844	0	CAGCTTGCTTAAAACTTTTTT	1	2	1	AC2	1.0	.
chr6	146955928	146955952	chr6:146955928-146955952	0	AGAGTTGCCCTTGCTAAACTTGTAC	1	2	5	AD3	-	.
chr6	146959732	146959762	chr6:146959732-146959762	0	GAACTTTTCACAGTGCACACAAGACAAGTTA	1	3	11	ACC2	1.0	.
chr6	146960420	146960441	chr6:146960420-146960441	0	AAACATGCTCAGATACATGCAC	1	2	2	DD1	-	.
chr6	146961966	146961985	chr6:146961966-146961985	1	GGGCATGTTCTAACAAGACA	4	3	0	CCD1	-	.
chr6	146963726	146963755	chr6:146963726-146963755	0	GAACAGGTTCATCAGAATTAGGTCTTGTTT	1	2	10	BD2	-	.
chr6	146966080	146966107	chr6:146966080-146966107	0	GGACTTGCCTTGTCTCAGAAGAGAGTTT	1	2	8	AB1	-	.
chr6	146968527	146968554	chr6:146968527-146968554	0	ATGCAAGCTTTTGACTAGAAACTTCCCC	1	2	8	AD3	1.0	.
chr6	146969770	146969797	chr6:146969770-146969797	0	CAGAATGCCTCAGCCGATGAGCATGTCA	1	3	8	ACC1	-	.
chr6	146970097	146970126	chr6:146970097-146970126	0	AGGCAACTCTTCAGGTGACCAAAGAAGCTT	1	2	10	AA2	-	.
chr6	146971690	146971711	chr6:146971690-146971711	0	AAGCAAGTCAAAAAACATGTAG	2	3	2	CCD1	-	.
chr6	146975407	146975434	chr6:146975407-146975434	0	AGGCATTTTTCAGAATTGAAGCTTTCTT	1	2	8	AA2	-	.
chr6	146979986	146980006	chr6:146979986-146980006	0	TTACTTGCTCTGGACTTGCTA	1	3	1	CCD1	-	.
chr6	146980795	146980814	chr6:146980795-146980814	0	TACTTTGCTTAAACAAGTCT	2	3	0	ACD1	2.0	.
chr6	146982204	146982232	chr6:146982204-146982232	0	GAGCATGCTCACTGTAGTAGGGCTTTTCT	2	1	9	A1	-	.
chr6	146985366	146985391	chr6:146985366-146985391	0	TGGCTAGTTTGCAATAAAACTTTTTT	1	2	6	AC2	-	dELS
chr6	146985889	146985915	chr6:146985889-146985915	0	AGGCTTGTTACATAGGTAAACATGTGC	1	2	7	CD	-	.
chr6	146986681	146986711	chr6:146986681-146986711	0	GGCCAAGCTTCTTAAGCTGATAAGCAACTTC	1	2	11	AD3	-	.
chr6	146986752	146986781	chr6:146986752-146986781	0	TAGCATTCCTACACACCAATAGGCAAGCTG	1	3	10	ACC2	1.0	.
chr6	146988053	146988085	chr6:146988053-146988085	0	AGACAAATTTACAAGAAAAAAACAAACAACCCC	1	2	13	AA2	1.0	.
chr6	146992567	146992592	chr6:146992567-146992592	0	AACCTTGTCTCTACGAAAAAAAGTTT	1	2	6	AD2	-	.
chr6	146995458	146995479	chr6:146995458-146995479	0	GTGCATGTTATGGAGCTTGCCT	2	2	2	CD	-	.
chr6	146995510	146995537	chr6:146995510-146995537	0	GGACTTGTTGTTACCATTTGTCTAGCTT	1	3	8	CCD2	-	.
chr6	146996338	146996369	chr6:146996338-146996369	0	AAACATGTCTATTTTCCAATAGAAAAATATTT	2	2	12	AA1	1.0	.
chr6	147001049	147001080	chr6:147001049-147001080	0	AAGCAAATCAGTCTTATGTTAATGACATGCCC	1	3	12	ACC2	2.0	.
chr6	147001973	147001994	chr6:147001973-147001994	0	ACACAAGCCCTCAAATAAGTTC	1	2	2	AD2	1.0	.
chr6	147003470	147003490	chr6:147003470-147003490	0	AAATTTGTTTGAGATATGTTT	1	2	1	AA2	-	.
chr6	147003532	147003555	chr6:147003532-147003555	0	AATGTAGCTTTGCCAAACATGTTT	1	2	4	AD4	1.0	.
chr6	147009108	147009130	chr6:147009108-147009130	0	CAACAAACCTTAAAGGCAAGCTT	1	2	3	AC1	1.0	.
chr6	147010728	147010756	chr6:147010728-147010756	0	CTACCTGCCCTCTAAAAAAAAACTTGCTT	1	3	9	BCD1	1.0	.
chr6	147015651	147015672	chr6:147015651-147015672	0	CAACTAGCTGCCTGGCTAGTCT	1	3	2	CCC	-	.
chr6	147019513	147019540	chr6:147019513-147019540	0	ATAAATGCTTGTGAAGGTGAGCTAGCTC	1	2	8	AD4	-	.
chr6	147019846	147019870	chr6:147019846-147019870	0	AGACAAGTGTACTGGAAAATAGTTT	1	2	5	AD2	-	.
chr6	147020495	147020517	chr6:147020495-147020517	0	AGACCAGCCTGGCCAACATGTCA	1	3	3	BCC1	1.0	.
chr6	147021465	147021487	chr6:147021465-147021487	0	CAGCATGTTGGCCAGGCTGGTCT	1	3	3	BCC1	1.0	.
chr6	147024004	147024032	chr6:147024004-147024032	0	AAACTACTTTTCTTTTATCATACATGCTT	1	2	9	AD2	-	.
chr6	147024387	147024418	chr6:147024387-147024418	0	GGGCAAGATTTAGAAAATATAAAAGGTTGCCC	1	2	12	AD2	1.0	.
chr6	147028655	147028675	chr6:147028655-147028675	0	GAAAACGTTCCAGGCATGCTT	2	2	1	AB1	1.0	.
chr6	147029382	147029406	chr6:147029382-147029406	0	GGACAAGATTAGAGAAAGATTGCTT	1	2	5	AD2	-	.
chr6	147034916	147034944	chr6:147034916-147034944	0	AAACTTGCTTTTACTTTACAGACTCTCCC	1	2	9	AB4	1.0	.
chr6	147036071	147036095	chr6:147036071-147036095	0	AGACTTGCCAGACAGCAACTGGTTC	1	3	5	BCC1	-	.
chr6	147036326	147036354	chr6:147036326-147036354	0	AAACTTGTTATTTAAAATTGGAAAAGTCA	1	3	9	ACC2	1.0	.
chr6	147042907	147042929	chr6:147042907-147042929	0	GGACATATTCAACAAGCTAGTGC	1	2	3	AD2	-	.
chr6	147043912	147043941	chr6:147043912-147043941	0	AAGCTAATTCCTGCTCTCAAGGACTTGTAC	1	2	10	AD2	-	.
chr6	147044090	147044114	chr6:147044090-147044114	1	AAGGATCTCTCAGCAAGGCTAGTTT	2	2	5	AA1	-	.
chr6	147044240	147044268	chr6:147044240-147044268	9	GAACAAGACCTCACATTCTGTACTTGTCC	1	2	9	DD2	-	.
chr6	147044415	147044434	chr6:147044415-147044434	16	GGACATGTTCAGGCATGCTG	5	1	0	C1	3.0	.
chr6	147049617	147049649	chr6:147049617-147049649	0	GAACTTGCTCTTTCGTCTGCCTGGAACTCTCTT	1	2	13	AB4	1.0	.
chr6	147049700	147049727	chr6:147049700-147049727	0	AGACTTATCTCCTCAGTGAGGCATTCCT	1	2	8	AA2	-	.
chr6	147052515	147052542	chr6:147052515-147052542	0	GGGCTACTTTAGTTTATTGAACAAGATC	1	2	8	AD2	3.0	.
chr6	147057094	147057115	chr6:147057094-147057115	0	AGAAATGCTCATAGGCTTGCTA	1	2	2	AC2	-	.
chr6	147057153	147057181	chr6:147057153-147057181	0	GAACAAGCCCTGACTCTAGAAGCTGATTA	1	3	9	ABC2	-	.
chr6	147059032	147059051	chr6:147059032-147059051	0	AAACTAGGCCAGAAATGTTC	3	2	0	AD2	1.0	.
chr6	147059219	147059247	chr6:147059219-147059247	0	GAACTTTTCTGTGCTCATTGAACTTTTCC	1	2	9	AA2	-	.
chr6	147065521	147065553	chr6:147065521-147065553	0	AGACAGGTTTCACCATGTTGGCCAGGATTGCCT	1	2	13	AB2	1.0	.
chr6	147066320	147066347	chr6:147066320-147066347	0	GCACAAGCTCAAAAGAATAAGATTGTTT	1	2	8	AD2	-	.
chr6	147066640	147066666	chr6:147066640-147066666	0	TAGCATGTCACTAGAGAAAATTAGTTT	1	3	7	ACC2	1.0	.
chr6	147067217	147067242	chr6:147067217-147067242	0	GGACCTGTTTCATGGAAGACAATTTT	1	2	6	AB3	-	.
chr6	147068617	147068645	chr6:147068617-147068645	0	GTGCTAGCTCTGTGATACTAAGCAAGTTA	1	2	9	CD	-	.
chr6	147075133	147075157	chr6:147075133-147075157	0	GGACATGCCATCTGAAAACTATTTT	1	2	5	AC2	2.0	.
chr6	147077199	147077230	chr6:147077199-147077230	0	AAGCTTGCTTAGCTGAGAAGAAAAAATAACTT	1	2	12	AA1	-	.
chr6	147077501	147077533	chr6:147077501-147077533	0	GAGAATGCCCATAAACGGGAACTGAACAAGTGT	1	2	13	AD3	-	dELS
chr6	147077668	147077692	chr6:147077668-147077692	0	GGAAATGTTCCATTTGAACTAGTAT	1	2	5	AD3	-	.
chr6	147077838	147077861	chr6:147077838-147077861	0	AAGTAAGTTTCATTCGGCATGTTA	1	3	4	ACC1	1.0	.
chr6	147079075	147079104	chr6:147079075-147079104	0	AGAGAAGTTATCTAATGTGAAAACAAGCCA	1	3	10	ACC1	1.0	.
chr6	147083988	147084008	chr6:147083988-147084008	0	TGGCAATTCTGAAGCTTGTTG	1	3	1	ACC2	-	dELS
chr6	147085254	147085282	chr6:147085254-147085282	0	AAGCAAGCTGAGGCTCTATAGACAAGCAG	1	3	9	CCD1	-	.
chr6	147091162	147091191	chr6:147091162-147091191	0	GACCAAGTTCACCTGGATGAGAGCAAATTT	1	2	10	AD3	1.0	.
chr6	147091797	147091827	chr6:147091797-147091827	0	TGACTAGCCTTAAGTTTAAGGAGAGAAGCTA	1	3	11	ACC2	1.0	.
chr6	147096928	147096960	chr6:147096928-147096960	0	AGATTTGTTTTTCCTCTGTACATAAGTATGCTT	1	2	13	AA2	1.0	.
chr6	147098557	147098583	chr6:147098557-147098583	0	AAGCATGTCTCTGCAGAGGACCACTCT	2	2	7	AB1	1.0	.
chr6	147098639	147098667	chr6:147098639-147098667	0	TAGCAAGTTAAAGCTATCAGAACATGTAT	1	3	9	CCD1	1.0	.
chr6	147100106	147100131	chr6:147100106-147100131	0	AGATTAGCCTTGGGAAGGGGAAGTCC	1	2	6	AA2	1.0	dELS
chr6	147102074	147102101	chr6:147102074-147102101	0	GAATTTGCCTAGGGTATTAAGCAACCTT	1	2	8	AA2	2.0	.
chr6	147104844	147104876	chr6:147104844-147104876	0	AAAAATGACTTAAACGCATTGAAAGACAAGTCT	2	2	13	AD1	-	.
chr6	147106883	147106912	chr6:147106883-147106912	0	AAAAAAGTTTAGACAAAACTGGACTTGCAC	1	2	10	AD3	1.0	.
chr6	147109282	147109309	chr6:147109282-147109309	0	ATACATGTTTGTTTGTTTGAGCTGGTTT	2	2	8	BD3	-	.
chr6	147109751	147109778	chr6:147109751-147109778	0	GAAGATGTTACTTAGGAAAAGCAAGTTA	1	3	8	ACC1	-	dELS
chr6	147111271	147111298	chr6:147111271-147111298	0	AGGCTAAGCTGCACTTTGGGGCTTGCCT	1	2	8	AD1	-	.
chr6	147111645	147111672	chr6:147111645-147111672	0	AGACTTGGCTTGATTGAGAGATTAGCTT	1	2	8	AD2	-	.
chr6	147116497	147116522	chr6:147116497-147116522	0	TAACAAGTCCCATATAAAGCATCCCT	1	2	6	AC2	1.0	.
chr6	147118110	147118130	chr6:147118110-147118130	0	AAACATGCCCTAAACACATCT	3	2	1	AB4	1.0	.
chr6	147118896	147118923	chr6:147118896-147118923	0	TAGATTGTCTTTCTTGAAAGACTTGTTT	1	2	8	AC3	-	dELS
chr6	147118957	147118979	chr6:147118957-147118979	0	TGGATTGTTACAAAAGCAAGCTC	1	3	3	ACC1	-	dELS
chr6	147120674	147120695	chr6:147120674-147120695	0	AAGCTTTTCTTAAGACAAATTT	1	2	2	AA2	1.0	.
chr6	147121397	147121423	chr6:147121397-147121423	0	GGACAAGCTTTATTGTTAGACTTGCCT	2	0	7	0	-	.
chr6	147129614	147129643	chr6:147129614-147129643	0	GAATATGCTCCCATTTAAAAAAAAATGTTT	1	2	10	AA2	-	.
chr6	147132748	147132767	chr6:147132748-147132767	0	AAACATGCTTGAGCTAGGTG	4	2	0	CD	-	.
chr6	147133044	147133072	chr6:147133044-147133072	0	TGACTTGCCTGAAGTCACACGGCTAGTTC	1	2	9	CC	-	pELS
chr6	147133620	147133648	chr6:147133620-147133648	0	AAACAAGTTTCTGCATAGCAAACAATCAA	1	3	9	ACD2	1.0	.
chr6	147138511	147138542	chr6:147138511-147138542	0	AGGCTAATTTTTTTTTTCTGGAGAGAATGCTT	1	2	12	AA2	1.0	.
chr6	147139095	147139121	chr6:147139095-147139121	0	GAACCTGTTCCTGCACCTGACATGCTT	1	2	7	BC2	-	.
chr6	147148693	147148724	chr6:147148693-147148724	0	GGGCATGTCTCCTACATTTAGTTTACAAGTCT	1	2	12	CD	-	.
chr6	147149020	147149047	chr6:147149020-147149047	0	GGAGAAGATTTTAGCACTAAGCAAGCTC	1	2	8	AD1	-	.
chr6	147150131	147150157	chr6:147150131-147150157	0	GAAAATGCTAGGGTGAAAAGCAAGTTC	1	2	7	AC1	-	.
chr6	147154898	147154923	chr6:147154898-147154923	0	AAACAGGTGTCACATCAGGCATGTCC	2	2	6	BD1	-	.
chr6	147157584	147157613	chr6:147157584-147157613	0	AGGCAAATTTGGGGGAACATTGGCTTGTCT	1	2	10	AC2	-	.
chr6	147157967	147157988	chr6:147157967-147157988	0	AAACTATTCTTTGAATAAGTTT	1	2	2	AA2	1.0	pELS
chr6	147160358	147160387	chr6:147160358-147160387	0	TGACAAGTTGAAGGAAGGAGAGGATAGTTT	1	3	10	ACC2	-	.
chr6	147162092	147162115	chr6:147162092-147162115	0	AGGCTATCTCCTCAAAGCATATTT	1	2	4	AA2	-	dELS
chr6	147163857	147163882	chr6:147163857-147163882	0	AGGCAGGCCTCTCTGAGGGCATGACT	1	2	6	BD2	1.0	.
chr6	147165121	147165141	chr6:147165121-147165141	0	GAGGTTGTCTCAGGCTTACCC	1	2	1	AA2	-	.
chr6	147166828	147166851	chr6:147166828-147166851	0	TAACAAGCCCTGAATAAATAGTCC	1	3	4	ACC2	-	dELS
chr6	147167035	147167059	chr6:147167035-147167059	0	ATACAAATTTCAGTTGGACTTGTTT	1	2	5	AD1	-	dELS
chr6	147168680	147168707	chr6:147168680-147168707	0	TGGCATGCCAAATTGTTTGAACTTATTC	1	3	8	ACC1	1.0	.
chr6	147172080	147172104	chr6:147172080-147172104	0	GGGATAGCTCTTGTTGAACAAGTTT	1	1	5	A1	1.0	.
chr6	147172304	147172324	chr6:147172304-147172324	0	AGGCTTGTCTTGAACTTGTGA	1	2	1	CD	-	.
chr6	147173289	147173310	chr6:147173289-147173310	0	AGGCTTGTCTGTGGGCTGTCTC	1	2	2	AB4	1.0	pELS
chr6	147177857	147177883	chr6:147177857-147177883	0	GAAGTAGCTGGGATTACAGGCATGCCA	1	3	7	ACC1	1.0	.
chr6	147177940	147177960	chr6:147177940-147177960	0	AGGCTAGTCTTGAACTTCTGA	1	3	1	ACD2	-	.
chr6	147178701	147178722	chr6:147178701-147178722	0	AGCCTAGTCTTTGAGCATGTTC	2	1	2	D1	-	.
chr6	147178818	147178840	chr6:147178818-147178840	0	AGGCAAACACCAAAAACATGTCT	2	2	3	AD1	-	.
chr6	147183593	147183615	chr6:147183593-147183615	0	ATACTAGTTAATGTGGCTAGCCT	1	3	3	CCD1	-	.
chr6	147186292	147186312	chr6:147186292-147186312	0	AGCCTAGTTTTAGACATGTTG	2	2	1	CD	-	.
chr6	147186632	147186662	chr6:147186632-147186662	0	GAGCATGTATCTTCTGATCAGGAGGATGTTT	1	2	11	AD2	-	.
chr6	147187207	147187235	chr6:147187207-147187235	0	TAATTTGCTTAGGGAGAGGGAACATGTTA	1	3	9	ACC1	-	.
chr6	147187515	147187547	chr6:147187515-147187547	0	AAGCTTGCCTATTTTATGAAATAATACATTTCT	2	2	13	AD1	1.0	dELS
chr6	147187647	147187678	chr6:147187647-147187678	0	GAGCATGTTTGTAACTGCAACCAGACAACTTT	2	1	12	A1	-	.
chr6	147189031	147189052	chr6:147189031-147189052	0	AGACTACCTGCACGACATGTTT	1	3	2	ACC2	1.0	.
chr6	147190973	147191001	chr6:147190973-147191001	0	GAGCTTTTGTATTTTTCTGAAACTTGTTC	1	2	9	AD1	-	.
chr6	147193137	147193166	chr6:147193137-147193166	0	AAACTTGACTAGGTGAAAGGGGGTTTGTTT	1	2	10	AD2	-	.
chr6	147196036	147196063	chr6:147196036-147196063	0	AAACATGCCTTTGACATTGGGTTTGTCT	1	1	8	A2	-	.
chr6	147198375	147198396	chr6:147198375-147198396	0	GAACAAGCTTTATTGCTTGCTC	1	2	2	CD	1.0	.
chr6	147198439	147198462	chr6:147198439-147198462	0	AAGCAAACCCTTTGGGAAAAGTTT	1	2	4	AA2	-	.
chr6	147199229	147199249	chr6:147199229-147199249	0	AAAAAAGTTCAAGACCAGCCT	1	2	1	AB2	-	.
chr6	147202346	147202365	chr6:147202346-147202365	0	GAAATAGTTTAGGAATGTCC	1	2	0	AA2	-	.
chr6	147205294	147205321	chr6:147205294-147205321	0	AAACTTGCCTCGGTTTTAATACCTGCCT	1	2	8	BD1	-	.
chr6	147208229	147208259	chr6:147208229-147208259	0	GGACATTCCAGAGTGCTAAATTGGCTTGCTT	1	3	11	ACC2	1.0	dELS
chr6	147215824	147215845	chr6:147215824-147215845	0	AGGCATCCTTTGAGGGTAGTTT	1	2	2	AA2	1.0	.
chr6	147216847	147216870	chr6:147216847-147216870	0	AGGTTTGCTTTATACAGCTTGTTA	1	3	4	ACC1	-	.
chr6	147217008	147217031	chr6:147217008-147217031	0	AAGCTTTTCCTTGTGAAGTTGTTT	1	2	4	AA2	-	.
chr6	147218666	147218686	chr6:147218666-147218686	0	AGACAAGGTCCTGGCATGTTG	1	3	1	CCD2	-	.
chr6	147219781	147219802	chr6:147219781-147219802	0	TAGCATGGCTAGAAGCTTGTTT	2	2	2	CD	-	.
chr6	147222860	147222891	chr6:147222860-147222891	0	TGACTTGCCTATTTTGAGCCTCCGGCTATTCC	1	3	12	ACC1	2.0	.
chr6	147223657	147223676	chr6:147223657-147223676	0	AACAATGCCCAAACATGCTT	4	2	0	AD4	2.0	.
chr6	147224138	147224167	chr6:147224138-147224167	0	GGGCTTGGCCAGGTGCGATGGCACATGCCT	1	2	10	DD2	-	.
chr6	147226330	147226359	chr6:147226330-147226359	0	AAACATGTTTCTTAGGTTTTAAGAAAACTC	2	2	10	AA1	-	.
chr6	147227347	147227366	chr6:147227347-147227366	0	GAACATGCCCTACCTTGCCC	4	2	0	CD	2.0	.
chr6	147232081	147232100	chr6:147232081-147232100	0	AAGCTAGTCTAGATAGGTCT	3	2	0	AB1	-	.
chr6	147246205	147246230	chr6:147246205-147246230	0	AAAGAAGTTTAAATAGGAGCAAGTCG	1	2	6	AC2	-	.
chr6	147252670	147252698	chr6:147252670-147252698	0	GAACTTCCCCAACCTAGCAAGACAAGCCA	1	2	9	AC2	1.0	.
chr6	147253009	147253034	chr6:147253009-147253034	0	AAAGAAGTTTTCAAGACAGCATGCCT	1	2	6	AC2	-	.
chr6	147254583	147254611	chr6:147254583-147254611	0	AAACAAATTTACAAGAAAAAAACAACCCC	1	2	9	AA2	2.0	.
chr6	147255683	147255707	chr6:147255683-147255707	0	ATACATTTCTTGTAGAGACAAGTTC	2	2	5	AD1	-	dELS
chr6	147257940	147257967	chr6:147257940-147257967	0	CGACTAGGTTGGATGATCTAGCTTGCCT	1	3	8	CCD2	-	.
chr6	147258022	147258041	chr6:147258022-147258041	0	AGGCTAGTCTGGGCTTCATC	3	2	0	AD4	-	.
chr6	147259386	147259405	chr6:147259386-147259405	0	AGACATGTCTATACTTGGTT	3	2	0	DD1	-	.
chr6	147264213	147264237	chr6:147264213-147264237	0	GGGCAAGTTCCTTCAATGCTAACCT	1	2	5	AD1	-	.
chr6	147269286	147269313	chr6:147269286-147269313	0	AAACTAGCCCTATACTAAAGGCTGGCTT	1	1	8	B1	1.0	.
chr6	147277700	147277722	chr6:147277700-147277722	0	AATCTTGTCATTGCAACTAGTTT	1	3	3	CCD1	3.0	.
chr6	147277800	147277823	chr6:147277800-147277823	0	CATTTTGTTTCACTGAACTTGTCC	1	3	4	ACD1	-	.
chr6	147278874	147278896	chr6:147278874-147278896	0	AAATATGTCTACCAGAGAAGCTC	1	2	3	AA2	-	.
chr6	147280084	147280109	chr6:147280084-147280109	0	GGACATTTTTCTATATAACCAAGTTT	1	2	6	AD2	2.0	.
chr6	147281564	147281587	chr6:147281564-147281587	0	AAATTAGTTTAAATATACTAGCCT	1	2	4	AD2	-	.
chr6	147282177	147282201	chr6:147282177-147282201	0	AAATATATTCCACAAAGACTAGTTT	2	2	5	AA1	1.0	dELS
chr6	147282627	147282655	chr6:147282627-147282655	0	GAGTAAGCTGTTTCTCTTTTGGCTTGTTT	1	3	9	ACC1	-	dELS,CTCF-bound
chr6	147283441	147283460	chr6:147283441-147283460	0	GAGCATACTCAAACAAGACC	3	2	0	AD2	-	.
chr6	147283852	147283883	chr6:147283852-147283883	0	GAACAACCCTCCTCCCCATTGCAGACTAGTAT	1	2	12	AD2	1.0	.
chr6	147288739	147288768	chr6:147288739-147288768	0	AGGCAAGTTTCAGAGCAGGAGTGGAAGTTT	1	2	10	AD1	-	.
chr6	147296228	147296250	chr6:147296228-147296250	0	AAAAAAGCTCAGCAAACCTGCCT	1	2	3	AB2	1.0	.
chr6	147299381	147299406	chr6:147299381-147299406	0	AGAAAAGCCCAGACCTGGACATATTC	1	2	6	AA2	-	.
chr6	147303713	147303733	chr6:147303713-147303733	0	GAACTTCCTAGAGACTTGTTG	1	3	1	ACC2	2.0	.
chr6	147304116	147304138	chr6:147304116-147304138	0	GTAAATGCCTCCAGGGCATGTCA	1	3	3	ACD1	-	.
chr6	147304409	147304428	chr6:147304409-147304428	0	GAGCATGTTTGGAAATCCCT	2	2	0	AA1	-	.
chr6	147309091	147309112	chr6:147309091-147309112	0	GGGTTAGTTCCAGAACTAGCAC	1	2	2	AD3	-	.
chr6	147312849	147312880	chr6:147312849-147312880	0	AGGCAAGTTTTTCAAATAATTGAGACTTTTCA	1	2	12	AC3	-	.
chr6	147314579	147314603	chr6:147314579-147314603	0	AACATTGCTTTTCTTAGGCATGCTG	1	3	5	ACD1	-	.
chr6	147319032	147319052	chr6:147319032-147319052	0	CAAGATGTTCTAGACTTGCTT	1	2	1	AC3	1.0	.
chr6	147320345	147320369	chr6:147320345-147320369	0	ATGCATCCCCTGGGCAGACTTGCTC	2	2	5	AD1	1.0	.
chr6	147321068	147321088	chr6:147321068-147321088	0	GTACAAGTTTTGGACATTTTT	1	2	1	AD3	1.0	.
chr6	147324196	147324217	chr6:147324196-147324217	0	TAACTTGTTTTTGGACAGTTTT	1	3	2	ABC2	1.0	.
chr6	147328781	147328809	chr6:147328781-147328809	0	AAGTAAGTCATTTATGCCTTGGCATGTTT	1	3	9	ACC1	-	.
chr6	147332610	147332639	chr6:147332610-147332639	0	GGGCAAGTCAGTGAAAGCAGCAGATAGTCT	1	3	10	ACC2	-	.
chr6	147333788	147333816	chr6:147333788-147333816	0	GGACATGTAACTCCTTGCCCAGCTAGTCC	1	3	9	CCD2	-	.
chr6	147336317	147336341	chr6:147336317-147336341	0	CAACTTGTCCATGTAAAAATTGTTA	1	3	5	ACC2	-	.
chr6	147338767	147338789	chr6:147338767-147338789	0	TAACAAGTTTTACCAGCAAATTT	1	3	3	ACC1	-	.
chr6	147343574	147343602	chr6:147343574-147343602	0	AGTCTTGTTTTACTATGTATAGCATGTTT	1	2	9	CD	-	.
chr6	147345976	147346005	chr6:147345976-147346005	0	CAACCTGCCTACACTCTCTGAGACTAGTTT	1	2	10	BC3	-	.
chr6	147348393	147348419	chr6:147348393-147348419	0	AGGCATGCATGCAAAATAGACAAGATT	1	2	7	DD2	-	.
chr6	147351021	147351041	chr6:147351021-147351041	0	AGGCTTGTTCACAAAATGTTT	1	2	1	AC1	-	.
chr6	147353453	147353477	chr6:147353453-147353477	0	AAGATAGTCATTGGAAAGCAAGTTT	1	2	5	AC1	-	.
chr6	147353503	147353523	chr6:147353503-147353523	0	AAACATTCTTTGGAATAGTCT	1	2	1	AA2	1.0	.
chr6	147355640	147355664	chr6:147355640-147355664	0	TAGCTTGGTCATTCTGAGCAAGTCA	1	3	5	CCD2	2.0	.
chr6	147355873	147355892	chr6:147355873-147355892	0	AAACTTGTATAAATAAGCCC	2	2	0	AD2	-	.
chr6	147356057	147356078	chr6:147356057-147356078	0	GATCTAGCTTTAGAAGTTGCTT	1	2	2	AD2	-	.
chr6	147357938	147357960	chr6:147357938-147357960	0	AGGCTAGGGCTTGAGACAAGCTT	1	2	3	DD1	1.0	.
chr6	147359936	147359968	chr6:147359936-147359968	0	AAACAAATTTACAAGAAAAAAACAAACAACCCC	1	2	13	AA2	-	.
chr6	147361854	147361875	chr6:147361854-147361875	0	AAGCTAGCTTTATAATATGTTT	1	2	2	AC1	-	.
chr6	147363765	147363787	chr6:147363765-147363787	0	AGAATTGTTTAAAAGAAATGCTT	1	2	3	AA2	-	.
chr6	147367881	147367905	chr6:147367881-147367905	0	GAACAAGTTTATGCCAAAAATATTC	2	2	5	AA1	-	.
chr6	147368109	147368140	chr6:147368109-147368140	0	AAACTTTTCCAAAAACTGAATTAGGATTGCTT	1	2	12	AA2	-	.
chr6	147369553	147369580	chr6:147369553-147369580	0	AAACATATATCTAATAAAGGACTTGTCT	2	2	8	AD1	1.0	.
chr6	147371973	147371992	chr6:147371973-147371992	0	AAATATGCCTAAAATTGCCT	1	2	0	AA2	3.0	.
chr6	147379337	147379361	chr6:147379337-147379361	0	AAATAAATCTTAAGAGAACATGTTC	2	2	5	AA1	-	.
chr6	147382631	147382651	chr6:147382631-147382651	0	AAGCATGTATTAAGCATATTT	1	2	1	AD2	1.0	.
chr6	147382973	147382993	chr6:147382973-147382993	0	AGTCATTTTCTAAACATGCTC	2	2	1	AD1	1.0	.
chr6	147383681	147383713	chr6:147383681-147383713	0	AGGCTGGCCCTGGAGGACATTTTGAATTTGTCT	1	2	13	AB2	1.0	.
chr6	147383718	147383737	chr6:147383718-147383737	0	AAACAATTTTAAGGTTGTTT	1	2	0	AA2	1.0	.
chr6	147384672	147384692	chr6:147384672-147384692	0	CGGCATTTTAAAAGCATGTTT	1	3	1	ACC2	-	.
chr6	147386126	147386152	chr6:147386126-147386152	0	AAGCAATCTCAGAATACAGACTAATCT	1	2	7	AA2	-	.
chr6	147387126	147387154	chr6:147387126-147387154	0	AAGTATGTTTGAGTGTAGGAAATAAGCTT	1	2	9	AA2	-	.
chr6	147388378	147388410	chr6:147388378-147388410	0	AGATTTGTTTTAAGATCATACAGTAACATGTTA	1	3	13	ACC1	-	.
chr6	147390019	147390046	chr6:147390019-147390046	0	AAGCATGCTTGGTATAGAGCTCTAGCTT	1	2	8	DD1	-	.
chr6	147390471	147390501	chr6:147390471-147390501	0	AAACAAGCCCTTTTTCCTGGAAAATTTGTTC	1	1	11	A2	-	.
chr6	147390839	147390859	chr6:147390839-147390859	0	TAACAAGCTTCAAGCTAATAT	1	3	1	ACD2	1.0	CTCF-only,CTCF-bound
chr6	147391396	147391425	chr6:147391396-147391425	0	AAGATTGTCTTCATGTCTCCGGTCATGCCT	1	2	10	AD2	-	.
chr6	147394640	147394664	chr6:147394640-147394664	0	AAACAAGTTTAATTGACTCAAGTTC	1	2	5	DD1	-	.
chr6	147397517	147397548	chr6:147397517-147397548	0	AGATAAGTCCTTATCACAATGTGGTCTAGCTT	1	2	12	AD2	-	.
chr6	147400461	147400486	chr6:147400461-147400486	0	AGTCTTATCTGAGACAAGGCAAGTCC	1	2	6	AD1	-	.
chr6	147401222	147401244	chr6:147401222-147401244	0	TGACATGCCCTGGAGACAGTTTC	1	3	3	ABC2	1.0	.
chr6	147401701	147401721	chr6:147401701-147401721	0	CAACAAGTCTCTAGGAAGTTC	1	3	1	ACC2	-	.
chr6	147408959	147408987	chr6:147408959-147408987	0	AAGATTGTTCTTACTTATAAGACTTGCTC	1	1	9	A1	3.0	.
chr6	147410272	147410293	chr6:147410272-147410293	0	AGACTTGTCTTACATCTTGCTG	1	3	2	CCD2	1.0	.
chr6	147412916	147412938	chr6:147412916-147412938	0	AGTTATGCCCAATGAACATGTTC	1	2	3	AD4	-	.
chr6	147414552	147414573	chr6:147414552-147414573	0	AAGCAATCCTAGAAATTTGCTT	1	2	2	AA2	1.0	.
chr6	147417287	147417310	chr6:147417287-147417310	0	AAAATTGTTCACTGAAACTTGCCT	1	1	4	A1	2.0	.
chr6	147422508	147422534	chr6:147422508-147422534	0	GAACCTGCCTTACCCTTTGGCATGCTT	1	2	7	BC2	-	.
chr6	147423154	147423174	chr6:147423154-147423174	0	GGAGTTGCTTGCAACATGCCT	1	2	1	AC2	-	DNase-H3K4me3
chr6	147425779	147425807	chr6:147425779-147425807	0	GAGGTTGTTTTTTTCTTGTAAATTTGTTT	1	2	9	AA2	-	.
chr6	147430165	147430196	chr6:147430165-147430196	0	TAACATGTTTTTATATGAATATAGACTATTGC	1	3	12	ACD2	-	.
chr6	147434523	147434551	chr6:147434523-147434551	0	GAGGAAGCTTGGAATTACAGAACAGGCTT	1	2	9	AB3	-	.
chr6	147439034	147439054	chr6:147439034-147439054	0	GAGCTAGTGGAGGGCTTGCTG	1	3	1	CCD2	2.0	dELS
chr6	147440337	147440368	chr6:147440337-147440368	0	AGGCTTGCCTCATTCTTGCTACAGGCTGTCTT	1	2	12	AB4	-	.
chr6	147441274	147441304	chr6:147441274-147441304	0	AAAGAAGCCCATTATCAGCAAGAACATACCT	1	2	11	AA2	2.0	.
chr6	147441803	147441828	chr6:147441803-147441828	0	AAACAAGGCCATATTAGAGCTTTTTC	1	2	6	AD2	-	.
chr6	147441896	147441926	chr6:147441896-147441926	0	CAGCAAGTCTAATACCAGATGGCACAAGTCA	1	3	11	CCD2	2.0	.
chr6	147441985	147442004	chr6:147441985-147442004	0	GAACTATGCCAGACAAGTTT	2	2	0	AD1	-	.
chr6	147442026	147442052	chr6:147442026-147442052	0	GAACAGGATCTGCAAAAGAGCAAGCTT	1	2	7	BD1	-	.
chr6	147444100	147444131	chr6:147444100-147444131	0	AAGAATGCCTTGAGAAATCTTGAGACTTGTTT	2	1	12	A1	1.0	.
chr6	147444290	147444317	chr6:147444290-147444317	0	AATCATGCTGGTCTTAATAAGCTTGTTA	1	3	8	CCD1	1.0	.
chr6	147451989	147452010	chr6:147451989-147452010	0	GTACAAGTTCTTTGACTTGTCT	1	2	2	CD	-	.
chr6	147452926	147452946	chr6:147452926-147452946	0	GGACAAGCTTCAGACAAAACC	1	2	1	AD4	-	.
chr6	147462414	147462435	chr6:147462414-147462435	0	TAGCTAGCTAGCTAGCTAGCTG	1	4	2	CCCC	-	.
chr6	147468766	147468786	chr6:147468766-147468786	0	TAACCTGCCTCCAACATGCCT	2	3	1	BCC1	1.0	CTCF-only,CTCF-bound
chr6	147471042	147471073	chr6:147471042-147471073	0	AGACTCGTCTCAAAAAAAAAAAAAAATAGTTT	1	2	12	AB2	1.0	.
chr6	147471100	147471126	chr6:147471100-147471126	0	AAACATTTTGAAAAGTGTAACTTGTCT	1	3	7	ACC2	-	.
chr6	147474962	147474986	chr6:147474962-147474986	0	AAGCAAGTTTAAGAAAAGTATTTTC	2	2	5	AA1	-	.
chr6	147475173	147475199	chr6:147475173-147475199	0	AAGAATGTTTATTCCAAAACCTAGTTT	1	2	7	AD2	-	.
chr6	147477304	147477326	chr6:147477304-147477326	0	GGATTTCTCCACCAAACATGTCT	2	2	3	AA1	-	.
chr6	147478922	147478945	chr6:147478922-147478945	0	GTACATGTTAGAATGAGCTTGTCA	1	3	4	CCD1	-	.
chr6	147481103	147481135	chr6:147481103-147481135	0	GGGGTTGTTTGTCTTTTTCTTGTAAATTTGTTT	1	2	13	AA2	1.0	.
chr6	147483166	147483198	chr6:147483166-147483198	0	GGGGTTGTTTGATATTTTCTTGTAAATTTGTTT	1	2	13	AA2	-	.
chr6	147484292	147484314	chr6:147484292-147484314	0	GGGCTTTTTTCTCAAGCAACCCT	1	2	3	AA2	2.0	.
chr6	147485843	147485875	chr6:147485843-147485875	0	TGACTTGATGAGGCAAGGAAGGAAGACTAGCTC	1	3	13	CCD2	-	.
chr6	147489484	147489505	chr6:147489484-147489505	0	TAGCTAGCTAGCTAGCTAGCTG	1	4	2	CCCC	-	.
chr6	147493694	147493718	chr6:147493694-147493718	0	GAGCTTGCTCCAGCTGAAACTGCTC	1	2	5	AB1	1.0	.
chr6	147493956	147493975	chr6:147493956-147493975	0	GGCCTTGTTCAATCTAGTCT	2	2	0	DD2	-	.
chr6	147497645	147497676	chr6:147497645-147497676	0	TGGCTAGTTTAGCTGGCAACTCAAACAATCAC	1	3	12	ACD2	-	.
chr6	147501713	147501736	chr6:147501713-147501736	0	ATGCTTGTTCTCTCAACCTTGCCT	1	2	4	DD2	-	.
chr6	147502571	147502597	chr6:147502571-147502597	0	CTGCTTGCTTATGACCCCAGCAAGTCC	1	3	7	CCD1	1.0	.
chr6	147505560	147505590	chr6:147505560-147505590	0	AGGGAAGCACTTTGATAGGGCAAGCATGTTC	2	2	11	AD1	2.0	.
chr6	147511833	147511859	chr6:147511833-147511859	0	GAATTTGTTTTCTGATGTAGCTAGTTT	1	2	7	AC2	1.0	.
chr6	147513633	147513665	chr6:147513633-147513665	0	GAGGAAGCTCTAAGGGAGGCTGTAAGTATGTTT	1	2	13	AA2	-	.
chr6	147513677	147513703	chr6:147513677-147513703	0	AGACTTGTCAAAGCAAAAGGTAAGCTC	1	2	7	AC2	-	.
chr6	147514651	147514677	chr6:147514651-147514677	0	AGACTTGTCAAAGCAAAAGGCAGGCTC	1	2	7	BC2	-	.
chr6	147523698	147523719	chr6:147523698-147523719	0	GAGCAATTCTTAGGACTTGCTT	1	1	2	A2	-	.
chr6	147525868	147525893	chr6:147525868-147525893	0	CAGCATGCCTCCTGGAAAGCTAGATG	1	3	6	CCD1	1.0	.
chr6	147526090	147526113	chr6:147526090-147526113	0	GGACATGATGAACTGGGCTTGTTG	1	3	4	CCD2	1.0	.
chr6	147527741	147527771	chr6:147527741-147527771	0	AAACTAGTTAGTTACTTCCAAGAACTAATTT	1	2	11	AC2	-	.
chr6	147529250	147529281	chr6:147529250-147529281	0	AAATAAGTTTTCATAGGTTGGCAATCATGTTT	1	2	12	AD2	-	.
chr6	147530410	147530439	chr6:147530410-147530439	0	TGGCTTTTTTCTCAGTGATAGGGCATGTCA	1	3	10	ACC2	1.0	dELS
chr6	147530932	147530963	chr6:147530932-147530963	0	GAACTTGACCTACTTTCATTTAGAATTAGCCT	1	2	12	AD2	-	dELS,CTCF-bound
chr6	147532587	147532606	chr6:147532587-147532606	0	AAACAAGTTTGTGCATGTGT	3	2	0	DD1	-	.
chr6	147536629	147536661	chr6:147536629-147536661	0	AAGCAAGACAAAATATCTGTGGATGACAAGTCT	1	3	13	CCD2	-	.
chr6	147537995	147538019	chr6:147537995-147538019	0	AGGCTAGTTTTTTAAATACAATTTT	1	2	5	AD1	-	.
chr6	147538332	147538362	chr6:147538332-147538362	0	AGACAATCTTTAAGACCCTCTGAACTAGTCA	1	2	11	AC2	-	.
chr6	147539316	147539348	chr6:147539316-147539348	0	TTCCTTGTCTTCCAGGTGGCTGAGAGCATGCTT	1	3	13	CDD2	-	.
chr6	147539749	147539774	chr6:147539749-147539774	0	AAACTTTTTTCTAGAAAAACAAGTTC	1	1	6	A2	-	.
chr6	147542308	147542327	chr6:147542308-147542327	0	GGACAATCCCGGACAAGCCC	2	1	0	A2	2.0	.
chr6	147543272	147543301	chr6:147543272-147543301	0	ACACATGTTCTGATACCTAGAAACAACTTT	1	2	10	AD3	2.0	.
chr6	147543905	147543930	chr6:147543905-147543930	0	AGGAACGTTTAAGGGAGAGCAAGCTC	1	2	6	AB1	2.0	.
chr6	147545469	147545494	chr6:147545469-147545494	0	ATGCAAGTTCTTGCAATAACTTGTCT	1	2	6	CD	-	dELS
chr6	147547281	147547301	chr6:147547281-147547301	0	GGGCAAGCCTCAAGCTTGACT	1	1	1	D1	-	dELS,CTCF-bound
chr6	147550044	147550063	chr6:147550044-147550063	0	AGACTAGCCTGGGCAACATA	2	3	0	ACD2	-	.
chr6	147550832	147550851	chr6:147550832-147550851	0	AAAAATGCCCAGACTTGACT	3	2	0	AD3	-	.
chr6	147552821	147552853	chr6:147552821-147552853	0	GGGCATGCTTCACAAAGCTAAATGAAAAATTTT	2	2	13	AA1	-	.
chr6	147553828	147553855	chr6:147553828-147553855	0	CAGCATGTTTTTTTTTTCTGAAAAGTCT	1	3	8	ACC2	1.0	.
chr6	147554461	147554493	chr6:147554461-147554493	0	GAGCTTGGTTGCCAGGAGGCCACAGGCTATTTT	1	2	13	AD2	-	dELS
chr6	147554560	147554591	chr6:147554560-147554591	0	TGGCAAGCACAGTCCTTCAGAGAAGCATGTTT	1	2	12	CD	-	dELS
chr6	147555081	147555105	chr6:147555081-147555105	0	AAGCAATTTTTCCTTAAAATAGCCT	1	2	5	AA2	-	.
chr6	147559517	147559549	chr6:147559517-147559549	0	AGAAAAGTCCCGAATGAAGTTTAGAACTTGTGT	1	2	13	AD3	-	.
chr6	147562029	147562056	chr6:147562029-147562056	0	GGACTTGTTTAATGAATGTGATTTGTTT	1	2	8	AC1	-	dELS
chr6	147565182	147565207	chr6:147565182-147565207	0	TAGCTATTTTACTTCATAGCTAGTTT	1	3	6	ACC2	-	.
chr6	147568279	147568298	chr6:147568279-147568298	0	GAGCATGTCTGAATTTTTCC	2	2	0	AA1	1.0	.
chr6	147568676	147568698	chr6:147568676-147568698	0	GAGCAAATCTATTAGGCTTTCTC	1	2	3	AA2	1.0	.
chr6	147569650	147569680	chr6:147569650-147569680	0	GCACTTGTTGCCCTGTTCCCCAAGCTTGTCA	1	3	11	CCD1	-	.
chr6	147571181	147571200	chr6:147571181-147571200	0	AAGCATATTTAGAAAAGTTC	1	2	0	AA2	-	.
chr6	147576617	147576637	chr6:147576617-147576637	0	AGGCAAGTTATGTACAAGTTT	1	2	1	CD	1.0	.
chr6	147576778	147576806	chr6:147576778-147576806	0	AGACTTGCTATATTAGCTGTAACATGCAT	1	3	9	CCD1	-	.
chr6	147578407	147578432	chr6:147578407-147578432	0	AAACATGCTCTGACTAATGCTTCTCT	2	2	6	AD1	1.0	.
chr6	147579419	147579450	chr6:147579419-147579450	0	AGATATGCCTGCGATAGTTTGGAAGCAGGCTT	2	2	12	AB3	-	.
chr6	147580305	147580329	chr6:147580305-147580329	0	GGACAACCTTTTCCTAAACATCCCC	1	2	5	AA2	-	.
chr6	147580553	147580573	chr6:147580553-147580573	0	GGGGTAGCCCCTAGCTAGCCA	1	3	1	ACC1	-	.
chr6	147581588	147581613	chr6:147581588-147581613	0	AGACAAGTCCAAGATAAGGAATGTTC	1	1	6	A2	1.0	.
chr6	147581865	147581897	chr6:147581865-147581897	0	GAGTTTGTTTTGAAAGTAGATTAGAGTATGTTT	1	2	13	AA2	-	.
chr6	147583943	147583966	chr6:147583943-147583966	0	AAACAAGTATAAATAAAAATGTTC	1	2	4	AD2	1.0	.
chr6	147584295	147584326	chr6:147584295-147584326	0	GCACTTGCTTTTGTTTGTCAAAGAACTATCTT	1	2	12	AD3	-	.
chr6	147592652	147592679	chr6:147592652-147592679	0	GAACATGTTCGCTCTGAAGGACTGGGCA	1	3	8	BCD2	-	.
chr6	147593723	147593743	chr6:147593723-147593743	0	AGTCATGTCTTGAATTTGCTT	1	2	1	AD2	-	.
chr6	147594730	147594756	chr6:147594730-147594756	0	AGAAATGCTCACCAACCAGGCATCTCT	1	2	7	AA2	-	.
chr6	147599574	147599595	chr6:147599574-147599595	0	GGACATGTCCACATACTTTTCT	2	2	2	AD1	1.0	.
chr6	147600708	147600727	chr6:147600708-147600727	0	AGGCTTGTCAAGACTTGATC	3	2	0	CD	-	.
chr6	147601133	147601164	chr6:147601133-147601164	0	AAGTTTGCATGCTCCTCCAGTGGAGCATGTTT	2	2	12	AD1	-	.
chr6	147603436	147603458	chr6:147603436-147603458	0	AGACATTCCCCAAAGGCAATCCT	1	2	3	AA2	-	.
chr6	147604358	147604385	chr6:147604358-147604385	0	AAACATGTTCTCCGGTTGGAATGAGCTT	2	2	8	AB1	-	.
chr6	147609887	147609911	chr6:147609887-147609911	0	ATACTTGTCCTATGTAAGCATTTCT	1	2	5	AD3	1.0	.
chr6	147609957	147609985	chr6:147609957-147609985	0	AGTCTAGTTCAAAAGAACACAACTTGTTG	1	3	9	CCD1	-	.
chr6	147611291	147611313	chr6:147611291-147611313	0	AAGCTTGTTTAGAAGTCATGCCT	1	1	3	D2	-	.
chr6	147617507	147617534	chr6:147617507-147617534	0	GGGATAGCTTTATGAAATGGAATTGCTC	1	2	8	AA2	1.0	.
chr6	147618456	147618482	chr6:147618456-147618482	0	GGGCATCTCTGGGAAGTAGGCTGGTCC	1	2	7	AB2	-	.
chr6	147625961	147625987	chr6:147625961-147625987	0	CAGCTTGTTTGCTGTTAAGGGTAGCCA	1	3	7	ACC2	2.0	.
chr6	147633502	147633525	chr6:147633502-147633525	0	GAGATAGCCTGAGGGAGGAAGCTT	1	2	4	AA2	-	dELS
chr6	147635149	147635171	chr6:147635149-147635171	0	GGGTTTGACTGTAAAACTAGTTC	1	2	3	AD1	-	.
chr6	147636803	147636828	chr6:147636803-147636828	0	GAACAACCCTGAGACCCAGCTAGCTG	1	3	6	ACC2	1.0	.
chr6	147637020	147637049	chr6:147637020-147637049	0	TGACAAGTCTGCAGGAGTGGCAGCAGGCCC	1	3	10	BCC1	1.0	.
chr6	147637831	147637858	chr6:147637831-147637858	0	AAGCATCTTCCTTTTCAAAAGCAAGTTC	1	1	8	A2	1.0	dELS
chr6	147638577	147638605	chr6:147638577-147638605	0	GGACTTGCCCTCAGTTTTGAGGCATTATT	1	2	9	AD4	3.0	.
chr6	147640577	147640597	chr6:147640577-147640597	0	GAGGAAGCCTTAAGCATGGTT	1	2	1	AD3	1.0	.
chr6	147640662	147640692	chr6:147640662-147640692	0	AAACCAGTCCCATCCCATTTAAAACAGGTTC	1	2	11	BB2	1.0	.
chr6	147642145	147642177	chr6:147642145-147642177	0	GAGCTAGACTGCAACCACACTGTAAGAATGTTT	1	2	13	AD2	1.0	.
chr6	147643932	147643956	chr6:147643932-147643956	0	CAACTTGCCTGGGGTTAACTAGTGT	1	3	5	CCD1	1.0	dELS
chr6	147646813	147646839	chr6:147646813-147646839	0	AAGCAAGCCAGATAAAAGAAAATGTTA	1	3	7	ACC2	1.0	.
chr6	147648475	147648501	chr6:147648475-147648501	0	AAACAACATCAGTGCATAAACTAGTCC	1	2	7	AD1	1.0	.
chr6	147650549	147650573	chr6:147650549-147650573	0	GGGCATGTTTTAAACAGAGAAGTCA	1	2	5	AC1	1.0	.
chr6	147655143	147655166	chr6:147655143-147655166	0	AGGCTAGTTTGGGCACACAAATTT	1	2	4	AD1	1.0	.
chr6	147659037	147659060	chr6:147659037-147659060	0	AGACATCCTCTCAAAGGCAAACTT	1	2	4	AA2	1.0	pELS
chr6	147662132	147662157	chr6:147662132-147662157	0	TCCCATGCTTACTGGTGAGCATGTTT	1	3	6	CDD2	-	.
chr6	147664376	147664405	chr6:147664376-147664405	0	AGCCATCTTCTGAGTGGATCAAACTTGTCC	2	2	10	AD1	-	.
chr6	147666559	147666591	chr6:147666559-147666591	0	GAAATAGTCTCCCCTGGCAGCCTCAGCAAGCCA	1	3	13	ACC1	-	.
chr6	147668246	147668275	chr6:147668246-147668275	0	GAAATAGCTTGTATCGTACTAGACATATTT	1	2	10	AA2	-	.
chr6	147671339	147671359	chr6:147671339-147671359	0	AGACTTGTTTGATGCAGGCTT	1	2	1	BD1	2.0	.
chr6	147671538	147671569	chr6:147671538-147671569	0	CAAATTGTTCCCAGAATGGCTGAAACAAGTTG	1	3	12	ACC1	-	.
chr6	147671836	147671866	chr6:147671836-147671866	0	TAATATGCTTTATATTTAATAGGACATGTTT	1	2	11	AC3	1.0	.
chr6	147679325	147679357	chr6:147679325-147679357	0	AGACTTTTTCATTTTAGAAACTCAAATAAGTTT	1	2	13	AA2	-	.
chr6	147682282	147682305	chr6:147682282-147682305	0	AAACTTGTTTCATAGATTTTGTCT	1	2	4	AD1	1.0	.
chr6	147685015	147685039	chr6:147685015-147685039	0	ATAGTAGTTTGGATAGGGCTTGCCT	1	2	5	AD4	-	.
chr6	147691726	147691750	chr6:147691726-147691750	0	TGACTTGCTTATTTGAGACTCTTTT	1	3	5	ABC2	-	.
chr6	147691803	147691831	chr6:147691803-147691831	0	CAGGAAGTTTTTCCAGTCTTAGCTTGTTC	1	3	9	ACC1	1.0	.
chr6	147696195	147696226	chr6:147696195-147696226	0	CAATCTGCCCCTTCCACCCTCCAAACTTGCCT	1	3	12	ABC1	1.0	.
chr6	147697501	147697526	chr6:147697501-147697526	0	TAACATGTTTCCAGTGGAAAATGTTT	1	2	6	AC2	-	.
chr6	147701038	147701065	chr6:147701038-147701065	0	GAGCTAGTTCCTTCCTGTAAACTACACT	1	2	8	AD4	-	.
chr6	147707188	147707216	chr6:147707188-147707216	0	TGACTTGCTCTTCAGTGACTGAGAAGCTT	1	3	9	ACC2	-	.
chr6	147707333	147707354	chr6:147707333-147707354	0	CATTTTGTTCAGAAGCATGTTT	1	3	2	ACD1	-	.
chr6	147709108	147709137	chr6:147709108-147709137	0	AAGAAAGTTCTTTTATTTGCAAGCTATTCT	1	2	10	AA2	-	.
chr6	147709314	147709337	chr6:147709314-147709337	0	CAGCTACTTTGATGCAACATGTTT	1	3	4	ACC2	-	dELS,CTCF-bound
chr6	147710121	147710147	chr6:147710121-147710147	0	TGTGATGTTCCTGTTGTGAACAAGCTC	1	3	7	ACD1	-	dELS
chr6	147711497	147711517	chr6:147711497-147711517	0	AAAGAAGCTCAAAACAAACCC	1	2	1	AA2	1.0	.
chr6	147712663	147712690	chr6:147712663-147712690	0	GGACATCTCCCTCTGCAGAAGCATGTGC	1	2	8	AD2	3.0	.
chr6	147713054	147713077	chr6:147713054-147713077	0	GAGCTTGTGATGTCAAGCATGTTG	1	3	4	CCD2	2.0	.
chr6	147713956	147713978	chr6:147713956-147713978	0	GAACTTCTTCTCAAAACAGGTCT	1	2	3	AB2	1.0	.
chr6	147715175	147715202	chr6:147715175-147715202	0	GGGCTTGTTCCACCCTCTTGGCTTGGCA	1	3	8	CCD1	-	.
chr6	147719146	147719168	chr6:147719146-147719168	0	AGGGATGCTCCCAGAGCTATTCT	1	2	3	AA2	-	.
chr6	147721540	147721572	chr6:147721540-147721572	0	GGGGTTGTTTGTTTTTTTCTTGTAAATTTGTTT	1	2	13	AA2	2.0	.
chr6	147722685	147722704	chr6:147722685-147722704	0	AGGCTTGTTTAGTCATATTT	3	2	0	AD1	-	.
chr6	147723549	147723577	chr6:147723549-147723577	0	AGACTTCTCCCTGGCCCTCAATCTTGTTC	1	2	9	AD2	-	.
chr6	147725354	147725384	chr6:147725354-147725384	0	GGACTAGCCTCAGCAGGGCCTGGACTGACCT	1	2	11	AB4	-	.
chr6	147726977	147727008	chr6:147726977-147727008	0	AGACTTTCCTTGACATAACTAAAAACTAGCAT	1	2	12	AD2	3.0	.
chr6	147730169	147730191	chr6:147730169-147730191	0	GAAAGAGCCTTGGGGGCATGCCT	1	2	3	AB4	-	.
chr6	147730598	147730625	chr6:147730598-147730625	0	GAACAATCTAGGAGATGTGGGCATGTTG	1	3	8	ACC2	1.0	.
chr6	147731865	147731886	chr6:147731865-147731886	0	CAGCATGTTAAGGGGCAAGACC	2	3	2	CCD1	-	.
chr6	147732935	147732960	chr6:147732935-147732960	0	CAGGTTGTTTTTCTTGAAACATGCTA	1	3	6	ACC1	-	.
chr6	147733158	147733188	chr6:147733158-147733188	0	GAGCAAGTTTACCTTTTTCCTGGATTAGCAC	1	2	11	AD1	3.0	.
chr6	147736615	147736636	chr6:147736615-147736636	0	AGACTTTCTTGAGAGCATGTTC	1	1	2	A2	1.0	.
chr6	147738395	147738424	chr6:147738395-147738424	0	AAGCAAGCACATAATCAGATAAGCAAGCAC	1	2	10	DD2	-	dELS,CTCF-bound
chr6	147740185	147740211	chr6:147740185-147740211	0	TGACTTGCTTCATTTTTAAACTATTCC	1	2	7	AC2	-	.
chr6	147740510	147740536	chr6:147740510-147740536	0	GAACTTCCTTTCAGTGAAGACATGTGC	1	2	7	AD2	-	dELS
chr6	147745355	147745383	chr6:147745355-147745383	0	AAAAATGTCTTTACTGGAAAAACTATTCT	1	2	9	AA2	-	.
chr6	147748212	147748242	chr6:147748212-147748242	0	AAAGATGTCCCTTACTCAAGGAGACCAGTCT	1	2	11	AB2	1.0	.
chr6	147752871	147752890	chr6:147752871-147752890	0	AAGCATGTTGGAATTTGTTT	3	2	0	AC2	-	dELS
chr6	147756924	147756943	chr6:147756924-147756943	0	AGGCTTATTTTAGCATGTCA	3	3	0	ACC2	-	.
chr6	147758425	147758455	chr6:147758425-147758455	0	AAGCAACTTCATAAAGAAATGAGGCATGCCA	1	2	11	AC2	-	dELS
chr6	147761286	147761313	chr6:147761286-147761313	0	AAATTTTTTCAATGTCGTGAACTTGCTT	1	2	8	AA1	-	.
chr6	147765023	147765046	chr6:147765023-147765046	0	AAGATTCTTTGCCCAAGCTTGTCT	1	2	4	AA1	-	.
chr6	147765646	147765669	chr6:147765646-147765669	0	CAGCATGTTCCTTGGAACTTTACC	1	3	4	ACD2	2.0	.
chr6	147769780	147769799	chr6:147769780-147769799	0	ATACTTGGCCAGACATGTCT	3	2	0	DD1	-	dELS
chr6	147770821	147770852	chr6:147770821-147770852	0	GGAGAAGTTATTTAAACTTTAGGAACTAGCTA	1	3	12	ACC1	1.0	.
chr6	147771203	147771224	chr6:147771203-147771224	0	ACACATGTCTCTGAACATGTCA	2	2	2	CD	-	.
chr6	147772225	147772251	chr6:147772225-147772251	0	AAACCTGCCTGAGGGGAAAAGTAGTCT	1	2	7	AB2	-	.
chr6	147772359	147772378	chr6:147772359-147772378	0	GGACATGTTGAAGCATTTTA	4	3	0	ACC1	-	.
chr6	147773297	147773319	chr6:147773297-147773319	0	GAACTAGGTTTGAGAACCAGCCC	1	2	3	BD2	-	.
chr6	147776135	147776161	chr6:147776135-147776161	0	GAGCTTCTCTCCAGCTTTAACATGCTC	1	2	7	AC2	1.0	.
chr6	147778185	147778207	chr6:147778185-147778207	0	TATCTTGTCTTCCAAACTTGTCA	1	3	3	CCD1	-	.
chr6	147779033	147779061	chr6:147779033-147779061	0	AAACATGTCTATTTGAGTTGAAAGTGTTT	2	2	9	AB1	-	.
chr6	147781515	147781537	chr6:147781515-147781537	0	AAGCAAACTCACAGAGCTTTCCT	1	2	3	AA2	-	.
chr6	147784672	147784693	chr6:147784672-147784693	0	TAACTAGCCACAAGCCAAGTCC	1	3	2	CCD2	-	.
chr6	147784908	147784929	chr6:147784908-147784929	0	AAGCTTCCTTTTTAACTTGTTA	1	3	2	ACC2	-	.
chr6	147786324	147786353	chr6:147786324-147786353	0	ACACTATTTTTTTCCATTGGAAGCTTGTTT	1	2	10	AD1	-	.
chr6	147794032	147794058	chr6:147794032-147794058	0	AAACTTGCCTCCAAGGTGAGGATATTC	2	2	7	AA1	-	.
chr6	147795907	147795939	chr6:147795907-147795939	0	GGGGTTGTTTGTTTTTTTCTTGTAAATTTGTTT	1	2	13	AA2	-	.
chr6	147800872	147800891	chr6:147800872-147800891	0	AAACTATTCTAACCAAGTTT	2	2	0	AD2	-	.
chr6	147803833	147803863	chr6:147803833-147803863	0	AAACTTGTCTCCTCCAGCCCTGGGCATCCAC	1	2	11	AD4	-	.
chr6	147806198	147806226	chr6:147806198-147806226	0	GGATATGTTTTTGCTAATGAGACATCCTC	1	2	9	AA2	1.0	.
chr6	147806491	147806514	chr6:147806491-147806514	0	GAACAAGCTCCCGCCTACTTGCTG	1	3	4	CCD2	1.0	DNase-H3K4me3
chr6	147806529	147806561	chr6:147806529-147806561	0	TGGCATGCTCTGACCTCTAGCACATGCATGCTT	1	2	13	CD	-	DNase-H3K4me3
chr6	147807610	147807641	chr6:147807610-147807641	0	TAGTTTGCCCCACCCTCATACTAAACATGTCA	1	3	12	ACC1	-	.
chr6	147815241	147815268	chr6:147815241-147815268	0	AATCTTGTCCACTCTTTAGAACTTGGCT	1	2	8	DD3	-	.
chr6	147815653	147815672	chr6:147815653-147815672	0	GAGCTTTTCTAAGCTTTCTC	1	2	0	AA2	-	.
chr6	147815917	147815948	chr6:147815917-147815948	0	AAATGAGCCCCTTTTGGAATTTAAGCTTGCTA	1	3	12	ABC1	2.0	.
chr6	147817309	147817339	chr6:147817309-147817339	0	GAAAGAGTTCATTTCAGGCTCAAGCAAGCTA	1	3	11	ABC1	1.0	.
chr6	147821699	147821727	chr6:147821699-147821727	0	GGGCAAGTTACCCTGCAGTATACTTGTTA	1	3	9	CCD2	1.0	.
chr6	147827700	147827724	chr6:147827700-147827724	0	GAGCTTGCATTAGAAGAAAATGCTT	1	2	5	AD2	-	.
chr6	147830178	147830204	chr6:147830178-147830204	0	GGAGATGCTTTAGACTTAGACTATTTT	1	2	7	AA2	-	.
chr6	147832880	147832906	chr6:147832880-147832906	0	GAGCTAGTCACTAAGCTCAACTTGTCT	1	2	7	CC	1.0	.
chr6	147836475	147836494	chr6:147836475-147836494	0	GGCCTACCTTAAACATGCTC	3	2	0	AD1	-	.
chr6	147837732	147837758	chr6:147837732-147837758	0	GGACTACTCCTACCTCTAGGCTTCCCT	1	2	7	AA2	-	.
chr6	147840217	147840239	chr6:147840217-147840239	0	GGAAATGTTTTGATGGCATGTCA	1	3	3	ACC1	1.0	.
chr6	147847068	147847087	chr6:147847068-147847087	0	AAACAAGCCGATGCAAGCTC	3	2	0	CD	2.0	.
chr6	147847246	147847266	chr6:147847246-147847266	0	AGACTAGCTCCAGAGCAGTCT	1	2	1	AB1	-	.
chr6	147848137	147848159	chr6:147848137-147848159	0	AGAAAATTCTGTTAAGCTTGTCT	1	2	3	AA1	-	.
chr6	147849644	147849664	chr6:147849644-147849664	0	AAATTAGTTCAAGGCAAGCCT	1	1	1	A1	-	.
chr6	147850054	147850073	chr6:147850054-147850073	0	AAATTTGTTTAAACTTGACT	2	2	0	AD3	-	dELS
chr6	147850272	147850291	chr6:147850272-147850291	0	GGACATATTTAGCCTAGTTT	3	2	0	AD2	-	.
chr6	147850325	147850355	chr6:147850325-147850355	0	GGACTTGCTAGAGATGAAAATTAACTGGTTT	1	3	11	BCC1	-	dELS,CTCF-bound
chr6	147854021	147854040	chr6:147854021-147854040	0	TAACTAGTCTAGACATGGGC	3	3	0	CDD3	-	.
chr6	147855166	147855192	chr6:147855166-147855192	0	AAATTTGCTCTAAAGATGGGCAAGATT	1	2	7	AD3	1.0	.
chr6	147858095	147858120	chr6:147858095-147858120	0	AAGCTTGCCTTGGTCATAACTAACCA	1	3	6	ACC1	-	.
chr6	147859958	147859987	chr6:147859958-147859987	0	AAACTTGTTTTAAAATATTTAACCTAGTAC	1	2	10	DD1	-	.
chr6	147861375	147861397	chr6:147861375-147861397	0	AGGCTAGTCTTGAACTCTTGTCC	1	2	3	DD1	-	.
chr6	147863426	147863447	chr6:147863426-147863447	0	TAACAAGTTTCAAAACACCTTC	1	3	2	ABC2	2.0	.
chr6	147866265	147866286	chr6:147866265-147866286	0	GAACTAGTTTCTTGAATTGCCA	1	3	2	ACC2	1.0	.
chr6	147868183	147868208	chr6:147868183-147868208	0	AAAATTCCTTTTACCAAAGCATGCTT	2	2	6	AA1	-	.
chr6	147869494	147869520	chr6:147869494-147869520	0	CAACATGCTCAGTGAGTGGACAGGGCT	1	3	7	BCD2	-	.
chr6	147872662	147872690	chr6:147872662-147872690	0	GGACTGACCTGGTGCTCATGGACTTGCCC	1	2	9	AB1	-	.
chr6	147874328	147874359	chr6:147874328-147874359	0	GAACATGCCCATGTGTTGCATTAGGTAATTCC	2	2	12	AA1	-	.
chr6	147874391	147874423	chr6:147874391-147874423	0	GACCTTTTCTTGGATTTTTTGTCAAGCTAGCTT	1	2	13	AD1	-	.
chr6	147874638	147874665	chr6:147874638-147874665	0	GGACAAGTGCTATGCAAAGAAAAAGTTC	1	2	8	AD2	-	.
chr6	147875998	147876023	chr6:147875998-147876023	0	AAAATTGTTTTCCATGAAACCAGTCC	1	2	6	AB2	-	.
chr6	147879683	147879708	chr6:147879683-147879708	0	GGATTGGTTTTTTTTAAAGCATGTCC	2	2	6	AB1	-	.
chr6	147880632	147880658	chr6:147880632-147880658	0	AGACAATCCCACTTGGGAACCTTGTCC	1	2	7	AD2	-	.
chr6	147881022	147881054	chr6:147881022-147881054	0	ACACAGGTTTTAGATAAGCTGAGAAGCATGTCC	2	2	13	BD1	-	.
chr6	147882730	147882756	chr6:147882730-147882756	0	TAAAATGTTTAAAACAAAAACTTGCCA	1	3	7	ACC1	2.0	.
chr6	147885327	147885347	chr6:147885327-147885347	0	TTGTAAGTCTGAAACAAGTTC	1	3	1	ACD1	-	.
chr6	147889649	147889677	chr6:147889649-147889677	0	AGACAATTCCTAGTATCCTAAATATGCTC	1	2	9	AA2	-	.
chr6	147895258	147895290	chr6:147895258-147895290	0	AAACATGATTTTTTTTTCCCCTGGAAAATGCCC	1	2	13	AD2	-	.
chr6	147899701	147899730	chr6:147899701-147899730	0	GGACTAATTTCAGGGTTTCTGGGAAAGCTC	1	2	10	AA2	1.0	.
chr6	147900179	147900204	chr6:147900179-147900204	0	GAGCAAGTATTGTTCCCAACTTGTCA	1	3	6	CCD2	1.0	.
chr6	147900478	147900507	chr6:147900478-147900507	0	AGACCAGCCCCGTAATGAACAGGATTGCCC	1	2	10	AB2	-	.
chr6	147900968	147900995	chr6:147900968-147900995	0	AACCTTGTTTTTCTAAATAAGCATATTC	1	2	8	AD3	1.0	.
chr6	147905831	147905858	chr6:147905831-147905858	0	AAAGACGCCTATCCTCTGAGGCTTGCCT	1	2	8	AB1	2.0	dELS
chr6	147913146	147913165	chr6:147913146-147913165	0	AAGCAAATTGAAACAAGTCA	2	3	0	ACC2	1.0	.
chr6	147913225	147913255	chr6:147913225-147913255	0	GAACTAGTTCAGGTAATTTGGGAACATCATA	1	3	11	ACD2	1.0	.
chr6	147913495	147913523	chr6:147913495-147913523	0	AGACTAGCCTGGCCAACATGGAGAAACCC	1	2	9	AA1	-	.
chr6	147914037	147914056	chr6:147914037-147914056	0	AGGCTAGAGCAAACTTGTCC	2	2	0	DD1	-	.
chr6	147914122	147914151	chr6:147914122-147914151	0	AAACTTCCTTAAAACATTATGAGATTGTTT	1	2	10	AA2	-	.
chr6	147921368	147921392	chr6:147921368-147921392	0	AAACATGTTCGTATTAGAATAGTTG	1	2	5	AC1	-	.
chr6	147930267	147930287	chr6:147930267-147930287	0	TAACTAGTCTCTAAGAAGTTC	1	3	1	ACC2	1.0	.
chr6	147930981	147931008	chr6:147930981-147931008	0	AAACAATTCCAGCCCTCTAGGCATCCTC	1	2	8	AA2	-	.
chr6	147931807	147931827	chr6:147931807-147931827	0	GAGGATGTTTGAAACATCTTT	1	2	1	AA2	-	.
chr6	147932993	147933013	chr6:147932993-147933013	0	AAGCAAGATCTAAACCAGCTT	1	2	1	BD2	1.0	.
chr6	147934920	147934939	chr6:147934920-147934939	0	GGGGAAGTTTGAACTTCCCT	1	2	0	AA2	2.0	dELS
chr6	147937314	147937346	chr6:147937314-147937346	0	AAGGAAATTTGGATCCTCTAGCAAGGCATGCTT	2	2	13	AA1	-	.
chr6	147937833	147937855	chr6:147937833-147937855	0	AGACTTATCTCAGGTGCTTGCCT	1	2	3	AD2	-	.
chr6	147939937	147939962	chr6:147939937-147939962	0	GAACTAGCTCAGTTTAGAACATGGAA	1	3	6	CDD3	-	.
chr6	147942513	147942540	chr6:147942513-147942540	0	GGGCATTCTTCGCTGTGTGGGGAAGCCC	1	2	8	AA2	-	.
chr6	147947272	147947292	chr6:147947272-147947292	0	TGTCTTGTCGAAGACTTGCTC	1	3	1	CCD1	2.0	.
chr6	147948813	147948834	chr6:147948813-147948834	0	GAACATGTTTGAAGAAGAGTCC	2	2	2	AB1	-	.
chr6	147949022	147949041	chr6:147949022-147949041	0	AAACTTGCATAGGCTTTTCC	2	2	0	AD2	-	.
chr6	147952709	147952731	chr6:147952709-147952731	0	TGCCATGTTGGCCAGGCTAGTCT	1	3	3	CCD1	-	.
chr6	147956353	147956385	chr6:147956353-147956385	0	GGGGTTGTTTGTTTTTTTCTTGTAAATTTGTTT	1	2	13	AA2	-	.
chr6	147959205	147959232	chr6:147959205-147959232	0	GGACTTGTTCCAATTCAGGGACTATGTG	1	3	8	ACD2	-	.
chr6	147959721	147959746	chr6:147959721-147959746	0	AACCATGTTCTTTAGGGAAAAAGTCC	1	2	6	AD2	2.0	.
chr6	147960108	147960136	chr6:147960108-147960136	0	GAACATGGCTTTCAATGCTGGGCTTCCTT	1	2	9	AD2	-	.
chr6	147962505	147962537	chr6:147962505-147962537	0	AAAAATGCCTGGCTGCCAGCAATAGACATTCTT	1	2	13	AA2	-	.
chr6	147962564	147962589	chr6:147962564-147962589	0	AAGCTTGTCTTCTTATGAATTAGCTA	1	2	6	AC1	1.0	.
chr6	147966522	147966542	chr6:147966522-147966542	0	AAAGAAGTTTGAGGCTTTTTT	1	2	1	AA2	-	.
chr6	147973396	147973426	chr6:147973396-147973426	0	AATCATGACCTTCTGACCTGGGAGCTAGCCT	1	2	11	DD1	-	.
chr6	147974469	147974492	chr6:147974469-147974492	0	AAACAAGCTCTCAGGAGCAAATGA	1	3	4	ACD2	1.0	dELS
chr6	147977163	147977189	chr6:147977163-147977189	0	AGGCAGGTTACACTAAAGGACAAGCTA	1	3	7	BCC2	1.0	.
chr6	147977755	147977780	chr6:147977755-147977780	0	AAGAATGTCTTCACCTGAGTTTGCTT	1	2	6	AA2	-	.
chr6	147978681	147978702	chr6:147978681-147978702	0	AGAATTGTTCACAAACTTCCTC	1	2	2	AA2	1.0	.
chr6	147980594	147980623	chr6:147980594-147980623	0	AGGTTTGCCATCCCCTGGCTAAGCATGTCA	1	3	10	ACC1	1.0	.
chr6	147981282	147981314	chr6:147981282-147981314	0	GAACATTCCTTTCTTTCATACAAGACCTAGTTC	1	2	13	AD2	2.0	.
chr6	147982349	147982370	chr6:147982349-147982370	0	GAGTTTGCCAAACAACAAGTTT	1	3	2	ACC1	-	.
chr6	147982975	147982997	chr6:147982975-147982997	0	GAGCATACCTTCTAGCCATGTTT	1	2	3	AD2	1.0	.
chr6	147983376	147983407	chr6:147983376-147983407	0	AAACAATTTTATCAAGCCGTGAAAACTATTCT	1	2	12	AA2	-	.
chr6	147983970	147984002	chr6:147983970-147984002	0	TAGCTTTTTTTTTTCAACCCTTGAGACAAGCTG	1	3	13	ACC2	-	dELS
chr6	147984314	147984335	chr6:147984314-147984335	0	AGGCTTGCACCAAAGCTACCTT	1	2	2	AD2	-	.
chr6	147984578	147984601	chr6:147984578-147984601	0	GACCTTGCTTTTTAACACTTGTTC	1	2	4	DD2	1.0	.
chr6	147985104	147985135	chr6:147985104-147985135	0	AGACAAGTTTGCAATTCCTACAAATCATCTTC	2	2	12	AD1	-	dELS
chr6	147985280	147985312	chr6:147985280-147985312	0	AGGCTTGCCTCCATTGAGGTTGAAAGCATTGTT	1	2	13	AD4	2.0	.
chr6	147989730	147989750	chr6:147989730-147989750	0	AGACAAATTCTGGACATACTC	1	2	1	AA2	1.0	.
chr6	147990632	147990659	chr6:147990632-147990659	0	AAACAAATTTACAAGAAAAAACAACCCC	1	2	8	AA2	-	.
chr6	147990897	147990928	chr6:147990897-147990928	0	AAGCTAGTTCAACCATTGTGGAAGACAATGTG	1	3	12	ACD2	1.0	.
chr6	147991610	147991631	chr6:147991610-147991631	0	CTGCAAGTCTTGGGACTTGTCA	1	3	2	CCD1	1.0	.
chr6	147992551	147992580	chr6:147992551-147992580	0	GACCTTGCCCTGAATCTTCAGAAATTGCTC	1	2	10	AD2	2.0	.
chr6	147992888	147992920	chr6:147992888-147992920	0	AGACTTTTATGTTTATTTCAAAAGGACTTGTCC	1	2	13	AD1	1.0	.
chr6	148000405	148000426	chr6:148000405-148000426	0	ATTCATGTCTTCAAACTTGCTG	2	3	2	CDD2	-	.
chr6	148002369	148002400	chr6:148002369-148002400	0	AAATTTGTTTCCCCTTAATAGGAGACAGGTTT	1	2	12	AB3	-	pELS,CTCF-bound
chr6	148004006	148004027	chr6:148004006-148004027	0	GAGCAAGCTTGTAGAATTGATT	1	2	2	AD1	-	.
chr6	148005764	148005788	chr6:148005764-148005788	0	GAGCTTGTTTTCCTGCAACTAGATG	1	3	5	CCD1	-	.
chr6	148009400	148009426	chr6:148009400-148009426	0	AAACTTATTTTATAGATGGGATAGTTT	1	2	7	AA2	-	.
chr6	148010337	148010368	chr6:148010337-148010368	0	GGGAAAGTTTGGAACTTCCTAGAGACTTTTTC	1	2	12	AA2	-	.
chr6	148012960	148012991	chr6:148012960-148012991	0	AGACATTTTTATGTCAGGATTTAAACATTTTC	1	2	12	AA2	-	.
chr6	148018926	148018956	chr6:148018926-148018956	0	GACCAAGTCCTATTATTCATGGAATTTGTTC	1	2	11	AD2	-	.
chr6	148021863	148021884	chr6:148021863-148021884	0	CAGGAAGTCAAGGAGCATGTTT	2	3	2	ACC1	-	.
chr6	148022182	148022205	chr6:148022182-148022205	0	AGGCAAGTTTATTAAAAACTGCTC	1	2	4	AB1	-	.
chr6	148022238	148022268	chr6:148022238-148022268	0	AGGAATGCCTGGTAGTGGGAAGAGATAGTTT	1	2	11	AA2	2.0	.
chr6	148022897	148022920	chr6:148022897-148022920	0	GAGCATGTCCTTGTAGGTATCTTT	2	2	4	AA1	-	.
chr6	148026504	148026536	chr6:148026504-148026536	0	AAACTTGCCTTTTTCCCAGATTGGTGCATTCTC	2	2	13	AD1	1.0	.
chr6	148029764	148029786	chr6:148029764-148029786	0	AAGCAAGGCTGAAAGACAAATTT	1	2	3	AD2	1.0	.
chr6	148029919	148029938	chr6:148029919-148029938	0	TAACTTGTTGAAGCATATCT	4	3	0	ACC1	-	.
chr6	148030148	148030180	chr6:148030148-148030180	0	TAACTTGTTTTAAGAAGGTATGAGATCATGTTG	1	3	13	CCD2	-	.
chr6	148030561	148030589	chr6:148030561-148030589	0	GGGCAAGTCAAAGCAAAATGGACTGGTCA	1	3	9	BCC1	1.0	.
chr6	148031017	148031047	chr6:148031017-148031047	0	AAAATTGTCTTGAACTTGATGAAGCTTGTGT	1	2	11	AD3	-	.
chr6	148032434	148032465	chr6:148032434-148032465	0	GAAAATGTCCAGTTATTCTATGAAGCTAGTAT	1	2	12	AD3	-	.
chr6	148034890	148034920	chr6:148034890-148034920	0	AGGCTTGCCTGTCTAACTGTTCTGCAAGCTC	1	2	11	CD	-	.
chr6	148035109	148035129	chr6:148035109-148035129	0	AGACATGCCCAAGACTGGGTA	2	3	1	BCD2	-	.
chr6	148042047	148042066	chr6:148042047-148042066	0	AAGCATGACTGGGGAAGCCT	3	2	0	AD2	-	.
chr6	148045170	148045198	chr6:148045170-148045198	0	AAGTTAGTTCAAGTGTCCAGGACTTCCTT	1	2	9	AA2	-	.
chr6	148045294	148045313	chr6:148045294-148045313	0	CAGAAAGTTGAAACATGTCT	4	3	0	ACC1	-	.
chr6	148056709	148056741	chr6:148056709-148056741	0	ATGCTTGCCCTCCCCAACCCCCACAACAAGCCC	1	2	13	CD	2.0	.
chr6	148060380	148060402	chr6:148060380-148060402	0	TGACATGCCCTGGAGACATTTTC	1	2	3	AC2	1.0	.
chr6	148060777	148060808	chr6:148060777-148060808	0	CAACAAGTCTCTAGGAAATTCCAAACTTTCCT	1	2	12	AC2	2.0	.
chr6	148063090	148063111	chr6:148063090-148063111	0	AGACTTGTTTATGTACTTGCTT	1	1	2	D2	-	.
chr6	148063596	148063617	chr6:148063596-148063617	0	AAGTTTGTTTTCAGACTTGGTT	1	2	2	AD3	-	.
chr6	148066562	148066585	chr6:148066562-148066585	0	AGCCTAGTCCAGAAGAACTAGTTA	1	2	4	CD	-	.
chr6	148067022	148067041	chr6:148067022-148067041	0	GAACTTGTTTGAACTAAGTT	3	2	0	AD4	-	.
chr6	148068962	148068987	chr6:148068962-148068987	0	GAACACGTCCAGAACAAAATAAGCCT	1	2	6	AB2	1.0	dELS
chr6	148070850	148070881	chr6:148070850-148070881	0	AAGCATGCCTTGGAAATGGGACCAGAAAGCTC	1	2	12	AC1	-	.
chr6	148073629	148073657	chr6:148073629-148073657	0	AAAGTAGATTAATGGGGAAAGGCTTGCTT	1	2	9	AD1	1.0	.
chr6	148079279	148079299	chr6:148079279-148079299	0	GAGGTTGCCATGAGCATGCTG	2	3	1	ACC1	-	.
chr6	148081563	148081588	chr6:148081563-148081588	0	GAATTTATTTTGTACTAAACAAGCTT	1	2	6	AA1	1.0	dELS
chr6	148083387	148083416	chr6:148083387-148083416	0	GGACTTTCTTCTTTCCTTTAGGTCAAGTTT	1	2	10	AD2	-	.
chr6	148087079	148087108	chr6:148087079-148087108	0	GAACTAGTCAAAGTTCCTACGAGCATGGCG	1	3	10	CCD1	-	.
chr6	148088003	148088032	chr6:148088003-148088032	0	GGAGTTGTTTGGCTAGAATAAAACAAGTGT	1	2	10	AD3	-	.
chr6	148088517	148088541	chr6:148088517-148088541	0	ACATTTGCCTATTCCAGACATGTCA	1	3	5	ACD1	-	.
chr6	148089200	148089219	chr6:148089200-148089219	0	AGAGAAGCTTCAGCATGTTC	3	2	0	AC2	1.0	.
chr6	148093650	148093682	chr6:148093650-148093682	0	TGACATGTTTTGAAAAACAGAATTGACAAGCCG	1	3	13	CCC	1.0	.
chr6	148094244	148094269	chr6:148094244-148094269	0	AAGCATGATTCAACATAGACATGTCA	1	2	6	CD	-	.
chr6	148096501	148096530	chr6:148096501-148096530	0	AAGCAGCTCCTCTCCCATGAGAACTAGTTC	1	2	10	AB1	-	.
chr6	148098736	148098760	chr6:148098736-148098760	0	TGGCAACCCTGCATTGGGCAAGTCT	1	2	5	AC1	-	.
chr6	148099566	148099592	chr6:148099566-148099592	0	CAGCAAGTTCTCCAGAAAATCTAGCTA	1	3	7	CCD2	-	.
chr6	148101351	148101373	chr6:148101351-148101373	0	AGACTAGCCTGGCCAACATGGTG	1	3	3	CCD1	-	.
chr6	148106480	148106511	chr6:148106480-148106511	0	GAGCAAGTTTTTAATCTTAGAAGAAAATGTTT	1	1	12	A2	-	.
chr6	148107605	148107632	chr6:148107605-148107632	0	GGGCATGTCCCAGGAATCAAGATTTTTC	2	2	8	AA1	-	.
chr6	148112047	148112071	chr6:148112047-148112071	0	GGACTTTTCCACTAGGATCTTGCCC	1	2	5	AD2	1.0	.
chr6	148113903	148113934	chr6:148113903-148113934	0	GAAATAGTTTTCAGGAGCAAAAGTGCTTGCTT	1	2	12	AD2	-	.
chr6	148121609	148121635	chr6:148121609-148121635	0	AAACAAGTCCTATGGCTAAACAAGTTT	2	0	7	0	1.0	.
chr6	148123448	148123473	chr6:148123448-148123473	0	AAAATAGTTTGGTGAAGGGCTATTTT	1	2	6	AA2	-	.
chr6	148131748	148131768	chr6:148131748-148131768	0	TAGCTAGTTGTGAGCTTTTTT	1	3	1	ACC1	2.0	.
chr6	148131841	148131860	chr6:148131841-148131860	0	TAACTGGCCTGGACATGTTC	3	2	0	BC1	1.0	.
chr6	148135480	148135506	chr6:148135480-148135506	0	ACACATGTTCTAGGGAAGGACATATTC	1	2	7	AD3	-	.
chr6	148136524	148136550	chr6:148136524-148136550	0	AAAAAGGTTTCAGAGGAGGACATGTCC	2	2	7	AB1	-	.
chr6	148136550	148136580	chr6:148136550-148136580	0	CAACTGGCTTAAGGGAGCTGCTGACAAGTTC	1	3	11	BCC2	-	.
chr6	148137516	148137539	chr6:148137516-148137539	0	AGGCTATTTATTCAGAGCTTGCTA	1	3	4	ACC2	-	.
chr6	148138773	148138797	chr6:148138773-148138797	0	AAACTAGCACAAAGGAAACTAGGCT	1	2	5	DD2	-	.
chr6	148139951	148139973	chr6:148139951-148139973	0	AGACTAGCCTGGCCAACATGGTG	1	3	3	CCD1	1.0	.
chr6	148140420	148140448	chr6:148140420-148140448	0	CAGCAAGCTTGATAAAGAAAAACAAGTAT	1	2	9	CD	-	.
chr6	148144702	148144734	chr6:148144702-148144734	0	GGGCTGGCTTGGTGTCTGCAAGAAAGAATGTCT	1	2	13	AB2	-	.
chr6	148153775	148153799	chr6:148153775-148153799	0	AAAAAGGTCTGATGGAAACATGTTC	2	2	5	AB1	-	.
chr6	148154842	148154863	chr6:148154842-148154863	0	AGCCATGCCTTTAAACTTGATT	2	2	2	DD3	2.0	dELS,CTCF-bound
chr6	148154953	148154977	chr6:148154953-148154977	0	AAGCATGTCTCTCCTGATCATCTCC	2	2	5	AD1	-	.
chr6	148155082	148155110	chr6:148155082-148155110	0	TAACAATTTCATGGGGAAGGAACTAGCCA	1	3	9	ACC2	1.0	.
chr6	148155465	148155492	chr6:148155465-148155492	0	GGACAGGCTCAGGTTGAGGGACAAGCCT	1	1	8	B2	-	.
chr6	148155872	148155894	chr6:148155872-148155894	0	AATGTTGCCTTGTAAGCAAGTTA	1	3	3	ACD1	-	.
chr6	148157106	148157135	chr6:148157106-148157135	0	ATGCTTGTCTCCTAGGAGACAGGAAAGCCT	1	2	10	AD2	-	.
chr6	148157575	148157600	chr6:148157575-148157600	0	AAACTATTCCAGCTGGCAGCTTGCTG	1	3	6	ACC2	-	.
chr6	148157675	148157695	chr6:148157675-148157695	0	AGGCAGGCCCATAACTTGTCT	1	2	1	BC2	-	.
chr6	148159066	148159086	chr6:148159066-148159086	0	GGGCCTGTCTGAGACACGTCC	1	2	1	BB2	2.0	.
chr6	148160240	148160272	chr6:148160240-148160272	0	GGGGTTGTTTGTTTTTTTCTTGTAAATTTGTTT	1	2	13	AA2	-	.
chr6	148163549	148163574	chr6:148163549-148163574	0	ATCCTAGTCTCTGATAAAACATGTCT	1	2	6	DD4	-	.
chr6	148167186	148167214	chr6:148167186-148167214	0	GGGCATGCGCCACCGAACCGGGCTAATTT	1	2	9	AD2	2.0	.
chr6	148169292	148169314	chr6:148169292-148169314	0	AAACTTGTTACGGAAACATCTCA	1	3	3	ACC1	-	.
chr6	148171804	148171824	chr6:148171804-148171824	0	CAGCAAGTCAGAATCTTGCTC	1	3	1	CCD2	-	.
chr6	148175965	148175984	chr6:148175965-148175984	5	AGGCATGCCCAAGCACGTGC	4	2	0	BD4	-	dELS
chr6	148177784	148177805	chr6:148177784-148177805	0	GAACATGTTTGCAGGGTTGCAT	2	2	2	AD1	-	dELS,CTCF-bound
chr6	148180877	148180899	chr6:148180877-148180899	0	GGGCTGGCCTGAGTGACTAGTTT	1	2	3	BC2	-	.
chr6	148181808	148181836	chr6:148181808-148181836	0	AGACCAGCCTGGGCAATATGGGCAAACCC	1	2	9	AB3	1.0	.
chr6	148185182	148185201	chr6:148185182-148185201	1	AGGCATGCACCAACATGCCC	4	2	0	CD	5.0	.
chr6	148185346	148185377	chr6:148185346-148185377	0	AGGCTACTCTTAAGGTGACAGAGGATAAGCCT	1	2	12	AA2	-	.
chr6	148187005	148187037	chr6:148187005-148187037	1	AAAGAAGCTGTTTAAATAATAGGTGACTTGTTT	1	3	13	ACC1	1.0	.
chr6	148187155	148187175	chr6:148187155-148187175	1	AGGCAAGTTCAGGGCTTCTGT	1	2	1	AD4	-	.
chr6	148190360	148190384	chr6:148190360-148190384	0	TGGCTTGTTTCACAGAGACATTCTT	1	2	5	AC2	1.0	.
chr6	148192805	148192830	chr6:148192805-148192830	0	AGACTTCTCTGTTTATAAGAATGTTT	1	2	6	AA2	-	.
chr6	148193084	148193107	chr6:148193084-148193107	0	GAAGTTGCCTTCCTGAGCTTGCAC	1	2	4	AD3	-	dELS
chr6	148196795	148196820	chr6:148196795-148196820	0	TAGCAAGTCTGAAGTCAGGGAAGTCT	1	2	6	AC2	-	.
chr6	148197436	148197456	chr6:148197436-148197456	0	AAACTTGTCTCATACTTCCCT	1	2	1	AD1	-	.
chr6	148200076	148200097	chr6:148200076-148200097	0	GAACATACTTCAGAATTAGCTT	1	2	2	AA2	-	.
chr6	148200312	148200336	chr6:148200312-148200336	0	CAGCTAGTCTGTCTTGAATATGTTA	1	3	5	ACC2	1.0	.
chr6	148210381	148210409	chr6:148210381-148210409	0	AAACTAGCCGGACATGGTGGCACATGCCT	1	2	9	CD	1.0	.
chr6	148211983	148212013	chr6:148211983-148212013	0	GGGCATACTTGGGTGGGACTGAGGAATGTCC	1	2	11	AA2	-	dELS
chr6	148212483	148212509	chr6:148212483-148212509	0	GAACATTTTTAGTGGCAAAACCAGTCC	1	2	7	AB2	-	dELS
chr6	148212974	148213003	chr6:148212974-148213003	0	AAGCTTCTCCTGGTAAGAACAAGATAGCTT	1	2	10	AA2	-	.
chr6	148214269	148214291	chr6:148214269-148214291	0	AGGCATGTTCGTACAAAATGCTT	1	2	3	AC1	2.0	.
chr6	148215754	148215782	chr6:148215754-148215782	0	CAACTTGCTGTGCTTGCTGGAACTTTTCC	1	3	9	ACC1	1.0	.
chr6	148217230	148217258	chr6:148217230-148217258	0	AGACTGGCTGTGCCACCTTGGGCAAGTTG	1	3	9	BCC2	-	.
chr6	148219089	148219111	chr6:148219089-148219111	0	AAACATGCCCACGCAGCATCCTC	1	2	3	AC1	1.0	dELS
chr6	148220341	148220360	chr6:148220341-148220360	0	GAAGAGGTCTGAACTTGTTC	3	2	0	AB1	1.0	.
chr6	148221042	148221070	chr6:148221042-148221070	0	AAGCTACTTTCTGGGACTTGAAAATGCTT	1	2	9	AA2	4.0	.
chr6	148221337	148221367	chr6:148221337-148221367	0	TAACATGACAGAGCCTCAACAGAGCTTGCTT	1	3	11	CCD2	-	.
chr6	148222816	148222838	chr6:148222816-148222838	0	AAATATGTTTACTAAGCAACTCC	1	2	3	AA2	-	.
chr6	148228040	148228059	chr6:148228040-148228059	0	AAGCTAGTACAGACTGGTTT	1	2	0	BD2	1.0	.
chr6	148230377	148230396	chr6:148230377-148230396	0	TATATAGCCCAGGCTAGTCT	2	3	0	ACD1	-	.
chr6	148232328	148232358	chr6:148232328-148232358	0	AAACAAGCTCATCCATTCAACAGGCAACTGT	1	2	11	AD4	1.0	.
chr6	148234213	148234241	chr6:148234213-148234241	0	AGGCTAATTGCAGTATCCTAAGCTTGCCT	1	2	9	AC1	-	.
chr6	148234478	148234497	chr6:148234478-148234497	0	GGGCATATCTGGGCTAGTCT	3	1	0	A2	-	.
chr6	148235674	148235693	chr6:148235674-148235693	5	GGACCAGTACAAACATGTTT	3	2	0	BD1	-	dELS
chr6	148235911	148235943	chr6:148235911-148235943	1	AAACATACATGCAGAGACACTGTAGGCTAGTTT	2	2	13	AD1	2.0	.
chr6	148236129	148236148	chr6:148236129-148236148	0	AAACTATCCCAAGCTATTCC	1	2	0	AA2	1.0	.
chr6	148237770	148237797	chr6:148237770-148237797	0	AAAAATTCCCTGGACAGTAAGCTAGCTT	2	2	8	AA1	-	.
chr6	148238869	148238889	chr6:148238869-148238889	0	GGGTAAGCTCAAAAATAGCTC	1	2	1	AA2	-	.
chr6	148241287	148241307	chr6:148241287-148241307	0	TGTCATGCCCTGAGCAAGTCA	2	3	1	CCD1	1.0	.
chr6	148242799	148242826	chr6:148242799-148242826	0	AGGATTCTTTTTCTCTATGAACTAGCCC	1	2	8	AA1	2.0	.
chr6	148245595	148245622	chr6:148245595-148245622	0	GGACTTTTTTCTTTCGGAAGACATGTTA	1	2	8	AC2	-	.
chr6	148247083	148247110	chr6:148247083-148247110	0	CAATTTGCCATGGTCCATGGACTAGCTT	1	3	8	ACC1	1.0	.
chr6	148251140	148251161	chr6:148251140-148251161	0	GAACTCGTTATGTGGCTAGCCC	1	3	2	BCC2	1.0	.
chr6	148252986	148253007	chr6:148252986-148253007	0	GGACTAGCCCGTGGGGCAGCCT	1	2	2	AB1	2.0	.
chr6	148260028	148260057	chr6:148260028-148260057	0	AGGCATGTACCACTGCACCTGGCCAAGTTT	1	2	10	DD2	-	.
chr6	148262571	148262595	chr6:148262571-148262595	0	GAGCAAGTTGAATAAGAAAAAGTTC	1	2	5	AC2	-	.
chr6	148263238	148263266	chr6:148263238-148263266	0	GGACAAGTTTCATGTTCTTGAGAAAGCCT	1	1	9	A2	1.0	dELS,CTCF-bound
chr6	148264907	148264938	chr6:148264907-148264938	0	AAGCATGCTTCATGAAAGTAGGGGCCTTGGCC	1	2	12	DD1	1.0	.
chr6	148266580	148266610	chr6:148266580-148266610	0	AGAGAAGCTCTAGAAACAAGAGAGCTTTTCT	1	2	11	AA2	-	.
chr6	148267047	148267076	chr6:148267047-148267076	0	AAACTACTTCACCTCTCTGAAGTCTAGTTC	1	2	10	AD2	-	.
chr6	148269124	148269150	chr6:148269124-148269150	0	AGGTTTGTTTACATTTGGAAAAAGTCC	1	2	7	AA2	-	.
chr6	148270201	148270232	chr6:148270201-148270232	0	GGGCTAGTTAGTGGCAGCCCTGGAACTAGATC	1	2	12	CD	-	.
chr6	148274501	148274530	chr6:148274501-148274530	0	AGGCTTTCTTTTAGAAAAGGAAGCAAGCAC	1	2	10	AD2	-	.
chr6	148274673	148274700	chr6:148274673-148274700	0	AGACAAGCTTCCTTTGTGGGAGATGATT	2	2	8	AD1	1.0	.
chr6	148276408	148276429	chr6:148276408-148276429	0	CAGCATGTCAGTAGGCTAGCAT	2	3	2	CCD1	-	.
chr6	148276884	148276903	chr6:148276884-148276903	0	AGACAAGCCTGGGCAATGTA	2	3	0	ACD2	2.0	.
chr6	148287963	148287995	chr6:148287963-148287995	0	AGAAATGCTCACATCTGTATTCAAAGCAAGTCC	2	1	13	A1	-	.
chr6	148289058	148289089	chr6:148289058-148289089	0	GATCTTGGCTCTCCACAGGTTCAAGCAAGTCT	1	2	12	DD1	-	.
chr6	148294092	148294119	chr6:148294092-148294119	0	GGGCTGGCCCCGCCACCCAAAGATGCCC	1	2	8	AB2	-	.
chr6	148295263	148295289	chr6:148295263-148295289	0	GGGCAGGCTCATTACAGAGGCATTTTC	1	2	7	AB2	1.0	.
chr6	148296269	148296295	chr6:148296269-148296295	0	GAGCATGCCACCATGCCCAGCTAATTT	1	3	7	ACC1	-	.
chr6	148308310	148308331	chr6:148308310-148308331	0	CGGCATTTTAAAGAACTTGCTC	1	3	2	ACC2	1.0	.
chr6	148309381	148309400	chr6:148309381-148309400	0	GGGCTTGCCTGCACTAGCTT	2	1	0	D2	-	.
chr6	148310328	148310360	chr6:148310328-148310360	0	AAACAAACTTAGCCTCTAGAATCAAAAAAGCCT	1	2	13	AA2	-	.
chr6	148311055	148311084	chr6:148311055-148311084	0	GGGCAAGCACCACCACACCTAAGCTTCTTT	1	2	10	AD2	-	.
chr6	148312593	148312622	chr6:148312593-148312622	0	AGACAAGCTTCTTAACCTTTAGAAATACCC	2	2	10	AA1	2.0	.
chr6	148314036	148314064	chr6:148314036-148314064	0	AAACAAGCTTTTGCGTCTCAGACATGGTC	2	1	9	D1	1.0	.
chr6	148315405	148315431	chr6:148315405-148315431	0	TAACTTGCTGGGAGTTGAAGTTTGTCT	1	3	7	ACC2	-	.
chr6	148316523	148316550	chr6:148316523-148316550	0	CATCATGCCCAGATTAATTGGCTTGCCC	1	3	8	CCD1	1.0	.
chr6	148329363	148329390	chr6:148329363-148329390	0	GCACTAGCCATAGGAGCAGAGCATGCTA	1	3	8	CCD1	-	dELS,CTCF-bound
chr6	148329408	148329431	chr6:148329408-148329431	0	GGAATTGTTTCACTAAGCTAGACC	1	2	4	AD3	-	dELS,CTCF-bound
chr6	148329706	148329736	chr6:148329706-148329736	0	GAACATGGCCTTCAACAACAGGGGCGAGTCC	1	2	11	BD2	2.0	dELS,CTCF-bound
chr6	148333155	148333179	chr6:148333155-148333179	0	GAACTTGTTAAAAAACAGATTGCTT	1	3	5	ACC2	1.0	.
chr6	148337666	148337690	chr6:148337666-148337690	0	GAACAAGTTTTTACAAAGCAAGCCA	1	1	5	C1	-	.
chr6	148341270	148341296	chr6:148341270-148341296	0	TGAGTAGCTGGGATTACAGGCATGTTC	1	3	7	ACC1	-	.
chr6	148341522	148341550	chr6:148341522-148341550	0	GAAAATGTTTTTACATTTTGAACTTTCCT	1	2	9	AA2	1.0	.
chr6	148341948	148341974	chr6:148341948-148341974	0	GGGCTAGTTCCCTTATAAAATAAATCT	1	2	7	AA1	1.0	pELS
chr6	148342232	148342254	chr6:148342232-148342254	1	ACACTTGTTTTGCAGAGAAGTCT	1	2	3	AD2	-	.
chr6	148342669	148342692	chr6:148342669-148342692	3	AGACTTGCTAGAAGGAACGAGTCG	1	3	4	BCC2	-	.
chr6	148344033	148344054	chr6:148344033-148344054	0	AGAAAAGTCTCTAGATTTGCTT	1	2	2	AA2	-	.
chr6	148345788	148345818	chr6:148345788-148345818	0	TACCATGTTAGTGACAATGTTAGACTTGTCC	1	3	11	CCD1	1.0	dELS
chr6	148346913	148346942	chr6:148346913-148346942	0	AAGCATGTCACTTCTCCCTGTGACATGTGT	1	3	10	CCD1	-	dELS,CTCF-bound
chr6	148351991	148352021	chr6:148351991-148352021	0	GGAAATGCCCAGTCTTTTAAAAAAAAAGTTT	1	2	11	AA2	-	dELS,CTCF-bound
chr6	148352935	148352962	chr6:148352935-148352962	0	ACGCCAGCCCGGGTGACAGAGCAAGTCT	1	2	8	BD4	1.0	.
chr6	148353631	148353653	chr6:148353631-148353653	0	TGCCATGTTGGCCAGGCTAGTCT	1	3	3	CCD1	1.0	.
chr6	148358193	148358212	chr6:148358193-148358212	0	AGACAAGTTTGAGTATGTTC	3	1	0	A2	-	.
chr6	148360310	148360335	chr6:148360310-148360335	0	AAACTTGGCTGCCACAGGACTTGCTT	1	1	6	D2	1.0	.
chr6	148364533	148364557	chr6:148364533-148364557	0	AAAGTTGCCTGTCCTGAGCACGTTT	1	2	5	AB3	1.0	dELS
chr6	148365198	148365222	chr6:148365198-148365222	0	AAGCTAGCTCCCAGCTGTCATGCCT	1	2	5	CD	-	dELS
chr6	148368164	148368183	chr6:148368164-148368183	0	AGGTTAGCTTAAGCTTGTTG	2	2	0	AC2	-	.
chr6	148368881	148368903	chr6:148368881-148368903	0	TAGCTTGTTTTACAAACTTGATC	1	2	3	CD	-	.
chr6	148369374	148369397	chr6:148369374-148369397	0	AGGAAAGTTTTTTGAAGATAGTTT	1	2	4	AA2	2.0	.
chr6	148372203	148372228	chr6:148372203-148372228	0	GAGCTAGTTCTTTATAAGGCTTGTTT	2	0	6	0	1.0	.
chr6	148372511	148372539	chr6:148372511-148372539	0	ATGGATGTTTTACAAGTTAAAACTTGCTA	1	3	9	ACD1	2.0	.
chr6	148373344	148373365	chr6:148373344-148373365	0	GAGCAAGTTCAAAGGCCTGGCC	1	2	2	BD1	1.0	.
chr6	148374228	148374247	chr6:148374228-148374247	7	AGGCATGCCTTAACTAGTTC	5	1	0	C2	-	.
chr6	148377580	148377611	chr6:148377580-148377611	0	AGGCTTGGTTTCTTGTCTTTTGGGACAAGTCA	1	2	12	CD	1.0	.
chr6	148378250	148378272	chr6:148378250-148378272	0	CACCATGTTGGCCAGGCTAGTCT	1	3	3	CCD1	1.0	.
chr6	148379275	148379303	chr6:148379275-148379303	0	AGGGTAGCTTTACCTCTTGGAACATGTTA	1	2	9	AC2	-	.
chr6	148385982	148386001	chr6:148385982-148386001	0	AAACAACCTGGAGCTTGCTT	2	2	0	AC1	-	.
chr6	148386106	148386133	chr6:148386106-148386133	0	CAGCTAGTGTCCACTGCAGAACTTGCTG	1	3	8	CCD2	-	.
chr6	148386952	148386979	chr6:148386952-148386979	0	GAGGATGCCCTGGTGCTGAAGATAGCCC	1	2	8	AA2	1.0	.
chr6	148391087	148391114	chr6:148391087-148391114	0	AAACTAGCCCACCACTAAAGACACTCTT	1	2	8	AB4	1.0	.
chr6	148394328	148394349	chr6:148394328-148394349	0	AGATGTGTTTTGAGGCTAGTCA	1	3	2	ABC1	1.0	.
chr6	148396278	148396300	chr6:148396278-148396300	0	AGACTAGCCTGGCTAACATGGTG	1	3	3	CCD1	-	.
chr6	148396685	148396710	chr6:148396685-148396710	0	GGAAGAGCCCTTACCCGGGCTTGTTG	1	3	6	ABC1	1.0	.
chr6	148401723	148401754	chr6:148401723-148401754	0	GAGCAAGTCCAAACCAAATTGGAAGCACATCA	1	3	12	ABC2	-	dELS
chr6	148405790	148405817	chr6:148405790-148405817	0	AAACTTGTTATGCCTGGTGGATAAGTTC	1	2	8	AC2	-	dELS,CTCF-bound
chr6	148408449	148408468	chr6:148408449-148408468	0	AGAAATGTCTACACAAGTCT	3	2	0	AD2	-	.
chr6	148409990	148410017	chr6:148409990-148410017	0	GAACATGCTCTTATCTTGACACAAATTT	2	2	8	AD1	-	.
chr6	148416039	148416070	chr6:148416039-148416070	0	AAGCAAGTCTGTCCAGGGCTTTAGAAAAGCTG	1	2	12	AC1	1.0	dELS
chr6	148418397	148418429	chr6:148418397-148418429	0	TAACATGGTTTGTGTCCTTCCGTGAACATGTTT	1	2	13	CD	-	.
chr6	148419724	148419751	chr6:148419724-148419751	0	TGGCTTTTCCTGAGAAAAAGACATGCTA	1	3	8	ACC2	1.0	dELS
chr6	148420880	148420902	chr6:148420880-148420902	0	AGACTAGCCTGGCCAACATGGCA	1	3	3	CCD1	-	.
chr6	148425175	148425198	chr6:148425175-148425198	0	GGACCAGCACGGCCAAGCTAGCTT	1	2	4	BD1	1.0	.
chr6	148426008	148426030	chr6:148426008-148426030	0	AGACTAGCCTGGCCAACATGGTG	1	3	3	CCD1	-	.
chr6	148427739	148427768	chr6:148427739-148427768	0	AGCCATGCTTCAAGATGGTGGAACTTACCC	1	2	10	AD3	-	.
chr6	148435004	148435036	chr6:148435004-148435036	0	AGACCAGCCTGGCCAACATAACGAGACTTGTCT	1	1	13	B1	-	.
chr6	148435160	148435186	chr6:148435160-148435186	0	AGACCAGTCTGGCCAAGAGACCAGCCT	1	2	7	BB2	1.0	.
chr6	148440138	148440169	chr6:148440138-148440169	0	TGACATGTTTGGAAGTCCCGTTAAACTGGCAT	1	3	12	BCD2	-	dELS
chr6	148442358	148442385	chr6:148442358-148442385	0	GATCATGCTTGGGTGAAAGAACAAGACC	1	2	8	DD3	1.0	.
chr6	148445447	148445478	chr6:148445447-148445478	0	AGGCTTTTCTTGAGAGGGCTGGGAAATAGCTT	1	2	12	AA2	-	.
chr6	148447230	148447254	chr6:148447230-148447254	0	GAACTATTTTATGGTGAAAAAGTCC	1	2	5	AA2	-	.
chr6	148447403	148447426	chr6:148447403-148447426	0	AGGTATGTTTTATCTGGCAAGCTG	1	3	4	ACC1	1.0	.
chr6	148447507	148447532	chr6:148447507-148447532	0	GAAGAAGTCCCAGCACACACATGCCT	1	2	6	AD2	-	.
chr6	148447959	148447979	chr6:148447959-148447979	0	GACCTTTCCCTGGGCAAGCTC	1	2	1	AD1	1.0	dELS
chr6	148448268	148448287	chr6:148448268-148448287	0	GAGCATGCACAAACATGCTT	4	1	0	D2	-	.
chr6	148448893	148448923	chr6:148448893-148448923	0	AAACTTTTCTGCCCTTCACCCAGACTTTTTC	1	2	11	AA2	1.0	.
chr6	148451268	148451287	chr6:148451268-148451287	0	AAGCTACCTTGGGCTTACTC	1	2	0	AA2	-	.
chr6	148451597	148451616	chr6:148451597-148451616	0	GGACTAGCCTGGGCAACACA	2	3	0	ACD2	2.0	.
chr6	148451973	148451997	chr6:148451973-148451997	0	GAGGATGTCACACAGAGGCATGCCC	1	2	5	AC1	-	dELS,CTCF-bound
chr6	148452294	148452318	chr6:148452294-148452318	0	AGGCTCGTCCATCTGTGACTTGTCC	1	2	5	BC2	2.0	.
chr6	148452437	148452466	chr6:148452437-148452466	0	AAGCATGCCCTGCACCGATCAATTTAGCTT	2	2	10	AD1	2.0	.
chr6	148454643	148454662	chr6:148454643-148454662	0	GAGCCAGCTCAGGCATTTCC	4	2	0	AB3	-	.
chr6	148458740	148458766	chr6:148458740-148458766	0	AGAATTGCTTGAGGCCAGGACAAGACC	1	2	7	AD3	2.0	.
chr6	148464947	148464978	chr6:148464947-148464978	0	GGGGAAGTTCAAGCAATGCCTGGGCCAAGTCC	1	2	12	AD2	-	dELS,CTCF-bound
chr6	148467436	148467458	chr6:148467436-148467458	0	AGAAATGCTTAATGAACTGGTTT	2	2	3	AB3	1.0	.
chr6	148467540	148467566	chr6:148467540-148467566	0	AGGCAAATTCGATGCCCAGACATGTAT	1	2	7	AD2	-	.
chr6	148470119	148470147	chr6:148470119-148470147	0	TAACTAGTCTGCTTTAACCCTGCATGTCT	1	3	9	CCD2	1.0	.
chr6	148470624	148470655	chr6:148470624-148470655	0	AAAAATGTCTAGCTATAGCAGCGAATTTGTTT	1	2	12	AA2	1.0	.
chr6	148470820	148470839	chr6:148470820-148470839	0	AAGCATGCCATAGCAAGACC	4	3	0	CCD1	1.0	dELS
chr6	148471237	148471258	chr6:148471237-148471258	0	AAACAACTTTATAGGCATCTCC	1	2	2	AA2	2.0	.
chr6	148474256	148474286	chr6:148474256-148474286	0	GGACTTGACTTTCTGAAGTGTAAAAATGTTT	1	2	11	AD2	-	.
chr6	148474831	148474863	chr6:148474831-148474863	0	CAACATGTTGGAATTACAGGCATAAGCAAGCGC	1	3	13	CCD1	4.0	.
chr6	148475171	148475195	chr6:148475171-148475195	0	AGATAAGTCCCAAATAAACAGGTTT	1	2	5	AB3	-	.
chr6	148475484	148475511	chr6:148475484-148475511	0	CAAGAAGCTAAAGGGGGCAAACTTGCCC	1	3	8	ACC1	-	.
chr6	148478899	148478926	chr6:148478899-148478926	0	GGGCATGCCATACATTTGGGAAAAGTTA	1	3	8	ACC2	-	.
chr6	148479483	148479503	chr6:148479483-148479503	0	AAAGTAGCCTTAAAGTAGCCC	1	2	1	AA2	-	.
chr6	148491411	148491439	chr6:148491411-148491439	0	AGGCATGCGCCACGACGCCAAGCTAATTT	1	2	9	AD2	-	.
chr6	148492194	148492220	chr6:148492194-148492220	0	AAGCTTGTTTTGTTTAGGAAAAAGTTA	1	2	7	AC1	-	.
chr6	148493229	148493248	chr6:148493229-148493248	0	AAGTTTGCTTGAACTTGATT	2	2	0	AD3	1.0	.
chr6	148494416	148494445	chr6:148494416-148494445	0	AATGTTGTTTTGAGTGAGTAAAGCAAGTCA	1	3	10	ACD1	1.0	dELS,CTCF-bound
chr6	148496124	148496146	chr6:148496124-148496146	0	AGGCGTGTTTGATAAGGAAGTTT	1	2	3	AB2	-	.
chr6	148497831	148497850	chr6:148497831-148497850	0	AAGCATGTTTGGACTTAGTA	3	3	0	ACD2	-	dELS
chr6	148503222	148503244	chr6:148503222-148503244	0	CAACATTTTTTCAGAGCAAGTTG	1	3	3	ACC2	-	.
chr6	148505157	148505184	chr6:148505157-148505184	0	AAACATGCCCACAGCCACAGGCTCTTCC	1	2	8	AB4	3.0	.
chr6	148505279	148505309	chr6:148505279-148505309	0	TGACAAGCTTTCACACGTAAAAAGGTTGTTG	1	3	11	ACC2	-	.
chr6	148505497	148505529	chr6:148505497-148505529	0	GACCATGTTTCACCATGTTGGCCAGGCTGGTCT	2	2	13	BD3	-	.
chr6	148506274	148506296	chr6:148506274-148506296	0	AGACTAGCCTGGCCAACATGGTG	1	3	3	CCD1	-	.
chr6	148508731	148508751	chr6:148508731-148508751	0	AGACATGTTCCAGGAGTGCCT	2	2	1	AB1	1.0	.
chr6	148512316	148512336	chr6:148512316-148512336	0	AGACATATTCTAGGTTTGTCC	1	2	1	AA2	-	.
chr6	148513157	148513181	chr6:148513157-148513181	0	GAGCTTTTCTTTGGGAGAAAAGTCT	1	2	5	AA2	-	.
chr6	148513189	148513217	chr6:148513189-148513217	0	AGATTTGTATTCAGAGATGAGGCTTGTTT	1	2	9	AD1	-	.
chr6	148517584	148517613	chr6:148517584-148517613	0	GGAAAAGCCCGCACTACAGGAGGCCTGCCC	1	2	10	AB2	3.0	dELS
chr6	148519248	148519273	chr6:148519248-148519273	0	AGGCATATTGTGATTATGGCTAGCTT	1	3	6	ACC2	1.0	.
chr6	148522677	148522706	chr6:148522677-148522706	0	TGACTAGCCCTCCTCATCCCAAGCATCTAT	1	3	10	ACD2	-	.
chr6	148523526	148523551	chr6:148523526-148523551	0	GATAATGTCTATTAGAAAACAAGTCG	1	3	6	ACD1	1.0	.
chr6	148524811	148524833	chr6:148524811-148524833	0	AAGTCTGTTTGAAAAGCTTGCTG	1	3	3	ABC1	1.0	pELS
chr6	148525990	148526018	chr6:148525990-148526018	0	ACACAAGTTTTGTTTCCTGAAATTTGCTT	1	2	9	AD2	1.0	.
chr6	148527820	148527848	chr6:148527820-148527848	0	GAACTTGCCTTCTGTGTACAGACAAGAGA	1	3	9	CDD3	2.0	.
chr6	148528007	148528035	chr6:148528007-148528035	0	AGACTTGTCGATCATAGCATAAGTTGTTC	1	3	9	ACC2	1.0	.
chr6	148528729	148528754	chr6:148528729-148528754	0	GGACTGGTTTCGTGGAAGGCAATTTT	1	2	6	AB2	1.0	.
chr6	148528899	148528923	chr6:148528899-148528923	0	GAGCTTGTTTTCCTGCAACTAGATG	1	3	5	CCD1	1.0	.
chr6	148529486	148529509	chr6:148529486-148529509	0	CAGCATGCTAGTGAGAGCATGCTA	1	3	4	CCC	1.0	.
chr6	148530678	148530709	chr6:148530678-148530709	0	AGACTTTTCTATTTTGGCAAGTAAACAATTCT	1	2	12	AA2	-	dELS,CTCF-bound
chr6	148531733	148531763	chr6:148531733-148531763	0	AGGCAATTTCAAGGTGAATAAGACCAAGTCC	1	2	11	AD2	1.0	.
chr6	148538855	148538883	chr6:148538855-148538883	0	CAACTAGCTATTTTGTGTAGAAAATGTTT	1	3	9	ACC2	1.0	dELS
chr6	148543678	148543701	chr6:148543678-148543701	0	AGGCAAGACTCGGAAAGCTAGCCT	1	1	4	D2	1.0	.
chr6	148543838	148543858	chr6:148543838-148543858	0	GGCCTTGCCCCAGACACGTCC	1	2	1	BD3	2.0	.
chr6	148547946	148547969	chr6:148547946-148547969	0	AGATTTGTCCCTTCAGACTACCTT	1	2	4	AA2	2.0	.
chr6	148551963	148551990	chr6:148551963-148551990	0	GGGTTTTCCTATGTATCAAAACTTGTCT	1	2	8	AA1	-	.
chr6	148552414	148552438	chr6:148552414-148552438	0	AAACAAGTCTAGGTCTGGATAGCCT	1	2	5	AC1	-	.
chr6	148555003	148555034	chr6:148555003-148555034	0	AAACAAATTTACAAGAAAAAAAAAACAACCCC	1	2	12	AA2	-	.
chr6	148556838	148556867	chr6:148556838-148556867	0	GAGTTAGCTTAGAGTAAAAGAAGCAATCCC	1	2	10	AA2	-	.
chr6	148559333	148559356	chr6:148559333-148559356	0	TGACTATTCCAGAATGACTAGCCC	1	3	4	ACC2	-	.
chr6	148560307	148560326	chr6:148560307-148560326	0	GAGCAAGCTGGGGGAAGCCG	2	3	0	ACC2	-	.
chr6	148560737	148560766	chr6:148560737-148560766	0	AGGCAAGTCTGAAATCCATAGGGCAGGCTG	1	2	10	BC3	-	.
chr6	148561118	148561142	chr6:148561118-148561142	0	CATCTAGTTGCAGGAAGACAAGCTC	1	3	5	CCD1	-	.
chr6	148561194	148561221	chr6:148561194-148561221	0	AAAGATGCACAATAAATGAAACATGCTT	2	2	8	AD1	-	.
chr6	148561718	148561746	chr6:148561718-148561746	0	GTGCTTGCTCTGTGACCCCAGGCAGGTCC	1	2	9	BD3	-	.
chr6	148562159	148562178	chr6:148562159-148562178	0	AAACTAGTCACAGCTTGTGT	3	3	0	CCD1	2.0	.
chr6	148562857	148562885	chr6:148562857-148562885	0	GGACATGTTGCTATCTCTCATACATGCTC	1	2	9	CD	-	.
chr6	148566602	148566632	chr6:148566602-148566632	0	GAGCAAGCATTGTGAAGCCAGGAACTTTCCT	1	2	11	AD2	-	pELS,CTCF-bound
chr6	148569589	148569611	chr6:148569589-148569611	0	AGACATACCCAGAAATCATGTTT	1	2	3	AD2	2.0	.
chr6	148572509	148572532	chr6:148572509-148572532	0	AAAAAAGTTCATAAAGACAAGGTC	1	2	4	AD3	2.0	.
chr6	148575465	148575493	chr6:148575465-148575493	0	AGACAAGTCAACACTCATCATGCAAGCCC	1	2	9	CD	1.0	.
chr6	148580766	148580790	chr6:148580766-148580790	0	GGGCAACCCTGCATCCAGCAAGTCT	1	2	5	AC2	-	.
chr6	148585965	148585986	chr6:148585965-148585986	0	AGACTTGTTTATGTAGTTGCTT	1	2	2	AD1	1.0	.
chr6	148586084	148586109	chr6:148586084-148586109	0	AGGCATGTCTGGTGATGATCAATTCC	2	2	6	AD1	1.0	.
chr6	148586821	148586851	chr6:148586821-148586851	0	TAGCTTCTTTGCATTAGGTTACAACATGCTC	1	3	11	ACC2	1.0	.
chr6	148587973	148588000	chr6:148587973-148588000	0	AACCATGCTCAGATAAGAGGGCAAACTT	1	2	8	AD3	1.0	.
chr6	148588192	148588219	chr6:148588192-148588219	0	GATTAAGCTTAGTGAGGAAGGCATGTCA	1	3	8	ACD1	1.0	.
chr6	148588395	148588415	chr6:148588395-148588415	0	AAACAAGCCCCAAGATTTTCT	1	2	1	AA1	-	CTCF-only,CTCF-bound
chr6	148594965	148594985	chr6:148594965-148594985	0	AAAGTTGGCCAAAGCATGCTC	2	2	1	AD1	1.0	.
chr6	148597299	148597326	chr6:148597299-148597326	0	AGGGATGCCTCATGGTAGGAACAAATTT	1	2	8	AA2	-	.
chr6	148597714	148597736	chr6:148597714-148597736	0	TGACTTGTTCCAATGACTTATCC	1	3	3	ACC1	-	.
chr6	148598373	148598400	chr6:148598373-148598400	0	AGACAAGTTGTTTTCCTAAGGTTTGTTA	1	3	8	ACC2	-	dELS
chr6	148599609	148599637	chr6:148599609-148599637	0	GGATTTGTCTGAAGTCTCAAAGCTAGTCT	1	1	9	A1	-	.
chr6	148601718	148601739	chr6:148601718-148601739	0	AAACTGGCCCCAAAACTTGCCA	1	2	2	BC2	1.0	.
chr6	148601911	148601940	chr6:148601911-148601940	0	GGACATGCTCCTGCTGCAGATAACTAGCCC	2	1	10	C2	1.0	.
chr6	148603299	148603330	chr6:148603299-148603330	0	GAGCTTGTTCAAATATAAGATTAAAGATGATC	2	2	12	AD1	-	.
chr6	148604878	148604901	chr6:148604878-148604901	0	GGACTTTTCTTTGTGGGAAAGTTT	1	2	4	AA2	-	.
chr6	148607318	148607348	chr6:148607318-148607348	0	AAAATTGTTTTTTTCTCAACTAATCTTGCCT	1	2	11	AD2	-	.
chr6	148609448	148609474	chr6:148609448-148609474	0	CACCATGTTTTTTTTTTTAACATGCTT	1	3	7	CCD1	1.0	.
chr6	148612039	148612062	chr6:148612039-148612062	0	GGATGTGTTCTGAGAAACTAGCCA	1	3	4	ABC1	-	.
chr6	148612225	148612245	chr6:148612225-148612245	0	AAACTTACTCAAAACTTCCTC	1	2	1	AA2	1.0	dELS
chr6	148619844	148619871	chr6:148619844-148619871	0	AAAGATGTCCACCATGGAGGGAATGTTC	1	2	8	AA2	-	.
chr6	148620099	148620129	chr6:148620099-148620129	0	GAACATGCTTTGGAATTGGACAAAGTGGCTC	2	2	11	AB1	1.0	.
chr6	148620815	148620846	chr6:148620815-148620846	0	GAACAAGTTTATGTTCTGCAATGAGCAAATCT	1	1	12	A1	1.0	dELS
chr6	148624128	148624149	chr6:148624128-148624149	0	GGACATGCTTTGGAACTGGACA	2	3	2	BCD2	2.0	dELS,CTCF-bound
chr6	148624254	148624282	chr6:148624254-148624282	0	AGATTTGCTCAATAAATCCAAACATATTC	1	2	9	AA2	-	dELS,CTCF-bound
chr6	148625639	148625665	chr6:148625639-148625665	0	AAGTTTGCTTTGCAACAGAAATTGCTC	1	2	7	AA2	2.0	.
chr6	148625724	148625744	chr6:148625724-148625744	0	AAACATGTTTTAAAATTTCCT	2	2	1	AA1	1.0	.
chr6	148627515	148627545	chr6:148627515-148627545	0	AAGTCTGTTTAAAATACAAATAAGCATGCTC	1	2	11	AB4	-	.
chr6	148629856	148629880	chr6:148629856-148629880	0	GGGCATGTCTCTTGTAAAGAAGATT	2	2	5	AD1	-	.
chr6	148630673	148630701	chr6:148630673-148630701	0	AGGCATGTGCCAGCACGCTGGGCTATTTT	1	2	9	AD2	1.0	.
chr6	148630729	148630751	chr6:148630729-148630751	0	CAGCATGTTGGCCAGGCTGGTCT	1	3	3	BCC1	-	.
chr6	148633496	148633517	chr6:148633496-148633517	0	AGGCATTCCCACAGACATCTTC	1	2	2	AA2	-	.
chr6	148638255	148638278	chr6:148638255-148638278	0	AAAGTAGTTCTTTGAAACAACTTT	1	2	4	AA2	-	.
chr6	148641021	148641050	chr6:148641021-148641050	0	CGGCTTGCCTCCTTCACTATGGGCAAGCTT	1	1	10	C1	1.0	.
chr6	148641744	148641765	chr6:148641744-148641765	0	TGACTTGTTTGGCAACAACCCT	1	3	2	ACC1	1.0	.
chr6	148642801	148642831	chr6:148642801-148642831	0	CAGCATGCTTTGAAAGGATTAAAGCCTGTTA	1	3	11	BCC2	2.0	.
chr6	148642911	148642933	chr6:148642911-148642933	0	AGACAAGCCTTACAAGTTAGTTC	1	1	3	A2	-	.
chr6	148644019	148644042	chr6:148644019-148644042	0	AAATTAGCTTTACTCAACATGCCC	1	2	4	AC2	-	.
chr6	148646721	148646748	chr6:148646721-148646748	0	GTACAAGTCTTTGTGTGGGCACATGCTT	1	2	8	DD2	-	.
chr6	148649455	148649481	chr6:148649455-148649481	0	AATCTTGTCTGCCTACTAAACTAGGTT	1	2	7	DD3	2.0	pELS
chr6	148651952	148651972	chr6:148651952-148651972	0	AAAGAATTCTGAGGCTAGTCT	1	2	1	AA1	1.0	.
chr6	148652088	148652116	chr6:148652088-148652116	0	CAGCAAGCTGGCCAGTAATGAACTTTTCT	1	3	9	ACC1	-	.
chr6	148653277	148653296	chr6:148653277-148653296	0	TAGAAAGTCCAAGCATGTCA	4	3	0	ACC1	-	.
chr6	148657546	148657573	chr6:148657546-148657573	0	AAAAGAGCCCTGGCTGATGAGCATGTCC	1	2	8	AB4	-	.
chr6	148658066	148658087	chr6:148658066-148658087	0	GGGCATACCTGAAAACATTTCC	1	2	2	AA2	-	.
chr6	148664745	148664765	chr6:148664745-148664765	0	AGTCTAGCTAAAGGCTTGTCC	1	2	1	CD	1.0	.
chr6	148665224	148665244	chr6:148665224-148665244	0	AAATTTTTTTCAGACTTGTTT	1	2	1	AA1	-	.
chr6	148668622	148668650	chr6:148668622-148668650	0	TTGTTTGTCTTTTTCTTGTAAACTTGTTT	1	3	9	ACD1	-	.
chr6	148670107	148670128	chr6:148670107-148670128	0	GGATAAGCTTTTTGACATGCTG	2	3	2	ACC1	-	.
chr6	148670539	148670567	chr6:148670539-148670567	0	GAACATGCTCCTTTAACTCAGAGGAGTTT	2	2	9	AB1	1.0	.
chr6	148671261	148671288	chr6:148671261-148671288	0	AGAGATGTCCTGCCTAGTGAGGTAGTCT	1	2	8	AA2	-	.
chr6	148671688	148671707	chr6:148671688-148671707	0	CACCATGCTTTGGCTTGCCC	4	3	0	CCD1	-	.
chr6	148672638	148672659	chr6:148672638-148672659	0	GAACTAACTCATTGGCTTGTCT	1	2	2	AC2	-	.
chr6	148673833	148673864	chr6:148673833-148673864	0	AGATTTGTTGATAGGTGCATTAGGGCATGCTC	1	2	12	AC1	-	.
chr6	148674100	148674125	chr6:148674100-148674125	0	GAACATGCCAGAGAAGGGACCAGCTG	1	3	6	BCC2	1.0	.
chr6	148674971	148674993	chr6:148674971-148674993	0	TAGCAATTCCCCACAACAAGCTC	1	3	3	ACC2	-	.
chr6	148678530	148678554	chr6:148678530-148678554	0	GAACTGGTCCTACACAAAGATGTTT	1	2	5	AB2	-	.
chr6	148678858	148678887	chr6:148678858-148678887	0	GAGGAAGTCCTCAGAATTAGAAGCAAGCTG	1	2	10	AC2	-	.
chr6	148679226	148679256	chr6:148679226-148679256	0	TCTCTTGCCTGCCACCATGTAAGACATGCCT	1	3	11	CDD2	-	.
chr6	148680198	148680221	chr6:148680198-148680221	0	GAGCTTTTCCCCTGGAACAAATTT	1	2	4	AA2	-	.
chr6	148681465	148681495	chr6:148681465-148681495	0	AGACATGTATCTGTGGCTTAGAATCAAGTTC	1	2	11	DD2	1.0	.
chr6	148682344	148682372	chr6:148682344-148682372	0	GAATATGCTCAGGAGCTACAGAATTGTTT	1	2	9	AA2	-	.
chr6	148683622	148683644	chr6:148683622-148683644	0	AGAATAGCTTAGAAAACAAATTT	1	2	3	AA2	-	.
chr6	148683766	148683796	chr6:148683766-148683796	0	GGGTAAGTTTCATTTACTTAGAAGTTAGTTT	1	2	11	AA2	-	.
chr6	148685729	148685751	chr6:148685729-148685751	0	AGACTAGCCTGGCCAACATGGCG	1	3	3	CCD1	1.0	.
chr6	148686895	148686915	chr6:148686895-148686915	0	TGACATGCTTTAAAGATGTTA	1	3	1	ACC2	1.0	.
chr6	148691999	148692021	chr6:148691999-148692021	0	CAACATGTTGGCCAGGCTGGTCT	1	3	3	BCC1	-	.
chr6	148695921	148695950	chr6:148695921-148695950	0	AAACTTAATTTTGCCATTTAAGACTAGCTT	1	2	10	AD1	3.0	.
chr6	148698975	148698997	chr6:148698975-148698997	0	CGGCAAGCTGAGGGAACTGGCTC	1	3	3	BCC1	-	.
chr6	148699477	148699507	chr6:148699477-148699507	0	GGTCTTGCTCTTTTTTTTCAAAGGCAAGGCC	1	2	11	DD3	-	.
chr6	148702498	148702529	chr6:148702498-148702529	0	GAACTAGTTTGTCAAAATTAAAAAAAATTTTT	2	2	12	AA1	2.0	.
chr6	148703125	148703155	chr6:148703125-148703155	0	GTACATGTCCTTTATCAGTTTGAGAAAGTTT	1	2	11	AD2	1.0	.
chr6	148703303	148703332	chr6:148703303-148703332	0	GAACTAGTCCTGCATATCTGGAGTAAATCC	1	2	10	AA1	1.0	.
chr6	148713588	148713610	chr6:148713588-148713610	0	GCACATGTCTCTTTGGCATGCTT	1	2	3	CD	-	.
chr6	148715818	148715848	chr6:148715818-148715848	0	AGGTAAGCCACTGAGACCAGCAAACATGCCA	1	3	11	ACC1	-	.
chr6	148716725	148716756	chr6:148716725-148716756	0	GAGCATGACTTTGAAATCTTTTAAAGAAGTCC	1	2	12	AD2	1.0	.
chr6	148717873	148717892	chr6:148717873-148717892	0	AAGCTGGTTCAAACAACTTT	1	2	0	AB2	1.0	.
chr6	148722150	148722169	chr6:148722150-148722169	0	AGACTTATTTTAACTTGTTG	2	3	0	ACC2	-	.
chr6	148733912	148733939	chr6:148733912-148733939	0	AAGCATCCCTAACACTATTGGCATGTTC	1	2	8	AC2	-	.
chr6	148741745	148741765	chr6:148741745-148741765	0	GAGCAAGTTTTTGTCTTGTCT	1	2	1	CD	-	.
chr6	148741902	148741931	chr6:148741902-148741931	0	TGGCAAGTTTTGAGCAGCAATGGCTATTTT	1	3	10	ACC1	1.0	.
chr6	148744585	148744613	chr6:148744585-148744613	0	AAGCATTTTTTTCCATGTGAAACTTCTTT	1	2	9	AA2	1.0	.
chr6	148744724	148744748	chr6:148744724-148744748	0	TAGCTTGTTTCTTCTAAGCTGGACT	1	3	5	BCD2	1.0	.
chr6	148744910	148744931	chr6:148744910-148744931	0	CAGCATGCTGTGAGAAAAGTCT	1	3	2	ACC2	-	.
chr6	148745520	148745540	chr6:148745520-148745540	0	GAACATGGTTAAGACATATTC	1	2	1	AD2	-	.
chr6	148745708	148745732	chr6:148745708-148745732	0	AGACATATTCTTAACGAGTAAGTTC	1	2	5	AA2	-	.
chr6	148747103	148747132	chr6:148747103-148747132	0	AGGCGAGCCCCGGCGGCCGCAAGCGAGCCC	1	2	10	BB2	-	.
chr6	148751524	148751549	chr6:148751524-148751549	0	GAGTATGTTCTACTTAGAGAATGTTC	1	2	6	AA2	-	.
chr6	148752570	148752594	chr6:148752570-148752594	0	AGACTAGTCTTAGTATGAATTGTCT	1	2	5	AC1	-	.
chr6	148756716	148756743	chr6:148756716-148756743	0	GAGCAAGCACCTTGAAGGGAGGAAGCTT	1	2	8	AD2	-	.
chr6	148760482	148760504	chr6:148760482-148760504	0	AGGCTTGTCTATTGGACTTTATA	1	3	3	ACD2	-	.
chr6	148766253	148766275	chr6:148766253-148766275	0	AGTCTTGCTCACAAGGCTTATTC	1	2	3	AD3	1.0	dELS,CTCF-bound
chr6	148770367	148770399	chr6:148770367-148770399	0	AGGCAAGCCACTGGGCAAAATTGTGGCATTTTT	1	3	13	ACC1	-	.
chr6	148770956	148770983	chr6:148770956-148770983	0	AAAAAAGTTTGACAAGACAAACAACTTT	1	2	8	AA2	2.0	.
chr6	148771476	148771508	chr6:148771476-148771508	0	AGTCATTTTTGTTTCTAAACCAGAAGCAAGTTT	2	2	13	AD1	-	dELS,CTCF-bound
chr6	148773903	148773929	chr6:148773903-148773929	0	AAAATTGATCTCCCTGAGAACTTGTCT	1	2	7	AD1	1.0	.
chr6	148779716	148779739	chr6:148779716-148779739	0	GGACATTTTTGGTCAAATAAGTTT	1	2	4	AA2	1.0	.
chr6	148780232	148780256	chr6:148780232-148780256	0	TGGCAAACTGTTGTTGAGCAAGTTT	1	3	5	ACC2	-	.
chr6	148781120	148781147	chr6:148781120-148781147	0	GATTAAGCTTAGTGAGGAAGGCATGTTG	1	3	8	ACD1	2.0	dELS,CTCF-bound
chr6	148783654	148783680	chr6:148783654-148783680	0	GAAGAGGCCTTAGAGATGAACTTGTCT	1	2	7	AB1	-	.
chr6	148786269	148786299	chr6:148786269-148786299	0	GTGCAGGTTCGTTACACAGGTAAACATGTCC	2	2	11	BD1	1.0	.
chr6	148795475	148795500	chr6:148795475-148795500	0	GAACATGTTTTCTTAAGGAGTAGGTT	2	2	6	AD1	-	.
chr6	148800994	148801015	chr6:148800994-148801015	0	GAGCAACTTTTTTGACAAGCTG	1	3	2	ACC2	-	dELS
chr6	148802929	148802950	chr6:148802929-148802950	0	AAACATGCCTGTTAGATTGTCT	1	2	2	AC1	1.0	.
chr6	148803992	148804012	chr6:148803992-148804012	0	GAATATGTCTGGGGTTTGTCT	1	2	1	AA2	-	.
chr6	148806684	148806703	chr6:148806684-148806703	0	CAGCATGCCTGAGCTGACTC	3	3	0	ABC2	-	.
chr6	148807432	148807454	chr6:148807432-148807454	0	TAACAAGTTCCCTGAGCTTTTGT	1	3	3	ACD2	1.0	.
chr6	148811264	148811283	chr6:148811264-148811283	0	AGACAAACCTAGGCTTGTTC	2	1	0	A2	1.0	.
chr6	148811378	148811399	chr6:148811378-148811399	0	CAGCAAGCCACAAGTCTAGCCC	1	3	2	CCD2	-	.
chr6	148811828	148811848	chr6:148811828-148811848	0	AAACAAGCCATTAGTAAGCCC	1	3	1	ACC2	1.0	.
chr6	148812239	148812269	chr6:148812239-148812269	0	ACACATGCTTAGAGAAAACACAAAAATGCTT	1	2	11	AD2	-	.
chr6	148817783	148817806	chr6:148817783-148817806	0	GGAGAAGTATCATGAGGCATGTCC	2	2	4	AD1	-	.
chr6	148818684	148818708	chr6:148818684-148818708	0	AAAAATGCCTATTTGAGGCAATTTT	1	2	5	AA2	-	dELS
chr6	148820417	148820445	chr6:148820417-148820445	0	AAACTTGTTCTCCCTCTAAAAATCTGTTT	1	2	9	AB1	-	.
chr6	148821431	148821457	chr6:148821431-148821457	0	TAGCAAGTACGTGAGGCTGACTTGTCT	1	3	7	CCD2	-	.
chr6	148824204	148824232	chr6:148824204-148824232	0	AAGCATGCTCAGATGGTCTGGAGAAGTTA	1	2	9	AC1	-	.
chr6	148824362	148824394	chr6:148824362-148824394	0	AGACATTTCCTTGGCCTCCTGCTCAACAAGCTC	1	2	13	AC2	-	.
chr6	148825578	148825599	chr6:148825578-148825599	0	GAAATTGCCCAGGAAGAAGTTC	1	2	2	AA2	-	.
chr6	148826254	148826282	chr6:148826254-148826282	0	AGGCATGTGCCACCATGCCGGGCTAATTT	1	2	9	AD2	1.0	.
chr6	148827419	148827451	chr6:148827419-148827451	0	AGACTAGCTGGACATCATAGTGAAACCTTGTCT	1	2	13	CD	2.0	.
chr6	148832847	148832868	chr6:148832847-148832868	0	TGATTTGTTTTTCAACTTGCTT	1	3	2	ACC1	-	.
chr6	148833168	148833187	chr6:148833168-148833187	0	AAAATAGTATAAGCATGTTT	3	2	0	AD1	1.0	.
chr6	148837373	148837400	chr6:148837373-148837400	0	AGGTTTGTTCTAAAAACCAGAAATGTTT	1	2	8	AA2	1.0	.
chr6	148840163	148840191	chr6:148840163-148840191	0	AGGTATGTTCCCAGAGATCAGGCAACCTC	1	2	9	AA2	-	.
chr6	148843739	148843769	chr6:148843739-148843769	0	TAGCAAGTTCAAATACATTTGTAATTTGCCT	1	3	11	ACC2	1.0	.
chr6	148844517	148844545	chr6:148844517-148844545	0	GAACATGTCCACTGATCAGAAAGTTACCT	2	2	9	AA1	1.0	.
chr6	148845200	148845219	chr6:148845200-148845219	0	AGAAATCTCCAAACTTGTTC	2	2	0	AA1	1.0	.
chr6	148848358	148848388	chr6:148848358-148848388	0	AGGCTTATTTTCAGTTATAAAAAACATGATT	1	2	11	AD2	-	.
chr6	148854078	148854105	chr6:148854078-148854105	0	AGGTTTTTTTAAATAAAAAAGCAAGCCT	1	2	8	AA1	1.0	.
chr6	148854332	148854351	chr6:148854332-148854351	1	GAACTTGCCCAATCTATTTC	2	2	0	AD1	-	dELS
chr6	148856522	148856548	chr6:148856522-148856548	0	TAGCATGTCCTGCATGGGGGCTTTTCC	1	2	7	AC2	-	.
chr6	148856748	148856780	chr6:148856748-148856780	0	AAACTTGCCCTAAGTTACATTTCAGGTTGGTCT	1	2	13	AB1	-	dELS
chr6	148861050	148861080	chr6:148861050-148861080	0	GGACTAGTTTCAGAAGGAATGGTACCAGCTC	1	2	11	BD1	-	.
chr6	148863440	148863468	chr6:148863440-148863468	0	GAGCATCCTCCTTTAGCTCGGAGAAGTTT	1	2	9	AA2	-	.
chr6	148865302	148865323	chr6:148865302-148865323	0	GGGCTTACTTTTGAAATTGTCT	1	2	2	AA2	-	.
chr6	148865921	148865944	chr6:148865921-148865944	0	AAGCATGCTTCGTTAGACAATTAT	1	2	4	AD4	1.0	.
chr6	148868226	148868252	chr6:148868226-148868252	0	AAAATTGTTTTATTAAGAAGCATTTTC	1	2	7	AA2	-	.
chr6	148871244	148871276	chr6:148871244-148871276	0	GAGCATGCCAGCAACCTGAACTTAGACTTCCTG	1	3	13	ACC1	-	.
chr6	148871805	148871827	chr6:148871805-148871827	0	GAGTAAGCTAGGTAAGCAAGCTT	1	2	3	AC1	1.0	.
chr6	148879279	148879308	chr6:148879279-148879308	0	CAGCATTCTCTTTTGACAAGAAGCTTGTTT	1	2	10	AC1	-	.
chr6	148879856	148879879	chr6:148879856-148879879	0	AATCATGTTTCATGGGGCATTCTC	1	2	4	AD3	3.0	.
chr6	148884333	148884363	chr6:148884333-148884363	0	ACACAAGTCCCTGTTCTCATAAAGCTTGTAC	1	2	11	DD3	-	.
chr6	148884486	148884516	chr6:148884486-148884516	0	GAGCTTTTCTGGAAGAGGATAGAGCCAGTTC	1	2	11	AB2	-	.
chr6	148884830	148884852	chr6:148884830-148884852	0	AGCCAAGCCAATAGGACTTGTCT	1	2	3	CD	1.0	.
chr6	148885528	148885553	chr6:148885528-148885553	0	AAAATAGCCCAATCATGGGCATGCTG	1	2	6	AC2	-	dELS,CTCF-bound
chr6	148886150	148886169	chr6:148886150-148886169	5	GTAGATGCCTGAACATGCTC	4	2	0	AD4	-	dELS
chr6	148886470	148886492	chr6:148886470-148886492	1	AATCAAGCTCCGGAAGCAAGCTA	1	2	3	CD	-	dELS
chr6	148886623	148886642	chr6:148886623-148886642	2	AGTCTTGTTTCAACAAGCCC	3	2	0	CD	-	dELS
chr6	148889686	148889709	chr6:148889686-148889709	0	GAACTTGCCTTTTTGACCTTTTTC	1	2	4	AD1	-	.
chr6	148890979	148891002	chr6:148890979-148891002	0	ATGTATGCCTACAGAGACAAGCCT	1	2	4	AD4	1.0	dELS
chr6	148896281	148896309	chr6:148896281-148896309	0	AGCCTATTTTTCAGGATATAGACATGCCC	2	2	9	AD1	2.0	.
chr6	148897071	148897097	chr6:148897071-148897097	0	CAGTTTGCTATAACTTAGAGCAAGCCT	1	3	7	ACC1	-	.
chr6	148897898	148897925	chr6:148897898-148897925	0	GGGCTAATTCAGGACACTAAGCAAGGCC	1	2	8	AD2	-	.
chr6	148902368	148902387	chr6:148902368-148902387	0	AGGCATGTGCAACCATGCCT	3	2	0	DD2	3.0	.
chr6	148903541	148903561	chr6:148903541-148903561	0	GAACATGTGCTGAATTAGTTT	1	2	1	AD2	1.0	.
chr6	148908222	148908241	chr6:148908222-148908241	0	AAGTTTGTTTTAACTAGTTT	2	2	0	AC2	-	.
chr6	148910473	148910502	chr6:148910473-148910502	0	AACCCTGTTCAGGGTGTGAAGGACAAGTTA	1	3	10	BCD1	1.0	.
chr6	148910639	148910669	chr6:148910639-148910669	0	GAGCAAGTTCAACTTTCTACTAAATTTATCT	1	2	11	AA1	-	.
chr6	148911149	148911169	chr6:148911149-148911169	0	AGAAAAGTTCCAGAAATGTTC	1	2	1	AA2	-	.
chr6	148911496	148911527	chr6:148911496-148911527	0	CAACTAGCTCTTACCTTATTCTTAGCAATCTT	1	3	12	ACC1	-	.
chr6	148913154	148913182	chr6:148913154-148913182	0	CAGCTTGCCAATCATTAGGGAAATTGCCC	1	3	9	ACC2	2.0	.
chr6	148913290	148913310	chr6:148913290-148913310	0	AGGGTAGCTTGAAGAATGCCT	1	2	1	AA2	2.0	.
chr6	148914064	148914085	chr6:148914064-148914085	0	CAACTTGCTCTTGGACTTCCCA	1	3	2	ACC1	-	.
chr6	148916569	148916596	chr6:148916569-148916596	0	GGGCAACCTTAGGCCCTAGAACTTGCCA	1	2	8	AC2	-	.
chr6	148917823	148917850	chr6:148917823-148917850	0	TGGCAAGTTCTAGGGCCTAAGGTTGCCC	1	2	8	AC2	-	.
chr6	148918273	148918296	chr6:148918273-148918296	0	TAAAAAGCTTCTAAAGACTTGTTT	1	2	4	AC3	-	.
chr6	148920672	148920698	chr6:148920672-148920698	0	GTGCATGCCACTATGCCTGGCTAGTTT	1	3	7	CCD1	3.0	.
chr6	148922917	148922943	chr6:148922917-148922943	0	CAAGTAGCTGGGATTACAGGCATGCCC	1	3	7	ACC1	-	.
chr6	148925738	148925770	chr6:148925738-148925770	0	GAGCAACTCTCACAACTAGGTCAAAAGTTGTTT	1	2	13	AA2	-	.
chr6	148926061	148926081	chr6:148926061-148926081	0	AAACTACCCCCAGAAATGTTT	1	2	1	AA2	-	.
chr6	148927499	148927531	chr6:148927499-148927531	0	GTACCAGCTCTGGAATAGACTTTGAACAAGTTA	1	3	13	BCD1	-	.
chr6	148929514	148929535	chr6:148929514-148929535	0	AAGCTAGTCTGAGGACAATGCT	1	2	2	AD4	1.0	.
chr6	148929743	148929765	chr6:148929743-148929765	0	AGAGAAGTTCTTTAGCCATGTTT	1	2	3	AD2	-	.
chr6	148930675	148930696	chr6:148930675-148930696	0	AAGCAAGTCATGTGGCCAGTCT	1	3	2	BCC2	-	.
chr6	148931911	148931937	chr6:148931911-148931937	0	AGACAAGTCCCACTTGGAAATATGCCT	1	1	7	A2	-	.
chr6	148933852	148933871	chr6:148933852-148933871	0	GGACAAGCCCAAACAAGAAT	3	2	0	DD4	-	dELS
chr6	148934494	148934523	chr6:148934494-148934523	0	TAACTAGCCTGGGAGAGTGTGAGCATACTT	1	2	10	AC2	-	.
chr6	148941010	148941032	chr6:148941010-148941032	0	AAACAAGTTTGATAATCAATCTT	1	2	3	AD1	-	.
chr6	148944281	148944304	chr6:148944281-148944304	0	AAACAGGCTCTTGTGGGCTGGCCT	1	2	4	BB2	1.0	.
chr6	148944814	148944842	chr6:148944814-148944842	0	AAACTAGATTTCAGGTCTTAAGCTGGCTT	1	2	9	BD2	1.0	.
chr6	148947691	148947711	chr6:148947691-148947711	0	TGACATGTTTTGGAAAAGCCT	1	2	1	AC2	1.0	.
chr6	148948256	148948276	chr6:148948256-148948276	0	TGATATGTTAAAAACATGTCC	2	3	1	ACC1	-	.
chr6	148949889	148949910	chr6:148949889-148949910	0	GGTCATGTTCAAAACCAAGCCC	2	2	2	DD2	-	.
chr6	148952933	148952959	chr6:148952933-148952959	0	AAACATTTTCTGTATCATGACATGTTC	1	2	7	AC2	-	dELS
chr6	148952973	148953002	chr6:148952973-148953002	0	AAGTTAGTTTATACGAATATAAACTACTTT	1	2	10	AA2	1.0	dELS
chr6	148953902	148953932	chr6:148953902-148953932	0	GAACAACCCTATTTATTCACTCGACATGTTC	1	2	11	AC2	-	.
chr6	148962232	148962264	chr6:148962232-148962264	0	GAGCAAGTCATCCATGCTCATCAAGACTTCCCA	1	3	13	ACC1	-	.
chr6	148965136	148965160	chr6:148965136-148965160	0	TTGTTTGCTTTCTCTGGACTTGTTT	1	3	5	ACD1	-	.
chr6	148968286	148968310	chr6:148968286-148968310	0	CAACTAGCTTTTCTCAAACTTTCTA	1	3	5	ACC1	-	.
chr6	148969336	148969368	chr6:148969336-148969368	0	AAGAAAGTTACGCTCTTGGTCTTCAACTAGTTC	1	3	13	ACC1	-	.
chr6	148969809	148969834	chr6:148969809-148969834	0	GAACCTGTTTCTAAGGAAACTACTTC	1	2	6	AB3	-	dELS
chr6	148970479	148970499	chr6:148970479-148970499	0	GAACTTGCATGAGGCTACCTT	1	2	1	AD2	-	.
chr6	148971806	148971828	chr6:148971806-148971828	0	AGGCATGTTTACAGGACATCCTG	1	2	3	AC3	-	.
chr6	148974291	148974310	chr6:148974291-148974310	0	TTGAAAGTTCAAACTTGCCT	2	3	0	ACD1	-	.
chr6	148974336	148974365	chr6:148974336-148974365	0	GAACAAGTTATACAATAAATAATCTAGCCT	1	2	10	CD	-	.
chr6	148981362	148981385	chr6:148981362-148981385	0	AGACAGGCTTCAGAAACCTTGTTC	1	2	4	BD2	2.0	.
chr6	148982288	148982317	chr6:148982288-148982317	0	GGGGTTGCTCCATGTTGGCCAGGCTGGTCT	1	2	10	AB3	1.0	.
chr6	148986109	148986132	chr6:148986109-148986132	0	GGGCCTGCCTTAGACAACTTGTCA	1	3	4	BCC1	-	.
chr6	148986149	148986173	chr6:148986149-148986173	0	ATATTAGCCTACGGGAAGCATGCCC	1	2	5	AD4	-	.
chr6	148987221	148987247	chr6:148987221-148987247	0	GAAATTGTTTATCCTCCCAGCTTGTCT	1	2	7	AC2	-	.
chr6	148987583	148987605	chr6:148987583-148987605	0	ACGCTTGCCTTCAAGAAAAGCTC	1	2	3	AD2	1.0	.
chr6	148990740	148990771	chr6:148990740-148990771	0	AAACTACTCACTTTAAATCATGAGACTAGCTG	1	3	12	ACC2	-	.
chr6	148995762	148995782	chr6:148995762-148995782	0	GGGCAACCCTGGGACAAATTT	1	2	1	AA2	-	.
chr6	149003496	149003523	chr6:149003496-149003523	0	GGGCTAACCTCTGCTGAAAGACATTCTT	1	2	8	AA2	-	.
chr6	149007620	149007642	chr6:149007620-149007642	0	CACCATGTTGGCCAGACTAGTCT	1	3	3	CCD1	1.0	.
chr6	149007954	149007975	chr6:149007954-149007975	0	AAACTTGCCTCCTGGCTTCTTT	1	2	2	AC1	-	.
chr6	149008402	149008426	chr6:149008402-149008426	0	GAACTCGCCCTTGTTGGACAATTTT	1	2	5	AB2	1.0	.
chr6	149008712	149008738	chr6:149008712-149008738	0	GGAGATGTCTATATGGAAGAGAAGCCC	1	2	7	AA2	1.0	.
chr6	149011659	149011686	chr6:149011659-149011686	0	AAACTAGCCGGGTGTGGGTGGCATGTGC	1	3	8	CCD1	2.0	.
chr6	149014197	149014227	chr6:149014197-149014227	0	GAGCAAGCCCTCATGTGGGTGAAGCAAGTGC	1	1	11	D1	-	.
chr6	149014378	149014405	chr6:149014378-149014405	0	GATCTAGCCTAAGAACTAGAACTAGGTT	1	2	8	DD3	-	.
chr6	149018406	149018432	chr6:149018406-149018432	0	AGAAATACCTGAGAATGAGGCATGTCT	2	2	7	AA1	-	.
chr6	149021480	149021505	chr6:149021480-149021505	0	AGGTAACTTCATTTGTAAGCAAGCTC	1	2	6	AA1	-	.
chr6	149021752	149021772	chr6:149021752-149021772	0	AGCCTTGTCTTGAGCATGTTG	2	2	1	CD	-	.
chr6	149021804	149021824	chr6:149021804-149021824	0	AGCCTTGTCTTGAGCATGTTG	2	2	1	CD	-	.
chr6	149025810	149025829	chr6:149025810-149025829	0	AGACTAGCCTGAGCAACATA	2	3	0	ACD2	-	.
chr6	149030161	149030187	chr6:149030161-149030187	0	CAACTTGCTCACAGTCTCGCCAAGTCC	1	3	7	CCD2	2.0	dELS
chr6	149031431	149031460	chr6:149031431-149031460	0	AGGCTTGTTTAATTTACTTTATGAAAGCTT	1	2	10	AD1	1.0	pELS
chr6	149031523	149031543	chr6:149031523-149031543	0	AAACATGTTTTACTCTTGCTT	1	2	1	DD1	1.0	pELS
chr6	149033636	149033662	chr6:149033636-149033662	0	AGGGTTGTTTGTCAGGTGGGGTAGTTT	1	2	7	AA2	2.0	pELS
chr6	149035407	149035432	chr6:149035407-149035432	0	AGGCTTTCCTCTGGTGACACTTGTCT	1	2	6	AD2	-	.
chr6	149035554	149035586	chr6:149035554-149035586	0	AGACCAGCCTGGACAACATGGTGAAACCTGTCT	1	2	13	BB2	-	.
chr6	149038821	149038848	chr6:149038821-149038848	0	AAAGATGTCTAATATTTGGGGAAAGCTT	1	2	8	AA2	-	.
chr6	149039973	149039999	chr6:149039973-149039999	0	AAGCATGGTTACTCACCGAGCGTGTCT	1	2	7	BD2	2.0	.
chr6	149040001	149040022	chr6:149040001-149040022	0	GGACAAATACCTGGACATGCCT	2	2	2	AD1	-	.
chr6	149040181	149040212	chr6:149040181-149040212	0	TAGCTTTTTAAATAAAGTACTGAAACTAGTTT	1	3	12	ACC2	-	.
chr6	149042265	149042290	chr6:149042265-149042290	0	GAGCTTTTTTTGTAGGAAGTATGTTC	1	2	6	AA2	1.0	.
chr6	149042819	149042838	chr6:149042819-149042838	0	TGTGTTGCCCAGGCTTGTCT	2	3	0	ACD1	-	.
chr6	149046233	149046254	chr6:149046233-149046254	0	AAGCAAGCTCAGAGGCTTCTTT	1	1	2	A1	3.0	.
chr6	149047932	149047955	chr6:149047932-149047955	0	GCACAAGCTCAGATAGACAAGTCA	1	2	4	CD	1.0	.
chr6	149048596	149048616	chr6:149048596-149048616	0	AAGCATGTTTAAAACATACTT	2	1	1	A1	-	.
chr6	149049209	149049233	chr6:149049209-149049233	0	AAGGATGTTCCTCACAGGATAGTTT	1	2	5	AA2	-	.
chr6	149051552	149051581	chr6:149051552-149051581	0	TAGCATGTCATTCCGTAAGAAAGCAAACCT	1	3	10	ACC1	-	.
chr6	149062120	149062140	chr6:149062120-149062140	0	TGGCATGTCTTAAGCTTGGCT	2	2	1	CD	1.0	dELS
chr6	149063191	149063219	chr6:149063191-149063219	0	GGACATGTCTATAAAGAAAAAACAATCTC	2	1	9	A1	1.0	dELS,CTCF-bound
chr6	149064180	149064202	chr6:149064180-149064202	0	TGACAAGCCTTGTGAGCAGGCAT	1	3	3	BCD2	-	dELS
chr6	149066697	149066727	chr6:149066697-149066727	0	AAGCTTCTCCTCCACCCTCTGAAGCTTACTT	1	2	11	AA2	-	dELS
chr6	149072700	149072721	chr6:149072700-149072721	0	GAAGAACCTTGAAAACATGCTT	2	2	2	AA1	-	.
chr6	149073235	149073267	chr6:149073235-149073267	0	AGACCAGTCTGGGTACATGGTGAGAACCTGTCT	1	2	13	BB2	1.0	.
chr6	149075936	149075959	chr6:149075936-149075959	0	AAGCAAGTCATTTGGAACCTGCCG	1	3	4	BCC2	1.0	dELS,CTCF-bound
chr6	149079817	149079837	chr6:149079817-149079837	8	AAACAGACTTGGAGCATGTTT	2	2	1	AB1	-	.
chr6	149079970	149079989	chr6:149079970-149079989	12	AGTCAAGTACAGACATGTCC	3	2	0	DD1	1.0	.
chr6	149081093	149081114	chr6:149081093-149081114	0	AAGCATTCTTTGGGACGAGTTT	1	2	2	AB2	-	dELS
chr6	149083939	149083969	chr6:149083939-149083969	0	AAACTTGGTTGAATACAAATTAAAAATGTCC	1	2	11	AD2	2.0	.
chr6	149084868	149084893	chr6:149084868-149084893	0	GGAGATGCTTTGGGGCAAACATATTT	1	2	6	AA2	-	dELS
chr6	149085949	149085980	chr6:149085949-149085980	0	AGACAAGTTTTGCCTCCTTAACAGACAAGATG	1	2	12	CD	1.0	.
chr6	149088161	149088183	chr6:149088161-149088183	0	GAGCTTGATTTTAGGGCAAGACT	1	2	3	DD2	2.0	dELS,CTCF-bound
chr6	149092474	149092504	chr6:149092474-149092504	0	AGACAGGCTTTACAGCACATAAAACAAGCCT	1	1	11	B2	-	.
chr6	149092628	149092657	chr6:149092628-149092657	0	GAGCATGTTTCCTTTCCTGATATCTTGCTG	1	3	10	CCD2	1.0	.
chr6	149093890	149093915	chr6:149093890-149093915	0	AAGCTTTTCTTCACTGGGACTAGATT	1	2	6	AD2	1.0	dELS
chr6	149094730	149094754	chr6:149094730-149094754	0	AAACTAGTCTGTGAAAGAAAAGGTT	1	2	5	AD1	-	.
chr6	149095757	149095777	chr6:149095757-149095777	0	GAACAAGTTTGGAGCAAGCAT	1	1	1	D1	1.0	.
chr6	149097571	149097592	chr6:149097571-149097592	0	CTACTAGCTTCTAAGCAAGCCA	1	3	2	CCD1	-	.
chr6	149099752	149099771	chr6:149099752-149099771	0	AAACAATCCTGAACAAGTTT	2	1	0	A2	-	.
chr6	149105691	149105712	chr6:149105691-149105712	0	AAGCATGCTGTGGGGCTACTTT	1	2	2	AC2	1.0	.
chr6	149108350	149108375	chr6:149108350-149108375	0	AGACAAGATGGCCTCAGGACAAGTTA	1	3	6	CCD2	-	.
chr6	149109739	149109759	chr6:149109739-149109759	1	AAGCATGTCTAAGACTTGCAG	2	2	1	CD	1.0	dELS
chr6	149109870	149109902	chr6:149109870-149109902	0	GAGGATGCTTTCTAAACCTATGGGGGCAAGTTT	2	1	13	A1	1.0	dELS
chr6	149109956	149109983	chr6:149109956-149109983	0	AGACATGTTGCAATGTCTAGGCTAATTC	1	2	8	AC2	1.0	dELS
chr6	149112743	149112773	chr6:149112743-149112773	0	AAACTACTCTAAGTTTATTTTAAGCTAGGTT	1	2	11	AD2	-	.
chr6	149113816	149113844	chr6:149113816-149113844	0	GAGCATGTGGTGGCAGAGCAAACAAGCCA	1	3	9	CCD2	1.0	.
chr6	149119886	149119912	chr6:149119886-149119912	0	AAAATAGCCCCAAATTGGAAATAGCTC	1	2	7	AA2	-	.
chr6	149122264	149122292	chr6:149122264-149122292	0	AAGCAAGTTTCTTGTACATAGGATAGATT	1	2	9	AD1	-	.
chr6	149122941	149122964	chr6:149122941-149122964	0	AAGCAAGTCTATCAACACAATTTT	1	2	4	AD1	-	.
chr6	149123330	149123357	chr6:149123330-149123357	0	GATTAAGCTTAGTGAGGAAGGCATGTTG	1	3	8	ACD1	-	.
chr6	149123639	149123659	chr6:149123639-149123659	0	AGAAAAGTTGGAAGCTAGCTG	1	3	1	ACC1	2.0	.
chr6	149128460	149128487	chr6:149128460-149128487	0	AAACAAGGTCAGCAGAGTGAATTTGTTT	1	2	8	AD2	1.0	dELS,CTCF-bound
chr6	149130410	149130442	chr6:149130410-149130442	0	AAACATGTCTCCCCTTTTTTTTTCACCAAGCTG	1	3	13	CCD2	2.0	.
chr6	149132256	149132286	chr6:149132256-149132286	0	AGGCTAATCCCTTTGCCTTTCAATCATGTCC	1	2	11	AD2	-	.
chr6	149132740	149132761	chr6:149132740-149132761	0	GAGCTTGGCCTCAAACTAGTAT	1	2	2	DD2	1.0	.
chr6	149132781	149132800	chr6:149132781-149132800	0	AGGCTTCTCCAGGCTTACTC	1	2	0	AA2	2.0	.
chr6	149134042	149134073	chr6:149134042-149134073	0	AAAGTAGCCTGACTTTCACATCAGGCAACTTT	1	2	12	AA2	-	.
chr6	149134507	149134531	chr6:149134507-149134531	0	AGACGTGTTTCCTACAAACAAGTAT	1	2	5	BD3	1.0	.
chr6	149135269	149135297	chr6:149135269-149135297	0	TGACATGCCCAGCCAAGGCAAAAATGTTT	1	2	9	AC2	1.0	dELS
chr6	149135432	149135456	chr6:149135432-149135456	0	GAACTTGATCCCATAAAACTGGCCC	1	2	5	BD2	-	.
chr6	149136261	149136290	chr6:149136261-149136290	0	AGACATGTTCAGATTCCATGTGACAGGCCC	1	2	10	BC1	1.0	.
chr6	149136790	149136809	chr6:149136790-149136809	0	AAACAAGCTCTGCCAAGCCT	3	2	0	CD	-	.
chr6	149137448	149137480	chr6:149137448-149137480	0	AGACAGGTTTCACCACGTTGGCCAGGCTGGTCT	1	2	13	BB2	-	.
chr6	149139775	149139799	chr6:149139775-149139799	0	AAGCAAGTTTAGAAAAGATATGCCC	1	1	5	A2	-	.
chr6	149140954	149140974	chr6:149140954-149140974	0	GAAAATTCCCCAGACTTGTTT	2	2	1	AA1	-	dELS
chr6	149141109	149141131	chr6:149141109-149141131	0	AGACTTGATTTTTAAAATAGTTT	1	2	3	AD2	-	dELS
chr6	149143855	149143887	chr6:149143855-149143887	0	AAGCAAATTTTTTAAACTTTTAGAAACATATCC	1	2	13	AA2	-	.
chr6	149146489	149146521	chr6:149146489-149146521	0	GGGGTTGTTTGCTTTTTTCTTGTAAATTTGTTT	1	2	13	AA2	1.0	.
chr6	149147249	149147277	chr6:149147249-149147277	0	TGGCTGGCCACAGGAACTGGGACATGTCC	1	3	9	BCC2	-	.
chr6	149148809	149148830	chr6:149148809-149148830	0	AAGATTGTCCCCAAAAATGTTT	1	2	2	AA2	-	.
chr6	149149417	149149445	chr6:149149417-149149445	0	AGAGATGCCAAGTTACACAGGGCTTGTCA	1	3	9	ACC1	-	dELS,CTCF-bound
chr6	149150868	149150892	chr6:149150868-149150892	0	GAGCTGGTTAGAAGGGAGCAAGCCT	1	2	5	BC1	3.0	.
chr6	149150896	149150917	chr6:149150896-149150917	0	TGAGAAGCTCAGTGGCATGCCC	2	3	2	ACC1	-	dELS
chr6	149153113	149153136	chr6:149153113-149153136	0	GAGCTAACTCCGAAGGGCCAGCCC	1	2	4	AB2	2.0	.
chr6	149154236	149154262	chr6:149154236-149154262	0	GTACAAGCCAGTAAGACCAACTAGCTC	1	3	7	CCD1	-	.
chr6	149158843	149158870	chr6:149158843-149158870	0	GGGCTAGCTAAGTGCCTGCAACTTCCCT	1	3	8	ACC1	1.0	.
chr6	149160156	149160180	chr6:149160156-149160180	0	AGGATTGCTTCAGCCCAGCAAGTTG	1	3	5	ACC1	1.0	.
chr6	149160522	149160541	chr6:149160522-149160541	0	AAAGTTGCTGTAACTTGTCC	3	3	0	ACC1	-	.
chr6	149161386	149161406	chr6:149161386-149161406	0	GAACATGGCTTCAACAAGTCT	2	2	1	CD	-	.
chr6	149163938	149163963	chr6:149163938-149163963	0	GCACAAGTCAGTTAAATAGCTTGTCC	1	3	6	CCD1	1.0	.
chr6	149164969	149164992	chr6:149164969-149164992	0	GAGCTAGCTTGTTCCAGCTTGCAA	1	3	4	CCD1	1.0	.
chr6	149165357	149165384	chr6:149165357-149165384	0	CAGCATATTCCTAGTCCCAAACATGTCG	1	3	8	ACC2	-	.
chr6	149165921	149165948	chr6:149165921-149165948	0	TGACAAGCCTTCACATACAAACTTATCA	1	3	8	ACC1	2.0	.
chr6	149167785	149167806	chr6:149167785-149167806	0	AGGCAAGTTACTCAACATCTCT	2	3	2	ACC1	1.0	.
chr6	149171347	149171379	chr6:149171347-149171379	0	AGACATGTCAACTGTGCTGCCCACAACTTTCTT	1	3	13	ACC1	-	.
chr6	149172857	149172877	chr6:149172857-149172877	0	AGCCAAGTCCAGAACAAGCTG	1	2	1	CD	-	.
chr6	149173153	149173178	chr6:149173153-149173178	0	AGGCTTCCCTTTCCCTGAGTTTGTCT	1	2	6	AA2	-	.
chr6	149174837	149174861	chr6:149174837-149174861	0	GGAAAAGCTCTTTAGAGACTACTCT	1	2	5	AA2	-	.
chr6	149174880	149174906	chr6:149174880-149174906	0	AAGCAAGTTCTTCTCTCCAGATTGCTA	1	3	7	ACC2	2.0	.
chr6	149180849	149180874	chr6:149180849-149180874	0	AGGATTGTTTGTCTAAGGACTAATTT	1	2	6	AA2	1.0	.
chr6	149181106	149181126	chr6:149181106-149181126	0	TGACTTGTTTGCAACTTACCT	1	3	1	ACC1	1.0	.
chr6	149184803	149184833	chr6:149184803-149184833	0	TGACTTGTTTTCCTCTGGGTAGAGATTGTTG	1	3	11	ACC2	-	.
chr6	149190580	149190605	chr6:149190580-149190605	0	AGGCATGTCTGAGCTCAGACTCTCCT	1	2	6	AB4	2.0	.
chr6	149191039	149191060	chr6:149191039-149191060	0	TAACAAGCTTAAAAGAAAGTCT	1	2	2	AC2	-	.
chr6	149191685	149191709	chr6:149191685-149191709	0	AAGTATACCTCAATAAAACTAGTTT	2	2	5	AA1	-	.
chr6	149192974	149192993	chr6:149192974-149192993	0	CATGTTGCCCAGGCTAGTCT	2	3	0	ACD1	1.0	.
chr6	149194718	149194741	chr6:149194718-149194741	0	ATACATGCACTTGTAAACATGTCC	1	2	4	DD1	1.0	.
chr6	149195830	149195852	chr6:149195830-149195852	0	AAGAAAGTTTATAAAACATGCAC	1	2	3	AD3	2.0	.
chr6	149195887	149195910	chr6:149195887-149195910	0	AAACATGCATACTGAAGAATGTCC	1	2	4	AD2	-	.
chr6	149196372	149196402	chr6:149196372-149196402	0	AGGCAAGGCTTGATGGAGCACAGGCTAGCAT	1	2	11	DD2	-	dELS
chr6	149198251	149198281	chr6:149198251-149198281	0	GAACTTGGCTCATCATTTTAAGGGCATATTC	1	2	11	AD2	-	.
chr6	149203556	149203583	chr6:149203556-149203583	0	AAGCCTGCCTCCCCCATCTAGCTTGTCA	1	3	8	BCC1	1.0	.
chr6	149205051	149205078	chr6:149205051-149205078	0	GAGCATGGTTGGATCTAGAGACTTGATC	1	2	8	DD2	1.0	.
chr6	149205473	149205505	chr6:149205473-149205505	0	GAGCTAATTTTGTGCTACTGCTGAAGCAAGCCC	1	1	13	A2	-	.
chr6	149208133	149208160	chr6:149208133-149208160	0	ATTCTAGTTCCTTCTGGAAGGCTTGCTG	1	3	8	CDD2	1.0	.
chr6	149210515	149210538	chr6:149210515-149210538	0	AAGCCAGCCTTCTCAGACCAGCTT	1	2	4	BB2	-	dELS
chr6	149211317	149211349	chr6:149211317-149211349	0	AGACTTGTTCAGTATTGCATGGGAGGCATCCTA	1	2	13	AC3	-	dELS
chr6	149214350	149214379	chr6:149214350-149214379	0	CAGCAAGTCTCCCTGCATCCAGTCTTGCCC	1	2	10	CD	-	.
chr6	149217588	149217617	chr6:149217588-149217617	0	TAACTAGCTGGCCCTTTACAGAAAAAGTTT	1	3	10	ACC2	1.0	.
chr6	149218544	149218568	chr6:149218544-149218568	0	GAGCTGTCCTCTTAGAAGCAAGCCC	1	2	5	AB1	-	pELS
chr6	149219433	149219455	chr6:149219433-149219455	0	GGTCAAACTTAAGAGACTAGTTT	1	2	3	AD1	-	.
chr6	149221366	149221398	chr6:149221366-149221398	0	CAGCTTGCTGCCAGCCATTGCCTTGACTTGTCC	1	3	13	CCC	-	.
chr6	149223126	149223148	chr6:149223126-149223148	0	AAACAAACTCAAAAGACTATCTT	1	2	3	AA2	1.0	.
chr6	149226244	149226269	chr6:149226244-149226269	0	AAAATAGCTCCAGTGAAGGCATGGCT	1	2	6	AD3	1.0	dELS
chr6	149227547	149227571	chr6:149227547-149227571	0	GGGCATGCCTTCAAGACACTGGTTT	2	2	5	BD1	1.0	.
chr6	149228322	149228342	chr6:149228322-149228342	0	AAGCCAGTGCTAAGCTTGCCT	1	2	1	BD1	-	dELS,CTCF-bound
chr6	149230604	149230636	chr6:149230604-149230636	0	GAGCAAGCTCAGTGGTCCATGTGATGCTTGACT	1	2	13	DD1	-	.
chr6	149230991	149231017	chr6:149230991-149231017	0	GGACAAGCTCACTTACTGAGCTGGTCA	1	2	7	BC3	-	dELS
chr6	149231996	149232017	chr6:149231996-149232017	0	AAACATGCTTAACAGGAAGCTC	1	2	2	AC1	-	dELS
chr6	149232867	149232886	chr6:149232867-149232886	0	GAACAAGCCTTGGAATGCTG	3	3	0	ACC2	-	.
chr6	149236360	149236388	chr6:149236360-149236388	0	TAAGTAGTTTTCAACTTGGGAACATGTCA	1	3	9	ACC1	2.0	.
chr6	149237349	149237378	chr6:149237349-149237378	0	GGACTTTCACATCTGTTAAGGAGCAAGTCC	1	2	10	AD1	-	.
chr6	149237902	149237924	chr6:149237902-149237924	0	AAACTTGGCTCTAAGATTTGTTT	1	2	3	AD2	-	.
chr6	149238388	149238415	chr6:149238388-149238415	0	GGGCTTGCTTCCTGGCTTGAGCTTCTCT	1	1	8	A1	-	.
chr6	149239236	149239255	chr6:149239236-149239255	0	AGACAAGCCCAAGCTAACAC	3	2	0	AD4	-	.
chr6	149239424	149239445	chr6:149239424-149239445	0	AAACGAGGTCATGGACAAGTCT	1	2	2	BD1	-	.
chr6	149239879	149239902	chr6:149239879-149239902	0	AAACTTGACCTATTAGTCAAGCTT	1	2	4	DD2	-	dELS,CTCF-bound
chr6	149242142	149242169	chr6:149242142-149242169	0	AAACAATGCTCTTGTAAAGAACATGCCT	2	2	8	AD1	2.0	.
chr6	149242697	149242723	chr6:149242697-149242723	0	AAGATAGCCTCTGGTTCGGGATTGTTT	1	2	7	AA2	-	.
chr6	149244732	149244760	chr6:149244732-149244760	0	AAACTAGCCAGGCGTGGGGGTGCATGCCT	1	2	9	CD	-	.
chr6	149245025	149245052	chr6:149245025-149245052	0	TAACTTGCCCAAGTCAAGCAGCTACCTT	1	3	8	ACC1	-	.
chr6	149249371	149249394	chr6:149249371-149249394	0	GGACCTGCTCTTAGGGACATCTCT	2	2	4	AB3	2.0	.
chr6	149252887	149252918	chr6:149252887-149252918	0	GAACTTGCCTTTGGTCCCACGAGGAGAAGCTA	1	2	12	AC1	2.0	.
chr6	149254377	149254396	chr6:149254377-149254396	0	AAGCCAGTTTGAGTTAGCCT	1	2	0	AB2	1.0	.
chr6	149257961	149257992	chr6:149257961-149257992	0	AAGCAAGCTTTTGCCCACATGAGAGAAAGTGT	1	2	12	AD1	-	pELS
chr6	149260985	149261007	chr6:149260985-149261007	0	AAACATGCATTTAAGTCATGTTT	1	2	3	DD2	1.0	.
chr6	149261429	149261451	chr6:149261429-149261451	0	GAACTATTTTAAAAAGCATGTGT	1	2	3	AD2	1.0	dELS
chr6	149263812	149263835	chr6:149263812-149263835	0	AAGCATTCCGTAGCAGACATGCCT	1	2	4	AC1	-	.
chr6	149265883	149265909	chr6:149265883-149265909	0	GAGGTTGCCCCTGAGCGAGGAATGTTC	1	2	7	AA2	1.0	.
chr6	149268827	149268849	chr6:149268827-149268849	0	AAACTTGTTTATAAAACATACAC	1	2	3	AD4	2.0	.
chr6	149270550	149270571	chr6:149270550-149270571	0	GAACATGTTAATTAGCTAGATT	2	3	2	CCD1	-	.
chr6	149270755	149270783	chr6:149270755-149270783	0	GGGCAAGCCTCTCCGACGTACACATGGTC	1	2	9	DD1	1.0	dELS,CTCF-bound
chr6	149271532	149271558	chr6:149271532-149271558	0	AAGCTACTTCCTTTTTAGGACATGACC	1	2	7	AD2	-	.
chr6	149273057	149273082	chr6:149273057-149273082	0	AAAATTGCCTTTCATGAAACTGGTCC	1	2	6	AB3	-	.
chr6	149277894	149277916	chr6:149277894-149277916	0	GAGGTAGTTTTAGAGACATGATT	1	2	3	AD3	-	dELS
chr6	149278032	149278058	chr6:149278032-149278058	0	TAATTTGTCTCCTGCAGGGACATGCCA	1	3	7	ACC1	-	.
chr6	149279815	149279840	chr6:149279815-149279840	0	CTAAATGTCTAAAACTGAACTTGTTT	1	3	6	ACD1	-	.
chr6	149280165	149280195	chr6:149280165-149280195	0	CAACTTTCTTGTTTCTTTCTTAGGCATGTTG	1	3	11	ACC2	-	.
chr6	149284527	149284556	chr6:149284527-149284556	0	GAGCTTTTTTAGTTAGTTTTGAGGATGCTT	1	2	10	AA2	-	.
chr6	149287645	149287666	chr6:149287645-149287666	0	CAGTTTGTTACTGAACTTGTTT	1	3	2	ACC1	-	.
chr6	149289302	149289332	chr6:149289302-149289332	0	AGGATTGCTTGAGCCCAAGGGGAACAAGGTC	1	2	11	AD3	2.0	.
chr6	149290192	149290214	chr6:149290192-149290214	0	GAACTAGTTTTTCAGGTTAACTT	1	2	3	AA1	2.0	pELS
chr6	149292438	149292465	chr6:149292438-149292465	0	TAACAAGTTTAAACAATGAGACTACACC	1	3	8	ACD2	1.0	.
chr6	149295968	149295990	chr6:149295968-149295990	0	CACCATGTTGACCAGGCTTGTCT	1	3	3	CCD1	-	.
chr6	149296322	149296350	chr6:149296322-149296350	0	GAGCAAGCTCTGGACTTTGAATTTTGTCT	1	2	9	AD1	1.0	.
chr6	149298537	149298566	chr6:149298537-149298566	0	AGACTTGCTTGATCCCGGGAGGTCAAGGCT	1	2	10	DD1	-	.
chr6	149303121	149303150	chr6:149303121-149303150	0	GAGACTGTCTACTTACAGAAAAACAAGCTA	1	3	10	ABC1	-	.
chr6	149304309	149304337	chr6:149304309-149304337	0	AAGCAATCTCATTATTTTTAAAGATGCTT	1	2	9	AA2	-	.
chr6	149304510	149304529	chr6:149304510-149304529	0	GGACATGTCCGGGCTCACCA	3	3	0	ABC2	2.0	.
chr6	149304535	149304556	chr6:149304535-149304556	0	AGACATGTTATGGAGCAGGTCC	2	2	2	BC2	2.0	.
chr6	149306100	149306120	chr6:149306100-149306120	0	AGTCTTGTTGAAAACTTGCTA	1	3	1	CCD1	1.0	.
chr6	149306760	149306785	chr6:149306760-149306785	0	AAACTTGCTGTGTGCTGGGCATCCTG	1	3	6	ACC1	-	.
chr6	149309336	149309366	chr6:149309336-149309366	0	TAACAAGTCTTTTGTGTGGTCAAGTATGTCA	1	3	11	ACC2	-	.
chr6	149322588	149322607	chr6:149322588-149322607	0	TAGCTTCTCTGAGCTTGTTT	2	2	0	AC1	-	.
chr6	149323400	149323431	chr6:149323400-149323431	0	TTATTTGCTCTTAACTGTTAAAGAACAAGTTT	1	3	12	ACD1	1.0	.
chr6	149324006	149324036	chr6:149324006-149324036	0	AAGGAAGTCTGATTTACCTACAAACAAGTAC	1	2	11	AD3	-	dELS
chr6	149324294	149324313	chr6:149324294-149324313	0	AGACTTGTTTAAAATAATCC	1	2	0	AA1	1.0	.
chr6	149328217	149328240	chr6:149328217-149328240	0	TGACATGCTTGTGCAGAATAGCTG	1	3	4	ACC2	-	.
chr6	149329155	149329180	chr6:149329155-149329180	0	AGACAAGTTCTTAAATTAACATTCTA	1	3	6	ACC1	1.0	.
chr6	149331596	149331626	chr6:149331596-149331626	0	AAGCTTGTTTCTGATCTTAGTGGAAAAGCAT	1	2	11	AD1	1.0	dELS
chr6	149332121	149332143	chr6:149332121-149332143	0	GAGCATGGTAAAGTAGCAAGTTT	1	3	3	CCD2	-	dELS
chr6	149334342	149334366	chr6:149334342-149334366	0	CAGCCAGTTTTTAGGAAGCTAGCCA	1	3	5	BCC1	-	dELS,CTCF-bound
chr6	149335583	149335603	chr6:149335583-149335603	0	AGGCTAGTCTCAAACTCCTTG	1	3	1	ABC2	-	.
chr6	149336776	149336795	chr6:149336776-149336795	18	GAACATGTTCAGACAGGCCT	4	1	0	B1	-	dELS
chr6	149341016	149341044	chr6:149341016-149341044	0	AGGCTTTTCTTTGCCCTTAAAACATTTCC	1	2	9	AA2	1.0	.
chr6	149341865	149341889	chr6:149341865-149341889	0	GGATTAGTTTCTTAGGGAAATGCCT	1	2	5	AA2	-	.
chr6	149343022	149343053	chr6:149343022-149343053	0	TAACTTGTTTGCTAGTAGTAGCAAACTAATGC	1	3	12	ACD2	-	.
chr6	149348550	149348577	chr6:149348550-149348577	0	AGGCATGTTCCTAAATATCACCATGCTA	1	3	8	CCD2	-	.
chr6	149350253	149350282	chr6:149350253-149350282	0	AAGAATTTTCTTTGTGACCAGGGCTTGTTT	2	2	10	AA1	-	.
chr6	149354871	149354898	chr6:149354871-149354898	0	TTGGTTGTTTATCATTAGAAACATGCTT	1	3	8	ACD1	-	.
chr6	149357635	149357656	chr6:149357635-149357656	0	TAACTTGTTTCTGAATTTGTCA	1	3	2	ACC2	1.0	.
chr6	149358148	149358173	chr6:149358148-149358173	0	AGAAATGCTTGGGACCAAAAATGTTT	1	2	6	AA2	-	.
chr6	149359843	149359863	chr6:149359843-149359863	0	GAAGAGGTTCTGAACTAGCTC	1	2	1	AB1	-	.
chr6	149369045	149369068	chr6:149369045-149369068	0	AAATTAGTTTTAAAGAGATTGTCT	1	2	4	AA2	1.0	.
chr6	149370496	149370521	chr6:149370496-149370521	0	AAGCATATCTGATAAAGAATATGCCC	1	2	6	AA2	-	.
chr6	149372590	149372616	chr6:149372590-149372616	0	AAGCAAACTCCTCTACTTAGCATGCTT	1	2	7	AC2	-	.
chr6	149376464	149376484	chr6:149376464-149376484	0	CATCTTGTTTGGAACATGCTT	2	2	1	CD	-	.
chr6	149376941	149376966	chr6:149376941-149376966	0	GAGCTAGTTCTTCTGGAGGCTACCTT	1	1	6	A1	-	.
chr6	149377417	149377442	chr6:149377417-149377442	0	GAGCTAGTTCTTCTGGAGGCTACCTT	1	1	6	A1	-	.
chr6	149379175	149379194	chr6:149379175-149379194	13	GAACATGTCTGGGCAAGTGA	4	2	0	CD	-	.
chr6	149380338	149380358	chr6:149380338-149380358	0	AGAGAAGTTTGAATCTTGTTC	1	2	1	AD2	-	.
chr6	149383726	149383752	chr6:149383726-149383752	0	GCACATGCCACCACGCCCAGCTAGTTT	1	3	7	CCD1	-	.
chr6	149388751	149388777	chr6:149388751-149388777	0	GAACTTGCCTATTTCTGTAAAATGCCT	1	2	7	AC1	-	.
chr6	149390045	149390066	chr6:149390045-149390066	0	AAAATAGTTTAAAAGTTTGCTT	1	2	2	AA2	-	dELS
chr6	149390242	149390262	chr6:149390242-149390262	0	AAGTATGACTTAGGCTTGTTC	2	2	1	AD1	-	.
chr6	149391035	149391054	chr6:149391035-149391054	0	CAATTTGCTAGAACATGTCT	4	3	0	ACC1	1.0	.
chr6	149391921	149391951	chr6:149391921-149391951	0	AGTGATGTTTTTAATTTCCAAGAGCTAGTTC	1	2	11	AD4	-	.
chr6	149393191	149393217	chr6:149393191-149393217	0	AGACAAGTCAACCAACTAGGTATGTCA	1	3	7	ACC2	-	.
chr6	149396936	149396965	chr6:149396936-149396965	0	TGACAAACTCTGAAGTAAGAGAGCTTGTCC	1	2	10	AC1	-	.
chr6	149399033	149399060	chr6:149399033-149399060	0	ATACTTGTTTTAAAAAGTAAAGTTGTTT	1	2	8	AD2	1.0	.
chr6	149399437	149399464	chr6:149399437-149399464	0	TAGCAAGTCTTGGTTAAAAAACAATTAC	1	3	8	ACD2	1.0	.
chr6	149401724	149401743	chr6:149401724-149401743	0	AAACGAGTTTAAACAAACCT	3	2	0	AB3	1.0	.
chr6	149403627	149403653	chr6:149403627-149403653	0	AAGCATGTCACCGATACCCACATGCTT	1	3	7	CCD2	-	.
chr6	149403737	149403756	chr6:149403737-149403756	1	AAGCAAGCAGAGGCATGTCA	3	3	0	CCD2	1.0	.
chr6	149404349	149404375	chr6:149404349-149404375	0	AAACATCCTTACTACCCAAATTAGTCT	1	2	7	AA2	-	.
chr6	149406071	149406096	chr6:149406071-149406096	0	AAACAAGTTTTCATTCACACAAATTC	1	2	6	AD1	-	dELS
chr6	149409766	149409793	chr6:149409766-149409793	0	AAACTAGTCTGTCATCGGGAAAAAGTTT	1	1	8	A2	1.0	.
chr6	149410224	149410254	chr6:149410224-149410254	0	GGCCTTGTCTTTGTCTTCCCTGAACGTGTCT	1	2	11	BD2	-	.
chr6	149411044	149411063	chr6:149411044-149411063	0	AAGCAACCTCAAGCATCTCT	1	2	0	AA2	-	.
chr6	149414753	149414775	chr6:149414753-149414775	0	GAGCTTACTTGTAAGACTTGTTT	1	1	3	A2	-	.
chr6	149415899	149415924	chr6:149415899-149415924	0	AGGCATGTTGAAAGCCAAGATAGCCT	1	2	6	AC2	1.0	.
chr6	149423936	149423955	chr6:149423936-149423955	0	AGAAAAGTTTAAGCTATTTT	1	2	0	AA2	-	.
chr6	149426251	149426271	chr6:149426251-149426271	0	TAACATGCCAGGAGCTACTTT	2	3	1	ACC1	-	.
chr6	149426351	149426381	chr6:149426351-149426381	0	GAGCTTGCTGTAAGCTCTACCCAGCATCTCT	1	3	11	ACC1	1.0	.
chr6	149426715	149426747	chr6:149426715-149426747	0	TGGCAAGTCCTTGAATCTCCACGGGATTTGCCT	1	2	13	AC2	-	.
chr6	149429406	149429433	chr6:149429406-149429433	0	AGGAGTGTTCTGGATCCAGAGCAAGCTG	1	3	8	ABC1	-	.
chr6	149429460	149429480	chr6:149429460-149429480	0	AAGAGAGTTTTGGGCAAGCCA	1	3	1	ABC1	-	.
chr6	149429907	149429927	chr6:149429907-149429927	0	AAACTTTTTTAAAGAAAGTTT	1	2	1	AA2	-	.
chr6	149433910	149433938	chr6:149433910-149433938	0	AAATTTGCTTGATGAATGCCAACATGCCA	1	3	9	ACC1	1.0	.
chr6	149433990	149434011	chr6:149433990-149434011	0	AACCATTTTTGGAAGCTTGTTT	2	2	2	AD1	-	.
chr6	149437825	149437847	chr6:149437825-149437847	0	AGGCCTGTCCAGAAGACTTTTTC	1	2	3	AB3	-	.
chr6	149438199	149438227	chr6:149438199-149438227	0	AGGATTGCTCTTTTGTTCCAGATTTGTTC	1	2	9	AA2	-	.
chr6	149439170	149439200	chr6:149439170-149439200	0	GGTCTTGTTCCAGTTCTTTGGGGGAATGTTT	1	2	11	AD2	-	.
chr6	149441080	149441100	chr6:149441080-149441100	0	GAACAAGGCCCAGGATTGCTC	1	2	1	AD2	-	dELS
chr6	149443334	149443355	chr6:149443334-149443355	0	TGCGTTGTTTCTGAGCTTGTCC	1	3	2	ACD1	1.0	.
chr6	149443876	149443900	chr6:149443876-149443900	0	AGGCTTCTTTCTGGGGGAAATGTTT	1	2	5	AA2	-	.
chr6	149446306	149446333	chr6:149446306-149446333	0	GAACATACTCTCGGCACTGAGAATGTTC	1	2	8	AA2	-	.
chr6	149446825	149446851	chr6:149446825-149446851	0	AAGAATGCCAATTAGAGTGGCTTGTCT	1	3	7	ACC1	-	.
chr6	149447856	149447881	chr6:149447856-149447881	0	AAACTTGTTCTCAAAGGAAGCAGTTT	1	2	6	AB1	-	.
chr6	149452151	149452176	chr6:149452151-149452176	0	AAGCAAGTCAGTGAAAGAGCTGGCTA	1	3	6	BCC1	-	dELS,CTCF-bound
chr6	149453336	149453366	chr6:149453336-149453366	0	AGACCTGCTTCATCAGAATCTGAAGTTGTTC	1	2	11	AB2	1.0	.
chr6	149457652	149457677	chr6:149457652-149457677	0	AAACTAGTCAAGAGGTAAACATGCAC	1	2	6	CD	1.0	dELS
chr6	149460912	149460943	chr6:149460912-149460943	0	GAGGATCTCCTGAGCCAGGGGAGAGCAAGTCT	2	2	12	AA1	1.0	.
chr6	149467908	149467933	chr6:149467908-149467933	0	GAACCAGCTCATCAGGCAGCAAGCCG	1	3	6	BCC1	-	dELS
chr6	149469837	149469857	chr6:149469837-149469857	0	TGACAAGTCCAGGGCTTGTCA	2	2	1	CC	1.0	dELS
chr6	149472224	149472250	chr6:149472224-149472250	0	GAGCTTGCCTTTAAAAGGAACAAATTA	1	2	7	AC3	-	.
chr6	149472681	149472709	chr6:149472681-149472709	0	GAGAATCTCTTTGGGGACTGGGCATGTTT	2	2	9	AA1	1.0	.
chr6	149474463	149474490	chr6:149474463-149474490	0	CAGCTTGCCCAACACCCGGAGCACATCC	1	3	8	ABC2	-	dELS
chr6	149477859	149477885	chr6:149477859-149477885	0	GGGCATCTTCAAGGTAAAAACTATTTT	1	2	7	AA2	-	.
chr6	149478872	149478891	chr6:149478872-149478891	7	AAACAAGTCGGATCATGTTC	4	2	0	CD	-	dELS
chr6	149483116	149483141	chr6:149483116-149483141	0	AAAGTTGTCTTGTCCTGAGCTTTTCC	1	2	6	AA2	-	PLS
chr6	149484000	149484025	chr6:149484000-149484025	0	GGCCTTTTCCTTTCTCAAACTTGTCC	1	2	6	AD1	-	pELS
chr6	149484376	149484396	chr6:149484376-149484396	0	TAACTAGTCTAGAAGATGCTC	1	2	1	AC2	1.0	pELS,CTCF-bound
chr6	149485164	149485193	chr6:149485164-149485193	0	AAACAAACCCTCCGTGAGGGCAGCAAGTCT	1	2	10	AC2	-	PLS,CTCF-bound
chr6	149486121	149486140	chr6:149486121-149486140	0	AGACTAGCCTGGGCAACATG	2	3	0	ACD2	1.0	.
chr6	149486669	149486691	chr6:149486669-149486691	0	GAACATGTTGGCCAGGCTGGTCT	1	2	3	BC2	1.0	.
chr6	149491932	149491956	chr6:149491932-149491956	0	GAACTTGTTCTGACAAAGGATGGTC	2	2	5	AD1	-	.
chr6	149493046	149493068	chr6:149493046-149493068	0	AAGCATGTATCATGGTCATGCCT	1	2	3	DD2	-	pELS,CTCF-bound
chr6	149497025	149497045	chr6:149497025-149497045	0	GAGCTCACCTAAAACAAGTTC	1	2	1	AB1	1.0	.
chr6	149503018	149503039	chr6:149503018-149503039	0	AGACAATTTTATAGGCAAGCTC	1	1	2	A2	-	.
chr6	149503446	149503472	chr6:149503446-149503472	0	AAGAAAGCCCTATAATTGCGCAAGCTT	1	2	7	AD2	-	.
chr6	149503801	149503829	chr6:149503801-149503829	0	AAGCAAGCTATAAAATGATCGGATTGTTT	1	3	9	ACC2	-	.
chr6	149505354	149505386	chr6:149505354-149505386	0	TAACAAGCTTTGACACAAAATCTAAGCATCTGC	1	3	13	ACD2	1.0	.
chr6	149505958	149505988	chr6:149505958-149505988	0	GAAATAGCTCAACTGAAATCAGAACATGTCT	2	1	11	A1	-	.
chr6	149507756	149507783	chr6:149507756-149507783	0	GGAGTAGTTTTCAAAGCTACACAAGCTT	1	2	8	AD2	-	.
chr6	149508507	149508537	chr6:149508507-149508537	0	AAAAAAGTCTAATCTAATTAAAAGCTATCCT	1	2	11	AA2	-	.
chr6	149512036	149512066	chr6:149512036-149512066	0	GAACAAACCCATCTCTGCTTAGAACTATCCC	1	2	11	AA2	1.0	.
chr6	149512934	149512962	chr6:149512934-149512962	0	GGGCTTCCCCATGTTGGCCAGGCTGGTCT	1	2	9	AB2	2.0	.
chr6	149514229	149514250	chr6:149514229-149514250	0	GGGCATCTTCTGGATCTTGCCT	1	2	2	AD2	-	.
chr6	149516952	149516984	chr6:149516952-149516984	0	AAGCTAGTGTTACAGCTCTTTTAGAATTTGTCT	1	2	13	AD2	1.0	.
chr6	149525044	149525071	chr6:149525044-149525071	0	GGGCAACTCTAGAAACTAGAAAAAGTTC	1	2	8	AA2	-	.
chr6	149526208	149526230	chr6:149526208-149526230	0	ATACTAGCTTCATAGACTTTTTC	1	2	3	AD3	-	.
chr6	149527829	149527858	chr6:149527829-149527858	0	TAAAGTGTCTCCTCTTGGATAAACATGCCC	1	3	10	ABC1	-	.
chr6	149528371	149528403	chr6:149528371-149528403	0	GAACTTGCTATAGTACTTGGTCAAAGCTAACTT	1	2	13	AC2	1.0	.
chr6	149530458	149530480	chr6:149530458-149530480	0	AGACAAGCCTGACCAACATGGTG	1	3	3	CCD1	-	.
chr6	149534552	149534580	chr6:149534552-149534580	0	AAACTTGTTGAATATAATTAAGCAAGATA	1	3	9	CCD1	-	.
chr6	149536593	149536613	chr6:149536593-149536613	0	AGCCTAATTCCAAACAAGCCC	1	2	1	AD1	-	.
chr6	149537294	149537324	chr6:149537294-149537324	0	TGCCTAGCTTCAAAGCTTCAAAGACAAGCTG	1	3	11	CCD1	-	.
chr6	149538044	149538064	chr6:149538044-149538064	0	AGGCCAGTTCAAGACCAGCCT	1	2	1	BB2	-	.
chr6	149541013	149541038	chr6:149541013-149541038	0	GGACTTTTTCTGCCTCAAAAAAGCTT	1	2	6	AA2	-	.
chr6	149542459	149542491	chr6:149542459-149542491	0	AGTCTAGTCGTGGAAAGACACATTAACAAGCTC	1	3	13	CCD1	-	.
chr6	149546846	149546867	chr6:149546846-149546867	0	AGACACTCTTCTGGGCAAGCCT	1	2	2	AB1	1.0	.
chr6	149547562	149547586	chr6:149547562-149547586	0	TAACATGCTATTTACGAATTTGTTT	1	3	5	ACC2	-	.
chr6	149548057	149548085	chr6:149548057-149548085	0	AAACTAGCTGGGTGTGGTAGCGCATGCCT	1	2	9	CD	-	.
chr6	149549019	149549044	chr6:149549019-149549044	0	AGAGAAGTTACCTGCTTGACTAGCTC	1	3	6	ACC1	-	.
chr6	149549421	149549450	chr6:149549421-149549450	0	AGGCTTTTTCTGTACGGCATGGGAATGCCT	1	2	10	AA2	-	.
chr6	149550603	149550629	chr6:149550603-149550629	0	TGGCTAGATTGAGGCTAGAACAAGTCT	1	2	7	CD	-	.
chr6	149554096	149554116	chr6:149554096-149554116	0	GGAAAAGTTTAAAGCATTCCC	1	2	1	AA2	-	.
chr6	149556000	149556019	chr6:149556000-149556019	0	ACACTTGCACAGACATGTTT	3	2	0	DD1	-	.
chr6	149564252	149564283	chr6:149564252-149564283	0	GGACAAGTGGAACTCAGCCACAAAGCTTGTTT	1	2	12	CD	-	.
chr6	149564493	149564512	chr6:149564493-149564512	0	GGGCTTACTCTAGCAAGCTG	2	3	0	ACC2	-	.
chr6	149567316	149567347	chr6:149567316-149567347	0	GGAAAAGTTTGAATATTTTAAAGAGCAAGTGT	1	2	12	AD3	-	.
chr6	149567716	149567745	chr6:149567716-149567745	0	GAGCATGTCTCAGTTCTGCAGGGCATTCCA	1	2	10	AC3	-	pELS
chr6	149570894	149570922	chr6:149570894-149570922	0	GTGCTTGCTTCTGTATATAAAGCATGTCA	1	2	9	CD	2.0	.
chr6	149572326	149572352	chr6:149572326-149572352	0	GGACATATCTAAACAGCAGGTTTGTCT	1	2	7	AA2	-	.
chr6	149574739	149574761	chr6:149574739-149574761	0	AGGCTTGTTTTCCCAGCTACTTA	1	3	3	ACC1	-	.
chr6	149576305	149576332	chr6:149576305-149576332	0	GAGCATCTCACAACATGGCAACTAGCTT	1	3	8	ACC2	-	dELS
chr6	149580131	149580152	chr6:149580131-149580152	0	GAGCTTGTTTAAAAAAATGCTT	1	1	2	A2	-	.
chr6	149580658	149580681	chr6:149580658-149580681	0	GAAGATGTTTTACCTGGCAAGTTA	1	3	4	ACC1	-	.
chr6	149581139	149581167	chr6:149581139-149581167	0	TGACTAGTTGTGTGATCTTGAACAAATTT	1	3	9	ACC1	1.0	dELS
chr6	149581974	149582003	chr6:149581974-149582003	0	AAACATGTTTTGTACACAGTGAACTTCCCA	1	2	10	AC3	-	.
chr6	149587688	149587711	chr6:149587688-149587711	0	CCAGAAGCTCTCCAAAGCTAGTCC	1	3	4	ACD1	-	.
chr6	149591696	149591727	chr6:149591696-149591727	0	TGACATGTTCTCACTCTAAAATAAACTTTTTT	1	2	12	AC2	-	.
chr6	149594538	149594560	chr6:149594538-149594560	0	AAGTAAGTCTGTAGGCCTTGTCT	1	2	3	AD2	-	.
chr6	149601366	149601387	chr6:149601366-149601387	0	GAGCATGCCCCAAAACTGGTAG	2	3	2	BCD2	-	.
chr6	149607152	149607183	chr6:149607152-149607183	0	GGGAATGTTCGCAGACAAAGCAAAACAAATTT	1	2	12	AA2	-	.
chr6	149607752	149607780	chr6:149607752-149607780	0	ACATAAGTCCTTGGGTTTAAAACTAGTTC	1	2	9	AD4	-	.
chr6	149608082	149608106	chr6:149608082-149608106	0	AAACTAGTTCTTTTAAAGCTGGCAA	1	3	5	BCD2	-	.
chr6	149610459	149610478	chr6:149610459-149610478	0	AAACAAACTTAGACAAGTTT	2	1	0	A2	-	.
chr6	149612770	149612798	chr6:149612770-149612798	0	GAATTATTCCAGGGACATAAGACTAGTTC	1	2	9	AA1	-	.
chr6	149614001	149614033	chr6:149614001-149614033	0	GAACATGCCAGCACCCTGATCTTGGACTTCCTA	1	3	13	ACC1	1.0	.
chr6	149614571	149614590	chr6:149614571-149614590	3	AGACAAGCCTGGGCAATGCA	2	3	0	ACD2	-	dELS
chr6	149621689	149621711	chr6:149621689-149621711	0	CACCATGTTGGCCAGGCTAGTCT	1	3	3	CCD1	-	.
chr6	149621838	149621863	chr6:149621838-149621863	0	AGGCAAGCCCAAACTGAGGAATATTC	2	2	6	AA1	-	.
chr6	149622798	149622818	chr6:149622798-149622818	0	TAAAGAGTTCGAGACTAGCCT	1	3	1	ABC1	-	.
chr6	149623536	149623558	chr6:149623536-149623558	0	AGACCAGCCTGGCCAACATGTTG	1	3	3	BCC1	1.0	.
chr6	149624542	149624574	chr6:149624542-149624574	0	AGGCTAATTTTTGTATTTTGTAGAGACAAGGTC	1	2	13	AD2	-	.
chr6	149627847	149627871	chr6:149627847-149627871	0	AAGCATTTGTGGGCTGGGCTTGTTC	2	2	5	AD1	-	.
chr6	149631197	149631219	chr6:149631197-149631219	0	AGACCAGTCTGGCCAACATGTTG	1	3	3	BCC1	-	.
chr6	149633530	149633552	chr6:149633530-149633552	0	AGACAAGCCTGGCCAACATGGTA	1	3	3	CCD1	-	.
chr6	149634072	149634094	chr6:149634072-149634094	0	AGACCAGCCTGGCCAACATGTTG	1	3	3	BCC1	-	.
chr6	149639147	149639175	chr6:149639147-149639175	0	AAACTAGCTGGGCGTGGTGGCACATGCCT	1	2	9	CD	-	.
chr6	149641234	149641261	chr6:149641234-149641261	0	TGGCATGTTCTCGGCTCACTGCAAGCTC	1	3	8	CCD2	-	.
chr6	149650913	149650941	chr6:149650913-149650941	0	AGACTTTTTTTAGGTGGAAAGACAAACCT	1	2	9	AA2	1.0	.
chr6	149651198	149651219	chr6:149651198-149651219	0	GAGCAAGTCACTGGTCAAGCCT	1	2	2	CD	1.0	dELS
chr6	149662653	149662676	chr6:149662653-149662676	0	ATACATGTTTGATAAAACTTTTTC	1	2	4	AD3	1.0	.
chr6	149668115	149668137	chr6:149668115-149668137	0	CAACATGTTGGCCAGGCTGGTCT	1	3	3	BCC1	-	.
chr6	149668952	149668981	chr6:149668952-149668981	0	AGGCATGTACTGCCACACACCAGCATGCTA	1	3	10	CCD2	2.0	.
chr6	149669559	149669589	chr6:149669559-149669589	0	AGACCAGCCTGGGCAACATAGTGACTAGTCT	1	2	11	BC2	-	.
chr6	149673576	149673596	chr6:149673576-149673596	0	AGACATACCTGAGACAAACCT	1	2	1	AA2	-	.
chr6	149675065	149675093	chr6:149675065-149675093	0	AAACTAGCTGGGTATGATGGCGCATGCCT	1	2	9	CD	2.0	.
chr6	149678754	149678781	chr6:149678754-149678781	0	AGACAAACCTGGGTTCAAAGCCTAGCCC	1	2	8	AD2	-	.
chr6	149678807	149678833	chr6:149678807-149678833	0	GGGCAAGTTACTTCATCTAACTAGGTC	1	3	7	CCD1	1.0	.
chr6	149680574	149680603	chr6:149680574-149680603	0	AAGCATGTTAGAAATCTAGAAAACATTTCA	1	3	10	ACC1	1.0	.
chr6	149686311	149686340	chr6:149686311-149686340	0	GGACAAGTCCTCTGGCCATCAGGCTCTTTC	1	2	10	AB4	-	.
chr6	149686539	149686570	chr6:149686539-149686570	0	AAGCTTTCCTGCCACCTCCTTGAAGCTGGTTT	1	2	12	AB2	-	.
chr6	149705221	149705243	chr6:149705221-149705243	0	AAGCTGGTCCCTAAAGCATTTTC	1	2	3	AB2	-	.
chr6	149707673	149707693	chr6:149707673-149707693	0	AAACTTATTTTAAGCATATTT	1	2	1	AA2	-	.
chr6	149707910	149707929	chr6:149707910-149707929	0	CATGTTGCCCAGGCTAGTCT	2	3	0	ACD1	-	.
chr6	149709140	149709162	chr6:149709140-149709162	0	AAGTTAACCTGAAAAACTAGTTC	1	2	3	AA1	-	dELS,CTCF-bound
chr6	149712657	149712682	chr6:149712657-149712682	0	ATGTTTGTTTGATTCTAAGCATGCTT	1	2	6	AD4	-	.
chr6	149712793	149712815	chr6:149712793-149712815	0	AGACTAGCCTGGGAAACAAAGTG	1	3	3	ACD2	-	.
chr6	149716994	149717013	chr6:149716994-149717013	0	CATAAAGTTCAAACAAGTTT	2	3	0	ACD1	-	.
chr6	149723906	149723929	chr6:149723906-149723929	0	AAACAAGATTGTGAAAACAAGGTC	1	2	4	DD2	-	.
chr6	149726089	149726108	chr6:149726089-149726108	0	GAACTTGTCAAAACATTTTC	3	2	0	AC2	-	.
chr6	149727618	149727643	chr6:149727618-149727643	0	AGACATATTTCTAGATGAACATTTCT	1	2	6	AA2	1.0	.
chr6	149728441	149728461	chr6:149728441-149728461	0	ATGCATGCTCCACACATGCTC	2	2	1	DD2	1.0	dELS
chr6	149732755	149732783	chr6:149732755-149732783	0	AGAATTGCTTGAACCCGGGAGGCAAGGTT	1	2	9	AD3	-	.
chr6	149734013	149734042	chr6:149734013-149734042	0	GGGCTTTCTCCATGTTGGTCAGGCTGGTCT	1	2	10	AB2	-	.
chr6	149736689	149736721	chr6:149736689-149736721	0	AAACACGTTTTTTGTTTGTTTTGAGACAAGGCC	1	2	13	BD2	1.0	.
chr6	149737132	149737160	chr6:149737132-149737160	0	AAACTAGCCAGGCATGGTGGCACATGCCT	1	2	9	CD	1.0	.
chr6	149737550	149737576	chr6:149737550-149737576	0	CACCATGCTCAGCCAAGAAACATGTTT	1	2	7	CD	1.0	.
chr6	149740441	149740461	chr6:149740441-149740461	0	CAACATGTTGAAAGCCTGTCT	1	3	1	BCC2	-	.
chr6	149743289	149743311	chr6:149743289-149743311	0	AGGCATGTCTATTAGAAAAGGTT	2	2	3	AD1	-	.
chr6	149754083	149754107	chr6:149754083-149754107	0	GAAAAAGTCTATAGCAGTCTTGCCC	1	2	5	AD2	1.0	.
chr6	149754343	149754375	chr6:149754343-149754375	0	AAATTAGCTTAATTTGAAACCGTGAGCCTGCTT	1	2	13	AB2	1.0	.
chr6	149758819	149758843	chr6:149758819-149758843	0	GAATATGCTTTACCGTAACTTGCCA	1	3	5	ACC1	-	.
chr6	149759020	149759046	chr6:149759020-149759046	0	GCACATGCCACCATGCCCAGCTAGTTT	1	3	7	CCD1	-	.
chr6	149760871	149760892	chr6:149760871-149760892	0	GAGCATGTTCTGGAAGTTGTAT	2	2	2	AD1	1.0	.
chr6	149771391	149771419	chr6:149771391-149771419	0	CAGCAAGTTTCATAATCCCAAACATACCT	1	2	9	AC2	-	.
chr6	149772219	149772251	chr6:149772219-149772251	0	AAACTTGCTTCAGAGGCAGAAAGAAGCAGGTAA	1	3	13	BCD2	1.0	.
chr6	149772485	149772510	chr6:149772485-149772510	0	AAACAATCTGAAGTAAAAACAAGCCA	1	3	6	ACC2	-	.
chr6	149775505	149775532	chr6:149775505-149775532	0	AGACCAGCCTGGGCAACAAAGCAAGACT	1	2	8	BD3	-	.
chr6	149776448	149776470	chr6:149776448-149776470	0	CGCCATGTTGGCCAGGCTTGTCT	1	3	3	CCD1	-	.
chr6	149778738	149778757	chr6:149778738-149778757	0	TGTGTTGCCCAAGCTAGTTC	2	3	0	ACD1	1.0	.
chr6	149791120	149791148	chr6:149791120-149791148	0	GGACATGTCTGAGGGTCCCAGGGAAATCC	2	2	9	AA1	-	.
chr6	149792661	149792687	chr6:149792661-149792687	0	GCACATGCTACCACACCTGGCTAGTTT	1	3	7	CCD1	1.0	.
chr6	149800265	149800287	chr6:149800265-149800287	0	AGACCAGCCTGGCCAACATGTTG	1	3	3	BCC1	-	.
chr6	149802587	149802613	chr6:149802587-149802613	0	AGACTTGGTTGGCACAAAGGCTTTTTT	1	2	7	AD2	-	.
chr6	149802853	149802875	chr6:149802853-149802875	0	AGACTAGCCTGGCCAACATGGTG	1	3	3	CCD1	1.0	dELS
chr6	149806324	149806356	chr6:149806324-149806356	0	AGATAACTCTAGCTGTTATGTAGAGACTAGCCT	1	2	13	AA1	-	dELS
chr6	149810712	149810732	chr6:149810712-149810732	1	CAGCTTGTTTTGGACTTTGTT	1	3	1	ACD2	-	.
chr6	149811626	149811646	chr6:149811626-149811646	0	TCCCTAGCCCAGGGCTTGCCC	1	3	1	CDD2	-	.
chr6	149812527	149812550	chr6:149812527-149812550	0	GGACTAGTCCATTTTAAATAGTTG	1	3	4	ACC2	1.0	.
chr6	149813513	149813532	chr6:149813513-149813532	0	AATCTTGCCCAGGCATGGTG	2	3	0	CDD1	-	.
chr6	149816786	149816812	chr6:149816786-149816812	0	AGGCTTGCCACCATGCCCAGCTAATTT	1	3	7	ACC1	-	.
chr6	149818454	149818480	chr6:149818454-149818480	0	AGACATGTAAAACACAAGAACATGTTT	1	2	7	CD	-	.
chr6	149818644	149818674	chr6:149818644-149818674	0	GAGTATGCTTTATGTGGCCCTGGGCATGTCA	1	2	11	AC2	-	.
chr6	149822528	149822547	chr6:149822528-149822547	0	TGACTTGTCTAAGATTGTTA	2	3	0	ACC2	-	.
chr6	149824145	149824173	chr6:149824145-149824173	0	CACCCAGCCCCAGTCCGGGGGACTTGCTT	1	3	9	BCD1	-	.
chr6	149826726	149826754	chr6:149826726-149826754	0	GGGCATATATAAGGCATTTAGACATGCTC	2	2	9	AD1	1.0	.
chr6	149832167	149832191	chr6:149832167-149832191	0	TAACAAGTCTTCCATGAGCTAAGTC	1	3	5	ACD2	2.0	.
chr6	149833476	149833504	chr6:149833476-149833504	0	GAAAATGCTCATGAGTAAGAAAAAAGTTT	1	2	9	AA2	-	.
chr6	149835713	149835738	chr6:149835713-149835738	0	CAACTTGTTTAAATGTTCACTTGCTT	1	3	6	CCD2	-	.
chr6	149836026	149836054	chr6:149836026-149836054	0	AGCCAAGTTTGGCTACAGAAAACAAGGTT	1	2	9	DD3	-	.
chr6	149839796	149839824	chr6:149839796-149839824	0	AGGCGTGTCCCACCACATCCGGCTAGTCC	1	2	9	BC2	2.0	.
chr6	149840008	149840030	chr6:149840008-149840030	0	GATCATGTTGGAAGAGCTTGCTG	1	3	3	CCD1	1.0	.
chr6	149844608	149844639	chr6:149844608-149844639	0	AAAAATTCCTTTCTGCTTAAATGAACTAGTCT	2	2	12	AA1	-	.
chr6	149846357	149846376	chr6:149846357-149846376	0	AGGCATGCTGGAGTATGTCT	3	2	0	AC2	1.0	dELS,CTCF-bound
chr6	149849763	149849789	chr6:149849763-149849789	0	AGACAAGTCAGGAACATGAGCTTTCCT	1	2	7	AC2	-	.
chr6	149854306	149854325	chr6:149854306-149854325	0	AGAGTTGCCCAGGCTGGTCT	3	2	0	AB3	-	.
chr6	149855847	149855878	chr6:149855847-149855878	0	AAACAATCCCCTGCCTAGGAAGAAACTTGTTC	1	1	12	A2	1.0	dELS,CTCF-bound
chr6	149857199	149857224	chr6:149857199-149857224	0	GAACTAATTTTGGGAGGAACTTGGTT	1	2	6	AD2	1.0	dELS
chr6	149857377	149857404	chr6:149857377-149857404	0	AAAGTAGCCTGATGTGTGGCACATGCCT	1	2	8	AD2	1.0	dELS
chr6	149860603	149860624	chr6:149860603-149860624	0	GGGCATGAGCAGGGACTTGTTT	1	2	2	DD1	-	.
chr6	149861421	149861441	chr6:149861421-149861441	0	AAACAATTCCTAGACAAACTC	1	2	1	AA2	-	.
chr6	149869323	149869354	chr6:149869323-149869354	0	AGGCAATGCCCCATGTCTGCTTGAACATGTTC	2	2	12	AD1	-	.
chr6	149875532	149875560	chr6:149875532-149875560	0	AGACATGCGCCACTATGCCAGGCTAATTT	1	2	9	AD2	-	.
chr6	149876452	149876472	chr6:149876452-149876472	0	GGATTAGTTCAGAGTTTGTTT	1	2	1	AA2	-	dELS
chr6	149877411	149877441	chr6:149877411-149877441	0	GGGCTGGCCCCCAATGTCCTGCAACATGTCT	1	2	11	BC2	-	.
chr6	149877511	149877541	chr6:149877511-149877541	0	GAGCAAGCACTACTCGGCCAAGGACTTCCCC	1	2	11	AD2	2.0	.
chr6	149877969	149877994	chr6:149877969-149877994	0	AAACTAGTCACTGAAGGAACATACCT	1	2	6	AC2	1.0	.
chr6	149879471	149879490	chr6:149879471-149879490	0	AAACAATTTATAACAAGTCC	2	3	0	ACC2	-	.
chr6	149880757	149880778	chr6:149880757-149880778	0	GAACATTCTCTATGACAAGTTA	1	3	2	ACC2	-	.
chr6	149880862	149880887	chr6:149880862-149880887	0	GAACATGTTCTGTGCTGGCCAAGTAC	1	2	6	DD1	-	.
chr6	149890416	149890448	chr6:149890416-149890448	0	TACCAAGTTCTGAGGCACAAAACAGACAAGCCA	1	3	13	CCD1	-	.
chr6	149892549	149892578	chr6:149892549-149892578	0	GGGGTTGTTTTTTTTCTAGTAAATTTGTTT	1	2	10	AA2	3.0	.
chr6	149894715	149894743	chr6:149894715-149894743	0	GAACATGCTCCTTTAGCTTGGAGTTGTTT	1	1	9	A2	1.0	.
chr6	149895367	149895388	chr6:149895367-149895388	0	TGCCTTGTTTACCAACATGCCC	2	3	2	CCD1	2.0	pELS,CTCF-bound
chr6	149895593	149895619	chr6:149895593-149895619	0	AGCCAAGTCTATCATTGGGAAAAGTCT	1	2	7	AD2	-	pELS,CTCF-bound
chr6	149899477	149899500	chr6:149899477-149899500	0	GACCTTCTTCACCTGAACTTGTTC	1	2	4	AD1	-	.
chr6	149899617	149899639	chr6:149899617-149899639	0	AGACCAGCCTGGCCAACATGTTG	1	3	3	BCC1	-	.
chr6	149908127	149908158	chr6:149908127-149908158	0	GGGAAAGTTTGAAACTCCCTCGAGACTTGTCG	1	2	12	AC2	-	.
chr6	149908571	149908593	chr6:149908571-149908593	0	GAAAATGTCTCCAGGGCATGTCA	1	2	3	AC2	1.0	.
chr6	149910233	149910255	chr6:149910233-149910255	0	AAACCTGTCCCAGGGGCTACCCC	1	2	3	AB3	2.0	.
chr6	149911412	149911441	chr6:149911412-149911441	0	GGACATCTGCCATTCATCTAGAGCTAGTTT	2	2	10	AD1	-	.
chr6	149917878	149917909	chr6:149917878-149917909	0	AAACCTGCTCTGAATCAGGCCTGAACTTGCTA	1	2	12	BC2	1.0	.
chr6	149919894	149919923	chr6:149919894-149919923	0	GAGGAAGCCTCTGGAGGGCTGGGCTGGCCC	1	2	10	AB3	2.0	.
chr6	149920030	149920051	chr6:149920030-149920051	0	CCACATGTCCCCAGACATGTCC	2	2	2	CD	1.0	.
chr6	149923307	149923332	chr6:149923307-149923332	0	GGACCAGTCCTGCCAAAGGCTTCTTT	1	2	6	AB3	-	PLS,CTCF-bound
chr6	149924335	149924355	chr6:149924335-149924355	0	GCGCTTGCTTTGGGCCTGTTC	1	2	1	BD2	-	.
chr6	149928084	149928115	chr6:149928084-149928115	0	GGGGTTGTTTTTTTTTTCTTGTAAATTTGTTT	1	2	12	AA2	-	.
chr6	149928700	149928728	chr6:149928700-149928728	0	AGGATTGTCTTGGCTCTGCAGGCTTTCTT	1	2	9	AA2	-	.
chr6	149929766	149929797	chr6:149929766-149929797	0	AAACTTGTTGATCACAGGACAGGAAATTGCTG	1	3	12	ACC2	-	.
chr6	149937072	149937101	chr6:149937072-149937101	0	AAACTAGTTCTAGATGAATGGCAGATGTTC	2	2	10	AD1	1.0	.
chr6	149945068	149945089	chr6:149945068-149945089	0	GGACATGTCTGGGGACATGTGG	2	2	2	CD	3.0	.
chr6	149945202	149945231	chr6:149945202-149945231	0	GGGCCAGCCCAGCCTGCCAGAGGCATCCTC	2	2	10	AB3	1.0	.
chr6	149947726	149947757	chr6:149947726-149947757	0	TAGCAAGTTCAGGCCTGATTCAGAGCAGGTTC	1	2	12	BC2	1.0	.
chr6	149953013	149953042	chr6:149953013-149953042	0	AAACTAGCTCTAGATGAATGGCAGATGTCC	2	2	10	AD1	1.0	DNase-H3K4me3
chr6	149956763	149956784	chr6:149956763-149956784	0	AAACTAGTTGTATTGCAAGCTC	1	3	2	CCD2	1.0	.
chr6	149956981	149957009	chr6:149956981-149957009	0	AAATTAGCTCAGTATGGTAGTGCATGCCT	1	2	9	AD2	1.0	.
chr6	149960034	149960061	chr6:149960034-149960061	0	AAATTAGCCCAGTGGGTGGCGCATGCTT	1	2	8	AD2	1.0	.
chr6	149961597	149961629	chr6:149961597-149961629	0	AGACCAGCCTAGCCAACATGGTGAGACCTGTCT	1	2	13	BB2	-	.
chr6	149963902	149963927	chr6:149963902-149963927	0	GAGCATCCCCAAAAAAGTGCATGCCT	1	2	6	AD2	1.0	PLS,CTCF-bound
chr6	149968086	149968114	chr6:149968086-149968114	0	ATGCATGCTCATAGCAGATGGGCATCTTC	1	2	9	AD3	-	.
chr6	149968368	149968392	chr6:149968368-149968392	0	GGACATGTCTGGAGGGGACATGTGG	1	2	5	CD	1.0	.
chr6	149968481	149968509	chr6:149968481-149968509	0	GGGCATGTCTTGGTCTGCCAGCCCAGCCC	2	2	9	BD1	1.0	.
chr6	149969873	149969894	chr6:149969873-149969894	0	AGACTTGTCCCAGAGGTTGCCC	1	1	2	A2	2.0	.
chr6	149970414	149970435	chr6:149970414-149970435	0	AGGCCTGTTTCAGAGCAGGTTC	1	2	2	BB2	2.0	.
chr6	149971230	149971258	chr6:149971230-149971258	0	GGGGTAGTGTTGGAGGGAAAAGCATGTTT	2	2	9	AD1	1.0	.
chr6	149972885	149972915	chr6:149972885-149972915	0	AAACTTGTTCAGCCACTATGGAAAGCAGTTT	1	2	11	AB1	-	.
chr6	149974913	149974945	chr6:149974913-149974945	0	AAGGATCCCCAGACACGAACAAGAAACTAGTCC	2	2	13	AA1	2.0	CTCF-only,CTCF-bound
chr6	149978268	149978291	chr6:149978268-149978291	0	TGGCTAGTTTAAGGAGACTGGCTG	1	3	4	BCC1	1.0	.
chr6	149981771	149981801	chr6:149981771-149981801	0	AAACTAGTCCAGCCACTACGGAAAGAAGTTT	1	1	11	A2	2.0	.
chr6	149984678	149984700	chr6:149984678-149984700	0	ACACATCTTTGGCAGGCAAGTTC	2	2	3	AD1	-	.
chr6	149986019	149986045	chr6:149986019-149986045	0	GAGCAAGACTCTGTCACACACATGTTC	1	2	7	DD2	2.0	.
chr6	149991910	149991937	chr6:149991910-149991937	0	GGACAAACCCAATGAATGGAGCTTTTCC	1	2	8	AA2	-	.
chr6	149993335	149993365	chr6:149993335-149993365	0	GAACAAGTTTGCTTTCCCACTAACAATGTCT	2	2	11	AD1	-	.
chr6	149995841	149995861	chr6:149995841-149995861	0	AGACAGGCCCTGGGCTTGGTC	1	2	1	BD2	1.0	.
chr6	149996261	149996289	chr6:149996261-149996289	0	AAGCAAGCCCCACGCGGAAGGAGAACCCT	1	2	9	AA1	1.0	.
chr6	149998210	149998229	chr6:149998210-149998229	0	AGACTAGCCTGAGCAACATA	2	3	0	ACD2	-	.
chr6	149998975	149999004	chr6:149998975-149999004	0	GAGCCTCTCCCCCAAATAAGGAACATGTTT	2	2	10	AB1	-	.
chr6	149999770	149999791	chr6:149999770-149999791	0	GAACCTGCTCTGAAACAGGCCT	1	2	2	BB2	-	.
chr6	150001883	150001907	chr6:150001883-150001907	0	CCACATGTCCCCTCCAGACATGTCT	1	2	5	CD	2.0	dELS
chr6	150005321	150005340	chr6:150005321-150005340	1	TGCCTTGTTTGGGCATGCTC	4	2	0	CD	1.0	PLS,CTCF-bound
chr6	150006234	150006254	chr6:150006234-150006254	0	GACCAAGCCCAGGGCCTGTCT	1	2	1	BD2	1.0	.
chr6	150007122	150007153	chr6:150007122-150007153	0	AGGCATGTTTTTCAGACCCACAGAGGATGATT	2	2	12	AD1	2.0	CTCF-only,CTCF-bound
chr6	150009460	150009487	chr6:150009460-150009487	0	AAGCATGCGCCACCCACTGGGCTAATTT	1	2	8	AD2	1.0	.
chr6	150012672	150012693	chr6:150012672-150012693	0	GAGCTTGCAATACAACTAGTTT	1	3	2	CCD2	1.0	.
chr6	150019802	150019833	chr6:150019802-150019833	0	GAACCTGCTCTGAATCAGGCCTGAACTTGCTA	1	2	12	BC2	1.0	.
chr6	150022321	150022350	chr6:150022321-150022350	0	GAGGATGCCTCTGGCAGGCTGGGCTGGCCC	2	2	10	AB3	-	.
chr6	150022463	150022484	chr6:150022463-150022484	0	CCACATGTCCCCAGACATGTCC	2	2	2	CD	4.0	.
chr6	150031688	150031707	chr6:150031688-150031707	0	AGGCATCCCTGGGCTTCTTC	1	2	0	AA2	-	.
chr6	150032054	150032084	chr6:150032054-150032084	0	CAACATGTTCAGCATCCTCAGAGGCAGCCCC	1	3	11	ABC2	-	.
chr6	150032977	150032999	chr6:150032977-150032999	0	GGACATGCTCACAGAGCAACTGC	1	2	3	AD4	1.0	.
chr6	150033461	150033482	chr6:150033461-150033482	0	AAGCTAGCTTATGGACTTCCCC	1	1	2	A1	-	.
chr6	150033892	150033921	chr6:150033892-150033921	0	AAGCCACCTCCAATGGCAATGAACAAGCTT	1	2	10	AB1	1.0	.
chr6	150034374	150034401	chr6:150034374-150034401	0	AGGATTGCTTGAGCCCAGGAGCAAGGCC	1	2	8	AD3	-	.
chr6	150043236	150043264	chr6:150043236-150043264	0	GGGACAGCTTGATGGAGCTGAGCAAGCTG	1	3	9	ABC1	-	.
chr6	150048030	150048057	chr6:150048030-150048057	0	AAACATGCTGTACTTTAGTGGAATGTTT	1	3	8	ACC2	1.0	.
chr6	150048103	150048132	chr6:150048103-150048132	0	AAATATCTCCATGCTTTCTGGAACATGCTT	2	2	10	AA1	-	.
chr6	150048375	150048404	chr6:150048375-150048404	0	GGACATGTCAAATCTTTCATGGGCTTCTTC	1	2	10	AC2	1.0	.
chr6	150050857	150050887	chr6:150050857-150050887	0	AAACTTGCACTTCTGTACAAAAGAAATGCTC	1	2	11	AD2	1.0	.
chr6	150052120	150052146	chr6:150052120-150052146	0	TGAGAAGTTCCCAAGCTTAACTTGCTT	1	3	7	ACC1	1.0	.
chr6	150057193	150057221	chr6:150057193-150057221	0	AGGATTGTTTTGACAGCTTGAACTTTTTT	1	2	9	AA2	1.0	.
chr6	150057609	150057638	chr6:150057609-150057638	0	GGACTAGCCCATCGTGGCAGGGATAAGGTT	1	2	10	AD1	1.0	.
chr6	150058247	150058276	chr6:150058247-150058276	0	AGACAAGCCAGCAGAGGCCAGTGCAAGTCA	1	3	10	CCD2	-	.
chr6	150060427	150060456	chr6:150060427-150060456	0	GGGCTTTTCCAGTGAGTCCCAGACTAGTCA	1	2	10	AC2	-	.
chr6	150061829	150061859	chr6:150061829-150061859	0	AAACTGCTTTCCATAGCGGCTGAACAAGTTT	1	2	11	AB1	-	.
chr6	150062668	150062690	chr6:150062668-150062690	0	GGTCATGCTTCAGAGAAATGTCT	1	2	3	AD2	-	.
chr6	150063442	150063471	chr6:150063442-150063471	0	GAGCTTCTCCCCCAGATAAGGAACATGTTT	1	1	10	A2	2.0	.
chr6	150071112	150071143	chr6:150071112-150071143	0	AGGCATGTTTTTCAGACCCACAGAGGATGATT	2	2	12	AD1	-	pELS,CTCF-bound
chr6	150072023	150072050	chr6:150072023-150072050	0	AGGCATCCCCACCATGCCCGGCTAGTTT	1	2	8	AC2	-	.
chr6	150073472	150073499	chr6:150073472-150073499	0	AAGCATGCGCCACCCACTGGGCTAATTT	1	2	8	AD2	1.0	.
chr6	150076336	150076358	chr6:150076336-150076358	0	AATCTTGTTTTCAAAGCTTTTTT	1	2	3	AD3	-	dELS,CTCF-bound
chr6	150083979	150084000	chr6:150083979-150084000	0	TGGGCTGCCCAGGAGCAAGTCC	1	3	2	ABC1	-	.
chr6	150085400	150085419	chr6:150085400-150085419	0	AGACTAGCCTGGGCAACATG	2	3	0	ACD2	-	.
chr6	150089470	150089498	chr6:150089470-150089498	0	GAGCTAGTTGTCATGAATGAAACTGGCTA	1	3	9	BCC1	-	.
chr6	150095911	150095936	chr6:150095911-150095936	0	GAGAAAGTCTGCACCAAAGGAAGCCT	1	2	6	AA2	-	.
chr6	150096326	150096352	chr6:150096326-150096352	0	GGGCAGCCTCATGGTGGGAACTTGCTC	1	2	7	AB1	-	.
chr6	150096756	150096776	chr6:150096756-150096776	0	TCAGTAGTTTGAGACTAGCCT	1	3	1	ACD1	-	.
chr6	150098205	150098232	chr6:150098205-150098232	0	AGGAATGCTCTTATTTTTGGCCATGTTC	1	2	8	AD2	-	.
chr6	150098707	150098734	chr6:150098707-150098734	0	AAACTAGCCCTACAACCCATGCAAGGCC	1	2	8	DD1	2.0	.
chr6	150100302	150100323	chr6:150100302-150100323	0	AAAGTAGCCCATGGACCAGTCC	1	2	2	AB2	-	.
chr6	150101640	150101665	chr6:150101640-150101665	0	AAACATGTTGGAGATGGGACATGGTT	1	2	6	CD	1.0	.
chr6	150101697	150101719	chr6:150101697-150101719	0	AAACTTGCTCGAGAAGCGAGACC	1	2	3	BD1	2.0	.
chr6	150106016	150106038	chr6:150106016-150106038	0	AGACTAGCCTGGCCAACATGACA	1	3	3	CCD1	-	.
chr6	150107558	150107580	chr6:150107558-150107580	0	AAACAAGTGTTTATGACATGCTG	1	3	3	CCD2	4.0	.
chr6	150107689	150107718	chr6:150107689-150107718	0	CTACTAGTCTGTTGACCAGAAGGCTTGCTG	1	3	10	CCD1	-	.
chr6	150108393	150108420	chr6:150108393-150108420	0	AGACAGGTCCATTCAGCAGGGCCTGCCT	1	2	8	BB2	-	.
chr6	150109254	150109286	chr6:150109254-150109286	0	TGGCTATTTTCTTCTGAATGCTAAAACATGTTG	1	3	13	ACC2	-	.
chr6	150112468	150112493	chr6:150112468-150112493	0	CAGCTTGCTCTACTGATCACTTGCTT	1	3	6	CCD2	1.0	.
chr6	150115877	150115898	chr6:150115877-150115898	0	GAGCTTGTCCCGGATCAAGCCC	1	1	2	D2	-	.
chr6	150116273	150116298	chr6:150116273-150116298	0	GGGCCTGCCTGGGCCTGGACTTCTCT	1	2	6	AB3	-	.
chr6	150116412	150116435	chr6:150116412-150116435	0	GGGCTGGCCTGCTCAGACTGGCCC	1	2	4	BB2	-	.
chr6	150120198	150120220	chr6:150120198-150120220	0	CGCCATGTTGGCCAGGCTAGTCT	1	3	3	CCD1	1.0	.
chr6	150120342	150120373	chr6:150120342-150120373	0	GAACTAGTTTTCTTTCTGTGCCTGGCTTATTC	1	2	12	AC1	-	.
chr6	150123972	150123991	chr6:150123972-150123991	0	CATGTTGCCCAGGCTAGTCT	2	3	0	ACD1	1.0	.
chr6	150124865	150124890	chr6:150124865-150124890	0	AGACATGCATTTGTTGAAACATCCTT	1	2	6	AD2	-	.
chr6	150126642	150126672	chr6:150126642-150126672	0	AAGCTTTCCTGGTCATTTTCAGAGCTTTTCT	1	2	11	AA2	-	.
chr6	150126735	150126761	chr6:150126735-150126761	0	AAGCTTGACTCCTCCCTAAACTTCCTC	1	2	7	AD2	-	.
chr6	150127022	150127043	chr6:150127022-150127043	0	TAACATGCCTTACAGCTTGCTT	3	2	2	CC	-	.
chr6	150128555	150128584	chr6:150128555-150128584	0	AGACTTGATTTCAACACCGAGGGCTACCTT	1	2	10	AD2	1.0	.
chr6	150134005	150134030	chr6:150134005-150134030	0	AGATAAGCCCAGCTCAGGACTTTCTT	1	2	6	AA2	-	dELS,CTCF-bound
chr6	150134745	150134768	chr6:150134745-150134768	0	AAACTAGTCTCACAGAACAGGGCT	1	2	4	BD4	1.0	dELS
chr6	150138990	150139010	chr6:150138990-150139010	0	AAACAAATTTGAACCTAGTTT	1	2	1	AD2	-	.
chr6	150145537	150145561	chr6:150145537-150145561	0	TAAGTAGCCAAATAAAGGCTTGTCT	1	3	5	ACC1	1.0	dELS,CTCF-bound
chr6	150146696	150146720	chr6:150146696-150146720	0	GAACAGATCTGGGAGGAGCTTGTTC	1	2	5	AB1	-	dELS,CTCF-bound
chr6	150147624	150147652	chr6:150147624-150147652	0	CAATTTGCTTTGGAAATAAAAACATGTTG	1	3	9	ACC1	-	dELS,CTCF-bound
chr6	150148159	150148178	chr6:150148159-150148178	0	GGAGAAGCCTAAACATGTGT	3	2	0	AD3	-	.
chr6	150150645	150150672	chr6:150150645-150150672	0	GCTCTTGTTTCCTGCACTGGGCTAGTTC	1	2	8	DD4	1.0	.
chr6	150152486	150152507	chr6:150152486-150152507	0	GGACTTGTCTCTAGGCACCCCC	1	2	2	AB4	-	.
chr6	150154427	150154458	chr6:150154427-150154458	0	TGGCAAGTCATTTTCACCAACAGAGTTTGTTT	1	3	12	ACC2	-	.
chr6	150154636	150154656	chr6:150154636-150154656	0	AGACAAGGATTAGACTAGTTC	1	2	1	DD1	-	.
chr6	150155157	150155182	chr6:150155157-150155182	0	AAATTAGCTTGAATAAGAGCATGACT	1	2	6	AD3	-	.
chr6	150155582	150155613	chr6:150155582-150155613	0	TAGCATGTTTGGCCAATACACTGAGCAAATCT	1	2	12	AC2	1.0	.
chr6	150156881	150156909	chr6:150156881-150156909	0	AGAGATATTTAGATAATGAAAACTTGTCT	2	2	9	AA1	1.0	.
chr6	150156927	150156949	chr6:150156927-150156949	0	AAGGTTGTCACCTGAACTAGCCA	1	3	3	ACC1	1.0	.
chr6	150161128	150161154	chr6:150161128-150161154	0	AAATTAGCCAGACGTGGTGGCATGCTC	1	3	7	ACC1	-	.
chr6	150162894	150162913	chr6:150162894-150162913	0	GGGCTTCTTTGAGGAAGTTC	1	2	0	AA2	-	.
chr6	150165282	150165301	chr6:150165282-150165301	10	GGACAGGTCTGAACTTGCCT	3	1	0	B2	-	pELS,CTCF-bound
chr6	150165412	150165433	chr6:150165412-150165433	5	AAATATGTTTCTGGACCAGTTC	1	2	2	AB2	-	.
chr6	150166808	150166838	chr6:150166808-150166838	0	TATCATGTCCAATTTCATTTTCAGCTTGTCT	1	3	11	CCD1	-	.
chr6	150175146	150175166	chr6:150175146-150175166	0	GGGCTGTTCTAAGGCTTGCCC	1	2	1	AB1	1.0	.
chr6	150175248	150175269	chr6:150175248-150175269	0	GAAGAAGTCCAGTAACTTGCTG	1	3	2	ACC1	-	.
chr6	150178392	150178411	chr6:150178392-150178411	0	AGACCAGCTGGAGCATGTCA	4	3	0	BCC1	-	.
chr6	150180636	150180656	chr6:150180636-150180656	0	AGAGTTGTTTTAGGCATGTGT	1	2	1	AD3	-	.
chr6	150182745	150182777	chr6:150182745-150182777	0	AGCCATGCTTTGCTTAGTGATGGGGATATGTTC	1	2	13	AD2	-	.
chr6	150183889	150183913	chr6:150183889-150183913	0	AAGCATGTTTATTTTAAACATCTGA	1	3	5	ACD2	-	.
chr6	150184042	150184072	chr6:150184042-150184072	0	TGACAACCCCGTGAGCTAATCAGGCAAGTTG	1	3	11	ACC2	-	.
chr6	150184616	150184636	chr6:150184616-150184636	0	AAGCATATTTTGGACTTCTCT	1	2	1	AA2	-	dELS
chr6	150188412	150188438	chr6:150188412-150188438	0	GGGCATGCCTTCCTGATGGGCGGGTCC	2	2	7	BB1	-	.
chr6	150189691	150189723	chr6:150189691-150189723	0	GAACATTTCTGACTTTATATTCTAGGATTGCTC	1	2	13	AA2	1.0	.
chr6	150192282	150192307	chr6:150192282-150192307	0	GGGCTAGTTTCACGGGAGACAATTTT	1	1	6	A1	-	.
chr6	150193216	150193238	chr6:150193216-150193238	0	AGGCTTGTTTAATCAGCATCTCC	1	2	3	AC1	1.0	.
chr6	150196431	150196459	chr6:150196431-150196459	0	AATCTAGTTTCTCTTCTAAGGACTTTTTT	1	2	9	AD3	-	.
chr6	150196475	150196495	chr6:150196475-150196495	0	AAGGTTGTTTTGAGTATGTTC	1	2	1	AA2	2.0	.
chr6	150198468	150198493	chr6:150198468-150198493	0	TGGCTTGTTCCCCTGCCAGAATGTCC	1	3	6	ACC2	-	.
chr6	150200435	150200462	chr6:150200435-150200462	0	AACCAAGTCTGCAGACTTAGGTTTGTCC	1	2	8	AD2	2.0	.
chr6	150200727	150200756	chr6:150200727-150200756	0	AGAAATGGCTAGTTACTCCCAAACTTGCTT	2	2	10	AD1	1.0	.
chr6	150202169	150202188	chr6:150202169-150202188	0	AGGAATGTTCTAGCAAGTTT	3	2	0	AC2	1.0	dELS,CTCF-bound
chr6	150205592	150205614	chr6:150205592-150205614	0	AGACAAGTCTGGCCAACATGGTG	1	3	3	CCD1	2.0	.
chr6	150207195	150207223	chr6:150207195-150207223	0	GACTTTGCTCTCTGGCTCTAAGCAAGCTT	1	2	9	AD4	-	.
chr6	150207403	150207435	chr6:150207403-150207435	0	GGGCTGGGCCCTCGATTCGCATCAGGCAAGCTC	1	2	13	BD1	-	.
chr6	150208857	150208882	chr6:150208857-150208882	0	AGACTATTCTTAGACTGTGCTTGCTT	1	2	6	AD2	-	dELS
chr6	150210099	150210131	chr6:150210099-150210131	0	GAGCCTGTTCTGAGCTTCATCCGTGGCATGCCC	1	2	13	BC2	-	.
chr6	150212410	150212433	chr6:150212410-150212433	0	GAAGATGCCTAACTGAAGATGCCT	1	2	4	AA2	-	.
chr6	150216148	150216178	chr6:150216148-150216178	0	GAGCATCCCTGTCCTTTTTTAAAAGAAGCTT	1	2	11	AA2	2.0	.
chr6	150217030	150217054	chr6:150217030-150217054	0	AAACATGTCTAGTTCAGAGATACTT	2	2	5	AA1	-	.
chr6	150217890	150217911	chr6:150217890-150217911	0	TGACTTGGTTTGGGACTAGTTA	1	3	2	CCD2	-	.
chr6	150218851	150218870	chr6:150218851-150218870	0	TATGTTGCCCAGACTTGTCT	2	3	0	ACD1	-	.
chr6	150221998	150222017	chr6:150221998-150222017	0	CATGTTGCCCAGGCTAGTCT	2	3	0	ACD1	-	.
chr6	150223305	150223324	chr6:150223305-150223324	0	AAACATTCCTGAGCAGGTTT	2	2	0	AB2	-	.
chr6	150225364	150225389	chr6:150225364-150225389	0	AAACTTGTCCACTCTGAGACTAGCAA	1	2	6	CD	1.0	.
chr6	150226601	150226627	chr6:150226601-150226627	0	GGAGTTGTCTAGTCAATGAGCTTTTTT	1	2	7	AA2	1.0	.
chr6	150228163	150228183	chr6:150228163-150228183	0	AAGCTTGCTGAAGACATGCAG	2	3	1	CCD1	-	.
chr6	150231201	150231220	chr6:150231201-150231220	0	AAACGTGTTTGGACTTCTTT	3	2	0	AB3	2.0	.
chr6	150231403	150231435	chr6:150231403-150231435	1	TGGCTAGCTTCCAGTGCTCGAAGGGGCATGTCT	2	1	13	C1	-	dELS
chr6	150232472	150232492	chr6:150232472-150232492	0	AGGCTTGTTTAAGAAATCTTT	2	2	1	AA1	1.0	.
chr6	150234150	150234172	chr6:150234150-150234172	0	AGGCAAGCTCCTTGAAAAACTCC	1	2	3	AA1	1.0	dELS
chr6	150235058	150235086	chr6:150235058-150235086	0	AGACATCTTTGGTGGTGATGGAAATGTTT	1	2	9	AA2	1.0	.
chr6	150237876	150237898	chr6:150237876-150237898	0	GAACAAGCCCATTAGGTTTTTTT	1	2	3	AA1	-	.
chr6	150239100	150239130	chr6:150239100-150239130	0	GATCATGTCTGTTGTGGTTAAAGAATTGCCT	1	2	11	AD2	1.0	.
chr6	150239197	150239223	chr6:150239197-150239223	0	CAGCATGTCCAATATACGTACAAGTTA	1	3	7	CCD2	2.0	.
chr6	150239316	150239344	chr6:150239316-150239344	0	AGACATATTCTGGGACAGAAAGCAATTTT	1	2	9	AA2	-	.
chr6	150241014	150241045	chr6:150241014-150241045	0	AGGAGTGTCTTTTGTTCTAATGAGGCATGTCT	1	2	12	AB4	1.0	.
chr6	150248063	150248093	chr6:150248063-150248093	0	GGACAAGTGTGTGCCAGCTCAGGACTTTCTT	1	2	11	AD2	-	.
chr6	150250910	150250938	chr6:150250910-150250938	3	CAGTATGCTCCCAGTCACCCAGCTTGTCC	1	3	9	ACC1	1.0	dELS,CTCF-bound
chr6	150251011	150251030	chr6:150251011-150251030	4	CTCCATGTCCAGGCTTGTCT	3	3	0	CDD2	-	dELS,CTCF-bound
chr6	150253454	150253476	chr6:150253454-150253476	0	GAATTATTCCTCAGAACTAGTCT	1	2	3	AA1	-	.
chr6	150257492	150257524	chr6:150257492-150257524	0	AGACTGGTCTCACTCTTGGACTCAGGCAATCCT	1	2	13	AB2	1.0	.
chr6	150258526	150258551	chr6:150258526-150258551	0	ACACTTGCCTCAGGAGGGGATTGTCT	1	2	6	AD2	-	.
chr6	150260698	150260726	chr6:150260698-150260726	0	ACACATGTTTTTTTTTTTCAAGCATTTCT	1	2	9	AD3	-	.
chr6	150262950	150262976	chr6:150262950-150262976	0	AAATTAGCTGGGTGTGGTGGCATGTTC	1	3	7	ACC1	1.0	.
chr6	150263862	150263881	chr6:150263862-150263881	0	GAGATAGCTAGAGCAAGTCC	2	2	0	AC1	3.0	.
chr6	150270403	150270423	chr6:150270403-150270423	0	AAGCAAGTCCACAACATCCTT	1	2	1	AC1	1.0	.
chr6	150272436	150272465	chr6:150272436-150272465	0	TGATTTGCTAATCCAGGCTGGGGCAAGCCC	1	3	10	ACC1	-	dELS
chr6	150273579	150273607	chr6:150273579-150273607	0	CAGAAAGTTCTATTTTGTATAGCTAGCTT	1	3	9	ACC1	-	.
chr6	150275131	150275153	chr6:150275131-150275153	0	AAGAAAGCCCATTAAGCAACCTC	1	2	3	AA2	1.0	.
chr6	150275352	150275375	chr6:150275352-150275375	0	GGGCATGCTTTTGGAAATCTGCTC	2	2	4	AB1	-	.
chr6	150280483	150280512	chr6:150280483-150280512	0	GCAAATGTTTGCAGAATGAAAAACAAGTCT	1	2	10	AD4	-	.
chr6	150287518	150287549	chr6:150287518-150287549	0	AGGCCATCCTGATGTTTTGGAGAAGCAAGCTT	1	2	12	AB1	-	.
chr6	150288190	150288216	chr6:150288190-150288216	0	GGACTATTTTATGGAGAGGAGATGCTC	1	2	7	AA2	-	.
chr6	150289971	150289991	chr6:150289971-150289991	0	AAGGTAGCCCTGGGCTGGCTC	1	2	1	AB3	-	.
chr6	150292768	150292796	chr6:150292768-150292796	0	GGAGATGTTTGGGTCATGGGGGCATATCC	1	2	9	AA2	-	.
chr6	150294466	150294491	chr6:150294466-150294491	0	GGACATGCTCCATCCAAGACAGGGTC	2	2	6	BD4	1.0	.
chr6	150295825	150295854	chr6:150295825-150295854	0	CAACATCTTTGCTGCCCATCCAGCTTGTTC	1	3	10	ACC2	-	.
chr6	150296053	150296080	chr6:150296053-150296080	0	AGTCTAGCCTTAGCCATGTGACTTGTTT	1	2	8	CD	1.0	.
chr6	150296842	150296873	chr6:150296842-150296873	0	GAGCAAGTCTGGGACTCTGCGAAAAAATTCTT	2	2	12	AA1	-	.
chr6	150297078	150297107	chr6:150297078-150297107	0	CATCTTGCTTCTAGCCTCACAGGCTAGCTG	1	3	10	CCD1	-	dELS,CTCF-bound
chr6	150298170	150298189	chr6:150298170-150298189	1	AGGCATGTGTTGACATGTTG	3	3	0	CCD2	-	dELS
chr6	150300101	150300128	chr6:150300101-150300128	0	AAGCAAGCCCTGTGCTGGAGCCTAACCC	1	2	8	AD1	-	dELS
chr6	150301111	150301135	chr6:150301111-150301135	0	AGACAAATTTAGGTTAGACAATCCC	1	2	5	AA2	-	.
chr6	150303547	150303579	chr6:150303547-150303579	0	AAACATTTCCTATGTGGCCCTTGAAGAAAGTTT	1	2	13	AA2	1.0	.
chr6	150307376	150307403	chr6:150307376-150307403	0	AAGCATGCTTAAAAAATAAAGGTAATTT	2	2	8	AA1	-	.
chr6	150310806	150310836	chr6:150310806-150310836	0	ATACTTGCCTTATTTCTTTCAAAAGATGCCT	1	2	11	AD2	-	dELS
chr6	150311064	150311095	chr6:150311064-150311095	0	GAGTTTGTTCCTTCAGATGTTCAGATATGTCT	1	2	12	AA2	1.0	.
chr6	150314986	150315008	chr6:150314986-150315008	0	TGGCCTGTCCTTAGGACATGCTG	1	3	3	BCC1	1.0	.
chr6	150316834	150316856	chr6:150316834-150316856	0	GAAGTTGCTCCTGAGACTTGTCT	1	1	3	A1	-	.
chr6	150317128	150317148	chr6:150317128-150317148	0	GGACAAATTTGTGACATGTTG	1	3	1	ACC2	-	.
chr6	150318850	150318878	chr6:150318850-150318878	0	AAGCAAGCATTTAATATGGAAAATAGCTT	1	2	9	AD2	1.0	.
chr6	150319307	150319331	chr6:150319307-150319331	0	GAGCATGCGCCCGGGAGGCAGGTCT	1	2	5	BD2	2.0	.
chr6	150321794	150321814	chr6:150321794-150321814	0	GACCATGTTTAAGATTTGTCC	1	2	1	AD2	-	.
chr6	150322034	150322056	chr6:150322034-150322056	0	AAATAAGCTCCTGAAGCTAGCTC	1	1	3	A1	-	.
chr6	150322216	150322236	chr6:150322216-150322236	0	GGACCTGCCCTGGACAAGACT	1	2	1	BD3	-	.
chr6	150329263	150329292	chr6:150329263-150329292	0	GAACTTGTGTCTGCTGGTGGAAACATTTCT	1	2	10	AD2	-	dELS
chr6	150330729	150330755	chr6:150330729-150330755	0	GTGCATGCCTAACTTTATGGCTTGTTA	1	3	7	CCD1	1.0	.
chr6	150342327	150342348	chr6:150342327-150342348	0	ACATAAGTTCACAGACAAGTCA	1	3	2	ACD1	1.0	.
chr6	150342403	150342422	chr6:150342403-150342422	0	GAGCTAGCTTAAACCTGTTT	3	1	0	B2	-	.
chr6	150349381	150349400	chr6:150349381-150349400	0	TATGTTGCCCAGGCTAGTCT	2	3	0	ACD1	-	.
chr6	150349557	150349578	chr6:150349557-150349578	0	ATGCTTGCTCATAGACTTCTCC	1	2	2	AD3	-	.
chr6	150349734	150349755	chr6:150349734-150349755	0	TTCCAAGCTCATGAACTTGCTC	1	3	2	CDD2	-	.
chr6	150353528	150353552	chr6:150353528-150353552	0	AACATTGCTTTCATAAAACTTGTTC	1	2	5	AD4	-	.
chr6	150356706	150356732	chr6:150356706-150356732	0	AAGCATGCCAAACAGGAAGACAAGTTC	2	1	7	C2	-	.
chr6	150360780	150360812	chr6:150360780-150360812	0	AGGCATCTTCTTAAATGCCAAGCAGCCATGCCT	1	2	13	AD2	-	.
chr6	150364371	150364392	chr6:150364371-150364392	0	AGACAAGTTGACCAGGATGCTT	1	3	2	ACC2	1.0	.
chr6	150368698	150368724	chr6:150368698-150368724	0	AAACAAGTTCTTCAGGTGATCTAGCTA	1	2	7	CD	1.0	.
chr6	150370867	150370897	chr6:150370867-150370897	0	GAAGATGTTGAGTTCCATCGAGGACATGTTT	1	2	11	AC1	2.0	.
chr6	150372292	150372314	chr6:150372292-150372314	0	GACCATGCTTATTAGACATGTGT	1	2	3	DD3	-	dELS
chr6	150374956	150374980	chr6:150374956-150374980	0	TGGCATGCTTTGGGGTAATATGTTC	1	3	5	ACC2	1.0	.
chr6	150377132	150377164	chr6:150377132-150377164	0	AGGCAAGTTACTGTTGGTATCAATAGCAAGTTC	1	2	13	CC	-	.
chr6	150380236	150380265	chr6:150380236-150380265	0	AAACTTGTTTTTTCCCAACTAATCATACCC	2	2	10	AD1	-	.
chr6	150382218	150382240	chr6:150382218-150382240	0	AGACAACTCTGATGGACAATTTT	1	2	3	AA2	-	.
chr6	150386042	150386068	chr6:150386042-150386068	0	TAATCAGTTTCTACAGAGAACTAGCTT	1	3	7	ABC1	-	.
chr6	150388125	150388150	chr6:150388125-150388150	0	GGGGTACTTTCAGGCAGGACAAGTTT	1	2	6	AA1	-	.
chr6	150388527	150388551	chr6:150388527-150388551	0	GAGATTGTTTCAAATAACCTAGTCC	1	2	5	AD2	-	.
chr6	150389479	150389507	chr6:150389479-150389507	0	AGTCAGGTTCATAAGTAATGAGCAAGTCC	1	2	9	BD1	-	.
chr6	150392857	150392877	chr6:150392857-150392877	0	GGACAAGTTTAACACAAGTGT	1	2	1	DD1	1.0	dELS
chr6	150395022	150395041	chr6:150395022-150395041	0	CATATTGCCTAGGCTAGTCT	2	3	0	ACD1	-	dELS,CTCF-bound
chr6	150396576	150396596	chr6:150396576-150396596	0	AAAAAAGTTTAAGACTTGGCC	1	2	1	AD3	1.0	.
chr6	150404473	150404500	chr6:150404473-150404500	0	AGAGATGCTTAAATATATGAGAATGTTT	1	2	8	AA2	-	.
chr6	150407029	150407057	chr6:150407029-150407057	0	TGACTTGTCTAGAGTCACAAAACTATCTT	1	2	9	AC2	1.0	dELS
chr6	150407216	150407240	chr6:150407216-150407240	0	GAGCTGGTGTGGGCCAGACATGCTC	2	2	5	BD1	-	dELS
chr6	150407951	150407973	chr6:150407951-150407973	0	GAACAAGCCCATGAACCTAGCTT	1	1	3	D2	-	.
chr6	150409214	150409244	chr6:150409214-150409244	0	AAACTTTTTTTTAAGAGAAGGGAACATTTTT	1	2	11	AA2	-	.
chr6	150409729	150409748	chr6:150409729-150409748	0	AAACCTGCTTTGGCATGCCT	4	2	0	BC2	1.0	.
chr6	150410880	150410909	chr6:150410880-150410909	0	AAACTTGTTTAAAAAACAAAAAACAGGCGA	1	3	10	BCD2	1.0	.
chr6	150410927	150410946	chr6:150410927-150410946	0	AGGCAAGTTCTAATAAGCTA	2	3	0	ACC2	-	.
chr6	150412159	150412181	chr6:150412159-150412181	0	CAAATTGTTCTGTGAACTTGCTC	1	2	3	AC3	1.0	.
chr6	150412522	150412549	chr6:150412522-150412549	0	GAACAATCCTCCACAACAAAACATTCTT	1	2	8	AA2	-	.
chr6	150416808	150416827	chr6:150416808-150416827	0	AAACTTGTGTAAGAATGTTC	3	2	0	AD2	1.0	.
chr6	150416966	150416988	chr6:150416966-150416988	0	GGACAAGCTTTGAAAACATGCTG	2	1	3	C1	-	.
chr6	150420715	150420737	chr6:150420715-150420737	0	GAACTAGTCCCAAGGACCTATCT	1	2	3	AB1	-	.
chr6	150421447	150421472	chr6:150421447-150421472	0	AATCTAGTCCTTAAGAAAACAGGCTT	1	2	6	BD3	-	.
chr6	150424870	150424896	chr6:150424870-150424896	0	GGGCAAGTCCCTGGTGAGGCCTTACCT	1	2	7	AD1	1.0	.
chr6	150428868	150428896	chr6:150428868-150428896	0	ACACATGTCTAATTGGTTCAAACCAGTTC	1	2	9	BD2	-	.
chr6	150430747	150430779	chr6:150430747-150430779	0	GGATTAGGCTGTGTAGAGTTAGCAGACATGCCT	2	2	13	AD1	-	.
chr6	150430885	150430909	chr6:150430885-150430909	0	GGGCTTGGGTGGGCCAAGCTAGCCC	1	2	5	DD1	-	.
chr6	150431924	150431943	chr6:150431924-150431943	0	AAAATTGCCCGGGCATGTGC	3	2	0	AD3	1.0	.
chr6	150434442	150434474	chr6:150434442-150434474	0	CAACATGTCAGTTTTTTTAGAGCAGGCATCCCT	1	3	13	ACC1	-	.
chr6	150440314	150440333	chr6:150440314-150440333	0	GGACTTGCCTGAATAAATTT	1	2	0	AA1	1.0	.
chr6	150443830	150443853	chr6:150443830-150443853	0	AGGCAAGTCCCAGGACAGATGCTT	2	2	4	AD1	-	.
chr6	150444485	150444508	chr6:150444485-150444508	0	GGTCATGCCCAGGTAGGCAGGCCC	2	2	4	BD3	-	dELS
chr6	150444912	150444938	chr6:150444912-150444938	0	AAACATCTCCTTTCCCGAAACATGTCT	1	1	7	A2	1.0	.
chr6	150450106	150450136	chr6:150450106-150450136	0	AAAAATGTTCATAAATATACAAAGTTAGCTC	1	2	11	AA2	-	.
chr6	150451006	150451028	chr6:150451006-150451028	0	AATCTTGTTTTAGAGACTTGCTC	1	1	3	D1	1.0	.
chr6	150452628	150452654	chr6:150452628-150452654	0	AGACAGGCCTCTTAGAAAGGCCAGCCT	1	2	7	BB2	-	dELS,CTCF-bound
chr6	150453370	150453390	chr6:150453370-150453390	0	CAACTTGTTAGGAGCATGTGT	2	3	1	CCD1	1.0	.
chr6	150454814	150454836	chr6:150454814-150454836	0	AGACCAGCCTGGCCAACATGTTG	1	3	3	BCC1	-	.
chr6	150456473	150456495	chr6:150456473-150456495	0	AAGCAATTCTTAAGGAAATGCTC	1	2	3	AA2	-	.
chr6	150459479	150459499	chr6:150459479-150459499	0	AGACAAGCCCCAGGTTTTCCT	1	2	1	AA1	-	.
chr6	150461367	150461399	chr6:150461367-150461399	0	GAACTAGTTTACACTCCCACCATACAATTGCTT	1	2	13	AD1	-	.
chr6	150462285	150462317	chr6:150462285-150462317	0	AAACAAATTTACAAGAAAAAATCAAACAACCCC	1	2	13	AA2	-	.
chr6	150466453	150466472	chr6:150466453-150466472	1	GAGCATGTTTTCACATGCTT	4	2	0	CD	1.0	.
chr6	150469741	150469773	chr6:150469741-150469773	0	TGGCAAGCTGGATGTTAGCTGGTAAACTAGCTA	1	3	13	CCC	-	.
chr6	150470516	150470546	chr6:150470516-150470546	0	TGACAAGTCCTTGCTCATGACGGACAGCTCT	1	3	11	ABC2	2.0	.
chr6	150472211	150472241	chr6:150472211-150472241	0	AAACATGTTTTTGCTGTCACCAAACATGGGG	1	3	11	CDD3	-	.
chr6	150475361	150475393	chr6:150475361-150475393	0	AAACAAATTTACAAGAAAAAAACAAACAACCCC	1	2	13	AA2	-	.
chr6	150478020	150478046	chr6:150478020-150478046	0	GGCCATGTTAGACCACAAAACAAGTTT	1	2	7	CD	-	.
chr6	150478928	150478949	chr6:150478928-150478949	0	AGACCTGTCCTGGAACTTGTAT	1	2	2	BD3	-	.
chr6	150482067	150482088	chr6:150482067-150482088	0	AAGCTAGCCTGCTGACATGACC	2	2	2	CD	1.0	.
chr6	150483803	150483830	chr6:150483803-150483830	0	GGTCTTGCTCTGTTGTCCAGGCTAATCT	1	2	8	AD3	1.0	.
chr6	150491650	150491669	chr6:150491650-150491669	0	AAGCGAGCTTAAACTATCTC	3	2	0	AB3	1.0	dELS
chr6	150493449	150493481	chr6:150493449-150493481	0	AGAGGAGTCCCTGACCATGAGCTGGGCATGTTA	1	3	13	ABC1	1.0	.
chr6	150499243	150499264	chr6:150499243-150499264	0	AAGAAAGCTCTGGGGCAAATTT	1	2	2	AA2	-	.
chr6	150504511	150504534	chr6:150504511-150504534	0	AGACAATTTTTTTAAAACTACTTC	1	2	4	AA2	-	.
chr6	150510161	150510188	chr6:150510161-150510188	0	TTACCAGTTCGTTGACTCAAACATGTCT	1	3	8	BCD1	-	.
chr6	150511381	150511412	chr6:150511381-150511412	0	AAGCCAGTCTGATGTTGTTTAAAAACAATTTT	1	2	12	AB3	-	.
chr6	150515157	150515187	chr6:150515157-150515187	0	AAACTTGTGTAGGATGATGAAAGACTTTCTC	1	2	11	AD2	1.0	dELS,CTCF-bound
chr6	150523224	150523251	chr6:150523224-150523251	0	CAGCAAGCCTTAAGAAGAAAACAAAACC	1	3	8	ACD2	-	.
chr6	150523762	150523790	chr6:150523762-150523790	0	GACCATGCTCTATGCTCCCAAATATGTCT	1	2	9	AD2	3.0	.
chr6	150524146	150524178	chr6:150524146-150524178	0	AGACATCTTCCATTCTCCAAAGAGATCTTGCTT	1	2	13	AD2	1.0	.
chr6	150525516	150525535	chr6:150525516-150525535	0	GAGCTTGTTTCAGCCAGTTC	2	2	0	BC1	-	.
chr6	150528990	150529014	chr6:150528990-150529014	0	AAACTTTTTTTAAGGAAAGTTGCTT	1	2	5	AA2	-	.
chr6	150531290	150531315	chr6:150531290-150531315	0	GAGCATGCCCAGTGATACGTTTGTCT	2	2	6	AD1	-	.
chr6	150535588	150535619	chr6:150535588-150535619	0	GAGCTCATTTACTGAGTCAATAAGACTTGTTT	1	2	12	AB1	-	.
chr6	150538203	150538230	chr6:150538203-150538230	0	TGGCTACTCTATGCAAGGAAGCATGCTT	1	2	8	AC1	1.0	.
chr6	150540136	150540168	chr6:150540136-150540168	0	ACAAATGCCTCACTCTGTGACTTGGGCAAGTCA	1	3	13	ACD1	1.0	.
chr6	150542284	150542310	chr6:150542284-150542310	0	GCAATAGCTTCACCTGGAAACTTGTTA	1	3	7	ACD1	1.0	.
chr6	150543819	150543840	chr6:150543819-150543840	0	AAGCATCACCAAAAACAAGCTC	2	2	2	AD1	-	.
chr6	150546698	150546719	chr6:150546698-150546719	0	AAGCTTGGCCAGGAGGATGCTC	1	2	2	AD2	-	dELS
chr6	150547812	150547832	chr6:150547812-150547832	0	TGGAATGCCAGGAACTAGTTT	2	3	1	ACC1	1.0	.
chr6	150547846	150547868	chr6:150547846-150547868	0	AAAGTAGCCTTGAAGGCAATCCC	1	2	3	AA2	3.0	.
chr6	150549514	150549536	chr6:150549514-150549536	0	AAGCTTTTCTAAGGAAAATGTCC	1	2	3	AA2	-	.
chr6	150550523	150550549	chr6:150550523-150550549	0	AAGCTAGCGCAGGTAAGAAGCAAGTGT	1	2	7	DD2	1.0	.
chr6	150552744	150552766	chr6:150552744-150552766	0	AGACTTGTTTTAAAGAGCAGTTT	1	2	3	AB1	-	.
chr6	150553859	150553878	chr6:150553859-150553878	0	ACACTTCTTTGAGCAAGTCT	2	2	0	AD1	-	.
chr6	150554361	150554385	chr6:150554361-150554385	0	GGAAAAGTTTTTGAAGGAAAAGTTT	1	2	5	AA2	-	.
chr6	150556659	150556678	chr6:150556659-150556678	0	AAACATTTTCAGGCAATTTC	1	2	0	AA2	-	.
chr6	150557366	150557393	chr6:150557366-150557393	0	AAGTATGTTTAGGGTTTGGAAAAAGTCC	1	2	8	AA2	-	.
chr6	150559742	150559765	chr6:150559742-150559765	0	CACCTTGCCCAGCCTAGCAAGCCC	1	3	4	CCD1	1.0	.
chr6	150560666	150560692	chr6:150560666-150560692	0	GAACAAGTTTCCTATGAGAGCAATACC	1	2	7	AD4	-	dELS
chr6	150560806	150560827	chr6:150560806-150560827	0	GGGCTAGTTTATAGCCATTCTC	2	2	2	AD1	-	dELS
chr6	150561357	150561389	chr6:150561357-150561389	0	AAACTTCCTTAACCTGATATAGAAAAAAAGCTT	1	2	13	AA2	-	.
chr6	150563174	150563201	chr6:150563174-150563201	0	AGGCATGTATCTGATACAAGACTTGTAT	1	2	8	DD2	-	.
chr6	150564978	150564998	chr6:150564978-150564998	0	AGAAAAGATTTGAGCATGCTC	2	2	1	AD1	1.0	.
chr6	150567162	150567188	chr6:150567162-150567188	0	AAACAAGTTAGAGGTTACAACAACCTT	1	3	7	ACC1	-	.
chr6	150568132	150568160	chr6:150568132-150568160	0	TGGCTTGTTCATTATCATCAGACGTGTTG	1	3	9	BCC2	1.0	dELS,CTCF-bound
chr6	150568672	150568704	chr6:150568672-150568704	0	AGACCAGCCTGGACAACATGGCGAGACCTGTCC	1	2	13	BB2	-	.
chr6	150571169	150571189	chr6:150571169-150571189	0	AGGCTGGTTCAATGCTTGCCC	1	2	1	BD2	-	.
chr6	150572372	150572404	chr6:150572372-150572404	0	AACCATGCCTGCTGCACAGTAGCAAACATTTCC	1	2	13	AD3	-	.
chr6	150574361	150574381	chr6:150574361-150574381	0	GGAATTGTTCTAGACCAGCTT	1	2	1	AB2	-	.
chr6	150577777	150577806	chr6:150577777-150577806	0	TGTATTGCTTATGTGGTTTTGAACTTGTTT	1	3	10	ACD1	-	.
chr6	150578302	150578334	chr6:150578302-150578334	0	AGGCTTTCCACTGAGAAAGAGACAAGCAAGCTG	1	3	13	ACC2	-	.
chr6	150580565	150580596	chr6:150580565-150580596	0	AGAAAAGCCCTTTCAGTCCGTTCAGCTTGCCT	1	2	12	AC2	-	.
chr6	150581906	150581931	chr6:150581906-150581931	0	TAACATGCTCCACTAAAAGCATTTTT	1	2	6	AC2	1.0	.
chr6	150582511	150582535	chr6:150582511-150582535	0	AAGCATGCTTTGTTGGAATTTACCC	2	2	5	AA1	-	dELS
chr6	150584311	150584342	chr6:150584311-150584342	0	GGTCATGCTTCCCAGTTTTTCAAAACATTTTC	1	2	12	AD3	-	.
chr6	150584434	150584454	chr6:150584434-150584454	0	GAGCAAGCCATTAACTAATTT	1	3	1	ACC1	-	.
chr6	150587142	150587163	chr6:150587142-150587163	0	AAAATTGTTTGAAAAGTTGCTC	1	2	2	AA2	-	.
chr6	150587614	150587634	chr6:150587614-150587634	0	GGACATATCCCAGGGATGTTT	1	2	1	AA2	-	.
chr6	150588937	150588956	chr6:150588937-150588956	0	GAGCAAGTCTGGACAAAGCT	3	2	0	AD4	-	.
chr6	150596741	150596762	chr6:150596741-150596762	0	GAGCAAGTCACCAAACTTTCCT	1	2	2	AC2	-	.
chr6	150603281	150603301	chr6:150603281-150603301	0	AGGCTTGCATCAATCTTGCTT	1	2	1	DD2	1.0	.
chr6	150609174	150609198	chr6:150609174-150609198	0	GAATTAGTTTATTCAACACATGTCC	1	2	5	AD2	-	.
chr6	150609446	150609472	chr6:150609446-150609472	0	GGGCAGGCCTTAGAGAGAAATAAGCTC	1	2	7	AB2	-	.
chr6	150611253	150611282	chr6:150611253-150611282	0	TTACCAGCTTAGAAATGAAAAAACAAGTCT	1	3	10	BCD1	-	.
chr6	150612991	150613012	chr6:150612991-150613012	0	AAGCAAGTCCATGGGGTAGCCT	1	1	2	A2	-	.
chr6	150615909	150615931	chr6:150615909-150615931	0	GGTGATGTTCCAGAGGCTTGTCA	1	3	3	ACD1	1.0	.
chr6	150616006	150616034	chr6:150616006-150616034	0	AGGCAAGCAAAAGATGAGGTAACTTGTCC	1	3	9	CCD2	1.0	.
chr6	150616597	150616629	chr6:150616597-150616629	0	GAGCTAGTATTTAATTAACAACTAGGCATTTCC	1	2	13	AD2	-	dELS
chr6	150618878	150618905	chr6:150618878-150618905	0	AGACTAGCTTGGACAGCATAGCAAGACC	1	2	8	CD	1.0	.
chr6	150621571	150621593	chr6:150621571-150621593	0	CACCATGTTGGCCAGGCTAGTCT	1	3	3	CCD1	1.0	.
chr6	150622671	150622692	chr6:150622671-150622692	0	GGTTTTGTTCAAGGACAAGTTA	1	3	2	ACD1	-	.
chr6	150622922	150622954	chr6:150622922-150622954	0	AGACTTGGTCAACTGCATTGTTTGAGCCAGTCT	1	2	13	BD2	-	.
chr6	150625308	150625333	chr6:150625308-150625333	0	AGGGTTGTTTCTTCGCAGGGTTGTTT	1	2	6	AA2	-	.
chr6	150627119	150627143	chr6:150627119-150627143	0	CAGCAAGTCCATATCAGACATGTTT	2	1	5	C1	-	.
chr6	150635470	150635496	chr6:150635470-150635496	0	AAACAAGCATCTACTTTGAGCTAATTT	1	2	7	AD2	2.0	.
chr6	150636970	150637000	chr6:150636970-150637000	0	AAACTAGTCCTGGTTTACACAGGACTTTCCC	1	1	11	A1	-	dELS
chr6	150638347	150638373	chr6:150638347-150638373	0	TCCCAAGTCTTCTGTAAAAGCTAGTCC	1	3	7	CDD2	2.0	.
chr6	150640288	150640317	chr6:150640288-150640317	0	AGGCTTGCCCAACTTTTTCAGAAGATGATC	2	2	10	AD1	-	.
chr6	150641245	150641264	chr6:150641245-150641264	0	AAACAAGTTTAATATAGTCT	2	2	0	AD1	-	.
chr6	150644878	150644899	chr6:150644878-150644899	0	TAACATGTTCATAGACAATATC	1	3	2	ACD2	-	.
chr6	150644963	150644988	chr6:150644963-150644988	0	CAACATGTTTTTGGTGGAACTTACAT	1	3	6	ACD2	-	.
chr6	150646112	150646142	chr6:150646112-150646142	0	AAGCAAGTTACAATCGTGTATGTACAAGCCT	1	2	11	CD	-	.
chr6	150653808	150653840	chr6:150653808-150653840	0	AGATATGTCTGCTCATCAGAGAGATGCATGCTT	1	2	13	AD2	1.0	.
chr6	150654640	150654666	chr6:150654640-150654666	0	AGGCATGCTCAAGAAGGAAACAACACC	1	2	7	AD4	1.0	.
chr6	150655121	150655148	chr6:150655121-150655148	0	GAACATCTCTTTTCCTTTAAAAAAGTCT	1	2	8	AA2	1.0	.
chr6	150656653	150656672	chr6:150656653-150656672	0	AAACTACTTTAAACTACTTT	1	2	0	AA2	-	.
chr6	150657803	150657825	chr6:150657803-150657825	0	AGGCTTGCTCAGGGACCATCTCT	2	2	3	AD1	-	.
chr6	150660338	150660367	chr6:150660338-150660367	0	AAACATGTTTTATTTTCTTAGAGTTAACCC	2	2	10	AA1	-	.
chr6	150660754	150660774	chr6:150660754-150660774	0	GAACAAGTTGTAGGTAAGTCT	1	2	1	AC2	-	.
chr6	150662276	150662302	chr6:150662276-150662302	0	GAACATGTTGAGCTAAAAAGCATTTTT	1	2	7	AC2	-	.
chr6	150662379	150662400	chr6:150662379-150662400	0	AAGAGTGTTTTGGAACAAGCTC	1	2	2	AB4	2.0	.
chr6	150666301	150666320	chr6:150666301-150666320	0	GAACAAGCATAAACTTGGCC	2	2	0	DD2	1.0	dELS,CTCF-bound
chr6	150666461	150666488	chr6:150666461-150666488	0	TAACTTGCGTCTGTTTGCCAGCTTGCTC	1	3	8	CCD2	3.0	.
chr6	150671193	150671216	chr6:150671193-150671216	0	AAACATGCCTGTGTAAGTATCTTT	2	2	4	AA1	2.0	.
chr6	150675155	150675187	chr6:150675155-150675187	0	GGGCAAGTTCTTTGCATGAACACGATCATTTTT	2	2	13	AD1	-	.
chr6	150675278	150675304	chr6:150675278-150675304	0	AAACTTGCATGATTGAGGAGCTTACCT	1	2	7	AD2	1.0	.
chr6	150679494	150679521	chr6:150679494-150679521	0	GAATGAGTTCATAATTACAGGCTTGCTT	1	2	8	AB4	1.0	.
chr6	150680899	150680923	chr6:150680899-150680923	0	AAAGTTGCCTTAGATGGGCAAGTTG	1	2	5	AC2	1.0	.
chr6	150682428	150682449	chr6:150682428-150682449	0	GTGCATGTCCCTGAGCCAGTCC	1	2	2	BD2	1.0	.
chr6	150684240	150684260	chr6:150684240-150684260	0	GAGCAAGTCCTGGGAATCTCC	2	2	1	AA1	-	.
chr6	150685779	150685809	chr6:150685779-150685809	0	GAATTTGCCTACCTCCTGCAGAAACTATCTT	1	2	11	AA2	1.0	.
chr6	150687858	150687884	chr6:150687858-150687884	0	CGGCATGCTCTGATCTATAGCTAATCT	1	3	7	ACC1	3.0	.
chr6	150688462	150688481	chr6:150688462-150688481	0	AGGCATGCTCCACCATGCTT	4	2	0	CD	-	dELS
chr6	150688512	150688540	chr6:150688512-150688540	0	GGGCTTCACCATATTGGCCAGGCTAGTCT	1	2	9	AD1	-	.
chr6	150690600	150690630	chr6:150690600-150690630	0	AGACATGCCCTTCCTGGGCTTCAGCTATTCC	1	2	11	AC1	1.0	.
chr6	150692510	150692533	chr6:150692510-150692533	0	AAGAATTTTTCCTAAGGCTTGTCC	2	2	4	AA1	1.0	.
chr6	150695151	150695180	chr6:150695151-150695180	0	CAACAAGTTTCTATTCCAAAGAACAATATT	1	3	10	ACD2	2.0	dELS
chr6	150697365	150697392	chr6:150697365-150697392	0	AGACTATCTTAGCTCTTGAAGCTTCCTT	1	2	8	AA2	-	.
chr6	150698520	150698544	chr6:150698520-150698544	0	AAGTATGCTCAAGGAAGACTATTTT	1	2	5	AA2	-	dELS
chr6	150702453	150702484	chr6:150702453-150702484	0	GAGCAAGACTCCGTCTCAAAAAAAAAAAGTTC	1	2	12	AD2	-	.
chr6	150702813	150702844	chr6:150702813-150702844	0	CGACTTGTTCCTTGTTGCCTCAGGGCTGTTCT	1	3	12	ABC2	2.0	dELS,CTCF-bound
chr6	150703617	150703648	chr6:150703617-150703648	0	AAACAACTTTTTTCTACTTGAAGAGCTACTTC	1	2	12	AA2	-	dELS
chr6	150704309	150704333	chr6:150704309-150704333	0	CCTCTTGTCCCTTCTGAACAAGCCC	1	3	5	CDD2	-	.
chr6	150705578	150705599	chr6:150705578-150705599	0	AAGCATGTTACTAGACTTGCTC	3	1	2	C2	-	dELS
chr6	150705616	150705643	chr6:150705616-150705643	0	GGAGTAGCTTTTTCCCTGGGGGAAGCTT	1	2	8	AA2	-	dELS
chr6	150712564	150712587	chr6:150712564-150712587	0	AAATAAGTTTGGTTACACTTGTTT	1	2	4	AD2	1.0	.
chr6	150714268	150714298	chr6:150714268-150714298	0	AAAATTGTTCAAAAATAACTAAGACTTGACT	1	2	11	AD3	1.0	.
chr6	150715201	150715232	chr6:150715201-150715232	0	AAGTTAGCTTTTTTGTTTGTTTGAACAAGTAT	1	2	12	AD3	-	.
chr6	150716580	150716600	chr6:150716580-150716600	0	CAACTAGCTCAGGCCTTGCTG	1	3	1	CCD2	1.0	.
chr6	150718679	150718699	chr6:150718679-150718699	0	AGGCTAGTCTCGAACTTCTGA	1	3	1	ACD2	-	.
chr6	150719258	150719282	chr6:150719258-150719282	0	GAAATAGCACTTTAGAAACATGTTT	2	2	5	AD1	-	.
chr6	150719860	150719885	chr6:150719860-150719885	0	CAACAAGTTGTCTTCTGAACTATTTC	1	3	6	ACC1	1.0	.
chr6	150720681	150720712	chr6:150720681-150720712	0	AAAGATGTGTCCCTTTACTTTGAAACAAGCCC	2	2	12	AD1	1.0	.
chr6	150722671	150722702	chr6:150722671-150722702	0	GAACATGTCTAATGTACTTCATGGATTTATTT	2	2	12	AA1	2.0	.
chr6	150726719	150726746	chr6:150726719-150726746	0	AATCATGTTCCCTGAATTTAACATGCTG	1	3	8	CCD1	1.0	.
chr6	150729261	150729280	chr6:150729261-150729280	0	TAGGTTGCCCAGGCTAGTCT	3	2	0	AC3	-	.
chr6	150730279	150730304	chr6:150730279-150730304	0	GGACTGGTTTCATGGTAGACAATTTT	1	2	6	AB2	1.0	.
chr6	150731134	150731159	chr6:150731134-150731159	0	AAGCATCCTTTGCTGCAAGCATACCT	1	2	6	AA2	-	.
chr6	150731478	150731503	chr6:150731478-150731503	0	AGGTATGTTGAAGGAGAGACTTGTTG	1	3	6	ACC1	-	.
chr6	150731683	150731709	chr6:150731683-150731709	0	AAGCATGTTTTTGTGGTAAGGTAACCT	2	2	7	AA1	-	.
chr6	150732488	150732509	chr6:150732488-150732509	0	AGACATGTTGTCGGGCAACTTC	1	2	2	AC2	-	.
chr6	150732783	150732805	chr6:150732783-150732805	0	TGCCATGTTGGCCAGGCTTGTCT	1	3	3	CCD1	1.0	.
chr6	150733788	150733810	chr6:150733788-150733810	0	CAAATAGCCACATGGGCTTGTTT	1	3	3	ACC1	-	dELS
chr6	150735111	150735137	chr6:150735111-150735137	0	TGAGTAGCTGGAATTATAGGCATGCTC	1	3	7	ACC1	-	.
chr6	150735429	150735457	chr6:150735429-150735457	0	GAGCATGTTCTTCCCCCAAATACATTCTC	2	2	9	AD1	-	.
chr6	150735770	150735799	chr6:150735770-150735799	0	AAACTAGTCTACCTAATCTAAAACTCACCT	1	2	10	AB4	-	.
chr6	150738889	150738915	chr6:150738889-150738915	0	AAGCAAGTTTTAAAAGTTAAATTGCCA	1	3	7	ACC2	-	.
chr6	150748132	150748159	chr6:150748132-150748159	0	AAACTATCTGTCTTGTTGTGACTAGCTT	1	3	8	ACC2	-	.
chr6	150750468	150750499	chr6:150750468-150750499	0	AGGAATGTTTTTTTAATAAAGCAAACAAACTT	1	2	12	AA2	-	.
chr6	150750919	150750940	chr6:150750919-150750940	0	GGACAAGTTACTAAACTTTTCA	1	3	2	ACC1	1.0	.
chr6	150751988	150752010	chr6:150751988-150752010	0	AGACTAGCCCAGCCGACATGGTG	1	3	3	CCD1	1.0	.
chr6	150752555	150752582	chr6:150752555-150752582	0	CAGCTGGCTCATTTCACTCAGCATGTTT	1	3	8	BCC2	-	.
chr6	150754860	150754888	chr6:150754860-150754888	0	GGATTTCTCTGTGCTGGTCGGGCTAGTCT	1	2	9	AA1	1.0	.
chr6	150755162	150755194	chr6:150755162-150755194	0	AGACAGGTCTCACTTTGTTGCCCAGACTGGCTT	1	2	13	BB2	-	.
chr6	150757759	150757783	chr6:150757759-150757783	0	AAACATGTCCCATGGTGGTTTGCTG	1	3	5	ACC2	3.0	.
chr6	150764917	150764944	chr6:150764917-150764944	0	GAGCTTGCTGGGGGAAGGGATCATGTTT	1	2	8	CD	-	dELS
chr6	150765133	150765162	chr6:150765133-150765162	0	AGGCAAATTTTTGGGTAAACAGACTACTTT	1	2	10	AA2	-	dELS
chr6	150765585	150765615	chr6:150765585-150765615	0	AGGTAAGCTCTGAAGGGCGCTGAATTTGCCT	1	2	11	AA2	-	dELS
chr6	150765849	150765868	chr6:150765849-150765868	0	AAACTAGTTTCTGCATGCTT	4	2	0	CD	-	dELS,CTCF-bound
chr6	150766442	150766474	chr6:150766442-150766474	0	GGGCATGCTGCCTTAGTTTTCAGGAGCTAGTCT	2	1	13	C2	-	dELS
chr6	150767397	150767418	chr6:150767397-150767418	0	AAGCTTGTTTTGAAAAAAGGTT	1	2	2	AD1	-	dELS
chr6	150770334	150770361	chr6:150770334-150770361	0	AGAAATGTTCCTTGACTTGAAATAGCTT	1	2	8	AA2	-	.
chr6	150770888	150770912	chr6:150770888-150770912	0	GGGCATATTTATAGAGTGCTTGCTC	1	2	5	AD2	-	.
chr6	150772295	150772324	chr6:150772295-150772324	0	AAACTTGTTGTTTCTTTCCCAAGCATGGTT	1	2	10	CD	1.0	.
chr6	150772946	150772972	chr6:150772946-150772972	0	AAATATCTCCTACCGTGAGACATGCCT	2	2	7	AA1	-	.
chr6	150773826	150773847	chr6:150773826-150773847	0	AAACATGTCTTCAAGCAAGCTT	3	0	2	0	-	.
chr6	150774885	150774906	chr6:150774885-150774906	0	AAATTTTTTTTCAGACATGTTC	2	2	2	AA1	4.0	.
chr6	150776106	150776131	chr6:150776106-150776131	0	AGAAAAGCTTCACATGGGATATGTTC	1	2	6	AA2	2.0	dELS,CTCF-bound
chr6	150778904	150778932	chr6:150778904-150778932	0	AGACTTGTCTAGTAGGCAGTACCATGTTG	1	3	9	CCD2	-	.
chr6	150781537	150781566	chr6:150781537-150781566	0	AGATTAGTTTCAGCCTCAAAGAGCATGTTT	2	1	10	A1	-	.
chr6	150783835	150783867	chr6:150783835-150783867	0	GAACAAGCCCACATATTTCTAGAAAAATAATTT	1	2	13	AA1	1.0	.
chr6	150784778	150784808	chr6:150784778-150784808	0	AAACAATTTTAACTCCAGGGAAAACATGATT	1	2	11	AD2	-	.
chr6	150784920	150784942	chr6:150784920-150784942	0	GAACTAGTTAAGAAGGCTGGCCA	1	3	3	BCC1	2.0	.
chr6	150785057	150785076	chr6:150785057-150785076	0	AGACATCTTAGAACTAGTTG	3	3	0	ACC2	-	.
chr6	150785187	150785214	chr6:150785187-150785214	0	GAAATAGCCTAAAGAATCAAAAATGCTT	1	2	8	AA2	-	.
chr6	150789772	150789804	chr6:150789772-150789804	0	AGAAAAGTCCCCATTTGGTACATTAACTTGCTC	1	2	13	AC2	-	.
chr6	150789814	150789836	chr6:150789814-150789836	0	GGGCAAGTCACTCTGGCATTTTC	1	3	3	ACC1	1.0	.
chr6	150791537	150791563	chr6:150791537-150791563	0	GAACATGCCTGTAATCCCAGCTACTCA	1	3	7	ACC1	-	.
chr6	150792870	150792899	chr6:150792870-150792899	0	GGACATCTTGTCACACCAGGAAACAAGCTA	1	3	10	ACC2	1.0	.
chr6	150793741	150793765	chr6:150793741-150793765	0	GAGCAAGTCTCTACTAAACCAGTAC	1	2	5	BD1	1.0	.
chr6	150795238	150795266	chr6:150795238-150795266	0	AAACTAGCTGGGCGCGGTGACGCATGCCT	1	2	9	CD	2.0	.
chr6	150796175	150796204	chr6:150796175-150796204	0	AAGCAAGCTATTGCATCAGGCCGCAAGTCT	1	3	10	CCD2	2.0	.
chr6	150798317	150798340	chr6:150798317-150798340	0	GAGCTTGTTTGGGGAATTATGTTT	2	2	4	AD1	-	.
chr6	150799112	150799141	chr6:150799112-150799141	0	AAAGTTGTTCTCAGTGAAGAAGACATGTCC	2	1	10	A1	-	.
chr6	150800172	150800193	chr6:150800172-150800193	0	GAAGAGGTCTCTAAGCAAGCCT	1	2	2	AB1	1.0	.
chr6	150800573	150800594	chr6:150800573-150800594	0	CAATTTGCCTAAAGGCATGCTG	2	3	2	ACC1	-	.
chr6	150801802	150801834	chr6:150801802-150801834	0	AAGTAATTTTCATTCTGTAAGTAGGGCTTGCTT	1	2	13	AA1	-	.
chr6	150803105	150803125	chr6:150803105-150803125	0	GATCTTGTTAACAGCTAGTCC	1	3	1	CCD1	1.0	.
chr6	150808549	150808571	chr6:150808549-150808571	0	AGACTAGCCTGGCCAACATGGCA	1	3	3	CCD1	-	.
chr6	150811412	150811440	chr6:150811412-150811440	0	AGGCTTGTGCCACCACACCAAGCTAATTT	1	2	9	AD2	-	.
chr6	150814004	150814026	chr6:150814004-150814026	0	TGACAAGCATTTGAAGCTTGTTC	1	2	3	CD	-	dELS
chr6	150816075	150816101	chr6:150816075-150816101	0	GAGCTTGTTCTAGCCCTGAGCAACTAG	1	3	7	ACD2	-	.
chr6	150816308	150816328	chr6:150816308-150816328	0	GAAGTTGTCTCAAACATACTT	1	2	1	AA2	-	.
chr6	150819364	150819386	chr6:150819364-150819386	0	AGACCAGCCTGGCCAACATGTTG	1	3	3	BCC1	-	.
chr6	150820255	150820276	chr6:150820255-150820276	0	AAGCATGCCAGTCAACTAATTT	2	3	2	ACC1	1.0	.
chr6	150821483	150821505	chr6:150821483-150821505	0	AGACTAGCCTGGCCAACATGGTG	1	3	3	CCD1	-	.
chr6	150823157	150823177	chr6:150823157-150823177	0	AGGCTAGCTCTAAGGGTGTCT	1	2	1	AB1	-	.
chr6	150829406	150829426	chr6:150829406-150829426	0	GAGTTTGTCTAAGACCAGCCT	1	2	1	AB2	-	.
chr6	150830237	150830267	chr6:150830237-150830267	0	GAGAATGTCTGCACATTGCCCAGCCTAGTTT	1	2	11	AD2	-	.
chr6	150831203	150831230	chr6:150831203-150831230	0	GAGTTAGCCTTCACAAAGAGGCAAGCTG	1	2	8	AC2	1.0	.
chr6	150834519	150834550	chr6:150834519-150834550	0	TACAAAGCTCCAATCTTGACAGAAGCATGTCC	1	3	12	ACD1	-	.
chr6	150835022	150835050	chr6:150835022-150835050	0	GGCCTTGCCGCTTTGCCAGGAGCTTGCTC	1	2	9	CD	3.0	.
chr6	150848106	150848133	chr6:150848106-150848133	0	AAATTAGCCAGGTTTAGTGGGCAAGCCG	1	3	8	ACC1	1.0	.
chr6	150850324	150850352	chr6:150850324-150850352	0	AGGCTAGTCCCGCTTCTAAAAACCACTCC	1	2	9	AB1	-	.
chr6	150851069	150851098	chr6:150851069-150851098	0	GGTCTTGCCCCAAGGTTTTAGGGATAGCCC	1	2	10	AD2	1.0	.
chr6	150856805	150856831	chr6:150856805-150856831	5	AGGCTTGCACCTTCCAGGGCCATGCTT	1	2	7	DD2	1.0	.
chr6	150857347	150857366	chr6:150857347-150857366	25	GGACATGCCTGGGCATGTCC	5	0	0	0	-	dELS
chr6	150857408	150857429	chr6:150857408-150857429	25	CTACATGCCTGTGAGCATGTTT	2	2	2	CD	-	dELS
chr6	150864035	150864062	chr6:150864035-150864062	0	AACCAATCTCTGTAACTTGGACTAGTTT	1	2	8	AD1	-	.
chr6	150869966	150869988	chr6:150869966-150869988	0	CACCATGTTGGCCAGGCTAGTCT	1	3	3	CCD1	1.0	.
chr6	150873398	150873427	chr6:150873398-150873427	0	AAGAATGTTTTTAGTGTTTAAGGGTAGCTT	1	2	10	AA2	1.0	dELS
chr6	150873525	150873555	chr6:150873525-150873555	0	AGACTTGTCCACGCTAGTAAATGAAATGCCC	1	2	11	AC1	1.0	.
chr6	150878941	150878973	chr6:150878941-150878973	0	AGACAGGCCCCTGCTGTCTTTAAAGACATTTCC	1	2	13	AB2	-	.
chr6	150882830	150882852	chr6:150882830-150882852	0	GAACTTGTTTAGCAACAAAGTCC	1	2	3	AD1	-	.
chr6	150885392	150885414	chr6:150885392-150885414	0	CGCCATGTTGGCCAGGCTAGTCT	1	3	3	CCD1	1.0	.
chr6	150886016	150886036	chr6:150886016-150886036	0	AGCCCTGTTTTAAACATGCTC	2	2	1	BD4	-	.
chr6	150886526	150886556	chr6:150886526-150886556	0	CAGCTTGCTTTTCAGTAGTCAGGACTTAATT	1	3	11	ACD2	-	.
chr6	150888289	150888321	chr6:150888289-150888321	0	TAACATGCTAAAGGAAAATTAACAGGCCAGTTT	1	3	13	BCC2	-	.
chr6	150890218	150890249	chr6:150890218-150890249	0	AAACTTGCCCATATATATACAAAGGTGTGTTT	1	2	12	AB1	-	.
chr6	150890264	150890289	chr6:150890264-150890289	0	CAGCATGTTTATAGTGCAAAAAGTTT	1	3	6	ACC2	-	.
chr6	150890697	150890718	chr6:150890697-150890718	0	AGGCAAGTTTCAGAGCAGGACG	1	3	2	BCD2	1.0	.
chr6	150892596	150892628	chr6:150892596-150892628	0	AGAAATGTTCATAGCCCCGCCCCATACTTGTCC	1	2	13	AD2	2.0	.
chr6	150899050	150899074	chr6:150899050-150899074	0	AAGCTTACTTCCAGAGGAATTGTCT	1	2	5	AA2	-	dELS
chr6	150901162	150901193	chr6:150901162-150901193	0	GGACATGCCCTGTCTGATCATAAAGCATGTGG	1	2	12	CD	-	.
chr6	150903541	150903567	chr6:150903541-150903567	0	CAAGTAGCTAGGACCACAGGCATGCCT	1	3	7	ACC1	-	.
chr6	150904734	150904755	chr6:150904734-150904755	0	CAACTTCCTACCAGACATGTTC	1	3	2	ACC2	1.0	.
chr6	150908285	150908306	chr6:150908285-150908306	0	TGGCATGTTTAGAAACATTTCC	1	2	2	AC2	-	.
chr6	150912432	150912461	chr6:150912432-150912461	0	GAGAATGCTTTTTTGATAAGAAGGATGCCC	1	2	10	AA2	-	.
chr6	150917783	150917805	chr6:150917783-150917805	0	AGGTATGCTTTTAATGCAAGTCT	1	2	3	AD2	-	.
chr6	150923020	150923048	chr6:150923020-150923048	0	GAATATGCTTTTCAATGTCAGAAATGCCC	1	2	9	AA2	-	.
chr6	150939894	150939914	chr6:150939894-150939914	0	AGGCTTGTCTGGAACTCGTGA	1	3	1	BCD2	-	.
chr6	150945524	150945549	chr6:150945524-150945549	0	CAGCTTGCTCGGCTAAAAGTAAGTTT	1	2	6	AC2	-	.
chr6	150948149	150948177	chr6:150948149-150948177	0	AGGCATGTGCCACCACGCCAGGCTAATTT	1	2	9	AD2	1.0	.
chr6	150953403	150953430	chr6:150953403-150953430	0	TAGCATGCCTTACATAAGAGGCTGGCAC	1	3	8	BCD2	2.0	.
chr6	150954027	150954056	chr6:150954027-150954056	0	GAGTGTGTCTGAGAGAGAGGGAGCTTGTTA	1	3	10	ABC1	2.0	.
chr6	150958097	150958124	chr6:150958097-150958124	0	TGGGATGTTATGTTAAAAAAACTTGCCC	1	3	8	ACC1	1.0	.
chr6	150959314	150959333	chr6:150959314-150959333	0	GCGTAAGCTTGAACTTGTCT	3	2	0	AD4	2.0	.
chr6	150959953	150959973	chr6:150959953-150959973	0	AATTAAGTCTGAGACATGCTA	1	3	1	ACD1	-	.
chr6	150960539	150960566	chr6:150960539-150960566	0	ACACATTTCTTCCCCGACAAGCATGTTT	2	2	8	AD1	1.0	.
chr6	150960914	150960944	chr6:150960914-150960944	0	AAGCAAATCTCTGCCTCAATCAGTCTTGCTT	1	2	11	AD2	-	.
chr6	150965115	150965135	chr6:150965115-150965135	0	AGGCAGGCATAGAGCATGCCT	2	2	1	BD1	-	.
chr6	150965858	150965886	chr6:150965858-150965886	0	AGGCAAGTCAATAAACACACAGCATGTTA	1	3	9	CCC	1.0	.
chr6	150973703	150973735	chr6:150973703-150973735	0	AAACGAGCCCTCTGTGTGACCTTGAACAAGCCA	1	2	13	BC2	3.0	dELS
chr6	150975409	150975436	chr6:150975409-150975436	0	GGTCAAGCCTGCACTGTGGGGCTCGTTC	1	2	8	BD3	3.0	dELS
chr6	150979039	150979061	chr6:150979039-150979061	0	AGACTAGCCTGACCAACATGGTG	1	3	3	CCD1	1.0	.
chr6	150979690	150979718	chr6:150979690-150979718	0	GAGTTTCTCCATGTTAGCCAGGCTAGTCT	1	2	9	AA1	1.0	.
chr6	150981656	150981679	chr6:150981656-150981679	0	AAGCATGAATTCATAAACTAGTCC	1	2	4	DD1	-	dELS,CTCF-bound
chr6	150985037	150985057	chr6:150985037-150985057	0	AGGCTTGTTCTAGGCATGAAG	2	3	1	CDD3	1.0	.
chr6	150985461	150985493	chr6:150985461-150985493	0	AGACCAGCTTGGCCAACATGATGAAACCTGTCT	1	2	13	BB2	-	.
chr6	150985716	150985742	chr6:150985716-150985742	0	AGGTAATCCTTCTTGAAAGGCTTGTTT	1	2	7	AA1	-	.
chr6	150986236	150986258	chr6:150986236-150986258	0	GGGCAAGTTTTATAAATATGTTT	1	1	3	A2	2.0	.
chr6	150989633	150989657	chr6:150989633-150989657	0	GAAAATGTCCTACTTATACATGTCC	1	2	5	AD2	1.0	.
chr6	150993215	150993235	chr6:150993215-150993235	0	AAACAAGTATGAAAATAGTTT	1	2	1	AD2	1.0	dELS
chr6	150997588	150997610	chr6:150997588-150997610	0	AGACCAGCCTGGGCAACATGTCA	1	3	3	BCC1	3.0	.
chr6	151001077	151001099	chr6:151001077-151001099	0	GAGCTAGTTGCAAGGACTAGTTC	1	1	3	C2	-	.
chr6	151004971	151005000	chr6:151004971-151005000	0	GGACTTGCTTCATGACTTAAGAACAAGTCT	2	0	10	0	-	.
chr6	151006222	151006251	chr6:151006222-151006251	0	AACTTTGCCCGAAAGCATCAGGACAAGCTT	1	2	10	AD4	-	.
chr6	151007867	151007896	chr6:151007867-151007896	0	AGGAATGTCTTTTATTTCTCGAAATTGTTC	1	2	10	AA2	-	.
chr6	151012520	151012544	chr6:151012520-151012544	0	GAATTTGCCCATTTTAAATTTGCCC	1	2	5	AA2	1.0	dELS
chr6	151018839	151018862	chr6:151018839-151018862	0	AGGCTAGCTCATAAAAGGTTTTTC	1	2	4	AA1	-	.
chr6	151019021	151019046	chr6:151019021-151019046	0	GATGTAGCCCTGCTGTGGGCAAGTCA	1	3	6	ACD1	-	dELS
chr6	151022692	151022712	chr6:151022692-151022712	0	AGACACGCCCAGGGCCAGCCT	1	2	1	BB2	1.0	dELS
chr6	151023594	151023613	chr6:151023594-151023613	0	AAGCTTGCCCCAGCTTTCTT	2	2	0	AC1	-	dELS
chr6	151023938	151023969	chr6:151023938-151023969	0	AAGCAAGCTCGTGAAGACCATTAAATATGATC	2	2	12	AD1	1.0	.
chr6	151024780	151024807	chr6:151024780-151024807	0	GAACATGCCACTACACACCATCATGCCC	1	3	8	CCD2	1.0	dELS,CTCF-bound
chr6	151027352	151027384	chr6:151027352-151027384	0	AACAATGCCCTGACGTCTTGAAAGGACTTGCCA	1	3	13	ACD1	-	dELS
chr6	151030434	151030455	chr6:151030434-151030455	0	GGACTTGCCCTGCGGCTTCTTT	1	2	2	AC1	-	.
chr6	151030898	151030922	chr6:151030898-151030922	0	GAAGTTGCCCATGCAGGGCACGCCT	1	2	5	AB3	1.0	.
chr6	151031661	151031685	chr6:151031661-151031685	0	TATAATGTCTTCTTAAAACAAGTTT	1	3	5	ACD1	1.0	.
chr6	151032639	151032664	chr6:151032639-151032664	0	GGACTTGCATTGAACTGAGTAAGTTT	1	2	6	AD2	1.0	.
chr6	151035086	151035107	chr6:151035086-151035107	0	TGGCTTTTTACTGAGCTTGTCC	1	3	2	ACC2	-	dELS
chr6	151036681	151036705	chr6:151036681-151036705	1	AGCCATGCTTTCCCCAAACATGCAC	1	2	5	DD3	-	dELS
chr6	151038630	151038662	chr6:151038630-151038662	0	AAAATAGCTCTGGCAGCAATATGGAGAATGTTT	1	2	13	AA2	-	.
chr6	151039600	151039629	chr6:151039600-151039629	0	GAGCTTGCTTTATATTCGTTAGAATGGCCT	1	2	10	AB1	-	.
chr6	151041823	151041855	chr6:151041823-151041855	0	AAGCAAGTCCATCCTTAAACAATAAACATCTCC	2	1	13	A1	-	.
chr6	151045597	151045623	chr6:151045597-151045623	0	GAGCTTGCCCTCCCCATGAGCCTGTCC	1	1	7	B2	1.0	dELS,CTCF-bound
chr6	151048654	151048686	chr6:151048654-151048686	0	GGCCTAGTTCTTTTGGGATCAATGTGCTAGTCT	1	2	13	DD2	-	.
chr6	151055211	151055238	chr6:151055211-151055238	0	AGCCTAGTTCGCGCCACTGGACTAGACT	1	2	8	DD3	-	.
chr6	151055425	151055447	chr6:151055425-151055447	0	GGAAGAGCTTCAGGAACTTGCCC	1	2	3	AB4	2.0	.
chr6	151056025	151056055	chr6:151056025-151056055	0	AAAATTGTGTTGCTCAAAGGGGAACATGTCT	2	2	11	AD1	-	.
chr6	151056199	151056219	chr6:151056199-151056219	0	AAGCAAGTCTAGAACTATTTT	1	1	1	A1	-	.
chr6	151058815	151058843	chr6:151058815-151058843	0	AGGCATGTGCCGCCACGCCAGGCTAATTT	1	2	9	AD2	2.0	.
chr6	151061070	151061100	chr6:151061070-151061100	0	TGACTTGTTCGCTTAATGACTGGGGTTGTCA	1	3	11	ACC2	1.0	.
chr6	151061234	151061265	chr6:151061234-151061265	0	GGTCAAGTCCAGGGGAGCTCAGGCGCAAGCTT	1	2	12	DD2	4.0	dELS
chr6	151062671	151062691	chr6:151062671-151062691	0	AATCAAACTCAAAACAAGTTT	1	2	1	AD1	1.0	.
chr6	151063632	151063661	chr6:151063632-151063661	0	TAGCATGTTTCTTTTCCATTGAGCTAGCCA	1	2	10	CC	-	dELS
chr6	151064213	151064235	chr6:151064213-151064235	0	GAGCTTGCTTCCAAAAAAAGTAC	1	2	3	AD1	-	.
chr6	151065204	151065230	chr6:151065204-151065230	0	GGGCATGTTAGCAAAGGGGGCATTTTT	1	2	7	AC2	-	.
chr6	151065309	151065333	chr6:151065309-151065333	0	TGACTTGCCTGCCCCAGGCTCCCTC	1	3	5	ABC2	1.0	dELS
chr6	151069848	151069879	chr6:151069848-151069879	0	CAACGAGTCCCAGTGAGACACCGAACATGCCA	1	3	12	BCC1	1.0	dELS,CTCF-bound
chr6	151071616	151071640	chr6:151071616-151071640	0	TGACTTGCCCAAAAATTACAAGTTC	1	3	5	CCD2	1.0	dELS,CTCF-bound
chr6	151072033	151072061	chr6:151072033-151072061	0	GGGTTTCCCCATGTTGGCCAGGCTAGTCT	1	2	9	AA1	1.0	.
chr6	151074484	151074516	chr6:151074484-151074516	0	AAGCATGCTTTTGTAAAATTCTTAGGCTATATG	1	3	13	ACD2	-	.
chr6	151081180	151081210	chr6:151081180-151081210	0	AAAATAGTTTAATTACGTCACAGGGTAGTCC	1	2	11	AA2	1.0	.
chr6	151083068	151083095	chr6:151083068-151083095	0	GGGCAAGTCTCTCCCGACTCACTTGTCT	1	2	8	CD	2.0	.
chr6	151083815	151083846	chr6:151083815-151083846	0	TAGCAAGCCTGTTATTTTTAAGAAAAAAGCTC	1	2	12	AC2	-	.
chr6	151087702	151087729	chr6:151087702-151087729	0	TGACTAGTTTTAAATATATGACTATTCT	1	3	8	ACC1	2.0	.
chr6	151088167	151088190	chr6:151088167-151088190	0	ATGCTTGCTCAACAGGAGAAGTTT	1	2	4	AD2	-	dELS
chr6	151089903	151089930	chr6:151089903-151089930	0	TAGCAAGTCCCCACCTACAAGCAGGTCT	1	2	8	BC2	-	.
chr6	151092533	151092553	chr6:151092533-151092553	0	GAACAAGTTAAAGGCTTGTTC	2	1	1	C2	1.0	.
chr6	151095187	151095209	chr6:151095187-151095209	0	AGACTAGTTTAACAAAGAAACCC	1	2	3	AA1	-	.
chr6	151097311	151097337	chr6:151097311-151097337	0	AAATAAGTTCAGGAAAGAAATTAGTTT	1	2	7	AA2	-	.
chr6	151099294	151099313	chr6:151099294-151099313	0	GGCCTTGTCCAGCCTTGCCT	2	2	0	DD2	-	.
chr6	151101478	151101507	chr6:151101478-151101507	0	AAGCTATTCTTAAACTACTCAAACATGGTT	1	2	10	AD2	-	pELS
chr6	151102100	151102130	chr6:151102100-151102130	0	AAACTATTTTCCAGCGCCAGTGAAGTTGCTC	1	2	11	AA2	-	.
chr6	151108856	151108879	chr6:151108856-151108879	0	GAACAAGTTTGGGAAGGGGTGCTT	1	2	4	AB1	1.0	.
chr6	151109801	151109831	chr6:151109801-151109831	0	AGACAAGTTTTCCAAAAAATCAGACTGGTTG	1	2	11	BC3	-	.
chr6	151110927	151110949	chr6:151110927-151110949	0	AGACTAGCCTGGCCAACATGGTG	1	3	3	CCD1	3.0	.
chr6	151112163	151112185	chr6:151112163-151112185	0	CAACAAGGTAAGGGAACATGCCC	1	3	3	CCD2	1.0	.
chr6	151112629	151112654	chr6:151112629-151112654	0	GGGCAAGTGTCCTGGGAGGCCAGCCT	1	2	6	BD2	-	.
chr6	151112823	151112850	chr6:151112823-151112850	0	AGACATTTTTTTTAGGAGAATCTTGTTT	1	2	8	AD2	2.0	.
chr6	151114297	151114321	chr6:151114297-151114321	0	AGGTTTTTTCCTTAAAGACTTGTTC	1	2	5	AA1	-	.
chr6	151114346	151114378	chr6:151114346-151114378	0	TTGCAAGCCCAAGGGGCTGAATCCAACAAGCTC	1	3	13	CCD1	-	.
chr6	151116470	151116493	chr6:151116470-151116493	0	AAACATGCTCAGTGAAATAAGCCA	1	2	4	AC1	-	.
chr6	151117038	151117064	chr6:151117038-151117064	0	AAACAAGCTGAGCATGGTGGCATGTGC	1	3	7	CCD1	-	.
chr6	151119754	151119782	chr6:151119754-151119782	0	AAACTAGTTATGCGACCTTGAATAAGTCA	1	3	9	ACC2	-	.
chr6	151120150	151120178	chr6:151120150-151120178	0	GGACTTGTCCTTGACCAGTGAGCAAGTGG	1	2	9	CD	2.0	dELS
chr6	151122636	151122662	chr6:151122636-151122662	0	AAATTAGCTGGGCATGGTAGCATGCTC	1	3	7	ACC1	1.0	.
chr6	151123634	151123658	chr6:151123634-151123658	0	GGGCATGCTGCCTATGGGTTAGCCC	1	2	5	AC2	-	.
chr6	151125935	151125962	chr6:151125935-151125962	0	GAGCAACTCTATGGGCGAGAACTTTCTC	1	2	8	AA2	1.0	dELS
chr6	151126025	151126046	chr6:151126025-151126046	0	GGGGAAGTTCTTAAGCAAGACT	1	2	2	AD3	1.0	dELS
chr6	151127903	151127934	chr6:151127903-151127934	0	GGGAAAGTTTATTGCTTCCTAGAGACTTGTTG	1	2	12	AC2	-	.
chr6	151128867	151128889	chr6:151128867-151128889	0	GAAAATGTCTCCAGGGCATGTCA	1	2	3	AC2	-	.
chr6	151133457	151133480	chr6:151133457-151133480	0	AGAATAGCTTTAATAAAAATGCCT	1	2	4	AA2	-	.
chr6	151134101	151134133	chr6:151134101-151134133	0	GGGGTAGTTCTAACTGTGGGTATGAGATTGCCC	1	2	13	AA2	-	.
chr6	151139306	151139333	chr6:151139306-151139333	0	AGACCAGCCTGGGCAACAGAGCAAGATT	1	2	8	BD3	-	.
chr6	151141334	151141360	chr6:151141334-151141360	0	CGGCATGCTTAGCTGCAAGGCTATGTT	1	3	7	ACD2	1.0	.
chr6	151143644	151143665	chr6:151143644-151143665	0	CAGCAAGCTTGCAGCCAAGCTG	1	3	2	CCD2	-	.
chr6	151145195	151145224	chr6:151145195-151145224	0	GGGCTTTCCTGGTGCTGGACCAACATGTCT	1	2	10	AC2	-	.
chr6	151149928	151149951	chr6:151149928-151149951	0	GGGAATGTTTTAATAAGCATTTTT	1	2	4	AA2	-	dELS
chr6	151152395	151152418	chr6:151152395-151152418	0	AAACATGTCTGTAGAAACATCTGA	1	3	4	ACD2	1.0	.
chr6	151156137	151156158	chr6:151156137-151156158	0	AGGCTTATCCAAAGATAAGCCT	1	2	2	AA2	-	.
chr6	151157256	151157284	chr6:151157256-151157284	0	AGGCATGCGCCACCACGCCAGGCTAATTT	1	2	9	AD2	1.0	.
chr6	151160135	151160166	chr6:151160135-151160166	0	GAGCTAGACTGCCACGACAACCGGGGTTGCCC	1	2	12	AD2	-	.
chr6	151161340	151161367	chr6:151161340-151161367	0	GAGCAAGCCCTAGCCAGATCGCAAGCCA	1	3	8	CCD2	-	.
chr6	151166243	151166268	chr6:151166243-151166268	0	TAATTAGTTATGAATTAAACTAGTCC	1	3	6	ACC1	-	.
chr6	151167461	151167493	chr6:151167461-151167493	0	GGAGATGCCTGTCAATCTGCCTTGGAGAAGTCC	1	2	13	AA2	-	.
chr6	151169651	151169682	chr6:151169651-151169682	0	GAACTTACTCATATAACCAAATAGACCTGTTC	1	2	12	AB2	1.0	.
chr6	151171137	151171166	chr6:151171137-151171166	0	GAACTTCCTTGTCTTTACAAAGACATTCCT	1	2	10	AA2	1.0	.
chr6	151173622	151173641	chr6:151173622-151173641	0	AGACTAGCTTGGGCAACACA	2	3	0	ACD2	2.0	.
chr6	151173869	151173900	chr6:151173869-151173900	0	AGAGAAGCATTCTATTTTAAAAAGACATGCTT	2	2	12	AD1	-	.
chr6	151174416	151174437	chr6:151174416-151174437	0	AAAAATGTTTTAAAACTAATTT	1	2	2	AA2	-	.
chr6	151176403	151176426	chr6:151176403-151176426	0	AGACAAACTTGTGAGGACAGGCTC	1	2	4	AB2	-	.
chr6	151181520	151181549	chr6:151181520-151181549	0	GGGCTGGTCTCATGTTGGCCAGGCTCGTCT	1	2	10	BB2	1.0	.
chr6	151183146	151183175	chr6:151183146-151183175	0	GGACGTGCTCCTGCTGCAGATAACTAGCCA	1	3	10	BCC1	2.0	.
chr6	151183419	151183442	chr6:151183419-151183442	0	GAGCTTGTCTCGGCAACCATGTCC	1	1	4	D2	2.0	.
chr6	151186514	151186546	chr6:151186514-151186546	0	AGATTTGCTCTCCTCTCTGCAACAGACATATTT	1	2	13	AA2	2.0	.
chr6	151187067	151187089	chr6:151187067-151187089	0	TAACATGTTCAGATGGAAAGTCT	1	3	3	ACC2	1.0	.
chr6	151187580	151187607	chr6:151187580-151187607	0	GAGCAAGACTGGGCAACAGAGCAAGACT	1	2	8	DD2	-	.
chr6	151192315	151192347	chr6:151192315-151192347	0	AGACCAGCCTGGCCAACATGGCGAAACCTGTCT	1	2	13	BB2	3.0	.
chr6	151196363	151196382	chr6:151196363-151196382	0	AGACAAGCCTGAGCAACATC	3	2	0	AD4	1.0	.
chr6	151198534	151198559	chr6:151198534-151198559	0	GAACATGTTCAATTTCATACATTCTT	2	2	6	AD1	2.0	.
chr6	151198664	151198686	chr6:151198664-151198686	0	AGGCCAGCTCTCAAGGCTTTCTC	1	2	3	AB3	1.0	.
chr6	151199373	151199401	chr6:151199373-151199401	0	AAACTAGCCAGATGTGGTGGTGCATGCCT	1	2	9	CD	2.0	.
chr6	151201831	151201859	chr6:151201831-151201859	0	AAATTAGCCCGGCATGGTGGCACATGCCT	1	2	9	AD2	-	.
chr6	151208874	151208894	chr6:151208874-151208894	0	AAGGAAGATCCAGGCAAGCCT	1	2	1	AD1	2.0	.
chr6	151210500	151210532	chr6:151210500-151210532	0	TAGCATTTCTATACACCAATAATGAACTAGCTG	1	3	13	ACC2	1.0	.
chr6	151213705	151213731	chr6:151213705-151213731	0	TAACTAGTTCTTTCACGTGACTGGCCT	1	3	7	BCC1	-	.
chr6	151217073	151217093	chr6:151217073-151217093	0	GGACAGGTTGTCAGCAAGCCT	1	3	1	BCC2	-	.
chr6	151218631	151218652	chr6:151218631-151218652	0	TAGCATGCTTTCAAGCTTCATC	1	3	2	ACD2	-	.
chr6	151223991	151224015	chr6:151223991-151224015	0	AGCCATGTTTTCAATGCACAAGTTT	1	2	5	DD2	-	.
chr6	151226319	151226347	chr6:151226319-151226347	0	AAACATCTTTCAGATCCGAGGACTATTCT	1	2	9	AA2	1.0	.
chr6	151229961	151229982	chr6:151229961-151229982	0	GGGCCTGTTCCCAGGCAGGCCC	1	2	2	BB2	2.0	.
chr6	151230088	151230109	chr6:151230088-151230109	0	AAGGAAGCCCTGGGGCAAGTTT	1	1	2	A1	-	pELS
chr6	151230328	151230347	chr6:151230328-151230347	0	AGCCAAGCCCAAACATTTTT	3	2	0	AD3	-	.
chr6	151243504	151243533	chr6:151243504-151243533	0	AAACAAGCTTTTGATTACTCAGGCTTAACG	1	3	10	ACD2	-	.
chr6	151249832	151249858	chr6:151249832-151249858	0	TAGCAAGCCCATGGTTTAAAATAGTTT	1	2	7	AC2	1.0	.
chr6	151250112	151250138	chr6:151250112-151250138	0	GCACATGCCTGTAATTCCAGCTAGTTG	1	3	7	CCD1	1.0	.
chr6	151253414	151253446	chr6:151253414-151253446	0	AGACAGGTCTTGCTGTGTTGCCCAGGCTGGTCT	1	2	13	BB2	-	.
chr6	151254117	151254149	chr6:151254117-151254149	0	AAATAAGCTATTGAAAAGCAGTGGAACATGTCA	1	3	13	ACC1	2.0	.
chr6	151254980	151255005	chr6:151254980-151255005	0	CAGCTTGTTCTTCGCCCAGAATGCTT	1	3	6	ACC2	1.0	dELS,CTCF-bound
chr6	151255976	151256003	chr6:151255976-151256003	0	AAACATGCTCATGTACCAGGTTTTGCCC	2	2	8	AD1	-	dELS,CTCF-bound
chr6	151258033	151258057	chr6:151258033-151258057	0	GAGCTAACCCTCCTGGGGCAAGCCA	1	2	5	AC2	1.0	dELS
chr6	151259773	151259795	chr6:151259773-151259795	0	CAGCATGTTGCCCAGGCTGGTCT	1	3	3	BCC1	-	.
chr6	151263775	151263797	chr6:151263775-151263797	0	CACCATGTTGGCCAGGCTAGTCT	1	3	3	CCD1	-	.
chr6	151265399	151265430	chr6:151265399-151265430	0	AAACTTTTCCTTTGCAGGAATTCAGCTAGCCC	1	2	12	AC2	1.0	.
chr6	151266559	151266579	chr6:151266559-151266579	0	AAGCAATTTGGCAACATGTCT	1	3	1	ACC2	-	.
chr6	151269334	151269365	chr6:151269334-151269365	0	GAATTTTTCTCAATAGCATTTTAGACTTGTTT	1	2	12	AA1	-	dELS
chr6	151269403	151269430	chr6:151269403-151269430	0	GAACTTCTTTCTTTCATAGAACTTGCCA	1	2	8	AC2	2.0	dELS
chr6	151270198	151270226	chr6:151270198-151270226	0	AGGCATGCACCACCACGCTGGGCTAATTT	1	2	9	AD2	-	.
chr6	151271201	151271221	chr6:151271201-151271221	0	GAACTTTTTTAGAGTAAGTTT	1	2	1	AA2	-	.
chr6	151272139	151272158	chr6:151272139-151272158	0	AGACTAGCCTGGGCAACGTA	2	3	0	ACD2	-	.
chr6	151273725	151273752	chr6:151273725-151273752	0	AGACTAGTTAAAAGAATGAGGCCAGTTG	1	3	8	BCC2	1.0	.
chr6	151276439	151276469	chr6:151276439-151276469	0	AGACATTTGCTCTACCCATCAAAACATGTCT	2	2	11	AD1	-	dELS,CTCF-bound
chr6	151276867	151276890	chr6:151276867-151276890	0	GGACTTGTCCTCTAAGTCTATCTT	1	2	4	AD1	-	.
chr6	151279174	151279197	chr6:151279174-151279197	0	GGACTTACTTAGGAAGACATTCTC	1	2	4	AA2	1.0	.
chr6	151280359	151280388	chr6:151280359-151280388	0	GGACTAATTCCTGGATGAAAGGGAATGCCC	1	2	10	AA2	-	.
chr6	151284044	151284071	chr6:151284044-151284071	0	GAGCAAGTCTTAAGCGTATAGCTTGGTG	1	3	8	CCD1	1.0	.
chr6	151286222	151286242	chr6:151286222-151286242	0	ACACTTGTTTAGGGAAAGCCC	1	2	1	AD2	-	.
chr6	151289146	151289166	chr6:151289146-151289166	0	AGAATTGCTGAAAACATGCTG	2	3	1	ACC1	-	.
chr6	151290747	151290775	chr6:151290747-151290775	0	AGGCATGCGCCACCATGCCAGGCTAATTT	1	2	9	AD2	-	.
chr6	151293350	151293371	chr6:151293350-151293371	0	AAACTAGTCATGAGAATTGCCA	1	3	2	ACC2	-	.
chr6	151293543	151293563	chr6:151293543-151293563	0	GAACTTGTCTTAGACATTCAC	1	2	1	AD4	-	dELS
chr6	151293738	151293759	chr6:151293738-151293759	0	TAACATGGTATTGGGCTTGTTC	1	3	2	CCD2	1.0	dELS
chr6	151299291	151299312	chr6:151299291-151299312	0	AAGCAAGGTTATTAACATGCTT	2	2	2	CD	-	.
chr6	151300918	151300941	chr6:151300918-151300941	0	GAGCGTGTCTTTCAAGTCTAGTTC	1	2	4	BD2	2.0	.
chr6	151301617	151301641	chr6:151301617-151301641	0	GGACATGTCTGAATGTGACAATCTG	1	3	5	ACC1	2.0	.
chr6	151303983	151304010	chr6:151303983-151304010	0	AGACAACCCCACCCCACCAGAATTGCTT	1	2	8	AA2	1.0	.
chr6	151304982	151305005	chr6:151304982-151305005	0	GGACATGTTATATGTGTCTTGTTT	1	3	4	CCD2	3.0	.
chr6	151314721	151314742	chr6:151314721-151314742	0	AAGTCAGCCTGTAGGCTTGCCC	1	2	2	AB4	-	.
chr6	151317497	151317521	chr6:151317497-151317521	0	GAATGTGCTTGATGGAAGCTTGCCA	1	3	5	ABC1	1.0	.
chr6	151318411	151318439	chr6:151318411-151318439	0	AATCAAGTCCATTTCTGTTGAGTATGTTC	1	2	9	AD2	1.0	.
chr6	151318735	151318754	chr6:151318735-151318754	0	AGACTAGCCTGGGCAACACA	2	3	0	ACD2	1.0	.
chr6	151319238	151319261	chr6:151319238-151319261	0	AACCATGTCTATACAAACATGTCC	2	1	4	D1	-	.
chr6	151322639	151322660	chr6:151322639-151322660	0	AGACCAGCTCCAAGGCTACCTC	1	2	2	AB3	1.0	dELS,CTCF-bound
chr6	151325068	151325091	chr6:151325068-151325091	0	GCACTTGTTAGAAGGAACAAGTTC	1	2	4	CD	1.0	.
chr6	151328436	151328458	chr6:151328436-151328458	0	AGACTAGCCTGACCAACATGGTG	1	3	3	CCD1	-	.
chr6	151328821	151328841	chr6:151328821-151328841	0	GAACTACTTAGGAACAAGTTT	1	2	1	AC1	1.0	dELS
chr6	151329406	151329433	chr6:151329406-151329433	0	AAAAATGCTTTTTGAATTAAGCAAGTAT	1	2	8	AD3	-	.
chr6	151346461	151346485	chr6:151346461-151346485	0	AGGCTAGTTGTTTTGCAGAATGCCC	1	3	5	ACC2	1.0	.
chr6	151347352	151347377	chr6:151347352-151347377	0	ATACTTGTTTGTTCTTTAGCTTGTTC	1	2	6	CD	-	.
chr6	151349222	151349251	chr6:151349222-151349251	0	TAGCAAGTCTGCAGAATCTCCGACTAGTCC	1	2	10	CC	1.0	dELS
chr6	151349926	151349948	chr6:151349926-151349948	0	AGGGAAGTCCACTAAAGAAGCTT	1	2	3	AA2	-	dELS,CTCF-bound
chr6	151350591	151350616	chr6:151350591-151350616	0	GAACATGATCCAGGGCAGGGAAGTTC	1	2	6	AD2	1.0	.
chr6	151350838	151350870	chr6:151350838-151350870	0	AGAAAAGGCCAGATGGGAAACAAGAACAAGCCC	1	2	13	AD1	-	.
chr6	151353033	151353053	chr6:151353033-151353053	2	AAACTTGTCCAAAACATCATC	1	2	1	AD4	-	.
chr6	151357077	151357106	chr6:151357077-151357106	0	AAGAAAGCTTAATTAATAGTAAAAATGCCT	1	2	10	AA2	-	.
chr6	151357467	151357493	chr6:151357467-151357493	0	AGCCTAGTTTTAATGGAAAGAAAGTTT	1	2	7	AD2	2.0	.
chr6	151357811	151357834	chr6:151357811-151357834	0	TAACAAGTTCATATTGACTTCCTC	1	3	4	ACC1	-	.
chr6	151359981	151360001	chr6:151359981-151360001	0	AAGCTAGTCTTGAACTGGCAT	1	2	1	BD4	-	dELS
chr6	151362901	151362931	chr6:151362901-151362931	0	GCACAAGTCTACATTGTATTCAGACATGCTC	2	1	11	D1	-	dELS
chr6	151365725	151365752	chr6:151365725-151365752	0	GGGTTTGTTTGTTTGCACCAGCATGTTG	1	3	8	ACC1	1.0	.
chr6	151366618	151366639	chr6:151366618-151366639	0	AAGCAATCTTGGTGGCTTGTCT	1	2	2	AC2	-	.
chr6	151369354	151369386	chr6:151369354-151369386	0	AAACAATTTTTTTTGAGAGAGGGGGTCTTGCTC	1	2	13	AD2	1.0	.
chr6	151375308	151375328	chr6:151375308-151375328	0	AAACATGTGCAGGACTTGCAT	2	2	1	DD2	2.0	.
chr6	151376430	151376449	chr6:151376430-151376449	0	AAACTTTTGCAAACTAGTCC	2	2	0	AD1	-	.
chr6	151378556	151378578	chr6:151378556-151378578	0	AGGCATAACTTAGAAGCTTGTCT	2	2	3	AD1	1.0	.
chr6	151388253	151388276	chr6:151388253-151388276	0	AGGCTGGTGCCACGGGACTTGCCC	1	2	4	BD1	1.0	.
chr6	151389072	151389098	chr6:151389072-151389098	0	AGAAATGCCCAGTTTAAAAGGATGTCC	1	2	7	AA2	1.0	.
chr6	151392775	151392803	chr6:151392775-151392803	0	AGGCAAGCTTACCATCTTAAGACAATTTA	1	2	9	AC3	1.0	.
chr6	151393755	151393784	chr6:151393755-151393784	0	ACGGTAGCCCTGGCAGAGAAGAGCTAGTTA	1	3	10	ACD1	1.0	.
chr6	151394381	151394411	chr6:151394381-151394411	0	GCACTTGCTTGTATTCCGAAGAGGATAGTTC	1	2	11	AD2	-	.
chr6	151396738	151396759	chr6:151396738-151396759	0	GATTTTGTTCTAAGACTAGTTT	1	2	2	AD4	-	.
chr6	151398327	151398353	chr6:151398327-151398353	0	AAACATTTCTATTATTGGAGAAAGTTC	1	2	7	AA2	-	.
chr6	151400099	151400121	chr6:151400099-151400121	0	AAGCTAGATTAAAAGTCAAGTTT	1	2	3	DD2	1.0	.
chr6	151403519	151403542	chr6:151403519-151403542	0	GAACTTGATCTAGGAAGCAATTTT	1	2	4	AD2	-	.
chr6	151405065	151405087	chr6:151405065-151405087	0	CACCATGTTGGCCAGGCTTGTCT	1	3	3	CCD1	2.0	.
chr6	151407385	151407412	chr6:151407385-151407412	0	AAGCTTGCTTCTCTCTTCAGACTACTGA	1	3	8	ACD2	-	.
chr6	151407919	151407947	chr6:151407919-151407947	0	AAAAAAGTCACTATTACCACAGCATGCTT	1	3	9	ACC1	1.0	.
chr6	151410551	151410580	chr6:151410551-151410580	0	AAGGTAGTTTGAGACCTTTTAGGTATGCTT	1	2	10	AA2	1.0	.
chr6	151411145	151411177	chr6:151411145-151411177	0	AGACAGGTTTCACCATGTTGGCCAGGCTGGTCT	1	2	13	BB2	-	.
chr6	151414999	151415022	chr6:151414999-151415022	0	GAATTTGTCTCACTAGACTTACCT	1	2	4	AA2	-	.
chr6	151420390	151420414	chr6:151420390-151420414	0	AAACAAGTCTTAGGTGAACATTTGC	1	2	5	AD4	-	.
chr6	151426668	151426694	chr6:151426668-151426694	0	TGACTTGTTTTAACTTGTGGATAGCCT	1	3	7	ACC2	-	.
chr6	151429059	151429079	chr6:151429059-151429079	0	GGGATTGTATAAAGCATGTTT	2	2	1	AD1	2.0	.
chr6	151436439	151436459	chr6:151436439-151436459	0	GAAGTACCTCTAGGCAAGCTT	1	2	1	AA1	-	.
chr6	151438288	151438311	chr6:151438288-151438311	0	TGGCAAATTCACTCAAGCTTGCTA	1	3	4	ACC2	-	.
chr6	151438434	151438457	chr6:151438434-151438457	0	AAGCTAGTCCACTGAAGGATCTTC	2	2	4	AA1	-	.
chr6	151441117	151441145	chr6:151441117-151441145	0	AGACATGTTCCAGCAGATGGGGCTAGAAA	1	3	9	CDD3	-	dELS,CTCF-bound
chr6	151444109	151444130	chr6:151444109-151444130	0	GAAATAGCCTAGGGACATCTCT	1	2	2	AA2	-	.
chr6	151444514	151444535	chr6:151444514-151444535	0	AAACAGGCTCAGGGGCTACTTT	1	2	2	AB2	-	.
chr6	151446521	151446551	chr6:151446521-151446551	0	AGGCATGTCAGATACACACATGAACATTCCA	1	3	11	ACC1	-	.
chr6	151447312	151447334	chr6:151447312-151447334	0	ATGCATGTTCATGAAACAAATTT	1	2	3	AD3	-	.
chr6	151453881	151453907	chr6:151453881-151453907	0	CAGCTTGCTTCATTCTTGAACACTTCT	1	3	7	ABC2	-	pELS
chr6	151454201	151454227	chr6:151454201-151454227	0	GAGCCTGTTTGATTTCTAAGCTAATCC	1	2	7	AB3	2.0	.
chr6	151455713	151455739	chr6:151455713-151455739	0	AGGCATGCCTTCCTCTTACACTAATCC	2	2	7	AD1	-	.
chr6	151457924	151457945	chr6:151457924-151457945	0	GAACTTGGTGGAAAACAAGTTA	1	3	2	CCD2	1.0	.
chr6	151459395	151459415	chr6:151459395-151459415	0	AGGCTAGTTTAGAAAAAGATT	1	2	1	AD1	1.0	.
chr6	151459439	151459459	chr6:151459439-151459459	0	TAACTTTTTCTAGGCTTGTTT	1	2	1	AC1	1.0	.
chr6	151460981	151461004	chr6:151460981-151461004	0	TAACATGCCCAAGGTGACATGGCT	1	3	4	CCD1	3.0	.
chr6	151462020	151462046	chr6:151462020-151462046	0	TGACCAGCTTTTATAAAAGACATGTTT	1	2	7	BC3	-	.
chr6	151462240	151462270	chr6:151462240-151462270	0	GTGCATGTCTTATGTGTTCAAGAACATACTT	1	2	11	AD3	-	.
chr6	151462879	151462903	chr6:151462879-151462903	0	GAACATGTTTTATTAGAACTTTCTG	1	2	5	AC3	-	.
chr6	151463276	151463297	chr6:151463276-151463297	0	GAACTTCTTTCAGAGCCAGTTT	1	2	2	AB2	-	.
chr6	151466312	151466339	chr6:151466312-151466339	0	ATGCTAGTTCTTGACTCCTAGCTAGCCC	1	2	8	CD	1.0	.
chr6	151466539	151466560	chr6:151466539-151466560	0	AGGGAAGCTTGAAAACATTCTC	1	2	2	AA2	1.0	.
chr6	151466800	151466820	chr6:151466800-151466820	0	AGGCTAGCACAGAACCTGCTC	1	2	1	BD2	-	.
chr6	151469298	151469321	chr6:151469298-151469321	0	GGGATAGCTGGGTTAAGCAAGTTA	1	3	4	ACC1	-	.
chr6	151477501	151477520	chr6:151477501-151477520	0	TATGTTGCCCAGACTTGTCT	2	3	0	ACD1	2.0	.
chr6	151478594	151478614	chr6:151478594-151478614	0	AGGCTTGTCTTGAACTTCTGA	1	3	1	ACD2	-	.
chr6	151481619	151481638	chr6:151481619-151481638	0	AGACAAGCCTGGGCAACATA	2	3	0	ACD2	1.0	.
chr6	151482149	151482177	chr6:151482149-151482177	0	AAACATCTTTCCAAAAGTTAGACTAATTT	1	2	9	AA2	1.0	.
chr6	151484811	151484838	chr6:151484811-151484838	0	AGGCTAGTTTTTGTGTAGGAAAAAGCTG	1	2	8	AC1	1.0	.
chr6	151486777	151486803	chr6:151486777-151486803	0	AAACTTGCCTTTCAGTGAGACTGGTTG	1	2	7	BC3	1.0	dELS
chr6	151489247	151489277	chr6:151489247-151489277	0	AAACAAGTCTAGGAAAGGACTGAGAATGGCT	2	2	11	AD1	-	.
chr6	151491068	151491087	chr6:151491068-151491087	0	GAACTTGTTTGTACATTTTT	3	2	0	AD1	1.0	dELS
chr6	151491774	151491800	chr6:151491774-151491800	0	GCACATGCCTGTAATCCCAGCTAGTCG	1	3	7	CCD1	-	.
chr6	151492223	151492246	chr6:151492223-151492246	0	TGTGTTGTCTTTAGAGACATGCTC	1	3	4	ACD1	-	pELS,CTCF-bound
chr6	151495622	151495648	chr6:151495622-151495648	0	AGAGTAGCTGGGACTCCAGGCATGCCA	1	3	7	ACC1	-	.
chr6	151496736	151496756	chr6:151496736-151496756	0	AAACTAGATTCAAACAATCCT	1	2	1	AD2	-	.
chr6	151497602	151497623	chr6:151497602-151497623	0	AGATATGCTTTGGGGGAAGTTT	1	2	2	AA2	3.0	.
chr6	151498621	151498640	chr6:151498621-151498640	0	TGACTATTCTAGGCATGCTG	3	3	0	ACC2	1.0	dELS,CTCF-bound
chr6	151498664	151498683	chr6:151498664-151498683	0	TAACTATTCTAGGCATGCTG	3	3	0	ACC2	3.0	.
chr6	151498793	151498812	chr6:151498793-151498812	0	AAACTATTCTAGGCATGCTG	3	2	0	AC2	-	.
chr6	151499094	151499113	chr6:151499094-151499113	0	TGACTATTCTAGGCATGCTG	3	3	0	ACC2	-	.
chr6	151499524	151499543	chr6:151499524-151499543	0	TGACTATTCTAGGCATGCTG	3	3	0	ACC2	-	.
chr6	151502535	151502555	chr6:151502535-151502555	0	GAACAATTTTAAGACTTGACT	1	2	1	AD2	2.0	dELS
chr6	151503365	151503388	chr6:151503365-151503388	0	TAACATGCTGAATTGGAATAGTCT	1	3	4	ACC2	1.0	.
chr6	151508815	151508844	chr6:151508815-151508844	0	AGACCAGCCTGACCAACATGGAGCAATCCC	1	2	10	AB3	1.0	.
chr6	151510121	151510143	chr6:151510121-151510143	0	AAACAAGCCCATAAAACAAATAA	1	3	3	ACD2	1.0	.
chr6	151512044	151512063	chr6:151512044-151512063	0	CATGTTGCCCAGGCTAGTCT	2	3	0	ACD1	1.0	.
chr6	151516313	151516333	chr6:151516313-151516333	0	GAACTAGTTTCAGGTTTACTT	1	2	1	AA1	-	.
chr6	151516916	151516944	chr6:151516916-151516944	0	GAACATGCCTAGTCCCAGGAAGCCTTTTC	2	2	9	AB1	1.0	DNase-H3K4me3
chr6	151520530	151520562	chr6:151520530-151520562	0	AAACAAACCTCCTTCTTGCCTGGGGACTAGACT	1	2	13	AD2	1.0	.
chr6	151522959	151522991	chr6:151522959-151522991	0	GGACTTGCCCTGAATTCTTTCTTGCACAAGATC	1	2	13	DD1	1.0	.
chr6	151524212	151524231	chr6:151524212-151524231	17	AGGCATGTCTGGGCAAGCCC	5	0	0	0	-	.
chr6	151525996	151526016	chr6:151525996-151526016	0	AAGCATACTTTAAATTTGTTT	1	2	1	AA2	-	.
chr6	151527304	151527330	chr6:151527304-151527330	0	AGAAATGTCTTCTTCCAAAACTTTTCC	1	2	7	AA2	-	.
chr6	151528149	151528168	chr6:151528149-151528168	0	AAACTAATCTAAAATTGCTT	1	2	0	AA2	-	.
chr6	151530385	151530412	chr6:151530385-151530412	0	TAGCATGTCTTTCTTATAGAACTATCTT	1	2	8	AC2	-	.
chr6	151534208	151534234	chr6:151534208-151534234	0	GAACATGCCACCACGCCCAGCTAATTT	1	3	7	ACC1	-	.
chr6	151535205	151535231	chr6:151535205-151535231	0	CAAAAAGTCTGGATATATGACTTGTCT	1	3	7	ACC1	-	.
chr6	151538345	151538373	chr6:151538345-151538373	0	ATACTAGCTTCTGATAGCAAGATATGTCT	1	2	9	AD2	-	.
chr6	151538512	151538532	chr6:151538512-151538532	0	AGCCTTGTCTTAAGCATGTTT	2	1	1	D1	2.0	.
chr6	151545977	151545996	chr6:151545977-151545996	0	TATATTGCCCGGGCTAGTCT	2	3	0	ACD1	2.0	.
chr6	151547960	151547982	chr6:151547960-151547982	0	GGACATGGGCTGAAGGCAAGTCC	1	2	3	DD1	1.0	.
chr6	151548236	151548267	chr6:151548236-151548267	0	TGACTTGCTTAGAGAAAATGATGAAATTGTTA	1	3	12	ACC2	-	.
chr6	151554214	151554241	chr6:151554214-151554241	0	AAAGTAGTCATTTTGCCTGGGCAAGCCA	1	3	8	ACC1	2.0	.
chr6	151555529	151555550	chr6:151555529-151555550	0	AATCATGTTTTAAAACAATTTC	1	2	2	AD3	-	.
chr6	151560360	151560387	chr6:151560360-151560387	0	AGACTTGCTTTATGACTGAGGCATGTGT	2	1	8	D1	-	.
chr6	151564148	151564175	chr6:151564148-151564175	0	GGATTTGCTTTTATAGGGGAGGATGTTT	1	2	8	AA2	1.0	.
chr6	151570865	151570886	chr6:151570865-151570886	0	GGGCTTCTCTACAGACATGACT	1	2	2	AD2	1.0	.
chr6	151571112	151571134	chr6:151571112-151571134	0	GAACTAGTGTTTCAGGCTATCCT	1	2	3	AD2	2.0	.
chr6	151572482	151572504	chr6:151572482-151572504	0	AAGATAGTTCTATAAACATATTC	1	2	3	AA2	1.0	.
chr6	151575012	151575039	chr6:151575012-151575039	0	AGGCTTGTTTAACTCTGTCATCTTGTTT	1	2	8	CD	-	.
chr6	151583391	151583418	chr6:151583391-151583418	0	CAACATGCCTTTCTTACTAAGCTTAGTC	1	3	8	ACD2	1.0	.
chr6	151586102	151586129	chr6:151586102-151586129	0	GGGCATGTCCATGAGTGGAAGCATCTGT	1	2	8	AD4	-	.
chr6	151587535	151587562	chr6:151587535-151587562	0	AAAAATGCCCTAAAGTTGAAACATGTAC	1	2	8	AD3	-	.
chr6	151588485	151588504	chr6:151588485-151588504	0	AGTCCAGTTCAGACTAGCCC	3	2	0	BD4	-	.
chr6	151590726	151590755	chr6:151590726-151590755	0	AAACTTTCTCTTTGGGGTCTCGGCTTGCTC	1	2	10	AC2	2.0	.
chr6	151591335	151591361	chr6:151591335-151591361	0	AGCATTGTCCTATGTGTGGACTTGCCA	1	3	7	ACD1	1.0	.
chr6	151592764	151592787	chr6:151592764-151592787	0	GGGCATGGTTGCAGCAACAAGTTG	1	3	4	CCD2	-	.
chr6	151597935	151597956	chr6:151597935-151597956	0	AAGCCAGCCCTTGAACATGTGT	2	2	2	BD3	-	.
chr6	151597963	151597984	chr6:151597963-151597984	0	GACCATGTTTTAGAACATATTT	1	2	2	AD3	2.0	.
chr6	151600248	151600268	chr6:151600248-151600268	0	TACATTGCCTTAAGCTTGTCC	1	3	1	ACD1	2.0	.
chr6	151601047	151601072	chr6:151601047-151601072	0	AGACATACCCGAGACTGGGCAATTTC	1	2	6	AA2	1.0	.
chr6	151602659	151602689	chr6:151602659-151602689	0	ACTCTTGCCTGCCACCATGTAAGACATGCCT	1	2	11	DD4	1.0	.
chr6	151603189	151603217	chr6:151603189-151603217	0	ATGCAAGTTCTTTTGAGTTTGGCATGTTT	1	2	9	CD	1.0	.
chr6	151603272	151603292	chr6:151603272-151603292	0	TGGCATGTTTAAAGTTTGTTT	1	2	1	AC2	-	.
chr6	151604364	151604391	chr6:151604364-151604391	0	AAGCAGATCTCCAGCAAGAGGCATGCTC	2	2	8	AB1	1.0	.
chr6	151606899	151606926	chr6:151606899-151606926	0	TAGCTTGTTTTCTAAGTATAGCTAGTTC	1	2	8	CC	2.0	.
chr6	151607530	151607553	chr6:151607530-151607553	0	AAACATTTCTTCTTGCGCTTGTCT	1	2	4	AD2	2.0	.
chr6	151611428	151611458	chr6:151611428-151611458	0	GAGCATGCTTCCTTGTTCATAGATGATGCCT	2	2	11	AD1	1.0	.
chr6	151612647	151612672	chr6:151612647-151612672	0	TGGCTTGCTTCCTTCCTGACAATCTC	1	3	6	ACC1	2.0	.
chr6	151615267	151615293	chr6:151615267-151615293	0	AGACATGTTTGTCCAGCACATATGCTT	2	2	7	AD1	-	.
chr6	151615876	151615908	chr6:151615876-151615908	0	GAACTAGTCACATATTTATTCAAAAGCAATTTA	1	3	13	ACC1	-	.
chr6	151616614	151616640	chr6:151616614-151616640	0	AAACTTTTTCATCAGGGAGACTAGGTC	1	2	7	AD2	-	.
chr6	151617487	151617517	chr6:151617487-151617517	0	AAGCATGTTTACCATCCATGGGCACAACCCC	2	2	11	AD1	-	.
chr6	151622451	151622472	chr6:151622451-151622472	0	GGAGAATTTTGGGGGCTTGCTT	1	2	2	AA1	2.0	.
chr6	151624673	151624693	chr6:151624673-151624693	0	AGGCTTGTTCATCACATGTCT	2	2	1	CD	1.0	.
chr6	151625720	151625746	chr6:151625720-151625746	0	GGGCAACTCTCATCCAGTGGCTAGCCA	1	3	7	ACC2	2.0	.
chr6	151630661	151630690	chr6:151630661-151630690	0	TGGTAAGCCCTTGCACACTGGGGCTTGCCC	1	2	10	AC3	3.0	dELS
chr6	151630716	151630735	chr6:151630716-151630735	0	AGAGAAGACTGGGCTAGTCT	2	2	0	AD1	-	dELS
chr6	151633948	151633968	chr6:151633948-151633968	0	AGGCATATTTTGAGCATACCC	1	2	1	AA2	-	dELS
chr6	151634592	151634619	chr6:151634592-151634619	0	AAACTCGCTTGGAAAACACAGCAAGTTC	1	2	8	BC2	-	.
chr6	151638998	151639022	chr6:151638998-151639022	0	AGATTAGTTTTTTTAAAACTAATTT	1	2	5	AA2	-	.
chr6	151641970	151641989	chr6:151641970-151641989	0	GAGAAAGCCCTGACATGCCA	4	3	0	ACC1	1.0	.
chr6	151642520	151642546	chr6:151642520-151642546	0	GAATAAGTCTTCAAACCCAACATGTCA	1	3	7	ACC1	1.0	.
chr6	151644149	151644177	chr6:151644149-151644177	0	AGATTTGTTCTTTTTGCTTAGTCTTGCTT	1	2	9	AD2	-	.
chr6	151645308	151645333	chr6:151645308-151645333	0	GAATCTGTCTGGTCCTGGACTTGTTT	1	2	6	AB4	-	.
chr6	151646096	151646116	chr6:151646096-151646116	0	AGGCTTGTTTATGACATATCA	2	3	1	ACC1	1.0	.
chr6	151647664	151647686	chr6:151647664-151647686	0	TAACTAGCCTTCTGAACTCTTTT	1	3	3	ABC2	-	.
chr6	151647970	151647991	chr6:151647970-151647991	0	GGTCTAGCCACTCAGCAAGTCT	1	3	2	CCD1	-	dELS,CTCF-bound
chr6	151650591	151650612	chr6:151650591-151650612	0	GGAGATGTTTCTAAACTAGCCA	1	2	2	AC2	-	.
chr6	151652024	151652050	chr6:151652024-151652050	0	AAGCTTGTCTGGCTACCAAAATTGATC	1	2	7	AD1	-	.
chr6	151652625	151652650	chr6:151652625-151652650	0	AAGGGAGTTCACATTAGGACAAGTTC	1	2	6	AB4	1.0	dELS
chr6	151653558	151653585	chr6:151653558-151653585	0	AGGTATGTCTGCTAAGCAGAACTACCTC	1	2	8	AA2	-	.
chr6	151656575	151656603	chr6:151656575-151656603	0	AGACTTGCTACCAATGCTTGAACAAACTG	1	3	9	ACC1	1.0	.
chr6	151657993	151658014	chr6:151657993-151658014	0	GGAAAATTTTGTAGGCTAGTTT	1	2	2	AA1	1.0	.
chr6	151658993	151659012	chr6:151658993-151659012	0	AGATATGCTAAGGCAAGTTT	3	2	0	AC1	1.0	.
chr6	151659344	151659366	chr6:151659344-151659366	0	TGACTAGTCCCAGTGGCAGGCCT	1	3	3	BCC1	-	.
chr6	151662494	151662521	chr6:151662494-151662521	0	AGGTTTGTCTGGGTCTTGGGACCAGCTC	1	2	8	AB2	1.0	.
chr6	151664826	151664849	chr6:151664826-151664849	0	AAGCACCTCTAAAAGAACTTGTTC	1	2	4	AB1	1.0	.
chr6	151667724	151667753	chr6:151667724-151667753	0	AAGCATTTCTATGGAAAGAAGGAGTTGCTC	1	2	10	AA2	1.0	.
chr6	151667775	151667802	chr6:151667775-151667802	0	AAATATGCTGATGAGCCACAGCAAGTTC	1	3	8	ACC1	1.0	.
chr6	151669421	151669443	chr6:151669421-151669443	0	AAACCTGCTCATGAAACCTGCTC	1	2	3	BB2	2.0	.
chr6	151669587	151669619	chr6:151669587-151669619	0	GCACTTGCTTGCTGAGTTACCTTGGGCAAGTTA	1	2	13	CD	-	.
chr6	151676893	151676912	chr6:151676893-151676912	0	GAGCTAACTATAACATGTTC	3	3	0	ACC2	-	dELS,CTCF-bound
chr6	151681184	151681203	chr6:151681184-151681203	0	GGTCAAGCCCAGTCTTGTTT	2	2	0	DD2	-	dELS
chr6	151686109	151686128	chr6:151686109-151686128	0	TACATTGCTCAGGCTAGTCT	2	3	0	ACD1	-	.
chr6	151690746	151690775	chr6:151690746-151690775	0	GAGCTTACCTCTCATCTTTAAAAAATGTTC	1	2	10	AA2	-	.
chr6	151691472	151691499	chr6:151691472-151691499	0	AAACAAGTCCGTAGGAGCCAACATGATT	1	2	8	CD	1.0	pELS,CTCF-bound
chr6	151695375	151695394	chr6:151695375-151695394	0	AGACAGGCCCCAACAAGTTG	2	3	0	BCC2	1.0	dELS,CTCF-bound
chr6	151696121	151696150	chr6:151696121-151696150	0	GGCCTTGCTGTGGTTTATTATGGCTTGTCC	1	3	10	CCD1	1.0	.
chr6	151696631	151696660	chr6:151696631-151696660	0	TGGCATGTTCCTTGATCCCTAGACAATCTC	1	2	10	AC2	-	.
chr6	151697240	151697261	chr6:151697240-151697261	0	AAAAATCTTTTAGGACTTGTTT	2	2	2	AA1	1.0	.
chr6	151698776	151698801	chr6:151698776-151698801	0	GAGAATGTTCCATGGTGGAAATGCCT	1	2	6	AA2	1.0	.
chr6	151700792	151700824	chr6:151700792-151700824	0	CAACAAGTTTTTTTCCCCCACTCTATCATGTCT	1	3	13	CCD2	2.0	.
chr6	151701628	151701660	chr6:151701628-151701660	0	ATACTTGCCAATGGCATCAGTGGTAACTAGCTT	1	3	13	CCD1	1.0	.
chr6	151701801	151701825	chr6:151701801-151701825	0	AAACTAGCTTTAATTAAGGAAATCT	1	2	5	AA1	-	.
chr6	151702775	151702794	chr6:151702775-151702794	0	GAACATTTTAAAACTAGTTC	3	2	0	AC1	-	.
chr6	151703368	151703391	chr6:151703368-151703391	0	AGCCTTGTCTGCAAGGGCATGGCT	1	2	4	DD3	1.0	dELS,CTCF-bound
chr6	151713188	151713212	chr6:151713188-151713212	0	TGACTTGATTGTGGTGGACAAGCTT	1	2	5	CD	1.0	.
chr6	151715775	151715803	chr6:151715775-151715803	0	GAACATGCTTCTTCAGCTCAGAGGAGTTT	2	2	9	AB1	-	.
chr6	151719961	151719980	chr6:151719961-151719980	0	AAACATGATTCAACTAGCTA	3	3	0	CCD2	-	.
chr6	151721915	151721945	chr6:151721915-151721945	0	AAATATGTTTCATTTTATTTGAAGCAAGTCC	2	1	11	A1	-	dELS
chr6	151729183	151729206	chr6:151729183-151729206	0	AAAGAGGCCTAGGAGAGCTAGCTT	1	2	4	AB1	-	.
chr6	151730719	151730751	chr6:151730719-151730751	0	GAACTAGACTGCTTGTGCTTCCCGGGCATGCTG	1	2	13	CD	1.0	dELS
chr6	151731386	151731411	chr6:151731386-151731411	0	AGATAAGTTTTTTGGGGGGTTTGCTT	1	2	6	AA2	1.0	dELS
chr6	151734818	151734840	chr6:151734818-151734840	0	CATCATGTTGGCCAGGCTAGTCT	1	3	3	CCD1	-	.
chr6	151735394	151735414	chr6:151735394-151735414	0	GAACTTCCCTGAAACATTTTT	1	2	1	AA2	-	.
chr6	151740562	151740592	chr6:151740562-151740592	0	GAGCTTTTCTTTTGTTCTCTGGGAATAGTCC	1	2	11	AA2	1.0	.
chr6	151740664	151740684	chr6:151740664-151740684	0	AAATATTTTCAGAACTTGTTT	2	2	1	AA1	-	.
chr6	151743448	151743477	chr6:151743448-151743477	0	AAACAAATTTTCAAGCAAATAAACAAGTGT	1	2	10	AD2	-	.
chr6	151749838	151749863	chr6:151749838-151749863	0	TGACAATCTCATTCAGAAACAAGTTA	1	3	6	ACC2	-	.
chr6	151753239	151753267	chr6:151753239-151753267	0	AGACAATTTCTATATACACAAACCAGTTT	1	2	9	AB2	-	.
chr6	151756046	151756073	chr6:151756046-151756073	0	GAACATGCCTCTGACCCAGAACTTTTCT	2	1	8	A1	-	.
chr6	151757602	151757632	chr6:151757602-151757632	0	ATGCATGTTTATTATTACTGTGAACAAATTT	1	2	11	AD3	-	.
chr6	151759574	151759602	chr6:151759574-151759602	0	TAAGGTGTTCAAATAATTGAAGCTAGTTT	1	3	9	ABC1	1.0	.
chr6	151759968	151760000	chr6:151759968-151760000	0	AAATTTGCCTAAATCTATCCTACAGATTAGTCT	1	2	13	AA2	-	.
chr6	151760148	151760172	chr6:151760148-151760172	0	ATACATATTCCCAGGAGACTTGTTT	2	2	5	AD1	-	.
chr6	151762428	151762460	chr6:151762428-151762460	0	GAACATGTTTCTATGCATCCCAGGGGGTTGCTG	1	2	13	AC1	-	.
chr6	151764376	151764401	chr6:151764376-151764401	0	AGACATCCTTGATGAAGGAGATGTTT	1	2	6	AA2	1.0	dELS,CTCF-bound
chr6	151765661	151765680	chr6:151765661-151765680	13	GGAGTTGCCTGGGCTTGTCA	2	2	0	AC2	1.0	dELS,CTCF-bound
chr6	151774228	151774256	chr6:151774228-151774256	0	TCACTTGTTCTACTTTCAAAAGCTTGCTT	1	2	9	CD	-	.
chr6	151776113	151776140	chr6:151776113-151776140	0	AAGCAAGTTCGAGGAAAGAGGCTGGGTC	1	2	8	BD4	3.0	.
chr6	151777039	151777060	chr6:151777039-151777060	0	AGGCTTGTGTGGAAGCTGGCTC	1	2	2	BD2	1.0	.
chr6	151778839	151778866	chr6:151778839-151778866	0	AAATTTGTTTTCGCTGTCATGCAAGTTC	1	2	8	AD2	-	.
chr6	151784865	151784894	chr6:151784865-151784894	0	TGGCAAGTCTGAAATTTGTAGAGCAGGCCA	1	3	10	BCC1	1.0	.
chr6	151784973	151785003	chr6:151784973-151785003	0	TGACAAGCTTTTCAACTGATTGGGCAAGGCC	1	2	11	CD	-	.
chr6	151787774	151787803	chr6:151787774-151787803	0	GGACATGTCATCTGCAAATAGGGATAGTTT	1	2	10	AC2	1.0	.
chr6	151789054	151789080	chr6:151789054-151789080	0	ACACAAGTTTACCTATGAAACAAACCT	1	2	7	AD3	-	.
chr6	151789278	151789306	chr6:151789278-151789306	0	GGGGATGTCCTGAATAGTAGAACTTCTCT	1	2	9	AA2	1.0	.
chr6	151790487	151790506	chr6:151790487-151790506	0	AAACATCTTCGAACATCCTC	1	2	0	AA2	1.0	.
chr6	151790728	151790747	chr6:151790728-151790747	0	GAACATGTTCCAGCTTTTTT	3	2	0	AC1	-	.
chr6	151796809	151796839	chr6:151796809-151796839	0	GGAAAAGTCTCCAGAACTGGTGATCATGTTC	1	2	11	AD2	-	.
chr6	151797272	151797291	chr6:151797272-151797291	0	AAGCATGTCCAGACTGATTG	3	3	0	ABC2	-	.
chr6	151798611	151798641	chr6:151798611-151798641	0	AGGCTAGCACTTTTTGATCACAGAATAGTTT	1	2	11	AD2	1.0	.
chr6	151799044	151799072	chr6:151799044-151799072	0	AGGCATTTTTGAGACTCTAAGAATAGTTC	1	2	9	AA2	1.0	.
chr6	151800004	151800032	chr6:151800004-151800032	0	GGACAAGTTGAGCTTCAAGTAGCTAGTAC	1	3	9	CCD1	1.0	.
chr6	151801625	151801646	chr6:151801625-151801646	0	AAGGCTGTTTAAAAACATGTTA	2	3	2	ABC1	1.0	.
chr6	151803346	151803374	chr6:151803346-151803374	0	GGGCTGGACCTATTACAAGAGGCATGCTT	2	2	9	BD1	-	.
chr6	151805800	151805832	chr6:151805800-151805832	0	AGACGTTCTTGATCCAGCAGGGTAGGCTTGTTT	1	2	13	AB1	-	.
chr6	151808050	151808077	chr6:151808050-151808077	0	CAGCAAGCCCGCCGTGTACAACTACCCC	1	3	8	ACC1	-	.
chr6	151809139	151809166	chr6:151809139-151809166	0	AAGCCTGTCCCACCCGGGGAGAATGCCC	1	2	8	AB2	2.0	.
chr6	151817286	151817307	chr6:151817286-151817307	0	AAACAAATTTTGGGGCTTTTCT	1	2	2	AA2	-	.
chr6	151818245	151818276	chr6:151818245-151818276	0	AAGCAAGTCTTCAAAATCTCAGAGATATGTAT	2	2	12	AD1	-	.
chr6	151819025	151819047	chr6:151819025-151819047	0	AGCCATGTTTAAATGGCATGTTC	1	2	3	CD	1.0	.
chr6	151819623	151819647	chr6:151819623-151819647	0	TGTCTAGTTGCAGGAAAACAAGTTC	1	3	5	CCD1	1.0	.
chr6	151820780	151820799	chr6:151820780-151820799	0	AAGCATGTTTAAACAATTTT	4	1	0	A1	-	.
chr6	151820861	151820881	chr6:151820861-151820881	0	AGACTTGCTGGTAGCAACCTT	1	3	1	ACC1	2.0	.
chr6	151823016	151823042	chr6:151823016-151823042	0	AGGCTTGTCAGATAAAACAGGATGCCC	1	3	7	ACC2	1.0	.
chr6	151826133	151826153	chr6:151826133-151826153	0	TGGCATGCTCACACCTTGCTT	1	3	1	CCD2	1.0	.
chr6	151828694	151828714	chr6:151828694-151828714	0	AAACAAGTCATAGAATTGCTG	1	3	1	ACC2	3.0	.
chr6	151829796	151829816	chr6:151829796-151829816	0	TGACTTGTTTAAGGCATGTAA	2	3	1	CCD1	-	.
chr6	151830785	151830815	chr6:151830785-151830815	0	AGACATTTTTCTTAAGTGAGTGGGAAAGCCT	1	2	11	AA2	2.0	.
chr6	151832203	151832222	chr6:151832203-151832222	0	AAACAATTTTTAACTTGCCT	2	2	0	AC2	-	.
chr6	151842374	151842396	chr6:151842374-151842396	0	TAGTATGTTTTTAAAACAAGTTT	1	2	3	AC3	-	.
chr6	151847581	151847613	chr6:151847581-151847613	0	GGGGTTGTTTGTTTTTTTCTTGTAAATTTGTTT	1	2	13	AA2	1.0	.
chr6	151852152	151852177	chr6:151852152-151852177	0	GGATAAGTTCAATTCTAGACATGCTG	1	2	6	AC2	1.0	.
chr6	151854279	151854298	chr6:151854279-151854298	0	AAACTTGTTCTGGCTACTCT	2	2	0	AC1	-	.
chr6	151858462	151858488	chr6:151858462-151858488	0	GAGCATGCTACACACATAGACTAGATA	1	3	7	CCD1	-	.
chr6	151859247	151859275	chr6:151859247-151859275	0	AAAAATGGTTATTACATGAGAACTTGCTT	2	2	9	AD1	-	.
chr6	151859398	151859423	chr6:151859398-151859423	0	GAGCAAAATCCAATTCAAACTAGCTT	1	2	6	AD1	-	.
chr6	151860668	151860698	chr6:151860668-151860698	0	AAACAAGCTGGACACAAAAAGAAACATGCAC	1	2	11	CD	-	.
chr6	151861231	151861252	chr6:151861231-151861252	0	GGCCCTGCTTCCAAACAAGCCA	1	3	2	BCD1	-	.
chr6	151861650	151861669	chr6:151861650-151861669	0	AGGCATGTTATGACTTCCCC	4	3	0	ACC1	-	.
chr6	151865780	151865808	chr6:151865780-151865808	0	TGGATTGTTTTCTTTCCTGAGGCTAGCTC	1	2	9	AC3	-	.
chr6	151873134	151873156	chr6:151873134-151873156	0	GAGCTTGCCCTTTGGAGAAGCTG	1	2	3	AC1	1.0	.
chr6	151873426	151873449	chr6:151873426-151873449	0	GAGAATATTTGGCTAGACAAGCTT	2	2	4	AA1	-	.
chr6	151875024	151875044	chr6:151875024-151875044	0	AAACAAGCTTTGGAATAATTT	1	2	1	AA1	1.0	.
chr6	151879765	151879786	chr6:151879765-151879786	0	AGAAATGTCAGGTAGCTTGCTC	2	3	2	ACC1	-	.
chr6	151882191	151882212	chr6:151882191-151882212	0	AAGCTTGATTGTTAACAAGCTT	1	2	2	CD	-	.
chr6	151882689	151882709	chr6:151882689-151882709	0	GAATATGTCCAAAACAATTTT	1	2	1	AA2	-	.
chr6	151885500	151885522	chr6:151885500-151885522	0	AAACTTGCTGAACAACCTTGTTA	1	3	3	CCD2	-	.
chr6	151886128	151886156	chr6:151886128-151886156	0	AAACTTGGCTTAAACACCTAAGCTTTTTT	1	2	9	AD2	1.0	.
chr6	151886278	151886298	chr6:151886278-151886298	0	AGGCGTGTTTGAGGCAAGGTT	1	2	1	BD3	1.0	.
chr6	151887233	151887257	chr6:151887233-151887257	0	AAAAATGTTAAAGAAAAGCTAGCTG	1	3	5	ACC1	-	.
chr6	151887769	151887790	chr6:151887769-151887790	0	GACCATGTTCTTAAGCTGGTTT	2	2	2	BD3	1.0	.
chr6	151892748	151892767	chr6:151892748-151892767	0	AGGCTAGTCTGGTTATGTCT	3	2	0	AD1	2.0	.
chr6	151892878	151892901	chr6:151892878-151892901	0	GGAGTTGTTTATAAAGAAATGTTC	1	2	4	AA2	-	.
chr6	151893360	151893380	chr6:151893360-151893380	0	AGAAATGTTCTGGTCATGCCT	1	2	1	AD2	1.0	.
chr6	151900514	151900545	chr6:151900514-151900545	0	AACCTTGTTTTGTCGTATTACTGGGATTGTTT	1	2	12	AD2	-	dELS,CTCF-bound
chr6	151901330	151901351	chr6:151901330-151901351	0	GAGCAAGGCTAAGAACTTGCCG	1	2	2	CD	-	dELS
chr6	151902290	151902318	chr6:151902290-151902318	0	GATCTTGCTCTCAGGGATCAAGGAAGCTC	1	2	9	AD2	-	dELS
chr6	151903054	151903084	chr6:151903054-151903084	0	TAGCAAGCCTTTGGCTCCAGGAAACTGTTCT	1	3	11	ABC2	-	.
chr6	151905849	151905871	chr6:151905849-151905871	0	TGGCATGTCCCACAATCATGCCT	1	2	3	CD	-	.
chr6	151907028	151907057	chr6:151907028-151907057	0	AAGCTACCTCCATTAGGCATGAAGTTGTCC	1	2	10	AA2	-	.
chr6	151908374	151908399	chr6:151908374-151908399	0	TACTTAGCTCTATTTTAGGCAAGTTC	1	3	6	ACD1	1.0	.
chr6	151908463	151908491	chr6:151908463-151908491	0	TGACTTGTTTCTGGGGTGTTAATATGCCT	1	3	9	ACC2	-	.
chr6	151908955	151908977	chr6:151908955-151908977	0	TAACTTACTCTGATGGCTTGCTC	1	3	3	ACC2	-	.
chr6	151909289	151909312	chr6:151909289-151909312	0	AGAGATGTTTTAGTGAACTAGGCC	1	2	4	AD3	1.0	.
chr6	151909707	151909730	chr6:151909707-151909730	0	AAGCATGACCCCTGGAACTTGGCC	1	2	4	DD2	1.0	dELS,CTCF-bound
chr6	151910850	151910876	chr6:151910850-151910876	0	AAACTTTTTCTCACCAGGGACTGGTTT	1	2	7	AB2	-	.
chr6	151914537	151914559	chr6:151914537-151914559	0	TAACAAGCTCACAAGGCAAATCA	1	3	3	ACC1	-	.
chr6	151915624	151915643	chr6:151915624-151915643	0	GAGCTAGCTTTAGTATGTTC	3	2	0	AC1	-	.
chr6	151915969	151915989	chr6:151915969-151915989	0	AAGCTTGTTTGAGATATTTTC	2	2	1	AA1	1.0	.
chr6	151916971	151917003	chr6:151916971-151917003	0	GAACTTGTTTGTGACCCAATTGTAGAATTGTTG	1	2	13	AC1	1.0	dELS,CTCF-bound
chr6	151917441	151917471	chr6:151917441-151917471	0	CAGCTTGCCACGGCTGTCTCTAGAAATGTTT	1	3	11	ACC2	-	.
chr6	151919964	151919995	chr6:151919964-151919995	0	GAACTTATTTACCCAATTACCAAAGCTTATTT	1	2	12	AA2	-	.
chr6	151921779	151921810	chr6:151921779-151921810	0	AGGGTTGTTTGTCTTTTCTTGCAAATTTGTCT	1	2	12	AA2	-	.
chr6	151922637	151922656	chr6:151922637-151922656	0	AAGATAGTTCAGACTTATCT	1	2	0	AA2	1.0	.
chr6	151924740	151924766	chr6:151924740-151924766	0	ATCCTTGTTCCTGTACAGGACATGCTC	1	2	7	DD4	-	.
chr6	151927859	151927882	chr6:151927859-151927882	0	AGGCATGCTCCAATACACTTGGCT	1	2	4	DD1	-	.
chr6	151928777	151928809	chr6:151928777-151928809	0	AAAATAGTTTACCATTTATTTTGAGGCTTTTTC	1	2	13	AA2	-	.
chr6	151930698	151930721	chr6:151930698-151930721	0	TAACATATTCTGCAGGGCAAGTCA	1	3	4	ACC2	-	.
chr6	151932294	151932326	chr6:151932294-151932326	0	GGGGTTGTTTGTTTTTTTCTTGTAAATTTGTTT	1	2	13	AA2	-	.
chr6	151935992	151936014	chr6:151935992-151936014	0	CAACTTGCCTTGGGAACCTGCTC	1	2	3	BC2	-	.
chr6	151936308	151936331	chr6:151936308-151936331	0	AAACTTGCCATGTAGGAGAAGTTG	1	3	4	ACC2	1.0	.
chr6	151937092	151937113	chr6:151937092-151937113	0	AGATAAGTTTGAAAAGTAGTTT	1	2	2	AA2	-	.
chr6	151938416	151938437	chr6:151938416-151938437	0	GAGGTAGTCTTTGAAAATGCCT	1	2	2	AA2	-	.
chr6	151940128	151940158	chr6:151940128-151940158	0	AGGCATGTCTTATATGGCAGCAGGCAAGAGA	1	3	11	CDD3	-	.
chr6	151943626	151943654	chr6:151943626-151943654	0	GAGCAAGTCATTCTTATTTAGTCTTGCCC	1	2	9	CD	-	.
chr6	151947847	151947871	chr6:151947847-151947871	0	AAGCCAGCTCTGACAAAAGATGTTT	1	2	5	AB2	1.0	.
chr6	151948523	151948549	chr6:151948523-151948549	0	CAGCTTGGCTTCCTGTGAAACATGTCA	1	3	7	CCD2	1.0	dELS
chr6	151948720	151948747	chr6:151948720-151948747	0	AGGCAATCTCCTCTTTCTGGACATGTCT	1	1	8	A2	-	.
chr6	151949862	151949882	chr6:151949862-151949882	0	AAACATGTCTGGGGCATTTTG	1	2	1	AC3	-	.
chr6	151950424	151950453	chr6:151950424-151950453	0	TGAGTTGTCTCTCCTCAAAAAGACATGTTA	1	3	10	ACC1	2.0	.
chr6	151951646	151951675	chr6:151951646-151951675	0	AAAATTGTTCCCCAAGAGTGAAGGATGTTC	1	2	10	AA2	1.0	.
chr6	151952598	151952624	chr6:151952598-151952624	0	AAACTAGTCCTTGGTCCAGAGTATCTT	1	2	7	AA1	-	.
chr6	151952834	151952860	chr6:151952834-151952860	0	TAATTTGCTTAAGCAATGAACTTGTTC	1	2	7	AC3	-	.
chr6	151957851	151957870	chr6:151957851-151957870	0	AAATTAGTCCAGACTTATTT	1	2	0	AA2	-	.
chr6	151960689	151960708	chr6:151960689-151960708	0	GAGCATGATCTGACTTGTCA	3	3	0	CCD2	-	.
chr6	151961005	151961031	chr6:151961005-151961031	0	GGGGAAGTCTACAGGTGGAACAAGTTT	1	1	7	A1	1.0	.
chr6	151961690	151961722	chr6:151961690-151961722	0	GAGCAAGTTCATCAGCTGAGAGTGAACATGGGG	1	3	13	CDD3	-	.
chr6	151963112	151963141	chr6:151963112-151963141	0	GCTCTTGCTCTTGATTTTGGAGGCTTGTCA	1	3	10	CDD2	1.0	dELS
chr6	151965100	151965120	chr6:151965100-151965120	0	AGATTTTTTCTAGGCATGTTC	2	2	1	AA1	-	.
chr6	151968025	151968055	chr6:151968025-151968055	0	GGGGTTGTTTTTTTTTCTTGTAAATTTGTTT	1	2	11	AA2	-	.
chr6	151970982	151971003	chr6:151970982-151971003	0	AGAGTTGTTTGTGGACATGCCT	2	1	2	A1	1.0	.
chr6	151974612	151974642	chr6:151974612-151974642	0	GGACTTGCCCTCCCAACCTTAGAGATTGCTG	1	2	11	AC1	-	.
chr6	151975517	151975546	chr6:151975517-151975546	0	TGGCTAGTCTGAAATCTGTAAGGCAGGCTG	1	3	10	BCC1	2.0	.
chr6	151977374	151977398	chr6:151977374-151977398	0	AGAAATGTTAACCACAAGCTAGCCC	1	2	5	AC1	-	.
chr6	151980614	151980644	chr6:151980614-151980644	0	AGACCAGCCATCTGCATCATGTAGCATGTCT	1	3	11	BCC1	-	.
chr6	151981856	151981877	chr6:151981856-151981877	0	CTTCATGTTCCTAAACATGTTT	2	3	2	CDD2	1.0	.
chr6	151982158	151982180	chr6:151982158-151982180	0	TGACATGCCTAATGGGCAGGCTG	1	3	3	BCC1	-	.
chr6	151982319	151982348	chr6:151982319-151982348	0	AAGCATGTTTAACATGCAAAATGCTTATTT	2	2	10	AD1	-	.
chr6	151989274	151989295	chr6:151989274-151989295	0	AAAAAATTTCAAAAACATGTCT	2	2	2	AA1	-	.
chr6	151990917	151990936	chr6:151990917-151990936	0	AAACATGTATAAATTTGTTT	3	2	0	AD2	-	.
chr6	151991632	151991652	chr6:151991632-151991652	0	GAAGATGATTCAGACTTGTCT	2	2	1	AD1	1.0	.
chr6	151991907	151991937	chr6:151991907-151991937	0	AGACATTCCCATACTCCTGGTTGACTTGCTC	1	2	11	AC2	-	.
chr6	151992265	151992292	chr6:151992265-151992292	0	GAACTTTCTCATCATCCCAGGCAAACTC	1	2	8	AA2	1.0	.
chr6	151992924	151992951	chr6:151992924-151992951	0	AAGCATGCTTTTTGGTTTAGTTAAGCCT	2	2	8	AD1	-	.
chr6	151994021	151994048	chr6:151994021-151994048	0	TAACTTGCTTAATTCTCCTAACAACCCT	1	3	8	ACC1	1.0	.
chr6	151994485	151994516	chr6:151994485-151994516	0	AAACTTGCTGAATTAAATTGTAAAACATTCCT	1	2	12	AC2	1.0	.
chr6	151995247	151995268	chr6:151995247-151995268	0	TGACATGCTTGCCTGCTTGTTT	1	3	2	CCD2	-	.
chr6	151997881	151997900	chr6:151997881-151997900	0	AAGCAAGCCCAGGAAAGCCA	2	2	0	AC1	-	.
chr6	151999092	151999119	chr6:151999092-151999119	0	GAGAAAGCTTCATACCTCAGGCAAATCT	1	2	8	AA2	1.0	.
chr6	152001394	152001423	chr6:152001394-152001423	0	AGACTAATCCATTCCCTGGAGAACTAATTT	1	2	10	AA2	1.0	.
chr6	152002305	152002335	chr6:152002305-152002335	0	ATCCTTGTCCATGCGGTTTGGAGACTTGCTC	1	2	11	DD4	1.0	.
chr6	152005185	152005211	chr6:152005185-152005211	0	GGACATGCTAAACATCTTGAAATGCTT	1	3	7	ACC2	1.0	.
chr6	152009014	152009044	chr6:152009014-152009044	0	GGAGATGTTTCCTTGAGAGCAAGACTAGTTC	2	1	11	A1	-	.
chr6	152011756	152011786	chr6:152011756-152011786	0	AGGGAAGCTACTGTTTGCTCCTAACTTGCTC	1	3	11	ACC1	-	.
chr6	152017613	152017644	chr6:152017613-152017644	0	AAATATGTCCTCTGTGTCTACTAGGAATGCCT	1	2	12	AA2	1.0	.
chr6	152025676	152025695	chr6:152025676-152025695	0	GAACTAGCTTAAGTTTATTT	1	2	0	AA1	-	.
chr6	152035147	152035172	chr6:152035147-152035172	0	AAACATTCTTAGATAAGAACTTCCTT	1	2	6	AA2	1.0	.
chr6	152040874	152040903	chr6:152040874-152040903	0	GAGCTACTTCCTCATGTAAAGTACTTGTTC	1	2	10	AD2	-	.
chr6	152040909	152040928	chr6:152040909-152040928	0	GGACTTGCTTGAGCCTGATC	2	2	0	BD1	-	.
chr6	152046757	152046778	chr6:152046757-152046778	0	GGCCTTGTTTGTGAACTGGCTT	1	2	2	BD3	1.0	.
chr6	152049301	152049320	chr6:152049301-152049320	1	GGACATGTTAAGGCTTGTTC	5	1	0	C2	1.0	.
chr6	152050211	152050235	chr6:152050211-152050235	0	GAACATGCCTTCTGAGAACTTTACA	1	3	5	ACD2	-	.
chr6	152052806	152052831	chr6:152052806-152052831	0	GGGCAAGTGTTCTGGAAAACTTGCCT	1	1	6	D2	-	.
chr6	152056545	152056577	chr6:152056545-152056577	0	AGAGATGCCTTAGGGCTTCTGAAAAACAGGCTT	2	2	13	AB3	1.0	.
chr6	152056604	152056636	chr6:152056604-152056636	0	GAACATGCCATGAGCAAATGCTCTGTCAAGTCT	1	3	13	CCD2	-	.
chr6	152056803	152056829	chr6:152056803-152056829	0	AGGCTGGTCTGCTTGATAAACTACTCC	1	2	7	AB2	-	.
chr6	152057224	152057246	chr6:152057224-152057246	0	TCACTAGCTCACGTGGCAAGCCT	1	3	3	CCD1	-	.
chr6	152058634	152058657	chr6:152058634-152058657	0	AAGCTTTCTTTCTAGAACTTTTCC	1	2	4	AA2	1.0	.
chr6	152061535	152061565	chr6:152061535-152061565	0	GACCATGTTTCTGGTCAAAACTGACTAGCTA	1	3	11	CCD1	-	.
chr6	152064187	152064207	chr6:152064187-152064207	0	AGACATTCTGAGAACTAGCTG	1	3	1	ACC2	2.0	.
chr6	152066556	152066581	chr6:152066556-152066581	0	AAGCTTCCTCTCCAGGGAGCTGGCTT	1	2	6	AB2	-	.
chr6	152066705	152066725	chr6:152066705-152066725	0	GGTGTTGCCTTAAGCAAGCCT	1	2	1	AD4	1.0	.
chr6	152068083	152068103	chr6:152068083-152068103	0	CAACATGCCTGGGGCAGACTC	2	3	1	ABC2	-	.
chr6	152069185	152069205	chr6:152069185-152069205	0	GAAAAAGTCTGGGACTAGGCT	1	2	1	AD3	1.0	dELS
chr6	152071539	152071564	chr6:152071539-152071564	0	GGGCTATTTTTAATACAAGTTAGCTC	1	2	6	AA2	-	.
chr6	152072418	152072443	chr6:152072418-152072443	0	AAACTTTTCTAGGGAAGGACAACCTC	1	2	6	AA2	-	.
chr6	152073054	152073074	chr6:152073054-152073074	0	TAACATGCCAGAGGCATTTCC	2	3	1	ACC1	-	.
chr6	152073782	152073801	chr6:152073782-152073801	0	AGGCAAGTCCAGGCTAGCGG	3	2	0	CD	1.0	.
chr6	152074846	152074869	chr6:152074846-152074869	0	GAGCATCTTTTAATAAGCTTATTT	1	2	4	AA2	-	.
chr6	152076590	152076610	chr6:152076590-152076610	0	AAACTTCCTAGAGACTTGTTG	1	3	1	ACC2	1.0	.
chr6	152077029	152077051	chr6:152077029-152077051	0	GAAAATGTCTCCAGAGCATGTCA	1	2	3	AC2	2.0	.
chr6	152079684	152079712	chr6:152079684-152079712	0	AAACTTCTCCAAGCTAAAGGAACATGTTC	1	1	9	A2	-	.
chr6	152083749	152083777	chr6:152083749-152083777	0	AAACAAATTTACAAGAAAAAAACAAACCC	1	2	9	AA2	1.0	.
chr6	152091397	152091424	chr6:152091397-152091424	0	AAACAGGACTAGAAAAACAGGCTTGTTC	1	2	8	BD1	-	dELS
chr6	152095492	152095515	chr6:152095492-152095515	3	CCACATGTTAGCTGGGACATGTTC	1	3	4	CCD1	-	pELS
chr6	152095644	152095672	chr6:152095644-152095672	0	GGACATGTTGCCGGGGTCATGACTATTTC	1	3	9	ACC1	3.0	.
chr6	152100073	152100092	chr6:152100073-152100092	0	AGACTTGCTCAGGGTGGCCC	3	2	0	AB1	-	dELS,CTCF-bound
chr6	152102412	152102435	chr6:152102412-152102435	0	AGATCTGCTTGGGGAAGCTAGTTA	1	3	4	ABC1	-	.
chr6	152104270	152104290	chr6:152104270-152104290	0	AAGCATTCCCTTGGCAAGTTC	1	2	1	AC2	-	.
chr6	152108128	152108158	chr6:152108128-152108158	0	GGGCACACTCTGATCTCCCCTAGGCATGTTT	2	2	11	AB1	1.0	.
chr6	152110360	152110386	chr6:152110360-152110386	0	GAACATGTTCTCTGCAGGAACATGGAT	1	2	7	DD4	1.0	.
chr6	152110694	152110715	chr6:152110694-152110715	0	AAAATTGCATTTAAGCAAGCTT	1	2	2	AD1	1.0	.
chr6	152114380	152114402	chr6:152114380-152114402	0	GGACATCTCTCCTAGGAAAGCTC	1	2	3	AA2	-	.
chr6	152114579	152114608	chr6:152114579-152114608	0	AGAAAAGTTTTTTAATTAAAAAGCAAGTCA	1	2	10	AC2	-	.
chr6	152115777	152115797	chr6:152115777-152115797	0	AAACTAGCCATGGACATGCAA	2	3	1	CCD1	-	.
chr6	152117439	152117459	chr6:152117439-152117459	0	AGGCTTACCCAGGACTTTCTT	1	2	1	AA2	-	dELS
chr6	152120147	152120179	chr6:152120147-152120179	0	AGAAATGCTTCTGAAGTCTCTTTGCGCTTGCCT	1	2	13	AD2	1.0	.
chr6	152120750	152120770	chr6:152120750-152120770	0	AAGCAAGCCCGGGACTTGGAA	1	3	1	CDD3	-	.
chr6	152121189	152121212	chr6:152121189-152121212	0	AGGCAAGTTCAGAGGAGCAAAATA	1	3	4	ACD2	2.0	.
chr6	152125101	152125122	chr6:152125101-152125122	0	AGACAGGCTGAATGACTTGCTT	1	3	2	BCC2	-	.
chr6	152125566	152125597	chr6:152125566-152125597	0	AAACATCCTTCCCCTGACTTTAAAATATGCCC	1	2	12	AA2	-	.
chr6	152126270	152126290	chr6:152126270-152126290	0	CAACATGCCCAAAGCTGCCTC	2	3	1	ABC2	1.0	dELS
chr6	152127062	152127085	chr6:152127062-152127085	0	AGACAAGTTTCCAGAATCAAGTTA	1	2	4	CD	-	.
chr6	152128225	152128247	chr6:152128225-152128247	0	AAGCATGCTTCTAAAGTGTGTTT	2	2	3	AB1	-	.
chr6	152129820	152129845	chr6:152129820-152129845	0	TGATAAGTTTCCAGAGGGACAAGCTA	1	3	6	ACC1	-	dELS,CTCF-bound
chr6	152133429	152133455	chr6:152133429-152133455	0	AGACATGTCTTGCAAAGAGGCTACTCT	2	1	7	A1	-	.
chr6	152136430	152136459	chr6:152136430-152136459	0	GAACATGATCATGAACATGTAGAAATGCTC	1	2	10	AD2	-	dELS,CTCF-bound
chr6	152142095	152142117	chr6:152142095-152142117	0	AAGCAAAGTTCAAAAACATGCCT	2	2	3	AD1	-	.
chr6	152144324	152144343	chr6:152144324-152144343	0	AAACTAGCAACGACTTGCTT	2	3	0	CCD2	1.0	.
chr6	152145460	152145479	chr6:152145460-152145479	0	AGGCTGGCTCCGGCTTGTTG	2	3	0	BCC2	-	dELS
chr6	152146421	152146453	chr6:152146421-152146453	0	TACTAAGTCTTTGAAATTCATGTAAGCATGTTT	1	3	13	ACD1	-	dELS,CTCF-bound
chr6	152148873	152148901	chr6:152148873-152148901	0	GAGCAAATTACTAAGACCTTAGCTTGTCC	1	3	9	ACC2	-	.
chr6	152149084	152149115	chr6:152149084-152149115	0	AGGCTTCTCTTATTTCTTCTAGAGGCTTCTCT	1	2	12	AA2	-	.
chr6	152150535	152150556	chr6:152150535-152150556	0	ATCCATGTCTACGGGCAAGTTC	1	2	2	DD4	-	.
chr6	152152822	152152841	chr6:152152822-152152841	0	AAACATGTTAGAGCTAGTGT	4	2	0	CD	2.0	.
chr6	152159504	152159532	chr6:152159504-152159532	0	TAGCAGGTTCTGAAGAAAGCAGCATGTTT	1	3	9	BCC2	-	.
chr6	152166661	152166685	chr6:152166661-152166685	0	CATATAGTCCATTAGGGACAAGTTC	1	3	5	ACD1	1.0	pELS
chr6	152167664	152167694	chr6:152167664-152167694	0	GAAATAGTTTTATTTCATGAAAGGAAAGCTT	1	2	11	AA2	-	pELS,CTCF-bound
chr6	152174139	152174171	chr6:152174139-152174171	0	TAACTAGTTTAACTGGATTACGTGGAAATGTCA	1	3	13	ACC2	1.0	dELS
chr6	152174993	152175015	chr6:152174993-152175015	0	AGACTAGCCTGGCAAACATGGTG	1	2	3	CD	1.0	.
chr6	152179632	152179655	chr6:152179632-152179655	0	AAGCAGGCCTTTTTATGCAAGTTT	1	2	4	BD2	-	.
chr6	152183816	152183838	chr6:152183816-152183838	0	GGACAAATTTGGGGCACTTGTTT	1	2	3	AD2	-	.
chr6	152186667	152186687	chr6:152186667-152186687	0	AGGGAAGTTCATGGCATGTTT	1	2	1	AC2	3.0	dELS
chr6	152187684	152187703	chr6:152187684-152187703	0	ACACTAGCCTTAGCTTGCTT	3	2	0	CD	1.0	.
chr6	152189418	152189447	chr6:152189418-152189447	0	AAACAAACTTGAATACCCACGGACATCTCC	1	2	10	AA2	1.0	.
chr6	152190145	152190164	chr6:152190145-152190164	2	AAACATGCCCAATCTTGTCT	4	1	0	D2	1.0	.
chr6	152192133	152192154	chr6:152192133-152192154	0	TTGAATGTTTTAAGACTTGTTT	1	3	2	ACD1	-	.
chr6	152194639	152194663	chr6:152194639-152194663	0	AGATTTGCCCTCTTGAGGCTATTTT	1	2	5	AA2	1.0	.
chr6	152198525	152198551	chr6:152198525-152198551	0	TGGCCTGTTCCAGCTTTTGACATGTCT	1	3	7	BCC1	-	.
chr6	152199045	152199073	chr6:152199045-152199073	0	AAACAAGTGCAATAAAATGAGGTTTGCCC	1	2	9	AD2	2.0	.
chr6	152201087	152201118	chr6:152201087-152201118	0	GGGCATGTTTAATTTGAAAGAAAAACATTTTT	2	1	12	A1	1.0	.
chr6	152201619	152201640	chr6:152201619-152201640	0	GGAGTAATCCATAAACTAGTCT	1	2	2	AA1	-	.
chr6	152203357	152203381	chr6:152203357-152203381	0	AAATTAATTTCAACTAAACAAGTCT	1	2	5	AA1	-	.
chr6	152203861	152203889	chr6:152203861-152203889	0	AAAATTGTCTATCAGGGACAGAGTTGTTC	1	2	9	AA2	1.0	.
chr6	152206160	152206188	chr6:152206160-152206188	0	GAACTTACTTTCAACAAGAAGGCTAGTTT	1	1	9	A2	1.0	dELS,CTCF-bound
chr6	152209225	152209248	chr6:152209225-152209248	0	GGACTTGCTATTGTGAACTTGTAT	1	2	4	CD	-	dELS,CTCF-bound
chr6	152213269	152213301	chr6:152213269-152213301	0	AAAGTAGTCTCTAACCCAGTTTGAAAATTGTCT	1	2	13	AA2	-	.
chr6	152218043	152218069	chr6:152218043-152218069	0	AAACTAGCCAGGAGTGGTGGCGTGCCC	1	3	7	BCC2	3.0	.
chr6	152219029	152219054	chr6:152219029-152219054	0	GAGCTTGCTCCAGGGCACACAAGTGT	1	2	6	DD1	-	dELS
chr6	152219199	152219224	chr6:152219199-152219224	0	AAATATGCCCACTCTGAAGCATGTTG	1	2	6	AC2	1.0	.
chr6	152220181	152220209	chr6:152220181-152220209	0	TAGCTTGCCTAATTCTAATAAACTGATTT	1	3	9	ABC2	-	.
chr6	152221611	152221641	chr6:152221611-152221641	3	AAGCAAGTTTAAAAGGAATTTGTATATGTTT	2	2	11	AD1	-	.
chr6	152221995	152222014	chr6:152221995-152222014	19	AGACATGTCCAAACTTGCCT	5	0	0	0	1.0	.
chr6	152224129	152224150	chr6:152224129-152224150	0	GAACATTCCTTAGAATATGTTT	1	2	2	AA2	2.0	.
chr6	152224497	152224520	chr6:152224497-152224520	0	AAGATTGTCCACCTGAACTTGCAC	1	2	4	AD3	-	.
chr6	152225528	152225560	chr6:152225528-152225560	0	AGGCTTATTCTAGAAAACACCAGAAACTAGACT	1	2	13	AD2	-	.
chr6	152225793	152225819	chr6:152225793-152225819	0	TTTCTTGTTCTGAATCAAAGCAAGTCC	1	3	7	CDD2	-	.
chr6	152228856	152228875	chr6:152228856-152228875	0	AGACTAGCTGAGGCATGTTC	5	1	0	C2	-	.
chr6	152229172	152229196	chr6:152229172-152229196	0	AAACAAGATTTGCAGAGAGAAGCTT	1	2	5	AD2	-	.
chr6	152230519	152230545	chr6:152230519-152230545	0	GTGCATGTTAGCCACCTGGACAAGTTA	1	3	7	CCD1	3.0	.
chr6	152232553	152232585	chr6:152232553-152232585	0	TAACTAGTTTTATGAGTCTAAAAAAACTTAACC	1	3	13	ACD2	1.0	.
chr6	152237056	152237081	chr6:152237056-152237081	0	AGAGATGTTTGCGTTGGGCCTTGCTT	1	2	6	AD2	1.0	.
chr6	152239418	152239449	chr6:152239418-152239449	0	CAGCTAGTTCTGAGGTTATGTGAGGCAAACTG	1	3	12	ACC1	-	.
chr6	152240774	152240802	chr6:152240774-152240802	0	TAGCTTGCCCAAGGTCACATAGCTAGTCA	1	3	9	CCC	-	.
chr6	152242608	152242630	chr6:152242608-152242630	0	AGCCTTACTTTGAAAACATGTTT	2	2	3	AD1	-	.
chr6	152243146	152243176	chr6:152243146-152243176	0	AAAACTGTCCATGTGGCTGAGGGACATGTCA	1	3	11	ABC1	1.0	.
chr6	152244350	152244381	chr6:152244350-152244381	0	AAACAACTCATTTCCTTGTACTAAACATGTTA	1	3	12	ACC2	1.0	.
chr6	152252773	152252803	chr6:152252773-152252803	0	GAGCTGGCCACCAACAAATAGAAACTTGTTG	1	3	11	BCC2	1.0	.
chr6	152255016	152255039	chr6:152255016-152255039	0	GGAAAAGCTTGGGAAAACAAGTTT	1	1	4	A1	-	.
chr6	152255584	152255613	chr6:152255584-152255613	0	AACCTACCTCTTGGTTGAAGAGACAAGTCT	1	2	10	AD1	1.0	.
chr6	152256988	152257019	chr6:152256988-152257019	0	AAAAATGTCTGACAGATAGGAGGAATAAGTTC	1	2	12	AA2	-	.
chr6	152261100	152261131	chr6:152261100-152261131	0	GGTTTAGCCTCTCCCAGCCCCTAAGCTAGTTC	1	2	12	AD4	-	.
chr6	152261249	152261276	chr6:152261249-152261276	0	GGACTAGTCTTGTATCTGAAGAATTCCT	2	2	8	AA1	-	dELS
chr6	152261448	152261472	chr6:152261448-152261472	0	TGGCATGCCTGGTGGAACCAAGCCC	1	2	5	CD	2.0	dELS
chr6	152265913	152265945	chr6:152265913-152265945	0	TGGCAAGTTAAGGGCTGAATATCAGGCTTTTTC	1	3	13	ACC1	1.0	.
chr6	152267696	152267722	chr6:152267696-152267722	0	AGATAAGCTCTTACAGAGAGAATGCTC	1	2	7	AA2	-	dELS
chr6	152269070	152269098	chr6:152269070-152269098	0	CAACTTGTCTGTCCTTCTGAAATATGCCT	1	2	9	AC2	-	.
chr6	152270431	152270451	chr6:152270431-152270451	0	AAGCTGGCTTGGAGAAAGTCT	1	2	1	AB2	-	dELS
chr6	152270564	152270590	chr6:152270564-152270590	0	GGATTAGTTCTGAATGAGAGCTTTTCT	1	2	7	AA2	1.0	dELS
chr6	152273790	152273820	chr6:152273790-152273820	0	CAGCTTGCCAAGGGCCAGGCTGGGCCTGCTC	1	3	11	BCC2	1.0	dELS,CTCF-bound
chr6	152276176	152276204	chr6:152276176-152276204	0	AGGCATGCCCCACCACACCCGGCTAATTT	1	2	9	AC1	2.0	.
chr6	152287865	152287896	chr6:152287865-152287896	0	TAGCTTGTCAACCTCCACCAAAAAACTTGCTG	1	3	12	CCC	-	.
chr6	152289294	152289316	chr6:152289294-152289316	0	AGAGAAGTTCCATGAGCTTCTCT	1	2	3	AA2	-	.
chr6	152289430	152289452	chr6:152289430-152289452	0	AAGCTTGCTCTGTCACCTAGCTG	1	3	3	CCD2	-	.
chr6	152292689	152292716	chr6:152292689-152292716	0	AAGTTACCCTGTGTTGATAAACATGCTT	2	2	8	AA1	1.0	.
chr6	152293935	152293961	chr6:152293935-152293961	0	AAACTAGTCCACCTTGAAGACTTACCA	1	2	7	AC3	2.0	.
chr6	152296125	152296148	chr6:152296125-152296148	0	GAGCTTGCTCTCACCAGCTTCTTC	1	2	4	AC1	-	.
chr6	152298372	152298402	chr6:152298372-152298402	0	TGGCTTGCTTCTAAGGGGAATCAAGAAGCCT	1	3	11	ACC2	-	.
chr6	152304520	152304542	chr6:152304520-152304542	0	GGACATGTTGGCCAAGCTGGTCT	1	2	3	BC2	2.0	.
chr6	152306735	152306763	chr6:152306735-152306763	0	AAACTAGCCTGAGGTAGTGGTACATGCTC	1	1	9	D2	1.0	.
chr6	152307811	152307839	chr6:152307811-152307839	0	GAAAATGTTTAAAATATTAAGTCTTGTTT	1	2	9	AD2	1.0	.
chr6	152310451	152310470	chr6:152310451-152310470	0	AGTGTTGCCTGGGCTTGCTC	3	2	0	AD4	1.0	dELS
chr6	152312930	152312961	chr6:152312930-152312961	0	GGGCAAATCCAGAGTAAAATGAAAGCAAGTTT	1	1	12	A2	-	.
chr6	152314172	152314191	chr6:152314172-152314191	12	ATACAAGTCTGAACTTGTCC	3	1	0	D1	1.0	.
chr6	152314855	152314879	chr6:152314855-152314879	0	GGACAAGATTCACTTGAACCTGCCC	1	2	5	BD2	1.0	.
chr6	152322244	152322274	chr6:152322244-152322274	0	AAAGTAGTCTTTAAAGAAAAAAATCAAGCTT	1	2	11	AD2	2.0	.
chr6	152322495	152322525	chr6:152322495-152322525	0	GGGCTGGTTATACATCAGGATTAACTTGCTC	1	3	11	BCC2	-	.
chr6	152323558	152323578	chr6:152323558-152323578	0	GAGCATGCTCAGGGTTTGCTG	1	2	1	AC1	-	.
chr6	152324198	152324220	chr6:152324198-152324220	0	AGACAAGCCTGACAAACATGGAG	1	3	3	CDD3	-	.
chr6	152326895	152326916	chr6:152326895-152326916	0	TGACTAGTTCTGAAACTTCCCT	1	2	2	AC2	-	.
chr6	152327764	152327788	chr6:152327764-152327788	0	AAGCAAGCTTACCTGACAAATGTTT	2	2	5	AD1	-	.
chr6	152328739	152328760	chr6:152328739-152328760	0	TTGCAAGCCCCAGAGCAAGCTG	1	3	2	CCD1	-	.
chr6	152330653	152330682	chr6:152330653-152330682	0	AAGCATATTCCTTCCGAGCAAGAATTGCTT	1	2	10	AA2	-	.
chr6	152330848	152330867	chr6:152330848-152330867	0	GAGATTGTTCAAGAATGTTT	1	2	0	AA2	-	.
chr6	152330941	152330967	chr6:152330941-152330967	0	CTGCTTGTTTTAGCCAGTGGCAAGCTT	1	3	7	CCD1	1.0	.
chr6	152331195	152331214	chr6:152331195-152331214	3	TTACATGTTTTGACTTGTTT	4	3	0	CCD1	-	dELS
chr6	152335381	152335404	chr6:152335381-152335404	0	AAATTTGCTTATTAAGACATTTCT	1	2	4	AA2	2.0	.
chr6	152335831	152335856	chr6:152335831-152335856	0	AGGCATGTGCCACGCAAGGCTAATTT	1	2	6	AD2	-	.
chr6	152336982	152337008	chr6:152336982-152337008	0	AGTTAAGTTCTGGGCCTGGACAAGCTT	1	2	7	AD4	2.0	.
chr6	152338829	152338850	chr6:152338829-152338850	0	TGGCATGCTCTTTGACATCCTT	2	3	2	ACC1	-	dELS,CTCF-bound
chr6	152339141	152339161	chr6:152339141-152339161	0	GAACAAGCCAAGAGCTATTTT	1	2	1	AC2	-	.
chr6	152351277	152351298	chr6:152351277-152351298	0	AGACAAGTTGTCGGGCTTGGCA	1	3	2	CCD1	-	dELS
chr6	152353089	152353119	chr6:152353089-152353119	0	AAGCTAGCTTTTGGCCTTAAGGAGCCAACTT	1	2	11	AB1	2.0	.
chr6	152354456	152354482	chr6:152354456-152354482	0	AAACTACCTTGTATCAAAGACTAATTT	1	2	7	AA2	-	.
chr6	152358507	152358529	chr6:152358507-152358529	0	GGACAAGTTTTTCAGACTTGGTT	1	1	3	D1	1.0	.
chr6	152361730	152361752	chr6:152361730-152361752	0	CAATAAGTTTTAAGAACATGCCA	1	3	3	ACC1	-	.
chr6	152362288	152362316	chr6:152362288-152362316	0	TAACTTGTCCACTTGGAGAGAGCTCCTTC	1	3	9	ABC2	1.0	.
chr6	152362437	152362462	chr6:152362437-152362462	0	AAGCTTGCTTGGGAGTGAGCAGGCTG	1	2	6	BC3	4.0	.
chr6	152364128	152364158	chr6:152364128-152364158	0	GGGCTTTTCCCCTTTTGCTCAGCACTTGTCT	1	2	11	AD2	1.0	dELS,CTCF-bound
chr6	152366461	152366488	chr6:152366461-152366488	0	AGACCAGCCTAAGCAAGAAGGCAAGACT	1	2	8	BD3	-	.
chr6	152366935	152366967	chr6:152366935-152366967	0	GAATATGTCTGTGATCTCATTTAAAACTAGCCT	2	1	13	A1	-	.
chr6	152371036	152371065	chr6:152371036-152371065	0	AGACTAGTCCTTCACAAATAGAAGATGCTC	1	1	10	A2	-	.
chr6	152373702	152373733	chr6:152373702-152373733	0	TGACTTGTCTCAAAAAGGTGGTGAGCAATCTC	1	2	12	AC2	1.0	.
chr6	152374121	152374146	chr6:152374121-152374146	0	AGGGTTGTCCTTATGAGGACAAGTCA	1	2	6	AC2	-	.
chr6	152375260	152375287	chr6:152375260-152375287	0	GAGCAAATTTTCACAGGCAGAGTTGTCC	1	2	8	AA2	-	.
chr6	152378460	152378479	chr6:152378460-152378479	0	AGAGATATCCAGGCTAGCTT	2	2	0	AA1	-	.
chr6	152379494	152379525	chr6:152379494-152379525	0	TGACAAGTCCTCCCTAAAAGCAAAACAATGCC	1	3	12	ACD2	-	pELS
chr6	152382348	152382373	chr6:152382348-152382373	0	TGGAATGTTAAGTATGAAGCATGCTT	1	3	6	ACC1	-	.
chr6	152382394	152382413	chr6:152382394-152382413	0	AAGTATGTCTTAACTAGTCT	3	2	0	AC2	-	.
chr6	152388889	152388909	chr6:152388889-152388909	0	AAACTGGCCTAAGCCAAGCCT	1	2	1	BD2	-	.
chr6	152390156	152390186	chr6:152390156-152390186	0	AGGCATGCCTACAAGCTACAGTAAAATGCTT	1	2	11	AC1	1.0	.
chr6	152391684	152391710	chr6:152391684-152391710	0	TGACATGCCTTTTAAATAAAGATGCTG	1	3	7	ACC2	1.0	.
chr6	152395460	152395480	chr6:152395460-152395480	0	CAACTAGTCTAAAACATGGTA	2	3	1	CCD1	-	.
chr6	152398059	152398080	chr6:152398059-152398080	0	GGATTAGCTGCTTGACAAGCTT	1	3	2	ACC1	-	.
chr6	152398437	152398458	chr6:152398437-152398458	0	CAACTTGTTTCTCAACATACTT	2	3	2	ACC1	-	.
chr6	152401438	152401465	chr6:152401438-152401465	0	ACACAAGTCTCATCATGGAAGCCAGCTC	1	2	8	BD2	-	.
chr6	152407733	152407762	chr6:152407733-152407762	0	TAGCATGTTAAAAAAAATAAAAGAATGTTC	1	3	10	ACC2	2.0	.
chr6	152410769	152410794	chr6:152410769-152410794	0	AAGCAAGTTTACATCTAGAGATTTTC	2	2	6	AA1	-	.
chr6	152415889	152415921	chr6:152415889-152415921	0	GAAGTTGATTTTGCCAAGGTTAAGGACATGCCC	2	2	13	AD1	1.0	.
chr6	152417960	152417985	chr6:152417960-152417985	0	TGACTAGCTCACAATAAATCATGTTT	1	2	6	CD	-	.
chr6	152422217	152422238	chr6:152422217-152422238	0	AAACAAGTCTATAGACTACTCT	1	1	2	A1	-	.
chr6	152422970	152422998	chr6:152422970-152422998	0	AAGCTGTCTTTTGGGGAATAAACTTGCTT	1	2	9	AB1	-	.
chr6	152423158	152423181	chr6:152423158-152423181	0	AGACCAGCTTTGCTAGCCAAGCCT	1	2	4	BD2	2.0	.
chr6	152423610	152423640	chr6:152423610-152423640	0	AAACATGATTTCAAGTGAACAGGGCATTCCC	1	2	11	AD2	1.0	.
chr6	152425147	152425168	chr6:152425147-152425168	0	CAACTGGTTTAATAACTTGCCC	1	3	2	BCC2	1.0	.
chr6	152425975	152426000	chr6:152425975-152426000	0	ATGCAATTCTAGCCTGGGACATGTTC	2	2	6	AD1	-	dELS
chr6	152427675	152427694	chr6:152427675-152427694	0	ACACTTCCTTGAACTTGCCT	2	2	0	AD1	-	.
chr6	152427735	152427763	chr6:152427735-152427763	0	AGAAATGTCCATTTCTGGGGAACTGGCTT	2	2	9	AB3	1.0	.
chr6	152430152	152430180	chr6:152430152-152430180	0	GAACATATTTTAATTGGAACAGCAAGTTT	1	2	9	AC2	1.0	CTCF-only,CTCF-bound
chr6	152430528	152430559	chr6:152430528-152430559	0	AGGATTGTTCCTTCCAGACACTGTGCATGCTC	1	2	12	AD2	-	.
chr6	152431530	152431562	chr6:152431530-152431562	0	TGGAGTGTCTCTCACAAACATAGAAGCTTGTTT	1	3	13	ABC1	-	.
chr6	152432994	152433025	chr6:152432994-152433025	0	CGACTTGTTCTGAGCCACAGTGTGAAATGTTC	1	3	12	ACC2	2.0	CTCF-only,CTCF-bound
chr6	152435489	152435511	chr6:152435489-152435511	0	AAACAAGCTCCAGGAGCTTCTTC	1	1	3	A1	-	.
chr6	152435804	152435828	chr6:152435804-152435828	0	TGAGTTGTTTCCTCAAAACATGCTG	1	3	5	ACC1	-	.
chr6	152435911	152435931	chr6:152435911-152435931	0	AAGAAAGTTTAGGACTTGTCA	1	2	1	AC2	1.0	.
chr6	152435969	152435994	chr6:152435969-152435994	0	TGACTTGTTCTTTGATTGACTTGGCC	1	3	6	CCD1	1.0	.
chr6	152436744	152436772	chr6:152436744-152436772	0	AAATATGCTTACTTATTACAGGCCAGTTC	1	2	9	AB2	-	.
chr6	152437177	152437202	chr6:152437177-152437202	0	AATCAAGCCATTTTGTTAACTAGTTC	1	3	6	CCD1	1.0	.
chr6	152440302	152440332	chr6:152440302-152440332	0	TGGCTTTTCCTTTTAAGCCTTCAACAAGTCT	1	3	11	ACC2	-	.
chr6	152444470	152444491	chr6:152444470-152444491	0	CAGCTTGTTCCTGGACTTCTTT	1	2	2	AC2	-	.
chr6	152446149	152446176	chr6:152446149-152446176	0	AAGCTTGTCTGTGAATAACGACAAGTAT	1	2	8	CD	-	.
chr6	152447285	152447315	chr6:152447285-152447315	0	AAACATCCTCTTCATCTTTCCCAACAAGCTT	1	2	11	AC2	-	.
chr6	152448641	152448660	chr6:152448641-152448660	0	AAACTAGCCTGAGCAACATG	2	3	0	ACD2	-	.
chr6	152449126	152449148	chr6:152449126-152449148	0	AAGGATGCCTAGAGACCTTGCCC	1	2	3	AD2	1.0	.
chr6	152449398	152449420	chr6:152449398-152449420	0	GGACTTATTTTAAAGACAATTTT	1	2	3	AA2	-	.
chr6	152450231	152450261	chr6:152450231-152450261	0	GGACATGTTTGCTTCCCCTTCTGGCATGATT	1	2	11	CD	-	.
chr6	152451973	152452000	chr6:152451973-152452000	0	AGGAAAGCTTATTACTGAAAAAAAGTTT	1	2	8	AA2	2.0	.
chr6	152453801	152453822	chr6:152453801-152453822	0	AAACAAGCCTCTCAGCCAGCTG	1	3	2	BCC2	-	.
chr6	152455361	152455382	chr6:152455361-152455382	0	AAGCTTTCCTCCAAGGTTGTTT	1	2	2	AA2	-	.
chr6	152459596	152459623	chr6:152459596-152459623	0	AAACATGTTTTAGTTTATAGACCTGCAT	2	2	8	BD1	-	.
chr6	152460133	152460161	chr6:152460133-152460161	0	GGGGTTGTCCTGAACACCTAAGCATGGCT	1	2	9	AD3	1.0	.
chr6	152463349	152463377	chr6:152463349-152463377	0	ATACTTGCTTGACTTCCATAAACAACTCC	1	2	9	AD3	-	dELS
chr6	152465293	152465325	chr6:152465293-152465325	0	CAGCATCCTCTAGCCAGGCTTGCAGACTAGCCA	1	3	13	ACC2	-	.
chr6	152467586	152467610	chr6:152467586-152467610	0	AAATATGCTTTTCCTAGAGAAGTTT	1	2	5	AA2	1.0	.
chr6	152467688	152467712	chr6:152467688-152467712	0	GAGAATGTTTTCAGAAAGAATGTTT	1	2	5	AA2	-	.
chr6	152470046	152470069	chr6:152470046-152470069	0	GGAAATGTTAATTAAAGCATGCTA	1	3	4	ACC1	-	.
chr6	152470698	152470728	chr6:152470698-152470728	0	GAACATGTTTTAGAGTCACTGTGACTAATCA	1	3	11	ACC1	-	.
chr6	152474348	152474370	chr6:152474348-152474370	0	AAACATGACCCAAAAACTAGATC	1	2	3	DD2	-	.
chr6	152475744	152475768	chr6:152475744-152475768	0	AAGCAAGTGTTATAGCAGCTTGTTG	1	3	5	CCD2	1.0	.
chr6	152482130	152482160	chr6:152482130-152482160	0	GAGCTTGTCTGAGGTTGAGTCTGTCAAGTTG	1	3	11	CCD2	2.0	.
chr6	152482271	152482293	chr6:152482271-152482293	0	AAATTTGCTTTATGATCTTGTCT	1	2	3	AD2	1.0	.
chr6	152483682	152483710	chr6:152483682-152483710	0	GAACAAGTTCAGAAAAATGAGGATTATCT	1	2	9	AA1	1.0	.
chr6	152483848	152483869	chr6:152483848-152483869	0	TGAGGTGCTTAGGAACTAGCCT	1	3	2	ABC1	-	.
chr6	152489577	152489602	chr6:152489577-152489602	0	TAGCATGTCCAGTACAGAGGTTGTCA	1	3	6	ACC2	2.0	dELS
chr6	152491416	152491445	chr6:152491416-152491445	0	AAACTTACCTCCTTCACTATGGGCAAGCTT	1	1	10	A2	-	.
chr6	152491970	152491993	chr6:152491970-152491993	0	CGACTAGCCCTCCCCAACCTGCCC	1	3	4	BCC2	-	.
chr6	152498528	152498550	chr6:152498528-152498550	0	GGGCAAGTCCATGGGAGTAGCTT	1	1	3	A2	1.0	.
chr6	152501534	152501556	chr6:152501534-152501556	0	AGACTAGCCTGGCCAACATGTGA	1	3	3	CCD1	-	.
chr6	152503501	152503521	chr6:152503501-152503521	0	AAACGTGTTGTAAACAAGTCT	1	2	1	BC1	1.0	.
chr6	152503995	152504021	chr6:152503995-152504021	0	AGGAATGTCTTATATCTAGGATAGCCT	1	2	7	AA2	3.0	.
chr6	152506381	152506410	chr6:152506381-152506410	0	AAGTTAGTCTCATTAACCTTAGAGATGTCT	1	2	10	AA2	1.0	.
chr6	152506899	152506927	chr6:152506899-152506927	0	CAACTTATCATTCACTTTAAAACATGTTT	1	3	9	ACC2	3.0	.
chr6	152507047	152507073	chr6:152507047-152507073	0	AATCTTCTCTAATTTTCAAGCTTGTCT	1	2	7	AD1	1.0	.
chr6	152509114	152509142	chr6:152509114-152509142	0	AAGCATACTCTACATGAAAGGACTTACCC	1	2	9	AA2	-	.
chr6	152510491	152510515	chr6:152510491-152510515	0	ATGCAAGCTCTTAAAGGGCATGATT	1	2	5	DD3	-	.
chr6	152513000	152513024	chr6:152513000-152513024	0	AAGCACGTCACCTGGAAACTTGTTA	1	3	5	BCC2	-	.
chr6	152513769	152513801	chr6:152513769-152513801	0	AAACAAATTTACAAGAAAAAAACAAACAACTCC	1	2	13	AA2	1.0	.
chr6	152514773	152514795	chr6:152514773-152514795	0	AAGCTTCCCCAGAAAACAACCCT	1	2	3	AA2	1.0	.
chr6	152516393	152516420	chr6:152516393-152516420	0	AAACAAGTCTTCTTTATAAACAATGCCT	2	2	8	AD1	-	.
chr6	152517320	152517351	chr6:152517320-152517351	0	AAACTAGTTTTGGTATTACTAAGCACAGGCTT	1	2	12	BD1	-	.
chr6	152518083	152518114	chr6:152518083-152518114	0	GAACTAACCTAAGAACATTTCAAAAATAGTTT	1	2	12	AA2	2.0	.
chr6	152519578	152519605	chr6:152519578-152519605	0	GGACATCTTTTTCTTACAGAACAATTCC	1	2	8	AA2	1.0	.
chr6	152519920	152519940	chr6:152519920-152519940	0	GGACTTTTTCCAAAAATGTCT	1	2	1	AA2	1.0	.
chr6	152524228	152524250	chr6:152524228-152524250	0	TGACTAGTTTGTTGGGCTTTTTA	1	3	3	ACC1	1.0	.
chr6	152524816	152524836	chr6:152524816-152524836	0	AGACATGTGTAAAATATGCCT	1	2	1	AD2	1.0	.
chr6	152527658	152527677	chr6:152527658-152527677	0	GAACAAGTTCATAAATGTTT	3	2	0	AD1	-	.
chr6	152531453	152531478	chr6:152531453-152531478	0	AGACATGTCCCTTTTGAATGTAGTTT	2	2	6	AD1	1.0	.
chr6	152535713	152535732	chr6:152535713-152535732	0	AAGATTGCTTATACATGCCT	3	2	0	AD2	-	.
chr6	152536961	152536993	chr6:152536961-152536993	0	GAACATGTTTTCTCAATAAGTGCTGATAAGCTA	1	3	13	ACC2	1.0	.
chr6	152537484	152537507	chr6:152537484-152537507	0	AAGCATGTTTTAAAAAACAGATTG	1	3	4	ABC2	1.0	.
chr6	152539045	152539071	chr6:152539045-152539071	0	GGGGAAGCCCCTGATCAAAACCTGCTT	1	2	7	AB2	-	.
chr6	152545379	152545401	chr6:152545379-152545401	0	AGACTAGCCTGGCCAACATGGTG	1	3	3	CCD1	-	.
chr6	152548195	152548215	chr6:152548195-152548215	0	AGACAAGTTTTTAGGAAGCCA	1	3	1	ACC2	1.0	.
chr6	152548344	152548370	chr6:152548344-152548370	0	GAACATGCCTTGCCCCTGGACAAAACG	1	3	7	ACD2	-	.
chr6	152549517	152549540	chr6:152549517-152549540	0	AGGCTTATTTCTTTGGGCCTGTCT	1	2	4	AB2	1.0	.
chr6	152551883	152551906	chr6:152551883-152551906	0	AAACTTGCCACATGTAGCCAGCTC	1	3	4	BCC2	-	.
chr6	152553655	152553678	chr6:152553655-152553678	0	GGAAATGTTTATGGGAACTGGCTC	2	2	4	AB3	-	.
chr6	152556808	152556832	chr6:152556808-152556832	0	GGGCTTTCCCTGCTAAGGCCAGTCT	1	2	5	AB2	-	.
chr6	152558953	152558972	chr6:152558953-152558972	0	AAACAAGTCTTAACATATTT	3	2	0	AC1	-	.
chr6	152562324	152562343	chr6:152562324-152562343	0	AAGCAAGTTCAAACAACCAT	3	2	0	AD4	1.0	.
chr6	152564103	152564130	chr6:152564103-152564130	0	AGACTAGATTTTTAAGCAAGAAATGTTT	1	2	8	AD2	-	.
chr6	152564460	152564486	chr6:152564460-152564486	0	GGGCATGCCACCACACCTGGCTAATTT	1	3	7	ACC1	1.0	.
chr6	152565286	152565314	chr6:152565286-152565314	0	TGACATGTTCAGGCCAATTAAGTTAGTTA	1	3	9	ACC2	1.0	.
chr6	152565632	152565656	chr6:152565632-152565656	0	AATCTTCCCTTATTCAGACAAGTTC	1	2	5	AD1	1.0	dELS
chr6	152566267	152566291	chr6:152566267-152566291	0	TGGCAGGTTTGAGAAAAACATGTTC	1	2	5	BC1	-	dELS
chr6	152566551	152566574	chr6:152566551-152566574	0	AAGCATGGTTAAAAGAGCATTTTT	1	2	4	AD2	1.0	dELS,CTCF-bound
chr6	152569873	152569895	chr6:152569873-152569895	0	AAACAAGTCTTGAGGCCATACTT	2	2	3	AD1	-	.
chr6	152570535	152570566	chr6:152570535-152570566	0	AGCCTTGCCAGCACTAGAGGCTGGACTTGCTG	1	3	12	CCD1	-	.
chr6	152573988	152574007	chr6:152573988-152574007	0	AGAGATGTTCAACCAAGCTC	3	2	0	AD2	1.0	.
chr6	152574344	152574375	chr6:152574344-152574375	0	AAACGTGTCTGCACCTCTGCAAAGGCATCCCC	2	2	12	AB3	-	.
chr6	152575685	152575704	chr6:152575685-152575704	1	ATGCAACCTTGAACAAGTTT	2	2	0	AD1	1.0	dELS
chr6	152576024	152576043	chr6:152576024-152576043	7	AAACGTGCCTGTGCATGTCT	2	2	0	BD2	-	.
chr6	152576219	152576243	chr6:152576219-152576243	2	GAACTTGCTTTGCGTGAGCCAGTGT	1	2	5	BD1	-	.
chr6	152577012	152577042	chr6:152577012-152577042	0	AAAATTGTTCATATGTTAAGAAGGCATTTTT	1	2	11	AA2	-	.
chr6	152580274	152580297	chr6:152580274-152580297	0	GAACATTTTTTCATATACTTGTCC	1	2	4	AD2	1.0	.
chr6	152581127	152581150	chr6:152581127-152581150	0	AGACCTGCTTCCCTGAGAATGCCC	1	2	4	AB2	3.0	.
chr6	152582062	152582090	chr6:152582062-152582090	0	GAGCTAGTTGTATGACATACAGCTTGCTT	1	2	9	CC	-	.
chr6	152582164	152582186	chr6:152582164-152582186	0	AGGGAAGTTTTTCAAGTTAGCCT	1	2	3	AA2	-	.
chr6	152593867	152593887	chr6:152593867-152593887	0	AGATATGTTCGCAGCATGTTA	2	3	1	ACC1	-	.
chr6	152598216	152598244	chr6:152598216-152598244	0	GCGCTATTCTCATGATAGTGAACAAGTCT	1	2	9	AD1	1.0	.
chr6	152601072	152601102	chr6:152601072-152601102	0	AAACTTCTCCCTCTGAGAAGTGAGGAAGCTT	1	2	11	AA2	-	.
chr6	152602886	152602913	chr6:152602886-152602913	0	AGAGAAGTTCTCCTGTAAGAGCTGGCTT	1	2	8	AB3	1.0	.
chr6	152610188	152610216	chr6:152610188-152610216	0	AAACTTCTCCAAGCTAAAGGAGCATGTTC	1	1	9	A2	1.0	.
chr6	152612786	152612814	chr6:152612786-152612814	0	AAGCTTATCCACCATGATCAAGCTGGCTT	1	2	9	AB2	-	.
chr6	152613009	152613028	chr6:152613009-152613028	0	GAGCTATTTATGACAAGCCC	2	3	0	ACC2	-	.
chr6	152619572	152619602	chr6:152619572-152619602	0	AGACATTTCTGACTCCATAAAGAACTTCCCC	1	2	11	AA2	1.0	.
chr6	152627062	152627086	chr6:152627062-152627086	0	AAGCTTTCTTAGCAAAGACTAGCAC	1	2	5	AD2	-	.
chr6	152627708	152627737	chr6:152627708-152627737	0	GAGCATCACTGAGGGATGCAGGACTAGTCT	2	2	10	AD1	-	.
chr6	152628406	152628425	chr6:152628406-152628425	0	AAACATGCTTGGACTTTTCT	4	1	0	A1	-	.
chr6	152632539	152632567	chr6:152632539-152632567	0	CAGCTAGTTGGGTGATTTTGAGCTGGTTC	1	3	9	BCC1	1.0	.
chr6	152633485	152633510	chr6:152633485-152633510	0	GGGCAAGTATTGTAATGGAAAAGTCC	1	2	6	AD2	-	.
chr6	152635104	152635124	chr6:152635104-152635124	0	AAACAATTCTTGAACATTTTT	1	2	1	AA2	-	pELS,CTCF-bound
chr6	152636536	152636556	chr6:152636536-152636556	0	AAACTTGCTGACAATTTGTCT	1	3	1	ACC2	1.0	PLS,CTCF-bound
chr6	152642021	152642046	chr6:152642021-152642046	0	AAACTTGCCGTAATTAAAATATGTTG	1	3	6	ACC2	1.0	.
chr6	152645650	152645676	chr6:152645650-152645676	0	AGGCCAGCTTTCACCCCCAGCATGCCA	1	3	7	BCC1	-	.
chr6	152646122	152646144	chr6:152646122-152646144	0	GACCTTTTCTTCCAAACTTGCCC	1	2	3	AD1	1.0	.
chr6	152646291	152646313	chr6:152646291-152646313	0	AAACATATTCAGAGAACATCCTT	1	2	3	AA2	1.0	.
chr6	152647173	152647200	chr6:152647173-152647200	0	AGGCAAGCTCCCACTGCAGGACCTTTTT	1	2	8	AB1	3.0	.
chr6	152647219	152647245	chr6:152647219-152647245	0	GGGCAAATTCAATTCTGAAAGTTGCTC	1	2	7	AA2	1.0	.
chr6	152648552	152648581	chr6:152648552-152648581	0	TAGCTTGCAAAAATCCAAAAGGACAAGTTT	1	3	10	CCD2	4.0	.
chr6	152648779	152648803	chr6:152648779-152648803	0	AATATTGCTCTAATTAGGCTAGCTT	1	2	5	AD4	-	.
chr6	152650211	152650231	chr6:152650211-152650231	0	GAGCTAGCCTTGGGCAATTCA	1	2	1	AC3	-	.
chr6	152651467	152651488	chr6:152651467-152651488	0	AGGCATATCTAAGAACATGCAT	1	2	2	AD2	-	.
chr6	152653060	152653082	chr6:152653060-152653082	0	AGACAATTCCAGGAAACAAATCT	1	2	3	AA2	-	.
chr6	152661209	152661240	chr6:152661209-152661240	0	TTACGTGCCCTTAAGAGAACTGAAACTAGTCT	1	3	12	BCD1	-	.
chr6	152665748	152665767	chr6:152665748-152665767	0	AAATTTGTTGAGACTTGTTT	2	2	0	AC1	1.0	.
chr6	152672131	152672154	chr6:152672131-152672154	0	AAACAAGCTTTCTTGTGATTGTTT	1	2	4	AD1	-	.
chr6	152674596	152674622	chr6:152674596-152674622	0	ATGCAAGTTTTAGCTAAAAACTAATTT	1	2	7	AD3	1.0	.
chr6	152679805	152679825	chr6:152679805-152679825	0	CAACTTGCCCCAAACTAAACC	1	3	1	ACD2	1.0	.
chr6	152680362	152680388	chr6:152680362-152680388	0	AAGCAAGCTCTAAAGTTAGGGTTGGTT	1	2	7	AD1	1.0	dELS
chr6	152682239	152682266	chr6:152682239-152682266	0	TGGCAAGCCCTTCCTCAAGGACTTAACT	1	3	8	ACD2	4.0	dELS
chr6	152685812	152685844	chr6:152685812-152685844	0	GGGCAAGTTCACTCCCCTCTTTCACTCTTGCCC	1	2	13	DD1	-	.
chr6	152686030	152686050	chr6:152686030-152686050	0	AAGCAGGCTCTGAGCAGGCCC	1	2	1	BB2	1.0	.
chr6	152689530	152689558	chr6:152689530-152689558	0	GTACATGTTTCTTCATATGTAGCATGTCT	1	2	9	CD	2.0	.
chr6	152689647	152689673	chr6:152689647-152689673	0	GAGCATCCTCTCTAGAGGGGAAAGTTC	1	2	7	AA2	-	.
chr6	152690263	152690282	chr6:152690263-152690282	0	GAACCAGCCAGGGCATGCTG	4	3	0	BCC1	1.0	.
chr6	152690945	152690972	chr6:152690945-152690972	0	TAGAAAGTTTATTTCTCAAGGCATGTTG	1	3	8	ACC1	-	.
chr6	152695643	152695673	chr6:152695643-152695673	0	AATCAAGTTCCTGTTGTGGCATGACAAGTCA	1	3	11	CCD1	-	dELS,CTCF-bound
chr6	152696927	152696951	chr6:152696927-152696951	0	AAACTTCTCTATAAAAAACAAATTC	1	2	5	AA2	1.0	pELS
chr6	152699045	152699073	chr6:152699045-152699073	0	AGATCTGTTTATATGGCCAGAACAAGTTT	1	2	9	AB4	-	.
chr6	152701352	152701379	chr6:152701352-152701379	0	AGGCATGTTTGTGGAGAAAAGAACGTCT	2	2	8	AB1	-	dELS
chr6	152704201	152704220	chr6:152704201-152704220	0	CATGTTGCCCAGACTAGTCT	2	3	0	ACD1	-	.
chr6	152707297	152707318	chr6:152707297-152707318	0	GGGCTTCTTTTGAGAGATGTCT	1	2	2	AA2	-	.
chr6	152709701	152709733	chr6:152709701-152709733	0	GGGGTTGTTTGTTTTTTTCTTGTAAATTTGTTT	1	2	13	AA2	-	.
chr6	152713054	152713085	chr6:152713054-152713085	0	TATATAGTTCCACAAGGCCTAGAGGCTTGCTT	1	3	12	ACD1	-	.
chr6	152716701	152716732	chr6:152716701-152716732	0	GGGCTTGTTATGTGCCATCTACTTGCTAGTTT	1	3	12	CCD2	-	.
chr6	152717615	152717634	chr6:152717615-152717634	0	TGGCTTGCTCCTGCTTGTCT	2	3	0	CCD2	-	.
chr6	152717838	152717864	chr6:152717838-152717864	0	AAACAAATCCATATCAAAAGCAATTTT	1	2	7	AA2	1.0	.
chr6	152718441	152718473	chr6:152718441-152718473	0	AGACAGGTCCCATTATGTTGCCCAGGCTGGTCT	1	2	13	BB2	-	.
chr6	152719102	152719123	chr6:152719102-152719123	0	ACACATTTTCAAAAGCTTGTTT	2	2	2	AD1	-	.
chr6	152720206	152720225	chr6:152720206-152720225	0	AGGCTAGTCTGGCCTTATTT	2	2	0	AD1	-	.
chr6	152720334	152720355	chr6:152720334-152720355	0	AAGCAAGTCATGAAGCCTGCCC	1	2	2	BC2	2.0	.
chr6	152721985	152722009	chr6:152721985-152722009	0	AAGCTTCCCTGGAACAAGCAAATTC	1	2	5	AA2	2.0	.
chr6	152723340	152723368	chr6:152723340-152723368	0	AAACAAGCCTCAAGTTTAAAACCAAGCTC	1	1	9	D2	-	.
chr6	152724050	152724076	chr6:152724050-152724076	0	GAAAATGTTCTCTAATTAAACATGCCA	1	2	7	AC2	1.0	.
chr6	152725802	152725824	chr6:152725802-152725824	0	GAACTTGTATGGAGACCAAGCCT	1	2	3	DD2	-	.
chr6	152728184	152728206	chr6:152728184-152728206	0	AAGCAGGCTTCATAGGTAAGCCT	1	2	3	AB2	-	.
chr6	152732017	152732039	chr6:152732017-152732039	0	AAGTAAGTTTGGAAGGCTTATTT	1	2	3	AA2	-	.
chr6	152732447	152732474	chr6:152732447-152732474	0	AGAAAAGTCTCTGATTCAAAATAAGTTC	1	2	8	AA2	-	.
chr6	152732559	152732578	chr6:152732559-152732578	0	AAACTTTTCTAAACTAGTCT	2	1	0	A2	1.0	.
chr6	152738224	152738245	chr6:152738224-152738245	0	TAACATGTATATAGACATGCTT	2	2	2	CD	-	.
chr6	152745289	152745310	chr6:152745289-152745310	0	AAATTTGTTTTTAAAAATGTTT	1	2	2	AA2	-	.
chr6	152749943	152749963	chr6:152749943-152749963	0	AGAAATGTTCAAAACTGGTTT	2	2	1	AB3	-	.
chr6	152750558	152750581	chr6:152750558-152750581	0	AAACATTTCACATTGAGCTTGCTA	1	3	4	ACC2	-	.
chr6	152751059	152751091	chr6:152751059-152751091	0	TGCTTTGCTTTTGCAACAGCAAAAAACAAGTTT	1	3	13	ACD1	1.0	.
chr6	152756567	152756594	chr6:152756567-152756594	0	CATCTAGTCTGAATCTAAGAGCAAGTTT	1	2	8	CD	1.0	.
chr6	152757715	152757741	chr6:152757715-152757741	0	TAGCTTGTTTTACCTGTAAGTTTGTTT	1	2	7	AC2	-	.
chr6	152758400	152758422	chr6:152758400-152758422	0	AGACATCTCAGAGAAACAAGTCC	1	2	3	AC1	-	.
chr6	152770729	152770750	chr6:152770729-152770750	0	AAACTATTTTTTAAATATGCTT	1	2	2	AA2	2.0	.
chr6	152773502	152773521	chr6:152773502-152773521	0	AAGCTATCTTTAACTTGTTG	2	3	0	ACC2	-	.
chr6	152774289	152774311	chr6:152774289-152774311	0	AGACTAGCCTGGCCAACATGATG	1	3	3	CCD1	2.0	.
chr6	152779712	152779732	chr6:152779712-152779732	0	CACCCAGTCTCAGGCATGTCT	2	3	1	BCD1	2.0	.
chr6	152783523	152783543	chr6:152783523-152783543	0	AGACAAGCATCGGGTTTGCCC	1	2	1	AD2	1.0	.
chr6	152784447	152784468	chr6:152784447-152784468	0	TGACTTGCCTTGTAGCTAACCT	1	3	2	ACC1	-	.
chr6	152786286	152786314	chr6:152786286-152786314	0	AAACTGCTCTTTGTGAGCTAAACATGTTT	2	2	9	AB1	1.0	.
chr6	152788450	152788478	chr6:152788450-152788478	0	AGATTTGTTCTTTTTGTTTAGTCTTGCTT	1	2	9	AD2	-	.
chr6	152797501	152797523	chr6:152797501-152797523	0	AGACTTCTTTTTTTGGCATGTTC	1	2	3	AC2	-	.
chr6	152799276	152799303	chr6:152799276-152799303	0	AAATAAGCCCAAATCACTTGGCTAGTTT	1	2	8	AC2	1.0	.
chr6	152800807	152800836	chr6:152800807-152800836	0	AGACTTGTCCTTCTGTAGTTCCACTTGTTT	1	2	10	CD	-	.
chr6	152801422	152801444	chr6:152801422-152801444	0	GAACTAACTTGTTCAACTAGCTA	1	3	3	ACC2	-	.
chr6	152801846	152801872	chr6:152801846-152801872	0	AAACTTGCCTATTGTGAGGTCTATTTC	1	2	7	AD1	-	.
chr6	152802681	152802713	chr6:152802681-152802713	0	GAACTAGTTTGCATTCCTATCAAAAGCATTTCT	2	1	13	A1	-	.
chr6	152803551	152803579	chr6:152803551-152803579	0	AGGATTGCTTTGTCTATTCAGGCATTTTT	1	2	9	AA2	-	.
chr6	152810551	152810577	chr6:152810551-152810577	0	AGGCAAGCCTCTCTAGTATGCATTCTC	2	2	7	AD1	1.0	.
chr6	152811706	152811729	chr6:152811706-152811729	0	GAGCATCTCTTCACATGCTTGTTT	1	2	4	AD2	1.0	.
chr6	152815108	152815134	chr6:152815108-152815134	0	TGACTAGGCTCCCACCAAAACATGTTT	1	2	7	CD	1.0	.
chr6	152815494	152815514	chr6:152815494-152815514	0	AAAAAAATCCAAAGCTTGCTC	1	2	1	AA1	-	.
chr6	152818825	152818856	chr6:152818825-152818856	0	AAGCTTTCTCCTCCCTTCCCTGGGGCAAGCAT	1	2	12	AD2	-	.
chr6	152820027	152820047	chr6:152820027-152820047	0	AGACAAGTTTTAGAAATGCTG	1	2	1	AC1	-	.
chr6	152823984	152824008	chr6:152823984-152824008	0	AAGTATGCTTTAAGGAAACGAGCTT	1	2	5	AB2	1.0	.
chr6	152825440	152825467	chr6:152825440-152825467	0	CAACATGCCTTCCTCACTAACCATGTCT	1	2	8	CD	-	.
chr6	152825837	152825857	chr6:152825837-152825857	0	AGACTTGCTCGAAGCAGGATT	1	2	1	BD4	-	.
chr6	152826891	152826920	chr6:152826891-152826920	0	AGGCCTGCTATGGTGACATAGGGCTAGTTA	1	3	10	BCC1	1.0	.
chr6	152828887	152828911	chr6:152828887-152828911	0	AAACTTTTCATTTAAAAACAAGTCA	1	3	5	ACC2	-	.
chr6	152832082	152832107	chr6:152832082-152832107	0	AAACCACCCTGGTGAAAGACAAGTTT	1	2	6	AB1	1.0	.
chr6	152832794	152832822	chr6:152832794-152832822	0	GGACATTCATAGAGTAAATGAGCATGTTT	2	2	9	AD1	1.0	.
chr6	152833247	152833270	chr6:152833247-152833270	0	AAACATGTTTTTAAAAACCATTTT	2	2	4	AB1	-	.
chr6	152837596	152837628	chr6:152837596-152837628	0	GGACAACTTTAAATGGCAGACACAAACATGACT	1	2	13	AD2	1.0	.
chr6	152838220	152838241	chr6:152838220-152838241	0	AGACTAGCTTCCAAATTTACTT	1	2	2	AA1	-	.
chr6	152840441	152840464	chr6:152840441-152840464	0	AGAATTGCCTAAAGGAACACGTTT	1	2	4	AB3	2.0	.
chr6	152846618	152846641	chr6:152846618-152846641	0	GAAAAAGCTTATACAGACATTTTT	1	2	4	AA2	1.0	.
chr6	152847226	152847251	chr6:152847226-152847251	0	AAAGATTTTCAGCACAAAACTTGCTT	2	2	6	AA1	1.0	.
chr6	152847968	152847990	chr6:152847968-152847990	0	AGACAAGCCTGGCCAACATGGTG	1	3	3	CCD1	-	.
chr6	152848653	152848680	chr6:152848653-152848680	0	GAATTAGCCTTTGCAAAGAGAGATGTCT	1	2	8	AA2	-	CTCF-only,CTCF-bound
chr6	152850473	152850493	chr6:152850473-152850493	0	AAACTTGTACTAGGAAAGTTT	1	2	1	AD2	-	.
chr6	152854123	152854146	chr6:152854123-152854146	0	AAGCTTGCTTCTGCAGGCAAAATA	1	3	4	ACD2	-	.
chr6	152854794	152854816	chr6:152854794-152854816	0	AAACTTGTTTGAAAAACAGATTT	1	2	3	AB4	-	.
chr6	152855340	152855361	chr6:152855340-152855361	0	AAACAAGTTTAAAGGCAACCAC	1	2	2	AD4	-	.
chr6	152856908	152856933	chr6:152856908-152856933	0	GATGATGTCTGTCCTTGAACTAGCCA	1	3	6	ACD1	-	.
chr6	152859689	152859715	chr6:152859689-152859715	0	TAGCATGTTAGAGAATTGAACTTATTT	1	3	7	ACC1	-	.
chr6	152860530	152860562	chr6:152860530-152860562	0	TGGCTAGACCCAGGGGAATTCAAAAACAAGTCA	1	3	13	CCD2	1.0	.
chr6	152862226	152862248	chr6:152862226-152862248	0	GAATTTGCTGGTTTGGCTAGTCT	1	3	3	ACC1	-	.
chr6	152865698	152865728	chr6:152865698-152865728	0	AAACTGGTTTGTTTTTTAAAAAGAATTGTTT	1	2	11	AB2	-	.
chr6	152866030	152866059	chr6:152866030-152866059	0	ATGCATGTCTACCTAATCACAAATATGCTT	1	2	10	AD2	-	.
chr6	152868445	152868469	chr6:152868445-152868469	0	AAGGAAGTCTCATCGGGGCTTGGCT	1	2	5	AD3	2.0	.
chr6	152879810	152879836	chr6:152879810-152879836	0	AAACATACCCTAAGGGGAAGCATGATT	1	2	7	AD2	1.0	.
chr6	152881132	152881157	chr6:152881132-152881157	0	AAACTAGGTATTGATGGAACATGCCT	1	2	6	CD	3.0	.
chr6	152889789	152889813	chr6:152889789-152889813	0	GGACTTTTCCACTGGAAACTTGCTA	1	2	5	AC2	-	.
chr6	152890245	152890276	chr6:152890245-152890276	0	GAAAATGTTTCAAATATTCTGAAAAAATGTTT	1	2	12	AA2	-	.
chr6	152890282	152890304	chr6:152890282-152890304	0	GGGTCAGTTTCTGAAGCTAGCTG	1	3	3	ABC1	1.0	.
chr6	152892013	152892034	chr6:152892013-152892034	0	AAGCAAGACCAGAAGCATATCT	1	2	2	AD2	-	.
chr6	152895774	152895794	chr6:152895774-152895794	0	AGAAATGCCTCAGAATTGTCT	1	2	1	AA2	1.0	.
chr6	152896166	152896188	chr6:152896166-152896188	0	AAACAACCCTCCAAAACAAATCC	1	2	3	AA2	-	.
chr6	152896558	152896581	chr6:152896558-152896581	0	GAGCTTTTTCATTCTAGCATGCCC	1	2	4	AC2	-	.
chr6	152896620	152896652	chr6:152896620-152896652	0	AAACTTGTCTTTAAAGGAAAATGAGACATTCTA	1	2	13	AC3	-	.
chr6	152898461	152898482	chr6:152898461-152898482	0	AGACAGGATCTTGAACAAGTTC	1	2	2	BD1	-	.
chr6	152899857	152899888	chr6:152899857-152899888	0	AAGCATCCTCGGCATTCTCAGGGGGCTTTCTC	1	2	12	AA2	1.0	.
chr6	152902667	152902693	chr6:152902667-152902693	0	CAGCTTGTTCAATGAGGAAACTATTGC	1	3	7	ACD2	-	.
chr6	152907303	152907330	chr6:152907303-152907330	0	GGTCATTTCTAAAATGTGGGGCTAGCTT	2	2	8	AD1	1.0	.
chr6	152908375	152908394	chr6:152908375-152908394	0	GGACTTCATTGAACTTGTTT	2	2	0	AD1	-	.
chr6	152911259	152911288	chr6:152911259-152911288	0	GGTCTTGCTCCAGTTTCAGGGGGAATGCTT	1	2	10	AD2	1.0	.
chr6	152912427	152912454	chr6:152912427-152912454	0	AGACCAGCCTGGGCAACAAAACAAGACC	1	2	8	BD3	-	.
chr6	152913900	152913921	chr6:152913900-152913921	0	AAACTTGTTTTCCAAGTTGCTT	1	2	2	AC1	-	.
chr6	152921354	152921376	chr6:152921354-152921376	0	AAACTAGTTTCAAAAACATTTTT	2	1	3	A1	-	.
chr6	152924185	152924206	chr6:152924185-152924206	0	GAACTAGTTTACAGTCCTGCCT	1	2	2	BD1	-	.
chr6	152924545	152924566	chr6:152924545-152924566	0	AAACAACTTCCTTGACAAGTTC	1	2	2	AC2	-	.
chr6	152928617	152928641	chr6:152928617-152928641	0	AAGCTTGGTGATGTTAAGCAAGTCA	1	3	5	CCD2	-	.
chr6	152929695	152929718	chr6:152929695-152929718	0	GATCATGCTTTATAAAAGTAGTTT	1	2	4	AD2	-	.
chr6	152932261	152932291	chr6:152932261-152932291	0	GAGCAATTTCCTCTCTCAGATGACCTTGTCC	1	2	11	AD2	1.0	.
chr6	152937086	152937118	chr6:152937086-152937118	0	TAGCTAATTTTTTATATTTGGCCAGACTTGTCT	1	2	13	AC1	1.0	.
chr6	152940518	152940542	chr6:152940518-152940542	0	AGACTTCCTTTCACCAGCCATGCCC	1	2	5	AD2	1.0	.
chr6	152940563	152940590	chr6:152940563-152940590	0	AAACATATTCTGCCTGCCGGAAATGCTT	1	2	8	AA2	2.0	.
chr6	152943452	152943476	chr6:152943452-152943476	0	GAGCAATTTCCAGTCCAGCAAGCCC	1	2	5	AC2	-	dELS,CTCF-bound
chr6	152945245	152945270	chr6:152945245-152945270	0	AAACTAGTTTCAAATGAAACAAAACA	1	3	6	ACD2	-	.
chr6	152954408	152954427	chr6:152954408-152954427	0	AAAGAAGTTTGAGTAAGCTT	1	2	0	AA2	-	.
chr6	152954535	152954554	chr6:152954535-152954554	0	TAACAAGCTCAAAATAGTCC	2	2	0	AC2	1.0	.
chr6	152955209	152955229	chr6:152955209-152955229	0	AGGCTTGCCTGGAGCTAGAGA	1	3	1	CDD3	1.0	.
chr6	152955424	152955449	chr6:152955424-152955449	0	AATCTAGTCTCAAAAGTGACATGCCA	1	3	6	CCD1	-	.
chr6	152955838	152955866	chr6:152955838-152955866	0	AGGAGTGCCCTATGATCAGGAACAAGTCA	1	3	9	ABC1	-	.
chr6	152957519	152957548	chr6:152957519-152957548	0	AGACTAGCCTGGGCCACATAGCACAAACTC	1	2	10	AD1	-	.
chr6	152958199	152958225	chr6:152958199-152958225	0	ACACATGCTCAGTAGCTGTACATGCTT	1	2	7	DD2	1.0	.
chr6	152959725	152959747	chr6:152959725-152959747	0	GGACATGGTTGTGGGGCTTGCTG	1	2	3	CD	-	.
chr6	152963277	152963306	chr6:152963277-152963306	0	AAGGAAGTCCTTCAGGCACAAGGAAAGTTT	1	2	10	AA2	-	.
chr6	152970659	152970683	chr6:152970659-152970683	0	AAGCAAGTTTTTACAAAGGATACTT	2	2	5	AA1	-	.
chr6	152971221	152971244	chr6:152971221-152971244	0	CAACTGGCTTTGAGGAGCTTGCCA	1	3	4	BCC2	-	.
chr6	152971814	152971836	chr6:152971814-152971836	0	CTTCAAGTTCAGAAAGCTTGCCT	1	3	3	CDD2	1.0	.
chr6	152972340	152972363	chr6:152972340-152972363	0	GAGCATCTTTTTTGAGAGAAGTCT	1	2	4	AA2	-	.
chr6	152972545	152972571	chr6:152972545-152972571	0	AAACAAGATTAGGTAAGAGACTTATCC	1	2	7	AD2	1.0	.
chr6	152974950	152974980	chr6:152974950-152974980	0	AGACATGTCTGAGTCCCCTTCGAAAGAGTTC	2	2	11	AB1	-	.
chr6	152976795	152976816	chr6:152976795-152976816	0	AAGATAGCTTTAAAGCAAGATT	1	2	2	AD3	-	dELS
chr6	152978839	152978865	chr6:152978839-152978865	0	AAACTAGCTGGGCATGGTGGCATGTGC	1	3	7	CCD1	-	.
chr6	152979468	152979491	chr6:152979468-152979491	0	GAGGTAGTATTTCTGAGCTTGCTC	1	2	4	AD1	1.0	.
chr6	152981136	152981163	chr6:152981136-152981163	0	TGACTAGCTTTGTGAACTTGGAATGTCC	1	3	8	ACC2	-	.
chr6	152982038	152982070	chr6:152982038-152982070	0	GGACAAATTCAAGGTTCGTAGTAAAAATTGCTT	1	2	13	AA2	-	pELS
chr6	152985851	152985881	chr6:152985851-152985881	0	AAGCATGTTTTGTTGCATGCTAGAATAATTT	2	2	11	AA1	-	.
chr6	152987450	152987476	chr6:152987450-152987476	0	AGTCTTGCTTTTTAGAAAGATTAGTTT	1	2	7	AD2	-	.
chr6	152988185	152988205	chr6:152988185-152988205	0	AGGCAAGCTAGCAGGATGCTC	1	3	1	ACC2	-	.
chr6	152995041	152995062	chr6:152995041-152995062	0	AAGCATCCTCACAGATAAGTTC	1	2	2	AA2	1.0	.
chr6	152996932	152996951	chr6:152996932-152996951	0	TAACTTGTTATAACAAGTCA	2	4	0	CCCC	-	.
chr6	152998290	152998314	chr6:152998290-152998314	0	AAGTTTGTTCTTTAAAAACCAGTTT	1	2	5	AB2	3.0	.
chr6	153000384	153000403	chr6:153000384-153000403	0	AGACTAGCCACAAATTGCTC	2	3	0	ACC2	1.0	.
chr6	153001327	153001354	chr6:153001327-153001354	0	AGACTTGTTTCTATCTTAACACATTTTC	2	2	8	AD1	-	.
chr6	153001626	153001647	chr6:153001626-153001647	0	AGACTTTTCTTAGAACTAACTC	1	2	2	AA2	1.0	pELS
chr6	153001686	153001707	chr6:153001686-153001707	0	TAACTTGTTTCTCAAAATGTTT	1	3	2	ACC2	-	pELS
chr6	153007237	153007257	chr6:153007237-153007257	0	GGGAAAATCTGAAGCAAGTTT	1	2	1	AA1	-	.
chr6	153009981	153010001	chr6:153009981-153010001	0	AAGAAACCCCCAAACTTGTTT	1	2	1	AA1	-	.
chr6	153012781	153012804	chr6:153012781-153012804	0	AAACATGTTGTCATAAGCATTCTG	1	3	4	ACC1	1.0	.
chr6	153013556	153013582	chr6:153013556-153013582	0	AGGCATGTCGAAAGCTGAGACTGGTCA	1	3	7	BCC1	-	dELS
chr6	153013739	153013758	chr6:153013739-153013758	0	AAACAAGCCACAACATTCCC	4	3	0	ACC1	1.0	dELS
chr6	153016057	153016079	chr6:153016057-153016079	0	AAGCAAGCCTAAAAAACATTACT	1	2	3	AD4	-	.
chr6	153017027	153017052	chr6:153017027-153017052	0	GAGCTATCCTCGGGCAATGCATGTCT	1	2	6	AD2	-	dELS
chr6	153023781	153023809	chr6:153023781-153023809	0	CAACTAGTATGTATGTGGAAAACTTGTTA	1	3	9	CCD2	1.0	.
chr6	153024088	153024109	chr6:153024088-153024109	0	AACCTAGCCTTCAAACATGTGT	2	2	2	DD3	1.0	.
chr6	153026675	153026707	chr6:153026675-153026707	0	GAGCAATACCATTTTTAAATGATGGGCAAGCCC	1	2	13	AD1	1.0	.
chr6	153031318	153031349	chr6:153031318-153031349	0	ACAGATGCTTAGTTGAATGGAAGGGCAAGTTG	1	3	12	ACD1	-	dELS
chr6	153034708	153034735	chr6:153034708-153034735	0	AAGTCAGCTTTCCGAGGAAGACATGCCA	1	3	8	ABC1	-	.
chr6	153034949	153034971	chr6:153034949-153034971	0	AGACTAGCCTGGCCAACATGGTG	1	3	3	CCD1	-	.
chr6	153038968	153038997	chr6:153038968-153038997	0	AGACAATTTTAGCTTTCAAAAGGCTAGTTA	1	2	10	AC2	-	.
chr6	153040221	153040251	chr6:153040221-153040251	0	GGACCAGCTTAAATCACTATGAAGCCTGTCT	1	2	11	BB2	1.0	.
chr6	153042459	153042489	chr6:153042459-153042489	0	ACTCTTGCCTGCCACAATGTAAGACATGCCT	1	2	11	DD4	1.0	.
chr6	153042736	153042765	chr6:153042736-153042765	0	GGAGTTTTCTAGAGTGGATGGAACTTGTTC	1	2	10	AA1	2.0	.
chr6	153048145	153048169	chr6:153048145-153048169	0	TGGCTTTCTCAAACTTAACATGCTC	1	3	5	ACC2	1.0	.
chr6	153049842	153049871	chr6:153049842-153049871	0	AAACTTACATGGAAGACTGAAGACATGTCT	2	2	10	AD1	1.0	.
chr6	153050236	153050259	chr6:153050236-153050259	0	GATCAAGCTCAAAAGGAAAAGCTT	1	2	4	AD2	-	.
chr6	153052089	153052114	chr6:153052089-153052114	0	AGAATTGCCTGATTTTCAACAAGTTA	1	3	6	ACC1	1.0	.
chr6	153052336	153052361	chr6:153052336-153052361	0	TGACTTGCTAGGTTCTGGACTTACTT	1	3	6	ACC1	-	.
chr6	153056551	153056576	chr6:153056551-153056576	0	GAACAAGTCCTTGAAAGAGGTTGATT	1	2	6	AD1	1.0	.
chr6	153057456	153057482	chr6:153057456-153057482	0	AAACAAGCTCTAGAGTCAGGCTGCCTC	1	2	7	AB4	-	.
chr6	153057562	153057587	chr6:153057562-153057587	0	GGACCAGTTTCATGGAAGACAATTTT	1	2	6	AB3	-	.
chr6	153057731	153057760	chr6:153057731-153057760	0	CAGCTTGTTTTCCTGCAACTAGACACTCCC	1	3	10	ABC2	1.0	.
chr6	153061419	153061447	chr6:153061419-153061447	0	AAACTGTTTTTCAGAGAGCAGACATGCTC	2	2	9	AB1	-	.
chr6	153063570	153063600	chr6:153063570-153063600	0	AAGCATGCCTACAGGATCTAGAAAATAGACT	2	2	11	AD1	-	.
chr6	153065520	153065546	chr6:153065520-153065546	0	TCACATGTTAGGTCATAAAACAAGTCT	1	3	7	CCD1	-	.
chr6	153068295	153068323	chr6:153068295-153068323	0	AAACTAGCTGGGCATGGTGGTGCATGCCT	1	2	9	CD	1.0	.
chr6	153071860	153071882	chr6:153071860-153071882	0	GGGCAAGTTATCTAAACTATTTC	1	2	3	AC2	2.0	.
chr6	153073384	153073413	chr6:153073384-153073413	0	AGACATGCCTTTGAAAATCTGAGGATACTC	2	2	10	AA1	-	.
chr6	153074111	153074140	chr6:153074111-153074140	0	AAGATTGTTTTCAGCGTTTAAAACATTCTT	1	2	10	AA2	-	dELS
chr6	153074175	153074202	chr6:153074175-153074202	0	GAGCTACCCCTACTTATGAGACAAACTT	1	2	8	AA2	-	.
chr6	153083478	153083501	chr6:153083478-153083501	0	GATCATTTCCTAACAGGCAAGCTT	2	2	4	AD1	-	.
chr6	153083769	153083788	chr6:153083769-153083788	0	GAACTTGCTTGAATTTGTTG	2	2	0	AC1	-	.
chr6	153086730	153086755	chr6:153086730-153086755	0	TAACTTGCCCTAGACTAAACATACAC	1	3	6	ACD2	-	dELS
chr6	153092352	153092376	chr6:153092352-153092376	0	GGACAAGTCAAAAGAGAGTTTGCTG	1	3	5	ACC2	-	dELS
chr6	153096285	153096310	chr6:153096285-153096310	0	GGTCTAGCTCTGTCGTTAACTTGCTG	1	3	6	CCD1	-	dELS
chr6	153096992	153097011	chr6:153096992-153097011	0	CAACAAGTTGCAACTTGTTG	2	4	0	CCCC	1.0	.
chr6	153100327	153100356	chr6:153100327-153100356	0	AAACTTGTTATTTCTCCCAGATACTTGTTT	1	2	10	CD	-	.
chr6	153102353	153102373	chr6:153102353-153102373	0	AGACTAGTTCTAGAGTTGTCA	1	2	1	AC1	-	.
chr6	153105545	153105572	chr6:153105545-153105572	0	AGGCAAGCTCAGAATTATGATCATGCCA	1	2	8	CD	-	.
chr6	153107409	153107429	chr6:153107409-153107429	0	TGAAATGTCAAAAACAAGTTT	2	3	1	ACC1	1.0	.
chr6	153108390	153108412	chr6:153108390-153108412	0	AAACAAGTTTGGCAGGCAAATGG	1	3	3	ACD2	-	.
chr6	153109853	153109884	chr6:153109853-153109884	0	AAACTTGCCCCCTGGGGCCCTGAGGCAAAGCC	1	2	12	AD4	1.0	.
chr6	153110375	153110402	chr6:153110375-153110402	0	CAACTTGCTTTATACTTTAGGCAATTTT	1	2	8	AC2	-	.
chr6	153112128	153112156	chr6:153112128-153112156	0	AAACTCCTCTCAGCTAAAGAAGCATGTTC	2	2	9	AB1	1.0	.
chr6	153112517	153112545	chr6:153112517-153112545	0	GAACTTCCCCAACCTATCAAGACAAGCCA	1	2	9	AC2	-	.
chr6	153116212	153116244	chr6:153116212-153116244	0	AAACAAATTTACAAGAAAAAAGCAAACAACCCC	1	2	13	AA2	2.0	.
chr6	153117206	153117225	chr6:153117206-153117225	0	AAGCAAGCTTGGACTTTCTC	3	1	0	A1	-	.
chr6	153119345	153119374	chr6:153119345-153119374	0	AAACTTGCTACCTTTCAAGGCAGCTTACCT	1	3	10	ACC1	1.0	.
chr6	153120326	153120353	chr6:153120326-153120353	0	TGACTTGTCCATGTCTTATGACATCCTT	1	3	8	ACC1	-	.
chr6	153121041	153121060	chr6:153121041-153121060	0	AGGCTCCCTCAGACTTGTTC	3	2	0	AB1	-	.
chr6	153121531	153121554	chr6:153121531-153121554	0	AGACAAGCTTTTCCAAGCTCACTT	1	2	4	AB4	-	dELS
chr6	153123550	153123578	chr6:153123550-153123578	0	GAAATTGCCCTAGTGATTTTAACAAGTTG	1	3	9	ACC1	-	.
chr6	153124332	153124358	chr6:153124332-153124358	0	AAGCAGGTTGGTGAAACAAACTAGTCA	1	3	7	BCC2	-	.
chr6	153124729	153124752	chr6:153124729-153124752	0	GGGCAATTTTCCATAAGCTTTTTT	1	2	4	AA2	1.0	.
chr6	153131745	153131770	chr6:153131745-153131770	0	AAGGAAGTGTGAAGTTAAGCAAGTTT	1	2	6	AD1	-	pELS,CTCF-bound
chr6	153136503	153136530	chr6:153136503-153136530	0	AAACAAGTTCCCTAGAGGGGAGATTCTT	2	2	8	AA1	-	.
chr6	153137475	153137502	chr6:153137475-153137502	0	GAACATGACTGCTTCAGCAGACTTCTTC	1	2	8	AD2	-	.
chr6	153137562	153137589	chr6:153137562-153137589	0	AGACAGGTTCATCCCAGGGAACTTATTT	1	2	8	AB2	2.0	.
chr6	153143427	153143451	chr6:153143427-153143451	0	AAGCATGTCTTTGCTTAACTGGTCT	1	2	5	BC1	-	.
chr6	153144841	153144873	chr6:153144841-153144873	0	AAGCTTTCCTCAATGATTCCCTCAAATATGTTT	1	2	13	AA2	1.0	.
chr6	153145974	153146000	chr6:153145974-153146000	0	CAGCTTCTCCTTGGAGGGAGCTTGCTG	1	3	7	ACC2	-	.
chr6	153146254	153146280	chr6:153146254-153146280	0	GAACCTCCCCTTTGAGAAAGCAAGCCC	1	2	7	AB1	-	dELS
chr6	153149422	153149441	chr6:153149422-153149441	0	TAGCAAGTCCTGGGTAGCTC	2	3	0	ACC2	-	.
chr6	153154785	153154809	chr6:153154785-153154809	0	AGACTTCCTTTCTCTGAGCTTGTCA	1	2	5	AC2	1.0	.
chr6	153156224	153156244	chr6:153156224-153156244	0	TAACATGTTTCAAACATCTTC	1	2	1	AC2	-	.
chr6	153156421	153156443	chr6:153156421-153156443	0	TGGCTTGTTTTATGTACTTGTTT	1	2	3	CD	-	.
chr6	153158850	153158880	chr6:153158850-153158880	0	TCGCTTGCCTGCTGCCATGTAAGACATGCCT	1	2	11	CD	2.0	.
chr6	153159861	153159882	chr6:153159861-153159882	0	GGTCTAGCTTATTAACTTGCTT	1	2	2	CD	-	.
chr6	153160250	153160273	chr6:153160250-153160273	0	ACAGTAGTTCATAGAGACTAGTTA	1	3	4	ACD1	-	.
chr6	153161659	153161684	chr6:153161659-153161684	0	TAGCATGCTCATTATTATACATGTTA	1	3	6	CCD2	1.0	.
chr6	153162078	153162101	chr6:153162078-153162101	0	GACTTTGCTCCTTAGGGCTTGTCC	1	2	4	AD4	1.0	.
chr6	153162454	153162473	chr6:153162454-153162473	0	AGACTAGTTCAGACAAGTGT	3	1	0	D1	1.0	dELS
chr6	153164457	153164482	chr6:153164457-153164482	0	GAACTTGTATCAACTAAGTCTAGTTT	1	2	6	DD2	1.0	.
chr6	153167687	153167716	chr6:153167687-153167716	0	AAGCATGCTGCTTTTATCTTAAGCTTTTTG	1	3	10	ACC1	2.0	dELS,CTCF-bound
chr6	153168047	153168066	chr6:153168047-153168066	0	AGAATTGCATAAACATGTCT	3	2	0	AD1	-	dELS,CTCF-bound
chr6	153168761	153168783	chr6:153168761-153168783	0	AAGTTAGATCCTTAGACAAGTTT	1	2	3	AD1	-	.
chr6	153172424	153172449	chr6:153172424-153172449	0	AGACTAGTCCCTTACAAAATATGGCT	2	2	6	AD1	-	.
chr6	153178116	153178146	chr6:153178116-153178146	0	GGACTTGGTTGAATTTGAAGGAAGCTAGTCT	1	1	11	D2	-	.
chr6	153178704	153178734	chr6:153178704-153178734	1	GACCATTCTCTCTGATGTAGTAAGCTTGTTT	2	2	11	AD1	1.0	.
chr6	153178808	153178827	chr6:153178808-153178827	1	AGACTTGCTCAGACTTGATC	3	1	0	D1	2.0	.
chr6	153180593	153180613	chr6:153180593-153180613	0	GAGCATGCATTTAACAAGCTA	1	3	1	CCD2	-	.
chr6	153182876	153182899	chr6:153182876-153182899	0	TAACTAGTTTGGGCAGACTAGAAC	1	3	4	CDD3	1.0	.
chr6	153188571	153188603	chr6:153188571-153188603	0	GGGGTTGTTTGGTTTTTTCTTGTAAATTTGTTT	1	2	13	AA2	-	.
chr6	153192200	153192222	chr6:153192200-153192222	0	AAATAAGCTCTGGCAGCAAGCTG	1	3	3	ACC1	2.0	.
chr6	153195817	153195849	chr6:153195817-153195849	0	AAACAAATTTACAAGAAAAAACCAAACAACCCC	1	2	13	AA2	-	.
chr6	153196785	153196811	chr6:153196785-153196811	0	GAGCAGGCTCCAGAGCAGCACATGTTT	1	2	7	BD2	-	.
chr6	153199956	153199977	chr6:153199956-153199977	0	TAACTTGCTTCTTAAAAAGTTT	1	3	2	ACC2	1.0	.
chr6	153201258	153201288	chr6:153201258-153201288	0	CAACTTGCTGTTGTCTGTGCTAAAATTGTTT	1	3	11	ACC2	2.0	.
chr6	153202711	153202738	chr6:153202711-153202738	0	TGGCAAGCTGTAGTGACAGGACAATCTT	1	3	8	ACC1	-	.
chr6	153203466	153203491	chr6:153203466-153203491	0	GAGCTAGTTTCTCTTGAGACTATTTC	1	1	6	A1	1.0	.
chr6	153204404	153204423	chr6:153204404-153204423	0	AAACAAGTTCAGCCAAGGTT	2	2	0	DD1	-	.
chr6	153205728	153205751	chr6:153205728-153205751	0	GGACTTATCCTTTTGTGCTTGCTC	1	2	4	AD2	1.0	.
chr6	153206299	153206326	chr6:153206299-153206326	0	AAACTTACCTGTGTTTTGGAGGATGCTC	1	2	8	AA2	-	.
chr6	153206393	153206422	chr6:153206393-153206422	0	GAACTTGCCTTGCAGTAGTGTAGATAGCCT	1	2	10	AC1	-	.
chr6	153211706	153211736	chr6:153211706-153211736	0	AAGCTGGCTTTTCAGTATCTCAAGTTTGTCC	1	2	11	AB2	1.0	.
chr6	153211862	153211887	chr6:153211862-153211887	0	TTACATGCCCTAGGAAAAACATGTCT	1	2	6	CD	1.0	.
chr6	153214769	153214790	chr6:153214769-153214790	0	GAATATGTTCTAAAGTTAGTCT	1	2	2	AA2	1.0	.
chr6	153218153	153218184	chr6:153218153-153218184	0	GAGCATGTCCTGTTCACATTAAGGGCAAATGT	1	2	12	AD4	-	.
chr6	153221046	153221066	chr6:153221046-153221066	0	AGGCTAGTCTCGAACTTTTGA	1	3	1	ACD2	1.0	.
chr6	153221619	153221641	chr6:153221619-153221641	0	AAACTAATTGTAAAAACAAGCTG	1	3	3	ACC2	-	.
chr6	153221983	153222003	chr6:153221983-153222003	0	AAGGAAGCTTAAAACATTTTC	1	2	1	AA2	1.0	.
chr6	153222854	153222884	chr6:153222854-153222884	0	TGGCAAGTTCCTAGGTCATCCAAACATCTGT	1	3	11	ACD2	3.0	.
chr6	153224962	153224981	chr6:153224962-153224981	0	AAATTAGCTTAAGGTAGTTC	1	2	0	AA2	-	.
chr6	153225455	153225479	chr6:153225455-153225479	0	GAGCATGTTCATGGTATACATTTTC	2	2	5	AD1	1.0	.
chr6	153226807	153226838	chr6:153226807-153226838	0	GGAAATGCCTCTGATTGGTCTGGGCCAAGCCT	1	2	12	AD2	-	.
chr6	153227203	153227231	chr6:153227203-153227231	0	AAATTAGTCCTAAATACACAGATTTGTTT	1	2	9	AA2	-	.
chr6	153227396	153227422	chr6:153227396-153227422	0	GGTCTTGCTTATATTAGAGGAATGTTC	1	2	7	AD2	-	.
chr6	153230392	153230411	chr6:153230392-153230411	0	TAAAATGTTTTAACATGTTT	4	3	0	ACC1	1.0	.
chr6	153230734	153230760	chr6:153230734-153230760	0	AAACTACTTTTATTTTAAAGCTAATTT	1	2	7	AA2	-	.
chr6	153233338	153233366	chr6:153233338-153233366	0	TAATTTGTTTTTTGTTAGTTGACTTGTTT	1	3	9	ACC1	-	.
chr6	153234945	153234970	chr6:153234945-153234970	0	AAACATGTTAGAACTATAACATCCCC	1	3	6	ACC1	-	.
chr6	153238412	153238438	chr6:153238412-153238438	0	GAAATTGCTTTCTGAGAGGGCTACCTT	1	2	7	AA2	-	.
chr6	153252788	153252812	chr6:153252788-153252812	0	AAACTAGTCAATATTGAACTAGGCA	1	3	5	CCD1	-	.
chr6	153254464	153254490	chr6:153254464-153254490	0	ACACTTGTCCTCTAAGAAAATTTGTTT	1	2	7	AD2	1.0	.
chr6	153257131	153257155	chr6:153257131-153257155	0	ATTCATGTTCTTATAGAACATGTTC	1	2	5	DD4	-	.
chr6	153259813	153259842	chr6:153259813-153259842	0	AGGCAAGCTTAAGAGAAGGTAAAGAAGGTT	1	2	10	AD1	-	.
chr6	153260016	153260048	chr6:153260016-153260048	0	TAGTGAGCCCATCTAGCACCTGGAAGCTAGTTT	1	3	13	ABC1	-	.
chr6	153261896	153261923	chr6:153261896-153261923	0	GAACTTACTCTTTCTCAAGAATTAGCTT	1	2	8	AA2	1.0	.
chr6	153263362	153263381	chr6:153263362-153263381	0	GCACATGCTTAGAGTAGCCT	3	2	0	AD2	1.0	.
chr6	153268095	153268121	chr6:153268095-153268121	0	AAACTTCTTTAAAATTTAAACATGTTA	1	2	7	AC2	-	.
chr6	153276383	153276415	chr6:153276383-153276415	0	GGGATTGTTTGTTTTTTTCTTGAAAATTTGTTT	1	2	13	AA2	-	.
chr6	153288105	153288137	chr6:153288105-153288137	0	AAGCAAGATAACATATGTTCTGATAACATGCCT	1	3	13	CCD2	-	.
chr6	153290698	153290723	chr6:153290698-153290723	0	ATACTTGTTCACACAAGGCCTTGCCT	1	2	6	DD2	-	.
chr6	153291393	153291419	chr6:153291393-153291419	0	CAGCTTGTCCAAATGACAGACAAGCAA	1	3	7	CCD1	-	.
chr6	153295347	153295366	chr6:153295347-153295366	0	TAACAAGCCTAAACAATACC	2	3	0	ACD2	-	.
chr6	153298322	153298341	chr6:153298322-153298341	0	AAACAATTTTTAACTAGTTC	2	2	0	AC2	-	.
chr6	153301641	153301668	chr6:153301641-153301668	0	AGACATGTAAATAGTACAAAACAAGTTA	1	3	8	CCD2	-	DNase-H3K4me3,CTCF-bound
chr6	153303893	153303922	chr6:153303893-153303922	0	AGACTTATTTTCCTCTCTTGAAAAATGTTT	1	2	10	AA2	-	.
chr6	153304862	153304882	chr6:153304862-153304882	0	GAGGTAGTCTGAAACTGGCTT	1	2	1	AB3	1.0	.
chr6	153306489	153306513	chr6:153306489-153306513	0	GAACAAGTCTGGCAAGAATAAGGCC	1	2	5	AD1	-	.
chr6	153306761	153306786	chr6:153306761-153306786	0	TAGTAAGCCTTCTCTAAAACTTGTCA	1	3	6	ACC1	-	.
chr6	153311387	153311409	chr6:153311387-153311409	0	GGGCATGTGTTGAGGAAATGTCC	1	2	3	AD2	-	.
chr6	153313695	153313720	chr6:153313695-153313720	0	AGACTATCTCAAACACAGACATGGCT	1	2	6	AD2	-	dELS
chr6	153314270	153314292	chr6:153314270-153314292	0	GAATTTGTTTATTGGACAAGTGT	1	2	3	AD3	-	.
chr6	153314523	153314552	chr6:153314523-153314552	0	AGGCTGGCTCTAAACCTCCAGGACATGTTT	2	1	10	B2	-	.
chr6	153317799	153317824	chr6:153317799-153317824	0	AAATTAGCCCTAGACTAAAGTTGCTC	1	2	6	AA2	-	.
chr6	153318466	153318489	chr6:153318466-153318489	0	AAGGGTGTTTCACTAAACAAGTTT	1	2	4	AB4	-	.
chr6	153319794	153319823	chr6:153319794-153319823	0	AAAAATGCCATTTGGGTTTATGGCAAGTTC	1	3	10	ACC1	1.0	.
chr6	153321050	153321081	chr6:153321050-153321081	0	GAGCCAGCCCCTGTCTAAATGCAGCCATGCTC	1	2	12	BD2	-	.
chr6	153325000	153325027	chr6:153325000-153325027	0	ATACAAGTTTTTAAGTATGAAAATGTCT	1	2	8	AD2	-	.
chr6	153328375	153328407	chr6:153328375-153328407	0	AGGCCAGCCTGGCCAACATGGTGAAACCTGTCT	1	2	13	BB2	-	dELS
chr6	153331873	153331902	chr6:153331873-153331902	0	AGACTAGTTTTGATTACTTAAAGAATGTGT	2	2	10	AD1	1.0	.
chr6	153332377	153332405	chr6:153332377-153332405	0	AAAAATGTCCCATAGTGATAAACTTTCCT	1	2	9	AA2	2.0	.
chr6	153332828	153332849	chr6:153332828-153332849	0	TGACTTGTTTGGGAGCTTAACC	1	3	2	ACD2	2.0	.
chr6	153336257	153336287	chr6:153336257-153336287	0	GGACTTGCCTTGTCTCAGATGAGACTTGGGA	1	3	11	CDD3	-	.
chr6	153336560	153336580	chr6:153336560-153336580	0	GGAGTTGCCCTGAACAAGCTC	1	1	1	A1	1.0	.
chr6	153345138	153345167	chr6:153345138-153345167	0	GATATTGCCTGTGTATTCCAAGGCAAGTTC	1	2	10	AD4	1.0	.
chr6	153347131	153347163	chr6:153347131-153347163	0	AAACAAATTTACAAGAAAAAAACAAACAACCCC	1	2	13	AA2	-	.
chr6	153348206	153348226	chr6:153348206-153348226	0	GGACTTACCCTAGGCTTTTTC	1	2	1	AA2	-	.
chr6	153351800	153351819	chr6:153351800-153351819	0	GAACATGCACAGACTATTTT	3	2	0	AD2	-	.
chr6	153357934	153357957	chr6:153357934-153357957	0	AGGCAAGTTTTTTGAGGGATTTTT	2	2	4	AA1	-	.
chr6	153361529	153361548	chr6:153361529-153361548	0	AGGCCTGCCTGGGTTTGCTC	1	2	0	AB2	1.0	.
chr6	153365222	153365252	chr6:153365222-153365252	0	TAACAAGTTTGCTACCTGAAACAACAATTTC	1	3	11	ACC1	-	.
chr6	153366246	153366277	chr6:153366246-153366277	0	GAGCATCCTATACCCTTGGCTGAGACATGTTT	1	2	12	AC1	-	.
chr6	153367781	153367810	chr6:153367781-153367810	0	TGACATGTCTGAAATTCACAGGGCAGGCTG	1	3	10	BCC1	-	.
chr6	153372114	153372141	chr6:153372114-153372141	0	TAGCAAGCTGGATAAAAAAAACAAGACC	1	3	8	CCD1	1.0	.
chr6	153372778	153372804	chr6:153372778-153372804	0	AAGCATACCTTATCTGGAGACAAGGTT	1	2	7	AD2	-	.
chr6	153374588	153374613	chr6:153374588-153374613	0	AAGCATGTTAAATACAAAGCAAGCCA	1	2	6	CC	1.0	.
chr6	153378917	153378949	chr6:153378917-153378949	0	AGAGTTGTTTGAATGCTCAGCCAGAGAAAGTCT	1	2	13	AA2	-	.
chr6	153384164	153384185	chr6:153384164-153384185	0	AAATTATTTCTTGGACTTGCTT	1	2	2	AA1	-	.
chr6	153384351	153384372	chr6:153384351-153384372	0	AGACAACTGTATGAGCTTGTTC	1	2	2	AD1	-	.
chr6	153387523	153387551	chr6:153387523-153387551	0	AAACATTCCTGTCTCAGATAAATAAGCTT	1	2	9	AA2	-	.
chr6	153387776	153387795	chr6:153387776-153387795	0	GAACAAATTTAAACTATTTT	1	2	0	AA2	-	.
chr6	153388159	153388185	chr6:153388159-153388185	0	AAGCAATCTCCAAATCTAAGCAATCTT	1	2	7	AA2	-	.
chr6	153389062	153389088	chr6:153389062-153389088	0	AGACAATTTTGTGTAATATGCAAGTTT	1	2	7	AD2	-	.
chr6	153393509	153393528	chr6:153393509-153393528	0	GAGTAAGCCTAGGTTAGTTC	1	2	0	AA2	-	.
chr6	153393881	153393912	chr6:153393881-153393912	0	AAGCATTTTTGTCTCTGCTTTATGGCAAGCCC	1	2	12	AC2	-	.
chr6	153397166	153397198	chr6:153397166-153397198	0	GGAGTTGTTTGTTTTTTTCTTGTAAATTTGTTT	1	2	13	AA2	1.0	.
chr6	153399160	153399187	chr6:153399160-153399187	0	AAATTAGTTTGGTGAGGAAAGCTAGATC	1	2	8	AD3	-	.
chr6	153406095	153406122	chr6:153406095-153406122	0	GGACATGCCCAGGGTCTTCGGTTTGCTT	1	2	8	AC1	-	CTCF-only,CTCF-bound
chr6	153408922	153408954	chr6:153408922-153408954	0	GAGAAAGCTTTTATACAACAAGAAAACATGCAT	1	2	13	AD3	1.0	.
chr6	153409057	153409088	chr6:153409057-153409088	0	TGACAAGCCAAACTTTGGTCATAAACTATTTT	1	3	12	ACC1	-	.
chr6	153412075	153412103	chr6:153412075-153412103	0	GGATTAGCCTAAACTGCAGAAACAAACTT	1	2	9	AA2	1.0	.
chr6	153416695	153416715	chr6:153416695-153416715	0	CAACAAATTAAAAACTAGCTT	1	3	1	ACC2	1.0	.
chr6	153416897	153416929	chr6:153416897-153416929	0	GGACAACTCTTAGGTGAAACAAAAAACATGTAT	1	2	13	AD2	-	.
chr6	153419517	153419542	chr6:153419517-153419542	0	AAACATGTTTTGGAGTAAAGTATTTT	2	2	6	AA1	-	.
chr6	153420208	153420229	chr6:153420208-153420229	0	AAGATAGTCCCACAACTTGCTC	1	2	2	AC2	1.0	.
chr6	153424234	153424266	chr6:153424234-153424266	0	GTGCTTCTCCATTCGATTTTTTGAAACTAGTTT	1	2	13	AD1	1.0	dELS
chr6	153427141	153427162	chr6:153427141-153427162	0	GAGCTTGCTTGCTTGCAAGCTG	1	3	2	CCD2	2.0	.
chr6	153428708	153428738	chr6:153428708-153428738	0	AAACTTCTTAACACATAAAAAAGACATGTTA	1	3	11	ACC2	-	.
chr6	153432581	153432600	chr6:153432581-153432600	0	AGGCAACCCCAGCCATGCTT	3	2	0	AD2	-	.
chr6	153434806	153434838	chr6:153434806-153434838	0	GAACTGGTCTTACAGAATTGATTAGAATTGCTC	1	2	13	AB2	-	.
chr6	153435109	153435131	chr6:153435109-153435131	0	AAACATGTGTTTGAGACTATTTC	1	2	3	AD2	1.0	.
chr6	153437311	153437340	chr6:153437311-153437340	0	AAACATTCTTCTGTTTTTCAAAACAAATTC	1	2	10	AA2	-	dELS
chr6	153441240	153441266	chr6:153441240-153441266	0	GAAGATGCATATACCATAAGCATGCTT	2	2	7	AD1	1.0	.
chr6	153441388	153441419	chr6:153441388-153441419	0	AGGCCTACCCAGAGACTAAAATAGACATGTTC	2	2	12	AB1	-	.
chr6	153446218	153446243	chr6:153446218-153446243	0	AAAATTGTTTCTCTTTAAGCTTTCTT	1	2	6	AA2	-	.
chr6	153446337	153446367	chr6:153446337-153446367	0	AAATAAGCTTTGAATTAGACAAAATTTGTTC	1	2	11	AA2	-	.
chr6	153446745	153446777	chr6:153446745-153446777	0	AAACAAACCTCCTTACTGCCTGTGGACTAGACT	1	2	13	AD2	-	.
chr6	153447436	153447468	chr6:153447436-153447468	0	GAAAAAGTCTGGTGGTGCTAGAGGGAGATGCCT	1	2	13	AA2	-	.
chr6	153447626	153447657	chr6:153447626-153447657	0	AAAAATGCTTTTGCTTGAAAAAAGACAAGATC	1	2	12	AD3	-	.
chr6	153448755	153448784	chr6:153448755-153448784	0	AGACATGCCTTCCTTGTTGGAAGCAAGTAG	1	2	10	CD	1.0	.
chr6	153449022	153449050	chr6:153449022-153449050	0	AGACAGGTCTCAGTTAATTTAGCAAGTTT	1	2	9	BC2	2.0	.
chr6	153449674	153449705	chr6:153449674-153449705	0	GGTCATGTCTGAGGGCATATGCAAACAAGATC	1	2	12	DD3	-	.
chr6	153449827	153449856	chr6:153449827-153449856	0	GAGCAAGTTTGTGATTTCTGGAACTAGCTA	1	1	10	C1	1.0	.
chr6	153452117	153452147	chr6:153452117-153452147	0	AAACTATTTTAATATTAATTAAAACAATTTT	1	2	11	AA2	-	.
chr6	153455955	153455979	chr6:153455955-153455979	0	GGAATAGTTTTGTGCAGGATTGCTT	1	2	5	AA2	1.0	.
chr6	153461124	153461150	chr6:153461124-153461150	0	AAGCAAGCCATTAGGAAGAACAGGCTG	1	3	7	BCC1	1.0	.
chr6	153468836	153468859	chr6:153468836-153468859	0	GAAAATGCTTTTCATAGCATGTCT	1	2	4	AC2	-	.
chr6	153470646	153470671	chr6:153470646-153470671	0	AAACTAACTTATTTTTAAGGAAGTTT	1	2	6	AA2	1.0	.
chr6	153471911	153471938	chr6:153471911-153471938	0	AGAGTAGCCTTAATTCTAGGGATAGCTT	1	2	8	AA2	-	.
chr6	153477746	153477767	chr6:153477746-153477767	0	GGGCAAGTTTTAAAATTTGCTT	1	1	2	A2	1.0	.
chr6	153479846	153479865	chr6:153479846-153479865	0	AGGCTAGTTTAAAAAATTTT	1	2	0	AA1	-	.
chr6	153480872	153480892	chr6:153480872-153480892	0	GGATTAGTGTGGAGCTTGCCT	1	2	1	AD1	1.0	.
chr6	153481102	153481128	chr6:153481102-153481128	0	AAACATGTTGTTTCAGAAGACTTGTGT	1	2	7	CD	-	.
chr6	153481175	153481198	chr6:153481175-153481198	0	AGGTATGTTTCCTTAGATAAGTTT	1	2	4	AA2	-	.
chr6	153482560	153482587	chr6:153482560-153482587	0	AAACTTTCCCCTATAAAAGGGCAATTTC	1	2	8	AA2	1.0	.
chr6	153482802	153482834	chr6:153482802-153482834	0	GAACTAGTATAGAAAGTACTCAAAAGGTTGCCT	1	2	13	AD2	1.0	.
chr6	153484010	153484033	chr6:153484010-153484033	0	GAACATGCCACCTCAGATATGCCT	1	2	4	AC2	-	.
chr6	153484085	153484108	chr6:153484085-153484108	0	GGATAAGCTTTAAAAAGCTACCCT	1	2	4	AA2	-	dELS
chr6	153488529	153488559	chr6:153488529-153488559	0	TGGCTTGTCTGTAGATTTTCCTAGATAGTTT	1	3	11	ACC2	-	.
chr6	153489590	153489612	chr6:153489590-153489612	0	AGACATCCCTCTGAGCCTTGCCC	1	2	3	AD2	-	DNase-H3K4me3,CTCF-bound
chr6	153494190	153494221	chr6:153494190-153494221	0	ATGTATGTCCCTGTAATTAACTAAACTTGTTG	1	3	12	ACD1	-	.
chr6	153496882	153496909	chr6:153496882-153496909	0	AGTCAAGCTTAGTGAGGAAGGCATGTTG	1	2	8	CD	-	.
chr6	153496952	153496980	chr6:153496952-153496980	0	AGACAAGTTGTGAATGCAAGAAAAAGTTC	1	2	9	AC2	-	.
chr6	153497034	153497065	chr6:153497034-153497065	0	AAACAACCTTTTTGCTGATATGGAGAAAGTTT	1	2	12	AA2	1.0	.
chr6	153505067	153505094	chr6:153505067-153505094	0	AAACTAGCTCTCCTGCTGGGGCACATTG	1	3	8	ABC2	-	.
chr6	153505898	153505921	chr6:153505898-153505921	0	AAGGTAGCCTAGAAAAAATAGTTT	1	2	4	AA2	-	.
chr6	153509598	153509625	chr6:153509598-153509625	0	AAACAAGTAGAAAACGAATGGCAAGTTC	1	3	8	CCD2	-	.
chr6	153509874	153509895	chr6:153509874-153509895	0	TGACATGCCCAGGAAAATGTTT	1	2	2	AC2	-	.
chr6	153512082	153512109	chr6:153512082-153512109	0	AGACTAGTCTGATTATTATAGATAGCTA	1	3	8	ACC2	1.0	.
chr6	153515038	153515070	chr6:153515038-153515070	0	AAATAAGTTTACTGTAAGTGTGTGGATTTGTTT	1	2	13	AA2	-	.
chr6	153520173	153520198	chr6:153520173-153520198	0	GAACTCTTTTTTATCTAAACTTGTCT	1	2	6	AB1	1.0	.
chr6	153527951	153527970	chr6:153527951-153527970	0	AAGCATATATGAGCAAGCTC	3	2	0	AD1	2.0	.
chr6	153529364	153529392	chr6:153529364-153529392	0	AGGCATGATCCACTGCACCCAGCTTGTTA	1	3	9	CCD2	1.0	.
chr6	153532386	153532409	chr6:153532386-153532409	0	GGAGTTGTTCGAGTGGACATCCTT	1	2	4	AA2	-	.
chr6	153535714	153535736	chr6:153535714-153535736	0	AAGCTGCTCCAGAGAACTTGCTC	1	2	3	AB1	-	.
chr6	153539277	153539296	chr6:153539277-153539296	0	ATACTTGCTTAAACTTTCCC	2	2	0	AD3	1.0	.
chr6	153540726	153540747	chr6:153540726-153540747	0	TAGCTTCTTCGGAGACATGTCA	1	3	2	ACC2	2.0	.
chr6	153543072	153543094	chr6:153543072-153543094	0	AAACTACTTATGCCGGCTAGTCT	1	3	3	ACC2	1.0	.
chr6	153547786	153547809	chr6:153547786-153547809	0	TGATTAGTTATGTTGAACATGTTT	1	3	4	ACC1	1.0	.
chr6	153547845	153547864	chr6:153547845-153547864	0	AGACATGTTTAAACAAATTA	4	2	0	AC3	-	.
chr6	153549679	153549709	chr6:153549679-153549709	0	AAACAATTTTTTCACTTTTGCAAACAATTCT	1	2	11	AA2	-	.
chr6	153550835	153550860	chr6:153550835-153550860	0	AGGGTTGCTGAGTTACCAACAAGCTT	1	3	6	ACC1	-	.
chr6	153551409	153551431	chr6:153551409-153551431	0	AACCATGTCTGTAAAGAATGTTT	1	2	3	AD2	-	.
chr6	153551611	153551632	chr6:153551611-153551632	0	AGGAAAGTCAACTAACTTGCTC	1	3	2	ACC1	-	.
chr6	153553433	153553452	chr6:153553433-153553452	0	AGACTAGTTTCAAATAGTTG	2	3	0	ACC2	-	.
chr6	153561338	153561359	chr6:153561338-153561359	0	AAACTTGCTTCTGAATATGGCC	2	2	2	AD1	-	.
chr6	153561956	153561983	chr6:153561956-153561983	0	AGGCTTACCTTTATACTAAGTCTAGTCC	1	2	8	AD2	-	.
chr6	153562140	153562168	chr6:153562140-153562168	0	CAACATGTCTTAAATGATTTTGCATGTCT	1	3	9	CCD2	-	.
chr6	153563422	153563449	chr6:153563422-153563449	0	AGACTTGCTACTGGGCCCAGACAAGATA	1	3	8	CCD1	1.0	.
chr6	153563796	153563815	chr6:153563796-153563815	0	AAACTAATCTGGGCAAACTC	1	2	0	AA2	-	.
chr6	153564922	153564942	chr6:153564922-153564942	0	AGGCTTCCCCAAAACATGTTT	1	1	1	A2	-	.
chr6	153574963	153574985	chr6:153574963-153574985	0	AAATTTTTTTTAAGAACTTGTTT	1	2	3	AA1	1.0	.
chr6	153576503	153576523	chr6:153576503-153576523	0	AAAAAAGTTTAAAGCCAGTTC	1	2	1	AB2	-	.
chr6	153585107	153585130	chr6:153585107-153585130	0	AGACATCTTATGCTGAGCATGTTT	1	2	4	AC1	-	.
chr6	153585781	153585800	chr6:153585781-153585800	0	AATCATGCCTAAACATGTAT	3	2	0	DD3	1.0	.
chr6	153586817	153586843	chr6:153586817-153586843	0	CAGCAAGTTTGATTCACAAACTTATCT	1	2	7	AC2	-	.
chr6	153588088	153588114	chr6:153588088-153588114	0	CAAGTAGCTGGGATTACAGGCATGCCC	1	3	7	ACC1	-	.
chr6	153588562	153588582	chr6:153588562-153588582	0	CAGCATGTTTTGGACTGGTTT	2	2	1	BC2	-	.
chr6	153588789	153588810	chr6:153588789-153588810	0	AAACATGTTCATGGGTATGTTT	1	1	2	A2	-	.
chr6	153591536	153591562	chr6:153591536-153591562	0	AGACTTGCTGAATCTCATAGCAAGGTT	1	3	7	CCD1	-	.
chr6	153593107	153593135	chr6:153593107-153593135	0	AAAGAAATCTGTATATTTAGAGCAAGTTT	1	2	9	AA1	-	.
chr6	153597762	153597788	chr6:153597762-153597788	0	GGACTTGCCATTAGACTAAGCTACCTC	1	2	7	AC2	1.0	.
chr6	153598084	153598114	chr6:153598084-153598114	0	TGGCAAGCCTTTGACTCTATTTAAAATGCTC	1	3	11	ACC2	-	.
chr6	153601155	153601179	chr6:153601155-153601179	0	CAACAAGTTTCAAGGTGACATTTCT	1	3	5	ACC1	-	.
chr6	153601410	153601436	chr6:153601410-153601436	0	CAACATGTCTGTAATTTTGAATAGTTC	1	3	7	ACC2	-	.
chr6	153602173	153602196	chr6:153602173-153602196	0	AAACAAGCCCTCTGGGGCCTTTTT	1	2	4	AB1	-	dELS
chr6	153603519	153603551	chr6:153603519-153603551	0	GGGCTTGCCTGTACCCCACACATTGATTAGTCA	1	3	13	ACC2	-	.
chr6	153603904	153603932	chr6:153603904-153603932	0	AAATTAGCCCGGCATGGTGGTGCATGTCT	1	2	9	AD2	1.0	.
chr6	153604270	153604300	chr6:153604270-153604300	0	CAGCTAGCCCCTGAGTCTAGGTGACTTACCT	1	3	11	ACC1	-	.
chr6	153605301	153605333	chr6:153605301-153605333	0	CAGCATTCCCCATAAAACGCAACTAACTTGTTC	1	3	13	ACC2	-	.
chr6	153606599	153606619	chr6:153606599-153606619	0	AAAATAGTTTAAGGCAAGTCT	1	1	1	A1	2.0	.
chr6	153612154	153612186	chr6:153612154-153612186	0	AGACTTTTCTCATTCTACTAATTAAAAATGCCT	1	2	13	AA2	-	.
chr6	153612422	153612442	chr6:153612422-153612442	0	AGGCATGCCCATAACTAGCAT	2	2	1	CD	2.0	.
chr6	153616247	153616268	chr6:153616247-153616268	0	CAGCATGTTTTATAACATCTTT	2	3	2	ACC1	-	.
chr6	153617712	153617736	chr6:153617712-153617736	0	AGGCAAGCTAGGCAGAGACAACTCC	1	2	5	AC2	-	.
chr6	153623237	153623257	chr6:153623237-153623257	0	AGCCTAATTCAAAACATGCTT	2	2	1	AD1	1.0	.
chr6	153630027	153630049	chr6:153630027-153630049	0	AGACAATTCTGAGAAGAAAGTTT	1	2	3	AA2	-	.
chr6	153633056	153633077	chr6:153633056-153633077	0	TGGCTGGTCCACGGGCTTGCTT	1	2	2	BC1	-	.
chr6	153635368	153635394	chr6:153635368-153635394	0	AAACATGCTTAAATGCAAAACAGGATT	2	2	7	BD4	1.0	.
chr6	153636517	153636540	chr6:153636517-153636540	0	AGACTTTTTCCTATAGAGTTGTTT	1	2	4	AA2	-	.
chr6	153637208	153637240	chr6:153637208-153637240	0	AAATAAGTTCACTGTAGGTGTGTGGATTTGTTT	1	2	13	AA2	-	.
chr6	153639286	153639307	chr6:153639286-153639307	0	TGGAATGTTTTAAGACTTGTTT	1	2	2	AC3	-	.
chr6	153641544	153641573	chr6:153641544-153641573	0	AAAGATGTATATACATATATGAGCAAGCTT	2	2	10	AD1	-	.
chr6	153643002	153643028	chr6:153643002-153643028	0	AAACATGCTGGACTCCTGAATAAGTTC	1	2	7	AC2	-	.
chr6	153644640	153644672	chr6:153644640-153644672	0	GAACATCTTTTGTGGAATATCACAAGTATGTTC	1	2	13	AA2	-	.
chr6	153646132	153646153	chr6:153646132-153646153	0	AAATAAGCATGAAAACATGTTC	2	2	2	AD1	-	.
chr6	153647678	153647710	chr6:153647678-153647710	0	AAATTTGCTATTGGTAGCATTTTCAGCTTGCCT	1	3	13	ACC1	-	.
chr6	153649759	153649784	chr6:153649759-153649784	0	TGGCTAGCTTTCCTTTTGACAAGTAT	1	3	6	CCD1	-	.
chr6	153649902	153649922	chr6:153649902-153649922	0	GAACATGTTCCGAAAATGTTC	1	1	1	A2	1.0	.
chr6	153650154	153650176	chr6:153650154-153650176	0	GAACTATTTCTTGGGGAAAGTTC	1	2	3	AA2	1.0	.
chr6	153652562	153652588	chr6:153652562-153652588	0	AGGCATTCCTTCTAACCAAACATTTTC	1	2	7	AA2	1.0	.
chr6	153652758	153652778	chr6:153652758-153652778	0	AAGCAAGTTTTAAACATATAT	1	2	1	AD4	-	.
chr6	153653047	153653066	chr6:153653047-153653066	0	GAAATAGCTTAAGTTTGCTT	1	2	0	AA2	-	.
chr6	153656084	153656105	chr6:153656084-153656105	0	AAGCAAATTTCTAAGCAATTCT	1	2	2	AA2	1.0	.
chr6	153657548	153657575	chr6:153657548-153657575	0	TGACAAGTTTGAGGCTTAGAACATGATG	1	3	8	CCD1	-	.
chr6	153659608	153659627	chr6:153659608-153659627	0	CCAGTTGTTCAAACTTGTTT	2	3	0	ACD1	2.0	.
chr6	153660390	153660410	chr6:153660390-153660410	0	AGGGTAGCTTTGTACATGTTT	1	2	1	AD2	2.0	.
chr6	153662643	153662668	chr6:153662643-153662668	0	GATCAAGTCTGCTGTTAAACATTTCT	1	2	6	AD3	-	.
chr6	153663939	153663963	chr6:153663939-153663963	0	GGAACTGCTTAGGGCAAACTTGCCT	1	2	5	AB4	1.0	.
chr6	153665497	153665523	chr6:153665497-153665523	0	AAGGATGCACTCCCAGAAGACAAGTCT	2	2	7	AD1	-	.
chr6	153673242	153673267	chr6:153673242-153673267	0	AAACATGCCTCTCTCTTGGCTAGTGT	1	2	6	CD	-	.
chr6	153676865	153676891	chr6:153676865-153676891	0	AAGATTGTTTTCATTTTAGAAATGTTT	1	2	7	AA2	-	.
chr6	153677980	153678002	chr6:153677980-153678002	0	AGTCAAGTTATATTAACTTGTTT	1	3	3	CCD1	1.0	.
chr6	153681498	153681524	chr6:153681498-153681524	0	TAGCATGTTCCCTGTGCAAGCATGACA	1	3	7	CCD1	-	.
chr6	153682988	153683016	chr6:153682988-153683016	0	AAATTAGCCTGTCGTGGTGGTGCATGCCT	1	2	9	AD2	-	.
chr6	153684794	153684814	chr6:153684794-153684814	0	AGACAAGTTTGAGGCACATTT	1	2	1	AB4	-	.
chr6	153685676	153685698	chr6:153685676-153685698	0	AGACTAATCTTCAAAACAATCTT	1	2	3	AA2	-	.
chr6	153687296	153687323	chr6:153687296-153687323	0	AAACATTCCTATTACCTAAGAATTGTCC	1	2	8	AA2	2.0	.
chr6	153688626	153688650	chr6:153688626-153688650	0	AGGCTTGTTTCCAAAGAAATAATTC	1	2	5	AA1	-	.
chr6	153689445	153689474	chr6:153689445-153689474	0	AAGCAAGTTGTAATTCAACCAGGGATGTTA	1	3	10	ACC2	-	.
chr6	153691031	153691050	chr6:153691031-153691050	0	GGGTATGTCCAAGTAAGTTT	1	2	0	AA2	1.0	.
chr6	153691885	153691913	chr6:153691885-153691913	0	GGGGTTGTTTTTTTCTTATAAATTTGTTT	1	2	9	AA2	-	.
chr6	153704324	153704345	chr6:153704324-153704345	0	GTGCATGTGTTTGAGCATGTTT	1	2	2	DD1	-	.
chr6	153711851	153711877	chr6:153711851-153711877	0	AGGATTGCTTGAGCCCAAGACTAGCCC	1	1	7	A1	2.0	.
chr6	153713396	153713427	chr6:153713396-153713427	0	GAAATAGTTTTTCAGACAGAAAGAACTACTCT	1	2	12	AA2	-	.
chr6	153716723	153716750	chr6:153716723-153716750	0	GAAGTTGTTTGTACAGTGGGGAATGCTT	1	2	8	AA2	-	.
chr6	153725623	153725644	chr6:153725623-153725644	0	AAACTTCCTCAGAAGATTGCCC	1	2	2	AA2	-	dELS,CTCF-bound
chr6	153727209	153727230	chr6:153727209-153727230	0	AGGCATGCTGAAAGATAAGCCC	1	2	2	AC2	3.0	.
chr6	153727258	153727282	chr6:153727258-153727282	0	AGGAATGTTCCTATTGGGGTTGCTT	1	2	5	AA2	1.0	.
chr6	153728525	153728549	chr6:153728525-153728549	0	TGACATGCTATACTAAAGCTTTTTT	1	3	5	ACC1	1.0	.
chr6	153731345	153731369	chr6:153731345-153731369	0	AGGCTAGTTCAACATGAGCAAATCA	1	2	5	AC3	2.0	.
chr6	153735033	153735065	chr6:153735033-153735065	0	GAAGTTGTTGGGGTCGAGGGTGCTGGCATGCTT	1	3	13	ACC1	1.0	.
chr6	153735738	153735769	chr6:153735738-153735769	0	GGATATGCCCCTTCCCACCTAGGAACCTGTCT	1	2	12	AB2	-	.
chr6	153737495	153737525	chr6:153737495-153737525	0	TGAGAAGCTCTTTAATTTCTAGAACTTGTTG	1	3	11	ACC1	-	.
chr6	153737789	153737818	chr6:153737789-153737818	0	TGACTAGTTATCTGCAGCATGAACATGTCC	1	2	10	CC	-	.
chr6	153737992	153738013	chr6:153737992-153738013	0	AGGCCAGTTTTGGGGCCAGTTT	1	2	2	BB2	-	.
chr6	153738348	153738378	chr6:153738348-153738378	0	AGGCAAATTTCATTAGGGCAGGGACATACTT	1	2	11	AA2	1.0	.
chr6	153740465	153740496	chr6:153740465-153740496	0	AAATATGTTTTGAGAACACTTCAGACTATTTT	1	2	12	AA2	-	.
chr6	153744668	153744699	chr6:153744668-153744699	0	GGACAAGATTGCTGGGAAACATAAGCTATCTT	1	2	12	AD2	-	.
chr6	153745658	153745678	chr6:153745658-153745678	0	ATACTTTTCTAAAACATGTTT	2	2	1	AD1	2.0	.
chr6	153745913	153745943	chr6:153745913-153745943	0	GATGAAGTTCTGTAACCAGCAAAGCTAGTCC	1	2	11	AD4	1.0	.
chr6	153746261	153746284	chr6:153746261-153746284	0	CAACAGGCTCATGCCAACATGCCC	1	3	4	BCC2	2.0	.
chr6	153747237	153747267	chr6:153747237-153747267	0	AAGCATGTCAACAATAGGGAAAGAAATGTTA	1	3	11	ACC2	-	.
chr6	153750062	153750094	chr6:153750062-153750094	0	GAACATCCTCTCCTTGTTCCTGGAACCTAGCTC	1	2	13	AD2	-	.
chr6	153750443	153750463	chr6:153750443-153750463	0	GGAGTTACCTGGAACTTGTCC	1	2	1	AA1	1.0	.
chr6	153752021	153752044	chr6:153752021-153752044	0	AAACATGCATGTGCAAGTATGTTT	1	2	4	AD2	1.0	.
chr6	153753012	153753040	chr6:153753012-153753040	0	AGATTTGTTCTTTTTGCTTAGCCTTGCTT	1	2	9	AD2	-	.
chr6	153754601	153754622	chr6:153754601-153754622	0	AGGCATCCCAAAAGACTTGCTT	1	2	2	AC1	1.0	.
chr6	153755334	153755355	chr6:153755334-153755355	0	GAACTAGTCTTTAAAGTTCTTC	1	2	2	AA1	-	.
chr6	153757323	153757351	chr6:153757323-153757351	0	GAGCATGTTCTTGTCATGGAAGGAAGGTT	2	2	9	AD1	-	.
chr6	153757542	153757561	chr6:153757542-153757561	0	AGGCTTGCCCGTAATTGCCC	2	2	0	AD1	1.0	.
chr6	153761573	153761599	chr6:153761573-153761599	0	GAACTTGCTCACACACTGAGCACATTG	1	3	7	ABC2	1.0	.
chr6	153761846	153761871	chr6:153761846-153761871	0	GAACCAGTTTTATGGAAGACAATTTT	1	2	6	AB3	2.0	.
chr6	153763272	153763300	chr6:153763272-153763300	0	AAGCAATCCTAAGCAAAAAGAACAAATCT	1	2	9	AA2	4.0	.
chr6	153765121	153765152	chr6:153765121-153765152	0	GAATTTGCATATGGAGGCCAGGAAACATGCTC	2	2	12	AD1	-	.
chr6	153767392	153767413	chr6:153767392-153767413	0	CAACATGTCCGCTAACTAGACT	2	3	2	CCD1	3.0	.
chr6	153771236	153771268	chr6:153771236-153771268	0	GAACAAACTCTAATTGAGAGGGAGAGGAAGTTT	1	2	13	AA2	1.0	.
chr6	153772060	153772088	chr6:153772060-153772088	0	AAACAAGTCCTGGTATCTTTGTCTAGTTG	1	3	9	CCD2	-	.
chr6	153776065	153776094	chr6:153776065-153776094	0	AAACTACCCTAACTGGGGAGAGGCTACCTC	1	2	10	AA2	2.0	.
chr6	153781116	153781137	chr6:153781116-153781137	0	AAAAAAGTTTACAGTCATGCTT	1	2	2	AD2	-	.
chr6	153782227	153782254	chr6:153782227-153782254	0	AACCTTGTTCTTTTCTTGAAGCTTTTTC	1	2	8	AD3	2.0	.
chr6	153786232	153786257	chr6:153786232-153786257	0	AGTAATGTCTGTCTCTGAGCTTGTTC	1	2	6	AD4	1.0	.
chr6	153786333	153786352	chr6:153786333-153786352	0	CAACATCCCTGGGCTTGCTG	3	3	0	ACC2	-	.
chr6	153788284	153788304	chr6:153788284-153788304	0	TAACAAACTTTGAACTTGTCT	1	2	1	AC1	2.0	.
chr6	153788339	153788364	chr6:153788339-153788364	0	AGGCATGTCTCCTAACAAAATTACCT	2	2	6	AA1	-	.
chr6	153788662	153788685	chr6:153788662-153788685	0	AAACATGCTGTGTTGAGAATGCTT	1	2	4	AC2	-	.
chr6	153789813	153789838	chr6:153789813-153789838	0	AGGCAAGCAGAGAGACAAACAAGTCA	1	3	6	CCD2	-	.
chr6	153792054	153792073	chr6:153792054-153792073	0	AAGCAAGCTGAAACAAATTA	3	3	0	ACC1	1.0	.
chr6	153794853	153794879	chr6:153794853-153794879	0	GTACTTGTTCAATTTAGGGGGATGTTT	1	2	7	AD2	-	.
chr6	153801278	153801304	chr6:153801278-153801304	0	GAATAAGTCCCGTATGTAAATAAGTCT	1	2	7	AA2	-	.
chr6	153802648	153802678	chr6:153802648-153802678	0	GAAAATGCTCACAAAGAAAACAAACCAGTTT	1	2	11	AB2	-	.
chr6	153802899	153802921	chr6:153802899-153802921	0	AGAAATGTTTCTAAGGCAAGTTG	1	2	3	AC2	-	.
chr6	153804265	153804291	chr6:153804265-153804291	0	TAACATTCCCAGCAGAACAGCAAGTCC	1	3	7	ACC2	1.0	.
chr6	153807559	153807582	chr6:153807559-153807582	0	AATCAAGTCCCTCCAAGATTGTTC	1	2	4	AD2	1.0	.
chr6	153808051	153808073	chr6:153808051-153808073	0	AGGCAAGTCATTTAACCTAGCTC	1	2	3	CD	1.0	.
chr6	153808422	153808452	chr6:153808422-153808452	0	AATTTAGTCTGATACTGCACAAAACATGTTA	1	3	11	ACD1	-	.
chr6	153813271	153813297	chr6:153813271-153813297	0	AGGCAAGTCCTAGGGCTGAACTAGGCC	1	1	7	D1	2.0	.
chr6	153818252	153818282	chr6:153818252-153818282	0	AAGCTTTTCCATCATCTGCTAGAGTTAGTTC	1	2	11	AA2	1.0	.
chr6	153818888	153818914	chr6:153818888-153818914	0	GGTCTTGCCCAGTAGCCAAACATCTTT	1	2	7	AD3	1.0	.
chr6	153821949	153821968	chr6:153821949-153821968	0	AAACAACTCTGGACATGCCA	3	2	0	AC2	2.0	.
chr6	153823490	153823522	chr6:153823490-153823522	0	TAGCATTTCTATCCACCAATAACAGACAAGCTG	1	3	13	ACC2	-	.
chr6	153823792	153823811	chr6:153823792-153823811	0	GAGCTTGTTCAGGGAAACTC	1	2	0	AA1	1.0	.
chr6	153824557	153824577	chr6:153824557-153824577	0	ATGTATGCTTGAGGCTAGCTA	1	3	1	ACD1	4.0	.
chr6	153828291	153828314	chr6:153828291-153828314	0	CATATAGTCTCTCAAAACATGCTT	1	3	4	ACD1	1.0	.
chr6	153840112	153840133	chr6:153840112-153840133	0	TGGCATGTTTCAGGACTATGTT	1	3	2	ACD2	-	.
chr6	153841594	153841622	chr6:153841594-153841622	0	AGAATTGCTTCGACGCAGGAGAATTGCTT	1	2	9	AA2	1.0	.
chr6	153844266	153844288	chr6:153844266-153844288	0	GGGATAGTCCTTCAAGTTAGCCC	1	2	3	AA2	3.0	.
chr6	153844544	153844573	chr6:153844544-153844573	0	AAGTTAGCCCCATCTGGAAAGAGCTTTCTC	1	2	10	AA2	1.0	.
chr6	153851072	153851094	chr6:153851072-153851094	0	AAAAGTGCTTATAAAACTTGTTT	1	2	3	AB4	-	.
chr6	153854655	153854678	chr6:153854655-153854678	0	CAGCAAGTCCCCTAGCACATGTTA	1	3	4	CCD2	-	.
chr6	153857549	153857574	chr6:153857549-153857574	0	TAGCAAGCCCAAAAAGCAATAAGCCT	1	3	6	ACC2	-	.
chr6	153860485	153860505	chr6:153860485-153860505	0	GTACAAATTTTAAGCAAGTTT	1	2	1	AD1	-	.
chr6	153863010	153863041	chr6:153863010-153863041	0	AAACAATTCTAAAAACAGCAAGAGAAAAGCCT	1	2	12	AA2	-	.
chr6	153864114	153864133	chr6:153864114-153864133	0	AAACAAGTCTTAACAAATTT	2	2	0	AC1	-	.
chr6	153866163	153866193	chr6:153866163-153866193	0	GAGAATGCTTGCTAAGTAATTAAATAAGTCC	1	2	11	AA2	1.0	.
chr6	153867024	153867051	chr6:153867024-153867051	0	AGGCTTATTCTTGTAAATAAACCTGTTT	1	2	8	AB2	-	.
chr6	153869174	153869202	chr6:153869174-153869202	0	AAACAAATTTACAAGAAAAAAACAATCCC	1	2	9	AA2	1.0	.
chr6	153870781	153870811	chr6:153870781-153870811	0	AGGCAAGTTCTCAGTTGGCAGAAGGAATCTT	1	2	11	AA1	-	.
chr6	153871314	153871344	chr6:153871314-153871344	0	AAACTAGCACAGAAGTATGTGAAACAATTTT	1	2	11	AD2	1.0	.
chr6	153873210	153873237	chr6:153873210-153873237	0	TGACATGCCTTCCTCACTAAGCTTCATC	1	3	8	ACD2	2.0	.
chr6	153874555	153874587	chr6:153874555-153874587	0	GAGCAAGTCTCCGTCTCAAAAAAAAAAAAGTCT	1	1	13	A2	1.0	.
chr6	153875521	153875552	chr6:153875521-153875552	0	GAGCAAGTACTCATTAGAAATAGGACATGTAT	1	2	12	DD2	3.0	.
chr6	153877156	153877175	chr6:153877156-153877175	0	GGACTAGCCAAAGAAAGTTC	2	2	0	AC2	1.0	.
chr6	153878134	153878160	chr6:153878134-153878160	0	AGGCAAGCCCCAAATTGGGGCTTAGTC	1	2	7	AD4	-	.
chr6	153878493	153878517	chr6:153878493-153878517	0	GGACATGTCTTATAGAGAGGTGCTT	2	2	5	AB1	-	.
chr6	153881002	153881027	chr6:153881002-153881027	0	GAACTATCCTGCACAAAGACTAATTT	1	2	6	AA2	-	.
chr6	153881997	153882025	chr6:153881997-153882025	0	AAACAAGTTGTCTATACAATGACTTTTTT	1	3	9	ACC1	-	.
chr6	153882703	153882722	chr6:153882703-153882722	0	AAGCTAGTTTAAAATTGTTG	2	2	0	AC1	-	dELS
chr6	153882768	153882796	chr6:153882768-153882796	0	AGACATTTTTCCCTGGGTCAGACAGGCTT	1	2	9	AB2	-	.
chr6	153884979	153885010	chr6:153884979-153885010	0	AAGCTTATTTTGCCAAGGTTGAGGACATGCAC	1	2	12	AD2	-	.
chr6	153889215	153889247	chr6:153889215-153889247	0	ATGCATGTTTTCTGGTTGTATAAAAGCTTTCCC	1	2	13	AD3	1.0	.
chr6	153893392	153893414	chr6:153893392-153893414	0	AAGCAAGTTAAAATAACAAGATT	1	3	3	CCD1	-	.
chr6	153894489	153894509	chr6:153894489-153894509	0	TAACTTGCTCGGAGCATTTTT	1	2	1	AC2	-	.
chr6	153895325	153895347	chr6:153895325-153895347	0	AGACTACCCCGCAAAAAATGCTT	1	2	3	AA2	-	.
chr6	153897791	153897812	chr6:153897791-153897812	0	AAGCTTGTTTTTCAACTTTTTT	1	2	2	AC1	-	.
chr6	153898681	153898703	chr6:153898681-153898703	0	TGCATAGCTCAGGAAACTTGTCT	1	3	3	ACD1	-	.
chr6	153901766	153901785	chr6:153901766-153901785	0	CAGCATTTTTGGACTTGCCC	3	2	0	AC1	3.0	.
chr6	153902987	153903017	chr6:153902987-153903017	0	AAGCATGCCTACAGCATCTAGAAAATAGCCT	1	1	11	A2	-	.
chr6	153904188	153904218	chr6:153904188-153904218	0	AAACATGCTTCACCTATAAAGATACATGTAC	1	2	11	DD1	-	.
chr6	153904984	153905012	chr6:153904984-153905012	0	GACCATATTTTAGGTCATAAAACAAGTCT	2	2	9	AD1	-	.
chr6	153906271	153906301	chr6:153906271-153906301	0	GAACTAATCCCGATCCTACTCAAACTATTCC	1	2	11	AA2	-	.
chr6	153907335	153907355	chr6:153907335-153907355	0	AAACTTCCTGCAGACTTGTTG	1	3	1	ACC2	-	.
chr6	153908610	153908635	chr6:153908610-153908635	0	AGACTTGCTTTGTCTCAAATAAGACT	1	2	6	AD1	-	.
chr6	153911084	153911103	chr6:153911084-153911103	0	ATACAAGCACAAGCATGTTT	3	2	0	DD1	-	.
chr6	153913286	153913306	chr6:153913286-153913306	0	AAGTTAGTTCTAGGCAATCTT	1	2	1	AA2	1.0	.
chr6	153914361	153914386	chr6:153914361-153914386	0	AGACAAGCCATGTAGGAGGCAATTCC	1	2	6	AC2	-	.
chr6	153916359	153916381	chr6:153916359-153916381	0	AAGGGAGTTTGGGAAGCTTGCCC	1	2	3	AB4	1.0	.
chr6	153916776	153916795	chr6:153916776-153916795	0	TAGCAAGTTGGGACTTACCT	3	3	0	ACC1	-	.
chr6	153918502	153918528	chr6:153918502-153918528	0	AAGCAAATTCCAGTCTTCAACATGCCT	1	2	7	AC2	-	.
chr6	153919083	153919108	chr6:153919083-153919108	0	GGGCAAACTGAGACTCAAGCTTGCCC	1	2	6	AC1	1.0	.
chr6	153921611	153921631	chr6:153921611-153921631	0	AAGCAAGTTTAACACTAACCC	1	2	1	AD1	-	.
chr6	153923278	153923310	chr6:153923278-153923310	0	TGACTAGCCCTCCCCCACCTGCCCAGCAATTTC	1	3	13	ACC1	1.0	.
chr6	153924486	153924516	chr6:153924486-153924516	0	CAGCATGCTTTAAAAGGATTAAAGCCTGTTA	1	3	11	BCC2	2.0	.
chr6	153924596	153924618	chr6:153924596-153924618	0	AGACAAGGCTTACAAGTTAGTTC	1	2	3	AD2	-	.
chr6	153925709	153925732	chr6:153925709-153925732	0	AAATTAGCTTTACTCAACATGCCC	1	2	4	AC2	-	.
chr6	153927329	153927351	chr6:153927329-153927351	0	GAGCATGCTACAGGTGCATGCCA	1	3	3	CCD2	-	.
chr6	153931024	153931044	chr6:153931024-153931044	0	GGACAAGTTCTAGGCATGGTG	2	2	1	CD	-	.
chr6	153932466	153932485	chr6:153932466-153932485	0	TTACTTGCTTGGACTTGTTG	3	3	0	CCD1	-	.
chr6	153932597	153932628	chr6:153932597-153932628	0	AAAGAATTTTAATGTCTTTAAAAAGCATGTTT	2	2	12	AA1	1.0	.
chr6	153933794	153933820	chr6:153933794-153933820	0	AAACTGACTCTTTTGGAGAGCAAGCTT	1	2	7	AB1	-	.
chr6	153938103	153938124	chr6:153938103-153938124	0	AAACATGTTTAAATGCTTTCTC	2	2	2	AD1	1.0	.
chr6	153939482	153939506	chr6:153939482-153939506	0	AAGTAAGTCTCCAGTGGGCTTTTCT	1	2	5	AA2	-	.
chr6	153940574	153940594	chr6:153940574-153940594	0	AAGCAAGTCATTAACTAGCTT	2	2	1	CC	1.0	.
chr6	153944351	153944372	chr6:153944351-153944372	0	GGCAATGTCTGGAGGCATGTTG	1	3	2	ACD1	1.0	.
chr6	153945017	153945040	chr6:153945017-153945040	0	TGACATGTCTTAGAAAGCAGGTTG	1	3	4	BCC1	1.0	.
chr6	153946213	153946234	chr6:153946213-153946234	0	GCACTAGCCCCTGGTCTTGCTC	1	2	2	DD2	1.0	.
chr6	153947119	153947150	chr6:153947119-153947150	0	TAACAAGCTCCTAGGTGATGCTCAACTTGCTG	1	3	12	CCC	-	.
chr6	153948147	153948168	chr6:153948147-153948168	0	GAATCTGCCCATGGGCTTGCCT	1	2	2	AB4	1.0	.
chr6	153948194	153948214	chr6:153948194-153948214	0	TAGCTAGTCTCAAACTAATGC	1	3	1	ACD2	1.0	.
chr6	153950926	153950945	chr6:153950926-153950945	0	GGACATGATTGGAGATGCCT	3	2	0	AD2	1.0	.
chr6	153954852	153954884	chr6:153954852-153954884	0	GGGGTTGTTTGCATTTTTCATGTAAATTTGTTT	1	2	13	AA2	-	.
chr6	153958751	153958774	chr6:153958751-153958774	0	GAGGTTCTCTGAGTGGGCTTGCCC	1	2	4	AA1	-	.
chr6	153959442	153959468	chr6:153959442-153959468	0	GGGCATGACTACAACACAGCCAAGCTC	1	2	7	DD2	-	.
chr6	153959590	153959621	chr6:153959590-153959621	0	TAACTAGTCTCTGAGAAATTCCAAACTTTCCC	1	2	12	AC2	1.0	.
chr6	153960365	153960393	chr6:153960365-153960393	0	AAACTTGCTTTCACTTTATAGACTCATCC	1	2	9	AB4	-	.
chr6	153960951	153960970	chr6:153960951-153960970	1	ATACAAGTTATGACAAGTCT	3	3	0	CCD1	1.0	.
chr6	153960981	153961007	chr6:153960981-153961007	1	AAACTTGTCCTGCCACAAAGGAAGCTG	1	2	7	AC1	1.0	.
chr6	153964549	153964578	chr6:153964549-153964578	0	AAGCATCCTCTTCCAATTATGAATTTGCCT	1	2	10	AA2	2.0	.
chr6	153967137	153967163	chr6:153967137-153967163	0	AAACAAGCTTAAGGATTAGATATGCCA	1	2	7	AC1	-	.
chr6	153967957	153967978	chr6:153967957-153967978	0	TAACATGTTCCTTAACATTCCC	2	3	2	ACC1	-	.
chr6	153972104	153972134	chr6:153972104-153972134	0	AAGTTTGCCTTTTTGCTCTCCAGATTAGCTT	1	2	11	AA2	-	.
chr6	153972822	153972842	chr6:153972822-153972842	0	GGGCTGGCCCAAAACAGGCTT	1	2	1	BB2	-	.
chr6	153976218	153976241	chr6:153976218-153976241	0	AAATTTGTTTCTCTGAACATGTCT	2	1	4	A1	-	.
chr6	153976539	153976569	chr6:153976539-153976569	0	GAACATGTCTTTTTAATATCTAATCTTGTGC	1	2	11	DD1	1.0	.
chr6	153977714	153977735	chr6:153977714-153977735	0	AAACTAGTTTGTCTACAAGTTT	1	2	2	CD	-	.
chr6	153979377	153979400	chr6:153979377-153979400	0	AGGCTTGCTTAGGTAAACAAAGCA	1	3	4	ACD2	1.0	DNase-H3K4me3
chr6	153981824	153981849	chr6:153981824-153981849	0	AGGCATGTTTCTTCAATGCCTAGTTT	1	2	6	CD	-	.
chr6	153988133	153988163	chr6:153988133-153988163	0	AAACATGCTAAGACAATTAAAATGCAAGCTG	1	3	11	CCD2	-	.
chr6	153988624	153988654	chr6:153988624-153988654	0	AGAGAAGCTGAGGACGCTAAAGAGCATGTTT	1	2	11	AC1	-	dELS,CTCF-bound
chr6	153988849	153988868	chr6:153988849-153988868	0	GAGCATTTCTGAACTAGCAC	3	2	0	AD2	-	dELS,CTCF-bound
chr6	153989463	153989486	chr6:153989463-153989486	0	AGACAGGTTCTGCTGGAAATGTTT	1	2	4	AB2	1.0	.
chr6	153990546	153990567	chr6:153990546-153990567	0	AAACTTGCTCCTGAAATTACCT	1	2	2	AA1	-	.
chr6	153991173	153991199	chr6:153991173-153991199	0	TAACTAGACCTCAGCTCTGACATGCCC	1	3	7	CCD2	-	.
chr6	153992013	153992037	chr6:153992013-153992037	0	GGGCCTGTCCTCTCAAGGCCTGTTC	1	2	5	BB2	1.0	.
chr6	153994785	153994816	chr6:153994785-153994816	0	AAACTTGCCTTATCCTGCAGACAAACATTCTC	2	1	12	A1	-	.
chr6	153995346	153995369	chr6:153995346-153995369	0	CAGCTTGCCTTCCTTAACATGCGC	1	3	4	CCD1	2.0	.
chr6	153999606	153999627	chr6:153999606-153999627	0	GGTCTTGCTTTTAAGCTTGGTT	1	2	2	DD3	-	.
chr6	154002458	154002482	chr6:154002458-154002482	0	GGGCATGTTTTGGGGAGGCGAGTTT	2	1	5	B2	1.0	.
chr6	154002724	154002744	chr6:154002724-154002744	0	AAGCCAGCCAGGAACATGTTA	2	3	1	BCC1	-	.
chr6	154003272	154003293	chr6:154003272-154003293	0	AAATTTGTTCCTGAGCTAGTTG	1	2	2	AC2	-	.
chr6	154005175	154005196	chr6:154005175-154005196	0	AAACAAGTCCTAAAACATTCAA	1	3	2	ACD2	-	.
chr6	154011689	154011709	chr6:154011689-154011709	0	AGACTATTTTAGAACATTTCC	1	2	1	AA2	1.0	pELS
chr6	154022138	154022164	chr6:154022138-154022164	0	GAGTAAGTTCCCCTCTAACACTAGTTT	1	2	7	AD2	1.0	.
chr6	154026407	154026436	chr6:154026407-154026436	0	GAAGTAGTCTTCTTTAGATTAAATTTGCTT	1	2	10	AA2	-	.
chr6	154027564	154027595	chr6:154027564-154027595	0	TGACAAGTTCCTCTCAGGCCCTGGGCATGTGC	1	2	12	CD	-	.
chr6	154027879	154027906	chr6:154027879-154027906	0	GGGCTATCCTCTAGCCCAAGGCAGGCCC	1	2	8	AB2	-	.
chr6	154028505	154028531	chr6:154028505-154028531	0	GGCCACGTTCAGCACTAGGACTTGCCT	1	2	7	BD1	-	.
chr6	154029362	154029386	chr6:154029362-154029386	0	AAACTTGCTGGTTCAGGACAAATCT	1	2	5	AC2	3.0	.
chr6	154032862	154032882	chr6:154032862-154032882	0	GAAAATGCTTTGGGCATGTTG	1	2	1	AC2	-	.
chr6	154032912	154032934	chr6:154032912-154032934	0	GGAAATGTCTACCAAACTTATCT	1	2	3	AA2	-	.
chr6	154038596	154038615	chr6:154038596-154038615	0	AAACAATTCCAAACAGGTCT	1	2	0	AB2	1.0	.
chr6	154039640	154039670	chr6:154039640-154039670	0	CAACTTGTCCCACTTAGATGGCAACCTGTCC	1	3	11	BCC2	2.0	PLS
chr6	154041431	154041460	chr6:154041431-154041460	0	AGGCCTGTTTTGTGAAGGGAAAATATGTTT	1	2	10	AB2	2.0	.
chr6	154043349	154043377	chr6:154043349-154043377	0	GAAAAAGTCCTGTGAGCTTATACTTGTTC	1	2	9	AD2	-	.
chr6	154043866	154043891	chr6:154043866-154043891	0	AAACTAATTCAGAGGAGAACAACTCT	1	2	6	AA2	2.0	.
chr6	154045379	154045408	chr6:154045379-154045408	0	AAACTTGTTTTTAGATGTAGACACTTATTT	1	2	10	AD1	-	.
chr6	154046869	154046900	chr6:154046869-154046900	0	TGGCAACTTCAATGACTATTAAGAGCATGTTT	1	2	12	AC1	-	.
chr6	154053462	154053494	chr6:154053462-154053494	0	AAAAATGTTTTCTGCAGCTCTCAGAAGTTGCTT	1	2	13	AA2	-	.
chr6	154054754	154054775	chr6:154054754-154054775	0	AGACATGTTTAGATAAATGCTT	2	2	2	AD1	-	.
chr6	154060301	154060329	chr6:154060301-154060329	0	AGGCATGTCGGTGGTACTCCAGCGAGCCT	1	3	9	BCC2	2.0	dELS
chr6	154061938	154061965	chr6:154061938-154061965	0	AAACATGCCCATAATTCTTAAGATGCTT	1	2	8	AC1	2.0	.
chr6	154064281	154064312	chr6:154064281-154064312	0	AGAAAAGTCTGAATAGACTCTTGAATAAGTCC	1	2	12	AA2	-	.
chr6	154069008	154069027	chr6:154069008-154069027	0	AGACATGTCCATGCAGGTCT	3	2	0	BD1	-	.
chr6	154070282	154070307	chr6:154070282-154070307	0	AACCAAGTTTACTGTCAAGCATTCCC	1	2	6	AD3	-	.
chr6	154070908	154070937	chr6:154070908-154070937	0	AAGAATGTTTCTACCTTAAAAGGCAGGTTT	2	2	10	AB3	1.0	.
chr6	154071877	154071903	chr6:154071877-154071903	0	AGGCATGGTTACAAAGTTAACTTGTTT	1	2	7	CD	-	.
chr6	154075196	154075227	chr6:154075196-154075227	0	AAACTACTTTGAAAATTAAGCCAAACTAGCTC	1	1	12	A2	1.0	.
chr6	154076017	154076040	chr6:154076017-154076040	0	GGAGATGCTCGAAAAGGCTATCTC	1	2	4	AA2	1.0	.
chr6	154077530	154077552	chr6:154077530-154077552	0	AGACCAGCCTGGCCAACATGCTG	1	3	3	BCC1	-	.
chr6	154082523	154082553	chr6:154082523-154082553	0	GAAATTGTTTTATCATATTTTGAAGTTGTCT	1	2	11	AA2	2.0	.
chr6	154086797	154086823	chr6:154086797-154086823	0	AAGCATGTCTTTAGATCATGCAGGTCT	2	2	7	BD1	-	.
chr6	154087120	154087141	chr6:154087120-154087141	0	AAGTAAGTCCAAAAAAAAGCCC	1	2	2	AA2	1.0	.
chr6	154087518	154087544	chr6:154087518-154087544	0	GGATTAGGTCCATTTTCAGACAAGCTC	1	2	7	AD1	-	.
chr6	154089700	154089731	chr6:154089700-154089731	0	AAACAATTCTATATCTAATCTCAAAAAAGCTT	1	2	12	AA2	-	.
chr6	154089988	154090009	chr6:154089988-154090009	0	TAACATGTTCACCAGCATATTC	2	3	2	ACC1	1.0	.
chr6	154093427	154093454	chr6:154093427-154093454	0	GAGCATTTCTCCTGAGTTAAGCATGATT	1	2	8	AD2	1.0	DNase-H3K4me3
chr6	154093937	154093968	chr6:154093937-154093968	0	AGACTTGATGGCTGTGTCTATAGGACATGTTA	1	3	12	CCD2	-	.
chr6	154094625	154094648	chr6:154094625-154094648	0	TAGCATGTTACCCCAGCCTTGTTC	1	3	4	CCD2	2.0	dELS
chr6	154094904	154094931	chr6:154094904-154094931	0	GGACATGCTGCATGAGACAGGGAAGCCA	1	3	8	ACC2	-	dELS
chr6	154102273	154102293	chr6:154102273-154102293	0	GGGCAAGTTTCTAACAATCTC	1	2	1	AC1	-	.
chr6	154103355	154103382	chr6:154103355-154103382	0	AAGCAAGTAACCTCTAAGAGGCAAGTTA	1	3	8	CCD2	-	.
chr6	154103556	154103586	chr6:154103556-154103586	0	AAACTTTTTTTTTCAAAGTGAAAGCAAGTTT	1	1	11	A2	2.0	.
chr6	154104017	154104037	chr6:154104017-154104037	0	TCACATGCCTCTGACATGTCC	2	3	1	CCD1	1.0	.
chr6	154104574	154104595	chr6:154104574-154104595	0	AAACAAGCTTAAAAACAACTAA	1	3	2	ACD2	-	.
chr6	154106601	154106628	chr6:154106601-154106628	0	AGGCATTTTTGGACTTTCTGACTTGCCC	1	2	8	AC2	1.0	.
chr6	154107756	154107784	chr6:154107756-154107784	0	AGCCAAGTTTGTTGCTGACCAACTTGCCG	1	3	9	CCD1	1.0	.
chr6	154108242	154108261	chr6:154108242-154108261	0	AGACTAGCTTAAATTTGCCC	2	1	0	A2	-	.
chr6	154115653	154115674	chr6:154115653-154115674	0	GAGCTTGTCCTTAAAGGAGTCT	1	2	2	AB1	-	.
chr6	154115931	154115962	chr6:154115931-154115962	0	AGGCATGCCCACATTGCCTTATGATCAGGTCC	2	2	12	BD1	-	.
chr6	154116213	154116232	chr6:154116213-154116232	0	GAACAAGTCTAGGGCAGCTT	3	2	0	AB1	-	.
chr6	154120799	154120819	chr6:154120799-154120819	0	TGGCATGTTGAGAGCAACTTT	2	3	1	ACC1	-	.
chr6	154123452	154123477	chr6:154123452-154123477	0	CAGCCTGCTTCTCCGAGGACTAGTCT	1	2	6	BC3	-	dELS
chr6	154123769	154123790	chr6:154123769-154123790	0	GGGAATGTTTTTTAGCATGCTA	2	3	2	ACC1	1.0	.
chr6	154132759	154132778	chr6:154132759-154132778	0	GAGCATGCTCTGGGTTGTTA	3	3	0	ACC2	-	.
chr6	154133625	154133652	chr6:154133625-154133652	0	AGACTATTTTTATTGAAAAGACTATTTT	1	2	8	AA2	-	.
chr6	154133872	154133903	chr6:154133872-154133903	0	GAACTAGCTTGTTCATTTCCACAGAAAAGGCC	1	2	12	AD1	-	.
chr6	154137349	154137372	chr6:154137349-154137372	0	ATACTTGCTTTCTGTGGCATGCTT	1	2	4	CD	-	.
chr6	154142690	154142722	chr6:154142690-154142722	0	AAGAAACCCTTACTCCTGCTCTGAAACTTGCCT	1	2	13	AA1	-	.
chr6	154143726	154143752	chr6:154143726-154143752	0	GGGCAAGTTTGGTCCTAAAACAAGACT	1	1	7	D1	-	.
chr6	154146944	154146964	chr6:154146944-154146964	0	AAACTAGCTTCCATCTAGTCT	1	2	1	CD	-	.
chr6	154152878	154152902	chr6:154152878-154152902	0	AGGCATGTTCCACCACACCTAGCTA	1	3	5	CCD2	-	.
chr6	154154531	154154552	chr6:154154531-154154552	0	AAACAAGTCTAGAAGCGATTTT	1	2	2	AB1	-	dELS,CTCF-bound
chr6	154155834	154155865	chr6:154155834-154155865	0	AAACATGTCTTAAATTTGAATAGCACTTCTTT	2	2	12	AD1	-	.
chr6	154158020	154158048	chr6:154158020-154158048	0	AGAGAAGTTTCTAGCAGTACAACTTGCTT	1	2	9	AC2	-	.
chr6	154159040	154159063	chr6:154159040-154159063	0	AGACATTCTTTGCGGAACATATTC	1	2	4	AA2	-	.
chr6	154163077	154163098	chr6:154163077-154163098	0	AGACATGACACAAAGCATGCCA	1	3	2	CCD2	-	.
chr6	154163564	154163590	chr6:154163564-154163590	0	AGGCAGGCCTTTTTATCTGACATGCCC	1	2	7	BC2	-	.
chr6	154165461	154165491	chr6:154165461-154165491	0	CAGCAAGACCAATTTCCACATCAGCATGTCC	1	3	11	CCD2	-	.
chr6	154168051	154168082	chr6:154168051-154168082	0	TAGCTTGCTCTAATGATTTGTACAGCTTCTCC	1	3	12	ACC1	-	.
chr6	154168478	154168510	chr6:154168478-154168510	0	AAACCTGCCCTATTAACTCATCTTAACTAGTTA	1	3	13	BCC1	-	.
chr6	154169578	154169607	chr6:154169578-154169607	0	GAACTACCCTTGGAGAGAAGAAACCTGTCT	1	2	10	AB2	1.0	dELS,CTCF-bound
chr6	154173363	154173391	chr6:154173363-154173391	0	AAACTTCTCTGAGCTAAAGAAGCATGTTC	1	1	9	A2	-	.
chr6	154177428	154177460	chr6:154177428-154177460	0	AAACAAATTTATAAGAAAAAAACAAACAACCCC	1	2	13	AA2	-	.
chr6	154179263	154179290	chr6:154179263-154179290	0	AGGCTTGTCAAACCTTTCTGGCTACCCT	1	3	8	ACC1	1.0	.
chr6	154179930	154179961	chr6:154179930-154179961	0	TAACAAGCTCCTAAGTGATGCTGGAATTGCTG	1	3	12	ACC2	-	dELS
chr6	154180344	154180374	chr6:154180344-154180374	0	AGACATATATATATATATACTGAGCTAGTTT	2	2	11	AD1	-	.
chr6	154180582	154180612	chr6:154180582-154180612	0	AGGCATGCCCCAGTAGGCCCAGAATTTGGCT	2	2	11	AD1	-	.
chr6	154180806	154180831	chr6:154180806-154180831	0	AAATTTGTTTCAGATTAGGAATGTCT	1	2	6	AA2	-	dELS
chr6	154184135	154184161	chr6:154184135-154184161	0	AGAATTGCTTGGTCCAAGGGCAAGTAC	1	2	7	AD3	-	.
chr6	154184716	154184742	chr6:154184716-154184742	0	AGACATGTTAGCATTGGGAAAATGCTG	1	3	7	ACC2	-	.
chr6	154184811	154184841	chr6:154184811-154184841	0	TAGATTGTTTGAGATTTTATCAAGCATGTTA	1	3	11	ACC1	1.0	.
chr6	154185873	154185892	chr6:154185873-154185892	0	AAGCTTGTTTAATCTTGGCT	2	2	0	DD1	1.0	.
chr6	154188609	154188640	chr6:154188609-154188640	0	AAACATGTGTTACCAGATTTTAAAACTTATTT	1	2	12	AD2	-	.
chr6	154191272	154191301	chr6:154191272-154191301	0	GGATATTTTTTACGGCAGTGAAACTAGTCT	2	2	10	AA1	1.0	.
chr6	154194976	154195005	chr6:154194976-154195005	0	AGATCAGTCTTCACCCTGATAGGCATGCTG	1	3	10	ABC1	-	.
chr6	154198512	154198536	chr6:154198512-154198536	0	AGGCAGGTCTGTGTAAAGCATCTTT	1	2	5	AB2	-	.
chr6	154201572	154201600	chr6:154201572-154201600	0	GGACATGCCTGTCAACATCAAGCATTCAA	1	3	9	ACD2	-	.
chr6	154204236	154204260	chr6:154204236-154204260	0	GGAATTGTTTTTCAAACACAAGTTT	1	2	5	AD2	1.0	.
chr6	154211437	154211460	chr6:154211437-154211460	0	AAGCATGTCCTATAAAGCTAAACA	1	3	4	ACD2	-	.
chr6	154211498	154211519	chr6:154211498-154211519	0	GAGCATGCCATTCAACATCTCT	2	3	2	ACC1	1.0	.
chr6	154214104	154214133	chr6:154214104-154214133	0	AAGCATGTTTCCTCAGGATCAGACTATACA	1	3	10	ACD2	-	dELS
chr6	154215160	154215180	chr6:154215160-154215180	0	GAACAAGCCATGAACAATTCA	1	3	1	ACC1	-	.
chr6	154221406	154221428	chr6:154221406-154221428	0	ATACAAGCTTTGTAAACTTGTCT	1	1	3	D1	-	.
chr6	154226996	154227018	chr6:154226996-154227018	0	AGACTAGCCTGGCCAACATGGTG	1	3	3	CCD1	-	.
chr6	154228430	154228454	chr6:154228430-154228454	0	AAACTTCTCTTTCCAAATCTAGTCT	1	2	5	AD2	-	dELS
chr6	154236925	154236946	chr6:154236925-154236946	0	AGACATCGTTTCAAACATGTTT	2	2	2	AD1	1.0	.
chr6	154237111	154237137	chr6:154237111-154237137	0	GAACCTGACCCTTAAAAGAGCTTGCTC	1	2	7	BD1	-	.
chr6	154238397	154238425	chr6:154238397-154238425	0	AGGCATGCACCACCATACTGGGCTAATTT	1	2	9	AD2	-	.
chr6	154242544	154242566	chr6:154242544-154242566	0	CAGCAAGTCTGACAAGCAAGTAC	1	2	3	CD	-	.
chr6	154243314	154243344	chr6:154243314-154243344	0	AAACTTGCATATGGTTTTGTAGGACTTGTGT	1	2	11	DD2	-	.
chr6	154244156	154244175	chr6:154244156-154244175	1	TGGCTTGACAGGACATGCTT	3	3	0	CCD2	2.0	dELS
chr6	154245645	154245671	chr6:154245645-154245671	0	GAACTTTCCTGGCTTATAAGCAACTCC	1	2	7	AA2	2.0	dELS
chr6	154245896	154245921	chr6:154245896-154245921	0	AGCCATTTTCAAAAGAAAACTAGCCT	2	2	6	AD1	-	.
chr6	154249125	154249150	chr6:154249125-154249150	0	AGACATGTTATAATCATGGCATGTTA	1	3	6	CCC	1.0	.
chr6	154249160	154249189	chr6:154249160-154249189	0	AGGCAAGTTATCATGAAAAGGACCTAGTCT	1	2	10	CD	-	.
chr6	154249765	154249786	chr6:154249765-154249786	0	GGGCTACTTCCAGGGAAAGCCC	1	2	2	AA2	-	dELS,CTCF-bound
chr6	154250202	154250231	chr6:154250202-154250231	0	GAACTAGTCCGTTTCAAAATGATCTTGCAT	1	2	10	DD1	-	dELS
chr6	154251123	154251154	chr6:154251123-154251154	0	AAGCTTGCTTAATTTTTTCAGAAGACTAACCA	1	2	12	AC3	1.0	.
chr6	154256686	154256708	chr6:154256686-154256708	0	AAACTAGTTCTACAAAAATATCC	2	2	3	AA1	-	.
chr6	154256966	154256986	chr6:154256966-154256986	0	GAACATGTTTAAGGCAGGCTA	2	2	1	BC3	-	.
chr6	154257616	154257641	chr6:154257616-154257641	0	AAACAAGTCTCTTCCCATACTGGCCT	1	2	6	BD1	-	.
chr6	154259452	154259480	chr6:154259452-154259480	0	AGACCAGCCTGACCAACATGGAGAAGCCC	1	2	9	AB2	-	.
chr6	154262090	154262112	chr6:154262090-154262112	0	AGAAATGCTTAAAAGAAATGTTC	1	2	3	AA2	-	.
chr6	154264798	154264821	chr6:154264798-154264821	0	TAGCAAGTCAAGCAAAGGATGTTT	1	3	4	ACC2	-	.
chr6	154269527	154269554	chr6:154269527-154269554	0	GGTCTTGCTTTGTAGCCCAGGCTGGTCT	1	2	8	BD3	1.0	.
chr6	154272251	154272279	chr6:154272251-154272279	0	GAAATAGCTTCATTATACAAAACTATCCT	1	2	9	AA2	2.0	dELS
chr6	154273404	154273429	chr6:154273404-154273429	0	GAGCATGTTCTGTTACATGATAGTCC	2	2	6	AD1	-	.
chr6	154274875	154274904	chr6:154274875-154274904	0	GGACTTGTTTCTACAGAGTTGGGTTTGTTC	1	1	10	A2	-	.
chr6	154275162	154275192	chr6:154275162-154275192	0	GAGCCAGTTACTCTAAGATCCAAGCTAGCCG	1	3	11	BCC1	2.0	.
chr6	154276593	154276619	chr6:154276593-154276619	0	TAACTAGTTTACATAGCTAGCAAGTTA	1	3	7	CCC	-	.
chr6	154276876	154276899	chr6:154276876-154276899	0	GGACAAGTTAGAATGAGTAAGCTA	1	3	4	ACC2	-	.
chr6	154281375	154281403	chr6:154281375-154281403	0	AAAGTAGCCTTGTGTGGTGGTGCATGCCT	1	2	9	AD2	1.0	.
chr6	154281506	154281535	chr6:154281506-154281535	0	AAGCTTGTCTCTAAATAAATAAATAAACTC	1	2	10	AA1	-	.
chr6	154281570	154281593	chr6:154281570-154281593	0	GGGCAAGCCTGGCCAGGCATGGTG	1	2	4	CD	-	.
chr6	154283849	154283869	chr6:154283849-154283869	0	AAACACATTTTAGACATGTTT	2	2	1	AB1	-	.
chr6	154285284	154285306	chr6:154285284-154285306	0	TCACTTGCTGAGAAAACTTGTTC	1	3	3	CCD1	-	.
chr6	154285607	154285635	chr6:154285607-154285635	0	CAGCTAGTTCCTTTTTTGTAATCTAGTTG	1	3	9	CCD2	1.0	.
chr6	154288713	154288745	chr6:154288713-154288745	0	AAGAATGCTTCCTTTGAATTCCCCAGCAAGTTT	1	2	13	AC2	-	.
chr6	154290231	154290255	chr6:154290231-154290255	0	AAAAATGCCTCAAGTGAGCATGCAT	1	2	5	AD3	-	dELS,CTCF-bound
chr6	154290254	154290285	chr6:154290254-154290285	0	ATGCAACTTCAGCAAACACACTGAGCATGCTC	2	2	12	AD1	-	.
chr6	154290493	154290523	chr6:154290493-154290523	0	TAATAAGCTCTCACTCCTCAAAAACTTGCCT	1	2	11	AC3	-	dELS,CTCF-bound
chr6	154291323	154291348	chr6:154291323-154291348	0	AAACATGTTCTGCAAAGGACATATTT	2	1	6	A1	-	.
chr6	154292151	154292181	chr6:154292151-154292181	0	GGACATGTTTTTGTAGAGTCCAGGCCAGTTG	1	2	11	BC1	-	dELS
chr6	154299203	154299234	chr6:154299203-154299234	0	AAGCTACTCCATGCCCAACAATAAGCAAGGCT	1	2	12	AD2	-	.
chr6	154303721	154303753	chr6:154303721-154303753	0	AGACTAGCCTGGACAACAAAGTGAGACCTTCTC	1	2	13	AB1	-	dELS,CTCF-bound
chr6	154305544	154305575	chr6:154305544-154305575	0	GGGCTTTCCTTTTCAACCACTGAAACTACCCC	1	2	12	AA2	1.0	.
chr6	154306243	154306270	chr6:154306243-154306270	0	TACCTTGTCTTCTCACTCAAGCTTGCTT	1	2	8	CD	1.0	.
chr6	154306771	154306792	chr6:154306771-154306792	0	CAAAAAGTTAAGGAACTTGCTC	1	3	2	ACC1	-	dELS,CTCF-bound
chr6	154312351	154312381	chr6:154312351-154312381	0	AAACTTTTTTTTTTGAGACAAAGTCTTGCTC	1	2	11	AD2	-	.
chr6	154313171	154313193	chr6:154313171-154313193	0	AGACAAGCCTGGCCAACATGGTA	1	3	3	CCD1	1.0	.
chr6	154314762	154314783	chr6:154314762-154314783	0	GAACAAGTTTTTGAAAATGTTT	1	1	2	A2	-	.
chr6	154316054	154316076	chr6:154316054-154316076	0	CACCATGTTGGCCAGGCTAGTCT	1	3	3	CCD1	-	.
chr6	154317859	154317886	chr6:154317859-154317886	0	AAACATGTATCCACGCAAAGATTTGTCT	1	2	8	AD2	1.0	.
chr6	154319786	154319806	chr6:154319786-154319806	0	AAACAAGCCTGAAGTCTGTTC	1	2	1	AB1	1.0	dELS,CTCF-bound
chr6	154321130	154321149	chr6:154321130-154321149	0	TGTGTTGCCCAGGCTAGTTT	2	3	0	ACD1	-	.
chr6	154327355	154327387	chr6:154327355-154327387	0	AAACAAATTTACAAGAAAAAAACAAACAAGCCC	1	1	13	A2	-	.
chr6	154328252	154328281	chr6:154328252-154328281	0	GAACAAGTCAAACTAAATTAGAACAAATTC	1	2	10	AC2	-	.
chr6	154328284	154328313	chr6:154328284-154328313	0	AAGCGTGGCTGATGAACACTAGGCTTGCCC	1	2	10	BD1	2.0	.
chr6	154331998	154332027	chr6:154331998-154332027	0	AAACTTTCACTCCTGTTCTAAAACTTGCCT	1	2	10	AD1	-	pELS
chr6	154336792	154336822	chr6:154336792-154336822	0	AGACAAGGTCCCACTGTGTTGAGGCTGGTCT	1	2	11	BD2	1.0	.
chr6	154337776	154337796	chr6:154337776-154337796	0	AAACTAGCTCTGAGCAGTCTA	1	3	1	ABC2	-	.
chr6	154338733	154338753	chr6:154338733-154338753	0	CAACATGATGAAAACTTGTCT	1	3	1	CCD2	-	.
chr6	154340447	154340469	chr6:154340447-154340469	0	TGCCATGTTGGCCAGGCTAGTCT	1	3	3	CCD1	1.0	.
chr6	154345066	154345088	chr6:154345066-154345088	0	CAACATGTTGCCCAGGCTGGTCT	1	3	3	BCC1	-	.
chr6	154347172	154347192	chr6:154347172-154347192	0	GGACAAGCACAAAGCAACCTT	1	2	1	AD2	-	.
chr6	154349316	154349342	chr6:154349316-154349342	0	TGAGTAGCTGAGACTACAGGCATGCTC	1	3	7	ACC1	1.0	.
chr6	154351542	154351570	chr6:154351542-154351570	0	GAGCAAATCTGCTCTGCTCAGACTCGCCC	1	2	9	AB2	-	.
chr6	154353631	154353650	chr6:154353631-154353650	0	AAAATAGTTCAGGTATGTTC	1	2	0	AA2	-	.
chr6	154355285	154355304	chr6:154355285-154355304	0	CAGCTTGCCTGAAATAGTTC	2	2	0	AC2	-	pELS,CTCF-bound
chr6	154363873	154363897	chr6:154363873-154363897	0	AGTCTTGCTTTTTTAAGGCATTTCC	1	2	5	AD3	-	.
chr6	154367702	154367732	chr6:154367702-154367732	0	GAACAAGATTCTCAAAGGCAAGGACTTTCTT	1	2	11	AD2	1.0	.
chr6	154369375	154369399	chr6:154369375-154369399	0	TATCTAGTTGCACGAAAACAAGCTC	1	3	5	CCD1	1.0	.
chr6	154373716	154373743	chr6:154373716-154373743	0	AGAAATGTCTTTGTTAAAAAGCTATTTT	1	2	8	AA2	-	.
chr6	154374673	154374696	chr6:154374673-154374696	0	GAGCATGTTTCTGAAGACTCCCTG	1	3	4	ABC2	-	.
chr6	154375279	154375298	chr6:154375279-154375298	0	TATGTTGCCCAGGCTAGTCT	2	3	0	ACD1	-	.
chr6	154378663	154378683	chr6:154378663-154378683	0	GTGCATGTTATGAACAAGTTG	2	3	1	CCD1	-	.
chr6	154379543	154379562	chr6:154379543-154379562	0	AGACTAGCCTGGGCAACATA	2	3	0	ACD2	-	.
chr6	154384814	154384846	chr6:154384814-154384846	0	AGACCAGCCTGGGCAACACAGTGAAACCTGTCT	1	2	13	BB2	-	.
chr6	154385173	154385198	chr6:154385173-154385198	0	AATCTTGTCTGTTCAGAGAATAGTTC	1	2	6	AD2	4.0	.
chr6	154385821	154385841	chr6:154385821-154385841	0	ACACTAGTTCAAGACCAGCCT	1	2	1	BD2	-	.
chr6	154386243	154386264	chr6:154386243-154386264	0	CCACAAGTCCAAAGGCAAGCTT	1	2	2	CD	-	.
chr6	154399721	154399749	chr6:154399721-154399749	0	GGACAATTTCTTCCTTCAGAGACAATCTT	1	2	9	AA2	1.0	.
chr6	154400609	154400639	chr6:154400609-154400639	0	AGACAAACTTTTGAGTATAAAAAATTTGTCT	1	2	11	AA2	-	.
chr6	154402159	154402187	chr6:154402159-154402187	0	GAGGCAGTTCTGGAAATGTGAGCATGTTA	1	3	9	ABC1	1.0	.
chr6	154402232	154402254	chr6:154402232-154402254	0	GAGCATGCGTGATACACAAGCCC	1	2	3	DD2	2.0	dELS,CTCF-bound
chr6	154402989	154403011	chr6:154402989-154403011	0	GGGTATGTTTTAGAGGCTAGTTA	1	2	3	AC2	-	.
chr6	154405693	154405717	chr6:154405693-154405717	0	AAACTTCTTTGTGTGAAATAAGCCC	1	2	5	AA2	1.0	.
chr6	154413465	154413486	chr6:154413465-154413486	0	AAGCAATCCTCTGAACTGGCCT	1	2	2	AB2	1.0	.
chr6	154416231	154416263	chr6:154416231-154416263	0	TGACTAGCCAGTGTGACGGAGCTAGACATGGCC	1	3	13	CCD1	-	.
chr6	154417898	154417924	chr6:154417898-154417924	0	CAACTTGTCACCTGTGGAAGAAAGCCC	1	3	7	ACC2	1.0	.
chr6	154419236	154419263	chr6:154419236-154419263	0	GATCTTGCTTTGTTGCCCAGGCTGGTCT	1	2	8	BD3	-	.
chr6	154425230	154425259	chr6:154425230-154425259	0	AGATAAGCTTCACTTTACAAAAGATAGCCC	1	2	10	AA2	-	.
chr6	154425301	154425333	chr6:154425301-154425333	0	AAACATGCTCTGATGTCCTGAATTGACTTCCCT	1	2	13	AC1	-	.
chr6	154426012	154426040	chr6:154426012-154426040	0	ATGCTTGTCTAGAAGACTTAGACTTACTT	1	2	9	AD3	2.0	.
chr6	154430504	154430524	chr6:154430504-154430524	0	GAACTTCCTCCAGACATGCAC	1	2	1	AD2	1.0	dELS
chr6	154430616	154430642	chr6:154430616-154430642	0	AGGAAAGTTCAATCATTAACCAAGTTT	1	2	7	AD2	2.0	dELS
chr6	154432265	154432288	chr6:154432265-154432288	0	GAACATCTCTTCATAGGCTTATTT	1	2	4	AA2	-	.
chr6	154433570	154433592	chr6:154433570-154433592	0	GGCCTAGCTTTCTAGACATTTTC	1	2	3	AD3	-	.
chr6	154433927	154433949	chr6:154433927-154433949	0	GGGCCTGCCTATAAGAATAGCTT	1	2	3	AB2	-	dELS
chr6	154436384	154436404	chr6:154436384-154436404	0	AGGCAGGTCTCAAGCAATCCT	1	2	1	AB2	1.0	.
chr6	154437612	154437634	chr6:154437612-154437634	0	CGCCATGTTTGCCAGACTAGTCT	1	2	3	CD	1.0	.
chr6	154437931	154437951	chr6:154437931-154437951	0	AAACAAGTACAAGGCAAGATT	1	2	1	DD2	1.0	.
chr6	154438646	154438674	chr6:154438646-154438674	0	GAATATGCTCTTAACCACTAGACTAACCT	1	2	9	AA2	-	.
chr6	154439042	154439061	chr6:154439042-154439061	0	AGACAAGCACAGACTTCTCC	2	2	0	AD2	-	.
chr6	154440839	154440871	chr6:154440839-154440871	0	GGGGTTGTTTGTTCCTGTACCACAACCTAGCCC	1	2	13	AD2	-	.
chr6	154442232	154442261	chr6:154442232-154442261	0	GAAGATGCTCTCAGTTTCAGAACCAAGTTC	1	2	10	AD2	-	.
chr6	154445437	154445460	chr6:154445437-154445460	0	GAGCTTGTTTTGAAGGACTTGTAA	1	2	4	CD	-	.
chr6	154446029	154446051	chr6:154446029-154446051	0	AGTCTTTTCCCCAAAACTTGTCT	1	2	3	AD1	-	.
chr6	154446435	154446454	chr6:154446435-154446454	0	AGGCATTTTTAAATAAGCTC	1	2	0	AA2	-	.
chr6	154446457	154446486	chr6:154446457-154446486	0	AAGCAAGATCAAGTTAAATACAACTTGCCA	1	3	10	CCD2	1.0	.
chr6	154446527	154446549	chr6:154446527-154446549	0	TAACATGTTTAAATGATTTGCCT	1	3	3	ACC2	-	.
chr6	154449710	154449739	chr6:154449710-154449739	0	AGACAAACTCTTTCTGTAAAGGACAAGTTA	1	2	10	AC2	-	.
chr6	154450562	154450591	chr6:154450562-154450591	0	AGACATGCTGTCTGTTTGCTAAGCAACCCT	1	2	10	AC2	-	.
chr6	154451000	154451027	chr6:154451000-154451027	0	AAGTTTTCTTTTTAGATTAAGCTTGTTT	1	2	8	AA1	-	.
chr6	154451233	154451265	chr6:154451233-154451265	0	GAGAATTCTTATTCCTGTACAGAGAACTTGTTT	2	2	13	AA1	-	.
chr6	154453057	154453084	chr6:154453057-154453084	0	GGTGATGTTTACTGTGCTGAACAAGCTC	1	2	8	AD4	-	.
chr6	154453290	154453320	chr6:154453290-154453320	0	GAAGTAGCTTTAGAACAGTAAGGAAATGTTT	1	2	11	AA2	-	.
chr6	154454396	154454418	chr6:154454396-154454418	0	AAAGTTGCTGGCTGGGCATGCTG	1	3	3	ACC1	-	.
chr6	154457203	154457229	chr6:154457203-154457229	3	GAGCAAGGCTGATGTCAGGGCATGCCA	1	2	7	CD	-	dELS
chr6	154458552	154458581	chr6:154458552-154458581	0	AAACATTCCTATCACCCCCAAAAAAAGTTC	1	2	10	AA2	1.0	.
chr6	154460516	154460540	chr6:154460516-154460540	0	AAACATGTACTTTCCAAGGTTGTTT	1	2	5	AD2	-	dELS,CTCF-bound
chr6	154460791	154460820	chr6:154460791-154460820	0	TAACTAGCTCCCCTGCCACACAGCAAGTTT	1	2	10	CC	-	.
chr6	154466825	154466844	chr6:154466825-154466844	0	TATGTTGTCCAGGCTTGCTC	2	3	0	ACD1	-	.
chr6	154469173	154469195	chr6:154469173-154469195	0	AAGCAAGTTAATCTGGCAAGACT	1	3	3	CCD1	-	dELS
chr6	154469435	154469454	chr6:154469435-154469454	0	CAGCCAGTTGGAGCTTGCTC	3	3	0	BCC1	1.0	.
chr6	154469749	154469774	chr6:154469749-154469774	0	GAACTAACTTGGGGTTAGGCATGCCA	1	2	6	AC2	2.0	.
chr6	154472074	154472098	chr6:154472074-154472098	0	GCACCTGCCCTGGGCAGGCAAGCCC	1	2	5	BD4	1.0	dELS
chr6	154473133	154473161	chr6:154473133-154473161	0	TAACTTGCTCAAAGTCACACAGCTAATCT	1	3	9	ACC1	-	.
chr6	154474602	154474626	chr6:154474602-154474626	0	GGGCTTGCTAGAGTCAGAGATGCCC	1	2	5	AC2	-	.
chr6	154475239	154475261	chr6:154475239-154475261	0	GAACAAGTTCTGCTAAGAAGCCA	1	3	3	ACC2	-	dELS
chr6	154475488	154475507	chr6:154475488-154475507	0	CGGCATGTATAGACAAGCTT	4	2	0	CD	2.0	.
chr6	154475720	154475748	chr6:154475720-154475748	0	TGACAAATTCCAAGTACTGTGGCTAGCTC	1	3	9	ACC2	2.0	dELS
chr6	154478162	154478191	chr6:154478162-154478191	0	AAGCTGGCCCGAGGCCTGCTGGCCAAGCTC	1	2	10	BD2	-	PLS
chr6	154478888	154478917	chr6:154478888-154478917	0	AGGCTTGCTACAGATATCATGAGAATGCCA	1	3	10	ACC2	1.0	pELS,CTCF-bound
chr6	154480030	154480058	chr6:154480030-154480058	0	GAACAATTTTGGGGGAAGTAAACTTTCTC	1	2	9	AA2	1.0	pELS,CTCF-bound
chr6	154480306	154480329	chr6:154480306-154480329	0	AAGCAAGCTCCGAAGGGCTAAATG	1	3	4	ACD2	-	.
chr6	154481895	154481917	chr6:154481895-154481917	0	GGGTTTGCTGGGGTGGCAAGCTC	1	3	3	ACC1	-	.
chr6	154482138	154482166	chr6:154482138-154482166	0	AAACAAACTTCGGAGAAAGATACAAGTCC	1	2	9	AD2	-	.
chr6	154490783	154490814	chr6:154490783-154490814	0	GAACATTCTCCTGCCCTAGACAGAGCTACCTC	1	2	12	AA2	-	.
chr6	154495383	154495404	chr6:154495383-154495404	0	GAGATAGCTTTTGGGCTTTTCT	1	2	2	AA2	1.0	.
chr6	154498317	154498338	chr6:154498317-154498338	0	AAACTGGTCCATAGATATGTTT	1	2	2	AB2	-	.
chr6	154498789	154498818	chr6:154498789-154498818	0	GAGCTTTTTGCTTTGAAATGCAACATGTTT	1	3	10	ACC2	1.0	.
chr6	154498998	154499030	chr6:154498998-154499030	0	AAACAGGTCCTTTCGGACCCATGAAACATGCCC	2	1	13	B2	-	.
chr6	154504042	154504073	chr6:154504042-154504073	0	TAACAAGCTCCCAGGTGATGCTGAAGTTGCTG	1	3	12	ACC2	-	.
chr6	154504184	154504208	chr6:154504184-154504208	0	AAACTAATTTACCCAAGGAAAGCTC	1	2	5	AA2	1.0	.
chr6	154507484	154507510	chr6:154507484-154507510	0	AAAATAGTCCTATAAGCAGACGAGCTT	1	2	7	AB2	-	dELS,CTCF-bound
chr6	154509260	154509282	chr6:154509260-154509282	0	GAGCCAGCTAGGAGGACAAGCTT	1	2	3	BC1	1.0	pELS
chr6	154515776	154515806	chr6:154515776-154515806	0	AGACTATTCCTTAATTTTCCACAACTAGCTC	1	2	11	AC2	-	.
chr6	154516862	154516890	chr6:154516862-154516890	0	TAACTGGCCCTGTAACCTTGAGCAAGTCA	1	3	9	BCC2	1.0	.
chr6	154521201	154521220	chr6:154521201-154521220	0	AAACAAGTCATGGCTAATTT	3	3	0	ACC1	-	.
chr6	154523253	154523275	chr6:154523253-154523275	0	GAACAAGATTATCACACTAGTCT	1	2	3	DD2	-	.
chr6	154524518	154524539	chr6:154524518-154524539	0	AAGCAAGGTCCAGGAGTTGTTT	1	2	2	AD2	-	.
chr6	154527895	154527920	chr6:154527895-154527920	0	AGGCAATCTTTTTACAAAGCTTGACC	1	2	6	AD2	-	.
chr6	154531731	154531757	chr6:154531731-154531757	0	GAACTAGACTAAAATAGAGGCTATTTT	1	2	7	AD2	1.0	.
chr6	154532336	154532357	chr6:154532336-154532357	0	AGGCTAGTCTTAAAACTGACCT	1	2	2	AB4	-	.
chr6	154534152	154534171	chr6:154534152-154534171	0	AGGCATGTGCGACCATGCCT	3	2	0	DD2	2.0	.
chr6	154534611	154534630	chr6:154534611-154534630	0	TATGTTGCCCAGGCTTGTCT	2	3	0	ACD1	2.0	.
chr6	154539400	154539424	chr6:154539400-154539424	0	AGGCTTGTTTTATACAGAAAAGCCT	1	1	5	A2	-	.
chr6	154542740	154542770	chr6:154542740-154542770	0	AAACAATTTCTTTACCTTCCTGAATTAGTTC	1	2	11	AA2	1.0	.
chr6	154542895	154542919	chr6:154542895-154542919	0	CCACCAGCTCTTTGCAGACAAGTTT	1	3	5	BCD1	-	pELS,CTCF-bound
chr6	154544609	154544632	chr6:154544609-154544632	0	AGCCAAGTCCTTTCTAACAAGCCT	1	2	4	CD	-	.
chr6	154545161	154545183	chr6:154545161-154545183	0	GAGCCTGACTGCTAAACAAGTTT	1	2	3	BD1	1.0	.
chr6	154545442	154545474	chr6:154545442-154545474	0	GAACATGCTTGGAGGTTCAAGCTGAATTAATCT	2	2	13	AA1	-	.
chr6	154549951	154549973	chr6:154549951-154549973	0	GACGTTGTCCTGAAGACAAGCCT	1	2	3	AD4	1.0	.
chr6	154550212	154550236	chr6:154550212-154550236	0	AAAAATGCCTAAGAAGAGAATGTCT	1	2	5	AA2	-	.
chr6	154550849	154550870	chr6:154550849-154550870	0	AAACTTGTCCAAAATGTAGCTC	1	2	2	AD1	1.0	.
chr6	154551742	154551763	chr6:154551742-154551763	0	GAGCATGATTCTGGAGTTGCTT	1	2	2	AD2	-	.
chr6	154554387	154554406	chr6:154554387-154554406	0	TAACTTGCCTGGGCAATTCA	3	3	0	ACC1	-	.
chr6	154556572	154556598	chr6:154556572-154556598	0	GCACATGTTTACCTATGTGACAAGCCT	1	2	7	CD	2.0	.
chr6	154557109	154557134	chr6:154557109-154557134	0	GAAAATGTCCATAGGCCAGCATGCTG	1	3	6	ACC1	-	.
chr6	154558706	154558727	chr6:154558706-154558727	0	GAGCATGTCCCAAGACTGACCG	2	3	2	ABC2	-	.
chr6	154559297	154559319	chr6:154559297-154559319	0	AAACATCCCCAGAAAGCTTTTCC	1	2	3	AA2	-	.
chr6	154561354	154561386	chr6:154561354-154561386	0	CAGCTTGCTAAATGCAGATCTTAGGACTTGTCA	1	3	13	CCC	-	.
chr6	154563159	154563185	chr6:154563159-154563185	0	AAGCAATTTCCAGCCTTGAGCCAGTTT	1	2	7	AB2	-	.
chr6	154563468	154563487	chr6:154563468-154563487	0	TATGTTGTCCAGGCTAGTCT	2	3	0	ACD1	1.0	.
chr6	154564985	154565004	chr6:154564985-154565004	0	GGGCATGTCTAGATATCCTT	2	2	0	AA1	-	.
chr6	154566757	154566783	chr6:154566757-154566783	0	AAGCTTACTCTGGATACAGATTTGCCT	1	2	7	AA2	-	.
chr6	154568287	154568309	chr6:154568287-154568309	0	AGACAAGCCTGGCCAACATGGTA	1	3	3	CCD1	1.0	.
chr6	154569127	154569154	chr6:154569127-154569154	0	AAGCATCTTGTTATTTGGGGACATGTCA	1	3	8	ACC2	1.0	.
chr6	154571779	154571801	chr6:154571779-154571801	0	AGGCAAGTACCTCAAACATGTTA	1	2	3	CD	2.0	.
chr6	154571964	154571992	chr6:154571964-154571992	0	AGGCATGCACCACCACACCTAGCTAGTTT	1	2	9	CD	1.0	.
chr6	154572769	154572792	chr6:154572769-154572792	0	GGGCAGGCCCGGGAACACATGTTC	1	2	4	BD2	-	.
chr6	154574018	154574041	chr6:154574018-154574041	0	GGACTTTCCTGCTGCAACAAGTTC	1	2	4	AC2	1.0	.
chr6	154574423	154574455	chr6:154574423-154574455	0	AGACTAGCCTGGTCAATATAGTGAGACTTTGTC	1	2	13	AD4	-	.
chr6	154575909	154575931	chr6:154575909-154575931	0	TGGCAAGTGAAAGAGACATGCTC	1	3	3	CCD2	2.0	.
chr6	154576208	154576232	chr6:154576208-154576232	0	TGGCATGTTTTCAAGAAACATATTG	1	3	5	ACC1	1.0	.
chr6	154579512	154579531	chr6:154579512-154579531	0	AAAATTGTCATAACTTGTTT	3	3	0	ACC1	-	dELS
chr6	154580209	154580229	chr6:154580209-154580229	0	AGGAAAGATTGAGACTTGTTT	1	2	1	AD1	1.0	.
chr6	154582755	154582785	chr6:154582755-154582785	0	GAAATTATTCATTGTAACAAGGAGCAAGCTT	1	2	11	AA1	-	.
chr6	154585117	154585141	chr6:154585117-154585141	0	GGGCAAGTCTAGAGATAACAAATTT	1	2	5	AC1	-	.
chr6	154588221	154588246	chr6:154588221-154588246	0	AAACTTGTTCCATTGTAGTAAAGCTT	1	2	6	AD1	-	.
chr6	154591128	154591150	chr6:154591128-154591150	0	GGGCTGGTTTGGAAACCAAGTCT	1	2	3	BD2	-	.
chr6	154592961	154592983	chr6:154592961-154592983	0	AAACAAGTCACCAAAAGAAGTCT	1	2	3	AC2	1.0	.
chr6	154594022	154594048	chr6:154594022-154594048	0	AAATTAGCCGGGTGTGATGGCATGTTC	1	3	7	ACC1	2.0	.
chr6	154597255	154597280	chr6:154597255-154597280	0	CAGCTAGTTCCCGTGAGAGCTGGTTG	1	3	6	BCC1	3.0	.
chr6	154599270	154599297	chr6:154599270-154599297	0	CATCAAGTTTAAGATTGAAAGCTAGTCT	1	2	8	CD	-	.
chr6	154599339	154599358	chr6:154599339-154599358	1	GAACAAGTCAAGGCAAGTGT	3	2	0	CD	-	.
chr6	154600709	154600740	chr6:154600709-154600740	0	AACCCAGTTTATACCTTGACATAGACAAGTCT	1	2	12	BD4	-	.
chr6	154602012	154602039	chr6:154602012-154602039	0	AATCTAGTTGTCTTTGTCTGGCAAGTCT	1	3	8	CCD1	-	.
chr6	154603100	154603130	chr6:154603100-154603130	0	GGGCATCCTCTTACAGGAGTAAGGTAAGTTT	1	2	11	AA2	-	.
chr6	154603831	154603859	chr6:154603831-154603859	0	GGCCTTGCCAGATAGAGCAAAGCTAGCCA	1	3	9	CCD1	2.0	.
chr6	154604659	154604685	chr6:154604659-154604685	0	TGGGAAGCCTCACTTCCTAACAAGCCT	1	3	7	ACC1	-	.
chr6	154606828	154606848	chr6:154606828-154606848	0	AAACAAGGCTGAGAAAAGCCT	1	2	1	AD2	2.0	.
chr6	154610846	154610865	chr6:154610846-154610865	0	ATACAAGTCCAGAAATGTCT	3	2	0	AD2	-	.
chr6	154611738	154611764	chr6:154611738-154611764	0	AGACAAATTTAAAACACAAGAATGCCT	1	2	7	AA2	1.0	.
chr6	154614665	154614692	chr6:154614665-154614692	0	CAGCTTGTTTTCAAGAAGGGAAATGTTG	1	3	8	ACC2	-	dELS,CTCF-bound
chr6	154617500	154617529	chr6:154617500-154617529	0	GAGCATGTCTCCATTTAAAGAGGTCAGTCC	2	2	10	AB1	-	.
chr6	154618322	154618349	chr6:154618322-154618349	0	GAACTAGTCTTCAAAAATAAACAAACAA	1	3	8	ACD2	2.0	.
chr6	154620074	154620100	chr6:154620074-154620100	0	GAGCAAGTTCCTGAGTGAAACTACCAC	1	2	7	AD4	1.0	.
chr6	154621489	154621511	chr6:154621489-154621511	0	AGACAAGCCTGGCCAACATGGTG	1	3	3	CCD1	1.0	.
chr6	154621679	154621710	chr6:154621679-154621710	0	GAATTTGTCTCAAAAAAAAAAAAAAAAAGTTC	1	2	12	AA2	-	.
chr6	154622784	154622805	chr6:154622784-154622805	0	CAACATGTCTTTAGATATGCCC	1	2	2	AC2	-	dELS
chr6	154623047	154623076	chr6:154623047-154623076	0	AGGCAAGCATAAAGCAGAAAGAGAATGTTC	1	2	10	AD2	2.0	.
chr6	154623325	154623345	chr6:154623325-154623345	0	AGCCCAGTTCTAAGCAAGCTA	1	3	1	BCD1	2.0	.
chr6	154629945	154629965	chr6:154629945-154629965	0	AGCCTAGTTTGAGACCAGCCT	1	2	1	BD2	1.0	.
chr6	154630727	154630746	chr6:154630727-154630746	0	CATGTTGCCCAGGCTAGTCT	2	3	0	ACD1	1.0	.
chr6	154631506	154631525	chr6:154631506-154631525	0	TGTGTTGCCCAGGCTAGTCT	2	3	0	ACD1	1.0	.
chr6	154634524	154634543	chr6:154634524-154634543	0	AAACTAGCTTGTATTAGTTT	2	2	0	AD1	2.0	.
chr6	154638401	154638427	chr6:154638401-154638427	0	GGGCATGTCTGCATTATTGAAAAGCCG	1	3	7	ACC2	1.0	.
chr6	154638778	154638806	chr6:154638778-154638806	0	GGAAAAGTTTACTTGATAACGACTTGCTT	1	2	9	AC2	2.0	.
chr6	154639989	154640015	chr6:154639989-154640015	0	GTGCATGCCACTATGTCTGGCTAGTTT	1	3	7	CCD1	-	.
chr6	154640226	154640251	chr6:154640226-154640251	0	AGGCAAGTCCTTCAGGAGGCATCCAG	1	3	6	ACD2	1.0	.
chr6	154642270	154642289	chr6:154642270-154642289	0	AAGCTTGCCTGATTAAGTCT	2	2	0	AD1	3.0	.
chr6	154643470	154643491	chr6:154643470-154643491	0	GAGAATTCTTGGAAGCTTGTTC	2	2	2	AA1	-	.
chr6	154646960	154646983	chr6:154646960-154646983	0	AAACTAGCCTCATTCAACAAATTT	1	2	4	AC1	-	.
chr6	154652484	154652515	chr6:154652484-154652515	0	ACAGTTGCTTTGCCTCACTCTGAGGCTTGTCA	1	3	12	ACD1	-	.
chr6	154652734	154652765	chr6:154652734-154652765	0	AAACTAGTCGATACAACTTATAGGAGATGTCA	1	3	12	ACC2	-	.
chr6	154654103	154654134	chr6:154654103-154654134	0	AACCATGTCCCGTACATGAGAGAAGCCAGCTT	1	2	12	BD2	1.0	dELS
chr6	154658603	154658624	chr6:154658603-154658624	0	AAACATGTCTAGGTGGATGCTT	2	2	2	AD1	-	.
chr6	154663821	154663843	chr6:154663821-154663843	0	GTACTACTTCTTAAAACAAGTTC	1	2	3	AD1	-	.
chr6	154665501	154665528	chr6:154665501-154665528	0	AAAATTGTTTTATGGTACAAACTTTTCT	1	2	8	AA2	-	.
chr6	154665845	154665872	chr6:154665845-154665872	0	TAAAAAGTCCAAAAGGAGAAACATGCCA	1	3	8	ACC1	-	.
chr6	154667754	154667774	chr6:154667754-154667774	0	AGACTTGCTACTAATTTGTTT	1	3	1	ACC2	-	.
chr6	154669973	154670003	chr6:154669973-154670003	0	GAAGGAGCCCTTTGAGGTCCCGGACATGTTC	1	2	11	AB4	-	.
chr6	154672949	154672971	chr6:154672949-154672971	0	GAGAAAGACTATTGGACTTGCTT	1	2	3	AD1	-	.
chr6	154674160	154674190	chr6:154674160-154674190	0	GACCATATCTGAGGACTTGCAGAGCATGTCC	2	2	11	AD1	2.0	.
chr6	154676352	154676379	chr6:154676352-154676379	0	GAATTTGTTAGGCACCAGTGGCTTGCTT	1	3	8	ACC1	-	.
chr6	154677231	154677250	chr6:154677231-154677250	0	ACACATATCTGGACTTGTTT	3	2	0	AD1	-	.
chr6	154680373	154680397	chr6:154680373-154680397	0	TAACTAGCTTGACGGAAAAATGTTG	1	3	5	ACC2	-	.
chr6	154682691	154682716	chr6:154682691-154682716	0	AAAATTGTCTTCCACTAAACTGGTCC	1	2	6	AB3	1.0	.
chr6	154682955	154682977	chr6:154682955-154682977	0	AACTTTGTCCCTTGGGCATGTTG	1	3	3	ACD1	-	.
chr6	154684885	154684915	chr6:154684885-154684915	0	AAACATCCCCTTTAAGATGAAAAAAAAGTCT	1	2	11	AA2	-	.
chr6	154691305	154691337	chr6:154691305-154691337	0	AGACCAGCCTGACCAACATGGAGAAACCTGTCT	1	2	13	BB2	1.0	.
chr6	154694991	154695013	chr6:154694991-154695013	0	AGACAAGCCTGGAGAGCATGGCA	1	2	3	CD	-	.
chr6	154697235	154697255	chr6:154697235-154697255	0	AGAGTTCCTTTGAACATGTTT	2	2	1	AA1	-	.
chr6	154698327	154698351	chr6:154698327-154698351	0	AGACTAGCCTAGCAAGGCAATGTCT	2	2	5	AD1	-	.
chr6	154700332	154700356	chr6:154700332-154700356	0	TGACAAGTCTAGCTGGAGATAGTTA	1	3	5	ACC2	-	.
chr6	154702386	154702407	chr6:154702386-154702407	0	GAACATGTCTTCAAACTGTTTA	2	3	2	ABC2	-	.
chr6	154707164	154707186	chr6:154707164-154707186	0	AGACTAGCCTGGCTAACATGATG	1	3	3	CCD1	-	.
chr6	154709408	154709437	chr6:154709408-154709437	0	AAACATGCTCTTTGAGGTTGGAGCAAATCT	2	1	10	A1	-	.
chr6	154710422	154710450	chr6:154710422-154710450	0	AAACTAGCCAGGCATGGTGGTGCATGCCT	1	2	9	CD	-	.
chr6	154712712	154712740	chr6:154712712-154712740	0	AATTATGCCTGTCATTTCTGGGCTTGTTT	1	2	9	AD4	1.0	.
chr6	154712786	154712811	chr6:154712786-154712811	0	TATGTTGCCCAGGCTTGGGCTTGTTT	1	3	6	ACD1	-	.
chr6	154727279	154727298	chr6:154727279-154727298	2	GGGCATGGTGGAACATGCCT	4	2	0	CD	-	.
chr6	154729192	154729218	chr6:154729192-154729218	0	GAACTTGCTAGATCATATGGCAATTCT	1	3	7	ACC1	-	.
chr6	154730317	154730340	chr6:154730317-154730340	0	AAACTAGCTCAAATTGGCTGGTTA	1	3	4	BCC1	-	.
chr6	154733083	154733108	chr6:154733083-154733108	0	CAACTTGCCGCTTCTTGGGCACGTTT	1	3	6	BCC1	-	pELS,CTCF-bound
chr6	154743267	154743299	chr6:154743267-154743299	0	TGACTAGCTACATTGTTTTATACAAAATTGTCT	1	3	13	ACC2	-	.
chr6	154744092	154744114	chr6:154744092-154744114	0	AGACCAGCCTGGCCAACATGTTG	1	3	3	BCC1	-	.
chr6	154746256	154746286	chr6:154746256-154746286	0	AAGCTGGCTCCTTTGTCCTTTTGACAAGTCC	1	2	11	BC2	-	.
chr6	154746656	154746683	chr6:154746656-154746683	0	AAACAAACCTATTAATTAGAGTTTGTTT	1	2	8	AA2	1.0	.
chr6	154747627	154747648	chr6:154747627-154747648	0	GAACTTGATTAATAACTTGCTA	1	3	2	CCD2	1.0	.
chr6	154749802	154749822	chr6:154749802-154749822	0	GCACAAGTTTTAAATTTGTTT	1	2	1	AD2	2.0	.
chr6	154750512	154750536	chr6:154750512-154750536	0	AAGCAACTCTGTGTGAAGTATGCTT	1	2	5	AA2	-	.
chr6	154751552	154751574	chr6:154751552-154751574	0	AGACATATCTGAAAGACTCGTTT	1	2	3	AB2	-	dELS
chr6	154751597	154751616	chr6:154751597-154751616	0	AGAAATGATTAAACTTGTTC	3	2	0	AD1	-	dELS
chr6	154752306	154752329	chr6:154752306-154752329	0	ATACTAATCCTGATGAGCAAGTTT	1	2	4	AD1	-	.
chr6	154752765	154752794	chr6:154752765-154752794	0	AGGCTAGCACGCAGTGGTGCAGTCATGTCT	1	2	10	DD2	-	.
chr6	154754912	154754931	chr6:154754912-154754931	1	CCTCATGTCTAAACTTGCCT	3	3	0	CDD2	-	.
chr6	154760993	154761020	chr6:154760993-154761020	0	GGCCTTGCTGTGCTGTGCAGGCTTGTCT	1	2	8	CD	-	.
chr6	154761833	154761863	chr6:154761833-154761863	0	GAACATGCTTTTCTTAATATGGAATTTGCTG	1	2	11	AC1	1.0	.
chr6	154763797	154763824	chr6:154763797-154763824	0	GGGCTGGCCTGGTTTTGTAAGTAAGTTC	1	2	8	AB2	-	.
chr6	154767133	154767158	chr6:154767133-154767158	0	GAACCAGTCCAAAAAAAAGCATTTTT	2	2	6	AB3	2.0	dELS
chr6	154769242	154769272	chr6:154769242-154769272	0	AGAGTTGCTTTTAAGACTGTTGAAAATGCTT	1	2	11	AA2	-	.
chr6	154769539	154769564	chr6:154769539-154769564	0	GAGAATGCCTATCAAAGAGAAAGCTT	1	2	6	AA2	-	.
chr6	154770253	154770272	chr6:154770253-154770272	0	AGACTAGCCTGGGCAACATA	2	3	0	ACD2	-	.
chr6	154771342	154771370	chr6:154771342-154771370	0	AGAGTATTCCAAATAGAGGAAACAAGCCT	1	2	9	AA1	-	.
chr6	154773578	154773604	chr6:154773578-154773604	0	GTACAAGTTCTTTGTGAATACATGTTC	1	2	7	DD2	1.0	.
chr6	154773917	154773947	chr6:154773917-154773947	0	GAACATGTTTGGTAGTTTCATGTAATTGCTT	2	2	11	AD1	-	dELS
chr6	154775174	154775195	chr6:154775174-154775195	0	AGCTTAGTTTTCAGACTTGTTA	1	3	2	ACD1	-	.
chr6	154775282	154775304	chr6:154775282-154775304	0	GGAAATGTTTCAAAGACATGATT	1	2	3	AD3	2.0	.
chr6	154775914	154775943	chr6:154775914-154775943	0	TAACATGTTGCTACATATGGAAGTTAGTTT	1	3	10	ACC2	-	.
chr6	154778952	154778973	chr6:154778952-154778973	0	AAGCATTTCTCAGAGATTGTTC	1	2	2	AA2	-	.
chr6	154782408	154782429	chr6:154782408-154782429	0	GAGCTTGTCTCAAAACAAAACA	1	3	2	ACD2	-	DNase-H3K4me3
chr6	154782506	154782527	chr6:154782506-154782527	0	AGACAGGTTTTAGAACTTGTTA	1	2	2	BC2	1.0	DNase-H3K4me3
chr6	154787154	154787173	chr6:154787154-154787173	0	AGACTAGCCTGGGCAACATG	2	3	0	ACD2	-	.
chr6	154787481	154787501	chr6:154787481-154787501	0	GATGAAGTCTGAGGCATGTTG	1	3	1	ACD1	-	.
chr6	154788595	154788627	chr6:154788595-154788627	0	AAATAAGCTTTTGGAATTACATGAAACTTATTC	1	2	13	AA2	1.0	.
chr6	154792632	154792653	chr6:154792632-154792653	0	TAACATGTTTTCAAGCACGTTA	2	3	2	BCC1	-	.
chr6	154796483	154796503	chr6:154796483-154796503	0	AAACTATTTCACAACTAGTTT	1	2	1	AC2	-	.
chr6	154796772	154796804	chr6:154796772-154796804	0	AGACTAGCCGGGCCAACGTGGTGAAACCTGTCT	1	2	13	BC2	1.0	.
chr6	154799508	154799538	chr6:154799508-154799538	0	AGACTTCTCTAACTAATGATAAGACTTGCTT	1	1	11	A2	1.0	.
chr6	154800877	154800906	chr6:154800877-154800906	0	AAGCAAGTGTTCTTATTTTAAAAGATGCCT	1	2	10	AD2	-	.
chr6	154802715	154802743	chr6:154802715-154802743	0	AGGCAAGTGATTACTTTCTGAGCTTGTCT	1	2	9	CD	-	.
chr6	154802847	154802867	chr6:154802847-154802867	0	AAACTTCTCTACAACTAGTCA	1	3	1	ACC2	-	.
chr6	154803940	154803970	chr6:154803940-154803970	0	AAGCTTGCTTCTAGTGCTTAGAGGCCACTTC	1	2	11	AB1	-	.
chr6	154807141	154807160	chr6:154807141-154807160	0	CAAGTAGTCTTAACAAGCTT	3	3	0	ACC1	-	dELS
chr6	154808340	154808366	chr6:154808340-154808366	0	AAGCTTGTCCAAGGCCTAAGCATGGCC	2	1	7	D1	-	.
chr6	154808423	154808453	chr6:154808423-154808453	0	AAACTTTCTTAAAACAATATGAGATTTGTTT	1	2	11	AA2	1.0	.
chr6	154813324	154813354	chr6:154813324-154813354	0	AGACCAGCCTGGGAAGAGCAAAACCATGTCT	1	2	11	BD2	-	.
chr6	154814055	154814077	chr6:154814055-154814077	0	AGGCTAGGCATGGTGGCTTGCCT	1	3	3	CCD2	1.0	.
chr6	154814606	154814626	chr6:154814606-154814626	0	AAACCTGCCTGAAACCTGTCT	1	2	1	BB2	-	dELS
chr6	154827681	154827703	chr6:154827681-154827703	0	AAGTTAGCACCAAAGGCTTGCTT	1	2	3	AD1	-	.
chr6	154829489	154829515	chr6:154829489-154829515	0	AGGCAAGCCTACCTCAAAAATTAGACC	1	2	7	AD1	1.0	.
chr6	154835334	154835354	chr6:154835334-154835354	0	AGATTTCTCTCAAACTAGTTT	1	2	1	AA1	-	.
chr6	154844549	154844571	chr6:154844549-154844571	0	CAGCATGTTGGCCAGACTGGTCT	1	3	3	BCC1	1.0	.
chr6	154845340	154845365	chr6:154845340-154845365	0	AAACATGTTCAGGAAGAATTTAGCTT	2	2	6	AD1	1.0	.
chr6	154848847	154848879	chr6:154848847-154848879	0	AGGGATGACCATGATTGCTGTGTGAACAAGTTT	2	2	13	AD1	1.0	dELS
chr6	154850582	154850613	chr6:154850582-154850613	0	AAACTTGCCTCTTTTCCTTATGTAACTAGTAG	1	3	12	CCD1	-	.
chr6	154854169	154854193	chr6:154854169-154854193	0	GAGCATGTCTCATATGAATATTTTT	2	2	5	AA1	1.0	.
chr6	154854291	154854310	chr6:154854291-154854310	0	AGGCTTCCCTAAGTTTGTCC	1	2	0	AA2	-	.
chr6	154864212	154864239	chr6:154864212-154864239	0	AATGTTGTCCTAAGCACAGAACTTGTCA	1	3	8	ACD1	2.0	dELS
chr6	154865491	154865520	chr6:154865491-154865520	0	AAGGATGTTTTTCTTTTCTTAGACATGTTA	1	2	10	AC2	1.0	dELS
chr6	154867690	154867713	chr6:154867690-154867713	0	AAACTTGCCTATTGGAAGTTTCTT	1	2	4	AA1	-	.
chr6	154868287	154868314	chr6:154868287-154868314	0	GTGCTTGCTTCTAGGGATGAGCTAGTTA	1	2	8	CD	1.0	CTCF-only,CTCF-bound
chr6	154872140	154872168	chr6:154872140-154872168	0	AGGCATGCACCACCACTCCTGGCTAGTTT	1	2	9	CD	-	.
chr6	154873212	154873243	chr6:154873212-154873243	0	GAACATCCCCTTCCTTCTGCCCAGACCTGTTC	1	2	12	AB2	3.0	.
chr6	154876818	154876843	chr6:154876818-154876843	0	AAGCTTTTTCAGTCTGGAACATTTTT	1	2	6	AA2	1.0	.
chr6	154878589	154878616	chr6:154878589-154878616	0	AATCTTGCCTGGTTACTGAGAAAAGTTT	1	2	8	AD2	-	.
chr6	154878928	154878952	chr6:154878928-154878952	0	CAGGTTGCCTCACTCTAGCATGCCT	1	3	5	ACC1	-	.
chr6	154879740	154879767	chr6:154879740-154879767	0	GGACTTTCCTTTATTCCTAAACATGGCT	1	2	8	AD2	-	.
chr6	154881289	154881313	chr6:154881289-154881313	0	TGACTTTTTTGTTGCAAACAAGTTG	1	3	5	ACC2	-	.
chr6	154883128	154883148	chr6:154883128-154883148	0	GGGAAAGTCTGGAACATTCCC	1	2	1	AA2	-	.
chr6	154884473	154884494	chr6:154884473-154884494	0	AGTCAAGTCTAGAAATTAGTCT	1	2	2	AD2	1.0	.
chr6	154885554	154885582	chr6:154885554-154885582	0	AGGATAGCCTTTTGCATATAAACATATTC	1	2	9	AA2	1.0	.
chr6	154886899	154886924	chr6:154886899-154886924	0	AGACTTGCCTTGACTAGAACTAAGCT	1	2	6	AD4	-	.
chr6	154887303	154887330	chr6:154887303-154887330	0	AAGCTAGACTCCAGTCCTGGACATATCT	1	2	8	AD2	-	.
chr6	154889613	154889642	chr6:154889613-154889642	0	AGCCTTGGTCAGAGGGAGGGAAACAAGCCC	1	2	10	DD1	1.0	.
chr6	154898080	154898111	chr6:154898080-154898111	0	GATCATGTTTGGAGTTCTCAGTGAGCTTGTTA	1	2	12	CD	-	.
chr6	154898732	154898758	chr6:154898732-154898758	0	GGGCATGGTCCCTGCAAGAACTTTTTT	1	2	7	AD2	1.0	.
chr6	154899218	154899249	chr6:154899218-154899249	0	GAGCATACTTTATGCATAAATGTGGCATGCCT	1	2	12	AC2	-	.
chr6	154901097	154901118	chr6:154901097-154901118	0	GGAGTAGCTAAGGAGCTTGCCC	1	2	2	AC1	1.0	.
chr6	154901547	154901575	chr6:154901547-154901575	0	GGGCAAGTGTAAAACCTCTGAGCTTGTTT	1	1	9	D2	-	.
chr6	154904692	154904724	chr6:154904692-154904724	0	GGAGTAGCTTGAGTGTGTATGAGAGACTAGGCT	1	2	13	AD3	-	.
chr6	154905694	154905716	chr6:154905694-154905716	0	AGACTAGCCTGGCCAACATTTCT	1	2	3	AC1	-	.
chr6	154906919	154906938	chr6:154906919-154906938	0	GGAGTTACTTAAACTAGTCC	1	2	0	AA1	-	.
chr6	154911298	154911321	chr6:154911298-154911321	0	AAGCAACTTTTGCCAGAAATGTCC	1	2	4	AA2	-	.
chr6	154911363	154911392	chr6:154911363-154911392	0	AGAAATGTCCATGCACTAGAGGGCTTTCTT	1	2	10	AA2	-	.
chr6	154913684	154913714	chr6:154913684-154913714	0	GGATTTGTCTAGGCTTACATCAAGGAAGTTT	1	2	11	AA2	-	.
chr6	154914044	154914063	chr6:154914044-154914063	0	AGACAAGTTTGGGAATCCCT	2	2	0	AA1	-	.
chr6	154917939	154917961	chr6:154917939-154917961	0	CAGCATGCCCGGCCAGCATGTTA	1	3	3	CCC	-	.
chr6	154918368	154918397	chr6:154918368-154918397	0	GAGAAAGTTTTCCAATAGAGGAAAATGTCT	1	2	10	AA2	-	.
chr6	154918653	154918685	chr6:154918653-154918685	0	AGACGTGTTTTACAATGTTGGCCAGGCTGGTCT	1	2	13	BB2	-	.
chr6	154918922	154918944	chr6:154918922-154918944	0	AGACCAGCCTGGGCAACATGTCA	1	3	3	BCC1	-	.
chr6	154920501	154920522	chr6:154920501-154920522	0	GAGGATGCTAAAAAGCTTGCCT	1	2	2	AC1	-	.
chr6	154921662	154921688	chr6:154921662-154921688	0	GAGGAAGTTCCCAGCCAAGACTAACTC	1	2	7	AA2	-	.
chr6	154924319	154924345	chr6:154924319-154924345	0	GAGCATGCCTGTAATTCCAGCTACTCA	1	3	7	ACC1	1.0	.
chr6	154925216	154925248	chr6:154925216-154925248	0	AAGCATCCCTGCTACCTAGGTGAAGACTTGCAT	1	2	13	AD2	1.0	.
chr6	154925255	154925280	chr6:154925255-154925280	0	AGGGTTACCCAGCACGGAGCTTGCTT	1	2	6	AA1	-	.
chr6	154926325	154926345	chr6:154926325-154926345	0	GAGGATGCTTGGGGTTTGTCC	1	2	1	AA2	1.0	.
chr6	154926891	154926911	chr6:154926891-154926911	0	GGGGAAGTTTGGAACAAGATC	1	2	1	AD3	-	.
chr6	154929879	154929905	chr6:154929879-154929905	0	AAACTAGCTGGGCGTGGCAACACGCTC	1	3	7	BCC1	-	.
chr6	154930977	154930998	chr6:154930977-154930998	0	GGACTGGTCTCAGAGCAATTCC	1	2	2	AB2	-	dELS
chr6	154931132	154931160	chr6:154931132-154931160	0	AGACATGTGCCGCCACGCCAGGCTAATTT	1	2	9	AD2	-	.
chr6	154932640	154932666	chr6:154932640-154932666	0	AGACATGCCAAATTCTACAACTAGTCA	1	3	7	CCC	-	dELS
chr6	154932773	154932793	chr6:154932773-154932793	0	AAGAAAGTTCAACACAAGCTC	1	2	1	AD2	1.0	dELS
chr6	154933028	154933055	chr6:154933028-154933055	0	AGGGTAGTCTCTGCAGACAAAGTTGCTC	1	2	8	AA2	-	.
chr6	154933605	154933633	chr6:154933605-154933633	0	GAACGAGCCCTGCTTTCTAGAACCAGTCC	1	2	9	BB2	-	.
chr6	154935286	154935309	chr6:154935286-154935309	0	AAGTTAGCTCAGACTGACAAGCTG	1	3	4	ACC1	-	.
chr6	154939266	154939291	chr6:154939266-154939291	0	CAACAACCCAAACTGTGAGCAAGCTT	1	3	6	ACC2	-	.
chr6	154939364	154939385	chr6:154939364-154939385	0	GGGCAAGTCATTTAGCTTCTCT	1	3	2	ACC1	-	.
chr6	154940930	154940950	chr6:154940930-154940950	0	GAAGATGTCTGAAGGAAGTTT	1	2	1	AA2	-	.
chr6	154951435	154951457	chr6:154951435-154951457	0	GAGTGTGTTTGGCAAGCATGCTC	1	2	3	AB4	2.0	dELS
chr6	154952217	154952242	chr6:154952217-154952242	0	GAACATGACCAACGGTGAACTTGTCT	1	1	6	D2	-	.
chr6	154953800	154953827	chr6:154953800-154953827	0	AGACCAGCCTGGGCAACAAAGCAAGACC	1	2	8	BD3	-	dELS
chr6	154961207	154961227	chr6:154961207-154961227	0	CAGCAAGCCTGGAGCTTCTTC	1	2	1	AC2	-	dELS
chr6	154972039	154972061	chr6:154972039-154972061	0	CACCATGTTGGTCAGGCTAGTCT	1	3	3	CCD1	1.0	.
chr6	154972444	154972470	chr6:154972444-154972470	0	GATCATGCTTTAGACTGGAACTTTCTC	1	2	7	AD3	-	dELS
chr6	154977249	154977275	chr6:154977249-154977275	0	GGAAAAGCCTCTAGAGGAAACAAGCTG	1	2	7	AC2	-	.
chr6	154977577	154977599	chr6:154977577-154977599	0	CACCATGTTGGCCAGGCTAGTCC	1	3	3	CCD1	-	.
chr6	154978218	154978239	chr6:154978218-154978239	0	AAGCAAGCCACAGAGCTAGGCT	1	2	2	CD	1.0	.
chr6	154978571	154978599	chr6:154978571-154978599	0	AGGCATGTGGCACCACGCCCAGCTAGCTT	1	3	9	CCD2	1.0	.
chr6	154981103	154981131	chr6:154981103-154981131	0	GACCTTGTCCGCAGTGTGCTGACTTGCCT	1	2	9	CD	-	dELS
chr6	154981242	154981261	chr6:154981242-154981261	0	AAGCAAGCTGAAGCTGGCTG	3	3	0	BCC1	-	dELS
chr6	154987276	154987296	chr6:154987276-154987296	0	GGTCAAGTTTGAGACCAGCCT	1	2	1	BD2	1.0	.
chr6	154987565	154987589	chr6:154987565-154987589	0	GGACAAGTCCAACGGGAGAAAGCTT	1	1	5	A2	2.0	.
chr6	154987591	154987612	chr6:154987591-154987612	0	CACGAAGTCCAAGAACAAGTTT	1	3	2	ACD1	-	.
chr6	154989132	154989151	chr6:154989132-154989151	0	AGAGATGCCTGGAGATGCTT	1	2	0	AA2	-	.
chr6	154990468	154990499	chr6:154990468-154990499	0	TAACTTGTCTGTTGAAACTAAGAGACAAGTAC	1	2	12	CD	-	.
chr6	154991132	154991155	chr6:154991132-154991155	0	GGGGCTGCCTTTTAAAACATGCTG	1	3	4	ABC1	-	.
chr6	154998763	154998791	chr6:154998763-154998791	0	GAACTTATCCAGGGTCACTGAGCTTGTGT	1	2	9	AD2	-	.
chr6	154999604	154999625	chr6:154999604-154999625	0	AAGTTTGTCTGAAAACTAGCTT	1	1	2	A1	1.0	.
chr6	155000184	155000212	chr6:155000184-155000212	0	AAACAACTCCCTCAATGTTAAACATGTAT	1	2	9	AD2	3.0	.
chr6	155001044	155001069	chr6:155001044-155001069	0	AAGCAAGCCTGGAAGAAAGAAAGTCA	1	2	6	AC1	1.0	.
chr6	155002890	155002912	chr6:155002890-155002912	0	CACCATGTTGACCAGGCTAGTCT	1	3	3	CCD1	-	.
chr6	155005153	155005177	chr6:155005153-155005177	0	GGAGTAGCTCATCAGCAGCTTGTCC	1	2	5	AC2	-	.
chr6	155011967	155011998	chr6:155011967-155011998	0	GAGATAGCTTCCATGTAGGAAGAAACTTCTTT	1	2	12	AA2	-	dELS,CTCF-bound
chr6	155016698	155016730	chr6:155016698-155016730	0	AGACCAGCCTGGCCAACATGGTGAAACCTGTCT	1	2	13	BB2	-	.
chr6	155020081	155020109	chr6:155020081-155020109	0	AGACATGTCCCTGGGAGTCAGGCTGGGTT	2	2	9	BD4	1.0	.
chr6	155020152	155020178	chr6:155020152-155020178	0	AGCCTTGCCTAAGTCCTGAACTTCTCC	1	2	7	AD3	-	.
chr6	155024109	155024137	chr6:155024109-155024137	0	GACCTTGTCTGACTCCAAAGCACTTGTTC	1	2	9	DD2	-	dELS
chr6	155027170	155027196	chr6:155027170-155027196	0	GGACATGCCACCATGCCCAGCTAATTT	1	3	7	ACC1	-	.
chr6	155032127	155032151	chr6:155032127-155032151	0	AATTATGTTCAGATTGAACAAGCTA	1	3	5	ACD1	1.0	dELS
chr6	155033263	155033295	chr6:155033263-155033295	0	GGGCTACTTCCGTGATCTCTCAGGAGCATGGTT	1	2	13	AD2	-	.
chr6	155033329	155033353	chr6:155033329-155033353	0	TGGCTTGTCTCCCCAAAACAACTGT	1	3	5	ACD2	1.0	.
chr6	155034711	155034741	chr6:155034711-155034741	0	GCCCATGTTTGATTCCTGGCTAGGCTAGTTA	1	3	11	CDD2	1.0	.
chr6	155037821	155037843	chr6:155037821-155037843	0	CGTCCAGCCCTCAGAGCTTGTTT	1	3	3	BCD1	1.0	.
chr6	155038176	155038205	chr6:155038176-155038205	0	AGAAAAGTCTCTGATGGCCTGAGCTTTCCT	1	2	10	AA2	-	dELS
chr6	155038266	155038298	chr6:155038266-155038298	0	CGGCTAGTTCTGTAGGGTCTGGTTGGCCTGCCC	1	3	13	BCC2	2.0	dELS
chr6	155039282	155039310	chr6:155039282-155039310	0	AAATATGTTTTGGTCCCATGAGAAAGTTT	1	2	9	AA2	-	.
chr6	155041163	155041184	chr6:155041163-155041184	0	AAACAAGTCTCTAAACTCATTA	1	3	2	ABC2	-	dELS
chr6	155041285	155041307	chr6:155041285-155041307	0	GGAGAACTTCATAAAACTTGTTC	1	2	3	AA1	-	dELS
chr6	155042860	155042892	chr6:155042860-155042892	0	GAACTTACTCCTCCCGTCTAATTGGACTTTTCT	1	2	13	AA2	-	.
chr6	155043431	155043450	chr6:155043431-155043450	0	AGACTAGCCTGGGCAACCTA	3	2	0	AC3	-	.
chr6	155044038	155044068	chr6:155044038-155044068	0	GAATATGTTACAGTAAATGTGAAGCTTGCCT	1	2	11	AC1	1.0	.
chr6	155044439	155044470	chr6:155044439-155044470	0	GAACATCTTTGGTCAGCTGGGGAAACTTTCTT	1	2	12	AA2	2.0	.
chr6	155046295	155046322	chr6:155046295-155046322	0	TGGCTAGCCTTAGAGGAAGGGCACTCTT	1	3	8	ABC2	-	.
chr6	155046521	155046553	chr6:155046521-155046553	0	AGACAGGTTTCGCCATGTTGGCCAGGCTGGTCT	1	2	13	BB2	-	.
chr6	155048495	155048518	chr6:155048495-155048518	0	AAACAAGGCTGCAAGGACAAGTGT	1	2	4	DD2	-	.
chr6	155048742	155048762	chr6:155048742-155048762	0	AAACAAACTCAGTGCATGTTT	1	2	1	AD2	1.0	.
chr6	155050509	155050541	chr6:155050509-155050541	1	AGACAATCCTTTTGAAAAGAAAGAAACATGCTC	1	1	13	A2	2.0	dELS
chr6	155052030	155052055	chr6:155052030-155052055	0	AAGCCTGTTCAATTTAGAGGTAGCTT	1	2	6	AB2	1.0	.
chr6	155060928	155060947	chr6:155060928-155060947	0	AAGCACTTTTGGGCTAGCTC	3	2	0	AB1	1.0	.
chr6	155061227	155061259	chr6:155061227-155061259	0	AAACATGTTCATAATGATATCACTGACTAGACT	1	2	13	CD	-	.
chr6	155064688	155064713	chr6:155064688-155064713	0	TGGCTTGTTTGACTAATAACTTGTGT	1	3	6	CCD1	-	.
chr6	155066628	155066656	chr6:155066628-155066656	0	AAGCAAGCCCAGATTTTAACAACAAACTT	1	2	9	AC1	-	dELS
chr6	155067831	155067860	chr6:155067831-155067860	0	GGGCTTTTCCCATGTTGCCTGGGCTGGTCT	1	2	10	AB2	-	.
chr6	155071030	155071049	chr6:155071030-155071049	0	GGACATGGTTGTGCATGCCT	3	2	0	DD2	1.0	.
chr6	155071694	155071716	chr6:155071694-155071716	0	AGACTAGCCTGGCCAACATGGTG	1	3	3	CCD1	2.0	.
chr6	155075647	155075666	chr6:155075647-155075666	0	GAGATAGCCTGGGGATGTTT	1	2	0	AA2	-	dELS
chr6	155077126	155077156	chr6:155077126-155077156	0	AAGCTGTTCTATAAACTCCTAAAGCATGTTC	2	2	11	AB1	-	.
chr6	155077279	155077305	chr6:155077279-155077305	0	ATGCTAGCCTGGGGTTGGAGGAAGCCT	1	2	7	AD2	-	.
chr6	155079746	155079768	chr6:155079746-155079768	0	AGACTAGCCTAGCTAACATGGTG	1	3	3	CCD1	-	.
chr6	155081728	155081748	chr6:155081728-155081748	0	GAATTTGTTTGGTGCTTGCCC	1	2	1	AD2	1.0	.
chr6	155082332	155082355	chr6:155082332-155082355	0	GACCCTGTCTCTAAAAACTAGCTA	1	3	4	BCD1	-	.
chr6	155083523	155083550	chr6:155083523-155083550	0	GGACTAGCCTGCTGCCATAAACATGGTG	1	2	8	CD	1.0	.
chr6	155084300	155084321	chr6:155084300-155084321	0	AGGCAAGATCAGAAGCAAGCTG	1	2	2	CD	-	.
chr6	155085207	155085236	chr6:155085207-155085236	0	AAGTAAACCCAGCAACTTTAAAACATGTTT	2	2	10	AA1	-	dELS,CTCF-bound
chr6	155086189	155086216	chr6:155086189-155086216	0	GAGCATTCTTGGAACCAGTAACTTGTCA	1	3	8	ACC2	1.0	.
chr6	155088681	155088702	chr6:155088681-155088702	0	CCCCTTGCTCTAAGGCAAGCTT	1	3	2	CDD2	1.0	.
chr6	155089883	155089907	chr6:155089883-155089907	0	TGGCTTGGTCACAGTAGGCTTGCTC	1	2	5	CD	-	.
chr6	155091508	155091531	chr6:155091508-155091531	0	AGGTTTGTCTGTTTAAACATTTTT	1	2	4	AA2	2.0	.
chr6	155092907	155092927	chr6:155092907-155092927	0	ACACAAGTTTGAAATTTGTTT	1	2	1	AD2	1.0	.
chr6	155092994	155093014	chr6:155092994-155093014	0	AGACTTGCTTATAATAAGTTA	1	3	1	ACC2	1.0	.
chr6	155093041	155093062	chr6:155093041-155093062	0	AAAACTGTTTGCAAACATGCCA	2	3	2	ABC1	1.0	.
chr6	155094528	155094552	chr6:155094528-155094552	0	AGGCCTGCTTCACTCAGACTTTTTT	1	2	5	AB3	-	dELS
chr6	155096363	155096386	chr6:155096363-155096386	0	GAACTATTCTTTTATAGCTTGTTT	1	2	4	AC2	-	.
chr6	155098756	155098781	chr6:155098756-155098781	0	GAACAACTTTTATGAAGAATTAGTTT	1	2	6	AA2	-	.
chr6	155101256	155101282	chr6:155101256-155101282	0	AGTCTTGCCTTCATCTGGGACATTTTT	1	2	7	AD3	2.0	.
chr6	155104893	155104923	chr6:155104893-155104923	0	AGGCTTATCTGTCTATGGTAGAGGCTGGTCT	1	2	11	AB2	-	.
chr6	155109320	155109344	chr6:155109320-155109344	0	GAACAAGGTCTATTTGGACATTTTT	1	2	5	AD2	1.0	.
chr6	155113689	155113716	chr6:155113689-155113716	0	AAGCCAGCCTGGGCAACAAAGCAAGACT	1	2	8	BD3	-	.
chr6	155116773	155116797	chr6:155116773-155116797	0	AAGCTTGCTCTTTGTGGAGTGGCTC	1	2	5	AB1	-	.
chr6	155116980	155117005	chr6:155116980-155117005	0	GGACAAGTTTTAGCTGAGACTTGAAG	1	3	6	CDD3	2.0	.
chr6	155127880	155127906	chr6:155127880-155127906	0	AAACTAGCTGGGCATGGTGGCATGTGC	1	3	7	CCD1	-	.
chr6	155134544	155134565	chr6:155134544-155134565	0	GGGCTTGTTTTGAAGCATATTC	2	1	2	A1	1.0	dELS
chr6	155138885	155138914	chr6:155138885-155138914	0	GAATTTGTTTTGTTGACATGAGAAAAGTTT	1	2	10	AA2	1.0	.
chr6	155140291	155140321	chr6:155140291-155140321	0	GAACATGTTCCCTTAAGGGGTAAACATCTGG	1	3	11	ACD2	2.0	.
chr6	155141215	155141240	chr6:155141215-155141240	0	AGGCAAGACTTGTGATAAAGATGTTT	1	2	6	AD2	-	.
chr6	155142912	155142941	chr6:155142912-155142941	0	AAACTTGTTTGTTCATATCAAGACTTATTT	1	1	10	A1	1.0	dELS
chr6	155144201	155144232	chr6:155144201-155144232	0	GGGCATGTCCACAACTTTGGCAAAATAAACTT	2	2	12	AA1	-	.
chr6	155148940	155148971	chr6:155148940-155148971	0	AGACAAGTGTTAGTGGAATTTCGAGCATCCCT	1	2	12	AD2	-	.
chr6	155149088	155149117	chr6:155149088-155149117	0	GGACAAGTTGCATTGTGATGCAGCTTGTCC	1	2	10	CC	-	PLS
chr6	155150275	155150297	chr6:155150275-155150297	0	GAGCAAGCCTTATGAACATGAAA	1	3	3	CDD3	1.0	.
chr6	155150992	155151024	chr6:155150992-155151024	0	ACTCTTGTTTTTCACCCTGTTAGGAACAAGTCG	1	3	13	CDD2	-	.
chr6	155153982	155154001	chr6:155153982-155154001	0	GTACTTGCTTAAAATTGCTT	2	2	0	AD2	1.0	.
chr6	155154479	155154503	chr6:155154479-155154503	1	GAGCATGTCCAATGTGGACCAGATC	2	2	5	BD1	-	dELS
chr6	155155776	155155808	chr6:155155776-155155808	0	GGAAATGTTTTTGTTAGGAGAATAAGAATGTTT	1	2	13	AA2	-	.
chr6	155160079	155160109	chr6:155160079-155160109	0	GAGCAAGTCCCAAGATCTGCAGGGTAAGTCA	1	2	11	AC1	-	.
chr6	155163009	155163038	chr6:155163009-155163038	0	GGGAATGCCCAGAATTTGTAATACTTGTCT	1	2	10	AD2	1.0	dELS,CTCF-bound
chr6	155166201	155166221	chr6:155166201-155166221	0	GGGCAGGGCCAGGACTAGTTT	1	2	1	BD1	1.0	.
chr6	155166863	155166894	chr6:155166863-155166894	0	GAAATTGTTTGCAATTAAATCTGAAGAAGTTT	1	2	12	AA2	-	.
chr6	155167696	155167715	chr6:155167696-155167715	0	TATGTTGCCCAGGCTAGTCT	2	3	0	ACD1	2.0	.
chr6	155169669	155169694	chr6:155169669-155169694	0	AGAATTGCTTCTGACCAAACAAATCC	1	2	6	AA2	-	.
chr6	155170415	155170434	chr6:155170415-155170434	0	AGACTAGCCTGGGCAACATG	2	3	0	ACD2	-	.
chr6	155171241	155171265	chr6:155171241-155171265	0	AAGCCAGTCTTACTTGAACATTTTT	2	2	5	AB3	-	dELS,CTCF-bound
chr6	155173988	155174017	chr6:155173988-155174017	0	GAGCATGCCACTCCCTTCTGGGGAATGTTC	1	2	10	AC2	1.0	.
chr6	155174225	155174257	chr6:155174225-155174257	0	GGGCAAGTTTCTAGAATTTCCTGAGCCATATTT	2	2	13	AD1	-	.
chr6	155174910	155174931	chr6:155174910-155174931	0	TAGTTTGCTTCTCAACAAGCCT	1	3	2	ACC1	-	dELS,CTCF-bound
chr6	155175704	155175729	chr6:155175704-155175729	0	GAACCTACCCAGAGAGAAACATGTCT	2	2	6	AB1	-	.
chr6	155178094	155178119	chr6:155178094-155178119	0	GAGCTTGCCTTAAGCCGAGATGGCTC	1	2	6	AB1	-	.
chr6	155181306	155181336	chr6:155181306-155181336	0	GGGCAAGCACCGTATTCATCCAAGCATTTTT	1	2	11	AD2	-	.
chr6	155184185	155184207	chr6:155184185-155184207	0	CAGCATGTTGCCCAGACTGGTCT	1	3	3	BCC1	1.0	dELS
chr6	155185270	155185296	chr6:155185270-155185296	0	GAACATGCCACCACGCCTGGCTAATTT	1	3	7	ACC1	1.0	dELS
chr6	155187066	155187088	chr6:155187066-155187088	0	AGGAAAGCCTTAAGCACTTGTTT	1	2	3	AD2	-	dELS,CTCF-bound
chr6	155188766	155188798	chr6:155188766-155188798	0	AATAAAGTCTTTATGTAAACACTGAACTTGTCG	1	3	13	ACD1	2.0	dELS
chr6	155192404	155192433	chr6:155192404-155192433	0	ACTCTAGTTTTACAGTTCTTGGACTTGTCG	1	3	10	CDD2	-	.
chr6	155195534	155195562	chr6:155195534-155195562	0	AAGCATCCTTGCCCACGTGGAGCTTACTT	1	2	9	AA2	-	.
chr6	155202425	155202447	chr6:155202425-155202447	0	GAAATTGTTTTAAAAGCAAGGTC	1	2	3	AD3	-	.
chr6	155204687	155204709	chr6:155204687-155204709	0	AAACATATTTTAAAAACAATTTT	1	2	3	AA2	1.0	.
chr6	155207572	155207597	chr6:155207572-155207597	0	GGGCCAGCCTCAGTGGGAGCTGGTTC	1	2	6	BB2	-	.
chr6	155210089	155210121	chr6:155210089-155210121	0	AAACTTGTGTTATGTTTTGATAGAGGCTGGTCT	1	2	13	BD2	-	.
chr6	155210737	155210762	chr6:155210737-155210762	0	AAACATGCTTGTAAATGAGCAAGTTG	2	1	6	C1	-	.
chr6	155213807	155213836	chr6:155213807-155213836	0	TGGCATGTCAGCGCTGCCCTGAACGTGTCC	1	3	10	BCC2	1.0	dELS
chr6	155217051	155217074	chr6:155217051-155217074	0	GAGCAGGTTTCTTTGAACTTTTCC	1	2	4	AB2	-	.
chr6	155217974	155217996	chr6:155217974-155217996	0	GAGCTTGCCTATCTAAGAAGCTG	1	3	3	ACC2	-	pELS
chr6	155218216	155218243	chr6:155218216-155218243	0	AAACATGCCTATTTCTAAATGCAAGTTA	1	2	8	CD	-	.
chr6	155219259	155219280	chr6:155219259-155219280	0	GAGCTTTTCCAAAGGGTTGCTT	1	2	2	AA2	-	.
chr6	155219532	155219553	chr6:155219532-155219553	0	AGGCAAGTTTGTGGACTTGTTT	2	0	2	0	1.0	dELS
chr6	155221874	155221902	chr6:155221874-155221902	0	AAGTTTGATTTCTCAGGCCAAACTAGCCT	1	2	9	AD1	-	.
chr6	155225155	155225174	chr6:155225155-155225174	0	CATGTTGTCCAGGCTTGTCT	2	3	0	ACD1	-	.
chr6	155228933	155228956	chr6:155228933-155228956	0	TGACCTGCCTTCCTGGGCATGCCC	1	2	4	BC3	1.0	.
chr6	155230499	155230519	chr6:155230499-155230519	0	TGACTTGCTTAAAGCTTGTCT	2	1	1	C1	-	.
chr6	155232295	155232322	chr6:155232295-155232322	0	GAACTTTTCTGACTTAATGAATTTGCTT	1	2	8	AA2	-	.
chr6	155237882	155237904	chr6:155237882-155237904	0	TGACATGCCCTGGAGACATTTTC	1	2	3	AC2	-	.
chr6	155238323	155238343	chr6:155238323-155238343	0	CAACAAGTCTCTAGGAAGTTC	1	3	1	ACC2	1.0	.
chr6	155238627	155238652	chr6:155238627-155238652	0	GAGCAGGCTCCCTCCAGGACATGTTA	1	2	6	BC2	1.0	.
chr6	155239067	155239089	chr6:155239067-155239089	0	TACCAAGTTTGACCAACATGCTT	1	3	3	CCD1	-	.
chr6	155245492	155245511	chr6:155245492-155245511	0	GAGCAGGTTTGAACTTCTCC	1	2	0	AB2	-	.
chr6	155246727	155246747	chr6:155246727-155246747	0	AAGCATACCAATGGCTTGCTC	1	3	1	ACC2	3.0	.
chr6	155248930	155248961	chr6:155248930-155248961	0	AAACTGGCTTTTTTTCCATGACAAGCATACTT	1	2	12	AB2	-	.
chr6	155249104	155249125	chr6:155249104-155249125	0	AAACTTCCTTCCAAACTTCCCT	1	2	2	AA2	-	.
chr6	155250053	155250078	chr6:155250053-155250078	0	GGACTTTCCTGGAGGAGAAAATGCCT	1	2	6	AA2	-	.
chr6	155250346	155250365	chr6:155250346-155250365	0	AAACTAGTCCAAGCAGGATT	3	2	0	BD4	1.0	.
chr6	155258285	155258313	chr6:155258285-155258313	0	AGGCAAGCACACAATGGGAAAGCATTCTC	1	2	9	AD2	-	.
chr6	155261432	155261453	chr6:155261432-155261453	0	GGACTTGCTTCTAAAGATCCTT	2	2	2	AA1	-	dELS,CTCF-bound
chr6	155267517	155267544	chr6:155267517-155267544	0	AGAGAAGCTTTTGGGTGTGGACAAGCTC	1	1	8	A1	2.0	dELS,CTCF-bound
chr6	155272074	155272103	chr6:155272074-155272103	0	AAACATATCCAGAATTTCTGAAATAAGCCT	1	2	10	AA2	-	.
chr6	155273821	155273840	chr6:155273821-155273840	0	AAGGATGCTTGAGATTGTCT	1	2	0	AA2	-	.
chr6	155279368	155279392	chr6:155279368-155279392	0	AAGCTGGTTAACGACTGACTAGTTC	1	3	5	BCC2	-	.
chr6	155279812	155279835	chr6:155279812-155279835	0	TGAGCAGTTTATGGAAGCATGCCT	1	3	4	ABC1	1.0	.
chr6	155280982	155281006	chr6:155280982-155281006	0	TACCATGTTTGAAGGTAACTTGTTC	1	3	5	CCD1	-	.
chr6	155281969	155282000	chr6:155281969-155282000	0	AAGCTAGCTTGAGAAACTTAAGAAACAGGTTG	1	2	12	BC3	-	.
chr6	155282665	155282685	chr6:155282665-155282685	0	GTACTAGCCTTGAATTAGTTT	1	2	1	AD2	-	dELS
chr6	155284040	155284062	chr6:155284040-155284062	0	TAGCAAGCTCCCTGAGCTCGATT	1	3	3	BCD2	1.0	.
chr6	155285175	155285203	chr6:155285175-155285203	0	AAGCTTGTCCTGGAATCGTAAAGATGTGT	2	2	9	AD1	-	.
chr6	155287979	155288007	chr6:155287979-155288007	0	GAGCTGGTTTGCAGCTGCTGGGTTTGCTC	1	2	9	AB2	-	dELS,CTCF-bound
chr6	155289980	155289999	chr6:155289980-155289999	0	AGGCTTCCCCAGCCATGCTT	3	2	0	AD2	-	.
chr6	155290885	155290914	chr6:155290885-155290914	0	CGGCATGTCTTGCTTTAAATTCACAAGTCC	1	3	10	CCD2	1.0	.
chr6	155298534	155298555	chr6:155298534-155298555	0	AGACATCTCCATGAACAATTCT	1	2	2	AA2	2.0	.
chr6	155299840	155299862	chr6:155299840-155299862	0	AAACATGGCTTGTGGATTAGTCC	1	2	3	AD2	-	.
chr6	155301786	155301816	chr6:155301786-155301816	0	TAACAATCCTAACAATCATGACAGCTAGCTC	1	3	11	ACC2	-	.
chr6	155303894	155303922	chr6:155303894-155303922	0	CAGCAAGCTTAAGGTCACAAAGCTAGTAG	1	3	9	CCD1	-	.
chr6	155307381	155307400	chr6:155307381-155307400	0	AGGCAAGTAGGAGCAAGTCA	2	3	0	CCD2	1.0	.
chr6	155307810	155307840	chr6:155307810-155307840	0	AAACAAATTTCATAATGTTTTAAGAAAGTTT	1	2	11	AA2	-	.
chr6	155308627	155308658	chr6:155308627-155308658	0	AGACATGTTTTTCTTACCTTTATAACATGCTG	1	2	12	CC	1.0	.
chr6	155308901	155308929	chr6:155308901-155308929	0	AAAGTAGTTTTACATATTGAAACATTCCT	1	2	9	AA2	-	.
chr6	155310473	155310493	chr6:155310473-155310493	0	AGAAAAGATCAAAACAAGCTT	1	2	1	AD1	-	.
chr6	155310544	155310573	chr6:155310544-155310573	0	GGGCCTCTTTTCTCCAGTTGAAACATGCCC	2	2	10	AB1	-	.
chr6	155312239	155312269	chr6:155312239-155312269	0	AAACTAGTTTCTCAGCCATCCAAAAATGGTT	2	2	11	AD1	-	.
chr6	155313687	155313707	chr6:155313687-155313707	0	AAACTTGCTAAAAGTAAGCTC	1	2	1	AC2	-	.
chr6	155316718	155316749	chr6:155316718-155316749	7	TGGCAAGTTTGTTGCCTTGTGAAGGCTGCTCT	1	3	12	ABC2	-	dELS,CTCF-bound
chr6	155318184	155318212	chr6:155318184-155318212	0	GGGCTTTTTCCTATACAGTAAGCAAACCT	1	2	9	AA2	-	.
chr6	155318252	155318280	chr6:155318252-155318280	0	GAATTAGCCTTTATTATATAGGCAAACCT	1	2	9	AA2	1.0	.
chr6	155319636	155319665	chr6:155319636-155319665	0	TGGCATGTTCTTCCAATATAAGGCTGTTTT	1	3	10	ABC2	-	.
chr6	155320069	155320089	chr6:155320069-155320089	1	AAACATGCCAAGTGCTTGCTT	2	2	1	CD	-	dELS
chr6	155320253	155320279	chr6:155320253-155320279	0	TGACAAGCTCTCCTTAAGAGTTTGCTC	1	2	7	AC2	-	dELS
chr6	155324168	155324191	chr6:155324168-155324191	0	AAGCAATCTTTTACAAACTATTTT	1	2	4	AA2	1.0	.
chr6	155328196	155328216	chr6:155328196-155328216	0	GAACAAGTTGTGAGCTTTTTT	1	2	1	AC2	-	.
chr6	155328267	155328289	chr6:155328267-155328289	0	ATGATTGTTCCTGGGGCTAGCCA	1	3	3	ACD1	-	.
chr6	155329268	155329289	chr6:155329268-155329289	0	AAGCTAGGTTCTGGACTTGCAT	1	2	2	DD2	1.0	dELS,CTCF-bound
chr6	155329822	155329848	chr6:155329822-155329848	0	AAACAATTTTAAAATGAGGACAAATTC	1	2	7	AA2	-	.
chr6	155330033	155330063	chr6:155330033-155330063	0	TACATAGTTCTGTGTGCTATTGAACAAGCTT	1	3	11	ACD1	1.0	.
chr6	155331233	155331254	chr6:155331233-155331254	0	AATCTTGCCCCATGACTTGCTA	1	3	2	CCD1	2.0	.
chr6	155332705	155332728	chr6:155332705-155332728	0	AAAGTAGTTTAAAGAGAGATGCTC	1	2	4	AA2	1.0	.
chr6	155335537	155335560	chr6:155335537-155335560	0	AAACATGTGTGTGCAGGCATCTCT	1	2	4	AD2	1.0	.
chr6	155335630	155335658	chr6:155335630-155335658	0	GAACTACTTTTAGTTCTTTAAGCAATCTT	1	2	9	AA2	-	.
chr6	155336509	155336537	chr6:155336509-155336537	0	AGATTTGTTCTTTTTGCTTAGTCTTGCTT	1	2	9	AD2	-	.
chr6	155340874	155340902	chr6:155340874-155340902	0	GGGCCTGTCTCATTGACTCAGGCATGCAT	2	2	9	BD3	-	dELS,CTCF-bound
chr6	155341171	155341194	chr6:155341171-155341194	0	AGAGATGGCCTGAGGAGCTTGCCT	2	2	4	AD1	1.0	dELS,CTCF-bound
chr6	155342048	155342077	chr6:155342048-155342077	0	AGGCACGCACTGGGGCTCTGGAACATGTCC	2	2	10	BD1	4.0	.
chr6	155343771	155343794	chr6:155343771-155343794	0	GGGCTAGTTCTGGGGAACACACTT	1	2	4	AB4	-	.
chr6	155346230	155346251	chr6:155346230-155346251	0	TGATTTGTCTCTTAGCTTGTCT	1	3	2	ACC1	1.0	.
chr6	155346870	155346902	chr6:155346870-155346902	0	GGTCTTGTTTTTTTTTTTTTCCCCAGCTTGCCA	1	3	13	CCD1	1.0	.
chr6	155352860	155352888	chr6:155352860-155352888	0	AGGCTTGCCTTGAACCTACAAACAAAACA	1	3	9	ACD2	1.0	dELS
chr6	155355801	155355833	chr6:155355801-155355833	0	AAACAAATTTACAAGAAAAAAACAAACAACCCC	1	2	13	AA2	-	.
chr6	155358407	155358439	chr6:155358407-155358439	0	CGACAAGCCTGGGCAATACATTGAGACTTTGTC	1	3	13	ACD2	2.0	.
chr6	155365345	155365370	chr6:155365345-155365370	0	TAACTTGCCAGGGGTAAAACAAGTGT	1	3	6	CCD1	-	.
chr6	155366086	155366106	chr6:155366086-155366106	0	AAAAATGCTTGGAGGATGTTT	1	2	1	AA2	-	.
chr6	155366596	155366617	chr6:155366596-155366617	0	TAACAAGTCCTCTAGCTTTCCC	1	3	2	ACC1	-	.
chr6	155367230	155367258	chr6:155367230-155367258	0	AGACTTGCTTTCAAATTGGAGGCCAGACT	1	2	9	BD1	2.0	.
chr6	155369291	155369313	chr6:155369291-155369313	0	CAGAGTGCCCTCTGAGCTTGCTC	1	3	3	ABC1	1.0	.
chr6	155370755	155370779	chr6:155370755-155370779	0	TAGCAAACTCATGACTAACTTGTTC	1	3	5	ACC2	-	.
chr6	155371094	155371116	chr6:155371094-155371116	0	AGGCATTCTCTTTGAGAATGCTT	1	2	3	AA2	-	.
chr6	155373712	155373734	chr6:155373712-155373734	0	GTGCATGCCCTTTAAATAAGTTT	1	2	3	AD2	-	.
chr6	155376192	155376218	chr6:155376192-155376218	0	CAACTTGTTTTTGTTGAAGACAAGTTT	1	1	7	C1	-	.
chr6	155380084	155380106	chr6:155380084-155380106	0	TAGCTAGTTTATTAAGCTTTTTA	1	3	3	ACC1	-	.
chr6	155380303	155380322	chr6:155380303-155380322	0	AGGCATATTTGGGCATTTCT	1	2	0	AA2	1.0	.
chr6	155383316	155383338	chr6:155383316-155383338	0	GAACTTCTTAATTAAGCATGTTA	1	3	3	ACC2	-	.
chr6	155383348	155383373	chr6:155383348-155383373	0	AAACATGTATAAAAATAAAAATGCTT	1	2	6	AD2	2.0	.
chr6	155388227	155388249	chr6:155388227-155388249	0	AAACATTTTTAAAAAGTAAGTTT	1	2	3	AA2	-	.
chr6	155390583	155390613	chr6:155390583-155390613	0	GGACTTTCTTTTTGGAATGATAAAAATGTTC	1	2	11	AA2	-	.
chr6	155393775	155393805	chr6:155393775-155393805	0	AAAGTAGTTTTGTTTTTAAAAGAACATTCCC	1	2	11	AA2	-	.
chr6	155396441	155396464	chr6:155396441-155396464	0	AAACAAGTTTGGGAAAGACAGCCT	1	2	4	AB1	1.0	.
chr6	155398319	155398347	chr6:155398319-155398347	0	AGACATTCTTTGGGCTTCAGGACCAGCTC	1	2	9	AB2	1.0	.
chr6	155402966	155402991	chr6:155402966-155402991	0	AGGCAGGCTTGGGAACAAACATATCC	1	2	6	AB2	2.0	dELS
chr6	155403296	155403323	chr6:155403296-155403323	0	TGCTAAGCTTTTGACCGAAGGCTTGTCT	1	3	8	ACD1	-	.
chr6	155404700	155404721	chr6:155404700-155404721	0	AAGCATGCCTTCAAACCATCTC	2	2	2	AB1	-	.
chr6	155405119	155405144	chr6:155405119-155405144	0	AAGCATGCTGTCTCTGCAGGAAGCCC	1	3	6	ACC2	-	.
chr6	155409124	155409148	chr6:155409124-155409148	0	TAGGAAGTTGTGAGCAGGCAAGTCT	1	3	5	ACC1	-	CTCF-only,CTCF-bound
chr6	155411653	155411680	chr6:155411653-155411680	0	GAACAAGATTAATAATCATAACTAGCTG	1	3	8	CCD2	-	.
chr6	155413825	155413845	chr6:155413825-155413845	0	GAACATGCTTAAAACACATTC	3	2	1	AB4	-	.
chr6	155414424	155414447	chr6:155414424-155414447	0	CAGCTACCTGTAGAAAGCATGCCT	1	3	4	ACC2	1.0	.
chr6	155419386	155419414	chr6:155419386-155419414	0	GAACAAGCTGGGTGACTTTGGACAAATCA	1	3	9	ACC1	1.0	dELS
chr6	155425938	155425965	chr6:155425938-155425965	0	GGGCTTGCTTCCCCTCCTGGGCATCTCA	1	2	8	AC3	-	.
chr6	155428461	155428480	chr6:155428461-155428480	0	AAAAATGCCCAGAGTTGTCT	1	2	0	AA2	-	.
chr6	155430298	155430321	chr6:155430298-155430321	0	AAAAATGCTACCAGGAGCATGCTG	1	3	4	ACC1	-	.
chr6	155435980	155436001	chr6:155435980-155436001	0	AGGCAAGCTTATAAAGAAGCCC	1	1	2	A2	-	.
chr6	155438961	155438985	chr6:155438961-155438985	0	AGACTTGTTCTTCAGGGGCTTGCAA	1	2	5	CD	-	.
chr6	155441526	155441556	chr6:155441526-155441556	0	AAACAATCCCACTGCATCTCTAAAAATGCTC	1	2	11	AA2	1.0	.
chr6	155443440	155443463	chr6:155443440-155443463	0	AAACATGCACCCTGTGGCTTGCTT	1	2	4	CD	2.0	dELS,CTCF-bound
chr6	155453728	155453753	chr6:155453728-155453753	0	GAATAAGCCTGCCAAAATACATGCCT	1	2	6	AD2	-	.
chr6	155455429	155455459	chr6:155455429-155455459	0	AAACAACTCCGAGAGTTCTCTAGAAAAGTTC	1	2	11	AA2	1.0	.
chr6	155456893	155456918	chr6:155456893-155456918	0	AAAATTGTCCTAACTGAAGCAATTTT	1	2	6	AA2	-	.
chr6	155457161	155457184	chr6:155457161-155457184	0	AAACAAGCTTAAATGAAATAACTT	1	2	4	AA1	-	.
chr6	155457572	155457593	chr6:155457572-155457593	0	CAACTGGTTTGGGAGCATGTCT	1	2	2	BC1	1.0	.
chr6	155457767	155457798	chr6:155457767-155457798	0	AAACCTCCTCCCCTGATTATACAAACTTGCCC	1	2	12	AB1	1.0	.
chr6	155458087	155458107	chr6:155458087-155458107	0	GGAGAAGTCTTGGACTGGCCC	1	2	1	AB3	-	.
chr6	155461575	155461594	chr6:155461575-155461594	0	AGGCTAGTCTAGAAATCCCT	2	2	0	AA1	-	dELS
chr6	155461943	155461969	chr6:155461943-155461969	0	AAACAAGCCTCCTCCAAATACATATTT	2	2	7	AD1	-	.
chr6	155463872	155463900	chr6:155463872-155463900	0	GAAGAAGTTTCTTTCTGCCACACATGCCC	1	2	9	AD2	-	.
chr6	155463908	155463940	chr6:155463908-155463940	0	AATCAAATCCTAAAAGTAAATAGAAACTTGCTT	1	2	13	AD1	-	.
chr6	155465723	155465748	chr6:155465723-155465748	0	GAGCTAGCTTGGCCATAAGCTACCAT	1	2	6	AD4	-	.
chr6	155469001	155469032	chr6:155469001-155469032	0	CAACAAGTCTCTAGGGAGTTTCAAACTTTTCC	1	2	12	AC2	-	.
chr6	155472876	155472896	chr6:155472876-155472896	0	GAACATGCCCCAGGCATACAC	1	2	1	AD4	-	.
chr6	155478879	155478910	chr6:155478879-155478910	0	AGGCTATTTTCTTCTTTGATGATGACATGTTA	1	3	12	ACC2	2.0	.
chr6	155479789	155479812	chr6:155479789-155479812	0	ATGCATGCTCCCAAGTGCATGCCC	1	2	4	DD2	-	.
chr6	155482108	155482133	chr6:155482108-155482133	0	GGGATAGTTCCTAAAGGGGCTTACTT	1	2	6	AA2	-	.
chr6	155486154	155486178	chr6:155486154-155486178	0	GAGCAAGTTCTCTCTGAACTTCTCT	1	1	5	A1	1.0	.
chr6	155486350	155486372	chr6:155486350-155486372	0	AAACATGTCAATTAGGTTTGTCC	1	2	3	AC2	1.0	dELS
chr6	155488361	155488383	chr6:155488361-155488383	0	CAGCATGTTGGCCAGGCTGGTCT	1	3	3	BCC1	-	.
chr6	155489960	155489980	chr6:155489960-155489980	0	GAACATTTTAAGAGCATGTTT	1	2	1	AC1	-	.
chr6	155492303	155492322	chr6:155492303-155492322	0	AGGCAAGTATGAACTTTTTT	2	2	0	AD2	-	.
chr6	155492748	155492773	chr6:155492748-155492773	0	GGGCACGCTCACATGGAAGCAAGTGT	1	2	6	BD2	-	.
chr6	155495098	155495126	chr6:155495098-155495126	0	CAACATGCCCTTTAGAAAATAAAAAGCCT	1	3	9	ACC2	-	dELS,CTCF-bound
chr6	155495292	155495324	chr6:155495292-155495324	0	GGGAATGCCTGAAACAGCGCTCCAAGCCTGCTC	1	2	13	AB2	-	dELS,CTCF-bound
chr6	155495394	155495415	chr6:155495394-155495415	0	AAACTTGGTTTGGAGGAAGCCT	1	2	2	AD2	-	.
chr6	155497689	155497710	chr6:155497689-155497710	0	AAGTTAGCTAGGAAGCTAGCTG	1	3	2	ACC1	1.0	.
chr6	155497714	155497742	chr6:155497714-155497742	0	AGGATAGTTCAAAAGTAACAAGAAAGCCC	1	2	9	AA2	-	.
chr6	155500361	155500389	chr6:155500361-155500389	0	GAGCATGCCTGTCTGATACAAACCAGACT	2	2	9	BD1	-	.
chr6	155500760	155500785	chr6:155500760-155500785	0	GGACATGCTTTATAACAGCCTTTTCT	2	2	6	AD1	1.0	.
chr6	155501695	155501725	chr6:155501695-155501725	0	AAACATTTTTATCATCTCTAAAAGCATCCCT	1	2	11	AA2	1.0	.
chr6	155501977	155502003	chr6:155501977-155502003	0	TGGCTTGTTTCCATTTTGAGCTATTCT	1	2	7	AC2	1.0	.
chr6	155505474	155505496	chr6:155505474-155505496	0	AAACAAGCTACTTAAACAGGCCC	1	2	3	BC2	-	.
chr6	155506555	155506582	chr6:155506555-155506582	0	GGACAACTTTTTCTAGTAAAAAATGCCC	1	2	8	AA2	2.0	.
chr6	155507889	155507920	chr6:155507889-155507920	0	AACCTGGTCTGGATGATCTTGTAGGCTAGTCT	1	2	12	BD1	1.0	.
chr6	155508668	155508690	chr6:155508668-155508690	0	AGAACTGCTTGTTAAGCTAGCTA	1	3	3	ABC1	-	.
chr6	155511304	155511336	chr6:155511304-155511336	0	AAACATGTCAATGGGCATTATCATAGAAAGTTT	1	3	13	ACC2	1.0	.
chr6	155513919	155513941	chr6:155513919-155513941	0	GAGCATGTCTCTTGGGCCTATTT	2	2	3	AB1	-	.
chr6	155516613	155516633	chr6:155516613-155516633	0	AAACTAATTTTTGACATGTTA	1	3	1	ACC2	-	.
chr6	155520048	155520076	chr6:155520048-155520076	0	TGACTTGCTTTGGTCGATGGGACAATTGC	1	3	9	ACD2	-	.
chr6	155523362	155523392	chr6:155523362-155523392	0	AGGCAAGCCACACTGATTTCAACACTTGTTG	1	3	11	CCD2	-	.
chr6	155523771	155523792	chr6:155523771-155523792	0	CAGCAAGCCAAAGAACTTCTTT	1	3	2	ACC1	-	dELS
chr6	155528179	155528207	chr6:155528179-155528207	0	CGACAAATTCCCAATACATTAACATGTTT	1	3	9	ACC2	1.0	.
chr6	155529351	155529380	chr6:155529351-155529380	0	GAAGATGCCCAATATTGTGTAAAGTAGTTT	1	2	10	AA2	1.0	dELS,CTCF-bound
chr6	155530448	155530476	chr6:155530448-155530476	0	GGACATGCTCAGGTTTTGTGAACGTGTGT	2	2	9	BD1	1.0	dELS,CTCF-bound
chr6	155531771	155531794	chr6:155531771-155531794	0	CATCAAGTCTGAGGCAGCAAGTCC	1	3	4	CCD1	-	.
chr6	155536246	155536273	chr6:155536246-155536273	0	AAGCAAGCTTCAGCTGATGGACATATAT	1	2	8	AD4	1.0	.
chr6	155536655	155536675	chr6:155536655-155536675	0	AAACAAGTTCAAAGCTTAATA	1	3	1	ACD2	-	.
chr6	155537758	155537778	chr6:155537758-155537778	0	AAGTTTGATTAAGACAAGTCT	1	2	1	AD1	1.0	.
chr6	155539959	155539991	chr6:155539959-155539991	0	ACACATGTTTCATGGTACTTTATCAGCTAGTTA	1	3	13	CCD1	1.0	.
chr6	155540223	155540245	chr6:155540223-155540245	0	AAACATGGTTTCTGAACATGTTT	1	1	3	D2	-	.
chr6	155541622	155541642	chr6:155541622-155541642	0	GAGCTAGTCTGGAGCCTGTCT	1	1	1	B2	-	dELS
chr6	155542266	155542287	chr6:155542266-155542287	0	TAGCTTGCCTTGAAGCAAGGTT	1	2	2	CD	-	dELS
chr6	155543318	155543339	chr6:155543318-155543339	0	AGCCAAGTCTCTGAGCATTTCT	1	2	2	AD3	-	dELS
chr6	155543602	155543622	chr6:155543602-155543622	0	GGACTTCCTTGATACTAGCTT	1	2	1	AD2	-	dELS
chr6	155544799	155544827	chr6:155544799-155544827	0	AAGCAACCTTCTGCAGTACAGGCATGTCA	1	2	9	AC2	-	.
chr6	155545194	155545215	chr6:155545194-155545215	0	AGAAATGTTTAGAGTCTAGTCC	1	2	2	AD2	-	.
chr6	155546512	155546543	chr6:155546512-155546543	0	GAAAATGTTTTGTGACGACATTAGACACGTTT	2	2	12	AB3	-	.
chr6	155547415	155547439	chr6:155547415-155547439	0	GAGCATGTTTCTTAGGGCCTTGTAT	1	2	5	DD1	-	.
chr6	155548286	155548310	chr6:155548286-155548310	0	GAGCATGTTTTTTTAAAACATGGAG	1	3	5	CDD3	-	.
chr6	155550961	155550989	chr6:155550961-155550989	0	GAGCTTGTTATACTTTACGAAGCATTTTT	1	2	9	AC2	-	.
chr6	155552185	155552204	chr6:155552185-155552204	0	AAGCTAGTTATAGAATGTCT	3	3	0	ACC2	-	.
chr6	155554621	155554647	chr6:155554621-155554647	0	GAGCTTTCTTTCCTTTCAAAAATGTCT	1	2	7	AA2	-	.
chr6	155555185	155555207	chr6:155555185-155555207	0	GGGCTTGTCTTTCTGACATGTTT	2	1	3	C2	1.0	.
chr6	155559325	155559351	chr6:155559325-155559351	0	AAAGAAGTCCTTGTTCCAAGTAAGTTT	1	2	7	AA2	1.0	.
chr6	155562029	155562050	chr6:155562029-155562050	0	GGACATTTTTTTAATCTAGTTT	1	2	2	AD2	-	.
chr6	155563436	155563455	chr6:155563436-155563455	0	AGGCAAGCAGGAGCAAGTCA	2	3	0	CCD2	-	.
chr6	155565135	155565157	chr6:155565135-155565157	0	AGGTAAGTCTTGCAAATTTGTTC	1	2	3	AA2	-	.
chr6	155566418	155566447	chr6:155566418-155566447	0	TGACTTGTTCTTATTTTTCTAAACTTTTTG	1	3	10	ACC1	1.0	.
chr6	155570641	155570660	chr6:155570641-155570660	0	AAATTTGTTGAGACTTGTTT	2	2	0	AC1	-	.
chr6	155570991	155571015	chr6:155570991-155571015	0	TGATGTGTTCCTGTTGGGCTAGTCC	1	3	5	ABC1	1.0	.
chr6	155571866	155571896	chr6:155571866-155571896	0	AAACATGCTTTCCAAACATTTGGATTTCTCT	2	2	11	AA1	-	.
chr6	155576865	155576896	chr6:155576865-155576896	0	AGGTATGTTTTTATTAGCAGCATGACAAGTCA	1	3	12	ACC1	-	.
chr6	155579273	155579293	chr6:155579273-155579293	0	GAAAATGTTCGAATCTTGTCT	1	2	1	AD2	1.0	.
chr6	155583965	155583984	chr6:155583965-155583984	0	GGGCATGTTTGGATTTCTCT	2	2	0	AA1	-	.
chr6	155585665	155585688	chr6:155585665-155585688	0	ATGCTTGCCCTAATGAGATAGTTT	1	2	4	AD2	2.0	.
chr6	155586017	155586036	chr6:155586017-155586036	0	AGACATGGTCAGGTATGTCC	3	2	0	AD2	1.0	.
chr6	155587198	155587222	chr6:155587198-155587222	0	GAACTTGTTTTGCCCCAGCTATTTA	1	3	5	ACC1	-	.
chr6	155590945	155590970	chr6:155590945-155590970	0	AAACTTTCTAAAATTTAAACATGCTT	1	2	6	AC1	1.0	.
chr6	155591848	155591879	chr6:155591848-155591879	0	TGACAAGTCAGGCAGTTGTCAGAGAGAAGTTC	1	3	12	ACC2	-	.
chr6	155598644	155598665	chr6:155598644-155598665	0	AAAAAAACTCATAAACAAGTTT	1	2	2	AA1	-	.
chr6	155602220	155602248	chr6:155602220-155602248	0	AATCTAGTTTTGACTCATAAGTCATGCTC	1	2	9	DD2	-	.
chr6	155602767	155602797	chr6:155602767-155602797	0	AATCTTGCTCAGTTCAACCCTACGCTAGTTC	1	2	11	DD2	2.0	.
chr6	155604461	155604490	chr6:155604461-155604490	0	GTACAAGTGTATACCTGCACAAGCATGTTT	1	2	10	DD1	-	.
chr6	155610036	155610055	chr6:155610036-155610055	0	GGGGATGTTTAGGCAAGCCC	4	1	0	A1	-	.
chr6	155611157	155611186	chr6:155611157-155611186	0	GAGCTTGATTCTTTGGAGTAAAGCATACCC	1	2	10	AD2	1.0	.
chr6	155611712	155611733	chr6:155611712-155611733	0	AAACATGCTCCAAATTTTGTTC	2	2	2	AD1	-	.
chr6	155612278	155612305	chr6:155612278-155612305	0	TGGCAATCCCATGTACCTAAACATGTCA	1	3	8	ACC2	-	.
chr6	155612361	155612387	chr6:155612361-155612387	0	AAGCTAGCAGACAGGAAAAACAAGTTT	1	2	7	CD	-	.
chr6	155613967	155613991	chr6:155613967-155613991	0	AAACTTTTTCCAGCAAAACAAGATC	1	2	5	AD2	1.0	.
chr6	155616475	155616494	chr6:155616475-155616494	0	GGGCATGTTTAGTCAAGCCC	4	1	0	D2	2.0	.
chr6	155617263	155617283	chr6:155617263-155617283	0	AGACATGCTCTGGGGTTTTTC	2	2	1	AA1	-	.
chr6	155618398	155618424	chr6:155618398-155618424	0	AAATTAGCCGGATATGGTGGCATGTTC	1	3	7	ACC1	-	.
chr6	155620744	155620771	chr6:155620744-155620771	0	AGGCAAGCCTATTTCTGTGGACTGGTTT	1	1	8	B1	1.0	.
chr6	155622777	155622797	chr6:155622777-155622797	0	AGAAATGATTGAAGCATGCCT	2	2	1	AD1	-	.
chr6	155623454	155623482	chr6:155623454-155623482	0	GGGATAGTTCCCTCTTCTCAGGGTTGTTT	1	2	9	AA2	1.0	.
chr6	155626403	155626424	chr6:155626403-155626424	0	CATCTTGTTTATGAGCATGTTG	2	3	2	CCD1	2.0	.
chr6	155628596	155628618	chr6:155628596-155628618	0	TTACCAGCTCTATGGGCATGTCT	1	3	3	BCD1	-	.
chr6	155633670	155633690	chr6:155633670-155633690	0	GAGAAAGCTCTGTGCAAGCCC	1	2	1	AD2	1.0	.
chr6	155635667	155635690	chr6:155635667-155635690	0	AAACATGTCATGCTTGACAAATCT	1	3	4	ACC1	-	.
chr6	155635794	155635824	chr6:155635794-155635824	0	GGGCTTGTTCATCTAGTTCTCAACCTTGCCA	1	2	11	CD	1.0	.
chr6	155638724	155638746	chr6:155638724-155638746	0	GAACTATCTTTTCAAGGATGTTT	1	2	3	AA2	1.0	.
chr6	155642114	155642140	chr6:155642114-155642140	0	GCGCATGCTACCACACCTGGCTAGTTT	1	3	7	CCD1	2.0	.
chr6	155642827	155642859	chr6:155642827-155642859	0	GGGCATGCCTTCAATGCTTTCACAGGCAACTCA	1	2	13	AC3	-	dELS
chr6	155645712	155645731	chr6:155645712-155645731	0	AGATTTTTTTAAACATGCCT	2	2	0	AA1	1.0	.
chr6	155647114	155647144	chr6:155647114-155647144	0	GGGCATGTATATTCCCTTCATTAACATGTTT	1	2	11	CD	-	.
chr6	155647576	155647600	chr6:155647576-155647600	0	AAACAACTTCAGACAAAGAATGTTT	1	2	5	AA2	-	dELS
chr6	155650932	155650952	chr6:155650932-155650952	0	GAACAAGCCTAAGGCTTATCA	1	2	1	AC3	-	.
chr6	155654555	155654575	chr6:155654555-155654575	0	AAGCATGTTTTAGACTCTCTC	3	2	1	AB4	-	.
chr6	155655232	155655256	chr6:155655232-155655256	0	AGGCTTGCCTTGGGGACGCATTCCC	2	2	5	AD1	2.0	.
chr6	155656688	155656708	chr6:155656688-155656708	0	TGGATTGCCAGGAACTTGTTT	1	3	1	ACC1	-	.
chr6	155656979	155657004	chr6:155656979-155657004	0	GTTCTTGTCCATATGGAGGCTTGCTG	1	3	6	CDD2	-	.
chr6	155658437	155658462	chr6:155658437-155658462	0	GAACAATTTTGCATTGAGATATGTTT	1	2	6	AA2	2.0	.
chr6	155659848	155659868	chr6:155659848-155659868	0	AAACTACTCTTTAACTTGCCT	1	2	1	AC2	1.0	.
chr6	155659976	155660003	chr6:155659976-155660003	0	AAACAAGCTGAATCTCCAAAATATGTTT	1	2	8	AC2	-	.
chr6	155661155	155661180	chr6:155661155-155661180	0	AGGCTTGCTATTTCCAAAGCATCCCT	1	2	6	AC2	-	.
chr6	155662833	155662865	chr6:155662833-155662865	0	AGACATGTCTGGGAAAAGCAAATAGTCAAATTT	2	2	13	AD1	-	.
chr6	155665481	155665510	chr6:155665481-155665510	0	AGGCATGCTCTCCCCTCTTGAGTCATCTTC	2	2	10	AD1	1.0	.
chr6	155666240	155666263	chr6:155666240-155666263	0	GGGCAACCCTACAGAGACATTTTC	1	2	4	AA2	-	.
chr6	155667751	155667778	chr6:155667751-155667778	0	AACCTAGTTTTCCACCTTAAACTTTCTC	1	2	8	AD3	-	.
chr6	155668742	155668762	chr6:155668742-155668762	0	AATCATGCTGAGGGCATGTCC	2	2	1	CD	-	.
chr6	155669388	155669412	chr6:155669388-155669412	0	GAACATTTCTGGATTAAGGATGTTT	1	2	5	AA2	-	.
chr6	155669474	155669503	chr6:155669474-155669503	0	ACATAAGCTCCCTTAGCGTGGAGCTAGTTG	1	3	10	ACD1	1.0	.
chr6	155669972	155669991	chr6:155669972-155669991	0	GGGCTTCTCTTAGCATGCCA	3	3	0	ACC2	-	.
chr6	155671510	155671534	chr6:155671510-155671534	0	AGGCTAGTCAATTTGGTGCTTGCCT	1	2	5	CD	1.0	.
chr6	155676356	155676387	chr6:155676356-155676387	0	AACCTTGTTTGGGTGGCATATCAAAGAAGTTC	1	2	12	AD2	-	.
chr6	155682482	155682506	chr6:155682482-155682506	0	GGGGTTGTTTATGAGGGTCATGTTT	1	2	5	AD2	-	.
chr6	155684318	155684340	chr6:155684318-155684340	0	CAGCATGTCTCTAGAGCAATTTA	1	3	3	ACC1	1.0	.
chr6	155684719	155684751	chr6:155684719-155684751	0	AGGCAAGCTCGTTCTTTCTTTTTAAAAATTTCT	2	2	13	AA1	-	.
chr6	155685136	155685155	chr6:155685136-155685155	0	GAACTAGTTAAAACATCTTT	3	2	0	AC2	-	.
chr6	155689005	155689027	chr6:155689005-155689027	0	GGGCAAATTTCAGAAGCATCTTC	1	2	3	AA2	-	.
chr6	155690658	155690680	chr6:155690658-155690680	0	TAGCAAGTTCTCAAAACTCACTT	1	3	3	ABC2	1.0	.
chr6	155692190	155692222	chr6:155692190-155692222	0	TAACTTGTCCTAGGTAAACCAGGGGGCAGGTGT	1	3	13	BCD2	1.0	.
chr6	155692352	155692378	chr6:155692352-155692378	0	GGCCAAGCTCAACTCTGGGGCAAGCTA	1	2	7	CD	2.0	.
chr6	155692515	155692537	chr6:155692515-155692537	0	GGGCTTGCTTATTGGCCCAGCCC	1	2	3	BD1	-	.
chr6	155694687	155694706	chr6:155694687-155694706	0	GAAGAAGCTTGGCCTTGCTC	2	2	0	AD2	-	dELS,CTCF-bound
chr6	155696395	155696414	chr6:155696395-155696414	0	TGACTTGGTTGGACAAGTTA	2	3	0	CCD2	-	.
chr6	155696459	155696489	chr6:155696459-155696489	0	AAACATATTTTTACTACTACTAAGATAGCTC	1	2	11	AA2	1.0	.
chr6	155706226	155706252	chr6:155706226-155706252	0	GAGCTTGTCCACCATTAGGGCTTACCT	1	1	7	A1	-	.
chr6	155709616	155709641	chr6:155709616-155709641	0	GGGCTTGTCTGCTCCAAATTTAGCCC	1	2	6	AD1	-	.
chr6	155711787	155711812	chr6:155711787-155711812	0	GAGCATGTTTTGGCAGGAGATAGGTT	2	2	6	AD1	2.0	.
chr6	155714069	155714092	chr6:155714069-155714092	0	AAGCTTGTCTGTTTAAGAAACTCC	1	2	4	AA1	-	.
chr6	155717948	155717969	chr6:155717948-155717969	0	GAATAAGCTTTTTAACATGTTG	2	3	2	ACC1	1.0	.
chr6	155724503	155724533	chr6:155724503-155724533	0	AAACATTTTTATTGACTTGAAAGGCAAGTTA	1	2	11	AC2	1.0	.
chr6	155729423	155729452	chr6:155729423-155729452	0	AGACTAGTCTTAATGACAGAAGGCAGATTA	1	3	10	ABC2	2.0	.
chr6	155729732	155729751	chr6:155729732-155729751	0	AGATTTGTTCTAACTAGTTG	3	3	0	ACC1	-	.
chr6	155733016	155733043	chr6:155733016-155733043	0	AGGCTTGCTTTACTTATTGATGTTGTTT	1	2	8	AD1	-	.
chr6	155733840	155733865	chr6:155733840-155733865	0	AAAGTTTCCTAAACGTAGGCAAGTTT	1	2	6	AA1	1.0	.
chr6	155734126	155734153	chr6:155734126-155734153	0	AAGCATTTTGTGAACGCCTAGCATGTTC	1	3	8	ACC2	1.0	.
chr6	155734153	155734183	chr6:155734153-155734183	0	CAAAAAGCTCTATATACATTGTGGCATGTTC	1	3	11	ACC1	-	.
chr6	155735462	155735482	chr6:155735462-155735482	0	AGGCTTGCCTTGACATTGTTT	1	2	1	AD1	1.0	.
chr6	155738952	155738976	chr6:155738952-155738976	0	AAGAAAGTCTCCAGATAACAAGCCA	1	3	5	ACC1	-	dELS
chr6	155745792	155745813	chr6:155745792-155745813	0	AGAGAAGCTCAGGGAAATGCTT	1	2	2	AA2	-	dELS,CTCF-bound
chr6	155745951	155745980	chr6:155745951-155745980	0	AGACACTTTCACGGGTGATTGAGCTTGTTT	1	2	10	AB1	1.0	.
chr6	155746044	155746072	chr6:155746044-155746072	0	AAACAAGTTTTATTCTTGCAAAATAATTT	1	2	9	AA1	-	.
chr6	155746971	155746992	chr6:155746971-155746992	0	GGGCTTTTCTTGAGGCAAATCT	1	2	2	AA2	1.0	.
chr6	155748672	155748693	chr6:155748672-155748693	0	GAGCTAGCTGCAGGATTTGTTT	1	2	2	AC2	-	.
chr6	155749785	155749813	chr6:155749785-155749813	0	AAACTCCTCTGAGCTAAAGGAACATGTTC	2	2	9	AB1	-	.
chr6	155752186	155752214	chr6:155752186-155752214	0	AAAAAAGCCCATATAGCCAAGACAATCTT	1	2	9	AA2	-	.
chr6	155753909	155753928	chr6:155753909-155753928	0	GAAGAACTTTGGACTTGTTC	1	2	0	AA1	-	.
chr6	155755693	155755714	chr6:155755693-155755714	0	AAACTTGTCCTGGAACATGTGT	2	1	2	D1	2.0	.
chr6	155756126	155756157	chr6:155756126-155756157	0	GGATAAGTTTATGAGGTCACATAGGCAATTTT	1	2	12	AA2	-	.
chr6	155756321	155756346	chr6:155756321-155756346	0	AAATTAGCTTCCTCTGGAACTTCTTT	1	2	6	AA2	-	.
chr6	155767451	155767476	chr6:155767451-155767476	0	AGACTAGTCAATAAGTAAACTAGATT	1	2	6	CD	1.0	.
chr6	155769390	155769415	chr6:155769390-155769415	0	AGACATTTATTGCTGTAAACTTGCCT	2	2	6	AD1	-	.
chr6	155769657	155769678	chr6:155769657-155769678	0	AAAGATGTTTTGAGGCTTGTTT	2	1	2	A1	-	.
chr6	155771979	155772000	chr6:155771979-155772000	0	TGGCTTCTTCACTAGCATGTCT	1	3	2	ACC2	-	.
chr6	155776341	155776364	chr6:155776341-155776364	0	AGACTGGCTTTAAAAAACTTTTTT	1	2	4	AB2	1.0	.
chr6	155777943	155777971	chr6:155777943-155777971	0	AAACAACTTTATAAGAGCAATACATGCTT	1	2	9	AD2	1.0	.
chr6	155782885	155782907	chr6:155782885-155782907	0	AAACTTTTCAATTAGGCAAGTCA	1	3	3	ACC2	-	dELS
chr6	155783058	155783086	chr6:155783058-155783086	0	TAACTTGCTTATCACTCATAGACATTTAC	1	3	9	ACD2	1.0	.
chr6	155784043	155784069	chr6:155784043-155784069	0	GATCATGTTTGGGGTATAGGAAAGCTT	1	2	7	AD2	-	.
chr6	155787481	155787504	chr6:155787481-155787504	0	GGGCTTGGCTCTTGGGGCTTGGCT	1	2	4	DD2	-	.
chr6	155787515	155787543	chr6:155787515-155787543	0	CAACATGGCTTGACATGGCAGGCATGTTG	1	3	9	CCD2	-	.
chr6	155787614	155787646	chr6:155787614-155787646	0	CAGCTTGCTCATGGCCAGAGAAAGAGCTAAGCT	1	3	13	ACD2	1.0	.
chr6	155789102	155789124	chr6:155789102-155789124	0	AAACACGTTTCTCAGACTTTCTT	1	2	3	AB2	3.0	.
chr6	155792792	155792817	chr6:155792792-155792817	0	GGAATTGTCTTAGAACAGACATGGTC	1	2	6	AD3	1.0	.
chr6	155795843	155795875	chr6:155795843-155795875	0	GATCTTGTTAGCACAGACAAATGAGGCAAGTCA	1	3	13	CCD1	-	.
chr6	155795940	155795962	chr6:155795940-155795962	0	GGTCTTGCCTGTGAAATTAGCTC	1	2	3	AD2	1.0	.
chr6	155797546	155797573	chr6:155797546-155797573	0	AGGCAAGTTCCCAGAGAGAAGGATGTTG	1	2	8	AC1	1.0	.
chr6	155798992	155799024	chr6:155798992-155799024	0	GAATAAGTCTTATGAAATCTAGTGAATAAGTCT	1	2	13	AA2	1.0	.
chr6	155806654	155806683	chr6:155806654-155806683	0	AAACTTGTCAGTTACCACTTGAACCAGCCA	1	3	10	BCC2	1.0	.
chr6	155807860	155807882	chr6:155807860-155807882	0	AAAAAAGCTTGCCACACAAGTTT	1	2	3	AD2	-	.
chr6	155808464	155808491	chr6:155808464-155808491	0	AAACAACTCCTCTGCACCAAAGATGTTC	1	2	8	AA2	-	.
chr6	155814945	155814971	chr6:155814945-155814971	0	TAATAAGCTTAACGCCAAAGCAAGTTT	1	2	7	AC3	1.0	.
chr6	155815223	155815251	chr6:155815223-155815251	0	GAACTTGTCCTTTTATAAAGAACTCATTC	1	2	9	AB4	-	.
chr6	155815686	155815706	chr6:155815686-155815706	0	TAACTAGTCCCAAGTAAGTCC	1	2	1	AC2	-	.
chr6	155816229	155816259	chr6:155816229-155816259	0	GAGAATGCCGGGAGCCCCAGGCAGCAAGCCT	1	3	11	ACC1	1.0	.
chr6	155818332	155818357	chr6:155818332-155818357	0	AGCCTTGTCCACATTTGGACATGCAC	1	2	6	DD3	-	.
chr6	155818387	155818409	chr6:155818387-155818409	0	GGACTAGTCCTAAGAGTAAGTCT	1	1	3	A2	2.0	.
chr6	155825520	155825543	chr6:155825520-155825543	0	TAACAAGTTTATATAAACATGCTT	2	1	4	C1	1.0	.
chr6	155832318	155832350	chr6:155832318-155832350	0	GAAAAAGTCTTAGTAAAAATTAGAAACTAGTTG	1	2	13	AC2	-	.
chr6	155837522	155837544	chr6:155837522-155837544	0	TATCCAGTTTTGAAAACATGTCT	1	3	3	BCD1	-	.
chr6	155839417	155839445	chr6:155839417-155839445	0	CAGCTAGCTCTTAAATCCCAGACATTATC	1	3	9	ACD2	-	.
chr6	155839614	155839644	chr6:155839614-155839644	0	AGACTTGTCAGGGTATCTTTGAAGGAAGCCA	1	3	11	ACC2	-	.
chr6	155840302	155840323	chr6:155840302-155840323	0	GAAATAGTTCGGAAGCAGGTCT	1	2	2	AB3	-	.
chr6	155841702	155841732	chr6:155841702-155841732	0	AAGCAGGCTTAGAGGAAACTAGAAGATGTTT	1	2	11	AB2	1.0	.
chr6	155843494	155843522	chr6:155843494-155843522	0	AGACTTACTATAGAAATAAAGACTTGCCC	1	2	9	AC1	1.0	.
chr6	155855916	155855945	chr6:155855916-155855945	0	AGCCAAACTTCCAGTTTCAGAAGCAAGTTC	1	2	10	AD1	-	CTCF-only,CTCF-bound
chr6	155856869	155856888	chr6:155856869-155856888	0	AAGCATGATTTGACAAGTTT	4	2	0	CD	-	.
chr6	155858619	155858639	chr6:155858619-155858639	0	GAGCTTCCTAGAGACTTGTTG	1	3	1	ACC2	-	.
chr6	155859057	155859079	chr6:155859057-155859079	0	AAAAATGTCTCCAGGGCATGTCA	1	2	3	AC2	-	dELS
chr6	155860194	155860213	chr6:155860194-155860213	0	GAGTTTCCCTGAACAAGCTC	1	2	0	AA1	2.0	.
chr6	155867646	155867673	chr6:155867646-155867673	0	CAGCTAGCTCTTAATCCTATACTTGCTG	1	3	8	CCD2	1.0	.
chr6	155867991	155868019	chr6:155867991-155868019	0	AAACTTATTTGGAGATCATGAGCAAATCT	1	2	9	AA2	-	.
chr6	155868360	155868379	chr6:155868360-155868379	0	TGACTAGTTTGGGCATGTTA	5	2	0	CC	-	.
chr6	155873955	155873987	chr6:155873955-155873987	0	AAACTGGTTTTCTTCTGTTGAGAGAACATACTT	1	2	13	AB2	-	.
chr6	155874216	155874245	chr6:155874216-155874245	0	AAACAAGTTTTATTTTCTATGAAAATTCCC	2	2	10	AA1	1.0	.
chr6	155881039	155881062	chr6:155881039-155881062	0	GAGCATGTTCAGCTGAACTTTATT	1	2	4	AD4	2.0	dELS
chr6	155882392	155882412	chr6:155882392-155882412	0	GGGTTTGTCTAGAGCTTGTGC	1	2	1	AD3	1.0	.
chr6	155883984	155884009	chr6:155883984-155884009	0	AGGCTAGTCGTTTCTGGCACATGTCT	1	2	6	CD	1.0	dELS,CTCF-bound
chr6	155887293	155887318	chr6:155887293-155887318	0	GGGCATCCCTTAGCCCAGACAAGCTG	1	2	6	AC2	-	.
chr6	155887804	155887834	chr6:155887804-155887834	0	GGCCAAGTCCTAGAGAGTAAGCAGCATGCTG	1	3	11	CCD1	1.0	.
chr6	155890316	155890342	chr6:155890316-155890342	0	GGACTAGATTCCAGAATAGACTATTTT	1	2	7	AD2	1.0	.
chr6	155890702	155890726	chr6:155890702-155890726	0	AAACTGGTTTCAGATGGAGTTGCTT	1	2	5	AB2	2.0	.
chr6	155891428	155891455	chr6:155891428-155891455	0	AAACAATCTTGAAAAGAAGAACAAATTT	1	2	8	AA2	2.0	.
chr6	155892436	155892458	chr6:155892436-155892458	0	AGGTATGTTCACAAAACTTGTAT	1	2	3	AD3	-	.
chr6	155892731	155892750	chr6:155892731-155892750	0	AAATAGGTTTGAGCTTGCCT	3	2	0	AB1	-	.
chr6	155895500	155895523	chr6:155895500-155895523	0	GAGATTGCCTGATTAAACAGGTTT	1	2	4	AB3	-	.
chr6	155895654	155895680	chr6:155895654-155895680	0	TATGTTGTTTGGATCATGAACATGTTC	1	3	7	ACD1	-	.
chr6	155895814	155895835	chr6:155895814-155895835	0	TGACATGCCCTGGAGCAATGCT	1	3	2	ACD2	-	.
chr6	155897021	155897053	chr6:155897021-155897053	0	AAGCATGTTTTTAGTTAAATTCAAAAGTTTTTT	2	2	13	AA1	-	.
chr6	155899844	155899866	chr6:155899844-155899866	0	GAACTTGGCTTCAAATCTAGCTT	1	2	3	DD2	-	.
chr6	155900903	155900933	chr6:155900903-155900933	0	GACCAAGGTTTCAGCACCAGAAAACAAGTCC	1	2	11	DD1	-	.
chr6	155901383	155901405	chr6:155901383-155901405	0	TGAGATGCTTTCAGGACATGTTG	1	3	3	ACC1	1.0	.
chr6	155908055	155908081	chr6:155908055-155908081	0	AGACTGGTTCCAGTGCCAGGCAGGCTT	1	2	7	BB2	-	.
chr6	155913025	155913057	chr6:155913025-155913057	0	GAGAAAGCTCAGGTATAGCCATAAGGAAAGTTT	1	2	13	AA2	-	.
chr6	155913460	155913480	chr6:155913460-155913480	0	AGAGTAGATTAGGGCTAGCCT	1	2	1	AD1	1.0	.
chr6	155918730	155918759	chr6:155918730-155918759	0	AAGCATGCTTGCTATTCCTGAACCTTGTTT	1	1	10	D2	1.0	.
chr6	155919282	155919311	chr6:155919282-155919311	0	GAACTAGTTTTAATTCACAAGGTCATCCTT	2	2	10	AD1	-	.
chr6	155920888	155920912	chr6:155920888-155920912	0	GAGCTTGGTTTTCCTGAGCTTTTCC	1	2	5	AD2	1.0	.
chr6	155931711	155931737	chr6:155931711-155931737	0	CAGCTTGCTTTATATTTAGAAATGTTT	1	2	7	AC2	-	.
chr6	155933462	155933489	chr6:155933462-155933489	0	TAGCATGTCTTTTTTAGGAAATTTGTTA	1	3	8	ACC2	1.0	.
chr6	155933655	155933684	chr6:155933655-155933684	0	TGTAAAGTCTCAGATTCACAAGACAAGCCC	1	3	10	ACD1	1.0	.
chr6	155933919	155933939	chr6:155933919-155933939	0	GAACTAGTTGCAAGATTGTTC	1	2	1	AC2	-	.
chr6	155934896	155934927	chr6:155934896-155934927	0	AAAGATGTCTTCATGTGCTTTGAAGAATGCTC	1	2	12	AA2	-	.
chr6	155935650	155935671	chr6:155935650-155935671	0	AAACTTGGCCTTAAGCAAGATC	1	2	2	DD2	-	.
chr6	155939695	155939726	chr6:155939695-155939726	0	AAACAAGCTGCTAAAAAATACCCGGAATGCTT	1	3	12	ACC2	1.0	.
chr6	155940057	155940085	chr6:155940057-155940085	0	CAACTTGCCTTTAAATAGAGAACATTTTG	1	3	9	ACC1	1.0	.
chr6	155943536	155943566	chr6:155943536-155943566	0	AAACAAGTCCATCAGTGGCAAAGATATATTT	2	2	11	AA1	-	.
chr6	155948621	155948643	chr6:155948621-155948643	0	GAGCTTGGCTCATGAGAAAGCCT	1	2	3	AD2	1.0	.
chr6	155950637	155950657	chr6:155950637-155950657	0	AAACTTGTTTGGGGTATCCTT	2	2	1	AA1	1.0	.
chr6	155950820	155950843	chr6:155950820-155950843	0	AGGCATCTTGTACTAAACATGCTA	1	3	4	ACC2	-	.
chr6	155953095	155953125	chr6:155953095-155953125	0	GGACTTGTCTACACATTGTAGACACAAGTTT	1	1	11	D2	-	.
chr6	155958032	155958051	chr6:155958032-155958051	0	TGGCTTGTCTGAACTTCCCG	3	3	0	ACC1	1.0	.
chr6	155958412	155958431	chr6:155958412-155958431	0	CGGGAAGTTCAGACAAGCCA	3	3	0	ACC1	-	.
chr6	155960255	155960277	chr6:155960255-155960277	0	GGGCAAGCCCAGGAGGCAATCAC	1	2	3	AD4	-	.
chr6	155961603	155961623	chr6:155961603-155961623	0	GGACAAGGCTGGAAGATGCCC	1	2	1	AD2	-	.
chr6	155962449	155962468	chr6:155962449-155962468	0	GGACAATCCCGGACATGCCA	3	2	0	AC2	-	.
chr6	155965095	155965126	chr6:155965095-155965126	0	TGTTTAGTTTTTATTATTTGGAAAACATGCTC	1	3	12	ACD1	1.0	.
chr6	155968711	155968736	chr6:155968711-155968736	0	AGGAAAGCCCAGTGAAAAGCTTTTCT	1	2	6	AA2	-	.
chr6	155968864	155968884	chr6:155968864-155968884	0	AGGCTAGATCTGGGCATTTTC	1	2	1	AD2	-	.
chr6	155969720	155969744	chr6:155969720-155969744	0	AGACTATTTTGGATTAAACTAATCC	1	2	5	AA2	-	.
chr6	155971001	155971020	chr6:155971001-155971020	0	GAAAATGTCTGGGCGTGTCT	2	2	0	AB2	-	.
chr6	155971445	155971473	chr6:155971445-155971473	0	AAACCAGCTACCACATCTAAAGCAAGTTG	1	3	9	BCC1	1.0	.
chr6	155971539	155971564	chr6:155971539-155971564	0	GAGCAAGGTGTGGACAGAACATGCTT	1	2	6	CD	-	.
chr6	155975334	155975365	chr6:155975334-155975365	0	GGAAATGCCTCCCCCTCACTGCGAGGAAGCTC	1	2	12	AA2	-	dELS
chr6	155975995	155976016	chr6:155975995-155976016	0	AGGCTTTCTCCAGAGATTGTTC	1	2	2	AA2	-	.
chr6	155977873	155977893	chr6:155977873-155977893	0	GCACTTATTTAGAACATGTTT	2	2	1	AD1	-	.
chr6	155980551	155980573	chr6:155980551-155980573	0	GAGCTACCCAGAAAGGCAAGTCC	1	2	3	AC1	1.0	.
chr6	155983023	155983049	chr6:155983023-155983049	0	GTGGATGCTTCACCCTAAAGCTTGTCA	1	3	7	ACD1	-	.
chr6	155983778	155983805	chr6:155983778-155983805	0	GGACTTGCCCAAGCCTTTTGGCTAGTAA	1	3	8	CCD1	-	.
chr6	155988998	155989018	chr6:155988998-155989018	0	TAGCATGCCCAGAACAAAATT	1	3	1	ACD2	-	.
chr6	155989214	155989243	chr6:155989214-155989243	0	GGGTTACTCTAACAGCCTCTAAACATGTCT	2	2	10	AA1	2.0	.
chr6	155993029	155993056	chr6:155993029-155993056	0	GGACAAGCCAGCTGCCTTTGGCATATTT	1	3	8	ACC1	-	.
chr6	155998969	155998999	chr6:155998969-155998999	0	AAGACAGTCTCGGCATTCAGGAAGCTAGCTG	1	3	11	ABC1	-	.
chr6	156004901	156004920	chr6:156004901-156004920	0	AAGCTTGTCTGAATATTTTT	2	2	0	AA1	1.0	DNase-H3K4me3
chr6	156006963	156006985	chr6:156006963-156006985	0	GGGCAGGTTTTCTTGGCAAGTCC	1	2	3	BC2	1.0	.
chr6	156007368	156007391	chr6:156007368-156007391	0	AGACATGATTTCTCAGACACGTTT	1	2	4	BD2	2.0	.
chr6	156007519	156007545	chr6:156007519-156007545	0	AAACTTACCCCCTCTGGAAGCATGTTA	1	2	7	AC2	1.0	.
chr6	156011166	156011198	chr6:156011166-156011198	0	GGGGTTGTTTGTTTTTTTCTTGTAAATTTGTTT	1	2	13	AA2	-	.
chr6	156016966	156016990	chr6:156016966-156016990	0	GGGCTTGCATGTGGTAAGTTTGCTC	1	2	5	AD2	2.0	.
chr6	156017838	156017860	chr6:156017838-156017860	0	AGCCATGTCCCAAGGAGTAGTCT	1	2	3	AD2	-	.
chr6	156023976	156024005	chr6:156023976-156024005	0	AAGCATGTTTAGAACAGAAAAAAAATATTT	2	2	10	AA1	-	.
chr6	156025302	156025334	chr6:156025302-156025334	0	CAACAAGCTCAGCAAATAATCAAAAACATATAT	1	3	13	ACD2	-	.
chr6	156026099	156026129	chr6:156026099-156026129	0	AAAAATGTTCAAGTTTCCAGTGAACTATTTC	1	2	11	AA2	-	.
chr6	156026607	156026639	chr6:156026607-156026639	0	TGGCTAGTTTAAGGCAAATGGGAAAGCAAGACT	1	2	13	CD	4.0	.
chr6	156027800	156027828	chr6:156027800-156027828	0	GACCTTCTCTTGACCTTCAAGACATGCCT	2	2	9	AD1	-	.
chr6	156030670	156030698	chr6:156030670-156030698	0	AAGCTTGTACACCCATGGGAAACTTTCCT	1	2	9	AD2	3.0	.
chr6	156031028	156031060	chr6:156031028-156031060	0	TGACTTGTGTATGAGGGTTAGGTTGACTAGCCC	1	3	13	CCD2	1.0	.
chr6	156034591	156034614	chr6:156034591-156034614	0	AGGCTTGCTTAGGTAAACAAAGCA	1	3	4	ACD2	-	.
chr6	156039291	156039323	chr6:156039291-156039323	0	AAACAAATTTACAAGAAAAAAACAAACAACCCC	1	2	13	AA2	-	.
chr6	156041618	156041647	chr6:156041618-156041647	0	AAGCTTTCCCCTTTCAAGGTAAGAATGCTT	1	2	10	AA2	-	.
chr6	156044829	156044849	chr6:156044829-156044849	0	AAGCATTTCCGAACCTTGTTT	1	2	1	AD2	-	.
chr6	156045737	156045762	chr6:156045737-156045762	0	GAACAAGACCAGTGCTGCACAAGTCC	1	2	6	DD2	-	dELS
chr6	156046478	156046499	chr6:156046478-156046499	0	GGACTTGCTCCAAAAAATGCTG	1	2	2	AC1	-	.
chr6	156048114	156048143	chr6:156048114-156048143	0	AAGCTATTTTCCTGTTTAATGTGCTTGTTC	1	2	10	AD2	-	dELS,CTCF-bound
chr6	156052272	156052292	chr6:156052272-156052292	0	AAGCATTCTTGAAGCATTCTC	1	2	1	AA2	-	.
chr6	156053282	156053302	chr6:156053282-156053302	0	AAACTAGTACTAGACATTCCT	1	2	1	AD2	-	.
chr6	156055536	156055561	chr6:156055536-156055561	0	GAGCCTGTCCAGGCTCAAACATTTTC	2	2	6	AB3	-	.
chr6	156056789	156056814	chr6:156056789-156056814	0	ACACAAGTCTCTCATCAGACATGATT	1	2	6	DD3	-	.
chr6	156057841	156057861	chr6:156057841-156057861	0	GGGCATGCCTCTGACAGGCTC	1	2	1	BC1	-	.
chr6	156062185	156062210	chr6:156062185-156062210	0	AGGCTACCCTACCCTCATGCAAGCTT	1	2	6	AD2	-	dELS
chr6	156065279	156065304	chr6:156065279-156065304	0	AAACAAGCTTACTGCACAACTGGTCA	1	3	6	BCC1	-	.
chr6	156067487	156067507	chr6:156067487-156067507	0	GTACTTGATCCGGGCTTGCCC	1	2	1	DD1	1.0	.
chr6	156067827	156067847	chr6:156067827-156067847	0	AGACCTGCCCAAGAAAAGCCC	1	2	1	AB2	1.0	.
chr6	156072992	156073013	chr6:156072992-156073013	0	AAACCAGCTGAGAGACATGCCA	2	3	2	BCC1	1.0	.
chr6	156074676	156074696	chr6:156074676-156074696	0	GAGCATGTCCAAAACTAAATT	1	2	1	AD4	-	.
chr6	156076728	156076749	chr6:156076728-156076749	0	ATGCATGCCCTGAGGCATGTTA	2	2	2	CD	-	.
chr6	156077076	156077104	chr6:156077076-156077104	0	AGGCATTTTGTATTCTCCCCAGCTTGCTC	1	3	9	ACC2	1.0	.
chr6	156077410	156077438	chr6:156077410-156077438	0	AAACTTGACCTACATTTTGAGGCAAGTTT	1	1	9	D2	1.0	.
chr6	156078252	156078279	chr6:156078252-156078279	0	GAGATTGCCATGAGCTGAGAACATGCCA	1	3	8	ACC1	1.0	.
chr6	156081373	156081395	chr6:156081373-156081395	0	AAACATTTTCTAGAAACTAGGTC	1	2	3	AD2	-	.
chr6	156082154	156082173	chr6:156082154-156082173	0	GGAGAAGCCTAGGCATGATT	3	2	0	AD3	1.0	dELS
chr6	156082227	156082256	chr6:156082227-156082256	0	ATACAAGTCTGATTGCATCAAACCATGCCC	1	2	10	DD2	-	dELS
chr6	156084666	156084693	chr6:156084666-156084693	0	GTACAAGTCTTTTTATGGACACATGCTT	1	2	8	DD2	1.0	.
chr6	156085223	156085251	chr6:156085223-156085251	0	AAACTTGTTTTATGACCCAAAATATGATC	2	2	9	AD1	2.0	.
chr6	156086737	156086764	chr6:156086737-156086764	0	AAGCAAGGCCTGATGTCAGAACAAGTTT	1	1	8	D2	1.0	.
chr6	156087245	156087267	chr6:156087245-156087267	0	AGGCAAGCCCATCAGACTAACTG	1	2	3	AC3	2.0	.
chr6	156087969	156088000	chr6:156087969-156088000	0	AAGCAAGTTCTTACAGAGCTTCAAAGAAACTT	1	2	12	AA1	-	.
chr6	156090149	156090177	chr6:156090149-156090177	0	AAAAAAGCCCCAATAACCAAGGCATTCCT	1	2	9	AA2	1.0	.
chr6	156090361	156090388	chr6:156090361-156090388	0	AAACAAGCAATGGGTAAAGGACTTGCTA	1	3	8	CCD2	1.0	.
chr6	156090765	156090797	chr6:156090765-156090797	0	AAACAAATTTATCAGAAAAAAACAAACAACCCC	1	2	13	AA2	-	.
chr6	156092162	156092183	chr6:156092162-156092183	0	AGACATGGCAGAAGGCAAGTCA	1	3	2	CCD2	-	.
chr6	156093419	156093443	chr6:156093419-156093443	0	AGGCAAGCTCAATAAAATCTTCCTC	1	2	5	AD1	1.0	.
chr6	156099735	156099756	chr6:156099735-156099756	0	CAGCTTGCCCCTGGGCTTTTCC	1	2	2	AC2	-	.
chr6	156100662	156100684	chr6:156100662-156100684	0	AAGCCAGCTCTTTGACCTTGCCC	1	2	3	BD2	1.0	.
chr6	156101354	156101383	chr6:156101354-156101383	0	AAACATGCTTGCATCTCCACAAGCATCTCA	1	2	10	AC3	1.0	.
chr6	156102538	156102564	chr6:156102538-156102564	0	GAACTTGCTTAAGGCTTAGTAATGTTC	2	2	7	AD1	-	.
chr6	156107142	156107166	chr6:156107142-156107166	0	GGACAAGGTCAGGAAGAGCTTTCTC	1	2	5	AD2	-	.
chr6	156107656	156107687	chr6:156107656-156107687	0	GAACTTTTTTTTTTTCACAGAATGACATGTTT	1	2	12	AC2	2.0	.
chr6	156109162	156109182	chr6:156109162-156109182	0	AGACATGTTCGCAGCTATTTG	2	3	1	ACC1	2.0	.
chr6	156109576	156109599	chr6:156109576-156109599	0	AAACATGTTTCAAAAAAGTTCTTC	2	2	4	AA1	-	.
chr6	156110413	156110435	chr6:156110413-156110435	0	AAATAAGTTTCCTGGACTTACTT	1	2	3	AA2	-	.
chr6	156110695	156110715	chr6:156110695-156110715	0	TGGCAAGCTCCCTACTTGTTC	1	3	1	CCD2	2.0	.
chr6	156112172	156112196	chr6:156112172-156112196	0	TGGCAAGTTCTAAGAAGATAAGCTT	1	2	5	AC2	1.0	dELS
chr6	156112727	156112749	chr6:156112727-156112749	0	AAGCAATCTCTTTGAACATGACT	1	2	3	AD2	-	.
chr6	156114735	156114756	chr6:156114735-156114756	0	GAGACTGTCCCCAGGCATGCTA	2	3	2	ABC1	2.0	dELS,CTCF-bound
chr6	156115586	156115617	chr6:156115586-156115617	0	AAGAAAGCTCAAAGGTATTAAACAACTTGCCC	1	2	12	AC2	1.0	.
chr6	156116618	156116638	chr6:156116618-156116638	0	GGGCTTGCTAGTGACATGTCT	3	2	1	CC	-	.
chr6	156117888	156117913	chr6:156117888-156117913	0	AAGCTTTCTTCTCTATAAGCAAGTAT	1	2	6	AD2	1.0	.
chr6	156118421	156118442	chr6:156118421-156118442	0	AGAGAAGCTCGGGTACAAGCCC	1	2	2	AD2	1.0	.
chr6	156126301	156126332	chr6:156126301-156126332	0	TAGCTTGTCATCTGCTGCTTCAGGACATACCT	1	3	12	ACC1	1.0	.
chr6	156126731	156126753	chr6:156126731-156126753	0	GGACTTGTTTTCACGGCTTGCCT	1	1	3	C2	2.0	.
chr6	156129827	156129852	chr6:156129827-156129852	0	TGGCTTGTCTCTCAAGGAGCATGTTT	2	1	6	C1	-	.
chr6	156143626	156143655	chr6:156143626-156143655	0	GGAAATCTTTTAAATGCCTAAGACAAGTTT	2	2	10	AA1	1.0	.
chr6	156146278	156146299	chr6:156146278-156146299	0	GGACTTTTTGTAGGACATGCTA	1	3	2	ACC2	-	.
chr6	156148660	156148690	chr6:156148660-156148690	0	GAAGATGCTTTTGTATGTAATGAGCCTGCCT	1	2	11	AB2	-	.
chr6	156149033	156149055	chr6:156149033-156149055	0	AAGCAAGTTGCCTTGATTAGCTC	1	3	3	ACC2	-	.
chr6	156149872	156149894	chr6:156149872-156149894	0	GAGCAAACTTAGGGGAGTAGTCC	1	2	3	AA2	1.0	.
chr6	156154844	156154866	chr6:156154844-156154866	0	AGACATCTTCAAAACACTTGTTT	1	2	3	AD2	-	.
chr6	156157933	156157959	chr6:156157933-156157959	0	GAGCTTCTCTTCCAATAGGGCAATCTT	1	2	7	AA2	1.0	.
chr6	156164392	156164412	chr6:156164392-156164412	0	AAACTAGCTATTGAGATGTCC	1	3	1	ACC2	1.0	.
chr6	156164710	156164742	chr6:156164710-156164742	0	TGACATGTTGCTGGCACCTCAAAGAAATAGCTT	1	3	13	ACC2	-	.
chr6	156174952	156174981	chr6:156174952-156174981	0	GAACTAGCCCAGAGACTGCAGGACTCATTA	1	3	10	ABC2	2.0	.
chr6	156176397	156176429	chr6:156176397-156176429	0	GGGAAAGCTTAAAAAGTCAGTTCATGCTTGTTC	1	2	13	AD2	1.0	.
chr6	156178023	156178051	chr6:156178023-156178051	0	AAACTTGCTTTCACTTTATGAATTAGCTT	1	1	9	A2	-	.
chr6	156179457	156179479	chr6:156179457-156179479	0	AAGCAAGTTTATTAAGAAAGTTA	1	2	3	AC1	-	.
chr6	156184572	156184592	chr6:156184572-156184592	0	GAGCTGACCCAGGGCATGCCT	2	2	1	AB1	-	.
chr6	156185409	156185428	chr6:156185409-156185428	0	AATCTTGTTTGGACTTTTTT	2	2	0	AD3	-	dELS
chr6	156188353	156188385	chr6:156188353-156188385	0	GGGCTTGTTGAATTAAAAGAGTGAAACTTTTTT	1	2	13	AC2	-	dELS
chr6	156189191	156189223	chr6:156189191-156189223	0	AAACAAGTCTATCAAAACTTAGGAAGTATTTTT	2	2	13	AA1	1.0	.
chr6	156189455	156189487	chr6:156189455-156189487	0	AAGCAAGGTCTAGCATAAAGAGCAAACCAGTCC	1	2	13	BD2	-	dELS,CTCF-bound
chr6	156194657	156194685	chr6:156194657-156194685	0	AGACTTGTTCACTATCATGAGAATAGCAC	1	2	9	AD1	-	.
chr6	156195130	156195157	chr6:156195130-156195157	0	GAACTTGTCCTTTTTAAGGAACTTACTC	1	1	8	A1	1.0	.
chr6	156199056	156199077	chr6:156199056-156199077	0	GGGGCAGTCCCAAGGCATGCTG	2	3	2	ABC1	1.0	.
chr6	156200431	156200456	chr6:156200431-156200456	0	AGACTTTTTCATATCAAAACTTGTTG	1	2	6	AC2	1.0	.
chr6	156200653	156200678	chr6:156200653-156200678	0	AAATTTGTTTGAAAATTAACAAGCCA	1	3	6	ACC1	-	.
chr6	156201166	156201194	chr6:156201166-156201194	0	AAATTAGCCTGATGTGGTGGTGCATGCCT	1	2	9	AD2	2.0	.
chr6	156203652	156203677	chr6:156203652-156203677	0	CAGCAAATTAAACCCAAAGCAAGCCC	1	3	6	ACC2	-	.
chr6	156209165	156209188	chr6:156209165-156209188	0	AAGCATGTTCAAAAAATAAAGTTT	2	2	4	AD1	1.0	.
chr6	156210782	156210810	chr6:156210782-156210810	0	AGCCTTGTTCTTTTTGCTCAGGATTGCTT	1	2	9	AD2	-	.
chr6	156216320	156216351	chr6:156216320-156216351	0	GAATTTGTCTCTAAAAATGAAAAAATATGTTC	1	2	12	AA2	-	.
chr6	156221068	156221088	chr6:156221068-156221088	0	AGAAAATTCTAAAACAAGTTC	1	2	1	AA1	-	.
chr6	156222807	156222836	chr6:156222807-156222836	0	AAGCATGCCTGCAGGATCTAGAAAATGGCC	2	2	10	AD1	-	.
chr6	156234560	156234579	chr6:156234560-156234579	0	GAATATGTTTAGATTTGTTT	1	2	0	AA2	-	.
chr6	156235227	156235254	chr6:156235227-156235254	0	AAACAAGCTTTAATCTAAAAGCAAACAT	1	2	8	AD4	-	.
chr6	156235727	156235747	chr6:156235727-156235747	0	GAACATTTCTAAGACAAGCAC	1	2	1	AD2	-	.
chr6	156236893	156236923	chr6:156236893-156236923	0	TATATAGCTCTGCTTATTTTGAGGCATGTTC	1	3	11	ACD1	-	.
chr6	156242171	156242195	chr6:156242171-156242195	0	GATCATGTCCTTAAAATGCAAGCTT	1	2	5	DD2	-	.
chr6	156244201	156244222	chr6:156244201-156244222	0	TTGGATGCTCCAGAGCAAGCCT	1	3	2	ACD1	1.0	.
chr6	156244282	156244312	chr6:156244282-156244312	0	GAGCTAATCTTGGATTCTCTCAAAATTGTTT	1	2	11	AA2	-	.
chr6	156245606	156245634	chr6:156245606-156245634	0	GAATGTGTTTCTAAGATGAAGGCATGTCA	1	3	9	ABC1	1.0	.
chr6	156250236	156250260	chr6:156250236-156250260	0	GAACAACTCTTCAGGAAACTTCTCC	1	2	5	AA2	-	.
chr6	156250681	156250709	chr6:156250681-156250709	0	GAGCAAGTCCCCTGCTGGGGACCCAGTCT	1	2	9	BD1	-	dELS
chr6	156256157	156256179	chr6:156256157-156256179	0	AGGCATGCACCAAGGAAATGTCT	1	2	3	AD2	1.0	.
chr6	156257880	156257902	chr6:156257880-156257902	0	AGACTAGCCTGGCCAACATGGTG	1	3	3	CCD1	-	.
chr6	156259367	156259386	chr6:156259367-156259386	0	AAACTTGTCCAAGAAGGTCC	3	2	0	AB1	1.0	.
chr6	156259423	156259445	chr6:156259423-156259445	0	AAGCATGTTCCATGAGCTGGCAG	1	3	3	BCD2	-	.
chr6	156265014	156265038	chr6:156265014-156265038	0	TTAATTGCCCATACTAGACATGCCC	1	3	5	ACD1	2.0	.
chr6	156267445	156267473	chr6:156267445-156267473	0	CAGCATGTGTGAGTGGGTGAAGCATGCCA	1	3	9	CCD2	-	.
chr6	156267847	156267867	chr6:156267847-156267867	0	AAATTTGTCTTAGAGATGTTC	1	2	1	AA2	1.0	.
chr6	156268294	156268319	chr6:156268294-156268319	0	AGACTTCCCTTATTGAAAAGATGCTC	1	2	6	AA2	1.0	.
chr6	156269809	156269834	chr6:156269809-156269834	0	AAGCATCTCCACTCATTGACAAGCTC	1	2	6	AC2	1.0	dELS,CTCF-bound
chr6	156271197	156271219	chr6:156271197-156271219	0	AAAAAAGTTTCCAAGACTTTTTT	1	2	3	AA2	-	.
chr6	156275712	156275735	chr6:156275712-156275735	0	TAGCTAGCCTATGTGGACAGCCCT	1	3	4	ABC2	-	.
chr6	156276486	156276514	chr6:156276486-156276514	0	AAGCATTCTTGTAATTATTAAACATGCAT	1	2	9	AD2	-	.
chr6	156278416	156278443	chr6:156278416-156278443	0	TGACAAGTTTTGATCTCAAAAAAAGTTT	1	2	8	AC2	1.0	.
chr6	156278632	156278664	chr6:156278632-156278664	0	GAGTTAGTCACGGGAAGAGTTGTAGACAAGCTA	1	3	13	ACC1	-	.
chr6	156282496	156282516	chr6:156282496-156282516	0	CAACATGTTGCAAGCATGTTG	2	3	1	CCC	2.0	.
chr6	156283702	156283723	chr6:156283702-156283723	0	GAACTGGTCTCCAAACTTTTTC	1	2	2	AB2	-	.
chr6	156289756	156289786	chr6:156289756-156289786	0	TGGCAAGCCAGCCACCTCCTAAAGCAAATCT	1	3	11	ACC1	1.0	dELS,CTCF-bound
chr6	156289794	156289816	chr6:156289794-156289816	0	AGGCTTTCCTCAAGAACAAGGCT	1	2	3	AD2	-	dELS,CTCF-bound
chr6	156292562	156292581	chr6:156292562-156292581	0	GAAATTGTCAGGACAAGCTT	2	2	0	AC1	-	.
chr6	156294458	156294479	chr6:156294458-156294479	0	AAACAAGTCAGAGGGAAAGTTG	1	3	2	ACC2	-	.
chr6	156306629	156306656	chr6:156306629-156306656	0	AAAATTGACCCAAAGGTCAAACTTGCTC	1	2	8	AD1	1.0	.
chr6	156307384	156307405	chr6:156307384-156307405	0	AGGTTAGTTACCAAGCTAGTTT	1	2	2	AC1	-	.
chr6	156307485	156307504	chr6:156307485-156307504	0	GGGCTAGCCCAGGCATCTTC	4	1	0	A1	1.0	.
chr6	156307662	156307688	chr6:156307662-156307688	0	CTATAAGTTCGAAAACTGAGCTAGTCC	1	3	7	ACD1	1.0	.
chr6	156310866	156310888	chr6:156310866-156310888	0	AAACAAGCCAGCCAGGCAAATCG	1	3	3	ACC1	-	dELS
chr6	156311285	156311310	chr6:156311285-156311310	0	GCGCTTGCTTCTTGACAAACTACTTC	1	2	6	AD3	-	.
chr6	156311550	156311572	chr6:156311550-156311572	0	GAACAAGTCCCCAAAACTAGCAA	1	2	3	CD	-	.
chr6	156311618	156311640	chr6:156311618-156311640	0	AAGCAAGTCACATAGCCAAGCTC	1	2	3	CD	-	.
chr6	156315358	156315379	chr6:156315358-156315379	0	AGCATTGCTTGTAAGCATGCTA	1	3	2	ACD1	1.0	.
chr6	156315504	156315533	chr6:156315504-156315533	0	ACACAAGTCTCCTTGAGGACAGGCATTTTT	1	2	10	AD3	-	.
chr6	156315620	156315643	chr6:156315620-156315643	0	GAACATGCTAAATGTGATTTGTTC	1	3	4	ACC2	-	.
chr6	156316523	156316554	chr6:156316523-156316554	0	AGATTTGCCCATTATTTAAATGAAACTTGTTT	1	1	12	A1	-	.
chr6	156319557	156319588	chr6:156319557-156319588	0	AGATTAGCTTCTTTTCACTTAGGAACATGCAT	1	2	12	AD3	-	.
chr6	156320203	156320227	chr6:156320203-156320227	0	AGACATGTCTTTTGCAAATATTTTC	2	2	5	AA1	-	.
chr6	156330531	156330554	chr6:156330531-156330554	0	TGCTTTGTTTACCTAAGCAAGCCT	1	3	4	ACD1	-	.
chr6	156331184	156331206	chr6:156331184-156331206	0	AGACTTGCCTTTGGGGCTTCATA	1	3	3	ACD2	1.0	.
chr6	156333213	156333239	chr6:156333213-156333239	0	GAATTAGTTTGTCATCAGAATTAGTTT	1	2	7	AA2	-	.
chr6	156335850	156335872	chr6:156335850-156335872	0	GAGCAAGTCACTAAAACTTTCTG	1	3	3	ACC1	1.0	.
chr6	156337028	156337054	chr6:156337028-156337054	0	GGGCTTGCTCTTTGCCAGCGCATGTGT	1	2	7	DD1	2.0	.
chr6	156339429	156339451	chr6:156339429-156339451	0	TAACAAGCTCCCTGGAAATGTTC	1	2	3	AC2	-	.
chr6	156340728	156340752	chr6:156340728-156340752	0	AGCCAAGTCCAGGGACAGCTAGCTG	1	3	5	CCD1	-	.
chr6	156347317	156347344	chr6:156347317-156347344	0	GAGCATGCCTCAGACAATAGGCTGGGTT	2	2	8	BD4	-	.
chr6	156348741	156348770	chr6:156348741-156348770	0	TAACATGCCTTTGGGGAGAAAGAGATGCTT	1	2	10	AC2	1.0	.
chr6	156350013	156350034	chr6:156350013-156350034	0	AAGCATGCCCCTGGGCAAATTA	1	2	2	AC3	1.0	.
chr6	156356791	156356820	chr6:156356791-156356820	0	AAACTAACTCACAAAGCTGTAGGCATTTTT	1	2	10	AA2	-	.
chr6	156358462	156358488	chr6:156358462-156358488	0	AGACTTGTTTTAAGGCTGGGAAATCTT	1	2	7	AA1	-	.
chr6	156359550	156359570	chr6:156359550-156359570	0	AAGCAAGCTGGAAGCTTGCAC	1	2	1	CD	1.0	.
chr6	156359588	156359616	chr6:156359588-156359616	0	AAAAATGCTACCTGGGACTAGACATGTTC	1	2	9	AC1	1.0	dELS
chr6	156360140	156360159	chr6:156360140-156360159	1	GGGCATGCACAGACAAATCC	3	2	0	AD2	-	dELS,CTCF-bound
chr6	156360556	156360581	chr6:156360556-156360581	0	TAACTTGTCATTTTCAAGACAACCTT	1	3	6	ACC1	-	.
chr6	156366402	156366434	chr6:156366402-156366434	0	AAACAAATTTACAAGAAAAAAACAAACAACCCC	1	2	13	AA2	-	.
chr6	156368520	156368547	chr6:156368520-156368547	0	TAGCTAGGTTGAGATAATGAACTAGTTA	1	3	8	CCD2	-	.
chr6	156369294	156369313	chr6:156369294-156369313	0	AGGCAAGTATAAACTAGTCT	2	1	0	D2	2.0	.
chr6	156370259	156370288	chr6:156370259-156370288	0	GGAGTTGTTTCCATTTCTTTGAACATCCCT	1	2	10	AA2	-	.
chr6	156370765	156370789	chr6:156370765-156370789	0	AAGCTTTCCCTCCCCGAGAATGCCC	1	2	5	AA2	-	.
chr6	156370959	156370979	chr6:156370959-156370979	0	TGGCTAGCTTTAAACTACCAT	1	3	1	ACD2	-	.
chr6	156372686	156372713	chr6:156372686-156372713	0	GAACAGGCCCAGTCCTAACAGCATGTTC	1	2	8	BC2	-	.
chr6	156373738	156373758	chr6:156373738-156373758	0	AACCTTGTTTCTAACTTGTCT	1	2	1	CD	-	.
chr6	156374114	156374133	chr6:156374114-156374133	1	TAACATGTCAATACATGTCT	3	3	0	CCD2	-	.
chr6	156377162	156377181	chr6:156377162-156377181	0	TGTAATGCCTGGACAAGTTT	3	3	0	ACD1	1.0	.
chr6	156380081	156380112	chr6:156380081-156380112	0	AAACTAGTTTTGCATAAAATCTAAACTGTTTT	1	2	12	AB4	1.0	.
chr6	156382581	156382600	chr6:156382581-156382600	0	AGACAAGGCTAACCTTGTTT	2	2	0	DD2	-	.
chr6	156385303	156385331	chr6:156385303-156385331	0	GAACTTGCCTATAGTCACCCAGCTAGTAA	1	3	9	CCD1	-	.
chr6	156385623	156385647	chr6:156385623-156385647	0	GAATTAGTTTGATTTAAAATTGTTT	1	2	5	AA2	-	.
chr6	156387217	156387247	chr6:156387217-156387247	0	CAGCTTGTTTGGTTTTTTTTTAAGCAAGCAA	1	3	11	CCD1	-	.
chr6	156387516	156387538	chr6:156387516-156387538	0	GGACTTGGGTGCGAAACTAGCTC	1	2	3	DD1	-	.
chr6	156388683	156388711	chr6:156388683-156388711	0	ATGCAAGCCTAGAGAAACCAAGCAAGTGC	1	2	9	DD3	-	.
chr6	156393782	156393803	chr6:156393782-156393803	0	AGACAGGCTCACAGGGTAGCTC	1	2	2	AB2	-	.
chr6	156394054	156394085	chr6:156394054-156394085	0	AGCTTTGCCCCAGTACAAAAATAAGCATGTTA	1	3	12	ACD1	2.0	dELS,CTCF-bound
chr6	156395450	156395474	chr6:156395450-156395474	0	CAGCTTGCCCTAAATACACATGCCC	1	2	5	CD	1.0	dELS,CTCF-bound
chr6	156397613	156397641	chr6:156397613-156397641	0	ACACAGGCCCTCTGTCTGTAGGCAAGTCT	1	2	9	BD1	1.0	PLS
chr6	156401939	156401971	chr6:156401939-156401971	0	AGGCAAGTCTGTCAATAGTTAAGAAAAATGTTT	1	1	13	A2	-	.
chr6	156403663	156403695	chr6:156403663-156403695	0	GAACTTGCTCAAGATCACATAAGTGGCTAGGTA	1	3	13	CCD1	-	.
chr6	156406226	156406258	chr6:156406226-156406258	0	AGGCCAGTCCTGCAGCCCTACTTGGGCAGGCCC	1	2	13	BB2	-	.
chr6	156406391	156406410	chr6:156406391-156406410	0	CAGCTTGCTGAGGGATGCTC	3	3	0	ACC2	1.0	.
chr6	156407236	156407265	chr6:156407236-156407265	0	GGACTTTTTCTGGATCCTATAGACAGGCCT	1	2	10	AB2	-	.
chr6	156408038	156408060	chr6:156408038-156408060	0	CGGCAAGCTGCAGGCACTTGCCT	1	3	3	CCD2	1.0	.
chr6	156409625	156409650	chr6:156409625-156409650	0	AAACATGTTAAAATTTAGAAAAGTTA	1	3	6	ACC2	1.0	.
chr6	156415471	156415503	chr6:156415471-156415503	0	AAGCATGTATATAATTATATTAAAAATTTGTCT	1	2	13	AD2	-	.
chr6	156416993	156417014	chr6:156416993-156417014	0	GAGCAAGTTATTTAACTTTTCT	1	3	2	ACC1	-	.
chr6	156417453	156417473	chr6:156417453-156417473	0	AAGCAAGCCCGTGACAAGCTA	2	2	1	CC	1.0	.
chr6	156421509	156421528	chr6:156421509-156421528	2	CAGCAAGTCTAGACACATTC	1	3	0	ABC2	-	dELS
chr6	156422167	156422198	chr6:156422167-156422198	0	AATCTTGTTTACTTTGGTAAATAAACATGACC	1	2	12	DD3	-	dELS
chr6	156422496	156422523	chr6:156422496-156422523	0	GGACTTGCAGCAGGCGTATGGCTTGCTT	1	3	8	CCD2	-	.
chr6	156426571	156426600	chr6:156426571-156426600	0	AGGCAAGTCCTAGGATCATAAGGCAAGTCA	1	1	10	C1	1.0	.
chr6	156426841	156426863	chr6:156426841-156426863	0	GGCCTTGCCCATGGAACTAGCTT	1	1	3	D1	1.0	.
chr6	156428102	156428129	chr6:156428102-156428129	0	GGGCTTGTTTTGCTTCCAAAACATGTTA	2	1	8	C1	1.0	.
chr6	156428179	156428198	chr6:156428179-156428198	0	AACCATGCTCAAACTTATTT	3	2	0	AD3	1.0	.
chr6	156428805	156428836	chr6:156428805-156428836	0	GGGGTAGCCTATTGCTCCTGGGCAGCATGTTA	1	3	12	ACC1	-	.
chr6	156429927	156429949	chr6:156429927-156429949	0	GAACAAGTTAGTCCAACTAACTC	1	3	3	ACC1	-	.
chr6	156430826	156430850	chr6:156430826-156430850	0	GGGAAAGCCTGGCGGAGCCTAGTTT	1	2	5	AD2	-	.
chr6	156431415	156431437	chr6:156431415-156431437	0	AATGTTGCCCACTAAGCAAGCTT	1	2	3	AD4	-	.
chr6	156433951	156433973	chr6:156433951-156433973	0	GAGTTTGTTTTATAGACTATTTC	1	2	3	AA2	-	.
chr6	156439141	156439164	chr6:156439141-156439164	0	AAACATGCCCCCAAAGAGTTTCTC	2	2	4	AA1	-	.
chr6	156442023	156442042	chr6:156442023-156442042	0	GGGCATCTTCAAATTTGCTT	1	2	0	AA2	-	.
chr6	156445218	156445241	chr6:156445218-156445241	0	AAGCATGTCCTAAAAGACATAATT	1	2	4	AD4	1.0	.
chr6	156447759	156447783	chr6:156447759-156447783	0	CAAGGTGCTTTAAATAAACATGTTT	1	3	5	ABC1	-	.
chr6	156447995	156448020	chr6:156447995-156448020	0	GAACTTGTATATGCATAGACTATTTC	1	2	6	AD2	-	.
chr6	156449296	156449327	chr6:156449296-156449327	0	GTACATGCTCATCAGCAGGCACTAGCATGCTG	1	3	12	CCD1	3.0	dELS,CTCF-bound
chr6	156451167	156451192	chr6:156451167-156451192	0	GACCATTTCCCAGAAGAAACAAGCTC	2	2	6	AD1	1.0	.
chr6	156455461	156455490	chr6:156455461-156455490	0	TAACTAATTCCCATAAAAATAGACAAGTCA	1	3	10	ACC2	-	.
chr6	156457013	156457033	chr6:156457013-156457033	0	AAACTAATCCAAAATTTGCTT	1	2	1	AA2	-	.
chr6	156457192	156457221	chr6:156457192-156457221	0	GGACAGGCTTTCAGGCTCCTGCACTTGTTT	1	2	10	BD2	1.0	.
chr6	156457525	156457546	chr6:156457525-156457546	0	TGACTTGTTCCAAAGCTGTCCT	1	3	2	ABC2	1.0	.
chr6	156461316	156461347	chr6:156461316-156461347	0	AAGCTTGCACAACCCTATTTTTGGACAACTTT	1	2	12	AD2	1.0	.
chr6	156462202	156462231	chr6:156462202-156462231	0	TAGCTAGCCCAAAATTACTAGAACAGTTTT	1	3	10	ABC2	-	.
chr6	156463031	156463052	chr6:156463031-156463052	0	GGAGTTGGTCAAAAGCATGCTC	2	2	2	AD1	1.0	.
chr6	156471984	156472016	chr6:156471984-156472016	0	AGGCATGCTTTGACTCTACAGTCTAACTAGGTT	1	2	13	CD	1.0	.
chr6	156473363	156473389	chr6:156473363-156473389	0	AAACAAGCTGTGTATGTAGGCTAGACC	1	2	7	CD	1.0	.
chr6	156474134	156474159	chr6:156474134-156474159	0	TGGCATGCCTGTTACATAACATGTTA	1	3	6	CCC	-	.
chr6	156475702	156475730	chr6:156475702-156475730	0	CAACTAGTTCAACAGTACCCAACTTGACT	1	3	9	CCD1	-	.
chr6	156480072	156480091	chr6:156480072-156480091	0	GAAGATGCTTAGATTTGTTT	1	2	0	AA2	-	.
chr6	156480251	156480278	chr6:156480251-156480278	0	TAGAGAGCCTAGGTAGAGAAACATGCCT	1	3	8	ABC1	-	.
chr6	156483779	156483807	chr6:156483779-156483807	0	AGAAAAGCCAACAGTACAGAAGCAAGTTA	1	3	9	ACC1	-	.
chr6	156485354	156485373	chr6:156485354-156485373	0	CAACATGCTTGGACTTTCTG	4	3	0	ACC1	2.0	.
chr6	156485659	156485680	chr6:156485659-156485680	0	AAACATCTTTTGGGACATATTT	1	2	2	AA2	1.0	.
chr6	156485786	156485816	chr6:156485786-156485816	0	GAACCATTTCATAAATTTTAAAAACATGTTT	2	2	11	AB1	2.0	.
chr6	156488604	156488630	chr6:156488604-156488630	0	GGACTTGTTCACATGTTTAACTTTTTT	1	2	7	AC1	1.0	.
chr6	156489201	156489225	chr6:156489201-156489225	0	AGGCAATTTTTAGTCAAGCAAACCT	1	2	5	AA2	-	.
chr6	156490121	156490140	chr6:156490121-156490140	0	GGGAAAGTTTGGACTTTCCT	1	2	0	AA2	-	.
chr6	156490450	156490482	chr6:156490450-156490482	0	AAACATTTTCTGGAAAGAAATTCAAGCCAGCTT	1	2	13	AB2	1.0	.
chr6	156490538	156490558	chr6:156490538-156490558	0	AAATGTGTCCAGGACATGTCA	2	3	1	ABC1	1.0	.
chr6	156495087	156495114	chr6:156495087-156495114	0	AAACTAGCCCGAGTTGGAGGAATTGTAT	1	2	8	AD1	-	.
chr6	156497585	156497605	chr6:156497585-156497605	0	GGACAAGCTCCAGACTACTTC	1	1	1	A1	-	.
chr6	156501658	156501686	chr6:156501658-156501686	0	GGATTAGCCTGGCCATCACGGCCTTGCCT	1	2	9	AD2	2.0	.
chr6	156504515	156504539	chr6:156504515-156504539	0	AATCTAGCCTATCACAGATTAGTTT	1	2	5	AD2	-	.
chr6	156506838	156506857	chr6:156506838-156506857	0	TATGTTGTCCAGGCTTGTCT	2	3	0	ACD1	-	.
chr6	156506987	156507008	chr6:156506987-156507008	0	AGACAACCTTTAAGGCATGTCC	1	1	2	A2	1.0	.
chr6	156508261	156508282	chr6:156508261-156508282	0	CAGCGAGTCTGAGGACATGCCA	2	3	2	BCC1	-	dELS
chr6	156511881	156511903	chr6:156511881-156511903	0	GAACATGCTTTGAGGGGAATCTT	2	2	3	AA1	3.0	.
chr6	156515785	156515813	chr6:156515785-156515813	0	AACCAAGCCTAAGAAACACAGCCTAGCTC	1	2	9	DD2	1.0	.
chr6	156519064	156519086	chr6:156519064-156519086	0	AAGCATGCCAGAAAGACATACTA	1	3	3	ACC1	2.0	.
chr6	156526901	156526928	chr6:156526901-156526928	0	AAACTTCTCCAGTTCTTACGACTTGTTA	1	3	8	ACC2	1.0	.
chr6	156527831	156527851	chr6:156527831-156527851	0	GGTCATGCCTGAATCTTGCTC	2	2	1	DD2	-	.
chr6	156533867	156533886	chr6:156533867-156533886	0	CATGTTGCCTAGGCTAGTCT	2	3	0	ACD1	1.0	.
chr6	156537511	156537535	chr6:156537511-156537535	0	GAATAAGTCAACAAAAAACTTGTCT	1	2	5	AC1	-	.
chr6	156538953	156538981	chr6:156538953-156538981	0	GAGCATCTTTTCTTATTCACAGCAAGCCT	1	2	9	AC2	-	.
chr6	156544601	156544621	chr6:156544601-156544621	0	AGGCTTCTCAGAGACATGTCT	1	2	1	AC1	2.0	.
chr6	156545787	156545808	chr6:156545787-156545808	0	AGGCATTCCTAGGGGCAAATTT	1	2	2	AA2	-	.
chr6	156547556	156547578	chr6:156547556-156547578	0	CGGCTAGTCTTGGGGGCAGGTCA	1	3	3	BCC1	1.0	.
chr6	156550437	156550465	chr6:156550437-156550465	0	AGAAATGTCCTGATTTGCAAAGCATTTCT	1	2	9	AA2	1.0	.
chr6	156553025	156553055	chr6:156553025-156553055	0	GAGGATGCTTGGGAGAGTGCTGAGCATGCAT	1	2	11	AD3	3.0	.
chr6	156555404	156555423	chr6:156555404-156555423	0	GGGTAAGTCCAGGCAAGGCT	2	2	0	AD3	1.0	.
chr6	156559981	156560004	chr6:156559981-156560004	0	AAACATGCTAAGTGAAAAAAGCCA	1	3	4	ACC2	-	.
chr6	156560139	156560168	chr6:156560139-156560168	0	GAACTTCCCTTTGGGGTGATGAGAAAGTTC	1	2	10	AA2	-	.
chr6	156563445	156563467	chr6:156563445-156563467	0	AGACTAGCCTGGCAAACATGGTA	1	2	3	CD	-	.
chr6	156567967	156567995	chr6:156567967-156567995	0	AAATTAGCTTGGCATTTTGGTACATGCCT	1	2	9	AD2	-	.
chr6	156569260	156569283	chr6:156569260-156569283	0	AAGCTTGCTTCCTCACACCAGCCC	1	2	4	BD1	-	.
chr6	156570269	156570294	chr6:156570269-156570294	0	CAAAATGTCCATTCTTAAGCATGCCA	1	3	6	ACC1	1.0	.
chr6	156575786	156575806	chr6:156575786-156575806	0	AGAGATGTTTTGTGCTAGCTT	1	2	1	AD2	-	.
chr6	156576421	156576447	chr6:156576421-156576447	0	GGGCAAGCCCTGGTGCCGCACTGGTCT	1	2	7	BD1	-	.
chr6	156577958	156577988	chr6:156577958-156577988	0	AAACTACCCATATAAAAATGAAAGCAAGCTG	1	3	11	ACC2	-	.
chr6	156578454	156578480	chr6:156578454-156578480	0	GAGCATGCCTGTAATCCCAGCTACTCG	1	3	7	ACC1	1.0	.
chr6	156579613	156579636	chr6:156579613-156579636	0	AGGCAAGATCAGATGGGCAATTTC	1	2	4	AD2	-	.
chr6	156581163	156581183	chr6:156581163-156581183	0	GGAAATGACTAAAACAAGTTC	2	2	1	AD1	-	.
chr6	156583354	156583386	chr6:156583354-156583386	0	AGGCAATTCAGGTATGGTATTACAAACAAGCCC	1	2	13	AC1	-	.
chr6	156591974	156592006	chr6:156591974-156592006	0	GAACATGTCCTATAAATTTCTAACATCATGCTT	1	2	13	CD	-	.
chr6	156592024	156592050	chr6:156592024-156592050	0	ACACATGCTTGAGATTGGAGAAAGCCC	1	2	7	AD2	-	.
chr6	156592990	156593020	chr6:156592990-156593020	0	GAAAATGTTCTACAAAAAATAAAACATATTT	1	2	11	AA2	-	.
chr6	156593886	156593910	chr6:156593886-156593910	0	GAGCATGCCAAGGCTTAGCTGGTTT	1	3	5	BCC1	1.0	.
chr6	156597117	156597147	chr6:156597117-156597147	0	GAAGTAGCTGGGTCTCCGAGCAGACTTGCTT	1	2	11	AC1	-	.
chr6	156597956	156597979	chr6:156597956-156597979	0	AAAAAAGCTTCAGGTAACATGTCT	1	2	4	AC2	-	.
chr6	156603368	156603392	chr6:156603368-156603392	0	AGATTATCTTGACAAAAACATGCTC	2	2	5	AA1	1.0	.
chr6	156605875	156605903	chr6:156605875-156605903	0	AAACTACTCCAAGCTAAAGGAGAAAGTTC	1	2	9	AA2	-	.
chr6	156609966	156609998	chr6:156609966-156609998	0	AAACAAATTTACAAGAAAAAAACAAACAACCCC	1	2	13	AA2	1.0	.
chr6	156613749	156613770	chr6:156613749-156613770	0	TGGCTTTTCTAGGAGCAAGTTG	1	3	2	ACC2	-	.
chr6	156614263	156614285	chr6:156614263-156614285	0	TGACATGCCCTGAAGACATTTTC	1	2	3	AC2	2.0	.
chr6	156614764	156614784	chr6:156614764-156614784	0	CAACAAGTCTCTAGGAAGTTC	1	3	1	ACC2	-	.
chr6	156617279	156617305	chr6:156617279-156617305	0	AAGAATGCTCTTCACCGAGGTAAGCTC	1	2	7	AA2	-	dELS
chr6	156622569	156622589	chr6:156622569-156622589	0	GAAGATGTTAGGGACATGCTG	2	3	1	ACC1	-	.
chr6	156627470	156627501	chr6:156627470-156627501	0	GAACTTGGTCCACCTCGTGGTCACACAAGTTC	1	2	12	DD2	-	.
chr6	156628407	156628427	chr6:156628407-156628427	0	AATAATGTTTCAAACTTGCCA	1	3	1	ACD1	-	.
chr6	156628620	156628640	chr6:156628620-156628640	0	AAACCAGCCTCAAAATTGTCC	1	2	1	AB2	2.0	.
chr6	156632149	156632169	chr6:156632149-156632169	0	AGACGTGTCTTGAAATTGTTC	1	2	1	AB2	-	.
chr6	156633878	156633898	chr6:156633878-156633898	0	GAACATGCACCAGGCAAGCCA	2	2	1	CD	1.0	dELS
chr6	156634744	156634766	chr6:156634744-156634766	0	CAACAAGTTGTCTGGCCTTGCTT	1	3	3	CCD2	-	.
chr6	156635888	156635910	chr6:156635888-156635910	0	AAGAAATCTCACTGAACATGTTT	2	2	3	AA1	1.0	.
chr6	156638186	156638217	chr6:156638186-156638217	0	GAGCTTGCCATAGTGCAAGGGGTAGGAAGCCT	1	3	12	ACC2	-	.
chr6	156641559	156641588	chr6:156641559-156641588	0	AGGCTTGACTGGGACTAAAGGAGCTACTTC	1	2	10	AD2	-	.
chr6	156644864	156644885	chr6:156644864-156644885	0	AAACAAGTTTGTGAACAACTGG	1	3	2	ACD2	1.0	.
chr6	156647342	156647368	chr6:156647342-156647368	0	GACCTTGTTCCACACACAAATATGTTC	1	2	7	AD2	-	.
chr6	156647376	156647402	chr6:156647376-156647402	0	AGGCTTCTCCTTTAAGGCAGCAAGTCT	1	2	7	AC2	-	.
chr6	156649573	156649595	chr6:156649573-156649595	0	CAGCATGTTGGCCAGGCTGGTCT	1	3	3	BCC1	-	.
chr6	156654851	156654870	chr6:156654851-156654870	0	AAGCAAGCCTTGGCTTTTCT	2	2	0	AC1	2.0	.
chr6	156655712	156655736	chr6:156655712-156655736	0	AGGCATTTCTAACAATGGCTTGCCT	1	2	5	AC2	1.0	dELS
chr6	156659840	156659860	chr6:156659840-156659860	0	AAGAATGCCTTTGACATGCTC	1	2	1	AC2	1.0	.
chr6	156664076	156664101	chr6:156664076-156664101	0	AAACTTCTTCAGACTTAAACATCCCT	1	2	6	AA2	-	.
chr6	156664695	156664723	chr6:156664695-156664723	0	AAACTTCTCCAAGCTAAAGGAGGATGTTC	1	2	9	AA2	2.0	.
chr6	156679881	156679907	chr6:156679881-156679907	0	AGACATACCTCTACTTTGAACATGTCA	1	2	7	AC2	1.0	.
chr6	156680306	156680329	chr6:156680306-156680329	0	AGGAATTCTCTTCTGGACTTGCCT	2	2	4	AA1	1.0	.
chr6	156682401	156682420	chr6:156682401-156682420	0	GGACTAGCTTAAGCATCACT	4	2	0	AD4	1.0	.
chr6	156684277	156684305	chr6:156684277-156684305	0	AAACTTTCCTCCCTCCAATCAGCATGTTA	1	3	9	ACC2	2.0	.
chr6	156684561	156684582	chr6:156684561-156684582	0	GAGATTGCCAAGCAGCTAGCTT	1	3	2	ACC1	-	.
chr6	156686583	156686603	chr6:156686583-156686603	0	AAACAAGTCGTGGACATTTTT	1	2	1	AC2	-	dELS,CTCF-bound
chr6	156689485	156689505	chr6:156689485-156689505	0	AAGCTACTTCAAGACCTGTCT	1	2	1	AB2	1.0	dELS
chr6	156692900	156692925	chr6:156692900-156692925	0	AGACATTTTTACAACAAAACTTTTTC	1	2	6	AA2	-	.
chr6	156695145	156695164	chr6:156695145-156695164	0	AGGCTAGCCTGGACAACATG	2	3	0	ACD2	1.0	.
chr6	156696610	156696640	chr6:156696610-156696640	0	TAGAATGTTTCCCAAAGGCAGGGACTTGCTC	1	2	11	AC3	2.0	.
chr6	156697555	156697586	chr6:156697555-156697586	0	AAACAAGCCTGCAGAATGCTGTGAGCATTCTT	2	1	12	A1	-	dELS,CTCF-bound
chr6	156699998	156700024	chr6:156699998-156700024	0	GAGCTTTTCCTGGAGAAAAAGAAGTCC	1	2	7	AA2	1.0	.
chr6	156700486	156700506	chr6:156700486-156700506	0	GAGCAAGTCCCAGGCTAATCG	1	2	1	AC3	1.0	.
chr6	156701729	156701758	chr6:156701729-156701758	0	GAACTAGTCCAATCTCTATAACGCTTTCTT	1	2	10	AD1	2.0	.
chr6	156706729	156706750	chr6:156706729-156706750	0	GAACAATCTTGCAGACATGGCT	1	2	2	AD2	-	.
chr6	156708453	156708481	chr6:156708453-156708481	0	AGGCATGCGCCACCATGCCAGGCTAGTTT	1	1	9	D2	1.0	.
chr6	156710004	156710026	chr6:156710004-156710026	0	AGGCAAGCCTGGCCAACTTGGTG	1	3	3	CCD1	-	.
chr6	156712261	156712287	chr6:156712261-156712287	0	GAGCATGCCTGTGATCCTAGCTACTCA	1	3	7	ACC1	1.0	.
chr6	156715667	156715695	chr6:156715667-156715695	0	GGAGGTGTCTAAATGGGCAAAGCTTGTTG	1	3	9	ABC1	-	.
chr6	156718911	156718933	chr6:156718911-156718933	0	AAGCTAGCTTGAAAAGCAGGTAA	1	3	3	BCD2	2.0	dELS,CTCF-bound
chr6	156721454	156721476	chr6:156721454-156721476	0	GGGGTTGTTTGTGGAACTTTCTC	1	2	3	AA2	-	dELS,CTCF-bound
chr6	156721508	156721529	chr6:156721508-156721529	0	GAGCAATCCTGCAAGGTTGCCT	1	2	2	AA2	-	dELS,CTCF-bound
chr6	156722486	156722509	chr6:156722486-156722509	0	AAGGAAGTTCTCTTAAGGTTGCTT	1	2	4	AA2	1.0	.
chr6	156723514	156723546	chr6:156723514-156723546	0	ATACAAGCTCACATGGATGAATGAGGCTAGCAT	1	2	13	DD3	2.0	.
chr6	156725866	156725889	chr6:156725866-156725889	0	AAACTTGTTTCATTAAACATTTCC	2	1	4	A1	-	.
chr6	156729114	156729140	chr6:156729114-156729140	0	AAATTAGCTGGGCATGGTGGCATGCTC	1	3	7	ACC1	-	.
chr6	156732290	156732321	chr6:156732290-156732321	0	GAATTTGTCCATTATAACCTTAAAGCTTTCTT	1	2	12	AA2	-	.
chr6	156732484	156732504	chr6:156732484-156732504	0	AAACATGTACAGCACATGTTT	2	2	1	DD2	-	.
chr6	156736742	156736765	chr6:156736742-156736765	0	AGGCATGCCTGGAAGGGCAGACTC	1	2	4	AB4	-	.
chr6	156738037	156738061	chr6:156738037-156738061	0	GGCCTTGCTCTACAAAGACAAATTT	1	2	5	AD3	1.0	.
chr6	156742238	156742258	chr6:156742238-156742258	0	AGGCCAGTTCAAGACCAGCCT	1	2	1	BB2	-	.
chr6	156743624	156743649	chr6:156743624-156743649	0	GGACTTTCTCCAAGGGGAACTTGTCA	1	2	6	AC2	-	.
chr6	156745908	156745939	chr6:156745908-156745939	0	AAACAAGTCAATTTAAAAATAATAGATAGTTT	1	3	12	ACC2	-	.
chr6	156746713	156746743	chr6:156746713-156746743	0	TAAATTGTTTTGTGCAAAAAAAAGCAAGCTG	1	3	11	ACC1	-	.
chr6	156747147	156747177	chr6:156747147-156747177	0	AAAGATGCCTCTGAGGTCAGAGAGGATGCTC	1	2	11	AA2	-	.
chr6	156751408	156751427	chr6:156751408-156751427	0	AAACAAGTTCAGGATTGTTT	2	1	0	A2	-	.
chr6	156753285	156753317	chr6:156753285-156753317	0	AGACTAATCTATCCTTACAAGACAGACTTATCT	1	2	13	AA2	-	dELS
chr6	156754145	156754173	chr6:156754145-156754173	0	AGGCATGCACCACCACACAAAGCTAATTT	1	2	9	AD2	-	.
chr6	156755326	156755354	chr6:156755326-156755354	0	AGACCAGCTTTGGGCAACAAAGCAAGACC	1	2	9	BD3	-	dELS
chr6	156762179	156762205	chr6:156762179-156762205	0	GGGCTTCCCCAGAATGGGAACCAGCTT	1	2	7	AB2	-	.
chr6	156766902	156766923	chr6:156766902-156766923	0	GGGCTTGCCTGGAAAAGAGCCC	1	2	2	AB1	-	.
chr6	156767071	156767097	chr6:156767071-156767097	0	AAACTTTTCCAATATTTAGGTATGTTC	1	2	7	AA2	-	.
chr6	156768265	156768285	chr6:156768265-156768285	0	AGACTAGTACAGACCAAGCCT	1	2	1	DD2	-	dELS,CTCF-bound
chr6	156769955	156769976	chr6:156769955-156769976	0	GGGTTAGTTAGGCAACTTGCTT	1	3	2	ACC1	2.0	.
chr6	156770187	156770216	chr6:156770187-156770216	0	GGGCATCCCCATCCCCGCTTGGGCCAGCTT	1	2	10	AB2	2.0	.
chr6	156770417	156770444	chr6:156770417-156770444	0	GGACATGCCAGTCACATTGGACAAGACA	1	3	8	CCD1	2.0	.
chr6	156770682	156770710	chr6:156770682-156770710	0	AAGCTTGCTTTTTCTTTTGAGACAAGTTC	2	0	9	0	-	.
chr6	156772103	156772134	chr6:156772103-156772134	0	AAGCATGGTGGTCCCTGTCTCCCAGCATGCCT	1	3	12	CCD2	-	.
chr6	156773077	156773099	chr6:156773077-156773099	0	AGGTAAGTTCCTGAAACTTTTCT	1	2	3	AA2	1.0	.
chr6	156773666	156773693	chr6:156773666-156773693	0	CAGCAAGCCTCCGCTGCAGGAAATGCTG	1	3	8	ACC2	-	pELS,CTCF-bound
chr6	156773701	156773720	chr6:156773701-156773720	0	GGGAAGGTCTGAGCTTGCTT	3	2	0	AB1	-	pELS,CTCF-bound
chr6	156773975	156774002	chr6:156773975-156774002	0	GAACTATTTTTTTTGCCTAGGCTTCTTT	1	2	8	AA2	1.0	.
chr6	156774569	156774601	chr6:156774569-156774601	0	AAAAAAGTCTTTTGTAACCAAAAAGGAATGTTT	1	2	13	AA2	-	pELS
chr6	156777502	156777529	chr6:156777502-156777529	0	GAGCAGGCCCAGAGCGTAAGGCGTGCCC	1	2	8	BB2	-	.
chr6	156780235	156780264	chr6:156780235-156780264	0	GAGCACGTTCCGGATCAATTGAACTTATTT	1	2	10	AB2	-	pELS,CTCF-bound
chr6	156781682	156781704	chr6:156781682-156781704	0	AAACTTGTGATTTCAACTTGTTT	1	3	3	CCD2	2.0	pELS,CTCF-bound
chr6	156788014	156788042	chr6:156788014-156788042	0	CTACCTGCCTTCCCATGTGGGGCTTGTTT	1	3	9	BCD1	3.0	.
chr6	156789965	156789997	chr6:156789965-156789997	0	AGGCAATTCTCTATTAGTTAATTTAACAAGTTA	1	3	13	ACC2	-	.
chr6	156790750	156790779	chr6:156790750-156790779	0	AGACATGCCCTCTGCAATCCTGACTTTTCC	1	2	10	AC1	-	.
chr6	156792492	156792515	chr6:156792492-156792515	0	AAGCTAGTTTTAAAGAACATTTAT	1	2	4	AD4	1.0	.
chr6	156795113	156795144	chr6:156795113-156795144	0	GAACTAGTCAGCAGCCATTTAGAGGAAAGCCT	1	2	12	AC2	-	dELS
chr6	156797197	156797227	chr6:156797197-156797227	0	AACCTAGTCCCTACTTTCATAAGGCTTACCT	1	2	11	AD3	2.0	.
chr6	156803506	156803525	chr6:156803506-156803525	0	AAACTTACCTAGACTTACCT	1	2	0	AA2	-	.
chr6	156804135	156804154	chr6:156804135-156804154	0	AGACTAGCCTGGACAACATG	2	3	0	ACD2	-	.
chr6	156804743	156804769	chr6:156804743-156804769	0	AGATAAGATTTGAGTGGGGACAAGCCT	1	2	7	AD1	-	.
chr6	156807057	156807085	chr6:156807057-156807085	0	AGATTTGTCTGGAGGACCGCAGCTTGCCA	1	3	9	ACC1	-	.
chr6	156807303	156807328	chr6:156807303-156807328	0	AAGCTTGCATGTCAGAAACCAAGCTC	1	2	6	DD2	-	dELS
chr6	156814514	156814534	chr6:156814514-156814534	0	GGGGTTGTTTTAAGCCTGCCC	1	2	1	AB2	1.0	.
chr6	156815226	156815245	chr6:156815226-156815245	0	AGACATATCCAGACATGTGT	3	2	0	AD2	1.0	.
chr6	156816815	156816838	chr6:156816815-156816838	0	AACCTTGTTTGTTTGAATTTGTCC	1	2	4	AD2	-	dELS,CTCF-bound
chr6	156819594	156819621	chr6:156819594-156819621	0	AAAATAGTCTTCCTTTCTGGACTTATTC	1	2	8	AA2	1.0	.
chr6	156824346	156824365	chr6:156824346-156824365	0	AAACATGCTCGGACAATCTA	4	2	0	AC3	-	dELS
chr6	156830372	156830401	chr6:156830372-156830401	0	GGAAATGCTTCCATCTGACCAGACATCTTT	1	2	10	AA2	-	.
chr6	156837817	156837841	chr6:156837817-156837841	0	AGCCTTGCTTAATCCAGGCTTCCTC	1	2	5	AD3	-	dELS
chr6	156838102	156838122	chr6:156838102-156838122	0	TGACTTGGTAAGAGCATGCTT	1	3	1	CCD2	-	.
chr6	156838385	156838417	chr6:156838385-156838417	0	TAGCTAGTCCTCAAGAGAGCTGGAGACAAACGT	1	3	13	ACD2	2.0	.
chr6	156840244	156840267	chr6:156840244-156840267	0	TGGGAAGTCTTGCAGGGCTTGCTA	1	3	4	ACC1	-	dELS,CTCF-bound
chr6	156840721	156840750	chr6:156840721-156840750	0	AAGGAAGTTTTGATGCCTGAGAGATTGTTC	1	2	10	AA2	-	dELS
chr6	156845576	156845597	chr6:156845576-156845597	0	TAGCATGTCTGTTGAGAAGTCC	1	3	2	ACC2	-	.
chr6	156845967	156845994	chr6:156845967-156845994	0	GAACTTGTTTTGTTCACCAAATTTTTCT	1	2	8	AA1	-	dELS
chr6	156851304	156851336	chr6:156851304-156851336	0	CAACTTGTTCCGGGTTATTTATTTAGCATTCTC	1	3	13	ACC1	-	dELS
chr6	156851955	156851979	chr6:156851955-156851979	0	AGGCTGGTCTAGAAAAGGGATGCTT	1	2	5	AB2	-	.
chr6	156852623	156852642	chr6:156852623-156852642	0	AAGCATGTCAAGACTAACTC	3	2	0	AC2	-	dELS,CTCF-bound
chr6	156852905	156852933	chr6:156852905-156852933	0	AAACAGGTTTGAAAACCCAAAGCTTCCCT	1	2	9	AB2	-	.
chr6	156852945	156852970	chr6:156852945-156852970	0	GAGCTTGCTGTGAAGTGGAGTAGCCT	1	2	6	AC2	-	dELS
chr6	156854129	156854153	chr6:156854129-156854153	0	ATGAATGTTTTCATAAAACATGTCG	1	3	5	ACD1	-	.
chr6	156854182	156854214	chr6:156854182-156854214	0	TAACAATTTCCTTTTATCAACCAAAGCTAGCTA	1	3	13	ACC2	2.0	.
chr6	156854524	156854556	chr6:156854524-156854556	0	TAAATAGCCTCTCTAGACCCAGGGAACATGTTG	1	3	13	ACC1	1.0	dELS,CTCF-bound
chr6	156855155	156855184	chr6:156855155-156855184	0	AATGATGTCCACTTTTGGAAGAGCAAGTTT	1	2	10	AD4	-	.
chr6	156859912	156859940	chr6:156859912-156859940	0	GGAGTTGTTTCAACCATTTGGTCTTGTCC	1	2	9	AD2	-	.
chr6	156860141	156860171	chr6:156860141-156860171	0	GAATATGCTTTAAATTTTGCAGAATATGCTT	1	2	11	AA2	-	.
chr6	156861198	156861226	chr6:156861198-156861226	0	AGGCATGTTCTTGACAGGGGAAACAGTTT	2	2	9	AB1	-	.
chr6	156863101	156863125	chr6:156863101-156863125	0	AAGAATGCCTGAAATTAGCATGTTA	1	3	5	ACC1	1.0	.
chr6	156864114	156864133	chr6:156864114-156864133	0	TGACTTGTGAGAACTAGTTT	2	3	0	CCD2	-	.
chr6	156865062	156865094	chr6:156865062-156865094	0	GGACTTCCTATCCTAGAGATTTCTGGCTTGCTC	1	3	13	ACC2	2.0	.
chr6	156870087	156870107	chr6:156870087-156870107	0	CGGTTTGTTCAGGACTTGCTC	1	2	1	AC3	2.0	dELS
chr6	156870597	156870618	chr6:156870597-156870618	0	GAGCTTGCTTTGAATGAAGTCT	1	2	2	AD1	-	dELS
chr6	156870933	156870961	chr6:156870933-156870961	0	AACCATGTTCCTAAAGTCTGTGCATGTTT	1	2	9	DD2	-	.
chr6	156876025	156876045	chr6:156876025-156876045	0	AAGCATCTTTAAAATTTGTCT	1	2	1	AA2	-	.
chr6	156878403	156878426	chr6:156878403-156878426	0	GAGCATGCCAGACACAACTTGTAC	1	3	4	CCD1	1.0	.
chr6	156878817	156878838	chr6:156878817-156878838	0	GGGCTTGCTTTAGGAAGTGTTT	1	2	2	AB1	-	.
chr6	156881772	156881804	chr6:156881772-156881804	0	CGGCAAGTTTAACTTCCTCCCCATGGCTTATTT	1	3	13	ACC1	-	.
chr6	156881856	156881882	chr6:156881856-156881882	0	AGGCTAGTGTAGCATTGGGGGAAGCCC	1	2	7	AD2	1.0	.
chr6	156886920	156886943	chr6:156886920-156886943	0	GAACAAGCTGCAAGGAGTTAGTTT	1	2	4	AC2	1.0	.
chr6	156889985	156890011	chr6:156889985-156890011	0	GAGCTTGTTACCCTAAAGAGATAGCCT	1	2	7	AC2	-	.
chr6	156890368	156890393	chr6:156890368-156890393	0	AAATTTGTCACGAAAAAGACTTGTTA	1	3	6	ACC1	1.0	.
chr6	156890915	156890936	chr6:156890915-156890936	0	AGACAAACCTAAGAACAAGATT	1	2	2	AD2	-	.
chr6	156895077	156895098	chr6:156895077-156895098	0	GGACAAGTTTCCAAACTTTTTA	1	2	2	AC3	-	.
chr6	156897599	156897625	chr6:156897599-156897625	0	GGAAATGTTCTGATCTGAGGCATTTTT	1	2	7	AA2	-	.
chr6	156902559	156902591	chr6:156902559-156902591	0	AAGAGAGTTTATGATTTGAAGCAAAACATGTTA	1	3	13	ABC1	1.0	.
chr6	156908092	156908119	chr6:156908092-156908119	0	GGTCTTGCTCTACTGCCCAGGCTGGTCT	1	2	8	BD3	2.0	.
chr6	156909799	156909828	chr6:156909799-156909828	0	AATCATGTTCCCAACATCTTAGGCCTGCCC	1	2	10	BD2	-	.
chr6	156911917	156911938	chr6:156911917-156911938	0	TAACATGCTCACAGAGTTGTTA	1	3	2	ACC2	-	.
chr6	156915695	156915717	chr6:156915695-156915717	0	AGACTAGCCTGGCCAACATGGTG	1	3	3	CCD1	-	.
chr6	156920133	156920157	chr6:156920133-156920157	0	GAACTGGCGCTCTCCGAGCAAGCCT	1	2	5	BD1	1.0	dELS
chr6	156923884	156923916	chr6:156923884-156923916	0	AGACAGGTTTCACCGCGTTGGCCAGGCTGGTCT	1	2	13	BB2	-	.
chr6	156924904	156924925	chr6:156924904-156924925	0	TAACTAGTCTTTAGTCTTGCCT	1	2	2	CD	1.0	.
chr6	156925010	156925034	chr6:156925010-156925034	0	GAAGAAGTCTTATGAAAACTTCTTT	1	2	5	AA2	1.0	.
chr6	156925046	156925067	chr6:156925046-156925067	0	AGGCAAATTTAAAAGCTTGTCT	1	1	2	A2	1.0	.
chr6	156925319	156925338	chr6:156925319-156925338	0	GAAGTAGCTTATACAAGCCT	2	2	0	AD2	1.0	.
chr6	156929052	156929075	chr6:156929052-156929075	0	AGCCTAGTGCTCATAAGCTAGCTC	1	2	4	DD1	1.0	.
chr6	156929253	156929280	chr6:156929253-156929280	0	GAGCATGCCATCCTTGATGTGCATGTTG	1	3	8	CCD2	-	.
chr6	156934222	156934252	chr6:156934222-156934252	0	AGACATGCTATAATAAGTATTTAACAATTCT	1	3	11	ACC1	1.0	dELS
chr6	156935465	156935497	chr6:156935465-156935497	0	GGACATGTCTCAGGAAGGCTATGGAACTAGATC	2	1	13	D1	1.0	.
chr6	156938712	156938740	chr6:156938712-156938740	0	TAGCATGTTTGTTACAATGTAACAACTTT	1	3	9	ACC1	-	.
chr6	156940059	156940090	chr6:156940059-156940090	0	TAATTTGTTTTATTCTTCAGAGAGGCATGCTG	1	3	12	ACC1	1.0	.
chr6	156940703	156940727	chr6:156940703-156940727	0	GGTCATGTGTTTTGGAAGCATGTTT	1	2	5	DD1	1.0	.
chr6	156942022	156942045	chr6:156942022-156942045	0	AAGCATGCCCCTGAAAACTTTTTC	2	1	4	A1	-	.
chr6	156945875	156945901	chr6:156945875-156945901	0	GGGCATGCCTGTGGTCTGAACTACTTT	2	1	7	A1	2.0	.
chr6	156946819	156946847	chr6:156946819-156946847	0	AGAGATTTTTATGAGAGTAAAGCAAGTCC	2	2	9	AA1	-	.
chr6	156947482	156947501	chr6:156947482-156947501	0	AACCTTGCTTTAACATGCTA	4	3	0	CCD1	-	.
chr6	156947988	156948008	chr6:156947988-156948008	0	TGGTCTGTCTGGAGCTTGTTC	1	3	1	ABC1	-	dELS
chr6	156948575	156948600	chr6:156948575-156948600	0	CAGCATGCCTAAATGTTGACATCCTC	1	3	6	ACC1	1.0	.
chr6	156952191	156952220	chr6:156952191-156952220	0	TAGCTTGTTTTTCTGGGAAGAAGATTGCTG	1	3	10	ACC2	-	.
chr6	156952851	156952874	chr6:156952851-156952874	0	AGGCTAGTCATTTATGACTTTCTT	1	3	4	ACC1	-	.
chr6	156954061	156954092	chr6:156954061-156954092	0	AGGCTTTTTCAAACACGCAGTCAGATTTGCTC	1	2	12	AA2	1.0	.
chr6	156954922	156954944	chr6:156954922-156954944	0	GGGCAGGCTCCAAAGGCATGGCT	1	2	3	BD2	-	dELS
chr6	156955606	156955627	chr6:156955606-156955627	0	AATCTACCTTTTAAGCTAGTTC	1	2	2	AD1	-	dELS
chr6	156956248	156956280	chr6:156956248-156956280	0	AGGCTGGCCCATAATTTCCACTCGGACTTGTCA	1	2	13	BC2	-	.
chr6	156959055	156959077	chr6:156959055-156959077	0	AAATGAGTCTGTGGGACTTGCCT	1	2	3	AB4	-	.
chr6	156965307	156965326	chr6:156965307-156965326	0	AGGCTTGCCCAGGGTTTTCC	1	2	0	AA1	-	.
chr6	156966137	156966162	chr6:156966137-156966162	0	AGACAGGCCCACAGCCAAACAAATTC	1	2	6	AB2	-	.
chr6	156968918	156968941	chr6:156968918-156968941	0	GCGCAAGCCCCTGGGAGCAGGTCT	1	2	4	BD3	3.0	.
chr6	156970279	156970301	chr6:156970279-156970301	0	CACCATGTTTACCAGGCTAGTCT	1	2	3	CD	-	.
chr6	156974187	156974211	chr6:156974187-156974211	0	AAAGATGTGCAATTTAAACAAGTTC	2	2	5	AD1	1.0	.
chr6	156975820	156975848	chr6:156975820-156975848	0	AGGCAAGCTTTACGTGAACAGTAAAGCTT	1	2	9	AD1	-	pELS,CTCF-bound
chr6	156983534	156983554	chr6:156983534-156983554	0	AAATATGCTCAGGAGTAGTTT	1	2	1	AA2	-	.
chr6	156984442	156984463	chr6:156984442-156984463	0	GAAAATGTCCTAGGACCTGCTT	1	2	2	AB2	-	.
chr6	156986397	156986426	chr6:156986397-156986426	0	AAGTTTGTCTAATTATTTTTAAGCTTATTC	1	2	10	AA2	-	.
chr6	156988099	156988118	chr6:156988099-156988118	0	AGATTTGTCACAACTAGTTT	3	3	0	ACC1	-	.
chr6	156988646	156988667	chr6:156988646-156988667	1	GTGCAAGCTTAGGAACTTGCCC	1	1	2	D1	-	dELS,CTCF-bound
chr6	156989657	156989678	chr6:156989657-156989678	0	AATCTACCCCACAGGCTAGTCT	1	2	2	AD1	1.0	.
chr6	156991853	156991877	chr6:156991853-156991877	0	TAATTTGCTTCTCCAGGACATGTTT	1	2	5	AC3	-	.
chr6	156993769	156993790	chr6:156993769-156993790	0	GAAGTAGCCTGTTGACTTGTTG	1	3	2	ACC1	-	.
chr6	156995879	156995902	chr6:156995879-156995902	0	GAACATATTACATAGGACATGTTA	1	3	4	ACC2	2.0	.
chr6	156998118	156998137	chr6:156998118-156998137	0	AAGCAACTCTGAAGATGTTC	1	2	0	AA2	-	.
chr6	157001014	157001038	chr6:157001014-157001038	0	AAGCATGCCCAGGTTAGAAATGACT	2	2	5	AD1	-	.
chr6	157002970	157002989	chr6:157002970-157002989	0	AAACATGCCAGAGCATGGTG	4	3	0	CCD1	-	.
chr6	157012321	157012345	chr6:157012321-157012345	0	GAGTTAGTCCATGTTGAAGAAGTCC	1	2	5	AA2	-	.
chr6	157016999	157017027	chr6:157016999-157017027	0	GGGTATGTTGGGTCAAATAAAACATGTTA	1	3	9	ACC1	-	.
chr6	157017118	157017138	chr6:157017118-157017138	0	AGGGTTGCTCTAGACAAACCT	1	2	1	AA2	1.0	.
chr6	157017184	157017209	chr6:157017184-157017209	0	GGACTTGTTATAGTGGTGGATTGCCC	1	3	6	ACC2	1.0	.
chr6	157018166	157018194	chr6:157018166-157018194	0	TGACTTGTTTTTAGTAGGAAAGAATGTCT	1	2	9	AC2	-	dELS
chr6	157019309	157019335	chr6:157019309-157019335	0	AGGCTAGTCTGTATTTCAGGAATGGTC	2	2	7	AD1	-	dELS,CTCF-bound
chr6	157019434	157019455	chr6:157019434-157019455	0	AGAGATGCTAAGAAACTTGTCT	1	2	2	AC1	-	dELS,CTCF-bound
chr6	157020137	157020164	chr6:157020137-157020164	0	AAGCAAATTTGCCGTTCAGGAAATGTTT	1	2	8	AA2	1.0	.
chr6	157020352	157020380	chr6:157020352-157020380	0	AAACATGTCTCAAAACCAAAAACCAGTCC	2	1	9	B2	1.0	pELS,CTCF-bound
chr6	157025419	157025445	chr6:157025419-157025445	0	GAACATTCTTGTTACCTTAACAAGTTC	1	2	7	AC2	1.0	.
chr6	157029474	157029501	chr6:157029474-157029501	0	AGACATGCAACAGTGAATGAGCTAGCCT	1	2	8	CD	-	.
chr6	157030246	157030265	chr6:157030246-157030265	6	AAGCTAGTCTGGGCTTGTTC	4	0	0	0	1.0	PLS,CTCF-bound
chr6	157032247	157032275	chr6:157032247-157032275	0	GAGCATTTTCCCGTGTTACAAACTATCTC	1	2	9	AA2	1.0	.
chr6	157037382	157037413	chr6:157037382-157037413	0	AGGGTAGCTGTATCCATGCAAGAAACATGCCA	1	3	12	ACC1	-	pELS,CTCF-bound
chr6	157042243	157042265	chr6:157042243-157042265	0	GGGTAAATTCTTAGGGCTTGCCT	1	2	3	AA1	1.0	.
chr6	157043838	157043870	chr6:157043838-157043870	0	AAACTAGTTGGTTCCTTTTAACCTGGCTTATCT	1	3	13	ACC1	-	.
chr6	157046232	157046263	chr6:157046232-157046263	0	ACACAAGTCTAAAACTCAGAAAAGACAAGACT	1	2	12	DD3	2.0	.
chr6	157047883	157047904	chr6:157047883-157047904	0	AGGCGTGTTTCAGGACTTGCCT	2	1	2	B1	-	.
chr6	157048489	157048516	chr6:157048489-157048516	0	TAACAAGTTTGGAAGGAATAAAAAGTCT	1	3	8	ACC2	-	.
chr6	157049776	157049798	chr6:157049776-157049798	0	AAACAAATTTTCGAAACATTTCT	1	2	3	AA2	-	.
chr6	157056825	157056848	chr6:157056825-157056848	0	AAACTTTTCTTAAAAAGCTTTTTT	1	2	4	AA2	-	.
chr6	157056887	157056916	chr6:157056887-157056916	0	AAACTTTTCTTCTTTTTTTTAAATAAGTTT	1	2	10	AA2	1.0	.
chr6	157057739	157057768	chr6:157057739-157057768	0	AAGCAAGTCTCATTATTTTTGAAAATGTGT	2	2	10	AD1	1.0	.
chr6	157059566	157059587	chr6:157059566-157059587	0	AAAGAGGTTCTGAGACTAGTTT	1	2	2	AB1	-	.
chr6	157059747	157059777	chr6:157059747-157059777	0	AAACATTTTGTGAGGGAGAGAGAGCAAGCTT	1	2	11	AC1	1.0	.
chr6	157075287	157075311	chr6:157075287-157075311	0	AAAATAGTCTCCATAAAACATTTCC	1	2	5	AA2	-	.
chr6	157076215	157076242	chr6:157076215-157076242	0	AGTAATGTTCTACAAGTAAAACTTGCCT	1	2	8	AD4	2.0	.
chr6	157078290	157078310	chr6:157078290-157078310	0	GAGCATTTCTGAGGCTGGTCC	1	2	1	AB2	1.0	dELS
chr6	157078537	157078568	chr6:157078537-157078568	0	AGACTATTTTAGGAACCCCTTGAGGCTTGTGC	1	2	12	AD2	-	dELS
chr6	157080393	157080421	chr6:157080393-157080421	0	AAATATGTCTTTTGATGTGTAGCAAGTCG	1	3	9	ACC1	1.0	.
chr6	157081395	157081415	chr6:157081395-157081415	0	TAGCATGTTTTAAGATAGCTC	1	2	1	AC2	3.0	.
chr6	157081627	157081652	chr6:157081627-157081652	0	CAGCTTGTTGAATAACAGAAATGTTT	1	3	6	ACC2	-	dELS
chr6	157082141	157082172	chr6:157082141-157082172	0	GAGTAAGTTCCTGTTCCTGTTAAAGCTTGTAC	1	2	12	AD3	1.0	.
chr6	157087724	157087756	chr6:157087724-157087756	0	GAGGTAGTTCGGTAGGACTGCTAGAGCTAGCCA	1	2	13	AC2	1.0	.
chr6	157088263	157088293	chr6:157088263-157088293	0	AACCTTGTCCTAGACCTTGGGGGAGTAGTCC	1	2	11	AD2	1.0	dELS,CTCF-bound
chr6	157088847	157088874	chr6:157088847-157088874	0	ATACATGCCATGTAGAGACGACATGCTC	1	3	8	CCD1	3.0	.
chr6	157089594	157089622	chr6:157089594-157089622	0	AGGCCTGCTTGTTGACTCTAAACAAGCAT	1	2	9	BD3	1.0	.
chr6	157095542	157095568	chr6:157095542-157095568	0	GGGCGTGCCTGAGAAGGAGGCCTGTCT	1	2	7	BB2	1.0	.
chr6	157099144	157099166	chr6:157099144-157099166	0	TATCATGTTGGCCAGGCTAGTCT	1	3	3	CCD1	3.0	.
chr6	157099332	157099364	chr6:157099332-157099364	0	TAACTTGTCCTTTGCCTTGCCAGAGACTTTTCA	1	3	13	ACC1	-	.
chr6	157104304	157104326	chr6:157104304-157104326	0	AGGGAAGCTCTAGAGGCATTTCC	1	2	3	AA2	-	.
chr6	157108949	157108981	chr6:157108949-157108981	0	AAACAAGTTTTGCATTCTTCTCTAAACAAAGCC	1	2	13	AD4	1.0	.
chr6	157109488	157109519	chr6:157109488-157109519	0	TAGCATGGTCCTCATGTCACGAGAGCTAGTTA	1	3	12	CCD2	2.0	.
chr6	157111096	157111124	chr6:157111096-157111124	0	TGACTTCCCTTATTCTCAGGAGCTAGTTA	1	3	9	ACC2	-	.
chr6	157111660	157111681	chr6:157111660-157111681	0	CAACATGTTTAGAAACTAATGT	1	3	2	ACD2	-	.
chr6	157118657	157118676	chr6:157118657-157118676	0	GACCAAGCCAAAGCTAGTCA	3	3	0	CCD1	-	.
chr6	157119914	157119939	chr6:157119914-157119939	0	GTACAAGCTTTATCACTAACTAGTTT	1	2	6	CD	2.0	PLS,CTCF-bound
chr6	157122044	157122064	chr6:157122044-157122064	0	GGACATGTTTTAGAAATGCTA	1	2	1	AC1	-	.
chr6	157122105	157122135	chr6:157122105-157122135	0	TGGCTTGTCATTAGGCCAACTAGGCCAGTTT	1	3	11	BCC2	-	.
chr6	157128005	157128028	chr6:157128005-157128028	0	GAGCCAGCCCTTTTATGCATGTTT	1	2	4	BD2	-	.
chr6	157129013	157129038	chr6:157129013-157129038	0	AAACATGTAGAAATAAAAACTTGTTC	1	2	6	CD	-	.
chr6	157133217	157133247	chr6:157133217-157133247	0	AAGCTTCTCCAAAATGCATGGCAGCAAGTTG	1	3	11	ACC2	2.0	.
chr6	157134482	157134509	chr6:157134482-157134509	0	AGGCTTGTCCTGAGAGTGAGACTTGGTG	1	2	8	CD	-	dELS,CTCF-bound
chr6	157136523	157136554	chr6:157136523-157136554	0	TAACTTGCCTTTAAGGAGCAAGAAACAGGCAT	1	3	12	BCD2	-	.
chr6	157138377	157138404	chr6:157138377-157138404	0	AGACATGCACCCCACGCCGGGCTAATTT	1	2	8	AD2	1.0	.
chr6	157138437	157138456	chr6:157138437-157138456	0	CATGTTGCCCAAGCTAGTTT	2	3	0	ACD1	1.0	.
