## Supplementary Table 2 for "A novel map of human p53 response elements uncovers evidence of selection pressures and variants similar to Li-Fraumeni Syndrome mutations": ST_2.putative.p53-REs.txt (part 109 of 137)

chrom	RE_start	RE_end	RE_ID	RE_coverage	RE_seq	RE_score	RE_nmuts	RE_spacer	RE_type	total_polymorphisms_RE	cCREs.type
chr6	157140905	157140933	chr6:157140905-157140933	0	TGACATGTTCTTGATTTCTTTACTTGCCT	1	3	9	CCD2	1.0	.
chr6	157142425	157142444	chr6:157142425-157142444	0	AGACTAGCCCGGGCAACATG	2	3	0	ACD2	1.0	.
chr6	157143196	157143218	chr6:157143196-157143218	0	GGACTTGGCTGCAAGACCAGTCC	1	2	3	BD2	-	dELS
chr6	157144314	157144337	chr6:157144314-157144337	0	ACGCTTGTTTTCTAAAACAAGACT	1	2	4	DD3	1.0	dELS
chr6	157148460	157148480	chr6:157148460-157148480	0	GAGCATGTTTGAGACTGGCAG	2	3	1	BCD2	-	dELS
chr6	157148814	157148844	chr6:157148814-157148844	1	CAGCATGACCCCCAGTTCTCCTGGCATGTCT	1	3	11	CCD2	-	dELS
chr6	157149679	157149711	chr6:157149679-157149711	0	GAATATGTTTTAAAAGCACATGTAAATATGTTT	1	2	13	AA2	-	.
chr6	157150072	157150095	chr6:157150072-157150095	0	AAACCTGTCTGTGAAAACTGGTTT	1	2	4	BB2	2.0	.
chr6	157151730	157151755	chr6:157151730-157151755	0	TAGTTAGTTTTAGTAGAGACATGCCC	1	2	6	AC3	-	.
chr6	157152202	157152226	chr6:157152202-157152226	0	AAGCTAGTTTGACTGTGCCTTGCCA	1	3	5	CCD2	-	dELS
chr6	157152645	157152665	chr6:157152645-157152665	0	AAACATGTGTATGACATGTTT	2	2	1	CD	1.0	.
chr6	157152812	157152836	chr6:157152812-157152836	0	AAGCTAGTTTGCTAAATGTTAGTTT	1	2	5	AD1	-	.
chr6	157152878	157152900	chr6:157152878-157152900	0	GAGCTTGTCAGAATGACTTCTTT	1	3	3	ACC1	-	.
chr6	157156829	157156851	chr6:157156829-157156851	0	AGGCATGCTCCGGACGCTTCCTC	2	2	3	AD1	-	.
chr6	157166069	157166100	chr6:157166069-157166100	0	AGGTATGCTCTTTACGTAAGAAGAGCTTGACT	1	2	12	AD3	1.0	.
chr6	157166597	157166623	chr6:157166597-157166623	0	AAAGAAGTTTTTTTAAAAAACATTCCC	1	2	7	AA2	-	.
chr6	157167328	157167357	chr6:157167328-157167357	0	AAACTTGCTCCATCTATTTAAGACTTGAGA	1	3	10	CDD3	-	.
chr6	157172663	157172694	chr6:157172663-157172694	0	AAGCTTGCCAGCTAATTCACCAGAGCCTGCTC	1	2	12	BC2	1.0	dELS
chr6	157174226	157174255	chr6:157174226-157174255	0	CTGCATGCCTTCATTTTGTGCAACATGTTT	1	3	10	CCD1	-	.
chr6	157174352	157174379	chr6:157174352-157174379	0	GGACAAGACCCACCTAAGAAAAATGCTT	1	2	8	AD2	-	.
chr6	157182047	157182079	chr6:157182047-157182079	0	AGACTAGCCTGGGGACCCCAGTAAGACTTTGTC	1	2	13	AD4	-	.
chr6	157182704	157182734	chr6:157182704-157182734	0	GAGCTTGCCCATGACGCTGCATAACCAGCTG	1	3	11	BCC2	1.0	dELS,CTCF-bound
chr6	157185559	157185583	chr6:157185559-157185583	0	GTACTTGCCCAAAGCCAACTAGCTG	1	3	5	CCD1	1.0	.
chr6	157187898	157187926	chr6:157187898-157187926	0	GAGCCTGCCTGAATTTCGAAAGCAAGTCA	1	2	9	BC2	-	.
chr6	157190140	157190167	chr6:157190140-157190167	0	GAGCATGCCCGATGTGATGGGCAGGATG	1	3	8	BCD2	1.0	.
chr6	157194521	157194542	chr6:157194521-157194542	0	TAATTTGCCTTCAGGCTAGTTT	1	2	2	AC3	-	dELS
chr6	157196923	157196949	chr6:157196923-157196949	0	AAACTTGCAAGTTAAAATGGCAAGTTC	1	3	7	CCD2	1.0	.
chr6	157197061	157197085	chr6:157197061-157197085	0	AGGCTTCTTTTTGTGAAGAAAGTCC	1	2	5	AA2	-	.
chr6	157198970	157198996	chr6:157198970-157198996	0	AAACTTGTCTTACTTCTGAAGATTTTC	2	2	7	AA1	1.0	.
chr6	157199169	157199188	chr6:157199169-157199188	0	TAACAAGCCCAAGCTAGAAT	2	3	0	CDD3	-	dELS
chr6	157200084	157200105	chr6:157200084-157200105	0	GAGCATCCTGGGAAGCAAGCTT	1	2	2	AC1	1.0	.
chr6	157201289	157201310	chr6:157201289-157201310	0	CCGCATGTCTCCAAGCAAGTCT	2	2	2	CD	-	dELS
chr6	157205215	157205244	chr6:157205215-157205244	0	GGGCTTCCCCTGACTTCTTAAAAATTGTTC	1	2	10	AA2	-	.
chr6	157205427	157205456	chr6:157205427-157205456	0	ACAGTTGCTTAAAGGAAACCAAACTTGTTC	1	2	10	AD4	-	.
chr6	157206466	157206485	chr6:157206466-157206485	0	GGAGAAGCCCAAGCAAGCCA	2	2	0	AC2	-	.
chr6	157207228	157207255	chr6:157207228-157207255	0	CAACATTTCCGGGCAGCTAGACTTGTCT	1	2	8	AC1	1.0	.
chr6	157208897	157208928	chr6:157208897-157208928	0	GTACAAGTTTCTGTATGTATAAAGTCATGCTC	1	2	12	DD2	-	.
chr6	157210889	157210916	chr6:157210889-157210916	0	AAGCATGTTTTACTGATGAAGGTGGCCT	2	2	8	AB1	-	.
chr6	157211485	157211510	chr6:157211485-157211510	0	AGACAATTATAGAAATAAACTAGTCT	1	2	6	AD1	-	.
chr6	157212709	157212731	chr6:157212709-157212731	0	AAGCAATTCCTGAAAACATGCTG	1	2	3	AC2	1.0	.
chr6	157213387	157213418	chr6:157213387-157213418	0	AAAATTGCCCGTCATCTCACCAAGGCCAGCTT	1	2	12	AB2	-	.
chr6	157217069	157217100	chr6:157217069-157217100	0	AAGCTGGCCTTGGCGAGATGCCGGGCAATTTT	1	2	12	AB2	-	.
chr6	157218428	157218454	chr6:157218428-157218454	0	AAGCCTGCCCCACCAGCGACCTTGCCT	1	2	7	BD2	-	.
chr6	157219298	157219327	chr6:157219298-157219327	0	CAACATGTTTCCCTTTTATGAGGCTGCTCC	1	3	10	ABC2	-	.
chr6	157219541	157219561	chr6:157219541-157219561	0	AACCTTGCCAGAGGCTTGTCT	1	2	1	CD	-	dELS,CTCF-bound
chr6	157223968	157223989	chr6:157223968-157223989	0	GAGCATGGTAATGGGCTTGTCG	1	3	2	CCD2	-	dELS
chr6	157224053	157224080	chr6:157224053-157224080	0	GAGCAAGACCGTCCTCACGGTCAAGCCT	1	2	8	DD2	-	dELS
chr6	157225463	157225492	chr6:157225463-157225492	0	GAGCATACTTTTAACAGGCCAGCCATGTCC	1	2	10	AD2	-	dELS
chr6	157228074	157228104	chr6:157228074-157228104	0	GGTCTTGCCTCTAGATGCCGGGGGCCAGTTC	1	2	11	BD2	-	dELS,CTCF-bound
chr6	157228819	157228840	chr6:157228819-157228840	0	AGACATTTCCTGGAACTTTTCT	1	2	2	AA2	-	.
chr6	157228889	157228920	chr6:157228889-157228920	0	ACGCATGTCTCGGTGGACATCTGGGCAACTCC	1	2	12	AD3	1.0	dELS,CTCF-bound
chr6	157230346	157230368	chr6:157230346-157230368	0	AGACAAGCCTAGCCAACATGGTG	1	3	3	CCD1	-	.
chr6	157230955	157230980	chr6:157230955-157230980	0	AGGTCTGTCCCCAGCGGAACTTGCTC	1	2	6	AB4	1.0	.
chr6	157233815	157233837	chr6:157233815-157233837	0	GAACAGGCCCAAAGAGCTTCCCT	1	2	3	AB2	-	.
chr6	157233967	157233999	chr6:157233967-157233999	0	AGGCTTGCCTATTGGAGATTTTGAGAAAAGACT	1	2	13	AD1	-	.
chr6	157234080	157234104	chr6:157234080-157234104	0	AGGCTTGTTTGCAAATAGCAAGACA	1	3	5	CCD1	-	.
chr6	157239582	157239614	chr6:157239582-157239614	0	GAACTTGCCTCCTCCGTCTCCCCAGGAAACTCT	1	2	13	AA1	-	.
chr6	157245176	157245195	chr6:157245176-157245195	0	GGGCATGGTTGCACATGCCT	3	2	0	DD2	-	.
chr6	157245344	157245368	chr6:157245344-157245368	0	AATCATGCTCACTATAAAGTAGTTT	1	2	5	AD2	-	.
chr6	157247275	157247303	chr6:157247275-157247303	0	CAACTAGCTGTGTGACCTTAGGCAAGTCA	1	3	9	CCC	1.0	.
chr6	157247873	157247901	chr6:157247873-157247901	0	AGGCATGTATCACCACACCAGGCTAATTT	1	2	9	AD2	-	.
chr6	157250198	157250223	chr6:157250198-157250223	0	AGGCACGGTTTGGGCTGAACTTGTCC	1	2	6	BD1	-	.
chr6	157252094	157252123	chr6:157252094-157252123	0	AAGCATCTCTGGGTCCTGCTAAAAATGCTC	1	2	10	AA2	-	.
chr6	157252953	157252979	chr6:157252953-157252979	0	GAGCAAGCCTGCTGATGGGGCTTCCAG	1	3	7	ACD2	-	.
chr6	157253881	157253910	chr6:157253881-157253910	0	GAGCCTGCCTGGAAAGGGCAGGGCTTGTCA	1	2	10	BC2	-	dELS
chr6	157256182	157256202	chr6:157256182-157256202	0	GAGCATGTTTCAGGCGTACTT	2	2	1	AB1	1.0	.
chr6	157256435	157256458	chr6:157256435-157256458	0	GAACTTGCCTTCTTGGGCAAGGGG	1	3	4	CDD3	-	.
chr6	157256949	157256968	chr6:157256949-157256968	0	CAGCAAGCTAAGGCTGGCTT	3	3	0	BCC1	-	.
chr6	157257162	157257188	chr6:157257162-157257188	0	GAACAGGCTGCAAATAACAACAAGTCC	1	3	7	BCC2	-	.
chr6	157257609	157257633	chr6:157257609-157257633	0	AGAAATGTTTTCCATAAGCATGTAT	1	2	5	AD3	-	.
chr6	157260922	157260941	chr6:157260922-157260941	0	AGACTTGCTTGATCTTCCCC	2	2	0	AD1	-	.
chr6	157260961	157260980	chr6:157260961-157260980	0	GGACATGCCCATGCCAGCCT	3	2	0	BD1	-	.
chr6	157263933	157263965	chr6:157263933-157263965	0	TAACATGTCCACAGACAGGAAGGAGACATGGAT	1	3	13	CDD3	-	.
chr6	157269072	157269094	chr6:157269072-157269094	0	CGACTTGCCTAGTGGACTTAGTC	1	3	3	ACD2	-	dELS,CTCF-bound
chr6	157277587	157277606	chr6:157277587-157277606	0	AAGCTAGTCCCAGCTAGCTA	4	2	0	CC	-	.
chr6	157278491	157278511	chr6:157278491-157278511	0	TGGCTAGCCCTGCACATGTTC	2	2	1	CD	-	.
chr6	157280116	157280140	chr6:157280116-157280140	0	GAAAATGTATAAAAGAAACAAGTTT	2	2	5	AD1	-	.
chr6	157282509	157282540	chr6:157282509-157282540	0	CAACAAGTCTTCCTCTTGGCGCCAGCTTCTTC	1	3	12	ACC1	-	.
chr6	157288127	157288154	chr6:157288127-157288154	0	AGGCATTCTCCACTGCGGAGCCAAGCCT	1	2	8	AD2	-	.
chr6	157288745	157288774	chr6:157288745-157288774	0	CAACTTGTCCTCTGAAGGCAGGGCATGCAC	1	2	10	CD	-	.
chr6	157288951	157288978	chr6:157288951-157288978	0	GAACATGCCAAGCTTTCTCAGTTTGCCT	1	3	8	ACC2	-	.
chr6	157292586	157292611	chr6:157292586-157292611	0	AAACTTTTTTAGTATGAAATTTGCTT	1	2	6	AA2	-	.
chr6	157298198	157298217	chr6:157298198-157298217	0	GAACAATTTCTAACATGCTT	3	2	0	AC2	1.0	.
chr6	157299862	157299884	chr6:157299862-157299884	0	GGGCAAGTTCATCACTCAAGCCT	1	2	3	DD1	-	.
chr6	157307900	157307930	chr6:157307900-157307930	0	AGGCTTGCTTCCTGGGGGCAGAAGCTGGTAG	1	3	11	BCD2	-	dELS,CTCF-bound
chr6	157308140	157308159	chr6:157308140-157308159	0	AAACATTTCTAAGCTTTTTC	1	2	0	AA2	-	.
chr6	157317025	157317056	chr6:157317025-157317056	0	GAGGTTGTTCCTGCAACCCTGCCAACTTGCCC	1	2	12	AC2	1.0	dELS
chr6	157319431	157319452	chr6:157319431-157319452	0	AGACTAGTTAACAAAAATGTTG	1	3	2	ACC2	1.0	.
chr6	157320812	157320835	chr6:157320812-157320835	0	TTGTTTGCTTGAAAAGACAAGCTC	1	3	4	ACD1	-	.
chr6	157322473	157322496	chr6:157322473-157322496	0	AGATAAGCTTTCAAAGTCTTGTTC	1	2	4	AD2	-	.
chr6	157323333	157323358	chr6:157323333-157323358	0	GGGAATGCCCGCTCCAGAGCAAGCCA	1	2	6	AC2	-	pELS,CTCF-bound
chr6	157324191	157324220	chr6:157324191-157324220	0	AAGCTTGGTCTTCCGCTGGGAGGCTGGTTT	1	2	10	BD2	1.0	PLS,CTCF-bound
chr6	157326404	157326435	chr6:157326404-157326435	0	AATCTTCCTTTTTTCTACTTGAAAGCTTGTTT	1	2	12	AD1	-	.
chr6	157327318	157327348	chr6:157327318-157327348	0	TAGCTTGTTTTGAACTCTGATGGACTCTTTT	1	3	11	ABC2	1.0	.
chr6	157328483	157328509	chr6:157328483-157328509	0	AAACTAGCTTGAGTCCAAAGCTTGAGT	1	2	7	DD4	-	dELS
chr6	157329839	157329865	chr6:157329839-157329865	0	AGGCTAGTGTCACCAAGAAATTTGTCC	1	2	7	AD2	-	.
chr6	157330183	157330211	chr6:157330183-157330211	0	GATCTTGCCTTTAGTTGTGCAACTTGTTC	1	2	9	CD	1.0	dELS
chr6	157330637	157330656	chr6:157330637-157330656	0	AAGCATGCTCAAGCTACTTG	4	2	0	AC3	-	.
chr6	157331099	157331118	chr6:157331099-157331118	0	GAAAGAGCCTGGACTTGTCA	1	3	0	ABC1	-	.
chr6	157331521	157331542	chr6:157331521-157331542	0	AAGTATGTTTCACAGCATGCCA	2	3	2	ACC1	-	.
chr6	157332780	157332812	chr6:157332780-157332812	0	AGCCATCCTTCAAGGTACTATCCAGGCTTGCTT	2	2	13	AD1	-	.
chr6	157334578	157334598	chr6:157334578-157334598	0	AGACTTGCCTCCATCATGCTT	2	2	1	CD	-	.
chr6	157335426	157335456	chr6:157335426-157335456	0	GAGAAAGCACTATGATGAGAGGGACTTGCCT	1	2	11	AD1	-	.
chr6	157337077	157337104	chr6:157337077-157337104	0	AAACATTCCAAGCAATTCAAGCTTGTTC	1	2	8	AC1	1.0	.
chr6	157338818	157338842	chr6:157338818-157338842	0	CAGCTTGCTCTCTGACGGAATGTTT	1	3	5	ACC2	-	.
chr6	157342451	157342483	chr6:157342451-157342483	0	AAACAAATTTACAAGAAAAAATCAAACAACCCC	1	2	13	AA2	-	.
chr6	157344921	157344941	chr6:157344921-157344941	0	AGGGTTGCCTGGGACAAGTGC	1	2	1	AD3	-	.
chr6	157346816	157346845	chr6:157346816-157346845	0	TGACTTGCCTAGGCAGGTAGGGGATTGTCT	1	2	10	AC2	1.0	.
chr6	157349123	157349147	chr6:157349123-157349147	0	AGACAAGCTCCTTGAAGAAGAGCTT	1	2	5	AB1	1.0	.
chr6	157349303	157349322	chr6:157349303-157349322	0	AGACTAGCCTGAGCAACATG	2	3	0	ACD2	-	.
chr6	157354174	157354205	chr6:157354174-157354205	0	GTGCATGTTTAGTTTAGAAATAGGGCAATTCC	1	2	12	AD3	-	.
chr6	157356748	157356775	chr6:157356748-157356775	0	AAGCCTGCTTTGAAACCTGGGGATGTCC	1	2	8	AB2	-	.
chr6	157359084	157359116	chr6:157359084-157359116	0	AGACAAGTTTAATGAAAAAAGTAAAAAATGTCA	1	2	13	AC1	1.0	.
chr6	157359818	157359842	chr6:157359818-157359842	0	GAGCTTGTTTTTCTGCAACTAGATG	1	3	5	CCD1	-	.
chr6	157360195	157360221	chr6:157360195-157360221	0	GGGTTAGTTTCTTCTGAGGTCTTGCTC	1	2	7	AD2	-	.
chr6	157360654	157360686	chr6:157360654-157360686	0	GATGAAGTCTCACTCTGTTGCCCAGGCTAGTCT	1	2	13	AD4	-	.
chr6	157362076	157362099	chr6:157362076-157362099	0	GGACATGTTCAAAAGGGAATGCCC	1	1	4	A2	-	.
chr6	157363967	157363991	chr6:157363967-157363991	0	AAGCATGCTCATTAAGAACAGATTG	1	3	5	ABC2	-	.
chr6	157365044	157365068	chr6:157365044-157365068	0	CAGCATGTTTTATTAAAACTAATTA	1	3	5	ACC1	1.0	.
chr6	157365140	157365172	chr6:157365140-157365172	0	GGACTAGCCTGTGTCACATGTGTGAGCAATATT	1	2	13	AD4	1.0	.
chr6	157366340	157366367	chr6:157366340-157366367	0	GAACATGCCTCTGCCAGCGGAGAGGTTC	2	2	8	AB1	1.0	.
chr6	157369359	157369389	chr6:157369359-157369389	0	GAGCAAAATCAGCTTTCAATCAGACATGCCT	2	2	11	AD1	2.0	dELS,CTCF-bound
chr6	157369713	157369739	chr6:157369713-157369739	0	GGCCATGTTCCACTTTGGGGCTTGCCT	2	1	7	D1	-	dELS
chr6	157370646	157370668	chr6:157370646-157370668	0	GGGTTAGCTTAAGGAGCTAATTC	1	2	3	AA2	1.0	.
chr6	157372487	157372509	chr6:157372487-157372509	0	CGAATTGTTTTTTTGACTAGCTT	1	3	3	ACC1	-	.
chr6	157372793	157372822	chr6:157372793-157372822	0	AAAATTGTTTCTCATTGCTCAAGGAAGCTT	1	2	10	AA2	-	.
chr6	157376022	157376047	chr6:157376022-157376047	0	AAAATTGTTTTCCACAAAACTGGTCC	1	2	6	AB3	-	.
chr6	157376110	157376133	chr6:157376110-157376133	0	TAGCTTGCTCGATAGCGCATGCTT	1	2	4	CD	-	.
chr6	157378593	157378621	chr6:157378593-157378621	0	AAACATGCTTTCTGGCCAACAGAATGTTC	1	2	9	AC1	-	.
chr6	157378628	157378651	chr6:157378628-157378651	0	GAAGTTGCCCCCGTGGGATTGCTT	1	2	4	AA2	-	.
chr6	157379479	157379510	chr6:157379479-157379510	0	AAGCTTTCCAGTTGGTTTTTTAAAACTAGTCC	1	2	12	AC1	1.0	.
chr6	157379787	157379812	chr6:157379787-157379812	0	AGGCACGCTTTGTAAGGGACATACTT	1	2	6	AB2	-	pELS,CTCF-bound
chr6	157382141	157382168	chr6:157382141-157382168	0	GGAGGTGTTCCCGGGAAGAAACAAGTTC	1	2	8	AB4	-	.
chr6	157385230	157385259	chr6:157385230-157385259	0	AGGCATGCACCACCACACCCAGCCAAGTTT	1	2	10	DD2	1.0	.
chr6	157386458	157386479	chr6:157386458-157386479	0	AGGGATGTCTGGGGACCTGTCC	1	2	2	AB2	1.0	.
chr6	157387006	157387036	chr6:157387006-157387036	0	AGGAATGTCTGCTTAGATCTGGGGCTTGACT	1	2	11	AD3	-	.
chr6	157387065	157387084	chr6:157387065-157387084	0	AGACAAGTTTGGAGGTGTTC	3	2	0	AB1	-	.
chr6	157388655	157388680	chr6:157388655-157388680	0	AGGTTAGTCCCATTTCAAACTTATTT	1	2	6	AA2	-	.
chr6	157390702	157390729	chr6:157390702-157390729	0	GAACATTTCTACACTTAAAAAATAGTTT	1	2	8	AA2	-	.
chr6	157391021	157391047	chr6:157391021-157391047	0	AATCTAGTTTGTAATGGAAACAGGTTT	1	2	7	BD3	1.0	.
chr6	157392827	157392858	chr6:157392827-157392858	0	AGACTTGCTTTCAACTGCAATGGCACTTTTTT	1	2	12	AD1	2.0	.
chr6	157403945	157403969	chr6:157403945-157403969	0	GGACTTTTCCCAGTGGGGCCTGCCT	1	2	5	AB2	-	.
chr6	157406042	157406067	chr6:157406042-157406067	0	AACCTTGTCCTTTTGAGGGCATGCTT	2	1	6	D1	-	dELS
chr6	157414265	157414289	chr6:157414265-157414289	0	TGGCATGCCCACGGCGAACTCCCTT	1	3	5	ABC2	-	.
chr6	157415498	157415522	chr6:157415498-157415522	0	AAGCTTTTCAGCAAAGAACTTGTCA	1	3	5	ACC2	1.0	.
chr6	157418454	157418479	chr6:157418454-157418479	0	GAGGATGTATGGAACAGGACATGTTT	2	2	6	AD1	-	.
chr6	157419342	157419374	chr6:157419342-157419374	0	AAAATAGTTTTTTCATATCAGAAAGGCTATTTT	1	2	13	AA2	-	.
chr6	157422747	157422767	chr6:157422747-157422767	0	TAGCATGCCCAAGGCATTTGT	1	3	1	ACD2	-	.
chr6	157423019	157423050	chr6:157423019-157423050	0	GAAAATGTTTTCCAGGCCAAACAAACTAGACT	1	2	12	AD3	-	.
chr6	157423987	157424011	chr6:157423987-157424011	0	AGGTAAGCTGGGCCTCAACTTGTCC	1	3	5	ACC1	-	dELS
chr6	157425258	157425289	chr6:157425258-157425289	0	AAACTGGTTATTGTTCATATACAAGCAAGTTA	1	3	12	BCC2	-	.
chr6	157426583	157426615	chr6:157426583-157426615	0	AGGGTAGCCTGGTGCTTGACACTGGGGAAGCCC	1	2	13	AA2	1.0	.
chr6	157428387	157428412	chr6:157428387-157428412	0	AAATTAGCCTGTGAAAAGATAAGCTT	1	2	6	AA2	2.0	.
chr6	157429122	157429144	chr6:157429122-157429144	0	AAACATTTCTGGGGGACAGGCTC	1	2	3	AB2	-	dELS
chr6	157431003	157431025	chr6:157431003-157431025	0	TGATCTGCTTGATGGACTTGTCT	1	3	3	ABC1	-	dELS
chr6	157431658	157431686	chr6:157431658-157431686	0	AAACAAGCCACAATAAACCAAAGAAGTTA	1	3	9	ACC2	-	.
chr6	157434185	157434211	chr6:157434185-157434211	0	TGACTTTTTTTAGAGAGAAGCTAGCTT	1	2	7	AC1	1.0	.
chr6	157434306	157434326	chr6:157434306-157434326	0	GTGCAAATTTAAGGCTTGCCT	1	2	1	AD1	-	.
chr6	157439303	157439330	chr6:157439303-157439330	0	AAACAAATTTACAAGAAAAAACAACCCT	1	2	8	AA2	-	.
chr6	157440260	157440290	chr6:157440260-157440290	0	AGACATTTCTGCAAGAAGAACCAGCAAGCCA	1	3	11	ACC2	-	.
chr6	157442191	157442210	chr6:157442191-157442210	0	AGACAAGCCTAGGCAACATG	2	3	0	ACD2	-	.
chr6	157442876	157442896	chr6:157442876-157442896	0	AGGCTTTTCCAGAGCTTGATC	1	2	1	AD2	-	.
chr6	157446918	157446940	chr6:157446918-157446940	0	AGACTAGCCTGGCCAACATGGTG	1	3	3	CCD1	1.0	.
chr6	157446986	157447012	chr6:157446986-157447012	0	GCACATGCCCGTACTCCCAGCTAGTTG	1	3	7	CCD1	-	.
chr6	157448169	157448189	chr6:157448169-157448189	0	CGCCTTGCCTAAAACATGTTT	2	2	1	CD	1.0	.
chr6	157448762	157448794	chr6:157448762-157448794	0	AGACGAGTTTCACCATTTTGGCCAGGCTAGTCT	1	1	13	B1	1.0	.
chr6	157457418	157457450	chr6:157457418-157457450	0	AAATTTGCTCTAAGAATTCTGGAGAACTATCCT	1	2	13	AA2	-	.
chr6	157457982	157458005	chr6:157457982-157458005	0	GAGCATATCTGCTTAGACTGGCTT	1	2	4	AB2	1.0	.
chr6	157459064	157459084	chr6:157459064-157459084	0	AGGCTGGTCTCAAGATAGTTT	1	2	1	AB2	-	.
chr6	157460972	157461001	chr6:157460972-157461001	0	AAGCATGCATGTGCTCGAGAAGGCTTCCTT	1	2	10	AD2	1.0	dELS
chr6	157464998	157465026	chr6:157464998-157465026	0	AGGCTTGTGCTTCTGTCACATGCAAGTTC	1	2	9	DD2	-	.
chr6	157465357	157465377	chr6:157465357-157465377	0	GAGCTTTTCTGAGAATTGTCT	1	2	1	AA2	-	dELS
chr6	157468404	157468432	chr6:157468404-157468432	0	GGACATGCTTACACAGCACAAGCCTTCCC	2	2	9	AB1	2.0	.
chr6	157468713	157468738	chr6:157468713-157468738	0	AGATAAGCCTAGGAAGACACTTGCTT	1	2	6	AD2	-	.
chr6	157473751	157473778	chr6:157473751-157473778	0	AAACTTTCCTTTGTGCACAAAATTGTTT	1	2	8	AA2	-	.
chr6	157475950	157475973	chr6:157475950-157475973	0	AAACAAGTCCTAAGAGGGAAGTTT	1	1	4	A2	1.0	.
chr6	157476562	157476584	chr6:157476562-157476584	0	CAGCATGTCCTGAGAGCAAAGCC	1	3	3	ACD2	-	.
chr6	157478160	157478181	chr6:157478160-157478181	0	AAACATGTGTTCAGGAATGTTC	1	2	2	AD2	-	.
chr6	157480803	157480826	chr6:157480803-157480826	0	GAGAATGTTTGAACGGGCATCCTC	1	2	4	AA2	-	.
chr6	157482059	157482082	chr6:157482059-157482082	0	GGACATTCCCACTGAAACTACTTC	1	2	4	AA2	-	.
chr6	157482149	157482176	chr6:157482149-157482176	0	GAAATTGTTTCAAAATATAAACTTGGCC	1	2	8	AD3	-	.
chr6	157482884	157482903	chr6:157482884-157482903	0	AGGCATGCTCCACCAAGCCT	4	2	0	CD	2.0	.
chr6	157483316	157483342	chr6:157483316-157483342	0	GGTCTTGTTTTTTGCAAAAGATTGTTC	1	2	7	AD2	-	dELS
chr6	157486323	157486346	chr6:157486323-157486346	0	AAACTTGCCAAGCACAGCATCTCC	1	3	4	ACC1	-	.
chr6	157488166	157488197	chr6:157488166-157488197	0	GACCTTGCCTGGCATTTGGCACCAACTTGCTT	1	2	12	CD	1.0	.
chr6	157494695	157494720	chr6:157494695-157494720	0	AAGGAAGCTTACAAGGAAATAAGTTT	1	2	6	AA2	1.0	.
chr6	157498075	157498097	chr6:157498075-157498097	0	GAACTTGTTACATGAAAATGCTT	1	2	3	AC2	-	.
chr6	157499635	157499657	chr6:157499635-157499657	0	GGACTTCTTTACAAGGGATGCTC	1	2	3	AA2	-	.
chr6	157499968	157499993	chr6:157499968-157499993	0	AGGGATGTCTGACAATGAGGAAGTCC	1	2	6	AA2	-	.
chr6	157502461	157502484	chr6:157502461-157502484	0	AAACCTGCCTTGGAAAGAAAGTCC	1	2	4	AB2	-	dELS
chr6	157502582	157502601	chr6:157502582-157502601	0	AGGCTTATCTATACATGTCC	3	2	0	AD2	1.0	dELS
chr6	157503696	157503724	chr6:157503696-157503724	0	AGACAATCTAAAAACATGAAAACATGCTC	1	2	9	AC1	-	dELS
chr6	157504010	157504029	chr6:157504010-157504029	0	AGATATGTTTGAGATTGTTC	1	2	0	AA2	-	.
chr6	157505096	157505121	chr6:157505096-157505121	0	CACCATGTCTGGCCAATAACATGTTT	1	3	6	CCD1	1.0	.
chr6	157507585	157507612	chr6:157507585-157507612	0	TGACTTGTTTTTGTATTTGGACTTTTCC	1	2	8	AC2	1.0	.
chr6	157507785	157507813	chr6:157507785-157507813	0	GGGCATCCTCCTTGGCAAGGAACATCCTT	1	2	9	AA2	-	.
chr6	157512642	157512669	chr6:157512642-157512669	0	AGACCTGCCTGGGCAACATAGCAAGTCC	1	2	8	BC2	-	.
chr6	157515063	157515088	chr6:157515063-157515088	0	CAGCATGTCCTGGGCTGGGGAAGTTG	1	3	6	ACC2	1.0	.
chr6	157518479	157518505	chr6:157518479-157518505	0	TGACAAGCTAATATGAGGAGCAAGTTA	1	3	7	CCC	-	.
chr6	157520805	157520836	chr6:157520805-157520836	0	CTGGTTGTTCCTTTTACCTGGGAAACTAGCCC	1	3	12	ACD1	-	.
chr6	157521894	157521924	chr6:157521894-157521924	0	AGGCTTCCCCATCAACAGTTTAGGAATGCTT	1	2	11	AA2	1.0	dELS
chr6	157527424	157527447	chr6:157527424-157527447	0	AAAAGTGCTTTGCAGAGCTTGCTC	1	2	4	AB4	1.0	.
chr6	157529616	157529642	chr6:157529616-157529642	0	GAGCTTGTCTTCTCCCCAGACTGGACA	1	3	7	BCD2	-	pELS
chr6	157531775	157531803	chr6:157531775-157531803	0	AGACTTGTTCTCCAGCTCTGGAAAAACTT	1	2	9	AA1	-	.
chr6	157532277	157532306	chr6:157532277-157532306	0	AAACTAATTCATATTTTGTTGAAAATGTCT	1	2	10	AA2	-	.
chr6	157534247	157534276	chr6:157534247-157534276	0	GAGCTTTCTCGGAAGGGCCCTGGCTTGCCC	1	2	10	AC2	-	.
chr6	157535252	157535284	chr6:157535252-157535284	0	AGGCAAGACTGTGCTGTGTTTGGAGACATCCCT	1	2	13	AD2	1.0	.
chr6	157535541	157535563	chr6:157535541-157535563	0	GAGCTTTTCCTTCCAGCTTGCTT	1	2	3	AC2	-	dELS,CTCF-bound
chr6	157538637	157538657	chr6:157538637-157538657	0	GAGCATGTCCACAAATAGCCA	1	3	1	ACC2	-	.
chr6	157540340	157540359	chr6:157540340-157540359	0	AAGCATGCTAGAACTTGCTG	5	2	0	CC	-	.
chr6	157544891	157544916	chr6:157544891-157544916	0	AGATATGTCCACACAAGGACTTGTAT	1	2	6	AD3	-	.
chr6	157545234	157545260	chr6:157545234-157545260	0	GAGCTTGTTGGGATTATGAACATGGTC	1	2	7	CD	1.0	.
chr6	157546621	157546650	chr6:157546621-157546650	0	AGGGAAGCTGGGGTCACTGGAGGCTTGCTT	1	2	10	AC1	-	.
chr6	157554830	157554861	chr6:157554830-157554861	0	AGGAATGCCTATGACTCTCATCAGCCTTGCCT	1	2	12	AD2	2.0	.
chr6	157559570	157559598	chr6:157559570-157559598	0	GGGCATCTTCCTGGAATAACAGCATGCTC	1	2	9	AC2	-	.
chr6	157560551	157560582	chr6:157560551-157560582	0	AAACAAGTTTTTTTTTGTGATTGGACTGGCAA	1	3	12	BCD2	2.0	.
chr6	157561208	157561238	chr6:157561208-157561238	0	AATCTATCCCGTGTGTGGAAGAAGCATGCCT	2	2	11	AD1	1.0	.
chr6	157563288	157563319	chr6:157563288-157563319	0	GAGCTTGGCCTGCCTGGGCGTTAAGCGTGCCT	1	2	12	BD2	2.0	.
chr6	157565422	157565452	chr6:157565422-157565452	0	AAATTAGTTTATGGGGAACATAGGCAAGTTA	1	2	11	AC2	1.0	.
chr6	157566263	157566288	chr6:157566263-157566288	0	AAGCCAGTCCCACTGTTGGCTAGCCG	1	3	6	BCC1	-	dELS
chr6	157567432	157567456	chr6:157567432-157567456	0	GGGCTTGGTTCATCTGGGCATGCTC	1	1	5	D2	1.0	.
chr6	157571201	157571230	chr6:157571201-157571230	0	GAGCATGCCTATGTGCACGAGAGCATTCCT	2	1	10	A1	1.0	.
chr6	157571863	157571884	chr6:157571863-157571884	0	TAACTAGTTGGCTGACTTGCTG	1	4	2	CCCC	1.0	dELS
chr6	157573039	157573059	chr6:157573039-157573059	0	GACCAAGTCTGGGAAAAGCCC	1	2	1	AD2	-	.
chr6	157573394	157573416	chr6:157573394-157573416	0	GGGCAAGCCCGACAGAATGGTTT	1	2	3	AB1	1.0	.
chr6	157573485	157573509	chr6:157573485-157573509	0	AACCATCTCTATGCGGGACATGCCC	2	2	5	AD1	-	.
chr6	157575024	157575053	chr6:157575024-157575053	0	TGGCAAGTCTGGAATCTGCAGGGCAGGCCA	1	3	10	BCC1	1.0	DNase-H3K4me3,CTCF-bound
chr6	157582086	157582115	chr6:157582086-157582115	0	GGGCTTTCTCCATGTTGGCCAGGCTGGTCT	1	2	10	AB2	-	.
chr6	157582300	157582321	chr6:157582300-157582321	0	AGGCTTGTTTGTGTGGTTGCTT	1	2	2	AD1	-	.
chr6	157587530	157587562	chr6:157587530-157587562	0	GGGCAAGGCCACCCAGAGTCCTTGGACTGGCTC	1	2	13	BD2	-	.
chr6	157589885	157589905	chr6:157589885-157589905	0	GAACTTCCTAGAGACTTGTTG	1	3	1	ACC2	1.0	.
chr6	157590278	157590300	chr6:157590278-157590300	0	GAAAATGTCTCCAGAGCATGTCA	1	2	3	AC2	-	.
chr6	157591140	157591166	chr6:157591140-157591166	0	AAACTTGCCTTGTCTTTGGACTTGGAC	1	2	7	DD4	-	.
chr6	157595403	157595423	chr6:157595403-157595423	0	AGGCTGGTCTTGAACTGGCCT	1	2	1	BB2	-	.
chr6	157596379	157596398	chr6:157596379-157596398	0	GAGCAGGTTTGAGCTGGTCC	2	2	0	BB2	-	.
chr6	157597787	157597819	chr6:157597787-157597819	0	AGACCAGCCTCCTCCCACATCCAGGACATGGCC	2	2	13	BD3	-	dELS,CTCF-bound
chr6	157611465	157611491	chr6:157611465-157611491	0	GAGCATCCCTGGCCAATAGGAAAGCTT	1	2	7	AA2	2.0	.
chr6	157611975	157611996	chr6:157611975-157611996	0	CAGCTTCCCGCTGGACATGTCC	1	3	2	ACC2	3.0	.
chr6	157613307	157613335	chr6:157613307-157613335	0	GTGCTTGCCTTTCTCAACAGAAGATGCCT	1	2	9	AD2	-	dELS,CTCF-bound
chr6	157617558	157617587	chr6:157617558-157617587	0	AAGCATGCCAATTGGGAATACAACTTTCTC	1	3	10	ACC1	-	.
chr6	157617649	157617671	chr6:157617649-157617671	0	TAACATGCCCATGAGACAACTCT	1	2	3	AC2	-	.
chr6	157621161	157621191	chr6:157621161-157621191	0	GGGCTTGGTCCTCTAATCCTTCAGCTAGTTT	1	2	11	CD	1.0	.
chr6	157623046	157623069	chr6:157623046-157623069	0	GGGCTAGCTAACTCAATCTTGTTA	1	3	4	CCD2	1.0	.
chr6	157624809	157624828	chr6:157624809-157624828	0	AAACAAATGTGAGCATGTCT	3	2	0	AD1	-	.
chr6	157625352	157625377	chr6:157625352-157625377	0	CAGGATGTCCTCTCCAGGACAAGTCA	1	3	6	ACC1	1.0	dELS,CTCF-bound
chr6	157625831	157625853	chr6:157625831-157625853	0	GAAAAAGTTTTCAATACAAGTTT	1	2	3	AD2	-	dELS
chr6	157626856	157626882	chr6:157626856-157626882	0	GAGGTTGTTTTTATTCAGGGTTTGCTT	1	2	7	AA2	-	.
chr6	157627129	157627156	chr6:157627129-157627156	0	CCTCATGCCCTTTTCAAGAAACAAGCTT	1	3	8	CDD2	2.0	.
chr6	157628005	157628033	chr6:157628005-157628033	0	AAGGTTGTTCAGTGAATGCAAAGAAGTTT	1	2	9	AA2	-	.
chr6	157628959	157628986	chr6:157628959-157628986	0	AAAGATGTCTGGTGAGAAAGACTAGGTT	1	2	8	AD3	-	.
chr6	157629364	157629384	chr6:157629364-157629384	0	TAGCAAGTCCGTAGCTTCTTT	1	3	1	ACC1	1.0	dELS
chr6	157637612	157637637	chr6:157637612-157637637	0	AAGGAAGTTTCCCAGCTGACTTGCCT	1	2	6	AC2	-	.
chr6	157639280	157639303	chr6:157639280-157639303	0	ATGCTTGTTTTAAAGAACATTTTT	1	2	4	AD3	1.0	.
chr6	157639502	157639524	chr6:157639502-157639524	0	CACCATGTTGGCCAGGCTAGTCT	1	3	3	CCD1	-	.
chr6	157641311	157641343	chr6:157641311-157641343	0	CCAAATGCTCCTCTTAAGACACTGGACAAGTCT	1	3	13	ACD1	1.0	.
chr6	157641935	157641955	chr6:157641935-157641955	0	CAGCAAGTCTCAAACTTTTTG	1	3	1	ACC1	-	.
chr6	157644947	157644976	chr6:157644947-157644976	0	AAGCTTTTTCCCTTTGTGTTGGACACGTCT	1	2	10	AB2	-	.
chr6	157648691	157648710	chr6:157648691-157648710	15	AGACATGCCTGGGCAGGTGC	4	2	0	BD4	-	dELS
chr6	157648826	157648855	chr6:157648826-157648855	11	TGGCTTGTTTGTGACTAGCAGGGCAGGTCA	1	3	10	BCC1	1.0	dELS
chr6	157650828	157650858	chr6:157650828-157650858	0	CAGCTAGTCCTGTCTCCCCACCAGCTTGCTG	1	3	11	CCC	1.0	.
chr6	157651768	157651790	chr6:157651768-157651790	0	CACCATGTTGACCAGGCTTGTCT	1	3	3	CCD1	1.0	.
chr6	157652633	157652655	chr6:157652633-157652655	0	AAACTTGTCTGTGGGACAAGGGA	1	3	3	CDD3	2.0	dELS
chr6	157653833	157653863	chr6:157653833-157653863	0	GTGCTTGTTCACAGTTGCGCAGGGGAAGTCC	1	2	11	AD2	1.0	.
chr6	157654178	157654205	chr6:157654178-157654205	0	ACGCTTTCTTCGACGGGTGGACATGCTT	2	2	8	AD1	1.0	dELS
chr6	157655030	157655056	chr6:157655030-157655056	0	AGGCGTGTTTTCTTTCGAAGCAAGTAT	1	2	7	BD3	1.0	.
chr6	157658020	157658048	chr6:157658020-157658048	0	AGACATGTCAAGCACTTAAAACCTTGCCT	1	2	9	CD	-	.
chr6	157665247	157665277	chr6:157665247-157665277	0	AGCTTTGTCTCTATAATTAGAGGACATGTTA	1	3	11	ACD1	-	.
chr6	157670747	157670769	chr6:157670747-157670769	0	AAGGATCTTCGTGAGACTTGCTT	2	2	3	AA1	-	dELS,CTCF-bound
chr6	157672049	157672075	chr6:157672049-157672075	0	GAACATGACCCTCCAGGGACCTTGTTT	1	2	7	DD2	2.0	.
chr6	157672111	157672134	chr6:157672111-157672134	0	TGGCTTGTTTCACTTAGCATGCTT	1	2	4	CC	-	.
chr6	157674083	157674111	chr6:157674083-157674111	0	GAATAATTTCTTAGATAAGAGGCAAGTTT	1	2	9	AA1	2.0	.
chr6	157676481	157676508	chr6:157676481-157676508	0	GAGCAAACCCATTTTATGAGCCATGTTC	1	2	8	AD2	1.0	.
chr6	157677786	157677809	chr6:157677786-157677809	0	TGGCATGTCCAAGGAGACATGCTT	2	1	4	C1	-	.
chr6	157678522	157678548	chr6:157678522-157678548	0	AAACAAGTGCAGAGGTAAGGCAATCCC	1	2	7	AD2	2.0	.
chr6	157679199	157679230	chr6:157679199-157679230	0	GAGCATTCCTACCTGCTAAAGTAGGCTTGACC	1	2	12	AD2	-	.
chr6	157680076	157680101	chr6:157680076-157680101	0	AGACAAGCATGCAGTTGGGCATCTCT	1	2	6	AD2	1.0	dELS,CTCF-bound
chr6	157680414	157680434	chr6:157680414-157680434	0	CAGCTTGCCTGCAGCTAGTTC	2	2	1	CC	-	dELS,CTCF-bound
chr6	157680601	157680632	chr6:157680601-157680632	0	AAACAGGCCTTTATTTTAGTTGAAGCTTCCCC	1	2	12	AB2	1.0	.
chr6	157682645	157682664	chr6:157682645-157682664	0	AAGCAACCCTAAGCATTCCT	1	2	0	AA2	-	.
chr6	157684803	157684835	chr6:157684803-157684835	0	GAGCAATCTCCGCCATGGGGCGCAGGCATACCC	1	2	13	AA2	-	.
chr6	157686461	157686486	chr6:157686461-157686486	0	GGTCTTGCTCGTAGAGAAGCATGTTA	1	2	6	CD	1.0	.
chr6	157689846	157689869	chr6:157689846-157689869	0	AGACAAGGTTACCTAGAAATGCCT	1	2	4	AD2	-	.
chr6	157689921	157689944	chr6:157689921-157689944	0	CAAGTAGTTATCAAAAGCAAGCTT	1	3	4	ACC1	-	.
chr6	157695835	157695855	chr6:157695835-157695855	0	TAGCTGGCCTGTGACTTGCTT	1	3	1	BCC2	-	dELS,CTCF-bound
chr6	157696107	157696137	chr6:157696107-157696137	0	AAGAAAGTTTCTAAGACTCTTGAGAAAGCTT	1	2	11	AA2	-	.
chr6	157697618	157697639	chr6:157697618-157697639	0	AGGCAAGTCTTAAAACTTGCCT	2	0	2	0	-	.
chr6	157703255	157703277	chr6:157703255-157703277	0	GAACTAACCTGTAAGCCTTGTCT	1	2	3	AD2	1.0	.
chr6	157703357	157703387	chr6:157703357-157703387	0	TAACAGGCTTTAATCTTTTCAAAGCATGCTG	1	3	11	BCC2	-	.
chr6	157704600	157704623	chr6:157704600-157704623	0	GGGCAGGTCGGGGAGGGCTAGTCA	1	3	4	BCC2	3.0	.
chr6	157705140	157705169	chr6:157705140-157705169	0	AAGGTTGCCTATAGTGAAAGAGGCAAGTTT	1	1	10	A1	-	.
chr6	157706684	157706716	chr6:157706684-157706716	0	AAGTTTATTTTGCCAAAGGTTAAGGACATGCCC	2	2	13	AA1	-	.
chr6	157708617	157708638	chr6:157708617-157708638	0	AAACATCTCCCAAAGTTAGCTT	1	2	2	AA2	1.0	.
chr6	157711925	157711949	chr6:157711925-157711949	0	TAACTGGCCCCCTGAGGGCATGCTT	1	2	5	BC1	1.0	dELS
chr6	157712213	157712233	chr6:157712213-157712233	0	AAGCAAGCTGGAAGCTTGCAC	1	2	1	CD	-	.
chr6	157720114	157720140	chr6:157720114-157720140	0	TAGCATGTCTGGTCGCAAGGTTTGCTA	1	3	7	ACC2	2.0	.
chr6	157720797	157720820	chr6:157720797-157720820	0	AAACCAGTCTGTTTGGGGTTGTTT	1	2	4	AB2	-	.
chr6	157724832	157724852	chr6:157724832-157724852	0	AAACTTTCTTTAAACTAGATT	1	2	1	AD2	-	.
chr6	157725529	157725557	chr6:157725529-157725557	0	GACCTTGCTTTTCCACCCAAAAGTTGCTT	1	2	9	AD2	-	dELS
chr6	157729226	157729252	chr6:157729226-157729252	0	AGGCTATTTCTTCTTGCCGGCTTGCCT	1	2	7	AC2	-	.
chr6	157732655	157732687	chr6:157732655-157732687	0	GAACTTATTCATCCTGTTTAACTGAACTTTCCT	1	2	13	AA2	-	dELS,CTCF-bound
chr6	157733565	157733593	chr6:157733565-157733593	0	AGAAAATTTCGTGTTGGACAGGCTTGTCC	1	2	9	AA1	-	.
chr6	157734317	157734340	chr6:157734317-157734340	0	AGGCATATTTTCCAAAGCTATTTT	1	2	4	AA2	-	.
chr6	157735767	157735799	chr6:157735767-157735799	0	AGACCAGCCTGAGCAAACAGTGAAACCATGTCT	1	2	13	BD2	-	.
chr6	157736997	157737025	chr6:157736997-157737025	0	AAGCTAACTTGGTGATGGTGGATAAGCTT	1	2	9	AA2	-	.
chr6	157743281	157743301	chr6:157743281-157743301	0	GGACAAGTCCGAGGCATGGTG	2	2	1	CD	-	.
chr6	157746153	157746182	chr6:157746153-157746182	0	TGACTTTTTTGTTGTTGTTAGGACTAGTCC	1	2	10	AC1	-	.
chr6	157746321	157746352	chr6:157746321-157746352	0	GAGCTTGCATATATTTATGACACAACTTGTTT	1	2	12	CD	-	.
chr6	157748375	157748401	chr6:157748375-157748401	0	GAACTTCCCCTTACTTAAAACAAATTT	1	2	7	AA2	-	.
chr6	157752580	157752611	chr6:157752580-157752611	0	CAGCATGTCTCACCTCCAGCCCTAAGATGTTT	1	3	12	ACC2	1.0	dELS
chr6	157759308	157759327	chr6:157759308-157759327	0	TGACATGCTAGAGCTGGCCC	4	3	0	BCC1	-	dELS
chr6	157762812	157762835	chr6:157762812-157762835	0	AAGGCTGCTCGGTGAGGCTTGCCC	1	2	4	AB4	-	dELS,CTCF-bound
chr6	157764070	157764090	chr6:157764070-157764090	0	ATGCATGTTTAGGACTATTTC	1	2	1	AD3	-	dELS
chr6	157764374	157764402	chr6:157764374-157764402	0	AAACTGGCTCTCTGCCCTCAACCATGTTC	1	2	9	BD2	-	dELS,CTCF-bound
chr6	157764702	157764722	chr6:157764702-157764722	2	GAGCGAGGTTGAGGCAAGCTC	1	2	1	BD1	-	dELS,CTCF-bound
chr6	157766654	157766675	chr6:157766654-157766675	0	GGACAAGCCTTGTGGCTTCTCT	1	2	2	AC1	-	.
chr6	157767779	157767804	chr6:157767779-157767804	0	AAAATTGTTTAAAAAGTGACATGTTG	1	3	6	ACC1	-	.
chr6	157772697	157772718	chr6:157772697-157772718	0	AAACTAGTCCAGGGACCTTCCC	1	2	2	AB1	-	.
chr6	157774334	157774361	chr6:157774334-157774361	0	GGGGATGCCCAGGAGAGAAAGCATCTTT	1	2	8	AA2	-	dELS
chr6	157779874	157779906	chr6:157779874-157779906	0	AAGCTATTCTCTCCTTTGGGGAAAAAAAAGTCT	1	2	13	AA2	-	dELS,CTCF-bound
chr6	157780873	157780892	chr6:157780873-157780892	0	AAGGAAGCACAAACTTGTTC	2	2	0	AD1	-	.
chr6	157786248	157786267	chr6:157786248-157786267	0	TATGTTGCCCAGACTAGTCT	2	3	0	ACD1	-	.
chr6	157788118	157788140	chr6:157788118-157788140	0	TAGCAAGGTTAAGTAACTTGTCC	1	3	3	CCD2	-	.
chr6	157788523	157788544	chr6:157788523-157788544	0	AAAGATGTTCTAGAACTAGTTT	2	1	2	A1	-	.
chr6	157789333	157789362	chr6:157789333-157789362	0	AAACTTCTTCTGTAAAGGGATGGCTAGTCG	1	3	10	ACC2	-	.
chr6	157792837	157792868	chr6:157792837-157792868	0	AACCTTGTCCAGTGGATGCTCAGAACTTTTTC	1	2	12	AD3	-	.
chr6	157795618	157795638	chr6:157795618-157795638	0	GGGCTAGTTTTAAAATACTTC	1	2	1	AA1	1.0	.
chr6	157797735	157797765	chr6:157797735-157797765	0	AAACATGTTAAAAGCTCATAGAAACCAGTTT	1	2	11	BC2	-	.
chr6	157798501	157798523	chr6:157798501-157798523	0	GAACATGGTCTGATGACTAGCTG	1	3	3	CCD2	1.0	.
chr6	157802603	157802632	chr6:157802603-157802632	0	AAACTTTCCTGTATTATTATAGGATAGTTC	1	2	10	AA2	2.0	.
chr6	157804232	157804254	chr6:157804232-157804254	0	GGAGAGGCCTAAGGGACTTGCCT	1	2	3	AB1	-	dELS
chr6	157808601	157808631	chr6:157808601-157808631	0	AAACATGTTTTCTTTGCCATATAGCTTGATA	1	3	11	CCD1	1.0	.
chr6	157813835	157813867	chr6:157813835-157813867	0	GAACTTCCTTACTGTGCCAGCTAAAACTGGCCT	1	2	13	AB2	-	dELS
chr6	157817657	157817684	chr6:157817657-157817684	0	AGACCAGCCTCGCCAAAGAGACCAGCCT	1	2	8	BB2	-	.
chr6	157821169	157821193	chr6:157821169-157821193	0	GAAATTGTTCTGGTGGGAAAAGCTT	1	2	5	AA2	1.0	.
chr6	157821783	157821806	chr6:157821783-157821806	0	GAACAATCTTTGATGAACATCTTT	1	2	4	AA2	-	pELS
chr6	157828261	157828290	chr6:157828261-157828290	0	GAACAAGTCTCATTAAAGAAGGAATAGATT	1	2	10	AD1	-	.
chr6	157829212	157829231	chr6:157829212-157829231	0	AAGGTAGTTGGAACAAGCTT	2	2	0	AC1	-	.
chr6	157831092	157831112	chr6:157831092-157831112	0	AAGCTTCTCTTAAGCATGTCA	1	2	1	AC2	1.0	.
chr6	157831824	157831852	chr6:157831824-157831852	0	TAGCTTGCTCTAGTTGCTGGAACAAAATC	1	3	9	ACD2	-	.
chr6	157833528	157833549	chr6:157833528-157833549	0	GAGTATGTTTTAAAAGTAGCTT	1	2	2	AA2	1.0	.
chr6	157834736	157834756	chr6:157834736-157834756	0	CACTTAGTTTTGGGCATGCTC	1	3	1	ACD1	-	.
chr6	157837727	157837758	chr6:157837727-157837758	0	GGGCATGCTGTCTGTGTTCATATGACCTGTCT	1	3	12	BCC2	-	.
chr6	157838879	157838904	chr6:157838879-157838904	2	CAAGTAGTCTGTGCCCAGGCTTGTTC	1	2	6	AC3	-	dELS
chr6	157840528	157840557	chr6:157840528-157840557	0	GAGCTTGCCTTTATTACCCAAAGCTAACTG	1	2	10	AC3	-	.
chr6	157848935	157848963	chr6:157848935-157848963	0	TGACATGTTTATGGAATTGAAAATAGTTC	1	2	9	AC2	-	dELS,CTCF-bound
chr6	157853107	157853138	chr6:157853107-157853138	0	AAGCATGTTTGACATTTCCTGTAGTATTGCTT	2	2	12	AD1	-	.
chr6	157855396	157855417	chr6:157855396-157855417	0	GGATAAGTTCCTAGACTTTCTC	1	2	2	AA2	1.0	.
chr6	157856241	157856265	chr6:157856241-157856265	0	AGACATTTTATTGTGGAGCATGCCA	1	3	5	ACC2	-	.
chr6	157861674	157861703	chr6:157861674-157861703	0	GGATATGTTCCGAGACCTCCAGGGATGCCT	1	2	10	AA2	-	.
chr6	157862358	157862382	chr6:157862358-157862382	0	GAATGTGCTTAAGTTAAACAAGCTT	1	2	5	AB4	-	.
chr6	157865897	157865920	chr6:157865897-157865920	0	GCATTAGCCCTGTTAGACTAGCCC	1	2	4	AD4	-	.
chr6	157867441	157867464	chr6:157867441-157867464	0	TATCATGTTTGTACCAGCATGCTT	1	3	4	CCD1	1.0	dELS
chr6	157868146	157868170	chr6:157868146-157868170	0	AGACCAGCTCCAGTGGAGTTAGCTC	1	2	5	AB2	-	dELS
chr6	157868234	157868262	chr6:157868234-157868262	0	AAGCAACTCTATGTATAAAAAGCATTTCT	1	2	9	AA2	1.0	dELS
chr6	157869108	157869140	chr6:157869108-157869140	0	GAACTTGTTGTGTCTGTGCTGTAGAACATGTTG	1	2	13	CC	2.0	.
chr6	157874099	157874123	chr6:157874099-157874123	0	GAGGATGTTTACCTGGGACCTGTCT	1	2	5	AB2	-	.
chr6	157874686	157874705	chr6:157874686-157874705	0	AAACATACCTCAACATGTTT	3	2	0	AC2	2.0	.
chr6	157875756	157875779	chr6:157875756-157875779	0	TGACTAGTTTAGGTGAATTTGTCT	1	2	4	AC2	-	.
chr6	157875940	157875959	chr6:157875940-157875959	0	AGACAAGCCTGGGCAACACG	2	3	0	ACD2	1.0	.
chr6	157877564	157877588	chr6:157877564-157877588	0	AAACATTTTCCTATCAGGTTTGCCC	1	2	5	AA2	-	.
chr6	157880136	157880168	chr6:157880136-157880168	0	ATGTAAGCTTTGCTGTTAGATCCAGGCTTGCCA	1	3	13	ACD1	1.0	dELS
chr6	157880542	157880568	chr6:157880542-157880568	0	AAACTAGTTTCTCTTCCTGACTTTCCT	1	2	7	AC1	-	.
chr6	157881291	157881313	chr6:157881291-157881313	0	TGGCGAGCTTAATTGACATGTTT	1	3	3	BCC1	1.0	.
chr6	157881515	157881541	chr6:157881515-157881541	0	AGGCTTGTCAAAAGCTGAAGCAGGCCA	1	3	7	BCC1	-	.
chr6	157884946	157884970	chr6:157884946-157884970	0	AAGCTTATTTCACATGGACTTCTCT	1	2	5	AA2	-	dELS
chr6	157887126	157887146	chr6:157887126-157887146	0	AAACATTTTTGAGCCTTGTTC	1	2	1	AD2	-	.
chr6	157890589	157890621	chr6:157890589-157890621	0	AAGCGTGTCCCAGAGACCCAACCAGACATGCTG	1	2	13	BC2	1.0	.
chr6	157895263	157895285	chr6:157895263-157895285	0	GAAAATGTTTCTAAGGCCAGTCC	1	2	3	AB2	-	.
chr6	157903766	157903787	chr6:157903766-157903787	0	AGGCAAGTTTCGTGACCTGTTG	1	3	2	BCC2	1.0	.
chr6	157905593	157905623	chr6:157905593-157905623	0	AGACTTGTTTTCCGCTGTCATGAACTGCTTC	1	2	11	AB4	-	.
chr6	157905627	157905651	chr6:157905627-157905651	0	AGGCAATTCCAAAAGAAACAAGCAC	1	2	5	AD2	-	dELS,CTCF-bound
chr6	157907928	157907956	chr6:157907928-157907956	0	CAGCTAGTTTCTTGGATCTGGGCTCTCCC	1	3	9	ABC2	1.0	.
chr6	157908906	157908929	chr6:157908906-157908929	0	GGCCTACCCTCTTCAGGCAAGCCT	1	2	4	AD1	-	dELS
chr6	157909817	157909849	chr6:157909817-157909849	0	AATCATGTTTGGATCACTGATTGCAGCTTGCTT	1	2	13	CD	-	.
chr6	157910733	157910761	chr6:157910733-157910761	0	GGGTTTGTTTTTGTGTCAGGGAATTGTTT	1	2	9	AA2	-	.
chr6	157911479	157911509	chr6:157911479-157911509	0	AAACATGTCAGCACTGCCGTGGAGTTTGTCC	1	2	11	AC2	-	dELS,CTCF-bound
chr6	157912411	157912436	chr6:157912411-157912436	0	AGATTTGTTTAAAAAAAAATAAGTTC	1	2	6	AA2	-	dELS
chr6	157914428	157914458	chr6:157914428-157914458	0	TAACTTGTCGCAGCTGTGGCTTGGCTTGTCA	1	4	11	CCCC	1.0	.
chr6	157915049	157915080	chr6:157915049-157915080	0	AGATCTGTTTTCCATTTATTAGAAACATGTTT	1	2	12	AB4	1.0	.
chr6	157917429	157917450	chr6:157917429-157917450	0	AAACTTTCCTCTAAGCATGCTT	1	1	2	A2	2.0	.
chr6	157921699	157921728	chr6:157921699-157921728	0	AGAGTTGTCTCATTCACACCAAACTTATTT	1	2	10	AA2	-	.
chr6	157923003	157923025	chr6:157923003-157923025	0	AAGCATTTCTGAAGGTCATGTTT	1	2	3	AD2	1.0	.
chr6	157923948	157923968	chr6:157923948-157923968	0	AAACATGTCCCAGGCTGGGTG	2	3	1	BCD2	1.0	.
chr6	157925406	157925425	chr6:157925406-157925425	0	AGACTAATTTGGAAAAGTTT	1	2	0	AA2	-	.
chr6	157930739	157930764	chr6:157930739-157930764	0	AAAATTGTCTTCCATGAAACCAGTCC	1	2	6	AB2	-	.
chr6	157931113	157931145	chr6:157931113-157931145	0	AGGCATATCTCCTCCTGTTTCTCAAAGTAGTTC	1	2	13	AA2	1.0	.
chr6	157941661	157941692	chr6:157941661-157941692	0	AGCCATGTTCATGGGGAGTGGTGAGCAAGCCC	2	1	12	D1	-	.
chr6	157943597	157943617	chr6:157943597-157943617	0	AATCTTGGTTAAGGCATGTTT	1	2	1	DD1	-	.
chr6	157946274	157946305	chr6:157946274-157946305	0	GGTCATGTTTTGGAAGGAGTATGGGCTTGCCT	2	1	12	D1	1.0	.
chr6	157947151	157947172	chr6:157947151-157947172	0	ATGCTAGCTTGCCAGCAAGCTG	1	3	2	CCD1	-	.
chr6	157952179	157952204	chr6:157952179-157952204	0	AAGCTAGCTTCAAATGTGGCTTCTTA	1	3	6	ACC1	1.0	dELS
chr6	157959911	157959934	chr6:157959911-157959934	0	AAAGAGGCCCAAGGGAGCTTGTCT	1	2	4	AB1	-	.
chr6	157960872	157960893	chr6:157960872-157960893	0	AGACATTTCTCAAAATTTGTTC	1	2	2	AA2	-	.
chr6	157966424	157966450	chr6:157966424-157966450	0	GAGCTTGCTCCCACCCAAGGCACTCCC	1	2	7	AB4	-	dELS
chr6	157969287	157969319	chr6:157969287-157969319	0	GGACAAGTGCCCTCTCACAGCGCAAACTACCCT	1	2	13	AD2	-	dELS,CTCF-bound
chr6	157971803	157971835	chr6:157971803-157971835	0	GAACTGGCTAAACAACATCACAGCGACATGCTC	1	3	13	BCC2	2.0	.
chr6	157973018	157973042	chr6:157973018-157973042	0	AGGATAGTCCAAGAAGAGCAAGTGT	1	2	5	AD3	1.0	.
chr6	157975668	157975693	chr6:157975668-157975693	0	GGGCTTCCCTCTGTGGGCACATGTCT	1	2	6	AD2	1.0	.
chr6	157980706	157980733	chr6:157980706-157980733	0	GAGGTTGTCCCCTGAGGATGGCTTGTCT	1	2	8	AC2	-	pELS,CTCF-bound
chr6	157980802	157980824	chr6:157980802-157980824	0	GGACAAGTCCCAGAGACAAACAG	1	3	3	ACD2	1.0	pELS,CTCF-bound
chr6	157983233	157983257	chr6:157983233-157983257	0	TAACATGCATTTATCCAGCTTGTTC	1	3	5	CCD2	-	.
chr6	157988748	157988772	chr6:157988748-157988772	0	TAGCATTTCTGGGCAGGGCTTGTTG	1	3	5	ACC2	-	.
chr6	157989604	157989631	chr6:157989604-157989631	0	AAACATGATCTCTGGGAGAAACATGCTT	1	1	8	D2	-	dELS,CTCF-bound
chr6	157989877	157989908	chr6:157989877-157989908	0	GAGCGTGTCTTCCTGACCCTGTGGGCTTTTCT	1	2	12	AB3	-	dELS,CTCF-bound
chr6	157991384	157991406	chr6:157991384-157991406	0	GAGCCTGCCGTTCTAACAAGCTC	1	3	3	BCC1	1.0	dELS
chr6	157991620	157991646	chr6:157991620-157991646	0	AAAAAAGTTTTAAAACTAAACATGTCA	1	2	7	AC2	-	.
chr6	157996359	157996388	chr6:157996359-157996388	0	TGGTCTGCTTGGCAGCCTTTGAACTAGTCT	1	3	10	ABC1	-	.
chr6	157999479	157999503	chr6:157999479-157999503	0	AGACAAGCCCAGATTGAGCCTGCCC	1	1	5	B2	-	pELS,CTCF-bound
chr6	158001755	158001776	chr6:158001755-158001776	0	GGACAGCCTCCCAGGCTTGTCC	1	2	2	AB1	-	.
chr6	158002099	158002124	chr6:158002099-158002124	0	AAGCATTTTCTTCGCTTGGCTTGTCT	1	2	6	AC2	-	pELS
chr6	158004675	158004703	chr6:158004675-158004703	0	AAACTTGCTTTCACTTCATGGACTTGCTC	2	0	9	0	1.0	.
chr6	158014213	158014232	chr6:158014213-158014232	0	AGGCAAGCTGAGACATACCT	3	2	0	AC2	-	.
chr6	158015446	158015477	chr6:158015446-158015477	0	GGATTAGTTTTCTTGGGTGGGGAGAAAAGTCC	1	2	12	AA2	-	pELS
chr6	158017215	158017247	chr6:158017215-158017247	0	AAGGAAGTCATTAAAGGACAGTATGGCAAGCTC	1	3	13	ACC1	-	PLS,CTCF-bound
chr6	158018663	158018694	chr6:158018663-158018694	0	TGAAATGTCTGTTTCGTGCCAAGAGCTAGCCG	1	3	12	ACC1	-	pELS
chr6	158018788	158018815	chr6:158018788-158018815	0	TAACTTGCCTTAGGTCAGAAACTTAGTT	1	3	8	ACD2	-	.
chr6	158020783	158020814	chr6:158020783-158020814	0	AAGCATCTCTGCGCAAAGAAAGAGGCTTCCCC	1	2	12	AA2	-	.
chr6	158020831	158020862	chr6:158020831-158020862	0	GGACAAGTTTTCCCTTAGTTTGGGAAAAATTT	1	2	12	AA1	-	.
chr6	158021768	158021793	chr6:158021768-158021793	0	TAGCAAGTCTTGAAGCGAACTGGCCT	1	2	6	BC2	1.0	.
chr6	158022167	158022186	chr6:158022167-158022186	0	GGGAAAGCCTAGACATCTTT	1	2	0	AA2	-	.
chr6	158023729	158023750	chr6:158023729-158023750	0	GGGACAGTTCAAAAGCTTGTCA	1	3	2	ABC1	-	dELS
chr6	158026267	158026290	chr6:158026267-158026290	1	AGACTTGGCTTGAGAAACTTGCCC	1	1	4	D2	-	dELS,CTCF-bound
chr6	158028449	158028473	chr6:158028449-158028473	0	GGGCTTGTTAAAGCAAAGCTTGCCC	1	1	5	C2	-	.
chr6	158029337	158029357	chr6:158029337-158029357	0	TAAGGAGTTTGAGACAAGCCT	1	3	1	ABC1	-	.
chr6	158030027	158030056	chr6:158030027-158030056	0	GGACTTGTAGCAATGCACTAAGACTAGTCC	1	2	10	CD	-	.
chr6	158037921	158037951	chr6:158037921-158037951	0	CAACAAGCCCTACCACAGACCAGGCTGGGCC	1	3	11	BCD2	-	dELS,CTCF-bound
chr6	158041581	158041601	chr6:158041581-158041601	0	AAGCTGGTTCTGGGCAAGTCT	1	1	1	B2	-	dELS
chr6	158042232	158042254	chr6:158042232-158042254	0	CAGCATGTTCTTAACACATGCTT	1	2	3	CD	-	.
chr6	158043108	158043132	chr6:158043108-158043132	0	AGGCTGGTCGACAGCCAGCATGCCC	1	3	5	BCC2	2.0	.
chr6	158046800	158046826	chr6:158046800-158046826	0	CAAATTGCTCCCTGGTCTAGCTAGTTC	1	3	7	ACC1	-	.
chr6	158047234	158047254	chr6:158047234-158047254	0	ACGCTTGTTCCAAGCTTCCCC	1	2	1	AD3	1.0	dELS,CTCF-bound
chr6	158047576	158047598	chr6:158047576-158047598	0	AGACAAGCCTGGCCAACATGGTG	1	3	3	CCD1	1.0	.
chr6	158049586	158049612	chr6:158049586-158049612	5	AGACAAGTCCAATAATACAACTTGTTT	1	1	7	C2	-	dELS,CTCF-bound
chr6	158049868	158049891	chr6:158049868-158049891	7	GGACATGGCTCTGCAGGTATGCCT	1	2	4	AD2	1.0	dELS,CTCF-bound
chr6	158050169	158050190	chr6:158050169-158050190	1	TAACAAGTCCAGAAATAAGTCA	1	3	2	ACC2	1.0	.
chr6	158050583	158050613	chr6:158050583-158050613	0	AGACAAGCCTGAGGCCTCAGAAAAGATGTGC	2	2	11	AD1	-	.
chr6	158051121	158051147	chr6:158051121-158051147	3	AGACATGTCCAGTAATAGAACTTGTCA	2	1	7	C1	-	dELS,CTCF-bound
chr6	158055579	158055608	chr6:158055579-158055608	0	CAGCTTGCTTAAGAAAAGCAGAGCTATTTG	1	3	10	ACC1	1.0	.
chr6	158057964	158057989	chr6:158057964-158057989	0	AGGCAAGCCTAACTTCAAACTACCCA	1	2	6	AC3	-	dELS,CTCF-bound
chr6	158058428	158058455	chr6:158058428-158058455	0	AAAGTAGCTTCCAATACAAGGAATGTTT	1	2	8	AA2	-	dELS
chr6	158059890	158059921	chr6:158059890-158059921	0	GAATTTGCTCAAAGTCAAAACAGAGCATCTCC	1	2	12	AA2	-	.
chr6	158060213	158060235	chr6:158060213-158060235	0	AGACTTCCTTGGGGGGCTTTTCC	1	2	3	AA2	-	.
chr6	158061063	158061088	chr6:158061063-158061088	0	CTTCTTGCTCACAGCAAGACTTGCTT	1	3	6	CDD2	2.0	dELS,CTCF-bound
chr6	158061912	158061937	chr6:158061912-158061937	1	GGTCAAGCTCTGCAAGGAGCTTGCCC	1	1	6	D1	1.0	dELS,CTCF-bound
chr6	158063369	158063392	chr6:158063369-158063392	0	GGGGTTCCCTCTTAGAACATGTTT	2	2	4	AA1	1.0	.
chr6	158067023	158067047	chr6:158067023-158067047	0	TTGTTTGTTTTTTTGAGACAAGTTT	1	3	5	ACD1	-	.
chr6	158067969	158067989	chr6:158067969-158067989	0	GTGCATGTTTTTAGCAAGCTG	2	3	1	CCD1	-	.
chr6	158074492	158074515	chr6:158074492-158074515	0	CTGCTTGCCCCAGTGAGCTTGTTT	1	2	4	CD	1.0	.
chr6	158077920	158077950	chr6:158077920-158077950	0	GGGCATGCTGGCGAGGACTGCAGGCATGGTC	1	2	11	CD	-	.
chr6	158081547	158081577	chr6:158081547-158081577	0	GATCAATCCCTCTTTTTATGTGGGCATGTCT	2	2	11	AD1	-	.
chr6	158083622	158083650	chr6:158083622-158083650	0	AGGCAAGCCGTTCTTCTAGCAACAGGCCT	1	3	9	BCC1	2.0	dELS
chr6	158083734	158083766	chr6:158083734-158083766	0	GAGCATGTTTGTATGTGTGGACGATGCATGCCA	1	2	13	CD	1.0	.
chr6	158090885	158090909	chr6:158090885-158090909	0	TAATTTGCTTTTAGTCAGCATGTTT	1	3	5	ACC1	-	.
chr6	158091966	158091995	chr6:158091966-158091995	0	GGGCTTCTTTTTTGTGTGATGAAAATGTTC	1	2	10	AA2	-	.
chr6	158092440	158092459	chr6:158092440-158092459	0	AGACAAGTCTGGGCAACACA	2	3	0	ACD2	1.0	.
chr6	158093487	158093511	chr6:158093487-158093511	0	AATCTAGTTCCCTATGGACATCCTC	1	2	5	AD3	-	.
chr6	158096561	158096585	chr6:158096561-158096585	0	AGGCTTGTACATCTGAAGTTTGCTC	1	2	5	AD2	-	.
chr6	158097022	158097051	chr6:158097022-158097051	0	AAACTAGCTGAAGGCTCCTGTGCCATGTCT	1	3	10	CCD2	-	.
chr6	158098218	158098241	chr6:158098218-158098241	0	AAGTAAGCTCCTCCAAAGTTGCTT	1	2	4	AA2	-	.
chr6	158099457	158099476	chr6:158099457-158099476	0	AGGCATGTCCCACCATGCCT	4	2	0	CD	-	.
chr6	158102372	158102398	chr6:158102372-158102398	0	GGGCTTGCCACCATGCCTGGCTAGTTT	1	2	7	CC	-	.
chr6	158105184	158105204	chr6:158105184-158105204	0	AGGTTTGTTCTAAGCTAATTT	1	2	1	AA2	-	.
chr6	158112781	158112801	chr6:158112781-158112801	0	AGGCAAGCTGAAGACATGGCC	2	2	1	CD	1.0	.
chr6	158113608	158113628	chr6:158113608-158113628	0	GAACAAGACTGTGACAAGTTG	1	3	1	CCD2	1.0	.
chr6	158115854	158115873	chr6:158115854-158115873	0	AAGAATGCTGAGGCATGTTG	4	3	0	ACC1	-	.
chr6	158118865	158118895	chr6:158118865-158118895	0	TGACAAGCCCAGTTGTTGTCAAAACATACTA	1	3	11	ACC1	1.0	dELS
chr6	158119292	158119316	chr6:158119292-158119316	0	AAGCAAGCTCTATAAGCACAGGTTT	1	2	5	BD1	-	dELS
chr6	158119347	158119367	chr6:158119347-158119367	0	AGACATACATGAAGCATGTTC	2	2	1	AD1	-	dELS
chr6	158120230	158120261	chr6:158120230-158120261	0	TAGCTAGTTCACATACTTTTCATGACAACCTC	1	3	12	ACC1	-	.
chr6	158121608	158121638	chr6:158121608-158121638	0	AAGCTAGCATTTAATAACCTAAAAGAAGCTT	1	2	11	AD2	-	dELS
chr6	158123334	158123353	chr6:158123334-158123353	0	AGACAGGCCCAAACATGGCT	2	2	0	BD2	-	.
chr6	158123911	158123939	chr6:158123911-158123939	0	AAACAAGCTTGAATGAAAGAAGGATGTGC	2	2	9	AD1	-	.
chr6	158125344	158125375	chr6:158125344-158125375	0	AAAGAGGCTTCATGCAACATGCAGGCTAGCTT	1	2	12	AB1	2.0	.
chr6	158127185	158127214	chr6:158127185-158127214	0	TAACATGTTCTAAGGACCCATAACTAACCC	1	3	10	ACC1	1.0	.
chr6	158127222	158127251	chr6:158127222-158127251	0	AGCCTTGTCTATTGAAAAATGAACATATCT	1	2	10	AD3	-	.
chr6	158128410	158128433	chr6:158128410-158128433	0	CAGCTTGCTTAAATAAGCAAATCC	1	2	4	AC2	-	.
chr6	158130403	158130435	chr6:158130403-158130435	0	GAACATTTCCACTGTTGCTGAAGGAACTTCTCC	1	2	13	AA2	-	.
chr6	158134299	158134324	chr6:158134299-158134324	0	GAGCTTACCTAGCCCAGAACTTGGTT	1	2	6	AD2	1.0	dELS
chr6	158134394	158134418	chr6:158134394-158134418	0	GGGAAAGTCTAAGATGAACATTTTC	1	2	5	AA2	1.0	.
chr6	158138302	158138328	chr6:158138302-158138328	0	GCACATGCCTGTAGTCCCAGCTAGTCG	1	3	7	CCD1	2.0	.
chr6	158138914	158138942	chr6:158138914-158138942	0	AAATTTTTTTTAGAGACAGGGACTTGTTC	1	2	9	AA1	-	.
chr6	158140485	158140505	chr6:158140485-158140505	0	TAGCTTGCCCTACGCATGTCT	2	2	1	CD	1.0	.
chr6	158141836	158141856	chr6:158141836-158141856	0	GAGCAATTCCAAGACATGGCC	1	2	1	AD2	-	.
chr6	158142931	158142963	chr6:158142931-158142963	0	GGGCATGACACACAACCAGAAGTTAGCATGTTT	1	3	13	CCD2	1.0	dELS
chr6	158143760	158143782	chr6:158143760-158143782	0	AAAGATACTCAAGAAACATGCTT	2	2	3	AA1	-	.
chr6	158144718	158144745	chr6:158144718-158144745	0	AAACAATTCCAGCATTCAAAAGATGTTC	1	2	8	AA2	-	.
chr6	158146739	158146759	chr6:158146739-158146759	0	GAGCCAGCTGAAGGCATGCCA	2	3	1	BCC1	1.0	.
chr6	158149564	158149591	chr6:158149564-158149591	0	GAAAATGTCCCTCATGATGAGCTCGCCT	2	2	8	AB3	1.0	.
chr6	158149687	158149709	chr6:158149687-158149709	0	AAACATACCATAAAAGCATGTTG	1	3	3	ACC2	-	.
chr6	158150662	158150685	chr6:158150662-158150685	0	AAGCTTGTCATAGTAAACTTCTTT	1	2	4	AC2	-	.
chr6	158152111	158152137	chr6:158152111-158152137	0	GTGCATGCCTGTAGTACCAGCTAGTTA	1	3	7	CCD1	-	.
chr6	158153930	158153949	chr6:158153930-158153949	0	AGACTAGCCTGGGCAACATG	2	3	0	ACD2	-	.
chr6	158156705	158156726	chr6:158156705-158156726	0	AGGCTAGCCCACAAAAATCTTT	2	2	2	AA1	-	.
chr6	158157851	158157879	chr6:158157851-158157879	0	GAGAAAGCTTCCTAAACGAAGGCAAGGCT	1	2	9	AD3	-	.
chr6	158158415	158158443	chr6:158158415-158158443	0	ACACTTGTTTTAACTACAAGAACATGTTA	1	2	9	CD	-	.
chr6	158161043	158161062	chr6:158161043-158161062	0	CAGCATGTCTAAAAATGCTC	3	2	0	AC2	1.0	.
chr6	158161727	158161748	chr6:158161727-158161748	0	CAACCTGCCTGTGAGCATGCTT	2	2	2	BC3	-	.
chr6	158163037	158163056	chr6:158163037-158163056	0	AAAGATGCCTAGGTTAGTCT	1	2	0	AA2	-	.
chr6	158163135	158163163	chr6:158163135-158163163	0	AGGCATGTGAAGCCACATCAAACTAGCCA	1	3	9	CCD2	-	.
chr6	158163312	158163337	chr6:158163312-158163337	0	GAGGTTGCTGCCAGCATAACTTGTTT	1	3	6	ACC1	-	.
chr6	158165768	158165800	chr6:158165768-158165800	0	AGAGTTGCTCTTCTCTACCATCAAAACATACCC	1	2	13	AA2	-	.
chr6	158167337	158167365	chr6:158167337-158167365	0	AGACCAGCCTGGCCAACATGGACAAACCC	1	2	9	AB3	-	pELS
chr6	158168475	158168497	chr6:158168475-158168497	0	AGAAAAGCCCCAGAAGCCTGTCC	1	2	3	AB2	1.0	.
chr6	158170822	158170843	chr6:158170822-158170843	0	GAAAGAGTTCAGGAACTTGCTT	1	2	2	AB4	-	dELS
chr6	158171698	158171729	chr6:158171698-158171729	0	GGAGAAGTTTTACTGTGATCATGAGCAATCTC	1	2	12	AA2	-	.
chr6	158174142	158174164	chr6:158174142-158174164	0	TCTCTTGTCTTGGAAACTAGTCC	1	3	3	CDD2	1.0	dELS,CTCF-bound
chr6	158175280	158175305	chr6:158175280-158175305	0	TAGCATGTTGTATATCAAAATAGCTT	1	3	6	ACC2	1.0	dELS,CTCF-bound
chr6	158176879	158176908	chr6:158176879-158176908	0	GGGCTAGTTATCTGCAGCAGGAGCATGTCC	2	1	10	C2	-	.
chr6	158177081	158177102	chr6:158177081-158177102	0	TGGCTAGTTTTGGGGCCAGTTT	1	2	2	BC2	-	.
chr6	158178692	158178724	chr6:158178692-158178724	0	GGGGTTGTTTGCTTTTTTCTTGTAAATTTGTTT	1	2	13	AA2	2.0	.
chr6	158185233	158185264	chr6:158185233-158185264	0	CAAATTGTCTTTCAAAAGTTTGAGGCATGCCA	1	3	12	ACC1	-	.
chr6	158186569	158186589	chr6:158186569-158186589	0	AGACAAGTCTCAATCAATTTT	1	2	1	AD1	1.0	.
chr6	158186591	158186622	chr6:158186591-158186622	0	AAGTTTATTTTGCCAAGGTTAAGGACATGCCC	2	2	12	AA1	-	.
chr6	158187962	158187984	chr6:158187962-158187984	0	GAACTAGTTTTTCAGGTTAACTT	1	2	3	AA1	-	.
chr6	158188505	158188527	chr6:158188505-158188527	0	AGAATTGCTCTTCAAGCTTTTTT	1	2	3	AA2	-	.
chr6	158192246	158192268	chr6:158192246-158192268	0	AGGGTTGTTTTAGGAGCATGCCA	1	2	3	AC2	2.0	.
chr6	158194056	158194076	chr6:158194056-158194076	0	AGGCATGTCTAAATCAACTTT	2	2	1	AD1	-	.
chr6	158194749	158194774	chr6:158194749-158194774	0	GAGCTTATTCACATGGAAACAAGGCT	1	2	6	AD2	-	dELS
chr6	158194805	158194829	chr6:158194805-158194829	0	AAACAAGGTTAGTAAAAACAAGGTT	1	2	5	DD2	-	.
chr6	158196560	158196579	chr6:158196560-158196579	0	TAACATGTCTGAACAGGATC	3	3	0	BCD2	-	.
chr6	158204170	158204199	chr6:158204170-158204199	0	AAACAAGTTTTTTAAAAATAATATTAGTTC	1	2	10	AD1	-	.
chr6	158205023	158205054	chr6:158205023-158205054	0	AGACAAGGTCTGGCATTAATGTGAAGAAGCTT	1	2	12	AD2	-	.
chr6	158206321	158206340	chr6:158206321-158206340	0	AAAAATCTTCAAACAAGTTT	2	2	0	AA1	-	.
chr6	158210555	158210583	chr6:158210555-158210583	0	AGGCATGCGCCACCACGCCAGGCTAATTT	1	2	9	AD2	1.0	.
chr6	158213969	158213990	chr6:158213969-158213990	0	GGGCAAGTTTTTAAAATACTTC	1	2	2	AA1	-	.
chr6	158215584	158215606	chr6:158215584-158215606	0	AAAAAAGTTTACGAGGCTTTCTT	1	2	3	AA2	-	.
chr6	158217541	158217572	chr6:158217541-158217572	0	AAACTAGTCCAACCACCTTTCCAAGCTTGAAC	1	2	12	DD4	-	.
chr6	158220863	158220887	chr6:158220863-158220887	0	GAGAAAGCCCAACCTAAAATTGTTT	1	2	5	AA2	1.0	.
chr6	158223271	158223302	chr6:158223271-158223302	0	AGTCTTGCTCCAACGGTGCAAGAGTCTTGCTC	1	2	12	DD2	-	.
chr6	158224053	158224074	chr6:158224053-158224074	0	AGGCTTGGCTCAAAACTGGCTC	1	2	2	BD2	-	.
chr6	158227513	158227533	chr6:158227513-158227533	0	AAGCTTTTCCCAAACTTGACT	1	2	1	AD2	-	.
chr6	158237297	158237317	chr6:158237297-158237317	0	AGACTAGTTTAAAAACAGCCT	1	2	1	AB1	1.0	.
chr6	158242632	158242652	chr6:158242632-158242652	0	AGGCTTCTCTGAAACTTCCTT	1	2	1	AA2	-	PLS,CTCF-bound
chr6	158249762	158249789	chr6:158249762-158249789	0	AGACTTTTTCTGGACCATTAACAAGCTG	1	3	8	ACC2	-	.
chr6	158255732	158255755	chr6:158255732-158255755	0	GGACTTGTTCTGTGAAATAAATTT	1	2	4	AA1	-	.
chr6	158264587	158264606	chr6:158264587-158264606	0	AGGGCTGCCTGGACAAGTCC	3	2	0	AB4	1.0	.
chr6	158265532	158265558	chr6:158265532-158265558	0	AAATTAGCTGGGCGTGATGGCATGCCT	1	3	7	ACC1	-	.
chr6	158266442	158266474	chr6:158266442-158266474	0	AGACATGGTTTCACCTTGTTCCCAGGCTGGTTT	1	2	13	BD2	-	.
chr6	158267786	158267813	chr6:158267786-158267813	0	AGACATGTTTGTTGGCCAGACATTGCCT	2	2	8	AD1	-	.
chr6	158268533	158268557	chr6:158268533-158268557	0	GAGCAAGGCACCAGTGGACTTGTTG	1	3	5	CCD2	-	.
chr6	158270673	158270698	chr6:158270673-158270698	0	ATGCTTGCCTCCTTTTAAGCTTTTCT	1	2	6	AD3	-	.
chr6	158277899	158277920	chr6:158277899-158277920	0	AAGCTTGGCTTGAGGCAACTCT	1	2	2	AD2	1.0	.
chr6	158280620	158280642	chr6:158280620-158280642	0	AGACAAGTCTGCAAGCCTAGCTT	1	1	3	D2	-	.
chr6	158281463	158281492	chr6:158281463-158281492	0	GAACTGGCCTAAATGTAGTGAGGCATTTCC	1	2	10	AB2	-	pELS
chr6	158281686	158281716	chr6:158281686-158281716	0	TAGCATGTTTTGGACCACATTAACCTAGCCC	1	2	11	CD	2.0	.
chr6	158281901	158281926	chr6:158281901-158281926	0	AAACATTTTTCCTGGCTAACTAGTCA	1	3	6	ACC2	-	pELS
chr6	158284923	158284950	chr6:158284923-158284950	0	CAGCATGTTTTCTGCCTCAGATATGTCT	1	2	8	AC2	-	.
chr6	158286465	158286492	chr6:158286465-158286492	0	AAACTTTTTATTACATCTAAACTTGTTT	1	2	8	AC1	1.0	.
chr6	158286501	158286526	chr6:158286501-158286526	0	ATACATGCTAGATCATAGACTAGTTG	1	3	6	CCD1	1.0	dELS
chr6	158289004	158289036	chr6:158289004-158289036	0	AGGCTATTCCTGAATGTTTGGTAGAACTCGTTT	1	2	13	AB2	1.0	.
chr6	158293933	158293965	chr6:158293933-158293965	0	AGGCAGGCTCTGAGTGCAAATTTGAACCAGCCT	1	2	13	BB2	1.0	.
chr6	158300475	158300499	chr6:158300475-158300499	0	TGGCCTGTTCCGCCACAGCTTGTCC	1	3	5	BCC1	1.0	.
chr6	158304201	158304222	chr6:158304201-158304222	0	AAGCAAGTTCTGGGGCTCCTTC	1	2	2	AB4	-	.
chr6	158306467	158306487	chr6:158306467-158306487	0	AGGATTGCTTGAGCCTAGTTC	1	2	1	AD2	1.0	.
chr6	158310934	158310960	chr6:158310934-158310960	0	AAAGATGTTCTTAAGTGAGGCTGGCTT	2	2	7	AB3	-	.
chr6	158312584	158312613	chr6:158312584-158312613	0	AAGCAAGTTCAAGTATGATGGGACAAGTTT	2	0	10	0	-	.
chr6	158313447	158313469	chr6:158313447-158313469	0	TGTCTAGTTCAGGAAACATGCTA	1	3	3	CCD1	2.0	.
chr6	158314086	158314118	chr6:158314086-158314118	0	GGGCGTGTCCCCAAGAGTGAGAAGGAGAAGCCT	1	2	13	AB2	-	pELS,CTCF-bound
chr6	158314360	158314386	chr6:158314360-158314386	0	AGACTTGCTGCCTAGTGAGACTTCCCA	1	3	7	ACC1	1.0	.
chr6	158316449	158316475	chr6:158316449-158316475	0	AGGCTTCTTTTGAATTTGAACTTTTTC	1	2	7	AA2	1.0	.
chr6	158317999	158318031	chr6:158317999-158318031	0	GGGGTTGTTTGTTTCTTTCTTGTAAATTTGTTT	1	2	13	AA2	-	.
chr6	158319755	158319777	chr6:158319755-158319777	0	TGTCTAGTCTTTGAGACTAGTTT	1	2	3	CD	-	.
chr6	158320336	158320365	chr6:158320336-158320365	0	GGGAATGTTTTTATTCTATGAAACAATTTC	1	2	10	AA2	-	.
chr6	158320907	158320935	chr6:158320907-158320935	0	AGACTTCTCTGGTTGCGCTGATCATGCTT	1	2	9	AD2	-	.
chr6	158324499	158324519	chr6:158324499-158324519	0	GAGCTCGCTCTAGGCTAGACT	1	2	1	BD2	-	.
chr6	158328342	158328367	chr6:158328342-158328367	0	CAGCTTGCCCAAAGTAAGGCATCTCT	1	2	6	AC2	-	dELS
chr6	158329267	158329295	chr6:158329267-158329295	0	GAGATTGTCTCTATCTTAGGGACTTTTCT	1	2	9	AA2	-	dELS
chr6	158333526	158333546	chr6:158333526-158333546	0	AGAAAAGTTCAGAATTTGCTT	1	2	1	AA2	-	.
chr6	158340577	158340609	chr6:158340577-158340609	0	GAACATGTTCTGATGTCCTTCCCTAGCCTGCCC	1	2	13	BC1	2.0	.
chr6	158342312	158342333	chr6:158342312-158342333	0	AAGCATGTTTAAGAACTTGCTG	3	1	2	C1	-	dELS
chr6	158344429	158344453	chr6:158344429-158344453	0	AAGCAAGTCTTTCGGTGCCATGTTT	1	2	5	CD	-	.
chr6	158344829	158344855	chr6:158344829-158344855	0	AGACATATCTAAAGCCGAGACAAGCTG	1	2	7	AC2	2.0	.
chr6	158344967	158344998	chr6:158344967-158344998	0	AAACAGGCTTATTGCTGATATGGAGAAAGTTT	1	2	12	AB2	-	.
chr6	158345048	158345068	chr6:158345048-158345068	0	AGACTAATCCAAAGAATGTCC	1	2	1	AA2	1.0	.
chr6	158347447	158347469	chr6:158347447-158347469	0	AGGCTTCTCTTCTGGACTTTTCT	1	2	3	AA2	3.0	dELS,CTCF-bound
chr6	158347669	158347693	chr6:158347669-158347693	0	AAGCTTGCTCCTAGGGGCCTAGGCC	1	2	5	DD1	-	.
chr6	158352995	158353024	chr6:158352995-158353024	0	AATCATTTTTTATTCGAAGTAGGCAAGCCT	2	2	10	AD1	1.0	.
chr6	158353030	158353058	chr6:158353030-158353058	0	GAGCAGGCTCCAGCTGATGAAAAAAGTTT	1	2	9	AB2	2.0	.
chr6	158354005	158354033	chr6:158354005-158354033	0	GAGCAATTTTGTTGACACAGGAGATGTTC	1	2	9	AA2	-	.
chr6	158355277	158355304	chr6:158355277-158355304	0	GGTCTTGTTCTATTACCCAAGCTGGTCT	1	2	8	BD3	-	.
chr6	158357244	158357268	chr6:158357244-158357268	0	AGCCTTGTCTGAGGAGAACATGCAT	1	2	5	DD3	1.0	.
chr6	158357719	158357738	chr6:158357719-158357738	1	GTGCTGGCCCAGGCTTGCCC	2	2	0	BD1	1.0	dELS
chr6	158359872	158359893	chr6:158359872-158359893	0	AGACTTTTCTGTGGGCCTGTCC	1	2	2	AB2	-	.
chr6	158361870	158361895	chr6:158361870-158361895	0	AGGTTAGCTTATTTGTAGACGAGTCT	1	2	6	AB2	-	.
chr6	158362859	158362878	chr6:158362859-158362878	0	AGACTAGCCTGGCCAAGTTG	3	2	0	CD	-	.
chr6	158364352	158364383	chr6:158364352-158364383	0	AAACAAGTCCTTTATTCTGTCTTAGCTTACTG	1	3	12	ACC1	-	.
chr6	158366256	158366280	chr6:158366256-158366280	0	AAGCCTGTCTTAAGTGGACTTCTTT	1	2	5	AB3	-	.
chr6	158366674	158366700	chr6:158366674-158366700	0	TTGTTTGTTCTGTTGGTAAACATGCCT	1	3	7	ACD1	1.0	dELS
chr6	158373385	158373405	chr6:158373385-158373405	0	GAGCATTCCTTTGACAAGCCA	1	3	1	ACC2	-	dELS,CTCF-bound
chr6	158375643	158375670	chr6:158375643-158375670	0	AGGCTAGCTTTATCTTGAGAAGGAGTTT	1	2	8	AB1	-	.
chr6	158377433	158377454	chr6:158377433-158377454	0	AGAAAAGTTGAGTAGCTTGCCT	1	3	2	ACC1	-	.
chr6	158378069	158378088	chr6:158378069-158378088	8	AGGCTAGCCTGGGCTTGCTT	4	0	0	0	-	dELS,CTCF-bound
chr6	158379302	158379327	chr6:158379302-158379327	0	AGGGAAGTTTTCTCAAGGGATTGCCC	1	2	6	AA2	-	.
chr6	158379463	158379487	chr6:158379463-158379487	0	AAAGAGGTTCTACCTGGGCATGTCC	2	2	5	AB1	-	.
chr6	158380109	158380140	chr6:158380109-158380140	0	CAAAGAGTTTGAAAATAAAAGTGGACAAGCTT	1	3	12	ABC1	-	.
chr6	158382554	158382575	chr6:158382554-158382575	0	TGGCTTGCCTATTTGCTAGTTC	1	3	2	CCD2	-	dELS
chr6	158383586	158383610	chr6:158383586-158383610	0	AAACTAGCCCACCCCAGGTGAGTCC	1	2	5	AB1	-	.
chr6	158387583	158387613	chr6:158387583-158387613	0	AGGCATGTTCTACTTGCTGTAAAACATGACA	1	2	11	CD	2.0	dELS,CTCF-bound
chr6	158391844	158391876	chr6:158391844-158391876	0	AAGCATGCTTTCCTCTGAGATGTAAGGAAGCCA	1	2	13	AC1	-	.
chr6	158392185	158392208	chr6:158392185-158392208	0	GAGCTTGTGCAGGGGAACTAATCT	1	2	4	AD2	1.0	.
chr6	158393490	158393519	chr6:158393490-158393519	0	AGACTTCTCCCTGGACATCCAGGCATTTCC	1	2	10	AA2	-	.
chr6	158394303	158394323	chr6:158394303-158394323	0	GAGCAAGTCTCTAGGAAGTTC	1	2	1	AC1	1.0	.
chr6	158397746	158397768	chr6:158397746-158397768	0	AAGCATGATTAAAAAATAAGCCT	1	2	3	AD2	-	.
chr6	158398361	158398384	chr6:158398361-158398384	0	AAGCAGGCTCCTGTTGGCTAGTTC	1	2	4	BC2	-	.
chr6	158399485	158399514	chr6:158399485-158399514	0	TAACAAGCTCGCAGGTGCTGCTGCTAGTCC	1	3	10	CCD2	-	.
chr6	158401751	158401779	chr6:158401751-158401779	0	TGACTAGCTCTGTACTTTTGGAATTGCTC	1	2	9	AC2	1.0	dELS
chr6	158402653	158402677	chr6:158402653-158402677	0	AGATCAGTTTTTTAAAGACATGTTT	1	2	5	AB4	-	.
chr6	158402985	158403014	chr6:158402985-158403014	0	AAACAAGTTTATATATTTATAGTCTTGTTC	1	1	10	D2	-	.
chr6	158405617	158405636	chr6:158405617-158405636	4	CAGCAAGTCTAGACACATTC	1	3	0	ABC2	-	dELS
chr6	158405783	158405803	chr6:158405783-158405803	2	GGACATGTTCCAAGAATCTTT	2	2	1	AA1	-	dELS,CTCF-bound
chr6	158406190	158406210	chr6:158406190-158406210	0	GACCTAACCTTGAACTTGCTT	1	2	1	AD1	-	dELS
chr6	158407529	158407555	chr6:158407529-158407555	0	AAACATGTTTATACAAAAAAAAAACTT	2	2	7	AA1	-	.
chr6	158407702	158407725	chr6:158407702-158407725	0	AAACATGCTAAGAGAAGGAAGCCG	1	3	4	ACC2	1.0	.
chr6	158409114	158409144	chr6:158409114-158409144	0	ATGCTTGTTTTGCCTTCCCTAAAAGTAGTTC	1	2	11	AD2	-	dELS
chr6	158410723	158410754	chr6:158410723-158410754	0	TGACATGTTCAATGTCATTTAAGGACTTTTGT	1	3	12	ACD2	-	.
chr6	158414924	158414943	chr6:158414924-158414943	0	TAACTTGTCCAAGGAAGTTC	2	2	0	AC2	-	.
chr6	158417696	158417723	chr6:158417696-158417723	0	AAACCAGCTCAGAGAAAAAGACTACTTT	1	2	8	AB3	-	.
chr6	158418605	158418626	chr6:158418605-158418626	0	AAAATAGTTTTAAAATTAGCTT	1	2	2	AA2	1.0	dELS,CTCF-bound
chr6	158419927	158419954	chr6:158419927-158419954	0	TAACAAGCTTGACCTAAAGGACATTTAT	1	3	8	ACD2	1.0	.
chr6	158423586	158423612	chr6:158423586-158423612	0	AAATTTTTTCTTAATTTAAACTTGTTT	1	2	7	AA1	-	CTCF-only,CTCF-bound
chr6	158425754	158425773	chr6:158425754-158425773	0	ACACAACCCCAGGCTAGTTT	2	2	0	AD1	-	.
chr6	158428218	158428240	chr6:158428218-158428240	0	AGGCTTGTCTACCAAACTTTCAA	1	3	3	ACD2	-	.
chr6	158430780	158430810	chr6:158430780-158430810	0	TGACTAGTTAAAATCTTTATAAAACTTGTGT	1	3	11	CCD1	-	.
chr6	158432180	158432210	chr6:158432180-158432210	0	GAACATGTGTATCAGGCACTCAGTCTTGTTT	1	2	11	DD2	2.0	.
chr6	158435302	158435332	chr6:158435302-158435332	0	TTTCTTGCCCCAGGAGCCACAGAGCATGCTT	1	3	11	CDD2	-	.
chr6	158437117	158437138	chr6:158437117-158437138	0	AGGCTTTTTCATATACATGTTT	1	2	2	AD2	1.0	.
chr6	158438390	158438410	chr6:158438390-158438410	0	CATGTAGTTTGGGGCTAGCTC	1	3	1	ACD1	-	.
chr6	158444068	158444096	chr6:158444068-158444096	0	AAATTAGCCTGGCGTGGTGGCGCAAGCCT	1	2	9	AD2	2.0	.
chr6	158444457	158444486	chr6:158444457-158444486	0	GAAAAAGTCACCTCCTTCAGGAACTAGTTC	1	2	10	AC1	1.0	CTCF-only,CTCF-bound
chr6	158444519	158444540	chr6:158444519-158444540	0	GAACATTTTTGGAAGCATGTAT	1	2	2	AD2	-	.
chr6	158449091	158449112	chr6:158449091-158449112	0	CGGCATGTCCTGGAACTACCCG	2	3	2	ACC1	4.0	.
chr6	158451137	158451157	chr6:158451137-158451157	0	AAGCAAGTCCAGAGTAAATCC	1	2	1	AA1	-	.
chr6	158452550	158452580	chr6:158452550-158452580	0	AGGTATGTTTGCATCTGGCTTACGCATGTCT	1	2	11	AD2	2.0	.
chr6	158454388	158454420	chr6:158454388-158454420	0	AACCAAGTTTATTAATTTTTTGAGAACCTGCCT	1	2	13	BD2	1.0	.
chr6	158456283	158456304	chr6:158456283-158456304	0	AAGCAGCTTCTAAGGCATGCTT	2	2	2	AB1	-	.
chr6	158459441	158459464	chr6:158459441-158459464	0	AAAGAAGTCCCTGAGAGTTTGCTT	1	2	4	AA2	-	.
chr6	158461732	158461756	chr6:158461732-158461756	0	AAGGATGTTCTCTGGAAACAAGTAC	1	2	5	AD3	-	.
chr6	158462183	158462203	chr6:158462183-158462203	0	AGAGTAGCTCAAAACATTCTC	1	2	1	AA2	2.0	.
chr6	158463158	158463181	chr6:158463158-158463181	0	AGTCATATTTGGGGAAGCATGTCC	2	2	4	AD1	1.0	.
chr6	158465126	158465145	chr6:158465126-158465145	0	GACCATGCCCAAACTTCCTT	3	2	0	AD3	-	dELS
chr6	158465159	158465181	chr6:158465159-158465181	0	GAACTAGTTTTCTAGACTCCTTT	1	2	3	AB4	-	dELS
chr6	158466014	158466035	chr6:158466014-158466035	0	AGGCATGGCTCAAGGCTTGCCT	1	1	2	D2	-	.
chr6	158473313	158473338	chr6:158473313-158473338	0	GAGAAAGTCCTTCATGGGTCTTGTCT	1	2	6	AD2	-	.
chr6	158473379	158473409	chr6:158473379-158473409	0	AAATTTGGTTGACCGAACGCTGAACTAGCTT	1	2	11	AD1	2.0	.
chr6	158473808	158473837	chr6:158473808-158473837	0	TAACATGCCTGGCCTTTTAAAAATTTGTTA	1	3	10	ACC2	1.0	.
chr6	158474139	158474158	chr6:158474139-158474158	0	GAACTATTTTGCACATGTTT	3	2	0	AD2	-	.
chr6	158476686	158476712	chr6:158476686-158476712	0	CTATTTGCCTTTTCTATAGACATGTTT	1	3	7	ACD1	-	dELS,CTCF-bound
chr6	158478543	158478563	chr6:158478543-158478563	0	AGACATGTCCTGGAAGTGTCC	2	2	1	AB1	-	.
chr6	158480360	158480379	chr6:158480360-158480379	0	AAACAAGTTAGGAGAAGTTA	2	3	0	ACC2	-	.
chr6	158481400	158481420	chr6:158481400-158481420	0	GGGCTAGTGTGGAACATCCTT	1	2	1	AD2	-	.
chr6	158482277	158482301	chr6:158482277-158482301	0	GGGCTTGCTCACTCTCAACTTGTAC	1	2	5	CD	-	.
chr6	158482575	158482605	chr6:158482575-158482605	0	GCGCATGTTCACGTGGGAGGGAAACATGGTT	1	2	11	DD3	3.0	.
chr6	158484478	158484502	chr6:158484478-158484502	0	GAGCTTGCTATAGACTGACTTGTGT	1	3	5	CCD1	-	.
chr6	158487776	158487797	chr6:158487776-158487797	0	AAGCAGGGCTGAGGACATGTTT	2	2	2	BD1	-	dELS
chr6	158488065	158488084	chr6:158488065-158488084	1	AGACAAGCCTGGGCAACATA	2	3	0	ACD2	-	.
chr6	158488481	158488510	chr6:158488481-158488510	0	GGGCCAGCCTCCTTTCCAAGGAGCTTGCCA	1	2	10	BC2	-	.
chr6	158490636	158490661	chr6:158490636-158490661	0	AGACATGTCATCATCCCAGAAAGTCT	1	3	6	ACC2	2.0	.
chr6	158490979	158490998	chr6:158490979-158490998	0	AAACATTCTTATACAAGTCT	3	2	0	AD2	1.0	.
chr6	158493651	158493675	chr6:158493651-158493675	0	GCGCAAGCCCTCTGTGGGCTCGCCC	1	2	5	BD3	3.0	DNase-H3K4me3
chr6	158497770	158497792	chr6:158497770-158497792	0	GGGCCAGCCCCGCAAAGATGCTT	1	2	3	AB2	1.0	.
chr6	158497921	158497942	chr6:158497921-158497942	0	AAGCAAGTTCACAGGGCAGTTT	1	2	2	AB1	-	.
chr6	158500401	158500425	chr6:158500401-158500425	0	AGCTTAGCTTTTGATAAACTAGCTG	1	3	5	ACD1	1.0	.
chr6	158501524	158501552	chr6:158501524-158501552	0	AGGCCAGCTTTCCCCAAGCAGACACGTCT	1	2	9	BB2	2.0	.
chr6	158509490	158509515	chr6:158509490-158509515	0	GAAAAAGCCCATTTTAGAACCTGTTT	1	2	6	AB2	-	.
chr6	158510383	158510405	chr6:158510383-158510405	0	GGGCAAGTCCCTGGGGCTGGCTA	1	2	3	BC3	-	.
chr6	158511444	158511465	chr6:158511444-158511465	0	AAACTAGACCACCAGCATGTTC	2	2	2	CD	-	.
chr6	158513151	158513174	chr6:158513151-158513174	0	GAGCCAGTCTGTGTGGATTTGTTT	1	2	4	AB2	1.0	.
chr6	158515008	158515027	chr6:158515008-158515027	0	AGACTAGACCAAACCAGCCT	1	2	0	BD2	-	.
chr6	158516942	158516974	chr6:158516942-158516974	0	CAGCAGGTTCGCAAACCACAGTATAGCTTGTTC	1	3	13	BCC2	-	.
chr6	158517673	158517704	chr6:158517673-158517704	0	AAACTTGCATCACTTAACAATGAGAGATGTCC	1	2	12	AD2	-	pELS
chr6	158522043	158522066	chr6:158522043-158522066	0	TAACAAGTTTCAGTAAACATTTGT	1	3	4	ACD2	-	.
chr6	158524287	158524313	chr6:158524287-158524313	0	AGGGATGTCTGGCGAACAGACAAGCTG	1	2	7	AC2	-	.
chr6	158527984	158528012	chr6:158527984-158528012	0	AAACAAATTTACAAGAAAAAAACAACCCC	1	2	9	AA2	-	.
chr6	158529887	158529913	chr6:158529887-158529913	3	CGGCTAGCCCTTCTCTTGAACATATAT	1	3	7	ACD2	1.0	.
chr6	158529920	158529939	chr6:158529920-158529939	3	GCACATGCCTGAACATGACC	3	2	0	DD3	2.0	.
chr6	158535705	158535733	chr6:158535705-158535733	0	AGACTTGCCTGTGGAGTTTGGACAAATAC	1	2	9	AD4	-	pELS
chr6	158539283	158539311	chr6:158539283-158539311	0	GAAGATGTTTTAGATCACTGAACTATCTT	1	2	9	AA2	1.0	.
chr6	158542268	158542298	chr6:158542268-158542298	0	GGGCATTTTTATGTCTATAATGGACATCTCT	1	2	11	AA2	-	.
chr6	158542433	158542455	chr6:158542433-158542455	0	TAGCAAGACCAAGTAACTTGTTC	1	3	3	CCD2	1.0	.
chr6	158544253	158544273	chr6:158544253-158544273	0	AAACAGGCTCTGGCCTAGCTC	1	2	1	BD2	1.0	.
chr6	158544967	158544991	chr6:158544967-158544991	0	GAAAATGCCCTGGCAAGACTACCCT	1	2	5	AA2	1.0	.
chr6	158545342	158545366	chr6:158545342-158545366	0	GGACTGGCCTCCCCTGGCCTTGTCC	1	2	5	BD2	-	dELS
chr6	158545615	158545639	chr6:158545615-158545639	0	AAACATGCTGTAAGGGGGCATGGCT	1	2	5	CD	1.0	.
chr6	158546149	158546179	chr6:158546149-158546179	0	AAGCATGCTCCTGCCTCGTGGTGACAAGCTG	1	2	11	CC	-	.
chr6	158548363	158548395	chr6:158548363-158548395	0	AGACATTCTTTAAATGTTGAGATAATCTTGCCC	1	2	13	AD2	-	.
chr6	158550346	158550374	chr6:158550346-158550374	0	AGACTTGTTTCTTAAAATGTATCTAGTTT	1	2	9	CD	1.0	.
chr6	158552975	158552995	chr6:158552975-158552995	0	AGCCTAGTTTGAGACCAGCCT	1	2	1	BD2	-	.
chr6	158553728	158553756	chr6:158553728-158553756	0	AAGCTAGTTTATTTATTAAAGACATTCTT	2	1	9	A1	-	.
chr6	158556085	158556116	chr6:158556085-158556116	0	CAGCATGTCTTTCTACCAACAAGGACTTTTCA	1	3	12	ACC1	1.0	.
chr6	158566203	158566233	chr6:158566203-158566233	0	GTACCTGCTTGATAGCCAAACGGGCATGCCA	1	3	11	BCD1	1.0	.
chr6	158567268	158567290	chr6:158567268-158567290	0	GGACTTCCTCAGCTGGCATGCTG	1	3	3	ACC2	-	.
chr6	158568547	158568576	chr6:158568547-158568576	0	GTGCATATTTTCTGCATCACAGACTTGCCT	2	2	10	AD1	-	.
chr6	158568791	158568819	chr6:158568791-158568819	0	GAGCTGGTCTCACAGCAGGGGGCTAGGTT	1	2	9	BD2	-	.
chr6	158570690	158570711	chr6:158570690-158570711	0	GGGCAAGCCCTGTGGCTTCCCC	1	2	2	AC1	-	.
chr6	158571699	158571730	chr6:158571699-158571730	0	GGGCCAGCCTTCACACTTTGCAGGGCTTGCCC	1	1	12	B1	1.0	dELS
chr6	158573850	158573880	chr6:158573850-158573880	0	GAACATGCTGCCTGGTTGGGGAGACAGGCCA	1	3	11	BCC1	1.0	dELS,CTCF-bound
chr6	158575845	158575867	chr6:158575845-158575867	0	AGACAATCCTTCTGGGCATGGTC	1	2	3	AD2	-	.
chr6	158576143	158576169	chr6:158576143-158576169	0	AGGCTTGCCACTTCGAAGGGAATGCTT	1	2	7	AC2	-	dELS,CTCF-bound
chr6	158582449	158582473	chr6:158582449-158582473	0	AAACACATTCACTTGAGACTAGCCT	1	2	5	AB1	1.0	.
chr6	158585304	158585325	chr6:158585304-158585325	0	AAACTTCTATTAAGACAAGCTT	1	2	2	AD1	1.0	.
chr6	158586432	158586460	chr6:158586432-158586460	0	TGGCAAGTCCATGAAGTAGAAACTACTGT	1	3	9	ACD2	2.0	.
chr6	158587859	158587886	chr6:158587859-158587886	0	AAACATCCCTGAAAAGTGAGACAAATTC	1	2	8	AA2	1.0	.
chr6	158588660	158588680	chr6:158588660-158588680	0	AAGCTGGTCTTGAACTAGCCT	1	1	1	B2	1.0	.
chr6	158588932	158588959	chr6:158588932-158588959	0	GAGCTTGCTGGGGAGGAGTGGCTGGCTC	1	3	8	BCC1	1.0	.
chr6	158597499	158597529	chr6:158597499-158597529	0	CAGCTAGCCCCCCCTTTTTTGAGACAGGGTT	1	3	11	BCD2	1.0	dELS
chr6	158599339	158599369	chr6:158599339-158599369	0	AGGTAACTTCGTGGTGTCACAGGGCAAGCCT	1	2	11	AA1	-	.
chr6	158599780	158599799	chr6:158599780-158599799	0	GGGCTTCCTGCAGCTTGCTT	2	3	0	ACC2	1.0	.
chr6	158603239	158603264	chr6:158603239-158603264	0	GGACTGGTTTTGTGGAAGACAATTTT	1	2	6	AB2	-	.
chr6	158604740	158604771	chr6:158604740-158604771	0	TGACTATTTCTAATAAAGAGATTGACAAGCTT	1	3	12	ACC2	-	.
chr6	158605653	158605683	chr6:158605653-158605683	0	GAGCTTCTCTGAGTGCAGATGCAGCATGCTC	1	2	11	AC2	1.0	.
chr6	158606749	158606769	chr6:158606749-158606769	0	TGGCTTTTCATGGGCAAGCCC	1	3	1	ACC2	-	.
chr6	158606892	158606921	chr6:158606892-158606921	0	GAGCAGGCCCAGTGGAAGTGGGCCTTGTTT	1	2	10	BD2	1.0	.
chr6	158607884	158607913	chr6:158607884-158607913	0	GAACTTGGCTGAAGGTGGCCAGACATGGCT	1	2	10	DD2	-	.
chr6	158611560	158611587	chr6:158611560-158611587	0	AGGCTTCCTTTTCTAGAGAAGCTATTTC	1	2	8	AA2	-	pELS,CTCF-bound
chr6	158613602	158613625	chr6:158613602-158613625	0	AGACCAGTTTCCAAGGGCTTTCTT	1	2	4	AB3	-	.
chr6	158613787	158613819	chr6:158613787-158613819	0	TAACTAGTTTTCAAATTCTAGAGGAACTAGGCA	1	3	13	CCD1	1.0	.
chr6	158613857	158613882	chr6:158613857-158613882	0	GAGTATATTTAGTTTAAGACAAGTTT	2	2	6	AA1	-	.
chr6	158614109	158614136	chr6:158614109-158614136	0	TGACAATTTCATGTACCTAAACATGTTA	1	3	8	ACC2	-	.
chr6	158616343	158616362	chr6:158616343-158616362	0	AGACTTTCCTAAAGTTGCTT	1	2	0	AA2	2.0	.
chr6	158628349	158628375	chr6:158628349-158628375	0	AAGCTAGTGCCGTTTTCGTGCATGTTT	1	2	7	DD2	1.0	.
chr6	158632926	158632945	chr6:158632926-158632945	10	GGGCATGCTGGGGCATGCCC	5	1	0	C2	-	.
chr6	158637135	158637163	chr6:158637135-158637163	0	AGAGCTGTCCCAGAAGCAGGAACTTGCTG	1	3	9	ABC1	-	.
chr6	158637215	158637239	chr6:158637215-158637239	0	AAACAAATTTTTGTTAGAGAAGTCT	1	2	5	AA2	2.0	.
chr6	158638056	158638076	chr6:158638056-158638076	0	AAATAAGTTTGAAATTTGCTT	1	2	1	AA2	-	.
chr6	158638330	158638351	chr6:158638330-158638351	0	AGCATTGTCTGAGAACATGTTA	1	3	2	ACD1	-	.
chr6	158638560	158638586	chr6:158638560-158638586	0	AAGCAATCCTCCCACCTCAGCTTGTCC	1	2	7	AC2	-	dELS
chr6	158638602	158638630	chr6:158638602-158638630	0	AGGCATGTGCCACCACGCCTGGCTAGTTT	1	2	9	CD	1.0	dELS
chr6	158640060	158640082	chr6:158640060-158640082	0	GAACTAGACTTCCCAACAAGCCC	1	2	3	CD	2.0	.
chr6	158642431	158642456	chr6:158642431-158642456	0	GGACACGCCTTCGAGAGGGCAACCCC	1	2	6	AB2	-	dELS
chr6	158642997	158643026	chr6:158642997-158643026	0	AGACATGCCTACTACAAGACAGCCATGGTC	1	2	10	DD1	-	pELS,CTCF-bound
chr6	158646657	158646679	chr6:158646657-158646679	0	AGACTTGCTGGGCAGGCTGGTTG	1	3	3	BCC1	1.0	pELS
chr6	158648093	158648121	chr6:158648093-158648121	0	AGACTAGCCTGACCAACATGGAGAAACCC	1	2	9	AA1	-	.
chr6	158649501	158649522	chr6:158649501-158649522	0	GAGCAAGTCCTTGGCCATGCCT	1	1	2	D2	1.0	pELS
chr6	158654577	158654604	chr6:158654577-158654604	0	AAGAAACCCTTTTGAGTCGGGCTTGCTT	1	2	8	AA1	-	dELS
chr6	158654823	158654854	chr6:158654823-158654854	0	GGGCTTCTCCACATGGCTGTAGGAGAATGTTT	1	2	12	AA2	1.0	dELS
chr6	158655800	158655832	chr6:158655800-158655832	0	TAACTTGCCCATCATCAGCTCAACAGCAAGTCG	1	3	13	CCC	1.0	dELS,CTCF-bound
chr6	158659480	158659506	chr6:158659480-158659506	0	CGAGTAGCTGAGATTACAGGCATGTCC	1	3	7	ACC1	1.0	.
chr6	158665111	158665135	chr6:158665111-158665135	0	GAGCTTCTCTGCCCCAGGCATGTTA	1	2	5	AC2	-	dELS
chr6	158667195	158667216	chr6:158667195-158667216	0	GGACAAGGTCTGAGGCAATCTC	1	2	2	AD2	-	dELS,CTCF-bound
chr6	158669307	158669326	chr6:158669307-158669326	0	ACTCTTGTTCAGACTTGTTT	3	2	0	DD4	1.0	dELS,CTCF-bound
chr6	158672274	158672301	chr6:158672274-158672301	0	GAGCAAGACTGTCTCAAAAAAAAAGTTT	1	2	8	AD2	2.0	dELS
chr6	158673101	158673122	chr6:158673101-158673122	0	AGATATGTTTTAAGACAAGGTC	1	2	2	AD3	1.0	.
chr6	158673363	158673387	chr6:158673363-158673387	0	AGTCATGCTTTCCTCAGTCAAGTCT	1	2	5	DD2	1.0	.
chr6	158676695	158676727	chr6:158676695-158676727	0	AAACAAATTTACAAGAAAAAAACAAACAACCCT	1	2	13	AA2	-	.
chr6	158688077	158688107	chr6:158688077-158688107	0	AAACATTTTCCTATGTTATTAAGACTTCTTC	1	2	11	AA2	1.0	.
chr6	158689516	158689548	chr6:158689516-158689548	0	AAAGAAGTTTTTTGTTTGCTTGTAGGCAAATCT	1	2	13	AA2	-	.
chr6	158693156	158693181	chr6:158693156-158693181	0	GAGGATGTCTTTATGAAGTCATGTTT	1	2	6	AD2	-	.
chr6	158695382	158695404	chr6:158695382-158695404	0	AAAATTACTCATTAGACTAGTTT	1	2	3	AA1	1.0	.
chr6	158699481	158699501	chr6:158699481-158699501	0	TGACTTGTCACAGACATGCCA	2	3	1	CCC	1.0	.
chr6	158703262	158703284	chr6:158703262-158703284	0	AGCCATGTGCCTGAGACAAGCCC	1	2	3	DD1	2.0	dELS
chr6	158704036	158704056	chr6:158704036-158704056	0	AGGCTAGTCTCGAACTTCTGG	1	3	1	ACD2	-	dELS,CTCF-bound
chr6	158706820	158706842	chr6:158706820-158706842	0	AGGCAAGCTTACAGGAATAGATT	1	2	3	AD1	1.0	.
chr6	158707595	158707621	chr6:158707595-158707621	0	AAGCATGTGCTTTGATTAATCATGCCT	1	2	7	DD2	-	dELS,CTCF-bound
chr6	158722652	158722683	chr6:158722652-158722683	0	AAACATGCACCTGTTAAACAGGAAGGATGCCT	1	2	12	AD2	-	.
chr6	158726413	158726436	chr6:158726413-158726436	0	GAACCAGTTCTAGGAGGTTTGCTC	1	2	4	AB2	1.0	.
chr6	158730276	158730306	chr6:158730276-158730306	0	GGACAAGCTGCGTAAAGGATAAAAATTGCTT	1	2	11	AC2	-	.
chr6	158730783	158730808	chr6:158730783-158730808	1	AAGCATTCCTTGGTTAGGACATACCT	1	2	6	AA2	1.0	dELS,CTCF-bound
chr6	158731397	158731416	chr6:158731397-158731416	0	AAAAAAACTCAAGCTAGCCT	1	2	0	AA1	-	dELS,CTCF-bound
chr6	158732462	158732492	chr6:158732462-158732492	0	CAGCTTGTCCCCTTTCCACTCGGACAGTCCT	1	3	11	ABC2	2.0	.
chr6	158735732	158735762	chr6:158735732-158735762	0	AGGCAAATCAGTGCAAAATTAAAGCAAGCTG	1	3	11	ACC2	-	.
chr6	158744262	158744286	chr6:158744262-158744286	0	TGACTTTCTGCCCCCAGGCTTGTTT	1	3	5	ACC2	2.0	dELS
chr6	158744647	158744678	chr6:158744647-158744678	0	CAAGATGTTTTATAGTGTGGAGGAGCTAGTTG	1	3	12	ACC1	-	dELS,CTCF-bound
chr6	158745174	158745195	chr6:158745174-158745195	0	AGAATTGCATAGGAGCTAGTCC	1	2	2	AD1	-	dELS,CTCF-bound
chr6	158747917	158747938	chr6:158747917-158747938	0	TAACTTGTTTTCTAACTTGTTT	2	2	2	CC	-	.
chr6	158751334	158751364	chr6:158751334-158751364	0	GGGTCAGCCTAGAACAGGACAGGACATGTCT	1	2	11	AB4	-	dELS
chr6	158752687	158752716	chr6:158752687-158752716	0	GGGGTAGCCCAGAGCTGCAGAGGCTACCCT	1	2	10	AA2	1.0	dELS,CTCF-bound
chr6	158759105	158759126	chr6:158759105-158759126	0	AGACAAGGCCTGGAACAAGCAC	1	2	2	DD2	-	dELS
chr6	158762716	158762738	chr6:158762716-158762738	0	AAACTAGCCTGGCCAACATGATG	1	3	3	CCD1	2.0	.
chr6	158763344	158763372	chr6:158763344-158763372	0	TCGCCAGTCCTGAGGAAGCAGGCTTGCCC	1	3	9	BCD1	-	pELS,CTCF-bound
chr6	158763497	158763517	chr6:158763497-158763517	0	AGACTTGGTTCAAGTAAGTCT	1	2	1	AD2	1.0	pELS,CTCF-bound
chr6	158763637	158763657	chr6:158763637-158763657	0	GGAAATGCCTAAGTCTAGTTT	1	2	1	AD2	3.0	pELS,CTCF-bound
chr6	158764122	158764147	chr6:158764122-158764147	0	AAGAATCCCTTCCCATGGGCAAGCCC	2	2	6	AA1	1.0	.
chr6	158766980	158767000	chr6:158766980-158767000	3	GTACTTGTCCCGGCCTTGCCT	1	2	1	DD2	-	dELS
chr6	158767201	158767232	chr6:158767201-158767232	0	AAGCCTGTCTGCTCCAAAAGCGAGGCAGGCTC	1	2	12	BB2	-	.
chr6	158776335	158776361	chr6:158776335-158776361	0	TAACTTGTCCGTTACCCTGACAAGTAT	1	3	7	CCD1	1.0	.
chr6	158777192	158777220	chr6:158777192-158777220	0	AGACGTGCCATACTCAACAGAGCTTGCCA	1	3	9	BCC1	-	.
chr6	158779775	158779794	chr6:158779775-158779794	0	AGACCAGCCCAGGCTGGTCT	2	2	0	BB2	-	.
chr6	158781333	158781359	chr6:158781333-158781359	0	GAGCCTGCCCAACACCCCAGCATGCTC	1	2	7	BC2	1.0	.
chr6	158782850	158782873	chr6:158782850-158782873	0	AAACTTGCCCTCATGAACTAGGAT	1	2	4	DD4	2.0	dELS,CTCF-bound
chr6	158784139	158784160	chr6:158784139-158784160	0	AGACTAGGCCAGAGACAAGGCT	1	2	2	DD2	-	.
chr6	158784587	158784619	chr6:158784587-158784619	1	AGACATGCTGGAGCGCACGGAGATGGCAAGATC	1	3	13	CCD1	-	dELS,CTCF-bound
chr6	158786171	158786193	chr6:158786171-158786193	0	AGACTAGCCTGACCAACATGGTG	1	3	3	CCD1	-	.
chr6	158787992	158788024	chr6:158787992-158788024	0	GAACATCATCTAAACCGAGTCCCAGACAAGTTC	2	2	13	AD1	-	.
chr6	158788446	158788468	chr6:158788446-158788468	0	AGACTAGCCTGGCAAACATGGCG	1	2	3	CD	1.0	.
chr6	158791425	158791455	chr6:158791425-158791455	0	GGGCATGTATTAGAGATGGGAAAACCAGCCC	1	2	11	BD2	1.0	.
chr6	158793120	158793142	chr6:158793120-158793142	0	AGACCAGCCTGGGCAACAAGTCA	1	3	3	BCC1	-	.
chr6	158793513	158793540	chr6:158793513-158793540	2	GAGCTGCTTTAAGTTAAAGGGCATGTCT	2	2	8	AB1	2.0	.
chr6	158798972	158799001	chr6:158798972-158799001	0	AAATTTGTTTTGTTATAACTGAACATTCCC	1	2	10	AA2	-	dELS
chr6	158799012	158799035	chr6:158799012-158799035	0	AGACTTTCTTGGCTGAACATCTCT	1	2	4	AA2	-	.
chr6	158805632	158805655	chr6:158805632-158805655	0	AAATTTGCTTAAATAAGCAAACCC	1	2	4	AA2	-	.
chr6	158806340	158806364	chr6:158806340-158806364	0	TAACATGCTTTTTAAAAGCAAATAT	1	3	5	ACD2	-	dELS
chr6	158807343	158807370	chr6:158807343-158807370	0	AGACAAGGCTGGATCCCAAGACATATTT	1	2	8	AD2	-	.
chr6	158807512	158807534	chr6:158807512-158807534	0	AAACAAGTTCTTGAAGAAAGACC	1	2	3	AD1	2.0	dELS
chr6	158808704	158808723	chr6:158808704-158808723	0	AAACTTGCCCAAGATTACCC	1	2	0	AA1	-	dELS,CTCF-bound
chr6	158813758	158813784	chr6:158813758-158813784	0	AAACCTGCTTTTGTATTAGAAATGTCT	1	2	7	AB2	-	.
chr6	158817596	158817618	chr6:158817596-158817618	0	AGGCAACTTCCGAAAGCCAGTCT	1	2	3	AB2	1.0	.
chr6	158821971	158821994	chr6:158821971-158821994	0	AACCTGGTCCGTTCGGGCAAGTCT	1	2	4	BD1	-	.
chr6	158825117	158825149	chr6:158825117-158825149	0	ACACTTGCCCCCTTTTGTTTTTGAGACAAGGTC	1	2	13	DD3	2.0	.
chr6	158826253	158826279	chr6:158826253-158826279	0	AGGCATGTCCCCCATCTGTGCCAGCCT	2	2	7	BD1	-	dELS
chr6	158831620	158831646	chr6:158831620-158831646	0	AGACTTGCTTTCATTTCGAAATTGTTT	1	1	7	A2	1.0	dELS
chr6	158839849	158839879	chr6:158839849-158839879	0	GAGCAAGACTCCGTCTCAAAAAAATAAGTTT	1	2	11	AD2	-	.
chr6	158841011	158841032	chr6:158841011-158841032	0	AGACATCTCAAAAGGCTAGTCT	1	2	2	AC1	1.0	.
chr6	158841498	158841530	chr6:158841498-158841530	0	AAACTTGTCTCTTTAATACCAAGAAGGAATTCT	1	2	13	AA1	-	.
chr6	158848823	158848844	chr6:158848823-158848844	2	GTGCTGGCCTGAGAACATGTTC	2	2	2	BD1	-	dELS
chr6	158850975	158851000	chr6:158850975-158851000	0	TAGCATGTTTGTGTTTGGGGATGTTA	1	3	6	ACC2	-	dELS
chr6	158851003	158851032	chr6:158851003-158851032	0	AGATTTGCTTTTATAATTCCAAACTAGTTA	1	2	10	AC2	-	.
chr6	158852784	158852808	chr6:158852784-158852808	0	GTACATTCTCTGTAAGGGCAAGCCT	2	2	5	AD1	1.0	.
chr6	158853945	158853968	chr6:158853945-158853968	0	GAACAAGTGTTCTTAAACAAGTGT	1	2	4	DD2	2.0	.
chr6	158856175	158856204	chr6:158856175-158856204	0	AAAGTTATTTAAAATATTTGAAACAAGTCT	1	2	10	AA1	-	.
chr6	158858887	158858911	chr6:158858887-158858911	0	AATCATGTTTTGATTGAACATGGCT	1	2	5	DD3	1.0	.
chr6	158859118	158859150	chr6:158859118-158859150	0	ATGCATGCTAGCAATTGTGGCAAAAACTTGTTA	1	3	13	CCD1	-	.
chr6	158862869	158862898	chr6:158862869-158862898	0	AGAGAAGTTTGCTATATTTTATGCATGTTT	1	2	10	AD2	2.0	.
chr6	158865357	158865389	chr6:158865357-158865389	0	GAACTACTCCTATTTATTCCTATGTACATGCTT	1	2	13	AD2	1.0	.
chr6	158866717	158866739	chr6:158866717-158866739	0	ATACTTGTTTGTAAACCATGCTT	1	2	3	DD2	-	.
chr6	158868363	158868394	chr6:158868363-158868394	0	AACCAAGTCCAGACACAATGTTATGCAAGCTT	1	2	12	DD2	1.0	.
chr6	158868502	158868525	chr6:158868502-158868525	2	AAAGTTCTTTTTGGAGACAAGTCT	1	2	4	AA1	-	pELS
chr6	158871075	158871100	chr6:158871075-158871100	0	CATTATGCTTTATTCCAAACTTGTCC	1	3	6	ACD1	-	pELS,CTCF-bound
chr6	158872415	158872441	chr6:158872415-158872441	0	GCGCATGCCTGTAATCCCAGCTAGCTA	1	3	7	CCD1	-	.
chr6	158873279	158873306	chr6:158873279-158873306	0	AGGCTTGTCTATATGTTTTAACAATCCT	1	2	8	AC1	1.0	.
chr6	158878930	158878957	chr6:158878930-158878957	0	AAAATAGTTTCCCTTAGAAGGCAGGCCT	1	2	8	AB3	-	dELS,CTCF-bound
chr6	158883818	158883842	chr6:158883818-158883842	0	AGGCTAAGCTTAGTGAGGCATGTCT	2	2	5	AD1	-	.
chr6	158885632	158885654	chr6:158885632-158885654	0	GAACTAACCTGTAAGACTTGTCT	1	1	3	A2	1.0	.
chr6	158886494	158886516	chr6:158886494-158886516	0	AAGCAAGGTCCACGAGGATGTTT	1	2	3	AD2	-	.
chr6	158887897	158887918	chr6:158887897-158887918	0	AGGCAAGTTTAAAGAGAAGTGT	1	2	2	AD1	1.0	.
chr6	158888308	158888332	chr6:158888308-158888332	0	AGGCATCCCTTCAGTTGACTTGCCA	1	3	5	ACC2	-	dELS
chr6	158892774	158892796	chr6:158892774-158892796	0	AGACTAGCCTGGCCAACATGGTG	1	3	3	CCD1	-	.
chr6	158894380	158894402	chr6:158894380-158894402	0	CGGCATCCTCAGAAAACAAGTCC	1	2	3	AC1	1.0	dELS
chr6	158895453	158895476	chr6:158895453-158895476	0	AGACAAGCTTCTTGGAGCTCCTCC	1	2	4	AB4	2.0	.
chr6	158896845	158896868	chr6:158896845-158896868	0	TGACTAGCCTATACAAATTAGCCA	1	3	4	ACC2	1.0	.
chr6	158897447	158897473	chr6:158897447-158897473	12	GGGCATGTTTTCTTTCTTGGCTACCTC	1	2	7	AC1	1.0	dELS
chr6	158900083	158900107	chr6:158900083-158900107	0	AGATTTGCCCTTTTGAGGCTATTTT	1	2	5	AA2	-	.
chr6	158900337	158900359	chr6:158900337-158900359	0	CACCATGTTGGCCAGGCTAGTCT	1	3	3	CCD1	-	.
chr6	158901232	158901251	chr6:158901232-158901251	0	GGGCATGTCCAGAGATGCTG	3	2	0	AC1	2.0	.
chr6	158901543	158901562	chr6:158901543-158901562	0	GGGCAGGTCCAGAAATGTCC	2	2	0	AB2	-	.
chr6	158906139	158906171	chr6:158906139-158906171	0	AGAAAAGTTTCCAACTTTTAGAAGAAAATGCTT	1	2	13	AA2	-	.
chr6	158907356	158907387	chr6:158907356-158907387	0	AAAAATGTTCTAATCTTGCTAAAAGCTACCCT	1	2	12	AA2	-	.
chr6	158907895	158907915	chr6:158907895-158907915	0	AAGCAAGCTGGAAGCTTGCAT	1	2	1	CD	-	.
chr6	158910363	158910395	chr6:158910363-158910395	0	AAGGAAGCTTTAGTATTAAATGTAAGCATTTTC	1	2	13	AA2	1.0	.
chr6	158912465	158912486	chr6:158912465-158912486	0	GGGCAGGTCATATAACTTGCTT	1	3	2	BCC2	-	.
chr6	158912703	158912725	chr6:158912703-158912725	0	AAGGTTGCCCTCTAGCCTAGCCC	1	2	3	AD2	-	.
chr6	158917593	158917621	chr6:158917593-158917621	0	AAGCTGGCTCGTGCCCTCAGAGCAACTTT	1	2	9	AB2	1.0	.
chr6	158920527	158920550	chr6:158920527-158920550	0	CAGCATGCTCGGGGAGACTGATTT	1	3	4	ABC2	1.0	pELS
chr6	158921827	158921853	chr6:158921827-158921853	0	TGGCCAGTCTATCCTGTTGACTTGCTT	1	3	7	BCC1	-	.
chr6	158922950	158922982	chr6:158922950-158922982	0	AGACTAGTTTTGGCAATAGAGTGAGACCTGGTC	1	2	13	BD1	1.0	.
chr6	158923025	158923051	chr6:158923025-158923051	0	AAACTAGCTGGGCATGGTGGCATGCAC	1	3	7	CCD1	1.0	.
chr6	158923180	158923201	chr6:158923180-158923201	0	AAGAATGTCTGCAAAATTGTTT	1	2	2	AA2	-	.
chr6	158924459	158924490	chr6:158924459-158924490	0	TGGCAAGCTCTCCATTAGCTGCAATCATGCTG	1	3	12	CCD2	-	dELS
chr6	158927747	158927779	chr6:158927747-158927779	0	GAGCAAGACTCTGTTTCAAAAAAAAAAAAGTTT	1	2	13	AD2	-	.
chr6	158928745	158928766	chr6:158928745-158928766	0	AGGCATTTTTCAGAACATATTT	1	2	2	AA2	1.0	.
chr6	158930654	158930681	chr6:158930654-158930681	0	AACCATGCTTGGCTAATTAAACAAATTT	1	2	8	AD3	-	.
chr6	158933988	158934018	chr6:158933988-158934018	0	GGACTAGGCTGTGATTGTCCAAGGCAGGCCT	1	2	11	BD2	-	.
chr6	158937496	158937523	chr6:158937496-158937523	0	TGACTTGTTTACCTTGGGTCACTTGTCC	1	3	8	CCD2	-	dELS,CTCF-bound
chr6	158937568	158937599	chr6:158937568-158937599	0	CAACATGCTTGTTGACTGGGGCGGGGAAGTTA	1	3	12	ACC2	1.0	dELS,CTCF-bound
chr6	158939294	158939326	chr6:158939294-158939326	0	CCCCTTGCCTGGCTCAGTGTCTGGGACAAGCTC	1	3	13	CDD2	-	dELS,CTCF-bound
chr6	158941277	158941298	chr6:158941277-158941298	0	AAGAAAGTCTACAGAATTGTTC	1	2	2	AA2	-	dELS
chr6	158941401	158941427	chr6:158941401-158941427	0	GAGCAAGGTTGGTCCCAGGACCAGCCT	1	2	7	BD2	1.0	dELS
chr6	158942750	158942772	chr6:158942750-158942772	0	AAACTTGTTGACATAAATTGTTT	1	3	3	ACC2	-	.
chr6	158945081	158945102	chr6:158945081-158945102	0	GAACATGCTCCTAGACAGCTTA	2	3	2	ABC2	-	.
chr6	158945421	158945445	chr6:158945421-158945445	0	GGGCTTGTTCATCCTTGTCATGTTC	1	2	5	CD	1.0	.
chr6	158947538	158947570	chr6:158947538-158947570	0	AAGTTTGCCCATGCAGGGAGGCAGGACTTGCTT	1	1	13	A1	-	dELS
chr6	158949210	158949232	chr6:158949210-158949232	0	CACCATGTTAGCCAGGCTAGTCT	1	3	3	CCD1	3.0	.
chr6	158951684	158951712	chr6:158951684-158951712	0	AAACAAATTTACAAGAAAAAAACAACCCC	1	2	9	AA2	-	.
chr6	158956784	158956815	chr6:158956784-158956815	0	CAGCAAGTCCTTTTGGGTCTTCGAGCTGGTGT	1	3	12	BCD2	-	.
chr6	158959218	158959250	chr6:158959218-158959250	0	GAACATGTCTCTACCTGGCTTCTAGGCTTTCAG	1	3	13	ACD2	-	dELS,CTCF-bound
chr6	158960350	158960380	chr6:158960350-158960380	0	AAACAATCTCTAGTGAGTTCCAAACTTTCCT	1	2	11	AA2	1.0	dELS
chr6	158962365	158962388	chr6:158962365-158962388	0	AGACATGTTTGCTGAAACCTTCTC	2	2	4	AB1	-	.
chr6	158963731	158963759	chr6:158963731-158963759	0	AGGCATGTGCCACCAAGCCAGGCTAATTT	1	2	9	AD2	-	.
chr6	158965292	158965324	chr6:158965292-158965324	0	GGACTGGCTTTTCCATTTCCGTAAAAAAAGTCT	1	2	13	AB2	-	.
chr6	158967030	158967058	chr6:158967030-158967058	0	AGACATGGTCTCACTCTGTTGACAAGCTG	1	3	9	CCD2	-	.
chr6	158971038	158971065	chr6:158971038-158971065	0	AGACATGCCTCTGTAAATGGGCTTTTCC	2	1	8	A1	-	dELS
chr6	158971479	158971501	chr6:158971479-158971501	0	AAACATGTAGTCAGGACATGCTG	1	3	3	CCD2	1.0	.
chr6	158971652	158971681	chr6:158971652-158971681	0	GAAATAGCCTAGTTGGTTAGCAACATGTTA	1	3	10	ACC1	-	.
chr6	158971851	158971883	chr6:158971851-158971883	0	ATAGTTGTCTACCTAATTCTGGGAAACATGTTT	1	2	13	AD4	1.0	.
chr6	158972773	158972794	chr6:158972773-158972794	0	ACACTTGATTATAAGCAAGCCT	1	2	2	DD1	-	.
chr6	158973569	158973594	chr6:158973569-158973594	0	AAAAAAGCTTTGAGAAAGGCAAACCC	1	2	6	AA2	-	.
chr6	158984693	158984713	chr6:158984693-158984713	0	GGACTTGGCCAAGTCATGTCC	2	2	1	DD2	-	.
chr6	158986335	158986355	chr6:158986335-158986355	0	GAGCTGCTCTTGGGCTTGTTT	1	2	1	AB1	-	.
chr6	158986589	158986620	chr6:158986589-158986620	0	AAAGATGTTTGACAAAGCATAAAAGCAACTTC	1	2	12	AA2	-	.
chr6	158986849	158986868	chr6:158986849-158986868	0	GAATTTGTTCAGACATGTTT	4	1	0	A1	-	.
chr6	158988461	158988490	chr6:158988461-158988490	0	AAACAAGCTTCCCACTCCTTGCTCTTGCTC	1	2	10	DD1	1.0	.
chr6	158992958	158992986	chr6:158992958-158992986	0	AAACAAATCTAGATGCAATAGACAAGTGC	1	2	9	AD2	1.0	.
chr6	158996982	158997006	chr6:158996982-158997006	0	GATTAAGTTCTCACAGGACTAGTTC	1	2	5	AD4	1.0	dELS
chr6	159000655	159000683	chr6:159000655-159000683	0	GTACTAGCTCCGAAACCTCAGGCAAGTTA	1	2	9	CD	-	pELS,CTCF-bound
chr6	159004418	159004440	chr6:159004418-159004440	0	CATCAAGCTTGGAAGGCATGTTA	1	3	3	CCD1	-	.
chr6	159009686	159009712	chr6:159009686-159009712	0	GAATTTGCTTGGCAGAAGGGCATGTTT	2	1	7	A1	-	dELS
chr6	159014457	159014484	chr6:159014457-159014484	0	CAAGTAGTCAGGCAGAGGGAGCAAGTTC	1	3	8	ACC1	1.0	.
chr6	159015319	159015350	chr6:159015319-159015350	0	GAGATTGCCAGTAAAACACCAGAAGCTAGCTG	1	3	12	ACC1	-	.
chr6	159016398	159016429	chr6:159016398-159016429	0	AAGCATCTCCCTTATGTTGCCCAGGCTGGCCT	1	2	12	AB2	1.0	.
chr6	159018010	159018038	chr6:159018010-159018038	0	TAGGAAGTTTTCAATATAAAAACATGCTG	1	3	9	ACC1	-	dELS
chr6	159018391	159018423	chr6:159018391-159018423	0	AGATAAGCTTCACTTATTTTGCTGAACTTATTC	1	2	13	AA2	-	dELS
chr6	159018548	159018574	chr6:159018548-159018574	0	GAGCATGTCTTCAGAATACAGTAGCCT	2	2	7	AD1	-	.
chr6	159019448	159019477	chr6:159019448-159019477	0	GGGCTGGCTTGCATGCATCAGCACAAGCCC	1	2	10	BD2	-	dELS
chr6	159025706	159025726	chr6:159025706-159025726	0	CAACAAGTCTCTAGGAAGTTC	1	3	1	ACC2	-	.
chr6	159030304	159030329	chr6:159030304-159030329	0	AAACAAATTTTGGATAAGAAATGCCC	1	2	6	AA2	-	dELS
chr6	159032602	159032622	chr6:159032602-159032622	0	CAACATTTCTGAAACAAGTTT	1	2	1	AC1	-	.
chr6	159034968	159034996	chr6:159034968-159034996	0	TAACATGTCAATAAAAAAAGAACATTTTT	1	3	9	ACC1	-	.
chr6	159039786	159039814	chr6:159039786-159039814	0	AGACTAAATCAGTTTCTAAGGGCATGTTC	2	2	9	AD1	-	.
chr6	159044347	159044368	chr6:159044347-159044368	0	AAACTATTACATAGACAAGTTT	1	2	2	AD1	1.0	.
chr6	159044833	159044861	chr6:159044833-159044861	0	GAGGCAGCTTGTAATTTCTAGGCATGTTA	1	3	9	ABC1	-	.
chr6	159047656	159047680	chr6:159047656-159047680	0	ACACATCTCTTTGAAAAGCAAGCTC	2	2	5	AD1	2.0	.
chr6	159049345	159049375	chr6:159049345-159049375	0	AGGAAAGTCTGTGGGTGGGGAAGATATGCCT	1	2	11	AA2	-	.
chr6	159050458	159050484	chr6:159050458-159050484	0	AAACATGATGTCAAAAAAGGCATGTCA	1	3	7	CCD2	-	.
chr6	159051162	159051181	chr6:159051162-159051181	0	GGACTAGTCCAGACTGGTTC	3	1	0	B1	-	.
chr6	159052823	159052855	chr6:159052823-159052855	0	AAGCAATTCATTCTTACACCCCAAGACAAGCCT	1	2	13	AC1	1.0	dELS
chr6	159053250	159053278	chr6:159053250-159053278	0	AAACTTGTCTTGAACCTAAGAGCCAGCTG	1	2	9	BC1	-	.
chr6	159056405	159056437	chr6:159056405-159056437	0	GAGGATGTCTGCATGAAGTCCAAAAACATGTAT	1	2	13	AD3	1.0	.
chr6	159057323	159057346	chr6:159057323-159057346	0	TAACTTGGTAGAGAAAACTTGCTT	1	3	4	CCD2	-	.
chr6	159065669	159065697	chr6:159065669-159065697	0	AGACTTTCCTTTTTAACAAGGACAAACTT	1	2	9	AA2	1.0	.
chr6	159066067	159066089	chr6:159066067-159066089	0	CAGCATGTTTTCAAAACATCTCA	1	3	3	ACC1	1.0	dELS
chr6	159066866	159066896	chr6:159066866-159066896	0	AAAAATGTTCCCTGATGCTCAATACTTGTTC	1	2	11	AD2	1.0	.
chr6	159067654	159067679	chr6:159067654-159067679	1	CACATTGTTCTGCTGGGGACATGTTC	1	3	6	ACD1	1.0	dELS,CTCF-bound
chr6	159069086	159069110	chr6:159069086-159069110	0	GGACTTGCTCCTTCCTGGTTTGTCC	1	2	5	AC1	-	dELS,CTCF-bound
chr6	159070227	159070246	chr6:159070227-159070246	0	AAGCAATCTCTAACTAGCTG	2	3	0	ACC2	-	.
chr6	159070911	159070940	chr6:159070911-159070940	0	GGACTTTCACCATATTGGCCAGGCTTGTCT	1	2	10	AD1	1.0	dELS
chr6	159071980	159072005	chr6:159071980-159072005	0	GGGCAATTTTTTGATGAGACATATTC	1	2	6	AA2	1.0	.
chr6	159073368	159073397	chr6:159073368-159073397	0	GAACATGCTTTGAATCCTGCTGGCTTTTCT	1	2	10	AC1	-	.
chr6	159074884	159074914	chr6:159074884-159074914	0	AAGGAAGTTTTCTTCTAATTTTAGCTTGTTA	1	3	11	ACC1	-	.
chr6	159083335	159083367	chr6:159083335-159083367	0	CAGCTTGCTGAACCATATAATGTGGGCTAGTTG	1	3	13	CCC	-	.
chr6	159086032	159086064	chr6:159086032-159086064	0	GGAGATGCCTGAATAAGATGCAAATGCTTGTTT	1	2	13	AD2	1.0	.
chr6	159089593	159089619	chr6:159089593-159089619	0	GGGCAAGCCAGTATAAACGACTAACCC	1	3	7	ACC1	1.0	dELS
chr6	159090360	159090388	chr6:159090360-159090388	0	AAACTTGTCCAGCAATAGAAAACTAATAT	1	2	9	AD4	-	.
chr6	159092131	159092151	chr6:159092131-159092151	0	GGACTACTTCCAGACTTATTC	1	2	1	AA2	-	.
chr6	159092783	159092804	chr6:159092783-159092804	0	GGGCAAGTTATGAAATATGCCT	1	2	2	AC2	1.0	pELS,CTCF-bound
chr6	159093014	159093033	chr6:159093014-159093033	0	AAACTTCTTTAAGATAGTTC	1	2	0	AA2	-	.
chr6	159095424	159095448	chr6:159095424-159095448	0	AGTCAAGTTTGCATAGGGCTTTTTT	1	2	5	AD3	-	.
chr6	159095820	159095851	chr6:159095820-159095851	0	GGACAGGCTCAGCGTGCTTGAGGGGCAGGCCC	1	2	12	BB2	-	PLS,CTCF-bound
chr6	159096599	159096630	chr6:159096599-159096630	0	CACCTAGCTCCTGTTGCCCTTGAAACATGTTC	1	2	12	CD	1.0	.
chr6	159097660	159097681	chr6:159097660-159097681	0	GAATTTATTTGGAAACATGTCT	2	2	2	AA1	2.0	.
chr6	159100158	159100185	chr6:159100158-159100185	0	AGGCCTGTCTGGCTCCAGGGACTTTCCC	1	2	8	AB3	-	dELS,CTCF-bound
chr6	159102919	159102946	chr6:159102919-159102946	0	AGGCTTGGTCTCATGATCAGACTAGCCA	1	2	8	CD	-	dELS
chr6	159107903	159107923	chr6:159107903-159107923	0	TAACTTTTCTCTAACTTGCTT	1	3	1	ACC2	2.0	pELS,CTCF-bound
chr6	159109644	159109674	chr6:159109644-159109674	0	GGGCAGGCTTGGGAATGGGCCAGGCATGCTC	2	1	11	B2	-	pELS,CTCF-bound
chr6	159116815	159116843	chr6:159116815-159116843	0	GGGCAAGGCTGCAGTTCTCAGGCTTGGTT	1	2	9	DD2	1.0	dELS,CTCF-bound
chr6	159121870	159121896	chr6:159121870-159121896	0	AGAGAAGCTCAAATAAATGACTTGCCT	1	2	7	AC2	-	pELS,CTCF-bound
chr6	159122324	159122352	chr6:159122324-159122352	0	AGGCATGCGCTTCCATGCCAGGCTAATTT	1	2	9	AD2	-	.
chr6	159123955	159123985	chr6:159123955-159123985	0	AGACATGTCTCACATGGCAGCAGGCAAGAGA	1	3	11	CDD3	-	.
chr6	159125255	159125278	chr6:159125255-159125278	0	TAACTTGCTTCTATAAACATTATT	1	3	4	ACD2	-	.
chr6	159132362	159132393	chr6:159132362-159132393	0	AAACTTTCCTACCCAAAGGCCGGGACTTATCT	1	2	12	AA2	-	.
chr6	159133404	159133435	chr6:159133404-159133435	0	TGGGGAGCTCTGTGAGGATGGGGAGCTTGTCT	1	3	12	ABC1	-	.
chr6	159133870	159133889	chr6:159133870-159133889	0	GAACATGTCCAGGTTTGTTA	3	2	0	AC1	-	.
chr6	159135266	159135293	chr6:159135266-159135293	0	AAGCAAGCCCAGCGCAAAAGGCTTGTGC	1	1	8	D1	2.0	.
chr6	159136314	159136345	chr6:159136314-159136345	0	CGATTTGCCTTGGCTTGGAAAGCAGCAAGCTC	1	3	12	ACC1	-	.
chr6	159140344	159140366	chr6:159140344-159140366	0	GAACTTGCATTTCTAACAAGTTC	1	2	3	CD	-	.
chr6	159141779	159141803	chr6:159141779-159141803	0	AGACATGTCTCAGTAGAGGTCGTCC	2	2	5	AB1	1.0	.
chr6	159142686	159142712	chr6:159142686-159142712	0	TGACTTGCTTCACTTTTAAGCTTGCCC	1	1	7	C1	-	.
chr6	159143101	159143126	chr6:159143101-159143126	0	AGACTTGGCTTACACAGAGCATGACC	1	2	6	DD2	1.0	.
chr6	159145157	159145189	chr6:159145157-159145189	0	AAACTTCCCCTGCCCCCACATTATAACATGTTT	1	2	13	AC2	1.0	.
chr6	159146634	159146657	chr6:159146634-159146657	0	TGAATAGTTCATATAAACATGTTA	1	3	4	ACC1	-	.
chr6	159149174	159149193	chr6:159149174-159149193	0	AAAGTAGTTTGGTCAAGTTC	2	2	0	AD2	-	.
chr6	159149910	159149930	chr6:159149910-159149930	0	AAGCAAGCCTAAAACATTTCC	2	1	1	A1	1.0	dELS
chr6	159150675	159150694	chr6:159150675-159150694	0	AAACATGTTTAGGCTTCACA	3	3	0	ACD2	2.0	CTCF-only,CTCF-bound
chr6	159151160	159151190	chr6:159151160-159151190	0	GGATTTGTCAAAATATTAAATGAACATGTTC	1	2	11	AC1	1.0	.
chr6	159151620	159151639	chr6:159151620-159151639	0	GAGCTTTTCTGATCTTGTTT	2	2	0	AD2	1.0	.
chr6	159153312	159153331	chr6:159153312-159153331	0	GAGCAAATTTGGACAAGATT	2	2	0	AD2	-	dELS
chr6	159154800	159154831	chr6:159154800-159154831	0	AACCAAGCTTAAACTAAGCTTTGGAATTGTTC	1	2	12	AD2	1.0	.
chr6	159157128	159157149	chr6:159157128-159157149	0	TATCTTGTCTAAGAACTTGTTT	1	2	2	CD	-	.
chr6	159160994	159161022	chr6:159160994-159161022	0	TAACTTGCCAGCCCAGAGTGAACTAGCCA	1	3	9	CCC	-	.
chr6	159162747	159162766	chr6:159162747-159162766	0	AGACAGGTCAGGACAAGCTC	2	2	0	BC1	-	.
chr6	159170458	159170484	chr6:159170458-159170484	0	AAGCTTCCTGCAGAGAGAGACAAGTTT	1	2	7	AC1	-	pELS,CTCF-bound
chr6	159170540	159170566	chr6:159170540-159170566	0	AGGCATTTTTACACTTGAAACTGGCTT	1	2	7	AB2	-	pELS,CTCF-bound
chr6	159172236	159172267	chr6:159172236-159172267	0	GTGATTGTTTGTGTTATGCATTAAGCTAGCTG	1	3	12	ACD1	-	dELS,CTCF-bound
chr6	159173269	159173297	chr6:159173269-159173297	0	GGGCTAGTCTCCGCGCTTCAGAATAGGTC	1	2	9	AD1	1.0	dELS,CTCF-bound
chr6	159175944	159175970	chr6:159175944-159175970	0	TGGCTAATCTATATGGTTGACAAGTCC	1	3	7	ACC2	-	.
chr6	159177934	159177954	chr6:159177934-159177954	0	AAAAATGTTTTAAAAAAGTTT	1	2	1	AA2	-	.
chr6	159178667	159178688	chr6:159178667-159178688	0	GAGATTGTCCAAAGACTATTTT	1	2	2	AA2	-	.
chr6	159183716	159183736	chr6:159183716-159183736	0	TGGCATCCCAGAAGCTAGTCT	1	3	1	ACC2	1.0	.
chr6	159192479	159192505	chr6:159192479-159192505	0	AGAGTTCCCTTGAGAGGAAGCATGCCT	2	2	7	AA1	1.0	.
chr6	159192916	159192935	chr6:159192916-159192935	0	GGGCTAGGTTGGTCTAGTTC	2	2	0	DD2	-	.
chr6	159196631	159196651	chr6:159196631-159196651	0	AGGTTTGCCCTAGATTTGTTT	1	2	1	AA2	1.0	.
chr6	159198782	159198808	chr6:159198782-159198808	0	AAATTTCTTTGAAATACAAACAAGCTC	1	2	7	AA1	-	.
chr6	159200245	159200272	chr6:159200245-159200272	0	AGGCTTATCCTTTCTTTTAAAATAGTTT	1	2	8	AA2	1.0	.
chr6	159200960	159200984	chr6:159200960-159200984	0	TAACATGTTGCTTCAAGTCTTGCTT	1	3	5	CCD2	-	.
chr6	159203438	159203458	chr6:159203438-159203458	0	GGGCAAGACTTAAGCAATTCC	1	2	1	AD2	1.0	dELS
chr6	159203706	159203727	chr6:159203706-159203727	0	GAGCTTTTCTGCAGACTTCTTT	1	2	2	AA2	-	.
chr6	159204746	159204765	chr6:159204746-159204765	0	CAGCTTGTCAGAGCTGGTTT	3	3	0	BCC1	-	.
chr6	159205289	159205313	chr6:159205289-159205313	0	GGACATGTATACCCCAGACTTGTAT	1	2	5	DD2	-	.
chr6	159205542	159205569	chr6:159205542-159205569	0	TGACTAGCTCTCAGCCATCAGCAACTCC	1	3	8	ACC1	1.0	.
chr6	159207383	159207403	chr6:159207383-159207403	0	CTTCAAGTCCTGGACTTGCCT	1	3	1	CDD2	-	.
chr6	159210642	159210666	chr6:159210642-159210666	0	GAACTTGCACAGGAAGAACGAGCCT	1	2	5	BD2	-	.
chr6	159211326	159211349	chr6:159211326-159211349	0	GAGCATGTCCTGCCAGGCAAGACC	2	1	4	D1	1.0	.
chr6	159213062	159213088	chr6:159213062-159213088	0	GAGCTTGCTGCAGAGCGAAACATTCCA	1	3	7	ACC1	1.0	dELS
chr6	159214284	159214310	chr6:159214284-159214310	0	GGGAAAGTTTATAGTGAGGGCATTTCT	1	2	7	AA2	1.0	.
chr6	159216486	159216517	chr6:159216486-159216517	0	AGGCTTGGCTCTCTGAGGGGCACGACTTGTCG	1	3	12	CCD2	3.0	.
chr6	159216740	159216768	chr6:159216740-159216768	0	ACACTTGCCCTATGTTCTCCAGCTTGCTT	1	2	9	CD	1.0	.
chr6	159222657	159222689	chr6:159222657-159222689	0	AAACTGACTTCTAGTTCATATCTGAACATGTTT	2	2	13	AB1	1.0	.
chr6	159222808	159222833	chr6:159222808-159222833	0	GAGCTTTCCTTCTCCTAAACTTTTCT	1	2	6	AA2	-	.
chr6	159225069	159225099	chr6:159225069-159225099	0	AAACATGCCTGATTTGGGATGAAATGAGTCT	2	2	11	AB1	-	.
chr6	159227141	159227166	chr6:159227141-159227166	0	CAACTAGTTAAATTTTAAAATAGTCT	1	3	6	ACC2	-	.
chr6	159233241	159233268	chr6:159233241-159233268	0	GGAGAAGCCCGCAGAGAGGGGCCAGCCT	1	2	8	AB2	-	.
chr6	159234698	159234723	chr6:159234698-159234723	0	GGGCTTGCCCTAAGGCAGACACCTCA	1	3	6	ABC2	-	.
chr6	159235015	159235036	chr6:159235015-159235036	0	AAACAAACCCTGAGACAAACTC	1	2	2	AA2	-	.
chr6	159237256	159237278	chr6:159237256-159237278	0	TGGCTTGCTTGCAGGGCTTCCTC	1	2	3	AC2	-	.
chr6	159237705	159237729	chr6:159237705-159237729	0	AAACATTCTTCACCCAAACTACTTC	1	2	5	AA2	-	.
chr6	159240399	159240418	chr6:159240399-159240418	0	AAACAAGGTTGGATAAGTTT	2	2	0	AD2	-	.
chr6	159240474	159240496	chr6:159240474-159240496	0	AGGAATGTTTCCCTAGCATGTTC	1	2	3	AC2	-	.
chr6	159243121	159243149	chr6:159243121-159243149	0	AAGCAAGACCTTAAGGTATAGGCATTTTC	1	2	9	AD2	1.0	.
chr6	159244814	159244834	chr6:159244814-159244834	0	CTGCATGTCTCAGGCATGCTG	2	3	1	CCD1	-	.
chr6	159245631	159245662	chr6:159245631-159245662	0	AAACTACCCTGATAATGGAGGTGAAGATGCCT	1	2	12	AA2	-	.
chr6	159246784	159246806	chr6:159246784-159246806	0	GGACTTGTTTTCATGACCTGCTT	1	2	3	BC1	-	.
chr6	159247303	159247326	chr6:159247303-159247326	0	AAACTTACTTGTTTAACCAAGTCC	1	2	4	AD2	-	.
chr6	159247890	159247916	chr6:159247890-159247916	0	GAAGAAGTTCTTAAAGGAATCTTGTCC	1	2	7	AD2	-	.
chr6	159250202	159250232	chr6:159250202-159250232	0	AAACTTCCTGATAAGACCCATGGACAAGTTC	1	2	11	AC1	-	.
chr6	159250237	159250257	chr6:159250237-159250257	0	GGCCTAGCTTCAGACTAATTT	1	2	1	AD3	2.0	.
chr6	159251420	159251442	chr6:159251420-159251442	0	TGACCTGCCTCCCCAGCATGCTC	1	3	3	BCC1	2.0	.
chr6	159252679	159252704	chr6:159252679-159252704	0	AGGCAAGCTTGTAATCAAACATCCAG	1	3	6	ACD2	-	.
chr6	159257086	159257114	chr6:159257086-159257114	0	AAGCATGTCTTCGTAGACTAGGCGTGGCT	2	2	9	BD1	-	.
chr6	159257317	159257345	chr6:159257317-159257345	0	AAACTGGCTCTCTGGGAAAAAACTTCCTT	1	2	9	AB2	-	.
chr6	159257815	159257845	chr6:159257815-159257845	0	AAACTTTTTCCCTAATAGTAATGGCAAGTTA	1	3	11	ACC2	-	.
chr6	159260388	159260414	chr6:159260388-159260414	0	GAGCTAGTTGACTCAGGCATCATGCTT	1	3	7	CCD2	2.0	.
chr6	159260474	159260506	chr6:159260474-159260506	0	GATCTTTCCCCCTTCCCCTTCTTGGACTTGTTT	1	2	13	AD1	-	.
chr6	159266975	159267003	chr6:159266975-159267003	0	AAATTTGTTTTTTATTTTTAAACTTGCAC	1	2	9	AD3	-	.
chr6	159267330	159267361	chr6:159267330-159267361	0	AAACAAGTTTGTCCTACTGTGCAGCCATGGCT	1	2	12	DD1	-	.
chr6	159271452	159271472	chr6:159271452-159271472	0	CGTCATGCTGCAAGCTTGCCC	2	3	1	CCD1	-	.
chr6	159276396	159276419	chr6:159276396-159276419	0	CAGCTTGTCCTCTTGAACTTTCTC	1	2	4	AC2	-	.
chr6	159280500	159280521	chr6:159280500-159280521	0	GGGGAAGTCACAGAGCTAGTTA	1	3	2	ACC1	-	.
chr6	159280637	159280663	chr6:159280637-159280663	0	AGGCATTTTTCTCCATGGAATTTGCCT	1	2	7	AA2	-	.
chr6	159281836	159281855	chr6:159281836-159281855	0	GGTCAAGCTTGAACAAGCTG	3	2	0	CD	-	.
chr6	159285344	159285376	chr6:159285344-159285376	0	AGGATTGTTTGATTTTTTCTTGTAAATTTGTTT	1	2	13	AA2	-	.
chr6	159287477	159287498	chr6:159287477-159287498	0	GATCTTGTCAAAAAACTAGCTC	1	2	2	CD	-	.
chr6	159289494	159289522	chr6:159289494-159289522	0	GAACATGCTCCTCTAACTTGGAGGAGTTT	2	2	9	AB1	-	.
chr6	159295208	159295240	chr6:159295208-159295240	0	GGAGATGTTTGCTCCCCACCTCGAGGCTTCTCC	1	2	13	AA2	1.0	.
chr6	159295401	159295426	chr6:159295401-159295426	0	AATCAAGCTTGAAACTGAACATGTTC	2	1	6	D1	2.0	.
chr6	159296587	159296609	chr6:159296587-159296609	0	AAGCTTGTTGCCCCAGCATGATC	1	3	3	CCD1	1.0	.
chr6	159298207	159298239	chr6:159298207-159298239	0	GAAGATGTCCACAGTCTTTAGCTGGACTAATTT	1	2	13	AA2	1.0	.
chr6	159299350	159299370	chr6:159299350-159299370	0	CAGTGAGCCTCAGGCAAGCCT	1	3	1	ABC1	2.0	.
chr6	159299642	159299664	chr6:159299642-159299664	0	GAGGAAGCTCAGCAGGGATGCTC	1	2	3	AA2	1.0	.
chr6	159301824	159301846	chr6:159301824-159301846	0	AGGCTGGTCTTGAAGGCTGGTCC	1	2	3	BB2	-	.
chr6	159304684	159304710	chr6:159304684-159304710	0	AGACATACCCAGCTCTTAGACTTCCCC	1	2	7	AA2	1.0	.
chr6	159305889	159305914	chr6:159305889-159305914	0	GAGCATCTCTCTGAGGAAGTTAGTTT	1	2	6	AA2	-	dELS
chr6	159307912	159307935	chr6:159307912-159307935	0	GAGTAACCTTTTAAAAGCTTGTTT	1	2	4	AA1	-	.
chr6	159310187	159310207	chr6:159310187-159310207	0	TGACAAGTCAGAGTCTTGTCT	1	3	1	CCD2	5.0	.
chr6	159311011	159311041	chr6:159311011-159311041	0	AAACAAGTCACCCTGGGTCATGGGCTAACTT	1	2	11	AC2	2.0	.
chr6	159311166	159311194	chr6:159311166-159311194	0	AAGCAAGCTCTAGGGACTAAAGTTAGCAC	1	2	9	AD1	-	.
chr6	159315469	159315498	chr6:159315469-159315498	0	AGGCATGTTGGTGGCAAACAGAGCATCCTA	1	3	10	ACC1	-	.
chr6	159318754	159318785	chr6:159318754-159318785	0	TGGCTTGTCTCAGAGACAAGGGAGCCATGCCA	1	3	12	CCD2	1.0	.
chr6	159319280	159319308	chr6:159319280-159319308	0	AAACTTGCTTTAAAAATAATAACATACCA	1	3	9	ACC1	-	.
chr6	159322507	159322533	chr6:159322507-159322533	0	GTGCATGTTTTCAGAAAGCGCATGTTC	1	2	7	DD2	1.0	.
chr6	159322810	159322830	chr6:159322810-159322830	0	GAGCTACCTTGAGGCAAGCAC	1	2	1	AD2	-	.
chr6	159324743	159324767	chr6:159324743-159324767	0	AGCCTAGCTTCAGTCAAGCATGGCC	1	2	5	DD3	1.0	.
chr6	159325430	159325455	chr6:159325430-159325455	0	TGCATAGCCCCTCCCAAAACTTGTTC	1	3	6	ACD1	1.0	.
chr6	159326123	159326143	chr6:159326123-159326143	0	AAACTAATTTAGAATTTGCCT	1	2	1	AA2	3.0	.
chr6	159329193	159329213	chr6:159329193-159329213	0	AGACAAGTCCCTGAATTGTCA	1	3	1	ACC2	1.0	dELS,CTCF-bound
chr6	159330007	159330033	chr6:159330007-159330033	0	GGGTTAGCTTTATTCTAGAGCATTTTT	1	2	7	AA2	-	.
chr6	159330504	159330523	chr6:159330504-159330523	0	AAGCTAACTGGGACTTGCTC	2	2	0	AC1	-	.
chr6	159331273	159331300	chr6:159331273-159331300	0	ATAGAAGCTCAGCTTCCAAAACTAGCCC	1	2	8	AD4	-	.
chr6	159331835	159331860	chr6:159331835-159331860	0	CAGCTAGTCTGTACTTAGGCACGTTT	1	2	6	BC2	1.0	.
chr6	159332322	159332341	chr6:159332322-159332341	0	AGGCTTGCCCAAGAAAGCCA	2	2	0	AC1	1.0	.
chr6	159333882	159333912	chr6:159333882-159333912	0	GGACAACTTTTATGAACAAATGGGCTATTTC	1	2	11	AA2	-	.
chr6	159337881	159337907	chr6:159337881-159337907	0	GCACTGGTTCAGGAAGGAAGCTTGCTC	1	2	7	BD1	-	.
chr6	159338965	159338994	chr6:159338965-159338994	0	GAAAAAGTCCTCCCCTACAAAAGCAAATTC	1	2	10	AA2	-	.
chr6	159339402	159339429	chr6:159339402-159339429	0	AGACAAGTCTTTTAAAATAACCAAGTCA	1	2	8	CD	-	.
chr6	159341134	159341154	chr6:159341134-159341154	0	AAACAAGTCTCAAAAATTTTC	2	2	1	AA1	-	.
chr6	159349713	159349736	chr6:159349713-159349736	0	AAACTTGTTGTGCCAAACTTGTGT	1	2	4	CD	-	.
chr6	159350766	159350798	chr6:159350766-159350798	0	TGTCTAGTCCCTCACAGTCACAGTGGCAAGCCC	1	3	13	CCD1	2.0	.
chr6	159351552	159351577	chr6:159351552-159351577	0	GAGCTTCCTTGGCATAGGGCTTTTCT	1	2	6	AA2	2.0	.
chr6	159352260	159352288	chr6:159352260-159352288	0	AGACTAGGTCTTTATGATAAAACCAGTTT	1	2	9	BD2	-	.
chr6	159352970	159352989	chr6:159352970-159352989	0	GAGTATGTTGCAGCTAGTTC	4	3	0	ACC1	1.0	.
chr6	159353074	159353098	chr6:159353074-159353098	0	CAGCAAGTCCCCACCCAGAAAGTCC	1	3	5	ACC2	1.0	.
chr6	159353217	159353243	chr6:159353217-159353243	0	AAGATAGCTTGGGGAAGAAGCTACTTC	1	2	7	AA2	-	.
chr6	159353676	159353700	chr6:159353676-159353700	0	AAGCAGGTTTAGAAAAAACTAGCCT	1	1	5	B2	1.0	.
chr6	159355755	159355784	chr6:159355755-159355784	0	GAGCTAGCTTCATGTTAATTAAACTCTTTC	1	2	10	AB4	1.0	dELS
chr6	159357252	159357277	chr6:159357252-159357277	0	AAGCCAGTTTGAGTTGAGGCAAGGCT	1	2	6	BD3	1.0	.
chr6	159359988	159360017	chr6:159359988-159360017	0	AACATTGTTTAAGCGAAACAGGACATGTTG	1	3	10	ACD1	-	.
chr6	159366775	159366807	chr6:159366775-159366807	0	AAACAAATTTACAAGAAAAAAACAAACAACCCC	1	2	13	AA2	1.0	.
chr6	159367855	159367883	chr6:159367855-159367883	0	TAACTTGCTTGTGCTTTCAGGACCTGTTT	1	2	9	BC2	1.0	.
chr6	159372511	159372540	chr6:159372511-159372540	0	AGGCCAGCTCCCAGAACCCAGGCCAAGTCC	1	2	10	BD2	1.0	dELS
chr6	159373548	159373567	chr6:159373548-159373567	0	AGACTTGCCTAGAATTGCCA	2	2	0	AC1	1.0	.
chr6	159374360	159374381	chr6:159374360-159374381	0	TAACATGTCTTAAAACATGCTA	3	2	2	CC	2.0	.
chr6	159379057	159379087	chr6:159379057-159379087	0	AAATTTATTTGCAGTAGGTAGAAACATGCCT	2	2	11	AA1	-	dELS,CTCF-bound
chr6	159380331	159380355	chr6:159380331-159380355	0	TGGCAAGCTCTTCTAGGGCTTTCAC	1	3	5	ACD2	1.0	dELS
chr6	159381535	159381563	chr6:159381535-159381563	0	GGACTGGCTTCAAAACAACAAACAATCCT	1	2	9	AB2	-	.
chr6	159381839	159381864	chr6:159381839-159381864	0	AAGCTCGCTCCCCTGGAGACTTTCCC	1	2	6	AB2	-	.
chr6	159382367	159382389	chr6:159382367-159382389	0	GATCTTGCTCAGTAGGCTTGTTT	1	1	3	D1	-	.
chr6	159383236	159383266	chr6:159383236-159383266	0	GGACTTGCCACATCATTGGCCTGGCTTGTGT	1	3	11	CCD1	1.0	.
chr6	159385919	159385950	chr6:159385919-159385950	0	GAGCATGCTTTGAGTATTATCTGGGCTTTACT	1	2	12	AD4	1.0	.
chr6	159386525	159386545	chr6:159386525-159386545	0	TGTGAAGTTTGGAGCAAGCTC	1	3	1	ACD1	-	DNase-H3K4me3
chr6	159386822	159386849	chr6:159386822-159386849	0	GGGCTTGTTCCCACAATCAAGCAAGCAT	1	1	8	D1	1.0	.
chr6	159387343	159387371	chr6:159387343-159387371	0	GGGTATCCCTGAGATTTAAAAACAAGTTT	2	2	9	AA1	2.0	.
chr6	159387608	159387627	chr6:159387608-159387627	0	GTGATTGTTTAAACTAGTTA	2	3	0	ACD1	-	.
chr6	159389814	159389838	chr6:159389814-159389838	0	AGATTTGTTTGAGCAGGGCTTTCTT	1	2	5	AA2	-	.
chr6	159390184	159390207	chr6:159390184-159390207	0	AGGCAAACTTTAGAAGGCTTGCCT	1	1	4	A2	-	.
chr6	159390364	159390386	chr6:159390364-159390386	0	GAGTCTGCCCTATGAACAAGCTG	1	3	3	ABC1	-	.
chr6	159390903	159390934	chr6:159390903-159390934	0	AGGTATGCTTCATGCACACAAAGAACAACTTT	1	2	12	AA2	-	dELS,CTCF-bound
chr6	159391898	159391930	chr6:159391898-159391930	0	TGACAAGTTTCCAGCAATGATTCAGGATTGCTT	1	2	13	AC2	-	.
chr6	159392180	159392210	chr6:159392180-159392210	0	CAGCTATTTTGTAATGCTGAGGGACAAGCCT	1	2	11	AC1	-	.
chr6	159392495	159392520	chr6:159392495-159392520	0	AAGCTAACCTTAATGTAGGCTAGTAT	1	2	6	AD2	-	.
chr6	159392862	159392881	chr6:159392862-159392881	0	AGGCAAGGTGGAGCAAGTCA	2	3	0	CCD2	-	.
chr6	159397388	159397420	chr6:159397388-159397420	0	AAATAAGCCCCCTTCCTGTCTGAGGACTAGACT	1	2	13	AD3	-	.
chr6	159398729	159398752	chr6:159398729-159398752	0	GGGCTAACTTTTCAAATCATGTTC	1	2	4	AD2	-	.
chr6	159402825	159402855	chr6:159402825-159402855	0	GAAAAAGCCAGAATGAAATTCGGGCTTGCCT	1	2	11	AC1	-	.
chr6	159403831	159403860	chr6:159403831-159403860	0	GGGTTAGCTCGCTTCCCTTGGGGTTAGCTC	1	2	10	AA2	2.0	.
chr6	159409289	159409312	chr6:159409289-159409312	0	GAACATTTTTATATAAATAAGTCC	1	2	4	AA2	-	.
chr6	159410677	159410701	chr6:159410677-159410701	0	AAGCAAGCTGGAGTGGAAGAAGTTA	1	3	5	ACC2	-	.
chr6	159413852	159413880	chr6:159413852-159413880	0	GGGCATGTTTCATAGATTTGAAGTAGCAT	2	2	9	AD1	4.0	.
chr6	159414573	159414598	chr6:159414573-159414598	0	AAACATGTGATGTGCTTAGCAAGTCT	1	3	6	CCD2	-	.
chr6	159414669	159414699	chr6:159414669-159414699	0	CAACTTGCCCTTTCATCTCAGTAAATTGCTC	1	3	11	ACC2	-	.
chr6	159420846	159420869	chr6:159420846-159420869	0	AGACATGCCCTGATGTGCTGGCCT	2	2	4	BD1	-	dELS
chr6	159421818	159421848	chr6:159421818-159421848	0	TGAAGTGCCCTAGCATGGGCCAAGCAAGTTC	1	3	11	ABC1	-	.
chr6	159422783	159422811	chr6:159422783-159422811	0	TGCCCAGCTCCTGAGCTGTGGGCATGCTC	1	3	9	BCD1	1.0	dELS
chr6	159427785	159427812	chr6:159427785-159427812	0	GGACATGTTTCCTGCATAAAGGAACTCT	2	2	8	AA1	3.0	.
chr6	159428083	159428113	chr6:159428083-159428113	0	GAGCTTGCTCTCTCTCTTTTTAGGCAAATGA	1	3	11	ACD2	1.0	.
chr6	159428449	159428476	chr6:159428449-159428476	0	AAACAACCATACAAACTGGAACATGCTC	2	2	8	AD1	1.0	.
chr6	159430133	159430156	chr6:159430133-159430156	0	CAACAAGTTTTATAATACTTGCTT	1	2	4	CD	-	.
chr6	159431355	159431379	chr6:159431355-159431379	0	AGGCAATTTTTTAAGAAACTTGCTG	1	2	5	AC2	-	.
chr6	159431853	159431875	chr6:159431853-159431875	0	TAGCATGCCTTGCAAACATATTA	1	3	3	ACC1	2.0	.
chr6	159432637	159432656	chr6:159432637-159432656	0	GGACTAGCCTGGGCAATATA	2	3	0	ACD2	-	.
chr6	159433060	159433090	chr6:159433060-159433090	0	GAACTATTTTAAGGGGATGAACAACTAGCTT	1	2	11	AC2	-	.
chr6	159433747	159433776	chr6:159433747-159433776	0	GAAAGAGTTTAATTATCACAGGACTAGCCA	1	3	10	ABC1	-	.
chr6	159435557	159435582	chr6:159435557-159435582	0	GGGACTGCTCCCCCCAGGGCTAGTCA	1	3	6	ABC1	-	.
chr6	159437735	159437764	chr6:159437735-159437764	0	TGACTTGCCAAATTACTGCCACACAAGCCC	1	3	10	CCD2	1.0	.
chr6	159438445	159438477	chr6:159438445-159438477	0	GAACATGCTCAAGGGAACATGACAAGGATTCCT	2	2	13	AA1	1.0	dELS
chr6	159438586	159438615	chr6:159438586-159438615	0	GAACCAGCCTCAGAGGCTGGGGGCAAGGCT	1	2	10	BD3	-	.
chr6	159439644	159439669	chr6:159439644-159439669	0	AGGCATGTGTGCTACAGAGAAAGTCC	1	2	6	AD2	-	.
chr6	159443788	159443814	chr6:159443788-159443814	0	AAACATGCCTCTCACCTGAACGAATCC	2	2	7	AB1	-	.
chr6	159444655	159444675	chr6:159444655-159444675	0	AGACAAGTCCCCAAAATGCTC	1	2	1	AC1	1.0	.
chr6	159446414	159446439	chr6:159446414-159446439	0	ACACCTGCCTCCTTGCAGGCAAGCCC	1	2	6	BD4	-	.
chr6	159447901	159447924	chr6:159447901-159447924	0	CAACTTGCCCATTCCAACTATCTC	1	3	4	ACC1	-	.
chr6	159450899	159450929	chr6:159450899-159450929	0	GAAAATGCCTTTGAAACAGGAGGAGATGTTC	1	2	11	AA2	-	.
chr6	159450942	159450967	chr6:159450942-159450967	0	AGTCTTGCCCTGGCACAGGCTGGCCT	1	2	6	BD3	-	.
chr6	159454965	159454986	chr6:159454965-159454986	0	GGAATTTCTTAGAGACATGTTT	2	2	2	AA1	2.0	.
chr6	159457877	159457909	chr6:159457877-159457909	0	GGGGTTGTTTGTTTTTTTCTTGTGAATTTGTTT	1	2	13	AA2	-	.
chr6	159460225	159460254	chr6:159460225-159460254	0	TGACATGCTTTCAGTGATGCTGGCAAGCTT	1	2	10	CC	4.0	.
chr6	159460783	159460812	chr6:159460783-159460812	0	AAACTTGTTCCTATCTCCCAGGTCAAGTCC	1	1	10	D2	-	.
chr6	159461486	159461512	chr6:159461486-159461512	0	GGGAATGTTCGAAACCACAGCTTGTTA	1	3	7	ACC1	-	dELS,CTCF-bound
chr6	159462612	159462643	chr6:159462612-159462643	0	GGGCAAGCTCCAATCTGCCAATAGCCTTGCCA	1	2	12	CD	-	dELS,CTCF-bound
chr6	159469866	159469897	chr6:159469866-159469897	0	CAGCAAGTCAACCTGAAAAAGGGGGCTACCTC	1	3	12	ACC1	1.0	.
chr6	159476515	159476541	chr6:159476515-159476541	0	GGGCAAGACCTGGAGTTAGAGAAGCCT	1	2	7	AD2	1.0	.
chr6	159477111	159477132	chr6:159477111-159477132	0	GAGAATGTCTAAGGTCAAGTCC	1	2	2	AD2	-	.
chr6	159480939	159480964	chr6:159480939-159480964	0	AGGCCAGCTCTGCCTCTGACTTGCTA	1	3	6	BCC1	-	.
chr6	159481169	159481194	chr6:159481169-159481194	0	GGGCTTGCTGGGAGGGGAGGAAGCCC	1	2	6	AC2	2.0	.
chr6	159482258	159482284	chr6:159482258-159482284	0	AGAAAAGCCTGGCTTACAGACATGGCT	1	2	7	AD3	1.0	.
chr6	159483528	159483551	chr6:159483528-159483551	0	AAGAATGCTTGACAGAACAGGCTT	2	2	4	AB3	-	dELS
chr6	159488996	159489025	chr6:159488996-159489025	0	GAACATGTCTCATAGTGGGGAGGGTTTTCC	2	2	10	AA1	-	.
chr6	159489476	159489501	chr6:159489476-159489501	0	GAAAAAGTTCAAAGAAGGGCATGGCC	1	2	6	AD3	1.0	.
chr6	159491810	159491839	chr6:159491810-159491839	0	GGGCTTGTTTTCATGCCAGGGTACATGCCC	1	1	10	D2	1.0	.
chr6	159492469	159492491	chr6:159492469-159492491	0	GAGCTTGTTCCCAGGGCCTGCAC	1	2	3	BD1	-	.
chr6	159494344	159494365	chr6:159494344-159494365	0	GGCCAGGTTCAAAAACATGTCC	2	2	2	BD1	-	.
chr6	159495810	159495829	chr6:159495810-159495829	0	AAAATTGTTGAGACTTGCTT	2	2	0	AC1	1.0	.
chr6	159496705	159496724	chr6:159496705-159496724	0	AATCAAGTCCAAACATTTTT	3	2	0	AD3	-	.
chr6	159497176	159497199	chr6:159497176-159497199	0	CAACAAGCATAAGAAAACATGCTC	1	2	4	CD	3.0	.
chr6	159500193	159500217	chr6:159500193-159500217	0	ATCCATGCCCTTAGAAAACTAGTTC	1	2	5	DD4	1.0	.
chr6	159501536	159501564	chr6:159501536-159501564	0	AGCCATGTCTTGTTACAACAAGCAAACTT	1	2	9	AD3	1.0	.
chr6	159505005	159505037	chr6:159505005-159505037	0	AGGAATTTCCCTGGGCCCTCAGTGAGCTTGCCT	2	2	13	AA1	-	.
chr6	159507502	159507525	chr6:159507502-159507525	0	CAGCTAGCTAGGAAGAATAAGTTC	1	3	4	ACC2	1.0	.
chr6	159511472	159511491	chr6:159511472-159511491	0	AAGGAATTCTGGGCAAGTCC	1	2	0	AA1	-	.
chr6	159512310	159512337	chr6:159512310-159512337	0	GAGGAAGCCTACAAAGAGAAACATCCTT	1	2	8	AA2	1.0	.
chr6	159517772	159517804	chr6:159517772-159517804	0	GAATTTGTTTTCTGCAGTTTTTGGGAATAGTTT	1	2	13	AA2	-	.
chr6	159521878	159521901	chr6:159521878-159521901	0	AAGCAATTCTGATGCAACTTGTCC	1	2	4	AC2	-	.
chr6	159521934	159521962	chr6:159521934-159521962	0	AAAATTGCCTAAGGTCACACAGCAAGCCA	1	3	9	ACC1	1.0	.
chr6	159524800	159524821	chr6:159524800-159524821	0	AGGCTTGCTTTTAAGCTTTTTA	1	2	2	AC3	1.0	.
chr6	159526279	159526299	chr6:159526279-159526299	0	AATCTTGCCCTTAACTTGTTT	1	2	1	CD	-	.
chr6	159528083	159528108	chr6:159528083-159528108	0	AGGGATGATCCTGGGTAAGCTAGCCC	2	2	6	AD1	2.0	pELS
chr6	159528860	159528891	chr6:159528860-159528891	0	AAACTAGCCATAGATGGACTCACAGGATGTTT	1	3	12	ACC2	-	.
chr6	159531591	159531618	chr6:159531591-159531618	0	TGACATGCCCAATGTTCAAAGGATGCTG	1	3	8	ACC2	-	.
chr6	159535826	159535845	chr6:159535826-159535845	0	GAACATGTCCAGCGATGTCT	3	2	0	AD1	-	.
chr6	159536236	159536260	chr6:159536236-159536260	0	TAAAAAGCTCCAAGAAAACAAGTCA	1	3	5	ACC1	-	.
chr6	159539426	159539452	chr6:159539426-159539452	0	GAAAATGATTTCTGGAAGAGCTAGCCT	2	2	7	AD1	1.0	.
chr6	159541620	159541642	chr6:159541620-159541642	0	AGCCAAGTCTCAGAGAGTAGTCT	1	2	3	AD2	-	.
chr6	159542124	159542145	chr6:159542124-159542145	0	CAGCTATTCTGATGGCTTGCTC	1	3	2	ACC2	-	.
chr6	159542231	159542251	chr6:159542231-159542251	0	CTACCTGCTTCAGACAAGTCT	1	3	1	BCD1	-	.
chr6	159543063	159543094	chr6:159543063-159543094	0	AGACAAGTCTGAGGCAGCTGATGGAGCTGCTT	1	2	12	AB1	1.0	.
chr6	159543590	159543617	chr6:159543590-159543617	0	GAACATGTCTAGAAGAACAGAACAGTCT	2	2	8	AB1	1.0	.
chr6	159543843	159543871	chr6:159543843-159543871	0	GAGGAATTTTAGGGAAATGAAACTAGTCT	1	2	9	AA1	-	.
chr6	159544881	159544900	chr6:159544881-159544900	0	AAGCTACTTTTGACTTGCTC	2	2	0	AC2	-	.
chr6	159546308	159546334	chr6:159546308-159546334	0	AAACGTCTTTACTAGGAAGGCAAGCCC	1	2	7	AB1	2.0	.
chr6	159546597	159546621	chr6:159546597-159546621	0	TGAGTTGCTTGGATTAGGCTTGTCT	1	2	5	AC3	-	.
chr6	159548055	159548087	chr6:159548055-159548087	0	GGGGTTGTTTGTTCTTTTCTTGTAAATTTGTTT	1	2	13	AA2	-	.
chr6	159553216	159553239	chr6:159553216-159553239	0	AGTCAAGTCCATAGAGTCTAGCCC	1	2	4	DD2	-	.
chr6	159553530	159553560	chr6:159553530-159553560	0	GGACTTGCCCCCTGCCCTTTCCAGCAACCCT	1	2	11	AC1	-	.
chr6	159554021	159554049	chr6:159554021-159554049	0	AAGAATGTTCTAACCAATTAGACAAACTT	1	2	9	AA2	1.0	.
chr6	159556055	159556075	chr6:159556055-159556075	0	TAGCCAGTCGAGAGCTAGTTT	1	3	1	BCC1	-	pELS
chr6	159556331	159556350	chr6:159556331-159556350	0	GAAAATGCCTAGAGATGTTT	1	2	0	AA2	1.0	.
chr6	159557146	159557175	chr6:159557146-159557175	0	AAGCATGCCAAGTCTTACCTAAGCCTGTCC	1	2	10	BC2	3.0	.
chr6	159557388	159557410	chr6:159557388-159557410	0	AGACTTCCCTGAAAGACTATTTC	1	2	3	AA2	-	.
chr6	159557653	159557673	chr6:159557653-159557673	0	AGTTTTGCTTTGGGCATGTTG	1	3	1	ACD1	1.0	.
chr6	159558255	159558283	chr6:159558255-159558283	0	AGGCAAGCCCCCAAAATTGAGGCTTAGCC	1	2	9	AD4	-	.
chr6	159559396	159559425	chr6:159559396-159559425	0	CAGCAAGTTTAAATAATTGTAAACTATTAT	1	3	10	ACD2	-	.
chr6	159564754	159564773	chr6:159564754-159564773	0	GAGGAAGATCAAACTTGTCC	2	2	0	AD1	-	.
chr6	159565137	159565156	chr6:159565137-159565156	0	TATATTGCTCAAGCTAGTCT	2	3	0	ACD1	-	.
chr6	159565323	159565349	chr6:159565323-159565349	0	GAGGTAGTTTATAAACCGAGCTTGTTG	1	2	7	AC2	1.0	.
chr6	159568216	159568242	chr6:159568216-159568242	0	AGACTACTTGAAAAAATAAACAAGCTC	1	2	7	AC1	-	.
chr6	159568409	159568439	chr6:159568409-159568439	0	GACCATGTCCCAAAAGCAGCAAAAAAAGCTT	1	2	11	AD2	-	.
chr6	159571233	159571257	chr6:159571233-159571257	0	GAACTTGTTCCATTGAGACACGCAA	1	3	5	BCD2	2.0	.
chr6	159573098	159573117	chr6:159573098-159573117	0	TGGCTTGCCGTGGCATGCCG	3	4	0	CCCC	3.0	.
chr6	159574314	159574334	chr6:159574314-159574334	0	AAACATGCCATGGTCATGCTT	2	2	1	CD	1.0	.
chr6	159575354	159575374	chr6:159575354-159575374	0	AGACATGCTGATGACATTCCT	2	3	1	ACC1	-	.
chr6	159575613	159575636	chr6:159575613-159575636	0	ACACTACCCCTCCCAGACTTGTTC	1	2	4	AD1	-	.
chr6	159576233	159576252	chr6:159576233-159576252	0	CAGCAAGTCAAGGAATGCCC	3	3	0	ACC2	-	.
chr6	159578061	159578084	chr6:159578061-159578084	0	GAACAAGCCCTGGCAAACATAATC	1	2	4	AD4	2.0	dELS,CTCF-bound
chr6	159579650	159579673	chr6:159579650-159579673	0	AAGCATGTCTCTGCTAACATGACA	1	3	4	CCD1	-	.
chr6	159580900	159580927	chr6:159580900-159580927	0	AGGCAAGTCCGGAGGCTGCGGCAAGTCT	1	1	8	C2	1.0	.
chr6	159581186	159581206	chr6:159581186-159581206	0	AGACATTTCATAGGCAAGTTG	1	3	1	ACC2	1.0	.
chr6	159583475	159583494	chr6:159583475-159583494	0	AGAACAGTTTAAACATGCCT	4	2	0	AB4	-	.
chr6	159585603	159585624	chr6:159585603-159585624	0	AGACATATTTCAAAACATGTTT	1	1	2	A2	-	.
chr6	159586945	159586970	chr6:159586945-159586970	0	AGGTTTGCTTCAGTTCAGGGAAGTTT	1	2	6	AA2	-	.
chr6	159592934	159592960	chr6:159592934-159592960	0	GGACTTGCATTTGACTTTGGCATGCCA	1	3	7	CCD2	-	.
chr6	159593100	159593123	chr6:159593100-159593123	0	AGCCATGTGTCCTTGGGCAAGTCT	1	2	4	DD1	1.0	.
chr6	159594771	159594793	chr6:159594771-159594793	0	GGAGGAGTTCTGAAAGCTTGTCT	1	2	3	AB4	-	.
chr6	159596977	159597008	chr6:159596977-159597008	0	GAGCAAGTCCCAGAGAGGCAGTGGGAATACCT	2	2	12	AA1	2.0	.
chr6	159597561	159597582	chr6:159597561-159597582	0	AAACAAGTCTGAAAAGCTGCTC	1	2	2	AB1	1.0	.
chr6	159598133	159598156	chr6:159598133-159598156	0	AAGGATCTTTTTAAAAACAAGCCT	2	2	4	AA1	1.0	.
chr6	159600294	159600326	chr6:159600294-159600326	0	GGGCAAATCAACAGCTCTATTTGGGACATGTTA	1	3	13	ACC2	-	.
chr6	159601029	159601061	chr6:159601029-159601061	0	AGACATTTTCAGACCAACCTGGGAAGCTTTCCT	1	2	13	AA2	-	.
chr6	159606041	159606067	chr6:159606041-159606067	0	TAACTTGTTTGTACCACAAACAGTTCC	1	3	7	ABC2	1.0	.
chr6	159607894	159607918	chr6:159607894-159607918	0	TGACAATTTTTCTGTCAACTTGTTC	1	3	5	ACC2	1.0	.
chr6	159610825	159610847	chr6:159610825-159610847	0	AGGCTAGTTAGCAAAGCTTGCTC	1	1	3	C2	-	.
chr6	159613865	159613886	chr6:159613865-159613886	0	AAACTTGTTTTGGTGAAAGTTC	1	2	2	AD1	1.0	.
chr6	159615958	159615982	chr6:159615958-159615982	0	GAGCATCTTCTCTTGGGAATAGTTC	1	2	5	AA2	-	.
chr6	159617734	159617761	chr6:159617734-159617761	0	AAAAATGTCTTGTGTTACAAACAAGTCC	2	1	8	A1	1.0	.
chr6	159619832	159619863	chr6:159619832-159619863	0	GAGCATTCTCCCAGACTCAGGCAAACATGCTG	1	2	12	AC2	-	.
chr6	159620743	159620766	chr6:159620743-159620766	0	AACCATGCTCACGGGTGCTAGCTT	1	2	4	DD2	-	.
chr6	159621277	159621307	chr6:159621277-159621307	0	GGGTTTGTTCTAAACACAGAGGAAAATGTTT	1	2	11	AA2	1.0	dELS
chr6	159621989	159622008	chr6:159621989-159622008	0	TACTTTGCCCAGGCTAGTCT	2	3	0	ACD1	-	.
chr6	159622287	159622312	chr6:159622287-159622312	0	AAAATAGCTTTTTTGAAAATAAGCCT	1	2	6	AA2	-	.
chr6	159626884	159626914	chr6:159626884-159626914	0	GAACATGTCACTTGGCTCTTGGAGCTTGCAC	1	2	11	CD	-	.
chr6	159627200	159627231	chr6:159627200-159627231	0	AGACAGGTTTGCCATGCTGGCCAGGCTGGTCT	1	2	12	BB2	1.0	.
chr6	159628055	159628079	chr6:159628055-159628079	0	GGTCAAGTCAGCATCAAGCTAGTTT	1	2	5	CD	-	.
chr6	159631135	159631157	chr6:159631135-159631157	0	AGGCATCTTTCCTAGAAAAGCTC	1	2	3	AA2	1.0	.
chr6	159633354	159633382	chr6:159633354-159633382	3	AGACATGCCCAGCCTCTCGATGCAAATTC	2	2	9	AD1	1.0	CTCF-only,CTCF-bound
chr6	159636730	159636753	chr6:159636730-159636753	0	AAAAAAGCCTATAATGACATGTCA	1	3	4	ACC1	-	.
chr6	159637238	159637269	chr6:159637238-159637269	0	GAGCAAGACTCTGTTTCAAAAAAAAAAAGTTT	1	2	12	AD2	1.0	.
chr6	159639168	159639190	chr6:159639168-159639190	0	AAACTTGTTTGAAAAAACAGCTT	1	2	3	AB1	-	.
chr6	159639819	159639839	chr6:159639819-159639839	0	AAACATGTTCGTGACTAATCC	1	2	1	AC1	-	.
chr6	159640788	159640813	chr6:159640788-159640813	0	AAAATAGTCCTCAGCAAAACTTCCCT	1	2	6	AA2	-	.
chr6	159640960	159640982	chr6:159640960-159640982	0	AGGCATGTCCACTGTGGAAGCTC	2	2	3	AD1	-	.
chr6	159646752	159646784	chr6:159646752-159646784	0	GAGGATGTCTCACTATCTTGCTCAGGCTGGTCT	2	2	13	AB3	-	.
chr6	159647093	159647113	chr6:159647093-159647113	0	GGAGTTGATTTAGACTAGCTT	1	2	1	AD1	-	.
chr6	159648974	159648994	chr6:159648974-159648994	0	AGTCATGCTTCAGACAAATTC	1	2	1	AD3	1.0	.
chr6	159649384	159649405	chr6:159649384-159649405	0	AGAAATGTCTTTAAACATTTTT	1	2	2	AA2	2.0	.
chr6	159655554	159655574	chr6:159655554-159655574	0	TGGGTAGCCTGGGGCAAGTTC	1	2	1	AC3	1.0	dELS,CTCF-bound
chr6	159655785	159655809	chr6:159655785-159655809	0	AGACCTGCCCAAGGAGAGTAAGCTC	1	2	5	AB2	-	.
chr6	159660306	159660334	chr6:159660306-159660334	0	AAACAAGACTAAGCAAAAAGAACAAATCT	1	2	9	AD2	1.0	.
chr6	159667120	159667150	chr6:159667120-159667150	0	GGGCTTACTCCGTGCTTTTCTGGGCTGGTCT	1	2	11	AB2	1.0	.
chr6	159668922	159668943	chr6:159668922-159668943	0	AGGCATTCTTACAGAAAAGCTT	1	2	2	AA2	-	.
chr6	159669223	159669243	chr6:159669223-159669243	0	GAACTAGTCTGGTGAATGTTC	2	2	1	AD1	-	.
chr6	159670198	159670225	chr6:159670198-159670225	0	GGTCTTGCTTTGTTGCCCAGGCTGGTCT	1	2	8	BD3	-	.
chr6	159671784	159671812	chr6:159671784-159671812	0	AAACTTCTCCAAGCTAAAAGAGGAAGTTC	1	2	9	AA2	-	.
chr6	159675888	159675916	chr6:159675888-159675916	0	AAACAAACTTACAAGAAAAAAACAAACCC	1	2	9	AA2	-	.
chr6	159679727	159679758	chr6:159679727-159679758	0	ATACTTGTTCTTTTCAGAAGAAAAGCAATTTT	1	2	12	AD3	-	.
chr6	159680026	159680054	chr6:159680026-159680054	0	AGACAAACTTAGTGAAGGAAAGAATGCTT	1	2	9	AA2	-	dELS,CTCF-bound
chr6	159681334	159681366	chr6:159681334-159681366	1	AGACATCCTTAACACGTGCCCCTGAGCTACTTT	1	2	13	AA2	-	dELS
chr6	159681894	159681926	chr6:159681894-159681926	0	AAGTTTGCCTTTACTGTGCAGGTGAGCAAACCC	1	2	13	AA2	-	.
chr6	159683063	159683091	chr6:159683063-159683091	0	GAACCAGCTCTGCTCCCCAAGGCTAATTT	1	2	9	AB3	1.0	dELS
chr6	159684972	159684993	chr6:159684972-159684993	0	CAGCTTCTCCTTAAACTTGTCA	1	3	2	ACC2	-	.
chr6	159686683	159686710	chr6:159686683-159686710	0	AAAGTTGCCCAGTTTCCCAAGCTTACTC	1	2	8	AA2	-	.
chr6	159690478	159690505	chr6:159690478-159690505	0	AGACAATGCTGCTTTCTGAAACAAGCTC	1	2	8	AD1	-	.
chr6	159691029	159691054	chr6:159691029-159691054	0	AAATATGTTTAAGTAAAAGAAAGCTC	1	2	6	AA2	-	.
chr6	159693456	159693481	chr6:159693456-159693481	1	AGGCTAGCCTCGGCCTCGGCAACCTC	1	2	6	AC1	1.0	PLS,CTCF-bound
chr6	159695301	159695322	chr6:159695301-159695322	0	AAGCGACTCCTAGGACATGCCC	2	2	2	AB1	-	.
chr6	159699382	159699413	chr6:159699382-159699413	0	AACCTAGTCTAGTGAAAGACTCAGACTTGCTG	1	2	12	CD	-	.
chr6	159701626	159701648	chr6:159701626-159701648	4	AAACAAGCCCATGAAGCAAATTT	1	1	3	A1	2.0	dELS,CTCF-bound
chr6	159702254	159702281	chr6:159702254-159702281	0	AGACCAGCCTGGGCAGCAAAGCAAGACC	1	2	8	BD3	-	.
chr6	159705313	159705341	chr6:159705313-159705341	0	AAACTTCTCCGAGCTAAAGAAGGAAGTCT	1	2	9	AA2	-	.
chr6	159709406	159709438	chr6:159709406-159709438	0	AAACAAATTTACAAGAAAAAAACAAACAACCCC	1	2	13	AA2	-	.
chr6	159715117	159715143	chr6:159715117-159715143	0	AGACTTGTGTTTAGAAAGGGCTTGTTG	1	2	7	CD	-	.
chr6	159715317	159715338	chr6:159715317-159715338	0	AAACATGTCTAACAGGAAGTCA	1	3	2	ACC2	1.0	pELS,CTCF-bound
chr6	159717124	159717154	chr6:159717124-159717154	0	AGGGATTTTTTTCCAGTAGCTGGACAAGCCT	2	2	11	AA1	-	.
chr6	159718201	159718232	chr6:159718201-159718232	0	AGGCTGGTCTCAAACCCTCCTTGAGCAATTCT	1	2	12	AB2	-	.
chr6	159722594	159722614	chr6:159722594-159722614	0	AAAATTGCCCTAAATTTGCCC	1	2	1	AA2	-	.
chr6	159723748	159723776	chr6:159723748-159723776	0	GGACTTTTTTTTGCAGTTGAAACTTTTTT	1	2	9	AA2	1.0	.
chr6	159728367	159728397	chr6:159728367-159728397	0	GGATTAGCTTAACATTATCAAGGACTAGCAT	1	2	11	AD3	-	pELS,CTCF-bound
chr6	159728896	159728917	chr6:159728896-159728917	0	GGACAAGCTACCAGAATTGCTA	1	3	2	ACC2	-	pELS
chr6	159729828	159729853	chr6:159729828-159729853	0	GAAGTTGTTTTGGCTGGCGCTTGCCT	1	2	6	AD2	-	dELS
chr6	159735350	159735370	chr6:159735350-159735370	0	AGACTTGTCTTGAACTTCTGA	1	3	1	ACD2	1.0	.
chr6	159736108	159736127	chr6:159736108-159736127	0	AAACTATTTTAAAATTGTTT	1	2	0	AA2	2.0	.
chr6	159736228	159736251	chr6:159736228-159736251	0	GAACTTGTTTTCCGCAACTTTTTT	1	2	4	AC1	1.0	.
chr6	159740428	159740456	chr6:159740428-159740456	0	AAACCAGCTGCTACTTATTTAACTAGTCT	1	3	9	BCC1	-	.
chr6	159741569	159741595	chr6:159741569-159741595	0	GGGTTTGATCTCACCCAGGGCATGCTT	2	2	7	AD1	2.0	.
chr6	159741674	159741703	chr6:159741674-159741703	0	GGACTATTTTATGATCAGTTAAACTAGATT	1	2	10	AD2	-	.
chr6	159742110	159742133	chr6:159742110-159742133	0	GTACAAGCTTTGGAGGGCAAGTAC	1	2	4	DD3	-	.
chr6	159748209	159748236	chr6:159748209-159748236	0	AAGCAAGTCCAGCAGCCGAGCGTTGCCC	1	2	8	AD1	1.0	.
chr6	159748313	159748332	chr6:159748313-159748332	0	AGACAAACTGGAACAAGCCC	2	2	0	AC1	-	.
chr6	159751726	159751751	chr6:159751726-159751751	0	AAGAAAGCTTAATTACAAACTTTTCC	1	2	6	AA2	-	.
chr6	159754059	159754083	chr6:159754059-159754083	0	AAATTTGCTGAGATAAAACTTGTCA	1	3	5	ACC1	-	.
chr6	159760727	159760757	chr6:159760727-159760757	1	GAACATGTTAAGGGGATGTGAGAGTAAGCCC	1	2	11	AC2	-	pELS
chr6	159761247	159761274	chr6:159761247-159761274	0	AAGCTTGCCTGGAAACCCTAGAAAGCTC	1	2	8	AC1	-	.
chr6	159763025	159763044	chr6:159763025-159763044	2	GGTCATCTTTGGACATGTCT	3	2	0	AD1	-	.
chr6	159763341	159763361	chr6:159763341-159763361	0	CCAGAAGTTTGAGACTAGCCT	1	3	1	ACD1	-	.
chr6	159764130	159764160	chr6:159764130-159764160	0	GGGCCAGCCTGACGCATAGGAAAGTATGCCT	1	2	11	AB2	1.0	.
chr6	159764715	159764743	chr6:159764715-159764743	0	GAGCTAGCTGGGACTACCGGTGCATGTCT	1	2	9	CD	-	.
chr6	159765312	159765334	chr6:159765312-159765334	0	CAACATGTTGGCCAGGCTGGTCT	1	3	3	BCC1	-	.
chr6	159770103	159770124	chr6:159770103-159770124	0	TAATAAGCTTAAAAACAAGCCT	1	2	2	AC3	-	.
chr6	159773470	159773491	chr6:159773470-159773491	0	GGACATGCTCAGGGACATGTTG	3	1	2	C1	-	.
chr6	159776548	159776571	chr6:159776548-159776571	0	AAAACAGTTTAAGGAAACATGTCA	1	3	4	ABC1	1.0	.
chr6	159777735	159777764	chr6:159777735-159777764	0	AGACAAGGTCTATGTCGCCCAGGCTGGTTT	1	2	10	BD2	2.0	.
chr6	159782298	159782320	chr6:159782298-159782320	0	CAGCTTGTCTACTAAACAAGTAC	1	2	3	CD	-	.
chr6	159782444	159782463	chr6:159782444-159782463	0	AGACTAGCTTGGGTGTGTTT	3	2	0	AB1	-	.
chr6	159782669	159782692	chr6:159782669-159782692	0	AGACATGTTCACTTTGAGATGCTT	1	2	4	AC1	2.0	.
chr6	159783839	159783868	chr6:159783839-159783868	0	AGGCTAATTTTTCTGGAAGTAAAATAGTTT	1	2	10	AA2	1.0	.
chr6	159784611	159784637	chr6:159784611-159784637	0	AAGCTAGTTTTAATCTGTAGCAATCTC	1	2	7	AC1	-	.
chr6	159785657	159785688	chr6:159785657-159785688	0	TGGCAAGTTTAATCTATCCCATAAGCATAGCC	1	3	12	ACD2	1.0	.
chr6	159785888	159785913	chr6:159785888-159785913	0	AAACAATCTTACTTGCAAGCAAGTCG	1	2	6	AC2	1.0	.
chr6	159786399	159786422	chr6:159786399-159786422	0	AAAAATGTTCTAAGAAACTAGTTC	2	1	4	A1	-	.
chr6	159792812	159792832	chr6:159792812-159792832	0	TGTTTTGTTTGAGACAAGCTC	1	3	1	ACD1	-	.
chr6	159793331	159793359	chr6:159793331-159793359	0	AAGGTAGATTGTGAGCTAAAAACTTGTTT	1	2	9	AD1	-	.
chr6	159795234	159795260	chr6:159795234-159795260	0	AGGCATGCCTTCCTCTTATACTAATCC	2	2	7	AD1	1.0	dELS
chr6	159798374	159798393	chr6:159798374-159798393	0	GGGCAAGTCAGAAGTTGTTT	2	2	0	AC2	-	.
chr6	159800930	159800962	chr6:159800930-159800962	0	TGGCTTGCTCCTACGTGTTGGAGGACCTTGCTT	1	2	13	CD	-	.
chr6	159805475	159805506	chr6:159805475-159805506	0	AATGTAGCTTTTTGTAAGGGAAAAACAAGTTG	1	3	12	ACD1	1.0	.
chr6	159808671	159808696	chr6:159808671-159808696	0	GGGCTTCTCTTGTGGGGAACATGCCA	1	2	6	AC2	3.0	.
chr6	159809144	159809174	chr6:159809144-159809174	0	GTGAAAGCCCAGAAGGTAGGAAAACATGTCT	1	2	11	AD4	1.0	dELS
chr6	159809608	159809636	chr6:159809608-159809636	0	TAACTAGCTTCCTGGATCTAACCTTGCTT	1	2	9	CD	1.0	.
chr6	159811622	159811642	chr6:159811622-159811642	0	AAGCTAGGTTCAAGAATGTTC	1	2	1	AD2	2.0	.
chr6	159812821	159812840	chr6:159812821-159812840	0	AGACTAGTCTGAGCAACATG	2	3	0	ACD2	-	dELS
chr6	159815139	159815161	chr6:159815139-159815161	0	AGTCAAGTTTTATGGACTTGACC	1	2	3	DD3	-	.
chr6	159816079	159816102	chr6:159816079-159816102	0	TGAGGTGCTCAGCTGAGCTTGTCC	1	3	4	ABC1	-	.
chr6	159818368	159818389	chr6:159818368-159818389	0	GAGAATGCTTTTAGACTTGCCA	1	2	2	AC2	1.0	.
chr6	159819238	159819269	chr6:159819238-159819269	0	AAACTTGTTTTGGCAGTGCGCGGAACATCCTG	1	2	12	AC3	-	dELS,CTCF-bound
chr6	159821206	159821234	chr6:159821206-159821234	0	AGACATTTTTCCTCTAGAGAAACAAGCGT	1	2	9	AD2	2.0	.
chr6	159821473	159821494	chr6:159821473-159821494	0	TAACTTGTTTTGAGACAGGGTC	1	3	2	BCD2	-	dELS
chr6	159821823	159821848	chr6:159821823-159821848	0	GGGCTTGACTGTGTTTGGGTAAGCCC	1	2	6	AD2	-	.
chr6	159824653	159824675	chr6:159824653-159824675	0	AGACCAGCCTGGGCAACATGTTG	1	3	3	BCC1	-	.
chr6	159825030	159825054	chr6:159825030-159825054	0	AAATTAGCCAGGCGCGGGCATGCCT	1	2	5	AC1	1.0	.
chr6	159825740	159825770	chr6:159825740-159825770	0	AACCATGTCTCATGTTGTCTGAGACATCCTT	1	2	11	AD3	1.0	.
chr6	159827352	159827380	chr6:159827352-159827380	0	AAACTGGTTTAAAAAAACAAGGCAAGTCG	1	2	9	BC2	1.0	dELS,CTCF-bound
chr6	159830248	159830280	chr6:159830248-159830280	0	GGGTTAGCCCTGCGCAGTGAGTGGGGTTAGCCC	1	2	13	AA2	-	.
chr6	159831950	159831969	chr6:159831950-159831969	0	GGACTAGCTAAAACAGGTTA	3	3	0	BCC1	-	.
chr6	159833479	159833498	chr6:159833479-159833498	0	CATGTTGCCCAGGCTAGTCT	2	3	0	ACD1	1.0	.
chr6	159834578	159834599	chr6:159834578-159834599	0	AAACAAGCCACATGACTTTTTT	1	3	2	ACC1	-	.
chr6	159836071	159836093	chr6:159836071-159836093	0	CACCATGTTGGCCAGGCTTGTCT	1	3	3	CCD1	-	.
chr6	159838386	159838412	chr6:159838386-159838412	0	CAGCTTATTGGAAGATTGGACTTGTTT	1	3	7	ACC2	1.0	.
chr6	159842877	159842905	chr6:159842877-159842905	0	AGGCATGTGCCACCACGCCAGGCTAATTT	1	2	9	AD2	-	.
chr6	159844829	159844850	chr6:159844829-159844850	0	CAGCAAGCTACCAGGCTAGATT	1	3	2	CCD1	-	.
chr6	159845441	159845462	chr6:159845441-159845462	0	AGGCATCCTTTACAGCAAGTTG	1	3	2	ACC2	-	.
chr6	159847149	159847174	chr6:159847149-159847174	0	AAGCAAGGCTAATTAGAAACATCTTT	1	2	6	AD2	-	.
chr6	159848658	159848680	chr6:159848658-159848680	0	GTAAATGTCTCCAGGGCATGTCA	1	3	3	ACD1	1.0	.
chr6	159851213	159851243	chr6:159851213-159851243	0	AGACATCTTCCCGGAGTCTTGAGCCATGCCT	1	2	11	AD2	-	.
chr6	159852680	159852703	chr6:159852680-159852703	0	TACCATGTTTCTCAGGGCAAGCCA	1	3	4	CCD1	-	.
chr6	159852720	159852743	chr6:159852720-159852743	0	GGGCAATTTTGTAAAGGCAACCTT	1	2	4	AA2	1.0	.
chr6	159852954	159852984	chr6:159852954-159852984	0	GGACATACTCTGTAGCTGTGAAGACATCCTC	1	2	11	AA2	1.0	dELS,CTCF-bound
chr6	159857199	159857222	chr6:159857199-159857222	0	AAGCATTTTTTATAGGGCTGGTCT	1	2	4	AB2	1.0	.
chr6	159858893	159858917	chr6:159858893-159858917	0	AGACTTCCTCCCTCTCAGCTAGCCC	1	2	5	AC2	-	.
chr6	159860776	159860802	chr6:159860776-159860802	0	AAACATATTTAAAAAATGGACATTTTC	1	2	7	AA2	1.0	.
chr6	159861653	159861679	chr6:159861653-159861679	0	AGACATGTTTCTTTTCTGGGCATCATC	1	2	7	AD4	-	.
chr6	159867605	159867626	chr6:159867605-159867626	0	GAGTTTGTTTGGAAATAAGCTC	1	2	2	AA2	-	.
chr6	159868883	159868915	chr6:159868883-159868915	0	AAACAAGCTACTAAACTGTTAAATAAAATGTTC	1	3	13	ACC2	-	.
chr6	159873942	159873965	chr6:159873942-159873965	0	GATCTTTCCTCTTGAGACATGTTC	2	2	4	AD1	1.0	.
chr6	159875603	159875628	chr6:159875603-159875628	0	GGACTTTCTCCTCTTCAAACGTGTCC	1	2	6	AB2	1.0	dELS,CTCF-bound
chr6	159877385	159877408	chr6:159877385-159877408	0	AAGCACGGTCTCAAGAACATGTTC	2	2	4	BD1	1.0	.
chr6	159880233	159880253	chr6:159880233-159880253	0	GAGCTTGCCCCATGCTGGTCC	1	2	1	BD1	-	.
chr6	159881023	159881043	chr6:159881023-159881043	0	AAAGATGTCCCAAGCATCCTC	1	2	1	AA2	-	.
chr6	159881259	159881279	chr6:159881259-159881279	0	AAGATTGCTTGAGACCAGCCT	1	2	1	AB2	1.0	.
chr6	159881752	159881782	chr6:159881752-159881782	0	AGGCATGACTCTTGCCTCAAAGAGCTATTTT	1	2	11	AD2	-	dELS
chr6	159884149	159884178	chr6:159884149-159884178	0	AGACAAGTTTGCCCCTTCCAGAACTTCATA	1	3	10	ACD2	2.0	.
chr6	159886481	159886508	chr6:159886481-159886508	0	GGGCAAGTTACTTAAACTCTGCAAGCCT	1	3	8	CCD2	1.0	.
chr6	159886767	159886787	chr6:159886767-159886787	0	GAACTTTCTCTAGGGATGTCC	1	2	1	AA2	-	.
chr6	159887348	159887372	chr6:159887348-159887372	0	GAGCTATCCTGGATTAGGGATGCCC	1	2	5	AA2	-	.
chr6	159892942	159892967	chr6:159892942-159892967	0	TAATCTGCTTGATGGAGGACTTGCCT	1	3	6	ABC1	-	.
chr6	159894722	159894749	chr6:159894722-159894749	0	TTATTTGTTCTGATGAAAGGACATGCCT	1	3	8	ACD1	1.0	.
chr6	159895282	159895302	chr6:159895282-159895302	0	GGACTAGTCCTGAGTTAATTT	1	2	1	AA1	1.0	.
chr6	159900582	159900605	chr6:159900582-159900605	0	GAACTAGTTTTAATGGAATTTTTT	1	2	4	AA1	-	dELS
chr6	159901025	159901049	chr6:159901025-159901049	0	GGGCTGGTCTGGTGAGGGCTTTCCT	1	2	5	AB2	-	.
chr6	159901587	159901607	chr6:159901587-159901607	0	AGACTATCTCTAAACTTTTTT	1	2	1	AA2	-	.
chr6	159902038	159902069	chr6:159902038-159902069	0	GAGCATGCCTTGAATCTAGGATGAGCAAGCAG	1	2	12	CD	-	.
chr6	159906024	159906056	chr6:159906024-159906056	0	GAGCAAGTCTCTGTCTCAAAAAAAAAAAAGTTA	1	2	13	AC1	-	.
chr6	159909590	159909622	chr6:159909590-159909622	0	GATCTTGTTTTTGGTTGAAAACAGAGCATTTTC	1	2	13	AD3	-	.
chr6	159912256	159912278	chr6:159912256-159912278	0	GAAGATGCTTTACGGGCATCCCT	1	2	3	AA2	2.0	.
chr6	159912296	159912325	chr6:159912296-159912325	0	AGAGTAGTTCTGTTAGGTTGAAATTTGTCT	1	2	10	AA2	-	.
chr6	159915374	159915404	chr6:159915374-159915404	0	AGGTATATCCTGCTGGAAATAGGACTAGTTC	2	2	11	AA1	-	.
chr6	159915974	159916002	chr6:159915974-159916002	0	GAGCATGGCCTAAAGCAGGGAATATGTCT	1	2	9	AD2	1.0	.
chr6	159921472	159921492	chr6:159921472-159921492	0	GAACTTCCTAGAGACTTGTTG	1	3	1	ACC2	-	.
chr6	159922100	159922126	chr6:159922100-159922126	0	GGACATGGCTTCAGAGGGTGCAAGCCC	1	2	7	DD2	3.0	.
chr6	159924090	159924111	chr6:159924090-159924111	0	AGAGAAGCCTAAGGACTACTTC	1	2	2	AA2	1.0	.
chr6	159925697	159925722	chr6:159925697-159925722	0	AGGACTGCTTTGTGCTAGGCAAGCCA	1	3	6	ABC1	1.0	.
chr6	159930293	159930325	chr6:159930293-159930325	0	GTACTTTTTCTTAGTCTTTTAAAGGGCATGTTT	2	2	13	AD1	-	.
chr6	159930403	159930425	chr6:159930403-159930425	0	AAATATGTTTTTGAAGCATATTT	1	2	3	AA2	1.0	.
chr6	159930750	159930778	chr6:159930750-159930778	0	AAACTGGTTTGGAAAAGGAGAGAAAGCCT	1	2	9	AB2	2.0	.
chr6	159931845	159931872	chr6:159931845-159931872	0	GCACAAGCTCAGGGGGCAAAGTAAGTCC	1	2	8	AD2	2.0	dELS
chr6	159934283	159934312	chr6:159934283-159934312	0	AAACATGTTACGGGCAGCTTTCACATGCCC	1	3	10	CCD2	1.0	.
chr6	159934384	159934412	chr6:159934384-159934412	0	TAACTTGTTCTGACTCACACAGCAAGCTG	1	3	9	CCC	1.0	.
chr6	159934506	159934527	chr6:159934506-159934527	0	GGGCATCCCTAAGACCATGCCT	1	2	2	AD2	2.0	.
chr6	159935120	159935147	chr6:159935120-159935147	0	AGGCATTTCTCTTCCAAATAACAAGCTT	1	2	8	AC2	-	dELS
chr6	159937226	159937252	chr6:159937226-159937252	0	AAACAACTTTTTATTTTAGAATAGTTT	1	2	7	AA2	2.0	.
chr6	159939477	159939508	chr6:159939477-159939508	0	GGACAATTTATTGTATATCAATAAGCAAGTCA	1	3	12	ACC2	2.0	.
chr6	159939753	159939775	chr6:159939753-159939775	0	CAGCAAGTCCAAGAGGCTTCACT	1	3	3	ACD2	1.0	dELS
chr6	159940063	159940092	chr6:159940063-159940092	0	AATGAAGTTCAGTCCAAGTCAGACATGCCA	1	3	10	ACD1	-	.
chr6	159940200	159940226	chr6:159940200-159940226	0	GAGTAAGTTCTAAGTTGAGGAAAGTTT	1	2	7	AA2	-	.
chr6	159941966	159941991	chr6:159941966-159941991	0	GGACTTACCCTGATGAGGACAAGTGC	1	2	6	AD2	1.0	dELS,CTCF-bound
chr6	159943602	159943634	chr6:159943602-159943634	0	GGGCTTCCCCCATCCACCAGGAACAACTTGTTA	1	3	13	ACC2	1.0	.
chr6	159945394	159945421	chr6:159945394-159945421	0	AAACTTGTTTCAGGGGTAGAGCTACCAC	1	2	8	AD4	-	.
chr6	159949575	159949600	chr6:159949575-159949600	0	TGACTAGTCTTGGGTATAGCAATCTT	1	3	6	ACC1	-	.
chr6	159956805	159956829	chr6:159956805-159956829	0	GAGCTAGTCCTAGCTGGGCCTATCT	1	2	5	AB1	-	.
chr6	159966030	159966049	chr6:159966030-159966049	0	GAGCTTGCTAGAGCAATCTC	2	2	0	AC2	-	.
chr6	159966088	159966107	chr6:159966088-159966107	0	GAGCTTGCTAGAGCAATCTC	2	2	0	AC2	1.0	.
chr6	159966146	159966165	chr6:159966146-159966165	0	GAGCTTGCTAGAGCAATCTC	2	2	0	AC2	-	.
chr6	159966204	159966223	chr6:159966204-159966223	0	GAGCTTGCTAGAGCAATCTC	2	2	0	AC2	1.0	.
chr6	159966288	159966319	chr6:159966288-159966319	0	TAACAAGCTGGTAGGTGACACAAAAGTTGCTT	1	3	12	ACC2	1.0	.
chr6	159973032	159973054	chr6:159973032-159973054	0	AAACTTGTTTCTGAGGCTAGTGT	1	1	3	D1	-	dELS
chr6	159973407	159973427	chr6:159973407-159973427	0	AAATTTGTACAGGACAAGTTT	1	2	1	AD1	1.0	.
chr6	159975992	159976019	chr6:159975992-159976019	0	ATGTTTGCTTTGTGGAAGGAGCTAGTTA	1	3	8	ACD1	-	.
chr6	159979686	159979716	chr6:159979686-159979716	0	CTGCATGTCAGACCCAGCGGGAAGCATGTCT	1	3	11	CCD1	-	dELS
chr6	159980384	159980410	chr6:159980384-159980410	0	AGGCTTCTTTCTAACATGGGCTTGGCC	1	2	7	AD2	-	.
chr6	159981398	159981425	chr6:159981398-159981425	0	GGAGATGCCTCCGGACAGGGGCCTGCCC	1	2	8	AB2	1.0	dELS,CTCF-bound
chr6	159981630	159981658	chr6:159981630-159981658	0	AGGCTAGCTGAGTTTTGTCGAGGAAGTTG	1	3	9	ACC2	1.0	dELS,CTCF-bound
chr6	159981668	159981690	chr6:159981668-159981690	0	AGACTGGCTCACACAGCTTGTTA	1	3	3	BCC2	2.0	dELS,CTCF-bound
chr6	159986047	159986071	chr6:159986047-159986071	0	TGGGTTGTTTCCAGTGGACAAGCCG	1	3	5	ACC1	-	.
chr6	159986191	159986213	chr6:159986191-159986213	0	GAAAATGCTCACTGGGCTTTCTT	1	2	3	AA2	1.0	.
chr6	159986652	159986675	chr6:159986652-159986675	0	ATACTTTCTTCCAGAAGCTTGTTT	1	2	4	AD1	-	.
chr6	159986881	159986913	chr6:159986881-159986913	0	GGAATAGTTTCCTAATTCTGGCTGTACATGTTC	1	2	13	AD2	-	dELS,CTCF-bound
chr6	159987161	159987187	chr6:159987161-159987187	0	AAACATGTGATTTCTTAAAACTTGTTG	1	3	7	CCD2	2.0	.
chr6	159989018	159989042	chr6:159989018-159989042	0	TAACATGTTCCTGCTGAAAAAGCTG	1	3	5	ACC2	-	dELS
chr6	159989509	159989528	chr6:159989509-159989528	0	GGCCTAGCCTAAGCAATTCT	2	2	0	AD3	-	.
chr6	160001382	160001402	chr6:160001382-160001402	0	AAACAAGCTCGGGGCTTCCAC	1	2	1	AD4	1.0	.
chr6	160002383	160002409	chr6:160002383-160002409	0	GAGCTTGTCTCAGGAAAAAACAAATGA	1	3	7	ACD2	1.0	.
chr6	160004168	160004187	chr6:160004168-160004187	0	AGACTTGCTTGAGCACATCG	1	3	0	ABC2	-	.
chr6	160004340	160004359	chr6:160004340-160004359	0	GGGCTTGCTTGGGCTTGGAG	2	3	0	CDD3	1.0	.
chr6	160005310	160005330	chr6:160005310-160005330	0	TGGCATGTTGGGGACAGGTCT	2	3	1	BCC1	-	dELS
chr6	160005667	160005689	chr6:160005667-160005689	0	GGGCTTGGCTTCTGAACTTGCCA	1	2	3	CD	1.0	.
chr6	160007471	160007490	chr6:160007471-160007490	0	GAACATGTCTTAACATATTT	3	2	0	AC1	-	.
chr6	160008176	160008201	chr6:160008176-160008201	0	GGACAAGCTTGTGTTTAGAGTTGATT	1	2	6	AD1	3.0	.
chr6	160009297	160009317	chr6:160009297-160009317	0	AAACAAATTCTAAACTTGTTA	1	2	1	AC2	-	.
chr6	160010130	160010161	chr6:160010130-160010161	0	AGACTTGCACGTGGGAGTGAAGAGGCCAGTTC	1	2	12	BD2	1.0	dELS
chr6	160014737	160014761	chr6:160014737-160014761	0	GATCTTGCTGTGGGATGACAAGCTT	1	3	5	CCD1	-	.
chr6	160016567	160016599	chr6:160016567-160016599	0	GAACTTGCGTAGCCCATCTGCTGAGACAAGTGC	1	2	13	DD2	-	dELS,CTCF-bound
chr6	160024605	160024634	chr6:160024605-160024634	0	AAGCATGATCTCAATCCTCTGATCAAGCTT	1	2	10	DD2	-	.
chr6	160025116	160025143	chr6:160025116-160025143	0	TGACTTGTTCCTTTCTCTGTACTTGCCA	1	3	8	CCD2	-	.
chr6	160025257	160025277	chr6:160025257-160025277	0	TGACTAGCCTTCAGCTGGTTT	1	3	1	BCC1	-	.
chr6	160026005	160026033	chr6:160026005-160026033	0	AGACATTCTCCATTCCCAGGAAATTGCCC	1	2	9	AA2	-	.
chr6	160026075	160026095	chr6:160026075-160026095	0	TGGATAGTTTCGGACTTGCCA	1	3	1	ACC1	-	.
chr6	160026669	160026689	chr6:160026669-160026689	0	GGACATATTCTGGGTATGTTT	1	2	1	AA2	-	.
chr6	160027042	160027069	chr6:160027042-160027069	0	TGGCTTGCCCAAGGTTTCAGAATAGTTA	1	3	8	ACC2	-	.
chr6	160027944	160027976	chr6:160027944-160027976	0	TGGCATGTCTGGGTGGTTGTAGGGAGCATGTGC	1	2	13	CD	2.0	.
chr6	160028522	160028541	chr6:160028522-160028541	0	GAGCAAGTGTGAGCTTCTCT	2	2	0	AD2	1.0	dELS,CTCF-bound
chr6	160029800	160029822	chr6:160029800-160029822	0	AGACAAGCTTCCTGGGATAGCTT	1	1	3	A2	-	dELS
chr6	160030923	160030950	chr6:160030923-160030950	0	AAGCAATCCTCCCACTTCAAGCAATCCT	1	2	8	AA2	1.0	dELS
chr6	160032627	160032654	chr6:160032627-160032654	0	GAGATTACCTGGAAAGTAAAACTTGTTC	1	2	8	AA1	-	.
chr6	160033630	160033656	chr6:160033630-160033656	0	AGAACTGTTCACTTTATAAACTTGCTG	1	3	7	ABC1	-	.
chr6	160039428	160039452	chr6:160039428-160039452	0	GAGCCTGTTCTTCTGCAGCTTGCCT	1	2	5	BC2	-	.
chr6	160040084	160040107	chr6:160040084-160040107	0	GGATGAGTCCCAGAGAACTTGTCT	1	2	4	AB4	-	.
chr6	160041081	160041108	chr6:160041081-160041108	0	GGGCTTGTACTCGAGGCTGAGCTTGCTG	1	2	8	CD	-	.
chr6	160043938	160043957	chr6:160043938-160043957	2	AAGCAGGTTCAGGCATGTCC	4	1	0	B2	2.0	dELS,CTCF-bound
chr6	160046196	160046225	chr6:160046196-160046225	0	TATCATGCTCGTCCTACTTTGAACATGCTG	1	3	10	CCD1	1.0	.
chr6	160047318	160047348	chr6:160047318-160047348	0	GGGCTTCCCTGAATATCAGGTAGGAATGTTT	1	2	11	AA2	-	.
chr6	160048420	160048442	chr6:160048420-160048442	0	GGACAACTCAGGGGAACATGTCA	1	3	3	ACC2	1.0	.
chr6	160049288	160049313	chr6:160049288-160049313	0	GAACTTGCCTACTTGAGAACACGTGT	1	2	6	BD4	-	.
chr6	160050441	160050464	chr6:160050441-160050464	0	GGAAAAGCCTAACAAGACTGGTTT	1	2	4	AB3	1.0	.
chr6	160052009	160052028	chr6:160052009-160052028	0	AGACTAGCCTGGGCAACTTA	3	2	0	AC3	1.0	.
chr6	160058006	160058030	chr6:160058006-160058030	0	CATTTTGTTTCCTGTAGGCTTGCTC	1	3	5	ACD1	-	.
chr6	160058782	160058812	chr6:160058782-160058812	0	TGGCAAGTTAACTAACAAATAAGAAATGTTT	1	3	11	ACC2	-	.
chr6	160060442	160060469	chr6:160060442-160060469	0	AAGCTTGTTGCCAGTGGCAGCCTTGTCC	1	2	8	CD	1.0	.
chr6	160062006	160062026	chr6:160062006-160062026	0	TATCTTGTTTAAAACTTGCCT	1	2	1	CD	1.0	.
chr6	160062884	160062907	chr6:160062884-160062907	0	TGTGTTGTTTGATGAAGCAAGTCT	1	3	4	ACD1	-	.
chr6	160063811	160063833	chr6:160063811-160063833	0	AAGGATGTTGGTAGAGCATGTCT	1	2	3	AC1	-	.
chr6	160064415	160064441	chr6:160064415-160064441	0	AAGCTAACTTATGAAAATGGCTTGTTA	1	3	7	ACC2	1.0	dELS
chr6	160071473	160071497	chr6:160071473-160071497	0	GAGGATGCGTGGAATGGGCTAGTTC	2	2	5	AD1	2.0	.
chr6	160072343	160072362	chr6:160072343-160072362	0	GGGCAGGTTAGAGCTAGCCC	2	2	0	BC1	1.0	.
chr6	160074871	160074898	chr6:160074871-160074898	0	GGACAAGCTGAGTCTCCCCAGGAAGCTC	1	3	8	ACC2	-	.
chr6	160077950	160077979	chr6:160077950-160077979	0	AGGCTTTCTCTCTAAGTAGAAGACAAGACC	1	2	10	AD2	1.0	.
chr6	160078329	160078359	chr6:160078329-160078359	0	CAACTTGTCCAGCCTTTCCACGAGCACCTTT	1	3	11	ABC2	-	.
chr6	160081342	160081365	chr6:160081342-160081365	0	CAGCAAGTTTTTATTAGCAATTTT	1	3	4	ACC1	-	.
chr6	160085747	160085766	chr6:160085747-160085766	0	GGGCTACTTCAGATTAGCTT	1	2	0	AA2	2.0	.
chr6	160086431	160086460	chr6:160086431-160086460	0	AGACTTTTTGTTTTCAGAACCAACATGTCT	1	3	10	ACC2	-	.
chr6	160087387	160087407	chr6:160087387-160087407	0	ATACATGCCCGAAACCTGCCC	1	2	1	BD2	-	.
chr6	160088348	160088367	chr6:160088348-160088367	0	CAACTTCTCTGGGCTAGCTT	2	2	0	AC1	1.0	dELS,CTCF-bound
chr6	160092534	160092561	chr6:160092534-160092561	0	GAAGTAGCTTTAGTTTTAAGACATCTTT	1	2	8	AA2	-	.
chr6	160092578	160092610	chr6:160092578-160092610	0	AATGAAGTTTCTATCTCTTCCTGAGGCTTGCCA	1	3	13	ACD1	-	.
chr6	160093331	160093357	chr6:160093331-160093357	0	AGGCCAGCCCTCTTTTTGGGCAAGGTT	1	2	7	BD3	2.0	pELS
chr6	160094132	160094160	chr6:160094132-160094160	0	AAATATGTTCTGTCAACACAAACCTGCTT	1	2	9	AB2	-	.
chr6	160094378	160094399	chr6:160094378-160094399	0	TGGCGAGTCTGCCAGCATGCTT	2	3	2	BCC1	-	pELS
chr6	160095672	160095691	chr6:160095672-160095691	0	AAGCAAGTCACAGCAACTTT	3	3	0	ACC1	-	dELS
chr6	160100174	160100193	chr6:160100174-160100193	0	TAGCTTGACTAAACTTGTCA	2	3	0	CCD2	1.0	.
chr6	160100245	160100277	chr6:160100245-160100277	0	GAACATGCCTAAAACAAGGATACAGAAAAGACC	2	2	13	AD1	1.0	.
chr6	160100592	160100615	chr6:160100592-160100615	0	AAGCAAGATTTAATAGACATGCGC	1	2	4	DD2	2.0	pELS
chr6	160108359	160108379	chr6:160108359-160108379	0	AAGCAAGCCCAGAACTTGGAG	1	3	1	CDD3	-	dELS
chr6	160112038	160112066	chr6:160112038-160112066	0	GGACATGCACATGCATTGTAAACATTCCT	1	2	9	AD2	-	dELS
chr6	160113018	160113037	chr6:160113018-160113037	0	AAACTAGCCCAGACACACTC	3	2	0	AB4	2.0	.
chr6	160113158	160113177	chr6:160113158-160113177	0	AAGGAAGCCAGAACATGCTG	4	3	0	ACC1	-	.
chr6	160113585	160113605	chr6:160113585-160113605	0	GTACATGCTAGAAACTTGTTT	2	2	1	CD	-	.
chr6	160115663	160115695	chr6:160115663-160115695	0	CAGCAGGCCCAGTGCCCAGTGACTGACTTGCTC	1	3	13	BCC2	-	.
chr6	160116084	160116114	chr6:160116084-160116114	0	AGGCATGTGATTCTGGGCAGATGACTTGCCC	1	3	11	CCD2	-	dELS
chr6	160120707	160120733	chr6:160120707-160120733	0	TAACTTGTTTGAACCTTAAGCTTTATC	1	3	7	ACD2	-	.
chr6	160121099	160121127	chr6:160121099-160121127	0	GACCATGTCTATATTTTGAAGACATTTCT	1	2	9	AD3	1.0	.
chr6	160121192	160121211	chr6:160121192-160121211	0	AAAATTGCTTAGACTTATTT	1	2	0	AA2	-	.
chr6	160121919	160121941	chr6:160121919-160121941	0	GAGCATGCTGAGCCATCATGCCC	1	3	3	CCD2	3.0	.
chr6	160121977	160121999	chr6:160121977-160121999	0	TGGCTGGTTCCAGAAGCAAGCCT	1	2	3	BC1	-	.
chr6	160122649	160122677	chr6:160122649-160122677	0	TGGCTTCTCCCAGAACTATCAACTTGCTC	1	3	9	ACC2	-	.
chr6	160123519	160123548	chr6:160123519-160123548	0	AGGCATCCTCCAACAATGGATGACAAGTTA	1	3	10	ACC2	-	.
chr6	160125138	160125164	chr6:160125138-160125164	0	AAACTGGCTCGTGGGTAAGAATTGTCT	1	2	7	AB2	1.0	.
chr6	160125273	160125301	chr6:160125273-160125301	0	AGCATTGCCTTGGACATTGGAACTTGCTT	1	2	9	AD4	1.0	dELS,CTCF-bound
chr6	160127664	160127689	chr6:160127664-160127689	0	AGGGTAGCCTGGGGCAGAGCCAGTTC	1	2	6	AB2	-	.
chr6	160128343	160128370	chr6:160128343-160128370	0	AAAAGTGCTCATGTCAAGGAACTAGTCA	1	3	8	ABC1	2.0	.
chr6	160129200	160129219	chr6:160129200-160129219	0	TACCATGTCTAGGCATGTGC	2	3	0	CDD1	-	.
chr6	160129339	160129367	chr6:160129339-160129367	0	AAACAAGCCCTTCCCAGCAGCCCATGCCT	1	2	9	DD1	1.0	.
chr6	160130216	160130235	chr6:160130216-160130235	0	AGGCCAGTCCAGGTAAGCCT	1	2	0	AB2	1.0	.
chr6	160132047	160132074	chr6:160132047-160132074	0	GAGCTTGTTGGGACAGATGAGCAGGCTG	1	3	8	BCC1	1.0	.
chr6	160133844	160133868	chr6:160133844-160133868	0	GAGCTTCCCGCGGGGAGACAAGCTG	1	3	5	ACC2	1.0	dELS
chr6	160137744	160137766	chr6:160137744-160137766	0	TGGCAAGTTCCATCAACTGGCTT	1	3	3	BCC1	1.0	.
chr6	160137981	160138012	chr6:160137981-160138012	0	AGGCATCCCTTAGAGCTCAACAGACCTTGTCT	1	2	12	AD2	1.0	.
chr6	160145345	160145370	chr6:160145345-160145370	0	GAACTTTTTTTTTTTTAATCAAGTTT	1	2	6	AD2	-	.
chr6	160158030	160158057	chr6:160158030-160158057	0	GATCAACCTTCTACTTCAGGGCTTGTCT	1	2	8	AD1	-	.
chr6	160160584	160160613	chr6:160160584-160160613	2	AAACTTCCTTATGGCTCTGTGGACATGTAT	1	2	10	AD2	-	dELS,CTCF-bound
chr6	160160757	160160776	chr6:160160757-160160776	2	AGGCATGTCTGCTCATGCTC	3	2	0	DD1	-	.
chr6	160162738	160162758	chr6:160162738-160162758	0	GAACTTGCTGTGTACTAGCTA	1	3	1	CCD2	-	.
chr6	160163780	160163803	chr6:160163780-160163803	0	AGACAAGACTGAAAAGGCTTCCCT	1	2	4	AD2	-	.
chr6	160164171	160164201	chr6:160164171-160164201	0	AATCAAGCTTTTAAAGAATTAAAGTTTGCTT	1	2	11	AD2	1.0	.
chr6	160165977	160166009	chr6:160165977-160166009	0	AAACAAATTTACAAGAAAAAAACAAACAACCCC	1	2	13	AA2	1.0	.
chr6	160168228	160168255	chr6:160168228-160168255	0	CAGCTTGCTTTTTCAAATTAACTTCTTT	1	3	8	ACC1	-	dELS,CTCF-bound
chr6	160170247	160170267	chr6:160170247-160170267	0	AACATTGTTTCAGGCTAGCCC	1	2	1	AD4	1.0	.
chr6	160171297	160171317	chr6:160171297-160171317	0	AATCTTGTCCAGGACTTGTTG	1	2	1	CD	-	.
chr6	160172928	160172954	chr6:160172928-160172954	0	GAACAAGTTGAGCCTATAAACAAGTCC	1	1	7	C2	2.0	dELS,CTCF-bound
chr6	160174702	160174721	chr6:160174702-160174721	0	AAACTTGTTTGTGGATGTCT	3	2	0	AD1	-	dELS
chr6	160174746	160174771	chr6:160174746-160174771	0	AAACTTGTTTAATCCTAAACGGGTCC	1	2	6	BB1	2.0	dELS
chr6	160175258	160175282	chr6:160175258-160175282	0	AAACATGTTTAAGACGAATGAGCCT	2	2	5	AB1	-	dELS,CTCF-bound
chr6	160175332	160175358	chr6:160175332-160175358	0	AGCCTTGTTCCTGTGCTGGGTTTGTTC	1	2	7	AD2	1.0	dELS,CTCF-bound
chr6	160176269	160176301	chr6:160176269-160176301	0	GGAGAAGTTTATGTCTTAGTTTAAGGCCTGTTC	1	2	13	AB2	1.0	.
chr6	160176745	160176764	chr6:160176745-160176764	0	GAGCAAATCTAAACTTTTCT	1	2	0	AA2	1.0	.
chr6	160177052	160177081	chr6:160177052-160177081	0	GAACATTTTTGAAAATCTCTATGCATGCTC	1	2	10	AD2	-	.
chr6	160177976	160177995	chr6:160177976-160177995	0	AAACAAGTATAGATTTGTCC	2	2	0	AD2	-	.
chr6	160178181	160178213	chr6:160178181-160178213	0	AAACATGTTCAACCTCACTCCTCAAAGAAATTC	2	2	13	AA1	-	.
chr6	160186667	160186699	chr6:160186667-160186699	0	AAACTAATTTATGAGAAAAAAACAAACAACCCC	1	2	13	AA2	-	.
chr6	160188134	160188155	chr6:160188134-160188155	0	GAACTAATTCCTAGAAATGCTT	1	2	2	AA2	1.0	.
chr6	160188271	160188294	chr6:160188271-160188294	0	AGGCAAGCCCCACTAAACTTTCAG	1	3	4	ACD2	-	.
chr6	160191475	160191496	chr6:160191475-160191496	0	AAACTTGCCCTTGAGCCAGTCA	1	2	2	BC1	-	.
chr6	160193094	160193117	chr6:160193094-160193117	0	AGACTAACCTTACAAGAAATGCTC	1	2	4	AA2	1.0	.
chr6	160193951	160193970	chr6:160193951-160193970	0	AAACAAGTCTCAAAAAGTTT	2	2	0	AC1	3.0	.
chr6	160194663	160194690	chr6:160194663-160194690	0	TAAAAAGTCTCCCAACAGAAACAAGTCT	1	2	8	AC3	-	.
chr6	160198267	160198290	chr6:160198267-160198290	0	AAATATGCCCGTGAAAAGATGCTT	1	2	4	AA2	-	.
chr6	160198576	160198606	chr6:160198576-160198606	0	ATACAAGCCCTGGGACATCACAAGAATGTTT	1	2	11	AD2	-	dELS
chr6	160200525	160200550	chr6:160200525-160200550	0	AATCATTCTCATCACTAGACTTGTCT	2	2	6	AD1	1.0	.
chr6	160203140	160203159	chr6:160203140-160203159	0	GAGCTAGTCATGAGTAGTCT	2	3	0	ACC2	-	.
chr6	160204973	160204998	chr6:160204973-160204998	0	TAAATTGTTGGGTCACAGACATGCCC	1	3	6	ACC1	1.0	.
chr6	160205073	160205098	chr6:160205073-160205098	0	AGGAAAGTTTACTTACACACTTGTCC	1	2	6	AD2	-	.
chr6	160208499	160208531	chr6:160208499-160208531	0	AAACATGTTTCTTTGCATATTTTGAAATGGTCC	2	2	13	AB1	-	.
chr6	160209567	160209595	chr6:160209567-160209595	0	GGGGTTGTTTTTTTCTTGTAAATTTGTTT	1	2	9	AA2	-	.
chr6	160212364	160212388	chr6:160212364-160212388	0	TAAGTAGTTCTCCAAGGACTTGCTT	1	2	5	AC3	-	.
chr6	160218036	160218058	chr6:160218036-160218058	0	AGCCATGCCCTTTGGACCTGTTC	1	2	3	BD2	-	.
chr6	160219573	160219603	chr6:160219573-160219603	0	GAGCAAGTCCTTTACTTTCTCTGGCCTGTTT	1	2	11	BC1	1.0	dELS
chr6	160221945	160221969	chr6:160221945-160221969	0	AAAAATGCTGCAAATAAACTTGCTT	1	2	5	AC1	-	dELS,CTCF-bound
chr6	160222763	160222784	chr6:160222763-160222784	0	GGGCATGCCCTTGAGAAAGCCA	1	2	2	AC1	-	dELS
chr6	160223618	160223640	chr6:160223618-160223640	0	AAAATTGCCTTAATGACTAGTCC	1	2	3	AC2	-	.
chr6	160228526	160228552	chr6:160228526-160228552	0	GAACTAGTTTGGCACTATGGGATGTTA	1	3	7	ACC2	-	.
chr6	160229691	160229720	chr6:160229691-160229720	0	GGGCTTGCCTCCTTCATTATGGACAACCTT	1	1	10	A1	-	.
chr6	160230251	160230283	chr6:160230251-160230283	0	CAACTAGCCCTCCCCCACCTGCCCAGCAATTTC	1	3	13	ACC1	-	.
chr6	160230812	160230833	chr6:160230812-160230833	0	GGGCTTCCTCCTAGCCATGTCC	1	2	2	AD2	-	.
chr6	160230869	160230890	chr6:160230869-160230890	0	CAACTTGCCCCGCAGCCAGTCC	1	3	2	BCC2	-	.
chr6	160231496	160231526	chr6:160231496-160231526	0	CAGCATGCTTTAAAAGGATTAAAGCCTGTTA	1	3	11	BCC2	-	.
chr6	160231606	160231628	chr6:160231606-160231628	0	AGACAAGCCTTACAGGTTAGTTC	1	1	3	A2	1.0	.
chr6	160235332	160235360	chr6:160235332-160235360	0	TTGCAAGTTTACATCAGAAAAGCATGCTC	1	2	9	CD	-	.
chr6	160236853	160236878	chr6:160236853-160236878	0	GGGCTTGGCTTTGAAAAAAAAAGTCT	1	2	6	AD2	1.0	.
chr6	160238094	160238124	chr6:160238094-160238124	0	TTATTTGTTTACTTTCTTAATAAACTTGCTT	1	3	11	ACD1	-	dELS
chr6	160240078	160240099	chr6:160240078-160240099	0	AAGTCAGCTTTAGGGCATGTCC	3	2	2	AB4	1.0	dELS
chr6	160246751	160246773	chr6:160246751-160246773	0	AAAAAAGCTTTTTGGACAATTTC	1	2	3	AA2	-	.
chr6	160252418	160252439	chr6:160252418-160252439	0	AAACTTCACTGGAGACATGTTC	2	2	2	AD1	-	.
chr6	160253480	160253499	chr6:160253480-160253499	0	GGACCTGTTTTAGCTAGTCC	3	2	0	BC2	-	.
chr6	160253928	160253954	chr6:160253928-160253954	0	GGGCTTTCCCTCCCAGAGAACTAGTTG	1	2	7	AC2	1.0	dELS
chr6	160255973	160255993	chr6:160255973-160255993	0	TAGCTTGCTGAAGACAAGACT	1	3	1	CCD1	1.0	.
chr6	160257089	160257115	chr6:160257089-160257115	0	AGGCTTGCCCTTCCATCTGGCAATTTG	1	3	7	ACC1	1.0	.
chr6	160257712	160257738	chr6:160257712-160257738	0	TGCTTTGCTTTCAATAAAAGCAAGCTC	1	3	7	ACD1	-	.
chr6	160259013	160259037	chr6:160259013-160259037	0	TAACTGGTTCTCCACAGGCTTGTCG	1	3	5	BCC2	-	.
chr6	160264341	160264361	chr6:160264341-160264361	0	ATAGATGTCTGAAGCAAGTCT	1	2	1	AD4	-	.
chr6	160264789	160264811	chr6:160264789-160264811	0	AGACCAGCCTGGCCAACATGCTG	1	3	3	BCC1	-	.
chr6	160266781	160266803	chr6:160266781-160266803	0	GGACATGCTTTGCGTGCAAGCCA	1	2	3	CD	1.0	.
chr6	160268170	160268200	chr6:160268170-160268200	0	AGACATGTTCTGTATAGACGCTGACTGGTCT	1	2	11	BC1	-	.
chr6	160268349	160268375	chr6:160268349-160268375	0	GAGCTAGTCTCCTCCGGGTAATAGTTT	1	2	7	AD1	-	.
chr6	160271704	160271728	chr6:160271704-160271728	0	TGGCATGTCTTAGTAGGAAATGTTG	1	3	5	ACC2	-	.
chr6	160272029	160272055	chr6:160272029-160272055	0	CATCTTGCTGTATAATGGAGCAAGTCC	1	3	7	CCD1	-	.
chr6	160272378	160272410	chr6:160272378-160272410	0	AAGCTAGTCATCTGGTAAGTGACCAATAAGCTT	1	3	13	ACC2	-	PLS
chr6	160274995	160275018	chr6:160274995-160275018	0	AAGCTTGTCCTGTTTGAGTTGTCT	1	2	4	AC1	-	.
chr6	160275157	160275179	chr6:160275157-160275179	0	AAACAAATCCTTTGAGCCAGTCC	1	2	3	AB2	-	.
chr6	160278511	160278532	chr6:160278511-160278532	0	AAAGGAGTTTTGAAGCAAGCTT	1	2	2	AB4	-	.
chr6	160285784	160285813	chr6:160285784-160285813	0	GGGCATGTTCCACAAATCTCAGAAATCCTC	2	2	10	AA1	-	dELS
chr6	160288068	160288091	chr6:160288068-160288091	0	GGGCATGTTGAGTAAAGCTAATTT	1	2	4	AC2	-	.
chr6	160289175	160289197	chr6:160289175-160289197	0	GAACTAACTTGTAAGGCTTGTCT	1	1	3	A2	-	.
chr6	160290478	160290510	chr6:160290478-160290510	0	GAAATTGCTGGGCAGGTGGGGGAGGGCTAGTCA	1	3	13	ACC1	-	.
chr6	160291041	160291070	chr6:160291041-160291070	0	AAGGTTGCCCATAGTGAAGGAGGCAAGCCC	1	1	10	A1	3.0	.
chr6	160292894	160292917	chr6:160292894-160292917	0	AAGCCACTTTTATAAAACATGTCC	2	2	4	AB1	1.0	.
chr6	160294140	160294166	chr6:160294140-160294166	0	GGAATAGTCCCGGCTGGGAACTTGCGT	1	2	7	AD3	-	dELS,CTCF-bound
chr6	160296100	160296132	chr6:160296100-160296132	0	AGGCTTGTTTCATGGATTATCAGAGACCTGGCC	1	2	13	BD1	-	.
chr6	160301567	160301587	chr6:160301567-160301587	0	GGGCATTCTTGAGTCTTGCCT	1	2	1	AD2	1.0	dELS
chr6	160302167	160302195	chr6:160302167-160302195	0	GAACAAGATTTGCAAACTCGGGCAAGTCA	1	2	9	CD	1.0	.
chr6	160302420	160302446	chr6:160302420-160302446	0	GGAAAAGTTTATGAAATAGGCAAATCT	1	2	7	AA2	3.0	.
chr6	160302493	160302523	chr6:160302493-160302523	0	AAGAATGTCCTGGGAGCGAGAGGATTTGCTT	1	2	11	AA2	-	dELS
chr6	160304044	160304066	chr6:160304044-160304066	0	TGACATGCCCTGGAGACATTTTC	1	2	3	AC2	1.0	dELS
chr6	160304614	160304634	chr6:160304614-160304634	0	CAACAAGTCTCTAGGAAGTTC	1	3	1	ACC2	-	.
chr6	160309425	160309452	chr6:160309425-160309452	0	GAATTTGCTTATTAGTGAAGAATAGTTT	1	2	8	AA2	-	.
chr6	160313323	160313347	chr6:160313323-160313347	0	AAACAAGCTTTCTACCAGTATGTTT	1	2	5	AC1	2.0	.
chr6	160314619	160314649	chr6:160314619-160314649	0	AAGCTACTCTACTTAGAGTAAGGACTATTCC	1	2	11	AA2	1.0	.
chr6	160315377	160315397	chr6:160315377-160315397	0	TGGCATGTCATAGGCAAGCTG	2	3	1	CCC	1.0	.
chr6	160317580	160317610	chr6:160317580-160317610	0	AAACTTATTTCTGGACTTTCGGTGCTAGTCC	1	2	11	AD2	-	.
chr6	160319258	160319286	chr6:160319258-160319286	0	CAACTTTTTTTTTCTTCCTGAGCATGCTG	1	3	9	ACC2	2.0	.
chr6	160320066	160320085	chr6:160320066-160320085	0	AAACATGTCAAGGATTGTTG	3	3	0	ACC2	1.0	.
chr6	160320534	160320553	chr6:160320534-160320553	0	AAGCAAGTAGTAGCAAGCCT	2	3	0	CCD2	-	.
chr6	160322152	160322176	chr6:160322152-160322176	0	GAGCTAGCATTTGCTAGACTGGTCT	1	2	5	BD2	-	DNase-H3K4me3
chr6	160324273	160324293	chr6:160324273-160324293	0	GCACAACTTTCAAGCTTGCCC	1	2	1	AD1	-	.
chr6	160324667	160324696	chr6:160324667-160324696	0	GATCTTTTCTATTAACATTTAAACATGTTC	2	2	10	AD1	2.0	.
chr6	160326017	160326041	chr6:160326017-160326041	0	AAACCAGCTTGGTCTGAGAATGCCT	1	2	5	AB2	-	.
chr6	160330738	160330763	chr6:160330738-160330763	0	GGACTTGGCTGATGACAGGCATGCCT	1	1	6	D2	-	.
chr6	160334173	160334193	chr6:160334173-160334193	0	CAACATGTCTAAAACTGGCTT	2	2	1	BC2	-	.
chr6	160335292	160335316	chr6:160335292-160335316	0	GGGCTGGCTCTAGTTAAGATAGCCC	1	2	5	AB2	1.0	.
chr6	160336340	160336366	chr6:160336340-160336366	0	TGGCAAGTTTCCTTTGTAAAGTTGTTG	1	3	7	ACC2	1.0	dELS,CTCF-bound
chr6	160338859	160338890	chr6:160338859-160338890	0	ATGCTTGGTCACCATATTTGTAAAACTTGTTT	1	2	12	DD1	1.0	.
chr6	160339107	160339134	chr6:160339107-160339134	0	AAAGAAGCCTCGACTCTCAGGCCAGCCT	1	2	8	AB2	-	.
chr6	160340840	160340862	chr6:160340840-160340862	0	TGACTTGCTGCTCATACTAGTTT	1	3	3	CCD2	1.0	.
chr6	160342481	160342509	chr6:160342481-160342509	0	GGACATTCCTAACCAGCTGGGGCCTGTTT	1	2	9	AB2	-	.
chr6	160343333	160343356	chr6:160343333-160343356	0	AGAAAAGTTAATGTCAGCATGTTT	1	3	4	ACC1	-	.
chr6	160344141	160344164	chr6:160344141-160344164	0	GAGCAGGATTTTTAGAACAAGTCT	1	2	4	BD1	-	.
chr6	160347665	160347695	chr6:160347665-160347695	0	GAGCAAGCCCCTTCGCCTGTGTGGGTTGCCC	1	2	11	AC1	-	.
chr6	160351935	160351957	chr6:160351935-160351957	0	AAGCAAGTCCATGAAACATAGTA	1	3	3	ACD2	-	.
chr6	160352318	160352342	chr6:160352318-160352342	0	GAACTTCCTCAGTGGAGACTTTTCT	1	2	5	AA2	1.0	.
chr6	160352901	160352929	chr6:160352901-160352929	0	AACCTTGCCCCCCGGGTTCAAGCAATTCT	1	2	9	AD3	-	.
chr6	160355801	160355828	chr6:160355801-160355828	0	AAACTTGTCTTTTCTCATGAGGCTGTTC	1	2	8	AB1	1.0	.
chr6	160357265	160357285	chr6:160357265-160357285	0	AAGCAAGTCTTTGGCTTTCCA	1	3	1	ACC1	-	dELS,CTCF-bound
chr6	160358245	160358270	chr6:160358245-160358270	0	GGACTAGCCCAGTCCTGAGATTTCCT	1	2	6	AA1	-	.
chr6	160358425	160358457	chr6:160358425-160358457	0	TGGCAAGCCCCTAGGGCTGAGGGAAGCGTGCTT	1	2	13	BC2	-	dELS
chr6	160363755	160363774	chr6:160363755-160363774	0	AACCTTACTTAGACATGTCC	3	2	0	AD1	-	.
chr6	160366861	160366892	chr6:160366861-160366892	0	CAACAAGTCTCTAGGAACTTCCAAACTTTCCC	1	2	12	AC2	-	.
chr6	160369616	160369639	chr6:160369616-160369639	0	AAGGAAGCTTTCAAAGAAAAGTCT	1	2	4	AA2	-	.
chr6	160371143	160371171	chr6:160371143-160371171	0	CAACATGCCTCCCACCCAGGAGCAGGCTG	1	3	9	BCC1	-	.
chr6	160372038	160372057	chr6:160372038-160372057	0	AAATTTGTTTAAGTTTGTTT	1	2	0	AA2	-	.
chr6	160372939	160372967	chr6:160372939-160372967	0	GAACATGCTCCTTTAGCTCAGAGGAGTTT	2	2	9	AB1	-	.
chr6	160374345	160374373	chr6:160374345-160374373	0	TAACTAGTCCCAGTGAGATGAGCTGGTGC	1	3	9	BCD2	3.0	.
chr6	160375648	160375680	chr6:160375648-160375680	0	AGTCTTGTTTATTGAAAGAACAGTGACAAGTTT	1	2	13	CD	-	.
chr6	160375888	160375915	chr6:160375888-160375915	0	TAACTAGCTTGGAACCTCTGACTAGGTT	1	3	8	CCD1	-	.
chr6	160376696	160376718	chr6:160376696-160376718	0	AAGTATGTTCAGGGAGCCAGCCC	1	2	3	AB2	1.0	.
chr6	160378069	160378096	chr6:160378069-160378096	0	AAGAAAGCCCCAGCCTTCAAGATTGTTT	1	2	8	AA2	1.0	.
chr6	160380178	160380199	chr6:160380178-160380199	0	AAACTTGTTTTAGAATAAGTTG	1	2	2	AC1	-	.
chr6	160384869	160384896	chr6:160384869-160384896	0	AAGCAGGCTCCGCACAGTGGGCTTTCTC	1	2	8	AB2	-	.
chr6	160389561	160389591	chr6:160389561-160389591	0	TGGCATGTCCACTTGACTCTGTGACACGTCT	1	3	11	BCC1	2.0	.
chr6	160393153	160393176	chr6:160393153-160393176	0	GAATTTGTTCAAGAGGGCTAACCT	1	2	4	AA2	-	.
chr6	160395305	160395328	chr6:160395305-160395328	0	ATACATGTATTAAAAGGCAAGCTC	1	2	4	DD1	2.0	.
chr6	160396084	160396109	chr6:160396084-160396109	0	AAACAAATTCGTCTAAGAATATGTCC	1	2	6	AA2	-	.
chr6	160398464	160398488	chr6:160398464-160398488	0	AGATTAGCCTATTCCAAATTTGTTT	1	2	5	AA2	-	.
chr6	160403906	160403934	chr6:160403906-160403934	0	GAACTTCCTCAACTTGATAAGGAATGTCT	1	2	9	AA2	-	.
chr6	160403985	160404015	chr6:160403985-160404015	0	AAGCTTTCTCACTAAGATCAGAAACAAGCCA	1	2	11	AC2	1.0	.
chr6	160404563	160404594	chr6:160404563-160404594	0	GAGTTATTTTGTGGATATTGACAAACTAGTTC	1	2	12	AA1	-	.
chr6	160407178	160407208	chr6:160407178-160407208	0	TGACTTGCTACGTGATTGGTAAGACATTCTT	1	3	11	ACC1	-	.
chr6	160407525	160407545	chr6:160407525-160407545	0	AGGCATTTTTGAGGCATTTTT	1	2	1	AA2	-	.
chr6	160415743	160415771	chr6:160415743-160415771	0	AAAGAAGCCCTAGGAGACCCAACAAGTCA	1	3	9	ACC1	-	.
chr6	160415863	160415892	chr6:160415863-160415892	0	GACCTAGCTTAAATCTACCCAAGGATGTTC	1	2	10	AD2	1.0	.
chr6	160418992	160419011	chr6:160418992-160419011	0	AAACATGCTTGAGGCAGTTC	3	2	0	AB1	-	.
chr6	160420913	160420943	chr6:160420913-160420943	0	GAGCCTGTCTAGTTGCCTGCCAGGCTTCCCC	1	2	11	AB3	-	.
chr6	160421245	160421276	chr6:160421245-160421276	0	TAGCTAGCCTCTCCATGTGGAGGAACAAGTCC	1	1	12	C1	-	dELS,CTCF-bound
chr6	160421627	160421658	chr6:160421627-160421658	0	AGGCAAAACTCATCAGCCACACGGGCTTGTTT	1	2	12	AD1	-	.
chr6	160425632	160425654	chr6:160425632-160425654	0	GAACATGCATATAAGACATGTCT	1	1	3	D2	1.0	.
chr6	160425870	160425896	chr6:160425870-160425896	0	AGACCAGCCATGAGACATAACATGCTT	1	3	7	BCC1	1.0	.
chr6	160426853	160426885	chr6:160426853-160426885	0	AGGCAAGCTTTGGACCCTGAATAACGCCAGCTT	1	2	13	BD1	-	.
chr6	160427321	160427345	chr6:160427321-160427345	0	GGACTTGCCCCAGTCACCCTTGCCC	1	2	5	DD1	2.0	.
chr6	160427716	160427745	chr6:160427716-160427745	0	GGATTTGCTTGAATTCACTCAAACTTGCTT	1	1	10	A1	-	.
chr6	160427940	160427969	chr6:160427940-160427969	0	TGACATGTTGGATTCAGTCCACGCAAGTTT	1	3	10	CCD2	2.0	dELS
chr6	160428956	160428980	chr6:160428956-160428980	0	TGACATGCTTACTCCTGGCTATTCT	1	3	5	ACC1	-	dELS,CTCF-bound
chr6	160430292	160430315	chr6:160430292-160430315	0	TAACATGCTAGTAAAAAAATGTTC	1	3	4	ACC2	-	dELS
chr6	160431137	160431160	chr6:160431137-160431160	0	AAGCAATTTTTTAAAAACAATTTT	1	2	4	AA2	1.0	.
chr6	160431982	160432008	chr6:160431982-160432008	0	AGGATAGCTTCATCTTAAGACTTGTTG	1	2	7	AC2	-	dELS
chr6	160434823	160434845	chr6:160434823-160434845	0	CAACTTGCTAATGAAACAAGGCC	1	3	3	CCD1	-	.
chr6	160437051	160437075	chr6:160437051-160437075	0	GGGCAACCTCTATATAGACTTTTTC	1	2	5	AA2	-	.
chr6	160438295	160438320	chr6:160438295-160438320	0	GGGGATGTGTGAAGTAGAGCAAGTTC	2	2	6	AD1	1.0	.
chr6	160438627	160438648	chr6:160438627-160438648	0	GTACAAGTCCCCTGACATGTTG	2	3	2	CCD1	1.0	dELS
chr6	160439998	160440018	chr6:160439998-160440018	0	AAACCAGCTCTAAAATAGTCT	1	2	1	AB2	1.0	.
chr6	160442257	160442285	chr6:160442257-160442285	0	AAGCTTGCTCCACTCTAGAAACCAAGGTC	1	2	9	DD1	2.0	.
chr6	160447256	160447281	chr6:160447256-160447281	0	AGACAGGCCTAGGAGAAGGCTGGTCC	1	2	6	BB2	1.0	.
chr6	160451996	160452018	chr6:160451996-160452018	0	TGACATGTCTTGGGGAAAAGCTT	1	2	3	AC2	-	.
chr6	160454338	160454361	chr6:160454338-160454361	0	GGGCTTCCTTGAGAAGGCCAGCCC	1	2	4	AB2	-	.
chr6	160454389	160454418	chr6:160454389-160454418	0	AGAAATGGTTGCTGAACCCAAAACATGTTT	2	2	10	AD1	-	.
chr6	160458572	160458604	chr6:160458572-160458604	0	AGACATGTGGGTATTTGGGAAGAAGACTAGTTT	1	2	13	CD	1.0	.
chr6	160460676	160460700	chr6:160460676-160460700	0	AGGCATGTTCCACTGAAACAATACC	1	2	5	AD4	1.0	dELS
chr6	160463506	160463528	chr6:160463506-160463528	0	GGACAAGTCCAAGTGGCTTTTTG	1	3	3	ACC1	-	.
chr6	160465794	160465819	chr6:160465794-160465819	0	AGACTGGTTTCATACAAGGCAATTTT	1	2	6	AB2	2.0	.
chr6	160466879	160466900	chr6:160466879-160466900	0	AGACCTGCCCGTGGACTTGTCC	2	1	2	B1	1.0	.
chr6	160469100	160469121	chr6:160469100-160469121	0	AGACTAGCTCCCAGGCAGGATG	1	3	2	BCD2	1.0	.
chr6	160477035	160477054	chr6:160477035-160477054	0	AAATTTGTCCTAACAAGTTA	3	3	0	ACC1	-	.
chr6	160479773	160479795	chr6:160479773-160479795	0	AAGCTTGTTCTCTGAGCATTTGG	1	3	3	ACD2	-	.
chr6	160483553	160483578	chr6:160483553-160483578	0	GAGCCTGCCTGGGACTGAGGAAGCTC	1	2	6	AB2	-	.
chr6	160484886	160484908	chr6:160484886-160484908	0	AAGCTTCCGTGCAAAACTAGCTT	1	2	3	AD1	1.0	.
chr6	160488091	160488112	chr6:160488091-160488112	0	AAACAAGTTCCCAGACATGATG	2	2	2	CD	2.0	.
chr6	160488508	160488533	chr6:160488508-160488533	0	GAGCTAGTCTCAAGCACAGAATGTCC	1	2	6	AC1	-	.
chr6	160493618	160493639	chr6:160493618-160493639	0	AAACTAGTTCCCAGACATGATG	2	2	2	CD	1.0	.
chr6	160494042	160494067	chr6:160494042-160494067	0	GAGCTAGTCTCAAGCACAGAATGTCC	1	2	6	AC1	1.0	.
chr6	160499531	160499563	chr6:160499531-160499563	0	AAACTTGCTTTTCAGCTTTGCTAGGGTTTGTCT	1	1	13	A2	-	.
chr6	160501864	160501892	chr6:160501864-160501892	0	GAAAAAGTCATCCATCTGACAGCATGTTT	1	3	9	ACC1	1.0	.
chr6	160505360	160505379	chr6:160505360-160505379	0	AAGCTAGGCCAGTCTAGCCT	2	2	0	DD2	-	.
chr6	160506548	160506567	chr6:160506548-160506567	0	GGGCAAGCTCAGCTTTGTTT	2	2	0	AD1	-	.
chr6	160507435	160507465	chr6:160507435-160507465	0	AGACAAGCCTGGCTCTGAAGGCAGCAAGTCC	1	1	11	C2	-	.
chr6	160508804	160508830	chr6:160508804-160508830	0	GAGTATGGCTGTAAAATAAACTTGCTC	2	2	7	AD1	1.0	.
chr6	160509778	160509804	chr6:160509778-160509804	0	AGACTTGTCTCAAGCGACAACATCCTG	1	3	7	ACC1	2.0	.
chr6	160511421	160511443	chr6:160511421-160511443	0	GACCTAGTTTGAAAACCAAGTTC	1	2	3	DD2	1.0	.
chr6	160511538	160511558	chr6:160511538-160511558	0	GAACATCCTTGAAGCAATTCT	1	2	1	AA2	-	.
chr6	160511795	160511814	chr6:160511795-160511814	0	AGGTTAGTCTAAACATGCTC	4	1	0	A1	3.0	.
chr6	160513777	160513799	chr6:160513777-160513799	0	GAGCTAGCTGCAGGAGCTTTTTT	1	2	3	AC2	1.0	.
chr6	160514393	160514423	chr6:160514393-160514423	0	ACAGTAGCTCCCAGGTTCATAAAGCAAGTTC	1	2	11	AD4	1.0	.
chr6	160517209	160517237	chr6:160517209-160517237	0	GAACAAATTTACAAGAAAAAAACAACTCC	1	2	9	AA2	1.0	.
chr6	160519658	160519682	chr6:160519658-160519682	0	AGCCCTGTTTTGCAGAAACTTGCTC	1	2	5	BD4	-	.
chr6	160529052	160529082	chr6:160529052-160529082	0	CAGCATGTTCTAACCCAATGCAAAGAAGCTA	1	3	11	ACC2	1.0	.
chr6	160532161	160532180	chr6:160532161-160532180	0	GGGCTAGCCTGGACATCATT	4	2	0	AD4	1.0	.
chr6	160532617	160532640	chr6:160532617-160532640	0	GGGCTTCCTTGAGAAGGCCAGTCC	1	2	4	AB2	1.0	.
chr6	160532669	160532698	chr6:160532669-160532698	0	AGAAATGGTTACTGAGGCCAAAGCTTGTTC	2	2	10	AD1	1.0	.
chr6	160533914	160533933	chr6:160533914-160533933	0	GGACATGCCCAGGGATTTCT	2	2	0	AA1	1.0	.
chr6	160538364	160538393	chr6:160538364-160538393	0	GCAAATGCCTTGTGTGCCCAGAGCAAGTTG	1	3	10	ACD1	-	.
chr6	160541242	160541264	chr6:160541242-160541264	0	CAGAAAGCCAGGAAGACAAGTTC	1	3	3	ACC1	1.0	.
chr6	160545901	160545931	chr6:160545901-160545931	0	AAGCCTGTTTGCTGTTGATTCAGAAATGCTT	1	2	11	AB2	-	.
chr6	160547025	160547050	chr6:160547025-160547050	0	AGACCAGTTTCATAAAAGGCAATTTT	1	2	6	AB3	-	.
chr6	160553363	160553385	chr6:160553363-160553385	0	AAGCCTGCCTTGGAAACATTCTT	2	2	3	AB3	1.0	.
chr6	160555931	160555950	chr6:160555931-160555950	0	AAATTTGTCCTAACAAGTTA	3	3	0	ACC1	-	.
chr6	160558510	160558531	chr6:160558510-160558531	0	AAACTAGCTCCCAGACAGGATG	1	3	2	BCD2	1.0	.
chr6	160562231	160562256	chr6:160562231-160562256	0	AGACATGCTCCATCAATACCTAGTTT	1	2	6	CD	1.0	.
chr6	160562622	160562652	chr6:160562622-160562652	0	GGAATAGTTTCAGAAGGAATAGTACTAGCTC	1	2	11	AD2	1.0	.
chr6	160569158	160569182	chr6:160569158-160569182	0	GAGCATGCATTGCCAAGACAATCCT	1	2	5	AD2	-	.
chr6	160569671	160569700	chr6:160569671-160569700	0	AAACTACCCTCAGAATGAACAGGCAAGCTA	1	2	10	AC2	2.0	.
chr6	160571308	160571336	chr6:160571308-160571336	0	GAACATGCTCCTTTAGCTCAGAGGAGTTT	2	2	9	AB1	-	dELS
chr6	160573229	160573248	chr6:160573229-160573248	0	AGACTTTCCAGAGCATGTCA	3	3	0	ACC2	-	.
chr6	160573699	160573720	chr6:160573699-160573720	0	GGTCTTGCCACCTAGCAAGTCT	1	3	2	CCD1	-	.
chr6	160574046	160574066	chr6:160574046-160574066	0	AGACTTTCCTTGGGCACGTCT	1	2	1	AB2	-	.
chr6	160574306	160574326	chr6:160574306-160574326	0	AAACTTGCCTGAGGCTTTCCA	1	2	1	AC3	-	.
chr6	160579351	160579372	chr6:160579351-160579372	0	AAACTAGCTCCCAGGCAGGATG	1	3	2	BCD2	1.0	.
chr6	160581501	160581520	chr6:160581501-160581520	0	TATGTTGCCCAGGCTTGTCT	2	3	0	ACD1	1.0	.
chr6	160582812	160582832	chr6:160582812-160582832	0	TGACTTGCTTTAAACAAATAT	1	3	1	ACD2	-	.
chr6	160583370	160583392	chr6:160583370-160583392	0	AGACTTGGTTTCTAAGCTTTTCT	1	2	3	AD2	-	.
chr6	160583967	160583991	chr6:160583967-160583991	0	AGGCCAGTTTTTGTCAGACATGCAT	2	2	5	BD3	2.0	.
chr6	160584389	160584416	chr6:160584389-160584416	0	TGGCATGTTCTCGGCTCACAGCAAACTC	1	3	8	ACC1	2.0	.
chr6	160585914	160585939	chr6:160585914-160585939	0	AGGCATGCCCAAGATGAAGGTAGGCT	2	2	6	AD1	3.0	.
chr6	160594381	160594408	chr6:160594381-160594408	0	GTGCATGCTCTTTAATATAGACATCTTC	1	2	8	AD3	1.0	.
chr6	160599037	160599057	chr6:160599037-160599057	0	GAGCCAGCTTAAAAAATGTCT	1	2	1	AB2	-	.
chr6	160600024	160600052	chr6:160600024-160600052	0	AAGCAAGTCTCCAAGCATTAAAATGGTTT	1	2	9	AB1	2.0	.
chr6	160603427	160603450	chr6:160603427-160603450	0	AGACATACCTTCTTATACTAGTTC	1	2	4	AD2	-	.
chr6	160603648	160603673	chr6:160603648-160603673	0	AAGCTTCTCTATGTGTAGTCAAGTTT	1	2	6	AD2	-	.
chr6	160603775	160603805	chr6:160603775-160603805	0	GGAAATGATTTTAATGCTTGGAGACTTGCTT	2	2	11	AD1	-	.
chr6	160606122	160606143	chr6:160606122-160606143	0	GAAGAAGTCCCAGGAAAAGCTT	1	2	2	AA2	1.0	.
chr6	160607300	160607322	chr6:160607300-160607322	0	AAGCTGCCCTGGAAAACTTGCTC	1	2	3	AB1	-	.
chr6	160610313	160610345	chr6:160610313-160610345	0	ACACTTGCTTTTCAGCTGTGCAAGGGGTTGTCT	1	2	13	AD2	1.0	.
chr6	160613761	160613782	chr6:160613761-160613782	0	AAACTTGCTCCCAGGCAGGATG	1	3	2	BCD2	-	.
chr6	160615485	160615509	chr6:160615485-160615509	0	AGACATACTTTTTTTATACTAGCTC	1	2	5	AD2	-	.
chr6	160615857	160615889	chr6:160615857-160615889	0	ACACTTGCTTTCCAGCTGTGCAAGGGGTTGTCT	1	2	13	AD2	-	.
chr6	160619313	160619334	chr6:160619313-160619334	0	AAACTTGCTCCCAGGCAGGATG	1	3	2	BCD2	-	.
chr6	160621403	160621435	chr6:160621403-160621435	0	ACACTTGCTTTCCAGCTGTGCAAGGGGTTGTCT	1	2	13	AD2	-	.
chr6	160624859	160624880	chr6:160624859-160624880	0	AAACTTGCTCCCAGGCAGGATG	1	3	2	BCD2	-	.
chr6	160626577	160626601	chr6:160626577-160626601	0	AGACATACTTTTTTTATACTAGCTC	1	2	5	AD2	-	.
chr6	160626949	160626981	chr6:160626949-160626981	0	ACACTTGCTTTCCAGCTGTGCAAGGGGTTGTCT	1	2	13	AD2	-	.
chr6	160630403	160630424	chr6:160630403-160630424	0	AAACTTGCTCCCAGGCAGGATG	1	3	2	BCD2	-	.
chr6	160632123	160632147	chr6:160632123-160632147	0	AGACATACTTTTTTTATACTAGCTC	1	2	5	AD2	-	.
chr6	160632495	160632527	chr6:160632495-160632527	0	ACACTTGCTTTCCAGCTGTGCAAGGGGTTGTCT	1	2	13	AD2	-	.
chr6	160635952	160635973	chr6:160635952-160635973	0	AAACTTGCTCCCAGGCAGGATG	1	3	2	BCD2	-	.
chr6	160637670	160637694	chr6:160637670-160637694	0	AGACATACTTTTTTTATACTAGCTC	1	2	5	AD2	-	.
chr6	160638042	160638074	chr6:160638042-160638074	0	ACACTTGCTTTCCAGCTGTGCAAGGGGTTGTCT	1	2	13	AD2	-	.
chr6	160641495	160641516	chr6:160641495-160641516	0	AAACTTGCTCCCAGGCAGGATG	1	3	2	BCD2	-	.
chr6	160643587	160643619	chr6:160643587-160643619	0	ACACTTGCTTTCCAGCTGTGCAAGGGGTTGTCT	1	2	13	AD2	-	.
chr6	160647045	160647067	chr6:160647045-160647067	0	AAGCTGCCCTGGAAAACTTGCTC	1	2	3	AB1	3.0	.
chr6	160650286	160650311	chr6:160650286-160650311	0	AGACAAATTTTACTTGGACCTTGTTT	1	2	6	AD2	1.0	.
chr6	160654290	160654309	chr6:160654290-160654309	0	AAGCTAATTCAGTCTAGTCT	2	2	0	AD2	2.0	.
chr6	160662397	160662423	chr6:160662397-160662423	0	GAGCATGGCTGTAAAAGAAACTTTTTC	1	2	7	AD2	1.0	pELS
chr6	160662846	160662869	chr6:160662846-160662869	0	AGACTCTCCCTGCAGGGCAAGTTC	1	2	4	AB1	-	.
chr6	160663155	160663177	chr6:160663155-160663177	0	AAGCTAGCTTTGGAAGCAAATCA	1	2	3	AC3	-	.
chr6	160664764	160664794	chr6:160664764-160664794	0	GAGCAAGCTAGGTATAAATGTTAACATCTCC	1	3	11	ACC1	1.0	.
chr6	160665009	160665028	chr6:160665009-160665028	0	AGACAAGCCTGGGCAACATG	2	3	0	ACD2	-	pELS
chr6	160666341	160666364	chr6:160666341-160666364	0	GGGCTTCCTTGAGAAAGCCAGCCC	1	2	4	AB2	-	.
chr6	160670949	160670979	chr6:160670949-160670979	0	AGACATGTGGATTTGGTAAGAAGGCTAGTTT	1	2	11	CD	-	.
chr6	160671230	160671251	chr6:160671230-160671251	0	AAACTATTTTGCTAACATGCCC	1	2	2	AC2	1.0	.
chr6	160672540	160672566	chr6:160672540-160672566	0	TGGCAAGCTCGATAAAAAAGCAAGACC	1	2	7	CD	-	.
chr6	160675276	160675305	chr6:160675276-160675305	0	AAACAAATTTACAAGAAACAAAACAACTCC	1	2	10	AA2	1.0	.
chr6	160676921	160676951	chr6:160676921-160676951	0	AAACACGTTGTGTGCCCAGAGCAACTTGTTC	1	3	11	BCC2	2.0	.
chr6	160678199	160678221	chr6:160678199-160678221	0	GAACATGTTGGCCAGGCAGGTCT	1	2	3	BC2	-	.
chr6	160680561	160680593	chr6:160680561-160680593	0	GGGGTTGTTTGTTTTTTTCTTGTAAATTTGTTT	1	2	13	AA2	1.0	.
chr6	160684204	160684231	chr6:160684204-160684231	0	GGAGTTGCTCTTCTCGAGGAGTATGTTT	1	2	8	AA2	2.0	.
chr6	160685271	160685294	chr6:160685271-160685294	0	TGCTTTGTTTACCTAAGCAAGCCT	1	3	4	ACD1	-	.
chr6	160687699	160687723	chr6:160687699-160687723	0	AAACTTTTTTTAGAAAAACTTGATC	1	2	5	AD2	1.0	.
chr6	160688587	160688617	chr6:160688587-160688617	0	GGACAAGCCTACAATAAATCATAGCTAGTAG	1	3	11	CCD1	2.0	.
chr6	160688891	160688911	chr6:160688891-160688911	0	AGAATTGCCTCAAGGATGTTC	1	2	1	AA2	-	.
chr6	160692462	160692494	chr6:160692462-160692494	0	CAGCATGCTTTGTGGAAGAAGGATTGCATGTTT	1	3	13	CCD2	-	.
chr6	160694820	160694849	chr6:160694820-160694849	0	GGGCTTCTTTTTCTCTCTCTGAGCAAGCTT	1	1	10	A2	-	.
chr6	160695082	160695105	chr6:160695082-160695105	0	GGCCATGTTCCAATAAACTTGATT	1	2	4	DD3	-	.
chr6	160697117	160697139	chr6:160697117-160697139	0	AAACTAGTCTGCAGACCTTGCTC	1	1	3	D2	1.0	pELS
chr6	160703231	160703250	chr6:160703231-160703250	0	AGAATATTCTAAACATGTCC	2	2	0	AA1	-	.
chr6	160703796	160703815	chr6:160703796-160703815	0	AGGCTAGATCAAACTTCTCT	2	2	0	AD2	-	.
chr6	160703938	160703964	chr6:160703938-160703964	0	GGAAAAGTTTCTTTTACAGCCATGCTT	1	2	7	AD2	-	.
chr6	160704992	160705022	chr6:160704992-160705022	0	GGGCTCGCTGTCTTCAGAGCCAGGCTTGTCT	1	2	11	BC1	1.0	.
chr6	160707618	160707648	chr6:160707618-160707648	0	TAGCATGTCTCACTTATTAATAAACATTTGT	1	3	11	ACD2	1.0	.
chr6	160708503	160708527	chr6:160708503-160708527	0	AAGTATGCTCCCATTAAGCATATCC	1	2	5	AA2	3.0	.
chr6	160712450	160712474	chr6:160712450-160712474	0	TAGCTATTTACACTTAGGCAAGTTT	1	3	5	ACC2	1.0	.
chr6	160716391	160716411	chr6:160716391-160716411	0	CAAGGAGTTCAAGGCAAGCCT	1	3	1	ABC1	1.0	.
chr6	160717594	160717623	chr6:160717594-160717623	0	TGGCATGTTGGGTGCCATTCAGTCATGTCT	1	3	10	CCD2	-	.
chr6	160718442	160718464	chr6:160718442-160718464	0	AAACTTCCCCTGCAAGTAAGTCC	1	2	3	AA2	1.0	.
chr6	160720860	160720891	chr6:160720860-160720891	0	CATGTTGTTTCATAAATCTTGTAAGCTTGTTC	1	3	12	ACD1	-	.
chr6	160722692	160722715	chr6:160722692-160722715	0	AAAAATGTCTCAAGAATCTTGCTT	1	2	4	AD2	-	.
chr6	160723632	160723653	chr6:160723632-160723653	0	AGGAATGTCCATAGAAAAGTCC	1	2	2	AA2	-	.
chr6	160725716	160725747	chr6:160725716-160725747	0	ATACATGCTCTTTAATTGTAAAGAGCTAGTCC	2	1	12	D1	1.0	.
chr6	160727591	160727621	chr6:160727591-160727621	0	AAGCTTCTCTTCAAGAATGCAAGGCTGGCTT	1	2	11	AB2	-	.
chr6	160730384	160730405	chr6:160730384-160730405	0	CATCCTGCCTGGGAGCTAGTTT	1	3	2	BCD1	-	.
chr6	160733069	160733098	chr6:160733069-160733098	0	AGAGTTGCTTCATTCAAACAAAAGATGCTC	1	2	10	AA2	1.0	.
chr6	160734324	160734344	chr6:160734324-160734344	0	GAGCAAGCTTAGAGGTAATCT	1	2	1	AA1	1.0	.
chr6	160737575	160737599	chr6:160737575-160737599	0	GGTATTGTTTCAGTGGAACATGCCT	1	2	5	AD4	-	.
chr6	160737634	160737656	chr6:160737634-160737656	0	AAGCAAGCATAGGAAACAGGCCC	1	2	3	BD2	1.0	.
chr6	160738435	160738464	chr6:160738435-160738464	0	GAACATGGTCAAAATTAAGTGAACGTGTCT	1	2	10	BD2	2.0	.
chr6	160742442	160742466	chr6:160742442-160742466	0	AGGCATGTCTTCTTTAGAAAAGTGT	2	2	5	AD1	-	.
chr6	160745584	160745609	chr6:160745584-160745609	0	GGTCTTGCTTTTTATCCAGCTTGCCA	1	3	6	CCD1	1.0	.
chr6	160747116	160747148	chr6:160747116-160747148	0	AGACTAGTCTTCTTCCCAAATACCCACATGTCT	1	2	13	CD	2.0	.
chr6	160750856	160750875	chr6:160750856-160750875	0	AGACATCCCTGGGCATGTCT	3	1	0	A2	1.0	.
chr6	160752124	160752147	chr6:160752124-160752147	0	GAGCTGGCCTTCTCAAGGAAGCCC	1	2	4	AB2	-	.
chr6	160755616	160755637	chr6:160755616-160755637	0	AGGCTAATTTTTTGACTTGCTT	1	2	2	AC2	-	.
chr6	160757183	160757212	chr6:160757183-160757212	0	GGAAATGCTTCTCTCTTCACAATCATGTTT	1	2	10	AD2	1.0	.
chr6	160757950	160757975	chr6:160757950-160757975	0	GGGCCAGTGCTCACCTAGGCTTGTCT	1	2	6	BD1	1.0	.
chr6	160759338	160759366	chr6:160759338-160759366	0	GAGGAAGTTCATTAACCCCAGACCTGTCT	1	2	9	AB2	-	.
chr6	160762582	160762611	chr6:160762582-160762611	0	GGAATTGTCCCAGGAATGCAAGGATAGTTC	1	2	10	AA2	1.0	.
chr6	160767920	160767944	chr6:160767920-160767944	0	GAGCAAGTCTCTTTAAAACAGGGCT	1	2	5	BD4	-	.
chr6	160769591	160769611	chr6:160769591-160769611	0	AAACTTGCCTCAATCTTTCCT	1	2	1	AD1	-	.
chr6	160774289	160774318	chr6:160774289-160774318	0	TAGCTAGTCTAGTTGAAAAAAAAATAGCCA	1	3	10	ACC2	1.0	.
chr6	160775618	160775640	chr6:160775618-160775640	0	GAACTTGCCCTGAAGGCAGACTC	1	2	3	AB4	-	pELS
chr6	160775983	160776007	chr6:160775983-160776007	0	AGACTTGCCTATTTTGGACACTTCA	1	3	5	ABC2	-	.
chr6	160776262	160776293	chr6:160776262-160776293	0	AAACTAGCACGTGGATCACTGTGAACTTATTC	1	2	12	AD2	2.0	.
chr6	160776310	160776329	chr6:160776310-160776329	0	AGGCTAGATCAAACTTCTCT	2	2	0	AD2	-	.
chr6	160776452	160776478	chr6:160776452-160776478	0	GAAAATGTTTCTTTTACAGCCATGCTC	1	2	7	AD2	-	.
chr6	160776641	160776671	chr6:160776641-160776671	0	AAAAATGTTTTTTCTACTGAAAGATTTGTTT	1	2	11	AA2	-	.
chr6	160777991	160778013	chr6:160777991-160778013	0	AGACAAGGCTTACAGGTTAGTTC	1	2	3	AD2	1.0	.
chr6	160780262	160780284	chr6:160780262-160780284	0	AAACTTGCCAACCAAGCAAGTAA	1	3	3	CCD1	1.0	.
chr6	160782678	160782708	chr6:160782678-160782708	0	AAGCAGGTTTGTTACATGAGTAAATTAGCCT	1	2	11	AB2	1.0	CTCF-only,CTCF-bound
chr6	160786545	160786564	chr6:160786545-160786564	1	AGACAAGATCGGGCGTGTTC	1	2	0	BD2	-	.
chr6	160786838	160786863	chr6:160786838-160786863	0	AATCAAGTTTAGACTAAAGCTGGCTT	1	2	6	BD3	2.0	.
chr6	160787489	160787514	chr6:160787489-160787514	0	AAAATATTTTACTCCAAAACATGTTT	2	2	6	AA1	-	.
chr6	160788308	160788337	chr6:160788308-160788337	1	TGACATGCTTATACTGATCCAAGCAAGCAT	1	2	10	CD	-	.
chr6	160788766	160788797	chr6:160788766-160788797	0	GAGCATGCTCCCCTACCTCATTGAAGGTGCCT	2	2	12	AB1	-	.
chr6	160790846	160790865	chr6:160790846-160790865	0	AGACATGTTGAAGATTGTCT	3	2	0	AC2	1.0	.
chr6	160791087	160791106	chr6:160791087-160791106	0	AAGCAAGTTTTAAAATGTTA	3	3	0	ACC2	1.0	.
chr6	160792991	160793012	chr6:160792991-160793012	0	AAGCCTTTCCAAGAGCTTGCCC	1	2	2	AB1	1.0	dELS
chr6	160794229	160794253	chr6:160794229-160794253	0	AAATTAGTCTCATCTAGGGATGTCT	1	2	5	AA2	1.0	.
chr6	160794453	160794479	chr6:160794453-160794479	0	AGACTTGCTTCTTGTTCAGACCTATCC	1	2	7	AB1	1.0	.
chr6	160796954	160796977	chr6:160796954-160796977	0	AAACAGGATTTGTGAGGCTAGTCC	1	2	4	BD1	-	.
chr6	160797608	160797639	chr6:160797608-160797639	0	AGATAAGCCCTAGAACCATGTGGAGCTAGCCA	1	2	12	AC2	-	.
chr6	160799421	160799449	chr6:160799421-160799449	0	AAGTTTGTTTCTGCAATTTAGGCTAATCC	1	2	9	AA2	-	.
chr6	160802655	160802687	chr6:160802655-160802687	0	ATGCATGTTTTCTGGTTGTATAAAAGCTTTCCC	1	2	13	AD3	1.0	.
chr6	160806590	160806622	chr6:160806590-160806622	0	GGGCATGTCCCGAGTGTCCAAGTGAGGAAGGCT	2	2	13	AD1	2.0	.
chr6	160806730	160806750	chr6:160806730-160806750	0	TACTATGCTTCAGGCATGTCC	1	3	1	ACD1	2.0	.
chr6	160807728	160807747	chr6:160807728-160807747	0	GGACATGCCTCAGTATGCCA	3	3	0	ACC2	1.0	.
chr6	160808871	160808902	chr6:160808871-160808902	0	AGAAAAGTTTATTATAAGATCCAGACATGGTT	1	2	12	AD3	-	.
chr6	160816785	160816809	chr6:160816785-160816809	0	GAAAATATTTGTGTCAAGCTAGCTT	2	2	5	AA1	-	.
chr6	160819253	160819282	chr6:160819253-160819282	0	TCAGTAGCTTTTGGAGGCTTGGGCTTGTTT	1	3	10	ACD1	-	.
chr6	160830398	160830428	chr6:160830398-160830428	0	AGTCTTGCTTCTGATGCATTGGAAGTAGTCC	1	2	11	AD2	-	.
chr6	160832041	160832062	chr6:160832041-160832062	0	CAGCTAGTTTAGTGGCTTTCTC	1	3	2	ACC1	-	.
chr6	160835525	160835548	chr6:160835525-160835548	0	AGAATTGCTTAAATGAACAATTTC	1	2	4	AA2	-	.
chr6	160836147	160836173	chr6:160836147-160836173	0	AAAATAGCCTGTAAAGGAAACAGGTTT	1	2	7	AB3	1.0	.
chr6	160864728	160864758	chr6:160864728-160864758	0	AGGCATTTTCCTTTTTCCATTTGACATGTTC	1	2	11	AC2	2.0	.
chr6	160868078	160868106	chr6:160868078-160868106	0	AGCCTTGTTCTTTTTGCTTAGGATTGTCT	1	2	9	AD2	2.0	.
chr6	160869206	160869236	chr6:160869206-160869236	0	GGAATAGTTTGAGAAGGAAAGGTACAAGCTC	1	2	11	AD2	-	.
chr6	160870617	160870640	chr6:160870617-160870640	0	GAACTTGTTTTATAAAACTGGATG	1	3	4	BCD2	1.0	.
chr6	160875011	160875040	chr6:160875011-160875040	0	AGGTTTGTTTTATATGTTTTAAACCTGCTT	1	2	10	AB2	2.0	.
chr6	160880965	160880995	chr6:160880965-160880995	0	AAAATTGTTTTAATCAACGTTAAAATAGTTT	1	2	11	AA2	-	.
chr6	160883351	160883379	chr6:160883351-160883379	0	AAACTTGCTAAATTAACTGAGACCTGTCT	1	2	9	BC2	1.0	.
chr6	160883618	160883647	chr6:160883618-160883647	0	TTACTTGCTTCCAACAAGGAAGGCATGTCT	1	2	10	CD	1.0	dELS,CTCF-bound
chr6	160884905	160884931	chr6:160884905-160884931	0	AGAAATGTCTTTGTTTAAAAAAAGTTT	1	2	7	AA2	-	.
chr6	160885630	160885662	chr6:160885630-160885662	0	AGTCTAGTCCACAGGCAGTAAGGAGGTTTGTTC	1	2	13	AD2	-	.
chr6	160886059	160886089	chr6:160886059-160886089	0	GAACACGTTTTATCTAATTCAAAGCTTATTT	1	2	11	AB2	1.0	.
chr6	160886184	160886209	chr6:160886184-160886209	0	AAGAAAGCTTAAAGAGAAACAATTTT	1	2	6	AA2	-	.
chr6	160886285	160886313	chr6:160886285-160886313	0	GGACAAACCAGAAGGTCCCAAGCATGTTA	1	3	9	ACC2	1.0	.
chr6	160890936	160890961	chr6:160890936-160890961	0	AAACATGCCTGTATCTGATTATGTCT	2	2	6	AD1	1.0	.
chr6	160890995	160891026	chr6:160890995-160891026	0	GAACATGTCTATTTTAGTCTCTGAATAGGCCT	2	2	12	AB1	1.0	.
chr6	160891854	160891874	chr6:160891854-160891874	0	CAAAATGTTCCAGGCATGCCA	2	3	1	ACC1	-	dELS
chr6	160894983	160895009	chr6:160894983-160895009	0	AAGAATGTTCTAGAAATAAAATAGTTT	1	2	7	AA2	-	.
chr6	160900699	160900718	chr6:160900699-160900718	0	CACAAAGCCTGAGCTTGCCC	2	3	0	ACD1	1.0	.
chr6	160902395	160902420	chr6:160902395-160902420	0	GAATTTGTCTGGTCCAAGGCTTTTTC	1	2	6	AA2	1.0	.
chr6	160904196	160904227	chr6:160904196-160904227	0	CATGTTGTTTCATTATTCCTATAAGCTTGTTC	1	3	12	ACD1	-	.
chr6	160904944	160904972	chr6:160904944-160904972	0	GAGATAGCTTCAGACACATAAACTAACCC	1	2	9	AA2	-	.
chr6	160905046	160905071	chr6:160905046-160905071	0	GAACAACTTCAGTCTTAGGCAAGCTG	1	2	6	AC2	-	.
chr6	160907108	160907137	chr6:160907108-160907137	0	AGGCAACTCCAGAAACACTCAAGCAAACTT	1	2	10	AA2	-	.
chr6	160907748	160907777	chr6:160907748-160907777	0	AAACATTTCATATACATGTTAAGCATGTCA	1	3	10	ACC2	2.0	.
chr6	160908238	160908265	chr6:160908238-160908265	0	TGGCAGGTTCCCATAAGAAAACATGTTA	1	3	8	BCC2	-	.
chr6	160914228	160914248	chr6:160914228-160914248	0	GTATATGTTTAAAGCAAGTCA	1	3	1	ACD1	1.0	.
chr6	160916538	160916563	chr6:160916538-160916563	0	AAGCAACCCCAGCTGCAGACCTGCCT	1	2	6	AB2	-	.
chr6	160918598	160918630	chr6:160918598-160918630	0	AGGCCAGCTCGTTTCATCACCATGAACATCTCT	2	2	13	AB3	2.0	PLS
chr6	160919921	160919943	chr6:160919921-160919943	0	GAGCAAGGTCTCAGGACTAGTTT	1	1	3	D2	-	pELS
chr6	160922232	160922261	chr6:160922232-160922261	0	GAGCTTGCCCAGAGAGAGAAAAAGAAGCCC	1	1	10	A2	1.0	.
chr6	160923958	160923985	chr6:160923958-160923985	0	AAGCTAATTCTCCTTTATAGTCTAGCCT	1	2	8	AD2	-	.
chr6	160924630	160924655	chr6:160924630-160924655	0	AAGCATGCTGAAGGATGAGCTTTTTG	1	3	6	ACC1	1.0	pELS
chr6	160927888	160927908	chr6:160927888-160927908	0	GAACATCCTTGAAGCAATTCT	1	2	1	AA2	-	.
chr6	160928845	160928870	chr6:160928845-160928870	0	GATCAAGCTTTCAAAAAAAAATGCTT	1	2	6	AD2	1.0	.
chr6	160930489	160930513	chr6:160930489-160930513	0	AGCCCTGTTTTGCAGAAACTTGCTC	1	2	5	BD4	2.0	.
chr6	160931650	160931678	chr6:160931650-160931678	0	AAGCTTCCTTCCACAGGCTGACCTTGTTT	1	2	9	AD2	1.0	pELS,CTCF-bound
chr6	160937407	160937432	chr6:160937407-160937432	0	AGGCATTTTTTGTTATAAACTTCCCT	1	2	6	AA2	-	.
chr6	160937527	160937548	chr6:160937527-160937548	0	ATGGTTGTTCAGGAGCATGTTG	1	3	2	ACD1	-	.
chr6	160942547	160942566	chr6:160942547-160942566	0	GGGCTAGTGTGAGCATCCCT	3	2	0	AD2	1.0	.
chr6	160943565	160943592	chr6:160943565-160943592	0	AAACATGTTGGAATGAATAAATAAGTTA	1	3	8	ACC2	-	.
chr6	160947335	160947363	chr6:160947335-160947363	0	AGAATTGCTTGAGTCCAGGAGACCAGCCT	1	2	9	AB2	-	.
chr6	160949694	160949713	chr6:160949694-160949713	0	AGGCAACTCTGGGCATGTGC	3	2	0	AD2	-	dELS
chr6	160951821	160951850	chr6:160951821-160951850	0	TGACAACCTTCAGATCAGCAGAACTTGTTG	1	3	10	ACC2	-	.
chr6	160955297	160955323	chr6:160955297-160955323	0	AAGAAAGCCCCGACTTAGGGCTTGGTC	1	2	7	AD3	1.0	.
chr6	160955827	160955850	chr6:160955827-160955850	0	CAACAGGCTCCAAACGACTTGCCT	1	3	4	BCC2	-	.
chr6	160956803	160956825	chr6:160956803-160956825	0	GGAGATGCCTCACAGGCATGCTG	1	2	3	AC2	2.0	dELS
chr6	160960886	160960915	chr6:160960886-160960915	0	AGCCAAGCCTGAAATATCAAAGGTTAGTCC	1	2	10	AD2	-	dELS
chr6	160965409	160965430	chr6:160965409-160965430	0	AAGCAAGCCTTTGAACATCATC	1	2	2	AD4	-	.
chr6	160966361	160966388	chr6:160966361-160966388	0	GAGCTTGCTATGTTGCTCAGGCTGGTCT	1	2	8	BC2	2.0	.
chr6	160969234	160969255	chr6:160969234-160969255	0	AAACAGGCTCAGAGAGTTGCCT	1	2	2	AB2	-	.
chr6	160969897	160969916	chr6:160969897-160969916	0	AAATATGTTACAGCTTGTTT	4	3	0	ACC1	-	.
chr6	160970258	160970280	chr6:160970258-160970280	0	AGAAAAGTCTCAAAGAATAGTTT	1	2	3	AA2	-	.
chr6	160971795	160971822	chr6:160971795-160971822	0	AAATTTGTCTGATCAGCTAGGCATGGCT	1	2	8	AD3	2.0	.
chr6	160973892	160973914	chr6:160973892-160973914	0	AGGAATGTTTAAAAAACAAACTT	1	2	3	AA2	-	dELS
chr6	160974399	160974420	chr6:160974399-160974420	0	TGGCCAGTTCATAAACAAGCCA	1	3	2	BCC1	-	dELS,CTCF-bound
chr6	160976404	160976430	chr6:160976404-160976430	0	AAACATGTTTTGGGGTAAAATATGACT	2	2	7	AD1	-	.
chr6	160977583	160977603	chr6:160977583-160977603	0	AGACAATTTCCGGTCTTGTCT	1	2	1	AD2	-	dELS
chr6	160977949	160977975	chr6:160977949-160977975	0	AGGCTGGTCTCTTGGCCAGGCTGGTCT	1	2	7	BB2	-	.
chr6	160982162	160982182	chr6:160982162-160982182	0	AAACTTTCTAGAGACTTGTTG	1	3	1	ACC2	-	.
chr6	160982505	160982528	chr6:160982505-160982528	0	GGACATGCCTCATTATGCCTGTTC	2	2	4	BD1	-	.
chr6	160984091	160984121	chr6:160984091-160984121	0	TGACTTGCCTTGTCTTAAATGAGACTTGGAC	1	3	11	CDD3	-	.
chr6	160989518	160989537	chr6:160989518-160989537	0	AGACTAGCTTGGGCAACATA	2	3	0	ACD2	-	.
chr6	160994897	160994919	chr6:160994897-160994919	0	CACCAAGTTGGTCAGGCTTGTCT	1	3	3	CCD1	2.0	.
chr6	160999219	160999242	chr6:160999219-160999242	0	GAACTTTCTGAATAGGGCTTGTTA	1	3	4	ACC2	-	.
chr6	160999248	160999267	chr6:160999248-160999267	0	CAGCTAGTTTAGAGTTGTCA	2	3	0	ACC2	-	.
chr6	161000465	161000487	chr6:161000465-161000487	0	ATGCTTGTCTCTCAAGGTTGTTC	1	2	3	AD2	-	.
chr6	161004755	161004781	chr6:161004755-161004781	0	AAACTTTCCTGAAGGAGAAACTTGTTC	1	1	7	A2	1.0	.
chr6	161005282	161005308	chr6:161005282-161005308	0	GCACATGCCACCATGCGTGGCTAGTTT	1	3	7	CCD1	1.0	.
chr6	161018525	161018546	chr6:161018525-161018546	0	AACCAAGCTTGAAAACAAATCT	1	2	2	AD3	-	.
chr6	161025314	161025339	chr6:161025314-161025339	0	GATCTAGTCCCTGGATGAACGAGCTC	1	2	6	BD2	1.0	.
chr6	161027875	161027906	chr6:161027875-161027906	0	AAAATAGCCTCACTCATAGGGTTAGCAAGTTA	1	3	12	ACC1	-	.
chr6	161033219	161033249	chr6:161033219-161033249	0	AAGCATATTTATATAAATATAAAGCATATTT	1	2	11	AA2	-	.
chr6	161033829	161033848	chr6:161033829-161033848	1	GAGCAGGACTGAACTTGCCC	2	2	0	BD1	-	dELS
chr6	161036572	161036597	chr6:161036572-161036597	0	GAACTTTTTTTGTCACAGAATAGCCT	1	2	6	AA2	1.0	.
chr6	161036989	161037008	chr6:161036989-161037008	0	AAACTGGCTCAGAGAAGTTT	1	2	0	AB2	1.0	.
chr6	161037080	161037103	chr6:161037080-161037103	0	GAACTATTTCTTGCGGACATTCTT	1	2	4	AA2	1.0	.
chr6	161038343	161038365	chr6:161038343-161038365	0	AGACTAGTATTTCAGACTAGCAT	1	2	3	DD2	1.0	dELS,CTCF-bound
chr6	161039693	161039714	chr6:161039693-161039714	0	AAGAATGCCTGTAAATAAGCTC	1	2	2	AA2	-	.
chr6	161040981	161041005	chr6:161040981-161041005	0	GAGATTGTCTTCCACGGGCTGGCTT	1	2	5	AB3	1.0	.
chr6	161044263	161044286	chr6:161044263-161044286	0	GAACTTGCCAAATAAAACATTCTA	1	3	4	ACC1	3.0	.
chr6	161046613	161046633	chr6:161046613-161046633	0	AAGTAAATTTAAGGCAAGTTT	1	2	1	AA1	1.0	.
chr6	161047431	161047453	chr6:161047431-161047453	0	AAATATGTCCCTAAAACTTACTT	1	2	3	AA2	-	.
chr6	161050393	161050425	chr6:161050393-161050425	0	GAAGTTGTTTTCTCTCTTTTGATTAGCATGTCA	1	3	13	ACC1	-	.
chr6	161051105	161051124	chr6:161051105-161051124	0	AAAAAAGTTTGTACATGTTT	3	2	0	AD2	1.0	.
chr6	161053790	161053812	chr6:161053790-161053812	0	CACCATGTTGGCCAGGCTAGTCT	1	3	3	CCD1	-	.
chr6	161054143	161054165	chr6:161054143-161054165	0	AAGCATGCTTTACAAAATAATTT	2	2	3	AA1	-	.
chr6	161056208	161056228	chr6:161056208-161056228	0	CAAGATGCTCTGGGCTTGTCT	1	2	1	AC3	-	.
chr6	161058930	161058961	chr6:161058930-161058961	0	GAACTTATTCTGTTGTTTTTGTAAGAATGCTT	1	2	12	AA2	2.0	.
chr6	161059622	161059643	chr6:161059622-161059643	0	CAATTTGCCTTTTAACTTGTTT	1	3	2	ACC1	-	.
chr6	161061563	161061592	chr6:161061563-161061592	0	GAACATTTTCATTGCCCCTAAAAGAAGTCC	1	2	10	AA2	1.0	.
chr6	161067067	161067097	chr6:161067067-161067097	0	AGACAGGTCTGTTAATTTAGAAAGTTTGTTT	1	2	11	AB2	-	.
chr6	161068576	161068597	chr6:161068576-161068597	0	AGACAAGCCTTGGAACAAAATC	1	2	2	AD4	-	dELS
chr6	161073911	161073943	chr6:161073911-161073943	0	AACCTAGTTCATTCTTTACTTGTAGAATAGTTC	1	2	13	AD2	-	.
chr6	161076921	161076949	chr6:161076921-161076949	0	GAACAAGACTACAGCTGAGAAAAATGCCC	1	2	9	AD2	1.0	.
chr6	161081888	161081907	chr6:161081888-161081907	0	GAGCATGCCTATTCTAGTCC	3	2	0	DD1	-	.
chr6	161083054	161083086	chr6:161083054-161083086	0	TGGCTTCCTCACTGTCTCGGGCCAGGCATGTTC	1	2	13	AC1	-	.
chr6	161087597	161087626	chr6:161087597-161087626	0	AAACCTGCCTCTCCTTTCCTAGGTTTGTTT	1	2	10	AB2	-	.
chr6	161093645	161093677	chr6:161093645-161093677	0	AAACTAACTGAAAATATTTTGGGTAGCATGTTT	1	3	13	ACC2	-	.
chr6	161094784	161094807	chr6:161094784-161094807	0	GAGCATTTTATATAAAGCATGCTA	1	3	4	ACC2	1.0	.
chr6	161096579	161096603	chr6:161096579-161096603	0	AAACATGCTCTTGAAAAAAATGACT	2	2	5	AD1	-	.
chr6	161098265	161098293	chr6:161098265-161098293	0	CTTCTTGTCTTAGCACTCGGAGCATGCCT	1	3	9	CDD2	-	.
chr6	161100625	161100646	chr6:161100625-161100646	0	GAGCTAGTCGTTCAACATTCCC	2	3	2	ACC1	1.0	.
chr6	161101769	161101797	chr6:161101769-161101797	0	AGAGTTGTTCCTGGCAGGCAGAGTTGCCC	1	2	9	AA2	-	CTCF-only,CTCF-bound
chr6	161103865	161103895	chr6:161103865-161103895	0	AAACAACTTTGGTGCAACCACTGACAAGCCT	1	2	11	AC2	-	.
chr6	161105235	161105266	chr6:161105235-161105266	0	AAACAAGTTGGAGAAATAGAGATAAATTGCCT	1	3	12	ACC2	-	dELS
chr6	161112172	161112204	chr6:161112172-161112204	0	AGGAAAGCCTCTTTTTCTCACCAGAACAACTCT	1	2	13	AA2	1.0	.
chr6	161113046	161113072	chr6:161113046-161113072	0	AAGCAACATTAAGTTGGAAACATGTCC	2	2	7	AD1	-	.
chr6	161117611	161117637	chr6:161117611-161117637	0	CAGCAAGTTTATAACAGATACAAGTTT	1	2	7	CD	-	dELS
chr6	161122672	161122700	chr6:161122672-161122700	0	AGATTTGTTCTTTTTGCTTAGTCTTGCTT	1	2	9	AD2	-	.
chr6	161124614	161124633	chr6:161124614-161124633	0	AAATTTGTTGAGACTTGTTT	2	2	0	AC1	2.0	.
chr6	161126370	161126401	chr6:161126370-161126401	0	AACCTTGTTTTGTCATATCACCAGAATTGTTT	1	2	12	AD2	-	.
chr6	161126956	161126975	chr6:161126956-161126975	0	AGGCAGGGTTAAGCATGTCT	3	2	0	BD1	-	.
chr6	161127214	161127235	chr6:161127214-161127235	0	GAGCAGGCCTGAGAACTTGCTC	1	1	2	B2	1.0	dELS
chr6	161127844	161127864	chr6:161127844-161127864	0	GAGCATTTTTAAAAATAGTTT	1	2	1	AA2	-	.
chr6	161128655	161128678	chr6:161128655-161128678	0	GAGTCTGTCCTTTGAAGCTTGCTC	1	2	4	AB4	1.0	.
chr6	161129642	161129667	chr6:161129642-161129667	0	TAGGTAGTTAAATGTGAGACATGTCC	1	3	6	ACC1	1.0	.
chr6	161131804	161131836	chr6:161131804-161131836	0	CAACATGTCCTTAGTCCTCAGCCTAAGAAGTCC	1	3	13	ACC2	-	.
chr6	161132204	161132225	chr6:161132204-161132225	0	AAAAAAGTTCAAAAAATTGTTT	1	2	2	AA2	-	.
chr6	161132682	161132701	chr6:161132682-161132701	0	GGGCTTGCCTAAGTATTTCC	2	2	0	AA1	-	.
chr6	161133604	161133628	chr6:161133604-161133628	0	GGGCTGGCTTTCCTGGAAGAAGTCC	1	2	5	AB2	-	.
chr6	161135556	161135587	chr6:161135556-161135587	0	GACCTGGCTCCTTTAGGGCTGCAGACAAGCTC	1	2	12	BD1	1.0	.
chr6	161136201	161136232	chr6:161136201-161136232	0	GAACTTGTCCCCTTCGGTCCCCAGCCCTGCCC	1	2	12	BD1	-	.
chr6	161136994	161137013	chr6:161136994-161137013	0	GGGCATGTTCAGCGAAGTTT	3	2	0	AD1	3.0	.
chr6	161140075	161140105	chr6:161140075-161140105	0	GAGCTCGCCCAGCCCGGCCCGGCACATGCCC	1	2	11	BD2	-	.
chr6	161140915	161140934	chr6:161140915-161140934	0	GAACTAGCCTAGTAATGTCC	3	2	0	AD1	-	.
chr6	161144203	161144225	chr6:161144203-161144225	0	GGGCCAGCCTCCCAGGCCTGCTC	1	2	3	BB2	1.0	.
chr6	161145492	161145515	chr6:161145492-161145515	0	GAGCAAACTTACAAGAGCTTCTCT	1	2	4	AA2	-	.
chr6	161145546	161145570	chr6:161145546-161145570	0	AAATTTGTCTAAAGGAGGCAAATTT	1	2	5	AA2	-	.
chr6	161147607	161147638	chr6:161147607-161147638	0	AGGTAAGTTTTTCACATAATTAGAACTTACCC	1	2	12	AA2	1.0	.
chr6	161147871	161147891	chr6:161147871-161147891	0	AAACATGCCTCAATCATTTTT	2	2	1	AD1	-	.
chr6	161148716	161148738	chr6:161148716-161148738	0	GAACTAGTTTGACTAATATGTTC	1	2	3	AC1	-	.
chr6	161151681	161151710	chr6:161151681-161151710	0	GAGCAAACTTAGGATCAGAGAGACAAGGTC	1	2	10	AD2	1.0	.
chr6	161152866	161152894	chr6:161152866-161152894	0	AAGCATGACAAGAGGCCAGAGGCAAGTTG	1	3	9	CCD2	-	.
chr6	161153291	161153323	chr6:161153291-161153323	0	GGGCTTGTCTTCCTCGCTGCCACGGGGAGGCCC	1	2	13	AB1	2.0	.
chr6	161156240	161156264	chr6:161156240-161156264	0	AAGCTACTGCCCTCGGGACAAGCCT	1	2	5	AD1	-	.
chr6	161156465	161156494	chr6:161156465-161156494	0	AGCCTAATTTAGAGCCACTAAAACTTGTTT	1	2	10	AD1	-	.
chr6	161156864	161156893	chr6:161156864-161156893	0	GGACATGCTCCTGCTGCAGTTAACTAGCCC	2	1	10	C2	1.0	.
chr6	161157509	161157531	chr6:161157509-161157531	0	TACCATGTTGGCCAGGCTAGTCT	1	3	3	CCD1	1.0	.
chr6	161157704	161157729	chr6:161157704-161157729	0	AACTATGTTTGGTAAGAAACATGTTA	1	3	6	ACD1	1.0	.
chr6	161162502	161162523	chr6:161162502-161162523	0	CAGCAAACCCGTGAGCAAGCTT	1	2	2	AC1	2.0	.
chr6	161164063	161164083	chr6:161164063-161164083	0	GGGCGTGCTGTTGACTTGCTT	1	3	1	BCC1	-	.
chr6	161165688	161165720	chr6:161165688-161165720	0	ATGCAAGCTACGTGCAAGAGGTCAAACTAGTTG	1	3	13	CCD1	1.0	.
chr6	161170255	161170282	chr6:161170255-161170282	0	AAACAAGCCCCCACAGCTGAATAAGGCC	1	2	8	AD1	-	dELS
chr6	161177587	161177615	chr6:161177587-161177615	0	AAACATCCTCCTTTAGCTCGGAGAAGTTT	1	2	9	AA2	3.0	.
chr6	161179999	161180031	chr6:161179999-161180031	0	AAGCATGCCCTGAATCCACTTCTAGGCAGCCCT	1	2	13	AB4	3.0	.
chr6	161180161	161180182	chr6:161180161-161180182	0	TTTCAAGCCTCCAGGCAAGCTC	1	3	2	CDD2	-	.
chr6	161181543	161181567	chr6:161181543-161181567	0	GAGCTTGGCTCCTGTGGGCATGTGC	1	2	5	DD2	-	.
chr6	161185660	161185682	chr6:161185660-161185682	0	TAAAAAGTTCAAGAAACAAGTTG	1	3	3	ACC1	-	.
chr6	161187882	161187912	chr6:161187882-161187912	0	TAACTTGTTTAGGAATATTTAAAGCAAATTG	1	3	11	ACC1	-	.
chr6	161191848	161191867	chr6:161191848-161191867	0	CAACAAGCCAAGGCTGGTTT	3	3	0	BCC1	1.0	.
chr6	161194066	161194089	chr6:161194066-161194089	0	GAACATGTGAAATGTGACTAGTCC	1	3	4	CCD2	-	.
chr6	161195767	161195794	chr6:161195767-161195794	0	AGGCATGCCACACCCTCGGGGCTCGTCA	1	3	8	BCC1	2.0	.
chr6	161195873	161195897	chr6:161195873-161195897	0	GGGCAAGTCTTGAATGTGAATGTTC	2	2	5	AD1	1.0	.
chr6	161196881	161196905	chr6:161196881-161196905	0	AAGAAAGTCACATCAGGACTTGCTC	1	2	5	AC1	-	.
chr6	161202266	161202286	chr6:161202266-161202286	0	GGGCTTGCCTGAGGCTGGCAA	1	3	1	BCD2	-	.
chr6	161206076	161206097	chr6:161206076-161206097	0	AAAAAAGCCCCAAGAAAAGCCT	1	2	2	AA2	1.0	.
chr6	161206567	161206586	chr6:161206567-161206586	0	AAACAAGTTTAAGTAAGACC	2	2	0	AD1	-	.
chr6	161206785	161206816	chr6:161206785-161206816	0	AAACAAACTTGAAACAAATAAAAAAAAAGTCT	1	2	12	AA2	-	.
chr6	161208096	161208116	chr6:161208096-161208116	0	AGTCTTGTTCAAAACAAGGCT	1	2	1	DD3	-	.
chr6	161209221	161209242	chr6:161209221-161209242	0	GAGGAATCCCAAAGGCTTGCTT	1	2	2	AA1	1.0	.
chr6	161209584	161209604	chr6:161209584-161209604	0	GAGCATGTTCATAGCATGTTC	3	1	1	C2	-	.
chr6	161210643	161210675	chr6:161210643-161210675	0	AAGCTAGCTTTAAAATTATTGGTAAAGTAGTAT	1	2	13	AD1	-	.
chr6	161211347	161211377	chr6:161211347-161211377	0	GAACAATTTTTGTCTAATTCAAAGCTTATTT	1	2	11	AA2	-	.
chr6	161211575	161211594	chr6:161211575-161211594	0	TAGAAAGTCCAAGCATGTCA	4	3	0	ACC1	2.0	DNase-H3K4me3
chr6	161215307	161215338	chr6:161215307-161215338	0	GAAAATGTTTACACATCCCAGCGGACATATTT	1	2	12	AA2	1.0	dELS
chr6	161215570	161215601	chr6:161215570-161215601	0	TAACAAGCTCTTTTTGAACCTAAAACATTCTA	1	3	12	ACC1	-	.
chr6	161216606	161216636	chr6:161216606-161216636	0	AGACATGCCCGAAACGAAACCAAAAAAGGTT	2	2	11	AD1	1.0	dELS
chr6	161216803	161216827	chr6:161216803-161216827	0	AGACTAGCACGAGAAAAACTGGCCC	1	2	5	BD2	-	.
chr6	161217231	161217258	chr6:161217231-161217258	0	GGACATGCTGAGCTGGAAAACCTAGCCT	1	2	8	CD	-	.
chr6	161217459	161217481	chr6:161217459-161217481	0	ATCCAAGCCCAAAAGACATGCTT	1	2	3	DD4	1.0	.
chr6	161219115	161219136	chr6:161219115-161219136	0	TTCCTTGCTTTAGAGCTTGTTT	1	3	2	CDD2	-	.
chr6	161220534	161220562	chr6:161220534-161220562	0	GAGCAAGTAGAGGAACCAAAGACTTGTTG	1	3	9	CCD2	-	.
chr6	161227498	161227528	chr6:161227498-161227528	0	AGACAGGTTCTAGTAATCACATGACTTGCTC	1	2	11	BC2	-	.
chr6	161230596	161230615	chr6:161230596-161230615	0	TGCCCTGTTTGGACAAGTTT	2	3	0	BCD1	-	.
chr6	161232814	161232846	chr6:161232814-161232846	0	AAGCCTGCCCTGGACAAGGACGAGGACATACCC	2	2	13	AB3	-	.
chr6	161233705	161233725	chr6:161233705-161233725	0	GAACATGTTTAAGGCAGGCGA	2	3	1	BCD2	2.0	.
chr6	161233955	161233974	chr6:161233955-161233974	0	CAACTTGCCTAAGCTTGCCA	4	2	0	CC	-	.
chr6	161234213	161234242	chr6:161234213-161234242	0	AGGCATGTTTGCACTTACTGGGACTATCCA	1	2	10	AC3	-	.
chr6	161244559	161244588	chr6:161244559-161244588	0	AAGCTGGCTCCATTATGGCTAAACAAACTC	1	2	10	AB2	-	.
chr6	161245026	161245047	chr6:161245026-161245047	0	ACACATGCCTACTAGCAAGCCG	2	3	2	CCD1	-	.
chr6	161248202	161248234	chr6:161248202-161248234	0	TAGCATTCCTATACACCAACAATAGACAAGCCA	1	3	13	ACC2	-	.
chr6	161254933	161254964	chr6:161254933-161254964	0	AAGCCAGCCCTGACTTCGCGAAGAAAAAGCCT	1	2	12	AB2	-	dELS,CTCF-bound
chr6	161255969	161255998	chr6:161255969-161255998	0	AGCCATGTCAACACATAGAGGGACATGCTG	1	3	10	CCD1	-	.
chr6	161256180	161256206	chr6:161256180-161256206	0	AGACTGGTCCTTAAGTAGGACTGGCCC	1	2	7	BB2	1.0	.
chr6	161258711	161258736	chr6:161258711-161258736	0	AAGCTAGGTTGTAGCAAGACTTGGTT	1	2	6	DD2	-	.
chr6	161260257	161260280	chr6:161260257-161260280	0	TGACCAGTCCCAAGGAGCTTGTCA	1	3	4	BCC1	1.0	.
chr6	161262945	161262965	chr6:161262945-161262965	0	AAGCAAGCCCTGGGCTATTCC	1	1	1	A1	-	.
chr6	161266071	161266099	chr6:161266071-161266099	0	GGGCAAGTTTGTCCCTCTAGGGGATTTTT	2	2	9	AA1	1.0	dELS
chr6	161267853	161267882	chr6:161267853-161267882	0	AGACTGGCCTCTTAAAAGAAAGACCAGTCT	1	2	10	BB2	-	.
chr6	161269712	161269737	chr6:161269712-161269737	0	AAGCTTCTTTAAGGAAAAACCAGTTT	1	2	6	AB2	-	.
chr6	161279245	161279267	chr6:161279245-161279267	0	GAACAATTTTCGTAAGCATGCAT	1	2	3	AD2	-	.
chr6	161280737	161280758	chr6:161280737-161280758	0	GAACAAGTCCAAAAACAAACCT	1	1	2	A1	-	.
chr6	161286267	161286288	chr6:161286267-161286288	0	AGGCTTGTCTCTGGAAAAGGCT	1	2	2	AD1	-	.
chr6	161287668	161287695	chr6:161287668-161287695	0	GGACATGCTTATGCCATAAAACTCTTTG	1	3	8	ABC2	-	.
chr6	161291171	161291195	chr6:161291171-161291195	0	AAATATGTTTAAATTATGCAAGTTT	1	2	5	AD2	1.0	.
chr6	161293543	161293566	chr6:161293543-161293566	0	AAGAATGTTTTACTAGCCAAGTTT	1	2	4	AD2	-	.
chr6	161293683	161293709	chr6:161293683-161293709	0	GGACTAGTCTTGGAGTATAACAAACCT	1	2	7	AC1	-	.
chr6	161293802	161293824	chr6:161293802-161293824	0	AAGCCTGCTTTTCAAGCCAGCCT	1	2	3	BB2	-	.
chr6	161296680	161296706	chr6:161296680-161296706	0	AAACTAGCTTTAGCATTAAAGATGCAC	2	2	7	AD1	-	.
chr6	161296870	161296893	chr6:161296870-161296893	0	GGACTTGTTTAGAAAGCCAAGTCT	1	1	4	D2	1.0	.
chr6	161300303	161300327	chr6:161300303-161300327	0	TGGCTAGCTTAAATAAAAATAGTTC	1	2	5	AC2	1.0	.
chr6	161301740	161301765	chr6:161301740-161301765	0	AAAATATTTTACCCCAAAGCATGTTT	2	2	6	AA1	1.0	.
chr6	161303122	161303148	chr6:161303122-161303148	0	GGGCATGTCCTCAGGAGAGACCAGGTC	2	2	7	BD1	-	.
chr6	161303747	161303778	chr6:161303747-161303778	0	AAACATTTACACAATAGAGTACAGGCTTGCCT	2	2	12	AD1	-	dELS
chr6	161305868	161305895	chr6:161305868-161305895	0	GAGCAAGTTTTTCTTCTCAACTATGTCT	2	2	8	AD1	-	.
chr6	161306620	161306647	chr6:161306620-161306647	0	GGGCATGCATGTGGGGTGGAGCAAATCT	1	2	8	AD2	-	.
chr6	161312815	161312846	chr6:161312815-161312846	0	AAGCAGGTTAGTGCTTTAAGAAAAACATGTTG	1	3	12	BCC2	2.0	.
chr6	161312939	161312958	chr6:161312939-161312958	0	TAACATTTCAAAACTTGCCT	3	3	0	ACC2	-	.
chr6	161313185	161313205	chr6:161313185-161313205	0	AGACAATTCTTCAACATGCCT	1	2	1	AC2	-	.
chr6	161313359	161313387	chr6:161313359-161313387	0	GAACTTCCTTCATTTCTGTGGACTAGACT	1	2	9	AD2	-	.
chr6	161317298	161317324	chr6:161317298-161317324	0	TAACATGTTTACACAACAAAGTTGCCT	1	2	7	AC2	1.0	.
chr6	161317670	161317702	chr6:161317670-161317702	0	AAACATATCCTCATTGTTAAGAGAGGCATGACT	1	2	13	AD2	1.0	.
chr6	161319072	161319093	chr6:161319072-161319093	0	CAGCAAGTTGTTAAATAAGTTC	1	3	2	ACC2	-	.
chr6	161320546	161320571	chr6:161320546-161320571	0	AGACTACTTTCTAGCTGGGCAAACTT	1	2	6	AA2	-	.
chr6	161325097	161325123	chr6:161325097-161325123	0	GGGCTTTCTCCAAAAATGGTCATGCCC	1	2	7	AD2	5.0	.
chr6	161326017	161326037	chr6:161326017-161326037	0	GGACATCCTGACGACATGTCC	1	3	1	ACC2	2.0	.
chr6	161327271	161327302	chr6:161327271-161327302	0	AAACATGCCCTTTAAAAGGGGAGAGAAAGCCG	1	2	12	AC1	1.0	.
chr6	161327562	161327581	chr6:161327562-161327581	0	TGACATGCCTGGACTTTCTT	3	2	0	AC2	1.0	.
chr6	161327591	161327620	chr6:161327591-161327620	0	GAACATCCCTCTTTCTTAAAAAACAAGTCA	1	2	10	AC2	2.0	.
chr6	161327868	161327900	chr6:161327868-161327900	0	AGATTTGTTTTGCCTTGTTGGCCAGGCTGGTCT	1	2	13	AB3	-	.
chr6	161328281	161328313	chr6:161328281-161328313	0	AAACAAACCTCCTTACTGCCTGTGGACTAGACT	1	2	13	AD2	-	.
chr6	161330020	161330049	chr6:161330020-161330049	0	TTGCTTGCTTCCAACAATGAAGGCAAGTTT	1	2	10	CD	1.0	.
chr6	161330116	161330135	chr6:161330116-161330135	0	AGGCAAGTTTGAGTTTTTCT	1	2	0	AA1	-	.
chr6	161330434	161330464	chr6:161330434-161330464	0	AGAAAAGTTTCAAATTATGGGGAACAAGTCC	1	1	11	A1	-	.
chr6	161330943	161330967	chr6:161330943-161330967	0	AACCTTGTTTTTATAAGAAAAGTTT	1	2	5	AD2	1.0	.
chr6	161333280	161333301	chr6:161333280-161333301	0	ATAAATGTCTGTAAACTTGTCA	1	3	2	ACD1	1.0	.
chr6	161336562	161336583	chr6:161336562-161336583	0	TGACTTGTTTTGAAACATTACT	1	3	2	ACD2	-	.
chr6	161339159	161339179	chr6:161339159-161339179	0	CTTCTTGCCTGAGGCTAGTCC	1	3	1	CDD2	-	.
chr6	161341197	161341219	chr6:161341197-161341219	0	AGATTAGTTCGCAAAAGTTGCCT	1	2	3	AA2	1.0	.
chr6	161343608	161343630	chr6:161343608-161343630	0	GAGCTTGTTAAGTAAGCAACTTA	1	3	3	ACC1	-	.
chr6	161350428	161350457	chr6:161350428-161350457	0	AAGCATGTCACTTTTGTCGGGAACAAATTT	1	2	10	AC2	2.0	.
chr6	161351897	161351925	chr6:161351897-161351925	0	GGAAAAGTCCCTTATCTTGGAACTTATTT	1	2	9	AA2	1.0	.
chr6	161354880	161354908	chr6:161354880-161354908	0	GAAATAGCCCGACAGGGAGAAACTTTCCT	1	2	9	AA2	1.0	.
chr6	161354956	161354983	chr6:161354956-161354983	0	CAGCATGTTCTGAGTCCAGGGCAGATCC	1	3	8	ABC2	-	.
chr6	161357824	161357847	chr6:161357824-161357847	0	GAGCACGTCTCACGGAGCGTGTTT	1	2	4	BB2	1.0	.
chr6	161359564	161359594	chr6:161359564-161359594	2	TGGCATGTCCAGGATAGACAGCAGGAAGTCC	1	3	11	ACC2	1.0	.
chr6	161361625	161361650	chr6:161361625-161361650	0	AGACAAGCTTTGCCTAGGGCTGGTCA	1	2	6	BC3	-	.
chr6	161362589	161362610	chr6:161362589-161362610	0	AAACATTTTTCTGAACATTCCT	1	2	2	AA2	1.0	.
chr6	161367874	161367894	chr6:161367874-161367894	0	GAGCTTGTCATTAACTATTTC	1	3	1	ACC1	1.0	.
chr6	161371361	161371383	chr6:161371361-161371383	0	CACCATGTTGGCCAGGCTAGTTT	1	3	3	CCD1	-	.
chr6	161374786	161374813	chr6:161374786-161374813	0	AAATATTTTCCACATTGCGAACTTGTTC	2	2	8	AA1	1.0	.
chr6	161375113	161375144	chr6:161375113-161375144	0	GAGCGAGCTCAGGGGACCCGCAGGCCATGCCC	1	2	12	BD2	4.0	.
chr6	161375410	161375429	chr6:161375410-161375429	5	AAGCATGCCTTCACTTGTCT	4	2	0	CD	-	dELS,CTCF-bound
chr6	161377450	161377476	chr6:161377450-161377476	0	AAGCTTGGTTCACAATTGAGTTAGCTT	1	2	7	AD2	-	.
chr6	161378150	161378181	chr6:161378150-161378181	0	GGACAGACCCATGGGAGGGGCAGGACATGTCC	2	2	12	AB1	1.0	.
chr6	161382552	161382579	chr6:161382552-161382579	0	GAGCAAGTGTGTAGTTATTAGCAAGCCT	1	2	8	CD	1.0	.
chr6	161382728	161382756	chr6:161382728-161382756	0	AAGCTTGTTCAATATTTTAAAACCAATTT	1	2	9	AB1	-	.
chr6	161386571	161386590	chr6:161386571-161386590	0	AAGCTATTTTGGACATGCCC	3	1	0	A2	-	.
chr6	161388399	161388427	chr6:161388399-161388427	0	AAACTGGTTTCTTTCAATGGAACTTTCTT	1	2	9	AB2	-	.
chr6	161391102	161391133	chr6:161391102-161391133	0	AAGCTTGCCGGGGAAGAAAGCAGACCTAGCTC	1	2	12	CD	2.0	.
chr6	161394479	161394501	chr6:161394479-161394501	0	AGGTTTGCTCTTTGAACAGGTCC	1	2	3	AB3	1.0	.
chr6	161396325	161396350	chr6:161396325-161396350	0	AAACAAACTTCTTGGCGGGCAAATTT	1	2	6	AA2	3.0	dELS
chr6	161396548	161396567	chr6:161396548-161396567	0	GAACATGTTTGAATATGGCC	3	2	0	AD1	-	.
chr6	161396850	161396869	chr6:161396850-161396869	0	AAAGAGGCCTGAACATGTTT	3	2	0	AB1	-	CTCF-only,CTCF-bound
chr6	161401187	161401206	chr6:161401187-161401206	0	AGGCTTGGTCGGGCATGGTT	3	2	0	DD2	2.0	.
chr6	161402815	161402844	chr6:161402815-161402844	0	AAACAATCTCTCAGGTAATAAAAGTTGTCT	1	2	10	AA2	-	.
chr6	161402976	161402996	chr6:161402976-161402996	0	AAGCTAGTTCAGAGAAAGGCC	1	2	1	AD1	-	.
chr6	161406732	161406761	chr6:161406732-161406761	5	AAGCATTTCAAATGTACATACAACTTGTTT	1	3	10	ACC2	1.0	dELS
chr6	161408331	161408358	chr6:161408331-161408358	0	AAAAAAGCCCATCAGCATAAACTCGTCT	1	2	8	AB3	-	.
chr6	161410215	161410242	chr6:161410215-161410242	0	GAACATGAGTGAGAGTACGAGCATGTCT	1	2	8	DD1	2.0	.
chr6	161410481	161410507	chr6:161410481-161410507	0	GAGCTTTTCAGGTTTCACAGCAAGCTC	1	3	7	ACC2	1.0	.
chr6	161411349	161411379	chr6:161411349-161411379	0	TCTCTTGCCTGCCGCCATGTAAGACATGCCT	1	3	11	CDD2	-	.
chr6	161416300	161416326	chr6:161416300-161416326	0	GAGCTTGATGACGGATTGGGCTTGTTT	1	2	7	CD	-	dELS,CTCF-bound
chr6	161422968	161422998	chr6:161422968-161422998	0	AGACAAGCTGGGCATGCATTCAGACATTTTA	1	3	11	ACC1	1.0	dELS,CTCF-bound
chr6	161425603	161425626	chr6:161425603-161425626	0	GGACTAGTCCCCCTTGGCTACTCC	1	2	4	AC1	1.0	.
chr6	161426455	161426474	chr6:161426455-161426474	0	AGACTAGACTGGCCTAGCCT	2	2	0	DD2	-	.
chr6	161428784	161428815	chr6:161428784-161428815	0	GGGCAAGCATTCATGTATTTCAAGTCATGTTT	1	2	12	DD2	-	.
chr6	161429257	161429282	chr6:161429257-161429282	0	AGACATGCTAGGTGCTGGGCTAGGTG	1	3	6	CCD1	1.0	.
chr6	161429297	161429316	chr6:161429297-161429316	0	AAACAAGATTGAGAAAGTTC	2	2	0	AD2	1.0	.
chr6	161429535	161429565	chr6:161429535-161429565	0	AAGCAAGTTCCAGAGCTCAGAAAACATTCTG	1	2	11	AC3	-	.
chr6	161436710	161436730	chr6:161436710-161436730	0	TGGCTACTTGCAGGCATGTCT	1	3	1	ACC2	-	.
chr6	161437785	161437805	chr6:161437785-161437805	0	GGGCTAGTCTGTGACATGCAG	2	3	1	CCD1	-	.
chr6	161454054	161454076	chr6:161454054-161454076	0	AGACTAATTTGTCAAGCAAGCAC	1	2	3	AD2	-	.
chr6	161454593	161454612	chr6:161454593-161454612	0	GAGCAAGCCCAAGTTTATTT	1	2	0	AA1	1.0	.
chr6	161457703	161457731	chr6:161457703-161457731	0	AAACGTGTCTCTAGAGAAGAGACTGGTTC	1	2	9	BB2	1.0	.
chr6	161459308	161459327	chr6:161459308-161459327	0	GAACATTCTCAGAAATGCCC	1	2	0	AA2	-	dELS
chr6	161459696	161459726	chr6:161459696-161459726	0	AGATTTGTCCAGGGTCCTAGGAAACTAGCTA	1	2	11	AC2	-	.
chr6	161460648	161460670	chr6:161460648-161460670	0	GAGCATGACTTCCAGGGATGTCC	1	2	3	AD2	1.0	.
chr6	161465149	161465173	chr6:161465149-161465173	0	AGACTGGCCCATGCAGGACCTGCTT	1	2	5	BB2	1.0	.
chr6	161465225	161465246	chr6:161465225-161465246	0	CGACATGCTTTCTGGCTTGCTT	3	2	2	CC	1.0	.
chr6	161468505	161468528	chr6:161468505-161468528	0	TGACATGTGCTTATTAACATGTTT	1	3	4	CCD2	-	.
chr6	161470695	161470716	chr6:161470695-161470716	0	GGGCTTGATTCAGGGCTTGTGT	1	2	2	DD2	-	.
chr6	161472252	161472279	chr6:161472252-161472279	0	ATGGATGCCTTTAGAAGAGAGCAAGTCT	1	2	8	AD4	-	.
chr6	161478223	161478243	chr6:161478223-161478243	0	CAGCTTGCCTCGGGCAAACTG	1	3	1	ACC1	-	dELS
chr6	161482510	161482535	chr6:161482510-161482535	0	TAGCTAGTTAGTTTGAGAACTGGCTT	1	3	6	BCC1	1.0	.
chr6	161482647	161482671	chr6:161482647-161482671	0	CGGCTAATTCCCTGCAAGCTAGCCT	1	2	5	AC1	1.0	dELS
chr6	161483399	161483429	chr6:161483399-161483429	0	AGGCTTGTCATGCGTAAGTGCTAATTAGCCC	1	3	11	ACC2	1.0	.
chr6	161484768	161484788	chr6:161484768-161484788	0	AAACTATCTCCAGACATGACC	1	2	1	AD2	1.0	.
chr6	161485522	161485553	chr6:161485522-161485553	0	AGGCTAGTTTTCATCCCCTCCCAAACCACTCT	1	2	12	AB1	-	.
chr6	161486874	161486896	chr6:161486874-161486896	0	AAGGATTTTTCAAGAACTTGCTT	2	2	3	AA1	1.0	.
chr6	161487168	161487194	chr6:161487168-161487194	0	GATCATGTTTAATCCAAAAGCAATTCT	1	2	7	AD3	1.0	.
chr6	161488109	161488129	chr6:161488109-161488129	0	AGGCATGGTCTAAGCAGGCCT	1	2	1	BD2	1.0	.
chr6	161488216	161488244	chr6:161488216-161488244	0	AGTCATGGCCCTAGGAAGAGGACAAGTCT	1	2	9	DD1	1.0	.
chr6	161494761	161494780	chr6:161494761-161494780	0	GAACATGCTCCAGCTGGCTG	4	3	0	BCC1	-	.
chr6	161497849	161497877	chr6:161497849-161497877	0	CAAGGTGTCTCAAATAGAAAGGCTTGTTC	1	3	9	ABC1	1.0	.
chr6	161498706	161498735	chr6:161498706-161498735	0	GGACAGGCCTTACGCGTGAGAAACAAACCT	1	2	10	AB2	-	CTCF-only,CTCF-bound
chr6	161503296	161503315	chr6:161503296-161503315	0	AATCTTGTCTGAACAAGTCA	3	2	0	CD	-	.
chr6	161505366	161505398	chr6:161505366-161505398	0	GGGGTTGTTTGTTTTTTTCTTGTAAATTTGTTT	1	2	13	AA2	-	.
chr6	161506806	161506831	chr6:161506806-161506831	0	AAGCTTGCTCAGTTGTAAACTAGGCC	1	1	6	D1	1.0	.
chr6	161509034	161509062	chr6:161509034-161509062	0	GGGTTTCTCCATGTTGGTCAGGCTAGTCT	1	2	9	AA1	-	.
chr6	161510088	161510116	chr6:161510088-161510116	0	AGACATATGCATCGTTGAGAGGCATGTTC	2	2	9	AD1	2.0	.
chr6	161510948	161510967	chr6:161510948-161510967	0	AAGCCAGTCCAGACATGATT	3	2	0	BD3	-	.
chr6	161513680	161513703	chr6:161513680-161513703	0	GAGCATGCTGTACGGGCCTTGCTG	1	3	4	CCD2	1.0	.
chr6	161514834	161514857	chr6:161514834-161514857	0	TAGGAAGTCCAGAGCGGCAAGCTC	1	3	4	ACC1	-	.
chr6	161516675	161516703	chr6:161516675-161516703	0	AAACTAGCCAGGCATGGTGTCGCATGCTT	1	3	9	CCD2	-	.
chr6	161518074	161518094	chr6:161518074-161518094	0	GGGCATGTGCGAGTCTAGCTC	2	2	1	DD2	3.0	.
chr6	161520013	161520036	chr6:161520013-161520036	0	GGAATAGCTTGAGGAAACTTGTGT	1	2	4	AD3	1.0	.
chr6	161521456	161521480	chr6:161521456-161521480	0	GTGGTTGCCCTGGGGAAGCTTGCTT	1	2	5	AD4	1.0	.
chr6	161521824	161521844	chr6:161521824-161521844	0	AGGCCTCTTCCAGACAAGCCT	1	2	1	AB1	1.0	DNase-H3K4me3
chr6	161525017	161525040	chr6:161525017-161525040	0	AAATATGTTTGTTGTAGCTTGTTC	1	2	4	AC2	-	.
chr6	161525356	161525380	chr6:161525356-161525380	0	GGACTTTCCTCCTGGAGCCTAGCCT	1	2	5	AD2	-	.
chr6	161530820	161530848	chr6:161530820-161530848	0	AGGCTTGCTTCTTTTAAGAGAAAAAGGCT	1	2	9	AD1	-	.
chr6	161533393	161533413	chr6:161533393-161533413	0	AAGCATGCTGGAAGCTTGCAC	2	2	1	CD	2.0	.
chr6	161535368	161535396	chr6:161535368-161535396	0	GAAGTAGTTTCATGCCAGAAGACTTTTTT	1	2	9	AA2	1.0	.
chr6	161536771	161536793	chr6:161536771-161536793	0	AATCATGTTTACAAGGGAAGTTC	1	2	3	AD2	-	.
chr6	161537386	161537411	chr6:161537386-161537411	0	GGGCAAGTCAAAATGCAGGCTTGTAC	1	2	6	CD	1.0	.
chr6	161540646	161540674	chr6:161540646-161540674	0	AAGCAAGCCATCTGAATCCCAAGTTGCTT	1	3	9	ACC2	-	.
chr6	161542442	161542471	chr6:161542442-161542471	0	GAACTTGTTTGTACATTTGTGAACAGTTTC	1	2	10	AB4	-	dELS
chr6	161545798	161545822	chr6:161545798-161545822	0	AGGCAACTTTCCTCAGGACAAGCAT	1	2	5	AD2	1.0	dELS
chr6	161546810	161546831	chr6:161546810-161546831	0	CAACTTGCTCTGGGGAAAGCCA	1	3	2	ACC2	-	dELS
chr6	161554006	161554034	chr6:161554006-161554034	0	AGGCATGTTCAGTGCTCCTAAGTTAGTCA	1	2	9	AC1	-	.
chr6	161556943	161556972	chr6:161556943-161556972	0	AAAATAGTTTGCAAATTTCTAGATATGCTT	1	2	10	AA2	-	.
chr6	161558623	161558648	chr6:161558623-161558648	0	AAAATAGTTTATTATAGAACTTCCTC	1	2	6	AA2	2.0	.
chr6	161559873	161559896	chr6:161559873-161559896	0	TAACTATCTGAAATGGACAAGCCT	1	3	4	ACC2	1.0	.
chr6	161569692	161569724	chr6:161569692-161569724	0	TGTCATGCCACTCTGGTTCTTAGAAACATGTTC	1	3	13	CCD1	-	.
chr6	161572721	161572744	chr6:161572721-161572744	0	ACATTAGCTTTCACAGGCATGTCT	1	2	4	AD4	-	.
chr6	161579538	161579560	chr6:161579538-161579560	0	GGCCTTCCTTGTAGGGCATGTTC	2	2	3	AD1	1.0	.
chr6	161580781	161580801	chr6:161580781-161580801	0	AAATTTGTTTTAAGCAAGCAC	1	2	1	AD3	-	.
chr6	161581076	161581102	chr6:161581076-161581102	0	AAAATAGCCAGGCGTGGTGGCATGCCC	1	3	7	ACC1	-	.
chr6	161583477	161583497	chr6:161583477-161583497	0	GGAGAAGTTCAGGAAATGCTT	1	2	1	AA2	-	.
chr6	161593442	161593470	chr6:161593442-161593470	0	GGAATAGTCTGGGGGAGCAAAACAAGATC	1	2	9	AD3	-	.
chr6	161597414	161597440	chr6:161597414-161597440	0	AAGAATGACCGAATGGTGAACATGCCT	2	2	7	AD1	2.0	.
chr6	161597456	161597488	chr6:161597456-161597488	0	TGACTTGTTCCTGTGACATGTAAAGGCTCATCT	1	3	13	ABC2	1.0	.
chr6	161598629	161598653	chr6:161598629-161598653	0	TAGCTAGTTTATCATAAGCATCCAC	1	3	5	ACD2	-	.
chr6	161602395	161602425	chr6:161602395-161602425	0	CGGCTTGTCTCCCAGTAGCCTTAGCATCTCT	1	3	11	ACC1	3.0	.
chr6	161604229	161604253	chr6:161604229-161604253	0	CAACTATTTGAAACTAAACAAGTTC	1	3	5	ACC2	-	.
chr6	161607576	161607597	chr6:161607576-161607597	0	AAACAAGTTTGGAGAAATCTCT	2	2	2	AA1	1.0	.
chr6	161609643	161609666	chr6:161609643-161609666	0	GAACTTTCCTTTAAGAACCTGTTT	1	2	4	AB2	1.0	.
chr6	161610203	161610234	chr6:161610203-161610234	0	CAACTTGCCCAGCGTTGCATGGGAGCTGGCCT	1	2	12	BC2	-	.
chr6	161611376	161611400	chr6:161611376-161611400	0	TGGCAACCCTGCATCGAGCAAGTCT	1	2	5	AC1	-	.
chr6	161611793	161611816	chr6:161611793-161611816	0	AAGCTTGGTGAGGAAGGCATGTCA	1	3	4	CCD2	-	.
chr6	161614447	161614466	chr6:161614447-161614466	0	AAACATCTTTTAGCATGCCT	3	2	0	AC2	-	.
chr6	161614679	161614708	chr6:161614679-161614708	0	GGGAATGTCTAGTTTTATAAAAACAAATCT	1	2	10	AA2	-	.
chr6	161619189	161619220	chr6:161619189-161619220	0	AAGAATTTTTGGCAAGCCTGTAAAGCAAGCCT	2	2	12	AA1	-	dELS,CTCF-bound
chr6	161621266	161621287	chr6:161621266-161621287	0	TGACAAGTTCTAGGACAGGCCA	1	3	2	BCC1	-	.
chr6	161624294	161624315	chr6:161624294-161624315	0	AAACGAGTCTTAAAACTTTCCT	1	2	2	AB3	-	.
chr6	161625033	161625059	chr6:161625033-161625059	0	AGAAATGTCTTTTTCCAGGAAAAGTCC	1	2	7	AA2	1.0	.
chr6	161628622	161628651	chr6:161628622-161628651	0	CAACTAGCCAAGAAGGCCACAAGCCAGCCT	1	3	10	BCC2	-	.
chr6	161632640	161632660	chr6:161632640-161632660	0	AGACATGCTCAAGACTGGGTA	2	3	1	BCD2	-	.
chr6	161634924	161634954	chr6:161634924-161634954	0	GAGCAAGCTGTGGGCTTCGCATAGCATCCCT	1	3	11	ACC1	-	.
chr6	161637974	161637998	chr6:161637974-161637998	0	AAACTTTTTTCTCTTGTGCTTGCTT	1	2	5	AD2	-	.
chr6	161639991	161640015	chr6:161639991-161640015	0	TGGCAAGTCCCCAGGGGGCTTGAGT	1	3	5	CDD3	1.0	dELS
chr6	161640253	161640281	chr6:161640253-161640281	0	AGACTTGTTTCACATAATGAAAGAAGCTA	1	2	9	AC1	-	.
chr6	161641161	161641193	chr6:161641161-161641193	0	AAACAAACCCCCTTCCTGCCTAGGGACTAGACT	1	2	13	AD2	-	.
chr6	161641899	161641924	chr6:161641899-161641924	0	AACCAAGCTCATTACCAAACATTTCC	1	2	6	AD3	1.0	.
chr6	161641990	161642014	chr6:161641990-161642014	0	AAGCAATTCTCTAAGAAAGAAGTTT	1	2	5	AA2	-	.
chr6	161645815	161645839	chr6:161645815-161645839	0	CAACATGTCCAGTAGAAACAGTCTT	1	3	5	ABC2	-	.
chr6	161648092	161648122	chr6:161648092-161648122	0	GGGATTATTCAGGTGGAGACAAAACAAGCTT	1	2	11	AA1	-	dELS
chr6	161648467	161648488	chr6:161648467-161648488	0	GGGATAGTCTGTGGACTTTCCT	1	2	2	AA2	-	.
chr6	161649895	161649922	chr6:161649895-161649922	0	AAACATGTCATGCACTTCCACCTTGTTT	1	3	8	CCD2	-	.
chr6	161653892	161653914	chr6:161653892-161653914	0	AAACATGTCACAGGAGCACGCTG	1	3	3	BCC1	1.0	.
chr6	161656094	161656114	chr6:161656094-161656114	0	GGGTAACTTTGGAGCTTGTTT	1	2	1	AA1	1.0	.
chr6	161656541	161656562	chr6:161656541-161656562	0	TGAGATGCCGTGGAACATGCCT	2	3	2	ACC1	1.0	.
chr6	161657829	161657858	chr6:161657829-161657858	0	GGGCATGGCCAATATGGTGAAACCTTGTCT	1	2	10	DD2	1.0	.
chr6	161658448	161658475	chr6:161658448-161658475	0	TGAAAAGTCAACCAGTGGAAACATGTTT	1	3	8	ACC1	-	.
chr6	161659396	161659415	chr6:161659396-161659415	0	ACACATGTTTAAGCAGGCCT	3	2	0	BD3	-	.
chr6	161659477	161659498	chr6:161659477-161659498	0	GAGCTTTCTGGAAGGCTAGTTC	1	2	2	AC1	-	.
chr6	161659709	161659740	chr6:161659709-161659740	0	AGACAGGCCTGAGGTCAGATCTCGGCTTGTCG	1	3	12	BCC2	1.0	.
chr6	161663057	161663077	chr6:161663057-161663077	0	GGAGTTCCCCTGAACATGCTC	2	2	1	AA1	-	.
chr6	161664069	161664097	chr6:161664069-161664097	0	TGGTAAGTCACTCCCTGGGAGGCAAGCTT	1	3	9	ACC1	-	.
chr6	161664748	161664767	chr6:161664748-161664767	0	AAATTTGTTTAAGCTTATTT	1	2	0	AA2	-	.
chr6	161666139	161666158	chr6:161666139-161666158	0	GGGCATCCTCAGACAAACCC	1	2	0	AA2	1.0	.
chr6	161669575	161669600	chr6:161669575-161669600	0	CAGCATGCCCAATATGTAACCTGTCT	1	3	6	BCC2	-	.
chr6	161673282	161673309	chr6:161673282-161673309	0	GGGAATGCCTGGAGAAGGAGGCAAGTCC	2	1	8	A1	-	.
chr6	161674909	161674933	chr6:161674909-161674933	0	CAAGGAGCCCCTTGTGGGCAAGCCT	1	3	5	ABC1	-	.
chr6	161674959	161674979	chr6:161674959-161674979	0	GGGCTTGCTATTGATTAGCTC	1	3	1	ACC2	1.0	.
chr6	161675036	161675057	chr6:161675036-161675057	0	AAACTTACACAAGGGCTTGCTC	1	2	2	AD1	1.0	dELS
chr6	161678766	161678785	chr6:161678766-161678785	0	CACATTGCCCAGGCTAGTCT	2	3	0	ACD1	-	.
chr6	161679716	161679743	chr6:161679716-161679743	0	AAAAATGTTTTCAGTTCAGAGCCAGCTT	1	2	8	AB2	-	.
chr6	161684159	161684181	chr6:161684159-161684181	0	AAGATTGTTTACAAATCATGTCT	1	2	3	AD2	-	.
chr6	161684305	161684325	chr6:161684305-161684325	0	AGGCTGGTCTCAAGCAATCCT	1	2	1	AB2	-	.
chr6	161686814	161686845	chr6:161686814-161686845	0	AAACTTTCTCCATTCCCCACAAGGGCGTGCCT	1	2	12	AB2	1.0	.
chr6	161686906	161686930	chr6:161686906-161686930	0	GGAGTTGTTTGTTACTGGCTAGTTT	1	2	5	AC2	-	.
chr6	161687186	161687208	chr6:161687186-161687208	0	AGACTAGTCTGGCCAACATGGTG	1	3	3	CCD1	1.0	.
chr6	161687781	161687812	chr6:161687781-161687812	0	AAACATGTTTTCCTGTCTTTAGAGTCATATCC	2	2	12	AD1	-	.
chr6	161689554	161689580	chr6:161689554-161689580	0	CATCTTGCTTCCCATGCCAGCATGCCC	1	3	7	CCD1	-	.
chr6	161692704	161692726	chr6:161692704-161692726	0	AGACCAGCCTGGCCAACATGTTG	1	3	3	BCC1	1.0	.
chr6	161693166	161693186	chr6:161693166-161693186	0	AAACTAGCCCTAAATATTTCT	2	2	1	AA1	1.0	.
chr6	161693435	161693454	chr6:161693435-161693454	0	TGGCAAGTTTGGGCACTTTT	1	3	0	ABC2	-	.
chr6	161697477	161697502	chr6:161697477-161697502	0	AAAATATTCCAAATGTAAGCTTGCCC	1	2	6	AA1	1.0	.
chr6	161698025	161698051	chr6:161698025-161698051	0	AAACATGCTTACTTATAAAACATACAA	1	3	7	ACD2	-	.
chr6	161701024	161701054	chr6:161701024-161701054	0	AAACAACCCTTGAGATTTATTAGGAAAGTCT	1	2	11	AA2	-	.
chr6	161705323	161705347	chr6:161705323-161705347	0	AAACAATCTGACATGAAACAAGTTT	1	2	5	AC1	-	.
chr6	161707645	161707670	chr6:161707645-161707670	0	AGAGATGTTTTATTTGGGATATGCTT	1	2	6	AA2	-	.
chr6	161710669	161710688	chr6:161710669-161710688	0	CAACAAGCCAAAGCTAGCTG	3	3	0	CCC	2.0	.
chr6	161712479	161712510	chr6:161712479-161712510	0	AAACTAGTCCATTCAGACTCTCAAAAAAACCT	1	2	12	AA1	1.0	.
chr6	161717011	161717038	chr6:161717011-161717038	0	GAGCATGTCATGTAGGCTGGGCTGGCCA	1	3	8	BCC1	1.0	.
chr6	161723844	161723866	chr6:161723844-161723866	0	AAGCTGGTTCAGCAGACCTGTTC	1	2	3	BB2	4.0	.
chr6	161726848	161726878	chr6:161726848-161726878	0	AGGCTTGTATTCTTTCAATTTAAGGAAGTTC	1	2	11	AD2	-	.
chr6	161728138	161728169	chr6:161728138-161728169	0	GGGAAAGTTTTTGACAATTTGAAAAGATGTCT	1	2	12	AA2	-	.
chr6	161731776	161731798	chr6:161731776-161731798	0	AAATATGTCTAAGCAGCAAGCTA	1	3	3	ACC1	-	.
chr6	161734129	161734149	chr6:161734129-161734149	0	AGACATGTGCAAGCCATGTTT	2	2	1	DD2	1.0	.
chr6	161735194	161735222	chr6:161735194-161735222	0	ACACAAGTTTGAGCTGTACACACAAGTCC	1	2	9	DD2	-	.
chr6	161740901	161740927	chr6:161740901-161740927	0	GGGCTTTCCCTATGCACAAAATTGTCT	1	2	7	AA2	1.0	.
chr6	161742698	161742722	chr6:161742698-161742722	0	AAGCTAGTTTTTATGGAGCCTCTCT	1	2	5	AB1	2.0	.
chr6	161742732	161742753	chr6:161742732-161742753	0	AGGCATTTTCACAAGTTAGCTC	1	2	2	AA2	1.0	.
chr6	161743053	161743083	chr6:161743053-161743083	0	AAACTTGTTTTCCCTAAGTTTCAACTTATTG	1	3	11	ACC1	-	.
chr6	161743848	161743872	chr6:161743848-161743872	0	GGTCAATTCTGTTGGAGGCTTGCCC	1	2	5	AD1	1.0	.
chr6	161745328	161745348	chr6:161745328-161745348	0	GGAGTAGTTCTGAGCAAGGCT	1	2	1	AD3	-	dELS
chr6	161746067	161746095	chr6:161746067-161746095	0	AGGCAGGTTTGTGGGTACAGCACAAGTCT	1	2	9	BD2	-	.
chr6	161749999	161750027	chr6:161749999-161750027	0	GAACTAACTCCTTTATATAGGAATAGCCC	1	2	9	AA2	-	.
chr6	161750427	161750455	chr6:161750427-161750455	0	TGGCATGTTTTTTTCTTCCTGACAAATCC	1	3	9	ACC1	3.0	.
chr6	161753045	161753068	chr6:161753045-161753068	0	AAACAAGCTAAGTTTGAGATGCCT	1	3	4	ACC2	-	.
chr6	161756714	161756733	chr6:161756714-161756733	0	AGGCAAGTCCCAGCAACCTC	2	2	0	AC1	1.0	dELS,CTCF-bound
chr6	161758244	161758273	chr6:161758244-161758273	0	AAACATATCTACATGTACAAAGACTTGCAT	1	2	10	AD2	-	.
chr6	161758295	161758323	chr6:161758295-161758323	0	GGTAATGCCTGGCAACTGGAAACAAGCCC	1	2	9	AD4	-	.
chr6	161759914	161759946	chr6:161759914-161759946	0	AAAGAAGCTTTGTGATACAACTGAAGGATGTTT	1	2	13	AA2	2.0	.
chr6	161765851	161765880	chr6:161765851-161765880	0	AAACAGTCTCTAACTGAAACGAGCATGTTC	2	2	10	AB1	3.0	.
chr6	161767183	161767204	chr6:161767183-161767204	0	AAACAACCTCCAAGACAAACTC	1	2	2	AA2	-	.
chr6	161778264	161778286	chr6:161778264-161778286	0	AAACAAATTCAAAGAACATATTT	1	2	3	AA2	1.0	.
chr6	161779919	161779940	chr6:161779919-161779940	0	AAGAATGTCCAAATGCATGTTT	1	2	2	AD2	-	.
chr6	161786957	161786988	chr6:161786957-161786988	0	ACACAAGTTTATGTCAAACAGGAGACAAGCTC	1	1	12	D1	-	.
chr6	161789304	161789333	chr6:161789304-161789333	0	TGGCTTGCTAGGAACTTCGCAGACTTCCTT	1	3	10	ACC1	-	.
chr6	161792152	161792173	chr6:161792152-161792173	0	GAACTATCCAGCTAACTTGCTC	1	3	2	ACC2	-	.
chr6	161793098	161793130	chr6:161793098-161793130	0	GAGCAACCCCCCTCACTGGAGAGGAGCCTGCTC	1	2	13	AB2	-	.
chr6	161803431	161803454	chr6:161803431-161803454	0	GTGCTTGTTTGGTGAGGCCTGCCC	1	2	4	BD2	-	CTCF-only,CTCF-bound
chr6	161804752	161804772	chr6:161804752-161804772	0	GAAAAAGTTTCAAACATCTTC	1	2	1	AA2	-	.
chr6	161805944	161805969	chr6:161805944-161805969	0	TAGCAAGCTTAGCCAAGAGAAAGTCC	1	2	6	AC2	1.0	.
chr6	161811171	161811196	chr6:161811171-161811196	0	AAACTTCCTGATTTCAGGACTTGCTA	1	3	6	ACC2	-	.
chr6	161813623	161813649	chr6:161813623-161813649	0	AGGCTTGCTCTGCATCCCAGAAAGTTG	1	3	7	ACC2	-	.
chr6	161817430	161817458	chr6:161817430-161817458	0	GGACAAATTTTCCAATTAGAAGAAAGTCC	1	2	9	AA2	-	.
chr6	161818219	161818247	chr6:161818219-161818247	0	AGACCAGTTTTTGGTAGAGGGGCAGGTCC	1	2	9	BB2	1.0	.
chr6	161825007	161825027	chr6:161825007-161825027	0	AAACAAGCCTCAAAGTTGTCA	1	2	1	AC1	1.0	.
chr6	161825399	161825428	chr6:161825399-161825428	0	GAACTTGTCTCTGCTTAGTTAAGCACCTCC	1	2	10	AB4	1.0	.
chr6	161829026	161829058	chr6:161829026-161829058	0	AGACCAGCCTGGCCAACATGGTGAAACCTGTCT	1	2	13	BB2	-	.
chr6	161829916	161829938	chr6:161829916-161829938	0	GAACAAGTTTGCAGAGCTAGGGA	1	3	3	CDD3	-	.
chr6	161834578	161834602	chr6:161834578-161834602	0	GAACACGCTCATTAGGAACAAGCCG	1	2	5	BC2	1.0	.
chr6	161840130	161840159	chr6:161840130-161840159	0	CTGCTTGCCCTTTCATTTTATAGCAAGCTC	1	3	10	CCD1	-	.
chr6	161842479	161842508	chr6:161842479-161842508	0	AAAATAGCCATGGGCAAGAGAGACATGTCC	1	2	10	AC1	2.0	.
chr6	161843773	161843800	chr6:161843773-161843800	0	GAGCAAGCCTCCATCTCTAAATAAATTC	1	2	8	AA1	-	.
chr6	161848903	161848925	chr6:161848903-161848925	0	GGACAAGACCCAGGAGCCTGCTT	1	2	3	BD2	1.0	.
chr6	161849168	161849189	chr6:161849168-161849189	0	AAACTTGTTTTTCAGTTTGTTC	1	2	2	AC1	1.0	.
chr6	161860002	161860026	chr6:161860002-161860026	0	AAGCTAGTTTTGTGGAGGGTTTTTT	1	2	5	AA1	1.0	.
chr6	161865546	161865572	chr6:161865546-161865572	0	AAGCTAGATCTTCTGGATAACTTGCTG	1	3	7	CCD2	1.0	.
chr6	161866833	161866855	chr6:161866833-161866855	0	AAACAAACCTTTTAAAGTAGCTC	1	2	3	AA2	-	.
chr6	161869857	161869888	chr6:161869857-161869888	0	CAGATAGTTTATGTACCAGGACAAACTAGCTA	1	3	12	ACC1	-	.
chr6	161870423	161870442	chr6:161870423-161870442	0	AAGCTAGCTGAATCTTGCTG	2	3	0	CCD2	2.0	.
chr6	161873300	161873320	chr6:161873300-161873320	0	CTCCATGTTTGGAACATGCTT	2	3	1	CDD2	1.0	.
chr6	161880961	161880984	chr6:161880961-161880984	0	AAACTAGTTATGTGGGGTTTGCTT	1	2	4	AC2	2.0	.
chr6	161883301	161883323	chr6:161883301-161883323	0	AGACTAGCCTGGCCAACATGGTG	1	3	3	CCD1	-	.
chr6	161887377	161887409	chr6:161887377-161887409	0	AAACAAACCTTCAACAATGCAGTAGGCTTTCCT	1	2	13	AA2	3.0	.
chr6	161893555	161893574	chr6:161893555-161893574	0	GAGCGACCTTGGGCAAGTTC	3	2	0	AB1	1.0	.
chr6	161895356	161895384	chr6:161895356-161895384	0	GAGCCTGCTAACCGTGGCTGGACTTGCTT	1	2	9	BC1	-	.
chr6	161896534	161896554	chr6:161896534-161896554	0	AAACATCCCCTGACCTAGCCC	1	2	1	AD2	1.0	.
chr6	161898694	161898715	chr6:161898694-161898715	0	TGGCAAGTTTCATAAAATGTCT	1	3	2	ACC2	1.0	.
chr6	161904273	161904295	chr6:161904273-161904295	0	GGGCAAGGTGTGTTGGCTTGTTT	1	3	3	CCD2	-	.
chr6	161906415	161906447	chr6:161906415-161906447	0	CAGCAAGCTCTGTGCCTGGCACAGGACATGGCT	1	2	13	CD	-	.
chr6	161910752	161910783	chr6:161910752-161910783	0	TAACAAGTTTCCACAGCTGCCCAAACAATTTG	1	3	12	ACC1	1.0	.
chr6	161911011	161911037	chr6:161911011-161911037	0	GGACTTGCTTTACTGTGATGTTTGCTT	1	2	7	AD1	-	.
chr6	161911167	161911186	chr6:161911167-161911186	0	GAAGAAGCCAAGACATGCCC	3	2	0	AC1	-	.
chr6	161912383	161912408	chr6:161912383-161912408	0	AACCATTCTTGGCAAAAGGCATGCCC	2	2	6	AD1	-	.
chr6	161918700	161918724	chr6:161918700-161918724	0	AAACAAGCCAGTGCACGGCATGACT	1	3	5	CCD1	2.0	dELS
chr6	161920183	161920205	chr6:161920183-161920205	0	AGACTAGCCTGGCCAACATGGTG	1	3	3	CCD1	-	.
chr6	161928865	161928887	chr6:161928865-161928887	0	GAGCATTTCTTAAAAACTTGTCT	1	1	3	A2	-	.
chr6	161930409	161930435	chr6:161930409-161930435	0	AACATTGTCTGGGGACGAAACAAGTCA	1	3	7	ACD1	-	.
chr6	161932392	161932423	chr6:161932392-161932423	0	AAAAATGCTTTCCAAGATCTTTAGGCAAGTTA	1	2	12	AC2	-	.
chr6	161934497	161934521	chr6:161934497-161934521	0	AAAAATGTCCAGTGAAAGCAAATTC	1	2	5	AA2	-	.
chr6	161936624	161936643	chr6:161936624-161936643	0	AAACATGCCCAGGAAAGCTC	3	1	0	A2	1.0	.
chr6	161937607	161937626	chr6:161937607-161937626	0	GAGAATGCTTAGACAACTTT	1	2	0	AA2	-	.
chr6	161938909	161938936	chr6:161938909-161938936	0	GAACTGGTTTTTAACATCTGACTAGTTT	1	2	8	BC2	-	.
chr6	161943062	161943081	chr6:161943062-161943081	0	AAACTTTTTTAAAGATGCCT	1	2	0	AA2	-	.
chr6	161948717	161948744	chr6:161948717-161948744	0	GAACTTGCTTAGGAATGGGAATAAGGCC	1	2	8	AD1	2.0	.
chr6	161948924	161948944	chr6:161948924-161948944	0	AAGCTTTTTGGGAACTTGCCC	1	2	1	AC1	1.0	.
chr6	161949105	161949130	chr6:161949105-161949130	0	GGGGTAGTTCCATGCAGGACATGATC	1	2	6	AD3	-	.
chr6	161949849	161949878	chr6:161949849-161949878	1	GGGCATGCCCCTGGCTGTCCAGGTCAGCTC	2	2	10	AB1	1.0	.
chr6	161950639	161950670	chr6:161950639-161950670	0	TAGCAAATTCTTCCTGGCCTGTGAACTTGCTA	1	3	12	ACC2	-	.
chr6	161950953	161950980	chr6:161950953-161950980	0	AGCCATGTCCCTAGAGCAAAACGTGTCT	1	2	8	BD2	-	.
chr6	161951068	161951089	chr6:161951068-161951089	0	AAAAAAGTTTTGGGGCAATTTC	1	2	2	AA2	-	.
chr6	161951362	161951384	chr6:161951362-161951384	0	AAACAAGCTCCCTGAACTATTAA	1	3	3	ACD2	-	.
chr6	161951522	161951549	chr6:161951522-161951549	0	AAGCTTGTAATGTGGAATAGACAAGCTC	1	2	8	CD	-	.
chr6	161952946	161952976	chr6:161952946-161952976	0	TTAATAGCCCAAGAGGGGCCAAGACATGCCC	1	3	11	ACD1	-	.
chr6	161954845	161954870	chr6:161954845-161954870	0	CTGCCTGTTTACCATGAAGCATGTTT	1	3	6	BCD1	-	dELS
chr6	161956170	161956192	chr6:161956170-161956192	0	GAACTTGCCCAGGAAACAAGACA	1	2	3	CD	-	.
chr6	161956269	161956293	chr6:161956269-161956293	0	GAAAATGTTCACCAAAGGCTAACTC	1	2	5	AA2	-	.
chr6	161957821	161957845	chr6:161957821-161957845	0	GGGCTTGCGCTCAGGGGGCAGGTCC	1	2	5	BD2	2.0	.
chr6	161959482	161959504	chr6:161959482-161959504	0	AAGCAATCCTTTTAGAGAAGTCT	1	2	3	AA2	-	.
chr6	161961591	161961610	chr6:161961591-161961610	0	TGCCTTGCTTGAACTAGCCC	3	2	0	CD	1.0	.
chr6	161963715	161963740	chr6:161963715-161963740	0	GAGATTGTTTCATGTGAAAATAGTTT	1	2	6	AA2	-	dELS
chr6	161963852	161963880	chr6:161963852-161963880	0	TGGCATGTCAGTCAATTTGGGTCTTGCCC	1	3	9	CCD2	-	dELS
chr6	161966095	161966120	chr6:161966095-161966120	0	AAACATGTTTTGGGCTAAAATATTTT	2	2	6	AA1	-	.
chr6	161966668	161966697	chr6:161966668-161966697	0	TGACAACCCTGAAGGGTGAAGAGCAAGTCA	1	3	10	ACC2	-	.
chr6	161967704	161967724	chr6:161967704-161967724	0	GAGCATGCCTGGGAAAAACCC	2	2	1	AA1	1.0	.
chr6	161972122	161972150	chr6:161972122-161972150	0	AAATAAGCCTGGTGTGGTGGCGCATGCCT	1	2	9	AD2	-	.
chr6	161972579	161972600	chr6:161972579-161972600	0	TAACAAGGTCCCAAACTAGCTA	1	3	2	CCD2	-	.
chr6	161976440	161976463	chr6:161976440-161976463	0	AGGCATGCCTGTGGAGTCCTGCCC	2	2	4	BD1	-	.
chr6	161976695	161976714	chr6:161976695-161976714	0	GAGCTAGCTACGACTGGTTT	3	3	0	BCC1	1.0	dELS
chr6	161977415	161977435	chr6:161977415-161977435	0	TAAGTAGTTCTAAGCAAGTCA	1	3	1	ACC1	-	.
chr6	161983045	161983077	chr6:161983045-161983077	0	AAACAAATTTACAAGAAAAAAACAAACAACCCC	1	2	13	AA2	-	.
chr6	161991216	161991239	chr6:161991216-161991239	0	AGACAAGTCTTATGAGAAATGCTC	1	1	4	A2	-	.
chr6	161993533	161993553	chr6:161993533-161993553	0	AAGCAATTCTTAAACTATTTC	1	2	1	AA2	-	.
chr6	161995941	161995960	chr6:161995941-161995960	0	AGACAAGTCTGGGCAACATA	2	3	0	ACD2	-	.
chr6	161997006	161997038	chr6:161997006-161997038	0	AGTCTACCTCTATACACATAAAAGAGCAAGCTT	1	2	13	AD1	2.0	.
chr6	161999772	161999795	chr6:161999772-161999795	0	AAACAAGCTTTAGAGGACTTTTTT	1	1	4	A1	1.0	.
chr6	162001509	162001535	chr6:162001509-162001535	0	AACCTTGCTATAATTACTAACTAGTTT	1	3	7	CCD1	-	.
chr6	162003221	162003240	chr6:162003221-162003240	0	AAAAAAATTTGGACATGTCC	2	2	0	AA1	1.0	.
chr6	162005632	162005663	chr6:162005632-162005663	0	GAGAATGCCTCGGGCTAGAGAGAAAAAAGCCT	1	2	12	AA2	2.0	.
chr6	162014435	162014456	chr6:162014435-162014456	0	GGGAAACCTTGAAGACATGCTT	2	2	2	AA1	2.0	.
chr6	162014678	162014704	chr6:162014678-162014704	0	GGGCTTGTTGCTTTAAATGGCTACTCT	1	3	7	ACC1	-	.
chr6	162016348	162016379	chr6:162016348-162016379	0	TAACTTGCCTTGGAACCCCTGCAGACTGCCCC	1	3	12	ABC2	1.0	.
chr6	162019460	162019484	chr6:162019460-162019484	0	AAACAAGTCTCCCAGCAGCCTGCTA	1	3	5	BCC2	-	.
chr6	162022436	162022455	chr6:162022436-162022455	0	GAACATTTTTAAATATGTTT	1	2	0	AA2	1.0	.
chr6	162023070	162023097	chr6:162023070-162023097	0	GGGCATGCGGTGGGGGTGTGGCTTGCTT	1	3	8	CCD2	1.0	.
chr6	162025730	162025754	chr6:162025730-162025754	0	AGGCATGTCCACACCTGGCTAATTT	1	2	5	AC1	-	.
chr6	162026842	162026866	chr6:162026842-162026866	0	AGTCATGTTGCTTAATAGCTTGCTT	1	3	5	CCD1	2.0	.
chr6	162027552	162027576	chr6:162027552-162027576	0	CAGCAATTTCTTCAAGAGCAAGCTC	1	2	5	AC1	1.0	.
chr6	162027723	162027754	chr6:162027723-162027754	0	ATACTTGCTGGGGGGTGGGAAGGGGCATGCTT	1	2	12	CD	-	.
chr6	162031921	162031941	chr6:162031921-162031941	0	CAGTTAGCTGAAAGCTTGTTC	1	3	1	ACC1	2.0	.
chr6	162032447	162032474	chr6:162032447-162032474	0	AAACATGTCTGAATCTTGAGGCAAAGTG	1	3	8	ACD2	-	.
chr6	162034274	162034294	chr6:162034274-162034294	0	GAGCTTGCTGAAAACAACCCT	1	2	1	AC2	-	.
chr6	162035779	162035811	chr6:162035779-162035811	0	AGATTTATTTCAAGTCAATGGGGAAACATGTTT	2	2	13	AA1	-	.
chr6	162044397	162044421	chr6:162044397-162044421	0	GAGCTCCTCCCTGCTAGGCATGTCC	2	2	5	AB1	-	.
chr6	162045640	162045660	chr6:162045640-162045660	0	TAACTTTTTGAGAGCTAGCTT	1	3	1	ACC2	1.0	.
chr6	162047334	162047365	chr6:162047334-162047365	0	GGAATTGCTTAAATATATATTTGGAGATGCTT	1	2	12	AA2	1.0	.
chr6	162051985	162052006	chr6:162051985-162052006	0	GAAGTTGCCCTAGAACAAATCC	1	2	2	AA2	1.0	.
chr6	162054217	162054242	chr6:162054217-162054242	0	AGAAATGTACTCCTTAAGACATGTTT	2	2	6	AD1	-	.
chr6	162056007	162056031	chr6:162056007-162056031	0	AGGCATGCACGCACACAGCATGCCA	1	3	5	CCD2	1.0	.
chr6	162056607	162056628	chr6:162056607-162056628	0	AAGCCTGCTTTCAAGCTTGGCC	1	2	2	BD3	-	.
chr6	162057018	162057040	chr6:162057018-162057040	0	CAGCAAGTCCTGCAGGCTCTCCT	1	3	3	ABC2	-	dELS,CTCF-bound
chr6	162061127	162061155	chr6:162061127-162061155	0	TGACTAGCTATATGTTCCCGAGCTAGTTG	1	3	9	CCC	2.0	.
chr6	162061904	162061934	chr6:162061904-162061934	0	GAAAATGCCCATGTAAAAGACAGGCAAGTTG	1	2	11	AC2	-	.
chr6	162064967	162064988	chr6:162064967-162064988	0	GGGTATGCTCAGAGAAAAGTCC	1	2	2	AA2	-	.
chr6	162065523	162065544	chr6:162065523-162065544	0	AGACATGCCTTGAAACAATTCT	2	1	2	A1	-	.
chr6	162066243	162066275	chr6:162066243-162066275	0	AAACAATTCTTTACCAGCTATCTAGGCATCCTT	1	2	13	AA2	-	.
chr6	162068502	162068523	chr6:162068502-162068523	0	AAACTAGCTTCTAAGCTCTCTC	1	2	2	AB4	-	dELS
chr6	162068790	162068813	chr6:162068790-162068813	0	AAGCAATTTCACATGAGCATGTAC	1	2	4	AD2	1.0	.
chr6	162068964	162068995	chr6:162068964-162068995	0	AGGCTATTTTTCAAAAATATAAACACATGTTT	1	2	12	AD2	-	.
chr6	162069514	162069542	chr6:162069514-162069542	0	GAATATGTTACACAAACAGAAACATGTCT	1	2	9	AC1	-	.
chr6	162073802	162073832	chr6:162073802-162073832	0	AAACGTGTTTGGTATCATAAAAAGCAAGCAT	1	2	11	BD3	-	.
chr6	162075064	162075088	chr6:162075064-162075088	0	AAGCTTCCTTTACTAAAAATAGTCT	1	2	5	AA2	-	.
chr6	162078330	162078349	chr6:162078330-162078349	0	AGGCATGTTCATACTTGATC	3	2	0	DD1	-	.
chr6	162078437	162078465	chr6:162078437-162078465	0	GAGCTTGCTTGTTATCCCAAATTATGCTC	2	2	9	AD1	1.0	.
chr6	162080573	162080598	chr6:162080573-162080598	0	GGACATGTCTTAATTAAAAAATACTT	2	2	6	AA1	1.0	.
chr6	162082228	162082248	chr6:162082228-162082248	0	GAACTTTCCCTGCACAAGCTC	1	2	1	AD2	-	.
chr6	162086244	162086263	chr6:162086244-162086263	0	GAATTAGTCTGGGCATCTCT	1	2	0	AA2	1.0	.
chr6	162087236	162087260	chr6:162087236-162087260	0	GAAAATGTTTCAAATGAAAATGCCC	1	2	5	AA2	-	.
chr6	162090363	162090391	chr6:162090363-162090391	0	AAAATAGTTATCCCTCAATCAGCATGCCC	1	3	9	ACC1	-	.
chr6	162091525	162091557	chr6:162091525-162091557	0	AGAAATGCTTTGCAATTCTTACTGAACTATTTT	1	2	13	AA2	2.0	.
chr6	162091903	162091929	chr6:162091903-162091929	0	GCACATGCCTGTAGTTCAAGCTAGTTG	1	2	7	CD	2.0	dELS
chr6	162092721	162092746	chr6:162092721-162092746	0	GAGCAAGTTCTATACAAAGCTACCTC	1	1	6	A1	-	.
chr6	162096072	162096101	chr6:162096072-162096101	0	AGACAAGTTAGCAAGATGGTAGGTATGCTG	1	3	10	ACC2	1.0	.
chr6	162099319	162099342	chr6:162099319-162099342	0	TGACTAGTTTTGTTAAACTTGTAA	1	3	4	CCD1	-	.
chr6	162100247	162100266	chr6:162100247-162100266	0	AGACATCCCTTGACATGCTG	3	3	0	ACC2	-	dELS
chr6	162104663	162104682	chr6:162104663-162104682	0	CAGCATTTCTCAACAAGCCC	3	3	0	ACC2	-	.
chr6	162104939	162104968	chr6:162104939-162104968	0	GGACTAGTTCTCCATGCTGGCTACATGCTC	1	2	10	CD	-	.
chr6	162108215	162108242	chr6:162108215-162108242	0	TGCCAAGCCAAAAGAGAAAGACAAGCCT	1	3	8	CCD1	-	.
chr6	162113234	162113263	chr6:162113234-162113263	0	AAGAATGCTCAAAGGTCATCAAGCATGATT	1	2	10	AD3	-	.
chr6	162114634	162114666	chr6:162114634-162114666	0	AAACAAATTTACAAGAAAAAAACAAACAACCCT	1	2	13	AA2	1.0	.
chr6	162115539	162115571	chr6:162115539-162115571	0	TGACATGTTTCCAAAGAAAAAAAAAAAAAGTCA	1	3	13	ACC2	-	.
chr6	162117716	162117737	chr6:162117716-162117737	0	AGTCAGGTTTGAGGACAAGCCT	1	2	2	BD1	-	.
chr6	162123891	162123916	chr6:162123891-162123916	0	CAGCTAGTTTCTTGTTAGACTATACC	1	3	6	ACD2	2.0	DNase-H3K4me3,CTCF-bound
chr6	162124114	162124133	chr6:162124114-162124133	0	GAACTAGCCTCATCATGCCA	3	3	0	CCD2	1.0	.
chr6	162124240	162124263	chr6:162124240-162124263	0	GAGCTTCTTACTGTTAGCATGTCT	1	3	4	ACC2	-	.
chr6	162129829	162129861	chr6:162129829-162129861	0	AAACTATTTTTACAACATCTGAGAAACAAATTT	1	2	13	AA2	-	.
chr6	162130011	162130032	chr6:162130011-162130032	0	AAGCTTGCTTCTCAATTAGCTT	1	2	2	AC1	1.0	.
chr6	162131701	162131731	chr6:162131701-162131731	0	AAACAAGCCTTAAATTTTTCCAAAGATACTT	2	2	11	AA1	1.0	.
chr6	162134656	162134688	chr6:162134656-162134688	0	GGACCTGCTTCTCTTTAGAGTGAAAGCTACTCT	1	2	13	AB3	1.0	.
chr6	162137237	162137263	chr6:162137237-162137263	0	GCACAGGCTTAGAAATCAAACAAGTCT	1	2	7	BD1	-	.
chr6	162138357	162138389	chr6:162138357-162138389	0	CTGGATGCCCCAGCAAAGCATAAAAGCAAGTCT	1	3	13	ACD1	-	.
chr6	162138610	162138641	chr6:162138610-162138641	0	AAGAATATTTAGCTACTATTACAAACATGCTC	2	2	12	AA1	-	.
chr6	162139617	162139645	chr6:162139617-162139645	0	AAACTAGCACTGGGAATGACAGCTTGTTC	1	2	9	CD	-	.
chr6	162141589	162141615	chr6:162141589-162141615	0	AAACATGCTTGATTTGGAGGCAATACA	1	3	7	ACD2	-	.
chr6	162151241	162151269	chr6:162151241-162151269	0	GGGCAAGCTGGCTGGCCGAGAGTTTGTCT	1	2	9	AC2	1.0	dELS
chr6	162154126	162154147	chr6:162154126-162154147	0	GGGCAGGTCGAGGAACTAGCCT	1	2	2	BC1	2.0	dELS
chr6	162159455	162159487	chr6:162159455-162159487	0	CAGAAAGTCCTAAATAAAATGGTAAGCATGTCT	1	2	13	AC3	1.0	.
chr6	162160066	162160093	chr6:162160066-162160093	0	AAACTTCTGCTCTTTGAAAGACATGTTT	2	2	8	AD1	1.0	.
chr6	162160109	162160137	chr6:162160109-162160137	0	AAGCATGCACAGACTAAGAGAACATATTT	1	2	9	AD2	2.0	.
chr6	162160459	162160490	chr6:162160459-162160490	0	GGACATGTTCATTATGATAGCAGTGATAGTTT	2	2	12	AD1	-	.
chr6	162166539	162166559	chr6:162166539-162166559	0	GAACATGTATTGAACTTGTTT	1	1	1	D2	2.0	.
chr6	162168666	162168692	chr6:162168666-162168692	0	AGACTAGCTACTAACCTCAGCATCTCC	1	3	7	ACC1	1.0	.
chr6	162169561	162169588	chr6:162169561-162169588	0	AGACAAGTTTTAGCTGATTAGCATGCCC	2	1	8	C2	1.0	.
chr6	162170303	162170323	chr6:162170303-162170323	0	GGGATTGCTCCGGAAAAGCTT	1	2	1	AA2	4.0	.
chr6	162171436	162171456	chr6:162171436-162171456	0	GGAGTGGCCCTAAGCAAGTTT	1	2	1	AB1	1.0	.
chr6	162173956	162173987	chr6:162173956-162173987	0	AGACGTGTTTATAGATCTGTGCTGACATGTCA	1	3	12	BCC1	-	.
chr6	162174648	162174680	chr6:162174648-162174680	0	AATCAATTCTATATCCTTGTTCAAGGCATGTTT	2	2	13	AD1	-	.
chr6	162174744	162174773	chr6:162174744-162174773	0	CAACTAGTCCCATTCATAGGAAACACATCC	1	3	10	ABC2	-	.
chr6	162176271	162176303	chr6:162176271-162176303	0	AGGCTAGTGTTTTAAGTTGGTTGAGGCTAATTT	1	2	13	AD2	-	.
chr6	162178317	162178344	chr6:162178317-162178344	0	TGACATGCTTAATTCAATGAGCAAATTG	1	3	8	ACC1	3.0	.
chr6	162178640	162178671	chr6:162178640-162178671	0	GGACATGTTTGTGTGTTCTGAAGGACTTACAT	1	2	12	AD4	2.0	.
chr6	162180563	162180583	chr6:162180563-162180583	0	GGACAAGCTTAAGAGCTGTCC	1	2	1	AB1	-	.
chr6	162182675	162182694	chr6:162182675-162182694	0	AAACATGTGTGGGCATACCT	3	2	0	AD2	-	.
chr6	162182765	162182785	chr6:162182765-162182785	0	AAGCCTGCTTAGAGCAAGTCT	2	1	1	B1	-	.
chr6	162191026	162191047	chr6:162191026-162191047	0	AAAACAGTTTCAAGGCTAGCCA	1	3	2	ABC1	1.0	.
chr6	162191317	162191338	chr6:162191317-162191338	0	ACACTTGCTTTTCAACATGCTT	2	2	2	CD	-	.
chr6	162197370	162197394	chr6:162197370-162197394	0	GGACTAGCTACACTAGATCTAGTTA	1	3	5	CCD2	-	.
chr6	162197452	162197478	chr6:162197452-162197478	0	AAGCATATTTTTTTCAAGAGTATGTTT	1	2	7	AA2	-	.
chr6	162201321	162201341	chr6:162201321-162201341	0	AAGCTTGTTAGAGGCAAATTT	1	2	1	AC2	1.0	.
chr6	162204316	162204338	chr6:162204316-162204338	0	AAACAAGTCCCCTGACCATACCC	2	2	3	AD1	1.0	.
chr6	162208343	162208364	chr6:162208343-162208364	0	AAAATACTTCTAAAACATGCTT	2	2	2	AA1	-	.
chr6	162209235	162209267	chr6:162209235-162209267	0	AAACAAATTTACATGAAAAAAACAAGCAACCCC	1	2	13	AA2	1.0	.
chr6	162211061	162211093	chr6:162211061-162211093	0	AGGTAAGCCTTCCTCATTAGAAAGCACAAGCTT	1	2	13	AD2	-	.
chr6	162212287	162212307	chr6:162212287-162212307	0	AAGCTTCTCAAGGGCAAGTTT	1	2	1	AC1	-	.
chr6	162212613	162212632	chr6:162212613-162212632	0	AGAGAAATCTAAACATGCTT	2	2	0	AA1	2.0	.
chr6	162215843	162215865	chr6:162215843-162215865	0	AGACTAGCTTGGCCAACATGGTG	1	3	3	CCD1	-	.
chr6	162221097	162221121	chr6:162221097-162221121	0	AGACTGGTTCCTGCTGGAATAGTTT	1	2	5	AB2	-	.
chr6	162224557	162224578	chr6:162224557-162224578	0	GGACAAGTTGGAGAAAAAGCTT	1	2	2	AC2	-	.
chr6	162228183	162228207	chr6:162228183-162228207	0	AGGTATGCTTTAGAGAGACGTGTTT	1	2	5	AB2	1.0	.
chr6	162229762	162229785	chr6:162229762-162229785	0	AGAGAAGCCTTTCAGAAATAGTCT	1	2	4	AA2	1.0	.
chr6	162229829	162229859	chr6:162229829-162229859	0	TGACATTTCTGTATGGACTCATAACTAGCTC	1	3	11	ACC2	-	.
chr6	162230186	162230210	chr6:162230186-162230210	0	GAGCATATCTTACTGAAGCAATTTT	1	2	5	AA2	2.0	.
chr6	162232710	162232741	chr6:162232710-162232741	0	TGACAAGTTTGTCAGTGATCAGGGGCTGCCTT	1	3	12	ABC2	-	dELS
chr6	162233897	162233918	chr6:162233897-162233918	1	TGGCATGCTCTTGGACTTTCCA	2	3	2	ACC1	-	.
chr6	162234192	162234223	chr6:162234192-162234223	0	AAGAATGTTTTGGACTCAGAGGGAGAATGCCC	1	2	12	AA2	-	.
chr6	162235605	162235627	chr6:162235605-162235627	0	AGACTAGCCTGGCCAACATGGCG	1	3	3	CCD1	-	.
chr6	162237133	162237163	chr6:162237133-162237163	0	AGAAATGCTTTTTACGAGGTTAGAATAGTTC	1	2	11	AA2	-	.
chr6	162237630	162237650	chr6:162237630-162237650	0	AGGCATGCTTATGGCATCCCA	2	3	1	ACC1	-	.
chr6	162238271	162238293	chr6:162238271-162238293	0	AAACATGCTGCATGGGTTTGTTG	1	3	3	ACC2	-	.
chr6	162239470	162239492	chr6:162239470-162239492	0	CGGCATGGTTAAGCGGCAAGCCC	1	3	3	CCD2	2.0	CTCF-only,CTCF-bound
chr6	162240145	162240174	chr6:162240145-162240174	0	AGGTTTGTTTCAAGGAGTCGGGGGAAGCTC	1	2	10	AA2	-	.
chr6	162241626	162241657	chr6:162241626-162241657	0	AAGCTACTTTATTCAAGAGTATAAGCTACCCT	1	2	12	AA2	-	.
chr6	162243342	162243373	chr6:162243342-162243373	0	GGACTTATCAATGACAGCTCTTCAGCATGCTC	1	3	12	ACC2	2.0	.
chr6	162244363	162244392	chr6:162244363-162244392	0	GAACTAATTTGACAGGGAAAAAAAAAGCTT	1	2	10	AA2	1.0	.
chr6	162246347	162246373	chr6:162246347-162246373	0	AGACATGCCTAGAAAGAAAGCAAACCT	2	1	7	A1	4.0	.
chr6	162248421	162248453	chr6:162248421-162248453	0	AAACTGGTTTCTGTCTCCATCTGATGCTTGCCT	1	2	13	BD2	-	.
chr6	162249578	162249598	chr6:162249578-162249598	0	GAGAATGTCTTGGAATTGTTT	1	2	1	AA2	1.0	.
chr6	162249722	162249741	chr6:162249722-162249741	0	AAGCAAACTCAAGCAGGCCT	1	2	0	AB2	-	.
chr6	162252990	162253019	chr6:162252990-162253019	0	GGAAATGCCCCTGCTTCCTGGAGCCTGCCT	1	2	10	AB2	1.0	.
chr6	162253254	162253284	chr6:162253254-162253284	0	AGGCATGCTGGTGACAACAGGCAACAAATCT	1	3	11	ACC1	-	.
chr6	162254800	162254826	chr6:162254800-162254826	0	GAGCAAGTCCCAGTAGAAAATTTATCC	1	2	7	AA1	-	.
chr6	162258810	162258835	chr6:162258810-162258835	0	TTACAAGTCTTTAGTGTGACATGCTT	1	3	6	CCD1	-	.
chr6	162260173	162260192	chr6:162260173-162260192	0	AGAGTTGCCTGAGCCAGTCC	1	2	0	AB2	-	.
chr6	162268793	162268812	chr6:162268793-162268812	0	AGACAAACTAGGACAAGTCT	2	2	0	AC1	-	.
chr6	162274078	162274109	chr6:162274078-162274109	0	AAATCTGTTTGAATCGAGATCCAAACAAGTCC	1	2	12	AB4	-	.
chr6	162284366	162284385	chr6:162284366-162284385	0	AGACATGTGCAACCATGCCC	3	2	0	DD2	1.0	.
chr6	162286256	162286275	chr6:162286256-162286275	0	AAGCCTTTCCAAACTTGTTT	3	2	0	AB1	-	.
chr6	162288418	162288446	chr6:162288418-162288446	0	CGTCAAGTCTGTAATCGGCTGGCTTGTTC	1	3	9	CCD1	2.0	.
chr6	162290309	162290339	chr6:162290309-162290339	0	GAATAAGTTTCTTAAACAGACGAGCAAGTCA	1	2	11	AC2	2.0	dELS
chr6	162291314	162291334	chr6:162291314-162291334	0	GAGATTGCCTGGAACAAGCCT	1	1	1	A1	2.0	dELS
chr6	162294287	162294306	chr6:162294287-162294306	0	AAGCTTCCTCAAACTTCTTC	1	2	0	AA2	1.0	dELS
chr6	162295211	162295243	chr6:162295211-162295243	0	AGGCTTTCTTCCTCTAGATTGCCAAGCTTTCTT	1	2	13	AA2	-	dELS
chr6	162295758	162295777	chr6:162295758-162295777	0	ACACAAGCCTACGCTTGCCC	2	2	0	DD2	-	.
chr6	162296038	162296064	chr6:162296038-162296064	0	CAGCAAGTTTGTATCTGGGATTTGTTC	1	2	7	AC2	1.0	.
chr6	162300638	162300662	chr6:162300638-162300662	0	AAGTTAACCTTTATCGGGCAAGCTC	1	2	5	AA1	-	.
chr6	162303781	162303812	chr6:162303781-162303812	0	AAACATTTGCTTATCTTTAAGAAAACAAGCTC	2	2	12	AD1	2.0	.
chr6	162304409	162304435	chr6:162304409-162304435	0	AAAGTTGTTTCACACATAAACATACTT	1	2	7	AA2	2.0	.
chr6	162312265	162312292	chr6:162312265-162312292	0	TGACCAGTTCTTTCCATAAGACTTGCTG	1	3	8	BCC1	-	.
chr6	162314210	162314230	chr6:162314210-162314230	0	AGGGAAGCTTAGAGAATGTCT	1	2	1	AA2	-	.
chr6	162320058	162320089	chr6:162320058-162320089	0	GAGCTATTTGTCTTTCTCTATCTGACTTGTTT	1	3	12	ACC2	1.0	.
chr6	162320777	162320796	chr6:162320777-162320796	0	ATGCATTTCTAAACAAGCCT	3	2	0	AD1	-	.
chr6	162325618	162325649	chr6:162325618-162325649	0	CAGCTTCCCCGAAAGCTCAGCCCAACAAGCTT	1	3	12	ACC2	1.0	.
chr6	162330131	162330161	chr6:162330131-162330161	0	GAGCAAGTCAGGTCTTTTGAAAAAGATGTCT	1	2	11	AC2	1.0	.
chr6	162333378	162333402	chr6:162333378-162333402	0	AAGCAAGTCCACAGGAGACATTTTG	1	2	5	AC3	1.0	.
chr6	162341992	162342017	chr6:162341992-162342017	0	GGGTTTGCTTTTTAATGAAATAGTTT	1	2	6	AA2	1.0	.
chr6	162346469	162346497	chr6:162346469-162346497	0	AAGCTAGCCAGGTGTGATGGTGCATGCCT	1	2	9	CD	3.0	.
chr6	162354019	162354047	chr6:162354019-162354047	0	TGACTATCCGAATATAACCAAACTAGTTT	1	3	9	ACC2	1.0	.
chr6	162363906	162363926	chr6:162363906-162363926	0	AGGCTTGCATGCGGCTTGCTA	1	3	1	CCD2	1.0	.
chr6	162364320	162364346	chr6:162364320-162364346	0	GGACTTTTCCTTAATTTGAGCTTTTTT	1	2	7	AA2	-	.
chr6	162370081	162370107	chr6:162370081-162370107	0	AAGCTTTTCTCTCCATAGAAAAAGCTT	1	2	7	AA2	2.0	.
chr6	162372327	162372347	chr6:162372327-162372347	0	AAACATCCCAGAAACTTGTCC	1	2	1	AC1	-	.
chr6	162373709	162373730	chr6:162373709-162373730	0	GAACAAGTTTAACAACATCTTA	2	3	2	ACC1	1.0	.
chr6	162375470	162375501	chr6:162375470-162375501	0	AAACATGTGTCATAGACTGCATGGAGTTGCTT	1	2	12	AD2	1.0	.
chr6	162379664	162379695	chr6:162379664-162379695	0	GAGCATGCATGTGGACAGAGCTAGGCAGGTTT	1	2	12	BD2	1.0	.
chr6	162379877	162379898	chr6:162379877-162379898	0	GAGGTAGCTGATGAACATGCCG	2	3	2	ACC1	-	.
chr6	162382330	162382349	chr6:162382330-162382349	0	GAACATGTACAGGCATACCT	3	2	0	AD2	1.0	.
chr6	162384607	162384631	chr6:162384607-162384631	0	AGACTTGCTTGATACAGGGTTGCCA	1	2	5	AC1	2.0	.
chr6	162384691	162384715	chr6:162384691-162384715	0	AAGCATGCTAAAGGGAAGCATGGTA	1	3	5	CCD1	-	.
chr6	162391781	162391802	chr6:162391781-162391802	0	AAATATGTCATATAGCAAGTTT	2	3	2	ACC1	-	dELS
chr6	162392424	162392447	chr6:162392424-162392447	0	CAGCTTGCCTGCTCTCACTTGCCT	1	3	4	CCD2	-	.
chr6	162395797	162395819	chr6:162395797-162395819	0	GGGCTGGCTCTCAGGCCTAGTCT	1	2	3	BD2	-	.
chr6	162398862	162398886	chr6:162398862-162398886	0	GGGCTATTTTCTAATGGGCAATCTT	1	2	5	AA2	1.0	.
chr6	162400418	162400438	chr6:162400418-162400438	0	AGACTTGCCTCTGACTTTCCC	1	2	1	AC1	-	.
chr6	162401281	162401313	chr6:162401281-162401313	0	AAGCTAGTTCTTCACTGGGAAAAAAAAAAACCT	1	2	13	AA1	-	.
chr6	162403267	162403298	chr6:162403267-162403298	0	ATGCTTGCCCCCTTGGAGCTTTGGGCTTGCTG	1	2	12	CD	1.0	.
chr6	162404468	162404496	chr6:162404468-162404496	0	AAATTTGCCAAATACCTGTGAGCATGTCC	1	2	9	AC1	-	.
chr6	162405283	162405303	chr6:162405283-162405303	0	CAACTTCCCGAAAACATGCCT	1	3	1	ACC2	1.0	.
chr6	162408673	162408700	chr6:162408673-162408700	0	AAACATGCTTAGGGGTGGAAAGTTTCTT	2	2	8	AA1	2.0	.
chr6	162412892	162412918	chr6:162412892-162412918	0	CAACTTGTTTTGCATTAAAACATTTTT	1	2	7	AC2	-	.
chr6	162420137	162420161	chr6:162420137-162420161	0	GAGCTTGTTTTCCTGCAACTAGATG	1	3	5	CCD1	-	.
chr6	162425248	162425268	chr6:162425248-162425268	0	CTGCATGCCAGAGACAAGCTT	2	3	1	CCD1	-	.
chr6	162426449	162426479	chr6:162426449-162426479	0	AAACTAATTTTCTTTTTTCTGAGACAAGGTC	1	2	11	AD2	-	.
chr6	162427352	162427371	chr6:162427352-162427371	0	AGACTTGTATAAGAATGTTC	3	2	0	AD2	1.0	.
chr6	162428185	162428210	chr6:162428185-162428210	0	AGACTTGCAAAAGAACAAGCATGCTA	1	3	6	CCD2	-	.
chr6	162428318	162428343	chr6:162428318-162428343	0	AAATAAGCTTTATCTGAAGAATGTCT	1	2	6	AA2	-	.
chr6	162428774	162428795	chr6:162428774-162428795	0	AGACTAGCCTCCCAATTAGCCT	1	2	2	AC1	-	.
chr6	162433168	162433187	chr6:162433168-162433187	0	TAACATGTTAAAATTTGCTT	3	3	0	ACC2	1.0	.
chr6	162435722	162435748	chr6:162435722-162435748	0	AGGCAAACCTTCAGAGAGAAGATGCTT	1	2	7	AA2	-	.
chr6	162437180	162437201	chr6:162437180-162437201	0	GAACAAGTCTTTAAATGTGTCT	1	2	2	AB1	2.0	.
chr6	162441096	162441128	chr6:162441096-162441128	0	ACACAAGTTCTCAACAGCCAGCTAGGCATCTCC	1	2	13	AD3	-	.
chr6	162442801	162442821	chr6:162442801-162442821	0	AGGAGTGCCCAAAGCTAGTTG	1	3	1	ABC1	1.0	dELS,CTCF-bound
chr6	162447145	162447172	chr6:162447145-162447172	0	GGGCAAGTGTGTGCTCCAAAAATAGTTC	1	2	8	AD2	1.0	.
chr6	162451953	162451980	chr6:162451953-162451980	0	TGGAAAGCCAAAGACAAGGAACAAGCTT	1	3	8	ACC1	-	.
chr6	162454838	162454858	chr6:162454838-162454858	0	GAGCATGCCTTGAACAACTGG	1	3	1	ACD2	-	.
chr6	162457065	162457087	chr6:162457065-162457087	0	GAACATGCTTATTGAGCAACTCA	1	2	3	AC3	1.0	.
chr6	162457782	162457802	chr6:162457782-162457802	0	AGACAATTTTCAAACAATTTT	1	2	1	AA2	3.0	.
chr6	162460037	162460062	chr6:162460037-162460062	0	AAATATGTCCAAATAAAAACTTGCAC	1	2	6	AD3	-	.
chr6	162463118	162463137	chr6:162463118-162463137	0	GAGCATGTTAGTACTTGCTT	4	2	0	CD	1.0	.
chr6	162463421	162463447	chr6:162463421-162463447	0	GGACTAGCTTTCCAAGGGGGTTTGTAT	1	2	7	AD1	1.0	.
chr6	162465230	162465251	chr6:162465230-162465251	0	TAGCTTATCTCTCAACTAGTTC	1	3	2	ACC2	-	.
chr6	162466540	162466568	chr6:162466540-162466568	0	AGGCATGTGCCACTACACAGGGCAATTTT	1	2	9	AD2	-	.
chr6	162468248	162468277	chr6:162468248-162468277	0	TAGAATGCCTGGCACAGAAGAGACATGCTA	1	3	10	ACC1	1.0	.
chr6	162468637	162468656	chr6:162468637-162468656	0	AAGACAGCTTAAGCATGTTC	4	2	0	AB4	1.0	dELS
chr6	162476647	162476666	chr6:162476647-162476666	0	GTGCAAGCTCGGTCTTGCCT	2	2	0	DD2	-	.
chr6	162477728	162477750	chr6:162477728-162477750	0	GAGCTTGTTTCTAGGTCATGCTT	1	1	3	D2	2.0	.
chr6	162478368	162478394	chr6:162478368-162478394	0	CAACAAGTCCACAGAAGTCACATGTCT	1	3	7	CCD2	1.0	dELS
chr6	162478763	162478794	chr6:162478763-162478794	0	CAACATGTTTACTGAATGCCTTAGGCAACTGT	1	3	12	ACD2	1.0	.
chr6	162479212	162479233	chr6:162479212-162479233	0	AAACAACCTTTAAAACTTTTTT	1	2	2	AA2	-	.
chr6	162486562	162486591	chr6:162486562-162486591	0	AGTGAAGTTTCTGGGTCAGAGAACATGTCC	1	2	10	AD4	-	.
chr6	162491664	162491688	chr6:162491664-162491688	0	AGGCTTGACTAGGGAGAACCAGTCT	1	2	5	BD2	-	.
chr6	162491799	162491829	chr6:162491799-162491829	0	GGGCATGGCTCCATGTCTTGATAACATGCCA	1	3	11	CCD2	-	.
chr6	162492987	162493011	chr6:162492987-162493011	0	GAACATGTCTCATGCACACTTGTGC	1	2	5	DD1	-	.
chr6	162498909	162498936	chr6:162498909-162498936	0	AGGTATGACTGAAAAAACAAGCATGTTC	2	2	8	AD1	1.0	.
chr6	162499215	162499240	chr6:162499215-162499240	0	AATCTTGTCTCTGCAAGGAATAGTTT	1	2	6	AD2	1.0	.
chr6	162499273	162499293	chr6:162499273-162499293	0	AGACTTACCTGAGGCAACTCT	1	2	1	AA2	1.0	.
chr6	162501686	162501707	chr6:162501686-162501707	0	GAATATGTTTACAAGGAAGCTC	1	2	2	AA2	1.0	.
chr6	162504738	162504769	chr6:162504738-162504769	0	AGACAAACTATAACCCAAGTGAAGACAAGCCA	1	3	12	ACC2	-	.
chr6	162505346	162505375	chr6:162505346-162505375	0	TGGCATGCCCCTATTAAAATAAGCATACTA	1	3	10	ACC1	2.0	.
chr6	162509179	162509208	chr6:162509179-162509208	0	AAACATATCCATTAAACCCCGAGTTTGCCT	1	2	10	AA2	-	.
chr6	162509492	162509517	chr6:162509492-162509517	0	AAACAAGCCTATCTTAGAACATTCTC	2	1	6	A1	-	.
chr6	162509820	162509851	chr6:162509820-162509851	0	AGGCAATTCCCACTCCTGCTGGAAGCTAGCTG	1	2	12	AC2	2.0	.
chr6	162509936	162509959	chr6:162509936-162509959	0	AGGCAACTCCCATTTGGCATGTCA	1	3	4	ACC2	1.0	.
chr6	162510333	162510362	chr6:162510333-162510362	0	GAACTTGTTCAGAATTTGGAATGCATTTTC	2	2	10	AD1	1.0	dELS
chr6	162514192	162514213	chr6:162514192-162514213	0	AAACATTTCTTAAGACTAATTT	1	2	2	AA2	-	.
chr6	162516800	162516824	chr6:162516800-162516824	0	AAACATTTCTTATTGAAACATTCCT	1	2	5	AA2	-	.
chr6	162516899	162516924	chr6:162516899-162516924	0	GAAATTGCTCAGATATACACTTGCCC	1	2	6	AD2	-	.
chr6	162518040	162518062	chr6:162518040-162518062	0	GTAGTTGTTTTAAAAACTTGTTT	1	2	3	AD4	-	.
chr6	162519254	162519279	chr6:162519254-162519279	0	AAACTAGTACAAGAGTAGGCATGCTG	1	2	6	CD	1.0	.
chr6	162522128	162522152	chr6:162522128-162522152	0	TATTTTGTTTTTTTGAGACAAGCTC	1	3	5	ACD1	-	.
chr6	162522535	162522563	chr6:162522535-162522563	0	AAACTGTTTCTAATAAAGTGAGCAAGTTT	1	2	9	AB1	-	.
chr6	162524709	162524729	chr6:162524709-162524729	0	TAACTAGTTTGAGGTAAGTTT	1	2	1	AC2	1.0	dELS,CTCF-bound
chr6	162526498	162526526	chr6:162526498-162526526	0	AAACTAGCCGGGCCTGGTGGCGCATGCCT	1	2	9	CD	2.0	.
chr6	162529335	162529363	chr6:162529335-162529363	0	AAGCATGCCTATATATTCTAAATTTCTTT	2	2	9	AA1	-	.
chr6	162530277	162530301	chr6:162530277-162530301	0	GGAATAGCTGAGTGAAAACTTGCTG	1	3	5	ACC1	-	.
chr6	162532235	162532259	chr6:162532235-162532259	0	AACCTAGCTTTCCACAAACATCTTT	1	2	5	AD3	-	.
chr6	162534720	162534744	chr6:162534720-162534744	0	AAACATGTTTCCACCAGATCTGCCC	2	2	5	AB1	-	.
chr6	162537893	162537914	chr6:162537893-162537914	0	GGATTTATTCAAGGGCTTGCCT	1	2	2	AA1	1.0	.
chr6	162538909	162538934	chr6:162538909-162538934	0	CAGCAATTTTAAAACAGGGCTTGTCC	1	2	6	AC1	-	dELS,CTCF-bound
chr6	162543076	162543105	chr6:162543076-162543105	0	GGTCTTTCTTTCTCTAAATTAAACATGTCC	2	2	10	AD1	-	.
chr6	162545732	162545763	chr6:162545732-162545763	0	CACTTTGTTCTCTTCAACTTTTAAACATGTTT	1	3	12	ACD1	-	.
chr6	162549358	162549387	chr6:162549358-162549387	0	AAGTTTGTTTTGAGAAACAGAAAAATGCTT	1	2	10	AA2	2.0	.
chr6	162557120	162557152	chr6:162557120-162557152	0	GAACAATTCCTTTTGCCCAATGTGAACATCTCC	1	2	13	AA2	1.0	.
chr6	162561880	162561906	chr6:162561880-162561906	0	AGGAAAGTCCTAGTGCTGAACTAGGCC	1	2	7	AD3	1.0	.
chr6	162565489	162565511	chr6:162565489-162565511	0	AGACAAGCCTGGCAAACATGGTG	1	2	3	CD	-	.
chr6	162566760	162566781	chr6:162566760-162566781	0	GGGAATACTTCCAAACTTGTTC	2	2	2	AA1	1.0	.
chr6	162568607	162568637	chr6:162568607-162568637	0	CAACAAGTTTGCCTCCTTCATAGGCAAGGTA	1	3	11	CCD1	-	.
chr6	162568721	162568742	chr6:162568721-162568742	0	CAACATGTTCAAGAGCTACATC	1	3	2	ACD2	-	.
chr6	162569955	162569982	chr6:162569955-162569982	0	CAGCTAGCCCTGAAAAAAAGGCTTCTGC	1	3	8	ACD2	2.0	.
chr6	162571963	162571982	chr6:162571963-162571982	0	AGAAATGCTTAGACAAATTT	1	2	0	AA2	2.0	.
chr6	162573270	162573301	chr6:162573270-162573301	0	ATGCAAGCTTCCACCTTTTTTCATGCAAGCTC	1	2	12	DD2	-	dELS
chr6	162573484	162573503	chr6:162573484-162573503	0	CAGCTAGACCCAGCTTGCTT	2	3	0	CCD2	1.0	.
chr6	162573996	162574019	chr6:162573996-162574019	0	GAACTTGATACGAAAGGCATGCCA	1	3	4	CCD2	-	.
chr6	162574172	162574202	chr6:162574172-162574202	0	AGGCTTGGTCTGTCTGTCTCAAGATTAGCCC	1	2	11	AD2	-	.
chr6	162574800	162574832	chr6:162574800-162574832	0	GAGGTATTTTGTTGTTTTAATATGAACTTGCTT	1	2	13	AA1	-	.
chr6	162575584	162575606	chr6:162575584-162575606	0	AGACTTGACCTCCATGCTTGCCT	1	2	3	DD2	-	.
chr6	162585330	162585358	chr6:162585330-162585358	0	GGCCATGTCCTCCGACAGCAAACTAACTT	1	2	9	AD3	1.0	.
chr6	162586733	162586755	chr6:162586733-162586755	0	AAAGAAGTTCTGTAAACATGTGT	1	2	3	AD3	3.0	.
chr6	162590926	162590955	chr6:162590926-162590955	0	CAACTAGCCTCTCAGCTTGGGAGCTACTCT	1	2	10	AC2	-	dELS
chr6	162594165	162594190	chr6:162594165-162594190	0	AAACTACCCCTTTGGAAGAGTAGTCT	1	2	6	AA2	1.0	.
chr6	162594421	162594453	chr6:162594421-162594453	0	GAACAAGTTCCTTTTAAAAGTCTGGACATTTTA	1	2	13	AC3	-	.
chr6	162594605	162594626	chr6:162594605-162594626	0	AGGCTAGTTTATTAGCTAGACC	1	2	2	CD	-	.
chr6	162595953	162595982	chr6:162595953-162595982	0	CAAAATGCCTTCACAATTTCTAACAAGTTT	1	3	10	ACC1	1.0	.
chr6	162597039	162597060	chr6:162597039-162597060	0	GGAAATGTTAGTGAACTAGTTC	1	2	2	AC1	-	.
chr6	162599149	162599177	chr6:162599149-162599177	0	AAGCTGGCTCGGTGATAAGAAGCATTTTC	1	2	9	AB2	2.0	.
chr6	162599556	162599577	chr6:162599556-162599577	0	AGGCAAACTCGAAAGCATGCTG	1	2	2	AC2	-	.
chr6	162600430	162600449	chr6:162600430-162600449	0	GAACATTTTTGTACAAGTCT	3	2	0	AD2	-	.
chr6	162603676	162603706	chr6:162603676-162603706	0	AGAAAAGTTTTAAATTCCCCAAAGCAACTTC	1	2	11	AA2	-	.
chr6	162606300	162606319	chr6:162606300-162606319	0	AGCCTACCTTAAACATGCTT	3	2	0	AD1	1.0	.
chr6	162607705	162607732	chr6:162607705-162607732	0	AGATTTGCCTTAGGATGCAAGGAAGCTT	1	2	8	AA2	-	.
chr6	162608747	162608777	chr6:162608747-162608777	0	GAGGAAGTTAAGAACATAGGGAGGCATGCTG	1	3	11	ACC1	-	.
chr6	162612397	162612425	chr6:162612397-162612425	0	AGACATGTTAACACTGGGGAAAATAGCTT	1	2	9	AC2	-	.
chr6	162612482	162612507	chr6:162612482-162612507	0	CGACAAGTTAAGATGCTGACTTGCTG	1	4	6	CCCC	1.0	.
chr6	162613295	162613327	chr6:162613295-162613327	0	AAACCTGTTTTTTAGGGAATAGAGAATAAGTCT	1	2	13	AB2	-	.
chr6	162616265	162616297	chr6:162616265-162616297	0	TAGTAAGCCCGCTGGGGACAAGGGAGCTTGCCT	1	2	13	AC3	4.0	.
chr6	162619748	162619771	chr6:162619748-162619771	0	AAGCAGGCCGACTGAAGCATGTTG	1	3	4	BCC2	2.0	.
chr6	162622009	162622031	chr6:162622009-162622031	0	CACCATGTTGGCCAGGCTTGTCT	1	3	3	CCD1	-	.
chr6	162622754	162622780	chr6:162622754-162622780	0	AGACATGTCAACACTCAGAACATTCTG	1	3	7	ACC1	1.0	.
chr6	162622822	162622849	chr6:162622822-162622849	0	ACCCATGCCTGCCAAGACAGACAAGTTT	1	2	8	DD4	1.0	.
chr6	162623887	162623909	chr6:162623887-162623909	0	AGAGATGCTTCACAGCCTAGCTT	1	2	3	AD2	2.0	.
chr6	162625121	162625146	chr6:162625121-162625146	0	GAACGTGCTCCAGATAGAACCAGCTC	1	2	6	BB2	2.0	.
chr6	162625358	162625384	chr6:162625358-162625384	0	AAACAGTTTTCATTTCCAAACATGCCT	2	2	7	AB1	-	.
chr6	162634893	162634922	chr6:162634893-162634922	0	AGACATATCTTTATTTAATTAAACATTCTT	1	2	10	AA2	-	.
chr6	162635901	162635923	chr6:162635901-162635923	0	AGGCATGTTTGGAGAAAAAGCCT	1	1	3	A2	2.0	.
chr6	162636488	162636513	chr6:162636488-162636513	0	TAACATGCCTTGTTAAGGGCATCTTA	1	3	6	ACC1	-	.
chr6	162640190	162640212	chr6:162640190-162640212	0	TAACTAGTCTTGAGAACAGGCTT	1	2	3	BC2	2.0	.
chr6	162640221	162640249	chr6:162640221-162640249	0	GAACTTGCTCTTTAATAGGGGGCTTTTCA	1	2	9	AC3	1.0	.
chr6	162640663	162640694	chr6:162640663-162640694	0	AAGTATGTCTGCTGCTGGACTGAAAGAAGTCC	1	2	12	AA2	-	.
chr6	162642001	162642023	chr6:162642001-162642023	0	ATACTTTTCTTTGGGACTAGTCT	1	2	3	AD1	1.0	.
chr6	162643197	162643216	chr6:162643197-162643216	0	AGACTAGCCTGGGCAACATG	2	3	0	ACD2	-	.
chr6	162648201	162648220	chr6:162648201-162648220	0	CAGCAAGCTTCAAAATGCTC	3	3	0	ACC2	-	.
chr6	162651361	162651387	chr6:162651361-162651387	0	CTGTAAGTCTGAAAATAAGACAAGTTC	1	3	7	ACD1	2.0	.
chr6	162652229	162652253	chr6:162652229-162652253	0	TAGCTTGCCTTTACAAAGCTGGATC	1	3	5	BCD2	-	.
chr6	162654140	162654172	chr6:162654140-162654172	0	AGACTTGTTTAAAGTAGTGATAGGATCAAGTCT	1	1	13	D2	-	.
chr6	162654246	162654267	chr6:162654246-162654267	0	AGCCATGTTCATACACATGTTT	2	2	2	DD2	1.0	.
chr6	162655484	162655506	chr6:162655484-162655506	0	TAGCAAGTCAGAAAAGCATGTTT	1	2	3	CC	1.0	.
chr6	162657868	162657888	chr6:162657868-162657888	0	AGGCTTGTTGGAGGCTTGTTT	2	1	1	C2	1.0	.
chr6	162658199	162658223	chr6:162658199-162658223	0	AAAGAAGTTTGTACTGAGCAAGCAT	1	2	5	AD3	-	.
chr6	162658251	162658279	chr6:162658251-162658279	0	AGTCTAGCTCTTTATGCAAAGACATACTT	1	2	9	AD3	1.0	.
chr6	162658894	162658922	chr6:162658894-162658922	0	TAAAATGTTATGACATTTAAAACAAGTCC	1	3	9	ACC1	-	.
chr6	162660796	162660822	chr6:162660796-162660822	0	GGACTTGCCAATTATTTAGAAATGCCT	1	2	7	AC2	-	.
chr6	162663176	162663196	chr6:162663176-162663196	0	GGGATTGCTCAAAAATAGTTC	1	2	1	AA2	-	.
chr6	162669220	162669251	chr6:162669220-162669251	0	GGACATCTTTTTTTTTTAAAGGAAACATGTTC	1	1	12	A2	2.0	.
chr6	162670650	162670675	chr6:162670650-162670675	0	AGACTTGCCACCACCTAAGCTTCCTG	1	3	6	ACC1	-	dELS
chr6	162673015	162673043	chr6:162673015-162673043	0	AAACAAGTTTAATAGCCAAGAGCAAAGCA	1	3	9	ACD2	1.0	.
chr6	162678720	162678749	chr6:162678720-162678749	0	AAATATGTTTCTCCAAGTCCTGACTTGTCT	1	2	10	AC2	1.0	.
chr6	162679579	162679601	chr6:162679579-162679601	0	GGACATTTTTTCTAAATATGTCT	1	2	3	AA2	-	.
chr6	162680779	162680800	chr6:162680779-162680800	0	AGGCTTTCTTTAAAGCAATCTT	1	2	2	AA2	-	.
chr6	162683854	162683880	chr6:162683854-162683880	0	AAAGAAATTCATTTGAAAAACTAGCTC	1	2	7	AA1	-	.
chr6	162684785	162684808	chr6:162684785-162684808	0	AAACAAATCCCAGCAGGCCAGCCT	1	2	4	AB2	-	.
chr6	162684965	162684995	chr6:162684965-162684995	0	AAACATGTTTACGGTGTAAAAAAGAAAATTT	2	2	11	AA1	1.0	.
chr6	162685043	162685064	chr6:162685043-162685064	1	GGACATGTTCCTAACCATGTAC	1	2	2	DD1	-	.
chr6	162686781	162686804	chr6:162686781-162686804	0	GAGCATGTTTTTGTTAACTTTTTC	1	2	4	AC1	-	.
chr6	162689542	162689565	chr6:162689542-162689565	0	GAATTAGTTTCTCCAAACTAATCT	1	2	4	AA2	1.0	.
chr6	162689911	162689939	chr6:162689911-162689939	0	AAACATGCCTATGTGGGGTGACCAATTTC	2	2	9	AD1	-	dELS
chr6	162693133	162693153	chr6:162693133-162693153	0	GGACTATTTTCAAACTTGTTG	1	2	1	AC2	-	.
chr6	162693464	162693489	chr6:162693464-162693489	0	GAGCAAGCTGTACTTAAGAGTTGTCC	1	2	6	AC2	1.0	.
chr6	162697430	162697462	chr6:162697430-162697462	0	AAGTTAATTTACTTTAGTAAAAAAAGCAAGTTT	1	2	13	AA1	-	.
chr6	162699097	162699125	chr6:162699097-162699125	0	AAACAAGTCTATGGGTGTCTTACATGTCA	1	3	9	CCD2	-	.
chr6	162700176	162700202	chr6:162700176-162700202	0	GCAATTGCCCCATGCTTAGGCATGTTA	1	3	7	ACD1	1.0	.
chr6	162700351	162700372	chr6:162700351-162700372	0	GAGCTATGTTCCGAGCATGCTC	2	2	2	AD1	1.0	.
chr6	162701655	162701683	chr6:162701655-162701683	0	CAACAAGCTTCCAAGATTGGAGCTTTCTT	1	2	9	AC2	1.0	.
chr6	162706906	162706927	chr6:162706906-162706927	0	GAATTTGTTTGAAAACAACTTC	1	2	2	AA2	-	.
chr6	162710550	162710572	chr6:162710550-162710572	0	GAACTAGCCTTGTAAAGGTGCCC	1	2	3	AB1	1.0	dELS
chr6	162711452	162711477	chr6:162711452-162711477	0	GGACATGGCTGGCCCTGAACTATTCC	1	2	6	AD2	-	dELS
chr6	162711835	162711858	chr6:162711835-162711858	0	GGGCAAGTCATTGCAAACTTTCTT	1	2	4	AC2	-	.
chr6	162712666	162712690	chr6:162712666-162712690	0	CAACATGTTTATCTCTGGCTTGCAC	1	3	5	CCD1	-	.
chr6	162714251	162714281	chr6:162714251-162714281	0	AAGCCAGTCTTTAACACAAAAGAACATCTTT	2	2	11	AB3	1.0	.
chr6	162715824	162715855	chr6:162715824-162715855	0	TAACAAGCCTGCCATCTTGCTGGGGCCAGCCT	1	2	12	BC2	-	.
chr6	162716718	162716740	chr6:162716718-162716740	0	TGGCTAGCTTCATCAACTAGTCC	1	2	3	CC	-	.
chr6	162717246	162717268	chr6:162717246-162717268	0	GGGCTAGCCCAGCGAACACCTTG	1	3	3	ABC2	-	.
chr6	162717376	162717395	chr6:162717376-162717395	0	AGACTAGTCTGGGCAACATA	2	3	0	ACD2	1.0	.
chr6	162719621	162719647	chr6:162719621-162719647	0	AGACAATTCCCAATCTAGGGAATGTCT	1	2	7	AA2	2.0	dELS
chr6	162721301	162721329	chr6:162721301-162721329	0	GGACTTGCTGGCACTAGTGTAACTATTTT	1	3	9	ACC1	-	.
chr6	162724609	162724637	chr6:162724609-162724637	0	AAATAAGTTTTCCTGTTTTAGGCTAACTT	1	2	9	AA2	-	.
chr6	162724907	162724932	chr6:162724907-162724932	0	GGATAAGCCTGTGCCCAGGCAAACCT	1	2	6	AA2	-	dELS
chr6	162725020	162725040	chr6:162725020-162725040	0	AAGCTTGCTTCAAGCTAGCCC	2	0	1	0	-	.
chr6	162725231	162725254	chr6:162725231-162725254	0	GAGCAAGCTTTGAGAAGCACTCTT	1	2	4	AB4	-	.
chr6	162727122	162727151	chr6:162727122-162727151	0	GAGCAAGTTTAGATCTATCTGGAGGAGTTT	1	2	10	AB1	-	PLS,CTCF-bound
chr6	162727988	162728011	chr6:162727988-162728011	0	AGGCTTACCTTTGGAAGCTTGTTG	1	2	4	AC2	3.0	PLS,CTCF-bound
chr6	162730980	162731001	chr6:162730980-162731001	0	AAGCTTATCACGAAGCAAGTTA	1	3	2	ACC2	-	.
chr6	162731381	162731400	chr6:162731381-162731400	0	GAACATGTACAGACTTTTTT	3	2	0	AD2	-	.
chr6	162731931	162731960	chr6:162731931-162731960	0	AGGCAGGTGCAGGGGCATAGGAGCATGTTT	2	2	10	BD1	-	.
chr6	162732173	162732196	chr6:162732173-162732196	0	AAGCTTGACCCATGAAGCAACTCC	1	2	4	AD2	-	.
chr6	162732345	162732371	chr6:162732345-162732371	0	AAACAGCTTCACTATGAGGGCATGTCC	2	2	7	AB1	2.0	.
chr6	162732413	162732440	chr6:162732413-162732440	0	AACCTAGTCTTATGGCCACAGCTAGTTG	1	3	8	CCD1	-	.
chr6	162733959	162733989	chr6:162733959-162733989	0	GAGTAAGCCCCAGAAGGGCAGGAATTTGTTT	1	2	11	AA2	1.0	.
chr6	162735759	162735783	chr6:162735759-162735783	0	AAAAATGTTTACCTCAAACATACTT	1	2	5	AA2	-	.
chr6	162735808	162735827	chr6:162735808-162735827	0	CAACCAGTTTCAACTAGCTC	3	3	0	BCC1	-	.
chr6	162736525	162736553	chr6:162736525-162736553	0	AGGAAAGTTTCCTGAAGGGAATCATGTTT	1	2	9	AD2	-	.
chr6	162738850	162738879	chr6:162738850-162738879	0	ATGCATGTCCTGTTAATAGCAAATTTGTTT	1	2	10	AD2	1.0	.
chr6	162741488	162741514	chr6:162741488-162741514	0	ATACATGTTTGTGAGGAGAGCATCTCT	1	2	7	AD3	-	.
chr6	162744729	162744759	chr6:162744729-162744759	0	AAAATTGTTTAAAGATTTTAAAAACATGACT	1	2	11	AD3	-	.
chr6	162752111	162752143	chr6:162752111-162752143	0	AAACAAGTTCCAAAAATTCAGATGAAGAATTTT	1	2	13	AA1	-	.
chr6	162752276	162752307	chr6:162752276-162752307	0	AAGTTTGCCTTTTGTATATGAGAGGCAAGTAT	1	2	12	AD3	-	.
chr6	162762337	162762366	chr6:162762337-162762366	0	AGGCATGTTTCTCTTCTGTGGAACAAACAT	1	2	10	AD4	-	.
chr6	162765710	162765735	chr6:162765710-162765735	0	GGGCATTTCTTTAGATAAACATGTAT	1	2	6	AD2	-	.
chr6	162765799	162765818	chr6:162765799-162765818	0	GAGCATTTTTGGGCATTTCT	1	2	0	AA2	1.0	.
chr6	162776256	162776287	chr6:162776256-162776287	0	AAACTTGCTTTTTACTATTGACAGTTAAGTTT	1	2	12	AD1	1.0	.
chr6	162778773	162778801	chr6:162778773-162778801	0	CAGCACGCCCTGAACCCTCCAGCAAGCCT	1	3	9	BCC2	1.0	.
chr6	162783384	162783404	chr6:162783384-162783404	0	AAACATTTTTTAAGCATTCTT	1	2	1	AA2	-	.
chr6	162787846	162787877	chr6:162787846-162787877	0	AAGCTAGTCCAATGCCAGTGTTGGACTAGTAA	1	2	12	CD	-	.
chr6	162788281	162788300	chr6:162788281-162788300	0	GAGCATCTTTCAGCTAGTCA	3	3	0	ACC2	-	.
chr6	162789422	162789452	chr6:162789422-162789452	0	GAACATGCTTACTTTTATAGGGAACTAACAA	1	3	11	ACD2	1.0	.
chr6	162790007	162790035	chr6:162790007-162790035	0	GAACTAGATCTCAAATAGTAGGCAATTTT	1	2	9	AD2	1.0	.
chr6	162790287	162790313	chr6:162790287-162790313	0	AGGCATGCTCATAGGATGGATAGGTTC	2	2	7	AB1	1.0	.
chr6	162793300	162793322	chr6:162793300-162793322	0	GGGATTCTCTAGGGAACATGCCT	2	2	3	AA1	-	.
chr6	162795127	162795156	chr6:162795127-162795156	0	GAGCAAGTTCCCTCCACTGGGAATTTGCCT	1	1	10	A2	-	.
chr6	162796911	162796934	chr6:162796911-162796934	0	AAGCTTGTCTCCAAAGAGTTTCCT	1	2	4	AA1	-	.
chr6	162799145	162799173	chr6:162799145-162799173	0	AAACAAGCTGACCAAACTTCAGCCAGCTT	1	3	9	BCC2	-	.
chr6	162799303	162799327	chr6:162799303-162799327	0	CAACATGCTGTTTAGGTACATGTTC	1	3	5	CCD2	2.0	.
chr6	162801594	162801626	chr6:162801594-162801626	0	AAACTAGTCTCTGCAAGTACTTTAGACTAATTT	1	1	13	A1	-	.
chr6	162807210	162807241	chr6:162807210-162807241	0	AAACTTTTTCCGTATCAGCAATAAGCCTGTTT	1	2	12	AB2	-	.
chr6	162808931	162808950	chr6:162808931-162808950	0	AAAGTTGTTTAGACAAGCTA	2	2	0	AC2	-	.
chr6	162809928	162809947	chr6:162809928-162809947	0	CGAGGAGCTTGGGCTTGTTC	1	3	0	ABC1	-	.
chr6	162810315	162810338	chr6:162810315-162810338	0	AGAAATGTCAGAATAAGCAAGCTA	1	3	4	ACC1	-	.
chr6	162813900	162813920	chr6:162813900-162813920	0	AGACATTTTCTAGGAATGCTT	1	2	1	AA2	-	.
chr6	162814404	162814426	chr6:162814404-162814426	0	GGGAAAGCTCTTAGAGAAAGCCC	1	2	3	AA2	-	dELS
chr6	162814489	162814516	chr6:162814489-162814516	0	AGAGTTGCTTTGCCTTAGAGAGTTGTCT	1	2	8	AA2	3.0	dELS
chr6	162816760	162816779	chr6:162816760-162816779	0	GGACTTGTTTTAGGATGCCA	3	3	0	ACC2	1.0	.
chr6	162817996	162818016	chr6:162817996-162818016	0	CGGCAAGCCCAGGAATAGCTT	1	2	1	AC2	-	.
chr6	162819044	162819071	chr6:162819044-162819071	0	GTCCTTGTCCAGAGTAGCAGACATGCCA	1	3	8	CDD2	1.0	.
chr6	162821224	162821247	chr6:162821224-162821247	0	TAGCAAGCCTGCAGAAACAATTTT	1	2	4	AC2	1.0	.
chr6	162822245	162822264	chr6:162822245-162822264	0	GGAGATACCCAAACATGTTT	2	2	0	AA1	-	.
chr6	162822351	162822374	chr6:162822351-162822374	0	AGGCTTGCCTTTGTGAGCATGTCA	2	1	4	C1	-	.
chr6	162823314	162823338	chr6:162823314-162823338	0	AAACTTTCTCAACTGAGGAAAGTTT	1	2	5	AA2	1.0	.
chr6	162823934	162823958	chr6:162823934-162823958	0	GAGCATGTTTCACCTGGTCTTATTC	2	2	5	AD1	-	.
chr6	162826166	162826193	chr6:162826166-162826193	0	ATGGAAGTCCCTTTATGTAAGCAAGTTA	1	3	8	ACD1	-	.
chr6	162827321	162827351	chr6:162827321-162827351	0	GGACTAGCTTCAAATCTCAAGCAGCAATTTA	1	3	11	ACC1	-	.
chr6	162829238	162829264	chr6:162829238-162829264	0	AAGCAAGCCCCAAATGCAGGCAAGGCC	1	1	7	D1	1.0	.
chr6	162830935	162830955	chr6:162830935-162830955	0	AAACATGCGTTGAGCATCTTT	1	2	1	AD2	1.0	.
chr6	162832674	162832699	chr6:162832674-162832699	0	GGACAAGCTTCTGCATAAATTTTTCC	1	2	6	AA1	-	.
chr6	162833434	162833457	chr6:162833434-162833457	0	TAACTTGTTTGTGCAGACTTTTCT	1	2	4	AC2	-	.
chr6	162835743	162835771	chr6:162835743-162835771	0	GAACTTGTTGAGGAAATGAAAATTAGCTT	1	2	9	AC2	-	.
chr6	162839434	162839466	chr6:162839434-162839466	0	GGGGTTGTTTGTTTTTTTCTTGTAAATTTGTTT	1	2	13	AA2	-	.
chr6	162844145	162844168	chr6:162844145-162844168	0	TGCTTTGTTTACCTAAGCAAGCCT	1	3	4	ACD1	3.0	.
chr6	162849281	162849310	chr6:162849281-162849310	0	AGACAAGTCCGTGTGCAATAAGACGAGCAC	1	2	10	BD1	2.0	.
chr6	162852123	162852144	chr6:162852123-162852144	0	AGGCTTGTCCACAAGTAAATCT	1	2	2	AA1	1.0	.
chr6	162852314	162852336	chr6:162852314-162852336	0	GGGCATCTTTCTCAGACAACTCC	1	2	3	AA2	1.0	.
chr6	162855111	162855139	chr6:162855111-162855139	0	TAACTAGCTGTGTGATCTTGAGCAAGCTG	1	3	9	CCC	1.0	dELS
chr6	162855759	162855786	chr6:162855759-162855786	0	AGTCATGTTTTCTCCACTGGAGATGCCT	1	2	8	AD2	1.0	.
chr6	162856987	162857017	chr6:162856987-162857017	4	GAATGTGCTTGGGACGGGATCAGACATGTCA	1	3	11	ABC1	-	dELS,CTCF-bound
chr6	162857801	162857829	chr6:162857801-162857829	0	AAACTAGATCTAAGATATAAAATATGTTC	1	2	9	AD2	1.0	.
chr6	162860103	162860128	chr6:162860103-162860128	0	AGACTAGTTTTTATACAGATATTTTC	2	2	6	AA1	-	.
chr6	162860419	162860442	chr6:162860419-162860442	0	TAAGTTGTCTAGCAGAACATGCCA	1	3	4	ACC1	-	.
chr6	162860762	162860784	chr6:162860762-162860784	0	GATTATGTTCCCTAAGCAAGTTA	1	3	3	ACD1	-	.
chr6	162862657	162862686	chr6:162862657-162862686	0	AAGCTTGCTTGTCTGCTTTCAGATACGTTT	1	2	10	AB1	-	.
chr6	162864846	162864868	chr6:162864846-162864868	0	GAGCAAGTTTCATATACTATTTT	1	2	3	AD1	-	.
chr6	162866854	162866877	chr6:162866854-162866877	0	TGACAAGCTCCACTGTGCATGTTT	1	2	4	CD	-	.
chr6	162867758	162867783	chr6:162867758-162867783	0	GAACATCTCCCAGTCAGAACAGGCCC	1	2	6	AB2	1.0	.
chr6	162872125	162872145	chr6:162872125-162872145	0	AGGGAAGTTCAGAGCTTGCCA	1	2	1	AC2	-	.
chr6	162872590	162872622	chr6:162872590-162872622	0	AAACTTCCCTAAAAATTGTAATAAAACTTGTAC	1	2	13	AD2	-	.
chr6	162873567	162873597	chr6:162873567-162873597	0	AATCATGTCCTGATGTCACTGGAAGTTGTTT	1	2	11	AD2	-	.
chr6	162876551	162876582	chr6:162876551-162876582	0	GGGGTTGTTTGTTTCTTCTTGTAAATTTGTTT	1	2	12	AA2	1.0	.
chr6	162877702	162877731	chr6:162877702-162877731	0	AGACATGTTTTATATCTGATAGAAATGTTT	1	1	10	A2	-	.
chr6	162877893	162877920	chr6:162877893-162877920	0	GAACAAGTTCCTATCCCCAAACTATTAG	1	3	8	ACD2	2.0	.
chr6	162878864	162878883	chr6:162878864-162878883	0	TGACAAGTTTAAAGATGTCT	3	2	0	AC2	-	.
chr6	162882747	162882775	chr6:162882747-162882775	0	CAACATGTCTTTGGATTTCAAACTAACCC	1	2	9	AC2	1.0	.
chr6	162883584	162883611	chr6:162883584-162883611	0	AAATATTTTCCAGTCTCAGGGCAAGTCC	2	2	8	AA1	-	.
chr6	162886238	162886261	chr6:162886238-162886261	0	TAACTTCTCTTCCTGGACAAGTCT	1	2	4	AC1	-	.
chr6	162887317	162887340	chr6:162887317-162887340	0	AAGCAAGTTCCTCCCAGATAGTTC	1	2	4	AC1	1.0	.
chr6	162888434	162888463	chr6:162888434-162888463	0	TGGCAATCCTCAGAGACCTTGGACTTGTCT	1	2	10	AC1	-	dELS,CTCF-bound
chr6	162891772	162891798	chr6:162891772-162891798	0	GTACAAGCCCACAGTGTGGACCTGTTT	1	2	7	BD2	-	.
chr6	162893841	162893868	chr6:162893841-162893868	0	GGTATTGCCCTGGAAGGCAAGCAAGTCA	1	3	8	ACD1	-	.
chr6	162894304	162894332	chr6:162894304-162894332	0	AAAAATGCTGATAAATATAAAACATGTCT	1	2	9	AC1	2.0	.
chr6	162895597	162895620	chr6:162895597-162895620	0	AAACAAGTCAGTGTTGAGTTGTTT	1	3	4	ACC2	1.0	.
chr6	162896488	162896507	chr6:162896488-162896507	0	AAACAAGATTGGAAATGTCT	3	2	0	AD2	1.0	.
chr6	162897975	162897996	chr6:162897975-162897996	0	GGAAGAGCCCTGAAGCTAGCTC	1	2	2	AB4	1.0	.
chr6	162905811	162905839	chr6:162905811-162905839	0	AGGCATGTATCTAATGTCCAAACCAGTCC	1	2	9	BD2	-	.
chr6	162907194	162907218	chr6:162907194-162907218	0	GAACTTGTTTATGGAAATTTTGCCC	1	2	5	AD1	-	.
chr6	162907376	162907405	chr6:162907376-162907405	0	AAACAATTTTTCTTTCAATTGGGCATTTCT	1	2	10	AA2	1.0	.
chr6	162907767	162907789	chr6:162907767-162907789	0	AAACATATTTTGAAAGCAAGTCC	1	1	3	A2	-	.
chr6	162908366	162908385	chr6:162908366-162908385	0	AAAGAAGCCCAACCTAGCCT	2	2	0	AD2	1.0	.
chr6	162913947	162913978	chr6:162913947-162913978	0	AAGCATTCTTTATATATTTTATAAACATGCTT	1	1	12	A2	1.0	.
chr6	162915299	162915331	chr6:162915299-162915331	0	AAACTTTTTTTAAAGGCCAGAATAAATATGTTC	1	2	13	AA2	-	.
chr6	162920827	162920852	chr6:162920827-162920852	0	GTTCATGTTTAAATTAGAGCTTGTTT	1	2	6	DD4	-	.
chr6	162922247	162922271	chr6:162922247-162922271	0	CGCCTTGCTCATATCTAGCATGCCT	1	3	5	CCD1	1.0	.
chr6	162926522	162926546	chr6:162926522-162926546	0	CAACAAACCTGGCAAAAACAAGCCA	1	3	5	ACC2	1.0	.
chr6	162926945	162926976	chr6:162926945-162926976	0	AAACAAATTTACAAGAAAAAACAAACAACTCC	1	2	12	AA2	-	.
chr6	162927735	162927765	chr6:162927735-162927765	0	GAGCATGTTTACCCATGTAACAAACCTGCAC	2	2	11	BD1	2.0	.
chr6	162934845	162934868	chr6:162934845-162934868	0	AAACATTTCTTGTAGCACTAGTCT	1	2	4	AD2	-	.
chr6	162937487	162937518	chr6:162937487-162937518	0	CAGCTTGTCCACAGGCGGTGAGCAGCATCTTC	1	3	12	ACC1	-	.
chr6	162942173	162942200	chr6:162942173-162942200	0	TAACATGATCAAAATCTTAGGCAAGTTT	1	2	8	CD	-	.
chr6	162943733	162943765	chr6:162943733-162943765	0	GAGCATCTCTCCCAGGGACCTAAGGACAGGCTT	1	2	13	AB2	-	.
chr6	162944708	162944736	chr6:162944708-162944736	0	AGACTAGATCAAACAGAAGAAACAATTTC	1	2	9	AD2	-	.
chr6	162945716	162945736	chr6:162945716-162945736	0	GAACATTCTCCAGGATAGTTC	1	2	1	AA2	-	.
chr6	162945752	162945771	chr6:162945752-162945771	0	AAACAAGTCTCAACAAATTT	2	2	0	AC1	-	.
chr6	162946111	162946136	chr6:162946111-162946136	0	GAACAAGCCAAACCCCAAACTAGTAG	1	3	6	CCD1	-	.
chr6	162949986	162950012	chr6:162949986-162950012	0	GAGCAACTTTGATCCTGAAAGAAGTTT	1	2	7	AA2	2.0	.
chr6	162950865	162950892	chr6:162950865-162950892	0	AAACCAGTTGATGAAAATAAGCTTGTTC	1	2	8	BC1	-	.
chr6	162955491	162955519	chr6:162955491-162955519	0	GGGTTTGCCCATGTTGGCCAGGCTGGTCT	1	2	9	AB3	1.0	.
chr6	162956795	162956822	chr6:162956795-162956822	0	CAACTTGACTACATCTGCAAACAAGCTC	1	2	8	CD	1.0	DNase-H3K4me3
chr6	162957359	162957387	chr6:162957359-162957387	0	TGACATGTTTTTTTGTTTTGGACAATCTC	1	2	9	AC2	-	.
chr6	162964996	162965028	chr6:162964996-162965028	1	GAACTCGCTGAGCTGTTATCTGGAAGCATGCCC	1	2	13	BC1	1.0	dELS
chr6	162966207	162966229	chr6:162966207-162966229	0	AGACATCTTTATCAGAGAAGCCT	1	2	3	AA2	3.0	.
chr6	162970631	162970652	chr6:162970631-162970652	0	AAACAACTTTGGAAGCAATCCT	1	2	2	AA2	-	.
chr6	162972937	162972957	chr6:162972937-162972957	0	AAGCAGGTTTTAAAAATGTTT	1	2	1	AB2	-	.
chr6	162973931	162973959	chr6:162973931-162973959	0	AAACAAGCCCCAAAGCTATAAATTTACCC	1	2	9	AA1	-	.
chr6	162974129	162974157	chr6:162974129-162974157	0	AAAGTTGCCTGCATTGACGGGGCTCGCTC	1	2	9	AB3	1.0	pELS,CTCF-bound
chr6	162975068	162975097	chr6:162975068-162975097	0	GAGAATCCCTGCAATAATCTGAGCTTGTTT	2	2	10	AA1	-	.
chr6	162975364	162975391	chr6:162975364-162975391	0	AAACATGTCTTAAAATACAAGATAGTAT	2	2	8	AD1	-	.
chr6	162979181	162979213	chr6:162979181-162979213	0	CAAGATGCCTTTACTCTTCTGTTAAGCTTGCCA	1	3	13	ACC1	1.0	.
chr6	162979255	162979287	chr6:162979255-162979287	0	TGACTTGCATTTCCCTGATTATTAGACATGTTG	1	3	13	CCD2	-	.
chr6	162986758	162986786	chr6:162986758-162986786	0	AGCCTTGTCTTTTAACTCTGAAGTTGTTT	1	2	9	AD2	1.0	.
chr6	162987566	162987596	chr6:162987566-162987596	0	TCTCTTGCCTGCTGCCATGTAAGACAAGCCT	1	3	11	CDD2	-	.
chr6	162988425	162988445	chr6:162988425-162988445	0	GGATATGCATGGGGCAAGCCT	2	2	1	AD1	1.0	.
chr6	162989372	162989404	chr6:162989372-162989404	0	GGTCATGCCTCAGTAGTGGTGGAAGGTTTGTTC	1	2	13	AD2	-	.
chr6	162990579	162990611	chr6:162990579-162990611	0	GGGGTTGTTTGTTTTTTTCTTGTAAATTTGTTT	1	2	13	AA2	-	.
chr6	162995288	162995311	chr6:162995288-162995311	0	TGCTTTGTTTACCTAAGCAAGCCT	1	3	4	ACD1	-	.
chr6	162997979	162998000	chr6:162997979-162998000	0	CAGTATGTCCTTAAACAAGTTA	2	3	2	ACC1	2.0	.
chr6	162998711	162998732	chr6:162998711-162998732	0	AAGCATGCTTAGAAAGATCCCT	2	2	2	AA1	1.0	.
chr6	163000589	163000610	chr6:163000589-163000610	0	GGGCATGCATCTTAACTTGCTT	2	2	2	CD	-	.
chr6	163001978	163002006	chr6:163001978-163002006	0	GAACCTGCTTTCTTCACTGCAGCAAGTTG	1	3	9	BCC1	-	.
chr6	163003065	163003084	chr6:163003065-163003084	0	TGGCATGTCTTGCCTAGTTT	3	3	0	CCD2	1.0	.
chr6	163003520	163003544	chr6:163003520-163003544	0	AAACATTTCCAACTCAAACTTCCCT	1	2	5	AA2	-	.
chr6	163003942	163003970	chr6:163003942-163003970	0	ATGCATGCTCTTTCCACTTGGACTTGCTT	2	1	9	D1	1.0	.
chr6	163005036	163005063	chr6:163005036-163005063	0	TAGCTTGTTTGTTTCAAGAAATTTGTCC	1	2	8	AC2	-	.
chr6	163012092	163012123	chr6:163012092-163012123	0	AGATGTGTTTCATGAGGACAAGGAGCAAGTTC	1	2	12	AB4	1.0	.
chr6	163015291	163015319	chr6:163015291-163015319	0	GGGTTTGTTCTTTTTGTTTAGGATTGCTT	1	2	9	AA2	-	.
chr6	163017539	163017564	chr6:163017539-163017564	0	ACACTTGTCTCTTGTAAGGCATACTC	1	2	6	AD3	2.0	.
chr6	163019122	163019144	chr6:163019122-163019144	0	GGGCATGTCTTGCTAGCAGGCTT	1	2	3	BC1	-	.
chr6	163020355	163020386	chr6:163020355-163020386	0	AAGCAAACTTAGAATTGCTGTTGAACTATCCT	1	2	12	AA2	-	.
chr6	163021503	163021532	chr6:163021503-163021532	0	GGAGATGTTTGTCTCGCTCCAGGCTTGTCT	2	1	10	A1	-	.
chr6	163023021	163023053	chr6:163023021-163023053	0	TAACATGCCTATTTAGCTCTCCCAGCCATGTTC	1	2	13	CD	-	.
chr6	163026876	163026898	chr6:163026876-163026898	0	AAGCTTCTTCCCAGGAAAAGTCT	1	2	3	AA2	1.0	dELS
chr6	163028474	163028500	chr6:163028474-163028500	0	GAGATAGCCATCCACAAGGGCTTGCTT	1	2	7	AC1	-	.
chr6	163029140	163029169	chr6:163029140-163029169	0	GGACATGCCCCAAGGAATGCAGGCAGCTCC	1	2	10	AB4	-	.
chr6	163029599	163029623	chr6:163029599-163029623	0	GGGATTGTTTCTGAGAAGCTTTTCT	1	2	5	AA2	-	.
chr6	163029837	163029868	chr6:163029837-163029868	0	GGACTTCCTGATTCTTGCTGCTGAACAAGCTG	1	3	12	ACC2	-	.
chr6	163033745	163033776	chr6:163033745-163033776	0	AAGCATGGCCACATGGTTACAAGGTCAAGCCC	1	2	12	DD2	-	.
chr6	163036184	163036215	chr6:163036184-163036215	0	AAACTTATTTTGTGGATTTTTAAAACTTATTT	1	2	12	AA2	-	.
chr6	163039506	163039526	chr6:163039506-163039526	0	GAACTTCCTAGAGACTTGTTG	1	3	1	ACC2	-	.
chr6	163039989	163040011	chr6:163039989-163040011	0	GAAAATGTCTCCAGGACATGTCA	1	2	3	AC2	-	.
chr6	163044610	163044637	chr6:163044610-163044637	0	GAACTAGCTTATGAAGAGAGACTTATCA	1	2	8	AC3	1.0	.
chr6	163048888	163048916	chr6:163048888-163048916	0	AGGCTTGCTTTCTGGCTTAGTGCTTATTC	1	2	9	AD1	-	.
chr6	163050019	163050047	chr6:163050019-163050047	0	AAACTAATTCAGAACTGAAGGACATTTTC	1	2	9	AA2	2.0	.
chr6	163051897	163051929	chr6:163051897-163051929	0	AGTCTTGTCTGCCATCTTGCCTGAAATTTGCTT	1	2	13	AD2	1.0	.
chr6	163059666	163059693	chr6:163059666-163059693	0	TGACTAGCTGCAGACCTTAGGCAAGTTA	1	3	8	CCC	-	.
chr6	163061631	163061652	chr6:163061631-163061652	0	GAACAAGCCAGGAATCATGCTT	2	2	2	CD	-	.
chr6	163062254	163062284	chr6:163062254-163062284	0	CGACATGCTGGAACACGGTGGGAACAAGATC	1	3	11	CCD1	-	.
chr6	163062997	163063019	chr6:163062997-163063019	0	GAGCCACCCTGATGGGCATGCCT	2	2	3	AB1	1.0	.
chr6	163063468	163063487	chr6:163063468-163063487	0	GAACAAGAACAAACTAGCTC	2	2	0	DD1	-	.
chr6	163063791	163063815	chr6:163063791-163063815	0	GGGCTTATTAAATAGCAGCTTGCTT	1	3	5	ACC2	-	.
chr6	163065662	163065681	chr6:163065662-163065681	0	AAACTTGTAGAAACTTGTTT	3	2	0	CD	-	.
chr6	163068269	163068290	chr6:163068269-163068290	0	AAGCTTGATTATGAGTTTGCTT	1	2	2	AD2	1.0	.
chr6	163075749	163075780	chr6:163075749-163075780	0	AGGGAATTTTATCAATCAGAATAAACTAGTTT	1	2	12	AA1	-	.
chr6	163076674	163076694	chr6:163076674-163076694	0	GAACTTGCCTTGCACTTTTCT	1	2	1	AD1	1.0	.
chr6	163077963	163077989	chr6:163077963-163077989	0	CAGCATGTTTAAAGAGAGAACCAGCTA	1	3	7	BCC2	2.0	.
chr6	163079021	163079041	chr6:163079021-163079041	0	CAGCTTGCTACTAACTAGCTG	1	4	1	CCCC	1.0	.
chr6	163080424	163080453	chr6:163080424-163080453	0	AGACGTGCTCATACGTGTGTAAGCAAGTGC	1	2	10	BD3	-	.
chr6	163081545	163081565	chr6:163081545-163081565	0	CCAGAAGTTTGAGACTAGCTT	1	3	1	ACD1	1.0	.
chr6	163082727	163082753	chr6:163082727-163082753	0	AAACATTTTCCTATTTTAAACTATTTT	1	2	7	AA2	-	.
chr6	163085625	163085652	chr6:163085625-163085652	0	AAAGAACTCCTTACTGGGAAGCTAGTCC	1	2	8	AA1	1.0	dELS
chr6	163086743	163086762	chr6:163086743-163086762	0	GGTTTAGTTCAAACTAGCCA	2	3	0	ACD1	-	dELS
chr6	163096301	163096324	chr6:163096301-163096324	0	AGGCTGGTTCACCTGGGCCTGTCC	1	2	4	BB2	-	.
chr6	163097224	163097248	chr6:163097224-163097248	0	GGCCAAGTTTCCTCTGGACATCCCC	1	2	5	AD3	-	.
chr6	163098563	163098586	chr6:163098563-163098586	0	GGACCTGTTTTCAAAGCCATGTTT	1	2	4	BD2	-	.
chr6	163104626	163104657	chr6:163104626-163104657	0	GTACAAATTTTAGTAAGATATAGAGCAAGCTT	1	2	12	AD1	2.0	.
chr6	163106900	163106922	chr6:163106900-163106922	0	AGACTTGCTCATTAAACTATGTA	1	3	3	ACD2	-	.
chr6	163109960	163109992	chr6:163109960-163109992	0	GAGCTTGACCACTGAGATTTCTAGAGCTTGACC	1	2	13	DD2	1.0	.
chr6	163116949	163116971	chr6:163116949-163116971	0	AAGCAAGTTGGAAGGGCAGGCTC	1	2	3	BC2	1.0	.
chr6	163119499	163119523	chr6:163119499-163119523	0	GAAGAAGCCCCAGCAGAGATTGTTC	1	2	5	AA2	1.0	.
chr6	163124330	163124353	chr6:163124330-163124353	0	GAACAATTTGACCAGGACTTGCTA	1	3	4	ACC2	1.0	.
chr6	163124490	163124512	chr6:163124490-163124512	0	AAGTTAATTCTATAAACTAGTTT	1	2	3	AA1	-	.
chr6	163127414	163127433	chr6:163127414-163127433	0	GAACAAGCTGTAGCTTCCTT	3	3	0	ACC1	-	.
chr6	163127463	163127492	chr6:163127463-163127492	0	AGACTTGTCTGTTTTGTCCACTGCTTGTCT	1	2	10	CD	1.0	.
chr6	163130505	163130525	chr6:163130505-163130525	0	GAACAAGCTCTTAGCCAGTCT	1	2	1	BC1	-	.
chr6	163134005	163134036	chr6:163134005-163134036	0	AGACATGTCGCATAAAACCAATTCACTTGTTT	1	3	12	CCD2	-	.
chr6	163134278	163134306	chr6:163134278-163134306	0	AAGCAAGTTCTGGTTCAAACGAAAAGTTT	1	2	9	AC1	1.0	.
chr6	163135910	163135937	chr6:163135910-163135937	0	AATCAAGTTTCTTTTCTAAAAATTGCCT	1	2	8	AD2	1.0	.
chr6	163136432	163136459	chr6:163136432-163136459	0	GGAATTGCTTAGATTTACAGATTAGTTT	1	2	8	AA2	1.0	.
chr6	163138439	163138464	chr6:163138439-163138464	0	GGACCAGTTTCATGGAGGACAATTTT	1	2	6	AB3	-	.
chr6	163146457	163146487	chr6:163146457-163146487	0	GTGGATGTTTATCAAGCTAAGAAACTTGCCA	1	3	11	ACD1	-	dELS
chr6	163148654	163148681	chr6:163148654-163148681	0	CAGCTTTTCTCTGCACAGTAGCTAGCTC	1	3	8	ACC2	1.0	.
chr6	163150495	163150527	chr6:163150495-163150527	0	GAAGATGTTCTCTTCTCTGTCAGGAACATCTCC	1	2	13	AA2	1.0	.
chr6	163154185	163154206	chr6:163154185-163154206	0	GGACGTGCCCCCAGGGTTGCTC	1	2	2	AB2	-	.
chr6	163154718	163154742	chr6:163154718-163154742	0	AGACATGCTTATACTAAAAATCTTT	2	2	5	AA1	2.0	.
chr6	163154867	163154893	chr6:163154867-163154893	0	AAACTATCACATCAACAAAACAAGCCC	1	2	7	AD1	-	.
chr6	163156295	163156315	chr6:163156295-163156315	0	CAACATGTTTAAAGCTAAACT	1	3	1	ACD2	-	.
chr6	163158568	163158594	chr6:163158568-163158594	0	AAGTAAGCTCCCAGCAAGGACAACTTT	1	2	7	AA2	1.0	.
chr6	163158993	163159016	chr6:163158993-163159016	0	GAACATGCCTTTAAGAATAAGCTG	1	2	4	AC1	1.0	.
chr6	163160594	163160614	chr6:163160594-163160614	0	AAACAACCTTAAAAGAAGCTT	1	2	1	AA2	-	.
chr6	163161411	163161435	chr6:163161411-163161435	0	GAACATGCCATATTAGGGCATTTTG	1	3	5	ACC1	1.0	.
chr6	163166514	163166545	chr6:163166514-163166545	0	AAACGTGCTCAACAAAAGATTTGAATTTGCTC	1	2	12	AB2	-	.
chr6	163170997	163171029	chr6:163170997-163171029	0	AGACTTGCTTTTCTGCAAAATGTGAGCATGTAG	1	2	13	CD	-	.
chr6	163171292	163171316	chr6:163171292-163171316	0	GGGGAAGTCCCAAGAGAGCATCCCC	1	2	5	AA2	1.0	.
chr6	163172420	163172441	chr6:163172420-163172441	0	AAAGTTGCCCCAGAGAAAGCCT	1	2	2	AA2	1.0	.
chr6	163174254	163174275	chr6:163174254-163174275	0	AAGAAAGTTTATGAATTTGTTT	1	2	2	AA2	-	.
chr6	163174333	163174356	chr6:163174333-163174356	0	AAGCTTGCTTTCGAGGATCAGTTT	1	2	4	AB1	-	.
chr6	163177316	163177343	chr6:163177316-163177343	0	GAACAGCCCTCTGTTTTCGAGCATGTCC	2	2	8	AB1	1.0	.
chr6	163177817	163177843	chr6:163177817-163177843	0	AAGCACGTCCAAACAGCACACATGCTT	1	2	7	BD2	-	.
chr6	163179858	163179888	chr6:163179858-163179888	0	TGACATTCTCGCAGACCAGACCAGCAAGTCT	1	3	11	ACC2	-	.
chr6	163180344	163180366	chr6:163180344-163180366	0	CAAGATGTTCTACTAACTAGTTC	1	3	3	ACC1	1.0	.
chr6	163181520	163181548	chr6:163181520-163181548	0	GGACAAGTCCACCCCCAGAGGATTTGCCC	1	1	9	A2	1.0	dELS,CTCF-bound
chr6	163185246	163185278	chr6:163185246-163185278	0	AAGCAAGTGGGAACAATTGGCCAAAACAAGCCT	1	2	13	CD	1.0	.
chr6	163186447	163186473	chr6:163186447-163186473	0	AGACTACTTGTCATTCTAAACTTGCCA	1	3	7	ACC2	1.0	.
chr6	163192033	163192053	chr6:163192033-163192053	0	AAGGATGTCACAAGCTAGCTT	1	2	1	AC1	-	PLS
chr6	163198142	163198162	chr6:163198142-163198162	0	AGTCTAGCCTTGGACATGCAT	2	2	1	DD3	1.0	.
chr6	163207893	163207921	chr6:163207893-163207921	0	GTGCCTGTCTTAGAAAGAAAGGCAAGCTC	1	2	9	BD4	-	dELS
chr6	163208152	163208180	chr6:163208152-163208180	0	AAACTAGCTTATATTGCACAATCGAGTCC	1	2	9	BD1	-	.
chr6	163209253	163209285	chr6:163209253-163209285	0	AGAATAGTCAGTAGCCTTAGTGCAGACTAGCTG	1	3	13	ACC1	2.0	dELS
chr6	163210795	163210823	chr6:163210795-163210823	0	GGACATGTTAAGTAAGAAACAGCAAGCTC	1	2	9	CC	1.0	.
chr6	163212491	163212522	chr6:163212491-163212522	0	GAAAATGCTTAAAGAGCAAAGGAGACATGTGC	1	2	12	AD3	2.0	.
chr6	163213219	163213244	chr6:163213219-163213244	0	AGACAAACCCCAATTGAGGGATGTTC	1	2	6	AA2	-	.
chr6	163217245	163217265	chr6:163217245-163217265	0	AAACAAGCTCCTGGCAAGCAC	1	2	1	CD	1.0	.
chr6	163217841	163217865	chr6:163217841-163217865	0	CATCTAGTTGCAGGAAGACAAGCTT	1	3	5	CCD1	-	.
chr6	163219364	163219394	chr6:163219364-163219394	0	GAGCATGTCTCACAGTATCCAGAATGTGTCT	2	2	11	AB1	-	.
chr6	163219897	163219920	chr6:163219897-163219920	0	AAACATGCTTCCCCAAAGAGGCCT	2	2	4	AB1	1.0	.
chr6	163221013	163221039	chr6:163221013-163221039	0	CATATAGTTCAGGAGTAAAACAAGCTT	1	3	7	ACD1	1.0	.
chr6	163223758	163223786	chr6:163223758-163223786	0	AAACATGCTTAGGGAGAGGGAGCTGGTCC	2	1	9	B1	-	.
chr6	163230488	163230509	chr6:163230488-163230509	0	AAACTAGTTATCTGGAAAGCTT	1	3	2	ACC2	-	.
chr6	163231148	163231179	chr6:163231148-163231179	0	GGGCAGGCCCACGGGGGAGCCGTGGCTTGCTG	1	3	12	BCC2	-	.
chr6	163232062	163232089	chr6:163232062-163232089	0	TGACTTGCTGGGACTCTCAGGCCAGCCT	1	3	8	BCC2	1.0	.
chr6	163233095	163233119	chr6:163233095-163233119	0	GAACACGCTCAGCAGGAATTTGTCC	1	2	5	AB2	3.0	.
chr6	163234178	163234202	chr6:163234178-163234202	0	TAGCTTGTTTGGCGCTGCCAAGTCT	1	3	5	CCD2	-	.
chr6	163234885	163234904	chr6:163234885-163234904	0	GAGCAAGTACAGGCAACTCT	2	2	0	AD2	1.0	.
chr6	163239466	163239489	chr6:163239466-163239489	0	AATCATGTCTGTAAGAATTAGCTC	1	2	4	AD2	1.0	.
chr6	163240367	163240397	chr6:163240367-163240397	0	GGGAAAGTGTGGCTGTTTAAGAGACAAGCTC	1	2	11	AD1	1.0	.
chr6	163244985	163245004	chr6:163244985-163245004	0	GGGGAGGTCCAGACTTGCTC	3	2	0	AB1	1.0	.
chr6	163245777	163245809	chr6:163245777-163245809	0	AGACAACTCTTGACTCGGTCTCCGGGCATTTTC	1	2	13	AA2	-	.
chr6	163247540	163247570	chr6:163247540-163247570	0	GAACCTGCTTCTAACAATATTGAGCATTCCT	2	2	11	AB3	-	.
chr6	163249138	163249158	chr6:163249138-163249158	0	AAACATGTTTTGATCATGTCT	1	1	1	D2	2.0	.
chr6	163249333	163249362	chr6:163249333-163249362	0	GAAATTGTCCATTTAAAAAAAAACATGCCC	2	1	10	A1	1.0	.
chr6	163250702	163250721	chr6:163250702-163250721	0	ATACTTGCACAAGCATGTTT	3	2	0	DD1	1.0	.
chr6	163252885	163252912	chr6:163252885-163252912	0	AAGCAAATTCTGACTAAGAATCATGTCC	1	2	8	AD2	1.0	.
chr6	163257400	163257431	chr6:163257400-163257431	0	GAACAAGTCAGTGGTGGTATAAGAAATAGTTC	1	2	12	AC2	-	.
chr6	163262841	163262860	chr6:163262841-163262860	0	AGACTAGCCTGGGCAACATA	2	3	0	ACD2	2.0	.
chr6	163262898	163262926	chr6:163262898-163262926	0	AAATTAGCCCAGTGTGGTGGCGCATGCCC	1	2	9	AD2	-	.
chr6	163263323	163263346	chr6:163263323-163263346	0	TAGCTTGCTCACAAGAGCTTCCCT	1	2	4	AC2	1.0	dELS
chr6	163264255	163264281	chr6:163264255-163264281	0	ATGCTTGTTTCTGCACTGGGCAAGGCT	1	2	7	DD3	1.0	.
chr6	163271465	163271490	chr6:163271465-163271490	0	ATTCATGTTTATAAAGGGACTTGCCT	1	2	6	DD4	-	.
chr6	163279813	163279835	chr6:163279813-163279835	0	CAGCTAATTGAAAGAGCTTGCTT	1	3	3	ACC2	-	.
chr6	163284249	163284277	chr6:163284249-163284277	0	AAACAAGCCAAGGTTCAGAGAGTTTGCTG	1	3	9	ACC2	2.0	.
chr6	163286444	163286468	chr6:163286444-163286468	0	AAGCAAGTTTTACAAAAACATTATT	1	2	5	AD4	-	.
chr6	163297847	163297872	chr6:163297847-163297872	0	AAGCAAGCTTTTTAGAAACCTAATTC	1	2	6	AD1	-	.
chr6	163299935	163299964	chr6:163299935-163299964	0	TGGCAAGTCTTTAAGTCCAGGGTCTTGCTG	1	3	10	CCD2	-	.
chr6	163302329	163302348	chr6:163302329-163302348	0	AGGCAAGCTCAAGCATTTTC	4	1	0	A1	1.0	dELS
chr6	163303440	163303472	chr6:163303440-163303472	0	GGAGAAGTCTGATAGCAGCTGCCAGGCTGGCTC	1	2	13	AB3	-	.
chr6	163307438	163307459	chr6:163307438-163307459	0	GGGTAAGCCCTTGGGCATCTCT	1	2	2	AA2	1.0	.
chr6	163309976	163309998	chr6:163309976-163309998	0	AGGCATGTTGAATGAGCAATCTA	1	3	3	ACC1	1.0	dELS
chr6	163310406	163310432	chr6:163310406-163310432	0	AGGCTTCCTCAGCTGGATGGCAAGCTC	1	2	7	AC2	-	.
chr6	163315697	163315718	chr6:163315697-163315718	0	GGGCTAGCTTGAATCCTTGTCT	1	2	2	DD1	1.0	.
chr6	163317926	163317946	chr6:163317926-163317946	0	AAACAAGTACAAAACATGACT	2	2	1	DD2	-	.
chr6	163319983	163320010	chr6:163319983-163320010	0	AAACAATTCCCTCTACGAAAGCTTCCTT	1	2	8	AA2	-	.
chr6	163325476	163325506	chr6:163325476-163325506	0	AGGCGAGCCTTGAGAGCAGAGAAACTGGCCT	1	2	11	BB2	3.0	pELS,CTCF-bound
chr6	163328347	163328366	chr6:163328347-163328366	0	AAACTAATTTGGGCCTGCTT	1	2	0	AB2	1.0	.
chr6	163330184	163330204	chr6:163330184-163330204	0	GGACTTGGCCCAAGGTTGTCC	1	2	1	AD2	1.0	.
chr6	163338593	163338615	chr6:163338593-163338615	0	AGACATCCTTCCCAGAAATGCCC	1	2	3	AA2	-	.
chr6	163339634	163339658	chr6:163339634-163339658	0	AAGCTTTCCTCAAAGAGACAACTCT	1	2	5	AA2	2.0	dELS
chr6	163339691	163339721	chr6:163339691-163339721	0	GGAAATGTTCCAGGGAGGACACAGCTAGCTT	1	2	11	AC2	-	.
chr6	163347922	163347941	chr6:163347922-163347941	0	GATCTTGTTCAAACAAGATT	2	2	0	DD3	1.0	.
chr6	163348051	163348075	chr6:163348051-163348075	0	CAACATGTTCCAAATTTACTTGTCC	1	3	5	CCD2	2.0	.
chr6	163349075	163349097	chr6:163349075-163349097	0	GAACAAGCCCCTGATGGATGTTT	2	2	3	AD1	1.0	.
chr6	163349660	163349686	chr6:163349660-163349686	0	AGTCTACTTTATGAAGGAAACATGCTC	2	2	7	AD1	-	.
chr6	163352549	163352574	chr6:163352549-163352574	0	AAACTTGTTCCACCAAAGGCGTTTCC	1	2	6	AB1	-	pELS,CTCF-bound
chr6	163355890	163355914	chr6:163355890-163355914	0	GAACAAGTTTCCTGTGAGCATGCCA	2	1	5	C1	2.0	dELS
chr6	163357589	163357617	chr6:163357589-163357617	0	AGACAAGCCTGGCCAACATGGAAAAACCC	1	2	9	AA1	-	dELS
chr6	163359065	163359088	chr6:163359065-163359088	0	GAACATCTCGCATGAAGCAAGCTG	1	3	4	ACC2	-	.
chr6	163359770	163359791	chr6:163359770-163359791	0	AGCCCAGCCTGGGGGCTTGCCT	1	2	2	BD4	-	.
chr6	163360463	163360484	chr6:163360463-163360484	0	TAGAATGTCCCTCGACTTGTTT	2	3	2	ACC1	3.0	.
chr6	163362769	163362795	chr6:163362769-163362795	0	GAGCTTGTTTGATTAGAAGATAAATTT	1	2	7	AA1	-	.
chr6	163365953	163365972	chr6:163365953-163365972	0	TGGCTTCCCTGGGCAAGCCC	2	2	0	AC1	-	.
chr6	163367716	163367742	chr6:163367716-163367742	0	GGACTTGTTGATTCGCGGAGCTTGTGG	1	3	7	CCD1	-	dELS
chr6	163370387	163370419	chr6:163370387-163370419	0	AGACATGTCCCATCGACGTTCTGAGACTCCCTT	1	2	13	AB4	-	.
chr6	163376659	163376685	chr6:163376659-163376685	0	GAGCAAGTTTTAAACTTAGGCAGTCTT	1	2	7	AB4	-	.
chr6	163377711	163377741	chr6:163377711-163377741	0	ACACTAGCCTTGCGGCACATCAGGCCTGCCC	1	2	11	BD2	-	.
chr6	163377974	163378004	chr6:163377974-163378004	0	AAGCTGGCCCTTATGCAGCAAGAGAAAGTTT	1	2	11	AB2	1.0	.
chr6	163382702	163382731	chr6:163382702-163382731	0	AGAAAAGTCCATCCATTCTAGAACATCCTC	1	2	10	AA2	-	.
chr6	163383230	163383253	chr6:163383230-163383253	0	AAACATGTCTGAAAAGGCACTTTG	1	3	4	ABC2	-	.
chr6	163387509	163387528	chr6:163387509-163387528	16	TGGCATGTACAAACATGTCC	4	2	0	CD	-	dELS
chr6	163394722	163394747	chr6:163394722-163394747	0	GAACATATTTTTAGCCAAGAAAGCCT	1	2	6	AA2	1.0	.
chr6	163397914	163397945	chr6:163397914-163397945	0	GAACTAGCCCATCAAATATTTGGGGATAGCCT	1	1	12	A2	-	.
chr6	163399047	163399079	chr6:163399047-163399079	0	TAGGCTGCTCGCCAAGTGTGTGAAGGCTTGTTT	1	3	13	ABC1	-	dELS
chr6	163400447	163400474	chr6:163400447-163400474	0	AGGATAGTCCCATTGCAAGACCTAGCTC	1	2	8	AD2	1.0	.
chr6	163400828	163400859	chr6:163400828-163400859	0	AAGTTTATTTTCCCAAGGTTAAGGACATGCCC	2	2	12	AA1	1.0	.
chr6	163413182	163413203	chr6:163413182-163413203	0	GGAAATTCTTCCAAACAAGTCT	2	2	2	AA1	1.0	.
chr6	163418280	163418304	chr6:163418280-163418304	0	GAATAAGCTTTTTAAAAATATGCTT	1	2	5	AA2	-	.
chr6	163419193	163419217	chr6:163419193-163419217	0	AAAAATATTTCGTTAAAACTTGCTT	2	2	5	AA1	-	.
chr6	163421197	163421217	chr6:163421197-163421217	0	AAACAACTTAAAAACATGTCA	1	3	1	ACC2	1.0	.
chr6	163423082	163423104	chr6:163423082-163423104	0	GGTCAAGATTTCGAGACTAGCCT	1	2	3	DD1	-	dELS,CTCF-bound
chr6	163425670	163425696	chr6:163425670-163425696	0	AATTTTGTTTTAACTAGAAACAAGTCT	1	2	7	AD4	-	.
chr6	163426274	163426294	chr6:163426274-163426294	0	TAACTTGTTCAGGGCTTGTTC	2	1	1	C1	-	.
chr6	163426325	163426345	chr6:163426325-163426345	0	AAGCTAGTTCTAAAGTAGGTT	1	2	1	AD1	-	.
chr6	163426737	163426762	chr6:163426737-163426762	0	AAGTGAGTTTCTAATGGGGCAAGCCA	1	3	6	ABC1	-	.
chr6	163427404	163427424	chr6:163427404-163427424	0	AAATTTGTTTTAGACATGTTA	1	2	1	AC2	-	.
chr6	163428200	163428226	chr6:163428200-163428226	0	GAACTTGTCTTTTTAAGAGACTATATG	1	3	7	ACD2	2.0	.
chr6	163429504	163429526	chr6:163429504-163429526	0	TAACTAATCTGTTGGACTTGCCA	1	3	3	ACC2	2.0	.
chr6	163432775	163432796	chr6:163432775-163432796	0	AGACTAATATTTAGACATGTTT	2	2	2	AD1	-	.
chr6	163434328	163434355	chr6:163434328-163434355	0	GGGCTTACCTTGATGGGAAAGTTAGTTT	1	2	8	AA2	1.0	.
chr6	163434798	163434820	chr6:163434798-163434820	0	AAATATGTCATAGGAACTAGCTT	1	2	3	AC1	1.0	.
chr6	163435427	163435449	chr6:163435427-163435449	0	AAAATTGCCTATAAAGCAACTCT	1	2	3	AA2	-	.
chr6	163436394	163436420	chr6:163436394-163436420	0	GGAGAAGTTTAAGTTTAAAGCAAGTAT	1	2	7	AD3	1.0	.
chr6	163445487	163445514	chr6:163445487-163445514	0	AAAAATGTTCTTGAATTTGGGTTTGTTT	1	2	8	AA2	2.0	.
chr6	163447151	163447170	chr6:163447151-163447170	0	AGACTAGCTGTGACTTGGTC	3	3	0	CCD1	-	.
chr6	163448770	163448792	chr6:163448770-163448792	0	TAACTTGCTTTTTAATCTAGTTG	1	3	3	CCD2	-	.
chr6	163448880	163448906	chr6:163448880-163448906	0	AAACTTTCTCTGTATTTAGTCAAGCCT	1	2	7	AD2	-	.
chr6	163451175	163451206	chr6:163451175-163451206	0	AGACTTGTCTTAACACCATTAGCAAAATGTCA	1	3	12	ACC2	1.0	.
chr6	163456548	163456574	chr6:163456548-163456574	0	ATACTAGTCTGTAGATGAGAAATGTCT	1	2	7	AD2	1.0	.
chr6	163458154	163458175	chr6:163458154-163458175	0	TAGCTAGTTTTGCTGCTTGTTT	1	3	2	CCD2	-	dELS,CTCF-bound
chr6	163459181	163459203	chr6:163459181-163459203	0	GGGCATGCTCTTATGGCAGGCCA	1	3	3	BCC1	3.0	dELS,CTCF-bound
chr6	163465495	163465521	chr6:163465495-163465521	0	ATGCATGCCTGTAATCCCAGCTTGCTC	1	2	7	CD	1.0	.
chr6	163471607	163471639	chr6:163471607-163471639	0	AAGCATGTTGTAAATACTAGGGTGAACAAGCAT	1	2	13	CD	1.0	.
chr6	163472639	163472658	chr6:163472639-163472658	0	AAGCAAGTTTGAACAAATAT	3	2	0	AD4	-	.
chr6	163473233	163473258	chr6:163473233-163473258	0	CAACAAGTTTTAGTCCAAGCTTGTTT	1	1	6	C1	-	.
chr6	163473346	163473367	chr6:163473346-163473367	0	AAGCAAGTCACAATGCTAGCCT	1	2	2	CD	-	.
chr6	163473891	163473921	chr6:163473891-163473921	0	GGGCCAGTTCTATTTATGAATGGACATTTCT	2	2	11	AB3	1.0	.
chr6	163476585	163476609	chr6:163476585-163476609	0	AAACTAGCCCATTACCTACAAGTCA	1	3	5	CCD2	-	.
chr6	163481197	163481218	chr6:163481197-163481218	0	AAACTTTTCTACAGAGTTGTCC	1	2	2	AA2	-	.
chr6	163483261	163483289	chr6:163483261-163483289	0	GGCCTTGCCTGGATGTTGATGGCATGTTG	1	3	9	CCD1	-	.
chr6	163483366	163483388	chr6:163483366-163483388	0	AAGTTTGCCTCATGGATTTGCTC	1	2	3	AA2	1.0	.
chr6	163483582	163483602	chr6:163483582-163483602	0	AAGCAACTCCTGATCAAGTTT	1	2	1	AD2	1.0	.
chr6	163486040	163486059	chr6:163486040-163486059	0	GGACAAGCTTGGGCTAGATG	3	2	0	CD	-	.
chr6	163486461	163486484	chr6:163486461-163486484	0	AATTTTGTTTTGCAGGACTTGTTT	1	2	4	AD4	2.0	.
chr6	163491396	163491424	chr6:163491396-163491424	0	ATGTTTGTTTCAGGATTGTAAACTAGCTC	1	2	9	AD4	2.0	dELS,CTCF-bound
chr6	163492607	163492635	chr6:163492607-163492635	0	AAGGTAGTCTAAATATAGAGGACTAGTCA	1	2	9	AC2	1.0	.
chr6	163496961	163496989	chr6:163496961-163496989	0	GAATATGTTCATTGAGAGCAGAATTGTCT	1	2	9	AA2	1.0	.
chr6	163498772	163498793	chr6:163498772-163498793	0	AAACTAGACTCTAAGCGTGCTC	1	2	2	BD2	2.0	.
chr6	163500259	163500289	chr6:163500259-163500289	0	AGAGTTGTCTTTAGCAATTAGAGACATGTAT	1	2	11	AD3	-	dELS
chr6	163501522	163501550	chr6:163501522-163501550	0	GGAGAACCCCGTTCCATGCAAGCTAGCCT	1	2	9	AA1	1.0	dELS,CTCF-bound
chr6	163502408	163502427	chr6:163502408-163502427	0	AGACTAGTTAAAGCTTTTTA	3	3	0	ACC1	1.0	.
chr6	163504301	163504329	chr6:163504301-163504329	0	AGGTTTGTTCCTTTTGCTTAGGATTGCTT	1	2	9	AA2	1.0	.
chr6	163504864	163504894	chr6:163504864-163504894	0	GGACTTGCTCCTCTTCTTTTTAAAAATGTTT	1	1	11	A2	-	.
chr6	163506915	163506937	chr6:163506915-163506937	0	TGGCAACTTTGATTAACATGTTT	1	3	3	ACC2	1.0	.
chr6	163511012	163511037	chr6:163511012-163511037	0	GAGCATGCTGGGCTTTGTACATGCTG	1	3	6	CCD2	-	.
chr6	163513461	163513481	chr6:163513461-163513481	0	AGGCTTTTTCTAAACTTATTT	1	2	1	AA2	-	.
chr6	163517144	163517173	chr6:163517144-163517173	0	TGGCTTGTATAAGTTCATGCTGACTAGTCT	1	3	10	CCD2	-	.
chr6	163519822	163519850	chr6:163519822-163519850	0	AAGTTTGTTTAATATCTCAGAAAATGTTT	1	2	9	AA2	-	.
chr6	163522066	163522092	chr6:163522066-163522092	0	GAACTAGTCACTGTCTTCAACATACTT	1	3	7	ACC1	-	.
chr6	163526740	163526759	chr6:163526740-163526759	0	GATCTTGTTCAGAATTGTTT	2	2	0	AD2	1.0	.
chr6	163527014	163527041	chr6:163527014-163527041	0	AAAGTTATTTGAATTTAGGAACTTGTTC	1	2	8	AA1	-	.
chr6	163527288	163527308	chr6:163527288-163527308	0	GAACATTTCTTAAACTAATCT	1	2	1	AA2	-	.
chr6	163534996	163535021	chr6:163534996-163535021	0	AGGCAAGCCCAATTGGGAGCATCTAA	1	3	6	ACD2	-	.
chr6	163539210	163539233	chr6:163539210-163539233	0	GAGCCAGTCCTGGAAGTCATGCTT	1	2	4	BD2	-	.
chr6	163540695	163540726	chr6:163540695-163540726	0	GAACATGTTTACTCTGAAAATGACACCAGTTT	2	2	12	BD1	-	.
chr6	163541070	163541101	chr6:163541070-163541101	0	AGACCTGTCTTTTGTACTTCTGAGACTTTTCT	1	2	12	AB3	2.0	.
chr6	163543755	163543774	chr6:163543755-163543774	0	CAGCTTATTCAGGCTTGTTT	2	2	0	AC1	-	.
chr6	163545612	163545640	chr6:163545612-163545640	0	TGTCTTGTTTCTGGGAACTGAACAAGCTT	1	2	9	CD	-	.
chr6	163549701	163549725	chr6:163549701-163549725	0	GAACTTGTTTCAAAAAAACAAACAA	1	3	5	ACD2	-	.
chr6	163553299	163553321	chr6:163553299-163553321	0	CACCATGTTGGTCAGGCAAGCCT	1	3	3	CCD1	-	.
chr6	163557241	163557260	chr6:163557241-163557260	0	AATCTAGTCTAGGCAAGTTA	3	2	0	CD	-	.
chr6	163558165	163558186	chr6:163558165-163558186	0	AAACTGGTCTGAAGACTGGCTC	1	2	2	BB2	1.0	.
chr6	163559419	163559443	chr6:163559419-163559443	0	TGACTAGTTTTTAGCAAATAAGTTG	1	3	5	ACC2	-	.
chr6	163560174	163560203	chr6:163560174-163560203	0	AAATAAGCCCTATTCTCATGGAGCTTACTT	1	2	10	AA2	-	.
chr6	163560947	163560978	chr6:163560947-163560978	0	AGACTATCCTGATTTAGGTTTGAAGCATGGTT	1	2	12	AD2	1.0	.
chr6	163563815	163563839	chr6:163563815-163563839	0	AGACAAGTTTGCATTAGGGAAGACC	1	2	5	AD1	-	.
chr6	163565504	163565532	chr6:163565504-163565532	0	AAACTTGTTTCTCATTGTAAAGCTTCATG	1	3	9	ACD2	-	.
chr6	163567936	163567962	chr6:163567936-163567962	0	TAACATGCCTTTCCCAAAGACATTGTT	1	3	7	ACD2	-	.
chr6	163568108	163568136	chr6:163568108-163568136	0	GAGCACGTCTCATAGGGATGGGGAAGTTT	1	2	9	AB2	-	.
chr6	163570544	163570568	chr6:163570544-163570568	0	CAGTTTGTCAGAATTAAACATGCTT	1	3	5	ACC1	-	.
chr6	163573148	163573171	chr6:163573148-163573171	0	GAACAAACTTTTGAAAACTTGGTT	1	2	4	AD2	1.0	.
chr6	163574054	163574080	chr6:163574054-163574080	0	AAAGTAGCCTTTGTTTGAGGCATTCTT	1	2	7	AA2	1.0	dELS
chr6	163574355	163574377	chr6:163574355-163574377	0	GAACTTGTTTAGCTAACTACTCC	1	2	3	AC1	1.0	.
chr6	163575097	163575118	chr6:163575097-163575118	0	GGACAGGTCTTTTAACATGCTA	1	3	2	BCC2	-	.
chr6	163580678	163580704	chr6:163580678-163580704	0	GAAATTGCTATTGTAACCGGCAAGCTT	1	3	7	ACC1	1.0	.
chr6	163581190	163581213	chr6:163581190-163581213	0	AGACAAGTTATCTTTAGCAAGGCT	1	3	4	CCD1	-	.
chr6	163586726	163586748	chr6:163586726-163586748	0	AGACTAGCCTGGCCAACATGGCG	1	3	3	CCD1	-	.
chr6	163590049	163590074	chr6:163590049-163590074	0	CAACAAGCCCAGCACTGAGCTGTCTC	1	3	6	ABC2	-	.
chr6	163592705	163592728	chr6:163592705-163592728	0	TAGCAAATTAGAAGGGACTTGCCC	1	3	4	ACC2	-	.
chr6	163593256	163593277	chr6:163593256-163593277	0	AGACAAGCTTGAAAATATGTAT	2	2	2	AD1	1.0	.
chr6	163596334	163596364	chr6:163596334-163596364	0	GAGCAAGTCTTCAAAAGGACTGAAATAATTT	1	2	11	AA1	2.0	.
chr6	163600508	163600535	chr6:163600508-163600535	0	GAGGATGCATGGCATTCCAAGCTTGTCC	2	2	8	AD1	2.0	.
chr6	163607424	163607452	chr6:163607424-163607452	0	CCACAAGCCTTTAAAAATATGGCTTGCTT	1	3	9	CCD1	-	.
chr6	163607756	163607787	chr6:163607756-163607787	0	TGGCTTGCTCAAGAAGGCATTAGAGCTAAATC	1	3	12	ACD2	1.0	.
chr6	163609349	163609375	chr6:163609349-163609375	0	AAGGAAGCCCGGCCTCCAGCCATGCTC	1	2	7	AD2	1.0	.
chr6	163609622	163609654	chr6:163609622-163609654	0	AAACTAGTTTGCATTTCATTTGGGAAAAAGATT	1	2	13	AD1	-	.
chr6	163612728	163612755	chr6:163612728-163612755	0	GAGAATGTCTTGTGCAAAAGTCTTGCTT	1	2	8	AD2	-	.
chr6	163613452	163613473	chr6:163613452-163613473	0	TAACAAGCCTATAAACTAGCAG	1	3	2	CCD1	-	.
chr6	163614175	163614197	chr6:163614175-163614197	0	ACACTTGTTTCATGGGCATGACT	1	2	3	DD3	-	.
chr6	163614318	163614348	chr6:163614318-163614348	0	AAATAAGTTTTCAGAGCACAATAACTAGCCA	1	3	11	ACC1	1.0	.
chr6	163615957	163615986	chr6:163615957-163615986	0	GGGCTAATTTTTTTCATTTTGAGCTTCTTT	1	2	10	AA2	-	.
chr6	163630024	163630046	chr6:163630024-163630046	0	GAAATTGTTTATCAGACTTCCTT	1	2	3	AA2	-	.
chr6	163630424	163630445	chr6:163630424-163630445	0	GGGAATGCCGGCAAGCAAGTCA	2	3	2	ACC1	1.0	.
chr6	163633574	163633604	chr6:163633574-163633604	0	TCTCTTGCCTGCTGCCATGCAAGACATGCCT	1	3	11	CDD2	1.0	.
chr6	163634837	163634856	chr6:163634837-163634856	7	CTGCTTGCCCAGACTTGCCA	3	3	0	CCD1	1.0	dELS,CTCF-bound
chr6	163639997	163640019	chr6:163639997-163640019	0	AAGCTGGTTTTTAAAACATCTCC	1	2	3	AB2	1.0	.
chr6	163640593	163640615	chr6:163640593-163640615	0	GAACTTGTCCTAGAATCATCTCC	2	2	3	AD1	-	.
chr6	163644016	163644046	chr6:163644016-163644046	0	GGGCTTGCTCTCAACCCATTGAGACTCCCTG	1	3	11	ABC2	1.0	.
chr6	163646038	163646064	chr6:163646038-163646064	0	GGACAACTTTTGCTTCCAGATTTGCCT	1	2	7	AA2	1.0	.
chr6	163646484	163646504	chr6:163646484-163646504	0	TGACAAGTTCAAGACTCCTCC	1	3	1	ABC2	-	.
chr6	163647207	163647228	chr6:163647207-163647228	0	GAGCATGTTTGGGAGGAAACTT	2	2	2	AA1	-	dELS
chr6	163647690	163647721	chr6:163647690-163647721	0	GGACTTGTTAGACACGTTAGTTCAACTTTCTT	1	3	12	ACC1	-	.
chr6	163652222	163652245	chr6:163652222-163652245	0	GGGCAGGCTGTTGAAAACATGCTT	1	2	4	BC1	-	.
chr6	163655825	163655857	chr6:163655825-163655857	0	ACACTAGTCTGGCTGTTGCTGTGAAGGTAGTTT	1	2	13	AD2	2.0	.
chr6	163659097	163659125	chr6:163659097-163659125	0	AAGCAATCCTCAGACACATGAGAAAGTTT	1	2	9	AA2	-	.
chr6	163660713	163660738	chr6:163660713-163660738	0	GAGCATGTGCCCTGGAGACCATGCCC	1	2	6	DD2	-	.
chr6	163663773	163663793	chr6:163663773-163663793	0	AAGCAAGCTCGAAGCAAGCAA	1	2	1	CD	-	dELS,CTCF-bound
chr6	163666391	163666420	chr6:163666391-163666420	0	TGGCATCTCATTTTTTTTTTGGACAAGCTT	1	3	10	ACC2	-	.
chr6	163668312	163668335	chr6:163668312-163668335	0	AAACTTGACTGCAGAGGGTAGCCT	1	2	4	AD2	1.0	.
chr6	163672949	163672976	chr6:163672949-163672976	0	AGAGTTCCCTGGGGCCTGAGACAAGCCT	1	2	8	AA1	-	.
chr6	163673374	163673398	chr6:163673374-163673398	0	AAGCAAGTTAGCTTGAAACATCCCA	1	3	5	ACC1	1.0	.
chr6	163674956	163674985	chr6:163674956-163674985	0	GATCTAGTCTCTCTGGGTCCTGGCAAGCTC	1	2	10	CD	-	.
chr6	163676953	163676972	chr6:163676953-163676972	4	GAACATGTTTGTGCATGTAT	3	2	0	DD1	-	.
chr6	163679201	163679227	chr6:163679201-163679227	0	GGGGTTCCTTACATGGGAAACTTGTTT	1	2	7	AA1	1.0	DNase-H3K4me3
chr6	163679781	163679809	chr6:163679781-163679809	0	CAGCTAGCCTCGAAGAAATGAGCTGACCT	1	3	9	ABC2	-	.
chr6	163679854	163679876	chr6:163679854-163679876	0	GAACATGCCCAAGAACCCAGCCT	2	2	3	BD1	-	.
chr6	163679948	163679969	chr6:163679948-163679969	0	AGTCATGCCTGGAAACCTGCCC	1	2	2	BD2	1.0	.
chr6	163680990	163681016	chr6:163680990-163681016	0	TGACTTGCACTAATGGGCAACTAGTCT	1	3	7	CCD2	1.0	.
chr6	163681482	163681504	chr6:163681482-163681504	0	GAACTTCCCCTTGAGGGTAGTTC	1	2	3	AA2	2.0	.
chr6	163685624	163685651	chr6:163685624-163685651	0	TGACATGCTGTGGTAATGGAGAATGTTT	1	3	8	ACC2	1.0	.
chr6	163686588	163686613	chr6:163686588-163686613	0	AGGCATTTTTAATCTCTGGCTTGCTG	1	3	6	ACC2	1.0	.
chr6	163686876	163686903	chr6:163686876-163686903	0	AGGCATCTGCCCAGACAAAGGCAAGTCC	2	2	8	AD1	1.0	.
chr6	163687369	163687397	chr6:163687369-163687397	0	TAACTTGCTCAAGAACATAGAACTAGTAG	1	3	9	CCD1	1.0	.
chr6	163692796	163692820	chr6:163692796-163692820	0	GGGCTTGTGCATTGTGAACTTGGTC	1	2	5	DD2	-	.
chr6	163692897	163692918	chr6:163692897-163692918	0	TAGCATGTTTATAAACATGGGC	2	3	2	CDD3	1.0	.
chr6	163694380	163694399	chr6:163694380-163694399	0	AGAGATGCCTGGGATTGCCC	1	2	0	AA2	-	.
chr6	163694705	163694724	chr6:163694705-163694724	0	AGGCTAGCTAAGAATTGCCC	2	2	0	AC2	1.0	.
chr6	163696462	163696486	chr6:163696462-163696486	0	AAGGAAGCCAGTGGTTGACTAGTCT	1	3	5	ACC1	-	dELS
chr6	163699987	163700014	chr6:163699987-163700014	0	GGGCAAGTTTATAGGCTGGGGCAAGCAT	1	1	8	D1	-	.
chr6	163703419	163703439	chr6:163703419-163703439	0	AGGCATGCCTTGAACGTCCCT	2	2	1	AB1	-	.
chr6	163703594	163703625	chr6:163703594-163703625	0	AAGAAAGTTTTATTTTCAAACCTAGCAAGTCC	1	2	12	AC2	-	.
chr6	163708147	163708170	chr6:163708147-163708170	0	AAACATGCTCTAAAATACTTACTT	2	2	4	AD1	-	dELS,CTCF-bound
chr6	163708410	163708437	chr6:163708410-163708437	0	GAGAATGTCCCATATCAAAGATAAGTTT	1	2	8	AA2	1.0	.
chr6	163708832	163708851	chr6:163708832-163708851	0	TTATTTGCTTAGACTTGCTT	2	3	0	ACD1	2.0	.
chr6	163709739	163709766	chr6:163709739-163709766	0	TGACTTGCTCCCCCCATGTGACAGGCTC	1	3	8	BCC1	-	dELS
chr6	163710617	163710640	chr6:163710617-163710640	0	AGACTAGGTTTTGGAGACTAGTCT	1	1	4	D2	-	.
chr6	163713230	163713258	chr6:163713230-163713258	0	GGGCTTCCCCTGGAGACTTCAGCAAGTCT	1	2	9	AC2	-	pELS
chr6	163713335	163713361	chr6:163713335-163713361	0	GAGGGTGCCTGGAAAGTGGACATGTCC	1	2	7	AB4	-	.
chr6	163714704	163714723	chr6:163714704-163714723	0	TAACTTACCTGAACATGCCC	3	2	0	AC1	2.0	.
chr6	163714983	163715005	chr6:163714983-163715005	0	AAGCTTGCCATGTGGACAGGCCC	1	2	3	BC2	-	.
chr6	163718359	163718378	chr6:163718359-163718378	1	AGTCATGTTGCAACAAGCCC	4	3	0	CCD1	-	.
chr6	163718657	163718677	chr6:163718657-163718677	0	GAGCTGGTTTTAGCCTAGTTT	1	2	1	BD2	-	.
chr6	163719270	163719291	chr6:163719270-163719291	0	GAGCTTGTTCGTTCACAAGCCC	1	2	2	CD	3.0	dELS
chr6	163719423	163719450	chr6:163719423-163719450	0	AAGCTTGTTCTCTCGTTCCCGCTAGTCC	1	2	8	CD	1.0	.
chr6	163720610	163720639	chr6:163720610-163720639	0	GGAAATGTGTCAGCCAGAACAGGCTAGCTT	2	2	10	AD1	1.0	.
chr6	163723044	163723065	chr6:163723044-163723065	0	AGACATGCCGGGAAGCTTGCCT	3	1	2	C2	-	.
chr6	163723411	163723430	chr6:163723411-163723430	0	TGACAAGCATGGGCAAGCTT	3	2	0	CD	1.0	.
chr6	163724601	163724632	chr6:163724601-163724632	0	AGGCAGGTCTCTGTGCTCCTGAGGAAATGTCT	1	2	12	AB2	-	.
chr6	163724897	163724925	chr6:163724897-163724925	0	TGACTTGTCAAAGTGTGTGTAACTAGTTC	1	3	9	CCC	1.0	dELS
chr6	163730321	163730353	chr6:163730321-163730353	0	GGGCTTCTCTTAGAGCCGCGGAAGGACCAGCCT	1	2	13	AB2	-	.
chr6	163732045	163732077	chr6:163732045-163732077	0	AAGCCTCTTTTATGTTAGTATAAAAACAAGTCT	1	2	13	AB1	-	.
chr6	163736683	163736702	chr6:163736683-163736702	0	GAGTTTCTTCAGGCATGCTC	2	2	0	AA1	1.0	.
chr6	163737550	163737573	chr6:163737550-163737573	0	AAACATGAATTAGGGAGCTTGTCT	1	2	4	DD1	-	.
chr6	163740505	163740532	chr6:163740505-163740532	0	GGGCTGGCTCAGACTGAGGAGCTTCTCT	1	2	8	AB2	-	.
chr6	163741715	163741740	chr6:163741715-163741740	0	CACCAAGCTCCCTCTGGAGCTTGTCA	1	3	6	CCD1	1.0	.
chr6	163743832	163743851	chr6:163743832-163743851	0	AGGCCTGCTCAGTCTTGCCT	1	2	0	BD2	2.0	.
chr6	163745316	163745346	chr6:163745316-163745346	0	AGCCTTGTCTTGTCGTCGTTTGAACTTCCCC	1	2	11	AD3	-	.
chr6	163745662	163745691	chr6:163745662-163745691	0	AAACAACTTCCAAATGAATAGAGCATGCGT	1	2	10	AD2	1.0	.
chr6	163748054	163748083	chr6:163748054-163748083	0	AGGGTTGCTCCCAGAGACCAAGGCTTGGCT	1	2	10	AD3	1.0	.
chr6	163748661	163748681	chr6:163748661-163748681	0	CAGCATGTCCCAAGCTGCTCT	2	3	1	ABC2	1.0	.
chr6	163749534	163749557	chr6:163749534-163749557	0	GGAATAGCCTTGGGGAGCATGCAT	1	2	4	AD3	1.0	.
chr6	163753170	163753198	chr6:163753170-163753198	0	GAGTTTCTTCATGTTGGCCAGGCTAGTCT	1	2	9	AA1	-	.
chr6	163753341	163753367	chr6:163753341-163753367	0	AGACCTGCCTCTGAGTGGAGTTAGTCT	1	2	7	AB2	2.0	.
chr6	163753741	163753764	chr6:163753741-163753764	0	AGGAATACTTCCAAAAACTTGTCT	2	2	4	AA1	1.0	.
chr6	163760019	163760051	chr6:163760019-163760051	0	AGACATCTTTTTTCCGAAGTTGAAGACTTGTAC	1	2	13	AD2	-	.
chr6	163762386	163762412	chr6:163762386-163762412	0	GAACATTTTTGATATGTAAAGAAGCTC	1	2	7	AA2	-	.
chr6	163763099	163763119	chr6:163763099-163763119	0	TAACATGTTCAAGAATTGTTT	1	2	1	AC2	1.0	.
chr6	163763534	163763558	chr6:163763534-163763558	0	AGGCATGAGTTTAAGGGGCAAGTTC	1	2	5	DD1	1.0	.
chr6	163765828	163765858	chr6:163765828-163765858	0	GGGTTTGCCTGAGTTTATAGTGAGAATGTCT	1	2	11	AA2	-	.
chr6	163765887	163765908	chr6:163765887-163765908	0	AAAATTGTTTAGAAAATAGCTC	1	2	2	AA2	-	.
chr6	163766608	163766636	chr6:163766608-163766636	0	ACACTAGTCTCCCCCAGTGGAACTAATCC	1	2	9	AD3	1.0	.
chr6	163769582	163769601	chr6:163769582-163769601	0	AAACAATTTTAAACTTGCAT	2	2	0	AD2	-	.
chr6	163773969	163773988	chr6:163773969-163773988	0	AGGCCAGCCCAGACATGCTT	4	1	0	B1	1.0	.
chr6	163774021	163774041	chr6:163774021-163774041	0	GAGCAATTTTCAAGCAAGTCT	1	1	1	A2	-	.
chr6	163774746	163774766	chr6:163774746-163774766	0	TGACAAGCTTGAGGCTTTCCT	1	2	1	AC2	-	.
chr6	163774827	163774849	chr6:163774827-163774849	0	AAACTTCTCTTAGAGGCAGGCTC	1	2	3	AB2	-	.
chr6	163776559	163776580	chr6:163776559-163776580	0	GGGTTTGCTCATGAGCATCCTT	1	2	2	AA2	1.0	.
chr6	163777716	163777735	chr6:163777716-163777735	0	GTGGAAGCTTAAACATGCTC	4	2	0	AD4	-	.
chr6	163779977	163780008	chr6:163779977-163780008	0	AAGAAAGCTGGGCTGCAGGTATCAGCAAGTTT	1	3	12	ACC1	-	dELS
chr6	163780479	163780507	chr6:163780479-163780507	0	AAAATAGTATTTCCTATTTAGACAAGTTC	1	2	9	AD1	1.0	.
chr6	163786866	163786894	chr6:163786866-163786894	0	AAACAAGTTCCTAATTAAAAAACTAAATG	1	3	9	ACD2	-	.
chr6	163789051	163789074	chr6:163789051-163789074	0	AAACTTGTTGTTGTGGGCTTTTCC	1	2	4	AC2	1.0	.
chr6	163790148	163790174	chr6:163790148-163790174	0	AAGAAAGTTTTAAGCAGAAACAATTTT	1	2	7	AA2	-	.
chr6	163791849	163791874	chr6:163791849-163791874	0	AAACATGTCCACACAAAAACTTGTAC	2	1	6	D1	1.0	.
chr6	163792400	163792423	chr6:163792400-163792423	0	CAACATGTTCCTCATAACATATTC	1	3	4	ACC1	-	.
chr6	163793438	163793462	chr6:163793438-163793462	0	AAACTTCATTATCTAGGGCATGCTT	2	2	5	AD1	-	.
chr6	163793655	163793680	chr6:163793655-163793680	0	CCAGAAGCCTAGACATGAACAAGTTT	1	3	6	ACD1	2.0	dELS
chr6	163794408	163794436	chr6:163794408-163794436	0	AAGAATGTTCAGCAAATTAAAGAATGTTT	1	2	9	AA2	2.0	.
chr6	163794765	163794793	chr6:163794765-163794793	0	GATCAAGTTCATACAAAATGGAATAGTCT	1	2	9	AD2	1.0	.
chr6	163795018	163795037	chr6:163795018-163795037	0	AAAAAAGTCTGTACATGTTC	3	2	0	AD2	1.0	.
chr6	163795548	163795569	chr6:163795548-163795569	0	GGATATGTCTTGAAAATTGTCT	1	2	2	AA2	2.0	.
chr6	163796869	163796893	chr6:163796869-163796893	0	GGGGATCTTTCATGGGAGCTAGCTT	2	2	5	AA1	-	.
chr6	163797197	163797229	chr6:163797197-163797229	0	GAACTTGCTACTTTGGTAAACTGGTGCTTGTCA	1	3	13	CCD2	-	.
chr6	163798932	163798963	chr6:163798932-163798963	0	AGACATGCCTAACAAATCATAAATGCAAGACT	1	2	12	DD1	2.0	.
chr6	163799016	163799045	chr6:163799016-163799045	0	AAGAATGTTTAGAGGAATACAAAAAAGTCC	1	2	10	AA2	1.0	.
chr6	163799632	163799663	chr6:163799632-163799663	0	AAACAAGTCAGCAAGAAAAAAGCAGCAATCCC	1	3	12	ACC1	-	.
chr6	163804569	163804599	chr6:163804569-163804599	0	GCCCATGTTTTCACTTTTACAAAACTAGCTT	1	2	11	DD4	-	.
chr6	163804768	163804790	chr6:163804768-163804790	0	AAACTAGTTCCACGGGTAAGGCT	1	2	3	AD1	-	.
chr6	163807443	163807462	chr6:163807443-163807462	0	GAGCAAGCCTCGGCTTACCA	3	3	0	ACC1	-	.
chr6	163807528	163807550	chr6:163807528-163807550	0	GGGCTGGCTTTCAGACCAAGTCC	1	2	3	BD2	1.0	dELS,CTCF-bound
chr6	163809203	163809225	chr6:163809203-163809225	0	AAAGTTGTTCACTAGGAATGTTC	1	2	3	AA2	2.0	.
chr6	163811339	163811367	chr6:163811339-163811367	0	AAGCATTTTTCTAATAGCTGAGCAAATTT	1	2	9	AA2	-	.
chr6	163811469	163811490	chr6:163811469-163811490	0	CAGCTTGCCTGCAGATAAGCTT	1	2	2	AC2	-	.
chr6	163811973	163812004	chr6:163811973-163812004	0	AGGGTTGCCCACATAGCTGGTAAAACATGATT	1	2	12	AD3	-	.
chr6	163812597	163812620	chr6:163812597-163812620	0	AAACAAACTTCAAGGGGAATGCTT	1	2	4	AA2	-	.
chr6	163815570	163815599	chr6:163815570-163815599	0	GAACAATCTTATGATGCTTAAAAAAAGTTC	1	2	10	AA2	1.0	.
chr6	163816764	163816793	chr6:163816764-163816793	0	GATGAAGCTCACATGGTTTAGGACAAGTTG	1	3	10	ACD1	1.0	.
chr6	163819780	163819799	chr6:163819780-163819799	0	GAGCATCCTCAAGCGTGCCC	2	2	0	AB2	-	.
chr6	163821498	163821523	chr6:163821498-163821523	0	GGACAACTCCTACCCCAAAAAAGTCT	1	2	6	AA2	1.0	.
chr6	163821683	163821715	chr6:163821683-163821715	0	CAACTTTCTCTGCACTACTGGATTGGCAAGTTT	1	3	13	ACC2	-	.
chr6	163821803	163821827	chr6:163821803-163821827	0	GAACTTACTTTGCTTAAACAAGTTG	1	2	5	AC2	-	.
chr6	163828834	163828857	chr6:163828834-163828857	0	GGGCATGTCTCATAGATCTACCTT	2	2	4	AD1	-	.
chr6	163828869	163828898	chr6:163828869-163828898	0	ACACTTGTTTGCAGGGCCCCAGGCAATCCC	1	2	10	AD3	1.0	.
chr6	163831481	163831503	chr6:163831481-163831503	0	GGAATAGTCCAGGAAGCTTGTTC	1	1	3	A1	-	.
chr6	163833552	163833574	chr6:163833552-163833574	0	ATACTAGTCTTCTGAAGTTGTTT	1	2	3	AD2	-	.
chr6	163834164	163834194	chr6:163834164-163834194	0	AAGGTAGCTCCTTGCACAGCAGAGCTTTTCT	1	2	11	AA2	-	.
chr6	163835492	163835516	chr6:163835492-163835516	0	AAATAAGTCACAGAAAGACAAGTCC	1	2	5	AC1	-	.
chr6	163835991	163836010	chr6:163835991-163836010	0	AAACTTGTTTAAGCACGTGA	2	3	0	BCD2	-	.
chr6	163837794	163837825	chr6:163837794-163837825	0	AATCATGCTCTGATACCCGACCAGACATGCGT	1	2	12	DD3	3.0	dELS
chr6	163837878	163837904	chr6:163837878-163837904	0	AAGCCAGCTCCCGCTAAGAGCATGGTT	2	2	7	BD3	-	dELS
chr6	163838467	163838493	chr6:163838467-163838493	0	AGGCTTGTCTGCTCTTCAGCCTTTTTT	1	2	7	AD1	1.0	.
chr6	163840033	163840052	chr6:163840033-163840052	0	GAGCTAGTCCAGACTTATAA	2	3	0	ACD2	1.0	.
chr6	163840084	163840110	chr6:163840084-163840110	0	AAAAATGTTTCACACCTGAGCAAGACC	1	2	7	AD3	1.0	.
chr6	163847531	163847550	chr6:163847531-163847550	0	AGTCATGCTCAAGATAGCCT	3	2	0	AD2	-	.
chr6	163856171	163856203	chr6:163856171-163856203	0	AGACAAGTTGTTGGAACACAGAAAAGCAATTTG	1	3	13	ACC1	-	.
chr6	163858204	163858228	chr6:163858204-163858228	0	TGGCCAGCCCCCAGTGGACAAGCTG	1	3	5	BCC1	1.0	.
chr6	163861363	163861385	chr6:163861363-163861385	0	GGACTTGCTCAGTGGATAAGCCA	1	2	3	AC1	-	.
chr6	163862191	163862213	chr6:163862191-163862213	0	AGGCATTGCCGGGAAGCATGTCC	2	2	3	AD1	-	.
chr6	163867040	163867064	chr6:163867040-163867064	0	AGACATGCAACTTATGAACAAGCCG	1	3	5	CCD2	-	.
chr6	163867103	163867125	chr6:163867103-163867125	0	GAACATGTTCACCAGCCATGCTG	1	2	3	CD	-	.
chr6	163867381	163867413	chr6:163867381-163867413	0	GAAATAGCTGCTTTGGAAAATTGAAACTTGCCA	1	3	13	ACC1	1.0	.
chr6	163872714	163872739	chr6:163872714-163872739	0	ACACTAGTCTGTTGCAGGACTTTTTT	1	2	6	AD3	1.0	.
chr6	163878380	163878406	chr6:163878380-163878406	0	CAGCTTGCAGTTTCCACGGACATGCTC	1	3	7	CCD2	1.0	dELS
chr6	163878967	163878986	chr6:163878967-163878986	0	AGGCTAGGTTGGGCTTGTTC	2	1	0	D2	2.0	dELS
chr6	163879098	163879119	chr6:163879098-163879119	0	AAGCAAGTCACAGGGCCAGCTT	1	2	2	BC2	1.0	.
chr6	163881302	163881323	chr6:163881302-163881323	0	AAACAAGTCTCAAGAAATTTTT	2	2	2	AA1	-	.
chr6	163882039	163882069	chr6:163882039-163882069	0	AAACATTTCCCAACCAAAAAAAAAGAAGTCC	1	2	11	AA2	-	.
chr6	163887784	163887803	chr6:163887784-163887803	0	GGACTAGATTAAAAATGTTC	3	2	0	AD2	-	.
chr6	163892560	163892584	chr6:163892560-163892584	0	GACCATGTCTTAGTCAACCTTGTCC	1	2	5	DD2	-	.
chr6	163893428	163893450	chr6:163893428-163893450	0	GACCAAGTTCCTTACACTTGTTC	1	2	3	DD2	1.0	dELS,CTCF-bound
chr6	163894202	163894232	chr6:163894202-163894232	0	GCATATGCTCATTGAAAGGGAGAACATGCTA	1	3	11	ACD1	-	.
chr6	163896007	163896038	chr6:163896007-163896038	0	AGGCAAGTTCGCAGTCCCAGAAAAACAATTAC	1	2	12	AD4	-	.
chr6	163897090	163897120	chr6:163897090-163897120	0	GGATGAGCCTCACTTACTCTCGAGCAAGCTG	1	3	11	ABC1	-	.
chr6	163898878	163898904	chr6:163898878-163898904	0	ACACATGCCCTGTCCCGACGCATGCCC	1	2	7	DD2	-	.
chr6	163898955	163898977	chr6:163898955-163898977	0	GGGTAAGCTTGCTGAATTTGCTT	1	2	3	AA2	-	.
chr6	163898986	163899017	chr6:163898986-163899017	0	AGAGTAGCTCCTTTGGGGCAGCAAAAATGCCT	1	2	12	AA2	-	.
chr6	163899310	163899332	chr6:163899310-163899332	0	TAGCAAGCTTAAATGACTTGCCT	1	2	3	CC	-	.
chr6	163901609	163901641	chr6:163901609-163901641	0	AGGCCTGTCTTCCCTTTGTTCTGGAGAATGTTC	1	2	13	AB2	-	dELS
chr6	163901809	163901839	chr6:163901809-163901839	0	AAGCATGTTCTGAAAAGAGGAGGAAAAGCCT	1	1	11	A2	1.0	.
chr6	163906774	163906798	chr6:163906774-163906798	0	GGGCAAGTCTGGGGGAGGCTGGTGA	1	3	5	BCD2	1.0	.
chr6	163908015	163908034	chr6:163908015-163908034	0	ATACTTCCCCAAACATGCCC	3	2	0	AD1	-	.
chr6	163908258	163908283	chr6:163908258-163908283	0	CAGCAAGTTTCCGAGAGAACCTGCTC	1	2	6	BC2	2.0	.
chr6	163913574	163913599	chr6:163913574-163913599	0	GGACAAGCCGGTTTGGCAGCATCTTT	1	3	6	ACC1	2.0	.
chr6	163915510	163915532	chr6:163915510-163915532	0	GAACTTGCCCAAAGTCCTTGCTT	1	2	3	DD1	-	.
chr6	163915867	163915891	chr6:163915867-163915891	0	GAACAAGTTCAATGTCAACTTGTCT	1	1	5	C2	1.0	.
chr6	163917691	163917711	chr6:163917691-163917711	0	GAACATGCACCAAATTTGTTT	1	2	1	AD2	-	.
chr6	163922083	163922113	chr6:163922083-163922113	0	AGGCATGTCTTACATGGCGGCAGGCAAGAGA	1	3	11	CDD3	4.0	.
chr6	163926787	163926810	chr6:163926787-163926810	0	GGGCTTGTCTCCTTGGTTTTGTCC	1	2	4	AD1	1.0	.
chr6	163929394	163929413	chr6:163929394-163929413	0	AAACATGGCTGGACTTCTCT	3	2	0	AD2	1.0	.
chr6	163934920	163934944	chr6:163934920-163934944	0	AGACAAGCTGTTTACAGAGAAGTCG	1	3	5	ACC2	2.0	dELS
chr6	163937217	163937241	chr6:163937217-163937241	0	AGGCATGCTGCTGCCTAGCCAGCCC	1	3	5	BCC2	-	.
chr6	163938214	163938239	chr6:163938214-163938239	0	TAACTTGGTAATCTGGAAGCTAGCCT	1	3	6	CCD2	-	.
chr6	163942576	163942603	chr6:163942576-163942603	0	AAACGTCTTTGAATCTGAAAGCTTGCCT	1	2	8	AB1	1.0	.
chr6	163943104	163943126	chr6:163943104-163943126	0	AAGTTTGCTTTAAAATCATGCTT	1	2	3	AD2	-	.
chr6	163947356	163947380	chr6:163947356-163947380	0	AAGTTAGCTCCTTTAGAGGAAGTTT	1	2	5	AA2	-	.
chr6	163947574	163947603	chr6:163947574-163947603	0	GGGCTTCCCTGCTCATGACAAGGCTTGGTC	1	2	10	AD2	2.0	.
chr6	163949174	163949205	chr6:163949174-163949205	0	GAACAAGCTTTTCATAGGTATAATACATTTTC	2	2	12	AD1	2.0	.
chr6	163950671	163950691	chr6:163950671-163950691	0	AAGTTTTTCTAAAGCAAGTCT	1	2	1	AA1	-	.
chr6	163951621	163951650	chr6:163951621-163951650	0	AGGCAAGTTTGAGAGCAGGAGTGAAAGTTT	1	2	10	AD1	-	.
chr6	163952837	163952857	chr6:163952837-163952857	0	CGGCCAGCCCGCAGCTTGTTT	1	3	1	BCC1	-	.
chr6	163953364	163953396	chr6:163953364-163953396	0	TGTAATGTTCCTCTTTCCTGTTTAAGCATGTCT	1	3	13	ACD1	-	.
chr6	163954947	163954979	chr6:163954947-163954979	0	AGACCTGCTCCCAAGTGTCATTGGAACATATTT	2	2	13	AB3	1.0	.
chr6	163955420	163955444	chr6:163955420-163955444	0	AGCCTTGCTTGCATGAGGTATGCCC	1	2	5	AD2	-	dELS
chr6	163957233	163957253	chr6:163957233-163957253	0	GAGTTTTTCCTAAACTTGTTT	1	2	1	AA1	-	.
chr6	163958966	163958986	chr6:163958966-163958986	0	GGCCATGTTTGGGACATGCTG	2	2	1	CD	-	.
chr6	163959548	163959568	chr6:163959548-163959568	0	GGACTTTCTCTGGGAAAGTCC	1	2	1	AA2	-	.
chr6	163960286	163960308	chr6:163960286-163960308	0	AGCCTTGGCCCCGGGACATGCTC	1	2	3	DD1	1.0	PLS,CTCF-bound
chr6	163963664	163963689	chr6:163963664-163963689	0	GGACAATTCCAGCTAAAAACAAACCT	1	2	6	AA2	-	dELS
chr6	163964632	163964652	chr6:163964632-163964652	0	AAATAAGTTTCAGGGATGTCC	1	2	1	AA2	-	.
chr6	163967831	163967859	chr6:163967831-163967859	0	AGAGAAGCCCAGCAAAAGAATGCATGTTC	1	2	9	AD2	-	.
chr6	163968969	163968989	chr6:163968969-163968989	0	AGAAAAGCCTAATGCAAGTTT	1	2	1	AD2	-	.
chr6	163973763	163973794	chr6:163973763-163973794	0	GTGCTAGCCTTACCAGACATTGAAACATACTT	1	2	12	AD3	1.0	.
chr6	163976832	163976864	chr6:163976832-163976864	0	GGGGTTGTTTATTTTTTTCTTGTAAATTTGTCT	1	2	13	AA2	1.0	.
chr6	163983729	163983757	chr6:163983729-163983757	0	CAGCAAGCCCTGGGAGACTGAACGAGCCT	1	2	9	BC2	1.0	dELS
chr6	163983850	163983881	chr6:163983850-163983881	0	CATGTTGTCTGGTTAAACTCTGAGGCTTGTTT	1	3	12	ACD1	1.0	dELS
chr6	163986399	163986424	chr6:163986399-163986424	0	AGGCTTGCTCCTGCTCTTGCTAGTCT	1	2	6	CD	-	dELS,CTCF-bound
chr6	163986631	163986656	chr6:163986631-163986656	0	GGTCATGCCTCACATGAAACAAGCGT	1	2	6	DD3	2.0	dELS,CTCF-bound
chr6	163995170	163995194	chr6:163995170-163995194	0	CAGCAAGCTTCTTGGGAGCATGGCC	1	2	5	CD	1.0	.
chr6	164001047	164001079	chr6:164001047-164001079	0	AAGAATCCTTTCTGAAGGAAGTGGGACATGTCC	2	2	13	AA1	-	.
chr6	164003355	164003387	chr6:164003355-164003387	0	AAGAATCCTCTCTGAAGGAAGTGGGACATGTCT	2	2	13	AA1	1.0	.
chr6	164005583	164005614	chr6:164005583-164005614	0	CATCTTGCCTGGTCCTGGCCTGAGGCATGTCA	1	3	12	CCD1	-	dELS
chr6	164006459	164006486	chr6:164006459-164006486	0	GAGCAATTCCCATGTAACAAACAAGCAC	1	2	8	AD2	1.0	.
chr6	164007523	164007542	chr6:164007523-164007542	0	AAACTAGCCACAAATAGCCC	2	3	0	ACC2	1.0	.
chr6	164009152	164009176	chr6:164009152-164009176	0	CACTTTGCTTATCTGGAACTTGTTT	1	3	5	ACD1	1.0	dELS
chr6	164009208	164009230	chr6:164009208-164009230	0	AGGCTAGTTTTCTAGGCTTCGTT	1	2	3	AD4	1.0	.
chr6	164011481	164011508	chr6:164011481-164011508	0	AAATATGTTCATTTCAGTGGAGAAGTTT	1	2	8	AA2	1.0	dELS
chr6	164013910	164013929	chr6:164013910-164013929	0	CGGCATGTTTCAAGAAGCCC	3	3	0	ACC2	-	dELS,CTCF-bound
chr6	164015205	164015232	chr6:164015205-164015232	0	ATGCTTGCCTCCTGCGGAGGAATTGTTC	1	2	8	AD2	-	dELS
chr6	164016667	164016698	chr6:164016667-164016698	0	AGATAAGCCCCCAGCATCTTGGAAGCATGTGC	1	2	12	AD3	1.0	.
chr6	164019139	164019160	chr6:164019139-164019160	0	GAGGTTGTCCATGAGCATACTT	1	2	2	AA2	-	.
chr6	164019500	164019520	chr6:164019500-164019520	0	AGGCATGCTCTGAGGTTCCTT	2	2	1	AA1	-	.
chr6	164021160	164021180	chr6:164021160-164021180	0	AGAGAAGCTCTGGAATAGCCT	1	2	1	AA2	-	.
chr6	164021376	164021395	chr6:164021376-164021395	0	GGGAAAGTTGTAACTAGCCC	3	3	0	ACC1	2.0	dELS,CTCF-bound
chr6	164023600	164023622	chr6:164023600-164023622	0	GAACTTGTTCGAAGAGCATATTG	1	2	3	AC3	1.0	dELS,CTCF-bound
chr6	164027325	164027354	chr6:164027325-164027354	0	AAGCATGCCCTTTCCATCCTGGGCTTAGCA	1	3	10	ACD2	2.0	.
chr6	164029318	164029339	chr6:164029318-164029339	0	GAGAAAACCCGAAGGCTTGCTC	1	2	2	AA1	-	.
chr6	164032914	164032946	chr6:164032914-164032946	0	GGGGTTGTTTGTTTTTTTCTTGTAAATTTGTTT	1	2	13	AA2	-	.
chr6	164040351	164040371	chr6:164040351-164040371	0	AGACTAGTTCAAGACAAGGCA	1	2	1	CD	-	dELS,CTCF-bound
chr6	164042069	164042096	chr6:164042069-164042096	0	AAGCATTCCTAAGGAGAGAGGCCTGTTT	1	2	8	AB2	-	dELS
chr6	164046819	164046838	chr6:164046819-164046838	0	GGACATGTTTAAATTTTTTT	2	2	0	AA1	-	.
chr6	164049888	164049910	chr6:164049888-164049910	0	GGGCTAGTTCCTGAAACATCATA	1	3	3	ACD2	-	.
chr6	164050719	164050749	chr6:164050719-164050749	0	GAGCATTTCTTAGGGAAAATGAAAGATGTTT	1	2	11	AA2	-	.
chr6	164051434	164051458	chr6:164051434-164051458	0	CAAATTGCTTAGGGGCAACATGTCT	1	3	5	ACC1	-	.
chr6	164054529	164054559	chr6:164054529-164054559	0	AGACATATCCAGCACCTCTAGAAACTTCCTC	1	2	11	AA2	-	.
chr6	164055814	164055833	chr6:164055814-164055833	0	GTGAATGTTTAAACAAGCCT	4	2	0	AD4	-	.
chr6	164056118	164056145	chr6:164056118-164056145	0	AGGGATGTTTGTGGTGATGGAAATGTTC	1	2	8	AA2	-	.
chr6	164057683	164057712	chr6:164057683-164057712	0	TGGCTTGTCATGCGACAGCCAAGGAAGTCC	1	3	10	ACC2	1.0	.
chr6	164057801	164057821	chr6:164057801-164057821	0	CGACTTTCTCCTGGCATGCCT	1	3	1	ACC2	1.0	.
chr6	164058341	164058360	chr6:164058341-164058360	0	CAACATGTCTGGGCTTATTC	3	2	0	AC2	1.0	.
chr6	164062478	164062502	chr6:164062478-164062502	0	GAACAAACTCAATTTTGACTTGTCT	1	2	5	AC2	1.0	.
chr6	164068437	164068463	chr6:164068437-164068463	0	AGACAAACCCAAAGTGAGGACCTGCCT	1	2	7	AB2	1.0	.
chr6	164069831	164069853	chr6:164069831-164069853	0	AAGGAAGTCCCAGTGGCTAGTTA	1	3	3	ACC1	-	.
chr6	164070321	164070345	chr6:164070321-164070345	0	TGAAAAGTTGGAAAGAAACATGCCT	1	3	5	ACC1	-	.
chr6	164071916	164071938	chr6:164071916-164071938	0	AGCAATGCTCTTGGGACTTGCCT	1	2	3	AD4	-	.
chr6	164073945	164073966	chr6:164073945-164073966	0	TGGGAAGTCCAAGAGCATGTTG	2	3	2	ACC1	1.0	.
chr6	164074486	164074514	chr6:164074486-164074514	0	TAGCTTGTCTAGGGTCCGCAAACAGTCCT	1	3	9	ABC2	-	.
chr6	164075697	164075724	chr6:164075697-164075724	0	GGACTTTTTTTTAGTATTAACCAAGCTT	1	2	8	AD2	1.0	.
chr6	164076402	164076425	chr6:164076402-164076425	0	TAACTAGTTTCAATAAACTTAATT	1	3	4	ACD2	-	.
chr6	164076445	164076468	chr6:164076445-164076468	0	ATGCTAGTTCAGTATAACTAGCTC	1	2	4	CD	2.0	.
chr6	164076482	164076505	chr6:164076482-164076505	0	ACGCTAGTTCAGTATAACTAGCTC	1	2	4	CD	1.0	.
chr6	164076519	164076542	chr6:164076519-164076542	0	ACGCTAGTTCAGTATAACTAGCTC	1	2	4	CD	-	.
chr6	164076556	164076579	chr6:164076556-164076579	0	ACGCTAGTTCAGTATAACTAGCTC	1	2	4	CD	-	.
chr6	164076593	164076616	chr6:164076593-164076616	0	ACGCTAGTTCAGTATAACTAGCTC	1	2	4	CD	-	.
chr6	164076630	164076653	chr6:164076630-164076653	0	ACGCTAGTTCAGTATAACTAGCTC	1	2	4	CD	-	.
chr6	164076667	164076690	chr6:164076667-164076690	0	ACGCTAGTTCAGTATAACTAGCTC	1	2	4	CD	-	.
chr6	164076704	164076727	chr6:164076704-164076727	0	ACGCTAGTTCAGTATAACTAGCTC	1	2	4	CD	-	.
chr6	164076741	164076764	chr6:164076741-164076764	0	ACGCTAGTTCAGTATAACTAGCTC	1	2	4	CD	-	.
chr6	164076778	164076801	chr6:164076778-164076801	0	ACGCTAGTTCAGTATAACTAGCTC	1	2	4	CD	-	.
chr6	164076815	164076847	chr6:164076815-164076847	0	ACGCTAGTTCAGTGAAACCAGTTATGCTAGTTC	1	2	13	DD2	5.0	.
chr6	164076912	164076935	chr6:164076912-164076935	0	ATGCTAGTTCAGTCTAACTAGTTT	1	2	4	CD	-	.
chr6	164076949	164076972	chr6:164076949-164076972	0	ATGCTAGTTCAGTATAACTAGCTT	1	2	4	CD	-	.
chr6	164076986	164077009	chr6:164076986-164077009	0	ATGCTAGTTCAGTGAAACTAGTTA	1	2	4	CD	-	.
chr6	164077032	164077055	chr6:164077032-164077055	0	ATGCTAGTTCAGTCTAACTAGTTT	1	2	4	CD	2.0	.
chr6	164077069	164077092	chr6:164077069-164077092	0	ATGCTAGTTCAGTCTAACTAGTTT	1	2	4	CD	1.0	.
chr6	164077106	164077129	chr6:164077106-164077129	0	ATGCTAGTTCAGTCTAACTAGTTT	1	2	4	CD	-	.
chr6	164077143	164077166	chr6:164077143-164077166	0	ATGCTAGTTCAGTCTAACTAGTTT	1	2	4	CD	-	.
chr6	164077291	164077314	chr6:164077291-164077314	0	ATGCTAGTTCAGTATAACTAGTTT	1	2	4	CD	1.0	.
chr6	164077635	164077654	chr6:164077635-164077654	0	GAGCAACACTGAACATGTTT	3	2	0	AD1	2.0	.
chr6	164077762	164077792	chr6:164077762-164077792	0	TGGCTTCCTTGGGAGCTGATCAGGCAAGCCG	1	3	11	ACC2	-	.
chr6	164083235	164083261	chr6:164083235-164083261	0	AAGAATGCTTAAGAGGGAGGCTGGCTC	2	2	7	AB3	1.0	.
chr6	164086421	164086450	chr6:164086421-164086450	0	CAACAAGTTCCTGTGAAGGGGGGCTGGGTC	1	3	10	BCD2	1.0	pELS
chr6	164086462	164086485	chr6:164086462-164086485	0	GAGCAACCCCGGAAGGACAATTTC	1	2	4	AA2	1.0	pELS
chr6	164090674	164090705	chr6:164090674-164090705	0	CAAAAAGTCTTATAGAAAAGTGGAACAAGTCA	1	3	12	ACC1	-	.
chr6	164093465	164093488	chr6:164093465-164093488	0	GACCATGCTTTAAGAGACATACTT	1	2	4	AD3	1.0	.
chr6	164098349	164098371	chr6:164098349-164098371	0	GGACAAGTTATTTGAACTTTCTG	1	3	3	ACC1	-	.
chr6	164099067	164099087	chr6:164099067-164099087	0	GGACATGCTGTAAGCGAGCTC	2	2	1	BC2	-	dELS
chr6	164105174	164105193	chr6:164105174-164105193	2	AGACTTGCCAAGGCATGACA	4	3	0	CCD1	1.0	.
chr6	164107359	164107390	chr6:164107359-164107390	0	GATCTAGTCTACCTGCGCTCAGGGGCTGGCCC	1	2	12	BD3	-	dELS,CTCF-bound
chr6	164107416	164107437	chr6:164107416-164107437	0	CAGCAAGTTATTAAACATGTGC	2	3	2	CCD1	-	dELS,CTCF-bound
chr6	164109900	164109931	chr6:164109900-164109931	0	GTGCAAGTTCCGTCCATGCCCGGGGCAATCCC	1	2	12	AD3	-	pELS,CTCF-bound
chr6	164110140	164110168	chr6:164110140-164110168	0	ATTCAAGCCCCAGTCCACCGAGCTTGTCC	1	2	9	DD4	-	.
chr6	164110753	164110774	chr6:164110753-164110774	0	AGACAGGTCCTGGAGGTTGTCC	1	2	2	AB2	-	.
chr6	164111517	164111543	chr6:164111517-164111543	0	TGGCATGTTAGAACTCAGGGTATGCTT	1	3	7	ACC2	1.0	.
chr6	164111777	164111801	chr6:164111777-164111801	0	GACCATGCCTGTTGAGCACTTGCCC	1	2	5	DD2	1.0	.
chr6	164115281	164115313	chr6:164115281-164115313	0	CAGCAAGTTTTCAGGCCACATTGTGAATTGTTC	1	3	13	ACC2	1.0	.
chr6	164118852	164118872	chr6:164118852-164118872	0	AAACAAGTACAGAACTTTCTT	1	2	1	AD2	1.0	.
chr6	164121900	164121930	chr6:164121900-164121930	0	AGGCATGTCTTACATGGCAGCAGGCAAGAGA	1	3	11	CDD3	1.0	.
chr6	164122634	164122661	chr6:164122634-164122661	0	AGGGATTTCTGCAGAGGAAAGCAAGTTC	2	2	8	AA1	-	.
chr6	164128654	164128682	chr6:164128654-164128682	0	AAGCATGTTCTGGAAGGAAAGAAAAGCGT	2	2	9	AD1	2.0	.
chr6	164129105	164129125	chr6:164129105-164129125	0	AAGCTTGCTCAAATCTTCCCC	1	2	1	AD1	1.0	.
chr6	164131127	164131158	chr6:164131127-164131158	0	AAACTAGTTTCTGCAAAAATTTTAGTAAGTCA	1	3	12	ACC2	-	.
chr6	164132515	164132535	chr6:164132515-164132535	0	TGTGAAGTTTAAGGCAAGCCT	1	3	1	ACD1	1.0	.
chr6	164132581	164132609	chr6:164132581-164132609	0	AAGCTTTCCTTTTGAACTAGAACTTGCTT	1	1	9	A2	2.0	.
chr6	164136202	164136223	chr6:164136202-164136223	0	GAACAATTTTCCAAGGTAGTTT	1	2	2	AA2	-	.
chr6	164136434	164136461	chr6:164136434-164136461	0	TGACAAATTTAGAAAGTAAGACTAGCTA	1	3	8	ACC2	1.0	.
chr6	164137221	164137245	chr6:164137221-164137245	0	AAAATAGTTTCTTTGAAACAAGATC	1	2	5	AD3	-	.
chr6	164138566	164138597	chr6:164138566-164138597	0	GAGATTGCCTGTGCAGGAACAAAAGAAAGTTC	1	2	12	AA2	-	.
chr6	164141767	164141789	chr6:164141767-164141789	0	AGTGAAGTTTTGAGGGCTTGCTA	1	3	3	ACD1	1.0	.
chr6	164142179	164142208	chr6:164142179-164142208	0	AAGCAATTTTACTTAAATCAAAACTATTTT	1	2	10	AA2	-	.
chr6	164143057	164143077	chr6:164143057-164143077	0	AAGAAAGCCTAGAACTTGCTT	1	1	1	A1	-	.
chr6	164143467	164143492	chr6:164143467-164143492	0	TAGTAAGTCCTTTAGAGGGCATGTTA	1	3	6	ACC1	-	.
chr6	164145548	164145575	chr6:164145548-164145575	0	AGAAAAGCTCATGAAGTAGGAATAGTTT	1	2	8	AA2	-	.
chr6	164147762	164147792	chr6:164147762-164147792	0	TCTCTTGCCTGTCACCATGTAAGACATGCCT	1	3	11	CDD2	-	.
chr6	164150280	164150304	chr6:164150280-164150304	0	GAGCTTGTTTTCCTTAAGAAAGTCC	1	1	5	A2	-	dELS,CTCF-bound
chr6	164150514	164150541	chr6:164150514-164150541	0	GAACACGCTTTGTGAAATGGAAATGCCT	1	2	8	AB2	1.0	dELS,CTCF-bound
chr6	164151209	164151228	chr6:164151209-164151228	0	TGGGGTGCCCAGGCAAGCCC	1	3	0	ABC1	1.0	dELS
chr6	164151486	164151518	chr6:164151486-164151518	0	GGGCTAGCTTTGTTTTTAGCTCAGAGGTTGTCT	1	1	13	A2	-	.
chr6	164153048	164153068	chr6:164153048-164153068	0	CAGCAAGTTGAGAGAAAGCCC	1	3	1	ACC2	-	.
chr6	164153117	164153146	chr6:164153117-164153146	0	CAACATGTCACAGTAAATAGAGAGATGCTT	1	3	10	ACC2	1.0	.
chr6	164159821	164159850	chr6:164159821-164159850	0	GGGCCTGCTGTGAAGGTCTCTGACATGCCC	1	3	10	BCC1	-	.
chr6	164160246	164160266	chr6:164160246-164160266	0	CAACAAGTCTCTAGGAAGTTC	1	3	1	ACC2	1.0	.
chr6	164161018	164161046	chr6:164161018-164161046	0	GAGCTGGTTCTTGGGTGGCAAGGTTGCCC	1	2	9	AB2	1.0	.
chr6	164162917	164162945	chr6:164162917-164162945	0	CAACTACTTGGGGAATTTGAGGCATGTTT	1	3	9	ACC2	1.0	.
chr6	164163379	164163400	chr6:164163379-164163400	0	TAGCATGCTAAAAGACACGCCC	2	3	2	BCC1	3.0	.
chr6	164163641	164163669	chr6:164163641-164163669	0	AAAGTTGCTTCCACTTTATGGAATTGTCC	1	2	9	AA2	-	.
chr6	164163880	164163899	chr6:164163880-164163899	0	GAGCATACCTAAACTAATCT	1	2	0	AA2	-	.
chr6	164165232	164165252	chr6:164165232-164165252	0	GGGCTAGCACAAAACAACTTT	1	2	1	AD2	-	.
chr6	164165435	164165460	chr6:164165435-164165460	0	GAGCTTGTGGGGCAGTAAGCAAGTTG	1	3	6	CCD2	-	.
chr6	164165642	164165665	chr6:164165642-164165665	0	ACACATGCTTGAACATACATGCTT	1	2	4	DD2	3.0	.
chr6	164168261	164168289	chr6:164168261-164168289	0	GAGCTTGTCACCAGGGGCAGGAAATGTCC	1	2	9	AC2	1.0	.
chr6	164169699	164169731	chr6:164169699-164169731	0	AAATATGCCTTGTTCAAGGCAATGAGCTTTTTT	1	2	13	AA2	3.0	.
chr6	164177906	164177930	chr6:164177906-164177930	0	AGAGTTGTTTATGTGGGAATAGCTC	1	2	5	AA2	-	.
chr6	164178518	164178539	chr6:164178518-164178539	0	AGACAAGTTCATAAACTGACTT	1	2	2	AB4	-	.
chr6	164179971	164179999	chr6:164179971-164179999	0	CAAGAAGCCCACCAAGGAGGAGCTTGTTG	1	3	9	ACC1	-	.
chr6	164181773	164181805	chr6:164181773-164181805	0	AAACAAACTTTCTAAATTGATCAAGACCTGTTT	1	2	13	AB2	-	.
chr6	164182063	164182091	chr6:164182063-164182091	0	AGAAAAGTCTGAAGTCCAAGTGCTTGCCT	1	2	9	AD2	1.0	.
chr6	164184589	164184611	chr6:164184589-164184611	0	GAACAAGCCCCTGAGGCCTGCAT	1	2	3	BD1	1.0	.
chr6	164186717	164186749	chr6:164186717-164186749	0	AGAGATGCTTGTCAACTTAAGGTGGACTTATCT	1	2	13	AA2	-	.
chr6	164186847	164186871	chr6:164186847-164186871	0	AGCCTAATTTGCCTTAAACATGCTC	2	2	5	AD1	-	.
chr6	164188013	164188045	chr6:164188013-164188045	0	AGGAAAGCTTCACCTTGGAATTGGCGCATGTTT	1	2	13	AD2	-	.
chr6	164189749	164189771	chr6:164189749-164189771	0	AAATTTGCTTCACAAACTTTTTT	1	2	3	AA2	-	.
chr6	164195853	164195881	chr6:164195853-164195881	0	GGAAAAGCCCTGGGGATTCTAACATGTTA	1	3	9	ACC1	-	.
chr6	164198019	164198046	chr6:164198019-164198046	0	TAACTTGCTCATTTTATTGAATTTGTCA	1	3	8	ACC2	-	.
chr6	164204397	164204416	chr6:164204397-164204416	0	GAGCTTCCTTGCACAAGCTC	2	2	0	AD2	1.0	.
chr6	164204420	164204450	chr6:164204420-164204450	0	TCTCTTGTCTGCCACCAGGTGAGACATGCCT	1	3	11	CDD2	-	.
chr6	164204726	164204757	chr6:164204726-164204757	0	AGACTTGCTGAATGGCTTTGACAAAAATGCTG	1	3	12	ACC2	-	.
chr6	164205161	164205183	chr6:164205161-164205183	0	GAAAATGTCTCCTGGACATGTCA	1	2	3	AC2	1.0	.
chr6	164205366	164205395	chr6:164205366-164205395	0	GGGCAAGCCTCAAGCATTGGAGGCTTCCAT	1	2	10	AD4	1.0	.
chr6	164207797	164207822	chr6:164207797-164207822	0	GAGTATGTCTTTATTGAAACTTTTTT	1	2	6	AA2	1.0	.
chr6	164208819	164208846	chr6:164208819-164208846	0	AAAAATGTCTAGGTCCCAAAACATGCTT	2	1	8	A1	1.0	.
chr6	164209908	164209928	chr6:164209908-164209928	0	GAGCTATTTCTAGACATGCTT	1	1	1	A2	-	.
chr6	164212293	164212323	chr6:164212293-164212323	0	AGGCTTCTTCCCAGCTCCATGAGGCTTGCTG	1	2	11	AC2	1.0	.
chr6	164213847	164213871	chr6:164213847-164213871	0	GGGCTTGTTACTCCTGAGCTAGACA	1	3	5	CCD1	-	.
chr6	164218788	164218807	chr6:164218788-164218807	0	GAACGTTCCTGAACTTGCTT	3	2	0	AB1	1.0	.
chr6	164220193	164220224	chr6:164220193-164220224	0	AAGCAAATCCAGCACCCAGTCTGAAGATGCCT	1	2	12	AA2	-	.
chr6	164221087	164221111	chr6:164221087-164221111	0	AAACTTGTCCTCCTGGGGCATGTGG	1	2	5	CD	-	.
chr6	164222124	164222147	chr6:164222124-164222147	0	AAACATTCCCCAGCAAACCTGCTT	1	2	4	AB2	-	.
chr6	164227175	164227203	chr6:164227175-164227203	0	ATGCTTTCTCAATGCCCTCAAACAAGTTT	1	2	9	AD1	-	.
chr6	164228411	164228432	chr6:164228411-164228432	0	GGGCATGTTTAAGGACATTATG	1	3	2	ACD2	1.0	.
chr6	164235429	164235455	chr6:164235429-164235455	0	CAATCTGTTTCCTCATGAGGCTAGTCC	1	3	7	ABC1	1.0	.
chr6	164235868	164235891	chr6:164235868-164235891	0	ATCCTTGTTTTGGGGGACATGTTA	1	3	4	CDD2	1.0	.
chr6	164236956	164236979	chr6:164236956-164236979	0	GAGCATGTTTAAAAAGACTGGATT	2	2	4	BD4	2.0	.
chr6	164238031	164238053	chr6:164238031-164238053	0	ACACAGGTCTGGGGGACAAGCCT	1	2	3	BD1	-	.
chr6	164238288	164238308	chr6:164238288-164238308	0	GAACTTGTTTGGGACATGTCA	3	1	1	C1	-	.
chr6	164242300	164242327	chr6:164242300-164242327	0	CCACAAGCCCCAATGCCAAGGCTTGCCA	1	3	8	CCD1	1.0	.
chr6	164245067	164245097	chr6:164245067-164245097	0	AGACATGCCTTGTAGGTAAAAGGCCTTACTC	2	2	11	AD1	-	.
chr6	164245825	164245856	chr6:164245825-164245856	0	GGACATCTCCATTTCTGTTAATTGGCAAGTCT	1	2	12	AC2	1.0	.
chr6	164246750	164246772	chr6:164246750-164246772	0	GAGTGAGTTTGAAAAGCAAGTCT	1	2	3	AB4	-	.
chr6	164247468	164247491	chr6:164247468-164247491	0	AGAATAGTTGCTGCAGACATGTTG	1	3	4	ACC1	-	dELS,CTCF-bound
chr6	164249267	164249293	chr6:164249267-164249293	0	AAGCAAACCCAATTTTCCAACAAGCCC	1	2	7	AC2	-	.
chr6	164249780	164249801	chr6:164249780-164249801	0	AAGTTAACCTAAAAACTAGTCC	1	2	2	AA1	-	.
chr6	164253902	164253929	chr6:164253902-164253929	0	AGTTTTGTTTTCTGGGGTAAACATGTTG	1	3	8	ACD1	1.0	.
chr6	164254121	164254151	chr6:164254121-164254151	0	AGGCATGTCTTAGCAAAAGTGAGAGATACCT	2	2	11	AA1	-	.
chr6	164254385	164254411	chr6:164254385-164254411	0	GAGCATGCATAAACTTGGTACATGTCT	1	2	7	DD2	-	.
chr6	164254968	164254996	chr6:164254968-164254996	0	AAGCTTGTATTGATTTTTGAAAAAAGTTT	1	2	9	AD2	2.0	.
chr6	164257864	164257888	chr6:164257864-164257888	0	AAACTGGCCTCATATTGGCTAGTTT	1	2	5	BC2	-	.
chr6	164258557	164258578	chr6:164258557-164258578	0	AGGCATGCTGGGTAGGTAGCCT	1	3	2	ACC2	2.0	.
chr6	164259474	164259499	chr6:164259474-164259499	0	AACCATGTCTGAACAGAATCTAGTTT	1	2	6	DD2	2.0	.
chr6	164259585	164259606	chr6:164259585-164259606	0	AAGCAATTTTACGGTCAAGCTT	1	2	2	AD2	1.0	.
chr6	164262233	164262252	chr6:164262233-164262252	0	AAACATGTTTGTGCTAACTT	3	2	0	AD1	-	.
chr6	164263525	164263548	chr6:164263525-164263548	0	AGGCAAGCTCCAGGAAACTTACCT	1	1	4	A1	-	.
chr6	164264691	164264711	chr6:164264691-164264711	0	GAACATGCCACGGATTTGTCA	1	3	1	ACC2	1.0	.
chr6	164278909	164278929	chr6:164278909-164278929	0	GAACTTCCTAGAGACTTGTTG	1	3	1	ACC2	-	.
chr6	164279296	164279318	chr6:164279296-164279318	0	GAAAATGTCTCCAGGGCATGTCA	1	2	3	AC2	1.0	.
chr6	164280119	164280145	chr6:164280119-164280145	0	AGGCTTATATGCAAAAGGGACTTGCCT	1	2	7	AD1	2.0	.
chr6	164282914	164282935	chr6:164282914-164282935	0	CAGCTAGTTCTCAGACATCATC	1	3	2	ACD2	1.0	.
chr6	164286115	164286141	chr6:164286115-164286141	0	AGAAATGCCTCTTTTAAAAACATTTTT	1	2	7	AA2	-	.
chr6	164294625	164294646	chr6:164294625-164294646	0	GGACTTGTCTCAGAGCTAGCGC	1	1	2	D1	2.0	.
chr6	164295098	164295125	chr6:164295098-164295125	0	GGGCTTCTCCATTAGGTCAGGCTGGTCT	1	2	8	AB2	-	.
chr6	164298232	164298259	chr6:164298232-164298259	0	TGACTTTTCAAAATTAAAAAACTTGTCT	1	3	8	ACC2	-	.
chr6	164298683	164298706	chr6:164298683-164298706	0	GGGCATGCACTATGGGTCAAGCTC	1	2	4	DD2	-	.
chr6	164301201	164301232	chr6:164301201-164301232	0	TGACATGTTTGGTACAGTTGCCAAACTGCTCT	1	3	12	ABC2	1.0	.
chr6	164302291	164302321	chr6:164302291-164302321	0	AATTATGTCTCCTCCAAGAAAAGACATGTTC	1	2	11	AD4	2.0	.
chr6	164303028	164303054	chr6:164303028-164303054	0	ACACAAGACCCAGGTATGGGCTTGCTC	1	2	7	DD1	1.0	.
chr6	164303252	164303271	chr6:164303252-164303271	0	GAGGTTGCGTGGGCTTGCTT	2	2	0	AD1	1.0	dELS,CTCF-bound
chr6	164303813	164303838	chr6:164303813-164303838	0	GGCCAACCTCTACTGAGGGCTAGTCT	1	2	6	AD1	-	dELS,CTCF-bound
chr6	164306842	164306864	chr6:164306842-164306864	0	GAACATGTCTATGGAGGTGGTTC	2	2	3	AB1	-	.
chr6	164309363	164309382	chr6:164309363-164309382	0	AGGCTTCCTTGAGGAAGCCT	1	2	0	AA2	-	.
chr6	164309913	164309936	chr6:164309913-164309936	0	AGACTAGACTTACAAAGCATGATC	1	2	4	DD2	1.0	.
chr6	164310861	164310889	chr6:164310861-164310889	0	TAAATTGTCTGGATAAAATGGACAAGTTT	1	2	9	AC3	-	.
chr6	164311248	164311268	chr6:164311248-164311268	0	AAACAAGTTTTACACTATTCC	1	2	1	AD1	2.0	.
chr6	164314344	164314365	chr6:164314344-164314365	0	GGGCAAGTTACAGAAAATGTCT	1	2	2	AC2	-	.
chr6	164315009	164315032	chr6:164315009-164315032	0	AAGCAAGCCAGAAAAAACTTATTA	1	3	4	ACC1	-	.
chr6	164316137	164316161	chr6:164316137-164316161	0	AGACTAGTTGGTCCAAGGCTACCCA	1	3	5	ACC1	2.0	.
chr6	164318015	164318034	chr6:164318015-164318034	0	TGACTTGCCCAGAGATGTTT	3	2	0	AC2	-	.
chr6	164322116	164322148	chr6:164322116-164322148	0	AAACTTGCTCAATGATTTATATTGAATATACCT	2	2	13	AA1	-	.
chr6	164323733	164323762	chr6:164323733-164323762	0	AACCTTGATCTCTCAGGCTCAAGCAAGCCT	1	2	10	DD1	1.0	.
chr6	164323854	164323873	chr6:164323854-164323873	0	AATGTTGTCCAGACTAGTCT	3	2	0	AD4	1.0	.
chr6	164324365	164324394	chr6:164324365-164324394	0	AGACTTATTCATCCTATACAATGCAAGTTT	1	2	10	AD2	-	.
chr6	164328467	164328499	chr6:164328467-164328499	0	GGGCATTTCCTTAAGAAGATAATAAGCTTCTTT	1	2	13	AA2	-	dELS
chr6	164328983	164329010	chr6:164328983-164329010	0	AAGCTAGTATATAAAGCCAAGCTACCTT	1	2	8	AD2	-	.
chr6	164333066	164333090	chr6:164333066-164333090	0	AAACATATCTCTTATGGGCTAGACT	1	2	5	AD2	-	.
chr6	164336624	164336643	chr6:164336624-164336643	0	GAACAAGCCAGGGCTGGCCC	3	2	0	BC2	-	dELS
chr6	164337537	164337557	chr6:164337537-164337557	0	AGGCTTGTCCTGGGCTAACCA	1	2	1	AC3	-	dELS,CTCF-bound
chr6	164338334	164338362	chr6:164338334-164338362	0	AAATTTGCTTTCACTTTATGGATTTGCCT	1	2	9	AA2	-	.
chr6	164340230	164340253	chr6:164340230-164340253	0	GGGCATGTTGAGTAAAGCTAATTT	1	2	4	AC2	-	.
chr6	164341340	164341362	chr6:164341340-164341362	0	GAACTAACCTGTAAGTCTTGTCT	1	2	3	AD2	1.0	.
chr6	164343210	164343239	chr6:164343210-164343239	0	AAGGTTGCCCATAGTGAAGGAGGCAAGCCC	1	1	10	A1	-	.
chr6	164346110	164346131	chr6:164346110-164346131	0	GGGAATGTCTTTTAACATGCTA	2	3	2	ACC1	-	dELS,CTCF-bound
chr6	164347800	164347826	chr6:164347800-164347826	0	ATGCTTGCCTGCCCCAGGGACTAGTGC	1	2	7	DD3	1.0	.
chr6	164357953	164357985	chr6:164357953-164357985	0	AGGCTTCTCCAGAAAAACAATGAAGGCTTCTTT	1	2	13	AA2	-	.
chr6	164358141	164358160	chr6:164358141-164358160	0	AGACTTGCTTAACCATCTTT	3	2	0	AD1	-	.
chr6	164360418	164360444	chr6:164360418-164360444	0	GGACTTTCTATTATTTCAGGCAAGTCC	1	2	7	AC1	-	.
chr6	164361034	164361065	chr6:164361034-164361065	0	AAGCTTGCCCCTCAATTATTTTATACTTCCCT	1	2	12	AD1	-	.
chr6	164362712	164362732	chr6:164362712-164362732	0	GAGAAAGCTCTATACTTGCCC	1	2	1	AD2	2.0	.
chr6	164363088	164363108	chr6:164363088-164363108	0	TGGCTAGCCCTAGACTAAACT	1	3	1	ACD2	-	.
chr6	164363125	164363147	chr6:164363125-164363147	0	AAACAAATCTTAAAGGCAAGATC	1	2	3	AD2	3.0	.
chr6	164364188	164364213	chr6:164364188-164364213	0	ACACATTTTTTTTCAAGGGCTTGTTC	2	2	6	AD1	-	.
chr6	164367810	164367841	chr6:164367810-164367841	0	AAACAACTTTGAAAACGCAAATAAACAAGTAT	1	2	12	AD2	-	.
chr6	164368265	164368297	chr6:164368265-164368297	0	AAATATGTTTCCAGGACTCTTATGGACTAATCC	1	2	13	AA2	1.0	.
chr6	164369127	164369148	chr6:164369127-164369148	0	AAACAAGTTCATCAGTATGTTT	1	2	2	AC1	-	.
chr6	164370629	164370650	chr6:164370629-164370650	0	ACACTTGTCTCTACACTTGTCT	1	2	2	DD2	-	.
chr6	164371165	164371184	chr6:164371165-164371184	1	GCACATGTTTAGACATATTC	3	2	0	AD3	-	.
chr6	164371718	164371743	chr6:164371718-164371743	0	AAGATAGTTCATTATAAAACAAATTC	1	2	6	AA2	2.0	.
chr6	164372762	164372785	chr6:164372762-164372785	0	AAAGAAGTTTATAAGAGCTTTCTT	1	2	4	AA2	-	.
chr6	164376499	164376526	chr6:164376499-164376526	0	AAACATGTCAGAAGTGAAAAGCAGGTCT	1	2	8	BC2	-	.
chr6	164376794	164376816	chr6:164376794-164376816	0	GGGCTAGCTAGTAAAGCTTGTTA	1	2	3	CC	3.0	.
chr6	164389358	164389378	chr6:164389358-164389378	0	AAGCAGGCCTTAAACAACTTT	1	2	1	AB2	-	.
chr6	164395825	164395846	chr6:164395825-164395846	0	TGTCTAGCTTTCTGGCATGCCT	2	3	2	CCD1	-	.
chr6	164402649	164402668	chr6:164402649-164402668	0	CGTGTTGCCCAGGCTAGTCT	2	3	0	ACD1	-	.
chr6	164402746	164402773	chr6:164402746-164402773	0	GGACTTGCCTATTCCTTTAATCAATTTT	1	2	8	AD1	1.0	.
chr6	164404923	164404942	chr6:164404923-164404942	0	GGTCTAGTTTAAACTTCCCT	2	2	0	AD3	1.0	dELS
chr6	164406833	164406856	chr6:164406833-164406856	0	GAACAAGTTCTTAAAAGCATTTTC	2	1	4	A1	2.0	.
chr6	164407040	164407070	chr6:164407040-164407070	0	AAACTTGTGTTCCAGGTTTCAAAACTAGGTT	1	2	11	DD2	-	.
chr6	164408607	164408634	chr6:164408607-164408634	0	AGACTTGCCAAATCTGTATGACTTGCCA	1	3	8	CCC	1.0	.
chr6	164409018	164409037	chr6:164409018-164409037	4	AAAGTTGTCGGGACATGTCT	3	2	0	AC1	1.0	.
chr6	164409181	164409204	chr6:164409181-164409204	3	GGACATGTCCCAGAGAAAATGCTG	1	2	4	AC1	-	.
chr6	164409479	164409503	chr6:164409479-164409503	0	GAGGAAGCCAGCGCTGGGCTTGCTG	1	3	5	ACC1	1.0	.
chr6	164411415	164411436	chr6:164411415-164411436	0	AAACATCCCCTCAGACTAGATT	1	2	2	AD2	1.0	.
chr6	164416585	164416611	chr6:164416585-164416611	0	AGGCAAGTTTTTGTTCAAATCATCTTT	2	2	7	AD1	1.0	.
chr6	164417984	164418003	chr6:164417984-164418003	0	AAACTTGCTCAAGTTTGACC	2	2	0	AD1	-	.
chr6	164419878	164419902	chr6:164419878-164419902	0	GAACTAGATTTGATTAAATTAGTTT	1	2	5	AD2	2.0	.
chr6	164420256	164420281	chr6:164420256-164420281	0	AGCCAAGCTTCTTAAAAGACATGTCT	2	1	6	D1	-	.
chr6	164423384	164423411	chr6:164423384-164423411	0	CACCATGTCTGGCCCAACTAACTTGTTT	1	3	8	CCD1	1.0	.
chr6	164426555	164426574	chr6:164426555-164426574	0	AAGCATGTTTGGGTTAACTT	2	2	0	AA1	-	.
chr6	164427974	164427998	chr6:164427974-164427998	0	TGACAAGTCTTCTTGGTACTTGTTA	1	3	5	CCD2	1.0	.
chr6	164430796	164430824	chr6:164430796-164430824	0	GGAGATGCTTTGTTATAAAAAGTAAGTTC	1	2	9	AA2	1.0	.
chr6	164430898	164430927	chr6:164430898-164430927	0	AAATGTGCCCCTCTGATCTTGGACTTGCCA	1	3	10	ABC1	-	.
chr6	164433206	164433238	chr6:164433206-164433238	0	GGACATGCTTAGTAGTCGATGGATGGCTTTTTA	1	3	13	ACC1	1.0	.
chr6	164435972	164436002	chr6:164435972-164436002	0	TAACATGTTGATATCTCACTTGAGATAGTTT	1	3	11	ACC2	-	.
chr6	164436126	164436151	chr6:164436126-164436151	0	TGGCTTCTCAAAATATGAGCATGCTT	1	3	6	ACC2	3.0	.
chr6	164436483	164436513	chr6:164436483-164436513	0	CAGCATGTTCTATGGATAGGAAAACAGGTCT	1	2	11	BC2	-	.
chr6	164437471	164437502	chr6:164437471-164437502	0	ATGCTAGTCCGGTCTATAGAAAGGGCTCGTTT	1	2	12	BD3	-	.
chr6	164437728	164437748	chr6:164437728-164437748	0	AAGCAAGATTGAAGCTAGGCT	1	2	1	DD2	1.0	.
chr6	164438509	164438528	chr6:164438509-164438528	0	AGATAAGTTGTGGCATGTTC	4	3	0	ACC1	1.0	.
chr6	164441337	164441359	chr6:164441337-164441359	0	TAACTTGTTCAGAGAAAATGTTT	1	2	3	AC2	-	.
chr6	164442135	164442156	chr6:164442135-164442156	0	GGGCTAGCTCTTCGGCATATTA	2	3	2	ACC1	1.0	.
chr6	164442840	164442859	chr6:164442840-164442859	0	GTGCATGCTGGGACAAGCCC	4	2	0	CD	-	.
chr6	164442928	164442948	chr6:164442928-164442948	0	AAGCTTGTCCAATGCATGGCC	1	2	1	DD1	-	.
chr6	164444266	164444286	chr6:164444266-164444286	0	GGAATTGCTTAGGGCTAGTTA	1	2	1	AC2	-	.
chr6	164447333	164447358	chr6:164447333-164447358	0	AAAGAAGTTCATAAAAAAATTAGTTT	1	2	6	AA2	-	.
chr6	164448086	164448117	chr6:164448086-164448117	0	GGACTTTTTTTTTTTTTTTTTGAAACAAGGTC	1	2	12	AD2	-	.
chr6	164450378	164450407	chr6:164450378-164450407	0	GAACTCGTCTTTCATTTGAGAAACAAACTT	1	2	10	AB2	2.0	.
chr6	164452241	164452265	chr6:164452241-164452265	0	TAACTAGTTTAAATTTAACTAGTTT	1	2	5	CC	-	.
chr6	164456723	164456750	chr6:164456723-164456750	0	GGGGAAATCTGCCTTAAAGAGCATGCTC	2	2	8	AA1	-	.
chr6	164457747	164457774	chr6:164457747-164457774	0	TAAAGAGCTTTGAACATAGGACTAGCCT	1	3	8	ABC1	-	.
chr6	164458416	164458441	chr6:164458416-164458441	0	GGGCAAGCTGTGACTTTGACAAGATT	1	3	6	CCD1	2.0	.
chr6	164466762	164466792	chr6:164466762-164466792	0	CAACATGTTTGAATATCAGGAGAATAAGCTG	1	3	11	ACC2	-	.
chr6	164471839	164471871	chr6:164471839-164471871	0	AAGCAACTTTAGCAAGGGAATTTAAAGAAGTCT	1	2	13	AA2	1.0	.
chr6	164474582	164474614	chr6:164474582-164474614	0	AAACAAATTTACAAGAAAAAAACAAACAACCCC	1	2	13	AA2	-	.
chr6	164476613	164476638	chr6:164476613-164476638	0	GGGCTTATTTTACATGGGAAAAGTCT	1	2	6	AA2	1.0	.
chr6	164479189	164479211	chr6:164479189-164479211	0	CAACATGATTAACAAGCTTGTCC	1	2	3	CD	2.0	.
chr6	164483687	164483707	chr6:164483687-164483707	0	AAAAAAGTTTCTGACATGCCC	1	2	1	AC2	-	.
chr6	164484080	164484100	chr6:164484080-164484100	0	CAACAAGTCTCTAGGAAGTTC	1	3	1	ACC2	-	.
chr6	164484682	164484711	chr6:164484682-164484711	0	GGGCAAGTTTGCACCGTATTAAACTATGCC	1	2	10	AD4	1.0	.
chr6	164485780	164485808	chr6:164485780-164485808	0	GGGTTTGTTTTTTTCTTGTAAATTTGTTT	1	2	9	AA2	-	.
chr6	164489496	164489524	chr6:164489496-164489524	0	TGGCTTGTCTTGCTAGGTTGGAGAAGTTC	1	2	9	AC2	-	.
chr6	164489898	164489926	chr6:164489898-164489926	0	GAACATGCTCCTTTAGCTCAGAGGAGTTT	2	2	9	AB1	-	.
chr6	164490407	164490436	chr6:164490407-164490436	0	AGACATGTCTCCTAGTCAGGAGGCATGGGG	1	3	10	CDD3	1.0	.
chr6	164494314	164494337	chr6:164494314-164494337	0	GAACATGTTCCTGCCGACAACTTG	1	3	4	ACC1	-	.
chr6	164495010	164495032	chr6:164495010-164495032	0	AGACAGGTTCAGAGAGCAGGCCT	1	2	3	BB2	2.0	.
chr6	164495097	164495129	chr6:164495097-164495129	0	TGACTATTTTTCTCTAAATATACAGACTAGCTG	1	3	13	ACC2	1.0	.
chr6	164497338	164497364	chr6:164497338-164497364	0	GGATAAGTTTGTGCCAGTGGCATGCTG	1	3	7	ACC1	-	.
chr6	164500859	164500878	chr6:164500859-164500878	0	GAACATGTACAGACTTTTTT	3	2	0	AD2	1.0	.
chr6	164505512	164505533	chr6:164505512-164505533	1	AGGCATGTCTGCAGAACAGTTC	2	2	2	AB1	1.0	.
chr6	164505779	164505799	chr6:164505779-164505799	0	CTGGTTGTCTGAGACTTGTCT	1	3	1	ACD1	-	.
chr6	164505978	164505997	chr6:164505978-164505997	0	AAACGTGTCTGGAAAAGCCT	1	2	0	AB2	1.0	.
chr6	164506712	164506733	chr6:164506712-164506733	0	AAAAAAGTTATTAAACTTGCTA	1	3	2	ACC1	-	.
chr6	164510601	164510624	chr6:164510601-164510624	0	GGAATTGCCTACTTGGACTTCCCC	1	2	4	AA2	1.0	.
chr6	164510749	164510781	chr6:164510749-164510781	0	TAGCTTGTTTTTCCGTCTGAGAGTGACATCCTC	1	3	13	ACC1	-	.
chr6	164511340	164511361	chr6:164511340-164511361	0	AAGGTACTTTCAGAACATGTTC	2	2	2	AA1	-	.
chr6	164512801	164512827	chr6:164512801-164512827	0	AAGCTTGCTTTTGATGAAGGCTTAACC	1	2	7	AD4	1.0	.
chr6	164513776	164513808	chr6:164513776-164513808	0	GGGGTTGTTTGTTTTTTTCTTGTAAATTTGTTT	1	2	13	AA2	1.0	.
chr6	164521272	164521303	chr6:164521272-164521303	0	TGACTTGCTCCTCCTTACCTTCTGCCATGTTT	1	3	12	CCD2	-	.
chr6	164523689	164523708	chr6:164523689-164523708	0	GAACTTGCTAATACAAGTTA	2	3	0	CCD2	-	.
chr6	164525381	164525412	chr6:164525381-164525412	0	GGGAAAGTTTGCAACTTCCTAGAGACTTGTTG	1	2	12	AC2	-	.
chr6	164525793	164525825	chr6:164525793-164525825	0	GGAGAAATTCAACTCAACAGCATAAACTTGTCT	1	2	13	AA1	-	.
chr6	164526046	164526072	chr6:164526046-164526072	0	GGCCATGTCTTCAGAGAGTGCAAGCCT	1	2	7	DD2	-	.
chr6	164527800	164527830	chr6:164527800-164527830	0	TGAAATGCTTCTTCACCTGATGGGCTAGCCA	1	3	11	ACC1	-	.
chr6	164533442	164533466	chr6:164533442-164533466	0	AAACAAGTCAGATAGAAGCTAGGCC	1	2	5	CD	-	.
chr6	164539212	164539241	chr6:164539212-164539241	0	AAACACGCTCTTTGAGGTTGAAGCACGTCT	1	2	10	BB2	1.0	.
chr6	164540929	164540960	chr6:164540929-164540960	0	AGAATTGTCTTCCATGAAACCAAAACAGGTCC	1	2	12	AB3	-	.
chr6	164548720	164548742	chr6:164548720-164548742	0	GAACATGCTTACTAGTAAAGCCT	2	2	3	AD1	-	.
chr6	164560101	164560127	chr6:164560101-164560127	0	AGACTTCCTTCAAATAAAGACAATTTT	1	2	7	AA2	-	.
chr6	164560885	164560911	chr6:164560885-164560911	0	TGGCTTGTCCCAGTGTTAGGCTTCTTT	1	2	7	AC2	1.0	.
chr6	164561771	164561793	chr6:164561771-164561793	0	AAAAATGTCTCCAGAGCATGTCA	1	2	3	AC2	2.0	.
chr6	164562586	164562611	chr6:164562586-164562611	0	TAACTTGCTTTTGATTTTACAAGCTC	1	3	6	CCD2	2.0	.
chr6	164563184	164563214	chr6:164563184-164563214	0	TCACATGTCCTTGGGGAGGCCTGGCTTGCCT	1	3	11	CCD1	1.0	.
chr6	164568092	164568111	chr6:164568092-164568111	0	GAACATTCTTAAACTTGTTC	3	1	0	A2	-	.
chr6	164568970	164568999	chr6:164568970-164568999	0	AGACATGCTTTTTCAATGGGTAGATTGCTC	1	2	10	AC1	-	.
chr6	164569686	164569709	chr6:164569686-164569709	0	GCATTTGCTTTAGAAAACTTGTCA	1	3	4	ACD1	-	.
chr6	164571645	164571671	chr6:164571645-164571671	0	ATCCATGTCTCTGCAAAGGGCATGTCC	1	2	7	DD4	-	.
chr6	164572393	164572423	chr6:164572393-164572423	0	GAGCATGTATGTCTTCTTTTGAGAATTGTCT	1	2	11	AD2	-	.
chr6	164572451	164572483	chr6:164572451-164572483	0	GGGGTTGTTTGGTTTTTTCTTGTAAATTTGTTT	1	2	13	AA2	-	.
chr6	164573847	164573872	chr6:164573847-164573872	0	AGACTGGTTTTGTGGAAAACAATCTT	1	2	6	AB2	1.0	.
chr6	164574003	164574023	chr6:164574003-164574023	0	GTGGAAGCCCTGAGCTTGTTT	1	2	1	AD4	-	.
chr6	164574926	164574945	chr6:164574926-164574945	0	CAGCAATCTCAAGCTTGTTC	2	2	0	AC1	-	.
chr6	164576035	164576067	chr6:164576035-164576067	0	AAGCTAGCTTTATTTTGCTCTTTAAAAAATTTC	1	2	13	AA1	1.0	.
chr6	164579164	164579194	chr6:164579164-164579194	0	AAGCATGCACTCAGACTGTGGAGACATGCCT	1	1	11	D2	1.0	.
chr6	164580080	164580107	chr6:164580080-164580107	0	GAACAAACTCCTTTTGAGGGGCATGTAT	1	2	8	AD2	-	.
chr6	164582332	164582363	chr6:164582332-164582363	0	CAACAAGTTTCTAGAAACTTCCAAACTTTCCC	1	2	12	AC2	-	.
chr6	164583483	164583515	chr6:164583483-164583515	0	GAGCTAATCTTTCTTAGTGTTTAAAATAAGCCC	1	2	13	AA2	-	.
chr6	164586104	164586133	chr6:164586104-164586133	0	GAAAATGCTTCTTTATGTGTAAATATGTCT	1	2	10	AA2	-	.
chr6	164599116	164599144	chr6:164599116-164599144	0	GGACTAGTTTTTGAATATATAAATAGTTT	1	2	9	AC1	-	.
chr6	164602050	164602069	chr6:164602050-164602069	0	ACACTTGCCCAAGCTGGTCT	2	2	0	BD3	1.0	.
chr6	164603520	164603543	chr6:164603520-164603543	0	AAGCTAGCCCTCAAGAGCTTTGTA	1	3	4	ACD2	-	.
chr6	164604763	164604783	chr6:164604763-164604783	0	AAGCTTGTTATAAACTATTTA	1	3	1	ACC1	1.0	.
chr6	164605323	164605342	chr6:164605323-164605342	0	AAGCAAGTCTCAACTAATTT	2	2	0	AC1	1.0	.
chr6	164606130	164606152	chr6:164606130-164606152	0	GAGTATGTCAGAGAGACTTGCTG	1	3	3	ACC1	-	.
chr6	164607957	164607976	chr6:164607957-164607976	0	GAGCTAGTTTAAACATCTTT	4	1	0	A1	-	.
chr6	164614274	164614295	chr6:164614274-164614295	0	TGACCTGCTCAGAGACATGCTA	2	3	2	BCC1	1.0	.
chr6	164616735	164616767	chr6:164616735-164616767	0	AAACAAGTCCTGCACCAGACACCAGGCCTGCCT	1	1	13	B2	1.0	.
chr6	164616960	164616989	chr6:164616960-164616989	0	AAATTTGTTATTTTCAGGATAAACATGTTG	1	3	10	ACC1	1.0	.
chr6	164619564	164619586	chr6:164619564-164619586	0	AAATAAGCTCAGTGAACATTTCC	1	2	3	AA2	-	.
chr6	164619923	164619955	chr6:164619923-164619955	0	GAACATCCCCAGCTATAAATTAAAAACATGACC	1	2	13	AD2	2.0	.
chr6	164620159	164620180	chr6:164620159-164620180	0	AAACAAGTCCTTAATATAGTTT	1	2	2	AD1	1.0	.
chr6	164623384	164623416	chr6:164623384-164623416	0	TGCCCAGTTCACTCTTTCAAGCCAGACAAGCCT	1	3	13	BCD1	-	.
chr6	164623656	164623683	chr6:164623656-164623683	0	AGAGAAGTTTATTTTAAGGAACTGGCTC	1	2	8	AB3	-	.
chr6	164629929	164629952	chr6:164629929-164629952	0	ATGCAAGTTTAAATGTGCTTGTCT	1	2	4	DD2	2.0	.
chr6	164630128	164630150	chr6:164630128-164630150	0	CCAAAAGTCTCAGAAGCAAGTCT	1	3	3	ACD1	-	dELS
chr6	164630504	164630532	chr6:164630504-164630532	0	GTAAAAGTTCAGGAAATGAGAACATGTTG	1	3	9	ACD1	-	.
chr6	164633119	164633147	chr6:164633119-164633147	0	AGGCATGGTCCACCATGCCCGGCTAGCTC	1	2	9	CD	2.0	.
chr6	164639370	164639399	chr6:164639370-164639399	0	AAACAAACTTTTAGGGAAATGGAAATGTTC	1	2	10	AA2	-	.
chr6	164639658	164639678	chr6:164639658-164639678	0	AAGCTAGTTGTGGAGTTGTCT	1	2	1	AC2	-	.
chr6	164640069	164640089	chr6:164640069-164640089	0	AAGGATGTTTCAAGCAAACCC	1	2	1	AA2	-	.
chr6	164644885	164644917	chr6:164644885-164644917	0	AATCAAGTTTCACTAAACTTTCTAGATTAGTCT	1	2	13	AD2	1.0	.
chr6	164653648	164653671	chr6:164653648-164653671	0	GGGCATGTTGAGTAAAGCTAATTT	1	2	4	AC2	2.0	.
chr6	164654757	164654779	chr6:164654757-164654779	0	GAACTAACCTGTAAGTCTTGTCT	1	2	3	AD2	1.0	.
chr6	164656059	164656091	chr6:164656059-164656091	0	GAAATTGCTGGGCAGGTGGGGGAGGGCTAGTCA	1	3	13	ACC1	-	.
chr6	164656622	164656651	chr6:164656622-164656651	0	AAGGTTGCCCATAGTGAAGGAGGCAAGCCC	1	1	10	A1	1.0	.
chr6	164661179	164661208	chr6:164661179-164661208	0	GAACATGTGCTGACCTTCTCAAACTATCCT	1	2	10	AD2	2.0	.
chr6	164662437	164662467	chr6:164662437-164662467	0	GAAATACCTTACCATCGTAAGAAACTTGCCT	1	2	11	AA1	-	.
chr6	164663180	164663207	chr6:164663180-164663207	0	GGACTAGTTTACTGATAAAAAGATCTTT	2	2	8	AA1	-	.
chr6	164663552	164663578	chr6:164663552-164663578	0	AAGCTAGTATATTTTTTGAACTTACTT	1	2	7	AD2	-	.
chr6	164663795	164663827	chr6:164663795-164663827	0	AGGCTTCTCCAACTAACCAGGGCGGACATGCTG	1	2	13	AC2	1.0	.
chr6	164666134	164666162	chr6:164666134-164666162	0	AAGCAATTTTGTCAATCAGAATCAAGTCT	1	2	9	AD2	-	.
chr6	164670756	164670775	chr6:164670756-164670775	0	TGTGTTGTCCAGGCTAGTTT	2	3	0	ACD1	-	.
chr6	164673846	164673877	chr6:164673846-164673877	0	TAGCATGTTCTCGTTTTCTCCCAAGCATTTAC	1	3	12	ACD2	1.0	.
chr6	164676188	164676207	chr6:164676188-164676207	0	GAACATATTCAAAATAGCTT	1	2	0	AA2	1.0	.
chr6	164676443	164676464	chr6:164676443-164676464	0	AGGCTTGTTTTTAAACATTCTT	2	1	2	A1	-	.
chr6	164676939	164676969	chr6:164676939-164676969	0	AGGCTTGTTTCCAATATCTGAAAACCAGTGT	1	2	11	BD1	2.0	.
chr6	164685128	164685153	chr6:164685128-164685153	0	AAGCAAGTCCCTGATGAAGCTAATTG	1	2	6	AC3	-	.
chr6	164687426	164687446	chr6:164687426-164687446	0	GAACAACCTCTGAACTTTTCT	1	2	1	AA2	-	.
chr6	164690984	164691003	chr6:164690984-164691003	0	TGGCATGCTTCATCTAGCTT	3	3	0	CCD2	-	.
chr6	164691660	164691683	chr6:164691660-164691683	0	AAATAAGTCTCACAGAGTATGTTT	1	2	4	AA2	1.0	.
chr6	164692996	164693022	chr6:164692996-164693022	0	AGGCCAGCTCTCTGAATGGGCTTGCTG	1	2	7	BC2	1.0	.
chr6	164696379	164696409	chr6:164696379-164696409	0	TAACTTGCCTGGCAATTCACCAGGCTTCTTC	1	2	11	AC2	-	.
chr6	164701286	164701309	chr6:164701286-164701309	0	GAGGAAGTTTTTAAAAATTAGCTC	1	2	4	AA2	1.0	.
chr6	164701586	164701607	chr6:164701586-164701607	0	AAGCCTGCCCGGAGGCAAGCTT	2	1	2	B1	1.0	.
chr6	164702369	164702400	chr6:164702369-164702400	0	AGGTTAGTCCAGGTAGCTTTTAAGACTTGGTT	1	2	12	AD3	2.0	.
chr6	164702426	164702449	chr6:164702426-164702449	0	TGGCAAGCCTAATTCAACAAATTC	1	3	4	ACC1	1.0	.
chr6	164703591	164703623	chr6:164703591-164703623	0	GGGGTTGTTTGTTTTTTTCTTGTAAATTTGTTT	1	2	13	AA2	1.0	.
chr6	164703954	164703977	chr6:164703954-164703977	0	CAGCTTTCTCCATAAGGCTAGCCA	1	3	4	ACC2	-	.
chr6	164708424	164708447	chr6:164708424-164708447	0	TGCTTTGTTTACCTAAGCAAGCCT	1	3	4	ACD1	-	.
chr6	164709804	164709823	chr6:164709804-164709823	0	AGACAAGTGATGGCATGTCC	3	3	0	CCD2	-	.
chr6	164711413	164711445	chr6:164711413-164711445	0	TAACATGCTATTTGAGCCCTTTTTAACTTGCTT	1	3	13	CCC	1.0	.
chr6	164721834	164721859	chr6:164721834-164721859	0	TAGATTGTTTTAGTATTAGCTTGTTT	1	3	6	ACC1	-	.
chr6	164726060	164726084	chr6:164726060-164726084	0	AAGAAAGCCAAGGACTAACTAGTTT	1	3	5	ACC1	3.0	.
chr6	164726624	164726653	chr6:164726624-164726653	0	AAACTTGTTAAGATTTTAACAGATTTGTTT	1	2	10	AC2	-	.
chr6	164726987	164727012	chr6:164726987-164727012	0	AAGCCAGTTTTCTTAAAGAAAAGCTT	1	2	6	AB2	1.0	.
chr6	164727576	164727605	chr6:164727576-164727605	0	ACATAAGTTTAGAAAGAAAAAAACATGTCA	1	3	10	ACD1	-	.
chr6	164728261	164728281	chr6:164728261-164728281	0	AAACTTCCTAGAGACTTGTTG	1	3	1	ACC2	-	.
chr6	164732847	164732868	chr6:164732847-164732868	0	AAACAAGTCTACTGCCTTGCCA	1	3	2	CCD2	-	.
chr6	164732989	164733020	chr6:164732989-164733020	0	AAACAAGTTAACTGTCAGCTTCAGGCAGGTCT	1	2	12	BC2	1.0	.
chr6	164735401	164735429	chr6:164735401-164735429	0	GGGGTTGTTTTTTTCTTGTAAATTTGTTT	1	2	9	AA2	-	.
chr6	164744823	164744849	chr6:164744823-164744849	0	AGAAAAGTTTTATTATTGAGCTTCTTC	1	2	7	AA2	1.0	.
chr6	164748044	164748074	chr6:164748044-164748074	0	AGGAATGTGCACCAAATGGGAAGACAAGTTC	2	2	11	AD1	1.0	.
chr6	164748425	164748452	chr6:164748425-164748452	0	GAACTTACTTATTTGAGGAAACTTGTGT	1	2	8	AD2	2.0	.
chr6	164749542	164749574	chr6:164749542-164749574	0	AAACATGCCTCTTGTCTGCAGCCAGACAAGCCG	2	1	13	C1	2.0	dELS
chr6	164750193	164750219	chr6:164750193-164750219	0	AGGCAAGGTTATTGGTTGAATTAGTCC	1	2	7	AD2	2.0	.
chr6	164753023	164753051	chr6:164753023-164753051	0	AGACATGTTTAAATGCTGTGAACAGACTA	1	3	9	ABC2	-	.
chr6	164754541	164754571	chr6:164754541-164754571	0	AAGTTAGCTTTGTGATTATTTTAACATGTTT	1	2	11	AC2	-	.
chr6	164756831	164756855	chr6:164756831-164756855	0	GGGCTTGCCTGACAGAGACATGATC	2	1	5	D1	-	dELS
chr6	164762009	164762034	chr6:164762009-164762034	0	GAGCTTGTGCTTGTGCAGGCATCTCT	1	2	6	AD2	1.0	.
chr6	164762147	164762168	chr6:164762147-164762168	0	CTGCAAGCCAGGAAGCAAGCCC	1	3	2	CCD1	3.0	.
chr6	164763121	164763149	chr6:164763121-164763149	0	CAGAAAGCTATTGAGCTGTGAACATGCTT	1	3	9	ACC1	1.0	.
chr6	164766452	164766472	chr6:164766452-164766472	0	AAACCAGTCTAAGACATGCTT	2	1	1	B1	-	.
chr6	164768429	164768448	chr6:164768429-164768448	0	GGACAGGCTTAAATAAGTTT	1	2	0	AB2	-	.
chr6	164773668	164773697	chr6:164773668-164773697	0	GAAGATCTTCTCCCATGATGGGGCTTGCTT	2	2	10	AA1	-	.
chr6	164781228	164781256	chr6:164781228-164781256	0	TAACAATTTAGGGCTTCTTAAACAAGTCT	1	3	9	ACC2	-	.
chr6	164782532	164782562	chr6:164782532-164782562	0	ACACTAACTTCCACAATGGTTGAACTAGTTT	1	2	11	AD1	-	.
chr6	164787505	164787528	chr6:164787505-164787528	0	TGCTTTGTTTACCTAAGCAAGCCT	1	3	4	ACD1	1.0	.
chr6	164788001	164788027	chr6:164788001-164788027	0	AGACATGTTTGAAATAGGGGCATTGCT	1	2	7	AD4	1.0	.
chr6	164791702	164791726	chr6:164791702-164791726	0	AAGCATCTTTGCTATAAGCATTTTT	1	2	5	AA2	-	.
chr6	164791838	164791863	chr6:164791838-164791863	0	AAGCATGCTCCCACACTAACATACTA	1	3	6	ACC1	-	.
chr6	164793653	164793676	chr6:164793653-164793676	0	AGGCAAGTTTAAGTGAAATAGTCA	1	2	4	AC1	-	.
chr6	164795265	164795288	chr6:164795265-164795288	0	AGCCTTGTCTGTTTTAGCTTGTTG	1	3	4	CCD1	1.0	.
chr6	164798996	164799019	chr6:164798996-164799019	0	CTGCCTGTTCTTTGGAACTTGTTT	1	3	4	BCD1	-	.
chr6	164799286	164799313	chr6:164799286-164799313	0	AAGCAAGTTCCCTGACTCAAAATATTCT	1	2	8	AA1	1.0	.
chr6	164802372	164802397	chr6:164802372-164802397	0	GAGCATGTCGGGTAGAAAAAAAGCTC	1	2	6	AC2	1.0	.
chr6	164803642	164803671	chr6:164803642-164803671	0	AAACATGCATGAATATCACCAACCATGTCT	1	2	10	DD2	-	.
chr6	164804990	164805015	chr6:164804990-164805015	0	GGGCCAGTTCCTTTTGAGACATTTCT	2	2	6	AB3	-	.
chr6	164807177	164807198	chr6:164807177-164807198	0	CAGCATTTCCAGAGGCAAGCTG	1	3	2	ACC2	1.0	.
chr6	164813865	164813894	chr6:164813865-164813894	0	CAGCAAGCTGAGGAGCAAGGAGGCCAGTCC	1	3	10	BCC2	2.0	.
chr6	164817230	164817257	chr6:164817230-164817257	0	AGACTAATTCATTGGGAATAGCATGCCA	1	3	8	ACC2	-	.
chr6	164817395	164817421	chr6:164817395-164817421	0	AAGCAAGTCCTAGGGCTGAACTGGGCT	1	2	7	BD4	-	.
chr6	164818798	164818818	chr6:164818798-164818818	0	GAGCAGGCTTTGGGCAAGACC	1	2	1	BD2	-	.
chr6	164819615	164819639	chr6:164819615-164819639	0	AGAGTAGCCTTAAAAGGGCAAATCT	1	2	5	AA2	-	.
chr6	164821266	164821287	chr6:164821266-164821287	0	AAACAAGTCTTAAAATATTTTT	2	2	2	AA1	-	.
chr6	164821749	164821769	chr6:164821749-164821769	0	TGACAAGCCTTTAGCTAGACT	1	3	1	CCD1	-	.
chr6	164822005	164822031	chr6:164822005-164822031	0	AAAAATGTTCCCAGTAAAGAAAAGCCT	1	2	7	AA2	-	.
chr6	164828870	164828899	chr6:164828870-164828899	0	AAACTTGATTCAGTTGACATAGAAAAGCCT	1	2	10	AD2	1.0	.
chr6	164829114	164829137	chr6:164829114-164829137	0	AAACAAGTTACTGCAAACTTTTTG	1	3	4	ACC1	-	.
chr6	164830524	164830552	chr6:164830524-164830552	0	AGAATAGTCACAATTTTCTAGGCAAGCTA	1	3	9	ACC1	1.0	.
chr6	164834782	164834805	chr6:164834782-164834805	0	AAACTTTTCTTCTGTGACAAGCTC	1	2	4	AC2	-	.
chr6	164837736	164837764	chr6:164837736-164837764	0	GGACATTTTTGGGTAGTTGAGGCTATTCT	1	2	9	AA2	1.0	.
chr6	164840134	164840163	chr6:164840134-164840163	0	CAACATCCTCTTGTCTCTTTAAACAAGTTA	1	3	10	ACC2	-	.
chr6	164840368	164840387	chr6:164840368-164840387	0	AGACATGTTATAACAAGTTA	4	3	0	CCC	-	.
chr6	164846733	164846753	chr6:164846733-164846753	0	GGGTATGTCTCACACATGTTT	1	2	1	AD2	1.0	.
chr6	164848297	164848318	chr6:164848297-164848318	0	GGGCTTTCTTCTGGGCTAATTT	1	2	2	AA2	2.0	.
chr6	164848801	164848820	chr6:164848801-164848820	0	TGACATGTCCAAACAAATTT	3	2	0	AC2	-	.
chr6	164850204	164850232	chr6:164850204-164850232	0	AAAAAAGTCAAATAGCTGAAAACATGTTG	1	3	9	ACC1	-	.
chr6	164852286	164852306	chr6:164852286-164852306	0	AGACTAGTTATCAAGTAGCTC	1	3	1	ACC2	-	.
chr6	164854350	164854375	chr6:164854350-164854375	0	GGGCATGTCTTAGCCCAGACAAGTTG	2	1	6	C1	1.0	.
chr6	164855499	164855529	chr6:164855499-164855529	0	TGGAAAGTCCTTGTCAGGCTAAAGCAAGCCA	1	3	11	ACC1	3.0	.
chr6	164855619	164855644	chr6:164855619-164855644	0	AAAAAAGTTTTTTAGAAAACATTTTT	1	2	6	AA2	1.0	.
chr6	164857043	164857062	chr6:164857043-164857062	0	AAACAACTCCAGACAATTTT	1	2	0	AA2	1.0	.
chr6	164858683	164858714	chr6:164858683-164858714	0	GGGCTTTTCCTTCAAAATATTAAAACTTACTT	1	2	12	AA2	-	.
chr6	164860066	164860094	chr6:164860066-164860094	0	GCGCATGTCAGGGTAGCACTGGCAAGTTT	1	3	9	CCD1	1.0	.
chr6	164861421	164861440	chr6:164861421-164861440	0	AAAAAAGTCTGTACATGTTC	3	2	0	AD2	-	.
chr6	164861576	164861607	chr6:164861576-164861607	0	AGGCATCTCCTTGGAAGGCATTAAACTTATTC	1	2	12	AA2	2.0	.
chr6	164862098	164862119	chr6:164862098-164862119	0	GAACTTGCTGATTGGAATGCCC	1	3	2	ACC2	-	.
chr6	164868484	164868509	chr6:164868484-164868509	0	AGACTAGTCCTTTATAAGATATGTTT	1	1	6	A2	1.0	.
chr6	164871225	164871248	chr6:164871225-164871248	0	AAATAAGTCTCGTTTAACTAGCTT	1	2	4	AC2	-	.
chr6	164872810	164872836	chr6:164872810-164872836	0	AGGCAAGCCAAGAAGGCTGGGAAGCTT	1	3	7	ACC2	-	.
chr6	164874700	164874724	chr6:164874700-164874724	0	AAAGCAGCCCACAGTAAGCAAGTTA	1	3	5	ABC1	-	.
chr6	164878481	164878512	chr6:164878481-164878512	0	GGACACGTTTCTCCAGAAGGCTGCACATGCTC	1	2	12	BD2	-	.
chr6	164878882	164878909	chr6:164878882-164878909	0	AAGCATGTCTGAAATACAGGAGATCCCT	2	2	8	AA1	1.0	.
chr6	164881053	164881078	chr6:164881053-164881078	0	AAATAAACCTTGAGAGAGACAAGTCT	1	2	6	AA1	1.0	.
chr6	164881673	164881704	chr6:164881673-164881704	0	GGGCATGTTCACAGGTCCCTGTGGGCTGTCCC	1	2	12	AB4	4.0	.
chr6	164889357	164889382	chr6:164889357-164889382	0	TGTAAAGCTCTTTACAGAGCTTGTCC	1	3	6	ACD1	3.0	.
chr6	164890586	164890612	chr6:164890586-164890612	0	AGACAAGTCCAACATTTAACATTGCCT	1	2	7	AD1	-	.
chr6	164891353	164891379	chr6:164891353-164891379	0	TAGAAAGTTATTGTGCTAGACTAGCTT	1	3	7	ACC1	-	.
chr6	164895745	164895767	chr6:164895745-164895767	0	ATACAAGCTTCCACAACTAGTCT	1	2	3	CD	1.0	.
chr6	164895812	164895838	chr6:164895812-164895838	0	AAAAATGCATGCATATAGAGCATGCCT	2	2	7	AD1	2.0	.
chr6	164897645	164897677	chr6:164897645-164897677	0	GGCCAAGTTTTTCTAGGCAACGTGGACATATTT	1	2	13	AD3	1.0	DNase-H3K4me3,CTCF-bound
chr6	164898562	164898585	chr6:164898562-164898585	0	GAACATGTTCCCAGAATAATGTTT	2	2	4	AD1	1.0	.
chr6	164898635	164898665	chr6:164898635-164898665	0	GAAAAAGCCCTATACTGCCTAAAGAATGCTC	1	2	11	AA2	-	.
chr6	164903924	164903955	chr6:164903924-164903955	0	GAACTTCTCTAGAAAGCTTGAAAAGCATTTCT	1	2	12	AA2	1.0	.
chr6	164904915	164904937	chr6:164904915-164904937	0	GAGCATGTTCAAGGGAGCTGCCC	2	2	3	AB1	2.0	.
chr6	164907102	164907128	chr6:164907102-164907128	0	AGGCTATTGCTCTGGAAGGGCAAGTCC	1	2	7	AD1	-	.
chr6	164909017	164909036	chr6:164909017-164909036	0	AGACATTTTCAGACATGCTG	3	2	0	AC2	-	.
chr6	164910818	164910849	chr6:164910818-164910849	0	AGGGAAGTTCATATGCAAATGCAGGCATGCCT	2	1	12	A1	-	.
chr6	164912038	164912061	chr6:164912038-164912061	0	GGGCAGGCCCTCAGAAGCTTATTC	1	2	4	AB2	-	dELS,CTCF-bound
chr6	164916861	164916886	chr6:164916861-164916886	0	AGGCAGGTTTAAGTCAAAACATTCTT	1	2	6	AB2	-	.
chr6	164918333	164918358	chr6:164918333-164918358	0	GGCATAGTCTAAGAATGGGCTTGCTA	1	3	6	ACD1	1.0	.
chr6	164919357	164919378	chr6:164919357-164919378	0	GGACTAGCCTGGAGGCTAGGCC	1	1	2	D1	1.0	.
chr6	164919455	164919481	chr6:164919455-164919481	0	GGGCTAGCTCAGTGCTAGGGCTCACCC	1	2	7	AB4	-	.
chr6	164919637	164919658	chr6:164919637-164919658	0	GAGCCAGCCTAGAGGCTAGGTC	1	2	2	BD3	2.0	.
chr6	164925139	164925159	chr6:164925139-164925159	0	TAGCATGCCCGGAACAGGGCT	2	3	1	BCD2	1.0	.
chr6	164927753	164927778	chr6:164927753-164927778	0	GGGCGTGCCCGGCCACACACTTGCTT	1	2	6	BD2	-	pELS,CTCF-bound
chr6	164928385	164928417	chr6:164928385-164928417	0	AAGCTAATTTGGATTGTGAATGAATACAAGTCC	1	2	13	AD2	1.0	pELS,CTCF-bound
chr6	164936386	164936413	chr6:164936386-164936413	0	AGACTTGTTTCCTTCAACAGGTATATTT	2	2	8	AA1	-	.
chr6	164937314	164937337	chr6:164937314-164937337	0	AGACTTGCCCTCAAGGACAATTAG	1	3	4	ACD2	-	.
chr6	164938786	164938818	chr6:164938786-164938818	0	GAACTTACCCTGCAAGAAATGTTAAAATAGCTT	1	2	13	AA2	-	.
chr6	164942952	164942974	chr6:164942952-164942974	0	GGGATTGTTTTCAACACATGCTT	1	2	3	AD2	3.0	.
chr6	164949790	164949822	chr6:164949790-164949822	0	AAACAAATTTACAAGACAAAAACAAACAATCCC	1	2	13	AA2	-	.
chr6	164953614	164953642	chr6:164953614-164953642	0	TAGCTTGCCTTGACTTTATGAACTTGATC	1	2	9	CD	-	.
chr6	164955345	164955376	chr6:164955345-164955376	0	AAGCATGCACCTTAACTCCAAAGGGCTTTTTT	1	2	12	AD2	1.0	.
chr6	164962679	164962698	chr6:164962679-164962698	0	GAGGATGTTTGGGAAAGCCT	1	2	0	AA2	-	.
chr6	164964886	164964913	chr6:164964886-164964913	0	AAGCTAGTTCTAGGCTCCAAAGATACTT	2	2	8	AA1	2.0	.
chr6	164966346	164966366	chr6:164966346-164966366	0	AGACAAGTTTCAGGCTAGGTG	1	2	1	CD	1.0	.
chr6	164966659	164966686	chr6:164966659-164966686	0	AAGCAAGTTTTACATATAAAAAAAACCT	1	2	8	AA1	-	.
chr6	164966865	164966890	chr6:164966865-164966890	0	AGACTTACTCGCCCATGAGCTTCTCC	1	2	6	AA2	-	.
chr6	164967595	164967616	chr6:164967595-164967616	0	CAGCTAGTCTATAAACTAGCCA	2	2	2	CC	1.0	.
chr6	164969620	164969643	chr6:164969620-164969643	0	AAAAATGTTTTACCAAAATTGCTC	1	2	4	AA2	-	.
chr6	164970322	164970345	chr6:164970322-164970345	0	AAGCATTCCTAATGACACTTGCCC	1	2	4	AD2	-	.
chr6	164975158	164975183	chr6:164975158-164975183	0	AAACTTGTTATTTTCTAGGTTTGTTT	1	2	6	AC2	-	.
chr6	164980812	164980842	chr6:164980812-164980842	0	TTTCTTGCCTGCTGCCATGTGAGACATGTCT	1	3	11	CDD2	3.0	.
chr6	164987288	164987317	chr6:164987288-164987317	0	GAACTAGTCTTGCATCTCTGGAATATCTCC	2	2	10	AA1	-	.
chr6	164990344	164990369	chr6:164990344-164990369	0	TGACAAGTTTATTGGTGAGCTCACCC	1	3	6	ABC2	-	.
chr6	164993206	164993230	chr6:164993206-164993230	0	AAACTAGTACCAATGGAACATATTT	1	2	5	AD2	-	.
chr6	164994931	164994962	chr6:164994931-164994962	0	GAGCATGTTTTATATACTTGTTGGCCATCTCT	2	2	12	AD1	-	.
chr6	164995712	164995739	chr6:164995712-164995739	0	GAACATGCTTTAGAGAAAGGACAACCTC	2	1	8	A1	1.0	.
chr6	165003420	165003443	chr6:165003420-165003443	0	AAGCAAGCACATGGAAACTACCTC	1	2	4	AD2	3.0	.
chr6	165005617	165005637	chr6:165005617-165005637	0	GAGTATGTTTAAGATTTGTTC	1	2	1	AA2	-	.
chr6	165008020	165008048	chr6:165008020-165008048	0	CATCAAGTTCAATCTGGCATAACAAGTTC	1	3	9	CCD1	-	.
chr6	165008211	165008233	chr6:165008211-165008233	0	AGACTAGCCTGGCCAACATGGTG	1	3	3	CCD1	1.0	.
chr6	165008559	165008582	chr6:165008559-165008582	0	AAAAAAGATTTGTGGAACATGTCT	2	2	4	AD1	1.0	.
chr6	165010063	165010083	chr6:165010063-165010083	0	AAACTTGTCCTCAACTAGTTT	2	1	1	C2	1.0	.
chr6	165012343	165012363	chr6:165012343-165012363	0	AAGCATGTTCCAGGAATGTTA	1	2	1	AC1	-	.
chr6	165014027	165014050	chr6:165014027-165014050	0	TTGCCTGTTTAGGCGAGCTTGCCT	1	3	4	BCD1	-	.
chr6	165014103	165014122	chr6:165014103-165014122	0	GAGCAAGCCTCAGGAAGTTC	2	2	0	AC1	-	.
chr6	165016377	165016406	chr6:165016377-165016406	0	AAGCATGCTCATTATGCACAAAACTTTTAA	1	3	10	ACD2	-	.
chr6	165020292	165020320	chr6:165020292-165020320	0	TATAAAGCCTTAAAATACGAAGCAAGTCT	1	3	9	ACD1	1.0	.
chr6	165024685	165024707	chr6:165024685-165024707	0	GAACAAGTGCCTCGGAGATGTCC	1	2	3	AD2	-	.
chr6	165025369	165025400	chr6:165025369-165025400	0	GAACAAGTTCCATAGCCACATGAAGCAATCAA	1	3	12	ACD2	-	.
chr6	165025946	165025965	chr6:165025946-165025965	0	GAACTTCTTTGAAAATGTTC	1	2	0	AA2	-	.
chr6	165026393	165026417	chr6:165026393-165026417	0	GGGCATGTTCATGCAAAGAATGGCT	2	2	5	AD1	-	.
chr6	165028759	165028779	chr6:165028759-165028779	0	AAACATTTCTACAACAAGTCA	1	3	1	ACC2	1.0	.
chr6	165033803	165033832	chr6:165033803-165033832	0	AGACATGCCTTGTTTCCCCTTAGCTTTCTG	1	3	10	ACC1	1.0	.
chr6	165034154	165034180	chr6:165034154-165034180	0	AGGCTTATTTTGTGGAAAAACTTGACC	1	2	7	AD2	-	.
chr6	165035717	165035748	chr6:165035717-165035748	0	GGGAAAGTTTGGAACTTCCAAGAGACTTGTTG	1	2	12	AC2	-	.
chr6	165037318	165037341	chr6:165037318-165037341	0	GGGGAAGTTTTTTGGCACAAGTTC	1	2	4	AD2	1.0	.
chr6	165037988	165038012	chr6:165037988-165038012	0	AGGCTTGTGATCTAAAGACAAGCTA	1	3	5	CCD2	-	.
chr6	165039620	165039644	chr6:165039620-165039644	0	GGACTTGTTTCATGGAAGACAGTTT	1	2	5	AB1	1.0	.
chr6	165043492	165043514	chr6:165043492-165043514	0	GAACTTGCATTAAGGAATAGCTC	1	2	3	AD2	-	.
chr6	165044318	165044341	chr6:165044318-165044341	0	GAGCAATTTCTTATGAACATACTT	1	2	4	AA2	-	.
chr6	165048262	165048284	chr6:165048262-165048284	0	GGACTTGCTGAGTAGACAAGATA	1	3	3	CCD1	-	.
chr6	165055388	165055420	chr6:165055388-165055420	1	GCACATGGCTGCAGGCTCAGTGTGAACAAGTCT	1	2	13	DD1	-	dELS,CTCF-bound
chr6	165057774	165057793	chr6:165057774-165057793	0	AAGCTAGCCTAAACTAAATT	3	2	0	AD4	-	dELS
chr6	165058714	165058735	chr6:165058714-165058735	0	AGACATTCCCCTAGGGATGCCT	1	2	2	AA2	-	.
chr6	165060061	165060082	chr6:165060061-165060082	0	AGACTTTCCTTAGAGTTAGCTT	1	2	2	AA2	1.0	.
chr6	165060226	165060255	chr6:165060226-165060255	0	GGACCTTCCCAGCTTGGGTAGAGCTTGTCT	1	2	10	AB1	-	.
chr6	165060967	165060998	chr6:165060967-165060998	0	TGACAAGTTACACAGCCTCTGCATACTTGCTT	1	3	12	CCD2	-	dELS,CTCF-bound
chr6	165066249	165066268	chr6:165066249-165066268	0	AGGCTAGCCTAAACTAAATT	3	2	0	AD4	1.0	.
chr6	165072445	165072470	chr6:165072445-165072470	0	AAAATTGTCTTCCACAAAACTGGTCC	1	2	6	AB3	-	.
chr6	165091858	165091877	chr6:165091858-165091877	0	AAACACGCCGGAACAAGTCA	2	3	0	BCC2	3.0	.
chr6	165094046	165094078	chr6:165094046-165094078	0	AAACTAGTTGTCTTCTGCTTGGTTGGTTTGTTT	1	3	13	ACC2	2.0	.
chr6	165094428	165094460	chr6:165094428-165094460	0	GTACTTGTTAAGCTATTGGCTGTGAGCTTGTCT	1	2	13	CD	-	.
chr6	165094669	165094688	chr6:165094669-165094688	0	AAGCATGTTAAAGCTATTTA	4	3	0	ACC1	-	.
chr6	165095697	165095728	chr6:165095697-165095728	0	AGACAAATTTCTAAGCAGACAGAGACAGGTCC	1	2	12	AB2	1.0	.
chr6	165096561	165096593	chr6:165096561-165096593	0	GATCTTGTCCGGGATCTGCAGAAGGGTAAGTTC	1	2	13	AD2	-	.
chr6	165099425	165099452	chr6:165099425-165099452	0	AAACAAGCCTTGCTTGAGGCACCAGCCC	1	2	8	BD1	-	.
chr6	165105544	165105568	chr6:165105544-165105568	0	GGGAAAGTTCAGGTGAGAGATGTCC	1	2	5	AA2	2.0	.
chr6	165106582	165106609	chr6:165106582-165106609	1	AGACATGTTTGGGCATAGAGAATTATTT	2	2	8	AA1	1.0	dELS,CTCF-bound
chr6	165107407	165107430	chr6:165107407-165107430	0	TTCCTAGTCCTAGTAAGCAAGCCT	1	3	4	CDD2	1.0	.
chr6	165112152	165112171	chr6:165112152-165112171	0	TGACTTTTTTCAGCTAGTTC	2	3	0	ACC2	-	.
chr6	165114850	165114875	chr6:165114850-165114875	0	AAGCATGCTCATGCAGACACACGCCC	2	2	6	BD1	-	.
chr6	165115892	165115911	chr6:165115892-165115911	0	AAGTATCTTTGAACATGCCT	2	2	0	AA1	-	.
chr6	165119118	165119150	chr6:165119118-165119150	0	GGTCTTGTCCCCAGGCAAGGAGGAGGTTTGTTT	1	2	13	AD2	1.0	.
chr6	165120002	165120022	chr6:165120002-165120022	0	AAGCATATCTTGAGCTAGCTC	1	1	1	A2	-	.
chr6	165123986	165124018	chr6:165123986-165124018	0	AAACAAATTTACAAGAAAAAAACAAACAACCCC	1	2	13	AA2	-	.
chr6	165125492	165125513	chr6:165125492-165125513	0	AAGCAAGCTCTAGGAAAAGTCA	1	2	2	AC1	-	.
chr6	165129006	165129025	chr6:165129006-165129025	0	GAAATAGTTTCAGCTTGTCC	2	2	0	AC2	-	.
chr6	165129789	165129818	chr6:165129789-165129818	0	AGATAAGTTCTTTTTCTTTTTAGCTTGTTC	1	2	10	AC2	-	.
chr6	165130588	165130613	chr6:165130588-165130613	0	AAGCTTCCTCCTCCTTAAACCTGTCC	1	2	6	AB2	2.0	.
chr6	165131907	165131930	chr6:165131907-165131930	0	AAACAACCTTATTGAAGCATGTTT	1	1	4	A2	-	.
chr6	165135777	165135797	chr6:165135777-165135797	0	GAACTTCCTAGAGACTTGTTA	1	3	1	ACC2	-	.
chr6	165137291	165137322	chr6:165137291-165137322	0	GGACTAGCCTTGACTAAGATGAGAGTTTGTAC	1	2	12	AD1	1.0	.
chr6	165144027	165144056	chr6:165144027-165144056	0	TGACAAGTTTAAAATCTGTAGAGTAAGCTG	1	3	10	ACC2	-	.
chr6	165151265	165151286	chr6:165151265-165151286	0	CAGCTTGCTTGTTAGCTACTTT	1	3	2	ACC1	-	.
chr6	165151362	165151390	chr6:165151362-165151390	0	ATACTTGTTCTTATTTTTAACACTAGCTT	1	2	9	DD2	2.0	.
chr6	165151505	165151533	chr6:165151505-165151533	0	AGGCATGCCTGCAAACTTCAGGCAGTTTG	1	3	9	ABC2	2.0	.
chr6	165160901	165160920	chr6:165160901-165160920	0	GAGCAAATCCAGACTATTTT	1	2	0	AA2	-	.
chr6	165160922	165160944	chr6:165160922-165160944	0	AAGCAAATTCAGACAACATGTCA	1	3	3	ACC2	-	.
chr6	165162976	165163005	chr6:165162976-165163005	0	CTATAAGTCTGTAAAATCAAAAGCAAGTTC	1	3	10	ACD1	-	.
chr6	165163809	165163831	chr6:165163809-165163831	0	TGACATGCCCTGGAGACATTTTC	1	2	3	AC2	1.0	.
chr6	165168833	165168861	chr6:165168833-165168861	0	AAACTAGCCAGGCTTGGTGGTGCATGTCT	1	2	9	CD	2.0	.
chr6	165170111	165170139	chr6:165170111-165170139	0	AAGTTAGCCTGGCATGGTGGCACATGCCT	1	2	9	AD2	1.0	.
chr6	165173383	165173404	chr6:165173383-165173404	0	GAGCTTTTTCTAAAAATTGTTC	1	2	2	AA2	-	.
chr6	165174806	165174838	chr6:165174806-165174838	0	AAATATGTTCAAAATCTAAAAGCAACCATGTCT	1	2	13	AD2	-	.
chr6	165175019	165175041	chr6:165175019-165175041	0	AGGTAAGTCCATCAAGATTGTCC	1	2	3	AA2	-	.
chr6	165179846	165179865	chr6:165179846-165179865	0	AAACATGTTTAGATATGCGT	3	2	0	AD1	3.0	.
chr6	165182005	165182025	chr6:165182005-165182025	3	AAACATGTTCTATGCATGATC	1	2	1	DD1	1.0	dELS
chr6	165183150	165183170	chr6:165183150-165183170	0	AAGCATGTTAGGAGCAAGCAA	2	3	1	CCD1	-	dELS
chr6	165183178	165183209	chr6:165183178-165183209	0	AGGCATGTGCAGGAATGAGCTTGGGCATGGCT	1	2	12	DD2	-	dELS
chr6	165186907	165186933	chr6:165186907-165186933	0	GAGCTAATTGTTATCAATGACAAGTCC	1	3	7	ACC2	-	dELS
chr6	165187078	165187102	chr6:165187078-165187102	0	AAACATGTTGACAGAGGGCTATCTT	1	2	5	AC2	-	dELS
chr6	165206214	165206244	chr6:165206214-165206244	0	CACCAAGCTTATGGGGAGTATAAGCAAGCCA	1	3	11	CCD1	-	.
chr6	165210621	165210646	chr6:165210621-165210646	0	GGACAAGCTCCCTGGTTAGCATGTTA	1	2	6	CC	1.0	.
chr6	165212507	165212532	chr6:165212507-165212532	0	CAACATGCCCTCCGCTGAACTGGCTG	1	3	6	BCC1	1.0	DNase-H3K4me3
chr6	165212698	165212730	chr6:165212698-165212730	0	AGGTAAGTTTTCAAAAATAAAAATGACAAGCTC	1	2	13	AC2	-	.
chr6	165213332	165213357	chr6:165213332-165213357	0	GGACAAGCTGCTTCTAAAATTTGCCA	1	3	6	ACC2	-	.
chr6	165217314	165217334	chr6:165217314-165217334	0	AAAAAAGCCTTAGACATTTCT	1	2	1	AA2	-	.
chr6	165221567	165221599	chr6:165221567-165221599	0	GAGTTTGCTCAGTGATCAGATTTAAGCTGGCTT	1	2	13	AB3	-	.
chr6	165223825	165223846	chr6:165223825-165223846	0	AAATATGTCTTTAGACATGGCC	1	2	2	AD3	2.0	dELS,CTCF-bound
chr6	165224172	165224191	chr6:165224172-165224191	0	GGAGATGTTAGAACATGTTT	3	2	0	AC1	-	.
chr6	165224396	165224422	chr6:165224396-165224422	0	GGACTTGTCTTTAAGAGGGGCCAGATT	1	2	7	BD1	2.0	.
chr6	165225306	165225326	chr6:165225306-165225326	0	AAACAAGCCCAGGAGTTGTCT	1	1	1	A2	-	.
chr6	165226536	165226564	chr6:165226536-165226564	0	AGACATTTTCCTCTGTGAGAAACAAGCTG	1	2	9	AC2	-	.
chr6	165228917	165228948	chr6:165228917-165228948	0	AAGTAAGTGCTGGAAAGGAATGAAGCATGTTC	2	2	12	AD1	-	.
chr6	165230076	165230105	chr6:165230076-165230105	0	GAGCATGCTAAAGGTCAACAGGCCAAGTCC	1	2	10	CD	1.0	.
chr6	165230660	165230682	chr6:165230660-165230682	0	AACCATGCTCCCAGCGCAAGCTC	1	2	3	DD2	1.0	.
chr6	165236000	165236021	chr6:165236000-165236021	0	GGAACAGCCTAGAGACTTGTTG	1	3	2	ABC1	1.0	.
chr6	165236441	165236463	chr6:165236441-165236463	0	GAAAATGTCTCCAGGGCATGTTA	1	2	3	AC2	-	.
chr6	165238953	165238978	chr6:165238953-165238978	0	AAACATTCCTTTTTCTACACATGCTC	1	2	6	AD2	2.0	.
chr6	165242392	165242422	chr6:165242392-165242422	0	GAACATGCTCTTTTTAACACCTTACTAGTTT	1	2	11	CD	1.0	.
chr6	165246637	165246667	chr6:165246637-165246667	0	GGACTTGTTTACATATTCTGAATATTAGTCC	1	2	11	AD1	1.0	.
chr6	165247803	165247835	chr6:165247803-165247835	0	AAACAAATTTACAAGAAAAAAACAAACAACCCC	1	2	13	AA2	-	.
chr6	165249070	165249098	chr6:165249070-165249098	0	AGACATGCACCACCACACCAGGCTAATTT	1	2	9	AD2	-	.
chr6	165250097	165250119	chr6:165250097-165250119	0	AGGTATGTTCCTGGAGCTGGTTC	2	2	3	AB3	-	dELS
chr6	165250993	165251015	chr6:165250993-165251015	0	GAGCTTGTTAAACCTGCAAGTTC	1	3	3	CCD2	-	.
chr6	165251170	165251192	chr6:165251170-165251192	0	AAGCTTGACTCCCCAGCAAGCTG	1	3	3	CCD2	1.0	.
chr6	165252216	165252244	chr6:165252216-165252244	0	TAAAATGTTCTTAATTCAGTAACTTGTCC	1	3	9	ACC1	-	.
chr6	165253115	165253142	chr6:165253115-165253142	0	GAACAACTCTATTGGGATAGACATGTTT	1	1	8	A2	-	.
chr6	165254341	165254363	chr6:165254341-165254363	0	GAGCTAGTTCACAGAGCAAGTAA	1	2	3	CD	-	.
chr6	165254716	165254737	chr6:165254716-165254737	0	AAAGTAGCTCCTGGACTTTTCT	1	2	2	AA2	1.0	.
chr6	165254993	165255019	chr6:165254993-165255019	0	AGGCATGCCTAAGGCTGAGGCTAATCC	2	1	7	A1	-	.
chr6	165256489	165256510	chr6:165256489-165256510	0	AAGAAAGTTCTGCAACATGTTG	2	3	2	ACC1	-	.
chr6	165256964	165256984	chr6:165256964-165256984	0	AAGCATGTTCTCAAGAAGCTT	1	2	1	AC1	-	.
chr6	165258855	165258881	chr6:165258855-165258881	0	GAGCAACCCTAGTACCTGGGCTTCTTT	1	2	7	AA2	-	.
chr6	165259516	165259536	chr6:165259516-165259536	0	TAACAAGTCTCTAGAAAGTTC	1	3	1	ACC2	-	.
chr6	165259818	165259850	chr6:165259818-165259850	0	AAACATGCTGGGAAGGCCTAAGAAAACTTATTA	1	3	13	ACC1	-	.
chr6	165260159	165260183	chr6:165260159-165260183	0	GAACATGTCTGTCTAGAGCAAACCC	2	1	5	A1	-	.
chr6	165263502	165263531	chr6:165263502-165263531	0	AAACTTATTTAAACGGCAGCAAACATGCTG	1	2	10	AC2	1.0	.
chr6	165263714	165263745	chr6:165263714-165263745	0	AAGCTTGATAACAGGCAGGAAAAAACATGCTT	1	2	12	CD	1.0	.
chr6	165264007	165264026	chr6:165264007-165264026	0	AGGCAACTCCGGACAATTCC	1	2	0	AA2	1.0	.
chr6	165266176	165266204	chr6:165266176-165266204	0	GGGCTAGATGGGAATCTCAGAGCATGCCA	1	3	9	CCD2	-	.
chr6	165267987	165268018	chr6:165267987-165268018	0	GGGCATGTCTACATCAGCTTCTAGACATCCTT	2	1	12	A1	1.0	.
chr6	165268966	165268986	chr6:165268966-165268986	0	GGGCATGCCTGTAACTTACTA	2	3	1	ACC1	1.0	.
chr6	165270687	165270715	chr6:165270687-165270715	0	TGACTTGCTATGGAGCCTTGGACAAATCC	1	3	9	ACC1	-	.
chr6	165276671	165276696	chr6:165276671-165276696	0	GGGCTTGTCTCCCCCGGGACACATCT	1	2	6	AB4	-	.
chr6	165279453	165279477	chr6:165279453-165279477	0	AGGATTGTCCAAAGGAATCAAGCTT	1	2	5	AD2	-	.
chr6	165279487	165279506	chr6:165279487-165279506	0	CTAGATGTTTAGACTAGTTC	3	3	0	ACD1	-	.
chr6	165279704	165279731	chr6:165279704-165279731	0	AAACTTGTGTTGGCAAATAAACAAATTT	1	2	8	AD2	-	.
chr6	165282841	165282865	chr6:165282841-165282865	0	AGACTTGTTTTATCTAAGGAGGTTT	1	2	5	AB1	-	.
chr6	165284379	165284400	chr6:165284379-165284400	0	AACCAAGTTTGAAAACATACTT	1	2	2	AD3	-	.
chr6	165288071	165288102	chr6:165288071-165288102	0	GAACAAATTTACAAGAAAAAACAAACAACCCC	1	2	12	AA2	1.0	.
chr6	165291453	165291473	chr6:165291453-165291473	0	AAAGTTGCCTGGCACATGTTC	1	2	1	AD2	-	.
chr6	165292903	165292925	chr6:165292903-165292925	0	AGGATAGTCCTGTGAGCATATCC	1	2	3	AA2	1.0	.
chr6	165293833	165293864	chr6:165293833-165293864	0	CAACATGTTAAGGGCTATGGAAAGACTTTCCT	1	3	12	ACC1	-	.
chr6	165297739	165297763	chr6:165297739-165297763	0	AGGCAATTCCTTGAGAAACCTGCCC	1	2	5	AB2	-	.
chr6	165297844	165297873	chr6:165297844-165297873	0	AGGCATGATATTAGCAAAAGTAGCATGTTT	1	3	10	CCD2	-	.
chr6	165297902	165297932	chr6:165297902-165297932	0	AGGCTTGTCACAGCGGTTTCAGACCTTGTTA	1	3	11	CCD2	-	.
chr6	165305613	165305645	chr6:165305613-165305645	0	AAACAAATTTACAAGAAAAAAACAAACAACCCC	1	2	13	AA2	-	.
chr6	165309170	165309189	chr6:165309170-165309189	0	CAGCATGCCAGGGAATGCTC	3	3	0	ACC2	-	.
chr6	165311470	165311498	chr6:165311470-165311498	0	GAAGATGCCCAAGCTGCGTAAGGATGTCT	1	2	9	AA2	-	.
chr6	165313443	165313472	chr6:165313443-165313472	0	GAACATTTCTATCAGAAAATTAACATGTTC	1	2	10	AC2	-	.
chr6	165313685	165313715	chr6:165313685-165313715	0	GGGCTATTTCCACTTATCCCAAAGCTTCTCC	1	2	11	AA2	-	.
chr6	165317054	165317080	chr6:165317054-165317080	0	AGGCTTGTCTTTCCCCCAGGGATTTTC	2	2	7	AA1	-	.
chr6	165317153	165317172	chr6:165317153-165317172	0	AAAAAAGCCTGAAGTTGTCC	1	2	0	AA2	-	.
chr6	165317526	165317547	chr6:165317526-165317547	0	AAGCATGCCTGGAGACACGCTA	2	2	2	BC3	1.0	.
chr6	165318857	165318883	chr6:165318857-165318883	0	AACCATGTCCCTGCAAAGGACATGACT	1	2	7	DD3	-	.
chr6	165323018	165323049	chr6:165323018-165323049	0	AAGCAACTCTTACAAAAAAAATGAGCAATTCC	1	2	12	AA2	1.0	.
chr6	165325501	165325531	chr6:165325501-165325531	0	AAACATTTCCTTAATGTATATGAATATGTTT	1	2	11	AA2	1.0	.
chr6	165325847	165325866	chr6:165325847-165325866	1	AGACATGCAGGGGCATGCTT	4	2	0	CD	1.0	CTCF-only,CTCF-bound
chr6	165329936	165329958	chr6:165329936-165329958	0	GGGCTATTTTTTAGAATTAGTTT	1	2	3	AA2	-	.
chr6	165330057	165330083	chr6:165330057-165330083	0	GGACATTTTTAGCTAAAAAACATATTC	1	2	7	AA2	1.0	.
chr6	165338239	165338270	chr6:165338239-165338270	0	GGACTTGTCTAAATTTTGTATAAATCAATTTT	1	2	12	AD1	1.0	.
chr6	165338318	165338348	chr6:165338318-165338348	0	GGACTTTTTTAAACATTTGTTAAACTTATCT	1	2	11	AA2	2.0	.
chr6	165340356	165340388	chr6:165340356-165340388	0	AGACTTGCTAAAATAGGGTCTACAAACAAACTA	1	3	13	ACC1	-	.
chr6	165340573	165340599	chr6:165340573-165340599	0	TGACAAGTCCAACAAGGAAACAGCTTT	1	3	7	ABC2	-	.
chr6	165349235	165349255	chr6:165349235-165349255	0	AAACTTCCTGGAGACTTGTTG	1	3	1	ACC2	-	.
chr6	165352816	165352846	chr6:165352816-165352846	0	AGGCATGATTCATGAAAGAATAAGCTAGACT	1	2	11	DD2	-	.
chr6	165354400	165354419	chr6:165354400-165354419	0	GAGCATACTTAATCTTGTTT	3	2	0	AD2	-	.
chr6	165355746	165355775	chr6:165355746-165355775	0	GAACATGTTCAGCTTTATTAAAACAAAACA	1	3	10	ACD2	-	.
chr6	165356764	165356785	chr6:165356764-165356785	0	CACATAGCCTGTAAACTTGCTT	1	3	2	ACD1	-	.
chr6	165357234	165357262	chr6:165357234-165357262	0	GATCTTGTTATATGTGATTGAACATGTTA	1	3	9	CCD1	1.0	.
chr6	165361199	165361221	chr6:165361199-165361221	0	AAACAGGCCTAAAAGACATGTAC	1	2	3	BD2	2.0	.
chr6	165362449	165362477	chr6:165362449-165362477	0	AGACAAGTTAGTTGAAAATGGACAAATTT	1	2	9	AC2	-	.
chr6	165363960	165363992	chr6:165363960-165363992	0	CAACATTTTCTGCATCAGAATCCTAGCTAGCTT	1	3	13	ACC2	-	.
chr6	165373370	165373402	chr6:165373370-165373402	0	AAACAAATTTACAAGACAAAAACAAACAACCCC	1	2	13	AA2	-	.
chr6	165375396	165375416	chr6:165375396-165375416	0	AAGCTAATCCAGAGCAAGGCC	1	2	1	AD2	1.0	.
chr6	165376437	165376458	chr6:165376437-165376458	0	AGAATATTCCATAAACTTGTTT	1	2	2	AA1	-	.
chr6	165377181	165377203	chr6:165377181-165377203	0	CAAAAAGTTTGTGTGACTTGCTT	1	3	3	ACC1	-	.
chr6	165377406	165377434	chr6:165377406-165377434	0	AAACATGCATTGCCTTTCAATGCATGTTT	1	2	9	DD2	1.0	.
chr6	165378518	165378542	chr6:165378518-165378542	0	GAACAGGTTCATAAAGAACATACCT	1	2	5	AB2	-	.
chr6	165378794	165378817	chr6:165378794-165378817	0	TAGCTTGCTTAATAGGACTGGATT	1	3	4	BCD2	-	.
chr6	165379815	165379834	chr6:165379815-165379834	0	TAACATACCAAAACATGCTT	3	3	0	ACC2	1.0	.
chr6	165380932	165380951	chr6:165380932-165380951	3	GAACATGTTTCAGCATGTCT	5	1	0	C2	1.0	.
chr6	165384867	165384892	chr6:165384867-165384892	0	GAAGATGCCTGATGAGGAACTATTTC	1	2	6	AA2	-	.
chr6	165387161	165387185	chr6:165387161-165387185	0	GAGCAAGCTCAACATCAGCTACCTA	1	3	5	ACC1	-	.
chr6	165387503	165387528	chr6:165387503-165387528	0	AAGCTTTTCTGCTTCGCAACTTGCCT	1	2	6	AC2	-	.
chr6	165390338	165390357	chr6:165390338-165390357	0	AAGCTTGATCAGAGTTGTTT	2	2	0	AD2	-	.
chr6	165392535	165392559	chr6:165392535-165392559	0	AAATTTGTCTTGGAATAACATGTCA	1	3	5	ACC1	-	.
chr6	165393974	165393999	chr6:165393974-165393999	0	AGACATGTTTCTTTTCGATCTATTCT	2	2	6	AD1	1.0	.
chr6	165396617	165396649	chr6:165396617-165396649	0	AGACATGACTTTGCAGATTCAAAAGAAATGCTT	1	2	13	AD2	1.0	.
chr6	165402718	165402741	chr6:165402718-165402741	0	AAACAGGACTGTAAGAGCATGTCT	2	2	4	BD1	-	.
chr6	165403691	165403719	chr6:165403691-165403719	0	AAGCAAGTCCTAAAATCAAATACATACTC	2	2	9	AD1	2.0	.
chr6	165406646	165406677	chr6:165406646-165406677	0	GAGGATGCTCGGATAGCAGGTAGAGCATGATT	1	2	12	AD3	1.0	.
chr6	165408106	165408132	chr6:165408106-165408132	0	AAGAATTTTCATGTACAAAACATGCTT	2	2	7	AA1	-	.
chr6	165408399	165408431	chr6:165408399-165408431	0	AAAAATGCTCAAAACAGCAAAGCAAAATTGCTC	1	2	13	AA2	-	.
chr6	165410381	165410412	chr6:165410381-165410412	0	CAGCTTCCTTAAAAAATAAGAGGGACAAGTTG	1	3	12	ACC2	-	.
chr6	165412140	165412160	chr6:165412140-165412160	0	ATACATGTTTTAGACATACCC	1	2	1	AD3	-	.
chr6	165412671	165412692	chr6:165412671-165412692	0	ATGCTTGTCCCTAGGTATGTCT	1	2	2	AD2	2.0	.
chr6	165414348	165414372	chr6:165414348-165414372	0	GGACATGTTTTTGGAAAACAGGACT	2	2	5	BD4	1.0	.
chr6	165417004	165417030	chr6:165417004-165417030	0	AAACTTCCTTAATTAACAAAGATGTCT	1	2	7	AA2	-	.
chr6	165431997	165432023	chr6:165431997-165432023	0	TAACAAGTTCCTCAAAATTACTAGCTT	1	3	7	CCD2	-	.
chr6	165435390	165435412	chr6:165435390-165435412	0	AAAGATGTTTTACAGACTTTCCT	1	2	3	AA2	-	.
chr6	165437757	165437784	chr6:165437757-165437784	0	ACACTTGTTTGTTGTTTCTGACATGTTT	1	2	8	CD	-	.
chr6	165440549	165440576	chr6:165440549-165440576	0	AGCCTAGCCTTTAGTTGTTGACTAGCTG	1	3	8	CCD1	-	.
chr6	165441115	165441146	chr6:165441115-165441146	0	GAAATTGCTTCTTCTGCCCAAGAGACATCCTT	1	2	12	AA2	1.0	.
chr6	165442908	165442930	chr6:165442908-165442930	0	AGACCAGCCTGGCCAACATGCCA	1	3	3	BCC1	1.0	.
chr6	165443201	165443221	chr6:165443201-165443221	0	AAACAAGTTAGTTACTTGTTT	1	3	1	CCD2	-	.
chr6	165444199	165444230	chr6:165444199-165444230	0	CAACAAGTCTCTTGGAAGTTTCAAACTTTCCT	1	2	12	AC2	1.0	.
chr6	165446059	165446080	chr6:165446059-165446080	0	AGACAAGTTTGAAAATATGTAC	2	2	2	AD1	-	.
chr6	165446859	165446885	chr6:165446859-165446885	0	AAGCATGCCCAGTAAATGGACTGACCT	1	2	7	AB4	-	.
chr6	165447829	165447855	chr6:165447829-165447855	0	GAAAATGTCTTTGCCCTAAATAAGCCT	1	2	7	AA2	-	.
chr6	165449779	165449801	chr6:165449779-165449801	0	AATCATGTCCTAAAAACAAGTGT	1	2	3	DD3	4.0	.
chr6	165451206	165451233	chr6:165451206-165451233	0	CAGCATGTCCACAGCACAAGGCTTCATC	1	3	8	ACD2	1.0	.
chr6	165451358	165451382	chr6:165451358-165451382	0	AAACTTGTCTTACTAAACCTAGTCT	1	1	5	D2	-	.
chr6	165452032	165452062	chr6:165452032-165452062	0	AGACTAGTTTCGCAATCCCCTGGCTATGTCC	2	2	11	AD1	1.0	.
chr6	165453076	165453102	chr6:165453076-165453102	0	GAACTTGACTGATCTGTAGCCATGTCC	1	2	7	DD2	-	.
chr6	165453317	165453340	chr6:165453317-165453340	0	AGACATGTTTAGCAGAACAAACCA	1	2	4	AC3	-	.
chr6	165453828	165453850	chr6:165453828-165453850	0	AGAGAAGCCCTGGGAGCAAGGCC	1	2	3	AD3	1.0	.
chr6	165456205	165456226	chr6:165456205-165456226	0	AAGCTAGCCTAAAAGAAAGCTG	1	2	2	AC1	1.0	.
chr6	165457278	165457302	chr6:165457278-165457302	0	CAACAAGTTTATACTGGGCATCACT	1	3	5	ACD2	1.0	.
chr6	165457805	165457834	chr6:165457805-165457834	0	AAGCTAGTTTCACCGGGAGGACAAATGTTC	2	2	10	AD1	-	.
chr6	165458708	165458738	chr6:165458708-165458738	0	AAATATGTTTTAATATTTTAAGAGCAAGTTG	1	2	11	AC2	1.0	.
chr6	165459166	165459196	chr6:165459166-165459196	0	GAGCATGCCTGGCTGCCTCCCTGACTTCCTC	1	2	11	AC1	1.0	.
chr6	165459828	165459857	chr6:165459828-165459857	0	GAGCTTGCTTTAACTGTGGGAAGCATGCTC	2	0	10	0	1.0	.
chr6	165461945	165461975	chr6:165461945-165461975	0	ACACATGTTCCCTCGTTTGGGAGACTAGCTT	2	1	11	D1	-	.
chr6	165463658	165463678	chr6:165463658-165463678	0	GGACATGTTGGGAATAAGCCC	1	2	1	AC2	1.0	.
chr6	165463892	165463921	chr6:165463892-165463921	0	GGACATGCTCCTGCTGCAGAAAATTAGCCC	1	1	10	A2	-	.
chr6	165465540	165465560	chr6:165465540-165465560	0	AGACATACCCAAGACTAGCTA	1	2	1	AC2	-	.
chr6	165466236	165466258	chr6:165466236-165466258	0	GGGCTTTTCACACTAACAAGTTT	1	3	3	ACC2	1.0	.
chr6	165468844	165468866	chr6:165468844-165468866	0	AGAAATGCTCCCCAAACAACCTT	1	2	3	AA2	-	dELS
chr6	165469358	165469384	chr6:165469358-165469384	0	TAATATGCTCAGGAAGCCAACATGCTT	1	3	7	ACC1	-	.
chr6	165470230	165470254	chr6:165470230-165470254	0	AGACTTGTTAGGGCCAAACAAACCA	1	3	5	ACC1	-	.
chr6	165472418	165472447	chr6:165472418-165472447	0	GAGCTATCTTTTGTATTATTAATCAAGTCT	1	2	10	AD2	-	.
chr6	165477299	165477328	chr6:165477299-165477328	0	AAATGTGTTCCCAGTGAGCCAAGCTTGCCT	1	2	10	AB4	1.0	.
chr6	165477969	165477999	chr6:165477969-165477999	0	GGTCTTGACTCTTTTCTCCACAGACAAGCTC	1	2	11	DD1	-	.
chr6	165478418	165478443	chr6:165478418-165478443	0	GGACATGTCTCATTACAACCTTCTCC	2	2	6	AD1	1.0	.
chr6	165479075	165479096	chr6:165479075-165479096	0	AGGCATGTCCTTAACCTTGTCA	2	2	2	CD	1.0	.
chr6	165480691	165480716	chr6:165480691-165480716	0	GAGCATGCCTTCTGTCAGGGATGTGT	2	2	6	AD1	-	.
chr6	165481726	165481752	chr6:165481726-165481752	0	AAGCTTGCTAAGACTCTTAACTAGGCC	1	3	7	CCD1	-	.
chr6	165482873	165482896	chr6:165482873-165482896	0	GGGGTTGTTTATACCAGCTTGTCA	1	3	4	ACC1	-	.
chr6	165485159	165485189	chr6:165485159-165485189	0	GACCAAGCACCCTGCATTAAAAGACAAGCCT	1	2	11	DD1	-	.
chr6	165487144	165487164	chr6:165487144-165487164	0	AAATATGTTTGAGACAACTTC	1	2	1	AA2	-	.
chr6	165488149	165488179	chr6:165488149-165488179	0	GAACTTATCTCTGACCTCAATAAACTTGCAT	1	2	11	AD2	-	.
chr6	165488693	165488714	chr6:165488693-165488714	0	GGGCAAGTTCTCAGCCCTGCTC	1	2	2	BD1	-	.
chr6	165488943	165488962	chr6:165488943-165488962	0	AGACATGCCCAACCCTGCCT	3	2	0	BD1	-	.
chr6	165489051	165489075	chr6:165489051-165489075	0	AGGCGACCCTAGGGCGAGCTTGTCT	1	2	5	AB1	1.0	.
chr6	165489510	165489541	chr6:165489510-165489541	0	AAACAATTCTGGTAATATGACAAAACAAGGTT	1	2	12	AD2	1.0	.
chr6	165490220	165490249	chr6:165490220-165490249	0	AAACTTGTCAGACTAACAGCAGACTTCTCA	1	3	10	ACC1	-	.
chr6	165495455	165495481	chr6:165495455-165495481	0	AAACCTGCCTTACTTAGGGACTTTTTT	1	2	7	AB3	1.0	.
chr6	165495740	165495771	chr6:165495740-165495771	0	AGGCTGGTTTCACTAGACTCTCAAATATGTTT	1	2	12	AB2	-	.
chr6	165499756	165499784	chr6:165499756-165499784	0	GAAATTGCCTTCTAATAATAAACAACTTT	1	2	9	AA2	1.0	.
chr6	165507159	165507189	chr6:165507159-165507189	0	CAACATGTTTGGTTAGGGCTCAGACATGCTG	1	2	11	CC	1.0	.
chr6	165510003	165510033	chr6:165510003-165510033	0	GAGCATGTCATCTGCAAAGAGGGACAACCTG	1	3	11	ACC1	-	.
chr6	165510239	165510264	chr6:165510239-165510264	0	AAATATGTTCCTTCTAGGCCTAGTTT	1	2	6	AD2	-	.
chr6	165512255	165512274	chr6:165512255-165512274	0	GGACTTCCTTGAACATTTCT	1	2	0	AA2	-	.
chr6	165520218	165520238	chr6:165520218-165520238	0	AGAATAGTTTGAAGCACGTTC	1	2	1	AB3	1.0	.
chr6	165521711	165521741	chr6:165521711-165521741	0	AGAAAAGTCTGAAGCTAGTAGAGGTTAGTTC	1	2	11	AA2	1.0	.
chr6	165521938	165521965	chr6:165521938-165521965	0	TAACTAGCTTATTTCACTGAGCATAATT	1	3	8	ACD2	1.0	.
chr6	165523311	165523339	chr6:165523311-165523339	0	AAACAATCCTAAGCAAAAAGAACATGGCT	1	2	9	AD2	-	.
chr6	165532130	165532155	chr6:165532130-165532155	0	AAACTGGCTTCTAATTGGAATTGTTT	1	2	6	AB2	2.0	.
chr6	165533224	165533249	chr6:165533224-165533249	0	AAGCAAGTTTATACAGTAATATGTCA	1	3	6	ACC2	-	.
chr6	165540441	165540464	chr6:165540441-165540464	0	GAAATAATTTAGATAGGCTTGTCT	1	2	4	AA1	-	.
chr6	165540617	165540643	chr6:165540617-165540643	0	AGGCATACTTGAGAACGGGACTTTCTT	1	2	7	AA2	1.0	.
chr6	165541731	165541752	chr6:165541731-165541752	0	AAGCTTTCTTTAAGGTTAGTCT	1	2	2	AA2	1.0	.
chr6	165543020	165543045	chr6:165543020-165543045	0	AAAATTGTTTTTATATTGGCTTGTTT	1	2	6	AC2	-	.
chr6	165544453	165544478	chr6:165544453-165544478	0	AAACAACCCCAAACACAAACAGGCTT	1	2	6	AB2	2.0	.
chr6	165551438	165551457	chr6:165551438-165551457	0	ATACTAGCCCAGGTAAGCCT	2	2	0	AD2	-	.
chr6	165552491	165552511	chr6:165552491-165552511	0	TGAAAAGTTTAGAACATGCCA	2	3	1	ACC1	-	dELS
chr6	165556727	165556746	chr6:165556727-165556746	0	GGGCAAGTACAGCCTTGCCT	2	2	0	DD2	-	.
chr6	165562509	165562531	chr6:165562509-165562531	0	TAACAATTCTTCAAGACATGTTT	1	2	3	AC1	-	.
chr6	165569685	165569715	chr6:165569685-165569715	0	AAATTTGTTTTTTAACCAAGGAAGAATGCTT	1	2	11	AA2	1.0	.
chr6	165573256	165573283	chr6:165573256-165573283	0	GAGCATGTTCTGATGTCTGGGTTTTTTT	2	2	8	AA1	-	.
chr6	165575612	165575641	chr6:165575612-165575641	0	AAACATGATCAACAACAACAAAACATCCTT	1	2	10	AD2	-	.
chr6	165584176	165584206	chr6:165584176-165584206	0	AGAAAAGCTGACCCCACCACACAACATGCTT	1	3	11	ACC1	-	.
chr6	165584260	165584291	chr6:165584260-165584291	0	AGGCTTCCCTGACCCCTGGGCCAGTCATGCTC	1	2	12	AD2	1.0	.
chr6	165584668	165584692	chr6:165584668-165584692	0	AAAGAAGGTTAGGAAGAACATGTCT	2	2	5	AD1	-	dELS
chr6	165585308	165585339	chr6:165585308-165585339	0	TGGCCAGTTTTATGTGGGAACTTGACTAGTCT	1	3	12	BCC1	-	dELS
chr6	165589079	165589102	chr6:165589079-165589102	0	ATACAAGCTCACTTGTACATGTCT	1	2	4	DD2	1.0	.
chr6	165589829	165589849	chr6:165589829-165589849	0	GAACAGATTTTAAACAAGTCT	1	2	1	AB1	-	.
chr6	165591655	165591677	chr6:165591655-165591677	0	AAACAACTCTTCAAAACATGTGT	1	2	3	AD2	1.0	.
chr6	165595237	165595269	chr6:165595237-165595269	0	GGATTAGTCCTCTCATGGGAGTCAAACTAACCT	1	2	13	AA2	-	.
chr6	165597938	165597963	chr6:165597938-165597963	0	ATGCAAGACTGAAGTAGAACTTGCCT	1	2	6	DD1	2.0	dELS
chr6	165600916	165600943	chr6:165600916-165600943	0	AAACATATCTGATGTTGGAAGCAAGATT	1	2	8	AD2	1.0	PLS
chr6	165603129	165603149	chr6:165603129-165603149	0	TGGCAAGCCACGGGCATCTTT	2	3	1	ACC1	1.0	.
chr6	165606252	165606278	chr6:165606252-165606278	0	AGAGAAGCTCATAAGAGGGGCATGTGT	1	2	7	AD3	-	.
chr6	165608953	165608981	chr6:165608953-165608981	0	GGGGTTGTTTTTTTCTTGTAAATTTGTTT	1	2	9	AA2	-	.
chr6	165613026	165613056	chr6:165613026-165613056	0	GGATAAGTTCTCTTTATCTAGAGGATAGTTT	1	2	11	AA2	-	.
chr6	165613088	165613116	chr6:165613088-165613116	0	AGGCATACTTTAAACTAGAAAACAAATCC	1	2	9	AA2	-	.
chr6	165613894	165613919	chr6:165613894-165613919	0	GAACATCTCCCTCCCGAAACCAGCCC	1	2	6	AB2	1.0	.
chr6	165618886	165618906	chr6:165618886-165618906	0	GGGCTGGCTGCGGGCTAGTCT	1	2	1	BC1	2.0	.
chr6	165619216	165619240	chr6:165619216-165619240	0	AGACTAGTGTAGTGTAGACTAGTGT	1	2	5	DD2	-	.
chr6	165620387	165620411	chr6:165620387-165620411	0	AGACATGTCGAACCTGAGCAATTTC	1	2	5	AC2	2.0	.
chr6	165622174	165622195	chr6:165622174-165622195	0	TAGCCTGTTTCCAGACTTGCTG	1	3	2	BCC1	-	.
chr6	165622689	165622711	chr6:165622689-165622711	0	AAACATGTTCTATGTAAAAGTTC	2	2	3	AD1	-	.
chr6	165623608	165623632	chr6:165623608-165623632	0	AAACTTACTTCAGGAAAGCAGGCTT	1	2	5	AB2	-	.
chr6	165624210	165624233	chr6:165624210-165624233	0	AGGCTGGCTCTCCTGGGCTGGCCC	1	2	4	BB2	-	.
chr6	165624731	165624762	chr6:165624731-165624762	0	AAGCAAACCAGGTTCTTGCCTTCAACATGCTT	1	3	12	ACC2	1.0	.
chr6	165625485	165625506	chr6:165625485-165625506	0	AGGTTTGGTTTTGAACAAGTCT	1	2	2	AD1	-	.
chr6	165626965	165626986	chr6:165626965-165626986	0	AGACTTGCCCCTGGAAAAGCCA	1	2	2	AC1	1.0	.
chr6	165629838	165629862	chr6:165629838-165629862	0	AAACTACTTTCAATTAGCCTAGTTT	1	2	5	AD2	1.0	.
chr6	165630540	165630568	chr6:165630540-165630568	0	AGACTTGATGGACTCATGCAAACTTGTCT	1	2	9	CD	1.0	dELS
chr6	165630583	165630603	chr6:165630583-165630603	0	AGGCTCGTCTCAGACTTACTC	1	2	1	AB2	-	dELS
chr6	165633975	165634002	chr6:165633975-165634002	0	AAGAAAGTCCTATCAGAAAAACAATTCT	1	2	8	AA2	-	.
chr6	165634892	165634915	chr6:165634892-165634915	0	TGGCTAGTTCCACATGGCATGGTC	1	3	4	CCD1	1.0	.
chr6	165636790	165636820	chr6:165636790-165636820	0	AGGCATCTTTCCATCTGCTGTAGAAATGCTC	1	2	11	AA2	2.0	.
chr6	165641045	165641071	chr6:165641045-165641071	0	AGGCAAGCTGATCACAGCAACATGGCT	1	3	7	CCD1	1.0	.
chr6	165642565	165642593	chr6:165642565-165642593	0	GGACTGGTTGGAAGTTGAAAGACTAGCCC	1	2	9	BC1	-	.
chr6	165644852	165644872	chr6:165644852-165644872	0	GAGCAAGGCCAGGGCAAGCGT	1	2	1	DD2	1.0	.
chr6	165646045	165646064	chr6:165646045-165646064	0	GAGCATGCTTGAGCCTTCTC	3	2	0	AB1	-	dELS
chr6	165646844	165646876	chr6:165646844-165646876	0	ACACATGCCCATCCGACAGTATTAAACAATTCC	1	2	13	AD3	1.0	.
chr6	165651124	165651149	chr6:165651124-165651149	0	GCACCTGCCTCCTCGTGGACTTGCCA	1	3	6	BCD1	1.0	.
chr6	165652350	165652381	chr6:165652350-165652381	0	GGGCTATTTTTTTTTTTTTTAGAAACAAGGTC	1	2	12	AD2	-	.
chr6	165653223	165653249	chr6:165653223-165653249	0	CAACTTATTTTGCTTGGCAACATGCTC	1	3	7	ACC2	-	pELS,CTCF-bound
chr6	165653275	165653306	chr6:165653275-165653306	0	AAACATGCTTCCTACCCGCAAGGAACACTTTG	1	3	12	ABC2	1.0	pELS,CTCF-bound
chr6	165661080	165661109	chr6:165661080-165661109	0	AATCTTGTCCCCCACCCCCGTGACATGCCT	1	2	10	CD	-	PLS,CTCF-bound
chr6	165666786	165666805	chr6:165666786-165666805	0	CAACATGTTGGGGTAAGTCT	3	3	0	ACC2	1.0	.
chr6	165669747	165669772	chr6:165669747-165669772	0	GTGCTTGTCCTGCCCTAAACTTTCCT	1	2	6	AD3	1.0	.
chr6	165670237	165670267	chr6:165670237-165670267	0	GAGCATCTTGATGCAAGGATGCAGCTTGTTT	1	3	11	ACC2	-	.
chr6	165671883	165671909	chr6:165671883-165671909	0	AAGCAAGTTTACACATTAAATATCTCT	2	2	7	AA1	1.0	.
chr6	165672036	165672060	chr6:165672036-165672060	0	AAGCAAATCTCATATAAACAAGTTT	1	1	5	A2	-	.
chr6	165672223	165672245	chr6:165672223-165672245	0	AGGCAAGCTCTTTAAGCCTGCCA	1	2	3	BC1	-	.
chr6	165674990	165675020	chr6:165674990-165675020	0	AAACAAGACCTTTTCTCCTGGGAGAAAGCCT	1	2	11	AD2	-	.
chr6	165683613	165683636	chr6:165683613-165683636	0	TGGCATGCCTTCCAAAGCATATCA	1	3	4	ACC1	-	.
chr6	165688904	165688928	chr6:165688904-165688928	0	GAATGAGTCCTCTCAAAGCATGCCT	1	2	5	AB4	-	.
chr6	165691726	165691754	chr6:165691726-165691754	0	AAGCCTGTTCCTCCCAGGTGGCCATGCCT	1	2	9	BD2	1.0	dELS
chr6	165692671	165692695	chr6:165692671-165692695	0	ACGCATGCTGTACACAGACATGCCC	1	2	5	CD	1.0	.
chr6	165694890	165694910	chr6:165694890-165694910	0	TAACAAGTTTTCAGCTTCCTC	1	3	1	ACC1	2.0	.
chr6	165696730	165696750	chr6:165696730-165696750	0	TAACATATTTCAAACTAGTCG	1	3	1	ACC2	1.0	.
chr6	165697212	165697234	chr6:165697212-165697234	0	AGACATGCCATAGAAAAATGCTG	1	3	3	ACC2	-	.
chr6	165698649	165698671	chr6:165698649-165698671	0	AGACCAGCCTGGCCAACATGTTG	1	3	3	BCC1	-	.
chr6	165702153	165702184	chr6:165702153-165702184	0	GAACATGCCCTGGGACGGCAGAGGGTCTGCCT	2	2	12	AB1	-	dELS
chr6	165704683	165704712	chr6:165704683-165704712	0	GAGCAGGTTTCACTTCACAGGAACTATCTC	1	2	10	AB2	-	.
chr6	165706182	165706205	chr6:165706182-165706205	0	AAGCAAGTCACCAGAAAAATGTTC	1	2	4	AC2	-	.
chr6	165707620	165707648	chr6:165707620-165707648	0	GAGCATGTGTTGTGTGTGTGCGCATGTTT	1	2	9	DD2	-	.
chr6	165712382	165712402	chr6:165712382-165712402	0	GGGCTCGTCTGAGACTTCCTT	1	2	1	AB2	-	.
chr6	165712482	165712507	chr6:165712482-165712507	0	TGGCATCTTCCATTAAGAACTTGTTG	1	3	6	ACC2	2.0	.
chr6	165716467	165716490	chr6:165716467-165716490	0	AAGCATGCTTTAAAGGATTTGTTC	1	1	4	A2	-	.
chr6	165717254	165717281	chr6:165717254-165717281	0	TGACTTGCTTCTACCTCTGGGCTTTTGT	1	3	8	ACD2	1.0	.
chr6	165719694	165719715	chr6:165719694-165719715	0	TGGCATGCTTTAAAACATGTTT	3	1	2	C1	-	.
chr6	165720525	165720557	chr6:165720525-165720557	0	AAACCTGTCTGAAATTCTCCTAAGATCAAGTCT	1	2	13	BD2	1.0	.
chr6	165720771	165720791	chr6:165720771-165720791	0	AGGGTTCTCTCAAACAAGTTT	1	2	1	AA1	2.0	.
chr6	165723589	165723614	chr6:165723589-165723614	0	CACCATGCTCAAAATAGAGCATGTTT	1	2	6	CD	1.0	dELS
chr6	165724471	165724494	chr6:165724471-165724494	0	AGGCTAGCTGAATCAGGCTCGCCC	1	2	4	BC2	2.0	.
chr6	165725521	165725550	chr6:165725521-165725550	0	GAACTTTTCCCGTTTCAGTGGATCATGCTT	1	2	10	AD2	1.0	.
chr6	165725810	165725839	chr6:165725810-165725839	0	TAGCAAGCACAAGACGTATCCAACTTGTCC	1	3	10	CCD2	-	.
chr6	165728422	165728452	chr6:165728422-165728452	0	TGGCTTTCCTGCTTCCATTTGGAGCTTGCCA	1	3	11	ACC2	-	.
chr6	165728609	165728634	chr6:165728609-165728634	0	AAGGATGTCAGAATAATGACATGTTT	1	3	6	ACC1	-	.
chr6	165728809	165728831	chr6:165728809-165728831	0	AGACTTGTCTTTGGGGCTTGAGA	1	3	3	CDD3	1.0	.
chr6	165728997	165729016	chr6:165728997-165729016	0	AGACTAGCCTGGACAACATG	2	3	0	ACD2	-	.
chr6	165729700	165729723	chr6:165729700-165729723	0	AAACAATTACAAAAGAGCAAGCTT	1	2	4	AD1	-	.
chr6	165729827	165729847	chr6:165729827-165729847	0	AGACTAGCTTCAGACTTTCAG	1	3	1	ACD2	1.0	.
chr6	165741162	165741187	chr6:165741162-165741187	0	GGATATGTTTGTTAATAAGCTTGACT	1	2	6	AD3	-	.
chr6	165741593	165741618	chr6:165741593-165741618	0	AATGATGTTTTTTAAAAAGCATGTCA	1	3	6	ACD1	-	.
chr6	165742173	165742197	chr6:165742173-165742197	0	GACAAAGCCTAAATTAAACTAGTCT	1	2	5	AD4	-	.
chr6	165743442	165743463	chr6:165743442-165743463	0	AAAGCAGTTCTCAGGCATGCCT	3	2	2	AB4	-	.
chr6	165752329	165752356	chr6:165752329-165752356	0	GGCTAAGCCCCAGTTTTGGGGCTTGCCC	1	2	8	AD4	-	.
chr6	165752916	165752939	chr6:165752916-165752939	0	AAACTTGTCCTTCGATGCTTTTCT	1	2	4	AD1	-	.
chr6	165755033	165755060	chr6:165755033-165755060	0	AAAAAAGCCTCAAGTATTAAAATAGTTT	1	2	8	AA2	-	.
chr6	165757609	165757640	chr6:165757609-165757640	0	TAACTAGTCCACTCAAATATACAAACTTCTTT	1	2	12	AC2	1.0	.
chr6	165759390	165759415	chr6:165759390-165759415	0	GAACCAGTCCAGGCGAGGACCTGCCC	1	2	6	BB2	-	.
chr6	165759715	165759741	chr6:165759715-165759741	0	GGACTTTCCCTAAAGGTGAGCTAATCC	1	2	7	AA2	-	.
chr6	165759892	165759913	chr6:165759892-165759913	0	GAGTGAGCTCTAAAACTTGTCT	1	2	2	AB4	1.0	.
chr6	165761905	165761927	chr6:165761905-165761927	0	GGAAATGCCTGTGAAACTGGCCC	2	2	3	AB3	-	.
chr6	165766130	165766150	chr6:165766130-165766150	0	GAGAATGCTCTGGGCAAGTGT	1	2	1	AD3	-	.
chr6	165767237	165767266	chr6:165767237-165767266	0	AGAGTTGTTTATGTAAATGTATACTTGTTT	1	2	10	AD2	2.0	.
chr6	165770057	165770082	chr6:165770057-165770082	0	AGAAAAGTCCTGGCAAGACCTAGCTT	1	2	6	AD2	-	dELS
chr6	165770540	165770559	chr6:165770540-165770559	0	AGACATGCCCTGACATTCCA	4	3	0	ACC1	-	dELS
chr6	165772699	165772731	chr6:165772699-165772731	0	AAACAAATTTAGGGGCGGAAGTGAGGAAAGTTT	1	2	13	AA2	3.0	.
chr6	165773316	165773346	chr6:165773316-165773346	0	TAACTATTTTACTTCCAGAAAGGGCTTGTTT	1	2	11	AC1	1.0	.
chr6	165773526	165773546	chr6:165773526-165773546	0	AAACAAATTTCAGAGAAGTCC	1	2	1	AA2	-	.
chr6	165778544	165778570	chr6:165778544-165778570	0	ATGCAAGTTTCTATAATGAACACGCCT	1	2	7	BD3	1.0	.
chr6	165780552	165780574	chr6:165780552-165780574	0	TGACAAGCCTGGAAGGCAGATTC	1	3	3	ABC2	-	.
chr6	165781071	165781100	chr6:165781071-165781100	0	GAATTAGTTCTCCAGGGAATGGAATAGTCC	1	2	10	AA2	-	.
chr6	165781692	165781717	chr6:165781692-165781717	0	AGACTTGTCTACAGTAGAGGAAGTTC	1	1	6	A2	-	.
chr6	165781880	165781903	chr6:165781880-165781903	0	AGGTTAGCCCAGTGAGACTTGTGT	1	2	4	AD3	-	.
chr6	165782751	165782777	chr6:165782751-165782777	0	GTACTTACCCATCCAGCAGACAAGCCC	1	2	7	AD1	1.0	.
chr6	165783818	165783849	chr6:165783818-165783849	0	TGACTTGCCACGTTCCTAGTGCAAGGTAGCTT	1	3	12	ACC2	-	.
chr6	165789758	165789778	chr6:165789758-165789778	0	TTACTTGCCAAAGACATGCTT	2	3	1	CCD1	-	.
chr6	165790033	165790063	chr6:165790033-165790063	0	AGGCACGCTCTGAAGATATGCAAACTAATTT	1	2	11	AB2	1.0	.
chr6	165790159	165790184	chr6:165790159-165790184	0	AAAATACTTTGTGGCTAAACATGTCT	2	2	6	AA1	-	.
chr6	165793384	165793412	chr6:165793384-165793412	0	ATGCAAGCTCTTATTAGCAGAAGTTGTTT	1	2	9	AD2	1.0	.
chr6	165800131	165800153	chr6:165800131-165800153	0	AAACTAGGTTAAGGAACATTTTC	1	2	3	AD2	1.0	.
chr6	165801107	165801137	chr6:165801107-165801137	0	CCAGATGTTTCCATCTGCAGCGAACTTGTCC	1	3	11	ACD1	-	.
chr6	165801591	165801618	chr6:165801591-165801618	0	GGACTTGCTGAATTATTAGGACATGTTA	1	2	8	CC	1.0	.
chr6	165805789	165805816	chr6:165805789-165805816	0	CAGAAAGCTGGTGGATGAGGACATGCTC	1	3	8	ACC1	-	dELS
chr6	165806611	165806632	chr6:165806611-165806632	0	CAGCTACTTCCTGGACATGCTG	1	3	2	ACC2	-	dELS
chr6	165807665	165807690	chr6:165807665-165807690	0	GAACATGCTTTAACTCCCACAAGTCC	1	2	6	CD	-	dELS
chr6	165813153	165813174	chr6:165813153-165813174	0	TGGCTAGCTTAGAGTCATGCTA	1	3	2	CCD2	1.0	.
chr6	165818025	165818052	chr6:165818025-165818052	0	ATACCTGCTCTCTGAGCGAAGCAAGCTG	1	3	8	BCD1	1.0	dELS
chr6	165821474	165821494	chr6:165821474-165821494	0	AGACAAGTTTAAATGATGCTC	2	2	1	AD1	1.0	.
chr6	165829780	165829811	chr6:165829780-165829811	0	GGAGATGTTTCTCCAGCAAAGGAAAGATGTCC	1	2	12	AA2	-	.
chr6	165830341	165830365	chr6:165830341-165830365	0	AAACAAGCCAAACAGTGACAATCCT	1	3	5	ACC1	1.0	.
chr6	165835974	165836000	chr6:165835974-165836000	0	GAACTTGTCTTCTTCTGAAGCATGGCC	2	1	7	D1	-	.
chr6	165836418	165836448	chr6:165836418-165836448	0	GGGCAAGCCCTTCGGCCTCCATGACTATCTG	1	3	11	ACC1	2.0	.
chr6	165839062	165839087	chr6:165839062-165839087	0	GGACTAGTTCAATGAAAGGAATATTT	2	2	6	AA1	2.0	.
chr6	165841024	165841056	chr6:165841024-165841056	0	CAACAGGTTTTATTCACCTTTGTTGACAAGCTC	1	3	13	BCC2	1.0	.
chr6	165842738	165842766	chr6:165842738-165842766	0	TAACTTGCCGATAGTCACACAGCAAGTTA	1	4	9	CCCC	-	.
chr6	165842875	165842895	chr6:165842875-165842895	0	GAGTTAGCCTCGGACTAACCT	1	2	1	AA2	-	.
chr6	165845646	165845668	chr6:165845646-165845668	0	AAGCTTGCTTGTGGGACATTATT	1	2	3	AD4	1.0	dELS
chr6	165847503	165847528	chr6:165847503-165847528	0	AAACATGTTAGCATAGAAGCATGTAC	1	2	6	CD	-	dELS
chr6	165847660	165847681	chr6:165847660-165847681	0	CGTCTTGCTTTGAAGCAAGCCA	1	3	2	CCD1	2.0	dELS
chr6	165849715	165849736	chr6:165849715-165849736	0	CAGGTTGCTTCTGAACAAGTCA	1	3	2	ACC1	-	dELS,CTCF-bound
chr6	165853214	165853246	chr6:165853214-165853246	0	ATGGTTGCTTTTCTTTTCATGTAAAACTAGCCA	1	3	13	ACD1	-	.
chr6	165859282	165859304	chr6:165859282-165859304	0	AGGCTTTTTTCAAAGAAAAGTTT	1	2	3	AA2	1.0	.
chr6	165859656	165859678	chr6:165859656-165859678	0	AGGGAAGCTTTTTAAAAATGTTT	1	2	3	AA2	1.0	.
chr6	165860990	165861021	chr6:165860990-165861021	0	CAGCTTGCTTTTCATTCACTCAACACATGTTG	1	3	12	CCD2	-	.
chr6	165863959	165863983	chr6:165863959-165863983	0	TAACATGCCTAAAGGGAATATGCCT	1	2	5	AC2	-	.
chr6	165865711	165865733	chr6:165865711-165865733	0	AGACATGTCTTTTAAAATAACTC	2	2	3	AA1	-	.
chr6	165871561	165871586	chr6:165871561-165871586	0	GGAAATATCTAGAGTAAGACTAGTTT	2	2	6	AA1	-	.
chr6	165871625	165871650	chr6:165871625-165871650	0	GGAGATGTCTGGCGAAAGTCAAGTTT	1	2	6	AD2	-	.
chr6	165872106	165872125	chr6:165872106-165872125	0	GAGCCAGTTAGAGCATGCCT	3	2	0	BC1	3.0	.
chr6	165877838	165877864	chr6:165877838-165877864	0	AAACAACCCTCTGAGGAAGGCAAGATT	1	2	7	AD2	1.0	.
chr6	165879958	165879981	chr6:165879958-165879981	0	AAATTTATCCTAACAAACTTGTCT	1	2	4	AA1	1.0	.
chr6	165886484	165886504	chr6:165886484-165886504	0	AAGATAGCCTGGGGCCTGCCT	1	2	1	AB2	1.0	.
chr6	165886614	165886644	chr6:165886614-165886644	0	GGCCTTGCTTTTTTGAAGGGAAAATATGTCC	1	2	11	AD2	1.0	.
chr6	165889519	165889544	chr6:165889519-165889544	0	CAGCAAGCTTTCTGATGGAGTTGCCG	1	3	6	ACC2	1.0	.
chr6	165893551	165893577	chr6:165893551-165893577	0	GCACTAGCCTTTGAAGCAGATATGTCT	1	2	7	AD2	1.0	.
chr6	165900917	165900943	chr6:165900917-165900943	0	GAGCAAGTTTGTGTTTAAAACCAGACC	1	2	7	BD1	1.0	.
chr6	165903319	165903345	chr6:165903319-165903345	0	TAATTTGCTTAGAAGTTGAACTAGTTT	1	2	7	AC3	-	.
chr6	165908578	165908607	chr6:165908578-165908607	0	AGGCAAGTCTAGTGAAGGCTGGAGGTGTCC	1	2	10	AB1	-	.
chr6	165913244	165913275	chr6:165913244-165913275	0	AAGCATGTTGAATAAGGACACTCAACTTGTAC	1	3	12	CCD1	-	.
chr6	165913850	165913871	chr6:165913850-165913871	0	AGACAAGCCATCCAGCAAATCT	1	3	2	ACC1	1.0	.
chr6	165914259	165914289	chr6:165914259-165914289	0	GAACTAACTTAGAAGACAGACGGACATTTCC	1	2	11	AA2	1.0	.
chr6	165915233	165915253	chr6:165915233-165915253	0	AGACAAGTTCAAGGCTGATTC	1	2	1	AB4	-	.
chr6	165916216	165916240	chr6:165916216-165916240	0	GAACTTGTTTCTGCAAAACCTGCCA	1	2	5	BC1	1.0	dELS
chr6	165921955	165921978	chr6:165921955-165921978	0	GGGCCAGTTGAGAGAAGCAAGCCG	1	3	4	BCC1	1.0	.
chr6	165923327	165923356	chr6:165923327-165923356	0	GTGCATGTCTACTAGAAAAAGAACAAGGCC	1	2	10	DD3	-	.
chr6	165924974	165925003	chr6:165924974-165925003	0	AGGCAAGCTACAGACTGAGGGGAAATGTTG	1	3	10	ACC2	2.0	.
chr6	165926949	165926972	chr6:165926949-165926972	0	AAACAAACTTATGGAAGCATGTTA	1	2	4	AC2	-	.
chr6	165931438	165931459	chr6:165931438-165931459	0	GTGCTTGTTTGCACACTTGTCC	1	2	2	DD2	-	.
chr6	165933418	165933443	chr6:165933418-165933443	0	TAGTTTGTCTCATTTTAGACTTGCTG	1	3	6	ACC1	1.0	.
chr6	165936157	165936182	chr6:165936157-165936182	0	TAACATGTTCAGTTTTGAGCAGTCCT	1	3	6	ABC2	1.0	.
chr6	165936989	165937008	chr6:165936989-165937008	0	GAACTTGTTTGTACAAATTT	2	2	0	AD1	-	.
chr6	165937858	165937887	chr6:165937858-165937887	0	AAACTAGTCTTGTTCATTTCAGAGATTCTT	2	2	10	AA1	1.0	.
chr6	165942070	165942092	chr6:165942070-165942092	0	AGGCATGATTGGCAAGCAACTTC	1	2	3	AD2	-	.
chr6	165942614	165942644	chr6:165942614-165942644	0	TGCCTTGTCTGCTCCCAGTTTCAGCTTGTTC	1	3	11	CCD1	1.0	.
chr6	165942847	165942877	chr6:165942847-165942877	0	GAACATTTCTTCTGAAAATGAGGATTTGTTC	1	2	11	AA2	-	.
chr6	165945577	165945599	chr6:165945577-165945599	0	AAGAAACCCCGTTGAGCTTGTTT	1	2	3	AA1	1.0	.
chr6	165945747	165945767	chr6:165945747-165945767	0	TGACTAGCCTAAGACATTTGC	1	3	1	ACD2	-	.
chr6	165948792	165948823	chr6:165948792-165948823	0	GGCCATGCCTAGGGGAGTGACTAAGCTGGCCC	2	2	12	BD3	-	.
chr6	165951876	165951902	chr6:165951876-165951902	0	AGCCCTGTTCTAGCTAAAAACTAGCCA	1	3	7	BCD1	1.0	.
chr6	165960511	165960531	chr6:165960511-165960531	0	AGGCTACCCCTAGACATGTTG	1	2	1	AC2	-	.
chr6	165961304	165961323	chr6:165961304-165961323	0	GGGCAACTTCAAGCAAGTCG	2	2	0	AC2	2.0	.
chr6	165961764	165961789	chr6:165961764-165961789	0	AGACATGCCCGCTTCAGAGCAAAACC	1	2	6	AD4	-	.
chr6	165963248	165963279	chr6:165963248-165963279	0	AGGGAAGCTCAAAATCTCTGTGAAACAAATCT	1	2	12	AA2	-	.
chr6	165963436	165963459	chr6:165963436-165963459	0	GAAGTAGTTCCGGAGGGAATGCCT	1	2	4	AA2	2.0	.
chr6	165966750	165966779	chr6:165966750-165966779	0	AAACTTGTCCCCAAATAATAATGCATGTAT	1	2	10	DD1	-	.
chr6	165967729	165967750	chr6:165967729-165967750	0	AACCATGCTTTTGAGATAGCCC	1	2	2	AD2	1.0	.
chr6	165969235	165969256	chr6:165969235-165969256	0	AAATTAGCTTTCAAACTTCCTC	1	2	2	AA2	-	.
chr6	165969874	165969902	chr6:165969874-165969902	0	GAAGAAGTTTGGAGAAAAAGAAAATGTTT	1	2	9	AA2	-	.
chr6	165979123	165979153	chr6:165979123-165979153	0	GGGCTAGCTCCGAGTGTGTCTGAAAATGGCT	2	2	11	AD1	-	.
chr6	165987676	165987697	chr6:165987676-165987697	0	AAGCAAGTTGCCAAGAAAGCCC	1	2	2	AC2	1.0	.
chr6	165987701	165987721	chr6:165987701-165987721	0	GGCCAAGTTCGGGACCTGTCC	1	2	1	BD2	1.0	.
chr6	165992762	165992783	chr6:165992762-165992783	0	AAAGTAGCTTACAGACTACTTT	1	2	2	AA2	-	.
chr6	165994981	165995011	chr6:165994981-165995011	0	TGGCATGCCCCCATCACTTCTAAACACTTCC	1	3	11	ABC2	1.0	.
chr6	165996921	165996945	chr6:165996921-165996945	0	AAGCATGTTTCTATAATACTGGTCT	2	2	5	BD1	-	.
chr6	165997084	165997104	chr6:165997084-165997104	0	TGACAAGTTCGAGACCAGCCT	1	2	1	BC2	-	.
chr6	166000151	166000181	chr6:166000151-166000181	0	GAACATGTTTTGATTTGGTATAAAGTATTTT	2	2	11	AA1	-	.
chr6	166002994	166003026	chr6:166002994-166003026	0	AAGCAAGCCCGAGACACTACTGAGTAAAAGTTC	1	2	13	AD1	1.0	.
chr6	166005618	166005643	chr6:166005618-166005643	0	AAAATAGCCCTGACTCTAGCATGTTC	1	2	6	AC2	-	dELS,CTCF-bound
chr6	166007180	166007202	chr6:166007180-166007202	0	GAGCTTCCCTGATGAAATTGTCC	1	2	3	AA2	2.0	dELS,CTCF-bound
chr6	166007691	166007713	chr6:166007691-166007713	0	GGACAAGTTCTCTGGATTTGTGT	1	2	3	AD1	-	dELS,CTCF-bound
chr6	166011850	166011874	chr6:166011850-166011874	0	AGACTAGGGCCATGAGGGCATGCTC	1	2	5	DD1	1.0	.
chr6	166012908	166012927	chr6:166012908-166012927	0	AGACTAGCCTAGGCAACATT	3	2	0	AD4	1.0	.
chr6	166014299	166014319	chr6:166014299-166014319	0	AATCTTGTTTAGAGCTATTCT	1	2	1	AD3	1.0	.
chr6	166014507	166014531	chr6:166014507-166014531	0	TAAATTGCTCCTTTATAACAAGCCC	1	3	5	ACC1	-	.
chr6	166015929	166015951	chr6:166015929-166015951	0	ATGCAAGCATTGTAAACAAGTTC	1	2	3	DD1	1.0	.
chr6	166018979	166019002	chr6:166018979-166019002	0	AGACATGCCTTGCAAGAAATGTTT	1	1	4	A2	-	.
chr6	166019499	166019521	chr6:166019499-166019521	0	AAACTAGTTCAAAGAGTTTACTT	1	2	3	AA1	1.0	.
chr6	166022048	166022075	chr6:166022048-166022075	0	AAACATGTTTCTGCCCAAAGACTTATAT	1	2	8	AD4	-	.
chr6	166023376	166023407	chr6:166023376-166023407	0	GAAATTGTCCTCTGTATTAGCAGGAAATGTTC	1	2	12	AA2	2.0	.
chr6	166023686	166023715	chr6:166023686-166023715	0	AAACTTTTTCAGAAAATAGGAGACTAGCAT	1	2	10	AD2	1.0	.
chr6	166024799	166024828	chr6:166024799-166024828	0	GGTCATCTTCCCCAAAAGTCAGGCTAGTTC	2	2	10	AD1	-	.
chr6	166025667	166025692	chr6:166025667-166025692	0	GAGCATGCTTCTGGGAGGGCTGGCCC	2	1	6	B1	1.0	dELS
chr6	166027350	166027369	chr6:166027350-166027369	0	TGCCATGCCCAGGCTAGCTA	4	3	0	CCD1	-	.
chr6	166029429	166029461	chr6:166029429-166029461	0	AAACTCCTTCCTGGGCGACGGGTAGGCATGCTT	2	2	13	AB1	-	.
chr6	166031437	166031467	chr6:166031437-166031467	0	AGACAAGACTGTGTTTTCATAAAACTTATTT	1	2	11	AD2	1.0	dELS,CTCF-bound
chr6	166032702	166032722	chr6:166032702-166032722	0	CTACTAGTTTGGGGCTAGTCC	1	2	1	CD	1.0	.
chr6	166035493	166035520	chr6:166035493-166035520	0	GGAAAAGTTTTGCCCCATGGAAAAGTCT	1	2	8	AA2	1.0	.
chr6	166035602	166035627	chr6:166035602-166035627	0	GGATTTGCTGTGATCAAGACAAGCTT	1	2	6	AC1	-	.
chr6	166035858	166035882	chr6:166035858-166035882	0	AGTCTTGTTTCTAGAGAACTACCTT	1	2	5	AD3	-	.
chr6	166044065	166044086	chr6:166044065-166044086	0	GGACCAGACTCAAGACATGCTT	2	2	2	BD1	1.0	.
chr6	166048423	166048450	chr6:166048423-166048450	0	CAGCTTGTCAATTTCTATAAAAATGCCT	1	3	8	ACC2	-	.
chr6	166053711	166053743	chr6:166053711-166053743	0	AAGCTATCTTTAAAGCTGTATTAGAGTAAGTCC	1	2	13	AA2	-	.
chr6	166056337	166056365	chr6:166056337-166056365	0	GAGTTTGCTCCAGTGCCTAGAACATGGCC	1	2	9	AD3	-	.
chr6	166058763	166058795	chr6:166058763-166058795	0	GGGCTAATTTCCATTTTCATTTCAAACATGCAC	1	2	13	AD2	-	.
chr6	166061142	166061162	chr6:166061142-166061162	0	TAACAGGTCGTAAGCATGTTC	1	3	1	BCC2	2.0	.
chr6	166062244	166062270	chr6:166062244-166062270	0	GGACATGACCACAATTCAACCAAGTTC	1	2	7	DD2	-	.
chr6	166065936	166065963	chr6:166065936-166065963	0	AGACAACTTTAACAAGTTGAAGAAGTTC	1	2	8	AA2	-	.
chr6	166067444	166067466	chr6:166067444-166067466	0	AAACCTGCTCAGCAACCAAGTTT	1	2	3	BD2	-	.
chr6	166067825	166067851	chr6:166067825-166067851	0	AAACTTTCTTTTACTGCCAGCTTGCTC	1	2	7	AC2	-	.
chr6	166072993	166073019	chr6:166072993-166073019	0	GAATTTGTTCTTTCCAAAAACTTTCTT	1	2	7	AA2	-	.
chr6	166074463	166074494	chr6:166074463-166074494	0	CAGCTTCCTTTCATTCAGGAGCTAACTTGTTT	1	3	12	ACC2	-	.
chr6	166074811	166074841	chr6:166074811-166074841	0	AGGCTAACCTCATGTCCCCAAATGCTTGCCT	1	2	11	AD2	-	.
chr6	166076856	166076887	chr6:166076856-166076887	0	GGACCTGCCCCTTTCTACCCAAGAACTTGTCT	1	1	12	B1	-	dELS,CTCF-bound
chr6	166081228	166081256	chr6:166081228-166081256	0	TGGCTAGCTCTTCTACCTGGAGATAGTCT	1	2	9	AC2	1.0	.
chr6	166081527	166081555	chr6:166081527-166081555	0	AAACAAGCTCCTTAGGCTTAGAATTCTTC	1	2	9	AA1	-	.
chr6	166082528	166082556	chr6:166082528-166082556	0	AGGATTGCTTTGGCTCTTCAGGCTTTTTT	1	2	9	AA2	-	.
chr6	166084200	166084227	chr6:166084200-166084227	0	ATAAATGTTTGAGATGATGGACATGCCA	1	3	8	ACD1	-	.
chr6	166085203	166085234	chr6:166085203-166085234	0	AGGCAAGCCACTTATCCTACATAAATTTGTTT	1	2	12	AC2	-	.
chr6	166088652	166088672	chr6:166088652-166088672	0	AGGCTTGCTCTAAGAAAGCAC	1	2	1	AD1	-	dELS
chr6	166089514	166089539	chr6:166089514-166089539	0	AAGCTATTCCACTTTAAAACTTGCCA	1	2	6	AC2	1.0	.
chr6	166091977	166091998	chr6:166091977-166091998	0	AAACAATTTGTATGACTAGCCT	1	3	2	ACC2	2.0	.
chr6	166092079	166092100	chr6:166092079-166092100	0	TTGTTTGCTCTAGAGCAAGTTC	1	3	2	ACD1	-	.
chr6	166095934	166095958	chr6:166095934-166095958	0	AGGCATGTTTGCCTTGTGCCAGTTT	2	2	5	BD1	-	.
chr6	166097977	166098002	chr6:166097977-166098002	0	GAAAAAGCCAGGGAAGTGGCTTGCTC	1	3	6	ACC1	-	PLS,CTCF-bound
chr6	166099272	166099297	chr6:166099272-166099297	0	GGACAGGTTTCGTGAAAGACAATTTT	1	2	6	AB2	-	.
chr6	166106836	166106864	chr6:166106836-166106864	0	AGGCTTGTTTTATGTCCACCAGCTTGTCT	1	1	9	C2	-	.
chr6	166110011	166110034	chr6:166110011-166110034	0	GGGCTATCACCACTGAGCAAGCTC	1	2	4	AD1	-	.
chr6	166113649	166113680	chr6:166113649-166113680	0	AAAATTGTCTCGTTCTAGCCCCAAATATGTTC	1	2	12	AA2	-	.
chr6	166116722	166116753	chr6:166116722-166116753	0	AAACATGTCTTGAAATCATACAGGACAGGTTT	2	1	12	B1	2.0	.
chr6	166117166	166117186	chr6:166117166-166117186	0	GAGAATGTCCAAGGCTTGTAT	1	2	1	AD3	2.0	.
chr6	166117582	166117608	chr6:166117582-166117608	0	AAGCTTGTTCTTTAGATAGAAAAGTCC	1	1	7	A2	-	.
chr6	166117986	166118011	chr6:166117986-166118011	0	AGATTAGTCTAGTGAAAAACAAGTTG	1	2	6	AC2	-	.
chr6	166118092	166118120	chr6:166118092-166118120	0	GAACTAATCTCATATTTCAAAGAAAGTCT	1	2	9	AA2	-	.
chr6	166118166	166118191	chr6:166118166-166118191	0	AGAAATGCTTAAGATAGAACATACCT	1	2	6	AA2	-	.
chr6	166120898	166120917	chr6:166120898-166120917	0	AGACTAGCTTGGGCAACATG	2	3	0	ACD2	1.0	.
chr6	166122327	166122352	chr6:166122327-166122352	0	GGACTAGTTTCATGGCTGACAACTTT	1	2	6	AC1	-	dELS
chr6	166122807	166122831	chr6:166122807-166122831	0	GAGCTTGTTTTCCTGCAACTAGACA	1	3	5	CCD1	-	.
chr6	166123039	166123059	chr6:166123039-166123059	0	GAAGTTGTCTCAAACATATTT	1	2	1	AA2	-	.
chr6	166123408	166123435	chr6:166123408-166123435	0	TAAATAGTTCACACAAGTAAGCAAGTTT	1	2	8	AC3	2.0	dELS
chr6	166124357	166124383	chr6:166124357-166124383	0	AGACTTGTCTTTTAATGCAGGATGCTT	1	2	7	AC1	1.0	.
chr6	166124715	166124745	chr6:166124715-166124745	0	AGAAATGCTCAACAAAGTAATAGGCAAGCCA	1	2	11	AC2	1.0	.
chr6	166125613	166125644	chr6:166125613-166125644	0	AGGCAAGTTTTAGAACAGAAATGAACATTTAT	1	2	12	AD4	1.0	.
chr6	166129892	166129923	chr6:166129892-166129923	0	AAGGATGTTTTATAGCCTCAGAGGACAAGTTT	2	1	12	A1	1.0	.
chr6	166132155	166132177	chr6:166132155-166132177	0	AAACAAGTTTAGAGGACTTGTGC	1	1	3	D1	1.0	.
chr6	166135710	166135741	chr6:166135710-166135741	0	AAACAACTCTGGTAGTATGACAAAACAAGGTT	1	2	12	AD2	-	.
chr6	166136061	166136083	chr6:166136061-166136083	0	AGACAAGCTCTTTGAATTAACCC	1	2	3	AA1	-	.
chr6	166142818	166142845	chr6:166142818-166142845	0	AAACATCTCCATCTACTCAAAATTGTTC	1	2	8	AA2	2.0	.
chr6	166143801	166143822	chr6:166143801-166143822	0	TCATAAGCTCTAGAGCAAGCTT	1	3	2	ACD1	-	.
chr6	166143880	166143901	chr6:166143880-166143901	0	ACACAAGTTTGTAAACTTTCTT	1	2	2	AD3	2.0	.
chr6	166146938	166146957	chr6:166146938-166146957	0	AGACAAGCTCAAACTTGAGA	2	3	0	CDD3	1.0	.
chr6	166148187	166148207	chr6:166148187-166148207	0	AAGCCAGTCTGAGACTTGGCC	1	2	1	BD3	-	.
chr6	166149326	166149347	chr6:166149326-166149347	0	AACCTAGTCTCAGAACTAGCAC	1	2	2	DD3	-	.
chr6	166151182	166151209	chr6:166151182-166151209	0	AGCCTTGCTTTGTTGCCCAGGCTGGTCT	1	2	8	BD3	1.0	.
chr6	166151811	166151834	chr6:166151811-166151834	0	AAGTTTGCCTTCATGAACTTCTTT	1	2	4	AA2	-	.
chr6	166152765	166152792	chr6:166152765-166152792	0	AAATTAGCTTTGTTTGATGAACAGGCTT	1	2	8	AB3	1.0	.
chr6	166153661	166153689	chr6:166153661-166153689	0	AAATAAGCTTTTATTCTCAAAACTAGTGC	1	2	9	AD3	-	.
chr6	166154604	166154623	chr6:166154604-166154623	0	AGACAAGCCTGGGCAATATA	2	3	0	ACD2	-	.
chr6	166156592	166156612	chr6:166156592-166156612	0	CCAGATGTCTGGAACTAGTTC	1	3	1	ACD1	1.0	.
chr6	166156750	166156777	chr6:166156750-166156777	0	AAGCATGTCCTGCTTGGAAAGCAGGCAC	2	2	8	BD4	-	.
chr6	166158005	166158036	chr6:166158005-166158036	0	AAAAAAGTTTCTGGACCCTGGCAAACATTTTT	1	2	12	AA2	-	.
chr6	166159728	166159757	chr6:166159728-166159757	0	AAACAAGTCTGAGTTAATCAAGGCAGATTT	1	2	10	AB4	1.0	.
chr6	166160875	166160902	chr6:166160875-166160902	0	GAGCATGCTGGGATGGGCAGGCATTCCA	1	3	8	ACC1	-	.
chr6	166161166	166161195	chr6:166161166-166161195	0	AAACATACCCTGGTAAACCCAAGCTTTTTC	1	2	10	AA2	1.0	.
chr6	166161400	166161422	chr6:166161400-166161422	0	GAACAAGTCCCAGTGACTTCCTA	1	3	3	ACC1	-	.
chr6	166165354	166165379	chr6:166165354-166165379	0	GAAGATTTCCAAGGAAGGACATGCCC	2	2	6	AA1	-	.
chr6	166166148	166166168	chr6:166166148-166166168	0	GAGCTTGTTTGCAACTTGCCT	2	1	1	C2	-	.
chr6	166166186	166166211	chr6:166166186-166166211	0	GAACAATCCCCGACTAAAGAATGTTC	1	2	6	AA2	-	.
chr6	166166607	166166628	chr6:166166607-166166628	0	GAGCTTGTTGGTGAGCTTGACT	1	2	2	CD	-	pELS
chr6	166168132	166168158	chr6:166168132-166168158	0	GGGCAAGCCCCGGAGGAAGGTAAGCTG	1	2	7	AC1	-	.
chr6	166170509	166170529	chr6:166170509-166170529	0	AAACATGCTTGAAACATTTTA	1	2	1	AC3	-	.
chr6	166172008	166172036	chr6:166172008-166172036	0	GGGAAAGCCCTTTCCAACTCAACAAGTCT	1	2	9	AC2	-	.
chr6	166172638	166172668	chr6:166172638-166172668	0	GGGCCTGCCTTATTCAGGGTGAAACCAGCCC	1	2	11	BB2	-	dELS
chr6	166173023	166173049	chr6:166173023-166173049	0	GAACATGCTTGCAGGCTGAAAATGACT	2	2	7	AD1	2.0	.
chr6	166174753	166174776	chr6:166174753-166174776	0	AAACTAGTTGAGTTTAACTACTTT	1	3	4	ACC1	1.0	dELS,CTCF-bound
chr6	166176197	166176216	chr6:166176197-166176216	0	GGGCATGCCATAGGAAGTTT	3	3	0	ACC2	-	.
chr6	166179518	166179549	chr6:166179518-166179549	0	AGACATGCTATTTGAAAATTAAAAACATATTT	1	2	12	AC2	-	.
chr6	166181100	166181126	chr6:166181100-166181126	0	GGGCTTGATATCATATAGGACAAGCTC	1	2	7	CD	-	.
chr6	166181427	166181459	chr6:166181427-166181459	0	AAACTTTTTCTTCCCCCTCAAGGAGCCTTGCTC	1	2	13	AD2	1.0	.
chr6	166184815	166184843	chr6:166184815-166184843	0	AGGGATGTCTTTTGACAAAAAAGTAGTTT	1	2	9	AA2	-	.
chr6	166185031	166185051	chr6:166185031-166185051	0	CAACATGGTGAAAACTTGTCT	1	3	1	CCD2	1.0	.
chr6	166185465	166185497	chr6:166185465-166185497	0	AGGCTAGCATCACCCTGATACCAAAGCATGTTA	1	2	13	CD	2.0	.
chr6	166187370	166187401	chr6:166187370-166187401	0	AAACTAGCTCAACCATTGTGGAAGACAATGTG	1	3	12	ACD2	1.0	.
chr6	166191255	166191278	chr6:166191255-166191278	0	CAGCATGCCCGGAGGAACAACATC	1	3	4	ACD2	1.0	.
chr6	166192558	166192588	chr6:166192558-166192588	0	AGGCATGCTGACCGGAGCAGCTAGAATGCTC	1	3	11	ACC2	1.0	.
chr6	166194807	166194827	chr6:166194807-166194827	0	GAAGAAGTTTGCAGCTTGCCT	1	2	1	AC2	-	.
chr6	166196840	166196864	chr6:166196840-166196864	0	AAACAGGATTTTTGAAAACTTGTTC	1	2	5	BD1	1.0	.
chr6	166199327	166199347	chr6:166199327-166199347	0	AAAATAGATTAAGACAAGTTT	1	2	1	AD1	1.0	.
chr6	166199651	166199677	chr6:166199651-166199677	0	AGATATGTTTTAGAAAGGAACTTACCT	1	2	7	AA2	-	.
chr6	166200517	166200536	chr6:166200517-166200536	0	AGACAAGCCTGGGCAACATG	2	3	0	ACD2	-	.
chr6	166201751	166201772	chr6:166201751-166201772	0	CAGCTGGCTTTGTGACTTGTTT	1	3	2	BCC2	-	.
chr6	166203418	166203449	chr6:166203418-166203449	0	AGCCATGCCCTCGGTGCAAGTGAGGCCAGCCT	1	2	12	BD2	1.0	.
chr6	166206977	166207007	chr6:166206977-166207007	0	TCTCTTGTCTGCGGCTATGTAAGGCATGCCT	1	3	11	CDD2	3.0	dELS
chr6	166208520	166208548	chr6:166208520-166208548	0	AAACTCGTCCATTTGCTTAGGGTTAGCCC	1	2	9	AB2	-	.
chr6	166208940	166208963	chr6:166208940-166208963	0	CACATTGTCTCATAAAACATGTTT	1	3	4	ACD1	-	.
chr6	166214900	166214932	chr6:166214900-166214932	0	AGACTAGCCTGGCAATATAGTTAGATCCTGCCT	1	2	13	BD1	1.0	.
chr6	166215772	166215798	chr6:166215772-166215798	0	AGCCATGTTCAAAAAATGAACATCTCT	1	2	7	AD3	-	.
chr6	166217078	166217097	chr6:166217078-166217097	0	AATCAAGCCTCAGCAAGTTA	3	3	0	CCD1	1.0	.
chr6	166223988	166224019	chr6:166223988-166224019	0	GGGCAAGTGCTACAGGGGAAAGGGACTTACCT	1	2	12	AD2	-	.
chr6	166225317	166225349	chr6:166225317-166225349	0	AAACAAATTTACAAGAAAAAATCAAACAACCCC	1	2	13	AA2	-	.
chr6	166226934	166226956	chr6:166226934-166226956	0	GAAAAAGCTTGAGAAGCAATCTC	1	2	3	AA2	-	.
chr6	166227340	166227360	chr6:166227340-166227360	0	AAACATGTTTAAAGCTAAATC	1	2	1	AD4	2.0	.
chr6	166229797	166229818	chr6:166229797-166229818	0	AGACTTGTTTTCAAAGATGTCA	1	2	2	AC1	-	.
chr6	166230013	166230032	chr6:166230013-166230032	0	AAGCAATCTTAAAAATGTCT	1	2	0	AA2	-	.
chr6	166232049	166232080	chr6:166232049-166232080	0	ACGATTGTTTCATTTGGAGACAAGACTAGTTT	1	2	12	AD4	2.0	.
chr6	166232529	166232553	chr6:166232529-166232553	0	AAGCATGTTTTCTTGGAACTAGGCA	1	2	5	CD	1.0	.
chr6	166232990	166233015	chr6:166232990-166233015	0	AGACATGCTTCAAAATAGATATGGTT	2	2	6	AD1	-	.
chr6	166237661	166237682	chr6:166237661-166237682	0	GAAAATGTCTTAGGAATTGCCT	1	2	2	AA2	-	pELS
chr6	166238267	166238289	chr6:166238267-166238289	0	GGACATCTTTGCAGAAATAGTTC	1	2	3	AA2	-	.
chr6	166239492	166239521	chr6:166239492-166239521	0	AGGTATGCTTTCAGACCAGCTGACTTGTCA	1	3	10	ACC1	2.0	.
chr6	166240038	166240067	chr6:166240038-166240067	0	AGAGAAGTTTGTATATTATGGAACATGTGT	1	2	10	AD3	-	.
chr6	166241794	166241816	chr6:166241794-166241816	0	AGACAATTTCTATGGGCTTGCCC	1	1	3	A2	1.0	.
chr6	166242015	166242034	chr6:166242015-166242034	0	AGACTTCTCCCAGCAAGCCC	2	2	0	AC2	1.0	.
chr6	166242280	166242301	chr6:166242280-166242301	0	GAGCAAGTCTGTAAAATTATCC	1	2	2	AA1	-	.
chr6	166243277	166243300	chr6:166243277-166243300	0	GAACAAGCATCTCAAAGCCAGTCC	1	2	4	BD2	-	dELS
chr6	166243597	166243619	chr6:166243597-166243619	0	TAGCAAGTTTCAGGGGCTTCTGC	1	3	3	ACD2	-	.
chr6	166247307	166247337	chr6:166247307-166247337	0	AGCCATGTTCAACCATCGGACAGACTGGCCC	2	2	11	BD3	-	.
chr6	166253669	166253697	chr6:166253669-166253697	0	GAAGTCGTTTCTCATTAAAAAACAAGCTT	1	2	9	AB1	-	.
chr6	166255510	166255538	chr6:166255510-166255538	0	TAACTTGTTTGGTATCTATGAACAAATTC	1	2	9	AC2	1.0	.
chr6	166256485	166256512	chr6:166256485-166256512	0	AATCAAGCTCTATCCTTTGGGCAAGTTA	1	2	8	CD	1.0	.
chr6	166256701	166256725	chr6:166256701-166256725	0	AAACAAATTTTTTATAGACACGTCT	1	2	5	AB2	1.0	.
chr6	166258530	166258556	chr6:166258530-166258556	0	GCACTTGTTTGGAAGGAAAGGTTGCCC	1	2	7	AD2	-	.
chr6	166259598	166259625	chr6:166259598-166259625	0	CAGCACGTTTTAGACAGTAAGCTTGTTC	1	2	8	BC1	1.0	.
chr6	166261069	166261088	chr6:166261069-166261088	0	GAACAAACTGAGGCTTGTTA	2	3	0	ACC2	1.0	.
chr6	166261124	166261156	chr6:166261124-166261156	0	AGACTTGTCTTACCATTATTACAAATGATGCTT	2	2	13	AD1	-	.
chr6	166263837	166263867	chr6:166263837-166263867	0	TGACAATCTCCAGGCCCACACTAGCAAGCCT	1	3	11	ACC2	-	dELS
chr6	166269072	166269095	chr6:166269072-166269095	0	AAGCTTGTTTCCAAAGGCTTACCA	1	2	4	AC3	-	.
chr6	166274435	166274456	chr6:166274435-166274456	0	GTGCATGTCTTTGTGCATGCTC	2	2	2	DD2	-	.
chr6	166274977	166275007	chr6:166274977-166275007	0	GAGCAAACCTCAGCCCCAAGAGAGGAAGCCC	1	2	11	AA2	-	.
chr6	166276832	166276858	chr6:166276832-166276858	0	GGACGAGCTGATTGTAAAAACATGCCT	1	2	7	BC1	1.0	PLS,CTCF-bound
chr6	166278772	166278799	chr6:166278772-166278799	1	AGCCATATTTGCGTCATTGAACTTGTCT	2	2	8	AD1	-	.
chr6	166278891	166278920	chr6:166278891-166278920	1	ATGCATGCACTCGTGTATGTGAGCATGCCT	1	2	10	DD1	1.0	CTCF-only,CTCF-bound
chr6	166281101	166281121	chr6:166281101-166281121	0	GAACATCTTTCTAACAAGTCT	1	2	1	AC2	-	.
chr6	166282100	166282123	chr6:166282100-166282123	0	AGAGATGCTTGAAGAATCATGTCT	1	2	4	AD2	1.0	.
chr6	166282305	166282326	chr6:166282305-166282326	0	AAACAAGCTTAAAGAGAAGCTC	1	1	2	A2	1.0	.
chr6	166283940	166283963	chr6:166283940-166283963	0	AGGCTTGTTCACATGAGGCTGCCC	1	2	4	AB1	1.0	.
chr6	166284984	166285014	chr6:166284984-166285014	0	TAGCAATTTTATATAACTGCTGAGCAAGCTG	1	3	11	ACC2	-	.
chr6	166286793	166286822	chr6:166286793-166286822	0	GAGCAAGGCCCCTGGGAAGCAGGCATTCCT	1	2	10	AD2	-	.
chr6	166290615	166290643	chr6:166290615-166290643	0	GGGTTTCTCCATGTTGGTCAGGCTAGTCT	1	2	9	AA1	1.0	.
chr6	166292018	166292048	chr6:166292018-166292048	0	AAACTAGCCACGCTCAGGGCAGAGCATGGTC	1	2	11	CD	1.0	.
chr6	166294397	166294427	chr6:166294397-166294427	0	CAGTTTGTCCTCAGGAACAGCAGACAAGTCC	1	2	11	AC3	-	.
chr6	166294538	166294570	chr6:166294538-166294570	0	AGGCAAGTCTTTTTTCTAATATCAGACATATAT	1	2	13	AD4	-	.
chr6	166295697	166295722	chr6:166295697-166295722	0	GAGAAAGCTTTAAGTGAAAATTGTTC	1	2	6	AA2	-	.
chr6	166296429	166296458	chr6:166296429-166296458	0	CAGCAAGCCCAGCACAGCCCCAGCAAGCCA	1	3	10	CCC	-	.
chr6	166298662	166298694	chr6:166298662-166298694	0	GAGGTAGTCCAAAGTAGATTTGCAGGGATGTTT	1	2	13	AA2	-	.
chr6	166300264	166300291	chr6:166300264-166300291	0	AAGGTTGCTGTGAGGCTCAAGCTTGCCC	1	2	8	AC1	-	.
chr6	166301849	166301871	chr6:166301849-166301871	0	GGACTAGCCTTGCCGGCATCTTG	1	3	3	ACC1	1.0	.
chr6	166309584	166309613	chr6:166309584-166309613	0	AAACAAGCCTCCCAGCTCACAGGCACTTTC	1	2	10	AB4	-	.
chr6	166311055	166311077	chr6:166311055-166311077	0	GAACAAGCCTGACCAACATGGTG	1	3	3	CCD1	1.0	.
chr6	166313115	166313141	chr6:166313115-166313141	0	AAACTTGCCAATAACTTAAAAATGTCT	1	2	7	AC2	1.0	.
chr6	166314894	166314921	chr6:166314894-166314921	0	AAACATTCCCCTCAAGGCAAAAATGTCC	1	2	8	AA2	1.0	.
chr6	166315786	166315811	chr6:166315786-166315811	0	AAGATTGTCCCAATAGAAACAAGCCG	1	2	6	AC2	-	.
chr6	166317247	166317268	chr6:166317247-166317268	0	GGACATGTTGGGAAAAAAGCTG	1	3	2	ACC2	1.0	.
chr6	166317314	166317333	chr6:166317314-166317333	0	GAATGTGTCTAGACTTGCTG	1	3	0	ABC1	1.0	.
chr6	166318297	166318323	chr6:166318297-166318323	0	GGGAATGTTTCCTAGAGGAACATTTCT	1	2	7	AA2	1.0	dELS
chr6	166319796	166319822	chr6:166319796-166319822	0	AAGCAATTTTTAGCTTAAAATAAGTTT	1	2	7	AA2	-	.
chr6	166319855	166319881	chr6:166319855-166319881	0	AGACATTTTTTAAAAGCAAAAAAGTTT	1	2	7	AA2	-	.
chr6	166322834	166322854	chr6:166322834-166322854	0	AGACAAGATTCAAACAAGCTT	1	1	1	D2	-	.
chr6	166323096	166323115	chr6:166323096-166323115	0	AAGCTTGCTTTAACAAGCAA	3	3	0	CCD1	-	.
chr6	166325972	166325996	chr6:166325972-166325996	0	CAACTAGCTGGATGGTAACATGTCA	1	4	5	CCCC	4.0	.
chr6	166328294	166328321	chr6:166328294-166328321	0	AAGCAATCTTGTTGCTTCAAACATTTTC	1	2	8	AA2	-	.
chr6	166328421	166328446	chr6:166328421-166328446	0	AAACTACTTTTTTAAAAAAGAAGCCC	1	2	6	AA2	1.0	.
chr6	166330736	166330767	chr6:166330736-166330767	0	GTGCAAGTCCTGCTGGAGGCAGAGGCTGGCCT	1	2	12	BD3	2.0	dELS,CTCF-bound
chr6	166334057	166334085	chr6:166334057-166334085	0	GAACATGTTCTCACTCTCTGAAAATGCAT	2	2	9	AD1	2.0	.
chr6	166337055	166337078	chr6:166337055-166337078	0	AGGCAGGCCTCCCGGGGAAAGCTC	1	2	4	AB2	-	dELS
chr6	166343911	166343930	chr6:166343911-166343930	0	GGGCAAGTGAAAACAAGTTT	3	2	0	CD	-	.
chr6	166345251	166345270	chr6:166345251-166345270	0	CAGCAAGTCTAGACACATTC	1	3	0	ABC2	-	.
chr6	166345315	166345335	chr6:166345315-166345335	0	CAGCTTTTTCCCAGCATGCCC	1	3	1	ACC2	-	.
chr6	166348063	166348082	chr6:166348063-166348082	10	TAACATGTCTGAACAGGTTC	4	2	0	BC2	-	.
chr6	166350719	166350739	chr6:166350719-166350739	0	GGGCTAGTTTTTGACATGCCT	3	1	1	C2	-	.
chr6	166354891	166354916	chr6:166354891-166354916	0	AGGGATGTTCCACAGAGAGCCTGCTT	1	2	6	AB2	1.0	.
chr6	166355368	166355388	chr6:166355368-166355388	0	TAAAATGCTGTAAGCTTGCTT	2	3	1	ACC1	2.0	.
chr6	166356566	166356598	chr6:166356566-166356598	0	AGACCAGCCTGGGGAACATAGTGAGACATGCAT	2	2	13	BD3	1.0	.
chr6	166356943	166356967	chr6:166356943-166356967	0	GGACTAGCCTTCTAAGAACTAGCAG	1	2	5	CD	-	.
chr6	166362141	166362161	chr6:166362141-166362161	0	AGGCAAGCTCTGGAAATTCCC	2	2	1	AA1	-	.
chr6	166362180	166362208	chr6:166362180-166362208	0	GAGCTTGCCTGGGGCCTAGGAATTAGTCT	1	1	9	A2	1.0	.
chr6	166364219	166364250	chr6:166364219-166364250	0	AGACTTCCCCTCTGCTCATCACGGGCTTCTCT	1	2	12	AA2	2.0	.
chr6	166364701	166364727	chr6:166364701-166364727	0	GGGCATTTCTATTAATAACACTTGCCC	1	2	7	AD2	1.0	dELS
chr6	166365622	166365642	chr6:166365622-166365642	0	AGACATGTTTCAGATTTTTTC	2	2	1	AA1	-	.
chr6	166368355	166368377	chr6:166368355-166368377	0	AGACTAGCCTGGCCAACATGGTA	1	3	3	CCD1	-	.
chr6	166373989	166374021	chr6:166373989-166374021	0	TGGCTTGTTTTTTTTTGAGAGGGAGTCTTGCTC	1	2	13	CD	-	.
chr6	166376592	166376614	chr6:166376592-166376614	0	AAACATGCCCAGAAATAATGTTT	2	2	3	AD1	-	.
chr6	166379529	166379561	chr6:166379529-166379561	0	AAGAATGTTCAACTTGATTCATAAAACATGATT	1	2	13	AD3	1.0	.
chr6	166380787	166380815	chr6:166380787-166380815	0	AAATTAGCCTGGCGTGGTGGTGCATGCTT	1	2	9	AD2	1.0	.
chr6	166384604	166384630	chr6:166384604-166384630	0	GGACATCCCCTTTGATCCAGCAAGCCC	1	2	7	AC2	-	.
chr6	166385216	166385245	chr6:166385216-166385245	0	AAGGTTGTTCTGTTCCACATGAACATGCTT	2	1	10	A1	1.0	.
chr6	166390395	166390423	chr6:166390395-166390423	0	CAGCTAGCCCTGGTGATGAAGGAAAGCTC	1	2	9	AC2	-	.
chr6	166394639	166394660	chr6:166394639-166394660	0	TAGCAAGTCTGAAAGCTAGTAT	1	2	2	CD	-	dELS
chr6	166397521	166397542	chr6:166397521-166397542	0	CAACTTGCCAAGAAACTATTTC	1	3	2	ACC1	-	.
chr6	166399365	166399391	chr6:166399365-166399391	0	AGACGTGTCGATTGCAGAGACAAGCTG	1	3	7	BCC1	1.0	.
chr6	166401748	166401770	chr6:166401748-166401770	0	GGATTTGTCTGTTGGACATCTCT	1	2	3	AA2	-	.
chr6	166407679	166407701	chr6:166407679-166407701	0	GGCCAAGCCTCAGAGACTTACTT	1	2	3	AD3	-	.
chr6	166417892	166417918	chr6:166417892-166417918	0	AAAAAAGTTTTAGTACAAAACTTTTTT	1	2	7	AA2	1.0	.
chr6	166418353	166418380	chr6:166418353-166418380	0	AGACAAATTTGTGGTAATGAGCTTGTAT	1	2	8	AD2	-	.
chr6	166421528	166421551	chr6:166421528-166421551	0	GGACCAGCCTCCATAGGCCAGCCC	1	2	4	BB2	2.0	.
chr6	166428594	166428626	chr6:166428594-166428626	0	AAACAAATTTACAAGAAAAAAAAAAACAACCCC	1	2	13	AA2	-	.
chr6	166431933	166431958	chr6:166431933-166431958	0	GGGCTATTCTTATGCCAAGCTTGCAT	1	2	6	AD2	1.0	.
chr6	166432296	166432326	chr6:166432296-166432326	0	AGACAGGCATGAGATGTGAGAAAGCTTGCTC	1	2	11	BD1	1.0	.
chr6	166432633	166432661	chr6:166432633-166432661	0	GAGATTGTCTGGAGATTCATGGCAAGTCC	1	2	9	AC2	-	dELS
chr6	166434452	166434471	chr6:166434452-166434471	0	GGACTTTCCCTAACATGCCA	3	3	0	ACC2	-	.
chr6	166434478	166434501	chr6:166434478-166434501	0	AAGCAGGTCCTGGGAGGCTGGTCC	1	2	4	BB2	-	.
chr6	166435302	166435333	chr6:166435302-166435333	0	AAACTATCTTAAATTGTAATAAAAGCTAGCAT	1	2	12	AD2	-	.
chr6	166437277	166437302	chr6:166437277-166437302	0	GGTCTTACTCTTATTAGAGCAAGCTC	1	2	6	AD1	1.0	.
chr6	166437473	166437495	chr6:166437473-166437495	0	GGACAAGCTCGCTCAGCTTTCTT	1	2	3	AC1	-	.
chr6	166440449	166440478	chr6:166440449-166440478	0	AAACATGTTCATTAAGGCTGAAACAAATCT	2	1	10	A1	-	.
chr6	166440970	166440994	chr6:166440970-166440994	0	GAGCTTCTTTGATTAGAGAATGCCT	1	2	5	AA2	-	.
chr6	166444732	166444758	chr6:166444732-166444758	0	GGACAAGCCTGGGAATCCAGGTTGTCA	1	3	7	ACC2	1.0	.
chr6	166445979	166446006	chr6:166445979-166446006	0	GGGGATGCTGCTTCTCATGAACAAGTCA	1	3	8	ACC1	-	.
chr6	166446130	166446156	chr6:166446130-166446156	0	TAACAAGCTCGTTGCACAGAAATGCCA	1	3	7	ACC2	-	.
chr6	166446784	166446807	chr6:166446784-166446807	0	AGGCTTGTTTCTTTGAGCTCACTG	1	3	4	ABC2	1.0	dELS,CTCF-bound
chr6	166447559	166447588	chr6:166447559-166447588	0	GAATATGCTTGAGGATCCCAGGCCATGCTT	1	2	10	AD2	-	.
chr6	166457023	166457053	chr6:166457023-166457053	0	AGGCATGTCCATATGAATATTAGAGTTGACT	2	2	11	AD1	-	.
chr6	166457973	166457995	chr6:166457973-166457995	0	CCACCAGCTCCCTGGACTTGTCC	1	3	3	BCD1	-	.
chr6	166458384	166458403	chr6:166458384-166458403	0	GGGCTTGCTTCTACTTGCCT	3	2	0	CD	-	.
chr6	166458471	166458496	chr6:166458471-166458496	0	AAAATTGCCCAGTCTCAGGTATGTCT	1	2	6	AA2	1.0	.
chr6	166460868	166460899	chr6:166460868-166460899	0	AAACCTGTTCTACATCTCTGGAAAGCAAATTT	1	2	12	AB3	-	.
chr6	166461326	166461345	chr6:166461326-166461345	0	GTGCTTGCCTGAGGAAGTCT	2	2	0	AD2	1.0	dELS,CTCF-bound
chr6	166463088	166463108	chr6:166463088-166463108	0	CGGCTTCCTCGAGGCTTGCTG	1	3	1	ACC2	2.0	.
chr6	166463541	166463561	chr6:166463541-166463561	0	GAGGAAGCCCGGAGCAGGCCC	1	2	1	AB3	1.0	pELS
chr6	166470666	166470690	chr6:166470666-166470690	0	GAACGAGCCCAGTGTGGACAAGGCC	1	2	5	BD3	1.0	.
chr6	166474787	166474810	chr6:166474787-166474810	0	GGTCTAGCCCTACAAAGCCTGTTC	1	2	4	BD2	-	.
chr6	166477759	166477787	chr6:166477759-166477787	0	AAACTAGTCAGGTGTGGTTGTGCATGCCT	1	2	9	CD	1.0	.
chr6	166485418	166485441	chr6:166485418-166485441	0	GAGCAAGCCCCTGCCAGCGAGCCC	1	2	4	BC1	2.0	.
chr6	166490907	166490930	chr6:166490907-166490930	0	AAAACTGCCTCGCAGAGCTTGCCA	1	3	4	ABC1	1.0	dELS
chr6	166491140	166491172	chr6:166491140-166491172	0	CAGCTAGCTCATGTTGAACACCCATGCATGCCT	1	2	13	CD	-	dELS,CTCF-bound
chr6	166496647	166496675	chr6:166496647-166496675	0	GACCTTGTTCATTACACAAAGGCTGGCCC	1	2	9	BD3	-	dELS,CTCF-bound
chr6	166497417	166497442	chr6:166497417-166497442	0	GGGCATCTCCGACTGCGAACTGGCTT	1	2	6	AB2	-	dELS
chr6	166498359	166498385	chr6:166498359-166498385	0	GGAAATGCTTGGCCTGGACACTTGCCC	1	2	7	AD2	1.0	.
chr6	166503391	166503417	chr6:166503391-166503417	0	ACACCAGCTTCGGAGCAGGGCTTGTCT	1	2	7	BD4	-	.
chr6	166504032	166504063	chr6:166504032-166504063	0	GGACTTGCTGAAGTAGATGAAAGGGCTTCCTG	1	3	12	ACC1	-	.
chr6	166508670	166508701	chr6:166508670-166508701	0	GGACATGTCCTTTCCGTCCTATGGAAGTGCCT	2	2	12	AB1	-	.
chr6	166511560	166511581	chr6:166511560-166511581	0	TAGCATTCCCCTGGGCAAGCTG	1	3	2	ACC2	-	.
chr6	166513174	166513199	chr6:166513174-166513199	0	CCACAAGCTGTGGGTTGGACAAGCTT	1	3	6	CCD1	2.0	.
chr6	166513495	166513526	chr6:166513495-166513526	0	AAACATGCTCACTGCAGTAAAAAGTATTGCTT	2	2	12	AD1	-	.
chr6	166515490	166515513	chr6:166515490-166515513	0	GAGCTTGTTTTATTAACCATGACT	1	2	4	DD1	2.0	dELS,CTCF-bound
chr6	166517294	166517322	chr6:166517294-166517322	0	AGACAAGCCTAAGTGTTGGGAACAGGCCC	1	1	9	B1	2.0	.
chr6	166517382	166517414	chr6:166517382-166517414	0	TGACATGCTTGTGATGGCCTTGACAGCATGGCC	1	3	13	CCD1	-	.
chr6	166517828	166517857	chr6:166517828-166517857	0	GGACCTGTTCCTGCTGCAGATAACTAGCCA	1	3	10	BCC1	-	.
chr6	166524267	166524288	chr6:166524267-166524288	0	GAAAATGCTTGAAAACTAGTTA	1	2	2	AC2	-	.
chr6	166527444	166527476	chr6:166527444-166527476	0	GAAGATGCCTCATCTGTGTTTGAGAGCAAATCT	1	2	13	AA2	-	.
chr6	166528010	166528029	chr6:166528010-166528029	0	GAACATTCCTGTGCTAGTTT	3	2	0	AD2	1.0	.
chr6	166531395	166531415	chr6:166531395-166531415	0	AAGGAAGTTTAGAGCATTTTC	1	2	1	AA2	-	.
chr6	166532881	166532902	chr6:166532881-166532902	0	AAACAAGCTTGTGGTGAAGCCC	1	2	2	AD1	-	.
chr6	166533752	166533783	chr6:166533752-166533783	0	TGACATGTTAGCTCCCAAAATAAGGCATTCTT	1	3	12	ACC1	1.0	.
chr6	166535412	166535432	chr6:166535412-166535432	0	AGACATGTTCTTATCATGCTA	1	3	1	CCD2	1.0	.
chr6	166535914	166535938	chr6:166535914-166535938	0	CAGCTTCTCCCACAGGAACAAGCTT	1	2	5	AC1	-	.
chr6	166536934	166536957	chr6:166536934-166536957	0	TCACTTGTTTTCCAAAACATGTTT	1	2	4	CD	-	.
chr6	166537457	166537484	chr6:166537457-166537484	0	CAACTAGCCATATTAAATAGACATTTTT	1	3	8	ACC1	1.0	.
chr6	166541478	166541502	chr6:166541478-166541502	0	GGACATGCCTTTGTGGGACTAGGCT	2	1	5	D1	-	pELS,CTCF-bound
chr6	166542033	166542052	chr6:166542033-166542052	0	GAACTTGCTGGAGGATGCTT	3	2	0	AC2	1.0	pELS,CTCF-bound
chr6	166548323	166548350	chr6:166548323-166548350	0	AAGCATTTTTTTAAGTATAGAGAAGTTT	1	2	8	AA2	-	.
chr6	166548892	166548921	chr6:166548892-166548921	0	AGACAAGCTATAGAGTGGGAGAAAATGTTT	1	2	10	AC2	-	.
chr6	166554845	166554872	chr6:166554845-166554872	0	GAGATTGCCCACCGCATGAAAAATGTCT	1	2	8	AA2	3.0	.
chr6	166556978	166557007	chr6:166556978-166557007	0	GGCCAAGTCCACGAGTTCTCAGGCAAGTGC	1	2	10	DD3	-	dELS,CTCF-bound
chr6	166557280	166557303	chr6:166557280-166557303	0	GAGCATGCTTCCCAAGAACAGCCC	2	2	4	AB1	1.0	.
chr6	166559554	166559584	chr6:166559554-166559584	0	AGACATCCCCAGTGGACTGGTGAGTAAGTTT	1	2	11	AA2	-	dELS
chr6	166559743	166559765	chr6:166559743-166559765	0	AAAAAAGTTTTAATAACATGTTA	1	3	3	ACC1	1.0	.
chr6	166561376	166561403	chr6:166561376-166561403	0	CAGCTTGTCCCCCTTCCCAGGCCTGCTC	1	2	8	BC2	-	dELS
chr6	166561801	166561829	chr6:166561801-166561829	0	GGACAAGCCTGGTTTACACAGAGATTTTT	2	2	9	AA1	-	dELS
chr6	166565315	166565335	chr6:166565315-166565335	0	AACGAAGCCCTGAGCTTGTTC	1	2	1	AD4	3.0	dELS,CTCF-bound
chr6	166565925	166565955	chr6:166565925-166565955	0	GGACATTTCTAACAAAACAAAAAGCATCTTC	1	2	11	AA2	-	.
chr6	166566275	166566294	chr6:166566275-166566294	1	GAATATGCCAGAACATGCCT	3	2	0	AC1	1.0	.
chr6	166567572	166567598	chr6:166567572-166567598	0	AAAAATGTTTGCCCAGGGGACTAGCTT	2	1	7	A1	2.0	.
chr6	166569077	166569108	chr6:166569077-166569108	0	AAACAAGTCTGTAAGTAAAAAAATGCAAGTTT	1	1	12	D2	-	.
chr6	166570111	166570135	chr6:166570111-166570135	0	GGACACGTTCCCACAAAAGAAGCCT	1	2	5	AB2	2.0	.
chr6	166576397	166576417	chr6:166576397-166576417	0	GAACTTCCTAGAGACTTGCTG	1	3	1	ACC2	1.0	.
chr6	166576839	166576861	chr6:166576839-166576861	0	GAAAATGTCTCCAGGGCATGTCA	1	2	3	AC2	-	.
chr6	166578619	166578642	chr6:166578619-166578642	0	AAACTAATCCTGGCCAGCATGCTC	1	2	4	AC2	-	dELS
chr6	166579075	166579102	chr6:166579075-166579102	0	AAACAAGCCGGAATGAGAAGGCGTGTCA	1	3	8	BCC2	-	.
chr6	166579550	166579577	chr6:166579550-166579577	0	AAAAATGTTTCCAAGCACAAAATTGTTT	1	2	8	AA2	1.0	dELS
chr6	166580000	166580025	chr6:166580000-166580025	0	CATCAAGTTCAGCATTGAACATGCTT	1	2	6	CD	1.0	.
chr6	166580578	166580610	chr6:166580578-166580610	0	AAGCTTGCTCTGGATTGTACCCAGTCCATGCCT	1	2	13	DD1	-	.
chr6	166585478	166585499	chr6:166585478-166585499	0	AAACATGACATCAAACAAGTCT	2	2	2	CD	1.0	.
chr6	166590648	166590675	chr6:166590648-166590675	0	AAGCACGTCTATGTTAATGGGCTTTCCT	1	2	8	AB2	1.0	dELS
chr6	166594438	166594463	chr6:166594438-166594463	0	AAACTTGTCTGTCCAAACACATTTTC	2	2	6	AD1	-	.
chr6	166596890	166596919	chr6:166596890-166596919	0	AGAGCTGTCCCACCGTGGATGGACAAGCTA	1	3	10	ABC1	-	.
chr6	166597490	166597521	chr6:166597490-166597521	0	GAACTGGCTTCAGAAGGAGGAAGAGCATCTCT	1	2	12	AB2	-	.
chr6	166601490	166601521	chr6:166601490-166601521	0	AGACTTGCTGTATTAGCTATCAAGACTTCTTT	1	2	12	AC2	1.0	.
chr6	166602862	166602894	chr6:166602862-166602894	0	AAATATGTCTGAAATATTTCCTAAGACAAATTT	1	2	13	AA2	-	.
chr6	166608875	166608894	chr6:166608875-166608894	0	CGGCAAGCTAAGGCTAATTT	3	3	0	ACC1	3.0	dELS
chr6	166609819	166609845	chr6:166609819-166609845	0	AGACAAGTTTTAGTGTCAAGTATATTT	2	2	7	AA1	-	.
chr6	166609944	166609964	chr6:166609944-166609964	0	GTATTAGCTTCGGACTAGTTA	1	3	1	ACD1	-	.
chr6	166611140	166611170	chr6:166611140-166611170	0	AAGCATTTCTACTATGTTTTGAAGCAAATTT	1	2	11	AA2	1.0	.
chr6	166611496	166611517	chr6:166611496-166611517	0	ATACTTATCCTCAGGCAAGCTT	1	2	2	AD1	-	.
chr6	166611589	166611619	chr6:166611589-166611619	0	AAACTGGCTTAAACAATGAAAGAAATTGCTT	1	2	11	AB2	1.0	.
chr6	166612302	166612325	chr6:166612302-166612325	0	GGACTTGTCCTTTCTGGCTTCTCA	1	3	4	ACC1	-	.
chr6	166613133	166613159	chr6:166613133-166613159	0	AAAAATTTCCAGTCCTGAAACATGCCT	2	2	7	AA1	-	.
chr6	166619429	166619448	chr6:166619429-166619448	0	AGAGTTGCTTTAACAAGTTA	3	3	0	ACC1	1.0	.
chr6	166620444	166620475	chr6:166620444-166620475	0	AAACAAGTCTGTTTTCCAAGAGGGGCTATTAC	1	2	12	AD4	1.0	dELS,CTCF-bound
chr6	166622857	166622876	chr6:166622857-166622876	0	AAGCTTCTTTTGACTTGTTT	2	2	0	AC2	-	.
chr6	166624001	166624020	chr6:166624001-166624020	0	AAGTATGTTCAGAGAAGTTT	1	2	0	AA2	-	.
chr6	166624293	166624321	chr6:166624293-166624321	0	TAAAATGTTTCCTATTATAAAACAAGTTA	1	3	9	ACC1	-	.
chr6	166624839	166624864	chr6:166624839-166624864	0	GACCTTTTTTTTTTTGAGACAAGTCT	1	2	6	AD1	1.0	.
chr6	166629294	166629319	chr6:166629294-166629319	0	AGGCAGGCCTAAGTCAAGGCTTGTGT	1	2	6	BD2	-	.
chr6	166633239	166633262	chr6:166633239-166633262	0	AAACAACCTCAGAGGAGATTGCCT	1	2	4	AA2	-	.
chr6	166637221	166637245	chr6:166637221-166637245	0	GACCCTGTCCGCGCAAGGCTTGTTG	1	3	5	BCD1	-	.
chr6	166638823	166638849	chr6:166638823-166638849	0	GGACAGGCTCATTACCAAGACGTGTCC	1	2	7	BB2	2.0	.
chr6	166639900	166639923	chr6:166639900-166639923	0	AAACTACTTCAGAGAAGCAAGTGT	1	2	4	AD2	-	.
chr6	166641109	166641129	chr6:166641109-166641129	0	GAACATGCTTTAAACACGTGT	2	2	1	BD4	2.0	.
chr6	166645076	166645105	chr6:166645076-166645105	0	GGACAAGTTCCTATTATTTTAAACTGTCCA	1	3	10	ABC2	-	.
chr6	166645146	166645176	chr6:166645146-166645176	0	AAACTACTTACGCATCCTTTAAAGCTAGCTA	1	3	11	ACC2	-	.
chr6	166645876	166645899	chr6:166645876-166645899	0	GGCCAAGTCTGGAGAAACTTGTCA	1	2	4	CD	-	.
chr6	166646401	166646426	chr6:166646401-166646426	0	AGCCAAGCTTGGGACTGGACAAGCCA	1	2	6	CD	-	.
chr6	166647764	166647795	chr6:166647764-166647795	0	GCACATGCTCATACACACACATGCACATGCTT	1	2	12	DD2	2.0	.
chr6	166647810	166647837	chr6:166647810-166647837	0	ACACATGCTCACACACATGCACATGCTC	1	2	8	DD2	1.0	.
chr6	166647894	166647921	chr6:166647894-166647921	0	ACACATGCTCACACACATGCACATGCTC	1	2	8	DD2	-	.
chr6	166647952	166647981	chr6:166647952-166647981	0	GCACATGCTTACATACATACACACATGCTC	1	2	10	DD2	-	.
chr6	166647990	166648015	chr6:166647990-166648015	0	GCACATGCTCACACACGCACATGCTT	1	2	6	DD2	-	.
chr6	166648030	166648059	chr6:166648030-166648059	0	ACACATGCTCTCACACACATGCACATGCTC	1	2	10	DD2	3.0	.
chr6	166648166	166648195	chr6:166648166-166648195	0	ACACATGCTCACACACATGCACACATGCTC	1	2	10	DD2	-	.
chr6	166649972	166649993	chr6:166649972-166649993	0	GAAGTAGTCTCTGAGTTAGTCT	1	2	2	AA2	-	.
chr6	166650667	166650693	chr6:166650667-166650693	0	AGGCTTGCCCAAGTAGGTGGCATTCTG	1	3	7	ACC1	-	pELS
chr6	166652811	166652839	chr6:166652811-166652839	0	AAGCTTTTTTAAATTCAGCAGGCAAGCAC	1	2	9	AD2	-	.
chr6	166654082	166654112	chr6:166654082-166654112	0	GAACTATTCTTCCATCATATTGGTCAAGCTT	1	2	11	AD2	1.0	.
chr6	166658897	166658928	chr6:166658897-166658928	0	AGGAGAGCTCTGGGCAAAGGGCAGACATGCTG	1	3	12	ABC1	1.0	dELS
chr6	166658985	166659010	chr6:166658985-166659010	0	AGGCTTCCCCAGAATCATACATGCTT	1	2	6	AD2	-	dELS
chr6	166665578	166665600	chr6:166665578-166665600	0	AAACTACTTTCAGAAACGTGTTC	1	2	3	AB2	1.0	.
chr6	166665681	166665711	chr6:166665681-166665711	0	CAGCAAGCTGCAGGCGGCCCTGACCAAGCTT	1	3	11	CCD2	-	.
chr6	166665740	166665761	chr6:166665740-166665761	0	GAGCTTGTTCTGAACCTCGTTT	1	2	2	BD1	-	.
chr6	166667415	166667446	chr6:166667415-166667446	0	TAATTTGCCTGCTATTTTGTTTTAACATGCTT	1	3	12	ACC1	1.0	.
chr6	166673819	166673840	chr6:166673819-166673840	0	AAGCTTGCCGTAAGACATGCCA	3	2	2	CC	1.0	.
chr6	166676985	166677004	chr6:166676985-166677004	0	GAGAAAGCCTGGGCTTCTCT	1	2	0	AA2	-	.
chr6	166677546	166677565	chr6:166677546-166677565	0	AGACAAGGCCAGGCTGGTCT	1	2	0	BD2	2.0	.
chr6	166680740	166680760	chr6:166680740-166680760	0	GAACAAGCTCCAGACATACCA	1	2	1	AC3	1.0	.
chr6	166682509	166682531	chr6:166682509-166682531	0	GAGCAAGCTCCGAGGGCAGGGCC	1	2	3	BD4	-	.
chr6	166682685	166682712	chr6:166682685-166682712	0	AGGATTGCTTCATAGCCGGGACAAGCTC	1	1	8	A1	1.0	.
chr6	166683163	166683194	chr6:166683163-166683194	0	GGGCAAGCCCTTAACCATGGAAACACATGCAT	1	2	12	DD1	1.0	.
chr6	166685122	166685141	chr6:166685122-166685141	0	AAGGAAGCTCAGACATGACC	3	2	0	AD3	-	.
chr6	166686407	166686434	chr6:166686407-166686434	0	GAACAAGCCCTGAAATCCAAGCAGGTTG	1	2	8	BC3	-	.
chr6	166687715	166687739	chr6:166687715-166687739	0	AAACAAATTTAAGTTGGGCACGTTT	1	2	5	AB2	-	.
chr6	166689063	166689083	chr6:166689063-166689083	0	AGGCCAGCCCTGAGCAGGTCC	1	2	1	BB2	1.0	.
chr6	166690891	166690912	chr6:166690891-166690912	0	GGGCTTACTCTGTGGCATGCCA	1	3	2	ACC2	1.0	.
chr6	166692819	166692847	chr6:166692819-166692847	0	AGGCTTGGCGGAGGAGAGAGAGCATGTCG	1	3	9	CCD2	2.0	.
chr6	166693100	166693129	chr6:166693100-166693129	0	GGGCTACTCTTTCCGTTGGGTGGCAAGTTT	1	2	10	AC2	-	dELS
chr6	166693827	166693850	chr6:166693827-166693850	0	AAACAAGTTCCACTCACCAAGCTT	1	2	4	CD	1.0	.
chr6	166694329	166694349	chr6:166694329-166694349	0	GAACTTGCTGGGAACATCCCA	2	3	1	ACC1	-	.
chr6	166695323	166695345	chr6:166695323-166695345	0	GAACAACCCCCAGGAGCAAACCC	1	2	3	AA2	2.0	.
chr6	166695419	166695442	chr6:166695419-166695442	0	GGGTAAGCTCTTGTTAACATGTTT	1	2	4	AC2	-	.
chr6	166700022	166700041	chr6:166700022-166700041	0	AGACAAGCTAAAGCTTGCTT	4	1	0	C2	1.0	.
chr6	166702423	166702443	chr6:166702423-166702443	0	GTGCTTGTCTAGCGCTTGTCT	1	2	1	DD2	-	.
chr6	166703007	166703036	chr6:166703007-166703036	0	AGGCTTGTTTTTCCTTGTCTAGATATGTTT	1	1	10	A2	1.0	.
chr6	166704113	166704145	chr6:166704113-166704145	0	GAACAATTCTCCCCTCCAAATTAGGACAAGTTC	1	1	13	A2	2.0	.
chr6	166708762	166708792	chr6:166708762-166708792	0	TGACTTCCTTCTCATACAATTGAACTTGCTC	1	2	11	AC1	-	.
chr6	166709084	166709103	chr6:166709084-166709103	0	CGGCTTGTTTTAGCACGCCT	3	3	0	BCC1	1.0	.
chr6	166709870	166709894	chr6:166709870-166709894	0	GAACAAGTTAGGGGTTGACAAGGTC	1	3	5	CCD1	-	.
chr6	166713855	166713876	chr6:166713855-166713876	0	GAGGAAGCTGACAGGCTTGTTA	1	3	2	ACC1	1.0	.
chr6	166714042	166714073	chr6:166714042-166714073	0	AGGCTTCCCCACACCCTGTTCCAACCATGTCC	1	2	12	AD2	1.0	.
chr6	166715163	166715190	chr6:166715163-166715190	0	CAGGCAGCCCGAGGCGGGAAGCAAGCCC	1	3	8	ABC1	-	.
chr6	166718044	166718066	chr6:166718044-166718066	0	TGCCATGTTGGCCAGGCTAGCCT	1	3	3	CCD1	-	.
chr6	166719467	166719490	chr6:166719467-166719490	0	AAGCTTGTTTGGAAAGACAAGTAA	1	2	4	CD	-	.
chr6	166720625	166720644	chr6:166720625-166720644	0	GAGATAGTTTGAACATATTT	1	2	0	AA2	-	.
chr6	166721573	166721602	chr6:166721573-166721602	0	GAACATGCTAGAGCTTCGTAAAGCTAGGCA	1	3	10	CCD1	-	.
chr6	166722656	166722675	chr6:166722656-166722675	0	GGGGCTGCCCGAGCTTGTTG	1	3	0	ABC1	2.0	.
chr6	166724832	166724858	chr6:166724832-166724858	0	AGCCTAGTCTGAAAGATAAACAAGTTA	1	2	7	CD	-	dELS
chr6	166727966	166727994	chr6:166727966-166727994	0	GGTCATGTCCATACTAAACAGACTTTTTC	1	2	9	AD3	2.0	.
chr6	166729130	166729161	chr6:166729130-166729161	0	GGGGTAGCCTAGGCAGAGCGTGAAACAAGATT	1	2	12	AD3	2.0	.
chr6	166732315	166732345	chr6:166732315-166732345	0	AAGCATTCTCAGAAATATCTCAGAAAAGTCC	1	2	11	AA2	1.0	.
chr6	166734822	166734852	chr6:166734822-166734852	0	AAATTTGTCTCATAAAATGTTAAACATCCTC	1	2	11	AA2	-	.
chr6	166735108	166735132	chr6:166735108-166735132	0	AAGCGTGTCCATGCTGGAGAAGCTT	1	2	5	AB2	1.0	.
chr6	166735816	166735841	chr6:166735816-166735841	0	GGCCTAGTTCCTAACAGGACATGGTC	1	2	6	DD3	2.0	.
chr6	166739182	166739214	chr6:166739182-166739214	0	TAACTTGTCTAAACTCATGGCTTTGACAATTTT	1	3	13	ACC1	-	.
chr6	166740071	166740092	chr6:166740071-166740092	0	GAGCTGGTCCCTGAGCATTCTC	1	2	2	AB2	1.0	.
chr6	166740096	166740119	chr6:166740096-166740119	0	GAACATGCTCTTCGTGGCTTCTTG	1	3	4	ACC1	-	.
chr6	166750649	166750676	chr6:166750649-166750676	0	GAGCATCCCTTGTGCCTAGAACATGCCA	1	2	8	AC2	-	.
chr6	166753962	166753981	chr6:166753962-166753981	0	GGCCATGCTTGAACTTGATC	3	2	0	DD3	2.0	.
chr6	166757329	166757361	chr6:166757329-166757361	0	AGGCAAACTTCAGCCAGACATGAGGACCTGCTC	1	2	13	AB2	-	dELS
chr6	166758329	166758349	chr6:166758329-166758349	0	AAGCTTTTCCCGGGCTAACTC	1	2	1	AA2	-	.
chr6	166766500	166766523	chr6:166766500-166766523	0	AAGCTTTTTCTAAAAATCTTGCCT	1	2	4	AD2	-	.
chr6	166770238	166770258	chr6:166770238-166770258	0	AAACTATCTTTAAAAATGTCT	1	2	1	AA2	-	.
chr6	166773911	166773943	chr6:166773911-166773943	0	AAGCATGCTTGCAGAAAATAAATGGACGTGGTC	2	2	13	BD1	2.0	.
chr6	166777343	166777370	chr6:166777343-166777370	0	CAGCTGGTCTGGTGCCAGGAACATGCCT	1	2	8	BC1	1.0	.
chr6	166779264	166779286	chr6:166779264-166779286	0	GGAGTTGTTTTTAAAGTAAGCTT	1	2	3	AA2	-	.
chr6	166781371	166781397	chr6:166781371-166781397	0	TGGCGTGCTCCCAGGGAAGACTAGCCA	1	3	7	BCC1	-	.
chr6	166782903	166782922	chr6:166782903-166782922	0	AGGCCACCCCAGGCTTGTCT	3	2	0	AB1	2.0	.
chr6	166783013	166783032	chr6:166783013-166783032	0	ACACCAGTCTAAACTTGCTG	2	3	0	BCD1	1.0	.
chr6	166784761	166784792	chr6:166784761-166784792	0	ATGCATGTCTATACATGAGACCAGAGAAGTCC	1	2	12	AD2	-	.
chr6	166785819	166785841	chr6:166785819-166785841	0	AAATATGTTTTTAGGACATGTTA	1	2	3	AC2	-	.
chr6	166786258	166786285	chr6:166786258-166786285	0	AAAAATGTCTTTAAAAATGAACTTGTCT	2	1	8	A1	-	.
chr6	166787111	166787134	chr6:166787111-166787134	0	AAGCATGTTTATATAAAAATATTC	2	2	4	AA1	-	.
chr6	166790611	166790643	chr6:166790611-166790643	0	GAGAAAGCTCGGGTTACCCACAAAGGGAAGCCC	1	2	13	AA2	-	.
chr6	166794144	166794176	chr6:166794144-166794176	0	AAACAAATTTACAAGAAAAAAACAAACAACCCC	1	2	13	AA2	1.0	.
chr6	166796024	166796048	chr6:166796024-166796048	0	AAAGAAGCCTTCTCAGAGCTTTTCT	1	2	5	AA2	1.0	.
chr6	166799983	166800007	chr6:166799983-166800007	0	AGGCCTGCCTGGTGGGGATTTGCTC	1	2	5	AB2	1.0	dELS
chr6	166803244	166803273	chr6:166803244-166803273	0	AAGTTTGCTCTTTGTTACCTGAACAGGTTT	1	2	10	AB3	-	.
chr6	166805102	166805127	chr6:166805102-166805127	0	AGGCTTGCATCTCACAGGGGATGTCT	1	2	6	AD2	2.0	.
chr6	166811694	166811723	chr6:166811694-166811723	0	AAGCATCCCCTAACCTTTTAAAATAAGTTC	1	2	10	AA2	1.0	.
chr6	166812502	166812526	chr6:166812502-166812526	0	GGAGATGTCCCTTTTAGGCTTTCTC	1	2	5	AA2	1.0	.
chr6	166814811	166814835	chr6:166814811-166814835	0	CGTCTAGTTGCAGGAAAACAAGCTC	1	3	5	CCD1	1.0	.
chr6	166818825	166818856	chr6:166818825-166818856	0	CTACGTGTTCCCGCTGATAACTGGACATGCCC	1	3	12	BCD1	2.0	.
chr6	166819376	166819397	chr6:166819376-166819397	0	GGATTGGTTCCAAGACATGTCC	2	2	2	AB1	-	.
chr6	166821723	166821745	chr6:166821723-166821745	0	AACCATGTTTGCTGAGGATGCCC	1	2	3	AD2	1.0	.
chr6	166822903	166822931	chr6:166822903-166822931	0	TAACTTTTTCTTGGTAGAATGACAAGTTT	1	3	9	ACC2	1.0	.
chr6	166823538	166823558	chr6:166823538-166823558	0	AAACTTCTTCAAAAATAGTCT	1	2	1	AA2	-	.
chr6	166826613	166826640	chr6:166826613-166826640	0	AAAATTGTCCCCTGAATTAAGCTAGGCT	1	2	8	AD3	1.0	.
chr6	166828040	166828072	chr6:166828040-166828072	0	GAATTTGCTACATCAAACCACAGAAACATGCTG	1	3	13	ACC1	-	.
chr6	166829909	166829931	chr6:166829909-166829931	0	AGACTAGCCTGGCTAACATGGTG	1	3	3	CCD1	-	.
chr6	166831228	166831249	chr6:166831228-166831249	0	AAACTTGCTCAGAGGCAGGTTC	2	1	2	B1	-	dELS
chr6	166831375	166831404	chr6:166831375-166831404	0	GAGCTTCTCTACTTCAACTTGAATTTGCCC	1	2	10	AA2	2.0	.
chr6	166832312	166832341	chr6:166832312-166832341	0	GGGGAAGCTCCAGGCTCTCAGCACATGTTT	1	2	10	AD2	-	.
chr6	166832944	166832968	chr6:166832944-166832968	0	CAATATGTTTGAAAGCAGCTTGCTC	1	3	5	ACC1	1.0	.
chr6	166833164	166833183	chr6:166833164-166833183	0	AAACAAGCTTAGAAAAGGCC	2	2	0	AD1	-	.
chr6	166840209	166840239	chr6:166840209-166840239	0	AAGCATGCTCTGGCACCTGGGCACCAAGTTC	1	2	11	CD	1.0	.
chr6	166841081	166841108	chr6:166841081-166841108	0	AGACCAGCCTGGGCAACAAAGCAAACCC	1	2	8	AB3	1.0	.
chr6	166841959	166841979	chr6:166841959-166841979	0	GGACAAGCCTCAAGCAGGATC	1	2	1	BD4	3.0	.
chr6	166842962	166842993	chr6:166842962-166842993	0	CTGCCTGCCTTCTCAGTGGGGAGGGCAAGTTC	1	3	12	BCD1	1.0	.
chr6	166843389	166843415	chr6:166843389-166843415	0	AAGCTTGTCTTCTCCCTGTACAACCTC	1	2	7	AD1	-	.
chr6	166843830	166843861	chr6:166843830-166843861	0	AAACAATTCTGGTAATATGACAAAACAAGGTT	1	2	12	AD2	-	.
chr6	166844365	166844384	chr6:166844365-166844384	0	CAGCTTGCCCAGCCTTGCTA	2	3	0	CCD2	1.0	.
chr6	166847451	166847479	chr6:166847451-166847479	0	AAGCAAGACTAAGCAAGAAGAACAAATTT	1	2	9	AD2	-	.
chr6	166849114	166849138	chr6:166849114-166849138	0	AGCCAAGCCCAGCTGAGGCTTCCTT	1	2	5	AD3	-	.
chr6	166849250	166849274	chr6:166849250-166849274	0	AGAGAAGTCTACGGTAACCATGCCC	1	2	5	AD2	2.0	.
chr6	166849362	166849390	chr6:166849362-166849390	0	GAGCTAGTTGTTTATTTGCGAGGATGCTA	1	3	9	ACC2	1.0	.
chr6	166850994	166851016	chr6:166850994-166851016	0	AAATAAGTCTGTAGAAAAAGCCT	1	2	3	AA2	-	.
chr6	166853724	166853752	chr6:166853724-166853752	0	CAGGTTGCCTCTAGACCCTCAACAAGTCC	1	3	9	ACC1	-	.
chr6	166853770	166853801	chr6:166853770-166853801	0	GGGCAGTCCCCAGGGGAGCCACGAGCTTGTTT	1	2	12	AB1	-	dELS,CTCF-bound
chr6	166859315	166859336	chr6:166859315-166859336	0	GGGCTGGCTTATGGACTTGCCT	1	1	2	B2	1.0	dELS
chr6	166868827	166868846	chr6:166868827-166868846	0	AAACTAGACCGGCCTAGCCT	2	2	0	DD2	2.0	.
chr6	166870454	166870482	chr6:166870454-166870482	0	GAAAATGTCAGAATAGAATGAACTAGCCA	1	3	9	ACC1	-	.
chr6	166872750	166872769	chr6:166872750-166872769	0	AGGCAAGCCTGAACACCCTT	3	2	0	AB4	-	dELS
chr6	166873041	166873070	chr6:166873041-166873070	0	AAACAAGCTAAATAGCCTTCTGATTTGTTT	1	3	10	ACC2	-	.
chr6	166874735	166874762	chr6:166874735-166874762	0	GGACAAGCCCCCAAATGCGACCTTCCTT	1	2	8	AD1	-	.
chr6	166877979	166878001	chr6:166877979-166878001	0	GAACTAGTTTTTCAGGTTAACTT	1	2	3	AA1	-	dELS
chr6	166880357	166880386	chr6:166880357-166880386	0	TAACTTTTTTCAGACAAACAAAACTTGCCA	1	3	10	ACC2	-	.
chr6	166883004	166883035	chr6:166883004-166883035	0	AAGCTAGTTCTTTGAAATAATTAAGCAAATTG	1	2	12	AC3	1.0	.
chr6	166883394	166883426	chr6:166883394-166883426	0	AAACATGACCAATTTACTTCATGAGTCAAGTCT	1	2	13	DD2	-	.
chr6	166886009	166886037	chr6:166886009-166886037	0	AAACTTCTCCAAGCTAAAGGAGGATGTTT	1	2	9	AA2	2.0	.
chr6	166893585	166893614	chr6:166893585-166893614	0	GGAAATGTTCCGCCCAAGGCAAAAATGCCC	1	2	10	AA2	1.0	.
chr6	166894847	166894870	chr6:166894847-166894870	0	TCGAATGCCTAACAGGGCTTGCTT	1	3	4	ACD1	2.0	dELS
chr6	166896392	166896414	chr6:166896392-166896414	0	CAGCTTGCCAACAGGGCAAGATT	1	3	3	CCD1	-	.
chr6	166905273	166905296	chr6:166905273-166905296	0	GGACACGCACATAAAAGCATGTTT	2	2	4	BD1	1.0	pELS,CTCF-bound
chr6	166910316	166910341	chr6:166910316-166910341	0	GAACATCCTGTGTAGAAAACATGCCC	1	2	6	AC1	1.0	.
chr6	166911749	166911781	chr6:166911749-166911781	0	GGAAGAGCTTCTAATTTTATATTGAACAAGTCA	1	3	13	ABC1	1.0	.
chr6	166912386	166912414	chr6:166912386-166912414	0	AAGCTATTTTGCTTAAAAAAAAAAAGTCT	1	2	9	AA2	-	.
chr6	166913831	166913855	chr6:166913831-166913855	0	AGACTTGGTTTGGGGAAAGTTGCTT	1	2	5	AD2	-	.
chr6	166914842	166914869	chr6:166914842-166914869	0	AGGCATGTCTTTCCTGGTGAACTTACTT	2	1	8	A1	-	.
chr6	166916344	166916364	chr6:166916344-166916364	0	GGGCTTGCCTAACAATTGCTT	1	2	1	AD1	-	.
chr6	166919217	166919243	chr6:166919217-166919243	0	AAACAAGCTTCCCGCAAGGAGAAGCAC	1	2	7	AD1	1.0	.
chr6	166930238	166930262	chr6:166930238-166930262	0	AGACAAACCCTGTCCTAGCATGCTG	1	3	5	ACC2	2.0	.
chr6	166930273	166930299	chr6:166930273-166930299	0	ATGCTTGCTCACACACAGCACATGCTC	1	2	7	DD2	1.0	.
chr6	166930338	166930366	chr6:166930338-166930366	0	AGGCCTGTGCACACATGCAGAACATGCCC	2	2	9	BD1	-	.
chr6	166930534	166930555	chr6:166930534-166930555	0	ACACATGCCCACATGCATGTTC	2	2	2	DD2	3.0	.
chr6	166930973	166931004	chr6:166930973-166931004	0	AGACAAGGCCATCAGAAAAGTAGAACCTGTCT	1	2	12	BD2	-	.
chr6	166937810	166937836	chr6:166937810-166937836	0	AAAGAAGTTTATTCACAGGGCATTCTT	1	2	7	AA2	-	dELS
chr6	166938102	166938123	chr6:166938102-166938123	0	AGAATTGCTCTAAAACAAGCTG	1	2	2	AC2	-	.
chr6	166939361	166939380	chr6:166939361-166939380	0	TAAAATGCTCAAGCATGTTT	4	2	0	AC3	-	.
chr6	166939392	166939419	chr6:166939392-166939419	0	AGACTATTCCCATGTGGTAGGCATGTCA	1	2	8	AC2	2.0	dELS
chr6	166940009	166940039	chr6:166940009-166940039	0	GGACTTGCTGAAGGTCACTCAGAGCCTGCCC	1	2	11	BC2	1.0	.
chr6	166943612	166943635	chr6:166943612-166943635	0	GGACTTGCTCTCCTGCATTTGTCC	1	2	4	AD1	-	.
chr6	166944167	166944198	chr6:166944167-166944198	0	GGACAAGCTCTCCTTTTCCCAGAGAAGAGCTT	1	2	12	AB1	-	.
chr6	166950841	166950861	chr6:166950841-166950861	0	GGACATGTTAATAAAATGTCC	1	3	1	ACC2	1.0	.
chr6	166951868	166951887	chr6:166951868-166951887	0	AGACAAACTGAGGCTTGCTG	2	3	0	ACC2	-	dELS,CTCF-bound
chr6	166952564	166952588	chr6:166952564-166952588	0	AAACTTATTTTTCAAGAACTTTTTT	1	2	5	AA2	2.0	.
chr6	166954280	166954303	chr6:166954280-166954303	0	AATCTTGCCTGCTCAAGTTTGTCC	1	2	4	AD2	2.0	pELS,CTCF-bound
chr6	166954558	166954578	chr6:166954558-166954578	0	CAGCATGCCACAGACTTCCCC	2	3	1	ACC1	-	pELS,CTCF-bound
chr6	166957561	166957580	chr6:166957561-166957580	0	CAGCTAGTTAAGGCTATTCC	3	3	0	ACC1	-	pELS,CTCF-bound
chr6	166959921	166959942	chr6:166959921-166959942	0	TGGCTTGTATAGAAACATGTCC	2	2	2	CD	-	.
chr6	166959974	166959999	chr6:166959974-166959999	0	AGCCATGTCTATGAACAGACATCCTT	1	2	6	AD3	-	.
chr6	166963454	166963483	chr6:166963454-166963483	0	AGACCAGCCTGACCAACCTGGAGAAAGCCC	1	2	10	AB2	-	.
chr6	166966277	166966301	chr6:166966277-166966301	0	TGGCTAGCCCTTCCAAGACTACGTT	1	3	5	ACD2	1.0	.
chr6	166966423	166966448	chr6:166966423-166966448	0	AAATATGTTCCTTTGAGGCCTAGTTT	1	2	6	AD2	-	.
chr6	166967633	166967659	chr6:166967633-166967659	0	AGACTTGCTTTATGGCTAAGCTAGTGA	1	2	7	CD	-	.
chr6	166969260	166969283	chr6:166969260-166969283	0	AAAATTGTTTACCTGGACTAGATT	1	2	4	AD3	-	.
chr6	166969298	166969317	chr6:166969298-166969317	0	TGACTTGTCTTCACTAGCTT	2	3	0	CCD2	-	.
chr6	166970149	166970169	chr6:166970149-166970169	0	AGGTTATCTTTGAACTAGCTT	1	2	1	AA1	-	dELS
chr6	166971017	166971037	chr6:166971017-166971037	0	GAGGAAGCCCGGGGCCTGCTC	1	2	1	AB2	-	.
chr6	166971716	166971738	chr6:166971716-166971738	4	GGGCATGTTTAGGAGGGTTTTCC	2	2	3	AA1	-	.
chr6	166971970	166971989	chr6:166971970-166971989	0	AAAATTGCTTAAACTTATTT	1	2	0	AA2	1.0	.
chr6	166976287	166976315	chr6:166976287-166976315	0	TTACTAGCCTTGGGTTCTGGAGCAAGCCA	1	3	9	CCD1	1.0	.
chr6	166979796	166979818	chr6:166979796-166979818	0	AGACAAGCCTGGCAAACATGGTG	1	2	3	CD	-	.
chr6	166981452	166981483	chr6:166981452-166981483	0	TGAAAAGTTCATTGGCTCTCATAAGCTTGTCC	1	2	12	AC3	-	.
chr6	166985975	166985995	chr6:166985975-166985995	0	AAGCATGTTTTGAGCTGGTTG	2	2	1	BC3	1.0	.
chr6	166987293	166987317	chr6:166987293-166987317	0	GAAGTAGCCTTTTCTGAAAATGTTT	1	2	5	AA2	2.0	.
chr6	166988894	166988924	chr6:166988894-166988924	0	AGGCATTTCCCCCACCCCACCATGCAAGCTT	1	2	11	AD2	-	dELS,CTCF-bound
chr6	166990405	166990434	chr6:166990405-166990434	0	GGAGTTGTTTAAAAATAACTCAACATGCTC	1	2	10	AC2	1.0	.
chr6	166991771	166991801	chr6:166991771-166991801	0	CAGCTTGCTGGCTCATCCTGTAGACTTGCCA	1	3	11	CCC	1.0	.
chr6	166992396	166992417	chr6:166992396-166992417	0	CATTTTGCTTTTAAACTTGTTT	1	3	2	ACD1	2.0	.
chr6	166995669	166995699	chr6:166995669-166995699	0	GGGCATTTTCGTTTGCCTTAAAAACCTGTTC	1	2	11	AB2	-	.
chr6	166997487	166997511	chr6:166997487-166997511	0	CAGCATGTTCTTGCAAAACTAACCA	1	3	5	ACC1	-	pELS,CTCF-bound
chr6	166997635	166997656	chr6:166997635-166997656	0	AGACATGTTTGGAAGCCAGTGT	2	2	2	BD1	-	pELS,CTCF-bound
chr6	167000000	167000021	chr6:167000000-167000021	0	GAGCTTGTTGTGAAAATTGTCT	1	2	2	AC2	1.0	.
chr6	167001324	167001354	chr6:167001324-167001354	0	TGGCTTTTCTTTTGAGCTTGAAAACATGTTT	1	2	11	AC1	1.0	.
chr6	167009959	167009982	chr6:167009959-167009982	0	AGAAAAGCTCTCAAAGGCCAGTTT	1	2	4	AB2	1.0	.
chr6	167013164	167013185	chr6:167013164-167013185	0	GGACAAGTCTTCAAGGAAGTTG	1	2	2	AC1	-	.
chr6	167014914	167014942	chr6:167014914-167014942	0	GGGCTTTTCTAAAATTTAAAAGCATATTT	1	2	9	AA2	-	.
chr6	167019538	167019569	chr6:167019538-167019569	0	TAACATGTTACTGTGTGGTTTAGAACTAGATT	1	3	12	CCD1	1.0	.
chr6	167019702	167019726	chr6:167019702-167019726	0	AAACTTGTCTTCCTAAAACTGGTCT	1	1	5	B1	1.0	.
chr6	167020214	167020244	chr6:167020214-167020244	0	TAACTTGCTATTTATTTTTTCAGACATCTCT	1	3	11	ACC1	1.0	.
chr6	167027337	167027357	chr6:167027337-167027357	0	AGGCATACTTTAGGCAAACTC	1	2	1	AA2	-	.
chr6	167028724	167028745	chr6:167028724-167028745	0	TAACTTGCCCAAGGTCATGCTG	1	3	2	CCD2	-	.
chr6	167030505	167030525	chr6:167030505-167030525	0	GAGGAAGCTCCTGACATGTCC	1	2	1	AC2	-	.
chr6	167034606	167034629	chr6:167034606-167034629	0	GGACTTGCTTTCCAGAACATGGTG	1	2	4	CD	1.0	.
chr6	167035460	167035487	chr6:167035460-167035487	0	GAGATAGCCCAGTGGAATGGGCAAGTTC	1	1	8	A1	-	.
chr6	167036946	167036974	chr6:167036946-167036974	0	AGGCATGTACCACCATGCCCGGCTAGTTT	1	2	9	CD	1.0	.
chr6	167040847	167040870	chr6:167040847-167040870	0	GACCATGTTCAGTTTGACAAGCTT	1	2	4	CD	1.0	.
chr6	167044904	167044930	chr6:167044904-167044930	0	GGGCATGCCTGGGGCCTGAGCTTAGTG	1	3	7	ACD2	-	CTCF-only,CTCF-bound
chr6	167045884	167045909	chr6:167045884-167045909	0	AAGCATGCTTCATCCTGCACATCCCC	2	2	6	AD1	-	dELS,CTCF-bound
chr6	167046844	167046866	chr6:167046844-167046866	0	GAGCTTGCCTGGCAAGTTACTCT	1	2	3	AA1	-	.
chr6	167047112	167047141	chr6:167047112-167047141	0	GAGCAAACCTTCTTCAGAGAGGGGATGTTC	1	2	10	AA2	-	dELS,CTCF-bound
chr6	167047376	167047405	chr6:167047376-167047405	0	CAACTTGGCTGAGTGATGTTGGGCAAGTTA	1	3	10	CCD2	1.0	dELS,CTCF-bound
chr6	167047993	167048025	chr6:167047993-167048025	0	AGACAAGCTTTAACTCACACGATGAGCATCTTT	2	1	13	A1	1.0	.
chr6	167048192	167048211	chr6:167048192-167048211	0	AGACTAGCCTGGGCAACATA	2	3	0	ACD2	-	.
chr6	167049938	167049960	chr6:167049938-167049960	0	AGATTTGCATTTGGAGCATGTCT	2	2	3	AD1	1.0	dELS
chr6	167050987	167051012	chr6:167050987-167051012	0	AGGCTAGGTCTTTTCAAAGATAGTTT	1	2	6	AD2	-	dELS
chr6	167056078	167056100	chr6:167056078-167056100	0	CAGTATGTTGGCCAGGCTAGTCT	1	3	3	ACC1	-	.
chr6	167073101	167073131	chr6:167073101-167073131	0	AGATATGTTTTCCAGACTTTTAGACTTCTCT	1	2	11	AA2	-	.
chr6	167076372	167076400	chr6:167076372-167076400	0	GAACTTGTTCAAAGACATCAGAAAACCTC	1	2	9	AA1	-	.
chr6	167076673	167076702	chr6:167076673-167076702	0	AAACTTGCCTCATTGCAAGGAAATAAATCT	1	2	10	AA1	-	.
chr6	167079879	167079905	chr6:167079879-167079905	1	AAACATGCTTGGCTTACGGCCTGGCTC	2	2	7	BD1	-	dELS,CTCF-bound
chr6	167081777	167081809	chr6:167081777-167081809	0	GGGGTTGTTTGTATTTTTCTTGTAAATTTGTTT	1	2	13	AA2	-	.
chr6	167085882	167085910	chr6:167085882-167085910	0	GAACTTCCTCCTTTAGCTTGGAGTAGTTT	1	2	9	AA2	1.0	.
chr6	167087587	167087608	chr6:167087587-167087608	0	AAGCTTATCAGTGAACTAGTCT	1	2	2	AC1	-	.
chr6	167088786	167088805	chr6:167088786-167088805	0	AGACAAGTCTGGGCAACATG	2	3	0	ACD2	-	.
chr6	167090339	167090359	chr6:167090339-167090359	0	GAACTAGCCTCCAACTTCCTC	1	2	1	AC1	-	dELS,CTCF-bound
chr6	167090639	167090671	chr6:167090639-167090671	0	CGACAAGCTGGATCAATCAAGTGAAGCTAGATT	1	3	13	CCD1	2.0	.
chr6	167096013	167096039	chr6:167096013-167096039	0	AAGTCTGCCTTGGCCTGAGACTTGCTT	1	2	7	AB4	1.0	.
chr6	167099225	167099245	chr6:167099225-167099245	0	CAACACGTTTAGGGCTTGTTG	1	3	1	BCC2	1.0	.
chr6	167102502	167102524	chr6:167102502-167102524	0	GAACATGTACCATAAACTTTCCC	1	2	3	AD2	-	.
chr6	167105773	167105799	chr6:167105773-167105799	0	AAACATGCTGGAAATGTGAGCAAACTG	1	3	7	ACC1	-	.
chr6	167105995	167106025	chr6:167105995-167106025	0	GAGCTTGACCCCCAGATCCAGGGACCTGCTC	1	2	11	BD2	-	.
chr6	167111176	167111206	chr6:167111176-167111206	0	GGACTTTCCTTAGGGGATTTGTAGCTTGCTT	1	2	11	AC2	-	.
chr6	167112559	167112581	chr6:167112559-167112581	0	GAACATGTCTCCCAAACTTCTCA	1	2	3	AC3	1.0	pELS
chr6	167112786	167112806	chr6:167112786-167112806	0	AGAGAAGCCCAGAGCCAGCCT	1	2	1	AB2	1.0	.
chr6	167119994	167120018	chr6:167119994-167120018	0	TGTTTTGTTTTTTAAAAACATGTTC	1	3	5	ACD1	-	pELS,CTCF-bound
chr6	167123053	167123072	chr6:167123053-167123072	0	TGGCAATCCAGAACTTGCTT	2	3	0	ACC2	-	pELS,CTCF-bound
chr6	167123226	167123254	chr6:167123226-167123254	0	GAGCATGCCAAGGCCCCTGAGACTTTTCT	1	2	9	AC2	-	.
chr6	167127359	167127388	chr6:167127359-167127388	0	AAACAAGCTCTAATAGGAATAAACTAGGGA	1	3	10	CDD3	2.0	.
chr6	167129016	167129044	chr6:167129016-167129044	0	TGACATCTTCAGATCTAATGAACTTGCCT	1	2	9	AC1	-	.
chr6	167136488	167136512	chr6:167136488-167136512	0	GAACATGGCCATTGCAGACATCCTC	1	2	5	AD2	-	.
chr6	167137250	167137271	chr6:167137250-167137271	0	GTACAAGTCCTCAGGCTTCTCC	1	2	2	AD3	1.0	.
chr6	167137376	167137396	chr6:167137376-167137396	0	AGGCATGTGTGAAACATACTC	1	2	1	AD2	-	.
chr6	167137454	167137473	chr6:167137454-167137473	0	AAGCAAAATCAAGCAAGCCT	2	2	0	AD1	-	.
chr6	167141979	167142002	chr6:167141979-167142002	0	TGGCTGGCCCTGTGCAGCAAGTCT	1	3	4	BCC2	1.0	.
chr6	167145241	167145265	chr6:167145241-167145265	0	GAACATCACTGTTCCAGGCTTGTCT	2	2	5	AD1	-	.
chr6	167147864	167147885	chr6:167147864-167147885	0	CCGCCAGCTCGGGAGCTTGCTC	1	3	2	BCD1	1.0	dELS
chr6	167149073	167149099	chr6:167149073-167149099	0	AAACATACTTCATCATGGAACTTTCCT	1	2	7	AA2	2.0	.
chr6	167149103	167149124	chr6:167149103-167149124	0	GGGCATCTCCAAGGACAAGCGT	1	2	2	AD2	1.0	dELS
chr6	167152539	167152563	chr6:167152539-167152563	0	AAACAAGCTGGAGAAGAACAAGTGT	1	2	5	CD	-	.
chr6	167157379	167157398	chr6:167157379-167157398	0	GAGCAAGCCCGGGCAGGTGA	2	3	0	BCD2	2.0	.
chr6	167158248	167158275	chr6:167158248-167158275	0	AAGATTGTTCTCTACTTTGAATATGTTT	1	2	8	AA2	1.0	.
chr6	167159944	167159963	chr6:167159944-167159963	0	GGAAATGTCCCAACTAGTCT	3	2	0	AC2	-	.
chr6	167161751	167161782	chr6:167161751-167161782	0	AAGCAAGTTTATTAAGAAAGTAAAGAATGGCT	2	2	12	AD1	1.0	.
chr6	167163398	167163426	chr6:167163398-167163426	0	GCACATGTTTGAGTTTCTGAAACTACCTT	1	2	9	AD3	1.0	.
chr6	167163537	167163563	chr6:167163537-167163563	0	GGGCTAGCTTTGGGAGATAAATAGTTT	1	2	7	AC1	1.0	dELS,CTCF-bound
chr6	167163930	167163953	chr6:167163930-167163953	0	CAGCAAGTCCCCGTGGCCTAGCTA	1	3	4	CCD2	-	dELS
chr6	167165376	167165396	chr6:167165376-167165396	0	AGGCTATCATCAAACTTGTTT	1	2	1	AD1	-	pELS
chr6	167165500	167165519	chr6:167165500-167165519	0	TAGCATGCCAGGAGAAGTTT	3	3	0	ACC2	-	.
chr6	167166551	167166574	chr6:167166551-167166574	0	TAACATGTTTCTTCAAACATAGCT	1	3	4	ACD2	-	.
chr6	167167003	167167022	chr6:167167003-167167022	0	GGGCTTATCTAGAAATGTCT	1	2	0	AA2	2.0	.
chr6	167168711	167168742	chr6:167168711-167168742	0	GGACCTGCTTTGATGGCGAGATGGACAGGTCT	1	2	12	BB2	1.0	.
chr6	167175174	167175204	chr6:167175174-167175204	0	GGACCTGCCCTTCTCTACCCAGGACTTTCCT	1	2	11	AB3	1.0	.
chr6	167176848	167176880	chr6:167176848-167176880	0	CAACATGTTAGGGGAAAAACCCAGGCCAAGTCC	1	3	13	CCD2	2.0	.
chr6	167177280	167177302	chr6:167177280-167177302	0	GTGCATGCCTTTCAAACAAGATC	1	2	3	DD3	-	.
chr6	167178707	167178738	chr6:167178707-167178738	0	AGACATGTCTTTAATGCTATAAAAGCAAATAA	1	3	12	ACD2	-	.
chr6	167179216	167179240	chr6:167179216-167179240	0	GGACATGTCCTTCATGGAGCTGCCT	2	2	5	AB1	-	.
chr6	167182301	167182325	chr6:167182301-167182325	0	AGGCTAGCTTTGCTGAGGGAACTCT	1	2	5	AA1	-	.
chr6	167186796	167186822	chr6:167186796-167186822	0	AGGCTCGCTTGACCATAAGGAATGTCC	1	2	7	AB2	-	.
chr6	167188591	167188616	chr6:167188591-167188616	0	AAAATTGTCTTCCACAAAACTGGTCC	1	2	6	AB3	-	.
chr6	167195018	167195041	chr6:167195018-167195041	0	AGCCATGCCTGGTGACGCATGCCT	1	2	4	DD2	2.0	.
chr6	167195321	167195342	chr6:167195321-167195342	0	GAACATGTTTCTAAACAGATTC	3	2	2	AB4	-	.
chr6	167196835	167196867	chr6:167196835-167196867	0	AGACATTCTCTCCCCTATTTAGGAAACTTGGTT	1	2	13	AD2	1.0	.
chr6	167204464	167204484	chr6:167204464-167204484	0	CAGCAAGCTCAGGGCTAATCT	1	2	1	AC2	-	.
chr6	167206158	167206183	chr6:167206158-167206183	0	AGACCAGTTCCAAATAAGACTTATCC	1	2	6	AB3	-	.
chr6	167206785	167206816	chr6:167206785-167206816	0	TTGATAGCTCAGATGGAGGAGAGGACAAGCCC	1	3	12	ACD1	-	.
chr6	167207410	167207440	chr6:167207410-167207440	0	AGACAAGACCTAGAAGGTTTAGAGGAAGCCT	1	2	11	AD2	2.0	.
chr6	167211277	167211298	chr6:167211277-167211298	0	GAACAAGGCCCCAGGGATGTTC	1	2	2	AD2	1.0	dELS,CTCF-bound
chr6	167211893	167211918	chr6:167211893-167211918	0	AGGCAACTCTAATTTTAAGCTAACTT	1	2	6	AA2	1.0	.
chr6	167218233	167218260	chr6:167218233-167218260	0	GAGCTGGCTTGGCTCTCAGAGCTGGTTT	1	2	8	BB2	-	.
chr6	167222646	167222678	chr6:167222646-167222678	0	GAACAGGGCTTAGCGGAGAGGATGGGCATGCCT	2	2	13	BD1	1.0	.
chr6	167223059	167223081	chr6:167223059-167223081	0	AGGCTTGTTCTGCGGGACTGCCC	1	2	3	AB1	3.0	.
chr6	167223355	167223387	chr6:167223355-167223387	0	AGACAGGTCTCAGTTAACTTAGAAAGCTTATTT	1	2	13	AB2	1.0	.
chr6	167223620	167223641	chr6:167223620-167223641	0	GGGCTTGTTGATGGGCATTTCC	1	2	2	AC2	1.0	.
chr6	167227961	167227983	chr6:167227961-167227983	0	AAAAATGCTCAGCAGGCCTGTCT	1	2	3	AB2	-	.
chr6	167228873	167228897	chr6:167228873-167228897	0	TGGCAAGCTTGAAATTGGCTTCTCT	1	3	5	ACC1	1.0	.
chr6	167229286	167229315	chr6:167229286-167229315	0	CAGCTTGATTAAAAGTGGATAAACAAGCTA	1	3	10	CCD2	-	.
chr6	167231088	167231114	chr6:167231088-167231114	0	AAACTAGCTTTAGCATTAAAGATGCAC	2	2	7	AD1	1.0	.
chr6	167234394	167234416	chr6:167234394-167234416	0	AAACATATCTAATAGGTATGTCT	1	2	3	AA2	-	.
chr6	167234872	167234894	chr6:167234872-167234894	0	GAACTTGTCTAAGTAGCATCCTG	1	3	3	ACC1	1.0	.
chr6	167237969	167237991	chr6:167237969-167237991	0	GGGTTAGCGTTAGGGGCTTGCCT	1	2	3	AD1	1.0	dELS
chr6	167239232	167239256	chr6:167239232-167239256	0	GGACAAGTTTATCCAGAGCTGGACA	1	3	5	BCD2	1.0	.
chr6	167240375	167240406	chr6:167240375-167240406	0	AAGTATGTCTGTCATTAGGTGGAGGCTTGATC	1	2	12	AD3	1.0	.
chr6	167246478	167246507	chr6:167246478-167246507	0	GGACAAGCTTTCTAGATGGCAGAAGAGCCT	1	2	10	AB1	1.0	.
chr6	167255213	167255232	chr6:167255213-167255232	0	GGAGAAGCCAAGGCATGCCT	3	2	0	AC1	1.0	.
chr6	167255465	167255495	chr6:167255465-167255495	0	GGACCAGCTCTCAGAAGACTCAGGCTTTCTC	1	2	11	AB3	-	.
chr6	167256437	167256468	chr6:167256437-167256468	0	CAGCTTGCCTCTGAAGAGCCTTTGTCTTGCTT	1	3	12	CCD2	1.0	.
chr6	167257051	167257077	chr6:167257051-167257077	0	CAAGTAGCTGGGATCGCAGGCATGCCT	1	3	7	ACC1	-	.
chr6	167259481	167259513	chr6:167259481-167259513	0	TAACAAGCTCCTCTGAGCTAAAGGAGCGTGTTC	1	2	13	BC2	1.0	.
chr6	167263896	167263928	chr6:167263896-167263928	0	AAACAAATTTACAAGACAAAAACAAACAACCCC	1	2	13	AA2	-	.
chr6	167263994	167264013	chr6:167263994-167264013	0	AAACATATTTAAAAAAGCTC	1	2	0	AA2	-	.
chr6	167267165	167267189	chr6:167267165-167267189	0	AGGAATGTCCTCTGCAGGCATTTTC	1	2	5	AA2	1.0	.
chr6	167268049	167268080	chr6:167268049-167268080	0	GATCAAGCCTCCACCTAACAACAGACATGCCT	2	1	12	D1	-	dELS
chr6	167268719	167268743	chr6:167268719-167268743	0	TGTCCAGCTCTGGATAAACTTGTCT	1	3	5	BCD1	1.0	.
chr6	167271713	167271734	chr6:167271713-167271734	0	AAACAAGGTTATTAACATGCTC	2	2	2	CD	-	dELS
chr6	167271924	167271948	chr6:167271924-167271948	0	GGGCTAGTTCCTAGTAGTCAAGTTT	1	1	5	D2	-	dELS
chr6	167273074	167273100	chr6:167273074-167273100	0	AGGCAAGCCGCTAACGTGAACGTGCTC	1	2	7	BC2	1.0	dELS
chr6	167275621	167275653	chr6:167275621-167275653	0	AGGCAGGCCTGGCTCTGCATGAGGCACATGTCC	1	2	13	BD2	2.0	.
chr6	167278229	167278254	chr6:167278229-167278254	0	AAGCAAGCCCAGGGTTGGGGAAGGTT	1	2	6	AD1	-	.
chr6	167278624	167278646	chr6:167278624-167278646	0	CAGGATGCTACTTAGACAAGTTC	1	3	3	ACC1	-	.
chr6	167280007	167280036	chr6:167280007-167280036	0	AAGGAAGTCCATGAGCACAAGAAGATGCTT	1	2	10	AA2	-	.
chr6	167282146	167282166	chr6:167282146-167282166	0	AGACAAGTTTCAGACAGGGTG	1	3	1	BCD2	1.0	.
chr6	167283595	167283622	chr6:167283595-167283622	0	GCGCTTGTCCTACCTCTAAAACATGCTC	2	1	8	D1	1.0	.
chr6	167284127	167284149	chr6:167284127-167284149	0	GGGCAGCCCCACAGAACAAGCCT	1	2	3	AB1	1.0	.
chr6	167284515	167284547	chr6:167284515-167284547	0	AGGCATGCCCATCCTCTCCGCTAAGCCCTGTTC	2	2	13	BD1	1.0	.
chr6	167286021	167286044	chr6:167286021-167286044	0	ATGCATGTCTATATATACATGTCT	1	2	4	DD2	-	.
chr6	167289120	167289147	chr6:167289120-167289147	0	AAACCAGCTCTGAGAGCCAAGCCAGCTC	1	2	8	BB2	1.0	dELS,CTCF-bound
chr6	167289280	167289300	chr6:167289280-167289300	0	GACCATGTCTAAGACCTGCCC	1	2	1	BD2	-	dELS,CTCF-bound
chr6	167290395	167290417	chr6:167290395-167290417	0	AGACTTACCTGCGAGATTTGCCT	1	2	3	AA2	1.0	.
chr6	167295260	167295289	chr6:167295260-167295289	0	GGACATGCTGCTGATGATGGCTGCAAGTCC	1	3	10	CCD2	2.0	.
chr6	167299874	167299893	chr6:167299874-167299893	0	GGACGAGTGCAGACTTGCCT	2	2	0	BD1	1.0	.
chr6	167301021	167301046	chr6:167301021-167301046	0	CAACATGTAAGCAAATGAGCATGCCT	1	3	6	CCD2	3.0	.
chr6	167303222	167303252	chr6:167303222-167303252	0	AGACATATTTAATGCACATATAAACAAGCAC	1	2	11	AD2	1.0	.
chr6	167313622	167313647	chr6:167313622-167313647	0	AAGTTAGCTTAAAATTAGAGTTGCCT	1	2	6	AA2	-	.
chr6	167315281	167315311	chr6:167315281-167315311	0	CAGCATGTTTTTGTGCGTGCACGTCAAGCTC	1	3	11	CCD2	5.0	.
chr6	167317102	167317131	chr6:167317102-167317131	0	AAGCTTCCCCACGACGAGCTGGGCATTTTC	1	2	10	AA2	2.0	.
chr6	167318004	167318029	chr6:167318004-167318029	0	GGATAAGTCTTATTTGGAACTGGTCT	1	2	6	AB3	2.0	.
chr6	167318745	167318772	chr6:167318745-167318772	0	CGGCTTGTCTGGACAGCCAGGCTCTCCC	1	3	8	ABC2	3.0	dELS
chr6	167319714	167319734	chr6:167319714-167319734	0	AGATTAGCCCTGAGCTTGCTG	1	2	1	AC2	-	.
chr6	167322546	167322569	chr6:167322546-167322569	0	AAGCATTTTAAAAAGAACATGCTT	1	2	4	AC1	-	.
chr6	167324000	167324030	chr6:167324000-167324030	0	GAACATGTCAAATGGAAAAAGAAAAATGCCT	1	2	11	AC2	-	.
chr6	167325262	167325289	chr6:167325262-167325289	0	GATCATGCCTCTGTTCCAGGACCAGCCC	1	2	8	BD2	1.0	.
chr6	167326214	167326242	chr6:167326214-167326242	0	GAACTTTCTTGAGAAAACAGAACTTTCCT	1	2	9	AA2	-	.
chr6	167326599	167326630	chr6:167326599-167326630	0	GGATATTTTCTATGTCTACACCAAGCTTGTCC	2	2	12	AA1	-	.
chr6	167335110	167335142	chr6:167335110-167335142	0	AAACAAATTTACAAGAAAAAAACAAACAACCCT	1	2	13	AA2	-	.
chr6	167337291	167337310	chr6:167337291-167337310	0	TGGCTTGCCTGGGCAGCCCT	1	3	0	ABC2	2.0	dELS
chr6	167341406	167341427	chr6:167341406-167341427	0	GGAGATGCCACAAAGCAAGCCC	1	2	2	AC1	-	.
chr6	167342549	167342578	chr6:167342549-167342578	0	GGGCTTCCCTTTGGGGTGACAGAAATGTTC	1	2	10	AA2	1.0	.
chr6	167344875	167344898	chr6:167344875-167344898	0	AAAGTTGCTCATTAAAAAAAGTCC	1	2	4	AA2	1.0	.
chr6	167346558	167346580	chr6:167346558-167346580	0	GGGCTAGTTTCAAAAATATATTT	2	2	3	AA1	1.0	.
chr6	167346971	167346991	chr6:167346971-167346991	0	CAACATGTCAAAGAGATGTCT	1	3	1	ACC2	-	.
chr6	167352149	167352180	chr6:167352149-167352180	0	AAGCAAGGCCTTTTGCACCCAGGAGTTAGCTC	1	2	12	AD2	-	.
chr6	167354192	167354222	chr6:167354192-167354222	0	TGACTTGCTCTGTTGCAATATGGGCTTTATT	1	3	11	ACD2	1.0	.
chr6	167357050	167357078	chr6:167357050-167357078	0	AAAGTAGCTTTTTAATAATGGATTTGTTT	1	2	9	AA2	-	dELS
chr6	167357919	167357951	chr6:167357919-167357951	0	AACCAAGTTTCCTAAATAGGGGAGAGAATGTCT	1	2	13	AD2	-	.
chr6	167359447	167359468	chr6:167359447-167359468	0	GAATCTGTTTAGAAACATGTTC	3	2	2	AB4	1.0	.
chr6	167366413	167366438	chr6:167366413-167366438	0	GGACCAGTTTTGTGGAAGACAATTTT	1	2	6	AB3	-	.
chr6	167367450	167367475	chr6:167367450-167367475	0	AAACATGCATTAAGCAGGGTAAGCCC	1	2	6	AD2	2.0	.
chr6	167368257	167368283	chr6:167368257-167368283	0	GGACATTCCTTATGGTCAAGCGAGCCT	1	2	7	AB2	2.0	.
chr6	167368573	167368604	chr6:167368573-167368604	0	AGGCATTTTTTTCACATGGGGGAAATTTGTCC	1	2	12	AA2	-	.
chr6	167372760	167372784	chr6:167372760-167372784	0	AGAGTTCCCTCAGCAAAGCTAGCCT	1	2	5	AA1	-	.
chr6	167375844	167375868	chr6:167375844-167375868	0	AGGCAGCTCCATGAAGGACATGTCC	2	2	5	AB1	-	.
chr6	167376350	167376381	chr6:167376350-167376381	0	TTATTTGCTTTTATAGCATTAAAGACATGTCT	1	3	12	ACD1	-	.
chr6	167377787	167377809	chr6:167377787-167377809	0	GATCTTGTTTGAAAGGCATGCAC	1	2	3	DD3	-	.
chr6	167378209	167378241	chr6:167378209-167378241	0	GGACTTGGCCTGGGTTTTTCCCCTAACATGTTG	1	3	13	CCD2	-	.
chr6	167379885	167379915	chr6:167379885-167379915	0	AGGAAAGTCCTGGGTAGAGAAGGGCAGGTCC	1	2	11	AB3	-	.
chr6	167381718	167381737	chr6:167381718-167381737	0	TATGTTGCCCAGACTTGTCC	2	3	0	ACD1	1.0	.
chr6	167382481	167382510	chr6:167382481-167382510	0	AAGCTTGCTGGGATGATGTGAGGCATGTCA	1	2	10	CC	-	.
chr6	167389658	167389689	chr6:167389658-167389689	0	AGACCTGTCCATCTCGCCATCAAAGCAGGTCC	1	2	12	BB2	1.0	.
chr6	167391378	167391397	chr6:167391378-167391397	0	AGACATTTCTAGATAAGCCC	1	2	0	AA2	1.0	.
chr6	167396332	167396355	chr6:167396332-167396355	0	GGGCTCGCCCCCAGAAGCCTGTTC	1	2	4	BB2	3.0	.
chr6	167397060	167397090	chr6:167397060-167397090	0	TGACTTGTCACTGACCATGCTGACCTTGTCC	1	3	11	CCD2	-	.
chr6	167397101	167397123	chr6:167397101-167397123	0	GGTCATGCCCGCCAAGCTTCCCC	1	2	3	AD3	1.0	.
chr6	167400683	167400710	chr6:167400683-167400710	0	CTTCTTGTTTTTGACACTAAACTTGTTC	1	3	8	CDD2	1.0	.
chr6	167401234	167401264	chr6:167401234-167401264	0	TAGGAAGTTGGGGAGAAAAGAAAACTTGCTT	1	3	11	ACC1	-	.
chr6	167404618	167404643	chr6:167404618-167404643	0	AAGCATGTCCCAAACACAGCAATCCT	1	2	6	AC1	1.0	.
chr6	167409602	167409631	chr6:167409602-167409631	0	GGACTTTTATTATTCTTCCTGGGCTAGCTT	1	2	10	AD1	-	.
chr6	167411101	167411132	chr6:167411101-167411132	0	AAACAGTTTCAAGAAATTTGGAAAACTTGCTC	1	2	12	AB1	-	.
chr6	167413419	167413451	chr6:167413419-167413451	0	AGACAAATCACACCAGAGTTTCCAAACTTGCTA	1	3	13	ACC2	-	.
chr6	167416238	167416259	chr6:167416238-167416259	0	AAAATAGCTTTTAAACTTCCTC	1	2	2	AA2	-	.
chr6	167417655	167417685	chr6:167417655-167417685	0	AAACTACCTTAACTCTTTATGGAATTTGCTT	1	2	11	AA2	-	.
chr6	167426256	167426286	chr6:167426256-167426286	0	AGGCTTCCTTCTTTGGGACACAAACTATCCC	1	2	11	AA2	-	.
chr6	167431457	167431489	chr6:167431457-167431489	0	AGACAGGTCTCACTATGTTGCCCAGGCTAATCT	1	2	13	AB2	-	.
chr6	167437977	167437998	chr6:167437977-167437998	0	AGCCTTGTTCCTGGGCGTGTCT	1	2	2	BD2	-	.
chr6	167439562	167439590	chr6:167439562-167439590	0	TGACTTGTGCACTCCAAAAAGACATGCTG	1	3	9	CCD2	2.0	.
chr6	167440883	167440913	chr6:167440883-167440913	0	AAACTTTTACAATTGCATAAGAAGCATGCTT	2	2	11	AD1	-	.
chr6	167443387	167443408	chr6:167443387-167443408	0	AGGGATGTTGAAAAACAAGTCA	2	3	2	ACC1	1.0	dELS
chr6	167445357	167445386	chr6:167445357-167445386	0	GGGCTTGCCCTGTCTACTTCAGCCATACCC	2	2	10	AD1	1.0	.
chr6	167445486	167445513	chr6:167445486-167445513	0	AAGCTTGCCTCAGGGTCCGGAGATGCTG	1	2	8	AC1	2.0	.
chr6	167446686	167446712	chr6:167446686-167446712	0	GGACTTGTGCAGGACTGAAGCTTGCTC	1	1	7	D2	-	.
chr6	167447249	167447269	chr6:167447249-167447269	0	GGGCTTGTCAGGAAAATGCCC	1	2	1	AC2	-	.
chr6	167447306	167447328	chr6:167447306-167447328	0	GGGGTTACCTGGCAGGCATGCCT	2	2	3	AA1	1.0	.
chr6	167447471	167447493	chr6:167447471-167447493	0	AAGCAAGTCTTTAATGCCTGTTT	1	2	3	BD1	1.0	.
chr6	167452986	167453008	chr6:167452986-167453008	0	AACCTTGCTCCTCAGACATGTGT	1	2	3	DD3	3.0	.
chr6	167457538	167457570	chr6:167457538-167457570	0	AGACTAGTTTCTCCATTCGCTGCGAACTTTTTT	1	1	13	A1	2.0	.
chr6	167460810	167460833	chr6:167460810-167460833	0	ACACTTGTTTTCAAAGACAAATCC	1	2	4	AD3	-	.
chr6	167461149	167461180	chr6:167461149-167461180	0	GCACATTTCCTAATGCACAGCCGGACAAGCTC	2	2	12	AD1	1.0	.
chr6	167461216	167461235	chr6:167461216-167461235	0	AAACTTGTTCAAGAATTCCC	2	2	0	AA1	-	.
chr6	167461936	167461967	chr6:167461936-167461967	0	TGGCAACCCCAACCAGAGGAAGAAACTAGCCC	1	2	12	AC1	-	.
chr6	167462177	167462204	chr6:167462177-167462204	0	GAACTTGTTGGCACAAGAGAGCTTTTCT	1	2	8	AC2	-	.
chr6	167464565	167464587	chr6:167464565-167464587	0	CGACAAGTCTAGATGACAAGTCG	1	3	3	CCC	1.0	.
chr6	167469284	167469304	chr6:167469284-167469304	0	CAGGAAGCTGGGGGCTTGCCC	1	3	1	ACC1	1.0	.
chr6	167470456	167470482	chr6:167470456-167470482	0	AGACATCCCTAGACTCTGAGCTTTCCT	1	2	7	AA2	1.0	DNase-H3K4me3,CTCF-bound
chr6	167471058	167471084	chr6:167471058-167471084	0	AGGCCTGCCCTTCAGCTGGGCCTGCCC	1	2	7	BB2	1.0	.
chr6	167474458	167474481	chr6:167474458-167474481	0	AGGCTTTCTCCTGGGAACTTTCTT	1	2	4	AA2	-	dELS
chr6	167475398	167475428	chr6:167475398-167475428	0	GGTCAAGTTTTCACATGTGCAGAGAAAGCTC	1	2	11	AD2	1.0	.
chr6	167475822	167475844	chr6:167475822-167475844	0	AAGCTTGCTTTCTAAAAATATTT	2	2	3	AA1	-	.
chr6	167476232	167476262	chr6:167476232-167476262	0	GGATTTGCTCAGGGGTCTGAGGAGCCTGCCC	1	2	11	AB2	2.0	.
chr6	167477733	167477753	chr6:167477733-167477753	0	TGGCTTGCCTATGCCTTGTCC	1	3	1	CCD2	-	.
chr6	167478787	167478813	chr6:167478787-167478813	0	AGACTTGTTTTTTATTGGAACAAGACA	1	2	7	CD	-	.
chr6	167479883	167479909	chr6:167479883-167479909	0	GAGCCAGTTCCAGGAGGGAGGAAGCTC	1	2	7	AB2	1.0	dELS,CTCF-bound
chr6	167480435	167480457	chr6:167480435-167480457	0	GGGGAAGCCCTCTGGCCTTGTTT	1	2	3	AD2	-	.
chr6	167483154	167483179	chr6:167483154-167483179	0	AAACATGTTTTGGGGTAAAATACTTT	2	2	6	AA1	-	.
chr6	167485084	167485106	chr6:167485084-167485106	0	AGGCTAGCCTGTGTAACTTCCCA	1	3	3	ACC1	1.0	.
chr6	167488895	167488919	chr6:167488895-167488919	0	AAGCTTATCTCTTTAAAGCAAGTTA	1	2	5	AC2	-	.
chr6	167489297	167489317	chr6:167489297-167489317	0	AGACAAGTTCTCAGTATGTTG	1	3	1	ACC2	-	.
chr6	167490525	167490553	chr6:167490525-167490553	0	AAGCTTGTTCATGCTTATAAAAAAAACCT	1	2	9	AA1	-	.
chr6	167493906	167493926	chr6:167493906-167493926	0	CAACATGTTCCATGCAAGTCC	2	2	1	CD	-	.
chr6	167493946	167493970	chr6:167493946-167493970	0	AAGCCAGCTCAGAGGGAACACGCCC	1	2	5	BB2	-	.
chr6	167496089	167496109	chr6:167496089-167496109	0	GGACATCTCCAAGGCAAGTCC	1	1	1	A2	-	dELS,CTCF-bound
chr6	167497063	167497083	chr6:167497063-167497083	0	GACCAACTCTGGGACTTGCCC	1	2	1	AD1	-	.
chr6	167498200	167498229	chr6:167498200-167498229	0	GGAGATGTCCCCACTCTGTGGGACAAGCAC	1	2	10	AD3	1.0	.
chr6	167503339	167503362	chr6:167503339-167503362	0	GGACAACTTCTTAGAAGCAAGATT	1	2	4	AD2	1.0	.
chr6	167505348	167505371	chr6:167505348-167505371	0	AGGCCTGCCTGCAATGGCAAGCCC	1	2	4	BC2	-	.
chr6	167507345	167507376	chr6:167507345-167507376	0	GGACTTGGTCCCATGGAGTTGAAAGCATTTCT	1	2	12	AD2	-	.
chr6	167509671	167509698	chr6:167509671-167509698	0	GAGCACGTCTGTCTCCGGGAACATTTCT	1	2	8	AB2	3.0	DNase-H3K4me3,CTCF-bound
chr6	167514919	167514942	chr6:167514919-167514942	0	GGAAATGCTCATTGGAGCATTTCT	1	2	4	AA2	-	.
chr6	167517022	167517052	chr6:167517022-167517052	0	AAACAACCCATTTCATCTAAGCAACTTGTTT	1	3	11	ACC2	2.0	.
chr6	167521290	167521309	chr6:167521290-167521309	0	GAGCTTGTCCAAGCACTTTC	3	2	0	AB4	1.0	.
chr6	167523052	167523076	chr6:167523052-167523076	0	AAACATCTCTCAGGAAAACAAGCCG	1	2	5	AC2	1.0	.
chr6	167523140	167523159	chr6:167523140-167523159	0	GAGCATATTCAAGCAAGCAC	3	2	0	AD2	-	.
chr6	167524466	167524498	chr6:167524466-167524498	0	AAACTAGCCTGATACACCACCCCGAGAGAGCCT	1	2	13	AB1	-	.
chr6	167527823	167527844	chr6:167527823-167527844	0	GATTAAGCCCCAGGACAAGCCA	1	3	2	ACD1	-	.
chr6	167528113	167528145	chr6:167528113-167528145	0	AGACATCTTTTTACATCTAAACTAAAATTGTCC	1	2	13	AA2	1.0	.
chr6	167535567	167535591	chr6:167535567-167535591	0	AAGCATTTCCCAGGTGAAGAAGTCC	1	2	5	AA2	-	.
chr6	167536101	167536129	chr6:167536101-167536129	0	GAACTTATTTCAAAATTGGAGGCTATCCT	1	2	9	AA2	-	.
chr6	167537784	167537803	chr6:167537784-167537803	0	GAACTTGCTGCAGCTTCTCC	3	3	0	ACC1	-	.
chr6	167538214	167538244	chr6:167538214-167538244	0	GGGCAAGTCTTTCTTTCACATGAACACTTTG	1	3	11	ABC2	-	.
chr6	167543619	167543643	chr6:167543619-167543643	0	GAGCTAGATTTTCCAAGGCTTTCCC	1	2	5	AD2	-	.
chr6	167544848	167544867	chr6:167544848-167544867	0	AGACAGCTTCAAACATGTTT	3	2	0	AB1	-	.
chr6	167545806	167545825	chr6:167545806-167545825	0	TGGTATGCCCCAGCATGCCC	4	3	0	ACC1	-	.
chr6	167546058	167546087	chr6:167546058-167546087	0	AGACATATCCAATGTGCCCCAAACTTTTCC	1	2	10	AA2	-	.
chr6	167547750	167547774	chr6:167547750-167547774	0	GAACAAATTTCACTGAAACAGGTTC	1	2	5	AB2	-	.
chr6	167547803	167547823	chr6:167547803-167547823	0	GAAAATGCCTTAAAGTTGCCT	1	2	1	AA2	-	dELS
chr6	167549447	167549478	chr6:167549447-167549478	0	AAATTTGCCAGCTCCCGGCACAGAACATGCCA	1	3	12	ACC1	-	dELS
chr6	167549608	167549631	chr6:167549608-167549631	0	ATACATGTTGGTTGGAACAAGTTA	1	3	4	CCD1	-	.
chr6	167549825	167549849	chr6:167549825-167549849	0	GTACATGTTACTCAGCAGCTTGTTT	1	3	5	CCD1	-	.
chr6	167551208	167551238	chr6:167551208-167551238	0	GGGGATGTCCCCTCCCACTCTGGACAGGTTC	2	2	11	AB3	-	dELS,CTCF-bound
chr6	167552623	167552652	chr6:167552623-167552652	0	TGGCAAGCCCAAGACCACATGAGCCAGCTT	1	2	10	BC2	-	.
chr6	167553160	167553189	chr6:167553160-167553189	0	GAGCTGGCTTGGCTCCTCCCAAGCTTGCAT	1	2	10	BD2	-	dELS
chr6	167554813	167554845	chr6:167554813-167554845	0	AGGCAAGTTTTGGAGCAGGAGGAGTGGAAGTTT	1	2	13	AD1	-	.
chr6	167555083	167555107	chr6:167555083-167555107	0	GAGCATGCTCATTTGAAGCGTTCTT	2	2	5	AB1	-	.
chr6	167555868	167555889	chr6:167555868-167555889	0	AAACAAATCTTTAAGCATATTT	1	2	2	AA2	-	.
chr6	167556127	167556150	chr6:167556127-167556150	0	GATCTATTCTTTTGAGGCTAGTTT	1	2	4	AD1	-	.
chr6	167556730	167556755	chr6:167556730-167556755	0	CAACATGTCTGGAAGTCAACTTCTCC	1	3	6	ACC1	-	.
chr6	167566539	167566558	chr6:167566539-167566558	0	AAACTAGGTTGAACAAGTTC	2	1	0	D2	-	.
chr6	167571180	167571204	chr6:167571180-167571204	0	AATCAAGTCTGAAGAGGAGATGTTT	1	2	5	AD2	-	.
chr6	167574435	167574454	chr6:167574435-167574454	0	AAACTAGTCAAGTCTTGCTT	3	2	0	CD	-	.
chr6	167576068	167576095	chr6:167576068-167576095	0	AGAAATGCCTGAGATACAGGAAAAGCCC	1	2	8	AA2	-	.
chr6	167576884	167576907	chr6:167576884-167576907	0	GGACGTGTTTTCTCAGACAGGTTT	1	2	4	BB2	-	.
chr6	167587995	167588026	chr6:167587995-167588026	0	AAGCAAGACCCAACACCATCATCAACAAGTTC	1	2	12	CD	-	.
chr6	167589480	167589507	chr6:167589480-167589507	0	CAACATGTTCCAACCCAGTGGCCAGCCC	1	3	8	BCC2	-	.
chr6	167642069	167642092	chr6:167642069-167642092	0	GGGCTTCCCTGTATAAACTTGGTT	1	2	4	AD2	1.0	.
chr6	167644228	167644248	chr6:167644228-167644248	0	GGGCAAGCCCCAGACTGGCGT	1	2	1	BD4	1.0	.
chr6	167644489	167644521	chr6:167644489-167644521	0	GGGCTGGCTCCTGGGTCACTCTGGGAGAAGCTC	1	2	13	AB2	1.0	.
chr6	167654245	167654271	chr6:167654245-167654271	0	GGACAGGCCCTCTCCTGAGGTTTGTTT	1	2	7	AB2	1.0	.
chr6	167655944	167655976	chr6:167655944-167655976	0	AGACATGTTTCCCTCAATCACTGAGAGAAGCAC	2	2	13	AD1	1.0	.
chr6	167657808	167657828	chr6:167657808-167657828	0	GGAAGAGTCCGGAGCTTGTCT	1	2	1	AB4	1.0	.
chr6	167659004	167659025	chr6:167659004-167659025	0	AGACATGCACGGAAGCGTGTCC	1	2	2	BD2	1.0	.
chr6	167661149	167661169	chr6:167661149-167661169	0	GGGAATGTTTCAAACTAGTTA	1	2	1	AC2	-	.
chr6	167661854	167661883	chr6:167661854-167661883	0	AAACAAGGTTGAAGTTTTGGAAAAAAGCCT	1	2	10	AD2	-	dELS
chr6	167664595	167664615	chr6:167664595-167664615	0	AGACATGTCTCAGACAAACAG	1	3	1	ACD2	-	.
chr6	167665008	167665035	chr6:167665008-167665035	0	AAACATGCGTGTGCATGTGTGCATGTCT	1	2	8	DD2	1.0	dELS
chr6	167668125	167668156	chr6:167668125-167668156	0	GAGCTCGCTTGTTTATTTTGGAAGAATTGTTT	1	2	12	AB2	-	dELS,CTCF-bound
chr6	167674090	167674119	chr6:167674090-167674119	0	AAAAAAGCTTCCAGAGATGAGGACATGCTG	1	2	10	AC2	-	.
chr6	167677051	167677080	chr6:167677051-167677080	0	GGTCAAGTCCTCCCCTTCACAGGCAAGCCA	1	2	10	CD	-	.
chr6	167679832	167679863	chr6:167679832-167679863	0	AAGCAAGCCACAACTTCTGCTGGAAATTGCTC	1	2	12	AC2	-	pELS
chr6	167681465	167681485	chr6:167681465-167681485	0	GGGCTTGCTCTAGACTAAATA	1	3	1	ACD2	-	.
chr6	167682899	167682924	chr6:167682899-167682924	0	AAATTTGTTTGGAACAAAGAAAGTCT	1	2	6	AA2	-	.
chr6	167683742	167683767	chr6:167683742-167683767	0	GAAGATGTTCGCCCAAGCGCTTGCTT	1	2	6	AD2	2.0	.
chr6	167686418	167686449	chr6:167686418-167686449	0	GTGCATGTTTATATTTGTGTGTGAGCATGTGT	1	2	12	DD3	-	.
chr6	167690020	167690042	chr6:167690020-167690042	0	GAGAATGTTTTGCAAGCTTGACT	1	2	3	AD3	-	.
chr6	167692322	167692342	chr6:167692322-167692342	0	AAACTAATTTCAGACTTATCC	1	2	1	AA2	2.0	.
chr6	167692756	167692775	chr6:167692756-167692775	0	AGACTTGTCTGGGCAACACG	2	3	0	ACD2	2.0	.
chr6	167699521	167699547	chr6:167699521-167699547	0	GAGCCAGCCTGGGGACAAAGCTGGCCC	1	2	7	BB2	2.0	dELS,CTCF-bound
chr6	167700521	167700552	chr6:167700521-167700552	0	AGGCAAATCTTCCTCCCTGTGTAGACAGGCTT	1	2	12	AB2	-	.
chr6	167701447	167701476	chr6:167701447-167701476	0	AAATAAGCTCTTCGGTTCGAGAGTATGTTT	1	2	10	AA2	-	dELS
chr6	167704609	167704637	chr6:167704609-167704637	0	GAACGTGTCTGAACGTGGTTGGCTTGTTT	1	2	9	BC2	-	.
chr6	167705178	167705205	chr6:167705178-167705205	0	AAACAAATTTGTAATTACAAGCATGCTA	1	2	8	AC2	1.0	.
chr6	167708136	167708159	chr6:167708136-167708159	0	GGCCTTGGCCAAATGAGCATGTTT	1	2	4	DD1	-	.
chr6	167708376	167708406	chr6:167708376-167708406	0	AAACAAGGCTGCAGCCATCTCAAGGAAGCTC	1	2	11	AD2	-	.
chr6	167711375	167711397	chr6:167711375-167711397	0	AGACTGGCTTCTCAAACAAGCCG	1	2	3	BC2	1.0	.
chr6	167712767	167712799	chr6:167712767-167712799	0	GGACAAGACCACCAAGAAGGGAAAAACAAGGCC	1	2	13	DD2	-	.
chr6	167715057	167715078	chr6:167715057-167715078	0	AAAGATGTTCCTCAACAAGCCA	2	3	2	ACC1	-	.
chr6	167715999	167716021	chr6:167715999-167716021	0	ATGCAAGTCTGTAAAAATAGTCT	1	2	3	AD2	-	.
chr6	167719248	167719272	chr6:167719248-167719272	0	GTCCATGTCCCTAAGGAACTAGTTT	1	2	5	DD4	-	.
chr6	167722979	167723003	chr6:167722979-167723003	0	AAGCTTCCTCTGGGGAAGAAAGTCC	1	2	5	AA2	-	.
chr6	167723109	167723133	chr6:167723109-167723133	0	AAGAAAGTTTTTATTACGCAAGTTT	1	2	5	AD2	2.0	.
chr6	167731640	167731660	chr6:167731640-167731660	0	AAACTTGCCTCGGTCTTTTTC	1	2	1	AD1	-	.
chr6	167737784	167737805	chr6:167737784-167737805	0	GAGCTGGCCCCAAAACAAACCC	1	2	2	AB2	-	DNase-H3K4me3
chr6	167738014	167738040	chr6:167738014-167738040	0	GAACATTTCTCGTCAGTAGGCTTGTGT	1	2	7	AD2	-	.
chr6	167741908	167741931	chr6:167741908-167741931	0	AGATAAGTTTTGGTAAGCTTGCAT	1	2	4	AD3	-	.
chr6	167745160	167745180	chr6:167745160-167745180	0	GAGCTTATCTTAGGAATGCTC	1	2	1	AA2	-	dELS
chr6	167745544	167745574	chr6:167745544-167745574	0	GGACATGCTGAAGTGAATTCCAGGCATGTTT	2	1	11	C2	-	dELS
chr6	167745963	167745992	chr6:167745963-167745992	0	TGAAATGCCTGCGGCACCCTGGACAAGCCG	1	3	10	ACC1	1.0	dELS,CTCF-bound
chr6	167746900	167746923	chr6:167746900-167746923	0	AGACTTGTGCTCTGGGGCTTTTTT	1	2	4	AD2	1.0	.
chr6	167749070	167749094	chr6:167749070-167749094	0	AGGCTTGGCTGATGAGAAAATGCTC	1	2	5	AD2	-	.
chr6	167750948	167750975	chr6:167750948-167750975	0	TGAGGAGCCCCTGGTTGAGAGCAAGTTC	1	3	8	ABC1	1.0	.
chr6	167751674	167751698	chr6:167751674-167751698	0	AGGCTAGCTGCCTCCTAACTTCCTC	1	3	5	ACC1	-	dELS,CTCF-bound
chr6	167751881	167751912	chr6:167751881-167751912	0	GACCAAGCCTTGATGTTGCCTTGACCAAGCCT	1	2	12	DD2	-	dELS
chr6	167752034	167752056	chr6:167752034-167752056	0	AAGCAAGCTCCTAGTTCTAGTTC	1	2	3	DD1	2.0	.
chr6	167755672	167755700	chr6:167755672-167755700	0	GGACTCGTCCTGGTAGTGGGGGCGAGTTC	1	2	9	BB2	2.0	.
chr6	167755843	167755875	chr6:167755843-167755875	0	GGACAGGCTCGCTGCTGTGACCTGGAAAAGCCC	1	2	13	AB2	1.0	.
chr6	167760101	167760133	chr6:167760101-167760133	0	TGACATGTTCGAAACCTGCAGGCAGACACGTGC	1	3	13	BCD2	1.0	.
chr6	167768130	167768158	chr6:167768130-167768158	0	GAACTTGCCGGCTGCTTGTTGACATGATC	1	3	9	CCD1	1.0	.
chr6	167768282	167768302	chr6:167768282-167768302	0	TGGCTTGCTCCAGACTGTTCC	1	3	1	ABC2	-	.
chr6	167769838	167769859	chr6:167769838-167769859	0	AGGCTTCTTCACAAACATGGTC	1	2	2	AD2	1.0	.
chr6	167773125	167773149	chr6:167773125-167773149	0	AGACAACTTAAATTAAAACATGTTG	1	3	5	ACC2	-	.
chr6	167773441	167773461	chr6:167773441-167773461	0	AAGCTTCCTTAAAACTTGTTT	1	1	1	A2	-	.
chr6	167773951	167773973	chr6:167773951-167773973	0	AGACTAGCCTGGCCAACATGGCG	1	3	3	CCD1	2.0	.
chr6	167774721	167774750	chr6:167774721-167774750	0	ACGCATGTTTATGAAATTTAAAGCAAGCAT	1	2	10	DD3	1.0	.
chr6	167777587	167777606	chr6:167777587-167777606	0	GAGCTGGTCTAAACTAGCTT	3	1	0	B2	-	.
chr6	167777686	167777709	chr6:167777686-167777709	0	AAGCAAGCTCACATCAACTTGGCC	1	2	4	CD	-	.
chr6	167778642	167778673	chr6:167778642-167778673	0	CAGCTTGTTTGTCTTGTTCCGGAGACTTCCAT	1	3	12	ACD2	-	dELS
chr6	167779293	167779319	chr6:167779293-167779319	0	GAGCGAGGCTGGCAAGTGGGCATGCCC	2	2	7	BD1	-	.
chr6	167780373	167780394	chr6:167780373-167780394	0	AGACTGGTCTAGGGGCTTTCCT	1	2	2	AB2	-	.
chr6	167782809	167782838	chr6:167782809-167782838	0	TGGCAAGTCTGGAGTCCACAGGGCAGGTCA	1	3	10	BCC1	-	dELS,CTCF-bound
chr6	167783034	167783066	chr6:167783034-167783066	0	GAGAATGTTTGTGCAGTCACTTGGGACTTGCCT	2	1	13	A1	-	.
chr6	167783625	167783656	chr6:167783625-167783656	0	AAAGAAGTCTTTATCAATATCTAAGCAAGTTT	1	1	12	A1	-	.
chr6	167784508	167784539	chr6:167784508-167784539	0	AAACATGTATCAAAAAAATGAGAAACCAGTTT	1	2	12	BD2	-	.
chr6	167787685	167787717	chr6:167787685-167787717	0	ATGCTTTTCTTATATTTCTCTGCAAACATGTTC	2	2	13	AD1	1.0	.
chr6	167788607	167788632	chr6:167788607-167788632	0	AGGCTGGTCTAATTTGTAACAAGTTA	1	3	6	BCC2	1.0	.
chr6	167793721	167793746	chr6:167793721-167793746	0	GAGCAGGTTTCAGTGTAAACAAGCGT	1	2	6	BD2	-	pELS
chr6	167803084	167803106	chr6:167803084-167803106	0	AAATTTGTTCATAGAACATGTCC	2	1	3	A1	-	.
chr6	167803962	167803989	chr6:167803962-167803989	0	AAGCATTTCTACAGCCTGAGGGTTGCCC	1	2	8	AA2	-	.
chr6	167804690	167804712	chr6:167804690-167804712	0	GAGAATGTCCTGGAAACATCCTT	1	2	3	AA2	-	.
chr6	167813392	167813412	chr6:167813392-167813412	0	GGACATGCTAAGGAGTTGCTC	1	2	1	AC2	-	.
chr6	167815573	167815604	chr6:167815573-167815604	0	GGCCAAGTTTTCCTGCTGCAATAGGCAACCCT	1	2	12	AD3	-	.
chr6	167816496	167816515	chr6:167816496-167816515	0	AAACTTTTCTGGACTTCCTT	1	2	0	AA2	-	.
chr6	167818100	167818123	chr6:167818100-167818123	0	GAACTTTCTCTCTCAGGCAATTTT	1	2	4	AA2	-	.
chr6	167818874	167818902	chr6:167818874-167818902	0	GGGTTTGTCCATGTTGGTCAAGCTGGTCT	1	2	9	AB3	1.0	.
chr6	167819458	167819488	chr6:167819458-167819488	0	ATACATTTCTTCAAGGTTTCCAAACATGTTT	2	2	11	AD1	-	.
chr6	167820781	167820804	chr6:167820781-167820804	0	AAAGTTGCTCAGTAGGTCAAGCCC	1	2	4	AD2	-	.
chr6	167820969	167820997	chr6:167820969-167820997	0	AGTCTAGTCTCAGCCGCTGGGACTAGACT	1	2	9	DD3	-	.
chr6	167822480	167822501	chr6:167822480-167822501	0	TAAAATGCCAGAGAACATGTCT	2	3	2	ACC1	-	.
chr6	167828259	167828287	chr6:167828259-167828287	0	AAACATGTTTGGCAGATTTGAACATTCTT	2	1	9	A1	-	pELS
chr6	167828948	167828980	chr6:167828948-167828980	0	AAACTTTTTATTTCTTAGTGATATGACTAGTTT	1	3	13	ACC2	-	.
chr6	167830286	167830312	chr6:167830286-167830312	0	AGACTTGTCATTGTCATTGGTATGTCT	1	3	7	ACC2	-	.
chr6	167831083	167831111	chr6:167831083-167831111	0	AAGCATGTGCCACAACATCTGGCTAGCTT	1	2	9	CD	-	.
chr6	167831522	167831541	chr6:167831522-167831541	0	AGGCTAGTTTCAATTTGCTG	2	3	0	ACC2	-	dELS
chr6	167831914	167831945	chr6:167831914-167831945	0	AGGATAGCATTTATTTTGATATAAACATGTTT	2	2	12	AD1	1.0	.
chr6	167832215	167832235	chr6:167832215-167832235	0	TAACCAGTTCTGGGCATGTCG	2	3	1	BCC1	3.0	.
chr6	167833215	167833235	chr6:167833215-167833235	0	AGGCTAGCTCTAGTCTAGCTC	1	1	1	D2	1.0	dELS,CTCF-bound
chr6	167835591	167835613	chr6:167835591-167835613	0	AAACTGGCTTTTTAAAAAAGTTT	1	2	3	AB2	-	.
chr6	167837710	167837740	chr6:167837710-167837740	0	TAACTTGCTTCAGGGTATGCAAAACTAGTAA	1	3	11	CCD1	-	.
chr6	167842270	167842296	chr6:167842270-167842296	0	ATACTAGCCTCTTTCTGGAGCTATTCT	1	2	7	AD3	-	.
chr6	167848780	167848808	chr6:167848780-167848808	0	GAGCATGTTTTCATATGTTCATCTAGCCT	1	2	9	CD	1.0	.
chr6	167848998	167849018	chr6:167848998-167849018	0	TGACTTGTTTCAAAATTGCCA	1	3	1	ACC2	1.0	dELS,CTCF-bound
chr6	167852359	167852383	chr6:167852359-167852383	0	GAACATCTCTGTTCTAGACTTACCT	1	2	5	AA2	1.0	.
chr6	167852410	167852441	chr6:167852410-167852441	0	TGACATGTTTCTCTAGCTTTAAAGGCTTGAAT	1	3	12	CDD3	-	dELS
chr6	167852910	167852933	chr6:167852910-167852933	0	GAGTTAGTCTTTGAGAACTTCCTT	1	2	4	AA2	-	.
chr6	167853390	167853411	chr6:167853390-167853411	0	TGACTTGTCAGTAGACTAGTCT	2	2	2	CC	-	.
chr6	167854174	167854203	chr6:167854174-167854203	0	AAAGTTGTTTTATTGTGGGTGAGGTTGTTC	1	2	10	AA2	-	.
chr6	167860555	167860582	chr6:167860555-167860582	0	TATTTTGTTTAATCCTCAAAACAAGCTT	1	3	8	ACD1	-	.
chr6	167861140	167861168	chr6:167861140-167861168	0	GAACTTGATTTTATCCATTTGACTAGTTT	1	2	9	CD	-	.
chr6	167861961	167861981	chr6:167861961-167861981	0	GGAGAAGCCTGGGGGTAGTTT	1	2	1	AA2	-	.
chr6	167862343	167862365	chr6:167862343-167862365	0	GAGCATGTTTCGCATGCATTTTT	2	2	3	AD1	2.0	.
chr6	167862698	167862723	chr6:167862698-167862723	0	AGACTAACATAGAGATGGACATGTTT	2	2	6	AD1	1.0	.
chr6	167863115	167863141	chr6:167863115-167863141	0	TGACATGCTCCAAAATCTGAAATGTTT	1	3	7	ACC2	-	.
chr6	167864034	167864057	chr6:167864034-167864057	0	GAACTTGTTCATTTAGGCTTTTGA	1	3	4	ACD2	-	.
chr6	167864357	167864377	chr6:167864357-167864377	0	GAAATTGTTAGTAACTTGTTC	1	3	1	ACC1	1.0	.
chr6	167864445	167864477	chr6:167864445-167864477	0	AAGCATTTTTTAAAAAAGTGAACAGACTTCCTC	1	2	13	AA2	1.0	.
chr6	167864800	167864830	chr6:167864800-167864830	0	CAGCTTGTCCAGGGTCATTGTGGTCATGTCA	1	3	11	CCD2	1.0	.
chr6	167869749	167869771	chr6:167869749-167869771	0	AAGTGTGCCTGGGAGGCTTGCTA	1	3	3	ABC1	2.0	.
chr6	167870312	167870335	chr6:167870312-167870335	0	CAGAATGCTTGTATTAGCTAGTTC	1	3	4	ACC1	-	.
chr6	167871301	167871331	chr6:167871301-167871331	0	ATGCATGTCCATTGTTTTGCTATACATGTTT	1	2	11	DD2	-	.
chr6	167871938	167871959	chr6:167871938-167871959	0	TAGCTTGCTTGCTTGCTAGTTT	1	3	2	CCD2	2.0	.
chr6	167875368	167875388	chr6:167875368-167875388	0	AGACATGCCGGAAACCAGCTT	2	2	1	BC2	-	.
chr6	167877022	167877047	chr6:167877022-167877047	0	AGGCATGCCCATTAAAAGTATTGCTT	2	2	6	AD1	-	.
chr6	167883409	167883435	chr6:167883409-167883435	0	CAACAAGCCCAGCACTAAGGAATGCTT	1	2	7	AC2	1.0	.
chr6	167884976	167884995	chr6:167884976-167884995	0	GAACTTGCTGCAGCTTCTCC	3	3	0	ACC1	1.0	.
chr6	167885732	167885756	chr6:167885732-167885756	0	AGGCGTGCTCAACGCAGGCTTGCCG	1	2	5	BC2	1.0	.
chr6	167888554	167888584	chr6:167888554-167888584	0	GGGCTTTCTTAGATTATTAAAAAAATTGTTT	1	2	11	AA2	-	.
chr6	167889654	167889683	chr6:167889654-167889683	0	GAGCTTTCTGCCTCCTTCATTAACTTGCTT	1	3	10	ACC2	-	.
chr6	167890631	167890653	chr6:167890631-167890653	0	AGAGTAGTCTTTGGAAATTGCTT	1	2	3	AA2	-	.
chr6	167891661	167891682	chr6:167891661-167891682	0	GGGCATTCTTAAGGAAATGTTT	1	2	2	AA2	-	.
chr6	167894083	167894112	chr6:167894083-167894112	0	GAACTCATTTCATTTACTGGAAGCTTGTTT	1	2	10	AB1	1.0	.
chr6	167896091	167896120	chr6:167896091-167896120	0	AAACATGTCTAGGTGTATTGGGACTAGAGG	1	3	10	CDD3	-	.
chr6	167902315	167902337	chr6:167902315-167902337	0	AGAATTGTTCAGGAGACAACTTT	1	2	3	AA2	1.0	.
chr6	167902981	167903010	chr6:167902981-167903010	0	AGGCTTTCTCCTGTGTAGTTAGCCTTGCTC	1	2	10	AD2	-	.
chr6	167904591	167904622	chr6:167904591-167904622	0	AGACTAGATTTTCTTTCTTAACAAACTTTCCC	1	2	12	AD2	2.0	.
chr6	167910551	167910575	chr6:167910551-167910575	0	GAACATCTCTTTATAAGGCATGCGT	1	2	5	AD2	2.0	.
chr6	167910617	167910640	chr6:167910617-167910640	0	AGACTTGCCGTGGTCAGCTTGTCT	1	2	4	CC	3.0	.
chr6	167914562	167914590	chr6:167914562-167914590	0	CAGATTGTTTCCCATGTGATAACATGTCT	1	3	9	ACC1	1.0	.
chr6	167917267	167917292	chr6:167917267-167917292	0	GGACATGTTTGCATGGGGACATTTGG	1	3	6	ACD2	-	.
chr6	167917570	167917596	chr6:167917570-167917596	0	AGCCTAGCTGAAATGAGAGGCTTGTCC	1	2	7	CD	-	.
chr6	167920293	167920316	chr6:167920293-167920316	0	GAACTAGCCCCAGAGCATTAGTTC	1	2	4	AD1	-	.
chr6	167920880	167920909	chr6:167920880-167920909	0	TAACATGTCTTCCCCACACTTAACATGTCT	1	2	10	CC	-	.
chr6	167922218	167922242	chr6:167922218-167922242	0	AGGCTTACTTTTACAAAGCATGTCA	1	2	5	AC2	1.0	.
chr6	167931332	167931362	chr6:167931332-167931362	0	GAACATGTCACACTGGAGATGTGGGATGCCT	1	3	11	ACC2	-	.
chr6	167932011	167932034	chr6:167932011-167932034	0	AGAGAAGCTGTGTCAGGCATGTTG	1	3	4	ACC1	-	.
chr6	167932837	167932856	chr6:167932837-167932856	0	TAACTTGTTTAAACCTGTCA	2	3	0	BCC2	-	dELS
chr6	167938463	167938491	chr6:167938463-167938491	0	GAGCTTCCTCATTTTGCCAGAATTTGTCT	1	2	9	AA2	-	.
chr6	167949436	167949465	chr6:167949436-167949465	0	GAGCCTGTTTTCTGACGGCAGAAAATGCTC	1	2	10	AB2	1.0	dELS
chr6	167950356	167950383	chr6:167950356-167950383	0	AGACTAGCCCTTTGGAAAAAGTATACTC	2	2	8	AA1	-	.
chr6	167952384	167952403	chr6:167952384-167952403	0	AGACATGCTTTGACAAGTAT	4	2	0	CD	-	dELS
chr6	167957524	167957554	chr6:167957524-167957554	0	AGTCATGTTCAAACCAAAGTCTGACTTGCTG	1	3	11	CCD1	-	.
chr6	167957604	167957635	chr6:167957604-167957635	0	GGGCTTTTCCTTTATATCGCATGGGCAAATCC	1	2	12	AA2	1.0	.
chr6	167958738	167958762	chr6:167958738-167958762	0	GGACATGCCCCTCTTGAGCATCCCA	1	2	5	AC3	-	.
chr6	167962875	167962894	chr6:167962875-167962894	0	GAACATGGCCCAGCTTGTCA	3	3	0	CCD2	1.0	.
chr6	167964734	167964757	chr6:167964734-167964757	0	CAGCAAGCTCTCTAAAATTAGTTT	1	2	4	AC2	-	dELS
chr6	167967872	167967899	chr6:167967872-167967899	0	AAGCATGCTTCTGCAGATGGACTGGGCT	2	2	8	BD4	1.0	.
chr6	167973169	167973201	chr6:167973169-167973201	0	AAGCTAGTTTCTTGTTTAATTCAGCAGATGTTT	2	2	13	AD1	-	.
chr6	167973848	167973868	chr6:167973848-167973868	0	AGGTAAGCTCTAGAGTTGTTT	1	2	1	AA2	-	.
chr6	167979149	167979175	chr6:167979149-167979175	0	AAACATGCTTTTGGGGTAAAATATTTT	2	2	7	AA1	1.0	.
chr6	167979861	167979884	chr6:167979861-167979884	0	AGGCATGCTCTGAAATGATTGTTC	2	2	4	AD1	2.0	pELS
chr6	167980658	167980688	chr6:167980658-167980688	0	AAAAAAGCCCTCCTGGAGCTAAAACAAACCT	1	2	11	AA2	-	.
chr6	167980692	167980713	chr6:167980692-167980713	0	AGACTGGCCTTAAAAAATGTTC	1	2	2	AB2	-	.
chr6	167980972	167980995	chr6:167980972-167980995	0	AAATAAGCTTCACTGAAATAGTCT	1	2	4	AA2	1.0	pELS
chr6	167983123	167983149	chr6:167983123-167983149	0	AAACATGCTAAGTCATAGAACAAGCCT	2	1	7	C2	-	.
chr6	167983185	167983211	chr6:167983185-167983211	0	AGGCTTGTTCTGTGACCTAGCATGTTT	2	1	7	C2	-	.
chr6	167991336	167991366	chr6:167991336-167991366	0	AAAGAAGCCTTCATTGAAACCAGGAAAGCCC	1	2	11	AA2	-	.
chr6	167992390	167992409	chr6:167992390-167992409	2	AAACATGTTTATACATGTTA	4	2	0	CD	-	.
chr6	167993862	167993890	chr6:167993862-167993890	0	GGGCCAGTCCACACTCGAGAGAAATGTTT	1	2	9	AB2	1.0	.
chr6	167998456	167998483	chr6:167998456-167998483	0	AAACTTGCTGTGGATCCAAGACAAGATT	1	2	8	CD	-	.
chr6	167999627	167999651	chr6:167999627-167999651	0	GGACAGGCTTTGAATGGACTTTTCC	1	2	5	AB2	-	.
chr6	168001384	168001403	chr6:168001384-168001403	0	CAGCTTTCCTGAACTTGCCT	2	2	0	AC1	1.0	.
chr6	168002379	168002410	chr6:168002379-168002410	0	AGGCAAGTTTCCATAGTCCCAGAGGCTTCTTT	1	1	12	A1	-	.
chr6	168003782	168003809	chr6:168003782-168003809	0	AGGCTTTCTTAGTTAAGAAGAGTTGTTT	1	2	8	AA2	-	.
chr6	168003849	168003878	chr6:168003849-168003878	0	TGACATGCTTTCCTTGTGGGAAACCAGCTC	1	2	10	BC2	1.0	.
chr6	168005136	168005164	chr6:168005136-168005164	0	AGGCAAGCCTGGCATGCACGAGCTGACTG	1	3	9	ABC2	3.0	.
chr6	168006117	168006141	chr6:168006117-168006141	0	TGGCATATTTTGGGGTGACATGTTC	1	3	5	ACC2	1.0	.
chr6	168006242	168006261	chr6:168006242-168006261	0	TATGTTGCCCAGGCTAGTCT	2	3	0	ACD1	-	.
chr6	168010513	168010532	chr6:168010513-168010532	0	AAAATTGTTGAGGCTTGTTT	2	2	0	AC1	2.0	.
chr6	168017498	168017524	chr6:168017498-168017524	0	AAATTTGTTTTTGAAACAGACATGTTA	1	2	7	AC2	-	.
chr6	168020329	168020359	chr6:168020329-168020359	0	GAAAATGTCTTTCAAATACAAAGACATTTCC	1	2	11	AA2	-	.
chr6	168024125	168024154	chr6:168024125-168024154	0	AAGCCAGTCTTCACGTGCAAAAGCTTTTTC	1	2	10	AB3	1.0	.
chr6	168028722	168028748	chr6:168028722-168028748	0	GAACATGCCGTGACTTTTCACTTGTTT	1	3	7	CCD2	1.0	.
chr6	168029240	168029264	chr6:168029240-168029264	0	GATCTAGTTTTTTCAGAAATAGTTT	1	2	5	AD2	1.0	.
chr6	168030944	168030973	chr6:168030944-168030973	0	GAGCATTCTACAGCACTGCAGAGCATGCCC	1	2	10	AC1	-	.
chr6	168031053	168031079	chr6:168031053-168031079	0	GAGAATGCTTGTTAAATGAGCATATCC	1	2	7	AA2	-	.
chr6	168032695	168032722	chr6:168032695-168032722	0	CAACAAGCTTTATTTGTTGGACTTGTGG	1	3	8	CCD1	-	.
chr6	168036910	168036938	chr6:168036910-168036938	0	AAATTAGCCTGGTGTGGTGGTGCATGCCT	1	2	9	AD2	1.0	.
chr6	168038112	168038136	chr6:168038112-168038136	0	AAGCTTCCCTGAAGTGGAAAAGTTT	1	2	5	AA2	-	.
chr6	168038179	168038199	chr6:168038179-168038199	0	GAACATCCTTGCAGCTTGCCT	1	2	1	AC2	3.0	.
chr6	168039236	168039263	chr6:168039236-168039263	0	AGACTTGTGGAGGTGAAAGAACTTGCCC	1	2	8	CD	1.0	.
chr6	168042909	168042938	chr6:168042909-168042938	0	GTGCTTGTTCGGTCTGTGTGTGACTTGCCT	1	2	10	CD	2.0	.
chr6	168050976	168050998	chr6:168050976-168050998	0	AGCCATGCTCCTCGGGCAAGCCC	2	1	3	D1	-	.
chr6	168054251	168054270	chr6:168054251-168054270	0	AACCCAGCCTGAACAAGCTC	3	2	0	BD4	1.0	.
chr6	168057923	168057954	chr6:168057923-168057954	0	AAGATTGCCCAGCGCCAGGGTCTGACTTGCCC	1	2	12	AC2	1.0	.
chr6	168058964	168058988	chr6:168058964-168058988	0	AGCCTTGCTGCTCCCTGACTTGCCC	1	3	5	CCD1	2.0	.
chr6	168060849	168060870	chr6:168060849-168060870	0	GGGCACGTCCACAGACATCTCT	1	2	2	AB2	1.0	.
chr6	168062590	168062610	chr6:168062590-168062610	0	AGAATTGTCCAGAAAATGCCC	1	2	1	AA2	-	dELS
chr6	168065328	168065354	chr6:168065328-168065354	0	GAGCTTGGCCTTCACCAAACCAAGCCC	1	2	7	DD2	-	.
chr6	168067702	168067722	chr6:168067702-168067722	0	GCACATGCTCCGGGCACGCCC	2	2	1	BD3	2.0	.
chr6	168067909	168067928	chr6:168067909-168067928	0	AGACAAGCCTGGACAACATA	2	3	0	ACD2	-	.
chr6	168070582	168070611	chr6:168070582-168070611	0	CAGCCTGCCCTGCAGATTTGAGACTTGCCA	1	3	10	BCC1	1.0	.
chr6	168071121	168071150	chr6:168071121-168071150	0	ACCCTTGCTCACTGCCACAGGAGCAAGCTC	1	2	10	DD4	-	.
chr6	168073077	168073104	chr6:168073077-168073104	0	GAACTTCCCTGAAAACTGGGAAAAGTCC	1	2	8	AA2	-	.
chr6	168090346	168090375	chr6:168090346-168090375	0	TCTCAAGTCCCTTGTGGGCTGGACTTGTTC	1	3	10	CDD2	1.0	.
chr6	168093654	168093683	chr6:168093654-168093683	0	GCACATGTCCAGAGCAGGATAAACATGACC	1	2	10	DD3	-	.
chr6	168094960	168094986	chr6:168094960-168094986	0	GAGCAAGCTCTGGGCCCAAGGATGCCC	1	1	7	A2	1.0	.
chr6	168096361	168096386	chr6:168096361-168096386	0	GAACAAGCCAGTCCCCTGGCAAGACC	1	3	6	CCD1	-	.
chr6	168096534	168096563	chr6:168096534-168096563	0	GGGGATGTCCAGGCCACACAGGGCTGGCCC	2	2	10	AB3	1.0	.
chr6	168098893	168098919	chr6:168098893-168098919	0	GAGATTGTCCCCAGGCAAGACAGGCCT	1	2	7	AB3	-	.
chr6	168099856	168099888	chr6:168099856-168099888	0	ATACAAGCCCACCAGGCCATTCTAGCCATGCCC	1	2	13	DD2	-	.
chr6	168106682	168106706	chr6:168106682-168106706	0	AAACATGTTCCTCTCACGCATCCCT	2	2	5	AD1	2.0	.
chr6	168106723	168106753	chr6:168106723-168106753	0	GAGCTCGTCTGTTGTGAGATGGAGCAGGTCC	1	2	11	BB2	2.0	.
chr6	168108069	168108092	chr6:168108069-168108092	0	AAGCAAGATTTTGCAAACTAATTT	1	2	4	AD2	1.0	.
chr6	168108150	168108179	chr6:168108150-168108179	0	AATATTGTCTTGAAAGGTAGAGGCATGCCT	1	2	10	AD4	-	.
chr6	168118813	168118835	chr6:168118813-168118835	0	GGAAAAGTCTAGGAAGCAACCCT	1	2	3	AA2	2.0	.
chr6	168121462	168121492	chr6:168121462-168121492	0	CGGCTGGCCTGTGGTGAGCCTGGGCTTGCCG	1	3	11	BCC2	2.0	.
chr6	168127213	168127232	chr6:168127213-168127232	0	TGGCATGCTCTGGAATGTTC	3	3	0	ACC2	1.0	.
chr6	168127421	168127444	chr6:168127421-168127444	0	AAGCGTGTCTCCAAGGGCTTGTTT	1	1	4	B1	1.0	.
chr6	168130360	168130379	chr6:168130360-168130379	0	AGGCATGCCTGGGCTGACCA	3	3	0	ABC2	-	.
chr6	168132844	168132866	chr6:168132844-168132866	0	GAACAAGCTGGGAGGATTTGCTG	1	3	3	ACC2	1.0	.
chr6	168137892	168137912	chr6:168137892-168137912	0	AACCTTGTCTGAGACACGCCC	1	2	1	BD3	1.0	.
chr6	168143491	168143519	chr6:168143491-168143519	0	AGACTTGTTTTGTGACCTAACACATGATC	1	2	9	DD1	1.0	.
chr6	168145168	168145198	chr6:168145168-168145198	0	AGGCTATTTTCTAAATCTTGTAGGCATGCTT	1	1	11	A2	1.0	.
chr6	168147956	168147988	chr6:168147956-168147988	0	GCACAAGTCTAAACATGAAATTCATGCATGCTT	1	2	13	DD2	-	.
chr6	168151001	168151025	chr6:168151001-168151025	0	AAACCTGTTTTGGTTCGGCTTGTTT	1	2	5	BC2	1.0	DNase-H3K4me3,CTCF-bound
chr6	168151221	168151249	chr6:168151221-168151249	0	GGACTTTTCTTAGCAGGAGGGAATTGTTC	1	2	9	AA2	1.0	.
chr6	168152010	168152035	chr6:168152010-168152035	0	AGAGATGTTTATTGCAGAATTTGTCT	1	2	6	AA2	1.0	.
chr6	168153105	168153125	chr6:168153105-168153125	0	GAGCTTGCTAATGAATAGCCC	1	3	1	ACC2	1.0	.
chr6	168153750	168153769	chr6:168153750-168153769	0	AAAAAAGCCCAGACTATCCC	1	2	0	AA2	-	.
chr6	168157479	168157511	chr6:168157479-168157511	0	AAACATACCTTAGGTGTGATTTTAAACTTGACT	1	2	13	AD2	1.0	.
chr6	168163548	168163578	chr6:168163548-168163578	0	AGGCTTGCTGCTGGGCCGCACAAACCAGCTG	1	3	11	BCC2	1.0	dELS,CTCF-bound
chr6	168164370	168164396	chr6:168164370-168164396	0	AAGATTGCTTTCTAAGTAAGCATTTTT	1	2	7	AA2	-	.
chr6	168165271	168165299	chr6:168165271-168165299	0	GATCTTGTCTATTTGGTGAAAGCTTCTCT	1	2	9	AD3	-	.
chr6	168168264	168168288	chr6:168168264-168168288	0	GAACAAGCCTCTGTACAGAAAGTTT	1	2	5	AC1	1.0	.
chr6	168168524	168168544	chr6:168168524-168168544	0	AAGCTTGTATAAGGGTTGCTC	1	2	1	AD2	1.0	dELS
chr6	168170771	168170796	chr6:168170771-168170796	0	GGACTTTTTGCCTTCTTGGCAAGTTC	1	3	6	ACC2	-	.
chr6	168171780	168171801	chr6:168171780-168171801	0	AGACAAGGTTTTAAAAAAGTCT	1	2	2	AD2	-	dELS
chr6	168173492	168173514	chr6:168173492-168173514	0	GAGCTTATTTTAAAAGGTTGTTT	1	2	3	AA2	-	.
chr6	168176465	168176488	chr6:168176465-168176488	0	AGGTTAATTTTAAGGAACAAGTCC	1	2	4	AA1	1.0	.
chr6	168180833	168180860	chr6:168180833-168180860	0	AGGGAAGTCCCTCCACCGAGACGTGCCT	1	2	8	AB2	-	dELS,CTCF-bound
chr6	168181175	168181206	chr6:168181175-168181206	0	AAACTGGTCCAGAGAGGTTGACTAACTTGCCT	1	2	12	BC2	-	.
chr6	168184785	168184805	chr6:168184785-168184805	0	GAACATTTCCCTAACTAGCTG	1	3	1	ACC2	-	.
chr6	168185890	168185915	chr6:168185890-168185915	0	AGTCTTATCTGAGACAAGGCAAGTCC	1	2	6	AD1	-	.
chr6	168186738	168186760	chr6:168186738-168186760	0	TGACATGTCTTAGAGACATTTTT	1	2	3	AC2	-	.
chr6	168189032	168189052	chr6:168189032-168189052	0	CAGCTTGCTCCTGGCAAGGCC	1	3	1	CCD1	-	dELS
chr6	168194029	168194051	chr6:168194029-168194051	0	GAGCAAGTCTCCTAGACAGGTCG	1	2	3	BC3	-	.
chr6	168195702	168195724	chr6:168195702-168195724	0	GAGCTTGTTCCAGGGGTAAGCCT	1	1	3	A2	-	.
chr6	168198701	168198726	chr6:168198701-168198726	0	GGGCTTGCCTCACCCCAGGCATCCTC	2	1	6	A1	-	.
chr6	168200030	168200054	chr6:168200030-168200054	0	AAGCTTTCTCTTGTGGGGAAAGTCT	1	2	5	AA2	-	.
chr6	168204962	168204986	chr6:168204962-168204986	0	AGAATTGTTCGATGTAAGCATGACT	1	2	5	AD3	1.0	.
chr6	168205188	168205219	chr6:168205188-168205219	0	AAACATGTTTTATCTCTTCCTCAAATATCCCT	2	2	12	AA1	1.0	.
chr6	168206565	168206597	chr6:168206565-168206597	0	GGGGATGATTACCAGGAGTGGAGAAACTTGCCT	2	2	13	AD1	-	.
chr6	168217062	168217082	chr6:168217062-168217082	0	GGACAATTTTCTAGCATGTCT	1	2	1	AC2	1.0	.
chr6	168217518	168217547	chr6:168217518-168217547	0	GCGCTTGTTTGGGAAACTGGGGGGAAGTCC	1	2	10	AD2	1.0	.
chr6	168220747	168220771	chr6:168220747-168220771	0	CAGCATGCCTGACCAAAACTGATTT	1	3	5	ABC2	1.0	.
chr6	168221539	168221562	chr6:168221539-168221562	0	GAACGTCCCCATCAGGACATGCCT	2	2	4	AB1	1.0	.
chr6	168221593	168221613	chr6:168221593-168221613	0	GGCCATGCTCTGGGCCTGCTT	1	2	1	BD2	-	.
chr6	168222938	168222964	chr6:168222938-168222964	0	AAACTTCTCCAGGGCCAAAACTGGCTT	1	2	7	AB2	-	.
chr6	168224147	168224167	chr6:168224147-168224167	0	TGGCTTGCTTGAGACATGCAC	2	2	1	CD	1.0	.
chr6	168224399	168224426	chr6:168224399-168224426	0	AAGCATGTGGGAGTCCCTCAGCAAGCCC	1	3	8	CCD2	1.0	.
chr6	168225541	168225570	chr6:168225541-168225570	0	AGACATGTTTGTTATTGCTATAGCAACTCA	1	3	10	ACC1	1.0	pELS
chr6	168226561	168226586	chr6:168226561-168226586	0	TAACATGTCCAGAGCCTGGCTTGGTT	1	3	6	CCD1	1.0	.
chr6	168228082	168228101	chr6:168228082-168228101	0	TAACAACCCCGAACTAGCTT	2	2	0	AC1	2.0	.
chr6	168228767	168228794	chr6:168228767-168228794	0	AGCCAAGCCTCAGGAGATGCACATGTTC	1	2	8	DD2	-	.
chr6	168229244	168229275	chr6:168229244-168229275	0	TGGGCTGCTTGTGTCTGATGAGGAACTTGTTT	1	3	12	ABC1	2.0	.
chr6	168231656	168231685	chr6:168231656-168231685	0	AGACAAGCCTGCACGGATTGAGGCTAAATA	1	3	10	ACD2	-	dELS
chr6	168231801	168231832	chr6:168231801-168231832	0	CAGCTTGTTTCAGGTTAGGGATTGAGTAGTTT	1	3	12	ACC2	2.0	dELS
chr6	168240398	168240429	chr6:168240398-168240429	0	GAGCTTATTTTTAGAAAGGAAGATGCAAGTTC	1	2	12	AD2	1.0	.
chr6	168242728	168242748	chr6:168242728-168242748	0	AAGCAGGTCCCAAACATGTTC	2	1	1	B2	-	.
chr6	168245438	168245465	chr6:168245438-168245465	0	AGTCAAGCTTGGAAACAAAACCTTGTCT	1	2	8	DD2	-	.
chr6	168249135	168249163	chr6:168249135-168249163	0	AAACTCCTCCAAGCTAAAGGGGCATGTTC	2	2	9	AB1	1.0	.
chr6	168250137	168250164	chr6:168250137-168250164	0	GGGCTTCTTTCCCTCCCAGAACCTGCTC	1	2	8	AB2	-	.
chr6	168251110	168251132	chr6:168251110-168251132	0	TGACAAGTTTCAAAAAAATGCCT	1	2	3	AC2	-	.
chr6	168253545	168253573	chr6:168253545-168253573	0	GGGCTTGTCCGAGATGATGGTGCTTCTCC	1	2	9	AD1	-	dELS
chr6	168256118	168256147	chr6:168256118-168256147	0	AGACATGCCTCACCGCCATTAGGCTTCCTT	2	1	10	A1	-	.
chr6	168258985	168259008	chr6:168258985-168259008	0	AGTCAAGTCTTTCAGGACATACCT	1	2	4	AD3	-	.
chr6	168259728	168259752	chr6:168259728-168259752	0	AAGCTTGCCTGTCAGGAGCATTTCC	2	1	5	A1	-	.
chr6	168261682	168261703	chr6:168261682-168261703	0	GAACAAGCTTTGAAGCCTTTTT	1	2	2	AB1	1.0	.
chr6	168261927	168261955	chr6:168261927-168261955	0	AAGCATGTTCCACTCAAGCGGACTTGGCC	2	1	9	D1	1.0	.
chr6	168263842	168263862	chr6:168263842-168263862	0	AAGAAAGCCCAAGACAAGCTC	1	1	1	A1	-	.
chr6	168266480	168266502	chr6:168266480-168266502	0	AGACATTCCCCGCGGGCAAGTTC	1	1	3	A2	-	.
chr6	168266549	168266570	chr6:168266549-168266570	0	AAGCATCCCTTCCAGCTAGCTG	1	3	2	ACC2	-	.
chr6	168268405	168268434	chr6:168268405-168268434	0	AGGCAAGCTCCGCATAGTGAAGGCAACTTG	1	2	10	AC3	1.0	.
chr6	168270861	168270884	chr6:168270861-168270884	0	AGGCCAGCCCTGCCTGACAAGCTA	1	3	4	BCC1	-	.
chr6	168272145	168272164	chr6:168272145-168272164	0	AGGCAGGCCTGGGCTGGCTC	2	2	0	BB2	-	.
chr6	168272625	168272645	chr6:168272625-168272645	0	CTACAAGCTGAAAACTAGTCT	1	3	1	CCD1	1.0	dELS,CTCF-bound
chr6	168273150	168273176	chr6:168273150-168273176	0	TGGCTTGTCTGTCAAATTAGCAAGTCT	1	2	7	CC	1.0	dELS
chr6	168274515	168274543	chr6:168274515-168274543	0	GGGCAGGTCCTGATGGGGGAAGAATGTCT	1	2	9	AB2	-	dELS,CTCF-bound
chr6	168274722	168274750	chr6:168274722-168274750	0	GCACATGCCCCTCCCAGGGACACATGCCC	1	2	9	DD2	-	dELS,CTCF-bound
chr6	168279396	168279425	chr6:168279396-168279425	0	GGGCTTTCCCAGGGACTAGAAGGCATTTTC	1	2	10	AA2	2.0	.
chr6	168279969	168279999	chr6:168279969-168279999	0	AGGCAGGGTCAGAGGGTCCCTGGGCTTGCTC	1	2	11	BD1	1.0	.
chr6	168281380	168281400	chr6:168281380-168281400	0	AGGAATGCCTCAGGCTAGGTT	1	2	1	AD3	1.0	dELS
chr6	168283560	168283587	chr6:168283560-168283587	0	ACACAAGTTCTGAAGGACAGACAGGCCC	1	2	8	BD3	1.0	dELS
chr6	168284581	168284608	chr6:168284581-168284608	0	GGGCTGGCTTGGATGGAAGGGCATCTCC	1	2	8	AB2	1.0	.
chr6	168286674	168286701	chr6:168286674-168286701	0	GGACTAGTTAATCAAATTAAAATAGTTA	1	3	8	ACC2	-	.
chr6	168289050	168289080	chr6:168289050-168289080	0	CAATTAGTCCAGAAAGCGCTACAGCAAGTTT	1	3	11	ACC1	1.0	.
chr6	168291963	168291994	chr6:168291963-168291994	0	AAACTTACCCCAGGAGATTACAAGGGAAGTCT	1	2	12	AA2	-	.
chr6	168292216	168292235	chr6:168292216-168292235	0	AAAGTTGTCGGAGCTAGCTA	3	3	0	ACC1	-	.
chr6	168295611	168295641	chr6:168295611-168295641	0	GAACTAGGTTAACTGACATGAAGACTTGTTA	1	2	11	CD	-	.
chr6	168296847	168296868	chr6:168296847-168296868	0	CAACAAATTTATAGACAAGCCT	1	2	2	AC1	-	.
chr6	168299056	168299082	chr6:168299056-168299082	0	GAACATGTCCCTTAACCCAAATAGTTA	1	3	7	ACC2	-	.
chr6	168301717	168301741	chr6:168301717-168301741	0	AAGCTTCCCTGTTGTGAGCATCTCT	1	2	5	AA2	-	pELS
chr6	168301763	168301787	chr6:168301763-168301787	0	CGGCAAGCCCTGAATAAACAACCTT	1	2	5	AC2	-	pELS
chr6	168304029	168304049	chr6:168304029-168304049	0	AAGCATGCTAGAAGTTAGTTC	1	2	1	AC2	-	.
chr6	168308249	168308278	chr6:168308249-168308278	0	GGACTTCTCTTGATTTTTTCAGCCTTGCTC	1	2	10	AD2	-	dELS
chr6	168312006	168312036	chr6:168312006-168312036	0	AAGAAAGTCCCTTGGAAAGAAAGAAAAGCTC	1	2	11	AA2	-	.
chr6	168314257	168314281	chr6:168314257-168314281	0	AGGCTAACTCCAGGCGGCCTTGCTC	1	2	5	AD2	1.0	.
chr6	168314470	168314499	chr6:168314470-168314499	0	TAACAAGCTTCCCAGGGACCACACAAGTTC	1	2	10	CD	3.0	.
chr6	168315150	168315174	chr6:168315150-168315174	0	GAACAAGTCATGACCAGCCATGTCA	1	3	5	CCD2	2.0	dELS,CTCF-bound
chr6	168315313	168315341	chr6:168315313-168315341	0	GATGAAGTCCTTCTATCTAGGGCTTGTTG	1	3	9	ACD1	-	.
chr6	168315390	168315415	chr6:168315390-168315415	0	CGACAAGTTTCCTCACAGACATACAT	1	3	6	ACD2	1.0	.
chr6	168318881	168318912	chr6:168318881-168318912	0	AGAAAAGTCAGCACATTCCTGAGGACAAGTCG	1	3	12	ACC1	-	.
chr6	168320006	168320031	chr6:168320006-168320031	0	AGGCTTGTTAATGTTTTAAAATGTTT	1	3	6	ACC2	1.0	PLS
chr6	168322138	168322166	chr6:168322138-168322166	0	GGGCTTGGCCATGTTGGCCAGGCTGGTCT	1	2	9	BD2	-	.
chr6	168323706	168323735	chr6:168323706-168323735	0	AGAAATGCTGATATTTTGTAGAGCAAGTTC	1	2	10	AC1	-	.
chr6	168324572	168324596	chr6:168324572-168324596	0	AAGCAAGTTTCTTAGATACTACTCC	1	2	5	AD1	-	.
chr6	168324871	168324893	chr6:168324871-168324893	0	GAGTTTGTCTTGCAGGCATGACC	1	2	3	AD3	1.0	dELS
chr6	168326585	168326613	chr6:168326585-168326613	0	AAACAGGTCTGGAAAAGTTAGACTTGGTT	1	2	9	BD2	1.0	.
chr6	168327722	168327750	chr6:168327722-168327750	0	CAGCAAGTCCAGCTCTGAGGGACAGGCCT	1	2	9	BC2	1.0	.
chr6	168328282	168328307	chr6:168328282-168328307	0	TCAAAAGCCTTAAAATGAACATGCTC	1	3	6	ACD1	1.0	.
chr6	168337818	168337838	chr6:168337818-168337838	0	AAGCATGTCAGAGTCATGCTT	2	2	1	CD	-	.
chr6	168340147	168340166	chr6:168340147-168340166	0	ACACTTGCTACGACATGTCC	4	3	0	CCD1	1.0	.
chr6	168342806	168342831	chr6:168342806-168342831	0	AGACTAATTCTCTGCTGGGCATGTGT	1	2	6	AD2	2.0	.
chr6	168343770	168343792	chr6:168343770-168343792	0	GTGCTTGCCCGGAGAACCTGCCC	1	2	3	BD2	2.0	.
chr6	168346683	168346703	chr6:168346683-168346703	0	GGACTTGCCTGGGGCCTCCCT	1	2	1	AB1	1.0	.
chr6	168362507	168362539	chr6:168362507-168362539	0	AGAGGAGCCCCTGGTGATCTGGAAGGCATGCCG	1	3	13	ABC1	-	.
chr6	168362825	168362854	chr6:168362825-168362854	0	GGGCTTGCCCCCTACCCCCAAAGCTTATAG	1	3	10	ACD2	-	.
chr6	168363130	168363156	chr6:168363130-168363156	0	ATACATTTCCAATGAGAAAGCAAGTCT	2	2	7	AD1	-	.
chr6	168368323	168368349	chr6:168368323-168368349	0	AAACTTGCCATGAGCTGTGAGTAGTCC	1	3	7	ACC2	1.0	dELS,CTCF-bound
chr6	168371400	168371426	chr6:168371400-168371426	0	CAGCATGTTCCTCACTGTGAAATGCCT	1	3	7	ACC2	1.0	.
chr6	168378283	168378302	chr6:168378283-168378302	0	ACGCAAGTTGGGGCAAGCTG	3	3	0	CCD1	-	.
chr6	168384733	168384761	chr6:168384733-168384761	0	CTGTTAGTCCGGGCAGAGAGAACATGCTT	1	3	9	ACD1	2.0	dELS,CTCF-bound
chr6	168386155	168386181	chr6:168386155-168386181	0	GTGCCTGCTCAGGTGTGGGGCTTGTCT	1	2	7	BD4	-	.
chr6	168387273	168387293	chr6:168387273-168387293	0	ATCCAAGTTCAGGGCTAGTTC	1	2	1	DD4	-	.
chr6	168387836	168387863	chr6:168387836-168387863	0	GGCCTAGCTCCGGCCACCAGGCCTGCCT	1	2	8	BD2	-	.
chr6	168390127	168390158	chr6:168390127-168390158	0	AAACTTTCCTATATCCCACACGAATCTTGTTC	1	2	12	AD2	2.0	.
chr6	168390200	168390222	chr6:168390200-168390222	0	GAGCTTCTCCCTTGTACATGTCC	1	2	3	AD2	-	.
chr6	168390968	168390988	chr6:168390968-168390988	0	ACGCATGCCCCACACTTGCTC	2	2	1	DD2	-	dELS
chr6	168391056	168391083	chr6:168391056-168391083	0	CAGCATGCCCAGAGAGATGGGCAGGTCC	1	2	8	BC2	2.0	dELS
chr6	168407343	168407369	chr6:168407343-168407369	0	CTATTTGTTCATTTTCCAAACATGTTT	1	3	7	ACD1	-	.
chr6	168407651	168407682	chr6:168407651-168407682	0	TGAGAAGTTCCAAACCTGCAGTGGGCAAGCTG	1	3	12	ACC1	-	.
chr6	168408612	168408643	chr6:168408612-168408643	0	CGACATGCTTTAGTAATCTAGAAGGCAGGCTC	1	2	12	BC2	2.0	.
chr6	168410515	168410537	chr6:168410515-168410537	0	TGACTACTTAGCAGAGCTTGTCC	1	3	3	ACC2	1.0	.
chr6	168411130	168411158	chr6:168411130-168411158	0	AAGTAAGTTTCGATGTAAGGAAAATGCTC	1	2	9	AA2	-	dELS
chr6	168412087	168412107	chr6:168412087-168412107	0	GGGTTTGTTCTGGGCATGCCT	2	1	1	A1	1.0	dELS
chr6	168414519	168414550	chr6:168414519-168414550	0	AGGCCAGTCTTAGGAATAACCCAGACATTCTT	2	2	12	AB3	-	.
chr6	168415657	168415689	chr6:168415657-168415689	0	CAGCTTGCTCTTCCTGCCTTGATGGTCTTGCCT	1	2	13	CD	-	.
chr6	168417822	168417850	chr6:168417822-168417850	0	GACCTTATTTCCACTCTCTGGACATGCTC	2	2	9	AD1	1.0	dELS,CTCF-bound
chr6	168420233	168420265	chr6:168420233-168420265	0	AATCCAGTCCCAGTGTCTGTCTGGGACTTGTCA	1	3	13	BCD1	1.0	.
chr6	168420636	168420655	chr6:168420636-168420655	0	TATGTTGCCCAGGCTAGTCT	2	3	0	ACD1	-	.
chr6	168425486	168425510	chr6:168425486-168425510	0	AAGCAAGTCCACTTTAGGCATGTGT	2	1	5	D1	-	.
chr6	168426738	168426767	chr6:168426738-168426767	0	TGGCTTGCCCTGCAGATCTTAGACTTGCCA	1	2	10	CC	-	.
chr6	168427340	168427372	chr6:168427340-168427372	0	AGACAAGCCTGGTCTGTGCCAGGGAACATGCCA	2	1	13	C1	1.0	dELS
chr6	168427992	168428015	chr6:168427992-168428015	0	AAAAAAGCCCCAGATAGCATGTCC	1	2	4	AC2	1.0	.
chr6	168428303	168428328	chr6:168428303-168428328	0	AGACAAGCTCGGTGGTACACATGCCC	1	1	6	D2	-	.
chr6	168429859	168429888	chr6:168429859-168429888	0	AAACAAGCTTTCCATGCCTGGGAGATTTTC	2	2	10	AA1	-	.
chr6	168431072	168431095	chr6:168431072-168431095	0	AGGCATGTTGGATGGAACTGGCTG	1	3	4	BCC1	2.0	.
chr6	168432343	168432374	chr6:168432343-168432374	0	AGGCTTGCTCCTGTGCACACTAGGGCTCTCTC	1	2	12	AB4	1.0	.
chr6	168432762	168432784	chr6:168432762-168432784	0	ACACTTGCTTTGCAGGCATGTTG	1	2	3	CD	-	.
chr6	168433883	168433902	chr6:168433883-168433902	0	GGAGATGCTCAAGCATGTAC	3	2	0	AD3	1.0	.
chr6	168434424	168434455	chr6:168434424-168434455	0	GAATTTGCCCAGGATGGGGGCAAAACTAGCCA	1	2	12	AC2	1.0	.
chr6	168438141	168438167	chr6:168438141-168438167	0	ATGCAAGTCATCAGAATGAACAAGCCA	1	3	7	CCD1	-	.
chr6	168438252	168438271	chr6:168438252-168438271	0	GAACTTACCTAAGAAAGTCC	1	2	0	AA2	-	.
chr6	168439528	168439549	chr6:168439528-168439549	0	GAACATGCTTTCAAACTTTTGA	1	3	2	ACD2	1.0	.
chr6	168440024	168440045	chr6:168440024-168440045	0	CAGCCAGTCCCAGAACTTGCTG	1	3	2	BCC1	1.0	pELS
chr6	168442602	168442622	chr6:168442602-168442622	0	GGACTTGTCCTAAAGGTGTTT	1	2	1	AB1	1.0	.
chr6	168443361	168443381	chr6:168443361-168443381	0	GAGGTTGCCCCAAGGATGTCT	1	2	1	AA2	1.0	.
chr6	168443838	168443870	chr6:168443838-168443870	0	GGTCTTGCTGGATGTGTGACTTCAGGCAAGTTA	1	3	13	CCD1	-	.
chr6	168446995	168447014	chr6:168446995-168447014	0	TAGCATGTCCAGGCTACGTT	3	3	0	ACD2	-	.
chr6	168447807	168447828	chr6:168447807-168447828	0	GGACAAGTTCACCAGTTTGTTG	1	3	2	ACC2	-	.
chr6	168448017	168448046	chr6:168448017-168448046	0	AGGCTTTCCCTGCCCAGGTCAGGGTTGTCC	1	2	10	AA2	2.0	.
chr6	168451325	168451347	chr6:168451325-168451347	0	TGAATAGTCATAAGAGCATGTTT	1	3	3	ACC1	2.0	.
chr6	168454319	168454339	chr6:168454319-168454339	0	GAACTAACCTAGAACTAACCT	1	2	1	AA2	1.0	.
chr6	168455521	168455546	chr6:168455521-168455546	0	AAAAATGTTCATGTTTATACTTGTTT	1	2	6	AD2	-	.
chr6	168456810	168456841	chr6:168456810-168456841	0	AGGCATGTCACTGTGAGGGCAGGAAGAAGCCT	1	2	12	AC2	1.0	.
chr6	168461116	168461141	chr6:168461116-168461141	0	GGGGAAGCCTCAGGAGGAGCAAGTCC	1	1	6	A1	-	.
chr6	168462346	168462370	chr6:168462346-168462370	0	AAACATGTCCTTGTTGGAACTGCCT	2	2	5	AB1	-	.
chr6	168472491	168472517	chr6:168472491-168472517	0	AAAAAAGTTTTTTTAAAAGACATTTTT	1	2	7	AA2	1.0	.
chr6	168475261	168475280	chr6:168475261-168475280	0	TGGATAGTCCTGGCATGTTT	4	3	0	ACC1	-	.
chr6	168481752	168481776	chr6:168481752-168481776	0	TATGATGTCTACAAGAGACTTGTTT	1	3	5	ACD1	-	.
chr6	168481992	168482017	chr6:168481992-168482017	0	GAACAAGCTAAACCTAAAGCTAGCAG	1	3	6	CCD1	1.0	.
chr6	168484333	168484355	chr6:168484333-168484355	0	AAACATGCTCAGAACACATGCTT	1	1	3	D2	-	.
chr6	168486855	168486878	chr6:168486855-168486878	0	AGCTTAGCCTCCATAGGCTTGTCA	1	3	4	ACD1	1.0	.
chr6	168490727	168490757	chr6:168490727-168490757	0	GAACAACCTTGACATCTATTGGGACATCTCC	1	2	11	AA2	-	.
chr6	168493701	168493725	chr6:168493701-168493725	0	AAATTAGCTTTTGACAAACAAGTTG	1	2	5	AC2	-	.
chr6	168502379	168502411	chr6:168502379-168502411	0	CAGCATGTTCCCTTTGACCACAGAGCCTTGCCA	1	3	13	CCD2	-	.
chr6	168502657	168502676	chr6:168502657-168502676	0	AAACTTACTAAGACAAGCTG	2	3	0	ACC2	-	.
chr6	168503274	168503296	chr6:168503274-168503296	0	CAGCATGTTGGCCAGGCTGGTCT	1	3	3	BCC1	-	.
chr6	168504365	168504389	chr6:168504365-168504389	0	GAGCTTGTTTTCTGGCAACTAGATG	1	3	5	CCD1	-	.
chr6	168508510	168508533	chr6:168508510-168508533	0	TGATTAGCTGGGCAAAGCTAGCCT	1	3	4	ACC1	-	.
chr6	168509283	168509310	chr6:168509283-168509310	0	AGGCATTTTCAGAGAAATACACAAGCTT	1	2	8	AD2	-	.
chr6	168510924	168510955	chr6:168510924-168510955	0	AGACATTCCTATATACGGTCACAAGGATGTTT	1	2	12	AA2	-	.
chr6	168511192	168511219	chr6:168511192-168511219	0	GAACTTGCCTAAAGGTGTGTAATAGTTT	1	2	8	AD1	1.0	.
chr6	168511379	168511408	chr6:168511379-168511408	0	GGACAAGTGCCAAGCAAGGGAAAAAAGCCC	1	2	10	AD2	1.0	.
chr6	168514458	168514483	chr6:168514458-168514483	0	GTACATGGCTTGAAGGAAGCATGTTC	1	2	6	DD1	1.0	dELS
chr6	168517145	168517172	chr6:168517145-168517172	0	GGAAAAGCTCCTTTCTTCAAGGTTGCCC	1	2	8	AA2	-	dELS
chr6	168521453	168521480	chr6:168521453-168521480	0	TGACATATCTTGATATGTAAACAAGCTT	1	2	8	AC1	1.0	.
chr6	168521682	168521704	chr6:168521682-168521704	0	AAACAAGCCTGGGCAACAAATCA	1	3	3	ACC1	-	.
chr6	168522518	168522540	chr6:168522518-168522540	0	GAACATGGCTCTGAAACATGCTG	1	2	3	CD	3.0	.
chr6	168522837	168522861	chr6:168522837-168522861	0	GGAAATGCCCAGAATAGGCAAATTT	1	2	5	AA2	-	.
chr6	168522953	168522974	chr6:168522953-168522974	0	GAGAATGTTCTGGAACTAGGCT	1	2	2	AD3	-	.
chr6	168525264	168525285	chr6:168525264-168525285	0	AGGCTGTTCTTAGGACAAGCCT	1	2	2	AB1	2.0	dELS,CTCF-bound
chr6	168525530	168525559	chr6:168525530-168525559	0	AGATATGCCTGGAAGTCTAAAGACTTTTCC	1	2	10	AA2	1.0	.
chr6	168526372	168526393	chr6:168526372-168526393	0	AAGTATACCCAGGAGCAAGCCC	2	2	2	AA1	2.0	dELS
chr6	168527955	168527982	chr6:168527955-168527982	0	AGGCCAGCTTACTAAAGGAAGATAGCCC	1	2	8	AB2	-	.
chr6	168528740	168528767	chr6:168528740-168528767	0	AAATATGTTTATTTGTAAAAACTTTTTC	1	2	8	AA2	-	.
chr6	168529058	168529080	chr6:168529058-168529080	0	GAACTTTCTTAGAAAACATGTGC	1	2	3	AD2	-	.
chr6	168531585	168531606	chr6:168531585-168531606	0	AGGTTTGCCTTTGGGGATGCTC	1	2	2	AA2	-	.
chr6	168537274	168537299	chr6:168537274-168537299	0	AGACTTGCTTAGCTGAAAGCCGGTCC	1	2	6	BB1	1.0	dELS,CTCF-bound
chr6	168537352	168537377	chr6:168537352-168537377	0	AGACTTGCTTAACTGAAAGCTGGTCC	1	1	6	B1	-	dELS,CTCF-bound
chr6	168537430	168537455	chr6:168537430-168537455	0	AGACTTGCTTAGCTGAAAGCTGGTCC	1	1	6	B1	-	dELS,CTCF-bound
chr6	168537508	168537533	chr6:168537508-168537533	0	AGACTTGCTTAGCTGAAAGCTGGTCC	1	1	6	B1	1.0	.
chr6	168539603	168539630	chr6:168539603-168539630	0	GAGAGAGTCCTGCCAGATGGGCAAGCCC	1	2	8	AB4	2.0	.
chr6	168543504	168543532	chr6:168543504-168543532	0	GAACATGCCGAAGCACGGCAAATTAGTCA	1	3	9	ACC2	1.0	.
chr6	168543878	168543901	chr6:168543878-168543901	0	GGACCTGTGCTCCGAGGCTTGTTT	1	2	4	BD1	-	.
chr6	168544939	168544969	chr6:168544939-168544969	0	GAAGAAGCCTCACAGTCAAGGAAGATAGCTC	1	2	11	AA2	-	.
chr6	168546214	168546246	chr6:168546214-168546246	0	AAAGTTATTTAACAAAATGATATAAGCAAGCTT	1	2	13	AA1	-	dELS,CTCF-bound
chr6	168550167	168550195	chr6:168550167-168550195	0	GAAGTAGCTCTGTAGGTTTAAAGTAGTTC	1	2	9	AA2	-	.
chr6	168551650	168551672	chr6:168551650-168551672	0	CACCATGTTAGCCAGGCTTGTCT	1	3	3	CCD1	-	.
chr6	168553890	168553913	chr6:168553890-168553913	0	GGACGAGTCGATTAAAACTTGCTT	1	2	4	BC1	3.0	.
chr6	168554289	168554310	chr6:168554289-168554310	0	AGTCATGCTGAAAAACTTGTCT	2	2	2	CD	-	.
chr6	168555103	168555123	chr6:168555103-168555123	0	GGGCTTCCCTGGGGCCAGCTC	1	2	1	AB2	1.0	dELS
chr6	168555154	168555180	chr6:168555154-168555180	0	GGACTTTCCTTCTTCGGTAACATGTCT	1	2	7	AC2	-	dELS
chr6	168558983	168559012	chr6:168558983-168559012	0	ATGCATGTTTACTGTAATAGTAACTAGTTT	1	2	10	CD	-	.
chr6	168559900	168559922	chr6:168559900-168559922	0	GGACTTGTTTGCCAAGCACGATG	1	3	3	BCD2	1.0	.
chr6	168562964	168562991	chr6:168562964-168562991	0	GAGCAAACACAGTCACGTAGGCATGCTC	2	2	8	AD1	1.0	.
chr6	168564918	168564950	chr6:168564918-168564950	0	GGGTAATTTTTTCCTTCAGTCTTGAACATGTTT	2	2	13	AA1	-	.
chr6	168567062	168567089	chr6:168567062-168567089	0	AGATTAGTCTCAACTAAAAGGCATTTTT	1	2	8	AA2	2.0	.
chr6	168567682	168567710	chr6:168567682-168567710	0	AAGCATTTCCGAGACTAGAGGACTTGATT	1	2	9	AD2	1.0	.
chr6	168574232	168574252	chr6:168574232-168574252	0	GGCCAGGCCCTGAGCATGCTC	2	2	1	BD1	2.0	dELS
chr6	168574358	168574387	chr6:168574358-168574387	0	GAGGAAGCCCCCGTCCTTAGGAACGAGCTT	1	2	10	AB2	-	dELS
chr6	168576358	168576382	chr6:168576358-168576382	0	GAACATGTTTGCACTAAGCACGTTG	1	2	5	BC3	1.0	.
chr6	168577103	168577127	chr6:168577103-168577127	0	TGACTTATTCCATCTAAACATGCTT	1	2	5	AC1	-	.
chr6	168577550	168577572	chr6:168577550-168577572	0	GGAAATGCTTTATACACATGTCC	1	2	3	AD2	2.0	.
chr6	168582739	168582759	chr6:168582739-168582759	0	CCACCTGTTTGGAGCATGTCC	2	3	1	BCD1	-	.
chr6	168584237	168584263	chr6:168584237-168584263	0	GAGATAGCTCCTCCTGCGGACTAGACT	1	2	7	AD3	1.0	.
chr6	168586791	168586819	chr6:168586791-168586819	0	GAAGTAGTTTTTGTAGATTGAGCTTGTAC	1	2	9	AD3	-	.
chr6	168587314	168587342	chr6:168587314-168587342	0	TGACAAGTCTCAGTCAATTTGGAAAGTTT	1	3	9	ACC2	1.0	.
chr6	168595427	168595457	chr6:168595427-168595457	0	GGACTTGTCTCCTGCCAGAGAGAACCACCCC	1	2	11	AB1	1.0	.
chr6	168598112	168598140	chr6:168598112-168598140	0	TTACCAGTTTTCAGTAACAAAGCTTGTTT	1	3	9	BCD1	-	.
chr6	168602865	168602892	chr6:168602865-168602892	0	AGGGTTGTTTCAGGCAGAGGGCAGGTCC	1	2	8	AB3	1.0	.
chr6	168617574	168617605	chr6:168617574-168617605	0	GGACAAGTCCTGTCTCTGCTCCAAGCTCTCTT	1	2	12	AB4	-	dELS
chr6	168621084	168621109	chr6:168621084-168621109	0	TAACTTGTCAAATTAAGGACAATCTT	1	3	6	ACC1	-	.
chr6	168623042	168623072	chr6:168623042-168623072	0	TAGCTTGTCCATCTGGACAGTGAGTTAGCTC	1	2	11	AC2	-	.
chr6	168625852	168625872	chr6:168625852-168625872	0	AGACCAGCTCTGGGCTTTCTC	1	2	1	AB3	-	dELS,CTCF-bound
chr6	168626106	168626133	chr6:168626106-168626133	0	GGTCTTGCCACGTGAAGGAGGCAAGTTC	1	2	8	CD	1.0	.
chr6	168629057	168629081	chr6:168629057-168629081	0	AAACTTGCCCTTGACAGCCCTGCTT	1	2	5	BD1	1.0	.
chr6	168633251	168633283	chr6:168633251-168633283	0	TTGAAAGCTTCAGAAACTGTATCAGACATGCCC	1	3	13	ACD1	1.0	.
chr6	168637435	168637463	chr6:168637435-168637463	0	GAGGTTGTTTCATTTAATGGAATATGCTT	1	2	9	AA2	-	.
chr6	168639310	168639332	chr6:168639310-168639332	0	AGACTACTACTGCAAACTTGTTT	1	2	3	AD1	-	dELS
chr6	168639410	168639432	chr6:168639410-168639432	0	GTACATGTTTTTGAGGCATGTGC	1	2	3	DD3	-	.
chr6	168641038	168641058	chr6:168641038-168641058	0	GGAAATGTTCCAAACTTTTTT	1	2	1	AA2	-	dELS
chr6	168648332	168648358	chr6:168648332-168648358	0	GGACAAGTTCTCCTGGACGGCTGGCCT	1	2	7	BC1	1.0	dELS
chr6	168650533	168650558	chr6:168650533-168650558	0	CAATGTGTTTGTGTTTAAACTAGCTC	1	3	6	ABC1	1.0	.
chr6	168655441	168655460	chr6:168655441-168655460	0	AGGCAAGCCAGGAGAAGCCG	2	3	0	ACC2	1.0	.
chr6	168660093	168660116	chr6:168660093-168660116	0	GGGCTAGCTCTGAGAGGGCAGCCT	1	2	4	AB1	4.0	.
chr6	168660238	168660265	chr6:168660238-168660265	0	GGGCAAGCTAAATCCCCTAGACAATCTC	1	2	8	AC2	-	.
chr6	168660424	168660448	chr6:168660424-168660448	0	GAGAAAGCTCTGGGAGGAAATGTTT	1	2	5	AA2	-	.
chr6	168662460	168662488	chr6:168662460-168662488	0	CAGCAAGCCCCAGGGGTGGGGAGAAGTCG	1	3	9	ACC2	-	.
chr6	168663348	168663372	chr6:168663348-168663372	0	AAACTATTTTGAGCCAAACACGTTC	1	2	5	AB2	1.0	.
chr6	168663683	168663703	chr6:168663683-168663703	0	AAACTTGCATCAAAAATGCTC	1	2	1	AD2	-	.
chr6	168664307	168664327	chr6:168664307-168664327	0	CAACTTGTTTGAAAAAAGTTT	1	2	1	AC2	-	.
chr6	168664434	168664453	chr6:168664434-168664453	0	CATGTTGCCCAGGCTAGTTT	2	3	0	ACD1	1.0	.
chr6	168664919	168664940	chr6:168664919-168664940	0	CGACATTTCCTAAGGCAAGCCC	1	2	2	AC1	2.0	.
chr6	168667241	168667262	chr6:168667241-168667262	0	GAGCTGGCTAACAGGCTTGTCT	1	2	2	BC1	2.0	dELS,CTCF-bound
chr6	168667837	168667867	chr6:168667837-168667867	0	AATCAAGCCTTTGGAGCCACAGAACCAGCTC	1	2	11	BD2	1.0	.
chr6	168669800	168669830	chr6:168669800-168669830	0	AGGCTTGCCTGCATTTTTGTCAAAAATATCT	2	2	11	AA1	2.0	.
chr6	168670632	168670664	chr6:168670632-168670664	0	GGGGAAGTCTGTCATGTGGGTCAGAGCAAGTCA	1	2	13	AC2	-	CTCF-only,CTCF-bound
chr6	168674342	168674365	chr6:168674342-168674365	0	CCACAAGTTTTACAAAGCTTGCTT	1	2	4	CD	-	.
chr6	168674943	168674969	chr6:168674943-168674969	0	GGGGTTGTTTAACCTCATGGCATGCTC	1	2	7	AC2	-	.
chr6	168677731	168677750	chr6:168677731-168677750	0	GGACTACTTCAGGCATGACC	3	2	0	AD2	-	.
chr6	168679580	168679602	chr6:168679580-168679602	0	GAACTAACCTGTAAGACTCGTCC	1	2	3	AB2	1.0	.
chr6	168679708	168679730	chr6:168679708-168679730	0	AAAGAAACCTGACAAACTAGTTC	1	2	3	AA1	1.0	.
chr6	168681155	168681178	chr6:168681155-168681178	0	GGACATGACCTATGAGACTTCTTC	1	2	4	AD2	-	.
chr6	168681712	168681735	chr6:168681712-168681735	0	TGACTTGTTTTCATGGACAATTCA	1	3	4	ACC1	1.0	.
chr6	168682666	168682692	chr6:168682666-168682692	0	CAACTAATTGTCAACCAGAACATGTTT	1	3	7	ACC2	1.0	.
chr6	168685237	168685258	chr6:168685237-168685258	0	GGGCTTGTTACATAAGAAGCCC	1	3	2	ACC2	-	.
chr6	168687767	168687789	chr6:168687767-168687789	0	GGGCTTGTATGCTGGACTTATTT	1	2	3	AD2	-	.
chr6	168692894	168692914	chr6:168692894-168692914	0	GGACATACTCCAAACATGTCG	1	2	1	AC2	1.0	.
chr6	168695139	168695159	chr6:168695139-168695159	0	CGACATGTTTGGAGTATGTCC	1	2	1	AC2	1.0	dELS
chr6	168698094	168698122	chr6:168698094-168698122	0	GGGCTTCTCCATGTTGGTCAGGCTGGTCT	1	2	9	AB2	1.0	.
chr6	168701559	168701586	chr6:168701559-168701586	0	GAACCTGTCTTTAACACAGAACTATCTC	1	2	8	AB3	-	.
chr6	168702713	168702738	chr6:168702713-168702738	0	AAAATTGTCTCCTGTGAAACCAGTTC	1	2	6	AB2	-	.
chr6	168705084	168705105	chr6:168705084-168705105	0	CAACTATTTGCTAAACTTGCTT	1	3	2	ACC2	-	.
chr6	168710021	168710053	chr6:168710021-168710053	0	AAACTTGCCTTTGACTCTCGTCAGAACTCTTCA	1	3	13	ABC2	-	.
chr6	168711122	168711151	chr6:168711122-168711151	0	AGATTAGCCTAGAGTTTAGTAAACCTGCCC	1	2	10	AB2	1.0	.
chr6	168713344	168713364	chr6:168713344-168713364	0	AGAAAAGCTCTAAGCACGTCC	1	2	1	AB3	-	.
chr6	168720158	168720178	chr6:168720158-168720178	0	GGGGATGCCCTGGGCTGGCCT	2	2	1	AB3	-	.
chr6	168721327	168721346	chr6:168721327-168721346	0	GGACTTGCCTAAACACCCTG	1	3	0	ABC2	-	.
chr6	168722554	168722581	chr6:168722554-168722581	0	CAGCTAGCTCTGCAACCAGAGCTGACCT	1	3	8	ABC2	-	.
chr6	168725449	168725469	chr6:168725449-168725469	0	ATGCATGCTTAACACAAGCCC	2	2	1	DD2	-	.
chr6	168725735	168725758	chr6:168725735-168725758	0	CCTCATGCCCAAGAAGACTAGTTT	1	3	4	CDD2	-	.
chr6	168728062	168728093	chr6:168728062-168728093	0	GAACTTGCTATATTTATTTTATAAACATTTCT	1	2	12	AC2	1.0	dELS
chr6	168728250	168728280	chr6:168728250-168728280	0	GGGCAAGCACACACACATAAGAGAGAAGCCT	1	2	11	AD2	1.0	dELS
chr6	168732833	168732855	chr6:168732833-168732855	0	AGACTTGTTCTGAAAATTAGCTG	1	2	3	AC1	1.0	.
chr6	168733862	168733884	chr6:168733862-168733884	0	AAGCTATTCTATTGGATTAGTCT	1	2	3	AA2	2.0	.
chr6	168734316	168734339	chr6:168734316-168734339	0	GGACAAGCTTCATAAAGCAAATAA	1	3	4	ACD2	1.0	.
chr6	168735238	168735257	chr6:168735238-168735257	0	AAGCATTCTCAAAATAGCTT	1	2	0	AA2	1.0	.
chr6	168735407	168735431	chr6:168735407-168735431	0	AGATAAGCCTTCTCTAAAGTAGTCC	1	2	5	AA2	-	.
chr6	168735876	168735897	chr6:168735876-168735897	0	GAACATGTCTCAGATTTTGCTT	2	2	2	AD1	-	.
chr6	168736066	168736091	chr6:168736066-168736091	0	GGGCAAGCCTGTGGCAAAACAAAACT	1	2	6	AD4	-	.
chr6	168737696	168737716	chr6:168737696-168737716	0	GGCCAAGTCCTAGACAACCCC	1	2	1	AD3	-	CTCF-only,CTCF-bound
chr6	168742373	168742398	chr6:168742373-168742398	0	GGCCATGCCCAAACAAAAGAAAGTCT	1	2	6	AD2	2.0	.
chr6	168744291	168744323	chr6:168744291-168744323	0	GGGTTTGCCTGAACAGAAAGGCTGAGCTTGCAT	1	2	13	AD3	-	.
chr6	168747816	168747844	chr6:168747816-168747844	0	AGACATGCCTTTTGCCTTCCACCATGTTT	1	2	9	CD	2.0	.
chr6	168748297	168748328	chr6:168748297-168748328	0	TGGCTTGCCTTTTCATTTTCATAATCATGTCA	1	3	12	CCD2	1.0	.
chr6	168753438	168753459	chr6:168753438-168753459	0	ACACAAGTTCCTAAACTAGCTT	1	1	2	D1	-	.
chr6	168755794	168755822	chr6:168755794-168755822	0	AAACTTCCCAAAGGGATTGAGACTTGCCT	1	2	9	AC1	-	dELS
chr6	168756596	168756617	chr6:168756596-168756617	0	AGAAAAGCCTGTAGACTGGTTC	1	2	2	AB3	-	.
chr6	168760785	168760810	chr6:168760785-168760810	0	GGAAAAGTCTATCTAAAGGATTGTTC	1	2	6	AA2	-	.
chr6	168761946	168761965	chr6:168761946-168761965	0	AAGCAATCTTGAACTTGACT	2	2	0	AD2	2.0	.
chr6	168764214	168764243	chr6:168764214-168764243	0	GGGCTTGCCTAGAAGATCACTGAAATGCCT	1	2	10	AC1	1.0	.
chr6	168766150	168766169	chr6:168766150-168766169	0	GGAAATCCTTGGACATGCTT	2	2	0	AA1	1.0	.
chr6	168766291	168766313	chr6:168766291-168766313	0	AAGCAAACCCGTCAGACTTTTTC	1	2	3	AA2	-	.
chr6	168768058	168768083	chr6:168768058-168768083	0	GAGCTTGTTTTTATTTCAACTTTTCT	1	2	6	AC1	1.0	.
chr6	168768123	168768145	chr6:168768123-168768145	0	TAACAAGTCCAAAAAGCTTGTGG	1	3	3	CCD1	-	.
chr6	168769711	168769734	chr6:168769711-168769734	0	CAGCAAGTTTTTATTAGCAATTTT	1	3	4	ACC1	-	.
chr6	168779726	168779756	chr6:168779726-168779756	0	AGACTAGATTATGCAAACTGGAGACTTCTCT	1	2	11	AD2	1.0	.
chr6	168779807	168779829	chr6:168779807-168779829	0	GGACTTCCTCTGGGGAGATGCCC	1	2	3	AA2	1.0	.
chr6	168779915	168779934	chr6:168779915-168779934	0	GAGCCTCCCCAGACAAGCTC	3	2	0	AB1	-	.
chr6	168780643	168780665	chr6:168780643-168780665	0	AGACATGTTATGCCTGCAAGTTT	1	3	3	CCD2	-	.
chr6	168782453	168782479	chr6:168782453-168782479	0	GGGCATGCTGGCCATGGGGACCTGCCC	1	2	7	BC2	-	.
chr6	168782878	168782904	chr6:168782878-168782904	0	AGGCTTGTTTCTTCAGAAAGCATTTTC	2	1	7	A1	1.0	.
chr6	168786761	168786780	chr6:168786761-168786780	0	GAGGTTGCCCAGGCTGGTCT	3	2	0	AB3	1.0	.
chr6	168788359	168788379	chr6:168788359-168788379	0	GAGATAGTTTTAAACTTTCTC	1	2	1	AA2	1.0	.
chr6	168788803	168788835	chr6:168788803-168788835	0	GAGCATGCTCCATGGCAGTGTTCGGAGGTGTTT	2	2	13	AB1	-	.
chr6	168791163	168791188	chr6:168791163-168791188	0	AGGCAAGGTGAGCCCACAACATGCCT	1	3	6	CCD2	2.0	.
chr6	168792752	168792784	chr6:168792752-168792784	0	AAAAATGCCTTGGAGGAAAAGAAAAACATGTAT	1	2	13	AD3	-	.
chr6	168794164	168794184	chr6:168794164-168794184	0	GGGCATGCTGTGGGCATCCTC	1	2	1	AC2	2.0	.
chr6	168796416	168796444	chr6:168796416-168796444	0	AAGTTTGCTTATTTATTTTGATCAAGCTC	1	2	9	AD2	2.0	.
chr6	168797682	168797708	chr6:168797682-168797708	0	AAATTAGCTGGATGTGGTGGCATGCCT	1	3	7	ACC1	1.0	.
chr6	168799140	168799166	chr6:168799140-168799166	0	AGACACACCTGTGGAAAGAACATGCCC	2	2	7	AB1	-	DNase-H3K4me3
chr6	168800435	168800459	chr6:168800435-168800459	0	GAGCTTGCTGTACTAAAACATGTGC	1	2	5	CD	1.0	.
chr6	168804289	168804321	chr6:168804289-168804321	0	AGACTAGCTTTAGAGAGTTTATCAAAGTAACTT	1	2	13	AA1	-	dELS
chr6	168807937	168807968	chr6:168807937-168807968	0	AGATTTGTTTTCATTTCCTTTGTGGCTAGTTG	1	3	12	ACC1	-	.
chr6	168808476	168808505	chr6:168808476-168808505	0	AGGAGTGCCCGCAGTCTGGCAGACATGCTC	1	2	10	AB4	3.0	.
chr6	168808757	168808777	chr6:168808757-168808777	0	GACTATGTTCTGGGCATGTTG	1	3	1	ACD1	1.0	.
chr6	168818723	168818743	chr6:168818723-168818743	0	CAAAAAGCCAAAGACAAGCTC	1	3	1	ACC1	-	.
chr6	168820156	168820184	chr6:168820156-168820184	0	GAACATATTCTCCAAGGAGAGCCATGTCC	1	2	9	AD2	1.0	.
chr6	168830970	168831000	chr6:168830970-168831000	0	CAGCTTGTCAGTTGCCACAAAAAGCTTGCTG	1	3	11	CCC	-	.
chr6	168831131	168831152	chr6:168831131-168831152	0	CAGCATATTCTACAGCAAGCTC	1	3	2	ACC2	-	.
chr6	168831910	168831941	chr6:168831910-168831941	0	GAACATTCTGCTTTTCTCCGTTAAGCATGCTG	1	3	12	ACC2	-	.
chr6	168833174	168833195	chr6:168833174-168833195	0	AGGCTTGTTTTAGAACTTAATA	1	3	2	ACD2	1.0	.
chr6	168833238	168833262	chr6:168833238-168833262	0	AGGTCAGTTCACCAGGAACTTGTCA	1	3	5	ABC1	1.0	.
chr6	168834483	168834505	chr6:168834483-168834505	0	AAACAAGCATTTTGGAATAGTTT	1	2	3	AD2	-	.
chr6	168834710	168834730	chr6:168834710-168834730	0	AAACATGTTTTGAAATTGTTA	1	2	1	AC1	1.0	.
chr6	168836375	168836398	chr6:168836375-168836398	0	GAGCATTTCTTTGTAGACTTTTTT	1	2	4	AA2	1.0	.
chr6	168845574	168845595	chr6:168845574-168845595	0	GAGCTTTCTTCTAGATTTGTTC	1	2	2	AA2	1.0	dELS
chr6	168849759	168849785	chr6:168849759-168849785	0	AAGCTTGTCTCCCTGGAGGACAGGGTG	1	3	7	BCD2	-	.
chr6	168850596	168850623	chr6:168850596-168850623	0	GGGCCTGCCTTCAGGCCCTGGCAAGCCT	1	2	8	BC2	-	.
chr6	168852090	168852116	chr6:168852090-168852116	0	GGACCTGTTCCGAATTCAGACTTGGCT	1	2	7	BD3	-	.
chr6	168859176	168859195	chr6:168859176-168859195	0	TGACAAGGCAGGGCTTGTCT	2	3	0	CCD2	-	.
chr6	168861462	168861490	chr6:168861462-168861490	0	AAGATTGTTAAAAATATAAAGGCAAGTTT	1	2	9	AC1	-	.
chr6	168863285	168863306	chr6:168863285-168863306	0	GAGATTGCTCTTGGATAAGCCC	1	2	2	AA2	-	dELS
chr6	168864420	168864443	chr6:168864420-168864443	0	AAACATTTCCACCCAAACTTCTTC	1	2	4	AA2	-	.
chr6	168865526	168865549	chr6:168865526-168865549	0	TGATTTGTTTCCAGAAGCTTGTTA	1	3	4	ACC1	-	.
chr6	168865557	168865585	chr6:168865557-168865585	0	GGGCAAACTGATAACATTAAAGCATGTTG	1	3	9	ACC2	-	.
chr6	168866497	168866521	chr6:168866497-168866521	0	AAGCAAGTTCACAAGAGGCTGGTGC	1	2	5	BD4	3.0	.
chr6	168867496	168867520	chr6:168867496-168867520	0	GGACAAGCTCTGGGTGGGGCAGTCT	1	2	5	AB1	-	.
chr6	168867907	168867934	chr6:168867907-168867934	0	CAGCATGCTCCCTCCAGCAGGCTGCCTT	1	3	8	ABC2	-	DNase-H3K4me3
chr6	168874902	168874927	chr6:168874902-168874927	0	GTGCATGTCCTAACGTGAGCATGTGT	1	2	6	DD3	-	.
chr6	168875244	168875269	chr6:168875244-168875269	0	GAACTAGCCAGTGTGGGGGCCAGCCC	1	2	6	BC2	-	.
chr6	168885709	168885740	chr6:168885709-168885740	0	GAGCTTGTGTGGAAGGACATGAAAAATTGCTC	1	2	12	AD2	1.0	.
chr6	168888992	168889020	chr6:168888992-168889020	0	TGGCTTGTCCAGGAGTCCGGAGCTATTTT	1	2	9	AC2	1.0	.
chr6	168895700	168895726	chr6:168895700-168895726	0	AGGCTGGCCTTTGTCTAGGGCCTGCCT	1	2	7	BB2	1.0	dELS,CTCF-bound
chr6	168896865	168896891	chr6:168896865-168896891	0	CAACAAGTCCCTTGAAAAAACTGATCC	1	3	7	ABC2	-	.
chr6	168899590	168899614	chr6:168899590-168899614	0	AAACATGCTCTGGGAAGGCGTGCCT	2	1	5	B2	4.0	.
chr6	168904621	168904640	chr6:168904621-168904640	0	GAATTAGCCTGACCATGCCT	3	2	0	AD2	1.0	.
chr6	168904930	168904958	chr6:168904930-168904958	0	ATGCTAGCTTCTGTATTCTGGGCTAGCCT	1	1	9	D1	-	.
chr6	168905113	168905140	chr6:168905113-168905140	0	AATCATGCCTCAGACTCTGGGCTACCCT	1	2	8	AD3	1.0	.
chr6	168911824	168911849	chr6:168911824-168911849	0	ACACAATCTCCACCACAAGCATGTTC	2	2	6	AD1	-	.
chr6	168916589	168916618	chr6:168916589-168916618	0	GGTGTTGCCTTGGTGCACAGAGACATGTCA	1	3	10	ACD1	-	.
chr6	168919396	168919415	chr6:168919396-168919415	0	AAGCAAGTTCAGATCAGTTC	3	2	0	AB1	1.0	.
chr6	168920075	168920099	chr6:168920075-168920099	0	AGACAAGTCAGAGGAAGACATATTT	1	2	5	AC2	1.0	dELS,CTCF-bound
chr6	168923030	168923057	chr6:168923030-168923057	0	AAATATGCTTTTTAGAAAAGACTCGTTT	2	2	8	AB3	2.0	.
chr6	168923719	168923743	chr6:168923719-168923743	0	AAACATGTTCTCACTGGGTTTGCTG	1	2	5	AC1	-	.
chr6	168925614	168925645	chr6:168925614-168925645	0	GAGCCTGTTCTTGCAGGAGCCTGAGCCTGTTC	1	2	12	BB2	-	.
chr6	168925772	168925801	chr6:168925772-168925801	0	AGGCAAGTTCCTTAGGTAGGAACCATCTCT	2	2	10	AD1	-	.
chr6	168926013	168926044	chr6:168926013-168926044	0	AAACAAGCACAAGCGGAAAACAAAACTAGCTT	1	1	12	D2	-	.
chr6	168928006	168928032	chr6:168928006-168928032	0	AGACATTTCCCCGGCGGAGATAAGCTT	1	2	7	AA2	-	.
chr6	168929437	168929467	chr6:168929437-168929467	0	TCTCTTGTCTGCCACCATGTGAGACATGCCT	1	3	11	CDD2	1.0	.
chr6	168931013	168931038	chr6:168931013-168931038	0	AAACATGTTCCTCATGAGATTAATTC	2	2	6	AA1	-	.
chr6	168934746	168934767	chr6:168934746-168934767	0	AGGCGAGCCGTGAGGCAAGCCG	1	3	2	BCC1	4.0	.
chr6	168936836	168936855	chr6:168936836-168936855	0	TAACATGTTTGAACAGTTTT	3	3	0	ABC2	1.0	.
chr6	168939989	168940015	chr6:168939989-168940015	0	AAACATGTTCCCGTTAAGCACATATTT	2	2	7	AD1	-	.
chr6	168942944	168942974	chr6:168942944-168942974	0	AGGCATGTCCATCCTCTCCAGGAACACACCT	1	2	11	AB4	1.0	.
chr6	168947177	168947208	chr6:168947177-168947208	0	CAGCTAATCTGTGCAATGAGAAAAGCATGTCT	1	2	12	AC1	-	.
chr6	168947911	168947930	chr6:168947911-168947930	0	AGGCTTGTATCAGCTTGCTT	3	2	0	CD	1.0	.
chr6	168953115	168953145	chr6:168953115-168953145	0	GGACTTTTCTTTCAGCTCAAGAAACTTCTTT	1	2	11	AA2	1.0	.
chr6	168953301	168953333	chr6:168953301-168953333	0	AAACATGTGTTTCTGTAAGCAAAAGGCTTCCTC	1	2	13	AD2	1.0	.
chr6	168953972	168953995	chr6:168953972-168953995	0	AGACTAGTACTGTTGAGCATCTTT	1	2	4	AD2	1.0	.
chr6	168955529	168955561	chr6:168955529-168955561	0	CAGCAAGTCTACTTTGTAAATAACAACAAGCTG	1	3	13	CCC	1.0	.
chr6	168956048	168956074	chr6:168956048-168956074	0	AAGCATGCTCAATGAAAGAAGAATTTT	2	2	7	AA1	-	.
chr6	168957897	168957929	chr6:168957897-168957929	0	AAACATGCCCTAGATTCACATGGAAGGAAGACC	2	2	13	AD1	1.0	.
chr6	168958220	168958240	chr6:168958220-168958240	0	GGGCATTTTCTTGGCATGTTG	1	3	1	ACC2	1.0	.
chr6	168958602	168958630	chr6:168958602-168958630	0	AAACTTCTCTCTATCAGGACAACATGTTG	1	3	9	ACC2	-	.
chr6	168959473	168959492	chr6:168959473-168959492	0	CATGTTGCTCAAGCTTGTCT	2	3	0	ACD1	1.0	.
chr6	168962618	168962647	chr6:168962618-168962647	0	GGGCATCTTTATTTCATAGTAGGCTTGTTA	1	2	10	AC2	1.0	.
chr6	168963004	168963025	chr6:168963004-168963025	0	AGACAAGCCCAGGGTCATCTTC	2	2	2	AD1	2.0	pELS
chr6	168963791	168963812	chr6:168963791-168963812	0	GGACTTCCACCGGGGCTTGCCC	1	2	2	AD1	-	.
chr6	168965834	168965855	chr6:168965834-168965855	0	AAGCAAGCTCTGAGACACACCT	1	2	2	AB4	-	.
chr6	168966467	168966489	chr6:168966467-168966489	0	AAACAAGTTCCAGAAGAATGTGT	2	2	3	AD1	1.0	.
chr6	168970600	168970628	chr6:168970600-168970628	0	AGACTAGATTGGGTTAGGGAGACATACCC	1	2	9	AD2	-	.
chr6	168978210	168978242	chr6:168978210-168978242	0	AAACAAATTTACAAGAAAAAAAAAAACAACCCC	1	2	13	AA2	-	.
chr6	168981584	168981616	chr6:168981584-168981616	0	AAACATGCCTTACAGGAAATGCTAAAAAAGGTT	2	2	13	AD1	-	.
chr6	168983043	168983062	chr6:168983043-168983062	0	AAACAAGTCTGAACACATTT	3	2	0	AB4	1.0	.
chr6	168985756	168985783	chr6:168985756-168985783	0	AGGCAAATTTCCCTGCAGAAGCATTCCC	1	2	8	AA2	1.0	.
chr6	168989564	168989587	chr6:168989564-168989587	0	TGACAACCTTTATTCGGCAAGCTC	1	3	4	ACC2	1.0	.
chr6	168989654	168989676	chr6:168989654-168989676	0	GAACTTGCCTCATACCCATGTTT	1	2	3	DD1	1.0	.
chr6	168990545	168990567	chr6:168990545-168990567	0	AGACAAGCCTTTGGAGCCAGTCG	1	2	3	BC1	-	.
chr6	168998114	168998143	chr6:168998114-168998143	0	AAGATTGTTCTCTTAATCTTAAACAAGATT	1	2	10	AD3	-	.
chr6	169001307	169001332	chr6:169001307-169001332	0	AGGCAGGCTTGGGGTGAGAGATGCCC	1	2	6	AB2	-	.
chr6	169001886	169001911	chr6:169001886-169001911	0	AGGCAAATCCCAGTAGAGGGAAGTCC	1	2	6	AA2	-	.
chr6	169004055	169004075	chr6:169004055-169004075	0	AGGTATGTTTTAGGTAAGCCC	1	2	1	AA2	-	.
chr6	169004110	169004141	chr6:169004110-169004141	0	GCACATGCCTGAAAAGGGGAGGAAACTTTCCC	1	2	12	AD3	1.0	.
chr6	169012203	169012224	chr6:169012203-169012224	0	CAACATGTTTTGAGATTTGTTT	1	2	2	AC2	-	.
chr6	169013147	169013168	chr6:169013147-169013168	0	AAACAACCCCATGAAAAAGTTT	1	2	2	AA2	-	.
chr6	169014840	169014865	chr6:169014840-169014865	0	AGGCATGTTTCTTTAATGCCTAGTTT	1	2	6	CD	-	.
chr6	169016316	169016339	chr6:169016316-169016339	0	GAACTTGTTTTATAAAGCTGGGTG	1	3	4	BCD2	-	.
chr6	169020990	169021015	chr6:169020990-169021015	0	GGAAACGCCCCTTCTGGAACTTGCCT	1	2	6	AB1	2.0	.
chr6	169021208	169021239	chr6:169021208-169021239	0	AAACTATTCTACCTTAAAATTCGAACAAGTTG	1	2	12	AC2	1.0	.
chr6	169021791	169021821	chr6:169021791-169021821	0	GCGCTTGCTTCTAATCATGAATAACATGTTA	1	3	11	CCD1	2.0	.
chr6	169023515	169023546	chr6:169023515-169023546	0	GAGCCTGTTCAGACAATATGCTAGGAATGTTC	1	2	12	AB2	1.0	.
chr6	169031035	169031056	chr6:169031035-169031056	0	AATTTTGCCTGGAAACTAGCTT	1	2	2	AD4	2.0	.
chr6	169032500	169032532	chr6:169032500-169032532	0	AAACAAATTTACAAGAAAAAAAAAAACAACCCC	1	2	13	AA2	-	.
chr6	169033468	169033487	chr6:169033468-169033487	0	AGACATGGCCAGACATCCCC	3	2	0	AD2	1.0	.
chr6	169034085	169034110	chr6:169034085-169034110	0	TAACTTGCTTTGTAAGAAGCTGTCTC	1	3	6	ABC2	-	.
chr6	169035742	169035770	chr6:169035742-169035770	0	AGACTTTTGTAAGTACCACAGGCATGTCT	2	2	9	AD1	-	PLS,CTCF-bound
chr6	169037483	169037508	chr6:169037483-169037508	0	AAACTAGTCAAAGAAGGAACATACCT	1	2	6	AC2	1.0	.
chr6	169042333	169042364	chr6:169042333-169042364	0	GGGCTTGCTGAATCTATGACACTGATTTGCTT	1	3	12	ACC2	1.0	.
chr6	169046570	169046599	chr6:169046570-169046599	0	CATCTTGTTCTACATGATTCCAACTTGCTT	1	3	10	CCD1	-	dELS
chr6	169052272	169052294	chr6:169052272-169052294	0	GAACTTGCCTCTTAGAACTGCTT	1	2	3	AB1	1.0	.
chr6	169052508	169052527	chr6:169052508-169052527	0	AAATATGTTAAGACTTGTTT	3	2	0	AC1	2.0	.
chr6	169059135	169059155	chr6:169059135-169059155	0	GAGCTTTCCCAGAACTATTTT	1	2	1	AA2	-	.
chr6	169060817	169060840	chr6:169060817-169060840	0	AAGCATTTCCTGTAAGGCAAGTGT	1	2	4	AD2	2.0	.
chr6	169062476	169062497	chr6:169062476-169062497	0	AAGCAAGCCCAAGGGCTGGCGG	1	3	2	BCD2	-	.
chr6	169064070	169064092	chr6:169064070-169064092	0	GGCTTTGCTTGCTGGGCAAGTTT	1	2	3	AD4	1.0	.
chr6	169065921	169065941	chr6:169065921-169065941	0	AAAAATGTTCCAAACATGTAT	1	2	1	AD3	1.0	.
chr6	169066693	169066717	chr6:169066693-169066717	0	AAGCAAATTTCCTTTTGACTTGTTT	1	2	5	AC2	1.0	.
chr6	169068694	169068718	chr6:169068694-169068718	0	GAGGTTGTCCTCCAAAGACAACTCT	1	2	5	AA2	1.0	.
chr6	169069025	169069044	chr6:169069025-169069044	0	GGGCTAATTCAGACTTCCTT	1	2	0	AA2	1.0	.
chr6	169069396	169069421	chr6:169069396-169069421	0	AAACATGCTTGCTCCGAGGAATATCC	2	2	6	AA1	-	.
chr6	169071090	169071109	chr6:169071090-169071109	0	AAACAAGCCTAGGAATATCC	2	2	0	AA1	1.0	dELS,CTCF-bound
chr6	169078284	169078304	chr6:169078284-169078304	0	GGGCATGTCCTGAGTTTCTCC	2	2	1	AA1	-	.
chr6	169078475	169078502	chr6:169078475-169078502	0	CAACAAGCCCAGCTTCTGGGGCCTGCCA	1	3	8	BCC2	1.0	.
chr6	169079328	169079359	chr6:169079328-169079359	0	AAACATGTCTGTTAAAAGACAAAGACTTCCAG	1	3	12	ACD2	-	.
chr6	169083392	169083421	chr6:169083392-169083421	0	AGAAAAGTCTGGCAGTGCAAGGACACGTTC	1	2	10	AB3	1.0	.
chr6	169084070	169084093	chr6:169084070-169084093	0	AAGCATGCTACAGACAGCCTGTCT	1	3	4	BCC2	-	.
chr6	169088491	169088513	chr6:169088491-169088513	0	AGGCATGTCCTCAGACTTAGCCT	2	2	3	AD1	1.0	.
chr6	169089187	169089207	chr6:169089187-169089207	0	GAGCTTTCTTAAAACGTGCTT	1	2	1	AB2	1.0	.
chr6	169090620	169090642	chr6:169090620-169090642	0	GAAAATGTCTCCAGGGCATGTCA	1	2	3	AC2	-	.
chr6	169092841	169092867	chr6:169092841-169092867	0	AAACTTGCCTTAAATAAGGACACACTC	1	2	7	AB4	1.0	.
chr6	169093552	169093578	chr6:169093552-169093578	0	GAGCTTTCCTTTCAGCCGAGCTTCTTC	1	2	7	AA2	2.0	.
chr6	169095590	169095610	chr6:169095590-169095610	0	AGACATGCCTGAGACTGGGTA	2	3	1	BCD2	-	.
chr6	169096189	169096218	chr6:169096189-169096218	0	GAATTTGTTTCTGTCCCTGTGGAGTAGTTC	1	2	10	AA2	1.0	.
chr6	169096552	169096572	chr6:169096552-169096572	0	AAGAAACTTCCAAACTTGTTT	1	2	1	AA1	-	.
chr6	169105570	169105590	chr6:169105570-169105590	0	GTACATGTTTCAGAATAGTTT	1	2	1	AD2	2.0	.
chr6	169107976	169107998	chr6:169107976-169107998	0	AGGCTACTCCATGGAACTAGGTC	1	2	3	AD2	1.0	.
chr6	169108012	169108034	chr6:169108012-169108034	0	AGGCTTCTTCGGGGAACTAGGCT	1	2	3	AD2	3.0	.
chr6	169108162	169108188	chr6:169108162-169108188	0	GAACTAGGTCATCCATGGAACTAGGCC	1	2	7	DD2	-	.
chr6	169108678	169108709	chr6:169108678-169108709	0	GGGAAAGTTTGGAAATTTCTAGAGACTTGTTG	1	2	12	AC2	1.0	.
chr6	169108994	169109021	chr6:169108994-169109021	0	GAACTAGGCCCCTCCGGGGAACTAGACT	1	2	8	DD2	2.0	.
chr6	169110793	169110822	chr6:169110793-169110822	0	AGGCAAGTTTCAGAGCAGGAGTGGAAGTTT	1	2	10	AD1	-	.
chr6	169112895	169112919	chr6:169112895-169112919	0	GGAAATCCCCCAACAAAACTAGTTT	2	2	5	AA1	-	dELS
chr6	169113244	169113265	chr6:169113244-169113265	0	GAAAGAGTTCAAGGGCATGCCA	2	3	2	ABC1	1.0	.
chr6	169116313	169116335	chr6:169116313-169116335	0	AGGCTATTCCTGAGGGAATGCCC	1	2	3	AA2	-	dELS
chr6	169116591	169116612	chr6:169116591-169116612	0	AAGCATGCATAAAAAATTGTCT	1	2	2	AD2	1.0	.
chr6	169118485	169118509	chr6:169118485-169118509	4	GGGCATGTCCACTGCATGCATGTGT	1	2	5	DD1	-	.
chr6	169119516	169119544	chr6:169119516-169119544	0	GGGCTAGCTTGGCCTCAGGAAGGAAGCAT	1	2	9	AD1	-	.
chr6	169120941	169120970	chr6:169120941-169120970	0	GGACTTCCTTTTGGACACTGGGGCTGGTCT	1	2	10	AB2	1.0	.
chr6	169122156	169122180	chr6:169122156-169122180	0	AAACAAGCCTTGCTTAAGGGAGCCC	1	2	5	AB1	1.0	.
chr6	169123341	169123362	chr6:169123341-169123362	0	AGGCTTGCCTTAAAAATAATCC	1	2	2	AA1	1.0	.
chr6	169123509	169123538	chr6:169123509-169123538	0	AAGCATTTCCATGTTGAACAGAGAAAGCCT	1	2	10	AA2	-	.
chr6	169129964	169129995	chr6:169129964-169129995	0	TGGCAATTTCTTCTGAAATTATTAGCTAGCTC	1	3	12	ACC2	-	.
chr6	169132479	169132498	chr6:169132479-169132498	1	CAGCATCTCTGGACATGCCC	3	2	0	AC1	-	.
chr6	169134978	169134999	chr6:169134978-169134999	0	AAACAAGTCTTAAAACATTTTT	2	1	2	A1	2.0	.
chr6	169139301	169139332	chr6:169139301-169139332	0	AGGCAAGGCCAGAGTTTTTCATGAGCATTTTC	1	2	12	AD2	-	.
chr6	169140623	169140650	chr6:169140623-169140650	0	GGGCTTGCCCCCAGGACGGGACAATTCA	1	2	8	AC3	-	.
chr6	169142523	169142542	chr6:169142523-169142542	0	ATGGAAGCCCGAGCAAGTCG	2	3	0	ACD1	2.0	.
chr6	169147102	169147124	chr6:169147102-169147124	0	AAGATAACTTGAAAAACTAGTTC	1	2	3	AA1	-	.
chr6	169147939	169147967	chr6:169147939-169147967	0	AAACAAATTTGCATGAAAAAAACAACCCC	1	2	9	AA2	1.0	dELS
chr6	169152804	169152831	chr6:169152804-169152831	0	GATCATGTTCCAGGTGTGAGGCATACCC	1	2	8	AD3	-	.
chr6	169157132	169157157	chr6:169157132-169157157	0	GCACATGTTTTCTTTGAGGCTAGTTT	2	1	6	D1	1.0	.
chr6	169159786	169159811	chr6:169159786-169159811	0	AGGGTAGTTTTGTGAAGAAAATGCTT	1	2	6	AA2	-	.
chr6	169159884	169159911	chr6:169159884-169159911	0	AAACATGCCTGCCAAGATGGACTTTCCT	2	1	8	A1	-	.
chr6	169161683	169161707	chr6:169161683-169161707	0	GAACTTGCTTGGTTAAATCTTATTC	1	2	5	AD1	1.0	pELS
chr6	169163984	169164009	chr6:169163984-169164009	0	GGACCAGTTTCATGGAAGACAATTTT	1	2	6	AB3	-	.
chr6	169164492	169164520	chr6:169164492-169164520	0	GAGCTTGTTTTCCTGCAATGAGATGGTCT	1	2	9	AB1	-	.
chr6	169166414	169166436	chr6:169166414-169166436	0	GAACTTGCTTTCTGTCCATGCCC	1	2	3	DD1	-	.
chr6	169173899	169173920	chr6:169173899-169173920	0	GGGTGTGTTTAGAAGCATGCTT	3	2	2	AB4	-	dELS
chr6	169174103	169174129	chr6:169174103-169174129	0	CAACTAACCCGTGAGGTTGGCATGTTC	1	3	7	ACC2	1.0	dELS
chr6	169174861	169174882	chr6:169174861-169174882	0	AAACATGCCCCTAGGTTTCCCC	2	2	2	AA1	-	dELS
chr6	169176842	169176874	chr6:169176842-169176874	0	GAGCTTGCCTATGCTCTGCGAGAGGGCAAATCC	1	1	13	A1	-	.
chr6	169179708	169179738	chr6:169179708-169179738	0	TGCAAAGTCTCACGTGAGACAAGGCAAGTCC	1	3	11	ACD1	-	.
chr6	169182449	169182469	chr6:169182449-169182469	0	CAACAAGTCTCCAGGAAGTTC	1	3	1	ACC2	-	.
chr6	169183267	169183290	chr6:169183267-169183290	0	AGACAAATTCCAAAGAGCAACTCC	1	2	4	AA2	-	.
chr6	169184030	169184053	chr6:169184030-169184053	0	GGACATGCTATTGATGACATTTTC	1	3	4	ACC1	-	.
chr6	169186007	169186031	chr6:169186007-169186031	0	AGGCTTTTTGGACTAAAACTTGTTT	1	2	5	AC1	1.0	.
chr6	169187061	169187080	chr6:169187061-169187080	0	GAGCAGGTCCGGGGAAGCCC	1	2	0	AB2	-	.
chr6	169187149	169187178	chr6:169187149-169187178	0	AAACTAGTCCCAAATCAACAAAACTTAGCA	1	3	10	ACD2	-	.
chr6	169187782	169187810	chr6:169187782-169187810	0	GAGCAAATTCTCCTTGTATAAGCTTGTGT	1	2	9	AD2	-	.
chr6	169188795	169188821	chr6:169188795-169188821	0	GAGCTTGTTTTCCTTGAGCACCTGCTT	1	2	7	BD1	-	dELS
chr6	169195565	169195585	chr6:169195565-169195585	0	GGAATTGCTTTTGGCATGTTT	1	2	1	AC2	-	.
chr6	169200897	169200928	chr6:169200897-169200928	0	AGACATGCCAGGATTCCAGCTGGGGCAAGCAC	1	2	12	CD	-	.
chr6	169201186	169201207	chr6:169201186-169201207	0	CCAGATGCTCCTGAGCTTGCTC	1	3	2	ACD1	-	dELS
chr6	169205249	169205271	chr6:169205249-169205271	0	TGGCTGGTCTGCTGAACTTGCTC	1	2	3	BC1	-	dELS
chr6	169205945	169205966	chr6:169205945-169205966	0	GAACTTGCTAGGCAACATGCAT	2	3	2	CCD1	-	.
chr6	169207761	169207789	chr6:169207761-169207789	0	GAGAAAATTTATTGCTACCAAACATGTTC	2	2	9	AA1	1.0	.
chr6	169208890	169208916	chr6:169208890-169208916	0	CCACATGTTAGGCAATAAAACAAGTCT	1	3	7	CCD1	1.0	.
chr6	169210557	169210578	chr6:169210557-169210578	0	AAACATACCTAGGAATATGTTT	1	2	2	AA2	1.0	.
chr6	169214772	169214804	chr6:169214772-169214804	0	AAACTTTTCTTTTTACACATGTAGGTCTAGCTT	1	2	13	AD2	-	pELS,CTCF-bound
chr6	169222122	169222146	chr6:169222122-169222146	0	GGGCTAGTCCTGCTGAAACACTCTG	1	3	5	ABC2	1.0	.
chr6	169222829	169222849	chr6:169222829-169222849	0	AAACAGGTTTCAGGCAATCCC	1	2	1	AB2	-	.
chr6	169224183	169224215	chr6:169224183-169224215	8	CAACTAGTTTCCGTTCTGTTCAAGAACATACTC	1	2	13	AC2	-	.
chr6	169224332	169224351	chr6:169224332-169224351	13	GAGCAAGCCCCTGCATGCCC	4	2	0	CD	2.0	dELS
chr6	169238818	169238846	chr6:169238818-169238846	0	GGGAATGTTTGGGGGATGGTGACTAGTTT	1	2	9	AC2	-	.
chr6	169244424	169244444	chr6:169244424-169244444	0	CAACATGCCATGGACAACCTT	2	3	1	ACC1	1.0	.
chr6	169246566	169246593	chr6:169246566-169246593	0	TGGCCTGCTGTGTGTTCTGGGCATGTTC	1	3	8	BCC1	1.0	dELS,CTCF-bound
chr6	169248726	169248747	chr6:169248726-169248747	1	CAGCGTGCCCCTGGACTTGCCG	1	3	2	BCC1	3.0	dELS
chr6	169251134	169251154	chr6:169251134-169251154	0	GGGCAAGTTCAGCGCTTGCCT	1	1	1	D2	-	pELS,CTCF-bound
chr6	169251763	169251791	chr6:169251763-169251791	0	AAACATTCCTCAGAAGAAGAGAAATGCTT	1	2	9	AA2	-	.
chr6	169254198	169254225	chr6:169254198-169254225	0	ATGCAAGTTCTATGCCTTAAATATGTTT	1	2	8	AD2	-	.
chr6	169259155	169259186	chr6:169259155-169259186	0	GAGCTTGTTAAAATTATCAAAAGAACAAGCAG	1	3	12	CCD1	1.0	.
chr6	169259304	169259334	chr6:169259304-169259334	0	GAACAAGCTCCCCTGCTCCAAGATCACGCTT	1	2	11	BD1	2.0	.
chr6	169260193	169260220	chr6:169260193-169260220	0	GGCCATGCCTGGAGTGGAGGTCATGCCT	1	2	8	DD2	-	.
chr6	169260843	169260870	chr6:169260843-169260870	0	GGACATCCCTGGAGTGGAGGTCATGCCT	1	2	8	AD2	1.0	.
chr6	169261171	169261190	chr6:169261171-169261190	0	TGACTAGCTTGGGCTGCCTT	1	3	0	ABC2	1.0	.
chr6	169266807	169266836	chr6:169266807-169266836	0	GAGCAACCTCTTCCTCTTATGAACAAGCCA	1	2	10	AC2	1.0	.
chr6	169267670	169267698	chr6:169267670-169267698	0	AAATATGACTCCCAATATTGAGCAAGCTT	2	2	9	AD1	-	.
chr6	169269457	169269476	chr6:169269457-169269476	0	AGATTTGCTCATGCATGTTC	3	2	0	AD2	-	dELS
chr6	169272534	169272556	chr6:169272534-169272556	0	AGACTTGCACTCAAAGAAAGTCT	1	2	3	AD2	2.0	.
chr6	169275069	169275098	chr6:169275069-169275098	0	GAACAAGCTCTAAGCCTTGGAAGCTTCCAC	1	2	10	AD4	-	.
chr6	169277981	169278007	chr6:169277981-169278007	0	AGAGAAGCCACCTGAGGTAACTAGTTT	1	3	7	ACC1	-	.
chr6	169279092	169279122	chr6:169279092-169279122	0	AAGCACACTTTCTATGCTCTTAAACAAGTCC	1	2	11	AB1	-	.
chr6	169282187	169282209	chr6:169282187-169282209	0	AAGCAAGTCTCCGGGCCAAGCCC	1	1	3	D2	1.0	.
chr6	169287170	169287199	chr6:169287170-169287199	0	AAGTCTGCCTCGTGCTCCAAGAACATGCCG	1	3	10	ABC1	2.0	CTCF-only,CTCF-bound
chr6	169287484	169287511	chr6:169287484-169287511	0	AAACAAATCCCAAACCTGAGACATTTCT	1	2	8	AA2	-	.
chr6	169290502	169290532	chr6:169290502-169290532	0	AAAAAAGTCTTGTGAGGGCCGGGAGTTGTTT	1	2	11	AA2	1.0	.
chr6	169292043	169292073	chr6:169292043-169292073	0	GAAAATGTTTAATCAACATGAGAACATGACC	1	2	11	AD3	-	.
chr6	169292982	169293005	chr6:169292982-169293005	1	ATACAAGTCCATTGAGAAAAGTCT	1	2	4	AD2	-	.
chr6	169294073	169294098	chr6:169294073-169294098	0	GAGCATTTCATCACCCAGACATGCTC	1	2	6	AC1	-	.
chr6	169299044	169299076	chr6:169299044-169299076	0	TGACATGTTCCACAATCTGCTCTGTGCAAGCTG	1	3	13	CCD2	-	.
chr6	169301842	169301874	chr6:169301842-169301874	0	AGACATTTCTCTATTTGATAAAAAAGCAAGATT	1	2	13	AD2	1.0	.
chr6	169304482	169304511	chr6:169304482-169304511	0	AGACTTTTCTGGGTTTCTTTGTGCTTGTTT	1	2	10	AD2	1.0	.
chr6	169304653	169304675	chr6:169304653-169304675	0	AAACATGCTACCAGAGAAAGTTA	1	3	3	ACC2	-	.
chr6	169308329	169308355	chr6:169308329-169308355	0	GAACATGCACAGAGGAAAGACATCCTT	1	2	7	AD2	-	.
chr6	169320238	169320257	chr6:169320238-169320257	0	AAGCTAGTCCAGGCTTGGAT	3	2	0	DD4	1.0	dELS
chr6	169321216	169321238	chr6:169321216-169321238	0	AAACTAGCTTAAGAAAAAAGACC	1	2	3	AD1	-	.
chr6	169322429	169322461	chr6:169322429-169322461	0	GAGACAGTTTTCAGGCCGTTTCAAAGCATGTCA	1	3	13	ABC1	-	.
chr6	169327891	169327915	chr6:169327891-169327915	0	TGACATGCCTAATAATGTCTTGTTT	1	3	5	CCD2	-	.
chr6	169335493	169335512	chr6:169335493-169335512	0	AGACAAGCTACGACACGCCT	3	3	0	BCC1	4.0	.
chr6	169335521	169335541	chr6:169335521-169335541	0	TGACTTGTCCTAAACATCCCT	1	2	1	AC2	2.0	.
chr6	169336316	169336344	chr6:169336316-169336344	0	AAACTTCCTTCATGCTTATGGACTAGATT	1	2	9	AD2	1.0	dELS
chr6	169336631	169336659	chr6:169336631-169336659	0	AAGCTAGCTTATTTATTAAAGATTTACTT	1	2	9	AA1	-	.
chr6	169338009	169338030	chr6:169338009-169338030	0	AAGCTGGTGTATGAGCAAGCCC	1	2	2	BD1	-	dELS
chr6	169340155	169340186	chr6:169340155-169340186	0	AGGCTTGTCTGAGCAGGAAGCAGAGTGAGCCT	1	2	12	AB1	-	.
chr6	169340612	169340643	chr6:169340612-169340643	1	AGGCATGCCTCGCCCGGGCACGGAGCTCGCTG	1	2	12	BC3	3.0	dELS
chr6	169340650	169340673	chr6:169340650-169340673	1	GGGCTGGCCCCGGGGTGCTTGCCT	1	2	4	BD2	-	dELS
chr6	169341123	169341154	chr6:169341123-169341154	0	GGGCCAGTTCTCCTAACAAGAAGAGAAAGCCT	1	2	12	AB2	-	.
chr6	169342348	169342379	chr6:169342348-169342379	0	GATCAAGCTTTTGTTCATATGTAGGCTTACTC	1	2	12	AD3	-	.
chr6	169344044	169344063	chr6:169344044-169344063	2	AGACTTGTCTCGTCATGTTT	4	2	0	CD	3.0	dELS
chr6	169346788	169346814	chr6:169346788-169346814	0	AGGCATGCCTTCCTCTTATACTAATCC	2	2	7	AD1	2.0	.
chr6	169352410	169352438	chr6:169352410-169352438	0	GGGCCTGTCTTGCTAGGCTGGGGAAGTTC	1	2	9	AB2	1.0	.
chr6	169352807	169352835	chr6:169352807-169352835	0	GAACATGCTCCTTTAGCTCAGAGGAGTTT	2	2	9	AB1	-	.
chr6	169354193	169354217	chr6:169354193-169354217	0	TAACTAGCCCCAGTGAGATAAGCCA	1	3	5	ACC2	1.0	.
chr6	169355144	169355173	chr6:169355144-169355173	0	AAACAGGTTTCGAGAGCAGAGAACCAGTCT	1	2	10	BB2	-	.
chr6	169361606	169361638	chr6:169361606-169361638	0	AAACAAATTTACAAGAAAAAAACAAACAACCCC	1	2	13	AA2	1.0	.
chr6	169362546	169362577	chr6:169362546-169362577	0	AAATATGTCTCAATAAACTTAAAAATATGTCT	1	2	12	AA2	-	dELS,CTCF-bound
chr6	169364657	169364678	chr6:169364657-169364678	0	CAACTTGGCTAATGACATGCCT	1	3	2	CCD2	-	.
chr6	169365185	169365209	chr6:169365185-169365209	0	GAGCATTTTCCTTCAGGACATCTCT	1	2	5	AA2	-	.
chr6	169375167	169375193	chr6:169375167-169375193	0	AGACAAATTTCTAGAAGGAGGTAGTTT	1	2	7	AA2	-	.
chr6	169381744	169381775	chr6:169381744-169381775	0	AGGCTACTCCTTTCTGGGAAATAAACTTGTAT	1	2	12	AD2	1.0	.
chr6	169383158	169383183	chr6:169383158-169383183	0	GAGCTTGTATATCAACAGACATCTTT	1	2	6	AD2	1.0	.
chr6	169386249	169386276	chr6:169386249-169386276	0	AAGCAATTTCTTCTGATTGAACAAATTT	1	2	8	AA2	-	.
chr6	169389032	169389058	chr6:169389032-169389058	0	GAGCCTGCTTCTAAAAAGAAGTAGCTC	1	2	7	AB2	-	.
chr6	169389863	169389882	chr6:169389863-169389882	0	TGGCATGCCCCAACTGGCCT	4	3	0	BCC1	1.0	.
chr6	169390251	169390277	chr6:169390251-169390277	0	AAGCGTGCCAAACAGGAAGACAAGTTC	1	2	7	BC1	1.0	.
chr6	169391655	169391676	chr6:169391655-169391676	0	AAACATGCTCCAAATTTTGTTC	2	2	2	AD1	-	.
chr6	169395095	169395116	chr6:169395095-169395116	0	AGACAAGTCCTCAATCTGGTCC	1	2	2	BD1	-	.
chr6	169395398	169395418	chr6:169395398-169395418	0	AGGTTTTTCCAGGACATGTCC	2	2	1	AA1	-	.
chr6	169395676	169395704	chr6:169395676-169395704	0	AAACCAGCCTCATCTAACCAAGCAAGACC	1	2	9	BD3	-	.
chr6	169397156	169397182	chr6:169397156-169397182	0	AGACATGTTCATCCTAAAAACCTTTCC	2	2	7	AB1	1.0	.
chr6	169398055	169398079	chr6:169398055-169398079	0	AAACAATCTCGTAAAGGACATACCC	1	2	5	AA2	1.0	.
chr6	169399383	169399411	chr6:169399383-169399411	0	GGGCATCTCCTCATTTACAGAGGAAGTTT	1	2	9	AA2	-	.
chr6	169399815	169399843	chr6:169399815-169399843	0	GGACATGGCTCTCCTTGGAGAATATGTTC	1	2	9	AD2	-	.
chr6	169400056	169400087	chr6:169400056-169400087	0	AAGCATCTTCTTATCCTACCCTGAACATGATT	1	2	12	AD2	1.0	.
chr6	169404029	169404061	chr6:169404029-169404061	0	TGACATGTCTTCTTATATTTTATTAGCAATTTT	1	3	13	ACC1	1.0	.
chr6	169408118	169408145	chr6:169408118-169408145	0	AGACAAGCTTCAAAACCAGAATATATTT	2	2	8	AA1	1.0	.
chr6	169408802	169408832	chr6:169408802-169408832	0	AAACCTGCTTCCTGTCTCTATGGATTTGCCT	1	2	11	AB2	1.0	.
chr6	169410040	169410059	chr6:169410040-169410059	0	GCGCATGCCTGGACATATTT	3	2	0	AD3	3.0	CTCF-only,CTCF-bound
chr6	169411661	169411688	chr6:169411661-169411688	0	AAGTTAGTCTTATGTTGGAAGGTTGTTC	1	2	8	AA2	1.0	.
chr6	169412251	169412275	chr6:169412251-169412275	0	AATCATGTTTCACGTAGGCTGGTTC	2	2	5	BD3	-	.
chr6	169412524	169412548	chr6:169412524-169412548	0	GGGCTTCTCTGCAATGGCCTTGTCT	1	2	5	AD2	-	.
chr6	169414437	169414465	chr6:169414437-169414465	0	AGGCTTGACAAAGAGGAGAGGACTTGCCA	1	3	9	CCD2	-	.
chr6	169415483	169415505	chr6:169415483-169415505	0	AAAAATGTCCTTAAAAAATGCTT	1	2	3	AA2	1.0	.
chr6	169415965	169415996	chr6:169415965-169415996	0	CAAATTGTTTTATATGCAATTAGAACTAGTCA	1	3	12	ACC1	1.0	.
chr6	169417197	169417220	chr6:169417197-169417220	0	AAGCATGTTCATAGAAACTATTCA	1	2	4	AC3	1.0	.
chr6	169417902	169417925	chr6:169417902-169417925	0	TGAAATGTTCTTCTCAGCTTGTCT	1	3	4	ACC1	1.0	.
chr6	169418775	169418803	chr6:169418775-169418803	0	AAACTAGCCCAATTTATACAGAAAGGCTT	1	2	9	AB1	1.0	.
chr6	169423885	169423915	chr6:169423885-169423915	0	GAACATTCCTCCAGGAGCTCAGAGCTTCTCT	1	2	11	AA2	-	.
chr6	169428787	169428819	chr6:169428787-169428819	0	GAAGATGTCCACGTGGTGGTTCTGGACTAGCCT	2	1	13	A1	-	dELS
chr6	169433932	169433960	chr6:169433932-169433960	0	GGGGTTGTTTTTCTCTTGTAAATTTGCTT	1	2	9	AA2	-	.
chr6	169434898	169434920	chr6:169434898-169434920	0	AAAAATGTCTCCAGGACATGTCA	1	2	3	AC2	3.0	.
chr6	169436394	169436420	chr6:169436394-169436420	0	TAACTTATTGACAAATAAGACTAGTTT	1	3	7	ACC2	-	.
chr6	169436817	169436845	chr6:169436817-169436845	0	AGGCATGTTGGTCAATTAATATCATGTCC	1	3	9	CCD2	1.0	.
chr6	169440402	169440425	chr6:169440402-169440425	0	AAATAAATTTCAGGGGACAAGCCT	1	2	4	AA1	1.0	.
chr6	169440845	169440871	chr6:169440845-169440871	0	ATGCTAGTCCATGGCTACAACAAGTCT	1	2	7	CD	-	CTCF-only,CTCF-bound
chr6	169441622	169441652	chr6:169441622-169441652	0	AAACAAACTCCTGTGACTCCAAGACTAGTGT	1	2	11	AD2	-	.
chr6	169441679	169441707	chr6:169441679-169441707	0	GAGCTTGCCAGCTCCCTAAAACCTTGCTA	1	3	9	CCD2	-	.
chr6	169443385	169443407	chr6:169443385-169443407	0	AGGCATGTTTTCTAATCTATTTT	2	2	3	AD1	1.0	.
chr6	169445602	169445634	chr6:169445602-169445634	0	AAACAAGATTAGTTATTGCCATGGAGCTTTCCT	1	2	13	AD2	-	.
chr6	169446204	169446226	chr6:169446204-169446226	0	AATCATGACCCACAGGCTTGTCT	1	2	3	DD1	-	dELS,CTCF-bound
chr6	169446693	169446716	chr6:169446693-169446716	0	TAGCTTGTTCTTACAAACATAACT	1	3	4	ACD2	1.0	.
chr6	169451452	169451480	chr6:169451452-169451480	0	TAACTTTCTAAATTTATTGAGACTTGTCT	1	3	9	ACC2	-	pELS
chr6	169452860	169452889	chr6:169452860-169452889	0	TAGCTTGCTTTGTTATCCGGAGGGTAGCCA	1	3	10	ACC2	-	pELS
chr6	169453165	169453194	chr6:169453165-169453194	0	AAACATCTTCCTCCAGAACACGGCAAGCTG	1	3	10	ACC2	1.0	.
chr6	169453342	169453373	chr6:169453342-169453373	0	AAACTTGCTATTAATGCAACTTCAGAATGTCC	1	3	12	ACC2	1.0	pELS
chr6	169453399	169453419	chr6:169453399-169453419	0	GAGTAAGTCTAGGGCTGGTTC	1	2	1	AB3	1.0	pELS
chr6	169453600	169453632	chr6:169453600-169453632	0	AACCTAATTTCTACTGACCAGTCAAGCTTGTTT	1	2	13	AD1	-	.
chr6	169454691	169454715	chr6:169454691-169454715	0	GGACTTGCCAAAGTTGTGCAAGCCC	1	2	5	CD	-	dELS,CTCF-bound
chr6	169455376	169455400	chr6:169455376-169455400	0	TAAAAAGCTCTACATAAACATGTTA	1	3	5	ACC1	-	.
chr6	169457453	169457473	chr6:169457453-169457473	0	GGGGAAATCTGAGGCAAGTCT	1	2	1	AA1	-	.
chr6	169459915	169459943	chr6:169459915-169459943	0	GAGGAAGTTTGTTACCACTAGACCTGCCC	1	2	9	AB2	1.0	.
chr6	169466870	169466902	chr6:169466870-169466902	0	GTTCAAGTCCAAAGTCTCATCTGAGACAAGCCA	1	3	13	CDD2	1.0	.
chr6	169467117	169467141	chr6:169467117-169467141	0	AGTCATGCTCATTAGAGGCAGGTTC	2	2	5	BD3	1.0	.
chr6	169467652	169467675	chr6:169467652-169467675	0	GGACCAGCCCATAAAGCCATGTTT	1	2	4	BD2	-	.
chr6	169467726	169467748	chr6:169467726-169467748	0	TGACATGCCCTGAAGACATTTTC	1	2	3	AC2	-	.
chr6	169469380	169469410	chr6:169469380-169469410	0	AAGGAAGCCCAAAGCCTAGCAAGGCAAACTC	1	2	11	AA2	-	.
chr6	169471532	169471551	chr6:169471532-169471551	0	AGGCAAGTTTTAAAATGTCC	3	2	0	AC1	-	.
chr6	169472211	169472231	chr6:169472211-169472231	0	GGGCTTTTTTAGAGCTTATTT	1	2	1	AA2	-	.
chr6	169473012	169473032	chr6:169473012-169473032	0	TAACTTGCCTAGGACAGCTCT	1	3	1	ABC2	1.0	.
chr6	169474032	169474061	chr6:169474032-169474061	0	AGGCAAGCTATGAAGGACAGGAACAAATCC	1	2	10	AC2	-	.
chr6	169474112	169474132	chr6:169474112-169474132	0	GGGCTTCCCTTATGCAAGTTT	1	2	1	AD2	1.0	.
chr6	169476112	169476133	chr6:169476112-169476133	0	AAAAGAGTCTTGGAACATGTCC	3	2	2	AB4	2.0	.
chr6	169476279	169476298	chr6:169476279-169476298	0	GAATGTGTCTAGACTTGCTG	1	3	0	ABC1	1.0	.
chr6	169481742	169481761	chr6:169481742-169481761	0	GAACAACTCCAGACGTGCCT	1	2	0	AB2	2.0	.
chr6	169485309	169485335	chr6:169485309-169485335	0	AAACAACTTTACAGAAAAAACAACCCC	1	2	7	AA2	1.0	.
chr6	169486793	169486814	chr6:169486793-169486814	0	AGGCAAGTTTTTAAAGCTGTCC	1	2	2	AB1	1.0	.
chr6	169486955	169486986	chr6:169486955-169486986	0	CTTCATGCTTTCATTATTCCCTAAGCAAGTCC	1	3	12	CDD2	-	.
chr6	169487284	169487304	chr6:169487284-169487304	0	GAACATGCCAGAAATATGTCT	1	2	1	AC2	1.0	.
chr6	169487879	169487898	chr6:169487879-169487898	0	AAGCATGTTTAGTCTAATTT	3	2	0	AD1	-	dELS,CTCF-bound
chr6	169490172	169490196	chr6:169490172-169490196	0	GAACTAGATTCAAGTAATCATGTTC	1	2	5	DD2	-	dELS,CTCF-bound
chr6	169493525	169493549	chr6:169493525-169493549	0	GAACTACTTTTCTCCAAACCTGTTT	1	2	5	AB2	-	.
chr6	169496364	169496394	chr6:169496364-169496394	0	GAGCTTTTCCTCTAAAATCAAGAACAAGTCA	1	2	11	AC2	-	.
chr6	169497944	169497963	chr6:169497944-169497963	0	ATATTTGTTCAAACATGTTC	4	2	0	AD4	-	.
chr6	169499198	169499230	chr6:169499198-169499230	0	AGCCAAGCCTCCTTTGCAAGGTGAAGTATGTTC	1	2	13	AD2	-	.
chr6	169500281	169500309	chr6:169500281-169500309	0	CAACATGTTGACTAAAATTGAGCTTGCTA	1	3	9	CCC	1.0	.
chr6	169500892	169500915	chr6:169500892-169500915	0	ACACTTGCACGACCAGGCATGCTT	1	2	4	DD1	2.0	.
chr6	169503180	169503210	chr6:169503180-169503210	0	GAGAATGCTCAGGCCTTCAGAGGACAAGCCT	2	1	11	A1	1.0	dELS
chr6	169509920	169509952	chr6:169509920-169509952	0	AAACAAATTTACAAGAAAGAAACAAACAACCCC	1	2	13	AA2	-	.
chr6	169510936	169510961	chr6:169510936-169510961	0	AAACTTTTCCTGAGGTAAACTAATTT	1	2	6	AA2	-	.
chr6	169514957	169514987	chr6:169514957-169514987	0	GAGCTTTCCCTACGAGATTGGAAACAAGATC	1	2	11	AD2	-	.
chr6	169516408	169516430	chr6:169516408-169516430	0	AGACTGGCTTAAAAGGCTTGTCT	1	1	3	B2	1.0	dELS
chr6	169516754	169516786	chr6:169516754-169516786	0	CAAACTGCCTGGCTGAGAGTTAAAGGCATGCTC	1	3	13	ABC1	-	.
chr6	169517824	169517843	chr6:169517824-169517843	0	AATCTTGTTCAAGATTGCTT	2	2	0	AD2	1.0	.
chr6	169520865	169520896	chr6:169520865-169520896	0	AAGAATGCCTATAAGACATGGAAAACTACCTC	1	2	12	AA2	1.0	.
chr6	169520975	169520999	chr6:169520975-169520999	0	AGACATATTAACAGAAAACTTGCCA	1	3	5	ACC2	-	.
chr6	169522819	169522846	chr6:169522819-169522846	0	AGGGAAGTTTATAGGAATAAACTTTCTT	1	2	8	AA2	2.0	.
chr6	169529654	169529674	chr6:169529654-169529674	0	AAACATATTTTGGACAGGCTC	1	2	1	AB2	1.0	.
chr6	169530359	169530382	chr6:169530359-169530382	0	AAACAAGTCCTCAGTGACTAATTT	1	2	4	AC1	-	.
chr6	169531513	169531537	chr6:169531513-169531537	0	GAGCTTGTTTCCCAGAAGCACCCCA	1	3	5	ABC2	-	.
chr6	169533081	169533101	chr6:169533081-169533101	0	AGAAAAGCCTGAGACCTGCTC	1	2	1	AB2	-	.
chr6	169534881	169534908	chr6:169534881-169534908	0	GAACTTATTTATACTTAAGAACATGTTA	1	2	8	AC2	1.0	.
chr6	169535097	169535122	chr6:169535097-169535122	0	ATGCTAGCTCTGCTATGAACAAGCAC	1	2	6	DD3	1.0	.
chr6	169536026	169536054	chr6:169536026-169536054	0	AAGCAAATCCAGAAGTTGCCAGCATGCCT	1	2	9	AC2	-	.
chr6	169545028	169545055	chr6:169545028-169545055	0	AAGAATTTTTGTAGACACAGACAAGCTT	2	2	8	AA1	-	.
chr6	169549707	169549738	chr6:169549707-169549738	0	AAGCAAGCCATGAAAAGACACAGAGGAAGCTT	1	2	12	AC2	2.0	.
chr6	169550561	169550590	chr6:169550561-169550590	0	AGGCATGTGCCACCATACTCAGGCTAGTTT	1	1	10	D2	-	.
chr6	169556053	169556081	chr6:169556053-169556081	0	CAGCATGTGTGATGAACCAAGGCATGCCT	1	2	9	CD	-	.
chr6	169556593	169556624	chr6:169556593-169556624	0	AAGCAAATCTAATTTTAATTAAAAACTAGATT	1	2	12	AD2	1.0	.
chr6	169565644	169565674	chr6:169565644-169565674	0	GAACAAGTTTTGTAAACCAAGTAACATTTTT	1	2	11	AC1	-	.
chr6	169568325	169568350	chr6:169568325-169568350	0	AAACATTTCTTATAACATACTTGCTC	1	2	6	AD2	1.0	.
chr6	169568430	169568460	chr6:169568430-169568460	0	AGCCATGCCCAGGGAGTAAGGACACAAGCTC	1	2	11	DD2	-	.
chr6	169578123	169578151	chr6:169578123-169578151	0	GAGCATGCTTAGTGGGGAAACGCAGGTCC	2	2	9	BD1	1.0	dELS,CTCF-bound
chr6	169579082	169579104	chr6:169579082-169579104	0	AGACATGCTTCTGTGACATTTCT	1	2	3	AC1	-	.
chr6	169579447	169579476	chr6:169579447-169579476	0	AGGCTTGTTTCCAGAGCCTGGGTCATGACC	1	2	10	DD1	-	.
chr6	169579914	169579944	chr6:169579914-169579944	0	GGGATTTCCTGCATCAGGTCTGGACTTGTCC	1	2	11	AA1	-	dELS
chr6	169580391	169580421	chr6:169580391-169580421	0	AGACTTGGCCATTTTTCTTGCATACATGCTC	1	2	11	DD2	1.0	.
chr6	169580558	169580588	chr6:169580558-169580588	0	TATCATGTTTACTTTTAACAAAAACTTGTCC	1	2	11	CD	-	.
chr6	169581070	169581100	chr6:169581070-169581100	0	AAGCAAGGTTCATGACAACTACAACTTGTTG	1	3	11	CCD2	-	.
chr6	169582390	169582422	chr6:169582390-169582422	0	AAGAAAGTTTCTGGAAATGCTGCAGACTTTTTT	1	2	13	AA2	1.0	.
chr6	169583089	169583116	chr6:169583089-169583116	0	GAACTAACTTTATAAAATAGGCATCTTT	1	2	8	AA2	-	.
chr6	169592123	169592149	chr6:169592123-169592149	0	GGGCAAGTTCTCCTCATCATCATGTTC	1	2	7	CD	1.0	.
chr6	169593320	169593348	chr6:169593320-169593348	0	AAATTTGTTTCTACTTTGGGGGCCAGTTT	1	2	9	AB2	1.0	.
chr6	169596097	169596117	chr6:169596097-169596117	0	AAACTAGTCTGAGTCAATTTT	1	2	1	AD1	-	.
chr6	169600506	169600534	chr6:169600506-169600534	0	AAACTACTCCGAGCTAAAGGAGGAAGTTC	1	2	9	AA2	1.0	.
chr6	169604457	169604484	chr6:169604457-169604484	0	AAAAAAGTCTCCCAACAAAGAAAAGCCC	1	2	8	AA2	2.0	.
chr6	169608431	169608450	chr6:169608431-169608450	0	GCACATGCCTGGGAAAGCCT	3	2	0	AD2	-	.
chr6	169610122	169610145	chr6:169610122-169610145	0	CAACAAGTCTCTAAGAACTTGCAA	1	3	4	CCD1	1.0	.
chr6	169611666	169611694	chr6:169611666-169611694	0	GAGCTTTTTCTTACTTTTAAAACATTTTT	1	2	9	AA2	-	.
chr6	169616154	169616185	chr6:169616154-169616185	0	TAACATGCCCTTCAAATACATAAAGCAAAACT	1	3	12	ACD2	-	.
chr6	169617788	169617817	chr6:169617788-169617817	0	GAACATGCCTATTCCCAGGTAGCCTTTCCT	2	2	10	AD1	-	.
chr6	169617844	169617864	chr6:169617844-169617864	0	TTACAAGCTTCCAACTTGTTT	1	3	1	CCD1	-	.
chr6	169620158	169620188	chr6:169620158-169620188	0	AGGGATGCTGTCTCAGGGAGCCAGCTTGTCC	1	3	11	ACC1	-	.
chr6	169620400	169620422	chr6:169620400-169620422	0	AGACATCCCTCCGAGGCTTCCCT	1	2	3	AA2	-	dELS
chr6	169625850	169625878	chr6:169625850-169625878	0	GAGCATGTGTGTCACATGGGAGCTGGCCC	1	2	9	BD2	-	.
chr6	169627260	169627283	chr6:169627260-169627283	0	AAACATCTTTTTAAAAACAAATCT	1	2	4	AA2	1.0	.
chr6	169629352	169629378	chr6:169629352-169629378	0	GGCCAAGTTTTAATCTAGACCAAGTTT	1	2	7	DD2	-	.
chr6	169630693	169630715	chr6:169630693-169630715	0	AGACTAGCCCGGCCAACATGGTG	1	3	3	CCD1	1.0	.
chr6	169634494	169634513	chr6:169634494-169634513	0	AAATCAGCTTGGACTTGCTC	3	2	0	AB4	1.0	.
chr6	169640491	169640511	chr6:169640491-169640511	0	AGGAAAGCTCCAAACATTCCT	1	2	1	AA2	1.0	dELS,CTCF-bound
chr6	169642750	169642769	chr6:169642750-169642769	0	GGCCTTGCCTAGGCCTGCTT	1	2	0	BD2	-	.
chr6	169643148	169643169	chr6:169643148-169643169	0	GTGTAAGTTCTAAAGCAAGCCA	1	3	2	ACD1	-	.
chr6	169646357	169646379	chr6:169646357-169646379	0	AAACAAGGTCCTGGAGCCTGCCT	1	2	3	BD2	-	.
chr6	169652956	169652982	chr6:169652956-169652982	0	AGAAAAGCTAAAGAAACAAACATGTTA	1	3	7	ACC1	3.0	.
chr6	169658368	169658391	chr6:169658368-169658391	0	AAACAAGCCCCATGAAACTAGGAG	1	3	4	CDD3	-	.
chr6	169665427	169665452	chr6:169665427-169665452	1	GTACAAGCTCACGTTCAGGCATGTCT	2	1	6	D1	1.0	dELS
chr6	169665673	169665692	chr6:169665673-169665692	0	AGTCAAGTTTGAACTATTCC	2	2	0	AD3	-	.
chr6	169670308	169670333	chr6:169670308-169670333	0	GAACATGTTTCTCTAAAGTCATACCT	2	2	6	AD1	-	.
chr6	169671597	169671625	chr6:169671597-169671625	0	CAGCATGCTCCAAGCACACAGGCAGGTTC	1	2	9	BC2	1.0	.
chr6	169672673	169672695	chr6:169672673-169672695	0	GAACATGTCTCCACCACATGCCA	1	3	3	CCD2	-	.
chr6	169677241	169677271	chr6:169677241-169677271	0	GAGGAAGTCTCAGATGGAAATGAACTTGCTG	1	2	11	AC2	1.0	.
chr6	169678976	169679004	chr6:169678976-169679004	0	GAGCTTACTCTGCAGAGTAAAACATGGTC	1	2	9	AD2	1.0	.
chr6	169682000	169682029	chr6:169682000-169682029	0	GAACTATCTCATCTCTGCAGGGACTTCCTC	1	2	10	AA2	-	.
chr6	169684676	169684697	chr6:169684676-169684697	0	AGATATGCTCTCAGACAAATCC	1	2	2	AA2	1.0	.
chr6	169684741	169684764	chr6:169684741-169684764	0	GGGCCACCCCTAATGGGCATGCCC	2	2	4	AB1	3.0	.
chr6	169686166	169686189	chr6:169686166-169686189	0	AGACTGGTCTTACAAGAAATGCTC	1	2	4	AB2	-	.
chr6	169689274	169689293	chr6:169689274-169689293	0	GAGCCTGCTTAGGCTTCCTC	3	2	0	AB3	-	dELS
chr6	169689782	169689811	chr6:169689782-169689811	0	AGACCTGCTTAGAAAGTGATGGGCAAGCAC	1	2	10	BD3	-	.
chr6	169691300	169691330	chr6:169691300-169691330	0	AAGCATGTGTACATTATTTTAAAGCAAATTT	1	2	11	AD2	-	.
chr6	169692447	169692474	chr6:169692447-169692474	0	GGGCAAGACCTGAAAGCCAGCCATGCTC	1	2	8	DD2	1.0	.
chr6	169694612	169694631	chr6:169694612-169694631	0	AAGCAAGCTCAACCTAATCC	2	2	0	AD1	-	.
chr6	169694872	169694900	chr6:169694872-169694900	0	GAACATTTCTCATGAGTCTGGGCCAGTCT	1	2	9	AB2	1.0	dELS,CTCF-bound
chr6	169699001	169699026	chr6:169699001-169699026	0	AAACAAATTCAGGAGGGGAAAAGCTC	1	2	6	AA2	-	.
chr6	169701299	169701319	chr6:169701299-169701319	0	AATCAAGTCAGAAACTTGCTG	1	3	1	CCD1	1.0	.
chr6	169705217	169705243	chr6:169705217-169705243	0	GGGGTTGTCCACATATAATGCATGTTT	1	2	7	AD2	2.0	.
chr6	169705264	169705292	chr6:169705264-169705292	0	GGGTAGGTCTTAATCATAGAAACAAGCTC	1	2	9	AB1	-	.
chr6	169706239	169706263	chr6:169706239-169706263	0	AAACATTTTTAATTGAAAGATGTCT	1	2	5	AA2	-	.
chr6	169708494	169708518	chr6:169708494-169708518	0	AGGTTAACTTTTAATAAGCATGTTC	2	2	5	AA1	-	dELS
chr6	169708571	169708597	chr6:169708571-169708597	0	AAACATTTTTAGGTACTAAAAATGTTC	1	2	7	AA2	1.0	dELS
chr6	169709177	169709196	chr6:169709177-169709196	7	GAACATGTTAGAACGTGTTC	4	2	0	BC2	-	.
chr6	169709615	169709636	chr6:169709615-169709636	0	CAACAAGTTAACAAGTATGTTT	1	3	2	ACC2	-	.
chr6	169712110	169712142	chr6:169712110-169712142	0	CAGCAAGTTGAATAAATGATTGTAAGCTAATTT	1	3	13	ACC1	-	.
chr6	169712352	169712381	chr6:169712352-169712381	0	GGAAATGCTTCCTACTAGAGAGAAATGTTC	1	2	10	AA2	-	.
chr6	169713056	169713078	chr6:169713056-169713078	0	AAACAAATTTGGGAAGCATGTAT	1	2	3	AD2	-	.
chr6	169713195	169713220	chr6:169713195-169713220	0	AGGCAACCCTAGATGAAGACTTCTCC	1	2	6	AA2	1.0	.
chr6	169717411	169717430	chr6:169717411-169717430	0	AGCCTAACTTAAACATGCTC	3	2	0	AD1	-	.
chr6	169718146	169718169	chr6:169718146-169718169	0	AAACTAGTTCATGAGGAATAGCCT	1	1	4	A2	1.0	.
chr6	169720004	169720023	chr6:169720004-169720023	0	GAACTTGAATAGACATGTCT	3	2	0	DD1	-	.
chr6	169723583	169723605	chr6:169723583-169723605	0	GGACAAGCTTGTCAAGCAGGGCC	1	2	3	BD4	-	pELS,CTCF-bound
chr6	169725241	169725269	chr6:169725241-169725269	0	TGACTTGTTCTGGAGAGTAGAGAATGTTC	1	2	9	AC2	-	PLS,CTCF-bound
chr6	169731542	169731573	chr6:169731542-169731573	0	AAAGAAGTTCAGTGAAGTCAGGGGACTTGTCT	1	1	12	A1	3.0	.
chr6	169732025	169732051	chr6:169732025-169732051	0	TGACAAGTTCATCAGGAAGGCAAATTG	1	3	7	ACC1	-	.
chr6	169733127	169733158	chr6:169733127-169733158	0	GGGGTTGTTTTTTTTTTCTTGTAAATATGTTT	1	2	12	AA2	-	.
chr6	169734842	169734872	chr6:169734842-169734872	0	GGAATAGTTTCAGAAGGAATGGTACTAGCTC	1	2	11	AD2	-	.
chr6	169737235	169737265	chr6:169737235-169737265	0	TAGCTTCTTTCCATTGGGTTAGAACATGCTC	1	2	11	AC1	1.0	.
chr6	169738116	169738138	chr6:169738116-169738138	0	GGACAAGTCATGGGACCAAGCTG	1	3	3	CCD2	-	.
chr6	169741171	169741198	chr6:169741171-169741198	0	GAATAAGTCTTGGCCTTGTGACTTGCTA	1	3	8	ACC1	-	.
chr6	169741370	169741396	chr6:169741370-169741396	0	CAGCTAGCCCACCAGTCAGACAAGTGA	1	3	7	CCD1	-	.
chr6	169747971	169747993	chr6:169747971-169747993	0	AAGCCAGATCAGAGAACTTGTTC	1	2	3	BD1	2.0	.
chr6	169748083	169748102	chr6:169748083-169748102	0	GAACATGTCCAAGGATTTTT	2	2	0	AA1	2.0	.
chr6	169749297	169749319	chr6:169749297-169749319	0	TGGCATGTTGGCCAGGCTGGTTT	1	3	3	BCC1	1.0	.
chr6	169755406	169755430	chr6:169755406-169755430	0	GGACAAGTTTTCCAGAGGTTTGGCT	1	2	5	AD1	-	.
chr6	169755599	169755628	chr6:169755599-169755628	0	AAACATGCCCCTTGGAACACAGGAAGGTTT	2	2	10	AB1	-	.
chr6	169756760	169756788	chr6:169756760-169756788	0	AGATCTGCTTTCATCTGAGGAGCTTGCTC	1	2	9	AB4	-	.
chr6	169756796	169756820	chr6:169756796-169756820	0	CAGTCAGTCTGTGGTAAGCTTGTTC	1	3	5	ABC1	-	.
chr6	169760489	169760514	chr6:169760489-169760514	0	GGGCAATCCTACTCTCTAACAAGTCC	1	2	6	AC2	1.0	.
chr6	169761002	169761032	chr6:169761002-169761032	0	CTGGAAGTCTTAGAATGAGTGAAACATGTTC	1	3	11	ACD1	2.0	.
chr6	169764760	169764788	chr6:169764760-169764788	0	AGGCTTCTTGTCAGCTCCAGAACTTGCTT	1	2	9	AC1	-	.
chr6	169765756	169765778	chr6:169765756-169765778	0	AAACATTTCTTGAGAGCTAGCTT	1	1	3	A2	-	.
chr6	169771727	169771749	chr6:169771727-169771749	0	GAACAGGTCTTAGAAATATGTTC	1	2	3	AB2	-	.
chr6	169773775	169773798	chr6:169773775-169773798	0	GGACTAGCTTTTGTTAACTTACTG	1	3	4	ACC1	1.0	.
chr6	169774388	169774412	chr6:169774388-169774412	0	TGCCGTGCTTTCCAAGAGCAAGCCC	1	3	5	BCD1	2.0	.
chr6	169775362	169775387	chr6:169775362-169775387	0	GGGCCTGGCTGACCTCAAGCTTGTCT	1	2	6	BD1	-	.
chr6	169776209	169776239	chr6:169776209-169776239	0	AGATAAGTTTTGACAATCTCTGTGCAAGCTT	1	2	11	AD2	1.0	dELS
chr6	169778699	169778718	chr6:169778699-169778718	0	TTACATGTCTCAACTAGTTT	4	3	0	CCD1	-	.
chr6	169785053	169785078	chr6:169785053-169785078	0	AGACTAGCCTTGGAATGAGGATGCCC	1	1	6	A2	1.0	.
chr6	169785553	169785583	chr6:169785553-169785583	0	CATCTTGCCTGAATGTAATGATGACATGCTC	1	3	11	CCD1	1.0	.
chr6	169785715	169785735	chr6:169785715-169785735	0	GGACAAGCTGAGAGCTGGTTC	1	2	1	BC2	-	.
chr6	169787866	169787898	chr6:169787866-169787898	0	AGACATGTTCTGAACAATATTAGAAGAAAGCAT	2	2	13	AD1	-	.
chr6	169788438	169788459	chr6:169788438-169788459	0	AGAAATGTTTCTAGAATAGTCC	1	2	2	AA2	-	.
chr6	169789288	169789308	chr6:169789288-169789308	0	GGACTTGTTGAGGGAAAGTCA	1	3	1	ACC2	-	pELS,CTCF-bound
chr6	169789483	169789515	chr6:169789483-169789515	0	AGGCATGGCCGCCATCAAGAGGCAGGCAAACCC	1	2	13	AD2	-	.
chr6	169791933	169791954	chr6:169791933-169791954	0	AGGGTAGTTTAGGACCTTGTCC	1	2	2	AD2	-	.
chr6	169791981	169792001	chr6:169791981-169792001	0	GGGCAAGTCCAGACCATGACT	1	2	1	DD1	-	.
chr6	169795428	169795460	chr6:169795428-169795460	0	GGGCTTGCCACTTAGATGATTCCAGAATTGCCT	1	2	13	AC2	-	dELS,CTCF-bound
chr6	169795554	169795575	chr6:169795554-169795575	0	GAACTGGCTTATGAAATAGTTT	1	2	2	AB2	-	dELS,CTCF-bound
chr6	169795624	169795651	chr6:169795624-169795651	0	AGAAAATCTTATTGTAGAAAACATGCTT	2	2	8	AA1	-	.
chr6	169799793	169799821	chr6:169799793-169799821	0	GGGCACATCCAAGAAGCATGGGCATGTTT	2	2	9	AB1	-	pELS
chr6	169800722	169800748	chr6:169800722-169800748	0	GGGCCTGCTTGAAAGATAAACTTTTTC	1	2	7	AB3	-	pELS,CTCF-bound
chr6	169801314	169801337	chr6:169801314-169801337	0	AAAGTAGCTCTCCCAGCCTAGCCC	1	2	4	AD2	2.0	pELS,CTCF-bound
chr6	169801592	169801620	chr6:169801592-169801620	0	GAGCCAGTTTGTTGCTCAGGGCCTTGTCT	1	2	9	BD2	1.0	.
chr6	169802668	169802696	chr6:169802668-169802696	0	AGACTAGCCTGACCAACATGGAGAAATCC	1	2	9	AA1	-	.
chr6	169818600	169818626	chr6:169818600-169818626	0	TGTGATGTTTTCCTGTTGGACTAGTCC	1	3	7	ACD1	-	.
chr6	169819834	169819864	chr6:169819834-169819864	0	TTACTTGCTTCCAACACAGGAAGGCAAGTTT	1	2	11	CD	1.0	.
chr6	169819913	169819943	chr6:169819913-169819943	0	GAGCTTGCTTCCAACACAGGAAGGCAAGTTT	2	0	11	0	1.0	.
chr6	169819970	169820001	chr6:169819970-169820001	0	AGGTAACTCCTTTCTGGAGTTTGAGCTTGCTT	1	2	12	AA1	-	.
chr6	169823268	169823299	chr6:169823268-169823299	0	AACCTTGTTTTGTTGTGTTACCAGAATTGTTT	1	2	12	AD2	-	.
chr6	169823988	169824014	chr6:169823988-169824014	0	CAGCTTCTCCTTGGATGGGGCTTGCTG	1	3	7	ACC2	-	.
chr6	169824575	169824601	chr6:169824575-169824601	0	AAATTTGTCTCAGCTCCAGGTAAGTTC	1	2	7	AA2	-	.
chr6	169828588	169828617	chr6:169828588-169828617	0	AAACAACTCCCTTTTAACATAAACTTTTTT	1	2	10	AA2	-	.
chr6	169828650	169828681	chr6:169828650-169828681	0	AGGGTTGCTGGCCACAAGTATGCAGCTTGCCT	1	3	12	ACC1	1.0	.
chr6	169829580	169829599	chr6:169829580-169829599	0	ACACATGCCTGGAAAAGCTT	3	2	0	AD2	-	.
chr6	169832668	169832689	chr6:169832668-169832689	0	CAGCTAGTTTAGAAGCATGATC	2	2	2	CD	1.0	dELS,CTCF-bound
chr6	169834941	169834972	chr6:169834941-169834972	0	AAGCATGCTTTTGACCACAATAAAGCTAAGCT	1	2	12	AD4	2.0	.
chr6	169835694	169835723	chr6:169835694-169835723	0	GGGCTTATTCCAGGAATGCAAGGCTGGTTC	1	2	10	AB2	-	.
chr6	169837272	169837303	chr6:169837272-169837303	0	GAACATTCTTTATTTGAGCTAAAAACATGTCC	1	1	12	A2	1.0	.
chr6	169839942	169839967	chr6:169839942-169839967	0	CATCATGCCCACACTACAGCATGCCC	1	3	6	CCD1	-	.
chr6	169840012	169840037	chr6:169840012-169840037	0	CATCATGCCCACACTACAGCATGCCC	1	3	6	CCD1	1.0	.
chr6	169843663	169843690	chr6:169843663-169843690	0	AGGCTAGCTTGTAGCCAGTGAATTGCCT	1	2	8	AC1	2.0	.
chr6	169844741	169844764	chr6:169844741-169844764	0	AAACTAGTTTTATAGAAAATATTT	2	2	4	AA1	-	.
chr6	169846375	169846403	chr6:169846375-169846403	0	CAGCAAGTCCCCAGGGGTACGGCATCCCC	1	3	9	ACC1	2.0	.
chr6	169846503	169846527	chr6:169846503-169846527	0	AGGCATGTTTCGAGGGAATCAGCCT	2	2	5	AB1	-	.
chr6	169854625	169854650	chr6:169854625-169854650	0	AAGCTTGCCTGTTCTGTGGCTTGTGC	1	2	6	CD	-	.
chr6	169858279	169858303	chr6:169858279-169858303	0	GAGCTTGCTCTCGGACAGCAAGTGA	1	3	5	CCD1	1.0	.
chr6	169862966	169862987	chr6:169862966-169862987	0	GAGAATGTTCCCTGGCATGTTC	1	2	2	AC2	1.0	.
chr6	169865260	169865292	chr6:169865260-169865292	0	TGAAAAGTCCCAAGATCTGCAGTTAGCAAGCTC	1	3	13	ACC1	-	.
chr6	169868313	169868344	chr6:169868313-169868344	0	AAACTTGCTCAGAGGTTTTATGTGACAAGCTA	1	2	12	CC	1.0	.
chr6	169870134	169870158	chr6:169870134-169870158	0	AAACATTTTTTTAAGAGACAGGTTC	1	2	5	AB2	1.0	.
chr6	169875329	169875360	chr6:169875329-169875360	0	AAATTAGTTCACTCTAGGTGTTGGATTTGTTT	1	2	12	AA2	1.0	.
chr6	169876321	169876352	chr6:169876321-169876352	0	GCACTTGTTTCAAGGAATTTTTAAGCTTTCTT	1	2	12	AD3	1.0	.
chr6	169880046	169880070	chr6:169880046-169880070	0	AGGCTAGCTTTGCTTGTACATTTTT	2	2	5	AD1	-	.
chr6	169883442	169883463	chr6:169883442-169883463	0	AGGCTGGCTCTCAGGCAGGTTC	1	2	2	BB2	-	dELS,CTCF-bound
chr6	169885087	169885119	chr6:169885087-169885119	0	GAAAATGTTTGTCCATTTCTGAGGTACATGTTT	1	2	13	AD2	-	.
chr6	169885399	169885421	chr6:169885399-169885421	0	GAACTTGCTTTTATAACAAACCT	1	2	3	AC1	-	.
chr6	169887725	169887749	chr6:169887725-169887749	0	AAACATGTTCTGCATAAGCTGGGCA	1	3	5	BCD2	-	.
chr6	169888190	169888221	chr6:169888190-169888221	0	AGGCTAATTTAAAAGAAAAGGAGGGCTACTTC	1	2	12	AA2	-	.
chr6	169888356	169888378	chr6:169888356-169888378	0	AGACTAGCCTGGCCAACATGGCA	1	3	3	CCD1	-	.
chr6	169890867	169890889	chr6:169890867-169890889	0	AGAGAAGTTTGCAGGGGATGCCT	1	2	3	AA2	-	.
chr6	169895123	169895151	chr6:169895123-169895151	0	GATGATGCCTGGACCACAGGAGCATGCTC	1	2	9	AD4	-	.
chr6	169896563	169896585	chr6:169896563-169896585	0	GGACATGCTCCTGAGAGAAGCCC	1	1	3	A2	-	.
chr6	169898939	169898970	chr6:169898939-169898970	0	CAGCAAGCTCCAGACACGGAATGAGCTTCTTC	1	2	12	AC2	-	DNase-H3K4me3,CTCF-bound
chr6	169899813	169899837	chr6:169899813-169899837	0	GGACAATCTTGACCCAAACAACCTC	1	2	5	AA2	-	.
chr6	169903002	169903029	chr6:169903002-169903029	0	GGACATGTTCCAAAACAAGGGCATGGTT	2	1	8	D1	-	.
chr6	169905116	169905138	chr6:169905116-169905138	0	GGACAGGCCTCAAAAGGTTGCCT	1	2	3	AB2	-	.
chr6	169905200	169905222	chr6:169905200-169905222	0	GGACCTGTGTATGGAGCTAGTTC	1	2	3	BD1	-	.
chr6	169907410	169907437	chr6:169907410-169907437	0	AGACATGCTTGCACGTGGAGGCTTTGCT	1	2	8	AD4	-	.
chr6	169908314	169908338	chr6:169908314-169908338	0	CAGCAATCCCACACATGACATGTCC	1	3	5	ACC2	-	.
chr6	169912399	169912421	chr6:169912399-169912421	0	GGGCTACCCCTGTGAACATTCCC	1	2	3	AA2	-	.
chr6	169913649	169913675	chr6:169913649-169913675	0	AGGCTTGTTACATAGGTAAACATGTGC	1	2	7	CD	-	.
chr6	169913983	169914006	chr6:169913983-169914006	0	TAGCATGTTTTCTTTATCTAGTCT	1	3	4	CCD2	-	.
chr6	169916184	169916206	chr6:169916184-169916206	0	AGCCTTGTCTTAAAAGCAAGGCC	1	2	3	DD3	-	.
chr6	169916533	169916561	chr6:169916533-169916561	0	TAACAAGATCCAAGGACTGGAGCAAGTCC	1	2	9	CD	-	.
chr6	169917295	169917314	chr6:169917295-169917314	0	GGGCATGCATACACATGCCT	3	2	0	DD2	-	.
chr6	169920862	169920884	chr6:169920862-169920884	0	GAACATGTGTTCAGAGCATGTGT	1	2	3	DD2	-	.
chr6	169922867	169922887	chr6:169922867-169922887	0	AGACAACTCTGACACAAGTTT	1	2	1	AD2	-	.
chr6	169926767	169926795	chr6:169926767-169926795	0	AAGGATGTTTAGGAAAACAAAACATGTGC	1	2	9	AD3	-	.
chr6	169926896	169926921	chr6:169926896-169926921	0	AGGCAAGCTCTGTGCAGGGCGTGATT	1	2	6	BD1	-	.
chr6	169927323	169927349	chr6:169927323-169927349	0	GGACATCCCATCCCTTTTGACATGTTC	1	3	7	ACC2	-	.
chr6	169938054	169938082	chr6:169938054-169938082	0	GGCCTGGCTCCTGCCGACAGGGCTTGTTT	1	2	9	BD1	-	.
chr6	169940946	169940977	chr6:169940946-169940977	0	AGGCATTCCCGGGAAGACAGGAGGGCACGTCT	1	2	12	AB2	-	dELS
chr6	169941881	169941903	chr6:169941881-169941903	0	GGACTTGTCTCTGCTGCTAGCTC	1	2	3	CD	-	.
chr6	169941921	169941940	chr6:169941921-169941940	0	TGGGATGCCCAGGCTAGTTG	4	3	0	ACC1	-	.
chr6	169943613	169943640	chr6:169943613-169943640	0	GGACAAGCCTGAGCATTGGGAGCAGCTC	1	2	8	AB1	-	.
chr6	169948958	169948986	chr6:169948958-169948986	0	AAAATAGTTCTGGGATAATTGGCTAGCCA	1	3	9	ACC1	-	.
chr6	169951175	169951194	chr6:169951175-169951194	0	AAACATGTCCACACATCCCT	3	2	0	AD1	-	.
chr6	169953078	169953101	chr6:169953078-169953101	0	TAACAAGTCTTGGCAAGGATGTTG	1	3	4	ACC2	-	.
chr6	169953239	169953266	chr6:169953239-169953266	0	AAACATATTTCCACACAAAAACATGTAC	1	2	8	AD2	-	.
chr6	169958497	169958516	chr6:169958497-169958516	0	ATACTTGTTCATACATGTTC	3	2	0	DD2	-	dELS
chr6	169959874	169959901	chr6:169959874-169959901	0	GGTCAAGTCCCAGGGGCCAGGCCTGCCT	1	2	8	BD2	-	dELS,CTCF-bound
chr6	169964601	169964627	chr6:169964601-169964627	0	GGGCATCTCCAGAATCCAAGCCAGCTC	1	2	7	AB2	-	.
chr6	169965989	169966008	chr6:169965989-169966008	0	TGTGATGTTTGGGCAAGTCC	3	3	0	ACD1	-	.
chr6	169971206	169971226	chr6:169971206-169971226	0	CGGCAACCCAGGAGCATGCCT	1	3	1	ACC2	-	.
chr6	169974654	169974676	chr6:169974654-169974676	0	GGAAATGTCTGTTGAGCTTCCTT	1	2	3	AA2	-	.
chr6	169976081	169976102	chr6:169976081-169976102	0	ACACATGTTTTTGAGCATCTTC	1	2	2	AD3	-	.
chr6	169978811	169978830	chr6:169978811-169978830	1	AAACATGTCAAAACAAGGCC	4	2	0	CD	-	dELS,CTCF-bound
chr6	169980365	169980392	chr6:169980365-169980392	0	GGACTTGCCTAGCATAATGGGATAGCTG	1	2	8	AC1	-	.
chr6	169986772	169986802	chr6:169986772-169986802	0	AAACATGCACAGGACATCACAGGGCACGTCT	1	2	11	BD2	-	.
chr6	169990591	169990621	chr6:169990591-169990621	0	GCAGTTGCCTGCAATCTCCTGGGACTTGCTA	1	3	11	ACD1	-	.
chr6	169992677	169992708	chr6:169992677-169992708	0	AGGCATGGCCGGCAGAGCCGCGGGACAGGCCC	1	2	12	BD2	-	.
chr6	169995400	169995432	chr6:169995400-169995432	0	AGACTTGTACATTGAAAACTACAGGACATTTCT	1	2	13	AD2	-	.
chr6	169999167	169999192	chr6:169999167-169999192	0	GAAAAAGCTCAGTGCATGGCAAGCTT	1	2	6	AC2	-	.
chr6	170002061	170002083	chr6:170002061-170002083	0	TGACATGCCCTAGAGACATTTTC	1	2	3	AC2	-	.
chr6	170005107	170005129	chr6:170005107-170005129	0	TGACATGCCCTGGAGACATTTTT	1	2	3	AC2	-	.
chr6	170009978	170010003	chr6:170009978-170010003	0	AAAATATTTTGGCACCAAGCATGTTC	2	2	6	AA1	-	.
chr6	170010907	170010937	chr6:170010907-170010937	0	CGGCTTGCTCTATGTAGCTCAAGGCTCCCCC	1	3	11	ABC2	-	.
chr6	170017781	170017802	chr6:170017781-170017802	0	GAGCAAGTTAGTCAACTTCTCT	1	3	2	ACC1	1.0	dELS
chr6	170019407	170019435	chr6:170019407-170019435	0	AAACATCTCCTCTGTGAAAGGCCTTGCCC	1	2	9	AD2	-	dELS
chr6	170022153	170022183	chr6:170022153-170022183	0	AGACATGCATGAAAGGCCCTAGATCATGCCC	1	2	11	DD2	-	.
chr6	170022260	170022282	chr6:170022260-170022282	0	GAGCTTGTTCTTTCAACTATCTA	1	3	3	ACC1	-	.
chr6	170026035	170026063	chr6:170026035-170026063	0	CTGCGAGTCCCTGGCCCCCAGGCTTGCCT	1	3	9	BCD1	1.0	.
chr6	170027264	170027285	chr6:170027264-170027285	0	AGGCTTTTCTTTGAAGAAGCCT	1	2	2	AA2	1.0	dELS
chr6	170030123	170030150	chr6:170030123-170030150	0	AAGCTTGTCCATGCCCTGTAACCTGCTT	1	2	8	BC1	-	.
chr6	170030631	170030658	chr6:170030631-170030658	0	GCACATGTTCACATGTGAAGACGTGTTT	1	2	8	BD2	1.0	.
chr6	170033289	170033320	chr6:170033289-170033320	0	AGGGTTCCTCCGGGGCAGAGGGAGACATGCCC	2	2	12	AA1	-	.
chr6	170035102	170035122	chr6:170035102-170035122	0	AGACATGTCTGAAACTCTTTC	3	2	1	AB4	-	.
chr6	170036717	170036737	chr6:170036717-170036737	0	TAACATGTCTCTAGGAAGTTC	1	3	1	ACC2	-	.
chr6	170038298	170038325	chr6:170038298-170038325	0	CTGCATGTCTCTGCTTAGAAACTTGCTG	1	3	8	CCD1	1.0	dELS,CTCF-bound
chr6	170043955	170043978	chr6:170043955-170043978	0	AGACTTGTCCCTGCAGAGAAGTAT	1	2	4	AD1	1.0	.
chr6	170048451	170048473	chr6:170048451-170048473	0	GAGGAAGCTCAGGGAGCTTGTGC	1	2	3	AD3	-	.
chr6	170051806	170051834	chr6:170051806-170051834	0	GAGCTTCTTCCTCAACCCTGAGCTATTTC	1	2	9	AA2	-	.
chr6	170052410	170052431	chr6:170052410-170052431	0	GGACATCCTTTAGAGCTTTCTC	1	2	2	AA2	-	.
chr6	170053028	170053054	chr6:170053028-170053054	0	GAGCTAGTTTATGTGGAAATCCTGTTC	1	2	7	BD1	1.0	.
chr6	170057501	170057530	chr6:170057501-170057530	0	AAGCCTGTCCCCTGGTTACAGCACTTGTTC	1	2	10	BD2	1.0	.
chr6	170058425	170058448	chr6:170058425-170058448	0	AGGCCTGTCTACTGGGGCTTCCTT	1	2	4	AB3	-	.
chr6	170059224	170059243	chr6:170059224-170059243	0	GAGGATGCCTGGACATATCC	1	2	0	AA2	-	CTCF-only,CTCF-bound
chr6	170071206	170071234	chr6:170071206-170071234	0	AGACAATCCTAAGCCAAAAGAACAAGGCT	1	2	9	AD2	-	.
chr6	170074646	170074678	chr6:170074646-170074678	0	GGGCTTGGCCTGCAGGATGGGCTGGAAATGCTC	1	2	13	AD2	-	.
chr6	170076689	170076720	chr6:170076689-170076720	0	GGACAAGGACGTGGAGAGTCACAGGCTTGCCT	1	2	12	DD1	-	.
chr6	170077316	170077339	chr6:170077316-170077339	0	CAACAAACTTTATGAGACTAGTTT	1	2	4	AC1	-	.
chr6	170082877	170082896	chr6:170082877-170082896	0	AGGCTTCCTTGTGCTAGCTT	2	2	0	AD2	-	.
chr6	170087192	170087223	chr6:170087192-170087223	0	GGCCAAGCTCGGGGAAGGGCGTGGACAAGGCC	1	2	12	DD3	1.0	pELS,CTCF-bound
chr6	170090999	170091024	chr6:170090999-170091024	0	GAGCTACACTTCCCGTGAGCATGTTT	2	2	6	AD1	-	dELS
chr6	170092386	170092416	chr6:170092386-170092416	0	CACATAGCTCGTGACAGCACCAAACATGCTC	1	3	11	ACD1	-	.
chr6	170092445	170092472	chr6:170092445-170092472	0	ACACAAGCTCACACCACCACACAAGCTC	1	2	8	DD2	1.0	.
chr6	170092544	170092574	chr6:170092544-170092574	0	ACACAAGCTCACAATAACACCACACAAGCTC	1	2	11	DD2	-	.
chr6	170092729	170092759	chr6:170092729-170092759	0	ATGCAAGCTCACAACAGCCCCACACAAGCTC	1	2	11	DD2	-	.
chr6	170092785	170092812	chr6:170092785-170092812	0	ACACAAGCTCACAACAGCACACAAGCTC	1	2	8	DD2	1.0	.
chr6	170092925	170092955	chr6:170092925-170092955	0	ACACAAGCTCACAATAGCACCACACAAGCTC	1	2	11	DD2	1.0	.
chr6	170095238	170095264	chr6:170095238-170095264	0	GGGCTCTTCTCAGAGAAGGGCATGCTC	2	2	7	AB1	-	dELS
chr6	170098641	170098665	chr6:170098641-170098665	0	GGACATGCTCACCGTGAACACGCAC	2	2	5	BD4	1.0	.
chr6	170103323	170103343	chr6:170103323-170103343	0	AGGGATGCCCTAGGCCAGCTC	1	2	1	AB2	-	dELS
chr6	170104142	170104161	chr6:170104142-170104161	0	TATGTTGCCCAAGCTAGTCT	2	3	0	ACD1	1.0	.
chr6	170104897	170104921	chr6:170104897-170104921	0	GAGCATGTTTCAGATGAACATGCCC	2	0	5	0	-	.
chr6	170105824	170105856	chr6:170105824-170105856	0	ATACTAGCTTTGTAAACTAAGCTGGGCATATTT	1	2	13	AD3	-	.
chr6	170106721	170106751	chr6:170106721-170106751	0	TCACTAGTTTCACCTTCACGGAAACTTGCCT	1	2	11	CD	2.0	.
chr6	170111289	170111321	chr6:170111289-170111321	0	GAACTTGACCCCTGATTACCGCGGGCCAAGCTT	1	2	13	DD2	-	.
chr6	170111366	170111386	chr6:170111366-170111386	0	CGACTTTTTCCAAACATGCTA	1	3	1	ACC2	-	.
chr6	170114520	170114539	chr6:170114520-170114539	0	CAACATGTCAAGACAAACTT	4	3	0	ACC1	-	.
chr6	170116774	170116797	chr6:170116774-170116797	0	GGGCTAGCAGGATGGGACTAGCTC	1	2	4	CD	-	.
chr6	170117524	170117556	chr6:170117524-170117556	0	AGGCTTGCTTCCTTGTGGTAAACAGACAACACA	1	3	13	ACD2	1.0	.
chr6	170118462	170118487	chr6:170118462-170118487	0	AGACAAGCCCTTTGTTGGATATGTGC	2	2	6	AD1	-	.
chr6	170118491	170118522	chr6:170118491-170118522	0	GAACATATTTTCTCCCACTCTGTAACTTGTCC	1	2	12	AC2	-	.
chr6	170124841	170124869	chr6:170124841-170124869	0	CAGCTTGTTTTTATAAGTAAAACATTATT	1	3	9	ACD2	-	dELS
chr6	170133919	170133938	chr6:170133919-170133938	0	GAATATGCTGGAGCTTGCCT	3	2	0	AC1	1.0	.
chr6	170135552	170135573	chr6:170135552-170135573	0	AAACTTGTTCTGTAAAAAGCCA	1	3	2	ACC2	-	pELS,CTCF-bound
chr6	170146637	170146658	chr6:170146637-170146658	0	AAACAAACTCTGAAGCAGGCCC	1	2	2	AB2	1.0	dELS
chr6	170151601	170151620	chr6:170151601-170151620	0	GAGCAGTCTCAGGCATGCTT	3	2	0	AB1	-	dELS
chr6	170152230	170152253	chr6:170152230-170152253	0	GGGCTATTTGGGTCAGGCAAGCCT	1	2	4	AC1	-	dELS
chr6	170154324	170154345	chr6:170154324-170154345	0	GCCCATGCCCCTGGGCAAGCCC	1	2	2	DD4	-	.
chr6	170155742	170155770	chr6:170155742-170155770	0	GGGTTTGTTTTAAAACAACACACAAGCCT	1	2	9	AD2	1.0	.
chr6	170161943	170161967	chr6:170161943-170161967	0	CAGCTAGTTCCAGGGGGGCAAAGTT	1	3	5	ACD2	1.0	DNase-H3K4me3
chr6	170165269	170165300	chr6:170165269-170165300	0	AGGGCTGCTCTGCACTCTGGCCAGACTTGCTG	1	3	12	ABC1	-	dELS,CTCF-bound
chr6	170166626	170166650	chr6:170166626-170166650	0	AGACGTGCCTGCTTGGAGCAGGTCC	1	2	5	BB2	1.0	.
chr6	170168597	170168626	chr6:170168597-170168626	0	GGGGTTGTTCCTCTCTGTTTGGGGTTGTTC	1	2	10	AA2	2.0	.
chr6	170168677	170168706	chr6:170168677-170168706	0	GGGGTTGTTCCTGCCTGTTTGGGGTTGTTC	1	2	10	AA2	2.0	.
chr6	170168717	170168746	chr6:170168717-170168746	0	GGGGTTGTTCCTGCCTGTTCGGGGTTGTTC	1	2	10	AA2	-	.
chr6	170168817	170168846	chr6:170168817-170168846	0	GGGGTTGTTCCTGCCTGTTCGGGGTTGTTC	1	2	10	AA2	-	.
chr6	170168897	170168926	chr6:170168897-170168926	0	GGGGTTGTTCCTCTCTGTTCGGGGTTGTTC	1	2	10	AA2	-	.
chr6	170169192	170169221	chr6:170169192-170169221	0	AGGGTTGTTCCTCTCTGTTTGGGGTTGTTC	1	2	10	AA2	-	.
chr6	170169251	170169280	chr6:170169251-170169280	0	GGGATTGTTCCTGCCTGTTCGGGGTTGTTC	1	2	10	AA2	1.0	.
chr6	170169451	170169480	chr6:170169451-170169480	0	GGGGTTGTTCCTGCCTGTTCGGGGTTGTTC	1	2	10	AA2	-	.
chr6	170169848	170169877	chr6:170169848-170169877	0	GGGGTTGTTCCTCTCTGTTTGGGGTTGTTC	1	2	10	AA2	-	.
chr6	170169888	170169917	chr6:170169888-170169917	0	GGGATTGTTCCTGCCTGTTCGGGATTGTTC	1	2	10	AA2	-	.
chr6	170170068	170170097	chr6:170170068-170170097	0	GGGGTTGCTCCTGCCTGTTCGGGGTTGTTC	1	2	10	AA2	-	.
chr6	170170208	170170237	chr6:170170208-170170237	0	GGGGTTGTTCCTCTCTGTTCGGGGTTGTTC	1	2	10	AA2	1.0	.
chr6	170170308	170170337	chr6:170170308-170170337	0	GGGGTTGTTCCTCTCTGTTTGGGGTTGTTC	1	2	10	AA2	2.0	.
chr6	170170428	170170457	chr6:170170428-170170457	0	GGGGTTGTTCCTGCCTGTTCGGGGTTGTTC	1	2	10	AA2	-	.
chr6	170170728	170170757	chr6:170170728-170170757	0	GGGGTTGTTCCCCTCTGTTCGGGGTTGTTC	1	2	10	AA2	-	.
chr6	170170806	170170835	chr6:170170806-170170835	0	GGGGTTGTTCCTGCCTGTTCGGGGTTGTTC	1	2	10	AA2	-	.
chr6	170170886	170170915	chr6:170170886-170170915	0	GGGGTTGTTCCTCTCTTTTCGGGGTTGTTC	1	2	10	AA2	2.0	.
chr6	170171166	170171195	chr6:170171166-170171195	0	GGGGTTGTTCCTGCCTGTTTGGGGTTGTTC	1	2	10	AA2	-	.
chr6	170171266	170171295	chr6:170171266-170171295	0	AGGGTTGTTCCTGCCTGTTTGGGGTTGTTC	1	2	10	AA2	2.0	.
chr6	170171446	170171475	chr6:170171446-170171475	0	GGGGTTGTTCCTGCCTGTTTGGGGTTGTTC	1	2	10	AA2	-	.
chr6	170171746	170171775	chr6:170171746-170171775	0	GGGGTTGTTCCTGCCTGTTTGGGGTTGTTC	1	2	10	AA2	2.0	.
chr6	170172048	170172077	chr6:170172048-170172077	0	AGGGTTGTTCCTGCCTGTTTGGGGTTGTTC	1	2	10	AA2	-	.
chr6	170172309	170172338	chr6:170172309-170172338	0	AGGGTTGTTCCTCTCAGTTCGGGGTTGTTC	1	2	10	AA2	-	.
chr6	170180183	170180205	chr6:170180183-170180205	0	GAGCCAGCCCAGAGAGCAAGGTT	1	2	3	BD3	-	.
chr6	170182917	170182947	chr6:170182917-170182947	0	GGACCAGCTCCCGGTGGCATCAGGCTTCCTC	1	2	11	AB3	-	.
chr6	170183570	170183589	chr6:170183570-170183589	0	AGGCAACTTTAGGCTAACTT	1	2	0	AA2	1.0	.
chr6	170188193	170188217	chr6:170188193-170188217	0	GGACTGGCCCTGGGGAGGCTGGTCC	1	2	5	BB2	-	.
chr6	170190072	170190096	chr6:170190072-170190096	0	AAACCTGCTTCTGCAGAGCAAGCGC	1	2	5	BD3	1.0	.
chr6	170190198	170190222	chr6:170190198-170190222	0	GAGCAAGTCTCTGCCTGGCTTGCCT	1	1	5	C2	-	.
chr6	170190253	170190278	chr6:170190253-170190278	0	GAGCATGCATCAGAGGGAGCTTTTCC	1	2	6	AD2	1.0	.
chr6	170192854	170192886	chr6:170192854-170192886	0	GAGCAAGCATTTAAAGATTTTGGAGACTATTCT	1	2	13	AD2	-	.
chr6	170193227	170193248	chr6:170193227-170193248	0	TGGCAAGTTCCTGGGCTTTCTT	1	2	2	AC2	-	.
chr6	170196857	170196885	chr6:170196857-170196885	0	AGGCTAGTTTAATCTTCAAAAACTAATCA	1	2	9	AC3	-	.
chr6	170197659	170197689	chr6:170197659-170197689	0	AAAAATGCATACAGACAGACAAAGCTAGCCT	2	2	11	AD1	-	.
chr6	170197835	170197858	chr6:170197835-170197858	0	AAACAAACCTGCACAAATATGCCC	1	2	4	AA2	1.0	.
chr6	170198215	170198244	chr6:170198215-170198244	0	AGACAAGCCACAAACTGAGAAAAAATGTTT	1	2	10	AC2	1.0	.
chr6	170203288	170203310	chr6:170203288-170203310	0	AGAGATGTTTGATAGACAAATCT	1	2	3	AA2	1.0	.
chr6	170205365	170205395	chr6:170205365-170205395	0	GGGCAAGCTTTCCCCACTGCCCACCTTGCCT	1	2	11	CD	1.0	.
chr6	170206351	170206382	chr6:170206351-170206382	0	AAGCATGTGTGTGAGTGGGCATGAGCATGTGT	1	2	12	DD2	1.0	.
chr6	170209190	170209210	chr6:170209190-170209210	0	AGACAAGTTCTGAGCCTCCTC	1	2	1	AB1	-	.
chr6	170210921	170210953	chr6:170210921-170210953	0	AAACAAGTCCAAGTTTTCTGTTAAAGCAACACT	1	2	13	AD4	1.0	.
chr6	170211403	170211422	chr6:170211403-170211422	0	AAACATCTTGCAACTTGTTC	3	3	0	ACC2	1.0	.
chr6	170223587	170223608	chr6:170223587-170223608	0	GTACTTGCTTCGAGAATTGCCT	1	2	2	AD2	1.0	.
chr6	170226788	170226808	chr6:170226788-170226808	0	GGATATGCCCAGGACTTCCCC	1	2	1	AA2	1.0	dELS
chr6	170231258	170231281	chr6:170231258-170231281	0	GAGCTTGCTTCTAAGGGGAAGCCA	1	2	4	AC1	-	.
chr6	170231981	170232000	chr6:170231981-170232000	12	TGACATGCCTGAACATGCCG	5	2	0	CC	1.0	dELS
chr6	170234328	170234360	chr6:170234328-170234360	0	AAATAAGCCCCTTTCAGGGAACAAAAAAAGTCT	1	2	13	AA2	-	.
chr6	170235596	170235619	chr6:170235596-170235619	0	GGACCTGCCTGCACAGGGAAGTCT	1	2	4	AB2	1.0	.
chr6	170236580	170236606	chr6:170236580-170236606	0	GAGCTGGCCAGCATCTGAAACTAGCTT	1	2	7	BC1	-	dELS,CTCF-bound
chr6	170239549	170239577	chr6:170239549-170239577	0	ATAAATGCCCAACAAAAGGGGGCTAGTTA	1	3	9	ACD1	1.0	.
chr6	170241657	170241676	chr6:170241657-170241676	0	AAGTTAGCCCAAATAAGTTT	1	2	0	AA2	-	.
chr6	170241696	170241716	chr6:170241696-170241716	0	AAATATCTTTAAAGCAAGTTT	2	2	1	AA1	-	.
chr6	170245262	170245292	chr6:170245262-170245292	0	AAGTAAGTTCGGAGCAGGAAAAGACTTTCTT	1	2	11	AA2	1.0	.
chr6	170253507	170253527	chr6:170253507-170253527	0	GGGCATGCCCAGGAGTTGCCC	1	1	1	A2	-	.
chr6	170254735	170254761	chr6:170254735-170254761	0	GAAGTTGTCTGAGGAGTGGCCAAGCCC	1	2	7	AD2	1.0	CTCF-only,CTCF-bound
chr6	170265306	170265337	chr6:170265306-170265337	0	AAACATGTTGTACAGCTGCACAAAAATAGTTT	1	2	12	AC2	-	.
chr6	170268155	170268176	chr6:170268155-170268176	0	GAGCTTGTGTGGAAACAGGTCT	1	2	2	BD2	-	.
chr6	170271902	170271926	chr6:170271902-170271926	0	GAAGTAACCCAGAGCGAGCAAGTCC	1	2	5	AA1	-	pELS,CTCF-bound
chr6	170273671	170273696	chr6:170273671-170273696	0	AGCCTGGTCCAACTGGGAACAAGTCT	1	2	6	BD1	1.0	.
chr6	170273895	170273922	chr6:170273895-170273922	0	AGGCAAGCACAAGTACAAAGGCATCTTC	1	2	8	AD2	-	pELS
chr6	170276009	170276028	chr6:170276009-170276028	0	AGACTAGCCTGGGCAACATG	2	3	0	ACD2	-	.
chr6	170276327	170276349	chr6:170276327-170276349	0	AGCCAAGTCTGGAAAACAAGCTC	1	1	3	D1	-	.
chr6	170278335	170278364	chr6:170278335-170278364	0	ATACTTGCCCTTCTGCAGGTGAGCAATTCC	1	2	10	AD3	1.0	pELS,CTCF-bound
chr6	170286461	170286493	chr6:170286461-170286493	0	GGACTTGACTCAGCCCTGGGGATGAGCATTCTT	1	2	13	AD2	-	dELS
chr6	170293018	170293050	chr6:170293018-170293050	0	GGACTTGCTGTCGCCACAGGGAGGGGCCAGCTC	1	2	13	BC2	-	pELS,CTCF-bound
chr6	170293426	170293453	chr6:170293426-170293453	0	AGACTTGCCCCAAATCTCTAACAAACCC	1	2	8	AC1	-	.
chr6	170294148	170294170	chr6:170294148-170294170	0	GGGTATGTTAAATAGGCTTGCCT	1	2	3	AC1	1.0	pELS
chr6	170294799	170294820	chr6:170294799-170294820	0	AAACAAGTCTGGAGACTTGAGT	1	2	2	DD4	1.0	.
chr6	170294935	170294964	chr6:170294935-170294964	0	CAGCAAATCTGGTGTTGATCAAACATGCCA	1	3	10	ACC2	-	.
chr6	170298468	170298500	chr6:170298468-170298500	0	GGGATAGTTCTGGATCACCATCAAGATTTGTTT	1	2	13	AA2	1.0	.
chr6	170300585	170300610	chr6:170300585-170300610	0	CAAAGTGTCTGAAACAAGACAAGTCT	1	3	6	ABC1	-	.
chr6	170301852	170301872	chr6:170301852-170301872	0	CAACAAGTCTCTAAGAAGCTC	1	3	1	ACC2	2.0	.
chr6	170302547	170302573	chr6:170302547-170302573	0	CAACTTGTTACCAAGAGAAACCTGTCC	1	3	7	BCC2	2.0	.
chr6	170304826	170304849	chr6:170304826-170304849	0	AAACTTGCTCCTTGAAGCTTTTTC	1	1	4	A1	-	.
chr6	170305842	170305864	chr6:170305842-170305864	0	GAGCATGTCCTGAAGGTGAGTTT	2	2	3	AB1	-	.
chr6	170306100	170306120	chr6:170306100-170306120	0	AAACCTGCCTGAAACAACTTT	1	2	1	AB3	-	pELS,CTCF-bound
chr6	170309227	170309253	chr6:170309227-170309253	0	GAAAATCTTCAGATTTAAAACATGTTT	2	2	7	AA1	-	.
chr6	170311580	170311608	chr6:170311580-170311608	0	GGGTTTGTCTTAGAGCCCTAAACTAGGTT	1	2	9	AD3	-	.
chr6	170312423	170312445	chr6:170312423-170312445	0	AAACATGTTTGATGAACAAATTT	2	1	3	A1	-	.
chr6	170316098	170316120	chr6:170316098-170316120	0	AAGATAGTCCTGTGAGGATGCCT	1	2	3	AA2	-	.
chr6	170317796	170317823	chr6:170317796-170317823	0	GGGCTAGCTGTGTTTACACGATTTGCTC	1	3	8	ACC2	-	dELS
chr6	170318098	170318130	chr6:170318098-170318130	0	GGGCATGTTTGAAAGCTTTAGGTACAAATGCTT	2	2	13	AD1	1.0	.
chr6	170320110	170320135	chr6:170320110-170320135	0	CAGCAAGTTCTAAACCAAACTTAACT	1	3	6	ACD2	-	.
chr6	170320478	170320498	chr6:170320478-170320498	0	AAACAAATTCAAGAAATGTTT	1	2	1	AA2	-	.
chr6	170320842	170320865	chr6:170320842-170320865	0	ACAAAAGTCCAAGGGGGCAAGTTT	1	2	4	AD4	-	.
chr6	170322012	170322041	chr6:170322012-170322041	0	GAACTTATTCTCACAGTAATAAGAATGTTC	1	2	10	AA2	-	.
chr6	170323680	170323707	chr6:170323680-170323707	0	GATCATGTTTTTAAATACAAACAATTTT	1	2	8	AD3	-	.
chr6	170328889	170328910	chr6:170328889-170328910	0	AGACTTGCCTTTAAACTTCATT	1	2	2	AD4	1.0	.
chr6	170329834	170329865	chr6:170329834-170329865	0	AGGCCTGCTTCCCCCAGCCCTGGACCAAGCCC	1	2	12	BD2	1.0	.
chr6	170331789	170331819	chr6:170331789-170331819	0	AGACTACTTCAGAGCTTGTGAAAACATCCTC	1	2	11	AA2	1.0	.
chr6	170334045	170334066	chr6:170334045-170334066	0	AGGCAAGCATTTGAAATTGCCT	1	2	2	AD2	-	.
chr6	170340432	170340460	chr6:170340432-170340460	0	GAACATGCTCCTTTAGCTCAGAGGAGTTT	2	2	9	AB1	1.0	.
chr6	170344621	170344652	chr6:170344621-170344652	0	GTGGATGTCCCCGCCACCACCTGGGCAAGTCC	1	2	12	AD4	2.0	.
chr6	170344853	170344879	chr6:170344853-170344879	0	GGACATTTCCCTTCCCTGAACTTCCCC	1	2	7	AA2	-	.
chr6	170346274	170346297	chr6:170346274-170346297	0	GGACATGACCTTTCAGCCATGTTC	1	2	4	DD2	-	.
chr6	170347309	170347340	chr6:170347309-170347340	0	GGACATCTCAGCAGTCACAGATTAACAAGTCT	1	3	12	ACC2	1.0	.
chr6	170347872	170347894	chr6:170347872-170347894	0	AAAGATGTTCTGAAAGCATTCTT	1	2	3	AA2	-	.
chr6	170350847	170350872	chr6:170350847-170350872	0	AAACATGCTGAAAACTGAAAAAGCCA	1	3	6	ACC2	1.0	.
chr6	170351004	170351034	chr6:170351004-170351034	0	GAGCATGTTGTAATTCAATGCAAAGAAGCTA	1	3	11	ACC2	-	.
chr6	170351744	170351768	chr6:170351744-170351768	0	GAATTTGTCACCAACAGGCTTGCCT	1	2	5	AC1	1.0	.
chr6	170351866	170351887	chr6:170351866-170351887	0	AAGCAACCACATAAACAAGCCT	1	2	2	AD1	-	.
chr6	170357053	170357083	chr6:170357053-170357083	0	GGGGTTGTTTTTATTGCAAATAGGCATGTTA	1	2	11	AC2	-	.
chr6	170358811	170358833	chr6:170358811-170358833	0	AGACATGCCCTCCGGGAGTGCTT	2	2	3	AB1	-	dELS
chr6	170365560	170365582	chr6:170365560-170365582	0	AGAATTGCCCAGGAAAAAAGCCC	1	2	3	AA2	1.0	.
chr6	170367037	170367061	chr6:170367037-170367061	0	GAATAAGTCACTTTTAAGCTTGTTT	1	2	5	AC1	-	.
chr6	170368568	170368597	chr6:170368568-170368597	0	AAAAATGTTTTTACTTCCCTACACAAGTTC	1	2	10	AD2	-	.
chr6	170370732	170370755	chr6:170370732-170370755	0	GGACTTGTTTTCCTTAACATTCTT	1	2	4	AC1	-	.
chr6	170374541	170374568	chr6:170374541-170374568	0	AGGCTTTCTTTCACTGAAAAACTTACCC	1	2	8	AA2	1.0	.
chr6	170378437	170378458	chr6:170378437-170378458	0	GGACTTGTTTCCGTTCATGTCC	1	2	2	DD1	2.0	.
chr6	170385097	170385116	chr6:170385097-170385116	0	AAGCAAGCTTCAGCAAATTT	2	2	0	AC1	-	.
chr6	170386127	170386150	chr6:170386127-170386150	0	GGACATGTCAGTGTGGGTTTGCCG	1	3	4	ACC2	-	.
chr6	170393348	170393379	chr6:170393348-170393379	0	GGACAAGTTTATTTTGAGCACTAAAGATGACC	2	2	12	AD1	-	.
chr6	170394274	170394293	chr6:170394274-170394293	0	AGGCAAGTCGTGGCTTTTCT	3	3	0	ACC1	1.0	.
chr6	170394679	170394704	chr6:170394679-170394704	0	CAGCATGTCAGCACAAGGCCATGCCT	1	3	6	CCD2	2.0	.
chr6	170394717	170394741	chr6:170394717-170394741	0	CAGCATGTCCAGGGAGGACCAGCCT	1	2	5	BC2	2.0	.
chr6	170400959	170400978	chr6:170400959-170400978	0	GAGCATCTTTAAACTAGACC	3	2	0	AD2	-	.
chr6	170402294	170402313	chr6:170402294-170402313	0	AAGCTTTCCATAGCATGCCC	3	3	0	ACC2	-	.
chr6	170402770	170402794	chr6:170402770-170402794	0	GTGCAAGGCCTAAGGGAGCATGTTT	1	2	5	DD1	2.0	.
chr6	170406373	170406394	chr6:170406373-170406394	0	AAATAAGCCCCTGAACGTGCTT	1	2	2	AB2	1.0	.
chr6	170407130	170407152	chr6:170407130-170407152	0	GAGCCTGCCCCAGAAACATCTCC	2	2	3	AB3	1.0	.
chr6	170409537	170409558	chr6:170409537-170409558	0	GAGTAAGTCAGTAAACAAGCTT	1	2	2	AC1	-	.
chr6	170409817	170409846	chr6:170409817-170409846	0	AGACCAGCCTGGCCAACATGGAGAAAGCCT	1	2	10	AB2	-	dELS
chr6	170410327	170410355	chr6:170410327-170410355	0	AAGCTTGCCTGGTAAGTTATGGTTAGTTT	1	2	9	AC1	3.0	dELS
chr6	170411720	170411743	chr6:170411720-170411743	0	AGACTTGCTGTGCAAGAAATGCCA	1	3	4	ACC2	3.0	.
chr6	170416387	170416410	chr6:170416387-170416410	0	AAGTTTGTCTTCTTAGAAATGCCC	1	2	4	AA2	-	.
chr6	170423488	170423518	chr6:170423488-170423518	0	AAACAAGCCAATAAAGAAGAATGAGATGTTT	1	3	11	ACC2	1.0	.
chr6	170425717	170425740	chr6:170425717-170425740	0	AAGCTTGCTTTTAAAAACAAAATC	1	2	4	AD4	-	.
chr6	170426373	170426394	chr6:170426373-170426394	0	GTAAATGCCTCAAAACATGTTT	1	2	2	AD4	1.0	.
chr6	170430515	170430545	chr6:170430515-170430545	0	GAACAATTTTATAATTCTTAAAAATATGTTT	1	2	11	AA2	1.0	.
chr6	170431229	170431248	chr6:170431229-170431248	0	GCACTTGTTTAAGCAAATCT	2	2	0	AD3	-	.
chr6	170432713	170432740	chr6:170432713-170432740	0	AAGCAAATTCACTAGAAAAGACATGCCT	1	1	8	A2	-	.
chr6	170435167	170435187	chr6:170435167-170435187	0	AAACTAACTTGAAACGAGCCT	1	2	1	AB2	2.0	.
chr6	170436853	170436875	chr6:170436853-170436875	0	GAAGATGCCCCTGAAGCTTCCTT	1	2	3	AA2	-	.
chr6	170436896	170436916	chr6:170436896-170436916	0	TGGCATGTTTAGGGCTGCCCT	2	3	1	ABC2	-	.
chr6	170437123	170437144	chr6:170437123-170437144	0	TGGCTTTCCTGGCAGCTTGTCT	1	3	2	ACC2	-	.
chr6	170437622	170437648	chr6:170437622-170437648	0	AGACTCGTGTAGAGCACAGACAAGCCT	1	2	7	BD1	1.0	.
chr6	170439253	170439285	chr6:170439253-170439285	0	TGACCAGTCTGAGAGCTGGGTGGGGGCTTGTTC	1	2	13	BC3	-	.
chr6	170441146	170441178	chr6:170441146-170441178	0	AAGCTTCTCCAAACAAAAATAGAAGGAAAGCTT	1	2	13	AA2	1.0	.
chr6	170442956	170442982	chr6:170442956-170442982	0	GAGCAAGTCTAGAATTTGGAAAAGGCT	1	2	7	AD1	-	.
chr6	170444710	170444738	chr6:170444710-170444738	0	GAACTTGCTTACAGAAAAGGCACCAGCTC	1	2	9	BD1	-	.
chr6	170448343	170448364	chr6:170448343-170448364	0	GGGCTTGCCCTGTGGAAAGCCT	1	2	2	AC1	1.0	.
chr6	170451467	170451491	chr6:170451467-170451491	0	AAACAAGACCCTGGAAAGCAAGATC	1	2	5	DD2	3.0	dELS
chr6	170454669	170454695	chr6:170454669-170454695	0	GGGGTAGCTTCTGGGAAGGGCAGGCCT	1	2	7	AB3	-	.
chr6	170455176	170455206	chr6:170455176-170455206	0	ATGCAGGCCCCGCGGGCCCTGGGGCATGTCC	2	2	11	BD1	-	dELS,CTCF-bound
chr6	170456632	170456656	chr6:170456632-170456656	0	AGGCATGTTCTGGATGGGCTGTCTT	1	2	5	AB4	-	dELS,CTCF-bound
chr6	170457063	170457085	chr6:170457063-170457085	0	TAGCATGCTCTCTGGGCTTCTCT	1	2	3	AC2	-	.
chr6	170462780	170462801	chr6:170462780-170462801	0	GGAGCTGCTCAAGAGCTAGCCA	1	3	2	ABC1	-	dELS
chr6	170463627	170463653	chr6:170463627-170463653	0	GAGGTTGTCTGGTTGAAGGGGAAGCCC	1	2	7	AA2	-	.
chr6	170468767	170468793	chr6:170468767-170468793	0	AAACTTATCTTCTTTGGAGACTTTTTT	1	2	7	AA2	1.0	.
chr6	170470422	170470441	chr6:170470422-170470441	0	GTATTTGTTTAAACATGTTT	4	2	0	AD4	-	.
chr6	170471439	170471464	chr6:170471439-170471464	0	GTGCATGCCTGTGTGTGTGCATGTTC	1	2	6	DD2	1.0	.
chr6	170477312	170477339	chr6:170477312-170477339	0	TGACATTCCTGGCTGCTTAAACTAGCTG	1	3	8	ACC2	-	.
chr6	170480074	170480099	chr6:170480074-170480099	0	CAGCTTGTTTCCTAGTGAAAAAGTCT	1	2	6	AC2	-	dELS,CTCF-bound
chr6	170480517	170480536	chr6:170480517-170480536	0	CGGCTAGCCAGGACTTGGTT	3	3	0	CCD1	2.0	dELS,CTCF-bound
chr6	170483164	170483184	chr6:170483164-170483184	0	TGAGGAGTTCGAGACTAGCCT	1	3	1	ABC1	1.0	.
chr6	170483360	170483391	chr6:170483360-170483391	0	GAGCAAGACTCAGTCTAAAAAAAAAATAGTCT	1	2	12	AD2	-	.
chr6	170483983	170484011	chr6:170483983-170484011	0	AGGCATGTGCCACCATGCCCAGCTAGTTT	1	2	9	CD	-	.
chr6	170484038	170484060	chr6:170484038-170484060	0	CACCATGTTGGCCAGGCTAGTCT	1	3	3	CCD1	2.0	.
chr6	170487590	170487616	chr6:170487590-170487616	0	AGACATGCCACTAAGCCCAGCTAACTT	1	3	7	ACC1	2.0	.
chr6	170487765	170487787	chr6:170487765-170487787	0	AAAAAAGCTCAAAAGAAAAGTTT	1	2	3	AA2	-	.
chr6	170487828	170487851	chr6:170487828-170487851	0	AAACTTGTTTCTAAGAACCACCTC	1	2	4	AB1	1.0	.
chr6	170500754	170500783	chr6:170500754-170500783	0	GAGAATGTCCGGCCCAAAAAGAACAAGCCC	2	1	10	A1	-	.
chr6	170506484	170506503	chr6:170506484-170506503	0	AGGCAAGTTTGAGCAAAATA	2	3	0	ACD2	-	.
chr6	170507795	170507819	chr6:170507795-170507819	0	GAGCATGTGCACTGAAGACAAACTT	1	2	5	AD2	-	.
chr6	170507837	170507861	chr6:170507837-170507861	0	GAGCATGTGCACTGAAGACAAACTT	1	2	5	AD2	-	.
chr6	170507878	170507902	chr6:170507878-170507902	0	AAGCATGTGCTCTGAAGACAAACTT	1	2	5	AD2	-	.
chr6	170507919	170507943	chr6:170507919-170507943	0	AAGCATGTGCACTGAAGACAAACTT	1	2	5	AD2	-	.
chr6	170508002	170508026	chr6:170508002-170508026	0	AAGCATGTGCTCTGAAGACAAACTT	1	2	5	AD2	-	.
chr6	170508044	170508068	chr6:170508044-170508068	0	GAGCATGTGCACTGAAGACAAACTT	1	2	5	AD2	2.0	.
chr6	170508085	170508109	chr6:170508085-170508109	0	AAGCATGTGCACTGAAGACAAACTT	1	2	5	AD2	-	.
chr6	170508126	170508150	chr6:170508126-170508150	0	GAGCATGTGCTCTGAAGACAAACTT	1	2	5	AD2	-	.
chr6	170508168	170508192	chr6:170508168-170508192	0	GAACATGTGCACTGAAGACAAACTT	1	2	5	AD2	-	.
chr6	170508209	170508233	chr6:170508209-170508233	0	GAGCATGTGCTCTGAAGACAAACTT	1	2	5	AD2	2.0	.
chr6	170508250	170508274	chr6:170508250-170508274	0	AAGCATGTGCACTGAAGACAAACTT	1	2	5	AD2	1.0	.
chr6	170508292	170508316	chr6:170508292-170508316	0	GAGCATGTGCACTGAAGACAAACTT	1	2	5	AD2	-	.
chr6	170508333	170508357	chr6:170508333-170508357	0	GAGCATGTGCTCTGAAGACAAACTT	1	2	5	AD2	-	.
chr6	170508374	170508398	chr6:170508374-170508398	0	AAGCATGTGCTCTGAAGACAAACTT	1	2	5	AD2	-	.
chr6	170508415	170508439	chr6:170508415-170508439	0	AAGCATGTGCTCTGAAGACAAACTC	1	2	5	AD2	-	.
chr6	170508454	170508478	chr6:170508454-170508478	0	AAGCATGTGCTCTGAAGACAAACTT	1	2	5	AD2	-	.
chr6	170508495	170508519	chr6:170508495-170508519	0	AAGCATGTGCTCTGAAGACAAACTT	1	2	5	AD2	1.0	.
chr6	170508536	170508560	chr6:170508536-170508560	0	AAGCATGTGCTCTGAAGACAAACTT	1	2	5	AD2	1.0	.
chr6	170508578	170508602	chr6:170508578-170508602	0	GAGCATGTGCACTGAAGACAAACTT	1	2	5	AD2	-	.
chr6	170508619	170508643	chr6:170508619-170508643	0	GAGCATGTGCACTGAAGACAAACTT	1	2	5	AD2	1.0	.
chr6	170508660	170508684	chr6:170508660-170508684	0	GAGCATGTGCACTGAAGACAAACTT	1	2	5	AD2	-	.
chr6	170508702	170508726	chr6:170508702-170508726	0	GAGCATGTGCACTGAAGACAAACTT	1	2	5	AD2	2.0	.
chr6	170508743	170508767	chr6:170508743-170508767	0	GAGCATGTGCTCTGAAGACAAACTT	1	2	5	AD2	-	.
chr6	170508784	170508808	chr6:170508784-170508808	0	AAGCATGTGCACTGAAGACAAACTT	1	2	5	AD2	-	.
chr6	170508826	170508850	chr6:170508826-170508850	0	GAGCATGTGCACTGAAGACAAACTT	1	2	5	AD2	-	.
chr6	170508867	170508891	chr6:170508867-170508891	0	AAGCATGTGCTCTGAAGACAAACTT	1	2	5	AD2	-	.
chr6	170508908	170508932	chr6:170508908-170508932	0	AAGCATGTGCTCTGAAGACAAACTT	1	2	5	AD2	-	.
chr6	170508949	170508973	chr6:170508949-170508973	0	AAGCATGTGCACTGAAGACAAACTT	1	2	5	AD2	2.0	.
chr6	170508990	170509014	chr6:170508990-170509014	0	AAGCATGTGCTCTGAAGACAAACTT	1	2	5	AD2	-	.
chr6	170509032	170509056	chr6:170509032-170509056	0	GAGCATGTGCTCTGAAGACAAACTT	1	2	5	AD2	1.0	.
chr6	170509074	170509098	chr6:170509074-170509098	0	GAGCATGTGCTCTGAAGACAAACTT	1	2	5	AD2	-	.
chr6	170509116	170509140	chr6:170509116-170509140	0	GAGCATGTGCACTGAAGACAAACTT	1	2	5	AD2	-	.
chr6	170509157	170509181	chr6:170509157-170509181	0	GAGCATGTGCACTGAAGACAAACTT	1	2	5	AD2	-	.
chr6	170509198	170509222	chr6:170509198-170509222	0	GAGCATGTGCTCTGAAGACAAACTT	1	2	5	AD2	1.0	.
chr6	170509239	170509263	chr6:170509239-170509263	0	AAGCATGTGCACTGAAGACAAACTT	1	2	5	AD2	-	.
chr6	170509281	170509305	chr6:170509281-170509305	0	GAGCATGTGCACTGAAGACAAACTT	1	2	5	AD2	-	.
chr6	170509322	170509346	chr6:170509322-170509346	0	AAGCATGTGCACTGAAGACAAACTT	1	2	5	AD2	-	.
chr6	170509364	170509388	chr6:170509364-170509388	0	AAGCATGTGCTCTGAAGACAAACTT	1	2	5	AD2	2.0	.
chr6	170509405	170509429	chr6:170509405-170509429	0	GAGCATGTGCACTGAAGACAAACTT	1	2	5	AD2	-	.
chr6	170509447	170509471	chr6:170509447-170509471	0	GAGCATGTGCACTGAAGACAAACTT	1	2	5	AD2	-	.
chr6	170509488	170509512	chr6:170509488-170509512	0	AAGCATGTGCTCTGAAGACAAACTT	1	2	5	AD2	-	.
chr6	170509529	170509553	chr6:170509529-170509553	0	AAGCATGTGCTCTGAAGACAAACTT	1	2	5	AD2	1.0	.
chr6	170509571	170509595	chr6:170509571-170509595	0	GAGCATGTGCTCTGAAGACAAACTT	1	2	5	AD2	-	.
chr6	170509613	170509637	chr6:170509613-170509637	0	AAGCATGTGCTCTGAAGACAAACTT	1	2	5	AD2	-	.
chr6	170509654	170509678	chr6:170509654-170509678	0	AAGCATGTGCTCTGAAGACAAACTT	1	2	5	AD2	1.0	.
chr6	170509696	170509720	chr6:170509696-170509720	0	GAGCATGTGCTCTGAAGACAAACTT	1	2	5	AD2	-	.
chr6	170509738	170509762	chr6:170509738-170509762	0	AAGCATGTGCTCTGAAGACAAACTT	1	2	5	AD2	-	CTCF-only,CTCF-bound
chr6	170513175	170513199	chr6:170513175-170513199	0	GGACATGTTTCTATTGGAGAATCTC	2	2	5	AA1	1.0	.
chr6	170515894	170515915	chr6:170515894-170515915	0	AAACTTGCCCCCAGGTATGGCT	2	2	2	AD1	-	.
chr6	170517024	170517048	chr6:170517024-170517048	0	AGACCTGCCCAGTCCAGGCCTGCCC	1	2	5	BB2	1.0	DNase-H3K4me3,CTCF-bound
chr6	170517812	170517834	chr6:170517812-170517834	0	AGACCAGTCTTTTGAACTAACCC	1	2	3	AB3	1.0	.
chr6	170523548	170523573	chr6:170523548-170523573	0	AGGCTTTTCCTTTTCTGGACAATTCT	1	2	6	AA2	-	.
chr6	170523938	170523966	chr6:170523938-170523966	0	AGGGAAGTTCAGGATGGCCAGGCTATTTT	1	2	9	AA2	-	dELS
chr6	170525591	170525621	chr6:170525591-170525621	0	AGGCTTGTTTCCAGATTTGAATGACATGTTA	1	2	11	CC	-	.
chr6	170526001	170526030	chr6:170526001-170526030	0	AAACAGCTCTAATTCAGGACAGACTTGCTC	1	2	10	AB1	-	.
chr6	170532288	170532311	chr6:170532288-170532311	0	GGGCTTCTCTGATTGAACCTGTCT	1	2	4	AB2	-	.
chr6	170533846	170533869	chr6:170533846-170533869	0	GAGGATGTTTCCGGAGACTGGCCT	2	2	4	AB3	1.0	.
chr6	170535369	170535394	chr6:170535369-170535394	2	GAACATGCTCCACATTCTGCATGTTC	1	2	6	CD	-	.
chr6	170538775	170538799	chr6:170538775-170538799	0	AAGTATTTTTGCTGGAAGCAAGCTT	2	2	5	AA1	-	.
chr6	170539212	170539243	chr6:170539212-170539243	0	AGACAAGTCTTAAAAGAAATACAGCTAAGCTT	1	2	12	AD1	-	.
chr6	170541705	170541727	chr6:170541705-170541727	0	AGACAAGCTTAGAAAGACAGTTC	1	2	3	AB1	-	.
chr6	170542471	170542491	chr6:170542471-170542491	0	AGGCCTGCCTTGAACATTCCC	2	2	1	AB3	-	dELS
chr6	170544798	170544824	chr6:170544798-170544824	0	AGGTAAGTTTTTTATAGAGGAATGCCT	1	2	7	AA2	-	.
chr6	170547754	170547778	chr6:170547754-170547778	0	AAACAGGTTTGGAAGAGGCAAGCTT	1	1	5	B2	1.0	.
chr6	170555494	170555521	chr6:170555494-170555521	0	AAGCTTGTTGCCTGCATACTGCATGCTT	1	3	8	CCD2	3.0	pELS
chr6	170559294	170559320	chr6:170559294-170559320	0	AGGCATGTTGAAAGCTGAGACAGGCTA	1	3	7	BCC1	1.0	.
chr6	170560298	170560325	chr6:170560298-170560325	0	AGACCAACCTGGGTAACAAAACAAGTCC	1	2	8	AB1	1.0	.
chr6	170564186	170564218	chr6:170564186-170564218	0	GAGTTTGTCTGTGAGAAGGCTAAGGGCAGGCTC	1	2	13	AB3	1.0	.
chr6	170567700	170567727	chr6:170567700-170567727	0	AAACCTGCCTTCTCACTGGAACTAGCTT	1	1	8	B1	-	.
chr6	170573116	170573143	chr6:170573116-170573143	0	AAGGAAGCCCCAGCTGAGGGACTTGGCT	1	2	8	AD3	-	dELS
chr6	170575507	170575535	chr6:170575507-170575535	0	AGCCATGATTATGTAGGTGAGACTTGCTC	1	2	9	DD1	2.0	CTCF-only,CTCF-bound
chr6	170575800	170575819	chr6:170575800-170575819	0	CAGCTTGCCTGGGTATGCCA	3	3	0	ACC2	-	.
chr6	170577853	170577881	chr6:170577853-170577881	0	TAACATGTTTAACAATCTAAAACTTCCTT	1	2	9	AC2	-	.
chr6	170578677	170578703	chr6:170578677-170578703	0	AGACAGTTCCTTCCAGGGAACTAGCCC	1	2	7	AB1	1.0	.
chr6	170582293	170582314	chr6:170582293-170582314	0	GAGTAAGACTCAAAACATGTTT	2	2	2	AD1	-	.
chr6	170583870	170583900	chr6:170583870-170583900	0	GAATAAGCTTTTAAAATCCAGAAACTAGATT	1	2	11	AD3	-	.
chr6	170585225	170585247	chr6:170585225-170585247	0	GAACTAGTTTTTCAGGTTAACTT	1	2	3	AA1	-	pELS
chr6	170586137	170586159	chr6:170586137-170586159	0	CACCATGTTGGCCAGGCTTGTCT	1	3	3	CCD1	1.0	.
chr6	170586340	170586361	chr6:170586340-170586361	0	CAGCTTGCTTTTATACATGTTA	1	3	2	CCD2	-	.
chr6	170586973	170587004	chr6:170586973-170587004	0	AGAGATGTCTAAGCATCATTCCAAGCTTTTCT	1	2	12	AA2	1.0	.
chr6	170587936	170587960	chr6:170587936-170587960	0	AAGCATTTTTGAAGAAAATAAGTTT	1	2	5	AA2	-	.
chr6	170590386	170590415	chr6:170590386-170590415	0	GGGCTAGTTAACTGCAACAGGAGCATGTCC	2	1	10	C2	1.0	.
chr6	170590626	170590658	chr6:170590626-170590658	0	GGGCTTGTTCCCAACAGGAAAATAAAGAAGTCA	1	2	13	AC1	1.0	.
chr6	170591396	170591423	chr6:170591396-170591423	0	AGAATTGTATATCCAGCTAAACTAGCCT	1	2	8	AD1	-	.
chr6	170592647	170592666	chr6:170592647-170592666	0	AAACAAGTCTCAATAAGTTT	2	2	0	AC1	-	.
chr6	170593356	170593380	chr6:170593356-170593380	0	GAGCATGTCCTTAAGGGACAGATCG	1	3	5	ABC2	2.0	.
chr6	170595946	170595973	chr6:170595946-170595973	0	TTCCTAGTCCCATACCAGGGACATGCCC	1	3	8	CDD2	-	.
chr6	170600350	170600377	chr6:170600350-170600377	0	AAAATAGCCCAAAACGAGAAACAAGACT	1	2	8	AD3	-	.
chr6	170601696	170601725	chr6:170601696-170601725	0	AGGCTTTTTCGTGAGTCTCAGAGCGAGTCC	1	2	10	AB2	2.0	.
chr6	170606689	170606718	chr6:170606689-170606718	0	AGACTTGTTTAGCTTTAGAAAAAACTGCCC	1	2	10	AB1	-	.
chr6	170607604	170607634	chr6:170607604-170607634	0	TGGCTTGTCTTTTTGTTCTCTTAACAAGGTC	1	3	11	CCD1	1.0	.
chr6	170607957	170607984	chr6:170607957-170607984	0	GGGGAAGCTCCTGGAAAAGGGAAAGTCT	1	2	8	AA2	-	.
chr6	170608735	170608755	chr6:170608735-170608755	0	GGACTTATCTAGAAAAAGCCT	1	2	1	AA2	-	.
chr6	170609285	170609307	chr6:170609285-170609307	0	AGACTAGCCTGGCCAACATGGTG	1	3	3	CCD1	-	.
chr6	170610893	170610923	chr6:170610893-170610923	0	GAACAAGTTAATAAAGACACGAAACTTATTT	1	2	11	AC2	-	.
chr6	170610950	170610976	chr6:170610950-170610976	0	AAGCATTCTTAGTTTAAAAATAAGTTT	1	2	7	AA2	1.0	.
chr6	170614963	170614983	chr6:170614963-170614983	0	GGACATCTTCAGAAATTGTCT	1	2	1	AA2	-	.
chr6	170617209	170617239	chr6:170617209-170617239	0	AAACTTGTCATCTTACAGTGTACACAAGTCA	1	3	11	CCD2	-	.
chr6	170617272	170617293	chr6:170617272-170617293	0	CAAGTTGTCGACAGGCATGTTT	2	3	2	ACC1	-	.
chr6	170617827	170617857	chr6:170617827-170617857	0	TAACATGTTTTAAGATTTCCTCAACTTTCTT	1	3	11	ACC1	-	.
chr6	170618189	170618217	chr6:170618189-170618217	0	AAACAAGCTTGAATTTCTGGAATAAGCCC	1	1	9	A2	-	.
chr6	170620733	170620756	chr6:170620733-170620756	0	AAACCTGCTCTTATGAGCTTGCTT	1	1	4	B1	-	.
chr6	170621467	170621489	chr6:170621467-170621489	0	AAACAAGTACCTGGGACCAGCTT	1	2	3	BD2	-	.
chr6	170623006	170623031	chr6:170623006-170623031	0	GGTCAGGTTCTGGGAAGAGCTTGTCT	1	2	6	BD1	-	.
chr6	170626020	170626040	chr6:170626020-170626040	0	GAACTTCCTAGAGACTTGTTG	1	3	1	ACC2	-	.
chr6	170631094	170631124	chr6:170631094-170631124	0	TGACTAGCTCAAGCTCTTCAGAGGCATGCAC	1	2	11	CD	-	.
chr6	170638834	170638863	chr6:170638834-170638863	0	AAACATATTTATTAGGCATGGAAAAAGCCT	1	2	10	AA2	-	.
chr6	170640142	170640169	chr6:170640142-170640169	0	GACCTTCCTCAGCTTCTCAGACTAGCCT	1	2	8	AD1	-	.
chr6	170640405	170640425	chr6:170640405-170640425	0	GGACAAGTTTCTGGCTATTTT	1	2	1	AC1	-	.
chr6	170641087	170641119	chr6:170641087-170641119	0	GAATTAGTTAGAGCAGACATCTTTGACTTGTTC	1	3	13	ACC1	-	.
chr6	170641576	170641607	chr6:170641576-170641607	0	GGAAATGCTTCATGTAAGAGAGAAAATAGTCT	1	2	12	AA2	-	.
chr6	170642568	170642593	chr6:170642568-170642593	0	AGAAATGTCTATTTAGGACCTTGCCC	1	2	6	AD2	-	.
chr6	170643425	170643452	chr6:170643425-170643452	0	ATGCTTGTTCACAGCCTTGGATTTGTCT	1	2	8	AD2	-	.
chr6	170643881	170643907	chr6:170643881-170643907	0	AAACTTGTTCAGCTTTGAGACACTTCA	1	3	7	ABC2	-	.
chr6	170645776	170645795	chr6:170645776-170645795	0	AGACTTTTCTGAAGTTGCTT	1	2	0	AA2	-	.
chr6	170646228	170646252	chr6:170646228-170646252	0	CGACTTGATTGTGGTGGACAAGCTT	1	2	5	CD	1.0	.
chr6	170648816	170648844	chr6:170648816-170648844	0	GGACATGCTCCTTTAGCTTGGAGGAGTTT	2	2	9	AB1	-	.
chr6	170652824	170652856	chr6:170652824-170652856	0	AAACAAATTTACAAGAAAAAAACAAACAACCCC	1	2	13	AA2	-	.
chr6	170663318	170663340	chr6:170663318-170663340	0	AAGCTTGCCCTGGCTGCAAGTTT	1	2	3	CD	-	.
chr6	170668926	170668951	chr6:170668926-170668951	0	AGTAAAGTCTTGGGATAAACAAGCCA	1	3	6	ACD1	-	.
chr6	170676343	170676367	chr6:170676343-170676367	0	AAACATGAACTTTTAAAGCTTGCTT	1	2	5	DD1	-	.
chr6	170677905	170677932	chr6:170677905-170677932	0	GAGCATGTGTCCCACCTTGGCCATGCTT	1	2	8	DD2	-	.
chr6	170678781	170678805	chr6:170678781-170678805	0	AGCCTAGCTTACTTTGAACATGCTC	2	1	5	D1	-	.
chr6	170685261	170685292	chr6:170685261-170685292	0	AGGCAACTCTGGTTTCTATCGGAGGCAATTTC	1	2	12	AA2	-	.
chr6	170686220	170686240	chr6:170686220-170686240	0	CTACATGTTTATAGCTTGCCT	2	3	1	CCD1	-	.
chr6	170686637	170686664	chr6:170686637-170686664	0	ACACTAGTTTAGTTATATAAACATGGCT	1	2	8	DD3	-	.
chr6	170688238	170688269	chr6:170688238-170688269	0	AGGAAAGCTCAGAGCTTTTGATGAGCATCTTT	1	2	12	AA2	-	.
chr6	170689326	170689352	chr6:170689326-170689352	0	GGGCAAGCCTTGCAACCTGATTTGCCA	1	3	7	ACC2	-	.
chr6	170691472	170691500	chr6:170691472-170691500	0	TAACTTGTTCAAGGACACCAAGCCAGTCA	1	3	9	BCC2	-	.
chr6	170694710	170694742	chr6:170694710-170694742	0	GAGCAAGTTACTTAACCTCTCTGAGCCTTGTTT	1	2	13	CD	-	.
chr6	170697746	170697768	chr6:170697746-170697768	0	AAGCATGGCTTGGGAGCATGGCT	1	2	3	DD2	-	.
chr6	170698790	170698821	chr6:170698790-170698821	0	AAGGTTGCCTAACAAACCACCAAAGCTTTTTT	1	2	12	AA2	-	.
chr6	170701645	170701668	chr6:170701645-170701668	0	AGACATGCATCCAGGACCATGTTT	1	2	4	DD2	1.0	.
chr6	170701831	170701853	chr6:170701831-170701853	0	TGACTTGCCAAAATGACTTGCCA	1	4	3	CCCC	1.0	.
chr6	170702780	170702806	chr6:170702780-170702806	0	TGACTTGCCATCTACCTGGGCAAGCTG	1	3	7	CCC	-	.
chr6	170702964	170702984	chr6:170702964-170702984	0	GAGCAAGTTCCAATCTTATTT	1	2	1	AD1	-	.
chr6	170705130	170705153	chr6:170705130-170705153	0	GTAGATGCTCCAAAAAACTTGTCC	1	2	4	AD4	1.0	.
chr6	170708023	170708046	chr6:170708023-170708046	0	AAGCTGGCCCTCACAGTCTAGCCT	1	2	4	BD2	-	.
chr6	170711616	170711642	chr6:170711616-170711642	0	GGAGTAGCCGGGACTACAGGCATGCCC	1	2	7	AC1	-	.
chr6	170716737	170716766	chr6:170716737-170716766	0	AGACAAGTCCATAGCCCCACAGAAACGTCT	1	2	10	AB1	-	.
chr6	170718236	170718257	chr6:170718236-170718257	0	GCGCTAGCCCCTGGACTATTCT	1	2	2	AD3	-	.
chr6	170719099	170719121	chr6:170719099-170719121	0	GGGCTTGTCAGCCCAGCTTCTTC	1	3	3	ACC1	-	.
chr6	170719719	170719746	chr6:170719719-170719746	0	GAAAATGCTCAGAGATGAAGACAAATCT	1	2	8	AA2	-	.
chr6	170723304	170723329	chr6:170723304-170723329	0	GGACAGGCCTTTCTTGGAACAAATTC	1	2	6	AB2	-	.
chr6	170723707	170723731	chr6:170723707-170723731	0	AGGCAAGCTCCCCTGAGGAATGCTA	1	2	5	AC1	-	.
chr6	170728853	170728883	chr6:170728853-170728883	0	AGACTGGCTCCTTCAGTGGGTAGGCCAGCCT	1	2	11	BB2	-	.
chr6	170735146	170735168	chr6:170735146-170735168	0	AGAGAAACCTGAAGAACTAGTTC	1	2	3	AA1	-	.
chr6	170736212	170736235	chr6:170736212-170736235	0	AAGCAGGTTTGCATAAGCCAGTTC	1	2	4	BB2	-	.
chr6	170737961	170737986	chr6:170737961-170737986	0	AAACTTGCTTCAAATAGGGCATTCAG	1	3	6	ACD2	-	.
chr6	170738990	170739022	chr6:170738990-170739022	0	GGGCTAGGTTAAACTGTGGTGACAAACAACCTC	1	2	13	AD2	-	.
chr6	170740026	170740050	chr6:170740026-170740050	0	AGTCTTGTTTTACAAAAGCATCCCT	1	2	5	AD3	-	.
chr6	170741434	170741456	chr6:170741434-170741456	0	CAATTTGCCATTGGAACATGTTT	1	3	3	ACC1	1.0	.
chr6	170744174	170744202	chr6:170744174-170744202	0	AAAATAGCCCAGAAACAAGAAACAAGACT	1	2	9	AD3	-	.
chr6	170744973	170744999	chr6:170744973-170744999	0	AACCTACTTTACTTGCGAAACATGCCC	2	2	7	AD1	-	.
chr6	170745253	170745283	chr6:170745253-170745283	0	AAACATGTTTATTAACGGGCCAAAATATCTT	2	2	11	AA1	-	.
chr6	170745705	170745729	chr6:170745705-170745729	0	GAGCACCCCCAGGAGAAACAAGCTT	1	2	5	AB1	-	.
chr6	170745914	170745939	chr6:170745914-170745939	0	GAACAAGGCATATGTTCGACTTGCTC	1	3	6	CCD2	-	.
chr7	12292	12314	chr7:12292-12314	0	AGACCAGCCCAGGCAACATGTTG	1	3	3	BCC1	-	.
chr7	16119	16139	chr7:16119-16139	0	AAACTAGACTGAAAGAAGCTT	1	2	1	AD2	-	.
chr7	16284	16310	chr7:16284-16310	0	GGCCATTCTTTGAAGACAAACATGTCT	2	2	7	AD1	-	.
chr7	28483	28506	chr7:28483-28506	0	CAGCCAGCTGTTCAAAACAAGTTC	1	3	4	BCC1	-	.
chr7	29795	29826	chr7:29795-29826	0	GGGCGTGTCCTTAATCTTGGCAAAATAAGCTT	1	2	12	AB2	-	.
chr7	32485	32511	chr7:32485-32511	0	AGACTAGCCCACACAACTGACTATTTG	1	3	7	ACC1	-	.
chr7	35522	35543	chr7:35522-35543	0	CAGCAACTTCCTTGACTTGCCT	1	3	2	ACC2	-	.
chr7	37875	37897	chr7:37875-37897	0	GAAATTGTTTGAAATGCTTGTTC	1	2	3	AD2	-	.
chr7	38263	38282	chr7:38263-38282	0	GGACTAGTATAAGCATGCCA	4	2	0	CD	1.0	.
chr7	38864	38883	chr7:38864-38883	0	GGAGATGTCCAGAATTGTCT	1	2	0	AA2	-	.
chr7	39454	39477	chr7:39454-39477	0	AAACTGGTCTCAGCAAACTTTCCC	1	2	4	AB2	-	.
chr7	45109	45131	chr7:45109-45131	0	ACACATGTTCACTGAGCTTTTTT	1	2	3	AD3	-	.
chr7	45931	45954	chr7:45931-45954	0	AGACAGGCCCACACAGGCAAGGCC	1	2	4	BD2	-	.
chr7	45994	46018	chr7:45994-46018	0	GAACTACCTTCTGCCAGGCTTCCTT	1	2	5	AA2	-	.
chr7	55327	55352	chr7:55327-55352	0	AAGAAATTCCACGAAGAAACTAGTCT	1	2	6	AA1	-	.
chr7	57021	57040	chr7:57021-57040	0	AAACAAGCACAGACAGGTTT	1	2	0	BD2	2.0	.
chr7	58346	58369	chr7:58346-58369	0	TAGCATGTTTATTAGAACATTTTT	1	2	4	AC2	-	.
chr7	58447	58472	chr7:58447-58472	0	AGGCTAGCTTATGTACAAACAGCCCA	1	3	6	ABC2	1.0	dELS
chr7	60418	60447	chr7:60418-60447	0	AAGCAAGCCTCGCGCTGGGAGGACAAGGCT	1	1	10	D1	-	.
chr7	61104	61135	chr7:61104-61135	0	GCACCTGCCCTTTCAAACTCCAGGGCAAGCTC	1	2	12	BD4	1.0	.
chr7	61492	61516	chr7:61492-61516	0	AGCCCTGTTCTAGGTAGGCAAGCTC	1	2	5	BD4	1.0	.
chr7	65239	65270	chr7:65239-65270	0	CAGCATGTTCCCTGCTGTGGCCAAACTAGGCC	1	2	12	CD	-	dELS
chr7	66494	66523	chr7:66494-66523	0	AGGCAAATCTCTCCGCTGGCAAACCAGCCC	1	2	10	AB2	-	.
chr7	68309	68330	chr7:68309-68330	0	GGCCATACCTTTGAACTTGCTT	2	2	2	AD1	-	.
chr7	69998	70029	chr7:69998-70029	0	AGGGAAACCCAGATAGCTGATAAAACATGCTT	2	2	12	AA1	-	.
chr7	70409	70430	chr7:70409-70430	0	AGACTAGCTGCTCAACAAGTGT	1	3	2	CCD1	-	dELS
chr7	72782	72813	chr7:72782-72813	0	CAACTTGCTTTTGCTGGTGCCTCAGCAAGACC	1	3	12	CCD1	-	.
chr7	72852	72879	chr7:72852-72879	0	AAACTTTCCCGTGAGGTGGGAATTGTTT	1	2	8	AA2	-	.
chr7	77929	77959	chr7:77929-77959	0	GGGCATGTCCAAGAGGCCAAGGTACAAGCCC	1	1	11	D2	1.0	.
chr7	78458	78487	chr7:78458-78487	0	GGCCTTGTCTCAGCTCAGTGGGGGAAGCCC	1	2	10	AD2	-	.
chr7	83309	83337	chr7:83309-83337	0	TGACTTGCTTGCAGAAAAAGATCAAGTTT	1	2	9	CD	1.0	.
chr7	86520	86549	chr7:86520-86549	0	GAGCGAGTCCTCAGCCTCCCAAGCCTGTCC	1	2	10	BB2	-	.
chr7	86735	86756	chr7:86735-86756	0	GGGAAAGCTCTGGGGCCTGCTT	1	2	2	AB2	-	.
chr7	93350	93382	chr7:93350-93382	0	ACACATGCCTTTGGCGTTCTCTGGGACTAGACT	1	2	13	DD3	-	.
chr7	97047	97073	chr7:97047-97073	0	CAGCTAGATCTTCCGGAGAACTTGCTG	1	3	7	CCD2	-	pELS,CTCF-bound
chr7	97876	97900	chr7:97876-97900	0	GGACTTGCTGGATGCAGAGTTGCCG	1	3	5	ACC2	1.0	.
chr7	104187	104215	chr7:104187-104215	0	GAGCTTGCTCCAGGAAGAACCACATGTTG	1	3	9	CCD2	1.0	dELS
chr7	105385	105410	chr7:105385-105410	0	GGGATAGCTTGGGCTGGAGCAAGGTC	1	2	6	AD3	2.0	.
chr7	107308	107327	chr7:107308-107327	0	GAAAAAGATCAGACAAGTCC	2	2	0	AD1	3.0	.
chr7	110485	110508	chr7:110485-110508	0	GGGATTGCTGCCTTGGACAAGCCT	1	2	4	AC1	2.0	.
chr7	112053	112084	chr7:112053-112084	0	GAGCAACCTTTTCAATTTTGCTGAATTTGTTT	1	2	12	AA2	1.0	.
chr7	112498	112526	chr7:112498-112526	0	AACCTTGTTCTTATTTTTCAAAGTTGTTT	1	2	9	AD2	2.0	.
chr7	113590	113611	chr7:113590-113611	0	AAAAAAGCTTAAAATCAAGCCT	1	2	2	AD2	-	.
chr7	114392	114421	chr7:114392-114421	0	AGGCGAGCTAGAGGACAGTGGAACAAGCTC	1	2	10	BC1	1.0	dELS
chr7	114631	114661	chr7:114631-114661	0	AAGCATGTTTTGCTGGGTATAGAACATGTAG	1	2	11	CD	-	.
chr7	120529	120560	chr7:120529-120560	0	CGACATTCCGCTGTGAATCCATGAGCTTGTTC	1	3	12	ACC2	3.0	.
chr7	120596	120617	chr7:120596-120617	0	CTGCAAGTTCAGGAGCTTGTTC	1	2	2	CD	-	.
chr7	120985	121011	chr7:120985-121011	0	AGGCAAGGCTTTTTAAACAACATGTCA	1	3	7	CCD2	2.0	.
chr7	126508	126533	chr7:126508-126533	0	GCACATGCCTTTTGGTGAACTTGTTT	2	1	6	D1	-	.
chr7	127989	128019	chr7:127989-128019	0	AGATAAGCTTTTGAATCCCATTAGCATGTTT	1	2	11	AC2	-	.
chr7	128134	128159	chr7:128134-128159	0	TAAATTGTCTTAACCTCAGCAAGCCT	1	3	6	ACC1	-	.
chr7	132241	132261	chr7:132241-132261	0	GAACATGCTTCAGGCTCACTG	2	3	1	ABC2	1.0	.
chr7	136637	136665	chr7:136637-136665	0	AAACTTGCTTTCACTTTATGGACTAGCCC	2	0	9	0	-	.
chr7	137083	137108	chr7:137083-137108	0	AAGCTTGTCCCTATATGGAAATATCT	2	2	6	AA1	-	dELS
chr7	137970	138001	chr7:137970-138001	0	TAACAAACCATGATGGCTTTGGAAACATGTTC	1	3	12	ACC2	-	.
chr7	138107	138137	chr7:138107-138137	0	AACAATGTCCACTTTAGAGTTAAACTTGCTG	1	3	11	ACD1	2.0	.
chr7	139081	139107	chr7:139081-139107	0	GAGCATTCCCTAACACAGAAAATGCCC	1	2	7	AA2	-	.
chr7	142341	142371	chr7:142341-142371	0	AGGTTTGTCTGTGATTAGCGGAGACTGGCCT	1	2	11	AB3	1.0	dELS,CTCF-bound
chr7	143960	143991	chr7:143960-143991	0	AAGCATCCCCTTGGCCACCCCCAGGCAGGCCC	1	2	12	AB2	1.0	dELS,CTCF-bound
chr7	151512	151534	chr7:151512-151534	0	CATCATGTTGGCCAGGCTAGTCT	1	3	3	CCD1	-	.
chr7	155482	155504	chr7:155482-155504	0	AAGCCTGCTTGTAAAACCAGTTT	1	2	3	BB2	1.0	.
chr7	157497	157522	chr7:157497-157522	0	AAGCTAGGCTATCACTGAGCTTGCTG	1	2	6	CD	-	.
chr7	160541	160561	chr7:160541-160561	0	GGGCTTGTCTTCAGCAAGATG	1	3	1	CCD1	1.0	.
chr7	164020	164049	chr7:164020-164049	0	AAGCAAGGGCCCCGCAGGAGAAGCAAGCCT	1	2	10	DD1	-	.
chr7	165201	165220	chr7:165201-165220	0	GGACTAGCCAGGACTTCCTC	2	2	0	AC2	-	pELS,CTCF-bound
chr7	172240	172269	chr7:172240-172269	0	GGGCTTGCTCCTGGAATTCTATACAGGCCT	1	2	10	BD1	1.0	.
chr7	173705	173736	chr7:173705-173736	0	GGGCTAGGCCAGGGCCCAGACACAGCAAGCCA	1	3	12	CCD2	2.0	.
chr7	174000	174026	chr7:174000-174026	0	AGGCAAGGCCTGGGTCCAGGGTTGTCT	1	2	7	AD2	1.0	.
chr7	176462	176493	chr7:176462-176493	0	GAGTAAGTCCTGCCCCTCAGGTGGGCAAGACT	1	2	12	AD3	1.0	.
chr7	181700	181726	chr7:181700-181726	0	AAGCTTGACTGTTCCTCAAGCCTGCTC	1	2	7	BD2	1.0	.
chr7	182939	182971	chr7:182939-182971	0	CAACATGCTGATGGGCCCCGGGTCAACATGCTG	1	4	13	CCCC	-	.
chr7	184576	184595	chr7:184576-184595	0	GGACAAGCCGGACCTAGCCC	3	2	0	CD	3.0	dELS
chr7	186019	186040	chr7:186019-186040	0	GAACTATTTTTAAAGCCAGCTT	1	2	2	AB2	1.0	.
chr7	189151	189182	chr7:189151-189182	0	AGACATGCCCCTGCCCCAGCCTTGGCATTTCC	1	2	12	AC1	-	.
chr7	197590	197614	chr7:197590-197614	0	AAGCTTGTTAAATATTAACTAGTAC	1	3	5	CCD1	1.0	dELS,CTCF-bound
chr7	197864	197892	chr7:197864-197892	0	AGGAGTGCTTTGTCCATCTGGACAAGCTA	1	3	9	ABC1	-	dELS
chr7	199341	199364	chr7:199341-199364	0	GGGGTAGCCTTCAAAGGCCAGCCC	1	2	4	AB2	-	.
chr7	199417	199437	chr7:199417-199437	0	AGGCTTGTCCGAGATTAGCAC	1	2	1	AD1	1.0	.
chr7	199958	199985	chr7:199958-199985	0	GAACATGCCTGAACAAAGAAAAATGACT	2	2	8	AD1	-	.
chr7	200603	200629	chr7:200603-200629	0	AGACATGGTCCCCACTGGGGCAAGGCT	1	2	7	DD2	-	.
chr7	203067	203089	chr7:203067-203089	0	AGGTGAGTCTCTGAGACTTGTCC	1	2	3	AB4	2.0	.
chr7	212446	212476	chr7:212446-212476	0	GAACAAGACTCCGTCTCAAAAAAAAAAGTTT	1	2	11	AD2	1.0	.
chr7	218084	218105	chr7:218084-218105	0	GGGCTGGCTCTCGAACTTCCCC	1	2	2	AB2	1.0	.
chr7	218994	219014	chr7:218994-219014	0	GGACTTGCTCAGAACCTGTTA	1	2	1	BC1	1.0	.
chr7	222827	222850	chr7:222827-222850	2	GGGCATGTGTGTGCATGCATGTCC	1	2	4	DD2	2.0	.
chr7	223804	223831	chr7:223804-223831	0	GAACTTTTTTCATTTGAAGAACAATCCT	1	2	8	AA2	2.0	.
chr7	228309	228331	chr7:228309-228331	0	AGGCAGGTTCATTGGAAAAGCTT	1	2	3	AB2	1.0	.
chr7	232725	232745	chr7:232725-232745	0	GGGCCAGCTCCGGGAATGCCT	1	2	1	AB2	-	dELS
chr7	240612	240631	chr7:240612-240631	0	AGACTTCTCTGGACAATTCT	1	2	0	AA2	-	.
chr7	240667	240688	chr7:240667-240688	0	ACACCTGTTCGGAAGCAAGCCC	1	2	2	BD4	-	dELS
chr7	245434	245458	chr7:245434-245458	0	GGGCCAGCCTTGGTGGAGGAAGCCT	1	2	5	AB2	-	.
chr7	245567	245595	chr7:245567-245595	0	GGGCCGGCCTTGGTGGAGGAAGCATGCTT	2	2	9	BB1	1.0	.
chr7	247088	247116	chr7:247088-247116	0	AGGCTTCTCTGGGAGACCAAAGCAGGCTT	1	2	9	AB2	-	.
chr7	247452	247472	chr7:247452-247472	0	GGGGTTGCCCTGGGCTAGTTG	1	2	1	AC2	2.0	dELS
chr7	251015	251045	chr7:251015-251045	0	AATGATGCCCACTGATGCTGAGAACATGCCC	1	2	11	AD4	2.0	.
chr7	260815	260841	chr7:260815-260841	0	AAACCAGTCCTGGAACCAGGCATGGCC	2	2	7	BD3	-	dELS,CTCF-bound
chr7	262060	262085	chr7:262060-262085	0	AAGTTAGTGTTTAAACAGACATGCCC	2	2	6	AD1	-	.
chr7	270664	270691	chr7:270664-270691	0	TCAGAAGTTTCTGTAAGGAGGCAAGCCC	1	3	8	ACD1	-	.
chr7	270996	271027	chr7:270996-271027	0	GGGCATGTTTTAGATTAGAGGAGAACAAACTG	1	2	12	AC3	-	.
chr7	271562	271594	chr7:271562-271594	0	AAAAATGCTCACCAGGAGTTCAAGAAGATGTCT	1	2	13	AA2	1.0	dELS
chr7	275283	275308	chr7:275283-275308	0	AAAATTGTTTACCCCAAAACATGTTT	2	1	6	A1	-	.
chr7	276212	276243	chr7:276212-276243	0	GGGCTTGTATGGACCTCAGAGGGGGCAAGTGT	1	2	12	DD2	1.0	.
chr7	277127	277155	chr7:277127-277155	0	GGGCACGCCTTCAACACTGAGGCAATTTT	1	2	9	AB2	1.0	.
chr7	277494	277516	chr7:277494-277516	0	AGGCAAGCCCTTTGAGGCTGTCC	1	2	3	AB1	2.0	.
chr7	277976	278003	chr7:277976-278003	0	AAACTTTACTTTCCTAATAAACTTGTTT	1	2	8	AD1	3.0	.
chr7	280863	280892	chr7:280863-280892	0	GGGTCAGTTCCTCTCATGATGAACTTGCTG	1	3	10	ABC1	1.0	.
chr7	283558	283583	chr7:283558-283583	0	AGACATGCCTCTGTAAACACTTTCTT	2	2	6	AD1	1.0	dELS
chr7	283913	283939	chr7:283913-283939	0	GGGTCAGCTTTGCTGAGGAGCTTGCTC	1	2	7	AB4	-	.
chr7	284581	284605	chr7:284581-284605	0	AAAAATTCTCCAAAGAAACAAGTCT	2	2	5	AA1	-	.
chr7	285239	285270	chr7:285239-285270	0	AAGCATGCTTAGTGGGGTCTCCAGGCAGGTCT	2	1	12	B1	-	dELS,CTCF-bound
chr7	285592	285616	chr7:285592-285616	0	AAAAATTCTCAAAAGAAACAAGTCT	2	2	5	AA1	2.0	.
chr7	299492	299522	chr7:299492-299522	0	TAACAGGTCCTTCTGTGCCCCCAGCAAGCCT	1	3	11	BCC2	-	.
chr7	300978	301007	chr7:300978-301007	0	GAACATGCATGCACATACACAGGCATATCC	1	2	10	AD2	2.0	.
chr7	301766	301788	chr7:301766-301788	0	CGACGTGTTTCTTGGGCATGCTC	1	2	3	BC3	3.0	dELS
chr7	303305	303328	chr7:303305-303328	0	AGGCCGGTCCCTGAGGGCTTGTTT	1	2	4	BB1	1.0	.
chr7	312099	312118	chr7:312099-312118	0	ACACAAGTTCCAGCTTGTTC	3	2	0	CD	1.0	dELS,CTCF-bound
chr7	312962	312992	chr7:312962-312992	0	AGACAATTTCCCCGACTCCAGAAAGTTGTCT	1	2	11	AA2	-	.
chr7	313086	313108	chr7:313086-313108	0	GGACAGGGCTTTGAGACTTGTCT	1	2	3	BD1	-	.
chr7	313743	313762	chr7:313743-313762	0	AAAGTTGTTTGGGCTATTCT	1	2	0	AA2	-	.
chr7	317915	317947	chr7:317915-317947	0	AAACTTGCTCTCGTGGAGACAGCAGAGATGCCT	1	1	13	A2	2.0	.
chr7	325670	325696	chr7:325670-325696	0	CTGAATGCCTTGTGCAGGGGCAAGCTC	1	3	7	ACD1	-	.
chr7	326346	326373	chr7:326346-326373	0	CAGCTAGCTGGCACTTATGGCCAAGTTT	1	3	8	CCD2	-	.
chr7	331002	331022	chr7:331002-331022	0	GGACATGCTCAGAACAAACTC	2	1	1	A1	-	.
chr7	332251	332278	chr7:332251-332278	0	GAGCTTGTCCAGGCCCGATGGCTTTTCT	1	2	8	AC1	-	pELS,CTCF-bound
chr7	333667	333698	chr7:333667-333698	0	CAGCTTGTCAAGCGCCGGGTCCAGGAATGTCC	1	3	12	ACC2	-	pELS,CTCF-bound
chr7	335861	335884	chr7:335861-335884	0	AAGCATGCCCAGGTGAGCATCCTA	1	2	4	AC3	1.0	CTCF-only,CTCF-bound
chr7	337201	337225	chr7:337201-337225	0	GGGGTAGTCTGAGCCGGGCTTCCTC	1	2	5	AA2	-	.
chr7	338228	338250	chr7:338228-338250	0	AAAATAGTGTCATAGACAAGTTC	1	2	3	AD1	1.0	.
chr7	339112	339132	chr7:339112-339132	0	GTGCATGGCCCAGACAAGCCC	1	2	1	DD1	-	.
chr7	341535	341567	chr7:341535-341567	0	GGACAAATTCTCCCCCGGCATCCACGCTTGTCC	1	2	13	AD2	2.0	dELS
chr7	341803	341829	chr7:341803-341829	0	AAGCATGTTTTTCTAGAAACCCTGTCT	2	2	7	BD1	-	.
chr7	348885	348912	chr7:348885-348912	0	GGGCAAGGTCAGTGGCAAAGACAAGATT	1	2	8	DD2	1.0	.
chr7	353912	353934	chr7:353912-353934	1	CGGCATGCTCCGGGAACATTCCT	1	2	3	AC2	-	dELS
chr7	354241	354269	chr7:354241-354269	0	AGGGTAGTCTGTCTTCAAGAAGCATGGCC	1	2	9	AD3	-	.
chr7	354622	354653	chr7:354622-354653	0	GGACATGTCCTGCTGTCTCACTAGTCAGGCCC	2	2	12	BD1	1.0	.
chr7	358270	358295	chr7:358270-358295	0	AGGCTTGCTTGAGGCCAGGCATTCAA	1	3	6	ACD2	1.0	.
chr7	361016	361041	chr7:361016-361041	0	GCACATGTCCTGCTTCGGGCTTGTCT	2	1	6	D1	1.0	.
chr7	368032	368062	chr7:368032-368062	0	GGGCCTGCCTGAGGCATGGAGGGAGTTGCCC	1	2	11	AB2	2.0	.
chr7	375102	375131	chr7:375102-375131	0	AGACAGGCCCTTCTGCCCTCAGGCCTGCCT	1	2	10	BB2	-	.
chr7	377617	377649	chr7:377617-377649	0	CAGCAAGTCTGAGGCCAGGCACAAAAGAAGCCG	1	3	13	ACC2	-	pELS
chr7	384476	384507	chr7:384476-384507	0	CCCCAAGTCTCTTTGTAAATATAGACAAGCTT	1	3	12	CDD2	-	.
chr7	389491	389521	chr7:389491-389521	0	AGACTACCCTGTGGTTGAGATAGACAGGTCC	1	2	11	AB2	1.0	.
chr7	390654	390679	chr7:390654-390679	0	ACACTTGTTTCCCTGGGGATTTGTCT	1	2	6	AD2	-	.
chr7	392941	392968	chr7:392941-392968	0	GAATATATCTACCGCCCCAGGCTAGTTT	2	2	8	AA1	2.0	.
chr7	394192	394220	chr7:394192-394220	0	GGGGTTGTTTTTTTCTTGTAAATTTGTTT	1	2	9	AA2	2.0	.
chr7	397214	397235	chr7:397214-397235	0	GGTGTTGCTTTGAAGCTTGCTA	1	3	2	ACD1	1.0	.
chr7	398350	398372	chr7:398350-398372	0	AGGCTTTCTTATTATACAAGTCT	1	2	3	AD2	-	.
chr7	400026	400047	chr7:400026-400047	0	GAGGATTCTTCAGGGCTTGTCT	2	2	2	AA1	-	.
chr7	403609	403635	chr7:403609-403635	0	GAAATTACCCAACAGGAGAACAAGTTC	1	2	7	AA1	3.0	.
chr7	404626	404652	chr7:404626-404652	0	GAAATTACCCAACAGGAGAACATGTTC	2	2	7	AA1	-	dELS
chr7	404819	404845	chr7:404819-404845	0	GAAATTACCCAACAGAAGAACAAGTTC	1	2	7	AA1	-	dELS
chr7	405633	405660	chr7:405633-405660	0	AGGCATGGCAGGAGCTCCGGACTTGCTT	1	2	8	CD	2.0	.
chr7	412089	412110	chr7:412089-412110	0	AAGGAGGTTCTGGGACATGCTC	2	2	2	AB1	3.0	dELS
chr7	412327	412348	chr7:412327-412348	0	CAGAGAGTCTTTGGACAAGCCC	1	3	2	ABC1	1.0	.
chr7	413660	413681	chr7:413660-413681	0	GAGCTGGTCCACAAGCATTTTT	1	2	2	AB2	-	.
chr7	413874	413896	chr7:413874-413896	0	TGAAATGCTCCTCGAACTTGTCC	1	2	3	AC3	-	.
chr7	417047	417077	chr7:417047-417077	0	TGGCTTGCTCAGCTATCTTTGTGGCAAGTCA	1	3	11	CCC	2.0	.
chr7	418115	418141	chr7:418115-418141	0	AAGCATGTTTTCCTAAAGATGTTGTCT	2	2	7	AD1	-	.
chr7	423189	423210	chr7:423189-423210	0	CGACAAGCCGAGGAACAAGGCC	1	3	2	CCD1	2.0	.
chr7	425314	425343	chr7:425314-425343	0	GAACATTTGTGTAACGTGGAAGGCATGCTT	2	2	10	AD1	-	PLS
chr7	425924	425950	chr7:425924-425950	0	ATGCATTCCCACGCCCAGGGCTTGTTC	2	2	7	AD1	1.0	.
chr7	431224	431256	chr7:431224-431256	0	CAGCATGTCCCCTTGGCAGCTCGAAGCCAGCCC	1	2	13	BC2	-	.
chr7	432658	432690	chr7:432658-432690	0	GAACAAGTTTCCTCAGACGTGATGAGCTCCCTG	1	3	13	ABC2	1.0	.
chr7	434295	434324	chr7:434295-434324	0	GAGCAAGACCCTGTCTCAAAAAACATTTTT	1	2	10	AD2	-	.
chr7	435060	435082	chr7:435060-435082	0	AAACAAGCTTCAGACAGAAGCTC	1	2	3	AD1	-	dELS,CTCF-bound
chr7	435428	435455	chr7:435428-435455	0	GGGCATGCTCCCCAGCTCAGAAAGGCCC	2	2	8	AB1	2.0	dELS
chr7	435885	435907	chr7:435885-435907	0	GAACTTACTTGGAAGACTTGTGT	1	2	3	AD2	-	dELS
chr7	444673	444693	chr7:444673-444693	0	AGCCCTGCCCCAAGCTTGCCC	1	2	1	BD4	-	.
chr7	448286	448317	chr7:448286-448317	0	AAACATTTTCAAGTCGTATCATGGGCAAACTT	1	2	12	AA2	-	.
chr7	454323	454347	chr7:454323-454347	0	AAACAAGCCCAGGTTGGGCAAGAGA	1	3	5	CDD3	-	.
chr7	458676	458696	chr7:458676-458696	0	AGGCTTCCTGTGGGCTTGCTG	1	3	1	ACC2	-	.
chr7	458804	458832	chr7:458804-458832	0	AGGCTAGCTCAGCTGTGGTGGGGGAGTTT	1	2	9	AB1	1.0	.
chr7	462468	462487	chr7:462468-462487	0	GGGCATGTCCAGGCTGGGCG	3	3	0	BCD2	-	.
chr7	466183	466210	chr7:466183-466210	0	GGGATTGTTCTAAGGGCAGAGAAAGCTT	1	2	8	AA2	-	.
chr7	470079	470107	chr7:470079-470107	0	TAACTAGTTACAAGTGCAAAGACTATTTC	1	3	9	ACC1	1.0	.
chr7	480788	480815	chr7:480788-480815	0	AAGCTTATCTCTCCCTGTGTGCATGTCT	1	2	8	AD2	-	dELS
chr7	484524	484545	chr7:484524-484545	0	CAGTGTGTCCTCAGACAAGCCT	1	3	2	ABC1	-	.
chr7	487735	487754	chr7:487735-487754	0	AGGCATGCCCAACCATGCCC	4	1	0	D2	1.0	.
chr7	491257	491284	chr7:491257-491284	0	GGGCTTCCCTGCCTGACTGGGGTTGCCT	1	2	8	AA2	-	dELS
chr7	497891	497920	chr7:497891-497920	0	AAGCTAGCCAAAGAGTAAAAAGGAAAGCTT	1	2	10	AC2	1.0	.
chr7	498783	498804	chr7:498783-498804	0	CAGCATCTCACAGAACATGTCT	1	3	2	ACC2	1.0	.
chr7	499596	499622	chr7:499596-499622	0	CGACATGTCTTGCTAGGAGACATTTCC	1	2	7	AC2	1.0	dELS
chr7	501058	501081	chr7:501058-501081	0	AAGCAAGGCTCTGAAGACCTGTTC	1	2	4	BD2	1.0	.
chr7	503146	503166	chr7:503146-503166	0	AGGCAAGCTCTAACTAAGCCT	1	2	1	AD1	5.0	.
chr7	506582	506606	chr7:506582-506606	0	GAGCCAGCTCCGTCCAGGCTAGACC	1	2	5	BD3	-	dELS
chr7	508049	508078	chr7:508049-508078	0	GACCAAGTCCCCAGAGGCCAAGATAAGTCC	1	2	10	AD2	1.0	dELS
chr7	509640	509662	chr7:509640-509662	0	AAAGCAGCCTAGGGAGCATGTTC	1	2	3	AB4	-	.
chr7	511538	511567	chr7:511538-511567	0	GGGCCTGCTTGCATCAGCTGGGACTAGCCA	1	2	10	BC2	1.0	.
chr7	515743	515764	chr7:515743-515764	0	GGACTAGCTTAGGGGCATCCTT	2	1	2	A1	-	.
chr7	524139	524160	chr7:524139-524160	0	AGACATGTATGAAAGGATGTTT	1	2	2	AD2	2.0	.
chr7	529475	529504	chr7:529475-529504	0	GGGCTTTCTCCATGTTGGTCAGGCTGGTCT	1	2	10	AB2	1.0	.
chr7	532931	532954	chr7:532931-532954	0	AGGCCTGCCTGAGGGGACTTCCCT	1	2	4	AB3	-	.
chr7	536325	536356	chr7:536325-536356	0	GGGCTAGGTCTGGCCTGGGCCCAAGCCAGCCC	1	2	12	BD2	-	.
chr7	540031	540050	chr7:540031-540050	12	GGGCAAGCCCAGGCTAGATC	3	1	0	D1	1.0	dELS,CTCF-bound
chr7	543464	543492	chr7:543464-543492	1	GGCCAAGCCCAGTCCCCAGAGGCCAGCTC	1	2	9	BD2	-	dELS,CTCF-bound
chr7	546497	546525	chr7:546497-546525	0	AGGCATGCACCACCACGCCTGGCTAGTTT	1	2	9	CD	2.0	.
chr7	549633	549657	chr7:549633-549657	0	CAACTTGCCCTGGGTGGACTTTCTA	1	3	5	ACC1	-	.
chr7	550845	550866	chr7:550845-550866	0	GGGCAATCCTGCAGGAATGCCC	1	2	2	AA2	-	.
chr7	557807	557835	chr7:557807-557835	0	GGGTTTTTTTGGGCTGGAAAAACATGCTT	2	2	9	AA1	-	.
chr7	561890	561920	chr7:561890-561920	0	AGGCAGGCCTGGCCCCGTGTGAGACGAGCCT	1	2	11	BB2	2.0	PLS
chr7	564456	564483	chr7:564456-564483	0	AGGCAAGCCTGTGGCTCGGAGCTTTGCA	1	3	8	ACD2	1.0	dELS
chr7	567764	567788	chr7:567764-567788	0	AAGCTAGTCACAGAGGGACAAATCC	1	2	5	AC2	1.0	.
chr7	568897	568917	chr7:568897-568917	0	AAACAAGATCTGGAAATGTCT	1	2	1	AD2	1.0	.
chr7	579935	579964	chr7:579935-579964	0	AAAAATGTTTTAAATCAGCCAGGCATGCTG	1	2	10	AC2	-	.
chr7	584346	584371	chr7:584346-584371	0	GCACGTGTCTGTGCGTGAGCATGCCT	2	2	6	BD4	2.0	dELS
chr7	585060	585091	chr7:585060-585091	0	TGACTTCCCTCAACCCTGGGAAAAGCATGCTG	1	3	12	ACC2	3.0	.
chr7	586004	586030	chr7:586004-586030	0	TGGCATGTGCAGTTTCTGAACATGTCC	1	2	7	CD	-	.
chr7	589151	589172	chr7:589151-589172	0	CCCCATGCCCTTGGACTAGTCT	2	3	2	CDD2	-	.
chr7	589965	589984	chr7:589965-589984	0	GGGCAGCTCTGGACATGTTC	3	2	0	AB1	1.0	.
chr7	593070	593094	chr7:593070-593094	0	AAGCAAGTCTGGGGAGTGCTGGCCC	1	2	5	BD1	1.0	.
chr7	594054	594079	chr7:594054-594079	0	AGGGAAACCCAGGGTTGAACTTGCTC	1	2	6	AA1	-	dELS
chr7	594186	594215	chr7:594186-594215	0	AGGCTGGCCTTCCAGGAGTCAGCCAAGCCC	1	2	10	BD2	-	.
chr7	605652	605674	chr7:605652-605674	0	AAAGATGCTCTTGAGACAAGCGT	1	2	3	AD3	3.0	.
chr7	606127	606153	chr7:606127-606153	0	GGGCAAGTCTTCACACCGGACATGCAA	1	2	7	CD	1.0	.
chr7	606402	606423	chr7:606402-606423	0	TAACTTGTTAAAGAGCCTGTTC	1	3	2	BCC2	-	.
chr7	607822	607843	chr7:607822-607843	0	CAGCAATCTTGATGACATGTTT	1	3	2	ACC2	1.0	.
chr7	613817	613836	chr7:613817-613836	0	GGACTTGCACGGGAAAGCTC	2	2	0	AD2	1.0	.
chr7	621718	621738	chr7:621718-621738	0	GTACAAGTCCCAACCTTGCCT	1	2	1	DD2	-	dELS,CTCF-bound
chr7	623689	623708	chr7:623689-623708	0	AGGCAAGCCCAAGCTCCTTC	3	2	0	AB4	-	.
chr7	626137	626165	chr7:626137-626165	0	GAACAAGCTTGTATCTATTAAAGAAGTTG	1	2	9	AC1	-	.
chr7	628367	628397	chr7:628367-628397	0	AGGCATGCTTAGGTCAGCAGAGGGCAGGCGG	1	3	11	BCD2	1.0	.
chr7	638275	638301	chr7:638275-638301	0	GGAATTGCTTTTCCCCTAAACAGGTCC	1	2	7	AB3	-	.
chr7	651013	651037	chr7:651013-651037	0	AGGCTAGTCCAAGCCATTCAAGCCC	1	2	5	DD1	-	.
chr7	651251	651281	chr7:651251-651281	0	GGGCAAACCAGGCTGTGCATGTAGCATGCCT	1	3	11	ACC2	-	.
chr7	655812	655832	chr7:655812-655832	0	GAGCATGCCCCAAGTGAGTCT	2	2	1	AB1	2.0	.
chr7	662781	662804	chr7:662781-662804	0	GAGCAAGTCTCCTGGGACACCCTC	1	2	4	AB4	-	.
chr7	668543	668565	chr7:668543-668565	0	AAGCTTCCTTTTCAAGCCAGCCT	1	2	3	AB2	2.0	dELS,CTCF-bound
chr7	669563	669585	chr7:669563-669585	0	AGACCAGCCTGGCCAACATGCTG	1	3	3	BCC1	-	.
chr7	670370	670401	chr7:670370-670401	0	TGACAATTCTGGGCTGAGGTGGTGACAAGCCT	1	3	12	ACC2	1.0	.
chr7	674230	674249	chr7:674230-674249	0	AACCATGTCCAGGCTAATCC	3	2	0	AD3	-	.
chr7	675467	675488	chr7:675467-675488	0	GGACTAGTATCAAAATATGCTC	1	2	2	AD2	-	.
chr7	681722	681749	chr7:681722-681749	0	GACCTTGCTCCTGCCCACAGACAAGTGC	1	2	8	DD3	-	.
chr7	690679	690702	chr7:690679-690702	0	TAACAAGTCCCAGAAGGAATGCCC	1	2	4	AC2	-	.
chr7	692912	692944	chr7:692912-692944	0	GAGTTTGTTTGAGCAGGTGAGTGGGACTTTTTT	1	2	13	AA2	1.0	.
chr7	694437	694460	chr7:694437-694460	0	AGCCAACCCCAAAGAGACTAGCCT	1	2	4	AD1	-	.
chr7	696176	696195	chr7:696176-696195	0	TATGTTGCCCAGGCTAGTCT	2	3	0	ACD1	-	.
chr7	698512	698541	chr7:698512-698541	0	GAGCATGTGCACATATGTGTGAACATGTAC	1	2	10	DD2	1.0	.
chr7	699159	699178	chr7:699159-699178	0	AGGCATGCCTGGGTTTGCGC	3	2	0	AD1	-	dELS
chr7	700517	700540	chr7:700517-700540	0	AGACAACCCATGGCTGACAAGCTT	1	3	4	ACC2	1.0	.
chr7	705140	705168	chr7:705140-705168	0	AAACTAGCTAGGCATGGTGGCACATGCCT	1	2	9	CD	1.0	.
chr7	710514	710533	chr7:710514-710533	0	GAGCAGGCCTGAGCTTCTCC	1	2	0	AB2	1.0	.
chr7	710926	710949	chr7:710926-710949	0	GAGCTACCCCGTGGGAGCTATTTT	1	2	4	AA2	-	.
chr7	714667	714699	chr7:714667-714699	0	AGACAAGTTTCTGCCTGACTCCCAGGCCTCTCT	1	2	13	AB1	-	pELS
chr7	716257	716276	chr7:716257-716276	0	TATGTTGCCTAGGCTAGTCT	2	3	0	ACD1	-	.
chr7	720362	720394	chr7:720362-720394	0	GTGCAAGTCTTCTACATTTGCTAAGGTTTGCCT	1	2	13	AD2	3.0	.
chr7	722017	722041	chr7:722017-722041	0	GGGCTTGTCCTATGAAGCCTTGTTG	1	2	5	CD	-	.
chr7	723382	723403	chr7:723382-723403	0	AGGCTTCCCTGGGGACTAGTGC	1	2	2	AD2	1.0	.
chr7	724657	724680	chr7:724657-724680	0	AGGGAAGCCTTAAAAGTCTAGTTC	1	2	4	AD2	2.0	.
chr7	726415	726436	chr7:726415-726436	0	AGGCTTCCCTAGGGGCAGGCCC	1	2	2	AB2	-	.
chr7	730333	730355	chr7:730333-730355	0	AATCTGGCCTGGAGGGCATGTCT	2	2	3	BD1	-	.
chr7	731647	731676	chr7:731647-731676	0	AAACTTTCTTAAAATGTTACGAGATTGTTT	1	2	10	AA2	1.0	.
chr7	736093	736114	chr7:736093-736114	0	TTTCATGTTTTAAGGCTTGTTT	2	3	2	CDD2	-	.
chr7	737292	737314	chr7:737292-737314	0	CATCATGTTGGCCAGGCTTGTCT	1	3	3	CCD1	-	.
chr7	738048	738072	chr7:738048-738072	0	AGATTTGCCCCTTTGAGGCTATTTT	1	2	5	AA2	-	.
chr7	739062	739086	chr7:739062-739086	0	GGGCTGGCTGCAGTCTGGCTTGTCT	1	3	5	BCC2	-	dELS,CTCF-bound
chr7	739131	739155	chr7:739131-739155	0	GGGCTGGCTGCAGTCTGGCTTGTCT	1	3	5	BCC2	-	.
chr7	739200	739224	chr7:739200-739224	0	GGGCTGGCTGCAGTCTGGCTTGTCT	1	3	5	BCC2	-	.
chr7	739645	739670	chr7:739645-739670	0	GGGCCTCTCCTTGTGTGAACTTGCCC	1	2	6	AB1	1.0	.
chr7	742483	742512	chr7:742483-742512	0	AATCATGCCCAGCTCAAATCAATCATGCCC	1	2	10	DD2	-	.
chr7	742677	742706	chr7:742677-742706	0	AATCATGCCCAGCTCAAATCAATCATGCCC	1	2	10	DD2	2.0	.
chr7	742831	742860	chr7:742831-742860	0	AATCATGCCCAGCTCAAATCAATCATGCCC	1	2	10	DD2	-	.
chr7	747714	747737	chr7:747714-747737	0	GGGTTTGCTGGTTTCAGCATGTCC	1	3	4	ACC1	2.0	.
chr7	750040	750061	chr7:750040-750061	0	AACCATGTTCAGAAGCATGTGC	2	2	2	DD3	-	.
chr7	750428	750453	chr7:750428-750453	0	GGACTGGTTTTGTGGAAGACAATTTT	1	2	6	AB2	1.0	.
chr7	752939	752963	chr7:752939-752963	0	AAACAAGCCTGTGAAGAAGACGCTC	1	2	5	AB1	-	.
chr7	753191	753219	chr7:753191-753219	0	GTGAAAGCCCAGGCCACACAGACTTGCCC	1	2	9	AD4	-	.
chr7	757064	757084	chr7:757064-757084	0	TGACATGTCTGTGGGTTGCCC	1	3	1	ACC2	2.0	.
chr7	757873	757901	chr7:757873-757901	0	AAGCTGGCCTGGGGCACGGGGACTTGCCA	1	2	9	BC2	-	.
chr7	760323	760342	chr7:760323-760342	0	AAACTTCTTTGAACTTGCAC	2	2	0	AD2	-	.
chr7	761204	761232	chr7:761204-761232	0	AAGCACGCCCTTTTATGGTTGACATGCCG	1	3	9	BCC2	-	.
chr7	763149	763174	chr7:763149-763174	0	AAACAAGCTTCCCAAGGGGCGTGTGT	1	2	6	BD1	1.0	.
chr7	766306	766329	chr7:766306-766329	0	AAGCTTTCTCTAATGAGCATGCAC	1	2	4	AD2	-	.
chr7	769637	769667	chr7:769637-769667	0	AGAAAAGTTTAAGAAAAATGGAAGGTTGTTT	1	2	11	AA2	2.0	.
chr7	770922	770946	chr7:770922-770946	0	TAACTGGCCTGGAAGCAGCTAGTCC	1	3	5	BCC2	1.0	dELS
chr7	773259	773286	chr7:773259-773286	0	CAACATGGCCCCTGCCAGGAGCAAGCCG	1	3	8	CCD2	2.0	.
chr7	774831	774850	chr7:774831-774850	0	AAGCAAGTTAAAAATTGCTC	2	2	0	AC2	1.0	.
chr7	777069	777093	chr7:777069-777093	0	CGTCTAGTTGCAGGAAAACAAGCTC	1	3	5	CCD1	1.0	.
chr7	777232	777257	chr7:777232-777257	0	AAAATTGTCTTCCATGAAACCAGCCC	1	2	6	AB2	-	dELS
chr7	777430	777459	chr7:777430-777459	0	AAACAAGTTGAGAAACAAGAAGACAAGCAG	1	3	10	CCD1	-	dELS
chr7	778146	778177	chr7:778146-778177	0	CATCCTGTTCCCACTGACTCTGGAACAAGTTC	1	3	12	BCD1	2.0	.
chr7	778657	778683	chr7:778657-778683	0	ATAGATGTTTGCTAGCGGGACAAGCTT	1	2	7	AD4	-	dELS,CTCF-bound
chr7	783417	783445	chr7:783417-783445	0	GGGCATGCTCTGCGTGCGACCACATGCCT	1	2	9	CD	-	.
chr7	788901	788930	chr7:788901-788930	0	AAGCTTCTTCCAACATTTGTGTACATGTCT	1	2	10	AD2	1.0	.
chr7	789552	789575	chr7:789552-789575	0	AAACAAGCCAGTCTCAGGTAGTTC	1	3	4	ACC2	-	.
chr7	791259	791282	chr7:791259-791282	0	AAACAACTCTGCTGAGACTAACCT	1	2	4	AA2	-	.
chr7	799429	799453	chr7:799429-799453	0	CATCTAGTTGCAGGAAAACAAGCTC	1	3	5	CCD1	-	.
chr7	802276	802302	chr7:802276-802302	0	GTGCCAGCCCCACCCCCAGACTTGCCA	1	3	7	BCD1	-	dELS
chr7	805656	805683	chr7:805656-805683	0	GAAAAAGCCTGGTCACAAAAGCCAGTCT	1	2	8	AB2	2.0	.
chr7	805829	805856	chr7:805829-805856	0	AGACCAGCCTGGGCAGCAGAGCAAGACC	1	2	8	BD3	-	.
chr7	805963	805990	chr7:805963-805990	0	AGACCAGCCTGGGCAACAGAGCAAGACC	1	2	8	BD3	-	.
chr7	808377	808397	chr7:808377-808397	0	AGCCTTGTCCTGGGCAGGTTC	1	2	1	BD3	1.0	dELS,CTCF-bound
chr7	809725	809747	chr7:809725-809747	0	AGACTAGCCTGGCCAACATGATG	1	3	3	CCD1	-	dELS
chr7	820705	820735	chr7:820705-820735	0	GAGGAAGTTCCCTTCCATTCCTGGCTTGTTG	1	3	11	ACC1	-	.
chr7	821079	821102	chr7:821079-821102	0	AAATATGCCTTTAAAAAATAGCCC	1	2	4	AA2	2.0	.
chr7	823858	823888	chr7:823858-823888	0	GAGCCTGCCTGACATCCAGGCGGAAATGCCC	1	2	11	AB2	-	dELS,CTCF-bound
chr7	826280	826304	chr7:826280-826304	0	AGGCTAGCTGCCGTTTGACAACCCT	1	3	5	ACC1	1.0	.
chr7	829364	829386	chr7:829364-829386	0	GAGCTGGTCTCAGAACCATGCTT	1	2	3	BD2	2.0	dELS,CTCF-bound
chr7	831184	831208	chr7:831184-831208	0	GAGCAAGTGTGAACTGGACTTGCCG	1	2	5	CD	1.0	pELS
chr7	835929	835958	chr7:835929-835958	0	AAGAGAGTTTCCAGAATGGGGGACTTGTCA	1	3	10	ABC1	-	.
chr7	836059	836078	chr7:836059-836078	0	GAGCGAGCCGAAACTAGCCG	3	3	0	BCC1	1.0	dELS,CTCF-bound
chr7	840489	840518	chr7:840489-840518	0	AAGCTTCCTTCGAAGGGGAGGATCTTGTTC	1	2	10	AD2	-	.
chr7	842313	842334	chr7:842313-842334	0	AGGCTTGTCCTCAGACTTGATC	1	1	2	D1	1.0	.
chr7	843426	843456	chr7:843426-843456	0	CAGCATGCTGTCCGAGCGCAAGGACGTGCTC	1	3	11	BCC2	1.0	.
chr7	846812	846844	chr7:846812-846844	0	AGACCAGCCTGGGCAACACAGTGAGACTTCTTC	1	2	13	AB3	-	.
chr7	848937	848961	chr7:848937-848961	0	GAACCTGTTTTTTCAGAACTTTTTT	1	2	5	AB3	-	.
chr7	849414	849445	chr7:849414-849445	0	TGGCTAGCCTTGCACATCCTCTGATCATGTTG	1	3	12	CCD2	-	.
chr7	851895	851921	chr7:851895-851921	0	GAGCTTGGTTTTCCTAAAAACATTTCC	1	2	7	AD2	-	.
chr7	853059	853089	chr7:853059-853089	0	AAGTATTTTTAAATGTCAGATAAGCAAGTCT	2	2	11	AA1	1.0	.
chr7	859844	859876	chr7:859844-859876	0	GGACACGCACCTCCAGAGGGTGTGGACATGCCC	2	2	13	BD1	2.0	.
chr7	861593	861614	chr7:861593-861614	0	GAGCATGATTCTGGGCATGACC	2	2	2	DD2	-	.
chr7	863479	863501	chr7:863479-863501	0	GGACTTGTTTTTTATGCTTCCTC	1	2	3	AD1	-	.
chr7	863941	863968	chr7:863941-863968	0	GGACTAGTCTAAAAGTAGGAGGTTCTTT	1	2	8	AA1	1.0	.
chr7	874972	874999	chr7:874972-874999	0	GGGTTTGCTGGTTCTTGTTGGCAAGCTC	1	3	8	ACC1	1.0	.
chr7	884246	884267	chr7:884246-884267	0	AGGCGTGTCTGGGAGCTTGTTT	2	1	2	B1	1.0	pELS,CTCF-bound
chr7	886056	886077	chr7:886056-886077	0	GTACATGTCCCAGAGCAAGCAC	2	2	2	DD3	-	.
chr7	886583	886602	chr7:886583-886602	0	AGACTTGTCCATGCTGGTCC	2	2	0	BD1	1.0	.
chr7	888373	888403	chr7:888373-888403	0	ACGCATGCCCATCCGACCTCCGACCTTGTTC	1	2	11	DD2	2.0	pELS
chr7	892182	892206	chr7:892182-892206	0	GCACGAGCTTGGGAAGGACATGTCG	1	3	5	BCD1	4.0	.
chr7	897732	897754	chr7:897732-897754	0	GAGCATGGCGCTGTGACTAGCTC	1	3	3	CCD2	1.0	.
chr7	897987	898007	chr7:897987-898007	0	GGGCTTGTCCAGGGCTCCCCT	1	2	1	AB4	1.0	dELS,CTCF-bound
chr7	901002	901033	chr7:901002-901033	0	GAAGATCCTTATTTTGTAGCTCAAGCAAGTCT	2	2	12	AA1	2.0	.
chr7	907192	907211	chr7:907192-907211	0	AAAGTAGCCCGGGCATCCCC	1	2	0	AA2	2.0	dELS
chr7	912393	912425	chr7:912393-912425	0	GGGCAAGTCTGGCTCAGACACAAGGATAAACCC	1	2	13	AA1	1.0	.
chr7	918415	918434	chr7:918415-918434	0	GATGTTGCCCAGGCTTGTTT	3	2	0	AD4	1.0	.
chr7	918610	918638	chr7:918610-918638	0	GGCCATGCCCAGCAGCACCAAACATCCCC	1	2	9	AD3	1.0	.
chr7	918680	918706	chr7:918680-918706	0	AACCAGGCCCTAGGGCTAGGCTTGCCT	1	2	7	BD1	-	.
chr7	923250	923275	chr7:923250-923275	1	ACACCTGCTCCACGGGGGGCTTGCTG	1	3	6	BCD1	1.0	.
chr7	927181	927203	chr7:927181-927203	0	GAACATGTTTACGAAACAGGCTG	1	2	3	BC3	-	.
chr7	931359	931388	chr7:931359-931388	0	AAACGTGTTCCATCCACACAAGGCATGTTC	2	1	10	B1	1.0	dELS
chr7	931593	931623	chr7:931593-931623	0	GGACTTCCTTTCTGGGGTGATGAAAATGTCC	1	2	11	AA2	-	dELS
chr7	932075	932096	chr7:932075-932096	0	AGACAAGCCCCCAGGCCTGCCT	1	1	2	B2	-	.
chr7	942029	942058	chr7:942029-942058	0	AAGCCAGTTCTGGAGAGAGCGAACAATCTT	1	2	10	AB3	3.0	.
chr7	945213	945232	chr7:945213-945232	0	GGGCATGGCCAGGCCTGCCT	2	2	0	BD2	-	pELS
chr7	949524	949551	chr7:949524-949551	0	AGATATGTCCAGAGCTGAGGTCTAGCTC	1	2	8	AD2	-	dELS
chr7	955845	955865	chr7:955845-955865	0	AAACAAACTCAAAAAAAGTTC	1	2	1	AA2	-	.
chr7	958151	958175	chr7:958151-958175	0	GAGCTTGCTCAACCAGGAGCTGCCT	1	2	5	AB1	1.0	dELS,CTCF-bound
chr7	961857	961881	chr7:961857-961881	0	AGGCCATCTCAGACGGGGCTTGCCT	1	2	5	AB1	1.0	.
chr7	963702	963723	chr7:963702-963723	0	AAAAATGTCCCTGAAGATGTCT	1	2	2	AA2	-	.
chr7	966524	966551	chr7:966524-966551	0	CAACAAGTCTCCTCATCCCAGCAATTCT	1	3	8	ACC1	-	.
chr7	971279	971310	chr7:971279-971310	0	AAACATGGTCCAAGTCCTCAAGAGACAACTTT	1	2	12	AD2	1.0	.
chr7	974441	974460	chr7:974441-974460	0	AATCAAACCCAAACTTGTTT	2	2	0	AD1	-	.
chr7	977510	977537	chr7:977510-977537	0	GGGGTTGTTTGCAGACAAGGGCTTGGTC	1	2	8	AD3	2.0	dELS,CTCF-bound
chr7	977874	977902	chr7:977874-977902	0	CAGCTTGTTCCTGTCATATAAACAACTCT	1	2	9	AC2	-	dELS
chr7	978317	978339	chr7:978317-978339	0	AGACCAGCCTTGGCAACATGCTG	1	3	3	BCC1	2.0	dELS
chr7	978508	978538	chr7:978508-978538	0	GACCTTGTCTACAAGAAAAAAGGAAAAGCTC	1	2	11	AD2	-	.
chr7	991367	991399	chr7:991367-991399	0	CCAAATGCCTCATCCTCAAGTGTAAACAAGCCT	1	3	13	ACD1	-	.
chr7	991609	991628	chr7:991609-991628	0	GGGCTTGCTGGGAAATGCCG	3	3	0	ACC2	-	dELS
chr7	992849	992881	chr7:992849-992881	0	GGGCAGGTCTCACAAATGCCCCGAGGCAGGCCC	1	2	13	BB2	-	dELS,CTCF-bound
chr7	1007827	1007857	chr7:1007827-1007857	0	GGGCATGCTCCCAGGCACTCAGGACCTTCCC	2	2	11	AB1	-	.
chr7	1009955	1009975	chr7:1009955-1009975	1	GAGGTAGTCCAGGGCCAGTTC	1	2	1	AB2	2.0	.
chr7	1017650	1017676	chr7:1017650-1017676	0	GAACTTTCCTGGAGGGGAGACTTCTCC	1	2	7	AA2	-	.
chr7	1022219	1022244	chr7:1022219-1022244	0	ACGCAGGCCTGCGGGGAGGCATGTCC	2	2	6	BD1	2.0	.
chr7	1025391	1025423	chr7:1025391-1025423	0	GGACTTGGGTTGGGTGCTGTACTGAGCAAGCCT	1	2	13	DD1	-	.
chr7	1029845	1029872	chr7:1029845-1029872	0	AGGCCTGTTCCCATGCAGAGGCCTGCTC	1	2	8	BB2	-	pELS,CTCF-bound
chr7	1035969	1035990	chr7:1035969-1035990	0	GAGCAAGTTTAACAGCATTCTG	2	3	2	ACC1	-	.
chr7	1045491	1045523	chr7:1045491-1045523	0	AGGCTTGCTTTAAAGGCCTCTGCAAACTTGTAT	1	1	13	D1	1.0	pELS,CTCF-bound
chr7	1047025	1047054	chr7:1047025-1047054	0	GGCCATGTCTTTGAATTTCTGAGGAAGTCT	1	2	10	AD2	-	dELS,CTCF-bound
chr7	1047252	1047280	chr7:1047252-1047280	0	GAGCCCGTCCTGGAGCCGCAAACATGCTC	2	2	9	BB1	-	.
chr7	1048579	1048606	chr7:1048579-1048606	0	AAGTTAGCCCCGGGTTTCAGCCAAGTTC	1	2	8	AD2	1.0	.
chr7	1048706	1048729	chr7:1048706-1048729	0	TGAAATGCTCCTGACAGCTAGCCT	1	3	4	ACC1	-	.
chr7	1049486	1049515	chr7:1049486-1049515	0	GGAAAAGCTCAGCCTGCAGTGCACATGCTT	1	2	10	AD2	-	dELS,CTCF-bound
chr7	1051773	1051792	chr7:1051773-1051792	0	AGACTAGCCTGGGCAACATA	2	3	0	ACD2	-	.
chr7	1052246	1052272	chr7:1052246-1052272	0	AGGCGTGCCCTCCTGAGAGGCAAGGCT	1	2	7	BD3	1.0	dELS
chr7	1053986	1054009	chr7:1053986-1054009	0	AGACTTGTCCACCCAGGCGTGGCC	1	2	4	BD1	1.0	pELS
chr7	1058427	1058457	chr7:1058427-1058457	0	CAGCAAGCTCCAACGGCTGATGAAAAAGCTG	1	3	11	ACC2	1.0	.
chr7	1063318	1063338	chr7:1063318-1063338	0	AAGCAAGCCCCTGGCTTTCCC	1	2	1	AC1	-	.
chr7	1064644	1064674	chr7:1064644-1064674	0	GAGCCAGCCCTGCATCCACCCAAACTAGCGT	1	2	11	BD3	-	.
chr7	1066134	1066166	chr7:1066134-1066166	0	GAGAATGCGCCGGTTCTGTTCCTGGACAAGCTC	2	2	13	AD1	-	.
chr7	1071061	1071083	chr7:1071061-1071083	1	GAGCCAGCCTCATGGAGTAGCCT	1	2	3	AB2	1.0	.
chr7	1071769	1071791	chr7:1071769-1071791	0	GGACAAGGTGGAATGGCATGCCT	1	3	3	CCD2	1.0	.
chr7	1077651	1077670	chr7:1077651-1077670	0	GGGCTAGTTTGAATTTTCCT	1	2	0	AA1	1.0	.
chr7	1078655	1078684	chr7:1078655-1078684	0	TGGCTAGTCTGCAGGATCACAGGCTGGCCC	1	2	10	BC2	1.0	.
chr7	1086246	1086265	chr7:1086246-1086265	0	TGACATGTCTCAGCTATTTC	4	3	0	ACC1	2.0	.
chr7	1087930	1087951	chr7:1087930-1087951	0	AAACTTCCACAAAAACAAGTCT	1	2	2	AD1	1.0	.
chr7	1094020	1094047	chr7:1094020-1094047	0	TGTCATGCTTGGGTGCCATGACAAGCTT	1	3	8	CCD1	2.0	pELS
chr7	1095208	1095235	chr7:1095208-1095235	0	AGACTTGCCCTCCTCCCCAGGGATGTAC	2	2	8	AD1	-	.
chr7	1098294	1098315	chr7:1098294-1098315	0	AAACATGCATCCAAGCAAGCAT	2	2	2	DD2	2.0	.
chr7	1101943	1101968	chr7:1101943-1101968	0	AGGCCAGCCGAGCCAGGAACAAGCTG	1	3	6	BCC1	2.0	dELS,CTCF-bound
chr7	1103822	1103847	chr7:1103822-1103847	0	GAGGGTGCCCAACCCGGAACTAGCTT	1	2	6	AB4	-	dELS,CTCF-bound
chr7	1104627	1104646	chr7:1104627-1104646	0	CAGCAAGTTTAAACTAGACA	3	3	0	CCD1	-	dELS
chr7	1109093	1109115	chr7:1109093-1109115	0	CAACATGTTGGCCAGACTGGTCT	1	3	3	BCC1	-	.
chr7	1109294	1109320	chr7:1109294-1109320	0	AAGCATGTATTTGTTTTAAACAATTTT	1	2	7	AD2	-	.
chr7	1111877	1111901	chr7:1111877-1111901	0	AAACATGCCCACTGCAGAAATCCTC	2	2	5	AA1	-	.
chr7	1113256	1113278	chr7:1113256-1113278	0	AAACTTGCTTTAAGAGAAAGTGC	1	2	3	AD1	-	.
chr7	1113896	1113916	chr7:1113896-1113916	0	GGGCTCTTCTCAAACTTGTCT	1	2	1	AB1	-	.
chr7	1115354	1115386	chr7:1115354-1115386	0	AGGCTCGCCCTCACCGGGCGCCAGGGGATGTTT	1	2	13	AB2	-	.
chr7	1118538	1118569	chr7:1118538-1118569	0	AAACTTTCCTGAATGACAGAAAAGACAACCTC	1	2	12	AA2	-	.
chr7	1123594	1123620	chr7:1123594-1123620	0	AAACTTTTTTTTTTTTAAAACAATTTC	1	2	7	AA2	1.0	dELS,CTCF-bound
chr7	1126890	1126911	chr7:1126890-1126911	0	GGACACGCCTCTGCACATGCCC	1	2	2	BD2	2.0	.
chr7	1137381	1137400	chr7:1137381-1137400	3	AGACTTGTCTCCACTTGTTG	2	3	0	CCD2	1.0	pELS,CTCF-bound
chr7	1139215	1139244	chr7:1139215-1139244	0	AAGCATGCTTTCAAGTCACCCAGTAAGTTA	1	3	10	ACC2	1.0	.
chr7	1139667	1139699	chr7:1139667-1139699	0	AAGGAAGCTCACAACACTGCAGCTGGCTTGCCT	1	2	13	AC2	1.0	.
chr7	1140989	1141011	chr7:1140989-1141011	0	GAACATCCTTTACAAGATAGCCT	1	2	3	AA2	-	.
chr7	1142843	1142865	chr7:1142843-1142865	0	CAACATGTTGGCCAGGCTGGTCT	1	3	3	BCC1	-	.
chr7	1150848	1150869	chr7:1150848-1150869	0	AAAGCAGCTCTCGGGCTTGCTG	1	3	2	ABC1	-	dELS
chr7	1151537	1151568	chr7:1151537-1151568	0	GGCCTAGTTTGTGTATTTCAGTGGGGAAGTTT	1	2	12	AD2	1.0	.
chr7	1152529	1152553	chr7:1152529-1152553	0	AATCATGTCCCCACAAGACATGCTG	1	2	5	CD	2.0	.
chr7	1153744	1153763	chr7:1153744-1153763	0	AGACAAGCTTGGGCAACATG	2	3	0	ACD2	2.0	.
chr7	1154069	1154095	chr7:1154069-1154095	0	GGCCAAGCACAGATGACAGGCAAGCCC	1	2	7	DD1	2.0	.
chr7	1154626	1154651	chr7:1154626-1154651	0	GAGCAAGCTTCCGCACAGAGAATTTT	1	2	6	AA1	1.0	.
chr7	1164532	1164556	chr7:1164532-1164556	0	AAGAAAGTTTATGAAGAACTGGCTC	1	2	5	AB3	2.0	.
chr7	1173984	1174004	chr7:1173984-1174004	0	AAGCTTGCTCAGAGCACATTA	1	3	1	ABC2	-	.
chr7	1174900	1174925	chr7:1174900-1174925	0	GGCCTTGTCCCTGTTTCAGCTAGTCC	1	2	6	CD	-	DNase-H3K4me3
chr7	1175343	1175362	chr7:1175343-1175362	0	GGACCTGCTTGGGCCTGTCC	2	2	0	BB2	1.0	.
chr7	1182805	1182836	chr7:1182805-1182836	0	AGACCTGTCTCCTATTGAGCCTGGGCAAGTTT	1	1	12	B1	-	.
chr7	1183100	1183130	chr7:1183100-1183130	0	TGACTTGCTCTCCAGGAGCCATGATTTGCTC	1	3	11	ACC2	-	DNase-H3K4me3,CTCF-bound
chr7	1192108	1192133	chr7:1192108-1192133	0	AAAATTGTCTTCCACAAAACTGGTCC	1	2	6	AB3	2.0	.
chr7	1194363	1194384	chr7:1194363-1194384	0	GAGCATGTCCTTGAACACGGCA	2	3	2	BCD2	1.0	.
chr7	1198569	1198599	chr7:1198569-1198599	0	TAACATGTTTATTGTTTATGAAGAAAAGCCG	1	3	11	ACC2	-	dELS
chr7	1208141	1208168	chr7:1208141-1208168	0	GGGCTTGCCATGTTGCCCAGGCTGGTCT	1	2	8	BC2	-	.
chr7	1212137	1212164	chr7:1212137-1212164	0	GGTCTTGCTCTATTGCCCAGCCTTGTCT	1	2	8	DD2	-	.
chr7	1212828	1212853	chr7:1212828-1212853	0	ACGCTTGCTCTTTCTCTGGCTTGTTT	1	2	6	CD	1.0	.
chr7	1223568	1223596	chr7:1223568-1223596	0	TCCCAAGCCCCGCTTCAGAGAACAAGCCC	1	3	9	CDD2	2.0	.
chr7	1227303	1227324	chr7:1227303-1227324	0	GAGCTAGCGCGAAGGCCAGCTC	1	2	2	BD2	1.0	.
chr7	1245669	1245699	chr7:1245669-1245699	0	GAGCAAGCCTCTGTCTCACCCAGGCATGGCC	2	1	11	D1	-	dELS
chr7	1248298	1248327	chr7:1248298-1248327	0	GAGCAACCTTCCTCGTCCCCAGCCATGTCC	1	2	10	AD2	1.0	dELS,CTCF-bound
chr7	1250626	1250648	chr7:1250626-1250648	0	CGCCATGTTGGCCAGGCTAGTCT	1	3	3	CCD1	2.0	.
chr7	1252657	1252688	chr7:1252657-1252688	0	AGGCATGTGCGAAGCTAAACTCAGGCAAGATT	1	2	12	DD2	2.0	dELS
chr7	1255245	1255267	chr7:1255245-1255267	0	GGGCCTGCTCTGAGGGCAAGGCT	1	2	3	BD3	-	DNase-H3K4me3
chr7	1258724	1258743	chr7:1258724-1258743	0	AGACCAGTCTGGACAACTTT	3	2	0	AB3	-	.
chr7	1269064	1269092	chr7:1269064-1269092	0	AGGCTAGCCTGGTTGCTAAGGGTGAGCTC	1	2	9	AB1	-	pELS
chr7	1270429	1270456	chr7:1270429-1270456	0	GAACAGCCTCATCCTGCGGGGCTAGTTC	1	2	8	AB1	-	.
chr7	1275573	1275593	chr7:1275573-1275593	0	TGACAAGCTCGAGATATGTCA	1	3	1	ACC2	-	dELS
chr7	1276895	1276917	chr7:1276895-1276917	0	GAGCGAGTCCACTGTGCATGCCT	1	2	3	BD2	-	.
chr7	1278902	1278924	chr7:1278902-1278924	0	AAACCTGCCGAACTGGCAAGTCC	1	3	3	BCC1	2.0	.
chr7	1279305	1279324	chr7:1279305-1279324	0	AGACCAGCCTGGGCAACTCT	3	2	0	AB3	1.0	.
chr7	1281501	1281527	chr7:1281501-1281527	0	TGACATGTCTTTTGAGTGGGCTGCTCT	1	3	7	ABC2	-	.
chr7	1281584	1281613	chr7:1281584-1281613	0	AAACAGTCTCCAGTTGGATTAAACTTGTTT	1	2	10	AB1	-	.
chr7	1282194	1282214	chr7:1282194-1282214	0	AGGCTAGTCTTGAACTCCTCA	1	3	1	ABC2	1.0	.
chr7	1290434	1290465	chr7:1290434-1290465	0	TGGCTAGCAAAACGCCGTTTGAAAACAAGTCT	1	3	12	CCD2	-	dELS,CTCF-bound
chr7	1293328	1293350	chr7:1293328-1293350	0	GAGGTAGTCCGGGGAGCTGGCCC	1	2	3	AB3	2.0	.
chr7	1294147	1294174	chr7:1294147-1294174	0	GGGCTGGCTGCGTCTGCCAGGCATGCCC	1	2	8	BC1	1.0	.
chr7	1296030	1296049	chr7:1296030-1296049	0	AGGCATGACTGAGCTGGCCT	2	2	0	BD2	2.0	.
chr7	1297269	1297296	chr7:1297269-1297296	0	AAACCTGCTCGGTAACTTAAGCTTGCTT	1	1	8	B1	1.0	dELS,CTCF-bound
chr7	1303003	1303022	chr7:1303003-1303022	12	GAACTTGTTCTGGCATGTCC	5	1	0	C2	1.0	.
chr7	1310817	1310842	chr7:1310817-1310842	0	GGGACTGCCTCTCCTGGAGCTAGCTG	1	3	6	ABC1	-	.
chr7	1316685	1316713	chr7:1316685-1316713	0	GAGCTTGTCTCAAAAGAAAAAAAAAGTAT	1	2	9	AD1	1.0	.
chr7	1320726	1320754	chr7:1320726-1320754	1	AAGCGTGTCTGTGTGAGAGAGGCATGCAT	2	2	9	BD3	2.0	dELS,CTCF-bound
chr7	1320892	1320917	chr7:1320892-1320917	1	GTGCTTGCCTGCATGTGGACATGTGT	1	2	6	DD3	1.0	.
chr7	1322996	1323020	chr7:1322996-1323020	0	TATTTTGCTTCCGGCAAACTTGCCT	1	3	5	ACD1	-	.
chr7	1325629	1325658	chr7:1325629-1325658	0	AGGAAAGCCTTTGCACCCCAGGCCTAGCCC	1	2	10	AD2	-	.
chr7	1326150	1326173	chr7:1326150-1326173	0	GGACTTGGCAGGGCCAGCTTGTCT	1	3	4	CCD2	1.0	.
chr7	1330623	1330644	chr7:1330623-1330644	0	GGGCAAGCCGGAGGGCTTCCCA	1	3	2	ACC1	1.0	.
chr7	1332756	1332777	chr7:1332756-1332777	0	GAGCCAGCCCTTGGCCAAGTTC	1	2	2	BD2	1.0	.
chr7	1334451	1334472	chr7:1334451-1334472	0	TGACTAGTCCAAAAGCTTTATC	1	3	2	ACD2	-	.
chr7	1335124	1335150	chr7:1335124-1335150	0	AAGCTTCCTCCATTTTCAAGCTTCCTC	1	2	7	AA2	-	.
chr7	1335350	1335374	chr7:1335350-1335374	0	GAACTTGTTTCCCCCCAACTTTCTG	1	3	5	ACC1	1.0	.
chr7	1337410	1337429	chr7:1337410-1337429	0	TAGCTTCTTCTGACATGTCT	3	3	0	ACC2	-	.
chr7	1341167	1341186	chr7:1341167-1341186	0	GGGGGAGCCCAGACTTGCCC	3	2	0	AB4	1.0	dELS
chr7	1343855	1343881	chr7:1343855-1343881	0	AGACATGCCCTTGTTGAGGGCACGGTG	1	3	7	BCD2	1.0	.
chr7	1344681	1344704	chr7:1344681-1344704	0	GAGCCAGTCACCCCGGGCTAGCTT	1	2	4	BC1	3.0	.
chr7	1346183	1346210	chr7:1346183-1346210	0	GGCCATGCCTGGCACATGAGGGAAGCCT	1	2	8	AD2	-	.
chr7	1346592	1346613	chr7:1346592-1346613	0	GGGCCAGCCTGGGAGAAAGTCC	1	2	2	AB2	2.0	.
chr7	1354439	1354465	chr7:1354439-1354465	0	CAACTAGTTTAGATATCTAGAATGTTT	1	3	7	ACC2	-	.
chr7	1357435	1357466	chr7:1357435-1357466	0	AGACAAATCTTTAGCGCACAGTAGGCATTTCC	1	2	12	AA2	1.0	.
chr7	1358312	1358335	chr7:1358312-1358335	0	GAGCATCTCCCCAGAGGCTGGTTT	1	2	4	AB2	-	CTCF-only,CTCF-bound
chr7	1361977	1362000	chr7:1361977-1362000	0	AAGCATCTCTGGGAAAACTCGTCT	1	2	4	AB2	2.0	.
chr7	1362861	1362889	chr7:1362861-1362889	0	AAATTAGCCTGGCATGGTGATGCATGCCT	1	2	9	AD2	1.0	.
chr7	1366763	1366789	chr7:1366763-1366789	1	CAGCTAGCTACAGGCCTGAACTTGCAC	1	3	7	CCD1	-	.
chr7	1372534	1372556	chr7:1372534-1372556	0	TGACATGTTGGCCAGGCTGGTTT	1	3	3	BCC1	-	.
chr7	1374140	1374167	chr7:1374140-1374167	0	AGACCAGCCTGGGCAACAAAGCAAGACC	1	2	8	BD3	-	.
chr7	1376829	1376851	chr7:1376829-1376851	0	AGACAAGCCTGGCCAACATGGCG	1	3	3	CCD1	-	.
chr7	1377361	1377383	chr7:1377361-1377383	0	GGCCAAGCCTCATGTACTAGTTC	1	2	3	DD2	-	.
chr7	1390731	1390752	chr7:1390731-1390752	0	GTCCATGCCCATGGGCATGTCC	1	2	2	DD4	-	CTCF-only,CTCF-bound
chr7	1391164	1391188	chr7:1391164-1391188	0	GAGCTAGCCCACCCAGCATAAGTCT	1	2	5	AD1	1.0	.
chr7	1394954	1394981	chr7:1394954-1394981	0	GGGTCTGTCTGCCACAGGGGGCTTGCCC	1	2	8	AB4	-	.
chr7	1395773	1395794	chr7:1395773-1395794	0	GCACCAGCCTGCAGGCTTGCCA	1	3	2	BCD1	-	DNase-H3K4me3
chr7	1399657	1399681	chr7:1399657-1399681	0	TGACAAGCCATCTCCGGAAATGCCT	1	3	5	ACC2	2.0	.
chr7	1402735	1402757	chr7:1402735-1402757	0	AGGCAGGTCCAGGAAGCATCCTC	1	2	3	AB2	3.0	.
chr7	1408611	1408639	chr7:1408611-1408639	0	GAGCTCGCTGTGTGATCTTGGACAAGTTG	1	3	9	BCC2	1.0	.
chr7	1410304	1410328	chr7:1410304-1410328	0	AAGCTACTCTTTAAAAAAGAAGTTT	1	2	5	AA2	-	.
chr7	1414252	1414273	chr7:1414252-1414273	0	AAGCATGACCTTGGGCAAGTGC	2	2	2	DD2	-	.
chr7	1417567	1417596	chr7:1417567-1417596	0	AGAGGAGCCCCAGGAGATTTGAGCATGCTG	1	3	10	ABC1	-	dELS,CTCF-bound
chr7	1419724	1419746	chr7:1419724-1419746	0	TGGCAAGGCTGACCAGCATGCCC	1	3	3	CCD2	-	.
chr7	1422002	1422024	chr7:1422002-1422024	0	GGACAAGCTGCTGGGACGAGCTC	1	2	3	BC2	-	.
chr7	1425719	1425744	chr7:1425719-1425744	0	CAGCAAGCCCCAGAGGGAACTACATT	1	3	6	ACD2	-	DNase-H3K4me3
chr7	1429286	1429311	chr7:1429286-1429311	0	GGGAATGGCCGCTGGGGAGCAAGCCT	2	2	6	AD1	-	dELS,CTCF-bound
chr7	1430801	1430820	chr7:1430801-1430820	0	GAGGAAGCCCAAACAAGCAT	2	2	0	AD3	-	.
chr7	1431788	1431812	chr7:1431788-1431812	0	AGCCATGTCTGTAGAGAGAAAGCCT	1	2	5	AD2	1.0	.
chr7	1433671	1433691	chr7:1433671-1433691	0	AGGCCTGCCCAGCACAAGCTC	1	2	1	BD2	2.0	.
chr7	1434732	1434760	chr7:1434732-1434760	0	ACACAAGTCCCCCTGCCAGAAACATCCTT	1	2	9	AD3	2.0	.
chr7	1436248	1436271	chr7:1436248-1436271	0	GGGCATGGTGGTGCGAGCTTGCTA	1	3	4	CCD2	1.0	.
chr7	1437946	1437971	chr7:1437946-1437971	0	GAACCAGTCCACCATGAGGCTATCCT	1	2	6	AB3	1.0	.
chr7	1439170	1439196	chr7:1439170-1439196	0	GGCCATGTCTCCCCAGGGGGCTAACCC	1	2	7	AD3	-	.
chr7	1442406	1442428	chr7:1442406-1442428	0	CGGCTTGGCTAAGGGACTTGCTT	1	2	3	CD	2.0	.
chr7	1444692	1444711	chr7:1444692-1444711	0	GGGCCTGCTTGAGGAAGTTC	1	2	0	AB2	2.0	dELS
chr7	1449668	1449698	chr7:1449668-1449698	0	GGGCCTGCCTGGCACAGCACAGGACATGCCT	2	1	11	B1	1.0	.
chr7	1452498	1452522	chr7:1452498-1452522	0	GGCCATGTCCCCGGAAAGAATGCCC	1	2	5	AD2	2.0	dELS
chr7	1454403	1454434	chr7:1454403-1454434	0	GAGCAAACCTCAGAGACAGCGAGGACATGGCC	1	2	12	AD2	-	dELS
chr7	1459728	1459754	chr7:1459728-1459754	0	AGGCAGGCCCCGACTCCGGACAGGCCC	1	2	7	BB2	1.0	PLS,CTCF-bound
chr7	1460613	1460632	chr7:1460613-1460632	1	GGGCTTGTCTGGGCAGGGCC	3	2	0	BD4	1.0	pELS,CTCF-bound
chr7	1466894	1466916	chr7:1466894-1466916	0	GAGCTTGTCACTATGGCATCCCC	1	3	3	ACC1	1.0	pELS,CTCF-bound
chr7	1467567	1467586	chr7:1467567-1467586	0	AGCCAAGGCCAGACATGCCC	3	2	0	DD1	2.0	.
chr7	1470300	1470320	chr7:1470300-1470320	0	AAACCAGCCCAGGCCATGCCC	1	2	1	BD2	-	.
chr7	1473869	1473893	chr7:1473869-1473893	1	GGACATGGCTGTCTGGGGCATGTGC	1	2	5	DD2	-	dELS,CTCF-bound
chr7	1474571	1474599	chr7:1474571-1474599	0	GGTCAAGCTCAGCCCATGGGAACATGCTT	2	1	9	D1	2.0	.
chr7	1475182	1475209	chr7:1475182-1475209	0	AGACTAGCCTGGGCAATGAAAATAGCCC	1	1	8	A2	-	.
chr7	1492313	1492340	chr7:1492313-1492340	0	GAGCATGCCCGGGGAAGGAGGCTGGTCA	1	2	8	BC3	-	.
chr7	1499113	1499133	chr7:1499113-1499133	0	CAGCATGTCCAGGACATACTC	1	2	1	AC2	-	.
chr7	1500639	1500658	chr7:1500639-1500658	0	AGACATTTCCCAGCAAGCCA	3	3	0	ACC2	2.0	.
chr7	1501416	1501437	chr7:1501416-1501437	0	AGACAAGCTGGGGGACAAGTGG	1	3	2	CCD1	2.0	.
chr7	1507056	1507085	chr7:1507056-1507085	1	GAACATTCCCAAACCACCCCTGACTTGTCC	1	2	10	AC2	1.0	dELS,CTCF-bound
chr7	1509302	1509323	chr7:1509302-1509323	0	GACCTTGTTTGCAAATAAGCTC	1	2	2	AD2	-	PLS
chr7	1510267	1510295	chr7:1510267-1510295	0	AAAAATGTTTTAGAAACGGGGTCTTGCTC	1	2	9	AD2	1.0	pELS
chr7	1511647	1511670	chr7:1511647-1511670	0	CAACATGTCTCCTGTGACCTGCTT	1	3	4	BCC2	1.0	dELS,CTCF-bound
chr7	1518921	1518943	chr7:1518921-1518943	0	TGGTAAGTCCACATGGCTAGTCC	1	3	3	ACC1	1.0	.
chr7	1519507	1519532	chr7:1519507-1519532	0	AGAGAAGCTTTCTGAGAAACTTCTTT	1	2	6	AA2	1.0	.
chr7	1519972	1520004	chr7:1519972-1520004	0	AGGCTAATTTTTGTATTCTTTGTAGAGTAGCTT	1	2	13	AA2	-	.
chr7	1520963	1520989	chr7:1520963-1520989	2	GCAAATGTCCGGGAATGAGGCATGTCT	1	2	7	AD4	-	.
chr7	1521034	1521054	chr7:1521034-1521054	2	GAACAAGGCTAGGACAAGCCT	1	1	1	D2	1.0	.
chr7	1522990	1523022	chr7:1522990-1523022	0	GAGAATGCTTTGCAGTTTACAACGAACTTCCCC	1	2	13	AA2	1.0	.
chr7	1523969	1523996	chr7:1523969-1523996	0	GGACTCGTCTCCCTGCAAGAACCAGCCC	1	2	8	BB2	1.0	.
chr7	1524721	1524753	chr7:1524721-1524753	0	AGACAGGTTTCACCATGTTGGCCAGGCTGGTCT	1	2	13	BB2	2.0	.
chr7	1524849	1524876	chr7:1524849-1524876	0	GGTCTTGTTCTGTTGCCCAGGCTGGCCT	1	2	8	BD3	1.0	.
chr7	1527865	1527894	chr7:1527865-1527894	0	CAGCTTGCCCAGCCAGAACTTAACATTTTT	1	3	10	ACC1	-	.
chr7	1528321	1528348	chr7:1528321-1528348	0	AGACCAGCCTAGGCAACAGAGCAAGATC	1	2	8	BD3	-	.
chr7	1531899	1531931	chr7:1531899-1531931	0	GAGCATGCTGTTTTCTTGCTTCTTAAGTAGCTC	1	3	13	ACC2	-	pELS
chr7	1539232	1539252	chr7:1539232-1539252	0	AGGCTGGTTCCAAGCAGGCCC	1	2	1	BB2	1.0	.
chr7	1540753	1540773	chr7:1540753-1540773	0	GGTCTAGCATGGGGCTTGTTT	1	2	1	DD1	1.0	.
chr7	1543965	1543994	chr7:1543965-1543994	0	GGGCCAGTTCCCTCCTTCCCAGCCTTGCTT	1	2	10	BD2	2.0	dELS
chr7	1544794	1544822	chr7:1544794-1544822	0	CAACTTGCTCCGTCTCTCTGGGCTCGGTC	1	3	9	BCD2	1.0	.
chr7	1544830	1544856	chr7:1544830-1544856	0	CAGCTGGCTTGAGCGTTGAGCATGTCA	1	3	7	BCC2	1.0	.
chr7	1547235	1547259	chr7:1547235-1547259	0	GGACAAGTCCCCTCCCAGGATGCCC	1	2	5	AC1	3.0	.
chr7	1557867	1557890	chr7:1557867-1557890	0	GAACAAGCTCAGGAAGTCGTGCCC	1	2	4	BD1	-	pELS
chr7	1559153	1559182	chr7:1559153-1559182	0	GACCAAGCCCATTGCAGGACAGACCTGTCT	1	2	10	BD2	1.0	dELS
chr7	1560305	1560324	chr7:1560305-1560324	0	GGGCCTGCCTATACTTGCCT	1	2	0	BD2	-	dELS,CTCF-bound
chr7	1560394	1560422	chr7:1560394-1560422	0	GGGGGTGCTCGTCTGGCCTGGACTTGCCA	1	3	9	ABC1	1.0	.
chr7	1564325	1564350	chr7:1564325-1564350	0	AGGCATGTATTTAGACAGGCATGTAT	1	2	6	DD2	-	.
chr7	1564361	1564390	chr7:1564361-1564390	0	AGGCATGTATGTATGTAGACAGGCATGTAT	1	2	10	DD2	-	.
chr7	1564421	1564450	chr7:1564421-1564450	0	AGGCATGTATGTGTGTAGACAGGCATGTAT	1	2	10	DD2	1.0	.
chr7	1564461	1564486	chr7:1564461-1564486	0	AGGCATGTATTTAGACAGGCATGTAT	1	2	6	DD2	-	.
chr7	1564497	1564522	chr7:1564497-1564522	0	AGGCATGTATTTAGACAGGCATGTAT	1	2	6	DD2	1.0	.
chr7	1564529	1564554	chr7:1564529-1564554	0	AGGCATGTATTTACACAGGCATGCAT	1	2	6	DD2	-	.
chr7	1564565	1564596	chr7:1564565-1564596	0	AGGCATGTATGTATTTAGATGGGGTCTTGCTC	1	2	12	DD2	1.0	.
chr7	1566419	1566449	chr7:1566419-1566449	0	AGACCAGCCTGGGCAACACAGAGACCAGTCT	1	2	11	BB2	1.0	.
chr7	1571250	1571278	chr7:1571250-1571278	0	GGGCGAGTCCACAAAGTGAAAGCAAGTTT	1	1	9	B1	-	.
chr7	1572445	1572468	chr7:1572445-1572468	0	AGTCAAGTCAAATGAAGCATGCTC	1	2	4	CD	1.0	.
chr7	1579628	1579655	chr7:1579628-1579655	0	TGGGAAGCCGCGTCAGGAGGGCATGTTT	1	3	8	ACC1	3.0	dELS,CTCF-bound
chr7	1584527	1584558	chr7:1584527-1584558	0	GAGGAAGCCCAGTGATTTGATCGGATTTGCTT	1	2	12	AA2	-	DNase-H3K4me3
chr7	1585488	1585514	chr7:1585488-1585514	0	AAGCAAATCCCCCGAGGGGAGAAGTCC	1	2	7	AA2	-	.
chr7	1593149	1593172	chr7:1593149-1593172	0	CAACCAGCCCCTTTCAGCATGTCC	1	3	4	BCC1	1.0	dELS,CTCF-bound
chr7	1593385	1593404	chr7:1593385-1593404	0	ACACAAGCTAGAACATGCCC	4	2	0	CD	-	dELS,CTCF-bound
chr7	1598167	1598197	chr7:1598167-1598197	0	GGGCATGCGCTGTGTGACCCTGAGCCAGCCC	1	2	11	BD2	2.0	.
chr7	1600042	1600064	chr7:1600042-1600064	0	CAGGAAGCCAGGAAGACAAGCCC	1	3	3	ACC1	2.0	.
chr7	1601693	1601722	chr7:1601693-1601722	0	GGTCTTGCTCTGTCCAGCCCAGGCTGGTCT	1	2	10	BD3	-	.
chr7	1602881	1602910	chr7:1602881-1602910	0	AGACCAGCCTGGGCTGGACAGAGCAAGACC	1	2	10	BD3	-	.
chr7	1603375	1603400	chr7:1603375-1603400	0	AGACAGGCCTCAGTAGGAACCAGCCC	1	2	6	BB2	-	.
chr7	1607414	1607438	chr7:1607414-1607438	0	GGGGCTGCCCCCATAAAGCATGTTG	1	3	5	ABC1	-	dELS
chr7	1608501	1608533	chr7:1608501-1608533	0	GGAAATGTTCCCGGCTGATGGAGCAGCATGTTC	1	2	13	AC2	-	.
chr7	1608822	1608845	chr7:1608822-1608845	0	GAGCATGTCCCTCAGGGCTTGTAG	1	2	4	CD	-	.
chr7	1621783	1621815	chr7:1621783-1621815	0	AGACCAGCCTGGGCAGCACGGCGAGGCCTGTCT	1	2	13	BB2	-	pELS
chr7	1625317	1625338	chr7:1625317-1625338	0	GAGCTGGCCCTGCAACATGCCT	2	2	2	BC2	1.0	.
chr7	1625997	1626024	chr7:1625997-1626024	0	AAACAATTTTGTTTTCTGAGACAAGGTC	1	2	8	AD2	2.0	.
chr7	1626473	1626494	chr7:1626473-1626494	0	AAACAAACCCAGAGACATGGTC	1	2	2	AD2	-	.
chr7	1627689	1627709	chr7:1627689-1627709	0	CAGCTTGTCATGGGCTTGTTG	1	3	1	CCC	-	.
chr7	1630306	1630326	chr7:1630306-1630326	0	AAACCTGTCCCAGGCTTGCAC	1	2	1	BD3	-	.
chr7	1630379	1630404	chr7:1630379-1630404	0	AGGGTGGTCTTCCCAGGAGCTTGCCT	1	2	6	AB1	-	.
chr7	1631813	1631833	chr7:1631813-1631833	0	AGGGAAGCCTCAGGCTTGTCT	1	1	1	A1	-	.
chr7	1634022	1634050	chr7:1634022-1634050	0	TAGCATTTTCTGGACAAGAAAACAAGCCC	1	2	9	AC1	-	.
chr7	1635188	1635218	chr7:1635188-1635218	0	AGCCAAGTCCTGTTGCTTCCTAAGCAATCTC	1	2	11	AD3	-	.
chr7	1635562	1635593	chr7:1635562-1635593	0	AGACAAGGCTGCATTTATCTGAAGGCTTGACT	1	2	12	DD2	-	.
chr7	1636744	1636772	chr7:1636744-1636772	0	GGACTTGTATTTAAAATACAAGGATGTTT	1	2	9	AD2	1.0	.
chr7	1638222	1638252	chr7:1638222-1638252	0	AGGCAGGCCCTGGCCTGTGGACAGCATGTTC	1	2	11	BC2	1.0	.
chr7	1639514	1639539	chr7:1639514-1639539	0	AGACCAGCCCAGCCCCGGACAAATTC	1	2	6	AB3	2.0	.
chr7	1640763	1640792	chr7:1640763-1640792	0	AAACTAGACCCCTCAGCTTCAAACATCCCC	1	2	10	AD2	1.0	.
chr7	1643992	1644023	chr7:1643992-1644023	0	GGGCATCCCCATCTTTAAATGGAAGCTAACTT	1	2	12	AA2	-	.
chr7	1646537	1646561	chr7:1646537-1646561	0	GGGCTTGTGAGCCGTGGGCATGCTG	1	3	5	CCD2	-	.
chr7	1647998	1648023	chr7:1647998-1648023	0	GGGCCTGCCCGCCTTGGGGGATGCCC	1	2	6	AB2	1.0	.
chr7	1651438	1651458	chr7:1651438-1651458	0	AGACCTGCCCCAGGCTTCTCC	1	2	1	AB3	-	.
chr7	1651942	1651964	chr7:1651942-1651964	0	GGACTTTTCCCTGAAACTTGACT	1	2	3	AD2	1.0	.
chr7	1653277	1653296	chr7:1653277-1653296	0	AGGCTTGCTCAGGGATGCTG	3	2	0	AC1	-	.
chr7	1653667	1653688	chr7:1653667-1653688	0	GGACAAGCATGCAGGCATGCAC	2	2	2	DD2	-	.
chr7	1653797	1653818	chr7:1653797-1653818	0	GCACAAGCATGCAGGCATGTTC	1	2	2	DD1	-	.
chr7	1653883	1653908	chr7:1653883-1653908	0	AGACATGCTCACATATATACATGCGC	1	2	6	DD1	3.0	.
chr7	1653918	1653943	chr7:1653918-1653943	0	AGACGTGCACACAGGCAGACATGCTC	2	2	6	BD1	2.0	.
chr7	1654048	1654075	chr7:1654048-1654075	0	AGACATGCTCACATACTCATACATGCAC	1	2	8	DD1	-	.
chr7	1654108	1654129	chr7:1654108-1654129	0	AGACATGTTCACACGCATGCAC	1	2	2	DD1	1.0	.
chr7	1654384	1654410	chr7:1654384-1654410	0	GGGCGTGCTTTGAGGAAGAGCATACCC	2	2	7	AB3	1.0	.
chr7	1654498	1654528	chr7:1654498-1654528	0	AGGGAAGCCGGGGAGGAGGGAAGACAAGTCC	1	2	11	AC1	1.0	.
chr7	1654703	1654729	chr7:1654703-1654729	0	AAACATCCTGGCGGTTGAAACTTGTTT	1	2	7	AC1	-	.
chr7	1655379	1655408	chr7:1655379-1655408	0	GGACAAGTCTTTGTGTTTCTAAACACATCT	1	2	10	AB4	1.0	.
chr7	1656476	1656501	chr7:1656476-1656501	0	AGACTAGATCTACCCTGGACTAACCT	1	2	6	AD2	-	.
chr7	1657649	1657678	chr7:1657649-1657678	0	AAACAAGCTTGAAAAGGAAAGAACAAAGTG	1	3	10	ACD2	-	.
chr7	1660068	1660091	chr7:1660068-1660091	0	AACAATGCTCAGTGAAACTAGCCA	1	3	4	ACD1	-	.
chr7	1663059	1663090	chr7:1663059-1663090	0	ACGCATGTGCATATGCAGATGGGAACATGCTT	1	2	12	DD1	2.0	.
chr7	1669424	1669454	chr7:1669424-1669454	3	GGGCTTGTCCAGGCACCGCCGGGGCCTGCCC	1	1	11	B2	-	.
chr7	1671658	1671686	chr7:1671658-1671686	0	TAGGTTGCTTGAAAAGCATCAACATGCTC	1	3	9	ACC1	-	DNase-H3K4me3
chr7	1671755	1671779	chr7:1671755-1671779	0	GAACAAGCATTGAGAAGACTGGCTT	1	2	5	BD2	1.0	.
chr7	1674847	1674872	chr7:1674847-1674872	0	AAACATCCTTCGGCCCGGGCCAGCCC	1	2	6	AB2	-	.
chr7	1676055	1676077	chr7:1676055-1676077	0	TGGGATGCTTCCCGGACATGTCT	1	2	3	AC3	-	.
chr7	1676725	1676756	chr7:1676725-1676756	0	AGACACGCTTCGTGTGGGTGAAGGGCAAGGCC	1	2	12	BD2	1.0	.
chr7	1676902	1676923	chr7:1676902-1676923	0	AGGCTGGCTTTAAAGCATCCCT	1	2	2	AB2	-	.
chr7	1677184	1677204	chr7:1677184-1677204	0	AAGGTTGTGCGAAGCAAGTCC	1	2	1	AD1	3.0	.
chr7	1680158	1680177	chr7:1680158-1680177	0	GGAGTAGCCTGGGCTTGCCT	3	1	0	A1	-	CTCF-only,CTCF-bound
chr7	1680470	1680498	chr7:1680470-1680498	0	GCGCTTGTTTCCCTTGCGTGAGCTTGCTT	1	1	9	D1	1.0	.
chr7	1682301	1682326	chr7:1682301-1682326	0	GAGCTTGTTTTGCTGTATACATGTTT	1	1	6	D2	-	.
chr7	1682631	1682663	chr7:1682631-1682663	0	AGACAAGGTTTTCTGTGTTACTGAGGCTGGTCT	1	2	13	BD2	1.0	.
chr7	1695382	1695401	chr7:1695382-1695401	0	GCACAAGCCTGGGCGAGTCT	1	2	0	BD2	-	.
chr7	1695545	1695573	chr7:1695545-1695573	0	AGACAAGCCTGGCCAACATGGAGAAACCC	1	2	9	AA1	-	.
chr7	1696602	1696621	chr7:1696602-1696621	0	TATGTTGCCCAGGCTAGTCT	2	3	0	ACD1	1.0	.
chr7	1698693	1698720	chr7:1698693-1698720	0	AAGCTTGTCAGCATTTTAGAGCTTCTCC	1	2	8	AC2	-	.
chr7	1699437	1699456	chr7:1699437-1699456	0	AAACAAGTCTGGGCAACATA	2	3	0	ACD2	-	.
chr7	1706001	1706021	chr7:1706001-1706021	0	CAGCATTCCAGGGGCTTGTCC	1	3	1	ACC2	1.0	.
chr7	1709539	1709570	chr7:1709539-1709570	0	GGGTATGCCCATTATCCTTCCCTGACAAGCCA	1	3	12	ACC1	-	.
chr7	1709871	1709898	chr7:1709871-1709898	0	GGACAAGTTCTTTTTCTGCAGCATTTTT	1	2	8	AC1	2.0	.
chr7	1710282	1710312	chr7:1710282-1710312	0	CAATCTGTCTAGAACCTCCCAAGGCTTGCCT	1	3	11	ABC1	1.0	.
chr7	1717397	1717419	chr7:1717397-1717419	0	AGGCTTGCTCAGCTGACACGCTG	1	3	3	BCC1	1.0	.
chr7	1717803	1717823	chr7:1717803-1717823	0	GGGCATGTCAGGGACAGGTCG	2	3	1	BCC1	3.0	.
chr7	1721044	1721067	chr7:1721044-1721067	0	TAACATGTTTAAATAAACACGTGT	1	3	4	BCD2	-	.
chr7	1723428	1723457	chr7:1723428-1723457	0	GAGCTTGCTTGTTGGCTGGGAGGCGTATTT	1	2	10	AB1	1.0	.
chr7	1724075	1724096	chr7:1724075-1724096	4	AGGCAAGTTCACGAACATGTCT	3	0	2	0	2.0	.
chr7	1724357	1724382	chr7:1724357-1724382	0	GACCGTGTTTACCCTTGAACTTGCTC	1	2	6	BD4	3.0	.
chr7	1725773	1725792	chr7:1725773-1725792	6	GAACATGCCCACACATGCGC	3	2	0	DD1	-	dELS,CTCF-bound
chr7	1732747	1732767	chr7:1732747-1732767	0	AAGCAAGTCAAAAGCAAGCAT	1	2	1	CD	-	.
chr7	1732847	1732868	chr7:1732847-1732868	0	GAACAAGCTTCGGGGAAAGGCT	1	2	2	AD1	1.0	.
chr7	1735492	1735515	chr7:1735492-1735515	0	GGCCATGTCCCCAGGAGCCAGCCC	1	2	4	BD2	-	.
chr7	1740748	1740780	chr7:1740748-1740780	0	GGGCTGACTCACAGTGTGACTTCGGACAAGTCC	1	2	13	AB1	1.0	.
chr7	1741691	1741722	chr7:1741691-1741722	0	GAGCGTGTTTCCTGCATGCATGCAACATGCCA	1	3	12	BCC1	-	pELS
chr7	1742687	1742707	chr7:1742687-1742707	0	GGCCAAGCCCTGGGTTAGCTC	1	2	1	AD2	-	pELS
chr7	1744971	1744998	chr7:1744971-1744998	0	GGGCATGCTGCGCGGCCTGGGCAAGCTG	1	2	8	CC	-	.
chr7	1753169	1753188	chr7:1753169-1753188	0	GGGCTTGGCCAGACAGGTCT	1	2	0	BD2	-	.
chr7	1755218	1755247	chr7:1755218-1755247	0	AAACATTTTCTCCCTGCCTGTGGCTTGTCT	1	2	10	AC2	-	dELS,CTCF-bound
chr7	1758530	1758560	chr7:1758530-1758560	0	AGGCTAGCTGGCTGAGGGTGGAGACTAGCTG	1	2	11	CC	-	.
chr7	1759861	1759893	chr7:1759861-1759893	0	AGAGTTGTTTGTTTTTGTTTTTGAGACGAGTTT	1	2	13	AB2	-	.
chr7	1762165	1762193	chr7:1762165-1762193	0	GGGATTGCTTTAAATTTATAGACTAACTT	1	2	9	AA2	1.0	.
chr7	1763441	1763462	chr7:1763441-1763462	0	AGAGAAGTTTCATAACTTGCCC	1	2	2	AC2	-	.
chr7	1763744	1763771	chr7:1763744-1763771	0	GGAAATGCCCCCAGCGTGGGAAATGCCC	1	2	8	AA2	-	.
chr7	1763796	1763823	chr7:1763796-1763823	0	GGAAATGCCCCCAGCGTGGGAAATGCCC	1	2	8	AA2	-	.
chr7	1763848	1763875	chr7:1763848-1763875	0	GGAAATGCCCCCAGCGTGGGAAATGCCC	1	2	8	AA2	-	.
chr7	1763900	1763927	chr7:1763900-1763927	0	GGAAATGCCCCCAGCGTGGGAAATGCCC	1	2	8	AA2	-	.
chr7	1763952	1763979	chr7:1763952-1763979	0	GGAAATGCCCCCAGCGTGGGAAATGCCC	1	2	8	AA2	-	.
chr7	1764004	1764031	chr7:1764004-1764031	0	GGAAATGCCCCCAGCGTGGGAAATGCCC	1	2	8	AA2	1.0	.
chr7	1764997	1765019	chr7:1764997-1765019	0	AGACCAGCCTGGGCAACATGCCG	1	3	3	BCC1	1.0	.
chr7	1767481	1767502	chr7:1767481-1767502	0	GACCCTGTTTCCAAACAAGTTC	1	2	2	BD4	-	.
chr7	1768102	1768124	chr7:1768102-1768124	0	AGACTAGCCCGGCCAACATGGTG	1	3	3	CCD1	1.0	.
chr7	1770384	1770415	chr7:1770384-1770415	0	AGACTTGTTCTTAAAAAAAAAAAAAAAAATCC	1	2	12	AA1	1.0	.
chr7	1773174	1773197	chr7:1773174-1773197	0	TGGCTTGTGATGATGAGCATGTTT	1	3	4	CCD2	-	.
chr7	1782785	1782807	chr7:1782785-1782807	0	GAACTTGCTCACAAAACAAGCTG	1	1	3	C1	-	dELS
chr7	1786794	1786815	chr7:1786794-1786815	0	GAACTTGACCTTGGACATTCTC	1	2	2	AD2	1.0	.
chr7	1787328	1787359	chr7:1787328-1787359	0	AAACTTGCCTGGTACTAAGGTTAAGACAGTTT	1	2	12	AB1	-	.
chr7	1789754	1789777	chr7:1789754-1789777	0	AAACAAGTCTCAATAAACTTGAAA	1	3	4	CDD3	1.0	.
chr7	1791989	1792018	chr7:1791989-1792018	0	AGGCTTGCCTGAGCCCAGGAGGTCAAGGCT	1	2	10	DD1	4.0	.
chr7	1792074	1792105	chr7:1792074-1792105	0	GACCTTGTCTCAAAAAAATTATGAACAACCTT	1	2	12	AD3	-	.
chr7	1793115	1793138	chr7:1793115-1793138	0	AGACAATTGCATAGAGACAAGTTC	1	2	4	AD1	-	.
chr7	1795105	1795135	chr7:1795105-1795135	0	AAACATGCTAATTAAAAGACAGAGATTGTCA	1	3	11	ACC2	-	.
chr7	1795857	1795884	chr7:1795857-1795884	0	GAGGAAGCCTCTCTGCATGAAGAAGCCT	1	2	8	AA2	-	.
chr7	1795906	1795927	chr7:1795906-1795927	0	GAGCCTGCATAGAAACTTGTCC	1	2	2	BD1	1.0	.
chr7	1805119	1805145	chr7:1805119-1805145	0	AGGCCTCCCCAGGAACTGAACTAGCCC	1	2	7	AB1	-	.
chr7	1807416	1807438	chr7:1807416-1807438	0	AGACTAGCCTGACCAACATGGTG	1	3	3	CCD1	-	.
chr7	1811030	1811061	chr7:1811030-1811061	0	AGACATATTGTGAAGTGAGAAAAAGCAAGCTG	1	3	12	ACC2	-	dELS
chr7	1811804	1811824	chr7:1811804-1811824	1	GGACATGCACTGCACATGCCT	2	2	1	DD2	-	dELS,CTCF-bound
chr7	1811869	1811900	chr7:1811869-1811900	1	GTGCATGCCCACACCTCTGCATGTACATGCCT	1	2	12	DD2	2.0	dELS,CTCF-bound
chr7	1813269	1813299	chr7:1813269-1813299	0	GAGATTGCACCTGGGGACAGGGGGCTTGTTT	1	2	11	AD1	-	.
chr7	1816798	1816817	chr7:1816798-1816817	0	CAGCAGGTCTGAGCAAGCTG	2	3	0	BCC2	-	.
chr7	1817507	1817529	chr7:1817507-1817529	0	GGGCAAACCCCGAAAACACGCCC	1	2	3	AB2	1.0	.
chr7	1817846	1817865	chr7:1817846-1817865	0	GAGCATGCCTGGGCTGGGCC	4	2	0	BD4	-	dELS
chr7	1818951	1818975	chr7:1818951-1818975	0	ACACCAGCCCCCGGTGAACAAGTCG	1	3	5	BCD1	2.0	.
chr7	1823007	1823036	chr7:1823007-1823036	0	GGACTTCGTTTAGGTGTACGAGGCTAGCTT	1	2	10	AD1	-	.
chr7	1824287	1824313	chr7:1824287-1824313	0	GAACTAGCTTCTAACCTCGGCTTGGCC	1	2	7	CD	2.0	.
chr7	1826356	1826377	chr7:1826356-1826377	0	AGGCTGGCCACAGGACTTGTTA	1	3	2	BCC2	1.0	.
chr7	1831142	1831173	chr7:1831142-1831173	0	TTACAAGTTTAAGGTCTGTGTCTGGCAAGTCT	1	3	12	CCD1	1.0	.
chr7	1831613	1831637	chr7:1831613-1831637	0	CAGCTAGCCTGCAAAGGAGAAGTTC	1	2	5	AC2	-	dELS
chr7	1832493	1832521	chr7:1832493-1832521	0	AGGCTTGGCTCCAAGATAGAAAGAAGTTC	1	2	9	AD2	1.0	.
chr7	1837944	1837972	chr7:1837944-1837972	0	GGGCAGGTCCAGCTGTCACAGGCCAGCCT	1	2	9	BB2	-	.
chr7	1839434	1839459	chr7:1839434-1839459	0	AGGCCAGCTGCCCGCAGGACAAGCTG	1	3	6	BCC1	-	dELS,CTCF-bound
chr7	1840253	1840283	chr7:1840253-1840283	0	AAACATCTCCCCAACCCAGCCAGACAAACTC	1	2	11	AA2	-	.
chr7	1845586	1845610	chr7:1845586-1845610	0	GGACGTGCTCCACGCAGACATGCGT	2	2	5	BD3	1.0	.
chr7	1847015	1847034	chr7:1847015-1847034	0	AGACATTTCAAAACATGTTC	3	2	0	AC1	1.0	pELS
chr7	1850677	1850707	chr7:1850677-1850707	0	GAACAGGCACCCCAGGGCACAGGGCTAGCCC	1	2	11	BD1	-	.
chr7	1854887	1854910	chr7:1854887-1854910	0	GGCCAAACCCCGAGGGGCAAGTCC	1	2	4	AD1	1.0	.
chr7	1858113	1858140	chr7:1858113-1858140	0	AAGCTGCTTTAATTTCTTAGGCTTGCTT	1	2	8	AB1	-	.
chr7	1860942	1860965	chr7:1860942-1860965	0	GGTCTTGCCTGGAGGGGCTAGTCT	1	1	4	D1	1.0	.
chr7	1861063	1861086	chr7:1861063-1861086	0	GCACAAGTCCCAGCACGCAAGCCC	1	2	4	DD2	1.0	.
chr7	1865283	1865315	chr7:1865283-1865315	0	AGAGAAGCTCTTGGGGGTCTGCAAGGCCTGTCT	1	2	13	AB2	1.0	.
chr7	1865909	1865929	chr7:1865909-1865929	0	GGGGAAGCCCTGGACAAGCCT	1	1	1	A1	1.0	dELS,CTCF-bound
chr7	1875029	1875053	chr7:1875029-1875053	0	GGGCAGGTACAATCAGGACAAGCTC	1	2	5	BD1	2.0	dELS,CTCF-bound
chr7	1876131	1876154	chr7:1876131-1876154	0	GGTCTTATTTTGGTGAACTAGCCC	1	2	4	AD1	-	.
chr7	1883137	1883158	chr7:1883137-1883158	0	AAACAATTCCAGGAACCAGCTC	1	2	2	AB2	-	dELS
chr7	1886074	1886104	chr7:1886074-1886104	0	CAGCAACCTGCAGAGACCCGTGGGCATGTTT	1	3	11	ACC2	2.0	.
chr7	1886208	1886232	chr7:1886208-1886232	0	GGGCTTGTCCTCTGGGGGTAAGTAC	1	2	5	AD1	1.0	.
chr7	1886302	1886331	chr7:1886302-1886331	1	AGATATGCCCACTTATTCACAAGCCTGCTT	1	2	10	AB2	1.0	dELS
chr7	1887211	1887234	chr7:1887211-1887234	1	GAGCATGTGTGTGTGAGCATGTGT	1	2	4	DD2	1.0	.
chr7	1888741	1888760	chr7:1888741-1888760	5	GGGCATGTGTGAGCATGCAT	3	2	0	DD2	1.0	.
chr7	1896257	1896276	chr7:1896257-1896276	5	TGGCAAGCTGAGGCCAGCCC	2	3	0	BCC2	-	.
chr7	1896568	1896587	chr7:1896568-1896587	12	GAACATGCCTAGGCATGTGC	4	1	0	D1	1.0	.
chr7	1898511	1898541	chr7:1898511-1898541	0	CAGCAAGCCCCCGTGTCACACCAGCCAGCCT	1	3	11	BCC2	-	.
chr7	1910695	1910723	chr7:1910695-1910723	0	GAACACGTTCGTCAGGTGAGAGCCTGCTC	1	2	9	BB2	3.0	dELS
chr7	1912836	1912857	chr7:1912836-1912857	4	GAACATGCCCAGCAGCTGGTCC	1	2	2	BC1	1.0	dELS,CTCF-bound
chr7	1912993	1913023	chr7:1912993-1913023	0	AGGCGAGCCCCCTCTGAGAAGAGGGAAGCCT	1	2	11	AB2	2.0	dELS,CTCF-bound
chr7	1913989	1914020	chr7:1913989-1914020	0	AGACAAGCTCCCAGGGCAGCGTGGGCAGGTCT	1	1	12	B1	4.0	.
chr7	1915696	1915723	chr7:1915696-1915723	0	AAGCAACTCCACGGGGAAAGAAAAGTCT	1	2	8	AA2	1.0	.
chr7	1920186	1920215	chr7:1920186-1920215	0	GGACTTGCCTGTCATTGCGTGAGCCAACTC	1	2	10	AB1	1.0	.
chr7	1923351	1923370	chr7:1923351-1923370	0	CAGCTTGTCAAGAGAAGCCT	2	3	0	ACC2	-	.
chr7	1924607	1924628	chr7:1924607-1924628	0	AAAGAAGCCCCGAAGGAAGTCC	1	2	2	AA2	1.0	dELS
chr7	1927370	1927395	chr7:1927370-1927395	0	AGACAAGCTGAATGTAAATCTTGTCC	1	2	6	CD	-	.
chr7	1930727	1930747	chr7:1930727-1930747	0	GGACTCCCCTGGGACTTGCTT	1	2	1	AB1	-	.
chr7	1936343	1936369	chr7:1936343-1936369	0	GGACTTGTTTTCGTGGAGGACTGGATT	1	2	7	BD4	-	.
chr7	1938569	1938599	chr7:1938569-1938599	4	GGGCATGTCAGAAATAACCAAGGGCATGTCA	1	2	11	CC	-	.
chr7	1939554	1939573	chr7:1939554-1939573	5	AGACATGACCCAGCAAGCCA	3	3	0	CCD2	1.0	dELS
chr7	1941589	1941610	chr7:1941589-1941610	0	GGACCAGCCCCCAGGCTTGTCC	2	1	2	B1	1.0	dELS
chr7	1943318	1943347	chr7:1943318-1943347	0	AAACAAGCCACAGAATGGGAGAAAATGTCT	1	2	10	AC2	-	.
chr7	1947724	1947746	chr7:1947724-1947746	0	GAACCTGCCTCTGTAACAAGCCC	1	2	3	BC2	2.0	.
chr7	1951941	1951968	chr7:1951941-1951968	0	GGGCATGTACGCAGCGGTGGACTTGCTG	1	2	8	CD	1.0	.
chr7	1956555	1956575	chr7:1956555-1956575	0	GAGCAGCTTCAGGACATGCCT	2	2	1	AB1	-	.
chr7	1958107	1958127	chr7:1958107-1958127	0	AAGCAACCTCGGGACATCTTC	1	2	1	AA2	1.0	.
chr7	1958853	1958878	chr7:1958853-1958878	0	AAACTACCTGTCAGATAAACATGCTG	1	3	6	ACC2	-	.
chr7	1961223	1961250	chr7:1961223-1961250	0	AGGCTTCTTTGTACAAATTGGCAAGCTG	1	3	8	ACC2	-	.
chr7	1963657	1963680	chr7:1963657-1963680	0	GGACATGCTTCCGGAGGCGAGGCT	2	2	4	BD1	1.0	dELS
chr7	1964408	1964433	chr7:1964408-1964433	0	CAGCAAGCCCACATGCGGGCTCATTT	1	3	6	ABC2	-	dELS
chr7	1965287	1965316	chr7:1965287-1965316	0	AGGCTTGTTTGTCATAAAGAGAGCACGTGA	1	3	10	BCD2	3.0	.
chr7	1972176	1972205	chr7:1972176-1972205	0	AGGCCTGTCCTGACACCGGAAGGCTCGCCC	1	2	10	BB2	1.0	.
chr7	1972701	1972721	chr7:1972701-1972721	0	ATGCTTGCTCTGGGCTATTCC	1	2	1	AD3	-	.
chr7	1974875	1974906	chr7:1974875-1974906	0	GGGCAGGCTTTCGGAGAGAAAGAAGCAGGTCC	1	2	12	BB2	-	.
chr7	1975887	1975913	chr7:1975887-1975913	0	AGGCAAGCCTCTGGAATTAGCAAGCGT	1	2	7	CD	1.0	.
chr7	1976326	1976345	chr7:1976326-1976345	0	GGACATGTTCGGAGTTTCTT	2	2	0	AA1	1.0	.
chr7	1980200	1980219	chr7:1980200-1980219	12	GGACACGCCTGAGCATGTCC	4	1	0	B2	1.0	dELS,CTCF-bound
chr7	1982078	1982098	chr7:1982078-1982098	0	GCGCATGCCAGCAACATGTCT	2	3	1	CCD1	-	dELS
chr7	1987983	1988007	chr7:1987983-1988007	0	AGGCAGGCCCCTAGGAGGCATCCTC	1	2	5	AB2	1.0	dELS
chr7	1989645	1989670	chr7:1989645-1989670	0	GGACCAGCCCCAGCGTGGACCAGCCC	1	2	6	BB2	2.0	dELS
chr7	1989677	1989702	chr7:1989677-1989702	0	GGACCAGCCTCAGCGTGGACCAGCCT	1	2	6	BB2	1.0	dELS
chr7	1990563	1990589	chr7:1990563-1990589	0	AAAACAGCCCAGCCGGAGGGCATGTCC	1	2	7	AB4	-	dELS,CTCF-bound
chr7	1992535	1992561	chr7:1992535-1992561	0	AAACAAGCCTGAATTTGAAAGTTCTCC	1	2	7	AA1	2.0	dELS,CTCF-bound
chr7	1992731	1992756	chr7:1992731-1992756	0	AAACAAGCCCCCAGGCGGCCCAGTCC	1	2	6	BD1	-	dELS,CTCF-bound
chr7	1992951	1992979	chr7:1992951-1992979	0	CGACAAGTTTAAATCACAGGAAAATGCTT	1	2	9	AC2	-	.
chr7	1993520	1993546	chr7:1993520-1993546	0	GCACTGGCCCAGATAGAAAACAAGCTT	1	2	7	BD1	-	.
chr7	1995823	1995845	chr7:1995823-1995845	0	CAGCAAGCCCCTCCAGCATGCCA	1	3	3	CCC	1.0	.
chr7	1996484	1996514	chr7:1996484-1996514	0	GAGCTTCTTCATGGGCCCACGGGACCTGCCC	1	2	11	AB2	-	.
chr7	1997744	1997768	chr7:1997744-1997768	0	AGGCATGCCTGGCAGGGGCCAGCCC	2	1	5	B2	-	.
chr7	1998419	1998445	chr7:1998419-1998445	0	GGGCTTGGCCTGTGCTCAGACAACTCC	1	2	7	AD2	-	.
chr7	1998479	1998501	chr7:1998479-1998501	0	AAGCATGGCCCCCAGGCACGTTT	1	2	3	BD2	1.0	.
chr7	1998563	1998588	chr7:1998563-1998588	0	GGGCATCTTCAGATGGGAGCATCCCT	1	2	6	AA2	1.0	.
chr7	1999086	1999106	chr7:1999086-1999106	0	GAGCATCTTTCAGGCCTGCCC	1	2	1	AB2	-	dELS
chr7	2006843	2006866	chr7:2006843-2006866	0	GAACTTCTCCTTCTGGACAAGCTG	1	2	4	AC2	1.0	.
chr7	2009786	2009806	chr7:2009786-2009806	0	GAGCCTGCCCTGGGCTTATTC	1	2	1	AB3	1.0	dELS,CTCF-bound
chr7	2010842	2010863	chr7:2010842-2010863	0	GGGCAAGCTTCCAGGGAAGGCT	1	2	2	AD1	-	.
chr7	2013461	2013488	chr7:2013461-2013488	0	ACACCAGCTCGGTGACCTGGGCATGTCC	2	2	8	BD4	-	.
chr7	2016351	2016383	chr7:2016351-2016383	0	GGGCAAATTCATGGCCCTGATAGAGACCAGCTC	1	2	13	AB2	2.0	.
chr7	2016963	2016986	chr7:2016963-2016986	0	GGACTTCCCTTGGTAAACAAGCTG	1	2	4	AC2	-	.
chr7	2017748	2017768	chr7:2017748-2017768	0	GTATAAGCCCCAAGCATGCCG	1	3	1	ACD1	1.0	.
chr7	2018129	2018148	chr7:2018129-2018148	0	GTGCATGCCCAGGCCAGCCC	2	2	0	BD2	-	dELS
chr7	2023455	2023475	chr7:2023455-2023475	0	AGAGAAGTTTAAGAATAGTTT	1	2	1	AA2	1.0	.
chr7	2024584	2024616	chr7:2024584-2024616	0	AAGGAAGCTGCTGCCCCCTCTGTAGGCAAGTTC	1	2	13	AC1	-	dELS,CTCF-bound
chr7	2030601	2030633	chr7:2030601-2030633	0	GAACCTGCCCATCTGCGCTTGACGAAAATGCCT	1	2	13	AB2	3.0	.
chr7	2038132	2038159	chr7:2038132-2038159	0	CAACATTCCCTTAAGTCAGAGCAAGTTC	1	2	8	AC1	-	dELS
chr7	2038289	2038308	chr7:2038289-2038308	0	GGAGAAGCTGCAGCAAGTTC	3	3	0	ACC1	-	dELS
chr7	2041121	2041153	chr7:2041121-2041153	0	GAAAAAGCTCAAGGCTGTCAGGAGGATTTGCCC	1	2	13	AA2	1.0	dELS,CTCF-bound
chr7	2041959	2041983	chr7:2041959-2041983	0	AGCCAAGGCCAGAGAGAACTAGCTC	1	2	5	DD1	-	.
chr7	2048302	2048325	chr7:2048302-2048325	0	CTGCCTGTTCACCCAGGCAAGTTC	1	3	4	BCD1	1.0	.
chr7	2050945	2050966	chr7:2050945-2050966	0	AACCATGCCTTTGAGCATGACC	2	2	2	DD3	-	.
chr7	2051054	2051080	chr7:2051054-2051080	0	GAGCATGTTTCTCTACCAAACAGGATA	1	3	7	BCD2	1.0	.
chr7	2061633	2061664	chr7:2061633-2061664	0	GAACTGACCCTATGCCACACCTGGGCATGCCC	2	2	12	AB1	-	.
chr7	2064627	2064657	chr7:2064627-2064657	0	AGGCTTCTCCTGGGAGGACAGAGGCTTCTCC	1	2	11	AA2	1.0	.
chr7	2068015	2068036	chr7:2068015-2068036	0	GAGGAAGGTCGAGAGCTTGCTC	1	2	2	AD1	2.0	.
chr7	2075627	2075647	chr7:2075627-2075647	0	GAACAAGCTCTGAGCTTCTGA	1	3	1	ACD2	-	.
chr7	2077560	2077581	chr7:2077560-2077581	0	GAGCAAGTGCACGGGCTTGGCT	1	2	2	DD2	2.0	dELS
chr7	2078009	2078028	chr7:2078009-2078028	0	GAGCATGTTCAGGCATCCAC	4	2	0	AD4	3.0	.
chr7	2078767	2078792	chr7:2078767-2078792	0	TGGCATGCCTCGCTGAGGACTTGGGT	1	3	6	CDD3	1.0	.
chr7	2079027	2079048	chr7:2079027-2079048	0	GGGCAAGTGCAGGGGCTTGGCC	1	2	2	DD2	1.0	.
chr7	2079194	2079224	chr7:2079194-2079224	0	GGGCAAGCCCTCCTCCCTGGGGGGCAGGTTC	1	1	11	B1	-	.
chr7	2080107	2080135	chr7:2080107-2080135	0	GGGCCAGCCTCGAGGCTGGGGGCTTTCTC	1	2	9	AB3	2.0	dELS,CTCF-bound
chr7	2080412	2080440	chr7:2080412-2080440	0	CTGCATGTCCCCCACAAGAGAGCAAGCTC	1	2	9	CD	-	.
chr7	2083124	2083144	chr7:2083124-2083144	0	AAACATCTCCAAAGCATTCCC	1	2	1	AA2	-	.
chr7	2084689	2084717	chr7:2084689-2084717	0	GAACTTGCCTCGCACCTCTGGACATCTCC	2	1	9	A1	-	.
chr7	2085293	2085322	chr7:2085293-2085322	0	GAGCAAGTAACGGTGCCTGCTAACAAGCTC	1	3	10	CCD2	1.0	dELS
chr7	2090660	2090679	chr7:2090660-2090679	0	GGACTGGCCCAGGCAGGCCC	2	2	0	BB2	1.0	.
chr7	2092543	2092567	chr7:2092543-2092567	0	AACCATGCCCCGCCCGAGCATCCTC	1	2	5	AD3	2.0	.
chr7	2093407	2093435	chr7:2093407-2093435	0	AAACATGTTCCATGTATATAAAAATGCCA	1	2	9	AC1	-	dELS
chr7	2100529	2100549	chr7:2100529-2100549	0	GGACAAGCCCTGAGCGGGCCC	1	2	1	BB1	1.0	dELS,CTCF-bound
chr7	2101084	2101114	chr7:2101084-2101114	0	CGGCTTCCTTCCCACCCTCAGAAACTTGCTC	1	2	11	AC1	2.0	dELS
chr7	2104208	2104231	chr7:2104208-2104231	0	AAACTCCTCCACAGAGGCAAGCCC	1	2	4	AB1	-	.
chr7	2108041	2108062	chr7:2108041-2108062	0	ACACCTGTTTTAAAACTTGCTG	1	3	2	BCD1	-	.
chr7	2112027	2112052	chr7:2112027-2112052	0	AAACAAGTCCCAGAGCAGCCGTGCCT	1	2	6	BD1	1.0	dELS,CTCF-bound
chr7	2114195	2114220	chr7:2114195-2114220	2	TGAAAAGTTCCCAGAAGAACATGCCA	1	3	6	ACC1	-	dELS,CTCF-bound
chr7	2122084	2122107	chr7:2122084-2122107	0	TGGCTTGTCTGGAGGGACAAGCAG	1	3	4	CCD1	-	.
chr7	2122427	2122451	chr7:2122427-2122451	0	AGACCAGCCTAACACGGACAAACCC	1	2	5	AB3	1.0	.
chr7	2124243	2124266	chr7:2124243-2124266	0	AGGCAAGCCCACCCAGACAGGCCT	1	1	4	B1	1.0	.
chr7	2130947	2130966	chr7:2130947-2130966	0	AAGCTTCCCTAAACTTGTCT	2	1	0	A2	-	.
chr7	2131064	2131088	chr7:2131064-2131088	0	GAATAAGCTCTCTTTAAACTAGATT	1	2	5	AD3	-	.
chr7	2134716	2134742	chr7:2134716-2134742	0	AGGCCACCCTCTCTTAAGGACTAGTCT	1	2	7	AB1	-	.
chr7	2136088	2136117	chr7:2136088-2136117	0	GCACTTGCCCCACGCTGACCAAAAATGCCT	1	2	10	AD2	1.0	dELS
chr7	2141193	2141217	chr7:2141193-2141217	0	GGGCCAGCCTTGCCAAAGCCTGCCT	1	2	5	BB2	-	.
chr7	2141306	2141336	chr7:2141306-2141336	0	GACCATGCCTGCTGATGACCCAGGCTTTCCC	1	2	11	AD3	-	.
chr7	2145280	2145312	chr7:2145280-2145312	0	GAGCAAACCCGCATAAAGCTAACAAGCAGGCTC	1	2	13	AB2	1.0	.
chr7	2148233	2148252	chr7:2148233-2148252	0	GGACAAGGCTGAGCTTGATC	2	2	0	DD2	1.0	.
chr7	2148693	2148718	chr7:2148693-2148718	0	GGACTTCCTGAGTGAGGGGCATGTCT	1	2	6	AC1	3.0	.
chr7	2149169	2149192	chr7:2149169-2149192	0	GTTCTTGTCCTTCAAGGCAAGCTC	1	2	4	DD4	-	.
chr7	2152102	2152130	chr7:2152102-2152130	0	TGGCTTGCCCTGAGGCAGAAGGCTGGCGC	1	3	9	BCD2	1.0	dELS
chr7	2156914	2156937	chr7:2156914-2156937	0	GGGCAAGTTACCAAAGGCAATTCT	1	2	4	AC2	1.0	.
chr7	2158534	2158557	chr7:2158534-2158557	0	AGGCTGTCTCTGCAGGGCTTGTTT	1	2	4	AB1	2.0	.
chr7	2160298	2160319	chr7:2160298-2160319	0	GAACATGGCAGGAGGCTTGCCA	1	3	2	CCD2	-	dELS,CTCF-bound
chr7	2163889	2163913	chr7:2163889-2163913	0	AGTCTTGTTTTCAAAAAGCAGGTTC	1	2	5	BD3	1.0	.
chr7	2168409	2168431	chr7:2168409-2168431	0	CGAGATGTTCTTTGAACTTGCTG	1	3	3	ACC1	-	dELS
chr7	2170134	2170153	chr7:2170134-2170153	15	CTGCATGCCAGGGCTTGTCC	4	3	0	CCD1	-	dELS
chr7	2172975	2172995	chr7:2172975-2172995	0	TAGCATGCCCCTGGCATTCCC	2	3	1	ACC1	2.0	dELS,CTCF-bound
chr7	2175346	2175366	chr7:2175346-2175366	0	AAGCTAGCTCTCAGCTTTCCC	1	2	1	AC1	-	dELS,CTCF-bound
chr7	2176147	2176169	chr7:2176147-2176169	0	AGACCAGCCTGGCCAACATGCCA	1	3	3	BCC1	1.0	.
chr7	2177129	2177148	chr7:2177129-2177148	0	GAAATAGTCTGGTCAAGTTT	2	2	0	AD2	-	.
chr7	2177897	2177925	chr7:2177897-2177925	0	GGACAGGCTCTGGAGGCAAGAGCAACCCT	1	2	9	AB2	-	.
chr7	2178685	2178705	chr7:2178685-2178705	0	TCAGAAGTTCGAGACAAGCCT	1	3	1	ACD1	-	.
chr7	2180418	2180438	chr7:2180418-2180438	0	CATCTAGCCTAAAGCATGCCG	2	3	1	CCD1	2.0	.
chr7	2180588	2180619	chr7:2180588-2180619	0	GGGCTTGTTTCTGTAGCATCTGAAACAAAGCA	1	3	12	ACD2	1.0	.
chr7	2185598	2185625	chr7:2185598-2185625	0	AGGCATTTTCTAAGCCACGTGCATGCTT	1	2	8	AD2	1.0	.
chr7	2185667	2185696	chr7:2185667-2185696	0	AAACAAGTTTCATGAGAGAGAGACCATTTT	1	2	10	AB1	-	.
chr7	2187766	2187794	chr7:2187766-2187794	0	GAACTAGCCCTTTTTATGTAAAATATTTT	1	2	9	AA1	-	.
chr7	2194523	2194545	chr7:2194523-2194545	0	AGACAAGCCGTGAGGGCTAATCA	1	3	3	ACC1	-	dELS
chr7	2197989	2198010	chr7:2197989-2198010	0	GAGCAGGCCTGGGAACAGGCCC	1	2	2	BB2	1.0	.
chr7	2201544	2201564	chr7:2201544-2201564	0	GGACTTGTCTAAAGCCTGTCA	1	2	1	BC1	1.0	.
chr7	2202885	2202906	chr7:2202885-2202906	0	AGACTTGTCATCTGACCAGTCT	1	3	2	BCC2	1.0	.
chr7	2203301	2203322	chr7:2203301-2203322	0	AGCCAAGCCTTTGAAGATGCCT	1	2	2	AD2	-	.
chr7	2203639	2203661	chr7:2203639-2203661	0	AAAGTAGTTCAGCAGACCAGCCT	1	2	3	AB2	-	dELS,CTCF-bound
chr7	2204743	2204762	chr7:2204743-2204762	0	AAACATTCCTGTACAAGTCT	3	2	0	AD2	1.0	.
chr7	2205933	2205955	chr7:2205933-2205955	0	AGACTAGCCTGGCCAACATGGTG	1	3	3	CCD1	1.0	.
chr7	2207664	2207693	chr7:2207664-2207693	0	AGACATGACTAAACATAACAAAGCATCTTC	1	2	10	AD2	-	.
chr7	2208550	2208580	chr7:2208550-2208580	0	GAGGAAGTTCTCTTCTCTTCCTAGCTTGCTG	1	3	11	ACC1	1.0	.
chr7	2209855	2209882	chr7:2209855-2209882	0	AAGCTCGCCCACAGAGGCACGCATGTCT	1	2	8	BD2	2.0	.
chr7	2211312	2211342	chr7:2211312-2211342	0	AGGCCAGCTCGCCCTCACACAAGCCATGCCC	1	2	11	BD2	1.0	dELS,CTCF-bound
chr7	2227591	2227620	chr7:2227591-2227620	0	AGGAAAGCCTGGGACAGGGGAGGGAAGTTT	1	2	10	AA2	-	.
chr7	2228723	2228743	chr7:2228723-2228743	0	GAGCAAGCTAGCAACTAGCAT	1	3	1	CCD1	1.0	.
chr7	2230341	2230372	chr7:2230341-2230372	0	AAGCATGCCACCAAATCCCCACCAGCAAGCCA	1	3	12	CCC	-	.
chr7	2237150	2237176	chr7:2237150-2237176	0	GAACATGCCACCACACCTGGCTAATTT	1	3	7	ACC1	-	.
chr7	2237414	2237433	chr7:2237414-2237433	11	GGACAAGCCCAGGCAGATCA	1	3	0	ABC2	1.0	dELS,CTCF-bound
chr7	2238077	2238105	chr7:2238077-2238105	0	CAACAAGTCATGAAACCCTGAGCCTGTTT	1	3	9	BCC2	-	.
chr7	2247132	2247154	chr7:2247132-2247154	0	GGATTTGCTCCTGGGGCAACCCC	1	2	3	AA2	-	dELS,CTCF-bound
chr7	2249175	2249207	chr7:2249175-2249207	1	GAGCATGTCCCGAGAAGGCGCAGGAAGAGGCCC	2	2	13	AB1	1.0	dELS,CTCF-bound
chr7	2249334	2249359	chr7:2249334-2249359	0	AGACATTTCTTTGGGCAGACAGGCCC	1	2	6	AB2	-	.
chr7	2249929	2249960	chr7:2249929-2249960	0	GGGCGAGCCTGAGCTCATGGACGTGCATGTCT	1	2	12	BD2	2.0	.
chr7	2250763	2250785	chr7:2250763-2250785	0	AAACATGTTTTTTAAGCATGAAG	1	3	3	CDD3	1.0	.
chr7	2252234	2252263	chr7:2252234-2252263	1	AGGCAAGGCCGTAATGACCGGCACAAGCTT	1	2	10	DD2	1.0	.
chr7	2253193	2253216	chr7:2253193-2253216	0	AGGAAAGCTCCTTCAGAAAAGCTC	1	2	4	AA2	-	.
chr7	2263269	2263292	chr7:2263269-2263292	0	AGACAGGCCTTTCAGAGCCTGCTT	1	2	4	BB2	-	.
chr7	2266543	2266565	chr7:2266543-2266565	0	CACCATGTTAGTCAGGCTAGTCT	1	3	3	CCD1	-	.
chr7	2267101	2267131	chr7:2267101-2267131	0	GAGCCTGTTTCTCCATCCGTAAAACAGGCCT	1	2	11	BB2	1.0	dELS
chr7	2267242	2267273	chr7:2267242-2267273	0	AAACTTGTTTCTCTGGTTAAAAAGGGATGTAC	2	2	12	AD1	-	.
chr7	2275158	2275179	chr7:2275158-2275179	0	GAACTTGTGCAGGAGCATCTCC	1	2	2	AD2	2.0	.
chr7	2276602	2276629	chr7:2276602-2276629	0	AGACCAGCTGAGACAACATAGCAAGTCT	1	3	8	BCC1	-	.
chr7	2279938	2279966	chr7:2279938-2279966	0	GAACAGGCTCAAACCAAATAAACTAGCCA	1	2	9	BC2	-	dELS
chr7	2283312	2283336	chr7:2283312-2283336	0	GGCCAAGCCCGCCCCGGACTGGCCC	1	2	5	BD3	-	.
chr7	2283991	2284013	chr7:2283991-2284013	0	CACCATGTTGACCAGGCTTGTCC	1	3	3	CCD1	1.0	.
chr7	2284129	2284148	chr7:2284129-2284148	0	CATGTTGTCCAGGCTAGTCT	2	3	0	ACD1	-	.
chr7	2287182	2287201	chr7:2287182-2287201	0	CATGTTGCTCAGGCTAGTCT	2	3	0	ACD1	1.0	.
chr7	2295504	2295526	chr7:2295504-2295526	0	AGACTAGCCTGGCCAACATGGTG	1	3	3	CCD1	-	dELS
chr7	2317202	2317227	chr7:2317202-2317227	0	AGGCCTGCATCAGGAAGGGCTTGTTT	1	2	6	BD1	2.0	.
chr7	2319448	2319468	chr7:2319448-2319468	0	TCAGAAGTTCAAGACAAGCTT	1	3	1	ACD1	2.0	.
chr7	2320373	2320401	chr7:2320373-2320401	0	AAGTTTGTCTTCTTCCTGTGAACATTTCC	1	2	9	AA2	-	.
chr7	2325043	2325075	chr7:2325043-2325075	0	AGGCCAGTCTCAAGGACAGTCTCAAGCTATCCT	1	2	13	AB3	1.0	.
chr7	2325310	2325342	chr7:2325310-2325342	0	GGAAAAGTTTTGAGGTGGATACAGAAAAAGCTT	1	2	13	AA2	-	dELS
chr7	2328243	2328275	chr7:2328243-2328275	0	GGGTTTCTCCACGCTGGCCAGGCAGGCTAGTCT	1	2	13	AA1	1.0	.
chr7	2332552	2332571	chr7:2332552-2332571	0	AGACAAGCCTGGACAACCAT	3	2	0	AD4	-	.
chr7	2333210	2333238	chr7:2333210-2333238	0	AGCCAAGCCCAGGAGTTTGAGACCAGCCT	1	2	9	BD2	-	.
chr7	2334897	2334927	chr7:2334897-2334927	0	AGACTTGTTCAAGTATTTACACAGCAACTTC	1	2	11	AC1	-	.
chr7	2335214	2335241	chr7:2335214-2335241	0	AAAATAGCCAGATGTTGGAAACAAGCCA	1	3	8	ACC1	1.0	.
chr7	2335342	2335367	chr7:2335342-2335367	0	GGAGAAGCCTCTCAAACAGCATGCTA	1	3	6	ACC1	1.0	.
chr7	2340049	2340071	chr7:2340049-2340071	0	AAGCTAGGCTACAAAACTTTTTT	1	2	3	AD2	-	.
chr7	2346294	2346322	chr7:2346294-2346322	0	AAACTAGTTGGGTATGGTGGTGCATGCCT	1	2	9	CD	2.0	.
chr7	2347281	2347313	chr7:2347281-2347313	0	AGACCAGCCTGGCTAACACGGCGAAACCTGTTT	1	2	13	BB2	1.0	.
chr7	2348055	2348076	chr7:2348055-2348076	0	AAACTTGCTGGAGAGAAAGCTG	1	3	2	ACC2	-	dELS,CTCF-bound
chr7	2350843	2350865	chr7:2350843-2350865	0	CACCATGTTGGCCAGGCTAGTCT	1	3	3	CCD1	1.0	.
chr7	2352524	2352552	chr7:2352524-2352552	0	AAGCATGCATATGTAGAAAAAACATACTC	1	2	9	AD2	1.0	.
chr7	2355892	2355919	chr7:2355892-2355919	0	AGAATTGTCCATCTCCAGAGACTTCCTT	1	2	8	AA2	2.0	.
chr7	2356101	2356126	chr7:2356101-2356126	0	AAGCTACTTCTGATGAGAGCTGGTCT	1	2	6	AB2	-	pELS
chr7	2356953	2356980	chr7:2356953-2356980	0	AAACTTGTCCCTGAAGGTGGAGTAGGCT	1	2	8	AD1	-	dELS
chr7	2358715	2358747	chr7:2358715-2358747	0	GGACAGGTTTCACCATGTTGGCCAGGCTGGTCT	1	2	13	BB2	-	.
chr7	2359018	2359045	chr7:2359018-2359045	0	AGGCTAGCCTGGGCAGCATAACAAGACC	1	2	8	CD	1.0	.
chr7	2359069	2359091	chr7:2359069-2359091	0	AAAGTTGTTTCAGGAGCTTGTAT	1	2	3	AD3	1.0	.
chr7	2360542	2360569	chr7:2360542-2360569	0	TGTCATGTTTAAAATCTGAAACAAGCTA	1	3	8	CCD1	-	dELS,CTCF-bound
chr7	2361724	2361745	chr7:2361724-2361745	0	GAGCTTCTTTCTAATCTTGCCT	1	2	2	AD2	1.0	.
chr7	2365539	2365559	chr7:2365539-2365559	0	GCAGTAGCTCCAGACAAGCCA	1	3	1	ACD1	-	.
chr7	2365619	2365650	chr7:2365619-2365650	0	GTGCTGGCTTTCGAACTGGATGGGACTTGTTT	1	2	12	BD1	2.0	.
chr7	2365881	2365904	chr7:2365881-2365904	0	GGCCATGGTTGGCCAAGCTTGTCT	1	2	4	DD1	-	.
chr7	2371650	2371680	chr7:2371650-2371680	0	GCACATGCTCGTGTGTGAACCAGGCATGCAC	1	2	11	DD3	2.0	.
chr7	2373749	2373770	chr7:2373749-2373770	0	AAACATGCTGCGTGACACGCCT	2	3	2	BCC1	3.0	.
chr7	2376294	2376313	chr7:2376294-2376313	0	AGACTAGCCTGAGCAACATA	2	3	0	ACD2	2.0	.
chr7	2381325	2381345	chr7:2381325-2381345	0	CGGCCAGTTCTGAACTTGTTT	1	2	1	BC3	2.0	.
chr7	2382307	2382327	chr7:2382307-2382327	0	AAACATGCCCTGGCCTTGCAC	1	2	1	DD1	1.0	.
chr7	2383896	2383922	chr7:2383896-2383922	0	CAACTTTCCCTCGCTGGGAGCTAGCTG	1	3	7	ACC2	-	pELS,CTCF-bound
chr7	2395439	2395471	chr7:2395439-2395471	0	GGGCTTATTTTTCTCTCATGCAGCAACAAGTCT	1	2	13	AC2	-	.
chr7	2397561	2397580	chr7:2397561-2397580	4	AGGCATGCACTAACATGTCC	4	2	0	CD	-	.
chr7	2401593	2401625	chr7:2401593-2401625	0	AGACAGGTTTCACCACGTTGGCCAGGCTGGTCT	1	2	13	BB2	-	.
chr7	2406592	2406616	chr7:2406592-2406616	0	GAACATGACCAGCTGGGGCTTTTCC	1	2	5	AD2	-	dELS
chr7	2408026	2408047	chr7:2408026-2408047	0	GGATTTATTTGAAAGCATGTCT	2	2	2	AA1	1.0	.
chr7	2408677	2408696	chr7:2408677-2408696	0	AGACAACTTCAGACTTGCTC	2	1	0	A2	1.0	dELS,CTCF-bound
chr7	2408868	2408893	chr7:2408868-2408893	0	AGACATGTCCTGACCCCAGCTGGTCA	1	3	6	BCC1	-	dELS,CTCF-bound
chr7	2417586	2417608	chr7:2417586-2417608	0	TACCATGTTGGCCAGGCTAGTCT	1	3	3	CCD1	1.0	.
chr7	2417802	2417834	chr7:2417802-2417834	0	AAACATGCTCACAGACGCAGTCAGAGTATGCTT	1	1	13	A2	1.0	dELS,CTCF-bound
chr7	2418156	2418187	chr7:2418156-2418187	1	GGACTTGCTCCCTGGGGCTGCAGAGTCTGCCC	1	2	12	AB1	-	.
chr7	2423075	2423104	chr7:2423075-2423104	0	AGACCAGCCTGGCCAACATGGAGAAAGCCC	1	2	10	AB2	-	.
chr7	2423604	2423632	chr7:2423604-2423632	0	GGGCTTCTCTGCCTCCATCAGGCATGCTG	1	2	9	AC2	-	.
chr7	2432837	2432858	chr7:2432837-2432858	0	CGACGAGTTTCTGGACAAGTTT	1	2	2	BC3	-	.
chr7	2433287	2433317	chr7:2433287-2433317	0	CAACAAGTTCTGGCGCCGCTACGGGAAGCTC	1	3	11	ACC2	2.0	.
chr7	2436600	2436629	chr7:2436600-2436629	0	GGGCTTGTTTTCCGTATTCTGGGCATGGCC	2	1	10	D1	-	.
chr7	2439911	2439938	chr7:2439911-2439938	0	GGTCTTGCTTTGTCACCCAGGCTGGTCT	1	2	8	BD3	1.0	.
chr7	2440119	2440146	chr7:2440119-2440146	0	AGCCAAGCACCATTCCGCAGGCATGCCT	1	2	8	DD1	2.0	.
chr7	2443452	2443477	chr7:2443452-2443477	0	AAAATTGCCTCTCATGAAACCAGTCC	1	2	6	AB2	1.0	.
chr7	2445060	2445090	chr7:2445060-2445090	0	CAACATGTCGGGTTTCAAAGGGGGCTGGCTT	1	3	11	BCC1	2.0	.
chr7	2446723	2446747	chr7:2446723-2446747	0	GGACATGATCGAACAGAAAAAGTTC	1	2	5	AD2	1.0	.
chr7	2447793	2447812	chr7:2447793-2447812	0	AAACAAGTGAAAACAAGTTT	3	2	0	CD	-	.
chr7	2448715	2448747	chr7:2448715-2448747	0	AAACCTGCTCTGCCTAGCAGACTGGTCATGTCT	1	2	13	BD2	-	.
chr7	2449419	2449438	chr7:2449419-2449438	0	TGTGTTGCCCAGGCTTGTCT	2	3	0	ACD1	2.0	.
chr7	2455287	2455309	chr7:2455287-2455309	0	AGGCTAGTCCTCTGTACTTTTCT	1	2	3	AD1	2.0	.
chr7	2458333	2458356	chr7:2458333-2458356	0	GGACAAGCCCTGCCACGCAGGCCC	1	2	4	BD1	1.0	.
chr7	2463674	2463706	chr7:2463674-2463706	0	AAAAATGTTTACTGGGTGTGGTGGCGCATGCCT	1	2	13	AD2	2.0	.
chr7	2471526	2471545	chr7:2471526-2471545	11	GGGCTTGTCAGTGCATGTCT	4	2	0	CD	1.0	dELS,CTCF-bound
chr7	2474395	2474415	chr7:2474395-2474415	0	GGACTGGCCCAGGCCATGCCT	1	2	1	BD2	-	.
chr7	2474832	2474851	chr7:2474832-2474851	0	GGACAAGCCGAGGCTGGCTC	3	2	0	BC2	1.0	.
chr7	2475916	2475945	chr7:2475916-2475945	0	TGACCTGTCCTCTCCAGAGTCAGCATGTCC	1	3	10	BCC1	1.0	.
chr7	2476864	2476891	chr7:2476864-2476891	0	GGGCAGGCTTAGGAGGGGAGGCTTGGCT	1	2	8	BD2	2.0	.
chr7	2479307	2479328	chr7:2479307-2479328	0	AGAGAAGTTAAGGGGCTTGCCC	1	2	2	AC1	1.0	.
chr7	2479993	2480013	chr7:2479993-2480013	0	AGGGAAGTCTCAGGCTAGGCT	1	2	1	AD3	2.0	.
chr7	2480430	2480462	chr7:2480430-2480462	0	GCACTTGCTCCAAGGCCCCTGTGGAACTTGGCC	1	2	13	DD3	1.0	.
chr7	2481823	2481847	chr7:2481823-2481847	0	AGGCATACCTCCCTGGGACTTCCCT	1	2	5	AA2	-	.
chr7	2482349	2482368	chr7:2482349-2482368	0	AAGCAAGGCTGGCCTTGTCC	2	2	0	DD2	-	.
chr7	2482739	2482769	chr7:2482739-2482769	0	AGGCAGGGCCAGGGTTAGGGAGGGCTTGCCC	1	2	11	BD1	-	.
chr7	2486551	2486576	chr7:2486551-2486576	0	AAAGATGTCTTTCATGTGGCTAGTTG	1	3	6	ACC1	-	.
chr7	2487227	2487246	chr7:2487227-2487246	0	CACCATGCCCAAACTTGTGT	2	3	0	CDD1	-	.
chr7	2496658	2496678	chr7:2496658-2496678	0	AACCTTGCCTCCAGCAAGCCC	1	2	1	CD	1.0	.
chr7	2499506	2499527	chr7:2499506-2499527	0	AGGCTAGCTCTGGGACAATCTC	1	1	2	A1	1.0	.
chr7	2499542	2499563	chr7:2499542-2499563	0	GGTCACGTCTGGAGACAAGCCC	1	2	2	BD1	1.0	.
chr7	2499629	2499653	chr7:2499629-2499653	0	AGGCGAGCCTCGGGGGTGCTAGCTT	1	2	5	BD2	-	.
chr7	2500315	2500338	chr7:2500315-2500338	0	GGCCATGCCCAACAAGGCTGGTTT	2	2	4	BD3	-	dELS
chr7	2501003	2501025	chr7:2501003-2501025	0	AGACTAGCCTGGCCAACATGGTG	1	3	3	CCD1	-	.
chr7	2502418	2502439	chr7:2502418-2502439	0	GGGCATGTACTGAGGGTTGCCC	1	2	2	AD2	1.0	.
chr7	2508248	2508270	chr7:2508248-2508270	0	AAACATGTGTTAGGGCCATGCCC	1	2	3	DD2	-	.
chr7	2509957	2509976	chr7:2509957-2509976	2	GGACAGGCCTGGACTGGTCC	2	2	0	BB2	-	.
chr7	2512297	2512320	chr7:2512297-2512320	1	GGATAACCCCGTCTGGGCAAGTCC	1	2	4	AA1	-	.
chr7	2513906	2513937	chr7:2513906-2513937	0	AGGCCTGCCGTCCTCCTGGTGTGGACAAGCCC	1	2	12	BC1	1.0	pELS,CTCF-bound
chr7	2516152	2516184	chr7:2516152-2516184	0	AGGCTTGCCCGAGCCACAGCCACCACCATGCTG	1	3	13	CCD2	2.0	pELS,CTCF-bound
chr7	2523726	2523745	chr7:2523726-2523745	0	GGGCAAGCCTGGGTTTCCTT	1	2	0	AA1	1.0	pELS,CTCF-bound
chr7	2525507	2525531	chr7:2525507-2525531	0	CGGCAAGCCCAGCCTGGACAGGCCC	1	2	5	BC2	1.0	pELS,CTCF-bound
chr7	2527955	2527982	chr7:2527955-2527982	0	GAGCAAGTCGCCCACAGTGGGCGTGTCT	1	2	8	BC2	-	pELS,CTCF-bound
chr7	2532452	2532473	chr7:2532452-2532473	0	GAGCCTGTCTTATGACTTGCTG	1	3	2	BCC1	1.0	dELS
chr7	2532683	2532707	chr7:2532683-2532707	0	GAGTGAGCCCAGCTAGGACTTGCCA	1	3	5	ABC1	-	.
chr7	2532955	2532987	chr7:2532955-2532987	0	GAGCTTGTGGGAGGGGGTTCCCATGACAAGTCC	1	3	13	CCD2	1.0	.
chr7	2538096	2538123	chr7:2538096-2538123	0	CAGGAAGCCTCCCGTGGCCAGCATGTCC	1	3	8	ACC1	-	dELS,CTCF-bound
chr7	2538756	2538786	chr7:2538756-2538786	0	GAACAGGCTCTGGGGGACAGGGAGCAAGTGC	1	2	11	BD2	-	.
chr7	2541829	2541851	chr7:2541829-2541851	0	CAGCAAGCCTGGGGGCCAAGCCA	1	3	3	CCD2	-	.
chr7	2542282	2542302	chr7:2542282-2542302	0	CAGCAAGCCTGGGGCAAATCA	1	3	1	ACC1	-	.
chr7	2547050	2547072	chr7:2547050-2547072	0	GGGCAAGCTCAGACAGCTGGTCA	1	3	3	BCC1	1.0	.
chr7	2554324	2554345	chr7:2554324-2554345	0	AAACCAGTCCAGGAGCTTCTCC	1	2	2	AB3	-	pELS,CTCF-bound
chr7	2554830	2554861	chr7:2554830-2554861	0	GGGGATGTCTACCCATGCCCCAGGGCCAGCCT	1	2	12	AB2	-	pELS,CTCF-bound
chr7	2571587	2571616	chr7:2571587-2571616	0	GAGCATGCCTCTGGGCGGCCGAGCGTCCCT	2	2	10	AB1	1.0	.
chr7	2574658	2574690	chr7:2574658-2574690	0	AGGTTTGTCTTTTGTTAAATCTGGGACATTTTC	1	2	13	AA2	-	dELS,CTCF-bound
chr7	2578907	2578933	chr7:2578907-2578933	0	AAAAAAGCCGGGTATGGCAGCATGCTC	1	3	7	ACC1	-	.
chr7	2581681	2581711	chr7:2581681-2581711	0	AAAGTTGTCTATTTAGAAGAAAAGAATGTTC	1	2	11	AA2	-	.
chr7	2582855	2582879	chr7:2582855-2582879	0	AAAGATGCTTTCTCGAAACCTGCTT	1	2	5	AB2	-	.
chr7	2583468	2583490	chr7:2583468-2583490	0	TCACTTGTTCAAGGAACAAGTCA	1	3	3	CCD1	-	.
chr7	2586149	2586169	chr7:2586149-2586169	0	AAGCATGTGTGAAACCAGCTT	1	2	1	BD2	-	.
chr7	2589871	2589893	chr7:2589871-2589893	0	GAACTAGTATCTAACACATGTCT	1	2	3	DD2	-	.
chr7	2592276	2592303	chr7:2592276-2592303	0	CGACAAGCTTTTCCAATTAAACAATCAT	1	3	8	ACD2	2.0	.
chr7	2593897	2593928	chr7:2593897-2593928	0	AAACTAGGTTAGAAATCTGAGCAGACATATTT	1	2	12	AD2	-	.
chr7	2598006	2598035	chr7:2598006-2598035	0	TGGCTTGTTTCTACCTTAAAAACCATGCTA	1	3	10	CCD2	1.0	.
chr7	2600259	2600283	chr7:2600259-2600283	0	GGGTTTGCTTTTGGCAAGAATGTCT	1	2	5	AA2	-	.
chr7	2603848	2603877	chr7:2603848-2603877	0	GGGCATGCTTGTCATTCTTCTAACGAGTTT	1	2	10	BC1	-	.
chr7	2607415	2607443	chr7:2607415-2607443	0	CAGCTTGTCCTTTGTGCCTGGAATTGCCG	1	3	9	ACC2	2.0	dELS,CTCF-bound
chr7	2613381	2613411	chr7:2613381-2613411	0	GGACATCCTTGGAGATACAGGAGGCTTTCCT	1	2	11	AA2	1.0	.
chr7	2614151	2614170	chr7:2614151-2614170	0	AAGATAGCCCAACCTAGCTC	2	2	0	AD2	1.0	.
chr7	2615820	2615839	chr7:2615820-2615839	0	TAAGTTGCCCAGGCTAGTCG	3	3	0	ACC1	1.0	.
chr7	2617146	2617174	chr7:2617146-2617174	0	GGGCCAGCCCCATTAGATGGGGCCTGCCT	1	2	9	BB2	-	dELS,CTCF-bound
chr7	2618002	2618026	chr7:2618002-2618026	0	GAACATGCCAGACTGCTGCATGTCC	1	3	5	CCD2	1.0	.
chr7	2621158	2621180	chr7:2621158-2621180	0	CCCCTTGCTCCACAGACTTGCTC	1	3	3	CDD2	-	dELS,CTCF-bound
chr7	2623610	2623640	chr7:2623610-2623640	0	GGGCTTCCCCAGGTGGCCCCTGGACATCTTC	1	2	11	AA2	1.0	.
chr7	2641142	2641174	chr7:2641142-2641174	0	AGGCATCCCTGCCAGGCCAGGGAGGTCTTGCTC	1	2	13	AD2	-	dELS
chr7	2643624	2643649	chr7:2643624-2643649	0	GGGCTTGCCTCGCCCAGATCCTGTTT	1	2	6	BD1	-	.
chr7	2643931	2643956	chr7:2643931-2643956	0	AGACAGGCCCTCCTAGAGTCATGTCC	1	2	6	BD2	1.0	.
chr7	2651916	2651939	chr7:2651916-2651939	0	AGACATGTACACACAGACATGCAC	1	2	4	DD2	1.0	.
chr7	2654243	2654271	chr7:2654243-2654271	0	AAACTAGCTAGGTGTGGCAAAGCATGCCT	2	1	9	C2	1.0	dELS
chr7	2656559	2656587	chr7:2656559-2656587	0	GAGCTTGCCCCAGGCCACATGGCATGCGG	1	3	9	CCD1	3.0	.
chr7	2657591	2657622	chr7:2657591-2657622	0	ATCCTTGCTTATTGTATGATGTGGGCAAGTCA	1	3	12	CDD2	-	.
chr7	2658529	2658549	chr7:2658529-2658549	0	GGGCTAGCTCGAGGCAAGGGG	1	3	1	CDD3	-	.
chr7	2660243	2660268	chr7:2660243-2660268	0	TGGCAAGTCCCCTTCCAGGCTCCCCC	1	3	6	ABC2	-	.
chr7	2661144	2661164	chr7:2661144-2661164	0	AGAGTAGCCCGGGGGATGTCC	1	2	1	AA2	1.0	dELS,CTCF-bound
chr7	2664783	2664806	chr7:2664783-2664806	0	AAATAAATTTTAAAAAGCAAGCCT	1	2	4	AA1	-	.
chr7	2666442	2666463	chr7:2666442-2666463	0	GGGAAAGACCCTGGGCATGTCC	2	2	2	AD1	1.0	.
chr7	2669864	2669895	chr7:2669864-2669895	0	CGGCATGTTCGTAAGGTTAATAGGACTGATCC	1	3	12	ABC2	2.0	.
chr7	2672690	2672709	chr7:2672690-2672709	0	TATGTTGCCCAGGCTAGTCT	2	3	0	ACD1	-	.
chr7	2678368	2678392	chr7:2678368-2678392	0	TGGCAAGTCCTAGCTGGGCTCACTC	1	3	5	ABC2	-	.
chr7	2678602	2678623	chr7:2678602-2678623	0	CAGCAAGTCATAAGACAGGCTC	1	3	2	BCC1	-	.
chr7	2680838	2680863	chr7:2680838-2680863	0	GGTCAAGCCCGGGGCCAGGCGTGTCT	1	2	6	BD2	3.0	.
chr7	2682182	2682203	chr7:2682182-2682203	0	GAGCCTGTCTGGGAGCTCGCCC	1	2	2	BB2	1.0	.
chr7	2690360	2690379	chr7:2690360-2690379	1	AGGCATGCACAACCATGCCC	3	2	0	DD2	1.0	dELS
chr7	2690474	2690495	chr7:2690474-2690495	1	TGGCTATTTTTAGAGCTTGCCT	1	2	2	AC1	-	dELS
chr7	2690521	2690541	chr7:2690521-2690541	0	GGGCTAGTCTGGAGCTGGCGT	1	2	1	BD4	-	dELS
chr7	2698976	2698999	chr7:2698976-2698999	0	CAGCTTTCTACAGGAAGCTTGTCC	1	3	4	ACC2	2.0	dELS,CTCF-bound
chr7	2699249	2699276	chr7:2699249-2699276	0	AGGCGTGTTCCTAAGTGTGGGGTTGCCT	1	2	8	AB2	3.0	dELS,CTCF-bound
chr7	2701757	2701781	chr7:2701757-2701781	0	GGCCTTGCCCCACGCAGGCTTGTCA	1	2	5	CD	-	.
chr7	2705715	2705742	chr7:2705715-2705742	0	TGGCATGTTTCTTTGTCCTGGCCTGCTT	1	3	8	BCC2	-	.
chr7	2706366	2706391	chr7:2706366-2706391	0	CATCTTGCCCAGAGAGTAGCATGCTT	1	3	6	CCD1	2.0	.
chr7	2707566	2707587	chr7:2707566-2707587	0	TAACAAGTTACACAACTTGCTA	1	4	2	CCCC	-	dELS,CTCF-bound
chr7	2709768	2709787	chr7:2709768-2709787	0	GAGGAAGCTGCAGCATGTCC	4	3	0	ACC1	-	dELS,CTCF-bound
chr7	2712701	2712722	chr7:2712701-2712722	0	GGAGATGTTCACGGGCCAGCTC	1	2	2	AB2	1.0	.
chr7	2712785	2712815	chr7:2712785-2712815	0	GGACAAGTTCTCCTCCCTGAGGAGGAAGCTG	1	2	11	AC1	1.0	.
chr7	2714907	2714937	chr7:2714907-2714937	0	GGACAAGTATGTGTTGATTTCAGAGAAGCTC	1	2	11	AD2	-	.
chr7	2716726	2716758	chr7:2716726-2716758	0	AGGCAAGTCTTCCCTAGTGGGTCAGTCAACTCC	1	2	13	AD1	1.0	.
chr7	2718717	2718740	chr7:2718717-2718740	0	GGGCTTGTGCAGCCGGGCTTGGTC	1	2	4	DD2	1.0	.
chr7	2719414	2719442	chr7:2719414-2719442	0	GAGCATCCCTTGGCCCGACGCACAAGTCC	1	2	9	AD2	1.0	dELS,CTCF-bound
chr7	2720835	2720855	chr7:2720835-2720855	0	GAGCTAACTAAAAACTTGTTT	1	2	1	AC1	1.0	.
chr7	2725153	2725177	chr7:2725153-2725177	0	AAGCTTATCTGCCAGGGACTAGTTC	1	1	5	A2	-	.
chr7	2725553	2725583	chr7:2725553-2725583	0	GGGCAGGTCTCAGTGACCTGAAGACTTTCCT	1	2	11	AB2	2.0	.
chr7	2726038	2726058	chr7:2726038-2726058	0	AAGCAAGTCTTAAAGTGGCCT	1	2	1	AB1	-	.
chr7	2726738	2726769	chr7:2726738-2726769	0	AGAGATGCCCCGTGATGCCGAAGAGCAAGTTA	1	2	12	AC2	2.0	.
chr7	2738214	2738236	chr7:2738214-2738236	0	AGACAAGCCTGGCCAACATGGTG	1	3	3	CCD1	-	.
chr7	2738653	2738677	chr7:2738653-2738677	0	GGAGTAGCCCTCTCTGAGTATGTCT	1	2	5	AA2	-	.
chr7	2741447	2741472	chr7:2741447-2741472	0	CAGCAAGTGCGGCACCAGGCATGTCA	1	3	6	CCD2	1.0	.
chr7	2741727	2741754	chr7:2741727-2741754	0	GAGCAAGTTGTTTACCCCTAACAACTTC	1	3	8	ACC1	-	.
chr7	2744711	2744739	chr7:2744711-2744739	0	AAACTACTCTGAGCTACAGGAGGAAGTTC	1	2	9	AA2	-	.
chr7	2748800	2748832	chr7:2748800-2748832	0	AAACAAATTTACAAGAAAAAAACAAACAACCCC	1	2	13	AA2	-	.
chr7	2749897	2749917	chr7:2749897-2749917	0	AGGCATCTTTGGGGCAATTCC	1	2	1	AA2	-	.
chr7	2751717	2751737	chr7:2751717-2751737	0	GAGAATGTTCCAAACAACTTT	1	2	1	AA2	-	.
chr7	2751849	2751881	chr7:2751849-2751881	0	GGATTTGTTCTAAAACAACAACAAAACTTCCCC	1	2	13	AA2	2.0	dELS,CTCF-bound
chr7	2752229	2752258	chr7:2752229-2752258	0	ACACATGCTCAGGGCTTAAAAAAAAAGTCC	1	2	10	AD2	2.0	.
chr7	2755939	2755970	chr7:2755939-2755970	0	AGGCATTTTTTTTGGTAGAAATTGACAAGCTC	1	2	12	AC2	-	.
chr7	2763568	2763595	chr7:2763568-2763595	0	AGGCTAGCTCGAAACAAAAAACAATTAT	1	2	8	AD4	2.0	.
chr7	2763685	2763704	chr7:2763685-2763704	0	GAGAAAGCCTGGGCTTGTCC	3	1	0	A1	1.0	pELS
chr7	2768193	2768215	chr7:2768193-2768215	0	AGGCTTTGCTACTAAACAAGTCC	1	2	3	AD1	2.0	.
chr7	2769962	2769987	chr7:2769962-2769987	0	GGGCAAGTACTTTTTCAAAATTGCTT	1	2	6	AD2	2.0	.
chr7	2770274	2770300	chr7:2770274-2770300	0	GGTCTTGTTTTATTTATAAACATGTCC	2	1	7	D1	2.0	.
chr7	2771734	2771753	chr7:2771734-2771753	0	AAACATGTGTGTGCAAGTCT	3	2	0	DD2	1.0	.
chr7	2772585	2772608	chr7:2772585-2772608	0	AAACTTATTTAGTCAGGAAAGTTC	1	2	4	AA2	1.0	.
chr7	2772826	2772845	chr7:2772826-2772845	0	AGACCTGTCCAAGAATGTTC	2	2	0	AB2	1.0	dELS
chr7	2773749	2773774	chr7:2773749-2773774	0	CAGCAAGTCCACCCCTGGACAGCCCT	1	3	6	ABC2	-	dELS
chr7	2778035	2778058	chr7:2778035-2778058	0	AGGAATGTCTCCGAGGAAATGCTC	1	2	4	AA2	1.0	dELS
chr7	2778313	2778344	chr7:2778313-2778344	0	GGCCTTGCTTTTTCACAAGAGCAGGCTGGCTT	1	2	12	BD3	-	dELS
chr7	2779198	2779224	chr7:2779198-2779224	0	TAAAAAGCCTGATGTGGTGGCATGCCT	1	3	7	ACC1	1.0	.
chr7	2781755	2781786	chr7:2781755-2781786	0	AAGTTTGCTAATCTCTGTGATAGAGCAAGTCC	1	2	12	AC1	-	dELS
chr7	2784031	2784055	chr7:2784031-2784055	0	CAGCAGGTCTTTAGATAACTAGTCC	1	3	5	BCC2	-	.
chr7	2785272	2785302	chr7:2785272-2785302	0	AGGCTACTCTAAATTCTTCTCAAGCCTGTCT	1	2	11	AB2	1.0	dELS,CTCF-bound
chr7	2786905	2786934	chr7:2786905-2786934	0	AAACATGTCTCCTGGCAGAGAGCCAAGCCC	1	1	10	D2	-	.
chr7	2789857	2789876	chr7:2789857-2789876	0	AGAGAAGCCCAGGAAAGCCC	1	2	0	AA2	1.0	.
chr7	2790039	2790063	chr7:2790039-2790063	0	GGGCAGCCTCTGGCTGAGCAAGCTT	1	2	5	AB1	-	dELS
chr7	2790768	2790787	chr7:2790768-2790787	0	AGACTAGCCTGGGCAACATA	2	3	0	ACD2	1.0	.
chr7	2791093	2791117	chr7:2791093-2791117	0	GAGCAAGCTATATTTAAAAATGCTA	1	3	5	ACC2	-	.
chr7	2797286	2797314	chr7:2797286-2797314	0	AGGCATGCCTCGTTACGCCCGGCTAATTT	1	2	9	AC1	-	dELS
chr7	2797343	2797362	chr7:2797343-2797362	0	TATATTGCCCAGGCTAGTCT	2	3	0	ACD1	-	dELS
chr7	2797773	2797805	chr7:2797773-2797805	0	GACCTTGTCTGTCTGCCGTTGGAGACCATGCCT	1	2	13	DD2	-	.
chr7	2806744	2806771	chr7:2806744-2806771	0	AGAGTAGTCCGACATGTGGGACATGCTA	1	2	8	AC2	-	.
chr7	2807332	2807360	chr7:2807332-2807360	0	AAAAATGCTTAAATTTCACAAACATGTTT	2	1	9	A1	-	.
chr7	2807597	2807627	chr7:2807597-2807627	0	AACCTAGCCAGGATAACACAGCAGCTTGCTC	1	3	11	CCD1	-	dELS
chr7	2808186	2808212	chr7:2808186-2808212	0	GAACATGTTTCCTTCTCACGCATACCC	2	2	7	AD1	2.0	dELS,CTCF-bound
chr7	2810688	2810710	chr7:2810688-2810710	0	AGACCAGCCTGGCCAACATGTTA	1	3	3	BCC1	-	.
chr7	2812092	2812114	chr7:2812092-2812114	0	GAACTTGCGTTTCAGGCAACTCC	1	2	3	AD2	1.0	dELS,CTCF-bound
chr7	2813593	2813618	chr7:2813593-2813618	0	AAACATGCTGGATGGTGAGCAAACCA	1	3	6	ACC1	-	pELS
chr7	2814121	2814147	chr7:2814121-2814147	0	GGGCTTCCCTGGGTCTCTAGCTTGCCA	1	3	7	ACC2	-	.
chr7	2820483	2820503	chr7:2820483-2820503	1	AGGATCGCTTGAAACTAGCCC	1	2	1	AB1	1.0	.
chr7	2821720	2821748	chr7:2821720-2821748	1	TGGCAAGTCTAGTAGCAAAGGGCTAGTTG	1	2	9	CC	-	dELS,CTCF-bound
chr7	2825814	2825836	chr7:2825814-2825836	0	GAACAAGTCTTTAGAGTACGCTC	1	2	3	AB1	-	dELS
chr7	2828059	2828090	chr7:2828059-2828090	0	AGACAAGTTTCCAATTAAAAAAGAAAATGCCG	1	2	12	AC1	2.0	.
chr7	2829804	2829824	chr7:2829804-2829824	0	AGACGTGCTCGAGGCCAGTTT	1	2	1	BB2	1.0	.
chr7	2829934	2829954	chr7:2829934-2829954	0	GAACTTGTCTGGGGCTAGTGG	1	2	1	CD	-	dELS
chr7	2832112	2832131	chr7:2832112-2832131	0	GGACATCGTTAGACTAGTCC	3	2	0	AD1	1.0	dELS
chr7	2832348	2832376	chr7:2832348-2832376	0	AGCCTAGCTCTGAACGACAGAGCAGGTCC	1	2	9	BD3	-	.
chr7	2835753	2835780	chr7:2835753-2835780	0	AAACAACTCCAAAACGTAGAAGATGCTC	1	2	8	AA2	2.0	.
chr7	2836046	2836068	chr7:2836046-2836068	0	AAATTTGTTTAATAAACTTGATT	1	2	3	AD3	1.0	.
chr7	2837042	2837065	chr7:2837042-2837065	0	TGACATGCTCCAAGTGGCATGTCA	1	3	4	CCC	-	.
chr7	2840253	2840284	chr7:2840253-2840284	0	TCAAAAGTTTAATTTTTAAAAAAGGCATGTTT	1	3	12	ACD1	-	.
chr7	2841860	2841881	chr7:2841860-2841881	0	AACCTAGTCTCCAGGCAGGTTT	1	2	2	BD3	-	.
chr7	2845246	2845266	chr7:2845246-2845266	0	GAGCTAGCCCAAAATCAGCTC	1	2	1	AB1	-	.
chr7	2853672	2853702	chr7:2853672-2853702	0	GGTCTTTCCCGTGCTGATAGTGAACAAGTCT	1	2	11	AD1	-	.
chr7	2855245	2855270	chr7:2855245-2855270	0	CAGCATGTCAGCATGTCAGCATGTCA	1	4	6	CCCC	-	.
chr7	2855630	2855658	chr7:2855630-2855658	0	GGACTAACCTAGGGCAAGCAGAATAGCTC	1	2	9	AA2	2.0	dELS
chr7	2856116	2856142	chr7:2856116-2856142	0	TGACTAGCTGGGACTACAGGCATGTGC	1	3	7	CCD1	-	.
chr7	2856583	2856611	chr7:2856583-2856611	0	AGGCATGCCATATTTGGGTTGGCTTGGCC	1	3	9	CCD1	2.0	dELS
chr7	2862586	2862616	chr7:2862586-2862616	0	GCACTAGCTCTGTAGGCTCTTGAACAACTTC	1	2	11	AD3	1.0	.
chr7	2873640	2873659	chr7:2873640-2873659	0	GAACAGCCCTGGGCTAGCCT	3	2	0	AB1	1.0	.
chr7	2876814	2876846	chr7:2876814-2876846	0	AAAGAAGCCCAGTGAGCCAGCAGAGAATAGCCC	1	2	13	AA2	2.0	.
chr7	2877974	2878000	chr7:2877974-2878000	0	GAGCATGCTACCACACCTGGCTAATTT	1	3	7	ACC1	-	.
chr7	2878174	2878193	chr7:2878174-2878193	0	CATGTTGCCCAGGCTTGTCT	2	3	0	ACD1	1.0	.
chr7	2878546	2878572	chr7:2878546-2878572	0	AAAAATGTTCTGAAGTCAAAGTTGCTT	1	2	7	AA2	-	dELS,CTCF-bound
chr7	2879794	2879817	chr7:2879794-2879817	0	ACACAAGTCTAATTGTACATGTCT	1	2	4	DD2	1.0	.
chr7	2880076	2880099	chr7:2880076-2880099	0	ACACAAGTCTACTTGTGCATGTCT	1	2	4	DD2	-	.
chr7	2881012	2881031	chr7:2881012-2881031	0	GGACAAGTCCCAGCTTCTCC	2	2	0	AC1	-	dELS
chr7	2883478	2883499	chr7:2883478-2883499	0	GAACAACATCTAGGGCTTGTTC	1	2	2	AD1	-	.
chr7	2886814	2886843	chr7:2886814-2886843	0	GGGTTTGCCCATCTGGCTTTGGGCCTGTCT	1	2	10	AB2	1.0	.
chr7	2895285	2895311	chr7:2895285-2895311	0	AAGCAAGTCTCCTGCCTTAGCTTCCTG	1	3	7	ACC1	2.0	.
chr7	2895596	2895616	chr7:2895596-2895616	0	AAGCTTGTACCAAGTAAGCCC	1	2	1	AD2	-	dELS
chr7	2895818	2895843	chr7:2895818-2895843	0	AAACTTTTTTTTGCAAAGACAAGGTC	1	2	6	AD2	1.0	dELS
chr7	2898784	2898805	chr7:2898784-2898805	0	TAACTTGTTTAATTGCATGCCT	1	3	2	CCD2	-	.
chr7	2899518	2899542	chr7:2899518-2899542	0	GGGCATGTTCACCCTGAGGATGCCC	1	1	5	A2	-	.
chr7	2902372	2902394	chr7:2902372-2902394	0	ATGCTAGCTTAAGAGATATGCCT	1	2	3	AD2	2.0	.
chr7	2903754	2903780	chr7:2903754-2903780	0	GAGCTTCCCTGAGCCCTGGGCTGGCTC	1	2	7	AB2	-	dELS,CTCF-bound
chr7	2904585	2904608	chr7:2904585-2904608	0	TAGCTTGTTTCTGGGGGCTGTCTT	1	3	4	ABC2	2.0	.
chr7	2911447	2911477	chr7:2911447-2911477	0	AGGCTTCTTCTTTTCAGCTAAAAACAATCTC	1	2	11	AA2	-	.
chr7	2917077	2917108	chr7:2917077-2917108	0	GGATTTGCTTCCCGCAGGCACAGAGATTGTCT	1	2	12	AA2	-	.
chr7	2917296	2917321	chr7:2917296-2917321	0	GAGCTGGCCAAAAAGGAAGCTTGCTC	1	2	6	BC1	-	.
chr7	2918878	2918901	chr7:2918878-2918901	0	ATGCTTGCCTTCGAGGACTGGCCT	1	2	4	BD3	1.0	.
chr7	2921713	2921734	chr7:2921713-2921734	0	GAACAAGAACTCAGACTTGTTC	1	2	2	DD1	1.0	.
chr7	2922847	2922876	chr7:2922847-2922876	0	AACCATCTCTCCCTGAACAAAGACTAGCTC	2	2	10	AD1	-	dELS
chr7	2923699	2923727	chr7:2923699-2923727	0	TGCCATGCTGCATGGCCTTGGGCAAGCCC	1	3	9	CCD1	-	.
chr7	2924436	2924464	chr7:2924436-2924464	0	GGGCTGGTCCCGGCACTGGGGGCAGGCTC	1	2	9	BB2	2.0	.
chr7	2926553	2926575	chr7:2926553-2926575	0	GAACAAGCTCACAGGGCATCTCT	2	1	3	A1	2.0	dELS
chr7	2926583	2926614	chr7:2926583-2926614	0	GGGCAAGCCCAATGGGGGACAGAGGCTTATCT	1	1	12	A1	3.0	dELS
chr7	2929242	2929265	chr7:2929242-2929265	0	TGACAAGCTTCCCAGGGCTTCCCC	1	2	4	AC2	-	.
chr7	2934840	2934862	chr7:2934840-2934862	0	GGTCCAGTCTCCCAAACAAGCCC	1	2	3	BD4	2.0	.
chr7	2935511	2935537	chr7:2935511-2935537	0	GAGCATGCTTTCCATGCAGGACAGTTC	2	2	7	AB1	2.0	.
chr7	2937558	2937579	chr7:2937558-2937579	0	CAGCTTGCCTATGGGCATACAC	1	3	2	ACD2	1.0	.
chr7	2941071	2941098	chr7:2941071-2941098	0	AGACTTCTTCAACCTGTGAGACTAACCT	1	2	8	AA2	1.0	.
chr7	2945528	2945560	chr7:2945528-2945560	0	GGACAAGATCTACGGGGTAGAATGAACTTGTGT	1	2	13	DD2	-	.
chr7	2946690	2946716	chr7:2946690-2946716	0	ATCCAAGCTCAGTGGGAAAGCATGCTG	1	3	7	CDD2	1.0	.
chr7	2946915	2946938	chr7:2946915-2946938	0	AAACAAGCTTCACAAACCATATTT	2	2	4	AD1	-	.
chr7	2947805	2947828	chr7:2947805-2947828	0	CAACAAGCTTAATAAAGCAGTCTC	1	3	4	ABC2	-	.
chr7	2948654	2948677	chr7:2948654-2948677	0	GGACATGCCCCATTTTGCTTGTCT	1	2	4	CD	1.0	.
chr7	2949730	2949755	chr7:2949730-2949755	0	AACCTTGTTCTTTTTCAAGATTGTTT	1	2	6	AD2	-	.
chr7	2952943	2952962	chr7:2952943-2952962	0	TAGTTTGCCCAGGCTAGTCT	3	2	0	AC3	2.0	.
chr7	2953925	2953953	chr7:2953925-2953953	0	AGACATCTACTTAGTACAAAGACTTGCTC	2	2	9	AD1	-	dELS
chr7	2955830	2955859	chr7:2955830-2955859	0	GAACATGATGCTGAGTGAAAAAGCAAGCCA	1	3	10	CCD2	-	.
chr7	2956789	2956817	chr7:2956789-2956817	0	TAGCTAGCCTCAAAAGAAAAAAAATGTCT	1	2	9	AC2	-	dELS,CTCF-bound
chr7	2957133	2957161	chr7:2957133-2957161	0	AAGCAAGTGCCAGACCCCCAGGCTAGGCT	1	2	9	DD2	1.0	.
chr7	2957606	2957634	chr7:2957606-2957634	0	AGGCATGACCACCATGCCAAGCCATGTTC	1	2	9	DD2	-	.
chr7	2958250	2958277	chr7:2958250-2958277	0	AGACCAGTCTGGGCAACGGAGCAAGGCC	1	2	8	BD3	-	.
chr7	2958906	2958937	chr7:2958906-2958937	0	GGGCATGCTCGTGGCCAGTGTGGAAGATCTTT	2	2	12	AA1	-	.
chr7	2963386	2963411	chr7:2963386-2963411	0	CAACTTGCCTTAACATGAACAATATT	1	3	6	ACD2	-	.
chr7	2966106	2966132	chr7:2966106-2966132	0	AGACTAGGCCAGGCTCTAAGGATGTCT	1	2	7	AD2	1.0	.
chr7	2967444	2967465	chr7:2967444-2967465	0	AGACTTGCTACAGGACTGGCTA	1	3	2	BCC1	1.0	dELS
chr7	2972948	2972971	chr7:2972948-2972971	0	AGGCATGTGCCACTGCGCTTGCTT	1	2	4	DD2	1.0	.
chr7	2977072	2977102	chr7:2977072-2977102	0	AGGCAAATCCATAGATTCAGAAGGCAGGTTC	1	2	11	AB2	2.0	.
chr7	2981808	2981839	chr7:2981808-2981839	0	AGGGATGCCCAGATAGCTGGTAAAACATTTCT	1	2	12	AA2	2.0	.
chr7	2982768	2982797	chr7:2982768-2982797	0	AAACATGGCTGGTGGAATTCAGGCTTGATT	1	2	10	DD2	-	.
chr7	2984884	2984905	chr7:2984884-2984905	0	GAGCATGTCATGGGGCTTCTTG	2	3	2	ACC1	-	.
chr7	2985770	2985797	chr7:2985770-2985797	0	GAACATGCCTGGCATACAGGAGGAGCTC	2	2	8	AB1	2.0	.
chr7	2985897	2985916	chr7:2985897-2985916	0	GGACTATTTCAAACATGATT	3	2	0	AD2	2.0	.
chr7	2985954	2985973	chr7:2985954-2985973	0	AAACATGTTCGGAAAAACCC	2	2	0	AA1	1.0	.
chr7	2991216	2991241	chr7:2991216-2991241	0	AAATATGTCCACACAAAGACTTGTGT	1	2	6	AD3	1.0	.
chr7	2993206	2993237	chr7:2993206-2993237	0	GTCCATGCTCTGGCCAAAGTACAGGCAAGTTT	1	2	12	DD4	1.0	.
chr7	2995314	2995334	chr7:2995314-2995334	0	GGGCTAGTTTCCACCATGCTG	1	3	1	CCD2	2.0	.
chr7	2995877	2995904	chr7:2995877-2995904	0	GGACTTTTTTAAGAAAGGAGGCTTGACT	1	2	8	AD2	-	.
chr7	2997108	2997132	chr7:2997108-2997132	0	CGGCAACTCCCAGATGAACTAGTTG	1	3	5	ACC2	-	.
chr7	2998113	2998135	chr7:2998113-2998135	0	AGACAAGCCTGGCCAACATGGTG	1	3	3	CCD1	-	.
chr7	2998397	2998416	chr7:2998397-2998416	7	AGACATGCCTGGGCATGGTG	4	2	0	CD	1.0	.
chr7	3000090	3000110	chr7:3000090-3000110	0	AGGCTGGTCCTGAACTGGCCT	1	2	1	BB2	1.0	.
chr7	3000616	3000644	chr7:3000616-3000644	0	AGGCTGATCTCGAACTCCTGGGCTTGCTC	1	2	9	AB1	-	.
chr7	3001673	3001698	chr7:3001673-3001698	0	AGGCCAGCTCATCAAGAGACATGCAT	2	2	6	BD3	2.0	.
chr7	3006817	3006839	chr7:3006817-3006839	0	GGACAAGATAGTCAAACAAGCTC	1	2	3	CD	-	.
chr7	3009137	3009161	chr7:3009137-3009161	0	AGGATAGCTCTAGGGTGACAAGTTA	1	3	5	ACC1	-	dELS,CTCF-bound
chr7	3016542	3016568	chr7:3016542-3016568	0	AGGGCTGCTTTGTCTATGGACTAGCCA	1	3	7	ABC1	1.0	.
chr7	3022219	3022242	chr7:3022219-3022242	0	AGACTTGCTCTGCAAGAAATGTTA	1	2	4	AC1	-	.
chr7	3023779	3023801	chr7:3023779-3023801	0	CACCATGTTGGCCAGGCTAGTCC	1	3	3	CCD1	-	.
chr7	3024771	3024801	chr7:3024771-3024801	0	AAGCAAGCTTAAAAACAAAGAAAACAACCGC	1	2	11	AD4	1.0	.
chr7	3025337	3025367	chr7:3025337-3025367	0	AGGCAACTTTTTGGGGGTGATGGAAATGCTC	1	2	11	AA2	-	dELS
chr7	3026843	3026875	chr7:3026843-3026875	0	AAGAATGTCCTATGCAGTATTTGGGACATACTT	1	2	13	AA2	1.0	.
chr7	3028207	3028235	chr7:3028207-3028235	0	TAAAATGTCCTTCTGGGACAGGCAAGTCA	1	3	9	ACC1	-	dELS,CTCF-bound
chr7	3028261	3028287	chr7:3028261-3028287	0	GGGCCACCTTTTGACTCAAGCAAGCTT	1	2	7	AB1	1.0	dELS,CTCF-bound
chr7	3032113	3032132	chr7:3032113-3032132	0	GACCTAGCCTGAGCAAATTT	2	2	0	AD3	-	.
chr7	3035734	3035756	chr7:3035734-3035756	0	GAGCTAGGCCCACAGGCATGACC	1	2	3	DD2	-	.
chr7	3037079	3037100	chr7:3037079-3037100	0	AAGCATGCTGACTGACCTGCTC	1	3	2	BCC2	1.0	.
chr7	3038340	3038370	chr7:3038340-3038370	0	AATCTTGCCTCTTAAGGAATGAGGCCAGTCC	1	2	11	BD2	-	.
chr7	3039382	3039404	chr7:3039382-3039404	0	GAGCATGTTTAAGGGGCTCCCTC	1	2	3	AB4	-	.
chr7	3041540	3041572	chr7:3041540-3041572	0	AAACAAGCGTGTCATCTTTAGAAGAGCTTGGTT	1	2	13	DD2	3.0	dELS,CTCF-bound
chr7	3045726	3045751	chr7:3045726-3045751	0	GAGTTTGCTTCCTGTAAAGCGTGTTC	1	2	6	AB2	2.0	.
chr7	3046618	3046641	chr7:3046618-3046641	0	AAACATGTCTGTAGAGATATGTAT	2	2	4	AD1	2.0	.
chr7	3046972	3046995	chr7:3046972-3046995	0	GGTCTAGTTCATTAAGACAAGCCT	1	1	4	D1	2.0	.
chr7	3048311	3048340	chr7:3048311-3048340	0	AAGTACGTCTGGAGCAATTTGAGCATGTTC	2	2	10	AB1	-	.
chr7	3052656	3052676	chr7:3052656-3052676	0	CAACATGCCTTGAGCATCCCC	1	2	1	AC2	1.0	.
chr7	3052833	3052855	chr7:3052833-3052855	0	AGACATGCTTCAGGATCTTGATC	1	2	3	DD1	-	.
chr7	3053356	3053375	chr7:3053356-3053375	0	AGACATGTTATAACCAGTTC	3	3	0	BCC2	-	dELS
chr7	3054775	3054801	chr7:3054775-3054801	0	GGACTAGCCCCTGAGATGGGGATTCTC	2	2	7	AA1	1.0	.
chr7	3055013	3055039	chr7:3055013-3055039	0	TAACATGTCTTCTCTCAAAACAGGGTC	1	3	7	BCD2	-	.
chr7	3057616	3057641	chr7:3057616-3057641	0	TAGCATGTTTGAAAATCGACATGTTT	1	2	6	CC	-	.
chr7	3060259	3060288	chr7:3060259-3060288	0	GAACTTTTTCTTCCTCCCCCAAACAAACCT	1	2	10	AA2	-	.
chr7	3061087	3061119	chr7:3061087-3061119	0	GCACATGTTTTCCCCCACTCTGTGGGCTTTTTC	1	2	13	AD3	1.0	.
chr7	3065446	3065477	chr7:3065446-3065477	0	ACACTTGCCTTTGAGATTAGAGGAGCTTGTTG	1	2	12	CD	1.0	dELS,CTCF-bound
chr7	3065625	3065644	chr7:3065625-3065644	0	AAAAAAGTTCAGGCTAGGTC	2	2	0	AD3	2.0	.
chr7	3066412	3066431	chr7:3066412-3066431	0	AGACTAGCCTGGGCAACATA	2	3	0	ACD2	1.0	.
chr7	3074102	3074125	chr7:3074102-3074125	0	GGACTTGTCTGCTGGAGCATCCTC	2	1	4	A1	1.0	.
chr7	3074134	3074160	chr7:3074134-3074160	0	AGACAAGTCCTGGTCTCTGGAAAGCCT	1	2	7	AC1	-	.
chr7	3076185	3076205	chr7:3076185-3076205	0	AACCATGCTGTGAGCAAGCCC	2	2	1	CD	-	.
chr7	3078476	3078502	chr7:3078476-3078502	0	CAGCACGTCCAGACCACCGGCATGTCC	1	3	7	BCC2	2.0	.
chr7	3078721	3078749	chr7:3078721-3078749	0	AGGCAAGTTAATTAAAACAGAACAAGCTG	1	2	9	CC	2.0	.
chr7	3079690	3079722	chr7:3079690-3079722	0	AGACCAGCCTAGGTAACGTGGTGAGACTTCTCT	1	2	13	AB3	-	.
chr7	3083497	3083516	chr7:3083497-3083516	0	TAGCTTGTTTGAACTCGACT	2	3	0	BCD2	-	.
chr7	3087029	3087061	chr7:3087029-3087061	0	AGCCTTGCCTGCCTCTCTCCCTGAGAAATGTCT	1	2	13	AD2	-	.
chr7	3088214	3088234	chr7:3088214-3088234	0	AGACCAGCATCAAGCATGCCT	2	2	1	BD1	1.0	dELS
chr7	3090762	3090791	chr7:3090762-3090791	0	GGACTCGCTCAAAAGGAGGGGAGCTTCTCT	1	2	10	AB2	2.0	dELS
chr7	3091082	3091101	chr7:3091082-3091101	0	AGACCAGCTGGGGCATGCCT	3	2	0	BC1	1.0	.
chr7	3094400	3094421	chr7:3094400-3094421	0	TAACTTGCCCCTGGACATGCCC	3	1	2	C1	2.0	.
chr7	3095689	3095711	chr7:3095689-3095711	0	AGACAAGCCTGGCCAACATGGTG	1	3	3	CCD1	-	.
chr7	3100866	3100891	chr7:3100866-3100891	0	GGGCAAGCCGACTCCAGAACATGTGG	1	3	6	CCD1	1.0	.
chr7	3100891	3100916	chr7:3100891-3100916	0	GGACAAGCCGACTCCAGCACATGCTG	1	3	6	CCD2	2.0	.
chr7	3101744	3101772	chr7:3101744-3101772	0	GGACATGCCACACCGCCACGGGCATGTGA	1	3	9	CCD1	1.0	.
chr7	3102266	3102295	chr7:3102266-3102295	0	AGATACGTTTGGGTTTCCTAGAGCTTGTTT	1	2	10	AB1	3.0	.
chr7	3103643	3103664	chr7:3103643-3103664	1	CAGCATGCCTGTAAACTGGCTG	2	3	2	BCC1	3.0	.
chr7	3107332	3107351	chr7:3107332-3107351	0	GAGGAAGTCCAGACAATTTT	1	2	0	AA2	3.0	dELS
chr7	3109435	3109464	chr7:3109435-3109464	0	AAACATGTTTGACCAGCTATAAACAGATTC	1	2	10	AB4	1.0	dELS
chr7	3112052	3112081	chr7:3112052-3112081	0	AAACAAGCACAAAGTTTCAAAGACTTGTTA	1	2	10	CD	-	.
chr7	3112685	3112713	chr7:3112685-3112713	0	GGACTTGCCCTACTGGAGAGGGCTCGACT	1	2	9	BD4	3.0	dELS
chr7	3117080	3117099	chr7:3117080-3117099	0	GAACTAGCAATGGCAAGTCT	2	3	0	CCD2	1.0	.
chr7	3118110	3118130	chr7:3118110-3118130	0	AAACAATCTCTGAGCAAGATT	1	2	1	AD2	-	PLS,CTCF-bound
chr7	3122003	3122026	chr7:3122003-3122026	0	AGGCTTGCTTAGGTAAACAAAGCA	1	3	4	ACD2	-	.
chr7	3126820	3126851	chr7:3126820-3126851	0	AAACAAATTTACAAGAAAAAAAAAACAACCCC	1	2	12	AA2	-	.
chr7	3127698	3127728	chr7:3127698-3127728	0	AAGTCTGTTTGTATGGAAATAAAACATGTCA	1	3	11	ABC1	1.0	.
chr7	3130331	3130352	chr7:3130331-3130352	1	GAACATGTCCATGGGCAGGTGG	2	3	2	BCD2	1.0	.
chr7	3133327	3133358	chr7:3133327-3133358	0	GAGTAAGCTTTGAAATTGGGTAGGATAAGTCC	1	2	12	AA2	2.0	.
chr7	3137269	3137291	chr7:3137269-3137291	0	TGGCAAGCCCCTACTGCATGCTC	1	3	3	CCD2	-	.
chr7	3137962	3137988	chr7:3137962-3137988	0	GAACATGCCTGTAGTCCCAGCTACTTG	1	3	7	ACC1	2.0	.
chr7	3139274	3139296	chr7:3139274-3139296	0	AGACTATTTTAGAGGACAAGTCA	1	2	3	AC2	-	.
chr7	3139805	3139835	chr7:3139805-3139835	0	GCACTTGCTTTTAATGGAACAGGGCTAGCAT	1	2	11	DD3	2.0	dELS,CTCF-bound
chr7	3139856	3139877	chr7:3139856-3139877	0	TGGCATGCTTGCAGACATACTC	1	2	2	AC2	-	dELS,CTCF-bound
chr7	3142894	3142923	chr7:3142894-3142923	0	AAACAAGTTCTAGGAACCTCAAAGCAGCCC	1	2	10	AB1	-	.
chr7	3143837	3143867	chr7:3143837-3143867	0	GAACATGTTCTGTTATTCTCTGCACTTTTCT	2	2	11	AD1	1.0	.
chr7	3144002	3144024	chr7:3144002-3144024	0	AAGCCAGCTCCTTAAACAAGTTA	1	2	3	BC2	1.0	dELS
chr7	3147419	3147451	chr7:3147419-3147451	0	GAGGTTGCTCAACTCATAGGGGCAGACTTTTTT	1	2	13	AA2	1.0	.
chr7	3149529	3149555	chr7:3149529-3149555	0	CACCAAGCCCTGGCTCCAAACTTGTCC	1	2	7	CD	-	.
chr7	3154500	3154527	chr7:3154500-3154527	0	AAGCACGCATCTGCACACGAGCAAGTCT	1	2	8	BD1	4.0	.
chr7	3155557	3155576	chr7:3155557-3155576	0	GTGCAAGCTGTGGCTAGCTC	3	3	0	CCD1	-	.
chr7	3156512	3156539	chr7:3156512-3156539	0	CGGCATGCTTTCTGTAAAGGACTGGACC	1	3	8	BCD2	-	.
chr7	3156825	3156851	chr7:3156825-3156851	0	GGGCTAGTCGGACTGAGGAACTAGTTT	1	1	7	C2	1.0	DNase-H3K4me3
chr7	3158462	3158486	chr7:3158462-3158486	0	TAACTAGGCCTGTGGGAGCAAGTTC	1	2	5	CD	1.0	.
chr7	3159887	3159908	chr7:3159887-3159908	0	AAATTTGTTTGCAGACAATTTC	1	2	2	AA2	2.0	.
chr7	3161974	3161993	chr7:3161974-3161993	0	AGACCAGCCTGGGCAAGATT	2	2	0	BD3	2.0	.
chr7	3163007	3163038	chr7:3163007-3163038	0	TGACTTGCTCCTCCTTGCCTTCCACCATGTTT	1	3	12	CCD2	2.0	.
chr7	3167097	3167127	chr7:3167097-3167127	0	TAGCATGCTGCTGGGCACTAGAGACAGGCTC	1	3	11	BCC1	-	.
chr7	3171337	3171368	chr7:3171337-3171368	0	AGAGATGCTTTAAAGTATACAGGAAGATGTTT	1	2	12	AA2	2.0	.
chr7	3179490	3179510	chr7:3179490-3179510	0	AAGGTTGTCTTAAGCTTTCCT	1	2	1	AA2	-	.
chr7	3180341	3180360	chr7:3180341-3180360	0	AGGCATGCTTGCTCATGCCT	3	2	0	DD1	-	.
chr7	3183363	3183394	chr7:3183363-3183394	0	AGGCTGGGTTATAAACAGTGTAAAGCTTGCCC	1	2	12	BD1	-	.
chr7	3183430	3183459	chr7:3183430-3183459	0	TGCCATGTTTCAAGGAAGCCCAACTAGCCT	1	3	10	CCD1	-	.
chr7	3185849	3185876	chr7:3185849-3185876	0	AGGCCAGCCTAGGCAACCAAACAAGACC	1	2	8	BD3	-	.
chr7	3192319	3192350	chr7:3192319-3192350	0	GGGCTAGTTTACTACCCTCTCTGAGCATTCTC	2	1	12	A1	-	.
chr7	3193247	3193273	chr7:3193247-3193273	0	GAACAAGACCCGAAGTGGAGATAGTTC	1	2	7	AD2	-	.
chr7	3196420	3196439	chr7:3196420-3196439	0	AAGGAAGTCTGTGCAAGTCT	2	2	0	AD2	-	.
chr7	3201091	3201119	chr7:3201091-3201119	0	AAACAAACTTGACAGCCAGAAGCCAGCCT	1	2	9	AB2	-	.
chr7	3201674	3201704	chr7:3201674-3201704	0	AGACATGTCTTACATAGCAGCAGGCAAGAGA	1	3	11	CDD3	-	.
chr7	3202226	3202249	chr7:3202226-3202249	0	GGGCATGCCAAGGTGACCATGCCC	1	2	4	CD	2.0	.
chr7	3203128	3203154	chr7:3203128-3203154	0	GAGCTTGCCCTATTGTTTGGTTTGTTG	1	3	7	ACC2	-	.
chr7	3203848	3203875	chr7:3203848-3203875	0	AGACATGCCCAGTTGTATGAGTCTGTTC	2	2	8	AB1	-	dELS
chr7	3204600	3204623	chr7:3204600-3204623	0	AAACAAGCTACAACGGACATGTGG	1	3	4	CCD1	-	.
chr7	3205216	3205238	chr7:3205216-3205238	0	GCACATGCCCAAAAAACAAGTGT	1	2	3	DD3	1.0	.
chr7	3208816	3208842	chr7:3208816-3208842	0	GGACTTGTCACCTTCCTGAGCCTGCTA	1	3	7	BCC2	1.0	.
chr7	3210242	3210270	chr7:3210242-3210270	0	AGGCATGCACCACCATGCCTGGCTAGTTT	1	2	9	CD	1.0	.
chr7	3210526	3210546	chr7:3210526-3210546	0	GGGCAAGTTGGGGATTTGTTA	1	3	1	ACC2	-	.
chr7	3210805	3210825	chr7:3210805-3210825	0	GGCCAAGTTCAAGGCAAGGTT	1	2	1	DD3	-	CTCF-only,CTCF-bound
chr7	3211710	3211742	chr7:3211710-3211742	0	GGGGTTGTCTCACTGTGTTTCCCAGGCTGGTCT	1	2	13	AB3	2.0	.
chr7	3213382	3213413	chr7:3213382-3213413	0	ATACATTTTCACTCCTGCTCTGAAACTTGCCT	2	2	12	AD1	-	.
chr7	3214765	3214791	chr7:3214765-3214791	0	AACCTAGCTTAATAGGCAGACAAGACT	1	2	7	DD3	-	.
chr7	3216054	3216079	chr7:3216054-3216079	0	GGGCATGTCTGTTCTCTAAAATGCTG	1	3	6	ACC2	-	dELS
chr7	3216211	3216238	chr7:3216211-3216238	0	AAACTGGCCTGTCTGGCTGGACAGGTTT	1	2	8	BB2	-	dELS
chr7	3216728	3216754	chr7:3216728-3216754	0	AATCATGCACGTAAATAAAGCATGCCT	1	2	7	DD1	1.0	.
chr7	3217692	3217711	chr7:3217692-3217711	0	GTGCAACTTCGGGCAAGTTT	2	2	0	AD1	-	.
chr7	3218028	3218047	chr7:3218028-3218047	0	GGCCAACTTTGGGCAAGTTT	2	2	0	AD1	-	.
chr7	3220411	3220442	chr7:3220411-3220442	0	AAGCATGTCTTCAAAGAAGATGAAACATGGCT	2	1	12	D1	-	.
chr7	3220670	3220691	chr7:3220670-3220691	0	AAAAAAGCTCTCAGGAAAGCTT	1	2	2	AA2	-	.
chr7	3220965	3220995	chr7:3220965-3220995	0	AAACACGTCTTTAACTGGATGGAGCTTGTGT	1	2	11	BD2	-	.
chr7	3223324	3223351	chr7:3223324-3223351	0	AAACTAGTTTACACTGTAGTACAATTTC	1	2	8	AD1	-	.
chr7	3225083	3225104	chr7:3225083-3225104	0	TGACATTTTTTCAAGCTTGCTG	1	3	2	ACC2	2.0	.
chr7	3235305	3235334	chr7:3235305-3235334	0	AGGCTACTTTAGGTGAAATGGGGGTAGCTT	1	2	10	AA2	-	.
chr7	3237320	3237351	chr7:3237320-3237351	0	AAACATCCTTTGAAATAATTAAGAGCATTTCT	1	2	12	AA2	-	.
chr7	3243093	3243125	chr7:3243093-3243125	0	GAACTAACCCACTTCCCGGCCTGGAGCAGGCCC	1	2	13	AB2	-	.
chr7	3245306	3245332	chr7:3245306-3245332	0	AGACGTGATTTGCAAAAAGGCTTGTTC	1	2	7	BD1	2.0	dELS
chr7	3245650	3245669	chr7:3245650-3245669	0	GAGCTGGCTCAAGCAATTCT	1	2	0	AB2	1.0	.
chr7	3246652	3246680	chr7:3246652-3246680	0	AAGATTGCCTCTTCAAAAGGCACTAGTTT	1	2	9	AD2	-	.
chr7	3247366	3247386	chr7:3247366-3247386	0	AAACAAGCCTCTAGCAAGATT	1	2	1	CD	1.0	.
chr7	3248510	3248532	chr7:3248510-3248532	0	CAGATTGTTTTCCAGGCAAGTTA	1	3	3	ACC1	-	dELS
chr7	3249214	3249245	chr7:3249214-3249245	0	GAACTTGTCTCAAAATAATAATAATCATGTCA	1	2	12	CD	-	.
chr7	3250297	3250321	chr7:3250297-3250321	0	TGGCAACCCTGCATGAAGCAAGTCT	1	2	5	AC1	-	.
chr7	3251255	3251281	chr7:3251255-3251281	0	AGACAATTCCTAACCCAGAGCAAGGCC	1	2	7	AD2	-	.
chr7	3251751	3251770	chr7:3251751-3251770	0	GGAGAAGCTGCAGCAAGTTC	3	3	0	ACC1	1.0	.
chr7	3252389	3252412	chr7:3252389-3252412	0	CAGCATGTTTTACTGAATATGTTA	1	3	4	ACC2	-	.
chr7	3255968	3255993	chr7:3255968-3255993	0	AAATATTTTTTAATTAAGACATGTTC	2	2	6	AA1	1.0	.
chr7	3256402	3256421	chr7:3256402-3256421	0	AGACTAGCCTGGGCAACATA	2	3	0	ACD2	1.0	.
chr7	3257283	3257315	chr7:3257283-3257315	0	AAAGAAGTTTGTCATAAATAACGAAAGAAGCTC	1	2	13	AA2	2.0	.
chr7	3259286	3259318	chr7:3259286-3259318	0	AGACAGGTCTCAGTCCATTTAGGAAGTTTGTTT	1	2	13	AB2	-	.
chr7	3261289	3261317	chr7:3261289-3261317	0	AGACAAGTCTCAATCAATTTAGAAAGTTT	1	2	9	AC1	1.0	.
chr7	3262067	3262087	chr7:3262067-3262087	0	CAACATGGCCTGAACTAGTTT	2	2	1	CD	-	dELS
chr7	3268506	3268534	chr7:3268506-3268534	0	TAACAAGGCCATTAGCACTGAACAAGCCA	1	3	9	CCD2	2.0	dELS
chr7	3269672	3269700	chr7:3269672-3269700	0	AAAACAGCCCTTTCAGGCTGGGCATGCTG	1	3	9	ABC1	3.0	.
chr7	3272667	3272694	chr7:3272667-3272694	0	AGGCAAGGTTTGCAACCAGACCAAGTTC	1	2	8	DD2	-	.
chr7	3273782	3273802	chr7:3273782-3273802	0	GGACAATTCCAGAGCTACTCC	1	2	1	AA2	1.0	.
chr7	3275722	3275741	chr7:3275722-3275741	0	GGAGATGCTACAACAAGTCC	4	3	0	ACC1	1.0	.
chr7	3276482	3276509	chr7:3276482-3276509	0	CATCTAGCCTGGGTGACAGAGCAAGCCC	1	2	8	CD	1.0	.
chr7	3277418	3277442	chr7:3277418-3277442	0	TGATGAGTCTGTATAGAACTTGCTT	1	3	5	ABC1	2.0	.
chr7	3278255	3278287	chr7:3278255-3278287	0	GAATTTGTTTTTAAAAGCATACAAGCCATGTTT	1	2	13	AD2	2.0	.
chr7	3278946	3278972	chr7:3278946-3278972	0	GGACAAGCTCATTCTAGAAGAATTTTT	2	2	7	AA1	-	.
chr7	3282637	3282657	chr7:3282637-3282657	0	AAGCTTCTCTGAGGCAAACCC	1	2	1	AA2	-	dELS,CTCF-bound
chr7	3284165	3284185	chr7:3284165-3284185	0	AGAAAAGCTTAAAATTTGTTT	1	2	1	AA2	1.0	.
chr7	3285457	3285479	chr7:3285457-3285479	0	CACCATGTTGGCCAGGCTAGTCT	1	3	3	CCD1	1.0	.
chr7	3289994	3290016	chr7:3289994-3290016	0	GGGCTGGCCTTGGTGACTTGCTT	1	2	3	BC2	3.0	.
chr7	3293499	3293524	chr7:3293499-3293524	0	AGGCTTGCCCAATCCCAACCTAGCCC	1	1	6	D2	3.0	.
chr7	3298084	3298105	chr7:3298084-3298105	0	AAACAAGTCTCAGAACAGGACT	1	2	2	BD4	-	.
chr7	3298693	3298717	chr7:3298693-3298717	0	AAGCAAGTTTCCACAAAGCTTTCTG	1	2	5	AC3	1.0	.
chr7	3302580	3302609	chr7:3302580-3302609	0	GAGCTTTCCTTCCCAAATCTGGGCTTCCCT	1	2	10	AA2	-	.
chr7	3309555	3309580	chr7:3309555-3309580	0	AAACTGTTCCCAAAGGGAGCAAGTTT	1	2	6	AB1	1.0	.
chr7	3312307	3312336	chr7:3312307-3312336	0	AAACAAGTCATGCTATAGATGAGCTTGCAA	1	3	10	CCD1	-	.
chr7	3314985	3315015	chr7:3314985-3315015	0	TGACTTTTTCCTTACTTTAGGGAGCAAGCTG	1	3	11	ACC2	1.0	.
chr7	3315154	3315174	chr7:3315154-3315174	0	AAGGATGTTTAGAAGTAGCTC	1	2	1	AA2	-	.
chr7	3318134	3318155	chr7:3318134-3318155	0	AGGCTAGTCCCAGCGCATTTTT	2	2	2	AD1	1.0	.
chr7	3318215	3318241	chr7:3318215-3318241	0	AAACATGCACACACAGAAAATAAGCTT	1	2	7	AD2	-	.
chr7	3318342	3318363	chr7:3318342-3318363	0	GGGCAAGTTGAATCACTTGTCT	1	3	2	CCD2	-	.
chr7	3320808	3320829	chr7:3320808-3320829	0	AAGCTTGACCAAAAAAATGTTT	1	2	2	AD2	1.0	.
chr7	3324912	3324935	chr7:3324912-3324935	0	AAACTTTCCATGCTGAACTTGTCT	1	2	4	AC1	2.0	.
chr7	3325860	3325889	chr7:3325860-3325889	0	TGGCATGCTTTTAGAAACCATGACTAGGCT	1	3	10	CCD1	1.0	dELS
chr7	3326234	3326255	chr7:3326234-3326255	0	GAACATGTTTCTAGAAATCTCT	2	2	2	AA1	1.0	.
chr7	3329324	3329352	chr7:3329324-3329352	0	AAACAAGCTCCTTTTTCACATACTTTTTT	1	2	9	AD1	1.0	.
chr7	3331063	3331085	chr7:3331063-3331085	0	AGACTAGTCTGGCCAACATGGTG	1	3	3	CCD1	1.0	.
chr7	3331664	3331692	chr7:3331664-3331692	0	ACACAAGTCTTTAAAGGATGAATTTGCTT	1	2	9	AD2	-	.
chr7	3336249	3336275	chr7:3336249-3336275	0	AGGCATGCCTGAGCAGAGAGTTAATCT	2	2	7	AA1	1.0	.
chr7	3337825	3337854	chr7:3337825-3337854	0	AAACTTTCTTGCATGAAGGAAAACAAGTTG	1	2	10	AC2	1.0	.
chr7	3338048	3338068	chr7:3338048-3338068	0	GGAAATATTTAAGACATGCTT	2	2	1	AA1	-	.
chr7	3338940	3338959	chr7:3338940-3338959	0	TGGCAGGCTTAGGCTTGTCA	2	3	0	BCC2	-	.
chr7	3339831	3339850	chr7:3339831-3339850	0	AAACAAGCCTAAGCAAGCAG	3	2	0	CD	1.0	.
chr7	3345482	3345506	chr7:3345482-3345506	0	AGACATTCTTACAATAAGCATGATT	1	2	5	AD2	-	.
chr7	3346250	3346278	chr7:3346250-3346278	0	CAGCTTGTCTGCAGCTCTGGGGCTGGTTT	1	2	9	BC2	2.0	.
chr7	3346361	3346392	chr7:3346361-3346392	0	CATCTAGCTTCACTTTCTTCCTAGGCTTGTCT	1	2	12	CD	3.0	.
chr7	3349489	3349515	chr7:3349489-3349515	0	AGGCATGTGTTCTGCGGGGACCAGCCC	1	2	7	BD2	2.0	.
chr7	3351862	3351884	chr7:3351862-3351884	0	GAACATGATCAATGAACAAATCT	1	2	3	AD2	2.0	.
chr7	3352935	3352959	chr7:3352935-3352959	0	GAACAAGCTCTACATGGGAATACTT	2	2	5	AA1	1.0	.
chr7	3353924	3353946	chr7:3353924-3353946	0	TGACTTGCTCAGGGAACACATTT	1	3	3	ABC2	1.0	.
chr7	3354419	3354441	chr7:3354419-3354441	0	AAAGTTGTTTTTTGAAATAGTTT	1	2	3	AA2	-	.
chr7	3357547	3357566	chr7:3357547-3357566	0	TGTGTTGCCCAGGCTAGCCT	2	3	0	ACD1	-	.
chr7	3362310	3362334	chr7:3362310-3362334	0	AGACTATCTTTTTGAAGACTTTTCT	1	2	5	AA2	-	.
chr7	3369471	3369492	chr7:3369471-3369492	0	TGGCCTGTTATAGGGCAAGCTT	1	3	2	BCC1	1.0	.
chr7	3370740	3370772	chr7:3370740-3370772	0	AGACAAATGCCCCACGCTGGGTAGGACATGTTT	2	2	13	AD1	-	dELS
chr7	3372282	3372303	chr7:3372282-3372303	0	GAAAAGGCTCCCAAGCTAGTCC	1	2	2	AB1	1.0	.
chr7	3373177	3373206	chr7:3373177-3373206	0	AGCCTAGCCTACCCTACCTTAAACGTGCTC	1	2	10	BD2	1.0	.
chr7	3375237	3375256	chr7:3375237-3375256	1	AGACTTGCCTTTACATGTCA	3	3	0	CCD2	1.0	.
chr7	3375643	3375664	chr7:3375643-3375664	0	AAGCAACTCTGTGGAGAAGTCC	1	2	2	AA2	1.0	.
chr7	3377179	3377199	chr7:3377179-3377199	0	AAACTTGCCTTAGACACGTTG	1	2	1	BC3	1.0	.
chr7	3378956	3378981	chr7:3378956-3378981	0	CAGACAGTTCAAACGAGGACTTGCTC	1	3	6	ABC1	-	dELS
chr7	3380791	3380812	chr7:3380791-3380812	0	GGGCCTGCTAGTTGGCTTGTCC	1	3	2	BCC1	2.0	.
chr7	3384543	3384568	chr7:3384543-3384568	0	AAGCTTGTCTGAAGACAGACATTTCC	2	1	6	A1	1.0	.
chr7	3385167	3385187	chr7:3385167-3385187	0	AGGCAAGTTATGGGCTTTTTC	1	2	1	AC2	1.0	.
chr7	3391424	3391448	chr7:3391424-3391448	0	AGAGTTGTTTCTGGAGGTCTTGCTT	1	2	5	AD2	1.0	.
chr7	3395623	3395648	chr7:3395623-3395648	0	GGACTTTTCTTTGTGGGAACATATTT	1	2	6	AA2	2.0	.
chr7	3400885	3400907	chr7:3400885-3400907	0	GGAATTGCTTATGGAGCTTATCT	1	2	3	AA2	1.0	.
chr7	3404083	3404104	chr7:3404083-3404104	0	AAACATTTTCTAAAAAATGCCT	1	2	2	AA2	1.0	.
chr7	3404567	3404586	chr7:3404567-3404586	0	TAAAAAGTTTTGACATGTTT	4	3	0	ACC1	1.0	dELS
chr7	3404606	3404628	chr7:3404606-3404628	0	AAACTGGTTTGGAAAGCTTCTCT	1	2	3	AB2	2.0	dELS
chr7	3404812	3404832	chr7:3404812-3404832	0	AAGCTATTTTGGAGCATTTTC	1	2	1	AA2	1.0	dELS
chr7	3406131	3406152	chr7:3406131-3406152	0	AAACAAACTCTAGAACAAGTTA	1	2	2	AC2	2.0	.
chr7	3406741	3406773	chr7:3406741-3406773	0	AAGCATGCACAATGTCCATGTAGGAACATACCC	1	2	13	AD2	2.0	.
chr7	3412070	3412093	chr7:3412070-3412093	0	AGGCGTGTTTAAATAAGCTGGTTT	1	2	4	BB2	2.0	.
chr7	3412387	3412410	chr7:3412387-3412410	0	CAACATGTTTCTTGGAGCTGACTC	1	3	4	ABC2	1.0	.
chr7	3412722	3412743	chr7:3412722-3412743	0	AGACTTACTTCCAAGCCAGTCT	1	2	2	AB2	1.0	dELS
chr7	3414691	3414721	chr7:3414691-3414721	0	GAACATTTTTATCACCCCAGAAAGCAACCCT	1	2	11	AA2	1.0	.
chr7	3427571	3427595	chr7:3427571-3427595	0	GGAGTAGTTTGAACAGTGCTTGTCT	1	2	5	AD2	1.0	.
chr7	3432461	3432482	chr7:3432461-3432482	0	AAGCTAACATGTAAACAAGCTC	1	2	2	AD1	-	.
chr7	3432854	3432875	chr7:3432854-3432875	0	AAACCAGCCTGAAAAATTGCTT	1	2	2	AB2	1.0	.
chr7	3435075	3435098	chr7:3435075-3435098	0	TGATTAGTTCATTGCAACTTGTTC	1	3	4	ACC1	1.0	.
chr7	3435756	3435775	chr7:3435756-3435775	0	GGACATCTTGTGGCTTGTTC	3	3	0	ACC2	-	.
chr7	3439697	3439729	chr7:3439697-3439729	0	CAGCTTGCTTTATAGAACAGAAAAAACATTGTC	1	3	13	ACD2	2.0	.
chr7	3439916	3439940	chr7:3439916-3439940	0	AAACTACCCTGTGCTGGACTTTTTT	1	2	5	AA2	1.0	dELS,CTCF-bound
chr7	3442934	3442961	chr7:3442934-3442961	0	AAACTAATTTCTCCCAAGAAGCCTGCTC	1	2	8	AB2	1.0	.
chr7	3442995	3443021	chr7:3442995-3443021	0	AAGCATGTTTACTTATAAAGCAACACA	1	3	7	ACD2	-	.
chr7	3444925	3444952	chr7:3444925-3444952	0	AAACTATTTCCTACTTACAAACTACTTT	1	2	8	AA2	1.0	.
chr7	3451240	3451263	chr7:3451240-3451263	0	TGTGAAGTTCCAAGAGACAAGCCC	1	3	4	ACD1	2.0	.
chr7	3451340	3451369	chr7:3451340-3451369	0	AGGCAAGTTTGAGGTAGGGCAGAGTAGGCC	1	2	10	AD1	1.0	.
chr7	3451881	3451904	chr7:3451881-3451904	0	GGGCAATTGCAAAGAGACTAGCCT	1	2	4	AD1	1.0	.
chr7	3457929	3457961	chr7:3457929-3457961	0	GGAAATGTCTATATTTTACTCTCACACTTGTCT	1	2	13	AD2	-	.
chr7	3459918	3459948	chr7:3459918-3459948	0	TAATTTGCTTTTAATTTTAAGAAACTTGCCT	1	2	11	AC3	-	.
chr7	3460874	3460894	chr7:3460874-3460894	0	AAATAAGTCTTAGACTAGATT	1	2	1	AD3	1.0	.
chr7	3461950	3461970	chr7:3461950-3461970	0	AAGCATGTTCAAGACTCTTCT	3	2	1	AB4	1.0	dELS,CTCF-bound
chr7	3462601	3462620	chr7:3462601-3462620	0	GAACTAGACCAAACTTACCT	2	2	0	AD2	1.0	.
chr7	3463435	3463460	chr7:3463435-3463460	0	GGACAAGCTTTTATAGAGGTCAGTTT	1	2	6	AB1	1.0	.
chr7	3463795	3463820	chr7:3463795-3463820	0	TAACATGTTCCCTCCAGGACAGGCCA	1	3	6	BCC1	1.0	.
chr7	3463919	3463945	chr7:3463919-3463945	0	AGGCATGTGTAACCTCAGGGCTTTTTC	1	2	7	AD2	-	dELS
chr7	3466589	3466615	chr7:3466589-3466615	0	GAGGATATCTGTTTTTTGAGCATGTTC	2	2	7	AA1	-	.
chr7	3468347	3468369	chr7:3468347-3468369	0	GAAGAAGCCTTAGAAGCAAGGCT	1	2	3	AD3	-	.
chr7	3469222	3469249	chr7:3469222-3469249	0	AGACCAGCCTGGGAAAGAAAGCAAGGCC	1	2	8	BD3	1.0	.
chr7	3469526	3469552	chr7:3469526-3469552	0	GAGCTTGTCTAAATTGTGACTTAGTTT	1	2	7	AD1	-	.
chr7	3469810	3469840	chr7:3469810-3469840	0	AGGCATTTTCCCAAAGAAATTGAAAATGCTT	1	2	11	AA2	1.0	.
chr7	3472492	3472516	chr7:3472492-3472516	0	AGATATGTTTTAAAAGAACAAATTT	1	2	5	AA2	1.0	.
chr7	3477713	3477732	chr7:3477713-3477732	0	TATGTTGTTCAGGCTTGTCC	2	3	0	ACD1	4.0	.
chr7	3478763	3478793	chr7:3478763-3478793	0	AAATTTGTTGAATTTGATGCTTAGCTTGTTT	1	3	11	ACC1	-	.
chr7	3483114	3483144	chr7:3483114-3483144	0	TGGCTTGTCAAGTTCCTGAAAAATCATGTTT	1	3	11	CCD2	-	.
chr7	3483256	3483285	chr7:3483256-3483285	0	AGGCTTCTTTTATGTCCTTTAGTCAAGTTT	1	2	10	AD2	-	.
chr7	3483870	3483901	chr7:3483870-3483901	0	GGATAAGCTCTACATGGCCATAATACTTGTCT	1	2	12	AD2	2.0	.
chr7	3488797	3488819	chr7:3488797-3488819	0	GGACTTGTCTCATAGGCTGGCTG	1	2	3	BC3	-	.
chr7	3490918	3490942	chr7:3490918-3490942	0	AAACTAGTTTCTGTTAGGCATTCAC	1	2	5	AD4	1.0	.
chr7	3495458	3495477	chr7:3495458-3495477	0	CATGTTGCCCAGGCAAGTCT	2	3	0	ACD1	2.0	.
chr7	3497067	3497091	chr7:3497067-3497091	0	AAAATTGTTCTAGAGAAGAATGTTT	1	2	5	AA2	1.0	.
chr7	3498327	3498356	chr7:3498327-3498356	0	CAAAAAGTTTAGAAACTTTTAGGCTAGTTT	1	2	10	AC3	-	.
chr7	3500290	3500319	chr7:3500290-3500319	0	GGACTACTCTTGTGTTAGTGGAACATGTCA	1	2	10	AC2	1.0	.
chr7	3501332	3501355	chr7:3501332-3501355	0	CAACTTGCTCTTTCCAACTTGCTA	1	3	4	CCC	2.0	.
chr7	3502262	3502283	chr7:3502262-3502283	0	AGTCTTGCTTAAAGTCTTGCTC	1	2	2	DD2	1.0	.
chr7	3515106	3515136	chr7:3515106-3515136	0	AGGCTGGTCTTGGTGGGGAGGAGACAAGACC	1	2	11	BD2	-	.
chr7	3517845	3517872	chr7:3517845-3517872	0	AAAATTGCTCTTTCTGGAAAACAAATTC	1	2	8	AA2	2.0	.
chr7	3520756	3520784	chr7:3520756-3520784	0	GAACCAGCTGCTGCTGGCATAGCATGTCT	1	3	9	BCC1	1.0	.
chr7	3521415	3521444	chr7:3521415-3521444	0	GAGCCTGTTCTCATGTATACAAACATACTC	2	2	10	AB3	2.0	.
chr7	3522782	3522808	chr7:3522782-3522808	0	AAACATGATCTGGTTTTAAAATTGTTT	1	2	7	AD2	1.0	.
chr7	3524695	3524716	chr7:3524695-3524716	0	GAGCTCACCTTTAGACATGTTC	2	2	2	AB1	1.0	.
chr7	3535918	3535939	chr7:3535918-3535939	0	AAACATATTCCTGAACATATTT	1	2	2	AA2	-	.
chr7	3537570	3537590	chr7:3537570-3537590	0	TAACAAACTGCAAGCTTGTTT	1	3	1	ACC2	-	.
chr7	3538444	3538471	chr7:3538444-3538471	0	AGGCAAGTTCAGAAATCTGAATTTCCTT	1	2	8	AA1	1.0	.
chr7	3539566	3539595	chr7:3539566-3539595	0	GGACTTGCCTGGCTCATTAAGAGCAGGGCC	1	2	10	BD4	1.0	.
chr7	3540719	3540740	chr7:3540719-3540740	0	AAACTTGCTTTTAAAGTTGTTT	1	1	2	A2	1.0	.
chr7	3543053	3543072	chr7:3543053-3543072	0	GGACAAGCTTAGGCATAATT	4	2	0	AD4	-	.
chr7	3544143	3544166	chr7:3544143-3544166	0	TTAAATGCCTGTGGAGACATGCTT	1	3	4	ACD1	1.0	DNase-H3K4me3,CTCF-bound
chr7	3544763	3544791	chr7:3544763-3544791	0	AAGAAATCTCAGTGGCTTAAAGCAAGTTT	1	2	9	AA1	-	.
chr7	3546104	3546126	chr7:3546104-3546126	0	AGGGTTGCCTGGAGGGCTTGCTG	1	2	3	AC2	-	.
chr7	3547303	3547331	chr7:3547303-3547331	0	GAACTAACTGTATTGGTCAAAGCAAGTTA	1	3	9	ACC2	1.0	.
chr7	3547621	3547640	chr7:3547621-3547640	0	GACCTAGTCCATGCTTGTCC	2	2	0	DD2	1.0	.
chr7	3548779	3548810	chr7:3548779-3548810	0	TGGCAAGTTTCTAATTAACCTAGGGCTTCCTG	1	3	12	ACC1	3.0	dELS
chr7	3549600	3549631	chr7:3549600-3549631	0	AGAGTTACCTGGTCTCAGGGCAGAGCATGTTT	2	2	12	AA1	2.0	.
chr7	3550411	3550430	chr7:3550411-3550430	0	AGACAAGTTCAAAGCAGTCC	3	2	0	AB1	-	.
chr7	3551081	3551112	chr7:3551081-3551112	0	AAACTATTTTTTTTAAATTTTAAAACATTTTT	1	2	12	AA2	-	.
chr7	3551440	3551467	chr7:3551440-3551467	0	AAGCAAGCCTAAAGTTGGACACAACCTT	1	2	8	AD1	1.0	.
chr7	3559077	3559105	chr7:3559077-3559105	0	AAGCATGTTCCCTCTGACTGAAATTACTT	2	2	9	AA1	1.0	dELS,CTCF-bound
chr7	3560117	3560147	chr7:3560117-3560147	0	AGGAATGTTTGTTTTATCATAGAGATTGTTT	1	2	11	AA2	1.0	.
chr7	3561834	3561861	chr7:3561834-3561861	0	AGACTGGCCTTGCATTTGGAACATGTTC	2	1	8	B2	1.0	.
chr7	3562313	3562336	chr7:3562313-3562336	0	AAACATGTTCATAAAAAGTACTTT	2	2	4	AA1	-	.
chr7	3562614	3562636	chr7:3562614-3562636	0	AAACTGGTTTTTAAAACTATTTT	1	2	3	AB2	2.0	.
chr7	3568828	3568860	chr7:3568828-3568860	0	CAGCAAGTTTTGCCCCTAGCTAGGAGCATATAT	1	3	13	ACD2	-	.
chr7	3570184	3570208	chr7:3570184-3570208	0	GGACTGGTTTCATGGAAGATAGTTT	1	2	5	AB2	1.0	.
chr7	3570380	3570407	chr7:3570380-3570407	0	GGAGTTGCTCAGGCAGTAATGCTTGCTT	1	2	8	AD2	-	.
chr7	3572882	3572907	chr7:3572882-3572907	0	GAAGAATTCCATTGGAAGACATGTTT	2	2	6	AA1	1.0	.
chr7	3582720	3582749	chr7:3582720-3582749	0	GGGCTAGTCTGAGACTTCAGGGACTTAATT	1	2	10	AD4	-	.
chr7	3586058	3586086	chr7:3586058-3586086	0	GGAATTGCCTTTGATGGTGGGGCTGGCCC	1	2	9	AB3	1.0	dELS
chr7	3587977	3587997	chr7:3587977-3587997	0	AGGCTTGCTCTTGAAAAGCTG	1	3	1	ACC2	-	.
chr7	3592963	3592985	chr7:3592963-3592985	0	GGACTTGTACCTAGGACAAGATT	1	2	3	DD2	-	dELS,CTCF-bound
chr7	3594831	3594857	chr7:3594831-3594857	0	AGGATAGTTTTAAAATCAAGCATACTT	1	2	7	AA2	-	.
chr7	3595145	3595173	chr7:3595145-3595173	0	AATCTTGCCTGAATAATGTGAGCTTTTTC	1	2	9	AD3	-	.
chr7	3596770	3596791	chr7:3596770-3596791	0	TCAGAAGCCCCCAGGCTAGCCT	1	3	2	ACD1	1.0	.
chr7	3602517	3602549	chr7:3602517-3602549	0	GGGGTTGTTTGTTTTTTTCTTGTAAATTTGTTT	1	2	13	AA2	-	.
chr7	3604744	3604772	chr7:3604744-3604772	0	AGGCATGTGTCACTACGGCAGGCTAATTT	1	2	9	AD2	-	.
chr7	3604904	3604927	chr7:3604904-3604927	0	AAACATTTTTTCTCTGACTTGTTT	1	2	4	AC2	-	.
chr7	3605790	3605811	chr7:3605790-3605811	0	AGGTTTGTTTTTGAAATAGTCT	1	2	2	AA2	-	.
chr7	3607245	3607266	chr7:3607245-3607266	0	AAGCTTGTTCATAAGCACCTTA	1	3	2	ABC2	1.0	.
chr7	3607786	3607811	chr7:3607786-3607811	0	CAACATGTTTTAATAGGAACTAACAC	1	3	6	ACD2	-	.
chr7	3608147	3608171	chr7:3608147-3608171	0	AATCTAGCTCTCTCAAAAATAGCCT	1	2	5	AD2	-	dELS
chr7	3609351	3609379	chr7:3609351-3609379	0	TAGATTGTCCAAGATCACAGAGCTAGTCA	1	3	9	ACC1	1.0	.
chr7	3612646	3612677	chr7:3612646-3612677	0	GAAAATGTTTGAATTTGATATAAAAGAAGTTT	1	2	12	AA2	1.0	.
chr7	3613067	3613088	chr7:3613067-3613088	0	GAACTTGCAGTTCAACTTGCTT	1	3	2	CCD2	2.0	.
chr7	3616097	3616129	chr7:3616097-3616129	0	AAGCTGGTCTTGCACTCGAGCTCAAGCAATCCT	1	2	13	AB2	2.0	.
chr7	3616787	3616812	chr7:3616787-3616812	0	CAACTAGTTTCAGTGTTAACATTTCT	1	3	6	ACC1	1.0	.
chr7	3617043	3617064	chr7:3617043-3617064	0	GAGCAAGTTATTTAACTTCTCC	1	3	2	ACC1	-	.
chr7	3618767	3618791	chr7:3618767-3618791	0	AAGCTTGTATGTACAGGGATTGTCC	1	2	5	AD2	1.0	.
chr7	3620002	3620024	chr7:3620002-3620024	0	GAACTAGCATGCCAGAAAAGTCC	1	2	3	AD2	3.0	.
chr7	3620109	3620135	chr7:3620109-3620135	0	AGGCATTTTAAGTGGAATAACAAGCTT	1	3	7	ACC2	-	.
chr7	3620499	3620521	chr7:3620499-3620521	0	CACCATGTTGACCAGGCTTGTCT	1	3	3	CCD1	2.0	.
chr7	3621283	3621304	chr7:3621283-3621304	0	GGACTTGCTCTTCAACTTACCG	1	3	2	ACC1	1.0	.
chr7	3622039	3622063	chr7:3622039-3622063	0	GAGCATGCTTAATATAGGCTAGGCT	2	1	5	D1	-	.
chr7	3622982	3623010	chr7:3622982-3623010	0	AAGCATGTTCATTTATCATATGTTAGCCT	2	2	9	AD1	1.0	.
chr7	3626409	3626436	chr7:3626409-3626436	0	AAGCTATTTTTCTTACTGGACCAAGTCT	1	2	8	AD2	2.0	.
chr7	3629628	3629651	chr7:3629628-3629651	0	TAACAAGTCTTGAAAAGCAAGATC	1	2	4	CD	1.0	.
chr7	3634249	3634270	chr7:3634249-3634270	0	GAAAATGTCAGATGACTAGTCC	2	3	2	ACC1	-	.
chr7	3635605	3635629	chr7:3635605-3635629	0	GGACAAGTATTACTGGAACATCTTT	1	2	5	AD2	1.0	.
chr7	3638031	3638059	chr7:3638031-3638059	0	AAACGATTTTTGATTGAGAGGGCTAGTTT	1	2	9	AB1	2.0	.
chr7	3641175	3641194	chr7:3641175-3641194	0	GGACTATTTCAAACTTATTT	1	2	0	AA2	-	.
chr7	3650557	3650589	chr7:3650557-3650589	0	TAGCTAGTTTTCCTGAGTGTTGAGATCTTGTTA	1	3	13	CCD2	-	.
chr7	3652139	3652158	chr7:3652139-3652158	0	CAGCAAGTTGAGACAACTCT	3	3	0	ACC1	-	.
chr7	3652364	3652383	chr7:3652364-3652383	2	GGACATGCACAGACAAGCCT	4	1	0	D2	-	.
chr7	3657768	3657796	chr7:3657768-3657796	0	AGACTACTCTAAATCTTCACGACATGCTA	1	3	9	ACC2	4.0	.
chr7	3658115	3658142	chr7:3658115-3658142	0	TGGCTTGCCCGCCTCACAGGACTTTTAC	1	3	8	ACD2	-	.
chr7	3659982	3660005	chr7:3659982-3660005	0	GGGCTTGTTCAGTTTGAGATGCCC	1	2	4	AC1	-	.
chr7	3660798	3660818	chr7:3660798-3660818	0	AGGCATCCTTAGAACTTATTT	1	2	1	AA2	-	.
chr7	3660834	3660863	chr7:3660834-3660863	0	AATCTTTTCTTCTTCAATCTAGACTTGCCC	1	2	10	AD1	1.0	.
chr7	3663443	3663466	chr7:3663443-3663466	0	GGGCTTGTTCTCAGGGCCTTGCTT	1	1	4	D2	-	.
chr7	3664104	3664126	chr7:3664104-3664126	0	GAATTAGCCCAGTGAGCATTTCT	1	2	3	AA2	-	.
chr7	3666251	3666273	chr7:3666251-3666273	0	GGCCTTGTCTGTCGGGCTTGTTT	1	1	3	D1	3.0	.
chr7	3667016	3667042	chr7:3667016-3667042	0	GGGAAATTTTATGCTAAGGACTTGTTC	1	2	7	AA1	-	.
chr7	3668573	3668599	chr7:3668573-3668599	0	AGACCAGCCTGGGCAAGAGACCAGCCT	1	2	7	BB2	1.0	.
chr7	3668961	3668984	chr7:3668961-3668984	0	GAGCATGTCTGGTAAGGAATGTTG	1	2	4	AC1	2.0	.
chr7	3670426	3670447	chr7:3670426-3670447	0	AGGTATGATCTTAGACAAGTTC	2	2	2	AD1	2.0	.
chr7	3670460	3670483	chr7:3670460-3670483	0	AAACTTTTATTAATGGACAAGTTC	1	2	4	AD1	2.0	.
chr7	3671023	3671046	chr7:3671023-3671046	0	TAACTAGTTCCTTGAGGTTTGTTT	1	2	4	AC2	-	.
chr7	3671325	3671349	chr7:3671325-3671349	0	AGTCTAGCCCATCAGGGACATTTTT	1	2	5	AD3	1.0	.
chr7	3679102	3679129	chr7:3679102-3679129	0	GAATTTGATCAAAAGTGAAAACTTGCTC	1	2	8	AD1	-	.
chr7	3681496	3681517	chr7:3681496-3681517	0	AGGCAAGTCTTCAAATTTATTT	1	2	2	AA1	-	.
chr7	3683424	3683446	chr7:3683424-3683446	0	AAACATGCCCTGTGAGAATACTC	2	2	3	AA1	-	.
chr7	3689866	3689890	chr7:3689866-3689890	0	AACCATGTTTTATTTAGAAATGCTT	1	2	5	AD2	1.0	.
chr7	3690081	3690102	chr7:3690081-3690102	0	AATTATGTTCTTAGGCATGTTT	1	2	2	AD4	1.0	.
chr7	3692484	3692504	chr7:3692484-3692504	0	TAACATATTTTAAGCTTGTTG	1	3	1	ACC2	-	.
chr7	3696983	3697005	chr7:3696983-3697005	0	GAACTTGTATTTTAGAAATGCTT	1	2	3	AD2	-	.
chr7	3697066	3697093	chr7:3697066-3697093	0	AGGCATGTTTTATTTTCTAGATTTTCCT	2	2	8	AA1	-	.
chr7	3701304	3701327	chr7:3701304-3701327	0	CAACATGCCGTGTTCAACATGTCC	1	3	4	CCC	4.0	.
chr7	3705131	3705159	chr7:3705131-3705159	0	AGATTTGTTCTTTTTGCTTAGGATTGCTT	1	2	9	AA2	-	.
chr7	3707438	3707459	chr7:3707438-3707459	0	AAACATTTATCGAGACTTGTTT	2	2	2	AD1	-	.
chr7	3710475	3710507	chr7:3710475-3710507	0	GGACATTTCTACTTTTGATATAGAAACAAGCTG	1	2	13	AC2	3.0	.
chr7	3710541	3710570	chr7:3710541-3710570	0	AGTGTAGTTTCTCGTAGTTAAAACAAGTCT	1	2	10	AD4	-	.
chr7	3711595	3711625	chr7:3711595-3711625	0	GAGCATTTCAGGCCATGGAGTTGACATGTTC	1	3	11	ACC2	-	.
chr7	3712388	3712408	chr7:3712388-3712408	0	AAACAAGTTCAGAGCTTCCAC	1	2	1	AD4	1.0	.
chr7	3714707	3714729	chr7:3714707-3714729	0	AAAAGTGCTTCTAAAACAAGTTT	1	2	3	AB4	3.0	.
chr7	3724864	3724894	chr7:3724864-3724894	0	GAACTTGTCACATGGCCATGTGGCCATGCCT	1	2	11	CD	-	.
chr7	3727069	3727097	chr7:3727069-3727097	0	TGACATGCTTCTGATAAGAAAGCAGGCTT	1	2	9	BC2	1.0	.
chr7	3727220	3727252	chr7:3727220-3727252	0	AAGCATGTTACTTTTAGTTTAAAAAACAACCTT	1	2	13	AC2	-	.
chr7	3729619	3729647	chr7:3729619-3729647	0	CAGCTTTCCCTAGACCCTGAGGCATGTTG	1	3	9	ACC2	-	.
chr7	3740091	3740120	chr7:3740091-3740120	0	GGACTTGTGTGTGTGTGTTGAGGCTTGCCT	1	1	10	D2	-	.
chr7	3740515	3740541	chr7:3740515-3740541	0	AGGCAAGCCTAAGAATGGAGCTTTTGA	1	3	7	ACD2	1.0	.
chr7	3740690	3740719	chr7:3740690-3740719	0	GGGCAAGTTAAAACACTTTATAGTTTGCTT	1	3	10	ACC2	-	.
chr7	3741173	3741194	chr7:3741173-3741194	0	AAATATGTCAGAGAGCTTGCTG	2	3	2	ACC1	1.0	.
chr7	3746096	3746116	chr7:3746096-3746116	0	GGGTTTGCTCCAGACTACCCC	1	2	1	AA2	1.0	.
chr7	3747269	3747300	chr7:3747269-3747300	0	CATTTAGTTTCTACTACCCAATAGGCAAGTCT	1	3	12	ACD1	1.0	.
chr7	3747524	3747551	chr7:3747524-3747551	0	GGCCTTGTCTATGCAGGACAGCATGCTA	1	3	8	CCD1	1.0	dELS
chr7	3751994	3752023	chr7:3751994-3752023	0	AAACAAGCTTTCAGCCAATGGGAAAAGTAC	1	2	10	AD1	1.0	.
chr7	3752043	3752062	chr7:3752043-3752062	0	TGACATTTCAGAACAAGCTT	3	3	0	ACC2	1.0	.
chr7	3753160	3753180	chr7:3753160-3753180	0	AAGCTAGTTATGAGATTGTCA	1	3	1	ACC2	1.0	.
chr7	3753650	3753674	chr7:3753650-3753674	0	AAACCTGTTTATCACAGGCAAATTT	1	2	5	AB3	1.0	.
chr7	3754985	3755012	chr7:3754985-3755012	0	GGCTTTGTTTTATAAAGTGGGCTTGCTT	1	2	8	AD4	-	.
chr7	3755050	3755073	chr7:3755050-3755073	0	AGGCTATTTATTCAGAGCTTGCTA	1	3	4	ACC2	-	dELS
chr7	3759283	3759306	chr7:3759283-3759306	0	GGGAATGTTTAATAGGGAATGCTC	1	2	4	AA2	-	.
chr7	3759735	3759761	chr7:3759735-3759761	0	GGGCATGCCACCATGCCTGGCTAATTT	1	3	7	ACC1	-	.
chr7	3761953	3761983	chr7:3761953-3761983	0	TGACAAGCCTTTAGCTGCTAGTGAAATGCTT	1	3	11	ACC2	1.0	dELS
chr7	3762442	3762473	chr7:3762442-3762473	0	AAACTAGTACTTCATTTTTCTTAAACATGCAT	1	2	12	DD2	1.0	.
chr7	3765898	3765921	chr7:3765898-3765921	0	AGACTACCTCCTTAGATCATGTTT	1	2	4	AD2	-	.
chr7	3765998	3766030	chr7:3765998-3766030	0	AGAATTGATCACTTGCTTCACAAGAACATGCTT	2	2	13	AD1	1.0	.
chr7	3766999	3767030	chr7:3766999-3767030	0	GAGCATATTAGTAATCTTAGTAGGACAAGCCA	1	3	12	ACC2	1.0	.
chr7	3768446	3768471	chr7:3768446-3768471	0	GAGCATTTCATTAAATAGACAAGTCT	1	2	6	AC1	1.0	.
chr7	3768870	3768892	chr7:3768870-3768892	0	GATCCTGTTTGGTAGACTTGCCG	1	3	3	BCD1	3.0	.
chr7	3771195	3771218	chr7:3771195-3771218	0	CAGCAAGCCCACCTGGGCTTGTGC	1	2	4	CD	-	.
chr7	3772607	3772633	chr7:3772607-3772633	0	AAACTAGTGCTAAAATAATACTAGCTT	1	2	7	DD2	-	.
chr7	3780584	3780614	chr7:3780584-3780614	0	TGGCTAGCTTCAGAGCCCACCCAACAAGCCT	1	2	11	CC	1.0	.
chr7	3780778	3780806	chr7:3780778-3780806	0	GGGCTAGTCTTGCTTGATCTAGAAAGTCA	1	3	9	ACC2	2.0	.
chr7	3783282	3783312	chr7:3783282-3783312	0	AGCCTTTCCTCTGACATAGACAAACATGCCT	2	2	11	AD1	1.0	.
chr7	3784120	3784139	chr7:3784120-3784139	0	TATATTGCCCAGGCTAGTCT	2	3	0	ACD1	3.0	.
chr7	3786192	3786222	chr7:3786192-3786222	0	AAGCATTTATGTACTGGACAGAAGCATGTCT	2	2	11	AD1	1.0	.
chr7	3788724	3788750	chr7:3788724-3788750	0	AAAGCAGTCCGCGGGTTGGGCAAGCTT	1	2	7	AB4	-	.
chr7	3789338	3789366	chr7:3789338-3789366	0	GGGCTTCTCCATGTTGGTCAGGCTGGTCT	1	2	9	AB2	1.0	.
chr7	3794033	3794062	chr7:3794033-3794062	0	AAATATGTTTCATCTTTAAGAAGCATGCTA	1	2	10	AC2	3.0	.
chr7	3794287	3794308	chr7:3794287-3794308	0	GAACTTGCTATTTAACATTCCC	2	3	2	ACC1	-	.
chr7	3794379	3794400	chr7:3794379-3794400	0	GGCATAGCTTTGGGACATGCTG	1	3	2	ACD1	-	.
chr7	3798167	3798193	chr7:3798167-3798193	0	AGACTTCTCCAATCTGTGACCTTGTCT	1	2	7	AD2	2.0	.
chr7	3798558	3798583	chr7:3798558-3798583	0	AAACGTCCCTCGATTTGGACTTGTCT	1	2	6	AB1	1.0	.
chr7	3810369	3810393	chr7:3810369-3810393	0	GAAAAAGTCTTGGCTGGAAATGTTT	1	2	5	AA2	1.0	.
chr7	3812576	3812599	chr7:3812576-3812599	0	AAGGATGCCCGCGTAGACTAACTT	1	2	4	AA2	1.0	.
chr7	3812765	3812788	chr7:3812765-3812788	0	TGGCTTTCTCCTCTGAGCAAGCCT	1	2	4	AC1	1.0	.
chr7	3813953	3813985	chr7:3813953-3813985	0	GGGGTTGTTTGTTTTTTTCTTGTAAATTTGTTT	1	2	13	AA2	-	.
chr7	3816733	3816757	chr7:3816733-3816757	0	TAAGTTGTCTGCCTTGAACTTGCTT	1	2	5	AC3	1.0	.
chr7	3820771	3820791	chr7:3820771-3820791	0	AAACGAGTCTCAGAGATGCCT	1	2	1	AB2	-	.
chr7	3821551	3821582	chr7:3821551-3821582	0	AGACAAGCCCATTCATTCATTTGAGCATAGCA	1	3	12	ACD2	2.0	dELS
chr7	3826189	3826209	chr7:3826189-3826209	0	AAACAAGCCTTGAGCATTTAC	1	2	1	AD4	-	.
chr7	3829641	3829663	chr7:3829641-3829663	0	AAACGTGTCCAAGAGAGAAGCCC	1	2	3	AB2	-	.
chr7	3829744	3829774	chr7:3829744-3829774	0	GAGCTTGGTTTTGTTTTAAAAAAGGAAGTCT	1	2	11	AD2	-	.
chr7	3832205	3832231	chr7:3832205-3832231	0	GGGTTAGTTTTGAACCCAGGTTTGTCT	1	2	7	AA2	-	.
chr7	3833158	3833189	chr7:3833158-3833189	0	AGAGAAGCTCTTAAAAGAATGAAGGCTTTTCC	1	2	12	AA2	2.0	.
chr7	3833423	3833448	chr7:3833423-3833448	0	AGGCTTGCTTTCATTTGGGAAAGTTT	1	1	6	A2	1.0	.
chr7	3834892	3834916	chr7:3834892-3834916	0	GAGGATGCTGCTCACCGGCTTGTTC	1	3	5	ACC1	2.0	.
chr7	3837946	3837974	chr7:3837946-3837974	0	GAGCTTGTCCTGACCAGGAAGACTTGGAC	1	2	9	DD4	1.0	dELS
chr7	3845289	3845317	chr7:3845289-3845317	0	AGACTAGCCTGACCAGCATGGGGAAACCC	1	2	9	AA1	1.0	.
chr7	3850416	3850447	chr7:3850416-3850447	0	AAACTAGTTCAGCCATTGTGGAAGACAATGCG	1	3	12	ACD2	-	.
chr7	3851185	3851213	chr7:3851185-3851213	0	AAGCTTGTTGAAAGCAGGCAGAGATGCTA	1	3	9	ACC2	2.0	.
chr7	3852789	3852812	chr7:3852789-3852812	0	AAATTTGCTTTTAAAAACATGCCA	1	2	4	AC2	2.0	.
chr7	3854014	3854046	chr7:3854014-3854046	0	GAGCATTTTTTGATTTTTAGATTAGGGATGCTC	1	2	13	AA2	1.0	.
chr7	3855504	3855523	chr7:3855504-3855523	0	GAACAAGCTTAGAAATTCTC	2	2	0	AA1	1.0	.
chr7	3855664	3855684	chr7:3855664-3855684	0	AAAGAAGCCCTAGGCAATTTT	1	2	1	AA2	-	.
chr7	3856852	3856877	chr7:3856852-3856877	0	AAACATGTCAAACATTAACCATGTTG	1	3	6	CCD2	-	.
chr7	3858666	3858687	chr7:3858666-3858687	0	GCACAAGTCCCAGTACAAGCTT	1	2	2	DD2	2.0	.
chr7	3862150	3862179	chr7:3862150-3862179	0	GAAATTGCTTTCCTTTATTTAGACCAGTTC	1	2	10	AB2	-	dELS,CTCF-bound
chr7	3864948	3864971	chr7:3864948-3864971	0	AGACTGTCCCATTTGAGCTTGCTC	1	2	4	AB1	-	.
chr7	3867287	3867311	chr7:3867287-3867311	0	AAGCATGTTTTTCTCAAGCATGTGA	1	2	5	CD	2.0	.
chr7	3867559	3867582	chr7:3867559-3867582	0	GAGCTTGTGCAGGGGAGCTTCTCT	1	2	4	AD2	-	.
chr7	3874244	3874265	chr7:3874244-3874265	0	GGATAATTTTTCAGACTTGTCT	1	2	2	AA1	2.0	.
chr7	3876313	3876341	chr7:3876313-3876341	0	TGACCAGCTAAAGTTTGCAAAACAAGTTT	1	3	9	BCC1	-	.
chr7	3877528	3877558	chr7:3877528-3877558	0	AGGCATGTCTTTATCTTCTAGAGAAAAATCT	2	2	11	AA1	1.0	.
chr7	3877683	3877706	chr7:3877683-3877706	0	AAGCATATCTTTTCAAACTTTTTT	1	2	4	AA2	-	.
chr7	3884616	3884645	chr7:3884616-3884645	0	AGGCTTGTTCTAGGTGCTGGGAACACACTC	1	2	10	AB4	2.0	.
chr7	3890429	3890451	chr7:3890429-3890451	0	AAACAACATCATTAAGCTTGTTT	1	2	3	AD1	-	.
chr7	3891376	3891407	chr7:3891376-3891407	0	AGACATGCTCTCCTTCATGGCTGAGCAGATTT	1	2	12	AB4	-	.
chr7	3891990	3892013	chr7:3891990-3892013	0	AAACAAGTTTAGTTAGGCCAATTT	1	2	4	AB1	-	.
chr7	3896243	3896273	chr7:3896243-3896273	0	TGGCATCTTCCTTCTCCCTGAAGGCATGTCC	1	2	11	AC1	-	.
chr7	3896550	3896572	chr7:3896550-3896572	0	TGGCTTGTTAACTCAGCAAGCCC	1	3	3	CCC	2.0	.
chr7	3897313	3897338	chr7:3897313-3897338	0	CAGCTTGCTCAACTGGAAGCTCTTTC	1	3	6	ABC2	1.0	.
chr7	3899144	3899172	chr7:3899144-3899172	0	AGAATTGTCTTTGGAAAGCAAAGTTGTTC	1	2	9	AA2	-	dELS
chr7	3899608	3899639	chr7:3899608-3899639	0	GGACAGGTTCCTCCTCCCTCCCAGGCCTGCTC	1	2	12	BB2	-	.
chr7	3900316	3900340	chr7:3900316-3900340	0	CAACATGTTCTGCCTGAACAGGCTT	1	2	5	BC2	2.0	.
chr7	3912261	3912291	chr7:3912261-3912291	0	GAGCTTTCTTTATTTATTCCAAAATTTGCTT	1	2	11	AA2	-	.
chr7	3912835	3912854	chr7:3912835-3912854	0	GGACTTGCTTGAAAAAGATT	2	2	0	AD1	2.0	.
chr7	3914216	3914246	chr7:3914216-3914246	0	ATGCTTGTCTGCATTATTACCGTACTTGCCT	1	2	11	DD2	-	dELS
chr7	3914529	3914557	chr7:3914529-3914557	0	AAACATGGTCTAATTGCTGAAGCTATTTT	1	2	9	AD2	1.0	dELS
chr7	3914597	3914628	chr7:3914597-3914628	0	AGGCTTGCTCTTGCATGTGCTCAGTCATCTTT	2	2	12	AD1	2.0	dELS
chr7	3921532	3921563	chr7:3921532-3921563	0	GAACTAGACCTCTCTTCTCTATAGACTTGCTA	1	2	12	CD	-	.
chr7	3923527	3923558	chr7:3923527-3923558	0	GGGCATCCCCTGAGTACCTGCCAGAAATGCCC	1	2	12	AA2	1.0	.
chr7	3923870	3923898	chr7:3923870-3923898	0	GGACTTGTCTTTTGCGGGTGGGGAATTTC	1	2	9	AA1	1.0	.
chr7	3923904	3923934	chr7:3923904-3923934	0	GGGCAGCCTCTCCCTTAGACAGGGCTTGCTC	1	2	11	AB1	-	.
chr7	3926156	3926186	chr7:3926156-3926186	0	AAGCATGCATTCCCGTGGGAAGGGCATGGCT	1	2	11	DD2	-	.
chr7	3927972	3928004	chr7:3927972-3928004	0	AGGAATGTTTAGTGAGAGAAACTGAGCTAGTGT	1	2	13	AD3	1.0	.
chr7	3928948	3928977	chr7:3928948-3928977	0	GGGCTTATTTTAAGAACATAAAACCTGTCT	1	2	10	AB2	-	.
chr7	3930290	3930313	chr7:3930290-3930313	0	GAACTAGACTCCCAGAGCATGGCC	1	2	4	DD2	-	.
chr7	3935023	3935044	chr7:3935023-3935044	0	GAACAACTTTGAGAGCATTCTT	1	2	2	AA2	3.0	.
chr7	3939445	3939472	chr7:3939445-3939472	0	AGGAATTTTCTATTTCGTGAACTTGTTT	2	2	8	AA1	-	.
chr7	3940405	3940437	chr7:3940405-3940437	0	GAAGTAGCCTTGGTTGTATGCCTGAAAATGCCT	1	2	13	AA2	1.0	.
chr7	3944571	3944599	chr7:3944571-3944599	0	GAGGTTGTTTCATTCTTTTAAAAATGCTT	1	2	9	AA2	1.0	.
chr7	3949909	3949938	chr7:3949909-3949938	0	AAGCATATTTGGACAGGAGTAAGAATGCCC	1	2	10	AA2	-	.
chr7	3955592	3955612	chr7:3955592-3955612	0	GGGCATGCGTGGGACATGCTG	2	2	1	CD	-	.
chr7	3956181	3956200	chr7:3956181-3956200	7	TGACAGGCTAAGACATGCCC	3	3	0	BCC2	1.0	dELS
chr7	3956536	3956555	chr7:3956536-3956555	0	AGGCTTTCCAGAACAAGCTA	2	3	0	ACC2	-	.
chr7	3956827	3956850	chr7:3956827-3956850	0	GCACTTGCTCAGCCAAGCCAGCTT	1	2	4	BD2	2.0	.
chr7	3958557	3958579	chr7:3958557-3958579	0	TGACAAGCTTCACGAGCTCGTGT	1	3	3	BCD2	2.0	.
chr7	3958577	3958608	chr7:3958577-3958608	0	TGTTTAGTTTAGATACTGAAGCAAACTAGCCC	1	3	12	ACD1	1.0	.
chr7	3960165	3960188	chr7:3960165-3960188	0	AACCAAGCCCTGGAAAGCATGGTT	1	2	4	DD3	-	.
chr7	3961467	3961486	chr7:3961467-3961486	0	AAGCATGTCAAGATATGTTT	3	2	0	AC2	3.0	.
chr7	3964876	3964902	chr7:3964876-3964902	0	AATCTTGCCCTCGGGTCAAATTTGTCT	1	2	7	AD2	2.0	.
chr7	3966230	3966252	chr7:3966230-3966252	0	AGTGAAGTTTCTGGGACTTGCCA	1	3	3	ACD1	-	dELS
chr7	3968330	3968355	chr7:3968330-3968355	0	GAACAAGTCTGTGCTTAGCCTTGTTG	1	2	6	CD	-	.
chr7	3969502	3969523	chr7:3969502-3969523	0	CAGCATGCCCTTGGGCTTGCTA	3	2	2	CC	-	.
chr7	3970199	3970218	chr7:3970199-3970218	0	GAGAAAGTTTTAACTTGCTT	2	2	0	AC2	-	.
chr7	3970819	3970840	chr7:3970819-3970840	0	AGGCTTGCCCTCGAACTTAGCC	1	2	2	AD4	-	.
chr7	3975374	3975406	chr7:3975374-3975406	0	TGACATGCTGGGCCTTTCGACAAAGGCAATCTT	1	3	13	ACC1	-	.
chr7	3979648	3979678	chr7:3979648-3979678	0	GAGGCAGCCTGTAAATTAACAAGACAAGTCA	1	3	11	ABC1	1.0	.
chr7	3983058	3983083	chr7:3983058-3983083	0	AAACTTGTCCAGATGAGGATTTGCTT	1	1	6	A2	-	.
chr7	3984209	3984228	chr7:3984209-3984228	0	GGACATGTGTGAGCATATTC	3	2	0	AD2	-	.
chr7	3984601	3984628	chr7:3984601-3984628	0	GAGAATGTCTGTTTTGCAAGGTTTGTCC	1	2	8	AA2	1.0	dELS
chr7	3986460	3986492	chr7:3986460-3986492	0	AAACATTCCCGTTACATGTATCGGGACTTTTCC	1	2	13	AA2	-	.
chr7	3987789	3987813	chr7:3987789-3987813	0	GAACTCTTCTACATGAAACATGCTC	2	2	5	AB1	-	.
chr7	3990898	3990924	chr7:3990898-3990924	0	TAGCTTGCCTCCATGAGAAGCAGGTTT	1	2	7	BC2	-	.
chr7	3991130	3991149	chr7:3991130-3991149	0	AGGCAAGTCAGAGAAAGTCT	2	2	0	AC2	-	.
chr7	3991894	3991926	chr7:3991894-3991926	0	ACAAATGCCCTTAAGAAGCAGCTGAACATGCTG	1	3	13	ACD1	1.0	dELS,CTCF-bound
chr7	3992324	3992343	chr7:3992324-3992343	0	AGGCATGCCAGGGTTTGCCT	3	2	0	AC2	-	DNase-H3K4me3,CTCF-bound
chr7	3999984	4000004	chr7:3999984-4000004	0	AAGCAAGTTTTTAGCAAGATT	1	2	1	CD	-	.
chr7	4000215	4000235	chr7:4000215-4000235	0	GAGCTTGACTAGAGCATGCTG	2	2	1	CD	1.0	dELS,CTCF-bound
chr7	4000398	4000420	chr7:4000398-4000420	0	AGACTAGCTTTTGGAGCACGTTC	1	1	3	B1	2.0	.
chr7	4003890	4003912	chr7:4003890-4003912	0	GGGCATTGCTCCAAGACAAGCTC	2	2	3	AD1	3.0	.
chr7	4004409	4004439	chr7:4004409-4004439	0	GAACTATCCTTATTTTAATGAAAGCATGCTC	1	1	11	A2	1.0	.
chr7	4006082	4006109	chr7:4006082-4006109	0	AAAATACCTTCTTTCAAAAAACATGTTC	2	2	8	AA1	-	.
chr7	4006580	4006605	chr7:4006580-4006605	0	GAGCAAATCCTTCCCAAAACAATTTT	1	2	6	AA2	-	.
chr7	4007186	4007211	chr7:4007186-4007211	0	GAGGAAGTTTTAGAAGGGGAATGTTT	1	2	6	AA2	-	.
chr7	4007490	4007521	chr7:4007490-4007521	0	GAGCAAGCTGTCCAGCACCCTGGGCCAAGCTT	1	2	12	CD	1.0	.
chr7	4011476	4011500	chr7:4011476-4011500	0	TAGCAAGTCAACACCTAGCATGCTG	1	4	5	CCCC	1.0	.
chr7	4013215	4013244	chr7:4013215-4013244	0	GAACTTGTCTGTGTTTGAGAGAAGAAACCT	1	2	10	AA1	1.0	.
chr7	4014464	4014485	chr7:4014464-4014485	0	GAATTTGCTTAAAAACATTTCC	1	2	2	AA2	1.0	.
chr7	4015380	4015399	chr7:4015380-4015399	0	CAGCATGCCCAGGCTACTCA	4	3	0	ACC1	1.0	.
chr7	4015751	4015775	chr7:4015751-4015775	0	AGGCAAGCCCAGAGGCCACTTGCTC	1	2	5	CD	1.0	.
chr7	4019206	4019234	chr7:4019206-4019234	0	GGGCAAGTTTCATTTTCAGACACCTGTTC	1	2	9	BD1	-	.
chr7	4020003	4020032	chr7:4020003-4020032	0	GAGCTTGCTGGGATTGGGAAGGTCATGTCA	1	3	10	CCD2	-	.
chr7	4021680	4021708	chr7:4021680-4021708	0	GAGTATGCCCACCTTTAAGGAACTTTCTT	1	2	9	AA2	-	.
chr7	4022262	4022293	chr7:4022262-4022293	0	GGAAATGCCCAGCCAGGAGAAGAAGGAAGCCC	1	2	12	AA2	2.0	CTCF-only,CTCF-bound
chr7	4023903	4023924	chr7:4023903-4023924	0	AGTTTTGTCCTAAAACAAGCCT	1	2	2	AD4	-	.
chr7	4027311	4027336	chr7:4027311-4027336	0	GGGCATGTTAGAATATCGGCAAGTGC	1	3	6	CCD1	1.0	.
chr7	4028116	4028138	chr7:4028116-4028138	0	CAACATCTCCTAGGAACTTGTTA	1	3	3	ACC2	2.0	.
chr7	4030225	4030256	chr7:4030225-4030256	0	AGGCATGTGTTCCTCCTATCATAGTCAAGTCC	1	2	12	DD2	2.0	.
chr7	4030736	4030762	chr7:4030736-4030762	0	TGGCATGTTCCCAGGTTGCACTAGCCT	1	2	7	CD	-	.
chr7	4033038	4033070	chr7:4033038-4033070	0	GGACTAGTCTCCTTTAGGTATTAAAACATATTG	1	2	13	AC3	-	.
chr7	4033644	4033667	chr7:4033644-4033667	0	GGGCAAGCTCTATGAAACAAGAGT	1	2	4	DD4	1.0	.
chr7	4034609	4034640	chr7:4034609-4034640	0	GGACAAGTTAGCAGTAACTAATTAACCTGTTT	1	3	12	BCC2	1.0	.
chr7	4035684	4035715	chr7:4035684-4035715	0	GAGCTTCCTAGTAACAGAAAAATAGCAAGTTT	1	3	12	ACC2	1.0	.
chr7	4039986	4040017	chr7:4039986-4040017	0	GAGCATGTTACTGAACCAAACTGGGTTTGTCT	1	2	12	AC2	1.0	.
chr7	4040912	4040932	chr7:4040912-4040932	0	GTGCAAGTTTCTAGCTTGCTT	1	2	1	CD	-	.
chr7	4044731	4044756	chr7:4044731-4044756	0	CACCATGCCCTGCCTGCAGCATGTTT	1	3	6	CCD1	-	.
chr7	4046733	4046752	chr7:4046733-4046752	0	AGACTTGCTTTGGCTATTCT	2	2	0	AC1	1.0	.
chr7	4048724	4048751	chr7:4048724-4048751	0	GAGCATGTCCCCTAGAAAGGGCATGCCC	2	0	8	0	3.0	.
chr7	4053184	4053209	chr7:4053184-4053209	0	GAACTTGTCTCTACTAGAGTTTGGCC	1	2	6	AD1	1.0	dELS
chr7	4057239	4057261	chr7:4057239-4057261	0	GGACAGGCCTGCTTGGCTTGCTC	1	2	3	BC2	3.0	.
chr7	4057899	4057928	chr7:4057899-4057928	0	GAAAAAGCCCTCCTTTATGAAAGCAAATCC	1	2	10	AA2	-	CTCF-only,CTCF-bound
chr7	4058825	4058848	chr7:4058825-4058848	0	GGACTGGCCCTACAAGAAATGCTT	1	2	4	AB2	-	.
chr7	4060482	4060514	chr7:4060482-4060514	0	GGGGTTGTTTGTTTTTTTCTTGTAAATTTGTTT	1	2	13	AA2	-	.
chr7	4063285	4063317	chr7:4063285-4063317	0	TAGCATTTCTATAAACCAATAATGAACTAGCTG	1	3	13	ACC2	1.0	.
chr7	4067029	4067058	chr7:4067029-4067058	0	GAACATTTTCATGGTGCCCGGGACATCCTC	1	2	10	AA2	-	.
chr7	4069582	4069605	chr7:4069582-4069605	0	CTGATTGTTCTGTGAAGCAAGCTT	1	3	4	ACD1	-	dELS
chr7	4071598	4071617	chr7:4071598-4071617	0	AACCTAGTTTAATCTTGCTT	2	2	0	DD2	1.0	dELS,CTCF-bound
chr7	4072174	4072202	chr7:4072174-4072202	0	GAGCTTGACTTCGAAGCTCGAGCTTTCCT	1	2	9	AD2	-	.
chr7	4072530	4072556	chr7:4072530-4072556	0	GACATAGTTTTCCAGTGGAACATGCTG	1	3	7	ACD1	-	.
chr7	4074398	4074420	chr7:4074398-4074420	0	CAGCAAGTCCACGAAGCTTTCTG	1	3	3	ACC1	2.0	.
chr7	4074711	4074739	chr7:4074711-4074739	0	AAACTTGCCAGGCATGGTGGCACATGCCT	1	2	9	CD	-	.
chr7	4076205	4076232	chr7:4076205-4076232	0	GAATTAGTTGCAACCGAAGAGCAAGCCA	1	3	8	ACC1	-	.
chr7	4077435	4077466	chr7:4077435-4077466	0	GAACATGCGTTGAAAGTGTTTAAAGCCAGTTC	1	2	12	BD2	3.0	.
chr7	4080159	4080190	chr7:4080159-4080190	0	GAGCAAGCCCTGCGGTGGCAGGGAGTGAGTCT	1	2	12	AB1	2.0	.
chr7	4086233	4086255	chr7:4086233-4086255	0	GGGTTTGTTTATGTAGCTAGTCC	1	2	3	AC2	1.0	.
chr7	4089550	4089576	chr7:4089550-4089576	0	GGGCTTGCCCCTTCCCCAGGCCTGTGT	1	2	7	BD1	-	.
chr7	4089785	4089817	chr7:4089785-4089817	0	AGACAAGCCTTAAGAATCCTACAGAGAATTCCC	2	2	13	AA1	1.0	.
chr7	4090106	4090126	chr7:4090106-4090126	0	TGACTTGGCCTTGGCATGTCC	1	3	1	CCD2	-	.
chr7	4092101	4092124	chr7:4092101-4092124	0	AGGGAAGTCTTTTAGGTCATGTTC	1	2	4	AD2	1.0	.
chr7	4093199	4093220	chr7:4093199-4093220	0	AAACATCTCTTTGAGCATTTTT	1	2	2	AA2	-	dELS
chr7	4094409	4094435	chr7:4094409-4094435	0	GGGATTGCCCTTCCACAGAACTTGCTT	1	1	7	A1	-	.
chr7	4099810	4099831	chr7:4099810-4099831	0	GGCCATGCTTGGGGGCTGGCTT	2	2	2	BD3	-	dELS
chr7	4103725	4103746	chr7:4103725-4103746	0	GACCTTGCCTCAGGGCAAGTCC	1	1	2	D1	-	dELS,CTCF-bound
chr7	4108267	4108292	chr7:4108267-4108292	0	GAGCTAGTCCAACCCCAGGTTCGCCT	1	2	6	AB1	1.0	.
chr7	4108963	4108984	chr7:4108963-4108984	0	AGTCATGTTTTGAGATTTGTCC	1	2	2	AD2	1.0	.
chr7	4109305	4109325	chr7:4109305-4109325	0	AAGCAAGCCACCAGCATGCCT	3	2	1	CC	-	.
chr7	4109524	4109543	chr7:4109524-4109543	0	CAGTTTGTCCTGACATGCTC	4	3	0	ACC1	-	.
chr7	4110012	4110040	chr7:4110012-4110040	0	AGGCAAGTCTCTGTTGAAGGGAGTGGCTC	1	2	9	AB1	3.0	.
chr7	4110269	4110296	chr7:4110269-4110296	0	GGCCAAGTCTTCCTCTCTAGGCTTTCTC	1	2	8	AD3	-	.
chr7	4121992	4122021	chr7:4121992-4122021	0	GGACATGTTGAATGCTGGAATAACGAGCTC	1	3	10	BCC2	-	.
chr7	4126202	4126227	chr7:4126202-4126227	0	GGGCTAGCTCAGGTCCAGGTTTTCCT	1	2	6	AA1	-	.
chr7	4133743	4133767	chr7:4133743-4133767	0	AAACTGGCCTGTTAGAGGCAAGTGC	1	2	5	BD2	2.0	.
chr7	4136449	4136479	chr7:4136449-4136479	0	GAGCTTTTGTAATCTATATCAAAACATGTTC	2	2	11	AD1	1.0	.
chr7	4138336	4138364	chr7:4138336-4138364	0	ATTCATGCTTCTAAAGGGAAAACATGCTT	1	2	9	DD4	1.0	.
chr7	4141465	4141486	chr7:4141465-4141486	0	AAACACGTCTGTAACCATGCCC	1	2	2	BD2	2.0	.
chr7	4141640	4141668	chr7:4141640-4141668	0	AGGCATGTTCCTGGCCATCGGGGATGCTG	1	2	9	AC1	1.0	.
chr7	4141709	4141734	chr7:4141709-4141734	0	AAGCATCTTCCACACAGGGCTTTCTC	1	2	6	AA2	2.0	.
chr7	4145518	4145540	chr7:4145518-4145540	0	AAACAAGCTTCACAGGGAAATCC	1	2	3	AA1	-	.
chr7	4149953	4149973	chr7:4149953-4149973	0	GGGCATGCCTAGGACACGACT	2	2	1	BD4	-	.
chr7	4151372	4151392	chr7:4151372-4151392	0	GGGCTTGTTTCCAGCAAGGCC	1	2	1	CD	-	.
chr7	4154717	4154745	chr7:4154717-4154745	0	CAGCAAGGCTCTGAGACACTGACTTGCTC	1	3	9	CCD2	2.0	.
chr7	4158004	4158030	chr7:4158004-4158030	0	GAATTAGCTCTTCCTGAGGACTTCTCT	1	2	7	AA2	-	.
chr7	4158210	4158231	chr7:4158210-4158231	0	AGGCTTCTCCCAGGACAGGTCC	1	2	2	AB2	-	.
chr7	4161198	4161230	chr7:4161198-4161230	0	GGGCATGGCCATAGGCAGAGGTCAAACCAGCCT	1	2	13	BD2	-	.
chr7	4161606	4161629	chr7:4161606-4161629	0	GGACAGGCTTTGAAGGAGAAGCTC	1	2	4	AB2	-	.
chr7	4163386	4163416	chr7:4163386-4163416	0	AGACATGGCCTTGGAGGGCGAGGGGATGTCC	1	2	11	AD2	2.0	dELS,CTCF-bound
chr7	4167591	4167615	chr7:4167591-4167615	0	GGTCATGTTGAACTCCGGCAAGTCC	1	3	5	CCD1	-	.
chr7	4167691	4167711	chr7:4167691-4167711	0	GAACAAGACCCGAACATGGCC	2	2	1	DD2	-	.
chr7	4168080	4168099	chr7:4168080-4168099	0	AGGCAGGCCCGGGCATCTCT	2	2	0	AB2	1.0	.
chr7	4169289	4169316	chr7:4169289-4169316	0	GGGAATGACCCGGCACTTGGGCTAGTCC	2	2	8	AD1	1.0	.
chr7	4173338	4173366	chr7:4173338-4173366	0	AGATTTGTCTCCTGCGTGGAAACATCCTC	1	2	9	AA2	1.0	.
chr7	4177833	4177857	chr7:4177833-4177857	0	GAGCTTGTTTTCCTGCAACTAGACG	1	3	5	CCD1	1.0	.
chr7	4178796	4178827	chr7:4178796-4178827	0	AGTCTTGCTTTTGAGACCTAAAGGGTTTGTTC	1	2	12	AD2	1.0	.
chr7	4183013	4183037	chr7:4183013-4183037	0	AGGTTAGTTTTTTCCAGGATAGTTT	1	2	5	AA2	-	.
chr7	4184832	4184864	chr7:4184832-4184864	0	AGGCATGGCTGGATCCAGCGCCCCAGCAAGCTG	1	3	13	CCD2	1.0	.
chr7	4186726	4186756	chr7:4186726-4186756	0	CACTAAGCCCTCAAATGCTGTGAGCATGCCT	1	3	11	ACD1	1.0	.
chr7	4188865	4188890	chr7:4188865-4188890	0	AGTCAAGTCTGTCTGAAGACATTCCT	1	2	6	AD3	-	dELS
chr7	4188956	4188988	chr7:4188956-4188988	0	ACACATTTTTTTCATGTTTAGGAGGGCTTGTCT	2	2	13	AD1	1.0	dELS
chr7	4189045	4189072	chr7:4189045-4189072	0	TGGCAAGTTCTTAAAAAAAAGCAAATGC	1	3	8	ACD2	-	.
chr7	4189408	4189427	chr7:4189408-4189427	0	AAGCGAGCCAGGACTTGCCT	2	2	0	BC1	2.0	.
chr7	4191102	4191128	chr7:4191102-4191128	0	AATCAAGCTCACTCCTGAGACTGGCCC	1	2	7	BD3	1.0	.
chr7	4192595	4192626	chr7:4192595-4192626	0	AAGTATGTTCCGTGTTTTTTCAGAGAATGCTT	1	2	12	AA2	-	.
chr7	4195574	4195600	chr7:4195574-4195600	0	CCACAAGTTCCTTGACCCAACTTGTCC	1	3	7	CCD1	-	.
chr7	4195852	4195873	chr7:4195852-4195873	0	CAACAAGCCTGCTAACATGTGC	2	3	2	CCD1	1.0	.
chr7	4196980	4197006	chr7:4196980-4197006	0	AGCCTTGCTTCCTGTTGGAGCATGCTA	1	2	7	CD	-	.
chr7	4199011	4199033	chr7:4199011-4199033	0	CACCATGTTGGCCAGGCTTGTCT	1	3	3	CCD1	-	.
chr7	4200749	4200772	chr7:4200749-4200772	0	ATTCTAGTCCTTAGAAGCAAGCCA	1	3	4	CDD2	1.0	.
chr7	4202097	4202126	chr7:4202097-4202126	0	AAACATCCACATCCCTAGCTGGACATGCTC	2	2	10	AD1	-	.
chr7	4202178	4202207	chr7:4202178-4202207	0	ATGCGTGTCTCTCTCTGATGAAACTTGTCT	1	2	10	BD4	-	.
chr7	4202298	4202320	chr7:4202298-4202320	0	AAACAACCTCCAAGGGCTGGTCC	1	2	3	AB2	-	.
chr7	4203259	4203281	chr7:4203259-4203281	0	CCAGAAGTCCTGAAAGCTTGTCT	1	3	3	ACD1	-	.
chr7	4205787	4205815	chr7:4205787-4205815	0	GGGCATGCTCGAGCCCCATGGGCATGTGG	1	2	9	CD	1.0	.
chr7	4210685	4210704	chr7:4210685-4210704	0	GGAAAAGCCAAGACATGCTC	3	2	0	AC1	-	.
chr7	4210727	4210756	chr7:4210727-4210756	0	GGGAAAGCCAGGATTTTGACTGGCTTGTTT	1	3	10	ACC1	-	.
chr7	4212653	4212679	chr7:4212653-4212679	0	AGGCATGCCATTTGCTCTTGCTTGTCC	1	3	7	CCD2	1.0	.
chr7	4213870	4213891	chr7:4213870-4213891	0	AGACAATCCTTTCAGCATGTCC	1	2	2	AC2	-	.
chr7	4214659	4214685	chr7:4214659-4214685	0	GGGCTTGCTGGGGGCTTGGGCACGTTC	1	2	7	BC2	-	.
chr7	4215600	4215629	chr7:4215600-4215629	0	AGACATGCTGAGTCTAGTGCAGGCCAGCCC	1	2	10	BC2	1.0	dELS
chr7	4217912	4217944	chr7:4217912-4217944	0	AGGCATTTTTAACAATGAAAAAAAAAGTTGCTC	1	2	13	AA2	-	.
chr7	4218917	4218943	chr7:4218917-4218943	0	AAACTTGTTTAACCAAAGAACTTGATT	1	1	7	D1	-	.
chr7	4220970	4220993	chr7:4220970-4220993	0	AGACAAGTTTTTGCAATGTTGCCC	1	2	4	AD1	-	.
chr7	4221246	4221265	chr7:4221246-4221265	0	GGGCTCGCCTAGAGATGTCC	2	2	0	AB2	2.0	.
chr7	4221750	4221779	chr7:4221750-4221779	0	AGGCTTGTTTCTGATAATACGAAGATTCTT	2	2	10	AA1	-	.
chr7	4222145	4222176	chr7:4222145-4222176	0	GAACTAGTTTAGTCTAATACTTAAACAGGCTA	1	2	12	BC3	1.0	.
chr7	4225522	4225551	chr7:4225522-4225551	0	AGGCTTGCCGAGAGAGCCCTTGACTTTCTC	1	3	10	ACC1	1.0	.
chr7	4225702	4225726	chr7:4225702-4225726	0	TGGCTTGCCTAACATGGAGAAGCTT	1	2	5	AC2	-	.
chr7	4227292	4227315	chr7:4227292-4227315	0	AAGCGTGTTTCTGACAGCTTGTCA	1	3	4	BCC1	1.0	dELS,CTCF-bound
chr7	4229826	4229854	chr7:4229826-4229854	0	TATAAAGCCCTTAAAATAGAGACTTGCTC	1	3	9	ACD1	-	.
chr7	4232173	4232197	chr7:4232173-4232197	0	AAGCAAATCTATGATGAAGATGCCT	1	2	5	AA2	-	.
chr7	4233268	4233292	chr7:4233268-4233292	0	GGACATGTTTGTGAAGGACATCCCG	1	2	5	AC3	1.0	.
chr7	4235101	4235127	chr7:4235101-4235127	0	GAACATCCTTGAATTCCGGGGTTGCTC	1	2	7	AA2	1.0	.
chr7	4235965	4235985	chr7:4235965-4235985	0	TGGCATGCGTCAGACTTGCCG	1	3	1	CCD2	2.0	.
chr7	4237477	4237500	chr7:4237477-4237500	0	GAGCTTGTCCCATGGGAAAAGTCC	1	1	4	A2	-	.
chr7	4239028	4239055	chr7:4239028-4239055	0	AACCTTGCCTGTGTCCGTGGTCTAGCTC	1	2	8	DD2	1.0	.
chr7	4242293	4242313	chr7:4242293-4242313	0	AAGCAAGCCTGGTGCTTGTTG	1	2	1	CD	-	.
chr7	4243030	4243055	chr7:4243030-4243055	0	TCATTTGTCTACTGGGAGGCAAGTTT	1	3	6	ACD1	1.0	.
chr7	4247019	4247048	chr7:4247019-4247048	0	GAGGTTGCCCCTTGGGTCCTGAACTTTTTT	1	2	10	AA2	-	.
chr7	4250280	4250312	chr7:4250280-4250312	0	GAACTTCTCCCTTTATAGGAAACAAACATGTTG	1	2	13	AC2	-	.
chr7	4251579	4251602	chr7:4251579-4251602	0	AGGCATCCTCTGCCAAGCATGTAC	1	2	4	AD2	1.0	.
chr7	4255089	4255118	chr7:4255089-4255118	0	AAGCTTGCTCTGACACTAAGAGGCCTCTTC	1	2	10	AB1	-	.
chr7	4255485	4255508	chr7:4255485-4255508	0	GGACTTCTTCCTACAAACAAGCTG	1	2	4	AC2	1.0	.
chr7	4258217	4258236	chr7:4258217-4258236	0	AAGCAGTTCTGGACATGCTC	3	2	0	AB1	1.0	.
chr7	4258407	4258432	chr7:4258407-4258432	0	AGACTAACTGAATTCGTAGCATGCCC	1	3	6	ACC2	2.0	.
chr7	4262224	4262256	chr7:4262224-4262256	0	AGACAGGTTTCACCGTGTTGGACAGGCTGGTCT	1	2	13	BB2	-	.
chr7	4268798	4268821	chr7:4268798-4268821	0	GAGCCTGCCCGCTGGGACACGTCT	1	2	4	BB2	1.0	.
chr7	4269460	4269485	chr7:4269460-4269485	0	CAGCTTGTCACGCCCCAGGCGTGCTC	1	3	6	BCC2	1.0	.
chr7	4271962	4271987	chr7:4271962-4271987	0	TGGCATGCTTTCCACAAAACAAGGTA	1	3	6	CCD1	-	.
chr7	4273560	4273585	chr7:4273560-4273585	0	AAACTAGGTGGAGATCCAACAAGCCC	1	3	6	CCD2	-	.
chr7	4274271	4274299	chr7:4274271-4274299	0	GGATTTGCCTCAGGTGCAGAGAGTTGCCT	1	2	9	AA2	-	.
chr7	4274623	4274647	chr7:4274623-4274647	0	GAACTCCTCTCCCCTGGACTTGCCT	1	2	5	AB1	1.0	.
chr7	4276883	4276911	chr7:4276883-4276911	0	AGGCATGCGCCACCATGCCTGGCTAGTTT	1	2	9	CD	-	.
chr7	4280831	4280850	chr7:4280831-4280850	5	AAACATGCCTCAACATGTTT	5	1	0	C2	-	.
chr7	4281559	4281587	chr7:4281559-4281587	0	GAGCATGTTTAGGTGCAAAAATCTTGACT	1	2	9	DD1	1.0	dELS
chr7	4284391	4284413	chr7:4284391-4284413	0	AGACAAGCCTGGCCAACATGGTA	1	3	3	CCD1	-	.
chr7	4285632	4285658	chr7:4285632-4285658	0	AGGCAAATCCAGAAATTGGATTTGTCC	1	2	7	AA2	1.0	.
chr7	4292859	4292881	chr7:4292859-4292881	0	AAAGATATTTAAAGAACATGCCC	2	2	3	AA1	1.0	.
chr7	4293037	4293059	chr7:4293037-4293059	0	AGACTAGCCTGGGAAACAAGAGA	1	3	3	CDD3	-	.
chr7	4293611	4293630	chr7:4293611-4293630	0	AAACTTGTACAAGAATGTTC	3	2	0	AD2	-	.
chr7	4301387	4301406	chr7:4301387-4301406	0	TTTCTTGTTCAAGCAAGTCT	2	3	0	CDD2	-	.
chr7	4302944	4302966	chr7:4302944-4302966	0	CATCATGTTGGTCAGGCTAGTCT	1	3	3	CCD1	-	.
chr7	4303093	4303124	chr7:4303093-4303124	0	AAACAATCCCAGCACCAGGAAGGAGCCAGCCC	1	2	12	AB2	3.0	.
chr7	4303789	4303808	chr7:4303789-4303808	0	AGACTAGCCTGGGCAACATA	2	3	0	ACD2	1.0	.
chr7	4308166	4308197	chr7:4308166-4308197	0	GACCAACTCCATCTAGGTTCCTGGACTTGTCC	1	2	12	AD1	-	.
chr7	4310904	4310926	chr7:4310904-4310926	0	CACCATGTTGGCCAGGCTAGTCT	1	3	3	CCD1	-	.
chr7	4311623	4311652	chr7:4311623-4311652	0	AAGCATGATCTGAAATTCCAAAGCTTTCTT	1	2	10	AD2	-	.
chr7	4317047	4317068	chr7:4317047-4317068	0	AAGCAAGCTCCAAGGCTAGAAA	1	3	2	CDD3	-	.
chr7	4318226	4318248	chr7:4318226-4318248	0	GAACAAGTAGGTAAAACTTGTTG	1	3	3	CCD2	-	.
chr7	4330240	4330266	chr7:4330240-4330266	0	GGACTTGTTTTCCCATTGTACTTACCT	1	2	7	AD1	-	.
chr7	4337156	4337175	chr7:4337156-4337175	0	GAACTTGCCTGAGAATCTCT	2	2	0	AA1	-	.
chr7	4338220	4338248	chr7:4338220-4338248	0	AATCAAGCTTCTGCCTTTCACACTTGCTC	1	2	9	DD2	-	.
chr7	4338599	4338622	chr7:4338599-4338622	0	AAGTTTGTTTGTTTGAAGTTGTCC	1	2	4	AA2	-	.
chr7	4340657	4340687	chr7:4340657-4340687	0	GAAAAAGTTCTTCCTCCTTGGACACTTGCCC	1	2	11	AD2	2.0	.
chr7	4342731	4342750	chr7:4342731-4342750	0	GAACTTGCCTGAGAATCTTT	2	2	0	AA1	1.0	.
chr7	4343728	4343754	chr7:4343728-4343754	0	AAGCATGTCCCGAAAAAAAGGAATTCC	2	2	7	AA1	1.0	dELS,CTCF-bound
chr7	4344524	4344549	chr7:4344524-4344549	0	GAGCATGGCTGCATGAGAACATTTTT	1	2	6	AD2	-	.
chr7	4344662	4344681	chr7:4344662-4344681	0	GAGCATGTCCAGACTTAGCA	3	3	0	ACD2	1.0	.
chr7	4352643	4352668	chr7:4352643-4352668	0	AAATTTGTTCTTTTTCAGGATTGTTT	1	2	6	AA2	1.0	.
chr7	4355300	4355319	chr7:4355300-4355319	0	AAGCTTGCCCTGACAAACTC	2	2	0	AC1	-	.
chr7	4358193	4358220	chr7:4358193-4358220	0	CTGATTGTCCATTCCTACAGACTAGTTT	1	3	8	ACD1	1.0	.
chr7	4360804	4360823	chr7:4360804-4360823	0	CAACAAGTCTCAACTTGGTT	3	3	0	CCD1	-	.
chr7	4360923	4360948	chr7:4360923-4360948	0	GGACTGGTTTCATGGAAGACAATTTT	1	2	6	AB2	1.0	.
chr7	4361075	4361095	chr7:4361075-4361095	0	GTGGAAGCCCCAAGCTTGTTT	1	2	1	AD4	-	.
chr7	4368014	4368037	chr7:4368014-4368037	0	GAAAAAGTTTGATAAAAGAAGTTT	1	2	4	AA2	1.0	.
chr7	4370646	4370669	chr7:4370646-4370669	0	AAACTTCTTTTATGAAACTTTTTC	1	2	4	AA2	-	.
chr7	4372461	4372481	chr7:4372461-4372481	0	AAACATGTAAATAACAAGCTT	1	3	1	CCD2	-	.
chr7	4372655	4372682	chr7:4372655-4372682	0	GAACAATCCTTAAACTTAGAACATTCTT	1	2	8	AA2	2.0	.
chr7	4376182	4376203	chr7:4376182-4376203	0	GGGTATTTTTCTGAACAAGCTC	2	2	2	AA1	-	.
chr7	4376636	4376664	chr7:4376636-4376664	0	AAACTTGCTTTCACTTTATGGATTTGTCT	1	1	9	A2	-	.
chr7	4378723	4378754	chr7:4378723-4378754	0	AGGCAAGGTTCTAGAAGAGCACGTGCAAGTCT	1	2	12	DD2	2.0	.
chr7	4381954	4381977	chr7:4381954-4381977	0	CAAAATGCTGATAGGGGCATGCTC	1	3	4	ACC1	-	.
chr7	4385607	4385627	chr7:4385607-4385627	0	TATCATGTTCCAGGCAAGTTC	2	2	1	CD	-	.
chr7	4395070	4395090	chr7:4395070-4395090	0	GAGCATGTAGGGGACTTGCTG	1	3	1	CCD2	-	.
chr7	4396026	4396048	chr7:4396026-4396048	0	AAACCTGCCTGCTGAAGAAGCTT	1	2	3	AB2	1.0	.
chr7	4397339	4397364	chr7:4397339-4397364	0	AAATTTGTCCCCACAAAAGCAAGCCT	1	1	6	A1	-	.
chr7	4401299	4401329	chr7:4401299-4401329	0	GGGCAAGCCAATGGTGTTAGACAGCAATCTT	1	3	11	ACC1	-	.
chr7	4401619	4401638	chr7:4401619-4401638	0	AAACAAGTCCTGCCAAGCTC	3	2	0	CD	-	.
chr7	4404675	4404707	chr7:4404675-4404707	0	GGGCTCGCTTTGTTTTCCTTACCAAACTTGGTT	1	2	13	BD2	-	.
chr7	4409816	4409842	chr7:4409816-4409842	0	GTGCATGCCTGTAGTCCCAGCTAGTCA	1	3	7	CCD1	-	.
chr7	4412568	4412598	chr7:4412568-4412598	0	GGGCCAGTCTGTGGGCTGCTTGGGCTTCCTC	1	2	11	AB3	-	.
chr7	4415742	4415761	chr7:4415742-4415761	0	AGACTAGCCTGGGCAACACA	2	3	0	ACD2	1.0	.
chr7	4418539	4418560	chr7:4418539-4418560	0	GAGCCTGTCATGGGACTTGCCA	1	3	2	BCC1	1.0	.
chr7	4423695	4423721	chr7:4423695-4423721	0	GGGCATGCTCATCAGCACGGGAAGTCC	1	2	7	AC1	1.0	.
chr7	4425175	4425194	chr7:4425175-4425194	0	AGACTAGCCTAGGCAACATA	2	3	0	ACD2	1.0	.
chr7	4427412	4427433	chr7:4427412-4427433	0	GAACTTGCCTTAGGATATACCT	2	2	2	AA1	1.0	.
chr7	4428641	4428669	chr7:4428641-4428669	0	AGGGAAATTTACGAACTTGGAACTTGCTT	1	2	9	AA1	-	.
chr7	4436869	4436900	chr7:4436869-4436900	0	GGACTTTTCAAACTCACTTTCTTAGCTAGTTT	1	3	12	ACC2	1.0	.
chr7	4438110	4438134	chr7:4438110-4438134	0	AAGATTGTTTCTTTGAAATAAGCCT	1	2	5	AA2	2.0	.
chr7	4441134	4441166	chr7:4441134-4441166	0	GGGGTTGTTTGTTTTTTTCTTGTAAATTTGTTT	1	2	13	AA2	-	.
chr7	4443169	4443194	chr7:4443169-4443194	0	GGACATTCATCACCTGAAACATGTCT	2	2	6	AD1	-	.
chr7	4444699	4444729	chr7:4444699-4444729	0	AAACAAGCTATAAAGAAAAGAAAAGAAGCTG	1	3	11	ACC2	2.0	.
chr7	4447211	4447239	chr7:4447211-4447239	0	TGGCTACTTTATATACGGTGAGCATGTCC	1	2	9	AC1	3.0	.
chr7	4447540	4447560	chr7:4447540-4447560	0	TGTAAAGTTCAGGGCATGCTC	1	3	1	ACD1	1.0	.
chr7	4447939	4447963	chr7:4447939-4447963	0	GGACTTCCCAGCTGAGAGCAAGCTT	1	2	5	AC1	1.0	.
chr7	4449183	4449209	chr7:4449183-4449209	0	GAGACTGCCCTTCCCAAGAGCTAGCTG	1	3	7	ABC1	-	.
chr7	4449240	4449268	chr7:4449240-4449268	0	AGACATGCCTCTCCTACCCAAGCTGACTC	1	2	9	AB4	1.0	.
chr7	4449597	4449623	chr7:4449597-4449623	0	AAACTAGCCGGGCATGGTAATTAGCCT	1	3	7	ACC2	-	.
chr7	4456953	4456983	chr7:4456953-4456983	0	AAACAAGTTTCTGCCTTCATAAAGCTTACAT	1	2	11	AD4	1.0	.
chr7	4457531	4457551	chr7:4457531-4457551	0	GACCAAGTTCGAGACCAGTCT	1	2	1	BD2	-	.
chr7	4461928	4461955	chr7:4461928-4461955	0	AAACTTGTCTGCCCAGAGAAGCAAACCA	1	2	8	AC3	1.0	.
chr7	4463050	4463075	chr7:4463050-4463075	0	TGACATGTTTCAATTGAGACATGACT	1	2	6	CD	2.0	.
chr7	4463464	4463489	chr7:4463464-4463489	0	AAATATGCTTACCTTAAAAAATGTTT	1	2	6	AA2	1.0	.
chr7	4464146	4464165	chr7:4464146-4464165	0	GAGATTGTCTAGGCAACTTT	1	2	0	AA2	1.0	.
chr7	4465933	4465957	chr7:4465933-4465957	0	AGGAATGTTGAAAGGAGGCAAGTTG	1	3	5	ACC1	-	.
chr7	4466635	4466657	chr7:4466635-4466657	0	GAGCTTGTTAGAAATGCAAGTTC	1	2	3	CD	-	.
chr7	4468033	4468052	chr7:4468033-4468052	0	CACCATGCCCAGACAAGTTT	4	2	0	CD	-	.
chr7	4469764	4469784	chr7:4469764-4469784	0	AAAAATGACCAGAGCTTGTTT	2	2	1	AD1	2.0	.
chr7	4471004	4471030	chr7:4471004-4471030	0	ATGCATGCCGTCGCACCTGGCTAGTTT	1	3	7	CCD1	2.0	.
chr7	4476658	4476680	chr7:4476658-4476680	0	AGACAAGCCTGGCCAACATGGTG	1	3	3	CCD1	-	.
chr7	4478269	4478288	chr7:4478269-4478288	0	AGAAAAGTTCAGACACGCCT	3	2	0	AB3	1.0	.
chr7	4479304	4479326	chr7:4479304-4479326	0	AGACAAGCCTGAGTAACACGTCA	1	3	3	BCC1	1.0	.
chr7	4483373	4483398	chr7:4483373-4483398	0	GGAAAAGTCCTAGGGGAAGGAAGCCC	1	2	6	AA2	1.0	.
chr7	4484193	4484222	chr7:4484193-4484222	0	AGCCAAGTTTCAAGCTTTAAGAACTTGATC	1	2	10	DD3	1.0	.
chr7	4484260	4484282	chr7:4484260-4484282	0	AAACTTGTCTATGGGACTACTAG	1	3	3	ACD2	-	.
chr7	4486127	4486155	chr7:4486127-4486155	0	AGGCATGTGCCCCCATGCTGGGCTTTTTT	1	2	9	AD2	-	.
chr7	4487128	4487150	chr7:4487128-4487150	0	AGAACAGCCCCGTGAGCTTGTCA	1	3	3	ABC1	1.0	.
chr7	4497999	4498018	chr7:4497999-4498018	0	AGACAAGCTTTAGGATGCTA	3	3	0	ACC2	1.0	.
chr7	4507732	4507755	chr7:4507732-4507755	0	GGACAAGCCTTCAAAAGCTTTTTT	1	1	4	A1	-	.
chr7	4510147	4510173	chr7:4510147-4510173	0	ACACAAGTTTACCTATGGAACAAACCT	1	2	7	AD3	-	.
chr7	4513016	4513045	chr7:4513016-4513045	0	TGGCCTGTCCTGCAAATTTCAGACTTGCCA	1	3	10	BCC1	-	.
chr7	4516749	4516773	chr7:4516749-4516773	0	AGAAAACTTTAAAAGAAACTAGCTT	1	2	5	AA1	-	.
chr7	4519377	4519402	chr7:4519377-4519402	0	CAGCAAGCCAGATAGTGAACATCCCC	1	3	6	ACC1	-	.
chr7	4520857	4520886	chr7:4520857-4520886	0	GGAATAATTCAGCAGTTGCAAAACATGCCT	2	2	10	AA1	2.0	.
chr7	4522837	4522866	chr7:4522837-4522866	0	CAACTTGTTCAGTCCCAGGGGAGCATTTCA	1	3	10	ACC1	-	.
chr7	4524675	4524701	chr7:4524675-4524701	0	AAACTAGCCAGGCATAGTGGCATGTGC	1	3	7	CCD1	-	.
chr7	4525722	4525744	chr7:4525722-4525744	0	CACCTTGTTGGCCAGGCTAGTCT	1	3	3	CCD1	-	.
chr7	4526014	4526046	chr7:4526014-4526046	0	GGACACGTTTATCATCTCAGAAAGAGCCAGTTT	1	2	13	BB2	1.0	.
chr7	4529012	4529040	chr7:4529012-4529040	0	AGGCTTTTCTGAGTCCTTCTAGCAAGTCA	1	3	9	ACC2	-	.
chr7	4531241	4531261	chr7:4531241-4531261	0	AAGCAAGCTAAAAGCTTGCAT	1	2	1	CD	-	.
chr7	4532607	4532629	chr7:4532607-4532629	0	AAGCAAGTCAAGGAGACTTGGTG	1	3	3	CCD1	-	.
chr7	4534843	4534871	chr7:4534843-4534871	0	GGACAGGTCCCACCCATTTGCACATGTTC	1	2	9	BD2	1.0	.
chr7	4535150	4535177	chr7:4535150-4535177	0	AGACCAGCCGGGGCAACATAGCAAGCCC	1	3	8	BCC1	-	.
chr7	4539758	4539782	chr7:4539758-4539782	0	AAGCAATTCTTAACAGGGCCTGTTT	1	2	5	AB2	-	.
chr7	4539789	4539820	chr7:4539789-4539820	0	AAACAAGTTTTACTGGGGGTCTGAAGAAACTC	1	2	12	AA1	1.0	.
chr7	4543543	4543574	chr7:4543543-4543574	0	CGGCTTGTCCATTCCAGCAGCAGAGCTTATGC	1	3	12	ACD2	2.0	.
chr7	4543595	4543617	chr7:4543595-4543617	0	AGACATGGCCTTCCAGCAAGTCT	1	2	3	CD	-	.
chr7	4545789	4545810	chr7:4545789-4545810	0	AAGCAAGTTCTGGGGGTTGTTG	1	2	2	AC1	1.0	.
chr7	4546370	4546397	chr7:4546370-4546397	0	ACGAAAGTTCTTGTGCGGAAACTTGTTC	1	2	8	AD4	2.0	.
chr7	4547673	4547694	chr7:4547673-4547694	0	GAACCTTTCCATGGGCTAGTCC	1	2	2	AB1	2.0	.
chr7	4549388	4549415	chr7:4549388-4549415	0	GAACCTGTCTCTACAGAAAAACATATTT	2	2	8	AB3	-	.
chr7	4549837	4549860	chr7:4549837-4549860	0	AAGTTTGCCTAGATAAGAAAGCCC	1	2	4	AA2	-	.
chr7	4549980	4550009	chr7:4549980-4550009	0	GAGCCAGCTGGAGGCCATGGCAGCTTGTCT	1	3	10	BCC1	-	.
chr7	4551983	4552004	chr7:4551983-4552004	0	AGGCTATTTCCCCAACAAGCCA	1	3	2	ACC2	-	.
chr7	4552797	4552826	chr7:4552797-4552826	0	GAATAAGTCTTCCCCTATGGAAGCTACTCC	1	2	10	AA2	1.0	.
chr7	4553632	4553663	chr7:4553632-4553663	0	GGAGATGTTTTGTGAAATGAAGGAACATATCC	1	2	12	AA2	-	.
chr7	4556325	4556344	chr7:4556325-4556344	0	AGACTTTCCTGAAGTTGCTT	1	2	0	AA2	2.0	.
chr7	4559287	4559315	chr7:4559287-4559315	0	AAACAAGCCCCAGGACATAAAGAATGCCC	1	1	9	A2	1.0	.
chr7	4559466	4559491	chr7:4559466-4559491	0	TGGCATGCACCGGGTGTGGCATGCCC	1	3	6	CCD2	1.0	.
chr7	4560602	4560631	chr7:4560602-4560631	0	CATGTTGCCCAGGCTGTATAAGGCATGTTT	1	3	10	ACD1	1.0	.
chr7	4562424	4562447	chr7:4562424-4562447	0	AGGAAAGCCTGGCAAAGGATGTTT	1	2	4	AA2	-	.
chr7	4563641	4563663	chr7:4563641-4563663	0	AGACTAGCCTGGCCAACATGGTG	1	3	3	CCD1	2.0	.
chr7	4567873	4567904	chr7:4567873-4567904	0	GGTCAAGCTGAAGCTCCCAAGAAGACATGCCA	1	3	12	CCD1	-	.
chr7	4568548	4568569	chr7:4568548-4568569	0	AGGCTAGTTCCTGTGAATGCTT	2	2	2	AD1	1.0	.
chr7	4570829	4570848	chr7:4570829-4570848	0	AGACTAGACTGGCCTAGCCT	2	2	0	DD2	-	.
chr7	4571506	4571533	chr7:4571506-4571533	0	AATCTAGCCTGGGTGACAAAGCAAGATC	1	2	8	DD3	2.0	.
chr7	4575904	4575923	chr7:4575904-4575923	0	GGACTAGCCTGGGCAACACA	2	3	0	ACD2	-	.
chr7	4576714	4576734	chr7:4576714-4576734	0	AAGCATGTTCTGCGCAAATTC	2	2	1	AD1	-	.
chr7	4578930	4578955	chr7:4578930-4578955	0	CAGCTTGTCGTGAACGGGAAAAGCTC	1	3	6	ACC2	1.0	.
chr7	4578995	4579021	chr7:4578995-4579021	0	AGCCATGCCCCTTCTATGGGCTTTTCT	1	2	7	AD3	-	.
chr7	4580241	4580273	chr7:4580241-4580273	0	AAACTTGTTTACATTTTTAAAGAGGATTTATTT	1	2	13	AA1	-	.
chr7	4580705	4580733	chr7:4580705-4580733	0	AAACTAGCCGGGCACGGTGGTGCATGCCT	1	2	9	CD	-	.
chr7	4583656	4583684	chr7:4583656-4583684	0	AAATTTGTTCTTTTAATTTGGAAATGTCT	1	2	9	AA2	-	.
chr7	4586789	4586819	chr7:4586789-4586819	0	TAACTTGTTCCTTGGTTAAAGGGACAACTAT	1	3	11	ACD2	-	.
chr7	4588665	4588690	chr7:4588665-4588690	0	AGACTTGATCGTCCCAAGATTAGTCC	1	2	6	AD2	-	.
chr7	4589169	4589193	chr7:4589169-4589193	0	TAACTTGTCCTCCTAAAACAACTCC	1	2	5	AC2	-	.
chr7	4590651	4590678	chr7:4590651-4590678	0	AAAATTGTTCTATTATTTGAAATAGCTT	1	2	8	AA2	-	.
chr7	4592160	4592188	chr7:4592160-4592188	0	AAATTTGTTCTTTTAATTTGGAAATGTCT	1	2	9	AA2	-	.
chr7	4595293	4595323	chr7:4595293-4595323	0	TAACTTGTTCCTTGGTTAAAGGGACAACTAT	1	3	11	ACD2	-	.
chr7	4597169	4597194	chr7:4597169-4597194	0	AGACTTGATCGTCCCAAGATTAGTCC	1	2	6	AD2	-	.
chr7	4597672	4597696	chr7:4597672-4597696	0	TAACTTGTCCTCCTAAAACAACTCC	1	2	5	AC2	-	.
chr7	4598022	4598041	chr7:4598022-4598041	0	CAGATAGCTCTAACTTGCTC	3	3	0	ACC1	-	.
chr7	4599154	4599181	chr7:4599154-4599181	0	AAAATTGTTCTATTATTTGAAATAGCTT	1	2	8	AA2	-	.
chr7	4602434	4602462	chr7:4602434-4602462	0	AGGCAATCCCAGAAAAAGAAATCATGTCT	1	2	9	AD2	1.0	.
chr7	4604475	4604501	chr7:4604475-4604501	0	AAGCTTCTCACTCGCCCTAGCTTGCTC	1	3	7	ACC2	-	.
chr7	4605391	4605417	chr7:4605391-4605417	0	AGGCAAGCCATTGTAACAAACAAGCCT	1	1	7	C2	-	.
chr7	4605946	4605977	chr7:4605946-4605977	0	GGGGATGCCTCTGGCAGTAGGAAAACAGGTCC	2	2	12	AB3	-	.
chr7	4607253	4607281	chr7:4607253-4607281	0	AGGGAAGCTTCCACCCTAGGACCAAGTCC	1	2	9	AD2	-	.
chr7	4609931	4609953	chr7:4609931-4609953	0	AGACCAGCCTGAGCAACATGCCA	1	3	3	BCC1	1.0	.
chr7	4611702	4611733	chr7:4611702-4611733	0	AAACATGTTCCAGACCATTCATAGGCACACTG	1	3	12	ABC2	1.0	.
chr7	4612080	4612107	chr7:4612080-4612107	0	AGGCAAGTCAGGAGTTCGAGACCAGCCT	1	2	8	BC2	-	.
chr7	4614195	4614216	chr7:4614195-4614216	0	AAGCCTGTTCCCAGAATAGCCT	1	2	2	AB2	-	dELS
chr7	4615664	4615690	chr7:4615664-4615690	0	GCACATGCCTGTGGTGGCAACTAGTCA	1	3	7	CCD1	1.0	.
chr7	4616590	4616619	chr7:4616590-4616619	0	AGACAAGCTACACACTGGCAGAAAATGTTT	1	2	10	AC2	-	.
chr7	4621920	4621939	chr7:4621920-4621939	0	GGACATGATGGAACATGCCT	4	2	0	CD	-	dELS
chr7	4625403	4625429	chr7:4625403-4625429	0	GAAGTAGCTGTGATCACAGGCATGCCT	1	2	7	AC1	2.0	.
chr7	4630946	4630978	chr7:4630946-4630978	0	GAACTTTTTTTTTTTTTTTTTTGAGACAAGGTC	1	2	13	AD2	-	.
chr7	4632454	4632476	chr7:4632454-4632476	0	CAGCATGCTGGTCAGGCTGGTCT	1	3	3	BCC1	-	.
chr7	4633230	4633262	chr7:4633230-4633262	0	AAGCAAGTTTGAGGCCAGGTGTGGGGATAATCC	1	2	13	AA1	2.0	dELS,CTCF-bound
chr7	4633854	4633875	chr7:4633854-4633875	0	CAGCTAGCTTCTGAGCTTCTGC	1	3	2	ACD2	-	.
chr7	4638280	4638305	chr7:4638280-4638305	0	AAACTTTTTTTTTTTGAGACAAGGTC	1	2	6	AD2	1.0	.
chr7	4639210	4639238	chr7:4639210-4639238	0	GAGCTAGTTCCCCAGCTCGAAGGATGCAC	2	2	9	AD1	1.0	.
chr7	4639250	4639276	chr7:4639250-4639276	0	GAACAAATACACCAGGGGGACATGCTC	2	2	7	AD1	1.0	.
chr7	4643377	4643409	chr7:4643377-4643409	0	AAACGAGTCTCACTGTATTGCGCAGGCTGGTTT	1	2	13	BB2	1.0	pELS,CTCF-bound
chr7	4644934	4644962	chr7:4644934-4644962	0	GGCCAAGCCCAGGAGTTTGAGACCAGCCT	1	2	9	BD2	1.0	.
chr7	4647431	4647459	chr7:4647431-4647459	0	GGGCTTGTTTGCCCCTAAAGAGCTTACTG	1	2	9	AC3	1.0	.
chr7	4653621	4653647	chr7:4653621-4653647	0	TGAGTAGCCCTTAGCTCAGACAAGTTA	1	3	7	ACC1	-	.
chr7	4655543	4655562	chr7:4655543-4655562	8	AAACAAGTCTGGGCAAGATA	3	2	0	CD	-	.
chr7	4657548	4657574	chr7:4657548-4657574	0	CACCATGCCCAGCCATTAAACAAGTTA	1	3	7	CCD1	-	.
chr7	4658531	4658556	chr7:4658531-4658556	0	GGACCAGTTTCATGGAAGACAATTTT	1	2	6	AB3	-	.
chr7	4665408	4665439	chr7:4665408-4665439	0	AAAGTAGCTTCCACTTAGCAATCAGCTTGTTT	1	2	12	AC2	-	.
chr7	4666003	4666022	chr7:4666003-4666022	0	AGACTAGTCTATGAATGTTC	3	2	0	AD1	-	dELS
chr7	4666314	4666336	chr7:4666314-4666336	0	CACCATGTTGGTCAGGCTAGTCC	1	3	3	CCD1	-	dELS
chr7	4669671	4669697	chr7:4669671-4669697	0	AGGCCTGCCCTCAAGGAAAACTATCTT	1	2	7	AB3	1.0	.
chr7	4670561	4670589	chr7:4670561-4670589	0	TAACTTGTCTGAGGTCACACAGCTTGTTA	1	3	9	CCC	-	.
chr7	4671319	4671344	chr7:4671319-4671344	0	CCCCATGCTTTGGTTTGAACATGTTT	1	3	6	CDD2	1.0	.
chr7	4671435	4671463	chr7:4671435-4671463	0	AAGCAAGTTCGCCTGTTGGAAGCAAGCTG	1	1	9	C1	-	.
chr7	4673116	4673138	chr7:4673116-4673138	0	ACAAATGTTTTTAAAACTAGCTG	1	3	3	ACD1	1.0	.
chr7	4673221	4673243	chr7:4673221-4673243	0	AGACCAGCCTGGCCAACATGTTG	1	3	3	BCC1	1.0	.
chr7	4676172	4676191	chr7:4676172-4676191	0	ACCCATGCCTGGACTTGCCA	3	3	0	CDD2	-	.
chr7	4677617	4677639	chr7:4677617-4677639	0	CACCATGTTGGTCAGGCTAGTCT	1	3	3	CCD1	1.0	CTCF-only,CTCF-bound
chr7	4679583	4679609	chr7:4679583-4679609	0	AGGGAAGCTCCTGCCTTAGACAGGCCC	1	2	7	AB3	-	.
chr7	4680766	4680794	chr7:4680766-4680794	0	GGACTAGTCTGACCAACACGGAGAAACCC	1	2	9	AA1	-	.
chr7	4684356	4684388	chr7:4684356-4684388	1	AAACTTCTCCCCTTTTTTAGTCTTGGCATGTTT	1	2	13	AC2	-	pELS,CTCF-bound
chr7	4691222	4691241	chr7:4691222-4691241	0	AGATGAGTTTGGGCATGTTT	4	2	0	AB4	-	dELS,CTCF-bound
chr7	4693758	4693785	chr7:4693758-4693785	0	GGTCTTGTTCTGTTGCCCAGGCTGGCCT	1	2	8	BD3	-	.
chr7	4694443	4694473	chr7:4694443-4694473	0	AAGCAATCTTCTGCCTGTTCTGAAAAAGCTT	1	2	11	AA2	-	dELS,CTCF-bound
chr7	4695006	4695028	chr7:4695006-4695028	0	GAGCTGGCTTTGAAAGAATGTTT	1	2	3	AB2	-	dELS,CTCF-bound
chr7	4701267	4701298	chr7:4701267-4701298	0	AGACAAACTCAGGTTTTACCTTGAATTAGTTT	1	2	12	AA2	1.0	.
chr7	4704631	4704658	chr7:4704631-4704658	0	GGGATTGCCCTGTGTGCTAGGCAAGGCT	1	2	8	AD3	-	.
chr7	4727087	4727115	chr7:4727087-4727115	0	AGGCATGCACCACTATGCCAGGCTAATTT	1	2	9	AD2	2.0	.
chr7	4727457	4727485	chr7:4727457-4727485	0	AGGCATGCAGCACCACGCCCAGCTAGTTT	1	3	9	CCD2	1.0	dELS
chr7	4728394	4728425	chr7:4728394-4728425	0	AAGCTCATTCCACTTCACATGTAAACTTGTTT	1	2	12	AB1	1.0	.
chr7	4729037	4729061	chr7:4729037-4729061	0	TGAATTGCTCGTCGCAAGCAAGCTC	1	2	5	AC3	-	.
chr7	4730966	4730985	chr7:4730966-4730985	0	AGACTAGCCTGGGCAACATA	2	3	0	ACD2	-	.
chr7	4731193	4731215	chr7:4731193-4731215	0	GAGCATCCCTGCAAGTCAAGCTC	1	2	3	AD2	-	dELS,CTCF-bound
chr7	4735573	4735595	chr7:4735573-4735595	0	AAGAATGTTCTGGAGAGATGTCC	1	2	3	AA2	-	dELS,CTCF-bound
chr7	4735826	4735848	chr7:4735826-4735848	0	TGGCAAACTCCCTGAGCATGCTG	1	3	3	ACC2	3.0	.
chr7	4736169	4736190	chr7:4736169-4736190	0	TAGCATGCTTCATAGCATTTTC	2	3	2	ACC1	-	.
chr7	4738821	4738844	chr7:4738821-4738844	0	GGACTGGCCCAGTTGAGCCAGCTT	1	2	4	BB2	-	dELS,CTCF-bound
chr7	4741257	4741276	chr7:4741257-4741276	0	GAGCTTGTTAAAGCAAGCAC	3	2	0	CD	-	.
chr7	4741740	4741761	chr7:4741740-4741761	0	AAGAAAGTCCTCAAACTTCCTC	1	2	2	AA2	-	.
chr7	4742255	4742275	chr7:4742255-4742275	0	AAGCACGCTCTGGGCATGCTG	2	2	1	BC2	-	dELS
chr7	4752344	4752363	chr7:4752344-4752363	0	TATGTTGCCCAGGCTAGTTT	2	3	0	ACD1	-	.
chr7	4754264	4754291	chr7:4754264-4754291	0	AAACTTGCCTGCCGTTTCCAGCATCTTG	1	3	8	ACC1	-	.
chr7	4758307	4758335	chr7:4758307-4758335	0	GGCCAAGCCCAGTCTGGAGGAGCATGCAC	1	2	9	DD3	-	.
chr7	4762657	4762676	chr7:4762657-4762676	0	AAACAAGTTCAGACAACTGA	2	3	0	ACD2	-	.
chr7	4765223	4765253	chr7:4765223-4765253	0	TACCATGCCTGGCTCATGCCGGAACTTGTCT	1	2	11	CD	-	dELS
chr7	4776930	4776956	chr7:4776930-4776956	0	AAGCAAACCTGGACTCAGAGCTAGACC	1	2	7	AD2	-	.
chr7	4784697	4784718	chr7:4784697-4784718	0	GGACTTGTTGGGGAAGAAGCCT	1	2	2	AC2	-	.
chr7	4786968	4786990	chr7:4786968-4786990	0	CGACATGTTGGCCAGGCTGGTCT	1	3	3	BCC1	1.0	.
chr7	4789636	4789656	chr7:4789636-4789656	0	GGGCCAGCCCAGGGCTTCCCT	1	2	1	AB3	2.0	.
chr7	4790142	4790167	chr7:4790142-4790167	0	GAGCCTGTCCTCTTCAGGGTTAGCTC	1	2	6	AB2	-	.
chr7	4793170	4793202	chr7:4793170-4793202	0	GGGCATGACCCCAGCCCAGGGAGGAGCAACCTT	1	2	13	AD2	2.0	.
chr7	4796224	4796252	chr7:4796224-4796252	0	AAACTTGCTTTCACTTTATGGACTTGCCC	2	0	9	0	1.0	.
chr7	4799226	4799250	chr7:4799226-4799250	0	ATGCATGTTATCAACAGGCATGTCC	1	2	5	CD	1.0	.
chr7	4801050	4801069	chr7:4801050-4801069	0	ACACATGTGCAAGCATGCCC	3	2	0	DD1	-	.
chr7	4801795	4801823	chr7:4801795-4801823	0	GGACGAGTCCGTGTGCGGGGGGCCAGCCT	1	2	9	BB2	1.0	.
chr7	4803746	4803776	chr7:4803746-4803776	0	GAACATCCTCTGCAGGGGAGAGAGGATGCCC	1	2	11	AA2	-	.
chr7	4805490	4805521	chr7:4805490-4805521	0	GAGCATGCTGCCTCCAGCCTCGGGGCGAGTCT	1	2	12	BC2	1.0	.
chr7	4809309	4809337	chr7:4809309-4809337	0	GGCCTAGTTTCCCTAGCCAGGAGAAGTCC	1	2	9	AD2	3.0	pELS,CTCF-bound
chr7	4810643	4810668	chr7:4810643-4810668	0	AAGCATCTCCGTCGGGGAAATTGCTC	1	2	6	AA2	2.0	.
chr7	4813014	4813045	chr7:4813014-4813045	0	TGGCAAGCTTTTGGTGAGGCTCAGACAGCCTC	1	3	12	ABC2	1.0	.
chr7	4814936	4814959	chr7:4814936-4814959	0	GGACTTGTCTGAGTGGACTGGGCC	1	2	4	BD4	1.0	dELS
chr7	4815510	4815532	chr7:4815510-4815532	0	GGGCCTGTCCCCAGAGCCTGCCC	1	2	3	BB2	2.0	.
chr7	4815906	4815928	chr7:4815906-4815928	1	TGACATGTCCACCGGGCAGTTCT	1	3	3	ABC2	-	DNase-H3K4me3,CTCF-bound
chr7	4818356	4818377	chr7:4818356-4818377	0	CGCCAAGCCCTTGGACAAGCCC	1	2	2	CD	-	.
chr7	4821704	4821730	chr7:4821704-4821730	0	AAACTAGCCGGGCGAGGTGGCATGCTC	1	2	7	CC	1.0	.
chr7	4825724	4825750	chr7:4825724-4825750	0	AAATTAGCTGGGCGTGGTGGCATGTTC	1	3	7	ACC1	-	.
chr7	4827164	4827186	chr7:4827164-4827186	0	AGACAAGCCTGGTCAACATGGTG	1	3	3	CCD1	1.0	.
chr7	4832265	4832293	chr7:4832265-4832293	0	AAACAAGCCATGCTGCCCCAGGCATCCTG	1	3	9	ACC1	-	dELS
chr7	4833563	4833582	chr7:4833563-4833582	0	AGGGAAGCCTGAGCTGGCTT	3	2	0	AB3	2.0	.
chr7	4834063	4834084	chr7:4834063-4834084	0	AGGCTGGCCTGGAGGAAAGTTC	1	2	2	AB2	-	.
chr7	4837764	4837788	chr7:4837764-4837788	0	AGACACGCTCTCTAAATGCATGCTC	1	2	5	BD2	1.0	.
chr7	4840187	4840211	chr7:4840187-4840211	0	AGGCTTGTTGGGGGCCGACATGGCC	1	3	5	CCD1	2.0	.
chr7	4848938	4848966	chr7:4848938-4848966	0	AGACTAGCCTGACCAACATGGAGAAACCT	1	2	9	AA1	-	.
chr7	4851773	4851792	chr7:4851773-4851792	0	GGACAAGTTTGAAAATGCGC	3	2	0	AD1	-	.
chr7	4852372	4852402	chr7:4852372-4852402	0	GAATTTGCCTCACTAGAGTTCAAAAATGCTT	1	2	11	AA2	2.0	.
chr7	4856639	4856671	chr7:4856639-4856671	0	TAACTTACTGTTCTGTGGTGAGAGAACATGTCC	1	3	13	ACC2	-	.
chr7	4858157	4858189	chr7:4858157-4858189	0	AGAAAAGTCTCTACAGCATAAAAGGACATGACT	1	2	13	AD3	1.0	.
chr7	4859952	4859974	chr7:4859952-4859974	0	AGACATGTTGAAGAAACAACTCT	1	2	3	AC2	1.0	.
chr7	4861035	4861061	chr7:4861035-4861061	0	TGACAAGTTCTTGCTACTAGCATGGCC	1	3	7	CCD1	1.0	.
chr7	4867297	4867327	chr7:4867297-4867327	0	AAGAATGCCTCCGAGAACTCTGCACAAGCCC	1	2	11	AD2	2.0	.
chr7	4870105	4870132	chr7:4870105-4870132	0	ACGCTAGCCTGGGCAACAGAGTAAGTCC	1	2	8	AD2	1.0	.
chr7	4871039	4871058	chr7:4871039-4871058	0	GGAAATGCTCAAACACGTCT	4	2	0	AB3	1.0	.
chr7	4872230	4872251	chr7:4872230-4872251	0	GGCCATGTCTGCAGACATCTTT	1	2	2	AD3	1.0	dELS,CTCF-bound
chr7	4875403	4875431	chr7:4875403-4875431	0	AAAGAAGCACGTGAGCCTCAGACAAGCTC	1	2	9	AD1	1.0	.
chr7	4877494	4877518	chr7:4877494-4877518	0	GAGCGAGCCCGCCCCACGCATGTCC	1	2	5	BD2	-	DNase-H3K4me3
chr7	4880787	4880817	chr7:4880787-4880817	0	GGGGAAGCCCCCTCCAGGCAGGAGAAAGCCC	1	2	11	AA2	-	.
chr7	4880896	4880915	chr7:4880896-4880915	0	AGACTAGCCTGGGCAACATA	2	3	0	ACD2	-	.
chr7	4882478	4882505	chr7:4882478-4882505	0	GGTCCAGTTTCTGATGAAAAACAAGCTC	1	2	8	BD4	-	pELS,CTCF-bound
chr7	4884350	4884371	chr7:4884350-4884371	0	GGACTTGTTTAAAAAGCAGCTC	1	2	2	AB1	-	.
chr7	4894259	4894287	chr7:4894259-4894287	0	AAGGAAGTCCAGGCCACATGGGGAAGTCC	1	2	9	AA2	1.0	.
chr7	4897056	4897078	chr7:4897056-4897078	0	CGCCATGTTGACTGAGCTAGTTT	1	3	3	CCD1	-	.
chr7	4898939	4898960	chr7:4898939-4898960	0	AAGCAAGCAAGCAAGCAAGCTA	1	3	2	CCD2	-	.
chr7	4899154	4899185	chr7:4899154-4899185	0	GAAACAGCCCTCACCAGACACTGAACTTGCCA	1	3	12	ABC1	2.0	.
chr7	4899958	4899977	chr7:4899958-4899977	0	AAAGTTGTCAGGACAAGCTG	3	3	0	ACC1	-	.
chr7	4907763	4907791	chr7:4907763-4907791	0	AGACTAGTTCTCAGATGATAGACATTCTC	2	1	9	A1	2.0	.
chr7	4909928	4909950	chr7:4909928-4909950	0	AGAGAAGCTCCACAAGCTTGTAC	1	2	3	AD3	-	.
chr7	4909960	4909990	chr7:4909960-4909990	0	AGACAAGCCGTGCCGGCCTTAGGACATGCCT	2	1	11	C2	2.0	.
chr7	4914129	4914152	chr7:4914129-4914152	0	GCACATGCCATCACAAACTAGTTT	1	2	4	CD	-	.
chr7	4917991	4918015	chr7:4917991-4918015	0	CGCTAAGTTTGGGGAAAACAAGCTC	1	3	5	ACD1	2.0	.
chr7	4919996	4920023	chr7:4919996-4920023	0	GGGCTTGTGCCTCCTGCAAAGCCAGCCT	1	2	8	BD2	1.0	.
chr7	4922499	4922527	chr7:4922499-4922527	0	ATGCTACTTCATAATTTGGGGACATGCTT	2	2	9	AD1	-	.
chr7	4923635	4923658	chr7:4923635-4923658	0	AGACTTGTGTCGATGAGTTAGCTT	1	2	4	AD2	3.0	.
chr7	4926604	4926634	chr7:4926604-4926634	0	GGACTTGTTTCCCCTGTTCTTGAACTTGCTC	2	0	11	0	-	.
chr7	4931047	4931069	chr7:4931047-4931069	0	CACCATGTTGGCCAGGCTAGTCT	1	3	3	CCD1	1.0	.
chr7	4931756	4931783	chr7:4931756-4931783	0	GGTCTTGCTCTGTTGCCCAGGCTGGTCT	1	2	8	BD3	-	.
chr7	4938594	4938615	chr7:4938594-4938615	0	GATCAAGTTTCAGAATAAGTTT	1	2	2	AD2	1.0	.
chr7	4939532	4939560	chr7:4939532-4939560	0	GACCTAGTCTCAGAAAACAAAAAAAGTCT	1	2	9	AD2	1.0	.
chr7	4944432	4944452	chr7:4944432-4944452	0	AGGCATGACCTGGGCCAGCCC	1	2	1	BD2	1.0	.
chr7	4951514	4951542	chr7:4951514-4951542	0	TTACATGCTGCAACCTCCGAGGCTTGTCC	1	3	9	CCD1	-	.
chr7	4954350	4954378	chr7:4954350-4954378	0	AAATATGTCCTTTGCACTGTGGCTTGTCT	1	2	9	AC2	-	.
chr7	4960736	4960764	chr7:4960736-4960764	0	AGACAGGCTTCCATGTGAAAGACATGCCA	1	2	9	BC2	-	.
chr7	4963440	4963466	chr7:4963440-4963466	0	GGACAAGCTGGTGCAGGCGGCAGGTCT	1	3	7	BCC1	-	.
chr7	4966090	4966119	chr7:4966090-4966119	0	TGGGTAGCCTCAGGATGCGGGGGCTAGTTA	1	3	10	ACC1	-	.
chr7	4968075	4968102	chr7:4968075-4968102	0	AAACATGCTATGTTGTTTAGGCTGGTCT	1	2	8	BC2	-	.
chr7	4970643	4970673	chr7:4970643-4970673	0	GACCCTGTCTCAAAAAACAAAAAGCATGCTG	1	3	11	BCD1	2.0	.
chr7	4972722	4972744	chr7:4972722-4972744	0	AGACTAGCTTGGCCAACATGGTG	1	3	3	CCD1	-	.
chr7	4973062	4973088	chr7:4973062-4973088	0	AAAAATGCCTGAGACAAGAACATGTCA	1	2	7	AC2	-	.
chr7	4976183	4976207	chr7:4976183-4976207	0	GGATATGTTTTCTTAAGGAATGTTT	1	2	5	AA2	1.0	.
chr7	4978384	4978410	chr7:4978384-4978410	0	TAACATGCTTCTCAGTAAGGCAAAACC	1	3	7	ACD2	2.0	.
chr7	4980706	4980737	chr7:4980706-4980737	0	AGGGATGTTTAAATATATCTTCAAGATTGTCT	1	2	12	AA2	-	.
chr7	4982019	4982051	chr7:4982019-4982051	0	AAACATGTTTTGTTTTTTCAAGAAATCATATCT	2	2	13	AD1	-	.
chr7	4982120	4982140	chr7:4982120-4982140	0	AGACCATTTTAAAGCTAGTCC	1	2	1	AB1	1.0	.
chr7	4983100	4983121	chr7:4983100-4983121	0	AGTCTAGCTTAGCAGCTAGCTA	1	3	2	CCD1	1.0	.
chr7	4983880	4983903	chr7:4983880-4983903	0	GGACAAGTTTTTAAAGACTAGCCG	1	1	4	C1	1.0	.
chr7	4984708	4984736	chr7:4984708-4984736	0	AAACTAGTCTGCCGGCTCCAGACAGGTTT	1	1	9	B1	-	.
chr7	4988387	4988406	chr7:4988387-4988406	0	CATGTTGCCCAGGCAAGCCT	2	3	0	ACD1	1.0	.
chr7	4991740	4991765	chr7:4991740-4991765	0	AAACTTGTTTTCTGAAGAAAAAGTTT	1	1	6	A2	-	.
chr7	4992061	4992091	chr7:4992061-4992091	0	AGGCCTGTCTGTCCAACCTCTGGACTTTCTT	1	2	11	AB3	-	.
chr7	4992320	4992340	chr7:4992320-4992340	0	AGGCAACTTTATAACATGCCT	1	2	1	AC2	-	.
chr7	4993465	4993494	chr7:4993465-4993494	0	AAACAAGTTCAGTGAGGTTAGGACATTGCC	1	2	10	AD4	1.0	.
chr7	4995716	4995748	chr7:4995716-4995748	0	GAGCTTGTCAAGGTCACGGAAGGTGGCATGCTG	1	3	13	CCC	2.0	.
chr7	5005237	5005264	chr7:5005237-5005264	0	GGGCAAGTCCCAACACACAAACACTTTT	1	2	8	AB4	-	dELS
chr7	5008167	5008192	chr7:5008167-5008192	0	TGAGATGTCTTGATACAGGCATGCTA	1	3	6	ACC1	3.0	.
chr7	5008506	5008532	chr7:5008506-5008532	0	TGGCTTGTTCCACTCAGCAACATGGTT	1	3	7	CCD1	1.0	.
chr7	5010871	5010893	chr7:5010871-5010893	0	GGACTTTTCCTTTGGGCTTGTTG	1	2	3	AC2	-	.
chr7	5013112	5013131	chr7:5013112-5013131	0	AAGCATGCTTCAGCATGTAC	4	2	0	CD	1.0	.
chr7	5013227	5013247	chr7:5013227-5013247	0	TGGCTTTCCCGGGGCTTGTCC	1	2	1	AC1	-	.
chr7	5013445	5013476	chr7:5013445-5013476	0	CTGAATGCCTCCCTCATCTGCAAAACTTGCCT	1	3	12	ACD1	1.0	.
chr7	5022044	5022065	chr7:5022044-5022065	0	AGGGAAGCCCAGGAGTTTGCCT	1	2	2	AA2	-	.
chr7	5024180	5024204	chr7:5024180-5024204	0	GGGCCAGCCTTGGGAAACCTTGTCT	1	2	5	BD2	-	.
chr7	5026316	5026335	chr7:5026316-5026335	0	TAACATTTTAAAACTTGCTT	3	3	0	ACC2	-	.
chr7	5026748	5026780	chr7:5026748-5026780	0	AAGCAAACCTTTTTTATGTCTGTGGACTAGACT	1	2	13	AD2	-	.
chr7	5027424	5027443	chr7:5027424-5027443	0	GGACCTGTCCAGGCTTCCTT	3	2	0	AB3	2.0	.
chr7	5027853	5027875	chr7:5027853-5027875	0	AGGCAAGTTCCCAAAACCAGTCC	1	1	3	B2	1.0	.
chr7	5027982	5028001	chr7:5027982-5028001	0	AGACTAGTCTTACCAAGTTT	3	2	0	CD	1.0	.
chr7	5028170	5028193	chr7:5028170-5028193	0	AAGGATGTTCCATGGGGCAGGCTT	2	2	4	AB3	-	.
chr7	5030177	5030205	chr7:5030177-5030205	0	CAGCATGTTTTCAAAAGTACAACAATTTC	1	3	9	ACC1	2.0	.
chr7	5038609	5038640	chr7:5038609-5038640	0	CAGGGAGTCCATGGATTACCTAAAGCTAGCCT	1	3	12	ABC1	-	.
chr7	5050760	5050792	chr7:5050760-5050792	0	AGACAGGTTTTGCTATGTTGCCCAGGCTGGTCT	1	2	13	BB2	1.0	.
chr7	5051836	5051862	chr7:5051836-5051862	0	GTGCATGCTTGAGAAGATGGCTTGTTC	1	2	7	CD	-	.
chr7	5055569	5055597	chr7:5055569-5055597	0	AAACTAGTCTATATTATTGGAATAAGTCC	1	1	9	A2	-	.
chr7	5057406	5057438	chr7:5057406-5057438	0	CATCTAGTTTCTGTGGGTGAGAATAGCTTGCTT	1	3	13	CCD1	-	.
chr7	5058050	5058070	chr7:5058050-5058070	0	AGAATTGTTTTGGGTTTGTTT	1	2	1	AA2	-	.
chr7	5063811	5063836	chr7:5063811-5063836	0	AGTCAAATTTACATGGAAACAAGCCT	1	2	6	AD1	2.0	.
chr7	5067553	5067584	chr7:5067553-5067584	0	TAGCAAGTTCTTTAATGTAAATTAACAAGCTA	1	3	12	CCC	1.0	.
chr7	5073877	5073905	chr7:5073877-5073905	0	GAGCATGCTGAGTTGGGCACAGCAAGCGT	1	3	9	CCD1	1.0	.
chr7	5082116	5082141	chr7:5082116-5082141	0	GCACATGCCACCATGCTGGCTAGTTT	1	3	6	CCD1	-	.
chr7	5093747	5093766	chr7:5093747-5093766	0	GGACAAGCCTGAGCAACATA	2	3	0	ACD2	-	.
chr7	5099825	5099847	chr7:5099825-5099847	0	TGACTTTTTTTTTCAGCTAGTTC	1	3	3	ACC2	1.0	.
chr7	5100914	5100936	chr7:5100914-5100936	0	CACCATGTTGGCCAGGCTAGTCT	1	3	3	CCD1	1.0	.
chr7	5102085	5102112	chr7:5102085-5102112	0	GGTCTTGCTTTGTTGCCTAGGCTGGTCT	1	2	8	BD3	-	.
chr7	5104543	5104567	chr7:5104543-5104567	0	GGACATGTCCATTACTGGCTTGTTG	1	2	5	CC	-	.
chr7	5106926	5106953	chr7:5106926-5106953	0	AAGAATGCCTACTACCACACACTAGTCT	1	2	8	AD2	1.0	.
chr7	5107605	5107625	chr7:5107605-5107625	0	ATGCTTGTCTATGGCATGCCT	2	2	1	CD	-	.
chr7	5109244	5109276	chr7:5109244-5109276	0	AAACAAATTCGTATAGCTAGAAAGAGCTTTTTC	1	2	13	AA2	2.0	.
chr7	5110026	5110053	chr7:5110026-5110053	0	AAACTTTTTTCGAGAAAGGGTCTTGCTC	1	2	8	AD2	1.0	.
chr7	5110365	5110394	chr7:5110365-5110394	0	TGGCTAGTTATCTGCGGCAGGAGCATGTCC	1	2	10	CC	1.0	.
chr7	5119775	5119794	chr7:5119775-5119794	1	GGGCATGCACCAGCATGCTC	4	2	0	CD	2.0	.
chr7	5119920	5119951	chr7:5119920-5119951	0	GACCGAGCCCAGCCAGAAATACAAACTAGTTG	1	3	12	BCD1	3.0	.
chr7	5123526	5123547	chr7:5123526-5123547	0	CAGCTAGTTTTTAAAATTGTTT	1	2	2	AC2	-	.
chr7	5123708	5123727	chr7:5123708-5123727	0	TATGTTGCCCAGGCTAGTCT	2	3	0	ACD1	-	.
chr7	5127311	5127330	chr7:5127311-5127330	0	CATGTTGCCCAGGCAAGTCT	2	3	0	ACD1	1.0	.
chr7	5131190	5131219	chr7:5131190-5131219	0	AAGCAATTTCAGATGAGATCAGGCACGTTC	1	2	10	AB2	1.0	.
chr7	5135837	5135868	chr7:5135837-5135868	0	GGGCTTGTCCTCTGAGCACCAGGGACATGCTC	2	0	12	0	1.0	.
chr7	5136463	5136489	chr7:5136463-5136489	0	AGGAATGCTTTTACTCCCAGCATGCCT	1	2	7	AC2	-	.
chr7	5146628	5146656	chr7:5146628-5146656	0	GGAATTGTCTGTAGAGTTCAAACAAGCAT	1	2	9	AD3	2.0	.
chr7	5147258	5147277	chr7:5147258-5147277	0	TATGTTGCCCAAGCTAGTCT	2	3	0	ACD1	1.0	.
chr7	5148679	5148706	chr7:5148679-5148706	0	CAGATTGTCCTTTAATCAGGACATGTTT	1	2	8	AC3	-	.
chr7	5156516	5156535	chr7:5156516-5156535	0	AGGATTGCTTGAGCAAACCT	1	2	0	AA2	-	.
chr7	5157571	5157603	chr7:5157571-5157603	0	AAGCCAGCCCTGATCAAGAGGGTGAGGATGCCT	1	2	13	AB2	-	.
chr7	5160974	5160993	chr7:5160974-5160993	0	AGACAAGCCCGGGCTTTCCG	3	2	0	AC3	1.0	DNase-H3K4me3,CTCF-bound
chr7	5165808	5165832	chr7:5165808-5165832	0	AAACTGGCCTAAAAAAGTCAAGTCT	1	2	5	BD2	-	.
chr7	5169266	5169288	chr7:5169266-5169288	0	AGACAAGCCTGGCCAACATGGCA	1	3	3	CCD1	1.0	.
chr7	5172997	5173027	chr7:5172997-5173027	0	TGACTAGCTTTGCCTATTCTAGAACTTCTTA	1	3	11	ACC1	-	.
chr7	5175627	5175655	chr7:5175627-5175655	0	GGAGTAGTTCTGGACAACAGAACAAGACC	1	2	9	AD3	-	.
chr7	5180256	5180284	chr7:5180256-5180284	0	AGGCATGTTTTCAATACTCCAGCAAGCAA	1	3	9	CCD1	1.0	.
chr7	5180884	5180905	chr7:5180884-5180905	0	AGACAAGCTTTGAGAATAGCAT	1	2	2	AD1	-	.
chr7	5182425	5182447	chr7:5182425-5182447	0	TGCCATGTTGGCCAGGCTTGTCT	1	3	3	CCD1	-	.
chr7	5184059	5184089	chr7:5184059-5184089	0	AAGCAAGCCTATGGAAGGCTCAGTCATGACT	1	2	11	DD1	-	.
chr7	5187179	5187205	chr7:5187179-5187205	0	GAACTTGTTTTGTTTTGAGACAGGATC	1	2	7	BD4	1.0	.
chr7	5188621	5188643	chr7:5188621-5188643	0	CACCATGTTGGGCAGGCTAGTCT	1	3	3	CCD1	-	.
chr7	5191022	5191054	chr7:5191022-5191054	0	GGGTTTGTTTTGTTTTGAGACAGAGTCTTGCTC	1	2	13	AD2	-	.
chr7	5199478	5199498	chr7:5199478-5199498	0	GAACTTGCTGGGAACTCGCTG	1	3	1	BCC1	1.0	dELS
chr7	5203507	5203530	chr7:5203507-5203530	0	AGGCAATCTCTAGGAGGGAAGTTT	1	2	4	AA2	1.0	.
chr7	5206978	5206997	chr7:5206978-5206997	0	TATGTTGTCCAGGCTAGTCT	2	3	0	ACD1	-	.
chr7	5207582	5207601	chr7:5207582-5207601	0	GAACATTCTCGTACAAGTCT	3	2	0	AD2	1.0	.
chr7	5208338	5208367	chr7:5208338-5208367	0	TGACTATTTCTCCTAGTCTGTGGCTTGCCT	1	3	10	ACC2	-	.
chr7	5210867	5210894	chr7:5210867-5210894	0	AGACATGCTGACGTAATGGGGATTGTTG	1	3	8	ACC2	-	dELS
chr7	5214760	5214786	chr7:5214760-5214786	0	GGACAAGCCCACCCCACCGGCATGCCC	2	1	7	C2	2.0	.
chr7	5216943	5216970	chr7:5216943-5216970	0	GAACTTTCCTAACACAGCAAACAAGATT	1	2	8	AD2	1.0	.
chr7	5225653	5225682	chr7:5225653-5225682	0	GAACATTTTCCTCTCTCAAGGAAAATGTTT	1	2	10	AA2	-	.
chr7	5232490	5232513	chr7:5232490-5232513	0	GAACTTTTCCTTCAAAACCTGCTT	1	2	4	AB2	-	dELS,CTCF-bound
chr7	5235125	5235157	chr7:5235125-5235157	0	AGGCCAGCCTGGCCAACATGGCAAAACCTGTCT	1	2	13	BB2	1.0	.
chr7	5239555	5239582	chr7:5239555-5239582	0	AGACCAGCCTGGGCAACAGAGCAAGACC	1	2	8	BD3	-	.
chr7	5240064	5240085	chr7:5240064-5240085	0	ATTCTAGTTTACAAGCATGCTA	2	3	2	CDD2	-	.
chr7	5249059	5249085	chr7:5249059-5249085	0	GAGCATGCTTGTAGCCCTAGCTACTCA	1	3	7	ACC1	-	.
chr7	5250774	5250805	chr7:5250774-5250805	0	AAATTAGTCCTAGGGTTGCAGTGAGCTATCTC	1	2	12	AA2	2.0	.
chr7	5253999	5254020	chr7:5253999-5254020	0	AGACTTGACCTTGAATTTGTTT	1	2	2	AD2	-	.
chr7	5257972	5257992	chr7:5257972-5257992	0	CAACATGGTGAAAACTTGTCT	1	3	1	CCD2	1.0	.
chr7	5260785	5260811	chr7:5260785-5260811	0	TAGAATGTCTCCAATACAAACATGCCT	1	2	7	AC3	1.0	.
chr7	5261475	5261495	chr7:5261475-5261495	0	AAGCAACCCTGAAGCAAGCGT	1	2	1	AD2	1.0	.
chr7	5262662	5262690	chr7:5262662-5262690	0	AAACATGTCTGCCCTCCTGAGGCTGGGCC	2	2	9	BD4	-	.
chr7	5267982	5268006	chr7:5267982-5268006	0	AGGCTTCCTTTTTAAGAACTTCCCT	1	2	5	AA2	-	.
chr7	5268749	5268768	chr7:5268749-5268768	0	AGACTAGCCCAGGCAATATG	2	3	0	ACD2	-	.
chr7	5270813	5270839	chr7:5270813-5270839	0	AGCGAAGTCTGGAGCTGAGGCAAGTTT	1	2	7	AD4	1.0	.
chr7	5276366	5276397	chr7:5276366-5276397	0	AGGGGTGTTTCTGTCCACGGTCAGGCTTGCCA	1	3	12	ABC1	2.0	.
chr7	5277673	5277692	chr7:5277673-5277692	0	AGACTAGTCTAGACTACATA	2	3	0	ACD2	2.0	.
chr7	5279245	5279267	chr7:5279245-5279267	0	AAGCATGTCTTTTAAGCCAGTTT	2	1	3	B2	-	.
chr7	5284183	5284210	chr7:5284183-5284210	0	AGGCCAGCTTGGGCAACAGAGCAAGACC	1	2	8	BD3	-	.
chr7	5289005	5289024	chr7:5289005-5289024	0	AATCTTGCTTGGGCCTGTCC	1	2	0	BD2	3.0	.
chr7	5291412	5291434	chr7:5291412-5291434	0	AGTCATGTCCCTGGGCCTTGCCC	1	2	3	DD2	-	.
chr7	5292313	5292332	chr7:5292313-5292332	0	TGTGTTGCCCAGGCTAGTCT	2	3	0	ACD1	1.0	.
chr7	5292418	5292440	chr7:5292418-5292440	0	AAACTTTTTTTGAAAACTAGTTT	1	1	3	A2	1.0	.
chr7	5295900	5295921	chr7:5295900-5295921	0	AGACATGCTCAGAGCCCTGTCC	2	2	2	BD1	2.0	.
chr7	5312475	5312500	chr7:5312475-5312500	0	GGCCGTGCCCGGGCGCGAGCTTGCTC	1	2	6	BD4	-	.
chr7	5317619	5317640	chr7:5317619-5317640	0	AAACAATCCTCTGAGAAAGTTT	1	2	2	AA2	-	.
chr7	5318465	5318496	chr7:5318465-5318496	0	GAACTAGCCCAAGTTCCAGGGAAAACATGAAA	1	3	12	CDD3	-	.
chr7	5319336	5319367	chr7:5319336-5319367	0	GGGCTTTTTTTTTGCACGGGCGGGGTTTGTCT	1	2	12	AA2	2.0	.
chr7	5319829	5319856	chr7:5319829-5319856	0	CAACATGTCCACTTTGCAGGGGAAGCCA	1	3	8	ACC2	-	.
chr7	5320259	5320282	chr7:5320259-5320282	0	AAACAAGTCCATACTGAGATGTTA	1	3	4	ACC2	-	.
chr7	5322633	5322658	chr7:5322633-5322658	0	ATGAATGCCCGGGGGCAAACTTGCCG	1	3	6	ACD1	3.0	.
chr7	5324308	5324332	chr7:5324308-5324332	0	TGCCATGCTCTCCATCAGCTTGCTC	1	3	5	CCD1	-	.
chr7	5324733	5324763	chr7:5324733-5324763	0	GGGCTAGCAGGTGTGGGGAGTGGACATGCCA	1	3	11	CCD2	1.0	.
chr7	5331349	5331370	chr7:5331349-5331370	0	AAAGTTGTCTAAAAGCAAGTTT	1	1	2	A1	-	dELS,CTCF-bound
chr7	5337058	5337083	chr7:5337058-5337083	0	CAACAAATCCGCCACGAGGCATGCCA	1	3	6	ACC2	1.0	.
chr7	5338238	5338261	chr7:5338238-5338261	0	AAACATATTCAAATAAATTTGTTT	1	2	4	AA2	2.0	.
chr7	5340129	5340150	chr7:5340129-5340150	0	AAGATAGCCTAGAAGCAAGGCC	1	2	2	AD3	-	dELS
chr7	5340241	5340272	chr7:5340241-5340272	0	AAACAGGTTCATTGCTGACATAGAGAAAGTTT	1	2	12	AB2	1.0	dELS
chr7	5340399	5340428	chr7:5340399-5340428	0	AGAAAAGTTTGAAGCCAGCAGAGATTGTCT	1	2	10	AA2	1.0	.
chr7	5343889	5343920	chr7:5343889-5343920	0	AAGCAATCCTGCAGTATCTCCAAGACATGCTT	1	1	12	A2	3.0	.
chr7	5344982	5345005	chr7:5344982-5345005	0	GGGCAAGTCAAAGAGAGCTTGGTG	1	3	4	CCD1	1.0	.
chr7	5345399	5345428	chr7:5345399-5345428	0	GAGCATCCCTGATCAGCACGGGGCTGGCCC	1	2	10	AB2	1.0	.
chr7	5347142	5347169	chr7:5347142-5347169	0	AGACCAGCCTGGGCGACAGAGCAAACCT	1	2	8	AB3	-	.
chr7	5354874	5354906	chr7:5354874-5354906	0	AAACACTTTTTATTTCCTTAAGAAAACATGCTT	2	2	13	AB1	-	.
chr7	5361161	5361188	chr7:5361161-5361188	0	GGGCCAGCCCTGGTCTCGGGGCAAGCCA	1	2	8	BC2	-	.
chr7	5362966	5362993	chr7:5362966-5362993	0	TGACATGCCGGAAGTCCTGAGCATCTCT	1	3	8	ACC1	2.0	.
chr7	5365255	5365281	chr7:5365255-5365281	0	GCACATGCCGTCACACCCAGCTAGTTT	1	3	7	CCD1	-	.
chr7	5365919	5365947	chr7:5365919-5365947	0	AAACTAGCCGGGCCTGGTGGCGCATGCCT	1	2	9	CD	1.0	.
chr7	5367766	5367790	chr7:5367766-5367790	0	AAAAAAGTTTCTATTGAACTATTTT	1	2	5	AA2	-	dELS,CTCF-bound
chr7	5370601	5370620	chr7:5370601-5370620	2	GAACTGGTCAGAGCTTGCCT	2	2	0	BC1	2.0	dELS
chr7	5371186	5371207	chr7:5371186-5371207	1	GGACAAGCGGATGGGCTTGTCT	1	2	2	CD	1.0	.
chr7	5378331	5378352	chr7:5378331-5378352	0	GAAAATGTCATAAAACTTGTCA	2	3	2	ACC1	-	.
chr7	5379992	5380019	chr7:5379992-5380019	0	AAACTATCCTTCTGCTGGAGACAAGGTC	1	2	8	AD2	-	.
chr7	5380937	5380964	chr7:5380937-5380964	0	GGACAAGCTTTGAGCACAGGGCTCTCCC	1	2	8	AB4	-	.
chr7	5382166	5382193	chr7:5382166-5382193	0	AAACATGCCCAAGTCACAAGACTAACAT	1	2	8	AD4	-	.
chr7	5382756	5382784	chr7:5382756-5382784	0	AGCCTTGCCTCATCCCTGCAGGCCTGTCT	1	2	9	BD2	1.0	dELS,CTCF-bound
chr7	5383101	5383120	chr7:5383101-5383120	0	TATGTTGCCTAGGCTAGTCT	2	3	0	ACD1	1.0	.
chr7	5384939	5384959	chr7:5384939-5384959	0	AGAGAATTCCAAGACAAGCCT	1	2	1	AA1	1.0	.
chr7	5389947	5389968	chr7:5389947-5389968	0	GGGTTTGTTTTCAAAGTTGCCC	1	2	2	AA2	1.0	.
chr7	5397628	5397660	chr7:5397628-5397660	0	AAACTTCTCCCTGGTCACGTCAGGAGCCTGCCC	1	2	13	AB2	-	.
chr7	5401316	5401335	chr7:5401316-5401335	0	GGGCTAGTCCAGAGTAGCTC	2	1	0	A2	1.0	.
chr7	5402112	5402139	chr7:5402112-5402139	0	GAGCATGCCGTGAGCTGAGATCATGCCA	1	3	8	CCD2	2.0	.
chr7	5405368	5405390	chr7:5405368-5405390	0	AGACAAGCCTGGCCAACATGGTA	1	3	3	CCD1	-	.
chr7	5409100	5409128	chr7:5409100-5409128	0	CAAGAAGCTCCTCAATGGCCAACAAGCCC	1	3	9	ACC1	1.0	.
chr7	5413691	5413713	chr7:5413691-5413713	0	TAACTAGTTTTTTAAACATTTTG	1	3	3	ACC1	1.0	.
chr7	5417963	5417992	chr7:5417963-5417992	0	AGCCAAGCCCCTCCCTTGTTAGCCAAGCCT	1	2	10	DD2	2.0	pELS
chr7	5421115	5421139	chr7:5421115-5421139	1	GGGCAAGCCCGAGGCGGGCAAGCGT	1	1	5	D1	1.0	pELS,CTCF-bound
chr7	5422182	5422204	chr7:5422182-5422204	0	AAAGAATCCTACAAAACAAGCTT	1	2	3	AA1	1.0	pELS,CTCF-bound
chr7	5425736	5425765	chr7:5425736-5425765	1	AAAATAGCCGGAGCCGAGGGGAACAAGCCA	1	3	10	ACC1	1.0	PLS,CTCF-bound
chr7	5431293	5431319	chr7:5431293-5431319	0	ATGCATGCCACCACGCCAGGCTAGCTT	1	2	7	CD	-	.
chr7	5431753	5431777	chr7:5431753-5431777	0	AAACAAACCCACAAAGATCAAGCCT	1	2	5	AD2	-	.
chr7	5434675	5434701	chr7:5434675-5434701	0	CAACATGCTTGTCACCTCTACAAGCCT	1	3	7	CCD2	-	.
chr7	5442182	5442208	chr7:5442182-5442208	0	AAACATGTTCAGCACAGGGTCTGGCTT	2	2	7	BD1	-	dELS
chr7	5443686	5443716	chr7:5443686-5443716	0	AGACATGTCCACTGGAACCTCAGATAGGCTC	2	2	11	AB1	-	.
chr7	5444372	5444398	chr7:5444372-5444398	0	AAACTAGCTGGGTGTGGTGGCATGCAC	1	3	7	CCD1	-	.
chr7	5446818	5446840	chr7:5446818-5446840	0	GGGCTATTCTGGGGGACAGGTCT	1	2	3	AB2	-	.
chr7	5449500	5449524	chr7:5449500-5449524	0	GGACCTGCCTGGCCCAAGCTTCCTC	1	2	5	AB3	-	.
chr7	5453757	5453776	chr7:5453757-5453776	0	TGTGTTGCCCAGGCTAGTCT	2	3	0	ACD1	1.0	.
chr7	5462028	5462048	chr7:5462028-5462048	0	GGTCGAGTTCGAGACTAGCCT	1	2	1	BD4	-	.
chr7	5466124	5466147	chr7:5466124-5466147	0	AATCTATTTTTAAAAAACAAGTCT	1	2	4	AD1	1.0	.
chr7	5470705	5470736	chr7:5470705-5470736	0	GGAGATGTCCCCTTCCCGGGGGGGAGATGTCC	1	2	12	AA2	-	.
chr7	5494287	5494315	chr7:5494287-5494315	0	AAATTAGCTGGGCGTGGCGGGGCATGCCC	1	2	9	AC1	-	.
chr7	5496120	5496150	chr7:5496120-5496150	0	AGACAAGCAGCCATGTGACCTAGGCAAGTTC	1	2	11	CD	1.0	.
chr7	5500517	5500544	chr7:5500517-5500544	0	CAACATGTCTGAGAGCGCGGGCATGTAC	1	2	8	CD	-	.
chr7	5508052	5508074	chr7:5508052-5508074	0	AAGTCAGTTCTCGAGACTAGCCT	1	2	3	AB4	-	.
chr7	5508729	5508756	chr7:5508729-5508756	0	AAACTTGATCAGAATCAGAGACAATCTT	1	2	8	AD2	1.0	.
chr7	5510101	5510123	chr7:5510101-5510123	0	AGACTAGCCTGGCCAACATGGTG	1	3	3	CCD1	-	.
chr7	5512903	5512932	chr7:5512903-5512932	0	ACTCTTGCTCCCTAGAACCCAGGCAAGCTC	1	2	10	DD4	-	pELS,CTCF-bound
chr7	5514134	5514155	chr7:5514134-5514155	1	ACACACGCCCCGAAACTTGCCT	1	2	2	BD1	1.0	pELS,CTCF-bound
chr7	5514453	5514475	chr7:5514453-5514475	0	AGACTAGCCCGGCCAACATGGTA	1	3	3	CCD1	-	.
chr7	5515121	5515153	chr7:5515121-5515153	0	AGACCAGCCTGGGCAACACAGCAAGACTTCTTT	1	2	13	AB3	-	.
chr7	5515534	5515564	chr7:5515534-5515564	0	GAACTAATTCTGGGTGACCCTAAGCAAGTGT	1	2	11	AD2	1.0	.
chr7	5518175	5518198	chr7:5518175-5518198	0	AGGCATGCCTGGCTAATTTTGTTT	2	2	4	AD1	-	.
chr7	5520314	5520333	chr7:5520314-5520333	0	TGTGTTGCCCAGGCTAGTCT	2	3	0	ACD1	2.0	.
chr7	5520528	5520554	chr7:5520528-5520554	0	CGGCAAGCTGAGGCAGGAGAATTGCTT	1	3	7	ACC2	-	.
chr7	5523289	5523308	chr7:5523289-5523308	0	GAGCCAGCTCAAGCATTCTT	4	2	0	AB3	-	dELS,CTCF-bound
chr7	5526213	5526232	chr7:5526213-5526232	16	GGGCGTGCTGGGGCATGCCT	3	2	0	BC1	1.0	dELS,CTCF-bound
chr7	5533734	5533762	chr7:5533734-5533762	0	GAGCTTCCCTCCAAGACTTGAGTTAGCTC	1	2	9	AA2	-	dELS,CTCF-bound
chr7	5534219	5534238	chr7:5534219-5534238	0	AGACAAGCTTGGGCAACACG	2	3	0	ACD2	1.0	.
chr7	5538596	5538617	chr7:5538596-5538617	1	TAGGGAGTTCCTGGACTTGCTT	1	3	2	ABC1	-	dELS
chr7	5540629	5540658	chr7:5540629-5540658	0	AAATAAGTTTTAAAATAAATAAAATAGTCT	1	2	10	AA2	1.0	.
chr7	5540735	5540757	chr7:5540735-5540757	0	AGACCAGCCTGGACAACATGTTG	1	3	3	BCC1	-	.
chr7	5541874	5541905	chr7:5541874-5541905	1	AGACTGGTCCTGTGCAAACCCAGGGAAAGCCC	1	2	12	AB2	-	dELS
chr7	5543616	5543635	chr7:5543616-5543635	0	AGACTAGCCTGGGCAACATA	2	3	0	ACD2	1.0	.
chr7	5546753	5546782	chr7:5546753-5546782	0	TGGCATGCCTAATACATGCAAGACCTGTTG	1	3	10	BCC2	4.0	dELS
chr7	5547921	5547952	chr7:5547921-5547952	0	CAGCAAGTCTTCCCTGATCCCTAGACTGGGTC	1	3	12	BCD2	2.0	.
chr7	5550389	5550412	chr7:5550389-5550412	0	GAGAAAGTCTAGTTGGACAAACTC	1	2	4	AA2	2.0	.
chr7	5550704	5550726	chr7:5550704-5550726	0	AGGCAAGTTGACTGGGCCAGCTT	1	2	3	BC2	2.0	.
chr7	5557051	5557072	chr7:5557051-5557072	0	TGTGAAGTTCTAGAACAAGCCC	1	3	2	ACD1	-	.
chr7	5559651	5559681	chr7:5559651-5559681	0	GCACTTGTCCAGGGTCGTGGCCGACAAGTCG	1	3	11	CCD1	1.0	.
chr7	5560008	5560032	chr7:5560008-5560032	0	AGGTTAGCCTGGAAGGAAATAGCTT	1	2	5	AA2	-	.
chr7	5563428	5563454	chr7:5563428-5563454	0	AGGCTTGCTGGAGTTACTGGCAAGCTG	1	3	7	CCC	-	pELS,CTCF-bound
chr7	5567542	5567561	chr7:5567542-5567561	0	CATGTTGCCCAGGCTAGTCT	2	3	0	ACD1	3.0	.
chr7	5580867	5580895	chr7:5580867-5580895	0	AGACTTACCCAAGGGCACACAGCAAGTCG	1	3	9	ACC2	1.0	dELS
chr7	5581441	5581468	chr7:5581441-5581468	0	GGGCATGGTTTTAGGACAAGGCATGGCT	1	2	8	DD2	-	.
chr7	5583824	5583850	chr7:5583824-5583850	0	GGAATTGCTCACTCGGGGAGCTTGGCT	1	2	7	AD3	-	.
chr7	5590402	5590426	chr7:5590402-5590426	0	TGACTTGTTCAAGGGCAGCTTGTCC	1	2	5	CC	-	.
chr7	5591735	5591755	chr7:5591735-5591755	3	GGGAATGTCCAGGAAAAGCCT	1	2	1	AA2	1.0	pELS,CTCF-bound
chr7	5595685	5595715	chr7:5595685-5595715	0	GAGAAAGCCCAGTGTGGCTGGGAGGAAGCTT	1	2	11	AA2	1.0	dELS,CTCF-bound
chr7	5596937	5596957	chr7:5596937-5596957	1	GTGCCTGTTTTGAACAAGCCA	1	3	1	BCD1	1.0	.
chr7	5601344	5601363	chr7:5601344-5601363	0	AGGCATGCCCCACCATGCCC	4	2	0	CD	1.0	.
chr7	5603703	5603728	chr7:5603703-5603728	0	AGGCCTGCTCTGTGCTGGGCATCCCC	2	2	6	AB3	1.0	.
chr7	5609579	5609609	chr7:5609579-5609609	0	TCACCAGCCCCAGGAGGACTCAGGCAAGTCC	1	3	11	BCD1	-	dELS,CTCF-bound
chr7	5612027	5612053	chr7:5612027-5612053	0	AAATTAGCCGGGCACAGTGGCATGCTC	1	3	7	ACC1	-	.
chr7	5612342	5612362	chr7:5612342-5612362	0	TGGCTAGTTTTTAACTTTTTT	1	3	1	ACC1	-	.
chr7	5613824	5613849	chr7:5613824-5613849	0	GAGCAGGCCGGGTTGGTGGCTTGTCC	1	3	6	BCC2	1.0	.
chr7	5620930	5620959	chr7:5620930-5620959	0	GAGCATATTTAAGGTACCGAAGACAATCCT	1	2	10	AA2	-	.
chr7	5623633	5623652	chr7:5623633-5623652	0	TATTTTGCCCAGGCTAGCCC	2	3	0	ACD1	-	.
chr7	5624222	5624242	chr7:5624222-5624242	0	GAACAAGCCCGAAGCCTGCTG	1	2	1	BC1	1.0	.
chr7	5628720	5628739	chr7:5628720-5628739	0	CATGTTGCTCAGGCTAGTCT	2	3	0	ACD1	-	.
chr7	5633887	5633909	chr7:5633887-5633909	0	AAACATCCTCCCTTAGCTTGTCC	1	2	3	AC2	2.0	.
chr7	5636015	5636046	chr7:5636015-5636046	0	GACTTTGTTTTGTATTGAAAGAGAACATGCTG	1	3	12	ACD1	-	dELS
chr7	5636556	5636579	chr7:5636556-5636579	0	AGGCTTGTGTGACAGTGCATGCTT	1	2	4	DD2	1.0	dELS,CTCF-bound
chr7	5636793	5636814	chr7:5636793-5636814	0	GAGCAAATCTAGAAACTTTCTC	1	2	2	AA2	1.0	.
chr7	5637447	5637473	chr7:5637447-5637473	0	GAGCTTGTTCCGTGATAGAACATTCCT	2	1	7	A1	-	.
chr7	5638383	5638415	chr7:5638383-5638415	0	GAACTTGTCCAACTGTCTCCTGCGGATAACCTT	1	2	13	AA1	1.0	.
chr7	5639646	5639678	chr7:5639646-5639678	0	AGACAGGTTTCACCATATTGGTCAGGCTGGTCT	1	2	13	BB2	1.0	.
chr7	5640107	5640127	chr7:5640107-5640127	0	AGGCTTGTCTTGAACTCCTCG	1	3	1	ABC2	-	.
chr7	5640703	5640726	chr7:5640703-5640726	0	GAACAAACTCACTTGGTCATGCTT	1	2	4	AD2	-	.
chr7	5640937	5640968	chr7:5640937-5640968	0	GAATTTGCCTATAAAACTGTTAGGGCATGCTG	1	2	12	AC2	2.0	.
chr7	5644140	5644159	chr7:5644140-5644159	0	GAACATTCTTGCACAAGTTT	3	2	0	AD2	-	.
chr7	5644439	5644462	chr7:5644439-5644462	0	CAGCATGCTTTCATGTGCTTGTTG	1	3	4	CCD2	-	.
chr7	5646955	5646982	chr7:5646955-5646982	8	GAGCATGTGTTGAGCCCTAGACATGTAC	1	2	8	DD2	4.0	dELS,CTCF-bound
chr7	5648297	5648325	chr7:5648297-5648325	0	AGGTTTCTCCATGTTGGTCAGGCTAGTCT	1	2	9	AA1	-	.
chr7	5649030	5649059	chr7:5649030-5649059	0	TGACATGCTGTCAGGGATTTGGATTTGCTT	1	3	10	ACC2	-	.
chr7	5650155	5650182	chr7:5650155-5650182	0	AAGCTAGGCTCATGACAGAAGCATCCTC	1	2	8	AD2	-	.
chr7	5651514	5651544	chr7:5651514-5651544	0	GAGCTACCCTGCCCGGCTGTGAGACAATCTC	1	2	11	AA2	-	.
chr7	5653865	5653884	chr7:5653865-5653884	3	AGGCAAAGCCGGGCATGTTC	3	2	0	AD1	1.0	dELS
chr7	5659153	5659178	chr7:5659153-5659178	0	AGGCGAGTTTAGTTCCAGACCAGCTT	1	2	6	BB2	1.0	.
chr7	5667610	5667633	chr7:5667610-5667633	0	AAACAAGCCAGGCTGACCTTGTCT	1	2	4	CD	-	dELS,CTCF-bound
chr7	5671230	5671253	chr7:5671230-5671253	0	GCTCATGCCTGAATAGACTTGCCT	1	2	4	DD4	1.0	dELS,CTCF-bound
chr7	5674662	5674685	chr7:5674662-5674685	0	GGGAATTCCTGGGGAGACTAGTCC	2	2	4	AA1	-	.
chr7	5675437	5675464	chr7:5675437-5675464	0	AGACAAGCCTGGACAACAAAGCAAGACA	1	2	8	CD	-	.
chr7	5676839	5676860	chr7:5676839-5676860	0	AGGCTAGATTCAAGGCTGGCCC	1	2	2	BD2	-	.
chr7	5679374	5679398	chr7:5679374-5679398	0	GGGCAAGCTGTGGTCCGGCCAGCCT	1	3	5	BCC2	1.0	.
chr7	5680122	5680146	chr7:5680122-5680146	0	GGACATCTCCCCCACGAGCTGGCCC	1	2	5	AB2	-	.
chr7	5681093	5681125	chr7:5681093-5681125	0	CAGCTTGTCCCTGGCTCTTTGAACGCCTAGCCT	1	3	13	CCD2	2.0	.
chr7	5681123	5681149	chr7:5681123-5681149	0	CCTCTTGCTTATAATTTGGACAAGTCC	1	3	7	CDD2	-	.
chr7	5681638	5681670	chr7:5681638-5681670	0	GGACGAGTCCCATTCCTCAACTGGGGATAGTTT	1	2	13	AB2	-	.
chr7	5681853	5681874	chr7:5681853-5681874	0	GGCCAAATTCAAAAGCAAGTTC	1	2	2	AD1	1.0	.
chr7	5682067	5682088	chr7:5682067-5682088	0	AGAAATGCTTGCAGACCTGTCC	1	2	2	AB2	-	.
chr7	5686665	5686687	chr7:5686665-5686687	0	AAACAAGCTTTCAAAGGTAGCGC	1	2	3	AD1	2.0	.
chr7	5686757	5686782	chr7:5686757-5686782	0	GAACCAGTTTCGTGGAAGACTATTTT	1	2	6	AB3	-	.
chr7	5690380	5690411	chr7:5690380-5690411	0	AAGCATGGTTAGCAATGCTCAGAAGCTAGGTC	1	2	12	DD2	1.0	dELS
chr7	5692096	5692118	chr7:5692096-5692118	0	AAGTAAGCCCGCAAATCATGCCT	1	2	3	AD2	1.0	.
chr7	5693538	5693558	chr7:5693538-5693558	0	GAACTAGCTAGGAAGAAGCCG	1	3	1	ACC2	-	dELS,CTCF-bound
chr7	5694230	5694250	chr7:5694230-5694250	0	GAACAGTTTTCAAACAAGTCT	1	2	1	AB1	1.0	.
chr7	5694558	5694585	chr7:5694558-5694585	1	AGGTAAGTTTAAACGACAAAACAAATCT	1	2	8	AA2	1.0	.
chr7	5696257	5696289	chr7:5696257-5696289	0	AAACATGTTGCAAAAGGAGAATTAAGCAATTCT	1	2	13	AC2	-	dELS,CTCF-bound
chr7	5696347	5696375	chr7:5696347-5696375	0	CGACATGCCTTCGGCTGGAAAACAAGCCT	2	1	9	C1	2.0	.
chr7	5699030	5699055	chr7:5699030-5699055	0	TGACTTGTTTTTTTTAAAACTAACTT	1	2	6	AC2	-	.
chr7	5700576	5700608	chr7:5700576-5700608	0	TGACAAGCCTGAGAAGCAATAGCTAACTAGTAC	1	3	13	CCD1	1.0	.
chr7	5713922	5713950	chr7:5713922-5713950	0	GGGCTAGTATGGCTGATGGGGGCATGGCC	1	2	9	DD2	-	pELS
chr7	5714159	5714181	chr7:5714159-5714181	0	CACCATGTTGGCCAGGCTAGTCT	1	3	3	CCD1	1.0	.
chr7	5726076	5726095	chr7:5726076-5726095	0	AGGCTTGCCCGGGCAACATG	2	3	0	ACD2	2.0	.
chr7	5729790	5729816	chr7:5729790-5729816	0	AGACTAGTTTTACTACTAAAGAAGTAT	1	2	7	AD1	2.0	.
chr7	5730591	5730614	chr7:5730591-5730614	0	CGGCTAGTCTTTAAAAACTTGTCC	1	1	4	C1	-	.
chr7	5731365	5731386	chr7:5731365-5731386	0	TAGCTAGCTGCCAAGCTAGACT	1	3	2	CCD1	-	.
chr7	5732346	5732366	chr7:5732346-5732366	0	GGACTAGCTTTAAAATGGTCT	1	2	1	AB1	3.0	.
chr7	5732435	5732467	chr7:5732435-5732467	0	AGATATGATTTCTTGAAAAAACAAAACATGTTT	2	2	13	AD1	-	.
chr7	5735760	5735786	chr7:5735760-5735786	0	GGTTTTGCCTTACTGACAAGCATGTTA	1	3	7	ACD1	-	.
chr7	5737306	5737330	chr7:5737306-5737330	0	ACACATGCTTGAAGGCAGCATGCTT	1	2	5	CD	1.0	.
chr7	5738189	5738215	chr7:5738189-5738215	0	AAACTTATTTTTTAAAAAAGCATATTT	1	2	7	AA2	1.0	.
chr7	5740063	5740084	chr7:5740063-5740084	0	GGACTTGTTTGAAGGCAAATAG	1	3	2	ACD2	-	.
chr7	5743387	5743418	chr7:5743387-5743418	0	AAAAAAGCCTAGAGACATTGTGAAGTTTGTCC	1	2	12	AA2	-	.
chr7	5743532	5743563	chr7:5743532-5743563	0	AGAAATGCCATTAAGTGAAGAAAAGCAAGCTG	1	3	12	ACC1	2.0	.
chr7	5744121	5744151	chr7:5744121-5744151	0	CAGCATGTTTAGGGAAATCAAAGACTAGATT	1	2	11	CD	1.0	.
chr7	5745021	5745050	chr7:5745021-5745050	0	AATCATGCTTATAAAAAAATAAACATGTCA	1	2	10	CD	-	.
chr7	5755753	5755772	chr7:5755753-5755772	0	GAACATTCTTGTGCAAGTCT	3	2	0	AD2	-	dELS
chr7	5757189	5757209	chr7:5757189-5757209	0	AAACAAGTCTTAAAAATCCCC	2	2	1	AA1	-	.
chr7	5760316	5760335	chr7:5760316-5760335	0	AGACTAGCCTGAACAACGTG	2	3	0	ACD2	-	.
chr7	5760867	5760898	chr7:5760867-5760898	0	TAACTAGTCTTTTTGTCAAAAACGAAATGTCC	1	3	12	ACC2	1.0	.
chr7	5761232	5761256	chr7:5761232-5761256	0	AAACATTCCTTAAGAAAACATATCC	1	2	5	AA2	2.0	dELS
chr7	5764866	5764885	chr7:5764866-5764885	0	AGACCAGCCTGAGCAAACTT	3	2	0	AB3	-	.
chr7	5766138	5766164	chr7:5766138-5766164	0	AAACTAGCTGCGCGGGGTGGCATGTAC	1	3	7	CCD1	-	.
chr7	5770533	5770560	chr7:5770533-5770560	0	GGGAAAGTTCAATTTTGCAAAGATGTCC	1	2	8	AA2	-	.
chr7	5771416	5771442	chr7:5771416-5771442	0	AAGCATGTCTACTCACCAAAGAAATTC	2	2	7	AA1	-	.
chr7	5772989	5773009	chr7:5772989-5773009	0	AGGCTAGTCTCGAACTACTGA	1	3	1	ACD2	1.0	.
chr7	5773382	5773407	chr7:5773382-5773407	0	AAGGGTGCCCGCCACCAAACAAGCTA	1	3	6	ABC1	-	.
chr7	5774890	5774910	chr7:5774890-5774910	0	AGGCATGTTGCCACCATGCCC	1	3	1	CCD2	1.0	.
chr7	5775669	5775701	chr7:5775669-5775701	0	AGACCAGCCTGGCCAACACGGTAAAACCTGTCT	1	2	13	BB2	-	.
chr7	5775965	5775986	chr7:5775965-5775986	0	CAGCATGTTTTTAAAAATGTCT	1	2	2	AC2	1.0	.
chr7	5779482	5779508	chr7:5779482-5779508	0	AAGCAAGCCGACTAAATTGAGATGTTT	1	3	7	ACC2	2.0	.
chr7	5787717	5787747	chr7:5787717-5787747	0	CAGCATGTTTTTTGTTTTTTGAGACAGGGTC	1	3	11	BCD2	-	.
chr7	5803528	5803552	chr7:5803528-5803552	0	AGACTTGACTTTTTTAGGCCAGTTT	1	2	5	BD2	2.0	.
chr7	5804537	5804560	chr7:5804537-5804560	0	AAGCATCTTCTCATATGCATGTTT	1	2	4	AD2	-	.
chr7	5804934	5804960	chr7:5804934-5804960	0	CGAGTAGCTGGGATTACAGGCATGTTC	1	3	7	ACC1	2.0	.
chr7	5807706	5807725	chr7:5807706-5807725	0	CAGAAAGCCCGGGCTTGTCT	3	2	0	AC3	3.0	dELS,CTCF-bound
chr7	5811086	5811118	chr7:5811086-5811118	0	AGGCATCCTCACCCTCTTGATCAGGGCTGGCTT	1	2	13	AB2	2.0	.
chr7	5812148	5812167	chr7:5812148-5812167	0	AGGTTTGCTCAAGCAATCCT	1	2	0	AA2	-	.
chr7	5816137	5816159	chr7:5816137-5816159	0	AAGCATCTTCCTAGTACATGCCC	1	2	3	AD2	-	.
chr7	5824989	5825010	chr7:5824989-5825010	0	GAGCTTTTCCTATGACATGTCC	1	2	2	AC2	1.0	.
chr7	5829269	5829291	chr7:5829269-5829291	0	AGGATTGCTTTTGATGCTTGCCT	1	2	3	AD2	-	.
chr7	5831207	5831229	chr7:5831207-5831229	0	TGGCTAGTCTTGAAGGCTAGACT	1	2	3	CD	-	.
chr7	5834806	5834825	chr7:5834806-5834825	0	GATCTTGTCTGAAATTGCTT	2	2	0	AD2	2.0	.
chr7	5840362	5840381	chr7:5840362-5840381	0	AGACTTGCCTGGGCAACATG	2	3	0	ACD2	-	.
chr7	5845237	5845256	chr7:5845237-5845256	0	GGACTAGCCTGGGCAACATA	2	3	0	ACD2	-	.
chr7	5845376	5845395	chr7:5845376-5845395	0	AGACAAGCCTGGGCAACATA	2	3	0	ACD2	-	.
chr7	5845417	5845438	chr7:5845417-5845438	0	AAACAATTTTAAAAACTAGCTG	1	2	2	AC2	-	.
chr7	5849331	5849358	chr7:5849331-5849358	0	GAGCAAGACTCTGTCTCAAAACAAGTTA	1	2	8	CD	-	.
chr7	5850121	5850141	chr7:5850121-5850141	0	GAACTTGCCCTACTCATGTTC	1	2	1	DD1	2.0	.
chr7	5851346	5851376	chr7:5851346-5851376	0	AGGCAAGCCTGGGTGGGTACAGGAGTGGTTC	1	2	11	AB1	1.0	.
chr7	5852419	5852442	chr7:5852419-5852442	0	GAACATGCTAGAGTCAGCTTGCTT	1	2	4	CC	2.0	.
chr7	5854225	5854249	chr7:5854225-5854249	0	GAGCCACTTTATGAAGAACATGCTC	2	2	5	AB1	-	.
chr7	5856916	5856942	chr7:5856916-5856942	0	GTGCATGCTTGTAATCCCAGCTAGTCA	1	3	7	CCD1	2.0	.
chr7	5857767	5857788	chr7:5857767-5857788	0	AACCATGTCCCAGAATAAGCTC	1	2	2	AD2	-	.
chr7	5862442	5862464	chr7:5862442-5862464	0	AAACTAGCCCTAAAAGCAAGTTC	2	0	3	0	1.0	.
chr7	5864573	5864604	chr7:5864573-5864604	0	CAGCATGTCCTGGTTTTCTAGACGGCATCCTC	1	3	12	ACC1	1.0	.
chr7	5865287	5865318	chr7:5865287-5865318	0	GAGGATGCCGTCTAGAAAACCAGGACATGCTG	1	3	12	ACC1	1.0	.
chr7	5867277	5867296	chr7:5867277-5867296	0	AGACAAGCCTGGGCAACATA	2	3	0	ACD2	1.0	.
chr7	5867747	5867774	chr7:5867747-5867774	0	GGACTGGTTCTGTTTTGGGGGGTTGTTT	1	2	8	AB2	1.0	.
chr7	5871839	5871870	chr7:5871839-5871870	0	TGACTTGCTCCGTTGCCAGCCTGGGCTGGTTC	1	2	12	BC2	-	.
chr7	5873412	5873440	chr7:5873412-5873440	0	AAATTAGCCTGGGGTGGTGGTACATGCCT	1	2	9	AD2	-	.
chr7	5875431	5875453	chr7:5875431-5875453	0	AAACATGTTCACTGAATATGTTC	1	1	3	A2	1.0	.
chr7	5876350	5876369	chr7:5876350-5876369	0	CATGTTGTCCAGGCTAGTCT	2	3	0	ACD1	1.0	.
chr7	5879248	5879269	chr7:5879248-5879269	0	ATATTTGTTTCTGAACATGTTA	1	3	2	ACD1	-	.
chr7	5885166	5885194	chr7:5885166-5885194	0	AAGCTTACCAATAAATATAAAGCAAGTCC	1	2	9	AC1	1.0	.
chr7	5888352	5888375	chr7:5888352-5888375	0	AGGCATTTTCTGGAGAGCTTGTGT	1	2	4	AD2	3.0	.
chr7	5892239	5892262	chr7:5892239-5892262	0	GGTCTACCTCAAGAGAGCTTGTTC	1	2	4	AD1	-	.
chr7	5892692	5892719	chr7:5892692-5892719	0	AGACTAGCTGGGGCAACATAGCAAGATC	1	3	8	CCD1	-	.
chr7	5893059	5893089	chr7:5893059-5893089	0	AGAGTAGTTCATATTTTGGTAGGACATGATT	1	2	11	AD3	2.0	.
chr7	5893406	5893428	chr7:5893406-5893428	0	GGACATGATCTTAAAACCAGCTT	1	2	3	BD2	-	dELS
chr7	5895402	5895434	chr7:5895402-5895434	0	AAGCATGTTCTTTTCTTTGATCTCTGCATGTTT	1	2	13	CD	-	.
chr7	5895958	5895980	chr7:5895958-5895980	0	GAGCAAGCTAATTGGGAAAGTCA	1	3	3	ACC2	-	.
chr7	5896844	5896872	chr7:5896844-5896872	0	AGGCATGTGCCACCACGCCTGGCTAGTTT	1	2	9	CD	-	.
chr7	5896980	5897010	chr7:5896980-5897010	0	AGCCTTGTTTATTTCTAAATGAGGCTTCCTT	1	2	11	AD3	-	.
chr7	5899250	5899276	chr7:5899250-5899276	0	ACGCTAGCCTTCAAATGATGCAAGCCT	1	2	7	DD2	-	.
chr7	5900437	5900457	chr7:5900437-5900457	0	AGAATTGTCCCAAACATATTT	1	2	1	AA2	-	.
chr7	5906696	5906720	chr7:5906696-5906720	0	AAACTAGTTCCCCTAAAATTTACCT	1	2	5	AA1	-	.
chr7	5908835	5908856	chr7:5908835-5908856	0	TGGTTTGCCTGAAAGCTTGTTT	1	2	2	AC3	1.0	.
chr7	5909566	5909592	chr7:5909566-5909592	0	GCGCATGCCTGTAGTCCCAGCTAGTCT	1	2	7	CD	4.0	.
chr7	5910514	5910546	chr7:5910514-5910546	0	AGACAGGTTTCACTATGTTGGCCAGGCTGGTCT	1	2	13	BB2	1.0	.
chr7	5911605	5911633	chr7:5911605-5911633	0	AAACTAGCCAGGTTTGGTCACACATGCCT	1	2	9	CD	-	dELS
chr7	5916941	5916969	chr7:5916941-5916969	0	AGTCAAGCTCTCTGCACCTGGGCTTTTCT	1	2	9	AD3	-	.
chr7	5924222	5924253	chr7:5924222-5924253	0	AGAAATGTCCCCCTTTTTTTGGAGACAGGTTC	2	2	12	AB3	-	.
chr7	5924366	5924390	chr7:5924366-5924390	0	AGGCATGTATCACCAAGGCATGTGT	1	2	5	DD2	-	.
chr7	5932029	5932056	chr7:5932029-5932056	0	GGGCTTGTTTAATCATGAAAACAAGGCC	1	1	8	D1	-	dELS
chr7	5933159	5933187	chr7:5933159-5933187	0	AGGCATGCGCCACTACACCAGGCTAATTT	1	2	9	AD2	-	.
chr7	5934180	5934208	chr7:5934180-5934208	0	GAGTTTGCCCTTGAACTCCAGTCTTGCCT	1	2	9	AD2	-	.
chr7	5935427	5935454	chr7:5935427-5935454	0	AGACCAGCCTGGGCAAGAGAGCAAGACC	1	2	8	BD3	-	.
chr7	5935997	5936017	chr7:5935997-5936017	0	GCACATGTCTGGAGCTTGCTG	2	2	1	CD	-	.
chr7	5936354	5936375	chr7:5936354-5936375	0	GTCCATGCTTGTGAGCAAGCCC	1	2	2	DD4	-	.
chr7	5940977	5940996	chr7:5940977-5940996	0	GGGCAATTGCAAACATGCTT	3	2	0	AD1	-	.
chr7	5941292	5941320	chr7:5941292-5941320	0	AACCTTGCTCAAAAAAACAAAACTATTTT	1	2	9	AD3	-	.
chr7	5945640	5945670	chr7:5945640-5945670	0	AATCTTGTCCCACTGTTTTCCAGAATAGTCT	1	2	11	AD2	-	.
chr7	5946719	5946749	chr7:5946719-5946749	0	GGGCATGTCTGTGTTCCAGTAAAGCATGATT	2	1	11	D1	-	.
chr7	5947202	5947226	chr7:5947202-5947226	0	AAGCTTGTTTTCCTACAACTAGACA	1	3	5	CCD1	-	.
chr7	5949233	5949262	chr7:5949233-5949262	0	AAACAAGTTATCTGGAAAGTAGACTTCCTT	1	2	10	AC2	-	.
chr7	5951328	5951349	chr7:5951328-5951349	0	GTACATGTCCAGGAGCAAATTT	1	2	2	AD3	-	.
chr7	5953096	5953118	chr7:5953096-5953118	0	GGGCAACTCCTGAAGACAGGTCC	1	2	3	AB2	-	.
chr7	5959871	5959894	chr7:5959871-5959894	0	AGAAAAGCCTCAAAAGGCTTTTTC	1	2	4	AA2	-	.
chr7	5966430	5966452	chr7:5966430-5966452	0	CAACATGCCCATGTAACAAACCT	1	3	3	ACC1	1.0	.
chr7	5971248	5971272	chr7:5971248-5971272	0	GAGCTTGTTTTCCTGCAACTAGACA	1	3	5	CCD1	-	.
chr7	5972376	5972400	chr7:5972376-5972400	0	AGCCAAGTTCAAACAGGACAAGGTT	1	2	5	DD3	-	.
chr7	5973634	5973662	chr7:5973634-5973662	0	GGACAAGATTACAGCTCAAAAACTACCTT	1	2	9	AD2	1.0	.
chr7	5979400	5979430	chr7:5979400-5979430	0	AAAAAAGTTCAAGTAGCTACAAAAGTAGTTT	1	2	11	AA2	-	.
chr7	5981740	5981772	chr7:5981740-5981772	0	GAACATGTTAACCACGTGAACTGGGGCAGGTTA	1	3	13	BCC1	-	.
chr7	5982390	5982422	chr7:5982390-5982422	0	AGACAGGTCTCACCATGTTGGTCAGGCTGGTCT	1	2	13	BB2	-	.
chr7	5983604	5983625	chr7:5983604-5983625	0	AAACAAGTTTTCAGACCTGTAC	1	2	2	BD1	-	.
chr7	5985102	5985132	chr7:5985102-5985132	0	GGACTTTTTTTTTTAAGACAGGGTCTTGCTC	1	2	11	AD2	-	.
chr7	5986073	5986092	chr7:5986073-5986092	0	GGAATTGTCTGAATATGCCC	1	2	0	AA2	-	.
chr7	5987652	5987683	chr7:5987652-5987683	0	GGACTATCCTGAAATGGTGAGAGGACGTGCTT	1	2	12	AB2	-	.
chr7	5989632	5989659	chr7:5989632-5989659	0	AGTCCAGCCTGGGTGACAGAGCAAGTCC	1	2	8	BD4	2.0	.
chr7	5989834	5989864	chr7:5989834-5989864	0	TAGCTTGTTGACATCACTATCAAACATTCCT	1	3	11	ACC1	-	.
chr7	5989894	5989923	chr7:5989894-5989923	0	AAGCTTTTCCTCTTGTAGCAAAATTTGCCT	1	2	10	AA2	1.0	.
chr7	5998839	5998867	chr7:5998839-5998867	0	AAATTAGCCTGGCGTAGTGGAGCATGCTT	2	1	9	A1	1.0	.
chr7	5999919	5999942	chr7:5999919-5999942	0	AAAAATGTTCACTGAAACAATCTC	1	2	4	AA2	1.0	.
chr7	6002839	6002865	chr7:6002839-6002865	0	AAACATGCTTTGCTTTGATAAAAGCTT	2	2	7	AD1	-	.
chr7	6009750	6009772	chr7:6009750-6009772	0	AGACTAGCCTGGCCAACATGGTA	1	3	3	CCD1	1.0	.
chr7	6015848	6015869	chr7:6015848-6015869	1	AAACAAGCTCTAAAGCCTCCTC	1	2	2	AB1	-	.
chr7	6024561	6024585	chr7:6024561-6024585	0	TAACAAGTCTTGTAAAGGCTTACTA	1	3	5	ACC1	-	.
chr7	6026001	6026023	chr7:6026001-6026023	0	AAACATGTACAGAGACCATGTCC	1	2	3	DD2	1.0	.
chr7	6029046	6029071	chr7:6029046-6029071	0	AAACAAGTCAACTCCTTGGCTTTCTT	1	3	6	ACC1	2.0	.
chr7	6029154	6029175	chr7:6029154-6029175	0	GGAATAGTTCCCAAATTTGCCT	1	2	2	AA2	-	.
chr7	6029622	6029644	chr7:6029622-6029644	0	GAGCATGCTTTGTACACAAGTGC	1	2	3	DD1	-	.
chr7	6030905	6030925	chr7:6030905-6030925	0	AAACATCTCCCAAACTATTCC	1	2	1	AA2	-	.
chr7	6033327	6033359	chr7:6033327-6033359	0	ATACATTTTTTCCACTTATGTTTGGACTTGTTC	2	2	13	AD1	1.0	.
chr7	6035980	6036010	chr7:6035980-6036010	0	AGGCATGCTTTGGAGGCAGAGAGGCAATCAT	1	2	11	AD4	1.0	.
chr7	6036449	6036470	chr7:6036449-6036470	0	AGACATGTCCCAGAAAATGCTT	1	1	2	A2	-	.
chr7	6036516	6036547	chr7:6036516-6036547	0	GAACATGTTCCAAAATACAAAGTGATTTGTCT	1	2	12	AC1	-	.
chr7	6038988	6039009	chr7:6038988-6039009	0	AAACTGGTCCTGAAACTGGTCT	1	2	2	BB2	-	.
chr7	6043898	6043917	chr7:6043898-6043917	0	AGACTAGCTTGGGCAACATG	2	3	0	ACD2	1.0	.
chr7	6046270	6046302	chr7:6046270-6046302	0	AGACATGTCTCCTTACTATGTTCAGGGAAGTCA	1	2	13	AC1	-	.
chr7	6046970	6046994	chr7:6046970-6046994	0	AAACAAGTACGTGGAAGACAACCTT	1	2	5	AD2	2.0	.
chr7	6047829	6047858	chr7:6047829-6047858	0	GGGCTAGTTCACTCCTCCTTAGGCAACCTG	1	2	10	AC3	1.0	.
chr7	6050930	6050953	chr7:6050930-6050953	0	TCACTTGTTTACCAAGACTAGTCA	1	3	4	CCD1	-	dELS,CTCF-bound
chr7	6058400	6058431	chr7:6058400-6058431	0	CAGCAAGCCTGTCTTCAAAAAAAAACTTGGGC	1	3	12	CDD3	1.0	pELS,CTCF-bound
chr7	6059534	6059554	chr7:6059534-6059554	0	AAGCATTTTCAAAACCTGTCT	1	2	1	AB2	-	pELS,CTCF-bound
chr7	6060543	6060571	chr7:6060543-6060571	0	GAACTTGTTTTCCATAGACAGTCATACTT	2	2	9	AD1	-	.
chr7	6064972	6065004	chr7:6064972-6065004	0	AGACAGGTTTTGCCATCTTGCCCAGGCTGGTCT	1	2	13	BB2	-	.
chr7	6066212	6066237	chr7:6066212-6066237	0	AAGAAAGTTTTTTAAATAACTTGTCC	1	2	6	AC2	-	.
chr7	6068629	6068655	chr7:6068629-6068655	0	GGGCATGCCTGTAATCCCAGCTACCTG	1	3	7	ACC1	-	.
chr7	6068901	6068925	chr7:6068901-6068925	0	AAACTTGTCTGCCGGAAACTTTCTT	1	1	5	A1	1.0	.
chr7	6072689	6072716	chr7:6072689-6072716	0	TAGCATGTCTCCTGGTGGAGGCATTGCT	1	3	8	ACD2	2.0	.
chr7	6081038	6081058	chr7:6081038-6081058	0	TGACATATTTATGGCAAGCTC	1	3	1	ACC2	1.0	.
chr7	6081650	6081675	chr7:6081650-6081675	0	GCGCATGCTCTCTGGTGGGCTAGTCT	2	1	6	D1	-	pELS,CTCF-bound
chr7	6082002	6082026	chr7:6082002-6082026	0	AGGTATTTTCTGCGGGGACTTGTCT	2	2	5	AA1	-	.
chr7	6086535	6086555	chr7:6086535-6086555	0	AGACTAGTTTTCACCATGTTG	1	3	1	CCD2	1.0	.
chr7	6086924	6086946	chr7:6086924-6086946	0	CACCATGTTGGCCAGGCTTGTCT	1	3	3	CCD1	-	.
chr7	6092727	6092751	chr7:6092727-6092751	0	GGATCTGTCTCCTAAAAACAAGCTG	1	3	5	ABC1	1.0	.
chr7	6096064	6096092	chr7:6096064-6096092	0	ATGCATGTTTTGGAATTGAGAACTGGCTC	2	2	9	BD3	-	.
chr7	6096825	6096855	chr7:6096825-6096855	0	TGGCTTGCTGCTCACTGTACCAATCATGCCC	1	3	11	CCD2	-	.
chr7	6097285	6097306	chr7:6097285-6097306	0	TAGCATGCATTTTAGCATGTCC	1	3	2	CCD2	-	.
chr7	6100526	6100548	chr7:6100526-6100548	0	CACCATGTTGGCCAGGCTTGTCT	1	3	3	CCD1	1.0	.
chr7	6101526	6101548	chr7:6101526-6101548	0	GAACAAGGTTTTGGGGCCAGTTT	1	2	3	BD2	-	.
chr7	6104280	6104302	chr7:6104280-6104302	0	CACCATGCTGGCCAGGCTAGTCT	1	3	3	CCD1	-	.
chr7	6105887	6105912	chr7:6105887-6105912	0	TCACTTGTTTATGGGAAAACATGTTG	1	3	6	CCD1	-	pELS,CTCF-bound
chr7	6105940	6105962	chr7:6105940-6105962	0	AAAACTGTTTGAGAAACTAGTTA	1	3	3	ABC1	-	.
chr7	6111966	6111990	chr7:6111966-6111990	0	GGGCAAGCATTATAATAACTTGTTA	1	3	5	CCD2	-	.
chr7	6117140	6117169	chr7:6117140-6117169	0	GAACATGTTCATCACCCTCAAAAGTTCCCC	2	2	10	AA1	1.0	.
chr7	6117511	6117536	chr7:6117511-6117536	0	AAACAAGCCTTTGTTAGGACATGTTT	2	0	6	0	-	.
chr7	6118193	6118212	chr7:6118193-6118212	0	AGACTAGCCTGGGCAACGTA	2	3	0	ACD2	2.0	.
chr7	6118677	6118708	chr7:6118677-6118708	0	GAGCAAGTTTATTTTTTTGCATATGGATGTTC	2	2	12	AD1	1.0	.
chr7	6119014	6119036	chr7:6119014-6119036	0	AGACCAGCCTGGGCAACATGTCA	1	3	3	BCC1	1.0	.
chr7	6119218	6119244	chr7:6119218-6119244	0	AAAAAAGTTTTGGAACCAGGTAAGTCC	1	2	7	AA2	1.0	.
chr7	6131146	6131168	chr7:6131146-6131168	0	TGGCTAGCCTGAGGGGCAGCCTC	1	3	3	ABC2	-	.
chr7	6134928	6134956	chr7:6134928-6134956	0	AGGCTTGTGCCACCACACTGGGCTAATTT	1	2	9	AD2	1.0	.
chr7	6134989	6135008	chr7:6134989-6135008	0	CATGTTGCCCAGGCTAGTCT	2	3	0	ACD1	-	.
chr7	6135274	6135304	chr7:6135274-6135304	0	GGGCAAACTTTTAAACTCTCTGAGCTTTTTT	1	2	11	AA2	1.0	.
chr7	6136843	6136862	chr7:6136843-6136862	0	TGTTTTGCCCAGGCTAGTCT	2	3	0	ACD1	-	.
chr7	6138012	6138041	chr7:6138012-6138041	0	AGACATGACTAACATTTTTAAACCTAGTCT	1	2	10	DD2	-	.
chr7	6139170	6139202	chr7:6139170-6139202	0	AAGCATGCTTGAATGGCAGCAATAAGTAAGTAC	2	2	13	AD1	1.0	.
chr7	6143758	6143777	chr7:6143758-6143777	0	ATACCAGTCTGAACATGTTC	4	2	0	BD4	1.0	dELS
chr7	6149322	6149347	chr7:6149322-6149347	0	GAACGAGTTTGGTCGGAGGATTGTTT	1	2	6	AB2	-	.
chr7	6149443	6149471	chr7:6149443-6149471	0	GAACATTTCCAGGTGTATGAAACTTGTTA	1	2	9	AC2	-	.
chr7	6161062	6161086	chr7:6161062-6161086	0	GAAGATGTATTTTATAGACAAGTTC	2	2	5	AD1	-	.
chr7	6161761	6161781	chr7:6161761-6161781	0	AACCAAGTCTTAGGCTTGTTT	1	1	1	D1	2.0	.
chr7	6162850	6162874	chr7:6162850-6162874	0	CAGCTTGTCCGAGCACAACATGCTG	1	3	5	CCC	2.0	dELS
chr7	6163025	6163051	chr7:6163025-6163051	1	AGGCATTTCAAGAACGCTGACTTGCCT	1	3	7	ACC2	-	dELS,CTCF-bound
chr7	6164199	6164230	chr7:6164199-6164230	0	GGGCTTGTCTGACAGCCTGACAGGGCAGGGCT	1	2	12	BD4	-	.
chr7	6164646	6164667	chr7:6164646-6164667	0	GGAAATGCTTCTGGACATGCGC	1	2	2	AD3	-	dELS,CTCF-bound
chr7	6167549	6167581	chr7:6167549-6167581	0	AGGCATCTTTTCAAAAACGTGGCAATCATGCCC	1	2	13	AD2	1.0	dELS
chr7	6168007	6168031	chr7:6168007-6168031	0	GAGCAGGCTCTGCTCACACTTGTTT	1	2	5	BD2	-	.
chr7	6169849	6169877	chr7:6169849-6169877	0	GGGCAAGTTGGTTCCCACACAGCATCCCC	1	3	9	ACC1	1.0	.
chr7	6172471	6172501	chr7:6172471-6172501	0	CCGCATGCCTCTGCCCCACACAGGCTTGCCG	1	3	11	CCD1	3.0	.
chr7	6173829	6173854	chr7:6173829-6173854	0	GCACAAGTTTCTGCATGGCCATGCTT	1	2	6	DD2	1.0	.
chr7	6175387	6175416	chr7:6175387-6175416	0	AGGCTATTCTTCCCCCCACTGAAATTGTCT	1	2	10	AA2	-	.
chr7	6177029	6177058	chr7:6177029-6177058	0	GAACTAACCTTGCATGCATGGGGTAAGTCC	1	2	10	AA2	1.0	.
chr7	6178463	6178485	chr7:6178463-6178485	0	AGGCAAGCCTGGAGGGAAAGTTT	1	1	3	A2	1.0	dELS
chr7	6181335	6181364	chr7:6181335-6181364	0	AGAGAAGCCCTTGTGTGTCTGAACATGTGT	1	2	10	AD3	-	dELS
chr7	6181467	6181489	chr7:6181467-6181489	0	CAGCATCCCTGACAAGCTTGCTG	1	3	3	ACC2	-	dELS
chr7	6197891	6197910	chr7:6197891-6197910	0	AGACTAGCCTGGGCAACACA	2	3	0	ACD2	1.0	dELS
chr7	6201281	6201300	chr7:6201281-6201300	0	TGGCATGCCGCAGCTAGCCA	3	4	0	CCCC	2.0	.
chr7	6201780	6201807	chr7:6201780-6201807	0	AGACTTGTCAAGTTAAGAAGGCATACTA	1	3	8	ACC1	-	.
chr7	6202084	6202105	chr7:6202084-6202105	0	GGACTGGCTTTGGGACTTCCTT	1	2	2	AB2	-	.
chr7	6208322	6208349	chr7:6208322-6208349	0	AAACATCCTCTTGACAACAAACATGCCA	1	2	8	AC2	-	dELS
chr7	6209103	6209128	chr7:6209103-6209128	0	AGTCAATCTTGCAGCTGGACTTGTCT	1	2	6	AD1	-	.
chr7	6211796	6211818	chr7:6211796-6211818	0	AGACAAGCCTGGCCAAAATGTCT	1	2	3	AC1	-	.
chr7	6215639	6215668	chr7:6215639-6215668	0	AAACATTTTTTAATAGGTGAAAACTTCTTC	1	2	10	AA2	1.0	.
chr7	6228440	6228471	chr7:6228440-6228471	0	AAAGAAGTCTTTGTGAGAAAAGAATCAAGTTC	1	2	12	AD2	-	dELS
chr7	6230711	6230741	chr7:6230711-6230741	0	AGGTAAACCTTTACTACATGAAAACAAGTCT	1	2	11	AA1	2.0	.
chr7	6232301	6232327	chr7:6232301-6232327	0	GGACACACTCTTAGATTAAGCAAGCTC	1	2	7	AB1	-	dELS
chr7	6233291	6233323	chr7:6233291-6233323	0	CTTCAAGTCTTTACTATCAAGTTAGACAAGCTT	1	3	13	CDD2	1.0	.
chr7	6234736	6234759	chr7:6234736-6234759	0	GGGCTAACCCCTTTGAACAAGATC	1	2	4	AD2	-	dELS
chr7	6239197	6239228	chr7:6239197-6239228	0	GGGCAACCTTTATACTTCATCAAGACAACCTT	1	2	12	AA2	-	.
chr7	6240902	6240922	chr7:6240902-6240922	0	TCAGAAGTTCAAGACTAGCCT	1	3	1	ACD1	-	dELS
chr7	6241759	6241787	chr7:6241759-6241787	0	GAACAAGGCCTAGAGTACAGGAAAAGCTC	1	2	9	AD2	-	dELS
chr7	6242962	6242983	chr7:6242962-6242983	0	ATGCAAGTTTCACAGCTTGCCA	1	3	2	CCD1	-	.
chr7	6243118	6243140	chr7:6243118-6243140	0	AAACTTGTCAAGCCAGCAACTCT	1	3	3	ACC1	-	.
chr7	6246949	6246970	chr7:6246949-6246970	0	GAATATATCCATGAACAAGTTT	2	2	2	AA1	2.0	.
chr7	6249205	6249230	chr7:6249205-6249230	0	CAGCTTGTCCACTGGAGGGCTTCTCT	1	2	6	AC2	1.0	.
chr7	6252190	6252214	chr7:6252190-6252214	0	GAACAAATTTAAGAGAAACTGGCTT	1	2	5	AB2	-	.
chr7	6252414	6252436	chr7:6252414-6252436	0	TAAAATGCCTTCTAGACTAGTCA	1	3	3	ACC1	-	dELS
chr7	6256219	6256248	chr7:6256219-6256248	0	CAGCAAGTCCTGAGACTCGAGAACTTCTGC	1	3	10	ACD2	-	dELS,CTCF-bound
chr7	6259972	6260000	chr7:6259972-6260000	0	AGGCATGCACCACCACACCAGGCTAATTT	1	2	9	AD2	-	.
chr7	6260444	6260473	chr7:6260444-6260473	0	AGGCTTCCCCTCTATTCTCATAACATGCCA	1	3	10	ACC2	-	dELS
chr7	6260558	6260589	chr7:6260558-6260589	0	TAGCTAGCTCCCTGCCTCTCCCCAAATTGTTT	1	3	12	ACC2	-	dELS
chr7	6260601	6260623	chr7:6260601-6260623	0	CACCAAGTCCAGTAGACATGTCC	1	2	3	CD	-	.
chr7	6260988	6261016	chr7:6260988-6261016	0	TGACTAGCTCACTGCAGACCAACATTTCT	1	3	9	ACC1	2.0	dELS
chr7	6262767	6262795	chr7:6262767-6262795	0	AGGCAAGCTTAGCACAGTGGCACATGCCT	1	1	9	D2	-	.
chr7	6269549	6269576	chr7:6269549-6269576	0	AGACAATCCCAATGAGCCAAACTAGCCA	1	2	8	AC2	-	.
chr7	6276269	6276301	chr7:6276269-6276301	0	GGACCAGCCTGGGCAACATAGCGAACCATGTCT	1	2	13	BD2	-	dELS
chr7	6276904	6276924	chr7:6276904-6276924	0	AAACATTTTGAAAACATGTTG	1	3	1	ACC2	-	dELS
chr7	6281178	6281210	chr7:6281178-6281210	0	AAACTAGATCCAAATAAACAGGGAGGCATGTTG	1	2	13	CD	-	.
chr7	6281460	6281482	chr7:6281460-6281482	0	AGACTAGCCTGGCCAACATGGTG	1	3	3	CCD1	1.0	.
chr7	6283705	6283727	chr7:6283705-6283727	1	AGACAAGCCTGGCCAACATGGTG	1	3	3	CCD1	-	dELS
chr7	6284795	6284817	chr7:6284795-6284817	0	CAGCTAGTTTGTTAAGTTTGTTG	1	3	3	ACC2	-	dELS
chr7	6297339	6297366	chr7:6297339-6297366	0	AAAAAAGTTCTATGGAGAGGACATGATT	1	2	8	AD3	-	.
chr7	6299048	6299074	chr7:6299048-6299074	0	AGGTTTGTTACCTAGTTAAACATGCTC	1	2	7	AC1	1.0	.
chr7	6299656	6299684	chr7:6299656-6299684	0	AGGCATGTGCCGCCATATCAGACTAGTGT	1	2	9	DD2	1.0	.
chr7	6302346	6302369	chr7:6302346-6302369	0	GAAATTGTTCTCTGAAACAATTTT	1	2	4	AA2	-	.
chr7	6305134	6305162	chr7:6305134-6305162	0	GGGTTTCTCCATCTTGATCAGGCTAGTCT	1	2	9	AA1	-	.
chr7	6306596	6306625	chr7:6306596-6306625	1	GGACAAGCCTGGAAGACAAAGGACAAATAC	1	2	10	AD4	-	dELS
chr7	6308110	6308136	chr7:6308110-6308136	0	AAGGTAGCTTGAAACCTGAAGTTGCTT	1	2	7	AA2	-	dELS,CTCF-bound
chr7	6308519	6308546	chr7:6308519-6308546	0	GGTCTTGCTATGTTGCCAGGGCTAGTCT	1	2	8	CD	-	.
chr7	6314536	6314563	chr7:6314536-6314563	0	GTGCATGTTTGGAAGGGTGGGTTTGTTT	1	2	8	AD2	2.0	.
chr7	6317625	6317654	chr7:6317625-6317654	0	GGGCATCATTATTAATATTCAAGCATGCTT	2	2	10	AD1	1.0	.
chr7	6319384	6319404	chr7:6319384-6319404	0	AAAGTTGTCCTGAGTATGTCT	1	2	1	AA2	1.0	.
chr7	6321739	6321760	chr7:6321739-6321760	0	AAGCATGTTTCACTACAAGCCA	1	3	2	CCD2	1.0	.
chr7	6321970	6321997	chr7:6321970-6321997	0	GGACTTGTTCTGTGTCACAGATTTCCCT	1	2	8	AA1	-	.
chr7	6325821	6325844	chr7:6325821-6325844	0	CAACAGGCCACCTGGAACATGCCC	1	3	4	BCC2	-	dELS
chr7	6329418	6329448	chr7:6329418-6329448	0	AGACATATTTATTAAGCTAAAGAACAAATTT	1	2	11	AA2	-	.
chr7	6332161	6332180	chr7:6332161-6332180	6	TAACATGACTGGGCATGCTA	3	3	0	CCD2	1.0	.
chr7	6332286	6332315	chr7:6332286-6332315	6	AAAAAAGTTCCTGTCCAAAGAAAATAGTCT	1	2	10	AA2	2.0	.
chr7	6334393	6334412	chr7:6334393-6334412	0	GGGCATGGTGGAGCATGCCT	4	2	0	CD	1.0	.
chr7	6338829	6338852	chr7:6338829-6338852	0	AAAGAGGTCTGGCAAGGCTAGTCC	1	2	4	AB1	-	dELS,CTCF-bound
chr7	6344128	6344151	chr7:6344128-6344151	0	AAGCATGTTCTGAAGAACAAGAAA	1	3	4	CDD3	-	.
chr7	6358620	6358642	chr7:6358620-6358642	0	AGACAAGCCTAGCCAACATGGTA	1	3	3	CCD1	-	.
chr7	6367939	6367958	chr7:6367939-6367958	0	GAACTTGCCTGAAAATGTTC	3	1	0	A2	-	.
chr7	6369427	6369449	chr7:6369427-6369449	0	AGACTAGCCTGGCCAACTTGGTG	1	3	3	CCD1	-	.
chr7	6378559	6378591	chr7:6378559-6378591	0	AAAAAAGTCAGAAATAATTTGCAAAGCATGTTA	1	3	13	ACC1	1.0	.
chr7	6381054	6381086	chr7:6381054-6381086	0	AGACAGGTTTCACCATCTTGGCCAGGCTGGTCT	1	2	13	BB2	-	.
chr7	6385403	6385422	chr7:6385403-6385422	0	GAGGAAGTTGAAACTTGCCA	3	3	0	ACC1	1.0	.
chr7	6385926	6385947	chr7:6385926-6385947	0	ATGTAAGCCCTTAAGCTTGCCT	1	2	2	AD4	1.0	dELS
chr7	6391429	6391453	chr7:6391429-6391453	0	GAAAATGTTATTGGGAGGCTTGTTA	1	3	5	ACC1	1.0	.
chr7	6391510	6391536	chr7:6391510-6391536	0	AGGGTAGCTCTAGTGGCCAGCTAGCTC	1	2	7	AC2	-	.
chr7	6392105	6392129	chr7:6392105-6392129	0	GTGCATGTTACCTATGGACTTGCTT	1	2	5	CD	-	.
chr7	6392188	6392211	chr7:6392188-6392211	0	AAACATCCCCCTAGATGCAAGCCC	1	2	4	AD2	2.0	.
chr7	6392299	6392328	chr7:6392299-6392328	0	GAGCTACTTTTTGTTTTTGCAAACCAGTTT	1	2	10	AB2	4.0	.
chr7	6397972	6398002	chr7:6397972-6398002	0	GAGCAAGACTCCGTCTCAAAAACGCTTGTCC	1	2	11	DD2	1.0	.
chr7	6398083	6398110	chr7:6398083-6398110	0	ATGCAAGTCTGTACATTCAAACCAGTCT	1	2	8	BD2	-	.
chr7	6400017	6400042	chr7:6400017-6400042	0	AGACACGCTCTGCGTCCAACAAGTCC	1	2	6	BC2	1.0	dELS,CTCF-bound
chr7	6400516	6400544	chr7:6400516-6400544	0	TGGCTGGTTTTGTAGACCCTGGCTTGTCT	1	3	9	BCC2	-	.
chr7	6403294	6403317	chr7:6403294-6403317	2	GGAAATGTTTTCTTAAGCTTTTCC	1	2	4	AA2	1.0	.
chr7	6404001	6404027	chr7:6404001-6404027	1	GAACAAGTTCCTGGTGTGTGTTTGTTT	1	2	7	AD1	1.0	dELS,CTCF-bound
chr7	6407193	6407219	chr7:6407193-6407219	0	ACACTTGTCTTGAGCTCAAGCAATCCT	1	2	7	AD3	2.0	.
chr7	6415878	6415899	chr7:6415878-6415899	0	AAAAATGTCTTTAAACATGTGC	1	2	2	AD3	1.0	.
chr7	6418067	6418089	chr7:6418067-6418089	0	CACCATGTTGGCCAGGCTAGTCT	1	3	3	CCD1	2.0	.
chr7	6433144	6433165	chr7:6433144-6433165	0	CATCCTGCCCTCAGACAAGTCC	1	3	2	BCD1	-	.
chr7	6434251	6434281	chr7:6434251-6434281	0	AAGCATTTTCAAATTGCGGAAGAACTCGCTC	1	2	11	AB2	-	dELS
chr7	6435160	6435184	chr7:6435160-6435184	0	GAACCTGCCTGAGGCAAGCAACTTT	1	2	5	AB3	-	.
chr7	6437259	6437290	chr7:6437259-6437290	0	ACCCAAGTTCTAACAGCCATGAAAACAAGCTC	1	2	12	DD4	1.0	.
chr7	6441756	6441785	chr7:6441756-6441785	0	CAACAAACTGACAATTAAACGAACATGTTT	1	3	10	ACC2	-	.
chr7	6441919	6441943	chr7:6441919-6441943	0	GGGCTGCCCTGACCGAGACAAGCCT	1	2	5	AB1	1.0	.
chr7	6442747	6442775	chr7:6442747-6442775	0	AGGCATACTAAAATACACAGAGCTAGCTG	1	3	9	ACC2	-	.
chr7	6443337	6443368	chr7:6443337-6443368	0	CAGCTAGTTGGGAGGCTGAGGCAGAATTGTTT	1	3	12	ACC2	-	dELS
chr7	6444401	6444423	chr7:6444401-6444423	0	AGACAAGCCTGACCAACATGGTA	1	3	3	CCD1	2.0	dELS,CTCF-bound
chr7	6445149	6445174	chr7:6445149-6445174	0	AAACATGTCTGTATAAACACTTGTAT	1	2	6	DD1	-	dELS,CTCF-bound
chr7	6453064	6453090	chr7:6453064-6453090	0	AAGCTGGCTTGAGGCTGAGACCAGCCT	1	2	7	BB2	-	dELS
chr7	6453985	6454008	chr7:6453985-6454008	0	AAGCTTCCCTAGTTGGACATACTT	1	2	4	AA2	1.0	dELS,CTCF-bound
chr7	6459295	6459317	chr7:6459295-6459317	0	CACCATGTTGGCCAGGCTAGTCT	1	3	3	CCD1	-	.
chr7	6460609	6460630	chr7:6460609-6460630	0	AACCAAGCCTCAACACATGCCT	2	2	2	DD2	1.0	.
chr7	6464932	6464954	chr7:6464932-6464954	0	CGCCATGTTGGTCAGGCTAGTCT	1	3	3	CCD1	-	.
chr7	6466674	6466698	chr7:6466674-6466698	0	GAGCTTGTTTTCCTGCAACTAGATG	1	3	5	CCD1	2.0	.
chr7	6467158	6467178	chr7:6467158-6467178	0	AGGTTTCTCCTGGACAAGCTT	1	2	1	AA1	-	.
chr7	6472523	6472542	chr7:6472523-6472542	0	TAACTTGCCTAGACAAGTGG	3	3	0	CCD1	-	.
chr7	6484025	6484055	chr7:6484025-6484055	1	GGACAGGTCCCCAGTCAGCCGGAAAATGTTC	1	2	11	AB2	-	.
chr7	6489652	6489677	chr7:6489652-6489677	0	CAGCTTGTCACTTCTGAGACTAGGTC	1	3	6	CCD1	-	CTCF-only,CTCF-bound
chr7	6492326	6492353	chr7:6492326-6492353	0	AGGATTGCTTGAACCCACGAGCAATCCT	1	2	8	AA2	2.0	.
chr7	6492906	6492936	chr7:6492906-6492936	0	AAGCTTGTCTGCAAGCCAAGGAGAACAGCCT	1	2	11	AB1	-	.
chr7	6493793	6493815	chr7:6493793-6493815	0	AGACCAGCCTGGCCAACATGTTG	1	3	3	BCC1	-	.
chr7	6495940	6495966	chr7:6495940-6495966	0	AGGCATGCTAGGGAGAAAACCTAGCTG	1	3	7	CCD2	-	.
chr7	6496985	6497008	chr7:6496985-6497008	0	TGACTTGCTCCAGGGAACATCACC	1	3	4	ACD2	-	.
chr7	6499081	6499101	chr7:6499081-6499101	0	AGCTTTGTTCCAAGCTTGTTG	1	3	1	ACD1	-	dELS
chr7	6499179	6499207	chr7:6499179-6499207	0	CAACTAGCCCAAGATCACACAGCAAGCAC	1	3	9	CCD1	1.0	.
chr7	6501781	6501805	chr7:6501781-6501805	0	CGACATGACCATTGCAAACTTGTCC	1	2	5	CD	1.0	.
chr7	6502415	6502434	chr7:6502415-6502434	0	TATGTTGTCCAGGCTAGTCT	2	3	0	ACD1	1.0	.
chr7	6506882	6506901	chr7:6506882-6506901	0	TATGTTGCCCAGACTTGTCT	2	3	0	ACD1	-	.
chr7	6508623	6508654	chr7:6508623-6508654	0	GGGTAAGCCTCAGGCTGTGAGGGGGATAGCCT	1	2	12	AA2	-	.
chr7	6508679	6508710	chr7:6508679-6508710	0	GGGTTAGCCTCAGGCTGTGAGTGGGATAGCCT	1	2	12	AA2	-	.
chr7	6508747	6508774	chr7:6508747-6508774	0	GGGCTAGCCTCAGTCAAGGAGCATGATA	1	2	8	CD	1.0	.
chr7	6508813	6508844	chr7:6508813-6508844	0	GGGATAGCTTGAGCTAGGGAGTGGGATAGCCT	1	2	12	AA2	-	.
chr7	6512701	6512729	chr7:6512701-6512729	0	AGGTTTCCCCATGTTGGCCAGGCTTGTCT	1	2	9	AA1	-	.
chr7	6513383	6513414	chr7:6513383-6513414	0	AAACTTTTTTTTTTTTTGGTAGAGACAGGCTC	1	2	12	AB2	-	.
chr7	6518347	6518378	chr7:6518347-6518378	0	GAAAAAGTTCACAAGCATATTAAAAGATGCTT	1	2	12	AA2	-	.
chr7	6521298	6521322	chr7:6521298-6521322	0	GAGGCAGCCCCGGGGAGGCAAGCTG	1	3	5	ABC1	1.0	.
chr7	6522866	6522885	chr7:6522866-6522885	0	CATATTGCCCAGGCTAGTCT	2	3	0	ACD1	1.0	.
chr7	6523710	6523742	chr7:6523710-6523742	0	AGGCATGTGCCTCACTATTGCTCAGACTGGTCT	1	2	13	BD2	1.0	.
chr7	6540302	6540330	chr7:6540302-6540330	0	GGGTTTCTCCATGTTGGTCAGGCTAGTTT	1	2	9	AA1	1.0	.
chr7	6545924	6545949	chr7:6545924-6545949	0	GAACATGGCTGGCTGCAGAGATGTTT	1	2	6	AD2	-	dELS
chr7	6547340	6547359	chr7:6547340-6547359	0	AGACTAGCCTGGGCAACATA	2	3	0	ACD2	-	.
chr7	6547710	6547739	chr7:6547710-6547739	0	AGGCTGGTCTACTCAGGGTCAGAAAAGCCC	1	2	10	AB2	2.0	.
chr7	6548441	6548468	chr7:6548441-6548468	0	TGACATGCTTATTTCACATTGCATGCCT	1	3	8	CCD2	-	.
chr7	6550133	6550161	chr7:6550133-6550161	0	AGGCATGCACCACCATGCCAAGCTAGTTT	1	1	9	D2	1.0	.
chr7	6554868	6554894	chr7:6554868-6554894	0	AAATTAGCTGGGCGTGCTGGCATGCTC	1	3	7	ACC1	1.0	.
chr7	6555079	6555101	chr7:6555079-6555101	0	GGATTTGCCCTTTGAGCAAATCT	1	2	3	AA2	-	dELS
chr7	6555434	6555456	chr7:6555434-6555456	0	AGACAAGCCTGGCCAACATGGTG	1	3	3	CCD1	-	.
chr7	6564018	6564046	chr7:6564018-6564046	0	GAATTAGCCTGACATATTGGTGCATGCCT	1	2	9	AD2	-	.
chr7	6570002	6570031	chr7:6570002-6570031	0	AAGAAAGCTTAATTAATGCAAGGCTAGCCA	1	2	10	AC2	-	.
chr7	6570781	6570812	chr7:6570781-6570812	0	GGTTTAGTCCATGAACAAGGAGGGGCTAGTTG	1	3	12	ACD1	-	.
chr7	6571637	6571667	chr7:6571637-6571667	1	AGGCATGCCAGCTACTGCAATGAGCAAGCTC	2	1	11	C2	2.0	.
chr7	6572413	6572445	chr7:6572413-6572445	0	AAACATTTTTTTTAAAGATGCGAAGTCTTGTCC	1	2	13	AD2	1.0	.
chr7	6575646	6575674	chr7:6575646-6575674	0	AAACATGCCTAGGTTTCAGGAACTGACCA	1	3	9	ABC2	-	.
chr7	6576159	6576188	chr7:6576159-6576188	0	AGACATTTCCCCTCAAAGGAGGACAGGCCT	1	2	10	AB2	1.0	.
chr7	6576407	6576436	chr7:6576407-6576436	0	CAACATGTCCTTGTCATCAGGAGCAAGGAC	1	3	10	CDD3	-	pELS,CTCF-bound
chr7	6583672	6583692	chr7:6583672-6583692	0	GGACATGCTCCCCACAAGTTG	1	3	1	CCD2	-	.
chr7	6586222	6586243	chr7:6586222-6586243	0	AAGTATATTCACAGACTTGTTC	2	2	2	AA1	1.0	.
chr7	6587335	6587354	chr7:6587335-6587354	0	AGAAAAGTTCAGACATTCTT	1	2	0	AA2	-	.
chr7	6589359	6589390	chr7:6589359-6589390	0	AGGCCTGCCTTCCGGCCAGTATGGGCTTGTAC	1	2	12	BD3	-	.
chr7	6591786	6591808	chr7:6591786-6591808	0	GAGCTTGTTGGGAAAACTGGTCT	1	2	3	BC2	-	.
chr7	6594133	6594159	chr7:6594133-6594159	0	CAAGTAGCTGGGATTACAGGCATGCCC	1	3	7	ACC1	-	.
chr7	6594193	6594225	chr7:6594193-6594225	0	AGACGAGTTTCACCATGCTGGCCAGGCTGGTCT	1	2	13	BB2	3.0	.
chr7	6594628	6594654	chr7:6594628-6594654	0	GAAGAAGCTTCAGTCAATGGCTAGTTT	1	2	7	AC2	1.0	.
chr7	6595585	6595607	chr7:6595585-6595607	0	CAGGCAGCCCAGAAAGCAAGCTC	1	3	3	ABC1	-	.
chr7	6599529	6599552	chr7:6599529-6599552	0	AGGCAATTTCTCCAAAGCATGTTG	1	2	4	AC2	1.0	.
chr7	6612191	6612215	chr7:6612191-6612215	0	ATTCTAGCCCAGGCCGGGCATGCTG	1	3	5	CDD2	-	.
chr7	6623409	6623439	chr7:6623409-6623439	0	GGAGAAATTCGGGGAGGAAGCAAACTTGTTT	1	2	11	AA1	-	.
chr7	6625297	6625329	chr7:6625297-6625329	0	AGGCCAGCTTTGGGATCTAGTAAGGACAACCTT	1	2	13	AB3	-	.
chr7	6632058	6632089	chr7:6632058-6632089	0	GGGCAGGCCCATGTACTTGAACGGAGATGCTC	1	2	12	AB2	3.0	.
chr7	6636326	6636348	chr7:6636326-6636348	0	CACCATGTTAGCCAAGCTAGTCT	1	3	3	CCD1	1.0	.
chr7	6651149	6651178	chr7:6651149-6651178	0	AGACTAGCCTGACCAACACTGAGAAACCCC	1	2	10	AA1	1.0	.
chr7	6656503	6656526	chr7:6656503-6656526	0	CAACTTGTTTCTGCAAACATTTTT	1	2	4	AC2	1.0	.
chr7	6659369	6659390	chr7:6659369-6659390	0	CAGCATGCTTAAGGGCATTTCT	1	2	2	AC2	-	.
chr7	6663379	6663408	chr7:6663379-6663408	0	AGGCATGCGCTGCCACACTCAGACTAATTT	1	2	10	AD2	-	.
chr7	6677622	6677644	chr7:6677622-6677644	0	AAACAAGTTGCAGCAGCAAGCTG	1	3	3	CCC	-	.
chr7	6678806	6678831	chr7:6678806-6678831	0	GAGCATATCCTTAGTGGGATTTGTTT	1	2	6	AA2	-	.
chr7	6679229	6679256	chr7:6679229-6679256	0	GGACTATTTTTCAAGGGCAAACATGCTG	1	2	8	AC2	-	.
chr7	6682703	6682730	chr7:6682703-6682730	0	GAGCATTCCTGGGGCCCCAGGCCTGCCT	1	2	8	AB2	-	.
chr7	6684140	6684162	chr7:6684140-6684162	0	CACCATGTTGGCCAGGCTAGTCT	1	3	3	CCD1	-	.
chr7	6688085	6688106	chr7:6688085-6688106	0	GGGCTTGCACTGTAACAAGCCA	1	3	2	CCD2	-	.
chr7	6688296	6688323	chr7:6688296-6688323	0	TGGCATCTTTTAAACTATAAACATGTTA	1	3	8	ACC2	-	.
chr7	6692526	6692548	chr7:6692526-6692548	0	AGGCTATTTTTATAGGCTATTTT	1	2	3	AA2	-	.
chr7	6693413	6693442	chr7:6693413-6693442	0	AAAATAGTCCACAGAGCTATAGGCTTATCT	1	2	10	AA2	3.0	.
chr7	6693588	6693609	chr7:6693588-6693609	0	GGGCAAGCTACTTAGCAATTCT	1	3	2	ACC1	-	.
chr7	6694516	6694541	chr7:6694516-6694541	0	AGATAAGTCCAAGTAGAGAGTTGTTC	1	2	6	AA2	2.0	.
chr7	6697672	6697700	chr7:6697672-6697700	0	AAGCTATCCTCACCCACAGAAACTAGATT	1	2	9	AD2	-	.
chr7	6699659	6699685	chr7:6699659-6699685	0	CAACTTGTTTATTTCTTAGGAAAGTCA	1	3	7	ACC2	-	.
chr7	6705707	6705729	chr7:6705707-6705729	0	AAACTTGTCTCAAAAACAAACAA	1	3	3	ACD2	3.0	.
chr7	6707279	6707298	chr7:6707279-6707298	0	GACCATGCCTGGGCCAGTCC	2	2	0	BD2	2.0	pELS,CTCF-bound
chr7	6710067	6710091	chr7:6710067-6710091	0	ATGCTTGGTTAATCTGGGCATGCTC	1	2	5	DD1	-	.
chr7	6713885	6713915	chr7:6713885-6713915	0	AGACATGTTAGTATATATCTAAGACATGTTA	1	2	11	CC	-	.
chr7	6714200	6714228	chr7:6714200-6714228	0	CAGCATGTTTTCAAAAGTACAACAATTTC	1	3	9	ACC1	-	.
chr7	6722154	6722177	chr7:6722154-6722177	0	AGACCAGCTCTGAGAAGGTTGTCC	1	2	4	AB2	1.0	.
chr7	6725996	6726022	chr7:6725996-6726022	0	GAACTTGCCACCACGCCTGGCTAATTT	1	3	7	ACC1	-	.
chr7	6736321	6736343	chr7:6736321-6736343	0	CAGCATGTTGGTCAGGCTGGTCT	1	3	3	BCC1	1.0	.
chr7	6737013	6737044	chr7:6737013-6737044	0	AAGCACGTCCTCTCACCATTTCAGGATAGTCC	1	2	12	AB2	2.0	.
chr7	6738598	6738617	chr7:6738598-6738617	0	GGGCATATTCAGACAATTCC	1	2	0	AA2	1.0	.
chr7	6742254	6742286	chr7:6742254-6742286	0	AGACCAGCCTGACCAACATGGTGAGACCTGTCT	1	2	13	BB2	-	.
chr7	6742907	6742939	chr7:6742907-6742939	0	TAACCTGCCCCAGTTCACGTGGTTAACATGTTC	1	3	13	BCC1	-	.
chr7	6751129	6751157	chr7:6751129-6751157	0	AAGGTAGTTTTTGAGCTGTAATCTTGTCC	1	2	9	AD2	-	.
chr7	6752392	6752416	chr7:6752392-6752416	0	AACCTTGTCCTGTTTGAACTTGGCT	1	2	5	DD3	-	.
chr7	6753520	6753544	chr7:6753520-6753544	0	TGTCTAGTTGCAGGAAAACAAGCTC	1	3	5	CCD1	-	.
chr7	6758342	6758364	chr7:6758342-6758364	0	AGGTTTGTTACATGGGCATGTTG	1	3	3	ACC1	-	.
chr7	6764890	6764913	chr7:6764890-6764913	0	GAAAAAGCCTTTTGAGGCTTTTCT	1	2	4	AA2	-	.
chr7	6768303	6768325	chr7:6768303-6768325	0	CAACATGTTGGCCAGGCTGGTTT	1	3	3	BCC1	1.0	.
chr7	6771648	6771670	chr7:6771648-6771670	0	GGACCTGTCTTCAGGAGTTGCCC	1	2	3	AB2	-	.
chr7	6773417	6773438	chr7:6773417-6773438	0	AAATTTGCTCCTGGACATGTAC	1	2	2	AD3	-	.
chr7	6775504	6775533	chr7:6775504-6775533	0	AAGGAAGTCTACTTTCCAGATAACTTGTTT	1	2	10	AC2	-	.
chr7	6777562	6777586	chr7:6777562-6777586	0	TGTCTAGTTGTAGGAAAACAAGCTT	1	3	5	CCD1	-	.
chr7	6778039	6778069	chr7:6778039-6778069	0	AATCATGCTTTACTGGAACACAGACATGCCC	2	1	11	D1	-	.
chr7	6779118	6779148	chr7:6779118-6779148	0	AGACTATTCTGGAAAACAGTGGGACAAGATT	1	2	11	AD2	-	.
chr7	6783472	6783500	chr7:6783472-6783500	0	AAAATAGTTTTGTTTTTTTGAGCAAGGTT	1	2	9	AD3	-	.
chr7	6783796	6783815	chr7:6783796-6783815	0	AAGCATGTTTGCAATTGCCC	3	2	0	AD1	-	.
chr7	6788404	6788425	chr7:6788404-6788425	0	GGGCTTGCTCACAAGCATGGAC	1	2	2	DD4	-	.
chr7	6788762	6788782	chr7:6788762-6788782	0	CAGCAAGCTCCAGACATGTGC	2	2	1	CD	-	.
chr7	6789325	6789352	chr7:6789325-6789352	0	GGTCTTGCTCTCTTGCCCAGGCTGGTCT	1	2	8	BD3	-	.
chr7	6790571	6790599	chr7:6790571-6790599	0	AGGCAAGACTGGAGTTCAAGGGCAAACTC	1	2	9	AD2	-	.
chr7	6791592	6791620	chr7:6791592-6791620	0	AAATTAGCCTGGTGTAGTGGCGCATGCCT	1	2	9	AD2	1.0	.
chr7	6792723	6792750	chr7:6792723-6792750	0	GGCCTTGTTTTCATGATTAAACAAGCCC	1	1	8	D1	-	dELS
chr7	6800521	6800545	chr7:6800521-6800545	0	ACACATGCCTTGGTGATACATGCCT	1	2	5	DD2	-	.
chr7	6800658	6800689	chr7:6800658-6800689	0	GAACCTGTCTCCAAAAAAAGGGGGACATTTCT	2	2	12	AB3	-	.
chr7	6807935	6807963	chr7:6807935-6807963	0	AGAAAAGCCCAGGTGCAGAGAGCTTGACT	1	2	9	AD3	-	.
chr7	6813265	6813293	chr7:6813265-6813293	0	AGGCATGTGTGACCAAACCTGGCTAGTTT	1	2	9	CD	2.0	dELS,CTCF-bound
chr7	6814334	6814366	chr7:6814334-6814366	0	AGACCAGCCTGGCCAACATAGTGAAACCTGTCT	1	2	13	BB2	3.0	.
chr7	6815290	6815316	chr7:6815290-6815316	0	AGACTAGCTGGGACTACAGGCATGCGC	1	2	7	CD	3.0	.
chr7	6816021	6816042	chr7:6816021-6816042	0	AAACAAGCTTTCAGGCAAACCA	1	2	2	AC3	-	.
chr7	6818169	6818193	chr7:6818169-6818193	0	AGGTAAATTTTAGGGGAACTAGTTT	1	2	5	AA1	1.0	.
chr7	6823231	6823252	chr7:6823231-6823252	0	AGACTTCTCTTTAAACAACCCT	1	2	2	AA2	-	.
chr7	6824564	6824584	chr7:6824564-6824584	0	AAATATGTTTGGGACAATTCT	1	2	1	AA2	-	.
chr7	6825721	6825747	chr7:6825721-6825747	0	AGGCTTGCATCATTTGAAGGCTAGCGT	1	2	7	DD2	-	.
chr7	6827986	6828016	chr7:6827986-6828016	0	AAGGAAGCCTCATTTAGAAATAAACAAGGCT	1	2	11	AD3	-	.
chr7	6828123	6828151	chr7:6828123-6828151	0	AAACTAGCCAGGAGTGGTGGCACATGCCT	1	2	9	CD	-	.
chr7	6828987	6829009	chr7:6828987-6829009	0	TGACTTTCCCAATTAGCTTGCTC	1	3	3	ACC2	-	.
chr7	6830407	6830433	chr7:6830407-6830433	0	AAATTAGCCTAGTGTGGTGGCAAGCCC	1	2	7	AC2	1.0	.
chr7	6834085	6834115	chr7:6834085-6834115	0	ATACTATTCCTAATATCCTAGGGGCATGTTC	2	2	11	AD1	1.0	.
chr7	6842564	6842593	chr7:6842564-6842593	0	GAGCTTTCTCAGTTCGTGTTAGATAAGCCT	1	2	10	AA2	1.0	.
chr7	6844697	6844720	chr7:6844697-6844720	0	AGGGTAGCTTGACTAAGCAAGCGC	1	2	4	AD3	2.0	.
chr7	6845096	6845124	chr7:6845096-6845124	0	GAGCAGCTCTCAGCTTGCTAAGCTAGTCC	1	2	9	AB1	1.0	.
chr7	6845205	6845225	chr7:6845205-6845225	0	AGGCAAGTAGAAAGCTTGCTT	1	2	1	CD	1.0	.
chr7	6850478	6850509	chr7:6850478-6850509	0	TGCCATGTCCCTTTCTTTTAAAAGACTTGCCT	1	2	12	CD	-	.
chr7	6853223	6853245	chr7:6853223-6853245	0	GAGCCAGCCTGCTGAGCTTGCTG	1	2	3	BC2	1.0	.
chr7	6858016	6858042	chr7:6858016-6858042	0	AAGAAAGCTCTGTGCTTAGTCATGTTC	1	2	7	AD2	-	CTCF-only,CTCF-bound
chr7	6864354	6864373	chr7:6864354-6864373	8	GGGCATGCTGGGGCATGCCT	5	1	0	C2	2.0	.
chr7	6871421	6871450	chr7:6871421-6871450	0	GAGCTTTCTCAGTTAGTGTTGGATAAGCCT	1	2	10	AA2	2.0	.
chr7	6874031	6874051	chr7:6874031-6874051	0	AGACAAGCAGAAAGCTTGCTT	1	2	1	CD	-	.
chr7	6878883	6878913	chr7:6878883-6878913	0	ATACTATTCCTAATACCCTAGGGGCATGTTC	2	2	11	AD1	-	.
chr7	6883753	6883782	chr7:6883753-6883782	0	TAACAAGGCAGCATTGCTGTAAACATGTCT	1	3	10	CCD2	2.0	.
chr7	6885441	6885469	chr7:6885441-6885469	0	GGACATGTTTATCCTTTTGGGATTTATTT	2	2	9	AA1	1.0	.
chr7	6888691	6888718	chr7:6888691-6888718	0	GAGCTTGTCTGTGGCCCTAGGGTTCCTC	1	2	8	AA1	1.0	.
chr7	6889849	6889871	chr7:6889849-6889871	0	AAACATGCCTAAGAAGCTTTTTG	1	2	3	AC3	-	.
chr7	6890466	6890485	chr7:6890466-6890485	0	AGGCAAGCCCAGAGGAGCCC	3	2	0	AB1	-	.
chr7	6894002	6894026	chr7:6894002-6894026	0	TAGCAAGCCTGTGATAGGGTAGCCT	1	2	5	AC2	-	.
chr7	6897487	6897517	chr7:6897487-6897517	0	AGACATCTTCAGCAGCAAGAAAACCTTGTTT	1	2	11	AD2	1.0	.
chr7	6901497	6901520	chr7:6901497-6901520	0	AGAAATGCTCCCCACGACATGCCC	1	2	4	AC2	-	.
chr7	6901569	6901591	chr7:6901569-6901591	0	AGCCATGCCCCTGTAGCATGCCC	1	2	3	CD	2.0	.
chr7	6905025	6905054	chr7:6905025-6905054	0	GGGCTTGCTTCCTTCACTATGGGCAACTTT	1	1	10	A1	1.0	.
chr7	6905582	6905605	chr7:6905582-6905605	0	TGACTAGCCCTCCCCAACCTGCCC	1	3	4	BCC2	1.0	.
chr7	6905734	6905755	chr7:6905734-6905755	0	CGGCTTGTTCGGCAGCAACCCT	1	3	2	ACC1	-	.
chr7	6906035	6906060	chr7:6906035-6906060	0	CAACATCCTCCCCCAAGAGCTTGCTA	1	3	6	ACC2	2.0	.
chr7	6906779	6906809	chr7:6906779-6906809	0	CAGCATGCTTTAAAACATTTAAAGCCTGTTA	1	3	11	BCC2	1.0	.
chr7	6906889	6906911	chr7:6906889-6906911	0	AGACAAGCCTTACAAGTTAGTTC	1	1	3	A2	-	.
chr7	6907994	6908018	chr7:6907994-6908018	0	GACTATGCCCCAAAAAAACTTGTCA	1	3	5	ACD1	1.0	.
chr7	6912840	6912866	chr7:6912840-6912866	0	AAAGATGCCTTGAAGTAGAACAGGTTC	2	2	7	AB3	1.0	.
chr7	6915428	6915448	chr7:6915428-6915448	0	TAACATGTTACACACATGTCT	1	3	1	CCD2	-	.
chr7	6916319	6916338	chr7:6916319-6916338	0	ACACTTGACTGAACATGCTT	3	2	0	DD1	1.0	.
chr7	6921191	6921214	chr7:6921191-6921214	0	AGGCAAGCTGGAGAGGCCAAGCTC	1	2	4	CD	1.0	.
chr7	6924600	6924627	chr7:6924600-6924627	0	AAGCCTGTCCTGGGTCCTGGGCCTGCTC	1	2	8	BB2	3.0	.
chr7	6925068	6925093	chr7:6925068-6925093	0	CTGCTTGCCTGGCCTGCAGCATGTTC	1	3	6	CCD1	-	.
chr7	6926172	6926204	chr7:6926172-6926204	0	AAACAGGTTTCACCATGTTGGCCAGGCTGGTCT	1	2	13	BB2	-	.
chr7	6927506	6927532	chr7:6927506-6927532	0	CAGCTAGTCTTTGTTTTAGACAGTCTC	1	3	7	ABC2	3.0	.
chr7	6927799	6927829	chr7:6927799-6927829	0	CAGCTAGTCTTCAGAAATATTAAGCTGTTTC	1	3	11	ABC2	1.0	.
chr7	6928566	6928596	chr7:6928566-6928596	2	GGACCTGCCCATGAAGGTGGTGGACATGTTC	2	1	11	B1	1.0	dELS,CTCF-bound
chr7	6930718	6930745	chr7:6930718-6930745	0	AAACTTTCCTGATCCTGCAGGCAAGCTA	1	2	8	AC2	1.0	.
chr7	6935175	6935207	chr7:6935175-6935207	0	CAGCTAGCTCGGTGGTGAACAGCTGGCACGTCT	1	3	13	BCC1	6.0	.
chr7	6936238	6936265	chr7:6936238-6936265	0	GGGGTTGTCTAAGTTGGCAGAGATGTCT	1	2	8	AA2	-	.
chr7	6936436	6936467	chr7:6936436-6936467	0	GACCATGTCTGCGACTGCACCAGGGTAAGCCT	1	2	12	AD2	1.0	.
chr7	6937661	6937683	chr7:6937661-6937683	0	CAACAACCCCATGAGACATGCTG	1	3	3	ACC2	-	.
chr7	6940048	6940077	chr7:6940048-6940077	0	AGAGAAGCCGAGTGCAGGACGAGCAAGTTC	1	2	10	AC1	2.0	pELS
chr7	6941531	6941558	chr7:6941531-6941558	0	AAACTTGCTACTCAGGGTGAGCTTCCTA	1	3	8	ACC1	1.0	.
chr7	6942612	6942632	chr7:6942612-6942632	0	AAACAAGGTCAAAACAAGTAC	1	2	1	DD2	1.0	.
chr7	6942694	6942722	chr7:6942694-6942722	0	GGACTAGCCTCTCAAGGTGGGGCCTGCAT	1	2	9	BD1	2.0	.
chr7	6944285	6944304	chr7:6944285-6944304	0	GAGCATGTTCTGAGATGTCT	3	2	0	AC1	-	.
chr7	6945770	6945791	chr7:6945770-6945791	0	TGACATGGTTCATGACTTGCTT	1	3	2	CCD2	-	.
chr7	6945887	6945910	chr7:6945887-6945910	0	GAACCAGCCTCCAGACGCAAGCCT	1	2	4	BD2	2.0	.
chr7	6946947	6946969	chr7:6946947-6946969	0	AAAATAGCCACCAAAACAAGTCA	1	3	3	ACC1	4.0	.
chr7	6952444	6952468	chr7:6952444-6952468	0	AAAGTAGCCTAAATAACACATGTCC	1	2	5	AD2	2.0	.
chr7	6953062	6953081	chr7:6953062-6953081	0	AGGGTTGTCTGGGCTTGGTC	2	2	0	AD3	2.0	dELS,CTCF-bound
chr7	6955751	6955781	chr7:6955751-6955781	0	GGGCTAATCTGAATCTAAAGAAAGCATCTTT	1	2	11	AA2	-	.
chr7	6956403	6956423	chr7:6956403-6956423	0	GGGCAAGCAGAAAGCTTGCTT	1	2	1	CD	2.0	.
chr7	6958024	6958043	chr7:6958024-6958043	0	GGACCTGTCCAGGCTTCCTT	3	2	0	AB3	1.0	.
chr7	6958456	6958478	chr7:6958456-6958478	0	GGGCAAGTTCCAAAGACCAGTCT	1	1	3	B2	-	.
chr7	6958657	6958680	chr7:6958657-6958680	0	AGGGATGCTCCACAGGGCAGGCCT	2	2	4	AB3	1.0	.
chr7	6959315	6959337	chr7:6959315-6959337	0	GAACTAACTTGTAAGGCTTGTCT	1	1	3	A2	-	.
chr7	6959417	6959447	chr7:6959417-6959447	0	TAACAGGCTTTAATCCTTTCAAAGCATGCTG	1	3	11	BCC2	-	.
chr7	6961149	6961178	chr7:6961149-6961178	0	AAGCTTGCCCATAGTGAAGGAGGCAAGCCT	2	0	10	0	1.0	.
chr7	6963681	6963701	chr7:6963681-6963701	0	AGGCATGGTGACAACATGCCT	1	3	1	CCD2	3.0	.
chr7	6964885	6964906	chr7:6964885-6964906	0	GGCCATGTCTGGAGACAATTTT	1	2	2	AD3	-	.
chr7	6982956	6982983	chr7:6982956-6982983	0	AGGCATTCCCTGGTCTGGAGACAACTTT	1	2	8	AA2	-	.
chr7	6986611	6986630	chr7:6986611-6986630	0	GGACTTGTCCCGACTTTCCA	3	3	0	ACC1	2.0	.
chr7	6989117	6989148	chr7:6989117-6989148	0	TAGTTAGCTCTGGGTTCTAGTTGAACATGCTT	1	2	12	AC3	-	.
chr7	6990371	6990402	chr7:6990371-6990402	0	ATACATGATTTCAAAAGGTGAGAAACTAGCCT	1	2	12	DD1	-	.
chr7	6992423	6992443	chr7:6992423-6992443	0	TCGCTTGTCTTAGACAAGTTT	1	2	1	CD	-	dELS,CTCF-bound
chr7	6993302	6993322	chr7:6993302-6993322	0	CAGAGTGTCTAGAGCTTGCCT	1	3	1	ABC1	-	.
chr7	6993771	6993800	chr7:6993771-6993800	0	AGCCAAGTCCTGGAGACGGTAAACTTGCTG	1	2	10	CD	-	.
chr7	6994170	6994199	chr7:6994170-6994199	0	TGACTTGCTTCTGGCAGAAAAGACAGGACT	1	3	10	BCD2	4.0	.
chr7	6997516	6997542	chr7:6997516-6997542	0	GGACTTGTTTACTAGCTGAGCTTATCC	1	1	7	A1	-	.
chr7	6998177	6998205	chr7:6998177-6998205	0	CAGCAAGTCCTGTGATTCTAAACTTTATC	1	3	9	ACD2	4.0	.
chr7	7005404	7005429	chr7:7005404-7005429	0	GAAAATCCTTCAGACCAAGCATGTCT	2	2	6	AA1	-	.
chr7	7006648	7006680	chr7:7006648-7006680	0	GGGGTTGTTTGTTTTTTTCTTGTAAATTTGTTT	1	2	13	AA2	-	.
chr7	7010746	7010774	chr7:7010746-7010774	0	AAACTTCCTCCTTTAGCTCGGAGTAGTTT	1	2	9	AA2	1.0	.
chr7	7013001	7013021	chr7:7013001-7013021	0	GAGCTTGCTTCGGGCAAAGTC	1	2	1	AD4	2.0	.
chr7	7016000	7016031	chr7:7016000-7016031	0	AGAAGTGTCTGTTTAGTGGTAGGGGCAAGCTT	1	2	12	AB4	-	.
chr7	7016181	7016205	chr7:7016181-7016205	0	AAGCAATTTCAATAAAAGCAAGATT	1	2	5	AD2	-	.
chr7	7018052	7018075	chr7:7018052-7018075	0	CAACAAGCTTGTAAAAAAATGTTC	1	2	4	AC2	-	dELS
chr7	7025365	7025386	chr7:7025365-7025386	0	GAACATGCTGACCAACATCCCT	2	3	2	ACC1	-	.
chr7	7025992	7026018	chr7:7025992-7026018	0	TGGCATGTCTTCTTTTTAGAAATGTCT	1	2	7	AC2	-	.
chr7	7027921	7027949	chr7:7027921-7027949	0	AGATTTGTTCTTTTTGTTTGGTCTTGCTT	1	2	9	AD2	-	.
chr7	7030133	7030152	chr7:7030133-7030152	0	AGATTTATTCAGACTTGTTC	1	2	0	AA1	-	.
chr7	7031874	7031905	chr7:7031874-7031905	0	AACCTTGTTTTGTCATATTGCCAGACTAACTT	1	2	12	AD3	2.0	.
chr7	7032921	7032944	chr7:7032921-7032944	0	AAGCAAGGCTTTCAGGCCATGCCC	1	2	4	DD2	2.0	.
chr7	7035548	7035572	chr7:7035548-7035572	0	GGGCTTTCCCTGCCAAAGCCAGTTT	1	2	5	AB2	-	.
chr7	7035758	7035777	chr7:7035758-7035777	0	AGACTTGGTCAAGCTGGTCT	1	2	0	BD2	-	.
chr7	7037097	7037128	chr7:7037097-7037128	0	AAAACAGTTTCCATAATAAACAGAACTTGTTG	1	3	12	ABC1	1.0	.
chr7	7037566	7037585	chr7:7037566-7037585	0	TAGCATGTCAGAGGTTGCTC	3	3	0	ACC2	-	.
chr7	7039780	7039799	chr7:7039780-7039799	0	AGGCTTACCATGGCATGTCC	3	3	0	ACC2	-	.
chr7	7039888	7039910	chr7:7039888-7039910	0	AAGCAAGTCACATGGCCAAGCCC	1	2	3	CD	-	.
chr7	7040540	7040571	chr7:7040540-7040571	0	GGACAAGCCTAGGTGGCCAAAGGGTCTACTTT	1	2	12	AD1	2.0	.
chr7	7042224	7042244	chr7:7042224-7042244	0	GAGCTAGCTCCAGGATTTTTT	1	2	1	AA1	1.0	.
chr7	7043337	7043365	chr7:7043337-7043365	0	AAACTCCTTCAAGCTAAAGAGGCATGTTC	2	2	9	AB1	2.0	.
chr7	7046399	7046427	chr7:7046399-7046427	0	AAATTAGCCCATTGTGGTGGTGCATGCCT	1	2	9	AD2	-	.
chr7	7047396	7047421	chr7:7047396-7047421	0	TGCCCTGCCCAGTTAGAGACTAGTTC	1	3	6	BCD1	-	.
chr7	7050895	7050925	chr7:7050895-7050925	0	GAATCTGTTTCTGAATCTGGAAAGCTAGTCA	1	3	11	ABC1	-	.
chr7	7070963	7070984	chr7:7070963-7070984	0	TGGCCAGTTTTGGGGCAAGTTT	1	2	2	BC3	3.0	.
chr7	7077859	7077891	chr7:7077859-7077891	0	AGACTAGTTAAACTCCTATTGAAAGATTTGCCA	1	3	13	ACC2	-	.
chr7	7079706	7079737	chr7:7079706-7079737	0	AGAAAAGTTTATTTATGCTGAAAAACAGGCTC	1	2	12	AB3	1.0	.
chr7	7086920	7086945	chr7:7086920-7086945	0	TGGAGAGTTTTGTAGAGAACTTGCTT	1	3	6	ABC1	-	.
chr7	7088221	7088249	chr7:7088221-7088249	0	GAACATGCCCCTTTAGCTCAGAGGAGTTT	2	2	9	AB1	1.0	.
chr7	7094461	7094491	chr7:7094461-7094491	0	AGGAAAGTCCCAGCTTTGTTTACACATGTCC	1	2	11	AD2	2.0	dELS
chr7	7095057	7095086	chr7:7095057-7095086	0	GGACTTCCCCTAGACCTGGAGAGCGAGTCC	1	2	10	AB2	-	.
chr7	7096733	7096763	chr7:7096733-7096763	0	AGACAAGTTTTTCTTACTCGTTAGAAAGCTC	1	2	11	AC1	-	.
chr7	7098056	7098078	chr7:7098056-7098078	0	AGACAAGCCAGCTAAGCATGTTC	2	1	3	C2	-	dELS
chr7	7100579	7100598	chr7:7100579-7100598	0	CAGCAGGCCTCAGCTTGCCT	2	3	0	BCC2	-	dELS
chr7	7101470	7101493	chr7:7101470-7101493	0	GCCCAAGTCTCAGAGGGCAAGTTC	1	2	4	DD4	1.0	.
chr7	7103904	7103923	chr7:7103904-7103923	0	CGTATTGCCCAGGCTAGTCT	2	3	0	ACD1	1.0	.
chr7	7104137	7104169	chr7:7104137-7104169	0	CACCATGCCCAGCTTCTAGGCTTCAACATGCCC	1	3	13	CCD1	1.0	.
chr7	7104308	7104331	chr7:7104308-7104331	0	GAACTTGTCTCAAAAAACAAAACG	1	3	4	ACD2	-	.
chr7	7104967	7104991	chr7:7104967-7104991	0	GGAACTGCTTAGGGCAAACTTGCCT	1	2	5	AB4	1.0	pELS
chr7	7105574	7105605	chr7:7105574-7105605	0	TTACTTGCTCCCAACACAAGGAAGGCAAGTTT	1	2	12	CD	-	pELS,CTCF-bound
chr7	7106975	7107003	chr7:7106975-7107003	0	AGTCTAGTCCACAGGCAATAAGGAAGTTT	1	2	9	AD2	-	.
chr7	7113347	7113368	chr7:7113347-7113368	0	AAAAAAGTTTCAAAACTTATCT	1	2	2	AA2	2.0	.
chr7	7114000	7114023	chr7:7114000-7114023	0	GTACTTCTTCCCCTAAGCTAGTTT	1	2	4	AD1	1.0	.
chr7	7114340	7114368	chr7:7114340-7114368	0	AGCAAAGCCTGCAGGTGCAAAACTTGTCT	1	2	9	AD4	1.0	.
chr7	7115753	7115783	chr7:7115753-7115783	0	AGACATGTCCAGGTTGGGACCGGGCTTATGT	1	2	11	AD4	-	.
chr7	7118754	7118774	chr7:7118754-7118774	0	AAACTTTTTTTAAAAAAGTTC	1	2	1	AA2	-	.
chr7	7121098	7121117	chr7:7121098-7121117	0	AAGCTAGTTTGAGTGAGTTT	3	2	0	AB1	-	.
chr7	7123354	7123376	chr7:7123354-7123376	0	AAGCATGTGTACAAGCCATGTTT	1	2	3	DD2	2.0	.
chr7	7124040	7124061	chr7:7124040-7124061	0	GAATTTGTTCTGTGACTTGCTT	1	2	2	AC2	2.0	.
chr7	7127424	7127448	chr7:7127424-7127448	0	CAGCATGTTTATGGTGAACACCTCC	1	3	5	ABC2	2.0	.
chr7	7131696	7131719	chr7:7131696-7131719	0	AAGCATGTCTTGCATAGTTAGTCT	1	2	4	AC1	-	.
chr7	7135382	7135403	chr7:7135382-7135403	0	AAGCAAGTCATGGGGCTAGTCC	2	1	2	C2	-	.
chr7	7137728	7137751	chr7:7137728-7137751	0	GGACTTTTCTAAAAGAACTGGCTT	1	2	4	AB2	1.0	.
chr7	7142215	7142242	chr7:7142215-7142242	0	GGACTTGTTTTGGTTCATAGGCTATTAA	1	3	8	ACD2	3.0	.
chr7	7144537	7144565	chr7:7144537-7144565	0	AAGCATCCTCCTTTAGCTTGGAGAAGTTT	1	2	9	AA2	1.0	.
chr7	7147655	7147687	chr7:7147655-7147687	0	AAACAAATTTGTAATCTTTCCTGAAATATGTTC	1	2	13	AA2	2.0	.
chr7	7149242	7149274	chr7:7149242-7149274	0	GAGAAAGCTCCCAGAACTTAGAAAAGCCAGTTT	1	2	13	AB2	-	dELS
chr7	7150437	7150463	chr7:7150437-7150463	0	AAACTTGGCCCACCAAAAAACAAGGTC	1	2	7	DD2	2.0	dELS
chr7	7156018	7156048	chr7:7156018-7156048	0	AGTCTTGTTTCTGAAAATAGTGAACTAGGTT	1	2	11	DD3	2.0	.
chr7	7157914	7157933	chr7:7157914-7157933	0	AGGCATGTTTCAAATTGTTC	3	2	0	AC1	1.0	dELS
chr7	7157981	7158005	chr7:7157981-7158005	0	TAACTTGCTAAATCAAAAGTAGTTT	1	3	5	ACC2	2.0	dELS
chr7	7159035	7159061	chr7:7159035-7159061	0	GGGCATGTTTGTGACTTATGCATTTTT	2	2	7	AD1	1.0	.
chr7	7162957	7162988	chr7:7162957-7162988	0	GGGGTTGTTTGTTTTTTCTTGTAAATTTGTTT	1	2	12	AA2	-	.
chr7	7168975	7169002	chr7:7168975-7169002	0	AAGCTTTTCCAGCACCCAAAACAAATTC	1	2	8	AA2	-	.
chr7	7175408	7175435	chr7:7175408-7175435	0	AAGCAAGTGTTTTGCCCTGGGCATGTGC	1	2	8	DD2	-	dELS
chr7	7178301	7178326	chr7:7178301-7178326	0	AAACATGCTATGCATCAGACTGGTCA	1	3	6	BCC1	1.0	pELS,CTCF-bound
chr7	7180371	7180395	chr7:7180371-7180395	0	AAGAATGTTCATCAGAGACTTTTTT	1	2	5	AA2	-	.
chr7	7180695	7180718	chr7:7180695-7180718	0	AAATTTGTTTGCATAAGCATGTAT	1	2	4	AD3	-	.
chr7	7183365	7183385	chr7:7183365-7183385	0	GAGCTTGCTTGGGTCTAGCTT	1	1	1	D2	-	pELS,CTCF-bound
chr7	7184939	7184965	chr7:7184939-7184965	0	AGACTTGTTCCATAAAATGAGAAGTTA	1	3	7	ACC2	2.0	.
chr7	7188628	7188650	chr7:7188628-7188650	0	GTGCTAGTTCCCAGAGATAGCTC	1	2	3	AD2	-	.
chr7	7190091	7190119	chr7:7190091-7190119	0	TAGCTTGCTGCAGTGAAGGAGACTTGCAC	1	3	9	CCD1	1.0	.
chr7	7192899	7192922	chr7:7192899-7192922	0	TAATTAGTTGTGTTGAACATGTTT	1	3	4	ACC1	-	.
chr7	7195562	7195581	chr7:7195562-7195581	0	AAATTTGTTGAGACTTGTTT	2	2	0	AC1	-	.
chr7	7204131	7204154	chr7:7204131-7204154	0	GGAAAAGTTTGAGAAGGCTTGGTT	1	2	4	AD3	-	.
chr7	7206407	7206431	chr7:7206407-7206431	0	GAGAATGTTTTATTTAAGAATGTCT	1	2	5	AA2	-	.
chr7	7207560	7207582	chr7:7207560-7207582	0	GAGCATTTTTCAGAAAGTTGTTT	1	2	3	AA2	1.0	.
chr7	7209535	7209558	chr7:7209535-7209558	0	GAACAAGCTCTTCAAGAATAATCT	1	2	4	AA1	1.0	.
chr7	7210871	7210890	chr7:7210871-7210890	0	AAACTTTTCTGGAGATGCTT	1	2	0	AA2	-	dELS
chr7	7212924	7212945	chr7:7212924-7212945	0	AAACATGCTCCAAATTTTGTTT	2	2	2	AD1	-	.
chr7	7213469	7213496	chr7:7213469-7213496	0	TGGCAATCTTATGTGACTAAACATGTCA	1	3	8	ACC2	2.0	.
chr7	7216001	7216024	chr7:7216001-7216024	0	GAACTATTTTCCCTGGGCCTGCCC	1	2	4	AB2	2.0	.
chr7	7218574	7218602	chr7:7218574-7218602	0	AAGCTAGTTCTTGTGTATTGCACTAGTGC	1	2	9	DD1	-	.
chr7	7221550	7221582	chr7:7221550-7221582	0	AGACTAGCTAATAAAAAGCGAATTGAAATGTCT	1	3	13	ACC2	-	.
chr7	7221808	7221830	chr7:7221808-7221830	0	CATCTAGCTCCTAAGGCTTGTTG	1	3	3	CCD1	-	dELS
chr7	7224602	7224634	chr7:7224602-7224634	0	TAACTTGTCAAATTTATACGTGTAGAGTTGTTT	1	3	13	ACC2	-	.
chr7	7228945	7228971	chr7:7228945-7228971	0	AGGCTTGTTCTGAAGCTCAGCATGTCC	2	1	7	C2	-	.
chr7	7229618	7229641	chr7:7229618-7229641	0	GAGCAAGGTCTAATGAACTGGTCC	1	2	4	BD2	-	.
chr7	7229820	7229851	chr7:7229820-7229851	0	AAACTTGTTTCTGGTTTTCCTGTGGCAAATTT	1	2	12	AC1	-	.
chr7	7230328	7230352	chr7:7230328-7230352	0	GAACAAGCCATGTAACTACTAGTTT	1	3	5	CCD2	2.0	.
chr7	7231083	7231105	chr7:7231083-7231105	0	GAACATGTTTTTAAGGCTCATTC	1	2	3	AB4	1.0	.
chr7	7232356	7232376	chr7:7232356-7232376	0	AAACTATTTCAAAGCAATTTT	1	2	1	AA2	-	pELS,CTCF-bound
chr7	7233262	7233293	chr7:7233262-7233293	0	AAACTTTTTCTTTTTTTTTTCTGAGATAGTTT	1	2	12	AA2	1.0	.
chr7	7235612	7235640	chr7:7235612-7235640	0	AGGCATGTGTATTAGATACATACTTGTCC	1	2	9	DD2	-	.
chr7	7237857	7237886	chr7:7237857-7237886	0	AGACTATTTAAGGCAGCATTTAGCATGCCT	1	3	10	ACC2	-	.
chr7	7239991	7240012	chr7:7239991-7240012	0	AATAATGCCTTTAGGCAAGTCA	1	3	2	ACD1	3.0	.
chr7	7241581	7241603	chr7:7241581-7241603	0	GGTCAAGTTTTATAAACTATTTC	1	2	3	AD3	-	.
chr7	7242075	7242100	chr7:7242075-7242100	0	TGGCTAGTCCAAATTGAGATATGCTG	1	3	6	ACC2	2.0	.
chr7	7242274	7242299	chr7:7242274-7242299	0	GAGCTAGTTTAGATAATCACAAGTTG	1	3	6	CCD2	-	.
chr7	7243932	7243962	chr7:7243932-7243962	0	AAATATGTCTATATATATGAGGAACTTGTGT	1	2	11	AD3	1.0	.
chr7	7244703	7244732	chr7:7244703-7244732	0	GAACTTGTTTGTGCCTTTCATAACTTGTTT	1	1	10	C2	-	.
chr7	7245571	7245603	chr7:7245571-7245603	0	GGACTACTCTGTCCACGTAGTGAAAACATGCAC	1	2	13	AD2	1.0	.
chr7	7245813	7245840	chr7:7245813-7245840	0	AGACTTGCTTGGGTTTAAATTCTTGCTC	1	2	8	DD1	1.0	.
chr7	7246836	7246861	chr7:7246836-7246861	0	AAGCATGTTTTAAATCAGTGTAGTCC	2	2	6	AD1	-	.
chr7	7248475	7248496	chr7:7248475-7248496	0	AAAAATGTCTGGTGACTTGCTT	1	2	2	AC2	1.0	.
chr7	7251013	7251043	chr7:7251013-7251043	0	CAGCAAGTCTTTAGTTTCTTAAGACTTTTTA	1	3	11	ACC1	-	.
chr7	7253525	7253546	chr7:7253525-7253546	0	AAGAATGTCCACAGACATTCTT	1	2	2	AA2	-	.
chr7	7254791	7254819	chr7:7254791-7254819	0	GAGCATCCTTTCACTATGAAGAAAAGTTC	1	2	9	AA2	1.0	.
chr7	7258110	7258141	chr7:7258110-7258141	0	AAGCATGTCTTAGGGCTGTGGTCAGCTTGTTA	1	2	12	CC	-	dELS
chr7	7260139	7260159	chr7:7260139-7260159	0	AAGCTTGCTGTAAACATGCAA	2	3	1	CCD1	-	.
chr7	7262448	7262472	chr7:7262448-7262472	0	ATACTAGCTTAGCATCAGCATGTCT	1	2	5	CD	-	.
chr7	7263116	7263139	chr7:7263116-7263139	0	TAGCAAGGTTGATGAGACTTGCTC	1	2	4	CD	-	.
chr7	7263515	7263537	chr7:7263515-7263537	0	AGGATAGCCCTTTGGTCTTGTTC	1	2	3	AD2	3.0	dELS,CTCF-bound
chr7	7264108	7264127	chr7:7264108-7264127	0	TATGTTGCCCAGACTAGTCT	2	3	0	ACD1	-	dELS
chr7	7265400	7265431	chr7:7265400-7265431	0	GAACTAGTACAGTAGCCAAGACAAACAAGTCT	1	1	12	D2	-	dELS
chr7	7267567	7267597	chr7:7267567-7267597	0	AAGCATTTCTAACTGTGTACAGGACTACTTT	1	2	11	AA2	2.0	.
chr7	7267856	7267880	chr7:7267856-7267880	0	AAAATAACTTGAAGAAAACATGTCT	2	2	5	AA1	1.0	dELS
chr7	7269030	7269060	chr7:7269030-7269060	0	GGACTAGTTATTCACCTGAGAGGAAATGTCT	1	2	11	AC2	1.0	.
chr7	7270086	7270105	chr7:7270086-7270105	0	AAACAAGCCTCAGCATGTTA	5	2	0	CC	-	.
chr7	7272665	7272697	chr7:7272665-7272697	0	AAGAAAGCCTTGGGAATTTCTGAGAACTTGACT	1	2	13	AD3	-	.
chr7	7273825	7273855	chr7:7273825-7273855	0	GAGCTTGCTTCTTGGGAAAAAAGACATCTGG	1	3	11	ACD2	1.0	dELS
chr7	7274068	7274100	chr7:7274068-7274100	0	CAGCATGTTTACTAATACTGTAAAGACAAGTTC	2	1	13	C1	1.0	.
chr7	7276175	7276207	chr7:7276175-7276207	0	GGATATGCCCACAAGCAGGAGATGAACGTGTTC	1	2	13	AB2	4.0	.
chr7	7277104	7277123	chr7:7277104-7277123	0	AAGCTTGTTCCAGCAAGTAC	3	2	0	CD	-	.
chr7	7277991	7278014	chr7:7277991-7278014	0	CAGCTAGCCTACAAAAACTCATTC	1	3	4	ABC2	2.0	.
chr7	7279034	7279056	chr7:7279034-7279056	0	GAAATAGTCCAATAAACATATCT	1	2	3	AA2	2.0	.
chr7	7279472	7279501	chr7:7279472-7279501	0	GGACTTCCTTCCCAATGACTAGATATGTCT	1	2	10	AA2	2.0	.
chr7	7279708	7279734	chr7:7279708-7279734	0	CCACAAGTTGTGGCTAAGGACTTGTCC	1	3	7	CCD1	1.0	.
chr7	7279848	7279879	chr7:7279848-7279879	0	AGATATGTTTGGAAAAGGTTAAAAATATGCTT	1	2	12	AA2	3.0	.
chr7	7280159	7280178	chr7:7280159-7280178	0	AGACTAGCCTGGGCAACATG	2	3	0	ACD2	1.0	.
chr7	7282860	7282888	chr7:7282860-7282888	0	AAGCCAGTCCATAAAATCTGGAAATGTTT	1	2	9	AB2	-	.
chr7	7283779	7283807	chr7:7283779-7283807	0	CAACAAGTTAATCATTCCTGGACCTGCCT	1	3	9	BCC2	-	.
chr7	7285560	7285583	chr7:7285560-7285583	0	GAACAAGTTCCTAGAAACATACAA	1	3	4	ACD2	-	.
chr7	7286416	7286443	chr7:7286416-7286443	0	AAAACTGTTTGAACTAATAAACAAGTTC	1	2	8	AB4	1.0	.
chr7	7293131	7293162	chr7:7293131-7293162	0	ACACATGCTGTGTGGCATTGTGGAACTTGTCC	1	2	12	CD	1.0	.
chr7	7294477	7294501	chr7:7294477-7294501	0	TAACAAGTTTTTACCTGGTTTGCTT	1	3	5	ACC2	1.0	pELS
chr7	7295962	7295987	chr7:7295962-7295987	0	AAACTAGTTTTAAAAGGCACTTGCTT	1	1	6	D2	-	.
chr7	7300255	7300283	chr7:7300255-7300283	0	GAACATGCTCATTTAGCTCAGAGGAGTTT	2	2	9	AB1	-	.
chr7	7303158	7303179	chr7:7303158-7303179	0	GACCTAGCCACCCAGCAAGTTC	1	3	2	CCD1	1.0	.
chr7	7303610	7303641	chr7:7303610-7303641	0	GGGCTAGTCTCACTCCCACCATGTGCCTGCCC	1	2	12	BD1	1.0	.
chr7	7303683	7303704	chr7:7303683-7303704	0	AAGCAGGGCTGAGAACTTGCCC	1	2	2	BD1	2.0	.
chr7	7303946	7303968	chr7:7303946-7303968	0	AAGCGAGCCCACAGGGCTTTTCC	1	2	3	AB3	1.0	dELS
chr7	7306040	7306061	chr7:7306040-7306061	0	AGGCCAGCCTGGGAACTTGGTC	1	2	2	BD3	-	.
chr7	7306484	7306506	chr7:7306484-7306506	0	GGGCCAGCCTTGGAGGCATATTC	2	2	3	AB3	-	dELS
chr7	7309029	7309058	chr7:7309029-7309058	0	GGACATTCCTTGCATGGATGAAACTGGTCC	1	2	10	AB2	-	.
chr7	7309191	7309213	chr7:7309191-7309213	0	AGACATGATTGGAAGACATGTTG	1	2	3	CD	-	.
chr7	7309476	7309501	chr7:7309476-7309501	0	GTATTTGCTTCAATACAAACAAGTTC	1	2	6	AD4	1.0	.
chr7	7310598	7310630	chr7:7310598-7310630	0	GGAAAAGTTTCCATTGAATTCTGAGATATGTCT	1	2	13	AA2	2.0	.
chr7	7311175	7311206	chr7:7311175-7311206	0	CAACTTGTTGGAGTTTGGGAGAGGACTTGTTG	1	3	12	CCC	-	.
chr7	7312166	7312196	chr7:7312166-7312196	0	CAACTTGTTATTTCTATTCTTGAAAAAGCCT	1	3	11	ACC2	-	.
chr7	7314350	7314374	chr7:7314350-7314374	0	AAGCTTGTTTGAAATGGGGTTTTCT	1	2	5	AA1	-	.
chr7	7314459	7314482	chr7:7314459-7314482	0	CCATATGTCCTAGGAAACTTGCCT	1	3	4	ACD1	-	.
chr7	7316419	7316445	chr7:7316419-7316445	0	GACCATTCCTGGTCACCAAGCTAGCCT	2	2	7	AD1	3.0	.
chr7	7317092	7317119	chr7:7317092-7317119	0	GAACAAACCTTTAAGACAGAGCATCCTC	1	2	8	AA2	3.0	.
chr7	7317957	7317980	chr7:7317957-7317980	0	AGACATGCCAAAAAAAATAAGTTA	1	3	4	ACC2	1.0	.
chr7	7319102	7319124	chr7:7319102-7319124	0	GAGATAGTTTGAAGGGCTTGCAT	1	2	3	AD3	1.0	.
chr7	7320523	7320553	chr7:7320523-7320553	0	GGAGTAACTCAGTGGCAATGAGAGCTTGCTT	1	2	11	AA1	-	.
chr7	7320990	7321010	chr7:7320990-7321010	0	GAACAATCTTTAAACTTGGCT	1	2	1	AD2	-	.
chr7	7321206	7321230	chr7:7321206-7321230	0	AAATAAGCTCCTACAAAACTTGATC	1	2	5	AD3	1.0	.
chr7	7321524	7321553	chr7:7321524-7321553	0	ACCCATGCCTCGGGTCAGTGAGGCTAGCTT	1	2	10	DD4	2.0	dELS
chr7	7322529	7322550	chr7:7322529-7322550	0	AAAGCAGCTTGCAGGCATGCTC	3	2	2	AB4	-	.
chr7	7327206	7327233	chr7:7327206-7327233	0	AAAGATGCCTAACTGATAGAGCAACTTT	1	2	8	AA2	-	.
chr7	7327593	7327612	chr7:7327593-7327612	7	CTACTTGTTTGGACATGTCT	4	2	0	CD	2.0	dELS
chr7	7329500	7329519	chr7:7329500-7329519	1	AAACAAGCCCAGACTTTTCA	3	2	0	AC3	-	dELS,CTCF-bound
chr7	7330196	7330227	chr7:7330196-7330227	0	GAATGAGCCTGGCTGTTGGCTTAAGCATGTTG	1	3	12	ABC1	1.0	dELS,CTCF-bound
chr7	7330487	7330518	chr7:7330487-7330518	0	CGGTTTGTTTTCTCCACCTGTTTGGCAAGTTT	1	3	12	ACC1	1.0	dELS
chr7	7332017	7332039	chr7:7332017-7332039	0	GAGTCAGCCCCTAAAGCAAGCCA	1	3	3	ABC1	1.0	.
chr7	7332454	7332478	chr7:7332454-7332478	0	AAACTTGCTCTGCAGACACATGTAT	1	2	5	DD1	-	.
chr7	7336979	7337005	chr7:7336979-7337005	0	TGACATGCTTCTGCCAAGGACATGATT	1	2	7	CD	-	.
chr7	7338932	7338962	chr7:7338932-7338962	0	TAGCATGCTGGATTATGAGAGAAACATGGCC	1	3	11	CCD1	-	dELS,CTCF-bound
chr7	7341123	7341143	chr7:7341123-7341143	0	AAACAAGCTTCAGACCATTTC	1	2	1	AB1	-	.
chr7	7341831	7341855	chr7:7341831-7341855	0	GAACTTGCTTTTTATGGACCAGTAT	1	2	5	BD1	-	.
chr7	7343807	7343826	chr7:7343807-7343826	0	AGACTAGCCTGAGCAACATA	2	3	0	ACD2	2.0	.
chr7	7346302	7346325	chr7:7346302-7346325	0	GGATTTGCCCAAATAAAGTAGTCC	1	2	4	AA2	1.0	.
chr7	7347772	7347795	chr7:7347772-7347795	0	AAACAAGCCCAACCTAATATGTTT	1	2	4	AC1	1.0	.
chr7	7351185	7351214	chr7:7351185-7351214	0	AAACATCCTTACAAGCCAGAGGGCACGCTC	1	2	10	AB2	1.0	.
chr7	7351873	7351895	chr7:7351873-7351895	0	AAGTTAACCTGAAAAACTAGTTC	1	2	3	AA1	1.0	.
chr7	7352272	7352298	chr7:7352272-7352298	0	AGGCATGTCTTCGCTCTTAAGTAGCTC	1	2	7	AC1	1.0	dELS
chr7	7354428	7354452	chr7:7354428-7354452	0	AAGATAGTTTATTAGAGGCTACTCT	1	2	5	AA2	-	.
chr7	7356455	7356484	chr7:7356455-7356484	0	TATCATGTTTTTAAATTGACAAGCATGTTA	1	3	10	CCD1	-	.
chr7	7357985	7358006	chr7:7357985-7358006	0	ACACTTGTTACCAAACATGTTG	2	3	2	CCD1	2.0	.
chr7	7360608	7360627	chr7:7360608-7360627	0	AGACTAGTTCAGCCATGCTG	4	2	0	CD	2.0	.
chr7	7365279	7365307	chr7:7365279-7365307	0	AAGCTTGCCTGTCAACTCTGCACATTTCT	2	2	9	AD1	-	.
chr7	7365321	7365349	chr7:7365321-7365349	0	TGGCCTGCCTTGGAAAAGAAGGCTAGCTC	1	2	9	BC3	1.0	.
chr7	7366494	7366524	chr7:7366494-7366524	0	GTGCATGTTATATTCTGAGGGTAACAAGTCT	1	3	11	CCD1	-	.
chr7	7368704	7368725	chr7:7368704-7368725	0	TCACAAGCCAGAAAGCAAGCCC	1	3	2	CCD1	-	.
chr7	7368955	7368982	chr7:7368955-7368982	0	GAGCTTCTCTCAGGCAGGAGCCATGTCT	1	2	8	AD2	-	.
chr7	7369120	7369145	chr7:7369120-7369145	0	GAGCTTGCTCTTGTTTAGGAAGGCTT	1	2	6	AB1	2.0	.
chr7	7369341	7369365	chr7:7369341-7369365	0	GAGTAAGTTTCATCAGAACTTATTC	1	2	5	AA2	-	.
chr7	7369956	7369981	chr7:7369956-7369981	0	AGACTTGCCCAAGTTGCAACTTGGTG	1	3	6	CCD1	-	dELS
chr7	7370074	7370097	chr7:7370074-7370097	0	AAGTCAGTTCCCAGAAGCTTGCTA	1	3	4	ABC1	1.0	.
chr7	7371149	7371174	chr7:7371149-7371174	0	GAGCTAGCCTCACCCATAATAAGTTG	1	3	6	ACC2	1.0	.
chr7	7371616	7371640	chr7:7371616-7371640	0	AAACTTGCCAGGTACAGGCCTGCCA	1	3	5	BCC2	1.0	.
chr7	7380267	7380290	chr7:7380267-7380290	0	GAGCACTTCTAAAGGAACTAGTTC	1	2	4	AB1	1.0	.
chr7	7381631	7381662	chr7:7381631-7381662	0	AGAGATGTTCTATTAATTTCCCAGGATAGCTT	1	2	12	AA2	-	.
chr7	7382457	7382478	chr7:7382457-7382478	0	GGACTTGTTTCCAGATTTCTCC	1	2	2	AA1	3.0	.
chr7	7385565	7385585	chr7:7385565-7385585	0	GAAGATGTCCAATACATGTTC	1	2	1	AD2	1.0	.
chr7	7386749	7386772	chr7:7386749-7386772	0	AGGCTTCCCTTGTGGTGCTAGCCT	1	2	4	AD2	1.0	.
chr7	7391025	7391044	chr7:7391025-7391044	0	GAATTTGTTTGGTCTTGTTT	2	2	0	AD2	1.0	.
chr7	7392847	7392873	chr7:7392847-7392873	0	AAGCTAGTTATTCTAGTTAGCAATTCC	1	3	7	ACC1	2.0	.
chr7	7392896	7392926	chr7:7392896-7392926	0	TAGCTTCCTTGCATTGGGTTACAACATGCTC	1	3	11	ACC2	1.0	.
chr7	7393997	7394027	chr7:7393997-7394027	0	CAGCTAGCTCGGTGTCTGCCCAAACAGCCTC	1	3	11	ABC2	1.0	.
chr7	7395141	7395167	chr7:7395141-7395167	0	AAATTAGCCAGGTGTGGTGGCATGCTC	1	3	7	ACC1	-	.
chr7	7396641	7396669	chr7:7396641-7396669	0	GAGTAAGTTACTTGTTATCAGGCAAGCCA	1	3	9	ACC1	-	dELS
chr7	7398115	7398140	chr7:7398115-7398140	0	AAATTTGTTTTAATTGAAACATGCCA	1	2	6	AC2	-	.
chr7	7399237	7399258	chr7:7399237-7399258	0	CATCCAGTCTGTGGGCAAGTCC	1	3	2	BCD1	-	.
chr7	7402248	7402280	chr7:7402248-7402280	0	GAACATTTCGCTTCTTCCCGTCAAGGCTTGTTG	1	3	13	ACC2	1.0	dELS
chr7	7403384	7403413	chr7:7403384-7403413	0	AGGCTTCTCAACGCCTCTTTTGACTTGTTT	1	3	10	ACC2	3.0	.
chr7	7405164	7405185	chr7:7405164-7405185	0	AAACTTGTATATGAACTAATTT	1	2	2	AD2	-	.
chr7	7405673	7405699	chr7:7405673-7405699	0	AAAGCTGTCCATTTCCAAGACAAGCTT	1	2	7	AB4	1.0	.
chr7	7407259	7407280	chr7:7407259-7407280	0	AGACTAGGTCAGAAGCAATCTT	1	2	2	AD2	1.0	.
chr7	7413212	7413236	chr7:7413212-7413236	0	AAACTTGTTAGGCATGGAATAGTCA	1	3	5	ACC2	-	.
chr7	7416634	7416661	chr7:7416634-7416661	0	GGGCTTGTACAATATGGGCAACATGCCT	1	2	8	CD	1.0	dELS,CTCF-bound
chr7	7417195	7417217	chr7:7417195-7417217	0	CAGCATGCTGGACAAGCTTGTTG	1	3	3	CCC	2.0	.
chr7	7419275	7419305	chr7:7419275-7419305	0	GGACTTGATCTACTACAACCAAAAAATGTCC	1	2	11	AD2	1.0	.
chr7	7422126	7422155	chr7:7422126-7422155	0	GGACATGTCTTTTCTCTTCCAAACATTTTG	1	2	10	AC3	1.0	.
chr7	7428004	7428034	chr7:7428004-7428034	0	AAAAATGTTTCTATTGTAAAGAGACAAGTTG	1	2	11	AC2	-	.
chr7	7428174	7428204	chr7:7428174-7428204	0	CAACAAGTCTTTTCTGCCAACAGACTTATGC	1	3	11	ACD2	-	.
chr7	7432293	7432320	chr7:7432293-7432320	0	AAGTTAGTCTACATGTTCAGATTAGTTC	1	2	8	AA2	-	.
chr7	7433913	7433939	chr7:7433913-7433939	0	GAACTTTCCTCATATGCAAACAAACTC	1	2	7	AA2	1.0	.
chr7	7434384	7434408	chr7:7434384-7434408	0	AAACATCTGCATATGAAACTTGTCC	2	2	5	AD1	-	.
chr7	7435752	7435773	chr7:7435752-7435773	0	AAGCAAGTTTCAAAGCTACGTA	1	3	2	ACD2	1.0	.
chr7	7435817	7435846	chr7:7435817-7435846	0	AAGCTTGTCCTCATAAACAGAGATATGCTG	1	2	10	AC1	1.0	.
chr7	7445733	7445752	chr7:7445733-7445752	0	CAACTAACCTAAACAAGCCA	2	3	0	ACC2	1.0	.
chr7	7446784	7446803	chr7:7446784-7446803	8	GGGCAAGTTCAGGCATCTCT	4	1	0	A1	1.0	.
chr7	7447378	7447397	chr7:7447378-7447397	0	AAGCAAGCCTAGGCAACATA	2	3	0	ACD2	-	.
chr7	7447995	7448026	chr7:7447995-7448026	0	AGGCAAGGCTGCAGTGAGTCAAGAGCATGCCA	1	2	12	CD	-	.
chr7	7448887	7448917	chr7:7448887-7448917	0	AAACTAGTCTATGATGACAAAAAACAGATCA	1	3	11	ABC2	-	.
chr7	7449935	7449960	chr7:7449935-7449960	0	TGACAAGCCAACCCTAAAACATGTAT	1	3	6	CCD1	-	.
chr7	7450678	7450699	chr7:7450678-7450699	0	CTACAAGTCAAGAAACTTGTCC	1	3	2	CCD1	-	.
chr7	7457426	7457452	chr7:7457426-7457452	0	GAAAAAGCCTGAGAGAAAAGCAAGGTT	1	2	7	AD3	-	.
chr7	7458630	7458655	chr7:7458630-7458655	0	GGACTATTTTGATTCAGAACTTGATT	1	2	6	AD2	-	.
chr7	7461023	7461049	chr7:7461023-7461049	0	GGACTTGCTGAAGGGAATGGATTGCTC	1	3	7	ACC2	-	.
chr7	7462094	7462115	chr7:7462094-7462115	0	AGACTTGCTGGATGGCTAGATC	1	3	2	CCD1	-	.
chr7	7464416	7464435	chr7:7464416-7464435	0	AAACAAGCCTCAATAAGTTC	2	2	0	AC1	1.0	.
chr7	7465548	7465571	chr7:7465548-7465571	0	AGGCTTGCTTAGGTAAACAAAGCA	1	3	4	ACD2	1.0	DNase-H3K4me3
chr7	7470250	7470282	chr7:7470250-7470282	0	AAACAAATTTACAAGAAAAAAACAAACAACCCC	1	2	13	AA2	-	.
chr7	7472716	7472744	chr7:7472716-7472744	0	AAGCAAGACTAAGCAAAAAGAACAAATCT	1	2	9	AD2	-	.
chr7	7476645	7476666	chr7:7476645-7476666	0	TGGCTAGTTAAAAAGGAAGTCT	1	3	2	ACC2	1.0	.
chr7	7477322	7477341	chr7:7477322-7477341	0	AAACATGTACAGGCTTTTTC	3	2	0	AD2	1.0	.
chr7	7484693	7484719	chr7:7484693-7484719	0	AAACTTGTTAGTCAAGAAAACATGTTA	1	2	7	CC	-	.
chr7	7485498	7485521	chr7:7485498-7485521	0	GATCATGTTTTTGGTGACATGTCT	1	2	4	CD	-	.
chr7	7486085	7486115	chr7:7486085-7486115	0	AAACATGCCTCTAAATGTATTAAGTATTCTC	2	2	11	AA1	1.0	.
chr7	7491595	7491626	chr7:7491595-7491626	0	TGGCAAGCCCATAATAGAATTCAGGCATTTTA	1	3	12	ACC1	-	.
chr7	7492672	7492697	chr7:7492672-7492697	0	AAACCAGCTCCCCAGAAGATATGCCC	1	2	6	AB2	-	dELS
chr7	7493782	7493813	chr7:7493782-7493813	0	AGAATAGCCCTGGTAAGACGGCAGGCATGATT	1	2	12	AD3	1.0	.
chr7	7493881	7493906	chr7:7493881-7493906	0	TGGCATGCCCAAAAAATTGCATGCCC	1	3	6	CCD2	-	.
chr7	7494841	7494871	chr7:7494841-7494871	0	GGGAAAGTTTCATATAGTAGAGGAGATGTTT	1	2	11	AA2	-	.
chr7	7497202	7497232	chr7:7497202-7497232	0	GAGGAAGTGTTGTGTTATAAAAGGCTTGTTT	1	2	11	AD1	1.0	.
chr7	7498355	7498385	chr7:7498355-7498385	0	GGACATGCTCCATTAACCTAAAAACAAGGCC	2	1	11	D1	-	.
chr7	7498684	7498706	chr7:7498684-7498706	0	AAACTTGCTATTGCAACTTACTT	1	3	3	ACC1	1.0	.
chr7	7499691	7499713	chr7:7499691-7499713	0	ATGCTTGTTTGAGGAGAAAGTTT	1	2	3	AD2	-	.
chr7	7501613	7501635	chr7:7501613-7501635	0	AAATTAGTTTTGGTAACTTGTCC	1	2	3	AC2	-	.
chr7	7507337	7507361	chr7:7507337-7507361	0	AAACTTTCCTTCAGTAAACAATCTC	1	2	5	AA2	2.0	.
chr7	7508511	7508534	chr7:7508511-7508534	0	AAACTTCCTCCATAAAGTTTGTTT	1	2	4	AA2	-	.
chr7	7508707	7508739	chr7:7508707-7508739	0	GGTCTTGCTCTGTTGCCCAGGCTGGAGTAGCTC	1	2	13	AD2	-	.
chr7	7509030	7509052	chr7:7509030-7509052	0	CACCTTGTTAGCCAGGCTTGTCT	1	3	3	CCD1	-	.
chr7	7511064	7511085	chr7:7511064-7511085	0	TAAGCAGTTTAAAAACATGTTC	2	3	2	ABC1	2.0	dELS
chr7	7511774	7511795	chr7:7511774-7511795	0	GGGCTTGGCAGCAAGCATGCTA	1	3	2	CCD2	-	.
chr7	7512248	7512275	chr7:7512248-7512275	0	AAACTAGTTAGATAGGAGCAATAAGTTC	1	3	8	ACC2	1.0	.
chr7	7518367	7518390	chr7:7518367-7518390	0	AGGGTTGTTTGGTTGAGCATGTGT	1	2	4	AD3	-	.
chr7	7522176	7522206	chr7:7522176-7522206	0	AGGCAAATTTATACCTACCAAGAGCTAGCTA	1	2	11	AC2	-	.
chr7	7522594	7522614	chr7:7522594-7522614	0	GAACATACTTAAGAAATGCTT	1	2	1	AA2	-	.
chr7	7522944	7522976	chr7:7522944-7522976	0	AAGCTTGATTTAGAGTCTGATGTGAAGAAGTTT	1	2	13	AD2	-	.
chr7	7525797	7525825	chr7:7525797-7525825	0	TAACTAGCTATGTGGCCTTGGACAAGTCA	1	3	9	CCC	1.0	.
chr7	7527613	7527645	chr7:7527613-7527645	0	GGCCATGTTCAATGACAGACTGGGGGCATGCTT	2	1	13	D1	1.0	.
chr7	7531145	7531165	chr7:7531145-7531165	0	GAATTAGCCTGGAACTTTTCC	1	2	1	AA2	-	.
chr7	7534925	7534947	chr7:7534925-7534947	0	AGATTTGTTTCTCTAGCTTGTTA	1	3	3	ACC1	1.0	.
chr7	7535756	7535787	chr7:7535756-7535787	0	AAGTTTGTCAAACAGGAATTAAAGACTAGTTG	1	3	12	ACC1	2.0	.
chr7	7536645	7536666	chr7:7536645-7536666	0	AGGCTTCTCCACGGACTTCCTC	1	2	2	AA2	1.0	.
chr7	7537682	7537710	chr7:7537682-7537710	0	AAACAGGTTTCGAGGAACTGAGGAAGTTT	1	2	9	AB2	-	.
chr7	7538674	7538697	chr7:7538674-7538697	0	AGACAAGTCTGCTAGGACTTACAT	1	2	4	AD4	1.0	.
chr7	7540840	7540869	chr7:7540840-7540869	0	AAACTTTCTCCTCCAGGTTTGGACAGGTTT	1	2	10	AB2	-	.
chr7	7541909	7541935	chr7:7541909-7541935	0	AAGCAAGTAAAGAGCAATGGCAAGTTT	1	3	7	CCD2	-	.
chr7	7555134	7555153	chr7:7555134-7555153	0	AGAAATGTATGAGCTTGCCT	3	2	0	AD1	-	dELS
chr7	7555371	7555397	chr7:7555371-7555397	0	GAAATTGCCTCACTCAAAATCATGCCT	1	2	7	AD2	2.0	dELS
chr7	7555479	7555501	chr7:7555479-7555501	0	GGACAACTCTGAAGGACCAGTCC	1	2	3	AB2	1.0	.
chr7	7556420	7556452	chr7:7556420-7556452	0	GGGCATGTCTAACAGATCTTCAGAGGGAAGTCA	1	2	13	AC1	1.0	.
chr7	7556766	7556798	chr7:7556766-7556798	0	AGGGAAGCCCATCTCCCTAGACTCAACTTGCTC	1	2	13	AC2	2.0	.
chr7	7556851	7556878	chr7:7556851-7556878	0	GATCTTGCCCTTCAAATGGGGCCAGTTC	1	2	8	BD2	1.0	.
chr7	7558202	7558228	chr7:7558202-7558228	0	TGGCAAGTTGGGTAAAGAAACATGATC	1	3	7	CCD1	-	.
chr7	7558478	7558508	chr7:7558478-7558508	0	ATACAAGCACCCAGATTCATAAAGCAAGTCC	1	2	11	DD1	1.0	.
chr7	7562420	7562440	chr7:7562420-7562440	0	AGACTAGTCCTGAACTTCTGA	1	3	1	ACD2	-	.
chr7	7562798	7562825	chr7:7562798-7562825	0	AAACTTGCTCTCAGGTACAGACTGATTT	1	2	8	AB4	1.0	dELS
chr7	7564554	7564581	chr7:7564554-7564581	0	GAAGAAGCCCTGAGGCAAGAGCATGCTT	2	1	8	A1	3.0	dELS
chr7	7564660	7564685	chr7:7564660-7564685	0	AGACATGTCAAGAGAGGAAGTAGTCA	1	3	6	ACC2	1.0	dELS
chr7	7570435	7570460	chr7:7570435-7570460	0	GGACCAGTTTCATGGAAGACAATTTT	1	2	6	AB3	1.0	.
chr7	7570601	7570625	chr7:7570601-7570625	0	GAGCTTGTTTTCCTGCAACTAGATG	1	3	5	CCD1	-	.
chr7	7572794	7572815	chr7:7572794-7572815	0	GAGTTTGTTCCAAAACATGCAC	1	2	2	AD3	1.0	.
chr7	7576923	7576947	chr7:7576923-7576947	0	AAACTAGTTAATTTTAAGTATGTTA	1	3	5	ACC2	1.0	.
chr7	7576987	7577010	chr7:7576987-7577010	0	GAGCAAGTTGAAATCAAGATGCTT	1	3	4	ACC2	1.0	.
chr7	7577521	7577540	chr7:7577521-7577540	0	GGATTAATTTAAGCATGTTT	2	2	0	AA1	-	.
chr7	7578184	7578210	chr7:7578184-7578210	0	AGGCTAGTTTATTGAATGGGCTAAGTG	1	3	7	ACD2	-	dELS
chr7	7579732	7579763	chr7:7579732-7579763	0	GAGCTGTCCTGGGCTGTGGGTTAGACAAGCTT	1	2	12	AB1	-	.
chr7	7580576	7580603	chr7:7580576-7580603	0	TAACATGCATAATATTTTAGACTTGCCA	1	3	8	CCD2	-	.
chr7	7582530	7582551	chr7:7582530-7582551	0	AAAATAGCCCTCAAGTTAGTCC	1	2	2	AA2	-	.
chr7	7584465	7584489	chr7:7584465-7584489	0	AGACTTCTCTGAGTCAAACATTCTT	1	2	5	AA2	-	.
chr7	7587992	7588023	chr7:7587992-7588023	0	GAGTGTGTCTGTTTATGTTTTAAAACTTGTCA	1	3	12	ABC1	1.0	.
chr7	7589528	7589550	chr7:7589528-7589550	0	GGAGATGTTCAAACAGCAAGTTA	1	3	3	ACC1	1.0	.
chr7	7594287	7594317	chr7:7594287-7594317	0	GAGCAATTTTGGTGTGCATTTGGACTTTTTT	1	2	11	AA2	-	.
chr7	7603355	7603383	chr7:7603355-7603383	0	AAACAAATTTACAAGAAAAAAACAACCCC	1	2	9	AA2	-	.
chr7	7607159	7607180	chr7:7607159-7607180	0	AAACATACCTCAGAACAAGCCA	1	2	2	AC2	-	dELS
chr7	7610223	7610246	chr7:7610223-7610246	0	AGACTTGCTGTCCCGGAATAGCCG	1	3	4	ACC2	-	dELS
chr7	7613192	7613215	chr7:7613192-7613215	0	AGACAAGTCTGGAGGAGCATTTGA	1	3	4	ACD2	-	dELS
chr7	7614447	7614467	chr7:7614447-7614467	0	AAAGAAGCTTAAAAATAGCTC	1	2	1	AA2	2.0	.
chr7	7614850	7614878	chr7:7614850-7614878	0	AGGATTGTTTTTGTTTCAAGAACAACCCT	1	2	9	AA2	1.0	.
chr7	7626546	7626573	chr7:7626546-7626573	0	GCGCATATTCTCTTTCCCAGGCATGTTC	2	2	8	AD1	1.0	.
chr7	7627136	7627159	chr7:7627136-7627159	0	AAACTAGGCTAGATAGGCTAATTT	1	2	4	AD2	2.0	.
chr7	7630212	7630238	chr7:7630212-7630238	0	TGACATGTCCAGAATGGAGACAAATCT	1	2	7	AC2	2.0	.
chr7	7631252	7631272	chr7:7631252-7631272	0	GAACTTCCTAGAGACTTGTTG	1	3	1	ACC2	-	.
chr7	7631644	7631673	chr7:7631644-7631673	0	GGGCATGTCAGAAATCTTGGTGGCAACCCC	1	3	10	ACC1	-	.
chr7	7638332	7638364	chr7:7638332-7638364	0	GGATTTGTCTTCACAAAATACCAAAAAAAGTTT	1	2	13	AA2	-	.
chr7	7638588	7638607	chr7:7638588-7638607	0	AGGCATGGTTAAGCATGCCT	4	1	0	D2	2.0	.
chr7	7640347	7640373	chr7:7640347-7640373	0	AGGCTTGTCGATGAATTGAGCTAGCAT	1	2	7	CD	1.0	.
chr7	7642072	7642095	chr7:7642072-7642095	0	AGCATTGTTTTGCAAAGCAAGTTG	1	3	4	ACD1	1.0	.
chr7	7643400	7643419	chr7:7643400-7643419	0	AGACAAGCTTGTAAAAGTCC	2	2	0	AD1	-	.
chr7	7643856	7643885	chr7:7643856-7643885	0	AAACTTCCATTCCTGCTCTGGAACTTGCCT	1	2	10	AD1	1.0	.
chr7	7645728	7645757	chr7:7645728-7645757	0	AACCAAGCTCACATTCTTGGAAGCTTGGTT	1	2	10	DD3	-	.
chr7	7647385	7647406	chr7:7647385-7647406	0	AGGCTTGCTTTAAGGCTTATTA	1	2	2	AC3	1.0	.
chr7	7648650	7648669	chr7:7648650-7648669	0	AGACAAGCCTGGGCAACATG	2	3	0	ACD2	-	.
chr7	7651029	7651060	chr7:7651029-7651060	0	GAGCAACCCCTCTGTAGCCAAAGAGAAAGCCC	1	2	12	AA2	1.0	dELS,CTCF-bound
chr7	7651297	7651328	chr7:7651297-7651328	0	GGACTTGTGACAAGGGTGGGCTTGGCTTGTCT	1	3	12	CCD2	1.0	.
chr7	7652429	7652461	chr7:7652429-7652461	0	TGTCTTGTTTACTCAGCAGTCTGAAGCAAGTCA	1	3	13	CCD1	1.0	.
chr7	7653102	7653127	chr7:7653102-7653127	0	AGAGATGCTTTTTGTTAGAGTTGTCT	1	2	6	AA2	-	dELS
chr7	7656290	7656319	chr7:7656290-7656319	0	GAACTTGTTCATGTATTTAAAAAAATTTTT	2	2	10	AA1	3.0	.
chr7	7657157	7657185	chr7:7657157-7657185	0	GGGGTTGTTTTTTTCTTGTAAATTTGTTT	1	2	9	AA2	1.0	.
chr7	7661258	7661286	chr7:7661258-7661286	0	GAACATGCTCCTTTAGCTCAGAGGAGTTT	2	2	9	AB1	-	.
chr7	7663629	7663658	chr7:7663629-7663658	0	GAACTTGTTAATTAAGGAGAGAACTAGTGA	1	3	10	CCD1	-	.
chr7	7669664	7669688	chr7:7669664-7669688	0	AAGCATGTTCCCACAGAACAACATC	1	2	5	AD4	-	.
chr7	7674528	7674547	chr7:7674528-7674547	0	GAGGTTGCTCAGAATTGTTT	1	2	0	AA2	-	.
chr7	7675535	7675556	chr7:7675535-7675556	0	AGACTAGTTTAAGAAGTAGTCT	1	1	2	A2	-	.
chr7	7681520	7681547	chr7:7681520-7681547	0	AAAAAAGTTCTTGTAGAAAAACATCCTT	1	2	8	AA2	-	dELS,CTCF-bound
chr7	7681765	7681797	chr7:7681765-7681797	0	TGACATGTTTAATTGTACTTTTAAGACATTATC	1	3	13	ACD2	-	dELS,CTCF-bound
chr7	7684174	7684193	chr7:7684174-7684193	0	AAAGAAGCCTGTACATGTTT	3	2	0	AD2	-	.
chr7	7685965	7685994	chr7:7685965-7685994	0	AGGGATGCTCCAGATTCCTGGGCCTTGCCC	1	2	10	AD2	-	.
chr7	7687040	7687061	chr7:7687040-7687061	0	GAACTTTCCTTTGAACTTCCTT	1	2	2	AA2	2.0	dELS
chr7	7689323	7689346	chr7:7689323-7689346	0	AACTTTGCTTAGGAGAGCTAGCTT	1	2	4	AD4	-	.
chr7	7689918	7689939	chr7:7689918-7689939	0	AAACATGCTCACATAATAGTTT	2	2	2	AD1	-	.
chr7	7694140	7694170	chr7:7694140-7694170	0	GAGCATTCCAAAGAAGGAATGAAGCATGTTT	1	2	11	AC1	1.0	dELS
chr7	7696976	7696998	chr7:7696976-7696998	0	TAGCAAGCTCAGTAAACACCCTC	1	3	3	ABC2	-	dELS
chr7	7697340	7697366	chr7:7697340-7697366	0	AGACAAGTTGCAGCATTTAATTTGTTT	1	3	7	ACC2	-	.
chr7	7697958	7697990	chr7:7697958-7697990	0	GGAGTTGCCTGGATTGGATTCCTTAGCAAGCTG	1	3	13	ACC1	-	.
chr7	7702827	7702848	chr7:7702827-7702848	0	AAAAATGCTTAGAGACAAGTCA	1	2	2	AC2	1.0	.
chr7	7703022	7703042	chr7:7703022-7703042	0	GAGAATGCCTTCAGCTAGTCT	1	2	1	AC2	-	.
chr7	7704793	7704822	chr7:7704793-7704822	0	AGACTTGCTTCTGTACTTAAATGCCAGTTT	1	2	10	BD1	1.0	.
chr7	7705104	7705124	chr7:7705104-7705124	0	TGACATGTTGTAAACCAGTCT	1	3	1	BCC2	-	.
chr7	7707803	7707829	chr7:7707803-7707829	0	AAAGATGCTTTCTAAGGAAACTGGTTT	2	2	7	AB3	3.0	.
chr7	7707928	7707948	chr7:7707928-7707948	0	TGTCATGTTTTAAGCATGTTT	2	2	1	CD	-	.
chr7	7710319	7710341	chr7:7710319-7710341	0	GGACTAGTCCCTAGAATAAGTAC	1	2	3	AD1	1.0	.
chr7	7711298	7711317	chr7:7711298-7711317	0	AAACATCCTTGTACATGTCT	3	2	0	AD2	1.0	.
chr7	7712970	7712997	chr7:7712970-7712997	0	GAATTTGTTGATAATTGCAGACTAGCCT	1	2	8	AC1	1.0	.
chr7	7716463	7716483	chr7:7716463-7716483	0	AAGCAAGCTGGAAGCTTGCAC	1	2	1	CD	2.0	.
chr7	7719399	7719421	chr7:7719399-7719421	0	TGACTAATCTCTCTGGCAAGCCC	1	3	3	ACC2	1.0	pELS,CTCF-bound
chr7	7719463	7719485	chr7:7719463-7719485	0	GCACATGTTTCTTCAACTTGCCT	1	2	3	CD	-	pELS,CTCF-bound
chr7	7727556	7727577	chr7:7727556-7727577	0	GGGTGTGTCTGTGAGCATGTTT	3	2	2	AB4	-	.
chr7	7730384	7730415	chr7:7730384-7730415	0	TAATGTGCCCACAGAGACTGATGGACATGTTT	1	3	12	ABC1	-	.
chr7	7730497	7730528	chr7:7730497-7730528	0	AAACTTACCTCTGATTGCATTCATACTTGCCT	1	2	12	AD2	1.0	.
chr7	7730666	7730689	chr7:7730666-7730689	0	AGGCATGTACTAATAAGCATGCAT	1	2	4	DD2	1.0	.
chr7	7739419	7739451	chr7:7739419-7739451	0	AAAATAGTTTTGTTTTGTTTTGGTAGCAAGCTT	1	2	13	AC2	-	dELS
chr7	7742856	7742876	chr7:7742856-7742876	0	AGACTTGCTTTAAACTAACCC	1	1	1	A1	-	.
chr7	7743871	7743902	chr7:7743871-7743902	0	AAGCTTTTCCATCACCCCAGAGAAACTATTTT	1	2	12	AA2	-	.
chr7	7744495	7744520	chr7:7744495-7744520	0	AGACAATTTTTCAAAGGGATTTGCTC	1	2	6	AA2	1.0	.
chr7	7745077	7745103	chr7:7745077-7745103	0	AAGCAAGCTAGAGAAAAAAAGATGTTA	1	3	7	ACC2	1.0	.
chr7	7749610	7749633	chr7:7749610-7749633	0	TGGCATGCTTAGGAGGGCAAGTCA	1	2	4	CC	1.0	dELS
chr7	7757357	7757379	chr7:7757357-7757379	0	AAACATTCCCCTTGGAATTGCTT	1	2	3	AA2	-	.
chr7	7757518	7757546	chr7:7757518-7757546	0	AAGCTACTTTAATCTAATTAAACATGCTT	1	1	9	A2	1.0	.
chr7	7758957	7758981	chr7:7758957-7758981	0	AAATGAGTTCTTTGGGGACTAGTCA	1	3	5	ABC1	1.0	.
chr7	7764449	7764470	chr7:7764449-7764470	0	CAACTTGTTGGAAGACAAATTT	1	3	2	ACC1	1.0	.
chr7	7764501	7764520	chr7:7764501-7764520	0	AGAGTAGTGTGAACTTGTTC	2	2	0	AD1	-	.
chr7	7765805	7765827	chr7:7765805-7765827	0	AGGCTTGTTTAGTAAGCATATAT	1	2	3	AD4	-	.
chr7	7766265	7766286	chr7:7766265-7766286	0	AGGCATGCCCAATGACATGCTA	3	2	2	CC	2.0	.
chr7	7767766	7767793	chr7:7767766-7767793	0	AAAGAAGCTGAGCCTAAGCAACTTGCCC	1	3	8	ACC1	1.0	.
chr7	7767814	7767846	chr7:7767814-7767846	0	AGGCAAGGCTGAGATGAGATCCCAAGCAAGCTG	1	2	13	CD	-	.
chr7	7769726	7769756	chr7:7769726-7769756	0	TGGCATGTTCTGGAAATGGTACAGTATGTTC	1	3	11	ACC2	1.0	dELS
chr7	7770196	7770228	chr7:7770196-7770228	0	CGGCTTGCCTCCCCTCCGTATTCAAACTTACCT	1	2	13	AC2	1.0	.
chr7	7770610	7770632	chr7:7770610-7770632	0	AGACAAGTTTGAAAGGCATCTAG	1	3	3	ACD2	1.0	.
chr7	7770935	7770965	chr7:7770935-7770965	0	AAAGATGTCTTGGTGTATCTTGAGTTAGTCT	1	2	11	AA2	-	.
chr7	7772002	7772021	chr7:7772002-7772021	0	AAGCATGCTCTAACATTTTG	4	3	0	ACC1	-	.
chr7	7772491	7772522	chr7:7772491-7772522	2	GGACCTGTTTTTACATGCATACAGGGATGTTT	1	2	12	AB2	-	dELS
chr7	7773721	7773742	chr7:7773721-7773742	0	AGGTTTGCTTTAAAACATTTTT	1	2	2	AA2	-	.
chr7	7774402	7774429	chr7:7774402-7774429	0	CAGCTAGCCTAGCGTTGTGGGAAAGCCA	1	3	8	ACC2	-	dELS
chr7	7774464	7774491	chr7:7774464-7774491	0	GAACCTGTTCTACATACCAAACAAGTTG	1	2	8	BC2	1.0	dELS
chr7	7780013	7780043	chr7:7780013-7780043	0	AAACTTGCTGGTCCCTTTTCTGAGTTTGCTT	1	2	11	AC2	-	.
chr7	7788239	7788264	chr7:7788239-7788264	0	AGACATGCGTTTTATTGGGGTAGTCT	1	2	6	AD2	1.0	.
chr7	7791675	7791695	chr7:7791675-7791695	0	AGTGAAGCCCAAGACAAGTTA	1	3	1	ACD1	1.0	dELS
chr7	7794240	7794266	chr7:7794240-7794266	0	AGTCTTGTTGGGCTCAAGGGCATGCCA	1	3	7	CCD1	-	.
chr7	7795277	7795298	chr7:7795277-7795298	0	TGGCTTTTTTGTCAGCTAGTTC	1	3	2	ACC2	-	.
chr7	7795329	7795356	chr7:7795329-7795356	0	AGGCTTTTCCCCAAGTGGGAGGATGTTT	1	2	8	AA2	1.0	dELS
chr7	7800862	7800881	chr7:7800862-7800881	0	GGACATTCCTAAGATTGCCC	1	2	0	AA2	1.0	dELS
chr7	7801152	7801173	chr7:7801152-7801173	0	AGGCTAGTTTATGCATTTGTTC	1	2	2	AD1	1.0	.
chr7	7801272	7801297	chr7:7801272-7801297	0	GAGTAAGCCTTATGAAAAACTAACTT	1	2	6	AA2	-	.
chr7	7803912	7803934	chr7:7803912-7803934	0	GGAAATGTCTGCAGAACTTGACT	1	2	3	AD3	1.0	dELS
chr7	7803972	7803997	chr7:7803972-7803997	0	AGACTAATTCTTAAGGAAAGATGCTT	1	2	6	AA2	-	.
chr7	7804024	7804049	chr7:7804024-7804049	0	AAACAAGCTCATTATTGTGCTACTTT	1	2	6	AD1	-	.
chr7	7805409	7805431	chr7:7805409-7805431	0	CAGCAAGTCCTGCCATCTTGCCC	1	3	3	CCD2	-	.
chr7	7806982	7807012	chr7:7806982-7807012	0	TGGCAAGTTCAGATAAACATATAGATTGCCT	1	3	11	ACC2	1.0	.
chr7	7807363	7807388	chr7:7807363-7807388	0	AAGCAAATCCTAATGTGAAATTGCTT	1	2	6	AA2	-	.
chr7	7807641	7807665	chr7:7807641-7807665	0	AGGTTAGTTTTTACAGAGCTAGATT	1	2	5	AD3	-	.
chr7	7808758	7808778	chr7:7808758-7808778	0	AAACAAGCCAATAAAATGCTC	1	3	1	ACC2	-	.
chr7	7810748	7810773	chr7:7810748-7810773	0	AGGATAGTTTTTGCAAGAACTATTTT	1	2	6	AA2	2.0	.
chr7	7812590	7812620	chr7:7812590-7812620	0	ATACTAGCTTTTTGTTTATCAAATCTAGTTT	1	2	11	DD2	-	.
chr7	7813062	7813087	chr7:7813062-7813087	0	TGAGGAGTCTTCTTATGAACATGCCT	1	3	6	ABC1	1.0	.
chr7	7813696	7813718	chr7:7813696-7813718	0	AAAATAGTTTGAAGAACATGCTG	1	2	3	AC2	-	.
chr7	7817376	7817405	chr7:7817376-7817405	0	AGACTAGACAAAAGACAGAAGAACTTGTTA	1	3	10	CCD2	2.0	.
chr7	7822866	7822888	chr7:7822866-7822888	0	AAATATGCTTTGTTAACAAGTTT	1	2	3	AC2	-	.
chr7	7826210	7826239	chr7:7826210-7826239	0	GGGTTTGTTTTTCTTTATCTAGAAATGTCT	1	2	10	AA2	-	.
chr7	7830218	7830243	chr7:7830218-7830243	0	CAACTTGCCATTTCCTAAACATGCGT	1	3	6	CCD1	-	dELS
chr7	7831221	7831248	chr7:7831221-7831248	0	CAGCATGTCCTTATCTTAAAAGTTGCTG	1	3	8	ACC2	-	.
chr7	7840774	7840806	chr7:7840774-7840806	0	GCACTAGTTTTAGATGATCATCAAGGAAAGTTC	1	2	13	AD2	1.0	.
chr7	7841817	7841841	chr7:7841817-7841841	0	TAGCTTGCTATAAAGAGACATACCT	1	3	5	ACC1	1.0	.
chr7	7844014	7844043	chr7:7844014-7844043	0	TGGCTTGCCAGTGGGAATGAAGGAATGCTT	1	3	10	ACC2	-	.
chr7	7845086	7845111	chr7:7845086-7845111	0	TGGGTAGTCTGAATTGAAACTTGCTG	1	3	6	ACC1	-	.
chr7	7845500	7845530	chr7:7845500-7845530	0	AGACTAGTGCCCTTCTCAGTGAAACTAGCTT	1	1	11	D2	2.0	.
chr7	7852538	7852570	chr7:7852538-7852570	0	AGAGTGGCTCACAGAACTCAGGGAAACATGTTT	2	2	13	AB1	1.0	dELS
chr7	7855666	7855688	chr7:7855666-7855688	0	TGACATGCCCTGAAGACATTTTC	1	2	3	AC2	-	.
chr7	7856064	7856084	chr7:7856064-7856084	0	CAACAAGTCTCTAGGAAGTTC	1	3	1	ACC2	2.0	.
chr7	7857530	7857554	chr7:7857530-7857554	0	GGACTTGTCTCAGGAAGAGTCGTCC	1	2	5	AB1	1.0	.
chr7	7860432	7860453	chr7:7860432-7860453	0	AGACTTGTTTCTCAACTTTTCC	1	2	2	AC1	-	.
chr7	7864078	7864102	chr7:7864078-7864102	0	TAACAAGTTCCTTTCAACCATGCCC	1	2	5	CD	-	.
chr7	7864382	7864401	chr7:7864382-7864401	0	GGACTTGCCAGAGCATATCC	3	2	0	AC2	1.0	.
chr7	7866435	7866463	chr7:7866435-7866463	0	GGGGAAGTCTTTCTAAAAGAGGCTTGTGT	1	2	9	AD3	1.0	.
chr7	7866727	7866747	chr7:7866727-7866747	0	AAGCAAGGCCAGGTCATGCTT	2	2	1	DD2	1.0	.
chr7	7867176	7867199	chr7:7867176-7867199	0	AAACATGTTGAGTGTAAGATGTCC	1	3	4	ACC2	-	.
chr7	7867342	7867367	chr7:7867342-7867367	0	AGGCATGCTCCATATCAGATAAGCTC	1	1	6	A2	-	.
chr7	7868173	7868193	chr7:7868173-7868193	0	AAGCAACTTTAAAACAATTTT	1	2	1	AA2	2.0	.
chr7	7869410	7869434	chr7:7869410-7869434	0	TAACTTGTTTTCTAGAAATATGCTT	1	2	5	AC2	-	.
chr7	7871422	7871450	chr7:7871422-7871450	0	TGACAAGCTGTGTAATCTGGGACAACTTC	1	3	9	ACC1	-	.
chr7	7871737	7871764	chr7:7871737-7871764	0	AGGATAACTTGAATGAGAAAGCATGTCC	2	2	8	AA1	3.0	.
chr7	7875926	7875952	chr7:7875926-7875952	0	AAATTAGCCAAGCATGGTGGCATGCTC	1	3	7	ACC1	-	.
chr7	7876227	7876255	chr7:7876227-7876255	0	AAGCAGGCTCGGTGTGCACGAGCAAGCAC	1	2	9	BD2	1.0	.
chr7	7878050	7878078	chr7:7878050-7878078	0	AAACTTGTCCTAAACAGCAGTGCTAGTTT	1	1	9	D2	-	.
chr7	7878829	7878856	chr7:7878829-7878856	0	GAACATTTCTATTGACAAAAATATGCTT	1	2	8	AA2	-	.
chr7	7880595	7880627	chr7:7880595-7880627	0	GAACTTGCATGTATTTTTTTCCCAAGCTTTCTT	1	2	13	AD2	1.0	.
chr7	7882394	7882418	chr7:7882394-7882418	0	AGGCATGTATCTCCTTAGCTTGCCA	1	3	5	CCD2	-	.
chr7	7885358	7885378	chr7:7885358-7885378	0	AAACATGTTTAGCGCTTTCCT	2	2	1	AD1	1.0	.
chr7	7887430	7887461	chr7:7887430-7887461	0	AAACATATCTTGTATTCTAAATAAATTAGCTT	1	2	12	AA2	1.0	.
chr7	7889041	7889071	chr7:7889041-7889071	0	AAAATAGCCTCCAGAACTTAAAAACAAATTC	1	2	11	AA2	1.0	.
chr7	7889590	7889614	chr7:7889590-7889614	0	AGGTTATTTCCATTCAGGCTTGTTT	1	2	5	AA1	-	.
chr7	7890059	7890078	chr7:7890059-7890078	0	AAATTTGTTGGGGCTAGTTT	2	2	0	AC1	3.0	.
chr7	7894474	7894493	chr7:7894474-7894493	0	GAACTTTCTAGGGCTTGTCC	2	2	0	AC1	1.0	.
chr7	7894788	7894810	chr7:7894788-7894810	0	CAACTAGTTCAAAGAACTCACTC	1	3	3	ABC2	-	.
chr7	7895387	7895408	chr7:7895387-7895408	0	AGGCATGACTTTAGACAGGTCC	1	2	2	BD2	2.0	dELS
chr7	7895972	7895994	chr7:7895972-7895994	0	AGACTTTTCTGAAGGACATTTTT	1	2	3	AA2	1.0	dELS,CTCF-bound
chr7	7899618	7899643	chr7:7899618-7899643	0	AGACATGTTAAAAAGCAGACTAGCCA	1	2	6	CC	-	.
chr7	7907070	7907089	chr7:7907070-7907089	0	AAACATGTCCATGCATTTCT	3	2	0	AD1	-	.
chr7	7908370	7908401	chr7:7908370-7908401	0	AATCTAGTTTGTATGGAAACAAAAATTTGTTC	1	2	12	AD2	-	.
chr7	7909857	7909876	chr7:7909857-7909876	0	AAACTAGTTGAAGCTTCCTC	2	2	0	AC2	1.0	.
chr7	7913843	7913864	chr7:7913843-7913864	0	AGGCTTCTCCCTAAGCAACTCC	1	2	2	AA2	-	.
chr7	7914728	7914756	chr7:7914728-7914756	0	GGGCTTGCCATGCAGATATGCACATGCTA	1	3	9	CCD2	-	.
chr7	7918859	7918888	chr7:7918859-7918888	0	AAGTAGGTCTCAAATTTCATGAGCAAGTTT	1	2	10	AB1	1.0	.
chr7	7919343	7919368	chr7:7919343-7919368	0	AAAGAAGTTCTATTCTGGGCTTATCC	1	2	6	AA2	-	dELS,CTCF-bound
chr7	7919813	7919844	chr7:7919813-7919844	0	AAGCAAGCTTAAATACTGGCAGAGGGTGGCCT	1	2	12	AB1	1.0	.
chr7	7925470	7925498	chr7:7925470-7925498	0	CAACATGCCAACTCGTCTCAGACTAACCT	1	3	9	ACC1	-	.
chr7	7925970	7925994	chr7:7925970-7925994	0	TGACATGCCTGCTCCCAATTTGCCT	1	3	5	ACC2	1.0	.
chr7	7927041	7927066	chr7:7927041-7927066	0	TGACTTGTTTATATTATAACATATTT	1	3	6	ACC1	1.0	.
chr7	7927298	7927318	chr7:7927298-7927318	0	TAGCAATTTATGAACAAGTTT	1	3	1	ACC2	-	.
chr7	7928358	7928387	chr7:7928358-7928387	0	GAATAAGTCAGGAGGTAGGGAAACAAGTTG	1	3	10	ACC1	-	.
chr7	7929811	7929842	chr7:7929811-7929842	0	AAACAACTTTTTGCGGTGATGTGGGCTTCTTT	1	2	12	AA2	-	.
chr7	7931497	7931522	chr7:7931497-7931522	0	CAACTTGTTTTCATAGAAACAGCTCT	1	3	6	ABC2	1.0	.
chr7	7932117	7932139	chr7:7932117-7932139	0	AAACTTATTCTGGCAGCTTGTTA	1	3	3	ACC2	-	.
chr7	7932379	7932408	chr7:7932379-7932408	0	AAGATTGCCCTGTAAAATCAAGACTAGCAT	1	2	10	AD3	2.0	.
chr7	7934373	7934395	chr7:7934373-7934395	0	AGGCTTCCTAGTAGGACTTGTTT	1	2	3	AC1	1.0	.
chr7	7934513	7934538	chr7:7934513-7934538	0	GATCTTGCTTTTGTTGAGGCTTTTTT	1	2	6	AD3	-	dELS
chr7	7944183	7944202	chr7:7944183-7944202	0	ACACTAGTCTGAACATGTAG	2	3	0	CDD1	-	.
chr7	7946121	7946142	chr7:7946121-7946142	0	GGTCATGCTGAGAGACTTGTCT	2	2	2	CD	3.0	.
chr7	7950937	7950962	chr7:7950937-7950962	0	AAACCTGTTAGCTGGAAAACAAGCTA	1	3	6	BCC1	-	.
chr7	7951714	7951744	chr7:7951714-7951744	0	AAACTTTTTCCTGAAAAAGCAGAAAAAGCTT	1	2	11	AA2	-	.
chr7	7956909	7956934	chr7:7956909-7956934	0	AAGCTTCTTTCCTCAATAACAAGTTT	1	2	6	AC2	-	dELS
chr7	7961923	7961942	chr7:7961923-7961942	0	CAGCATGTTCAAACATTACT	3	3	0	ACD2	2.0	.
chr7	7970518	7970540	chr7:7970518-7970540	0	AAACTTATTTGTGGAACGTGTTC	1	2	3	AB2	-	.
chr7	7971050	7971074	chr7:7971050-7971074	0	TAGCATGTTGCTAACGCACTTGTTT	1	3	5	CCD2	-	pELS,CTCF-bound
chr7	7971877	7971900	chr7:7971877-7971900	0	GGGCTTTCTTTGCTAAAGATGTTT	1	2	4	AA2	1.0	pELS
chr7	7974037	7974058	chr7:7974037-7974058	0	ATACTTGTTTCAAAGCTTTCTT	1	2	2	AD3	1.0	.
chr7	7975842	7975867	chr7:7975842-7975867	0	GAACATGATTGTATCTGGGCTTTCTT	1	2	6	AD2	2.0	.
chr7	7977134	7977160	chr7:7977134-7977160	0	AAATTAGCTTTCTGATGAAACATTTTC	1	2	7	AA2	1.0	.
chr7	7977393	7977416	chr7:7977393-7977416	0	AAGCATGTTTGACTGAACTGGTCC	2	1	4	B1	2.0	.
chr7	7979436	7979455	chr7:7979436-7979455	0	AAGTTAGCTTGAGCTTTTTC	1	2	0	AA2	-	.
chr7	7980598	7980624	chr7:7980598-7980624	0	AGGATTGTATGGTGATCAAGCAAGCTT	1	2	7	AD1	2.0	.
chr7	7982998	7983022	chr7:7982998-7983022	0	TAGCTAGTCTTTAGGACACTTGCCC	1	2	5	CD	-	.
chr7	7985983	7986006	chr7:7985983-7986006	0	TGGCAAGTTAAAACAGACATGATC	1	3	4	CCD1	1.0	.
chr7	7989762	7989787	chr7:7989762-7989787	0	GAACATACCTCCTGGTAGATAAGTCT	1	2	6	AA2	1.0	dELS
chr7	7991566	7991595	chr7:7991566-7991595	0	AGGGATGCTTTGTTCTTTACTGACATGTCC	1	2	10	AC2	1.0	.
chr7	7991984	7992008	chr7:7991984-7992008	0	AAACTTACCTCTCTAAGGCTAGCCA	1	2	5	AC2	-	.
chr7	7992285	7992315	chr7:7992285-7992315	0	AGACTTGCCCATAGAGATACTGAACATACTG	1	2	11	AC3	3.0	.
chr7	7993059	7993081	chr7:7993059-7993081	0	GAGCATGTCTTTCTGGCATGCTT	2	1	3	C2	-	.
chr7	7994266	7994295	chr7:7994266-7994295	0	AAAGTAGCTATAGAATATTATAGCTAGTTT	1	3	10	ACC1	1.0	.
chr7	7995159	7995183	chr7:7995159-7995183	0	AAGCAAATTTTGAGGGAAAATGCTT	1	2	5	AA2	-	.
chr7	7996736	7996766	chr7:7996736-7996766	0	AAGCATGTTTGTTTCTCTTGTCAGCTTCTTG	1	3	11	ACC1	-	dELS
chr7	7997975	7998004	chr7:7997975-7998004	0	AAAGTAGCTGTAGAATATTATAGCTAGTTT	1	3	10	ACC1	-	.
chr7	8003909	8003934	chr7:8003909-8003934	0	GGACAAGGCAAAATCTCAGCAAGTTC	1	3	6	CCD2	-	.
chr7	8004961	8004988	chr7:8004961-8004988	0	AGGCAAGCTTGCAACTGTGAAATTGGCT	1	2	8	AD1	3.0	.
chr7	8006406	8006428	chr7:8006406-8006428	0	GGATATGTTTCTTACACATGTCT	1	2	3	AD2	-	.
chr7	8009560	8009582	chr7:8009560-8009582	0	AGACTTGATTTGGGAAGATGCTT	1	2	3	AD2	-	.
chr7	8010212	8010235	chr7:8010212-8010235	0	GAGCTAATTTTCATTAACAAGCTT	1	2	4	AC2	-	.
chr7	8014562	8014584	chr7:8014562-8014584	0	ACACTTGCTTCATAAACAGGTTT	1	2	3	BD3	2.0	dELS,CTCF-bound
chr7	8015368	8015390	chr7:8015368-8015390	0	GGGCTTGCTTTTGAAATATATTT	2	2	3	AA1	-	dELS
chr7	8015428	8015456	chr7:8015428-8015456	0	GGACTTCTTCATGAAATGGAAGCAAGACT	1	2	9	AD2	1.0	dELS
chr7	8017311	8017331	chr7:8017311-8017331	0	TAACATGTTCAAAGCTAGCAA	2	3	1	CCD1	1.0	.
chr7	8017941	8017970	chr7:8017941-8017970	0	AAAATTGTTTTATTAGTCAAAAACAAATTT	1	2	10	AA2	-	.
chr7	8018022	8018049	chr7:8018022-8018049	0	AAACTTTTTTATAATTTAAGATTAGTCT	1	2	8	AA2	-	.
chr7	8018304	8018332	chr7:8018304-8018332	0	AGACTTTTGCACATTGACAAAGCATGTTT	2	2	9	AD1	-	.
chr7	8018341	8018360	chr7:8018341-8018360	0	GAGTTAGTTTGAGCTGGTTT	3	2	0	AB3	-	.
chr7	8019180	8019206	chr7:8019180-8019206	0	GAACTTTCTTTAGTATTGGAAATGTTC	1	2	7	AA2	1.0	.
chr7	8020103	8020134	chr7:8020103-8020134	0	AAACATATTTTACAACCATAACAAACTATTCT	1	2	12	AA2	-	.
chr7	8022786	8022805	chr7:8022786-8022805	0	GAACAAGTCTAAATTTACCC	1	2	0	AA1	-	.
chr7	8025060	8025086	chr7:8025060-8025086	0	GAACTAGTTGAGTTTAATAGAAAGTTT	1	3	7	ACC2	1.0	.
chr7	8026773	8026793	chr7:8026773-8026793	0	GAACTTTTTATTGGCAAGCTT	1	3	1	ACC2	1.0	.
chr7	8027014	8027033	chr7:8027014-8027033	0	GGACAGGCACAAACAAGCCC	2	2	0	BD1	-	.
chr7	8028215	8028236	chr7:8028215-8028236	0	AAACATGTCTTAAAACATTCAG	1	3	2	ACD2	-	.
chr7	8034757	8034779	chr7:8034757-8034779	0	TAGGAAGCCCAAGGGACTTGCTA	1	3	3	ACC1	1.0	.
chr7	8034995	8035026	chr7:8034995-8035026	0	GGACATGCCTGTTGAAGGACTGAGTCCTGCCC	2	2	12	BD1	-	.
chr7	8035634	8035660	chr7:8035634-8035660	0	AGACAGGTTCTACACCAAAGATAGTTT	1	2	7	AB2	-	.
chr7	8036268	8036294	chr7:8036268-8036294	0	TGAGAAGCCATCACACAAAGCATGTCT	1	3	7	ACC1	1.0	.
chr7	8037365	8037388	chr7:8037365-8037388	0	AGACTGGTCCTACAAGAAATGCTC	1	2	4	AB2	2.0	.
chr7	8038666	8038695	chr7:8038666-8038695	0	GGACAAACCTAGAAAACCTAGGACAAACTT	1	2	10	AA2	-	.
chr7	8038961	8038987	chr7:8038961-8038987	0	AAACATTTTTCAAAAGAAAACATGCAT	1	2	7	AD2	1.0	.
chr7	8040014	8040033	chr7:8040014-8040033	0	GAAGAAGCCCAGGCTTCCCT	1	2	0	AA2	1.0	.
chr7	8041570	8041598	chr7:8041570-8041598	0	AGGCTGACTCTCTTGTTAGGAGCTTGCTT	1	2	9	AB1	4.0	.
chr7	8043520	8043549	chr7:8043520-8043549	0	AGGCAAATCTATAGAAAGGAAAAAATGCCT	1	2	10	AA2	1.0	.
chr7	8044556	8044576	chr7:8044556-8044576	0	AGACAATTTTTCGGCATGTTG	1	3	1	ACC2	2.0	.
chr7	8050129	8050158	chr7:8050129-8050158	0	TGTGAAGTCTGCATGTAGGCAAGCATGTCT	1	3	10	ACD1	-	.
chr7	8052188	8052211	chr7:8052188-8052211	0	CAGCTTGCTGAGTAGAGCTTGGTC	1	3	4	CCD1	1.0	.
chr7	8052779	8052807	chr7:8052779-8052807	0	TAACATTTTTCCTGGTTTTAGGCTTGCTC	1	2	9	AC1	-	.
chr7	8056594	8056619	chr7:8056594-8056619	0	AAACAAACCCCAATTAGGGTTTGTTT	1	2	6	AA2	-	.
chr7	8058361	8058384	chr7:8058361-8058384	0	GTGCAAATTTAAAAGGACTTGTTT	1	2	4	AD1	1.0	.
chr7	8059474	8059494	chr7:8059474-8059494	0	AGGCTTGTCTTACACTTTTTC	1	2	1	AD1	-	.
chr7	8063091	8063120	chr7:8063091-8063120	0	AAGCATTCCCTTTTCTCCACAAACTTGCCA	1	2	10	AC2	1.0	.
chr7	8063821	8063840	chr7:8063821-8063840	2	TAATTTGCCCAGGCTTGCCT	3	2	0	AC3	-	.
chr7	8067312	8067338	chr7:8067312-8067338	0	AGTCTTGCTTCTTTATGCAGCTTGCCA	1	3	7	CCD1	-	.
chr7	8070767	8070789	chr7:8070767-8070789	0	AAATTAGCTTAAGACACAAGCTT	1	2	3	AD2	1.0	.
chr7	8071450	8071480	chr7:8071450-8071480	0	AAGTTAGCTTTACCATGGTAAAATCAAGCTT	1	2	11	AD2	1.0	.
chr7	8074912	8074931	chr7:8074912-8074931	0	TAACTAGTTCAGACATCTGT	3	3	0	ACD2	-	.
chr7	8075214	8075244	chr7:8075214-8075244	0	AAGAAAGTTTCAGCTATTGAGAGACTTGTTT	1	1	11	A1	1.0	.
chr7	8078398	8078427	chr7:8078398-8078427	0	AGTCTAGTCTTGTGATTTTCAAACTTGATT	1	2	10	DD3	1.0	.
chr7	8083409	8083428	chr7:8083409-8083428	0	AGTCTTGTCTAGCCTAGCTT	2	2	0	DD2	-	.
chr7	8084074	8084102	chr7:8084074-8084102	0	AAACATGTCACTGACTTTACAACTTGGCC	1	3	9	CCD1	-	.
chr7	8084384	8084404	chr7:8084384-8084404	0	AGACATTTTATAAACTTGTTT	1	2	1	AC1	-	.
chr7	8084903	8084932	chr7:8084903-8084932	0	GGAGTAGCTCACCGTTACCCAAGTATGCTT	1	2	10	AA2	-	.
chr7	8086839	8086866	chr7:8086839-8086866	0	AAATAAGCTCTATATCAAAAAGTTGCCT	1	2	8	AA2	-	.
chr7	8089077	8089096	chr7:8089077-8089096	0	GAAATAGTTCACACATGTTT	3	2	0	AD2	-	.
chr7	8091663	8091687	chr7:8091663-8091687	0	TGACAAGTTTTGGGGTAACTTGTTA	1	3	5	CCC	-	.
chr7	8091802	8091830	chr7:8091802-8091830	0	AAGCTTGCTCTTTTGGAATGGATATGGCT	2	2	9	AD1	1.0	.
chr7	8097318	8097346	chr7:8097318-8097346	0	AAACTCCTCCAAGCTAAAGGAGCATGTTC	2	2	9	AB1	-	.
chr7	8100415	8100434	chr7:8100415-8100434	0	AAGCAAGTTCAGCAAAGTCT	2	2	0	AD1	2.0	.
chr7	8102685	8102711	chr7:8102685-8102711	0	AAACATGTCTACATGAAAACCAAGTAC	1	2	7	DD1	2.0	.
chr7	8102865	8102887	chr7:8102865-8102887	0	GAACAAGCCTTTAAAACATTATG	1	3	3	ACD2	-	.
chr7	8103040	8103071	chr7:8103040-8103071	0	AGGCTTTCTTTTGGGAGTAATAAAAAATGTTC	1	2	12	AA2	-	.
chr7	8103812	8103838	chr7:8103812-8103838	0	AGGCTAGTGTGTTGTCAGGATTTGTTC	1	2	7	AD2	2.0	.
chr7	8105396	8105417	chr7:8105396-8105417	0	GAGCAAGCACTGGGACATGTTG	2	2	2	CD	-	.
chr7	8106140	8106165	chr7:8106140-8106165	0	AGAAAACCCTACTGTAAAGCATGTTT	2	2	6	AA1	-	.
chr7	8109395	8109421	chr7:8109395-8109421	0	AGATTTGTCTGGCTTCAGAGCAAACTT	1	2	7	AA2	1.0	.
chr7	8111650	8111677	chr7:8111650-8111677	0	TTCCTTGTCCTTGTAGTGAAGCTTGTCC	1	3	8	CDD2	1.0	.
chr7	8114256	8114281	chr7:8114256-8114281	0	TAACAAGCTCTTGTGTTAACAAACTC	1	3	6	ACC1	1.0	pELS
chr7	8117750	8117772	chr7:8117750-8117772	0	GATCATGTTTGGAAGGCGAGTTC	1	2	3	BD2	3.0	.
chr7	8118202	8118225	chr7:8118202-8118225	0	GAACTTATTTATCAAGACTAACTT	1	2	4	AA2	-	.
chr7	8122096	8122125	chr7:8122096-8122125	0	CAGCATGCTGCACAGGTGAGTGGCATGCTC	1	3	10	CCC	2.0	.
chr7	8123566	8123590	chr7:8123566-8123590	0	GAACAAGATTTCCTAGGACAATCTC	1	2	5	AD2	1.0	.
chr7	8128333	8128363	chr7:8128333-8128363	0	TCCCTTGTCCCCTGTCCTCCAAAGCAAGTTC	1	3	11	CDD2	-	.
chr7	8128411	8128434	chr7:8128411-8128434	0	AAACAAATTTACCAAAACATTTCT	1	2	4	AA2	-	.
chr7	8128443	8128470	chr7:8128443-8128470	0	AAACAAGGCCAAGATTGAAAACATGTTG	1	2	8	CD	-	.
chr7	8129364	8129392	chr7:8129364-8129392	0	AGGCTTTTTTTTTAAAAAAAAAAAAGTTC	1	2	9	AA2	1.0	dELS
chr7	8129607	8129631	chr7:8129607-8129631	0	AGAAATTCTCACTAAGAGCTAGCCT	2	2	5	AA1	-	dELS
chr7	8131748	8131775	chr7:8131748-8131775	0	AGACAAGTTGAGACTTGAGAAATAGCTC	1	2	8	AC2	2.0	.
chr7	8134904	8134932	chr7:8134904-8134932	0	ATTCTTGTTCATGATCCCTAAGCTTGCTA	1	3	9	CDD2	-	dELS
chr7	8135776	8135805	chr7:8135776-8135805	0	AAAATTGTTTTAATTGGCTTAGTCTTGTCC	1	2	10	AD2	1.0	.
chr7	8136849	8136877	chr7:8136849-8136877	0	AAAGTTGTTTTAAATAAGCAGACAAGTGT	1	2	9	AD3	1.0	.
chr7	8136901	8136922	chr7:8136901-8136922	0	GCACATGCTTTCGAGGAAGTTT	1	2	2	AD2	1.0	.
chr7	8137395	8137421	chr7:8137395-8137421	0	ACATTTGTTTACTGGTAAGACTTGTTG	1	3	7	ACD1	-	.
chr7	8141735	8141766	chr7:8141735-8141766	0	AAGCAATTCTAAATAAAAATCAAAACTTACTC	1	2	12	AA2	-	.
chr7	8142869	8142896	chr7:8142869-8142896	0	CAGTCTGTCCTTCAGTGAGAACTTGTCT	1	3	8	ABC1	2.0	.
chr7	8143447	8143468	chr7:8143447-8143468	0	GGGCAATTTCATAGGTAAGCTC	1	2	2	AA2	1.0	dELS,CTCF-bound
chr7	8143773	8143805	chr7:8143773-8143805	0	AGACAAGTCTGCGTCTGAGGCCCAGCCAGGTTC	1	2	13	BD1	1.0	dELS
chr7	8145495	8145519	chr7:8145495-8145519	0	AAGCATGCCAAATTCAGGAAAGTCT	1	2	5	AC2	-	.
chr7	8147093	8147113	chr7:8147093-8147113	0	AGGCAGGGCCAGGGCATGTCT	2	2	1	BD1	2.0	dELS
chr7	8147144	8147170	chr7:8147144-8147170	0	GCGCTTGCCTAAACCCCTGACATGCCC	1	2	7	CD	-	dELS
chr7	8149341	8149370	chr7:8149341-8149370	0	AAGAATGTTTTTAGACTAAGAAACTTTTCT	1	2	10	AA2	2.0	dELS
chr7	8149788	8149816	chr7:8149788-8149816	0	AAAAGTGTTCAAAATAGTGGGGCATGTTT	1	2	9	AB4	1.0	.
chr7	8153337	8153362	chr7:8153337-8153362	0	GGACAGGCCCCTGGATGAGTATGTCC	1	2	6	AB2	1.0	.
chr7	8154347	8154370	chr7:8154347-8154370	0	AAACTTGTCCCTCCAAACAGGATG	1	3	4	BCD2	1.0	.
chr7	8154495	8154524	chr7:8154495-8154524	0	TGGCTTGCTTTTCATTAACAGAGCTTGGCA	1	3	10	CCD1	-	.
chr7	8156330	8156360	chr7:8156330-8156360	0	AGGCAAGTTCAAGGTGAACTTTAGCTAGTTC	1	1	11	C2	-	.
chr7	8164518	8164543	chr7:8164518-8164543	0	TAGCTTGCCTTTCCACCAGCCAGTTC	1	3	6	BCC2	1.0	.
chr7	8164746	8164765	chr7:8164746-8164765	0	GAGAAAGTCTAAGCCAGCCC	1	2	0	AB2	-	.
chr7	8169766	8169794	chr7:8169766-8169794	0	AAACATTTTCTTTAAGTCTGAACTTGCCT	1	1	9	A2	-	.
chr7	8170356	8170383	chr7:8170356-8170383	0	CAGCTTGTCAATTTCTACAAAAAAGCCT	1	3	8	ACC2	1.0	.
chr7	8171370	8171395	chr7:8171370-8171395	0	TAGCTTGTCTTTAAAGGGATTTGTCC	1	2	6	AC2	1.0	.
chr7	8179029	8179051	chr7:8179029-8179051	0	AGGCTTGTCCATAAAACTCTTCC	1	2	3	AB4	-	.
chr7	8179107	8179129	chr7:8179107-8179129	0	AGGCAACACTGAAAGGCAAGTTT	1	2	3	AD1	2.0	.
chr7	8180859	8180889	chr7:8180859-8180889	0	GAACTTCTTTAGATGTTCTGGATACAAGTCC	1	2	11	AD2	-	.
chr7	8183591	8183623	chr7:8183591-8183623	0	AAGCTTCCTGCCTTTGTAACCCTGAGCAAGTTA	1	3	13	ACC2	1.0	.
chr7	8184073	8184098	chr7:8184073-8184098	0	GAGCTAGTTAATTTGCTAGCATCTTC	1	3	6	ACC1	1.0	dELS
chr7	8184504	8184524	chr7:8184504-8184524	0	AAATTTGCTCTAACCATGCTC	1	2	1	AD2	1.0	.
chr7	8185640	8185668	chr7:8185640-8185668	0	GAGCATGCTCTTTGAAGTCAGAGAAATTT	2	2	9	AA1	-	.
chr7	8187096	8187119	chr7:8187096-8187119	0	GGACATGTTCTCAGAAACATGTTG	2	1	4	C1	2.0	.
chr7	8187623	8187642	chr7:8187623-8187642	0	AAACATCTTTAAACATTTTT	1	2	0	AA2	-	.
chr7	8190867	8190891	chr7:8190867-8190891	0	AAGTTTGCTTCCATGAGCCTTGCTT	1	2	5	AD2	1.0	dELS,CTCF-bound
chr7	8192879	8192909	chr7:8192879-8192909	0	GGGCTGGCTCCAGCGTCATTTTGACAAGTCC	1	2	11	BC2	-	.
chr7	8194968	8194993	chr7:8194968-8194993	0	AGACATGTATGATAAAGGACATGCTA	1	2	6	CD	2.0	.
chr7	8196685	8196706	chr7:8196685-8196706	0	AAAATTGCTCTTAAAATAGTCT	1	2	2	AA2	2.0	.
chr7	8196894	8196914	chr7:8196894-8196914	0	GGAGATCCCCTGGACAAGCTT	2	2	1	AA1	2.0	.
chr7	8206951	8206977	chr7:8206951-8206977	0	GAACTATTTTTGCTTGTAAGCATGGCT	1	2	7	AD2	-	.
chr7	8209182	8209208	chr7:8209182-8209208	0	AAGCAAGCTTTTCCCTTAAACAATTAG	1	3	7	ACD2	-	.
chr7	8211258	8211288	chr7:8211258-8211288	0	AAAAGAGTTTCCATTATCTGAGAGCTTGCCT	1	2	11	AB4	-	.
chr7	8215965	8215993	chr7:8215965-8215993	0	AAGCTTGCTCAAAGTTAAATGTCATGTTG	1	3	9	CCD2	1.0	.
chr7	8216435	8216460	chr7:8216435-8216460	0	GGATTTTTTTTTAAAAAAACATGTTT	2	2	6	AA1	-	dELS
chr7	8218340	8218362	chr7:8218340-8218362	0	GATCAAGCTCCTGAGACACGTCC	1	2	3	BD3	1.0	.
chr7	8222236	8222264	chr7:8222236-8222264	0	GAACTAGTTTAATAAAATACAGCATACCC	1	2	9	AC1	-	.
chr7	8222738	8222765	chr7:8222738-8222765	0	AATCAAGTTCACCATCAAAGGCCTGCTC	1	2	8	BD2	1.0	.
chr7	8226307	8226338	chr7:8226307-8226338	0	AAATTTCCTTTGCACAATGAGCAGGCTTGCTC	1	2	12	AA1	-	.
chr7	8228770	8228797	chr7:8228770-8228797	0	AAACAAGACCACATGTCTAAGTATGCTT	1	2	8	AD2	1.0	.
chr7	8229723	8229748	chr7:8229723-8229748	0	AGGAATGCTTCATATAAAACTTGGTT	1	2	6	AD3	1.0	.
chr7	8229940	8229960	chr7:8229940-8229960	0	AAGTATGTTTAGGAGTTGTTC	1	2	1	AA2	-	dELS
chr7	8230070	8230102	chr7:8230070-8230102	0	AATCATGCCCAAGGCAAGATAAGAAACATTTCC	1	2	13	AD3	-	dELS
chr7	8234477	8234504	chr7:8234477-8234504	0	AGGCTTGTGCTGAAACGTGAGTTTGTTT	1	2	8	AD2	-	.
chr7	8236741	8236769	chr7:8236741-8236769	0	CCATTTGCTCCACTCATGGAAGCTAGCCC	1	3	9	ACD1	-	.
chr7	8243592	8243622	chr7:8243592-8243622	0	AAGCATATTCAATTAGGAAAAGAAGAAGTCT	1	2	11	AA2	-	.
chr7	8244100	8244128	chr7:8244100-8244128	0	AGACAATCCTGGGCAAGAAGAACAAACCT	1	2	9	AA2	-	.
chr7	8244698	8244730	chr7:8244698-8244730	0	AAACAAATTTACAAGAAAAAAGCAAACAACCCC	1	2	13	AA2	-	.
chr7	8246353	8246384	chr7:8246353-8246384	0	AAGCAAGTTTCTAATTTTGATATAACAACCTG	1	3	12	ACC1	-	.
chr7	8247503	8247524	chr7:8247503-8247524	0	GAACAAGCTGGACAGCTTGGCC	1	3	2	CCD1	2.0	.
chr7	8247700	8247728	chr7:8247700-8247728	0	AGGCATTTTCATTCCACATAAGCTGGCTT	1	2	9	AB2	-	.
chr7	8247741	8247767	chr7:8247741-8247767	0	ACGCTTGTTCTGACCTAGAACTTTTTC	1	2	7	AD3	2.0	.
chr7	8248073	8248099	chr7:8248073-8248099	0	GAACTGGCTTCCTCTTGAATCATGTTT	1	2	7	BD2	1.0	.
chr7	8254329	8254354	chr7:8254329-8254354	0	AATCATGTTTGAGTTTGGGCTGGCTT	2	2	6	BD3	1.0	.
chr7	8257834	8257862	chr7:8257834-8257862	0	AGACTTGTCCAAGGCCACTCAGCTAGTAA	1	3	9	CCD1	-	.
chr7	8260763	8260784	chr7:8260763-8260784	0	AAACTTACTTAAAAGCATTTTT	1	2	2	AA2	-	.
chr7	8260963	8260988	chr7:8260963-8260988	0	AAACATGTTTGCGATGAGTCATATTT	2	2	6	AD1	-	pELS,CTCF-bound
chr7	8261053	8261073	chr7:8261053-8261073	0	AAGCAAGCTGGTGACATATTT	2	3	1	ACC1	1.0	pELS,CTCF-bound
chr7	8261662	8261688	chr7:8261662-8261688	0	CAACAAGTCAACCCTGGACGCAAGTCC	1	3	7	CCD2	-	.
chr7	8268885	8268917	chr7:8268885-8268917	0	AAACTTGTTTGGCAGATACTGTTAATCATTTCC	2	2	13	AD1	1.0	.
chr7	8270149	8270173	chr7:8270149-8270173	0	AGGCAAGTCAACGGAAAAAAAGTCT	1	2	5	AC2	-	.
chr7	8270721	8270750	chr7:8270721-8270750	0	AAAAAAGCCAGGCGTGGCGGTGGCATGCCT	1	3	10	ACC1	1.0	.
chr7	8271134	8271162	chr7:8271134-8271162	0	AAACATGCTCTTGCCATATGAGCTAGCAA	1	2	9	CD	-	.
chr7	8271196	8271221	chr7:8271196-8271221	0	AAACATGTCCACACAAAAACCTGTAC	2	2	6	BD1	1.0	.
chr7	8273161	8273185	chr7:8273161-8273185	0	AAAAATGTTTAAACAAAACCAGTTT	1	2	5	AB2	1.0	.
chr7	8274342	8274372	chr7:8274342-8274372	0	TGACTTGCTTAGGTAAATCTTGGACACTCCC	1	3	11	ABC2	1.0	.
chr7	8275512	8275531	chr7:8275512-8275531	0	ATGCTTGCTGAAGCAAGCTT	3	2	0	CD	-	.
chr7	8277870	8277889	chr7:8277870-8277889	0	AAACAATTTTAGAATAGTTT	1	2	0	AA2	1.0	.
chr7	8279661	8279693	chr7:8279661-8279693	0	GGAGAAGCTTGGGAGCTGTCAGTGGCCATGTTT	1	2	13	AD2	1.0	.
chr7	8280951	8280974	chr7:8280951-8280974	0	AAGGAAGCCCTGGTGGACTTATCC	1	2	4	AA2	-	.
chr7	8281222	8281245	chr7:8281222-8281245	0	GAGCTAGCCTGACTGAACTGCCTT	1	2	4	AB4	-	.
chr7	8282542	8282563	chr7:8282542-8282563	0	AAACATGACTCCTGACTTGTTC	2	2	2	CD	1.0	.
chr7	8283156	8283178	chr7:8283156-8283178	0	AAACTAGTCTTGAAGTCCAGTTT	1	2	3	BD1	-	.
chr7	8284191	8284220	chr7:8284191-8284220	0	GGAATAGTCTTTCTGAACTTGGATTTGCTT	1	2	10	AA2	1.0	dELS
chr7	8286621	8286643	chr7:8286621-8286643	0	TGCCATGTTGACTAGGCTTGTCC	1	3	3	CCD1	-	.
chr7	8291386	8291409	chr7:8291386-8291409	0	GATATAGCTTCAATGGACTTGTTA	1	3	4	ACD1	-	.
chr7	8291419	8291451	chr7:8291419-8291451	0	TAGATTGTTTTAAAATGTCACAAAGACTTGCTG	1	3	13	ACC1	1.0	.
chr7	8296298	8296329	chr7:8296298-8296329	0	AAGCTTTCCCAAAGGCTTGGTAAGTCTTGTTT	1	2	12	AD2	-	dELS,CTCF-bound
chr7	8303662	8303685	chr7:8303662-8303685	0	TGCTTTGTTTACCTAAGCAAGCCT	1	3	4	ACD1	-	.
chr7	8309741	8309769	chr7:8309741-8309769	0	AGATTTGTTCTTTTTGGTGAGGATTGCTT	1	2	9	AA2	1.0	.
chr7	8314568	8314595	chr7:8314568-8314595	0	GGAGATGCTCATGGGGAAAAACTGGCTT	2	2	8	AB3	-	.
chr7	8314876	8314904	chr7:8314876-8314904	0	ATGCAAGCCTGAACCTGGAGGGCATTCCT	1	2	9	AD3	-	dELS
chr7	8322201	8322228	chr7:8322201-8322228	0	AGGCAAGCTGCTAAGATGTGACCTGCCT	1	3	8	BCC2	-	.
chr7	8322941	8322972	chr7:8322941-8322972	0	AGACCAGTTTAGCCAGCACGATAAGGAAGTCT	1	2	12	AB2	-	dELS,CTCF-bound
chr7	8326090	8326109	chr7:8326090-8326109	5	GAACATGTCGGGGCTTGACC	4	2	0	CD	1.0	.
chr7	8328459	8328481	chr7:8328459-8328481	0	AAGCAAGATTAAAGGGCTTCTCT	1	2	3	AD2	-	.
chr7	8329639	8329661	chr7:8329639-8329661	0	TAACAAGTCTACCAGCCTTGCTT	1	2	3	CD	-	.
chr7	8333630	8333660	chr7:8333630-8333660	0	AAAGATCCTTTCAGGCTATAAGAGCATGTTT	2	2	11	AA1	-	.
chr7	8334732	8334752	chr7:8334732-8334752	0	AAAGTTGCTTGAAGGATGCCC	1	2	1	AA2	-	.
chr7	8335990	8336020	chr7:8335990-8336020	0	GGGAATGCCAACTGTCAGGAGGAACAAGTCC	1	2	11	AC1	-	.
chr7	8337076	8337098	chr7:8337076-8337098	0	GAGGTAGCCACACAGGCTTGTCA	1	3	3	ACC1	-	.
chr7	8337201	8337229	chr7:8337201-8337229	0	GAGCATGCCCCATGGTCTGAAACAGATCC	1	2	9	AB4	3.0	.
chr7	8338981	8339002	chr7:8338981-8339002	0	AAACATGCTCATGGGCAGCTTA	2	3	2	ABC2	-	.
chr7	8346006	8346026	chr7:8346006-8346026	0	GAACTTCCTAGAGACTTGTTG	1	3	1	ACC2	1.0	.
chr7	8346461	8346483	chr7:8346461-8346483	0	GAAAATGTCTCAAGGGCATGTCA	1	2	3	AC2	-	.
chr7	8347261	8347293	chr7:8347261-8347293	0	GGACTTGCTTTGTCTGAGACTGTGGACTTTTGA	1	3	13	ACD2	1.0	.
chr7	8347805	8347824	chr7:8347805-8347824	0	AAACAAGGTTAAACAAGGTC	2	2	0	DD2	-	.
chr7	8349527	8349550	chr7:8349527-8349550	0	AAGTATGCTGGTGAGAACATGCTA	1	3	4	ACC1	2.0	.
chr7	8350306	8350328	chr7:8350306-8350328	0	AAACTTGCCTGAAAACCATATTT	2	2	3	AD1	-	.
chr7	8352189	8352212	chr7:8352189-8352212	0	AGGCTTGCTTAGGTAAACAAAGCA	1	3	4	ACD2	-	.
chr7	8355193	8355218	chr7:8355193-8355218	0	GGACATTTTTGGATCTAGACTATTCT	1	2	6	AA2	1.0	.
chr7	8355780	8355807	chr7:8355780-8355807	0	AGGCTTGCTTATTATCTCAAACAAATTA	1	2	8	AC3	-	.
chr7	8355861	8355882	chr7:8355861-8355882	0	AAGGTTGCTTAGAGGGTTGCTT	1	2	2	AA2	-	.
chr7	8364661	8364693	chr7:8364661-8364693	0	AAAAATGTCCTTTATAGGTGTTTAAAAAAGTTT	1	2	13	AA2	1.0	.
chr7	8365459	8365484	chr7:8365459-8365484	0	AGTCTAGCCTGGAACAGAGCTTTCCT	1	2	6	AD3	-	.
chr7	8366367	8366391	chr7:8366367-8366391	0	GGGCTTACTTTTCAGGTGCATGCCT	1	2	5	AD2	-	.
chr7	8366667	8366690	chr7:8366667-8366690	0	TGACATGTCTTCTTAGAGATGCTT	1	2	4	AC2	1.0	.
chr7	8369278	8369306	chr7:8369278-8369306	0	AAGTTTGTTCTTTTTGCTTAGTCTTGCTT	1	2	9	AD2	2.0	.
chr7	8371226	8371255	chr7:8371226-8371255	0	AGACTTGTTTTGTGGCCTTGGAGAATGTTC	1	1	10	A2	1.0	.
chr7	8374012	8374034	chr7:8374012-8374034	0	GAAAATGTCTCCAGGGCATGTTA	1	2	3	AC2	2.0	.
chr7	8376456	8376483	chr7:8376456-8376483	0	GGACAGGTTTTGGTGAAAAAACTAGTTA	1	2	8	BC2	-	.
chr7	8379036	8379062	chr7:8379036-8379062	0	AAAAATGCCTGCAAAACAGACAAACCC	1	2	7	AA2	1.0	.
chr7	8379446	8379466	chr7:8379446-8379466	0	GAACTAGTGCCAGGGTAGCCT	1	2	1	AD2	-	dELS
chr7	8379947	8379969	chr7:8379947-8379969	0	AGGGTACTTTAATGGACTTGTTC	1	2	3	AA1	1.0	.
chr7	8380727	8380753	chr7:8380727-8380753	0	AAATTAGTCTAATCAGAGAGCAAATCT	1	2	7	AA2	1.0	.
chr7	8381202	8381222	chr7:8381202-8381222	0	AGAGTAGCCTTAACCATGCCC	1	2	1	AD2	-	.
chr7	8381575	8381600	chr7:8381575-8381600	0	GGGCATGCACAAGCTGAAAAATGCTT	1	2	6	AD2	1.0	.
chr7	8381726	8381749	chr7:8381726-8381749	0	GAACATATCCTCTCAGGCATGACC	1	2	4	AD2	1.0	.
chr7	8384117	8384137	chr7:8384117-8384137	0	AGGGAAGTCTGAAACATGTAC	1	2	1	AD3	-	.
chr7	8385262	8385289	chr7:8385262-8385289	0	GAATAAGCTAAAATAATGAAACTAGCTT	1	2	8	AC1	-	.
chr7	8385395	8385419	chr7:8385395-8385419	0	GAACACATTTCAGGAGAACTTGTTT	1	2	5	AB1	-	.
chr7	8388151	8388177	chr7:8388151-8388177	0	AGACAAGATTTTACCTTGAACAACTTT	1	2	7	AD2	1.0	.
chr7	8388566	8388594	chr7:8388566-8388594	0	GGACTTGTTTTTCTGTGAGCAACAAGTTT	1	1	9	C2	-	.
chr7	8390096	8390125	chr7:8390096-8390125	0	CAGCATGTTCAGAGCCTTGAGGGCTGCTTC	1	3	10	ABC2	1.0	dELS
chr7	8392707	8392731	chr7:8392707-8392731	0	AGGCTTGTTGCACAGCCACTTGCCC	1	3	5	CCD2	1.0	.
chr7	8394712	8394733	chr7:8394712-8394733	0	GACCAAGTTTTAAAGTTAGCTT	1	2	2	AD2	-	.
chr7	8396019	8396043	chr7:8396019-8396043	0	TGGCTTTTCCTTGCAAAGCAAGTTC	1	2	5	AC1	-	.
chr7	8399892	8399918	chr7:8399892-8399918	0	GAGCTAGTCATGGCATCAGACTAGTTC	1	1	7	C2	-	.
chr7	8402459	8402480	chr7:8402459-8402480	0	AGACTTGCTCTAAGGAAAGGTT	1	2	2	AD1	-	.
chr7	8407678	8407703	chr7:8407678-8407703	0	AAGCTTCCTTAAAGCTAATCAAGCCC	1	2	6	AD2	-	.
chr7	8412760	8412780	chr7:8412760-8412780	0	AGGCATGTTTGAGGCCATTTT	2	2	1	AB1	-	.
chr7	8413890	8413920	chr7:8413890-8413920	0	TAGCAAGCTTTAAGCCATACTGAGCAAGTCA	1	2	11	CC	-	.
chr7	8414686	8414712	chr7:8414686-8414712	0	AGGCATGCCCAAAGCCAAGACAGGCCA	1	2	7	BC3	1.0	.
chr7	8414741	8414769	chr7:8414741-8414769	0	AGGCAAGCTGTGAATGAAAGAAAAAGTTC	1	2	9	AC2	1.0	.
chr7	8420812	8420834	chr7:8420812-8420834	0	GAACATGATTTGAAAACAATTTT	1	2	3	AD2	-	.
chr7	8425611	8425639	chr7:8425611-8425639	0	AAACTAGTTGGGAACTGGAAAACCAGTTA	1	3	9	BCC2	-	.
chr7	8426547	8426575	chr7:8426547-8426575	0	GAGGATGTTTGCGGTGAAGGAGCTTGTGC	1	2	9	AD3	-	.
chr7	8426673	8426697	chr7:8426673-8426697	0	GAACTTCCTAGATGAGGACTTGCTG	1	3	5	ACC2	-	.
chr7	8426767	8426799	chr7:8426767-8426799	0	GAGCATGATTGAACATTCAGCTCAATCTAGTTC	1	2	13	DD2	-	.
chr7	8427761	8427780	chr7:8427761-8427780	0	GAGCAAGTGGAAACATGCTA	3	3	0	CCD2	-	.
chr7	8432076	8432102	chr7:8432076-8432102	0	GAACTTGGTATATTCCAAAGCTAGCCG	1	3	7	CCD2	1.0	.
chr7	8432573	8432597	chr7:8432573-8432597	0	GAGCTTGCTCTTTAAAGAGTTATTT	1	2	5	AA1	-	.
chr7	8433009	8433039	chr7:8433009-8433039	0	GGGCAGGCTTGGAGATGCAATGGGCAAGGTT	1	2	11	BD2	-	.
chr7	8433086	8433114	chr7:8433086-8433114	0	GGGCAAGCTCAAGGAGCACTGGCAACCCC	1	2	9	AC1	-	.
chr7	8434268	8434290	chr7:8434268-8434290	0	CTTCAAGTCCAGAGGACTTGCTC	1	3	3	CDD2	-	pELS,CTCF-bound
chr7	8435276	8435302	chr7:8435276-8435302	0	GGGCAGGTCTCGCTGCCGGAGAAGCCT	1	2	7	AB2	-	pELS,CTCF-bound
chr7	8435893	8435915	chr7:8435893-8435915	0	GAGCAACTTTGGCAAGCTGGTCT	1	2	3	AB2	1.0	.
chr7	8436325	8436347	chr7:8436325-8436347	0	GAGATACTCCAGCAAACATGTCC	2	2	3	AA1	1.0	.
chr7	8438618	8438650	chr7:8438618-8438650	0	AGACTTGTCTAGTTATCTCCTAAAGAAATATTT	2	2	13	AA1	1.0	.
chr7	8438845	8438864	chr7:8438845-8438864	0	AGACAAGTCTGTCCTAGTTC	2	2	0	DD1	1.0	.
chr7	8439433	8439454	chr7:8439433-8439454	0	GAGCATGCTAATGAAAAAGCTA	1	3	2	ACC2	2.0	.
chr7	8444246	8444272	chr7:8444246-8444272	0	AAGTTAGCTCGGACATAAGGCAAGCCC	1	1	7	A1	-	.
chr7	8445171	8445200	chr7:8445171-8445200	0	AAGCCTGCTTTGATATTAACAGAATTGTCC	1	2	10	AB2	-	.
chr7	8448863	8448894	chr7:8448863-8448894	0	CGAATTGTTTATGGAAATGAAGAGACAAGTCA	1	3	12	ACC1	1.0	.
chr7	8452693	8452719	chr7:8452693-8452719	0	TGACTTGTTTTTCTAGTGGGCATCCTA	1	3	7	ACC1	-	.
chr7	8452966	8452990	chr7:8452966-8452990	0	GGGAAAGTCTCATCAGAACATGTAC	1	2	5	AD3	-	.
chr7	8455686	8455709	chr7:8455686-8455709	0	AGACAAGTTGGGAGGAAATTGCCT	1	2	4	AC2	2.0	.
chr7	8457964	8457986	chr7:8457964-8457986	0	AGGCAGGTTCCCAAAGCAATTCT	1	2	3	AB2	-	.
chr7	8458535	8458563	chr7:8458535-8458563	0	TGACTAATTCAAGATCACATAGCTAGTTT	1	3	9	ACC2	1.0	.
chr7	8459029	8459056	chr7:8459029-8459056	0	AAGCATTCCCCTTACCATAAAGTAGCTT	1	2	8	AA2	1.0	.
chr7	8460072	8460098	chr7:8460072-8460098	0	AAGCTTATTTTTATACAAAAGAAGCTC	1	2	7	AA2	-	.
chr7	8463472	8463497	chr7:8463472-8463497	0	GAACTTGCTGGGTCAAGGATATGCCA	1	3	6	ACC2	1.0	.
chr7	8470165	8470193	chr7:8470165-8470193	0	CAACATGTCAGGCTTACAAAGAAAAGTCT	1	3	9	ACC2	1.0	.
chr7	8479235	8479264	chr7:8479235-8479264	0	AAGCATGTTAAAATGTTTAAAAGCTATTCT	1	2	10	AC2	1.0	.
chr7	8480398	8480427	chr7:8480398-8480427	0	AGGCAAATCTATCTTTACCTGGGTATGCCC	1	2	10	AA2	-	.
chr7	8480791	8480819	chr7:8480791-8480819	0	AAACTTCCCCCTCCCCACCAAGCAATCCT	1	2	9	AA2	-	.
chr7	8481507	8481537	chr7:8481507-8481537	0	GAGCCTGTTTTCATTGATCTTGGATTTGTTC	1	2	11	AB2	1.0	.
chr7	8482505	8482524	chr7:8482505-8482524	0	AAGCTAGCCTGCCCTAGCTC	2	2	0	DD1	-	.
chr7	8484007	8484031	chr7:8484007-8484031	0	AGAAATGTTTTTTATAGTCTTGTCT	1	2	5	AD2	1.0	.
chr7	8484463	8484495	chr7:8484463-8484495	0	AGACTTTCTTTTCAACAAAAATAAGACAAGTTA	1	2	13	AC2	-	.
chr7	8484605	8484631	chr7:8484605-8484631	0	AGGGTTATTTATTTACTGAACTTGTTT	1	2	7	AA1	1.0	.
chr7	8486534	8486555	chr7:8486534-8486555	0	AGACAAGTCATTTAACTTTTCT	1	3	2	ACC1	1.0	.
chr7	8487685	8487706	chr7:8487685-8487706	0	TAGCTTGCTCTGAAACAAGTGA	1	3	2	CCD1	-	.
chr7	8487738	8487761	chr7:8487738-8487761	0	GAATTTGTTTAACAAGGGAAGCTT	1	2	4	AA2	-	.
chr7	8488625	8488645	chr7:8488625-8488645	0	AGGCTAATCGAGGACTTGCCT	1	2	1	AC1	2.0	.
chr7	8489732	8489754	chr7:8489732-8489754	0	TGACATGTTGAAAGGACCTGCCT	1	3	3	BCC2	1.0	.
chr7	8494008	8494033	chr7:8494008-8494033	0	AATCATGTTTTAAATTAGAAAAGTTC	1	2	6	AD2	-	.
chr7	8495155	8495184	chr7:8495155-8495184	0	TGGCAAGTCTGGAGTTTGTAGGGCAGGTTG	1	3	10	BCC1	-	.
chr7	8496043	8496063	chr7:8496043-8496063	0	GGACTAGGTGGTAGCTAGTTT	1	3	1	CCD2	-	.
chr7	8496290	8496316	chr7:8496290-8496316	0	AGACAAATCCAGAAGCCAGGCATGTTC	1	1	7	A2	1.0	.
chr7	8496715	8496740	chr7:8496715-8496740	0	AGGCATGCTTTACTTTGAGATAACTT	2	2	6	AA1	-	.
chr7	8499448	8499471	chr7:8499448-8499471	0	ATACCAGCCTACAAAGGCTAGTCT	1	2	4	BD4	-	.
chr7	8500667	8500688	chr7:8500667-8500688	0	GAGCTTGTTTCTTAACTAGCTT	2	1	2	C2	1.0	.
chr7	8504547	8504567	chr7:8504547-8504567	0	AGTCATGGCTGGGACATGTTT	1	2	1	DD1	1.0	.
chr7	8505313	8505344	chr7:8505313-8505344	0	CAACAACCTTCTTGATCTTTGAAGGCTTGTCT	1	2	12	AC1	1.0	.
chr7	8507859	8507889	chr7:8507859-8507889	0	AAGCTAATTTAAAGGCTGAATGAGAAAGCTC	1	2	11	AA2	1.0	.
chr7	8509679	8509702	chr7:8509679-8509702	0	AGGAAAGTCAGGCGTGACATGTCT	1	3	4	ACC1	-	.
chr7	8511108	8511136	chr7:8511108-8511136	0	GGACTTGAATTACAATTACAGGCAAGTCT	1	2	9	DD1	-	.
chr7	8512048	8512073	chr7:8512048-8512073	0	GAGCTTGACAGCTGCCAAACTAGCCC	1	2	6	CD	1.0	.
chr7	8513777	8513797	chr7:8513777-8513797	0	AGACTTGCCTGCGTCTTGCTC	1	2	1	CD	-	.
chr7	8517877	8517898	chr7:8517877-8517898	0	AGAGTTGCCTGGGACCATGTTT	1	2	2	AD2	2.0	.
chr7	8521479	8521499	chr7:8521479-8521499	0	AAGCTACCTCCAAGCTTGCTT	1	1	1	A2	1.0	.
chr7	8522522	8522543	chr7:8522522-8522543	0	AGACATGTTTATGAATTTGTAT	2	2	2	AD1	1.0	.
chr7	8525068	8525088	chr7:8525068-8525088	0	GAACTTCCTAGAGACTTGTTG	1	3	1	ACC2	1.0	.
chr7	8527682	8527701	chr7:8527682-8527701	0	GAACTTGTTGAAATTAGCTG	2	3	0	ACC2	-	.
chr7	8527750	8527772	chr7:8527750-8527772	0	GAAATTGTTTGACAGACATTTTC	1	2	3	AA2	1.0	.
chr7	8528387	8528415	chr7:8528387-8528415	0	AGGCATGACTTTGGTTTGCAGAAATGCTT	1	2	9	AD2	-	.
chr7	8530626	8530649	chr7:8530626-8530649	0	AAACTTGCCTGGAGGGGCATGAGG	1	3	4	CDD3	2.0	.
chr7	8536346	8536368	chr7:8536346-8536368	0	GAACATGGCTTTAGAACATTTCT	1	2	3	AD2	1.0	.
chr7	8540371	8540390	chr7:8540371-8540390	0	CGACAAGTTTAAAGATGTTG	3	3	0	ACC2	1.0	.
chr7	8540874	8540894	chr7:8540874-8540894	0	GAGCATGCTCCAGACCTTCCC	2	2	1	AB1	-	.
chr7	8542596	8542626	chr7:8542596-8542626	0	AGAAAAGTATTCAAGTCACAAAAACTAGTTT	1	2	11	AD1	1.0	.
chr7	8544477	8544502	chr7:8544477-8544502	0	AAGAATGTTTACATGGAAGGATGCTT	1	2	6	AA2	-	.
chr7	8545161	8545188	chr7:8545161-8545188	0	GGGAAAGTTTTATCCCAAAGAGTAGCTT	1	2	8	AA2	-	.
chr7	8549123	8549148	chr7:8549123-8549148	0	AAACAAGTTTACTGAAGAGCCAGTCT	1	1	6	B2	1.0	.
chr7	8550085	8550106	chr7:8550085-8550106	0	TAGGTAGTTATAAAACTTGCCT	1	3	2	ACC1	2.0	.
chr7	8551340	8551365	chr7:8551340-8551365	0	AAACTTGGTTAAAGCAAAACATGCTA	1	2	6	CD	1.0	.
chr7	8557421	8557453	chr7:8557421-8557453	0	ATGCTTGCTTTGGGTCCTGTGACAGACTTGGTC	1	2	13	DD3	1.0	.
chr7	8560756	8560786	chr7:8560756-8560786	1	CAGCAAGCTGCTTAGGTCAGGGGGCTTTTCT	1	3	11	ACC1	1.0	.
chr7	8561266	8561290	chr7:8561266-8561290	0	GAGCTAGCTGTATAGCAAATTGCCC	1	3	5	ACC2	-	.
chr7	8561635	8561657	chr7:8561635-8561657	0	TGACTTTTCTGCTAGACTAGTCC	1	2	3	AC1	-	dELS
chr7	8562754	8562778	chr7:8562754-8562778	0	AAATATGTCTGGTATAAGCTAGTGT	1	2	5	AD3	1.0	.
chr7	8566413	8566434	chr7:8566413-8566434	0	GGGCTTTCCTATGAGGATGTTT	1	2	2	AA2	1.0	.
chr7	8567825	8567849	chr7:8567825-8567849	0	AGGCATGATTTCACTGGACTAATTT	1	2	5	AD2	-	.
chr7	8568006	8568032	chr7:8568006-8568032	0	AAGCTTGCTGAATTGCAGGGCGAGTCT	1	2	7	BC2	1.0	.
chr7	8569692	8569715	chr7:8569692-8569715	0	AAACAAGCTAACAGAGGTTTGTCT	1	2	4	AC2	-	.
chr7	8571339	8571363	chr7:8571339-8571363	0	GAGGATGCCCATCGAGAATATGTCT	1	2	5	AA2	1.0	.
chr7	8574313	8574332	chr7:8574313-8574332	0	TATGTTGCCCAGGCTTGTCT	2	3	0	ACD1	1.0	.
chr7	8574957	8574988	chr7:8574957-8574988	0	AGACATGCTTGGTTAAGAGAGTGAGGTACTCC	2	2	12	AA1	-	.
chr7	8576747	8576767	chr7:8576747-8576767	0	TACCATGTTTTTGACTTGTTC	2	3	1	CCD1	2.0	.
chr7	8577724	8577751	chr7:8577724-8577751	0	AGGCTTGCCTGTGTAACTGAACAAGTAT	1	1	8	D1	1.0	.
chr7	8584359	8584389	chr7:8584359-8584389	0	TAGTTTGCCTTCTTCCCCTACAGACTTGTCT	1	2	11	AC3	1.0	.
chr7	8584641	8584663	chr7:8584641-8584663	0	GGACTTGTTCAAAAAACATTTGT	1	2	3	AD4	-	.
chr7	8585536	8585556	chr7:8585536-8585556	0	AAACTTGCCCCAGTCTTGCTG	1	2	1	CD	-	.
chr7	8590311	8590336	chr7:8590311-8590336	0	AGACTTGTTTTAATTATGGTTAGCCA	1	3	6	ACC2	-	.
chr7	8590417	8590447	chr7:8590417-8590447	0	GATGTTGCTTCATTTCTCCAAGGACATGCTA	1	3	11	ACD1	-	dELS
chr7	8592445	8592469	chr7:8592445-8592469	0	AGTCATGCCTTTTGTAGGCTTGTTT	2	1	5	D1	2.0	.
chr7	8597759	8597789	chr7:8597759-8597789	0	CAACATGCCTTACTACTCTGAAGACCAGTCA	1	3	11	BCC2	-	.
chr7	8603239	8603263	chr7:8603239-8603263	0	GAACATTTTTGAAGGAAGTAAGCTT	1	2	5	AA2	2.0	.
chr7	8606668	8606689	chr7:8606668-8606689	0	AAGCTTGTTAAATGAATTGCCT	1	3	2	ACC2	-	.
chr7	8611617	8611637	chr7:8611617-8611637	0	GAAAAATTTTAAAGCTTGCTC	1	2	1	AA1	1.0	.
chr7	8612079	8612107	chr7:8612079-8612107	0	AAGCTAATTGAATATGTGAAGGCATGTTC	1	2	9	AC1	1.0	.
chr7	8619884	8619906	chr7:8619884-8619906	0	AGACTTGCTTCCTCAACTACCTA	1	3	3	ACC1	2.0	.
chr7	8621682	8621704	chr7:8621682-8621704	0	CACCATGTTGACAAGGCTAGTCT	1	3	3	CCD1	-	.
chr7	8623119	8623138	chr7:8623119-8623138	0	GGGCCAGCTTGAGGAAGTCT	1	2	0	AB2	-	.
chr7	8624243	8624269	chr7:8624243-8624269	0	AGGAATGTCTTTAGAGAAAGTAAGTTT	1	2	7	AA2	-	.
chr7	8625670	8625691	chr7:8625670-8625691	0	AGGTTTGTTCAGAAACTGGCTC	1	2	2	AB3	-	.
chr7	8629325	8629350	chr7:8629325-8629350	0	GGGTTAGTTTAGCTGTGAAAAAGTTT	1	2	6	AA2	1.0	.
chr7	8629501	8629523	chr7:8629501-8629523	0	GGGCAGGTTTTCATAGCTAGTTA	1	3	3	BCC2	1.0	.
chr7	8630219	8630243	chr7:8630219-8630243	0	AAGTTTTTCCTACTAAGACATGTTC	2	2	5	AA1	-	.
chr7	8630610	8630639	chr7:8630610-8630639	0	AAACATGCCCAATGTAATTAAAACTACTGA	1	3	10	ACD2	-	.
chr7	8631801	8631827	chr7:8631801-8631827	0	TAACATTCTCTTATTAGAAGCAAGTTA	1	3	7	ACC2	-	.
chr7	8639247	8639277	chr7:8639247-8639277	0	GAACTATTTTAATTTGGAAAAAAAATAGTCT	1	2	11	AA2	-	.
chr7	8640756	8640775	chr7:8640756-8640775	0	AAACTAGCCTGGACAACATA	2	3	0	ACD2	-	.
chr7	8641447	8641476	chr7:8641447-8641476	0	GAACTTTTTTTTTTCCTGGAGAGCAAATTT	1	2	10	AA2	-	.
chr7	8652655	8652678	chr7:8652655-8652678	0	GAGCTTATTTCTGGAGAGTAGCCT	1	2	4	AA2	4.0	.
chr7	8652892	8652924	chr7:8652892-8652924	0	GAACAAGTACAATATTCTTTAAGAGACTTCTTT	1	2	13	AD2	1.0	.
chr7	8653615	8653638	chr7:8653615-8653638	0	AGGATAGTCTATACCAACAAGCTA	1	3	4	ACC1	-	.
chr7	8659387	8659415	chr7:8659387-8659415	0	AAACATCCTCCTTTAGCTCAGAGAAGTTT	1	2	9	AA2	4.0	.
chr7	8660795	8660814	chr7:8660795-8660814	0	GAACAAGTTTAAGGTTACTC	1	2	0	AA1	-	.
chr7	8666164	8666184	chr7:8666164-8666184	0	ATGTTAGCTTTGGGCTTGTCA	1	3	1	ACD1	1.0	.
chr7	8666348	8666373	chr7:8666348-8666373	0	AGACTTGTGTATGTTGAAACATCCCT	1	2	6	AD2	-	.
chr7	8666916	8666936	chr7:8666916-8666936	0	AATCTAGCTAAAGGCTTGTCA	1	3	1	CCD1	1.0	.
chr7	8666999	8667019	chr7:8666999-8667019	0	AGGCTTGCTTAGAACATCTTA	1	2	1	AC3	-	.
chr7	8668424	8668454	chr7:8668424-8668454	0	GAGCTTGCTACTGGAGTTCTCATGCAAGCTT	1	2	11	CD	3.0	.
chr7	8668757	8668782	chr7:8668757-8668782	0	AAGCTTGTGTTCATGGGGGCAAGTAT	1	2	6	DD2	2.0	.
chr7	8669015	8669039	chr7:8669015-8669039	0	AGACTAGTTCTATGAGGGCCATCCT	1	2	5	AB1	-	.
chr7	8670045	8670065	chr7:8670045-8670065	0	AAACAAGTATTGGAATTGCTC	1	2	1	AD2	1.0	.
chr7	8671655	8671687	chr7:8671655-8671687	0	AGATAAGTTTGGTACAGAAAAACACACTTGTTC	1	2	13	AD2	1.0	.
chr7	8671940	8671972	chr7:8671940-8671972	0	GGGGTTGTTTGTTTTTTTCTTGTAAATTTGTTT	1	2	13	AA2	2.0	.
chr7	8672554	8672578	chr7:8672554-8672578	0	AGACAAATCCAATACAGTCTTGTCT	1	2	5	AD2	1.0	.
chr7	8678758	8678788	chr7:8678758-8678788	0	GAACTACTCCTAGGGAAAAAAAAAATAGTCC	1	2	11	AA2	-	.
chr7	8679284	8679309	chr7:8679284-8679309	0	GAAATAGTTCTGTAAAGAACACGTTC	1	2	6	AB3	1.0	.
chr7	8679442	8679472	chr7:8679442-8679472	0	CAGGATGTTTTTTAATTAATGTAACATGTTT	1	3	11	ACC1	1.0	.
chr7	8679650	8679680	chr7:8679650-8679680	0	AAATGTGTCTGAATTGGGTGAAGGCTTGTTT	1	2	11	AB4	-	.
chr7	8680521	8680545	chr7:8680521-8680545	0	ATAGATGCTTAGTTAAAACTTGTTC	1	2	5	AD4	-	.
chr7	8685267	8685295	chr7:8685267-8685295	0	AGGTATGTTTGAAGTAGAGAGGCATTCCT	1	2	9	AA2	-	.
chr7	8686171	8686201	chr7:8686171-8686201	0	AGGTATGACCTTAAGTTTAGCAAACATGCCT	2	2	11	AD1	-	.
chr7	8687546	8687571	chr7:8687546-8687571	0	GGACATTTTTGTCCCTGAACATGCAT	1	2	6	AD2	1.0	.
chr7	8689234	8689258	chr7:8689234-8689258	0	AAAGTAGCTTCACTGAGCCTAGTCT	1	2	5	AD2	1.0	.
chr7	8689397	8689428	chr7:8689397-8689428	0	AAGCAACACCTTGTAAAAGTATGGGCAAGTTT	1	2	12	AD1	-	.
chr7	8693794	8693814	chr7:8693794-8693814	0	ATACTTGCTTTGAACTATTTT	1	2	1	AD3	-	.
chr7	8694136	8694159	chr7:8694136-8694159	0	GAACATGCTGGGGCAGACCAGTTA	1	3	4	BCC2	-	.
chr7	8695371	8695393	chr7:8695371-8695393	0	GAACTTGCTCTTTTACCATGTTA	1	3	3	CCD2	1.0	.
chr7	8695733	8695760	chr7:8695733-8695760	0	AAACTTTTTTATAAAGAAAAAATAGCCT	1	2	8	AA2	1.0	.
chr7	8696655	8696687	chr7:8696655-8696687	0	GACTTTGTCTTTTATCAGAAAGAAGGCAAGTTG	1	3	13	ACD1	1.0	.
chr7	8697751	8697775	chr7:8697751-8697775	0	GAGAAAGTCTCAGGCAAACATGTTC	2	1	5	A1	1.0	.
chr7	8699249	8699281	chr7:8699249-8699281	0	AAACTTGCCTCATACTTGGTTAGATAAATGCTT	2	2	13	AD1	-	.
chr7	8701117	8701144	chr7:8701117-8701144	0	AGGCATATCTCCAAGGCCAAACTTCTCT	1	2	8	AA2	-	.
chr7	8702473	8702497	chr7:8702473-8702497	0	TAGCATATCCATGGGAGGCTAGTCA	1	3	5	ACC2	-	.
chr7	8706857	8706886	chr7:8706857-8706886	0	AGATTTGTTTTCATTGTCTAAAAAATGTTT	1	2	10	AA2	-	.
chr7	8707388	8707410	chr7:8707388-8707410	0	AGACATGTTATAAGTGCATGTTT	1	2	3	CD	-	.
chr7	8709829	8709849	chr7:8709829-8709849	0	AAACAAGTTTCAGGTAAATTC	1	2	1	AA1	-	.
chr7	8710405	8710435	chr7:8710405-8710435	0	GGGATAGTTTACTAATGTGCGAGGTTTGTTC	1	2	11	AA2	3.0	.
chr7	8711310	8711339	chr7:8711310-8711339	0	AGGCTAGTCCAGCATGGGTTAGACATATTT	2	1	10	A1	-	.
chr7	8711415	8711447	chr7:8711415-8711447	0	AGGCATGTAAGTTAAAATAAAGGCAGCAAGTTT	1	3	13	CCD2	1.0	.
chr7	8712138	8712158	chr7:8712138-8712158	0	GAGCTAGATTCAAGCATCTTT	1	2	1	AD2	1.0	.
chr7	8713099	8713120	chr7:8713099-8713120	0	AAGCTTTCTTGTAGGCATGCTT	1	1	2	A2	-	.
chr7	8717665	8717697	chr7:8717665-8717697	0	AGACTTGTGCTCCCATCTAAGAGATGCTAGCTC	1	2	13	DD2	2.0	.
chr7	8722613	8722640	chr7:8722613-8722640	0	AAACTTGCCAGCAAAGTTAAGCAAGTTC	1	1	8	C2	1.0	.
chr7	8724833	8724860	chr7:8724833-8724860	0	AAACATCTTTTTTCATTAGCACATGTCT	1	2	8	AD2	-	.
chr7	8727178	8727210	chr7:8727178-8727210	0	GGGGTTGTTTGTTTTTTTCTTGTAAATTTGTTT	1	2	13	AA2	-	.
chr7	8731888	8731911	chr7:8731888-8731911	0	TGCTTTGTTTACCTAAGCAAGCCT	1	3	4	ACD1	1.0	.
chr7	8738075	8738103	chr7:8738075-8738103	0	GAACATGCTCCTTTAGCTTGGGGGAGTTT	2	2	9	AB1	-	.
chr7	8744755	8744778	chr7:8744755-8744778	0	AAGCAAGCTTTCTCAACCTTTTTT	1	2	4	AD1	-	.
chr7	8745112	8745132	chr7:8745112-8745132	0	CTACAAGTTTTTGGCAAGCTC	1	3	1	CCD1	-	.
chr7	8745317	8745348	chr7:8745317-8745348	0	ATACTTGTTTTTTGTGTATGGTGAGAATGCTT	1	2	12	AD2	1.0	.
chr7	8747152	8747171	chr7:8747152-8747171	0	AGTGAAGCTTAAACAAGTTA	2	3	0	ACD1	-	.
chr7	8749092	8749112	chr7:8749092-8749112	0	AAACTTCTCCCAGGCAAGATC	1	2	1	AD2	-	.
chr7	8749665	8749686	chr7:8749665-8749686	0	AGACAAGACTCAGAACTGGTTC	1	2	2	BD2	-	.
chr7	8751289	8751310	chr7:8751289-8751310	0	GGGCAAGTTTAAGAAAATGTTT	1	1	2	A2	1.0	.
chr7	8755856	8755878	chr7:8755856-8755878	0	GGATTTGCTCCATGAGCAAGGTC	1	2	3	AD3	-	.
chr7	8756596	8756622	chr7:8756596-8756622	0	AAGCATTTTTTTTTAAAGAAAAAGTCT	1	2	7	AA2	2.0	.
chr7	8758213	8758238	chr7:8758213-8758238	0	ACACATGTTCAAGTCTAAACTATTTC	1	2	6	AD3	1.0	.
chr7	8761353	8761373	chr7:8761353-8761373	0	CAACAAGTGTAAAACTTGCTT	1	2	1	CD	2.0	.
chr7	8761943	8761963	chr7:8761943-8761963	0	AAACATACTTGGGGCTTACCT	1	2	1	AA2	1.0	.
chr7	8763004	8763032	chr7:8763004-8763032	0	AGGCTTTCTTTGTCCGCTGGAGCCTGCTC	1	2	9	AB2	2.0	dELS
chr7	8763192	8763215	chr7:8763192-8763215	0	TAACTTGCTTGATGGAACACACTT	1	3	4	ABC2	2.0	.
chr7	8763560	8763584	chr7:8763560-8763584	0	GAACATCTCTCTCTAAAACATTCCC	1	2	5	AA2	1.0	.
chr7	8763876	8763905	chr7:8763876-8763905	0	AAACTGCTTTGAATATTTGTGAACAAGCCT	1	2	10	AB1	-	.
chr7	8764059	8764080	chr7:8764059-8764080	0	AGAGTTGCCCCAGGGCTTTCCC	1	2	2	AA2	-	.
chr7	8768320	8768346	chr7:8768320-8768346	0	AAGTATATCTCACCAGTGGGCATGTTC	2	2	7	AA1	1.0	.
chr7	8771881	8771901	chr7:8771881-8771901	0	AGGCTTGTTTAGGGCTTGGTT	1	1	1	D1	-	.
chr7	8774348	8774376	chr7:8774348-8774376	0	AGCCTTGTTCTTTTTGCTCAGGGTTGCTT	1	2	9	AD2	-	.
chr7	8776331	8776357	chr7:8776331-8776357	0	AGACTTGCTTTATGACAGAGCATGTGG	1	2	7	CD	-	.
chr7	8778878	8778905	chr7:8778878-8778905	0	AAAAATGCTTATATTTCTGGGCTAATTT	1	2	8	AA2	1.0	.
chr7	8778964	8778983	chr7:8778964-8778983	0	GAATATGTTTAGACATTTTT	1	2	0	AA2	1.0	.
chr7	8786426	8786445	chr7:8786426-8786445	0	GGAAATATTCAAACTAGCTT	2	2	0	AA1	3.0	.
chr7	8787634	8787664	chr7:8787634-8787664	0	GGACTATTTGCAGTGACAATTGAGCATGTTC	1	2	11	AC1	2.0	.
chr7	8788704	8788734	chr7:8788704-8788734	0	AAACTACTTTCCACAGGGGCTGAACAAATTT	1	2	11	AA2	-	.
chr7	8790675	8790697	chr7:8790675-8790697	0	AGAATAGTTTTTAAGAATAGTTT	1	2	3	AA2	1.0	.
chr7	8795184	8795206	chr7:8795184-8795206	0	TGGCTTGTTCCATTAACAAGTTC	1	2	3	CC	-	dELS
chr7	8797611	8797634	chr7:8797611-8797634	0	GAACATGTTTCATGAAACTAGTCA	2	1	4	C1	2.0	.
chr7	8798046	8798074	chr7:8798046-8798074	0	CAACAATTTTAAGTGAAGTAGGCATGTCA	1	3	9	ACC2	1.0	.
chr7	8809702	8809729	chr7:8809702-8809729	0	GAAGAAGTTCCTCAATAAAAATTAGCTT	1	2	8	AA2	-	.
chr7	8810747	8810772	chr7:8810747-8810772	0	TAATTTGTTTTACATAAGGCTAGCTG	1	3	6	ACC1	-	.
chr7	8816256	8816277	chr7:8816256-8816277	0	GAGCTTTCCTTGAATCTTGTTT	1	2	2	AD2	-	.
chr7	8818708	8818732	chr7:8818708-8818732	0	AAACTAATACTTCTAAAACTTGCCC	1	2	5	AD1	-	CTCF-only,CTCF-bound
chr7	8821924	8821951	chr7:8821924-8821951	0	ACTCATGTCTCACATCCAGAGCATGCTT	1	2	8	DD4	-	.
chr7	8822549	8822571	chr7:8822549-8822571	0	TGACATGCCCTGGAGACAATTTC	1	2	3	AC2	-	.
chr7	8822612	8822634	chr7:8822612-8822634	0	AAGCAAATTTCTGCAGCATGCTT	1	2	3	AC2	1.0	.
chr7	8822917	8822937	chr7:8822917-8822937	0	CAACAAGTCTCTAGGAAGTTC	1	3	1	ACC2	-	.
chr7	8824415	8824438	chr7:8824415-8824438	0	AAAGTTGTCCTCTGGGACTTCCCT	1	2	4	AA2	-	.
chr7	8825230	8825259	chr7:8825230-8825259	0	AGGCTAGCTTTGCTTGTTTTAAACTTCATA	1	3	10	ACD2	1.0	.
chr7	8827565	8827589	chr7:8827565-8827589	0	CAGCTTGTTTAGTTGAAAATAGTTA	1	3	5	ACC2	2.0	dELS
chr7	8827592	8827612	chr7:8827592-8827612	0	GCACATGTTTGGAACTTATTT	1	2	1	AD3	1.0	dELS
chr7	8832357	8832387	chr7:8832357-8832387	0	GAAATAGTTTTTTAAAAAATTAAAAAAGTTT	1	2	11	AA2	1.0	.
chr7	8834187	8834216	chr7:8834187-8834216	0	CGACCTGCTCTGCCAAATTTGGACTTGCCA	1	3	10	BCC1	1.0	.
chr7	8834495	8834516	chr7:8834495-8834516	0	GAACGTGCCATGAGACAAGTCA	1	3	2	BCC1	1.0	.
chr7	8842095	8842123	chr7:8842095-8842123	0	AAATATGTTTGTTTGGTAGAGGCTTGCAT	1	2	9	AD3	1.0	.
chr7	8851899	8851918	chr7:8851899-8851918	0	AGGAAAGCTGTGACATGCTT	4	3	0	ACC1	2.0	.
chr7	8852014	8852037	chr7:8852014-8852037	0	AAACTTGATTGTATAAGCATTTTT	1	2	4	AD2	2.0	.
chr7	8855600	8855624	chr7:8855600-8855624	0	GAGCTAGTTCAGATGCAGCATTTTG	1	3	5	ACC1	-	.
chr7	8856634	8856658	chr7:8856634-8856658	0	AGATTAGTTTAATCTATGCAAGTTC	1	2	5	AD2	-	.
chr7	8859173	8859205	chr7:8859173-8859205	0	AAACAAATTTACAAGAAAAAAACAAACAACCCC	1	2	13	AA2	-	.
chr7	8859904	8859927	chr7:8859904-8859927	0	GGGATAGCTTTAGGAGACATACCT	1	2	4	AA2	-	.
chr7	8862188	8862220	chr7:8862188-8862220	0	AAGCAAGTCTGATTTGATAGTGGAATTTAGCTC	1	2	13	AD1	3.0	.
chr7	8865194	8865217	chr7:8865194-8865217	0	AAGCTAGCCAATGGTAGCTACTCT	1	3	4	ACC1	2.0	.
chr7	8867509	8867529	chr7:8867509-8867529	0	AGGCTAACCAATAACATGCTT	1	3	1	ACC2	-	.
chr7	8867743	8867769	chr7:8867743-8867769	0	AAAGTAGCTTTTTAACCAAACTAATTC	1	2	7	AA2	2.0	.
chr7	8871710	8871734	chr7:8871710-8871734	0	GAATTTGTTTTAAATAAGTATGTTC	1	2	5	AA2	-	.
chr7	8873874	8873903	chr7:8873874-8873903	0	AGAAAAGTTTAGTATTTAAGAGCCATGTTT	1	2	10	AD2	2.0	.
chr7	8876150	8876181	chr7:8876150-8876181	0	GGGCCTGCCCACATTATGGGCAGAACTTTCCC	1	2	12	AB3	-	.
chr7	8878376	8878395	chr7:8878376-8878395	0	AGACTTCTCTGAAGTTGCTT	1	2	0	AA2	1.0	.
chr7	8880363	8880388	chr7:8880363-8880388	0	GAAAATGTTTCTCAGAGGAGAAGCTT	1	2	6	AA2	1.0	.
chr7	8882170	8882191	chr7:8882170-8882191	0	AGACATGTGAGTGAACAAGTCT	2	2	2	CD	1.0	dELS
chr7	8882873	8882902	chr7:8882873-8882902	0	AGACAAGCCACAGACTGGGAAAACATATTG	1	3	10	ACC1	1.0	.
chr7	8884272	8884294	chr7:8884272-8884294	0	CAGCATGTTGGCCAGGCTGGTTT	1	3	3	BCC1	1.0	.
chr7	8886373	8886398	chr7:8886373-8886398	0	GGACCTGCTTCAATAAAAGCATCTTC	2	2	6	AB3	-	.
chr7	8886813	8886832	chr7:8886813-8886832	0	AAACTTTTTCAATCATGCCT	3	2	0	AD2	-	.
chr7	8887560	8887588	chr7:8887560-8887588	0	AAAAAAGCTTTGTGAGAGAGAACATTTCC	1	2	9	AA2	1.0	.
chr7	8894215	8894242	chr7:8894215-8894242	0	AAGGATGTCTTTTATCAACAACATGCCA	1	3	8	ACC1	1.0	.
chr7	8895967	8895992	chr7:8895967-8895992	0	ACACATGCCCACTTCCAAACTACTCT	1	2	6	AD3	1.0	.
chr7	8896010	8896042	chr7:8896010-8896042	0	GGACAAGTTAAACATGCAAATCAGAGCAGGTCC	1	2	13	BC2	-	.
chr7	8900930	8900956	chr7:8900930-8900956	0	AGACATCTCTTCATGTAAAACTTGTCA	1	2	7	AC2	2.0	.
chr7	8903088	8903112	chr7:8903088-8903112	0	GGATATGATTAATGTAGACATGCTC	2	2	5	AD1	2.0	.
chr7	8907765	8907793	chr7:8907765-8907793	0	GGATATTTCTTCAGTCTGGAGGCATGTTC	2	2	9	AA1	-	.
chr7	8913011	8913040	chr7:8913011-8913040	0	GAGCTTGTTCTTTGAGTGAGAAACATTTCT	2	1	10	A1	2.0	.
chr7	8919707	8919731	chr7:8919707-8919731	0	TGGCTAGTTGTCTGTTGGCTTGCTC	1	3	5	CCC	1.0	.
chr7	8922919	8922949	chr7:8922919-8922949	0	AAACAACTTTTTCACCACTTTGTGCATGCCC	1	2	11	AD2	2.0	.
chr7	8925887	8925914	chr7:8925887-8925914	0	GGACATTTTGATTTCGGTAAACATGTTC	1	2	8	AC1	2.0	.
chr7	8926279	8926310	chr7:8926279-8926310	0	GAATTAGTCTATAAAAATTTACAAACATACTC	1	2	12	AA2	-	.
chr7	8928651	8928673	chr7:8928651-8928673	0	TAGCATGTTCTTACAGCATGTTT	1	2	3	CC	4.0	.
chr7	8929887	8929915	chr7:8929887-8929915	0	AAACATACTTGGGAAAGGCAAAGAAGCTC	1	2	9	AA2	2.0	.
chr7	8933753	8933778	chr7:8933753-8933778	0	GGGAAAGTGTAAAGAAAGACTAGCTC	1	2	6	AD1	1.0	.
chr7	8935245	8935275	chr7:8935245-8935275	0	AATGAAGCCTTACTGGGACATGGACATGCTC	1	2	11	AD4	1.0	.
chr7	8937596	8937624	chr7:8937596-8937624	0	AAGCATGTTTAAAACCTCCGAAATTTTTT	2	2	9	AA1	3.0	.
chr7	8939648	8939671	chr7:8939648-8939671	0	GAACAAGTTTTCCAGGACTTTTTC	1	1	4	A1	1.0	pELS
chr7	8941538	8941569	chr7:8941538-8941569	0	AAGAATGTTTAATGGAGAGACAGAGCATGGTT	1	2	12	AD3	-	.
chr7	8941596	8941626	chr7:8941596-8941626	0	AGGTATGCCTTATAGAGGCTGACACATGTTT	1	2	11	AD2	2.0	.
chr7	8945169	8945197	chr7:8945169-8945197	0	GGATTTGCCTCCATGACCCAAACATTTCC	1	2	9	AA2	-	.
chr7	8948172	8948193	chr7:8948172-8948193	0	AAACAGATTTTTGAACTAGCTC	1	2	2	AB1	4.0	.
chr7	8949795	8949826	chr7:8949795-8949826	0	AGACTATTCCTGACAATCAACCAAGCCAGTTC	1	2	12	AB2	1.0	.
chr7	8953202	8953228	chr7:8953202-8953228	0	AAATAAGATTATGTAAAGGGCTTGCTT	1	2	7	AD1	1.0	.
chr7	8954505	8954525	chr7:8954505-8954525	0	AAACATCTTTGAAACATCCTC	1	2	1	AA2	-	.
chr7	8957743	8957775	chr7:8957743-8957775	0	GGGGTTGTTTGTTTTTTTCTTGTAAATTTGTTT	1	2	13	AA2	1.0	.
chr7	8959537	8959563	chr7:8959537-8959563	0	AGGCATGCCTTCATATGACAGTAGTTC	2	2	7	AD1	1.0	.
chr7	8962263	8962282	chr7:8962263-8962282	0	GAGCATTCCTAGGGTAGCCC	1	2	0	AA2	-	.
chr7	8975307	8975329	chr7:8975307-8975329	0	TAGCAAATCTTGGGGACAAGCCT	1	2	3	AC1	-	.
chr7	8983570	8983590	chr7:8983570-8983590	0	AGGCTGGCCTTGGGCATGCCT	2	1	1	B2	1.0	.
chr7	8984166	8984195	chr7:8984166-8984195	0	AGGAAAGTTCTTTATTAAACGAGCAAGATC	1	2	10	AD3	2.0	.
chr7	8986506	8986526	chr7:8986506-8986526	0	GATCTTGCCTGAGGCAATTTC	1	2	1	AD3	-	.
chr7	8988361	8988380	chr7:8988361-8988380	0	GAGCAATTCTAAGAAAGTTT	1	2	0	AA2	-	.
chr7	8991707	8991732	chr7:8991707-8991732	0	GAACATGATTACTGTGGGGTTTGTTT	1	2	6	AD2	1.0	.
chr7	8992423	8992444	chr7:8992423-8992444	0	ACACTTGCTTTAAGAAATGCTT	1	2	2	AD2	-	.
chr7	8995517	8995543	chr7:8995517-8995543	0	TAGGAAGCTCTGAAATATAGCAAGTCC	1	3	7	ACC1	-	.
chr7	8998400	8998423	chr7:8998400-8998423	0	TAACTATTTTGTATGAACATGTTG	1	3	4	ACC2	1.0	.
chr7	8999156	8999175	chr7:8999156-8999175	0	GAAAAAGTCCAGGCTTCCTT	1	2	0	AA2	1.0	.
chr7	9002208	9002232	chr7:9002208-9002232	0	GGATATACCTTGGTGGAGCTTGCCT	2	2	5	AA1	-	.
chr7	9005832	9005858	chr7:9005832-9005858	0	AAATATGTTATATTTATGAACAAGTCT	1	2	7	AC1	2.0	.
chr7	9012730	9012758	chr7:9012730-9012758	0	AGGCAGGTCTACTGGTAATGAACTTCCTT	1	2	9	AB2	1.0	.
chr7	9013424	9013455	chr7:9013424-9013455	0	GAACAATTTTCTTGAGCTCATAGAACATCTTT	1	2	12	AA2	-	.
chr7	9016763	9016782	chr7:9016763-9016782	0	AAATGTGTCTAGACTTGCTG	1	3	0	ABC1	-	.
chr7	9018017	9018046	chr7:9018017-9018046	0	GAGCTTGCCTACACCCTGTCAAACGAATTT	1	2	10	AB1	1.0	.
chr7	9019138	9019161	chr7:9019138-9019161	0	TCGAATGCCTAATAGGGCTTGCTT	1	3	4	ACD1	3.0	.
chr7	9024592	9024615	chr7:9024592-9024615	0	AAATTTGCCCCTCCAAGGTAGTCT	1	2	4	AA2	-	.
chr7	9031397	9031429	chr7:9031397-9031429	0	AAATTAACTCGTTTGTTATTGTTGAACATGTCT	2	2	13	AA1	1.0	.
chr7	9032766	9032798	chr7:9032766-9032798	0	TGGCAAGGCTCTCCCCTTAGGACTAACTAGCCT	1	3	13	CCD2	-	.
chr7	9033200	9033224	chr7:9033200-9033224	0	AAACAAGTTTGGCACAAGTAAATCT	1	2	5	AA1	2.0	.
chr7	9034561	9034587	chr7:9034561-9034587	0	AGGCTTCTTCCTCTGTCAGGCTTCTCT	1	2	7	AA2	2.0	.
chr7	9035705	9035729	chr7:9035705-9035729	0	AAGCAACCCCACGGCAGACAAGGCT	1	2	5	AD2	1.0	.
chr7	9038183	9038207	chr7:9038183-9038207	0	GAGCTAACCCACAGGAAACCTGCCC	1	2	5	AB2	2.0	.
chr7	9040819	9040844	chr7:9040819-9040844	0	AAGCAATTTGATATCAGAACATGTTG	1	3	6	ACC2	3.0	.
chr7	9044757	9044783	chr7:9044757-9044783	0	AGACTATCTTTATTTTCAGGCTTTTTT	1	2	7	AA2	1.0	.
chr7	9045339	9045362	chr7:9045339-9045362	0	AAAGTAGCCTTTTCAGACTTGCTT	1	1	4	A1	-	.
chr7	9046770	9046793	chr7:9046770-9046793	0	GAATTTGTACACATGAGCATGTTC	2	2	4	AD1	1.0	.
chr7	9048609	9048636	chr7:9048609-9048636	0	AAGTTATCTTAAAACTAGAGACATGTTT	2	2	8	AA1	-	.
chr7	9051537	9051566	chr7:9051537-9051566	0	GTGCTAGCTCTGGTTGTCACATGCAAGTTT	1	2	10	DD2	-	.
chr7	9052120	9052143	chr7:9052120-9052143	0	AGGCTAGATTTATCAGACTTCCTT	1	2	4	AD2	-	.
chr7	9052769	9052791	chr7:9052769-9052791	0	AGGGTTGTTTTCACAGCTTGCCT	1	2	3	AC2	2.0	.
chr7	9053284	9053310	chr7:9053284-9053310	0	ACATTTGCCCATTTTTTAAACATGTTG	1	3	7	ACD1	1.0	.
chr7	9054718	9054746	chr7:9054718-9054746	0	GGGGTTGTTTTTTTCTTGTAAGTTTGTTT	1	2	9	AA2	1.0	.
chr7	9060409	9060441	chr7:9060409-9060441	0	AAACTAGTCTCTAAGTAGCATCTGGAAAAGTTG	1	2	13	AC1	-	.
chr7	9061739	9061758	chr7:9061739-9061758	0	AGGCATGCCCCACCATGCCT	4	2	0	CD	-	.
chr7	9063486	9063509	chr7:9063486-9063509	0	GGACTTTTTTACAGACACATGTTC	1	2	4	AD2	1.0	.
chr7	9065266	9065286	chr7:9065266-9065286	0	ACACCAGCCTTAGGCTAGTCC	1	2	1	BD4	2.0	.
chr7	9069173	9069194	chr7:9069173-9069194	0	AGGCAAGTTATTTAACTTCTCT	1	3	2	ACC1	1.0	.
chr7	9076066	9076087	chr7:9076066-9076087	0	TGACATGTTTGAGAGCAATTAT	1	3	2	ACD2	2.0	.
chr7	9078507	9078538	chr7:9078507-9078538	0	GAAATAGCTCTTGTGAATCAGAGAACATGTCT	2	1	12	A1	-	.
chr7	9080920	9080942	chr7:9080920-9080942	0	AAACATGTCTTAAAAGATTATCT	2	2	3	AA1	-	.
chr7	9083890	9083909	chr7:9083890-9083909	0	ATAGATGTTTGAACTTGTTC	4	2	0	AD4	1.0	CTCF-only,CTCF-bound
chr7	9084822	9084843	chr7:9084822-9084843	0	TTATTTGTTTGTAAGCTTGTCC	1	3	2	ACD1	1.0	.
chr7	9089274	9089297	chr7:9089274-9089297	0	AAGCTTATTTTAAAAAACTGGCCT	1	2	4	AB2	-	.
chr7	9090602	9090631	chr7:9090602-9090631	0	GAGCTTTCCCATCCCTGGGTGAGCATACCT	1	2	10	AA2	-	.
chr7	9092726	9092747	chr7:9092726-9092747	0	AGGCAACCACACAAACAAGCCT	1	2	2	AD1	1.0	.
chr7	9095901	9095933	chr7:9095901-9095933	0	TAACTAGTTTCTATGTCTTTTCTAGGCATCTGC	1	3	13	ACD2	-	.
chr7	9096376	9096407	chr7:9096376-9096407	0	AAATTAGTTCACATTGTTTTCTAAACATACCT	1	2	12	AA2	2.0	.
chr7	9097854	9097886	chr7:9097854-9097886	0	AGACAATTCTGGGAATCTATCCAAGGTTAGCTT	1	2	13	AA2	-	.
chr7	9098691	9098718	chr7:9098691-9098718	0	GAACATTTCTATCACAACAAGCATCCTC	1	2	8	AA2	3.0	.
chr7	9100340	9100361	chr7:9100340-9100361	0	TAGTTTGTTCACTAACTTGTTC	1	3	2	ACC1	-	.
chr7	9105063	9105088	chr7:9105063-9105088	0	AAAAATTTCCAGGTCCAAACTTGTTT	2	2	6	AA1	-	.
chr7	9107090	9107109	chr7:9107090-9107109	0	TGGCATTTCTGGACTTGCCC	3	2	0	AC1	-	.
chr7	9117790	9117811	chr7:9117790-9117811	0	AGACAAATTTGGGGACTTTTTT	1	2	2	AA2	1.0	.
chr7	9119780	9119800	chr7:9119780-9119800	0	GAGCTTGTTTCAGAGAAACTT	1	2	1	AA1	-	.
chr7	9123596	9123622	chr7:9123596-9123622	0	ATGCTTGCTTCAGTGTTAAGCAAGTCA	1	2	7	CD	1.0	.
chr7	9124137	9124164	chr7:9124137-9124164	0	AACAATGCCTTTGAGGAAAAACTAGTTT	1	2	8	AD4	2.0	.
chr7	9128990	9129009	chr7:9128990-9129009	0	GGACTTGCCTGAGGCTGTTT	3	2	0	AB1	-	.
chr7	9137049	9137076	chr7:9137049-9137076	0	GAACTAACTTCTGGAAGAAGGCTTTCTT	1	2	8	AA2	-	.
chr7	9138982	9139008	chr7:9138982-9139008	0	AAGGTAGCTCCTGTTTCAAACATGCTG	1	2	7	AC2	-	.
chr7	9140568	9140591	chr7:9140568-9140591	0	TGGAAAGTCAATGTAGACATGCTC	1	3	4	ACC1	1.0	.
chr7	9142453	9142477	chr7:9142453-9142477	0	AGCCTAGCTTACCTTAAACGTGCTC	1	2	5	BD2	3.0	.
chr7	9143895	9143920	chr7:9143895-9143920	0	TGGAATGCCTCCTAAGGAACTTGCCT	1	2	6	AC3	-	.
chr7	9146155	9146177	chr7:9146155-9146177	0	AGGCAATTCTAGTAAGCATCTTT	1	2	3	AA2	2.0	.
chr7	9149293	9149314	chr7:9149293-9149314	0	AAGGAAGTGTGAAGACAAGTTC	1	2	2	AD1	4.0	.
chr7	9149893	9149916	chr7:9149893-9149916	0	TGACTCGTTTTTCACGACATGTCT	1	3	4	BCC2	4.0	dELS
chr7	9153915	9153939	chr7:9153915-9153939	0	AAGCAACTCTATGCAGAACAAGTGC	1	2	5	AD2	-	.
chr7	9154900	9154927	chr7:9154900-9154927	0	AGGCTTGCACTACTGGAGAGACTGGCCC	1	2	8	BD2	2.0	.
chr7	9155490	9155512	chr7:9155490-9155512	0	GAACTTCCTTCTTAAAATAGTTT	1	2	3	AA2	-	.
chr7	9155736	9155758	chr7:9155736-9155758	0	GGGCATCACCTACAAACAAGCTC	2	2	3	AD1	-	.
chr7	9160577	9160600	chr7:9160577-9160600	0	AGATTTATTCCTATAGACTTGTTT	1	2	4	AA1	-	.
chr7	9164222	9164250	chr7:9164222-9164250	0	GGGGTTGTTTTTTTCTTGTAAATTTGTTT	1	2	9	AA2	1.0	.
chr7	9167267	9167294	chr7:9167267-9167294	0	AGACATGTCTCCTGAATACAGCATACCA	1	3	8	ACC1	1.0	.
chr7	9171557	9171577	chr7:9171557-9171577	0	GAACTAGTTTTGATGAAGTCC	1	2	1	AD1	-	.
chr7	9171998	9172022	chr7:9171998-9172022	0	TAACTTGCCCTTTTGAGGCTATTTT	1	2	5	AC2	-	.
chr7	9173624	9173643	chr7:9173624-9173643	0	CGGCATGTCTAGAAATGTCA	3	3	0	ACC2	1.0	.
chr7	9176069	9176099	chr7:9176069-9176099	0	AAAAGAGCCCCTTGTTTTAGGAAGCATGTCA	1	3	11	ABC1	-	.
chr7	9177125	9177151	chr7:9177125-9177151	0	GAACTAGCTCCTCTGCTCAACTTTTTA	1	3	7	ACC1	1.0	.
chr7	9181393	9181421	chr7:9181393-9181421	0	AAACTAGATTAATGAAAATAAACAATCTT	1	2	9	AD2	2.0	.
chr7	9184083	9184112	chr7:9184083-9184112	0	AAACATGCCCTTCAGGCTCAAAAAATATTT	2	2	10	AA1	2.0	.
chr7	9190025	9190054	chr7:9190025-9190054	0	GAACATGCCTAATCGCAGGTAGCCTTTTCC	2	2	10	AD1	1.0	PLS,CTCF-bound
chr7	9191537	9191562	chr7:9191537-9191562	0	AGGGATGTCTAAAGGTAGGCAACTTT	1	2	6	AA2	-	pELS
chr7	9192102	9192133	chr7:9192102-9192133	0	AAAATAGTTTAGAATTGGTTTTGGCCTTGTCC	1	2	12	AD2	1.0	.
chr7	9193031	9193053	chr7:9193031-9193053	0	AGACATGTCATAGAGACTGGCTT	1	2	3	BC2	1.0	.
chr7	9193123	9193150	chr7:9193123-9193150	0	TGACTTGCTGTGAATCATCAGCATGCTT	1	3	8	CCC	1.0	.
chr7	9194386	9194415	chr7:9194386-9194415	0	AAACTAGATTCAGAATATTAGGACTACTTT	1	2	10	AD2	-	.
chr7	9194468	9194499	chr7:9194468-9194499	0	AAAAAAGTCAGGTACATTCTAACAGCATGTCT	1	3	12	ACC1	1.0	.
chr7	9195286	9195308	chr7:9195286-9195308	0	AAGCTTGCCCAAAGAACATGTGG	1	2	3	CD	-	.
chr7	9196310	9196338	chr7:9196310-9196338	0	GAAAATACTCAATTTGAAAAGACTAGTTC	2	2	9	AA1	-	.
chr7	9196396	9196416	chr7:9196396-9196416	0	GAGTTTGTCTGAAGCAATTTT	1	2	1	AA2	1.0	.
chr7	9199273	9199301	chr7:9199273-9199301	0	TCTCATGTCTTTCTTTAAAAAACTTGTTT	1	3	9	CDD2	-	.
chr7	9202768	9202799	chr7:9202768-9202799	0	AGACAAATTTCAGCTGTTGCTAGAGATAGTTT	1	2	12	AA2	-	.
chr7	9203714	9203745	chr7:9203714-9203745	0	GGTCTTGCCAACTGAATAAATCAAACTTGTCC	1	2	12	CD	-	.
chr7	9204374	9204393	chr7:9204374-9204393	0	AAACAAACTTAGACTTGCAT	2	2	0	AD2	2.0	dELS
chr7	9204823	9204851	chr7:9204823-9204851	0	GGACTAATCTGCTTAGGCTGAGCAAACTT	1	2	9	AA2	-	dELS
chr7	9206336	9206356	chr7:9206336-9206356	0	AGGCAGGTTTGAGACCTGTTC	1	2	1	BB2	-	.
chr7	9208167	9208191	chr7:9208167-9208191	0	GAGCATGTTTAAGGTGGGCTAGGTT	2	1	5	D1	1.0	.
chr7	9208318	9208340	chr7:9208318-9208340	0	GAAAAAGTCCTCAGGATATGTTT	1	2	3	AA2	1.0	.
chr7	9208487	9208511	chr7:9208487-9208511	0	CAACTTTCTCTTTTCAAACTTGCCC	1	2	5	AC1	1.0	.
chr7	9208821	9208851	chr7:9208821-9208851	0	AAAGTAGCTGATGCGATGATCCAACTTGCTC	1	3	11	ACC1	3.0	.
chr7	9221333	9221360	chr7:9221333-9221360	0	GCATTTGTTTCCTTAAGAAGACTAGCTA	1	3	8	ACD1	-	.
chr7	9225213	9225235	chr7:9225213-9225235	0	CAGAAAGTTTGTGTAACTTGCTT	1	3	3	ACC1	1.0	.
chr7	9232728	9232760	chr7:9232728-9232760	0	GAACTAGTTTGTTTCAGAAAATGGGAATAATTT	1	2	13	AA1	1.0	.
chr7	9245234	9245266	chr7:9245234-9245266	0	AAACAAATTTACAAGAAAAAAACAAACAACCCC	1	2	13	AA2	2.0	.
chr7	9249059	9249089	chr7:9249059-9249089	0	AAAAAAGCCTTCATATCTAGTAGACCTGCCC	1	2	11	AB2	1.0	.
chr7	9252021	9252049	chr7:9252021-9252049	0	AAACTCCCCTGAGCTAAAGGAGCATGTTC	2	2	9	AB1	1.0	.
chr7	9252422	9252450	chr7:9252422-9252450	0	GAACTTGCCCAACCTAGAAAGACAGGCCA	1	2	9	BC3	-	.
chr7	9253335	9253357	chr7:9253335-9253357	0	AACCATATTCATAAAACAAGTTC	2	2	3	AD1	-	.
chr7	9254913	9254937	chr7:9254913-9254937	0	AAACTTGCACAAGACAAGGATGCCC	1	2	5	AD2	1.0	.
chr7	9255166	9255198	chr7:9255166-9255198	0	AAGCATTCCTATACACCAACAATAAACAAGCAT	1	2	13	AD2	-	.
chr7	9258265	9258291	chr7:9258265-9258291	0	AAACATGGTCAATTTGAGTACATGTTT	1	2	7	DD2	-	.
chr7	9259517	9259548	chr7:9259517-9259548	0	AGACAAGGTTAAGAAAATGAAAAGGCAAACCT	1	2	12	AD2	-	.
chr7	9262135	9262161	chr7:9262135-9262161	0	AAATTTGCTTTTCAGCCAGAAAAGTCC	1	2	7	AA2	-	.
chr7	9262564	9262595	chr7:9262564-9262595	0	AAGCTTACTTGATCTTTAAAAAAAGTATGCTC	1	2	12	AA2	2.0	.
chr7	9267221	9267249	chr7:9267221-9267249	0	AGATTTTTCCCATTCAAAAAAACTAGTCT	1	2	9	AA1	-	.
chr7	9272942	9272961	chr7:9272942-9272961	0	GAACTTCCTTGAACTTGACT	2	2	0	AD2	-	.
chr7	9278415	9278437	chr7:9278415-9278437	0	AGGCTTTTTTTATCAGCTTGCCC	1	2	3	AC2	-	.
chr7	9278902	9278931	chr7:9278902-9278931	0	AAACTATTCTCCAATCCCCAGAATTAGTCT	1	2	10	AA2	-	.
chr7	9280400	9280430	chr7:9280400-9280430	0	GAAGTAGCTTCAGTAATAAAGGAAGTAGCTT	1	2	11	AA2	-	.
chr7	9283637	9283669	chr7:9283637-9283669	0	GAACAAGTCTCTCTGCTCAAATAGAACTTGTTA	1	1	13	C1	3.0	.
chr7	9285320	9285343	chr7:9285320-9285343	0	AAACTTGCTTGAAAAAAGATTTCT	2	2	4	AA1	-	.
chr7	9289992	9290020	chr7:9289992-9290020	0	GGGAATGCTTTCCTTGATAGAACGAGTTT	1	2	9	AB2	-	.
chr7	9293508	9293535	chr7:9293508-9293535	0	AGTCTTGCTTTGTTGCCCAGGCTGGTCT	1	2	8	BD3	-	.
chr7	9294481	9294509	chr7:9294481-9294509	0	AAACAAGCTCAATGATATTAAGCAACTTG	1	2	9	AC3	-	.
chr7	9295318	9295345	chr7:9295318-9295345	0	AGACAATTTTTTAATTAGAAGGTAGTCT	1	2	8	AA2	1.0	.
chr7	9296198	9296218	chr7:9296198-9296218	0	TCACAAGCTGAGAACAAGCTT	1	3	1	CCD1	1.0	.
chr7	9299632	9299654	chr7:9299632-9299654	0	AGACAAGCCTGGCCAACATGGTG	1	3	3	CCD1	1.0	.
chr7	9301496	9301527	chr7:9301496-9301527	0	GGACTTTTTCATTAGGAAAGAAAAGAATGTTT	1	2	12	AA2	-	.
chr7	9304774	9304804	chr7:9304774-9304804	0	TAGCATGCTTAATGGATATTTTGATTAGTTC	1	3	11	ACC2	-	.
chr7	9309445	9309464	chr7:9309445-9309464	0	AAACAACTTCAGGCATGTCC	3	1	0	A2	2.0	.
chr7	9310410	9310429	chr7:9310410-9310429	0	GTGCTTGTCCAACCTAGTTC	2	2	0	DD2	2.0	.
chr7	9311824	9311843	chr7:9311824-9311843	0	AAGCAAGCTAGAACATGCCT	5	1	0	C2	-	.
chr7	9314722	9314754	chr7:9314722-9314754	0	AGGCTAGGTCAGAGTGAAGAAAAGGAAAAGCTT	1	2	13	AD2	-	.
chr7	9316876	9316900	chr7:9316876-9316900	0	TTGCTAGTTTTCAAGCAGCTTGTCT	1	3	5	CCD1	-	.
chr7	9317369	9317393	chr7:9317369-9317393	0	GAGCATATCTTGAGTAAACATTCTT	1	2	5	AA2	1.0	.
chr7	9320048	9320068	chr7:9320048-9320068	0	AAACTTGTCAAAGGCTTCCCA	1	3	1	ACC1	-	.
chr7	9321947	9321977	chr7:9321947-9321977	0	TAATATGCTCCAAATACTTTCAAGCTTGCCA	1	3	11	ACC1	2.0	.
chr7	9322693	9322718	chr7:9322693-9322718	0	AAGCATCTTTTCTATAATACTTGCTT	1	2	6	AD2	1.0	.
chr7	9325344	9325376	chr7:9325344-9325376	0	GTATTAGTCTAATCAGATCATCAAAACTTGCTG	1	3	13	ACD1	1.0	.
chr7	9326929	9326952	chr7:9326929-9326952	0	TGACTTGTCTATGATAACAATCCT	1	3	4	ACC1	-	.
chr7	9327937	9327959	chr7:9327937-9327959	0	AAACTAGTCTTTGGAATATCTTC	2	2	3	AA1	1.0	.
chr7	9330149	9330177	chr7:9330149-9330177	0	GGACATTTTCTCTGAAGCAAAACTTGTCA	1	2	9	AC2	1.0	.
chr7	9331742	9331767	chr7:9331742-9331767	0	AAACTTGACTGAGCTAAGGGATGCCC	1	2	6	AD2	-	.
chr7	9333769	9333790	chr7:9333769-9333790	0	GAAGTAGTTCAGGACCATGCTT	1	2	2	AD2	-	.
chr7	9334441	9334471	chr7:9334441-9334471	0	AAACTGGTTACTAAGATCTGGAGACAAGTTG	1	3	11	BCC2	-	.
chr7	9334655	9334687	chr7:9334655-9334687	0	AAAATTGTTTTCTCTGCATGAGAAAACAATTTC	1	2	13	AA2	-	.
chr7	9335121	9335148	chr7:9335121-9335148	0	GGACATTTTCAATTCTTCAGAAAAGTTC	1	2	8	AA2	-	.
chr7	9337077	9337106	chr7:9337077-9337106	0	GAACATGTTGAGATATCAGTTAATATGCCC	1	3	10	ACC2	-	.
chr7	9338664	9338689	chr7:9338664-9338689	0	AAACTATTTTTATTAAAGGTATGTTC	1	2	6	AA2	-	.
chr7	9340015	9340047	chr7:9340015-9340047	0	ATACTTGTCTACTTCACAATCACAAACATATTT	1	2	13	AD3	-	.
chr7	9344635	9344658	chr7:9344635-9344658	0	AAACAAGCTACTAGAATCATGTCT	1	2	4	CD	1.0	.
chr7	9347629	9347652	chr7:9347629-9347652	0	TGAAAAGTCCTGGAAGACATGTTG	1	3	4	ACC1	2.0	.
chr7	9348679	9348707	chr7:9348679-9348707	0	GGACTTTTCCTTGGATTAGAAGCTATTTT	1	2	9	AA2	-	.
chr7	9348791	9348810	chr7:9348791-9348810	0	AAACTAGTCTGAATTATTTT	1	2	0	AA1	-	.
chr7	9350866	9350885	chr7:9350866-9350885	0	AGGCTTGCCTGAGGAAGACT	2	2	0	AD1	1.0	.
chr7	9351319	9351350	chr7:9351319-9351350	0	TAACTTGTTCTACTAGATGTCAAAATATGCCA	1	3	12	ACC2	-	.
chr7	9354912	9354935	chr7:9354912-9354935	0	GGGCATGTTGAGTAAAGCTAATTT	1	2	4	AC2	1.0	.
chr7	9356024	9356046	chr7:9356024-9356046	0	GAACTAACTTGTAAGGCTTGTCT	1	1	3	A2	1.0	.
chr7	9356126	9356156	chr7:9356126-9356156	0	TAACAGGCTTTAATTTTTTTAAAGCATGCTG	1	3	11	BCC2	1.0	.
chr7	9357874	9357903	chr7:9357874-9357903	0	AAGGTTGCCCATAGTGAAGGAAGCAAGCCT	1	1	10	A1	-	.
chr7	9365689	9365711	chr7:9365689-9365711	0	AGACTAGTCTTTTGAACTGACCC	1	2	3	AB4	-	.
chr7	9377621	9377643	chr7:9377621-9377643	0	AAGCATGTACTTCAAATATGTCC	1	2	3	AD2	-	.
chr7	9378833	9378852	chr7:9378833-9378852	0	GGACTATCTTAAACTAGACT	2	2	0	AD2	1.0	.
chr7	9380723	9380742	chr7:9380723-9380742	0	GTGCAATTTTAGACATGTTT	3	2	0	AD1	-	.
chr7	9383376	9383404	chr7:9383376-9383404	0	AGGATTGCTTTGGCTATTTGGGCTTGTTT	1	1	9	A1	1.0	.
chr7	9385703	9385725	chr7:9385703-9385725	0	AGACTTGCTTTATGGTCAAGCAT	1	2	3	DD1	-	.
chr7	9390689	9390718	chr7:9390689-9390718	0	AGAAATGTTTATATTTGTTGAGATTTGCTT	1	2	10	AA2	-	.
chr7	9392016	9392042	chr7:9392016-9392042	0	GTGCATGCCTGTAATCCGAGCTAGTCT	2	1	7	D1	-	.
chr7	9394378	9394398	chr7:9394378-9394398	0	AAGCTAGTCTTAGGAATGACT	2	2	1	AD1	-	.
chr7	9396155	9396176	chr7:9396155-9396176	0	GAACGTGTTAAGTAACTTGCTC	1	3	2	BCC1	-	.
chr7	9396334	9396355	chr7:9396334-9396355	0	AAGCAAGCCCAGGAACATATTA	1	2	2	AC3	-	.
chr7	9397788	9397809	chr7:9397788-9397809	0	AAACTAGCTAGTAAGTAAGCTT	1	2	2	AC2	-	.
chr7	9404309	9404332	chr7:9404309-9404332	0	TGCTTTGTTTACCTAAGCAAGCCT	1	3	4	ACD1	-	.
chr7	9406049	9406069	chr7:9406049-9406069	0	GGGAAAGTTTAAAGCATCTCC	1	2	1	AA2	-	.
chr7	9406762	9406785	chr7:9406762-9406785	0	AGGTAAGTTTCTTTAAAATTGTTC	1	2	4	AA2	2.0	.
chr7	9407598	9407624	chr7:9407598-9407624	0	ACACCAGCCTTTATATCAGACATGCTG	1	3	7	BCD1	-	dELS
chr7	9409718	9409744	chr7:9409718-9409744	0	AAAAAGGCCTTGAAATGAAACTAGCTT	1	2	7	AB1	2.0	.
chr7	9413099	9413119	chr7:9413099-9413119	0	GGACAAGTTTTTGGGAAGCTC	1	2	1	AC1	-	.
chr7	9413623	9413655	chr7:9413623-9413655	0	TATCTAGCTCAAAGTTGTAACGTGGGCTAGTCA	1	3	13	CCD1	-	.
chr7	9414876	9414904	chr7:9414876-9414904	0	AAAAATCTTTTATCTCTATAAGCTTGTTT	2	2	9	AA1	-	.
chr7	9417186	9417213	chr7:9417186-9417213	0	AATCAAGTCAGCTGACCTTGGCTAGTCC	1	3	8	CCD1	-	.
chr7	9418604	9418625	chr7:9418604-9418625	0	GTACATGCTCCAAAACTTACCT	1	2	2	AD3	-	.
chr7	9422824	9422855	chr7:9422824-9422855	0	GGACTATTTTACAGCTCATATTATACATGTTT	1	2	12	AD2	-	.
chr7	9424246	9424275	chr7:9424246-9424275	0	AAACTTTTTCCTGGGCATCCAGGCATTTTC	1	2	10	AA2	-	.
chr7	9429027	9429059	chr7:9429027-9429059	0	AAACAAATTTACAAGAAAAAAACAAACAACCCC	1	2	13	AA2	-	.
chr7	9430137	9430161	chr7:9430137-9430161	0	GTGCATGCTCACTTGAAGCATTTTT	1	2	5	AD3	-	.
chr7	9433908	9433939	chr7:9433908-9433939	0	GGATTTGCCATCTTCTCAATGGAAACAAGTTA	1	3	12	ACC1	-	.
chr7	9434098	9434126	chr7:9434098-9434126	0	AGGCATGTCAGGAACCGCTAAGGAAGTTA	1	3	9	ACC2	-	.
chr7	9434271	9434297	chr7:9434271-9434297	0	AAGCAAGTTTAACACTTGGACAAAATG	1	3	7	ACD2	2.0	.
chr7	9435205	9435226	chr7:9435205-9435226	0	AAACAAATTCATAAACTTTCTT	1	2	2	AA2	-	.
chr7	9437570	9437598	chr7:9437570-9437598	0	AAACTACTCCAAGCCAAAGGAGAAAGTTC	1	2	9	AA2	1.0	.
chr7	9444908	9444930	chr7:9444908-9444930	0	AAGCATGCTCATAATCCAAGTTC	1	2	3	DD1	-	.
chr7	9451790	9451817	chr7:9451790-9451817	0	AGGCTTTCTTGTCATAATGAACATATTT	1	2	8	AA2	-	.
chr7	9457090	9457115	chr7:9457090-9457115	0	AGACTTGCTTATAACAAAACATGTGG	1	2	6	CD	-	.
chr7	9461161	9461183	chr7:9461161-9461183	0	GAACTAATGTGTAAGGCTTGTCT	1	2	3	AD1	-	.
chr7	9461263	9461293	chr7:9461263-9461293	0	TAACAGGCTTTAATCCTTTTAAAGCATGCTG	1	3	11	BCC2	-	.
chr7	9461996	9462026	chr7:9461996-9462026	0	TAGCCAGTTTTCTGGCACTTGTAGCAAGCTC	1	3	11	BCC1	-	.
chr7	9462297	9462318	chr7:9462297-9462318	0	AGGGTTGCTGCCAAACAAGCTA	1	3	2	ACC1	-	.
chr7	9463283	9463312	chr7:9463283-9463312	0	AGACTTGCCGCTAAGGGGCAGGACTTGCTG	1	2	10	CC	2.0	.
chr7	9467756	9467778	chr7:9467756-9467778	0	GAGCTACCATCTTGAACATGTTT	2	2	3	AD1	-	dELS
chr7	9469002	9469032	chr7:9469002-9469032	0	AAGCATTTCTCTTGAGATCTGGAGCAAGACC	1	2	11	AD2	-	.
chr7	9470341	9470363	chr7:9470341-9470363	0	GAAAATGTCTCCAGGGCATGTCA	1	2	3	AC2	-	CTCF-only,CTCF-bound
chr7	9473428	9473448	chr7:9473428-9473448	0	GAGCAAGTTCTGATCTTTTCT	1	2	1	AD1	1.0	.
chr7	9476426	9476452	chr7:9476426-9476452	0	AAACATGTTTACCAGTGTCACTTGCTA	1	3	7	CCD2	1.0	.
chr7	9477130	9477150	chr7:9477130-9477150	0	AGACTATTTTTCAACTAGTCT	1	2	1	AC2	-	.
chr7	9477519	9477547	chr7:9477519-9477547	0	GAGCAAGTTTACACCTGCTGGGCTTTCTT	1	1	9	A1	-	.
chr7	9477948	9477975	chr7:9477948-9477975	0	AAATTACTCCCTGATTTAGGGCATGTCT	2	2	8	AA1	-	.
chr7	9479046	9479077	chr7:9479046-9479077	0	GAGCAATTTTTATAATATTGGAAAGCATTTTT	1	2	12	AA2	1.0	.
chr7	9479345	9479370	chr7:9479345-9479370	0	AAACATATTTTTATTAGGACTATTTT	1	2	6	AA2	-	.
chr7	9481666	9481694	chr7:9481666-9481694	0	AAATTTGTTTTTCTTTCTCAAAGTTGTTT	1	2	9	AA2	-	.
chr7	9481933	9481960	chr7:9481933-9481960	0	AAACAAGTGTATAATTTTGCACTTGTTC	1	2	8	DD2	1.0	.
chr7	9486274	9486305	chr7:9486274-9486305	0	GGGCATGTTAAATTTCCTCAAAAATCTTGTTC	1	2	12	CD	-	.
chr7	9496470	9496492	chr7:9496470-9496492	0	AAACAGGTTTCTCAAGCTGGCTT	1	2	3	BB2	-	.
chr7	9501349	9501370	chr7:9501349-9501370	0	AGGCATCTCTGAGGGAATGCCC	1	2	2	AA2	2.0	.
chr7	9504822	9504853	chr7:9504822-9504853	0	AGCCAAGTTTAATGAAAAATTTCAACTTGTTG	1	3	12	CCD1	-	.
chr7	9508224	9508248	chr7:9508224-9508248	0	AAGCATCTCTATGGGGAACAAGCCA	1	2	5	AC2	2.0	.
chr7	9512188	9512217	chr7:9512188-9512217	0	AAACTAGTCTGTAGTGACATAAACTACATC	1	2	10	AD4	1.0	.
chr7	9517003	9517033	chr7:9517003-9517033	0	GAAGATGACCTGTCAGTTCCAAGGCTTGTTC	2	2	11	AD1	-	dELS
chr7	9517814	9517839	chr7:9517814-9517839	0	AAACCAGTTAGCTACACGACTTGTTT	1	3	6	BCC1	2.0	.
chr7	9518365	9518386	chr7:9518365-9518386	0	CAACTTGTTCCCAGGCAGCCCC	1	3	2	ABC2	3.0	.
chr7	9526357	9526384	chr7:9526357-9526384	0	AGACAGGTTCACTAATAAAGGCATTTTT	1	2	8	AB2	2.0	.
chr7	9528968	9528987	chr7:9528968-9528987	0	AGCCAATCTTAAACATGCTC	3	2	0	AD1	-	.
chr7	9530989	9531021	chr7:9530989-9531021	0	AAACTTGTCTTGAACCTCAATTTGAACTTTTTT	1	1	13	A1	1.0	.
chr7	9531821	9531840	chr7:9531821-9531840	0	GAGCAAGTTCAAAATAGGCC	2	2	0	AD1	1.0	.
chr7	9535399	9535427	chr7:9535399-9535427	0	AGGATTGCTTTGGTTATTTGAGCACGTTT	1	2	9	AB3	1.0	.
chr7	9540344	9540365	chr7:9540344-9540365	0	GAACTAGAGTAAAGGCTAGTCT	1	2	2	DD1	1.0	.
chr7	9544350	9544374	chr7:9544350-9544374	0	AGAAAAGTTCAGGACAGAATAGCTT	1	2	5	AA2	-	.
chr7	9545696	9545724	chr7:9545696-9545724	0	AAACAAGCCTGAACAAAAAGAACAAAGCT	1	2	9	AD4	1.0	.
chr7	9549004	9549034	chr7:9549004-9549034	0	AAACTTTCTTAATGCTAGTCAGAACAATTTT	1	2	11	AA2	-	.
chr7	9549822	9549842	chr7:9549822-9549842	0	AGGCTTGTCTCGAACTTTTGA	1	3	1	ACD2	-	.
chr7	9551078	9551098	chr7:9551078-9551098	0	CGGCATATTTTAAACTTGCTA	1	3	1	ACC2	2.0	.
chr7	9557647	9557666	chr7:9557647-9557666	0	GAAAATACCCAGACTAGTTC	2	2	0	AA1	-	.
chr7	9558088	9558110	chr7:9558088-9558110	0	TGGCAAGTCTCTCCAGCTTGCTT	1	2	3	CC	-	.
chr7	9565882	9565903	chr7:9565882-9565903	0	AAACATGGCCCTAATCTTGCCT	2	2	2	DD2	-	.
chr7	9568139	9568164	chr7:9568139-9568164	0	GGACTAGCTGATACTTGAACATGCAA	1	3	6	CCD1	-	.
chr7	9568283	9568305	chr7:9568283-9568305	0	AAACTTTCTTGAAAAGATAGTCC	1	2	3	AA2	-	.
chr7	9568811	9568841	chr7:9568811-9568841	0	GGGCATGTGCCCATCATGAGAAACCATGTCC	1	2	11	DD2	1.0	.
chr7	9573781	9573810	chr7:9573781-9573810	0	AAACAACCTCTGCTAGCTTTAAACTTATCT	1	2	10	AA2	1.0	.
chr7	9574490	9574514	chr7:9574490-9574514	0	AAAAATGCCAGTCATAGACTTGCTT	1	2	5	AC1	-	.
chr7	9581730	9581762	chr7:9581730-9581762	0	TAACATGTTGCCAATGTTAACGTTAACATGTTA	1	4	13	CCCC	-	.
chr7	9581849	9581871	chr7:9581849-9581871	0	AGAAGAGTCTTGAGAGCTTGCTC	1	2	3	AB4	-	.
chr7	9582811	9582835	chr7:9582811-9582835	0	GAGAAAGTTTCAGGTAGACAAGTTC	1	1	5	A1	1.0	.
chr7	9583777	9583803	chr7:9583777-9583803	0	TAACATGTCAGTTAGGAGAGCATCTCT	1	3	7	ACC1	-	.
chr7	9584473	9584497	chr7:9584473-9584497	0	AGGCTGGCTTATAAAAAACAAATTT	1	2	5	AB2	-	.
chr7	9584929	9584950	chr7:9584929-9584950	0	AAACATATTGGTTAGCATGTCC	1	3	2	ACC2	1.0	.
chr7	9585064	9585084	chr7:9585064-9585084	0	ACGCATGTTTTAAACAAGCTT	2	1	1	D1	-	.
chr7	9587564	9587587	chr7:9587564-9587587	0	AAACATTTTTGAAAAAAAATGCCT	1	2	4	AA2	-	.
chr7	9588464	9588485	chr7:9588464-9588485	0	CAACAAATTCAGGAACTTGTTG	1	3	2	ACC2	-	.
chr7	9589064	9589085	chr7:9589064-9589085	0	AAGCAACTTTGAAAACATATTT	1	2	2	AA2	-	.
chr7	9592245	9592277	chr7:9592245-9592277	0	AAACAAATTTACAAGCAAAAAACAAACAACTTC	1	2	13	AA2	-	.
chr7	9592465	9592494	chr7:9592465-9592494	0	TGGCAAGTTTGTGGAGTAAAGGGAATGCTT	1	2	10	AC2	1.0	.
chr7	9594865	9594885	chr7:9594865-9594885	0	GGACTTCCTAGAAACTTGTTG	1	3	1	ACC2	3.0	.
chr7	9595445	9595477	chr7:9595445-9595477	0	AAACAAATTTACAAGAAAAAAACAAACAACCCC	1	2	13	AA2	-	.
chr7	9596524	9596544	chr7:9596524-9596544	0	AAGCATGCTGCAAACATTTTC	1	2	1	AC2	1.0	.
chr7	9596592	9596612	chr7:9596592-9596612	0	AAATGTGTCTAGGGCATGTCA	2	3	1	ABC1	1.0	.
chr7	9606005	9606037	chr7:9606005-9606037	0	AAGCAAGCTTCTCTTTACTTCTTAGGCATGTAT	2	1	13	D1	-	.
chr7	9606892	9606922	chr7:9606892-9606922	0	AAACTACTTTCCACAGGGGGTGAACTAATTT	1	2	11	AA2	-	.
chr7	9607455	9607477	chr7:9607455-9607477	0	AGGCTTTCTTATAGGACTTTTTT	1	2	3	AA2	1.0	.
chr7	9609257	9609285	chr7:9609257-9609285	0	ATGCAAGTTTTTGGCTTGAAAACATGATT	1	2	9	DD3	-	.
chr7	9609516	9609548	chr7:9609516-9609548	0	CAACTACTTTATAAGGGCTCGTTGAACTTGCCC	1	2	13	AC1	1.0	.
chr7	9610033	9610056	chr7:9610033-9610056	0	AAACAAGCCTACCACAGCATGTTT	2	1	4	C2	2.0	.
chr7	9610526	9610545	chr7:9610526-9610545	0	AAACATGTTCAAACTAAATA	3	3	0	ACD2	1.0	.
chr7	9611990	9612014	chr7:9611990-9612014	0	AGACATGTTTCTGTTGGATTTACTT	2	2	5	AA1	-	.
chr7	9616323	9616351	chr7:9616323-9616351	0	GGGTTACTTTTAAAGTGTGAAGCTTGTTT	1	2	9	AA1	-	.
chr7	9619264	9619284	chr7:9619264-9619284	0	AGACTTGTTCTCTGCTTGCTT	1	2	1	CD	-	.
chr7	9619406	9619438	chr7:9619406-9619438	0	AGACTTGCCTTTGTGTATTTACTGATCATATTT	2	2	13	AD1	1.0	.
chr7	9620294	9620321	chr7:9620294-9620321	0	AGACTATCTTGAGATACAAAATATGTTT	1	2	8	AA2	-	.
chr7	9620698	9620718	chr7:9620698-9620718	0	CGGCATGTCCGGAGTTTGTTC	1	2	1	AC2	2.0	.
chr7	9625181	9625201	chr7:9625181-9625201	0	AAACATGCTCAGGGCTGGGCT	2	2	1	BD4	1.0	.
chr7	9626769	9626793	chr7:9626769-9626793	0	GAAATAGTTTCTCACAGGCTAATTC	1	2	5	AA2	-	.
chr7	9627157	9627181	chr7:9627157-9627181	0	AATCAAGCCTTCCTTAGACATTTCT	1	2	5	AD3	1.0	.
chr7	9629270	9629291	chr7:9629270-9629291	0	AAAATAGTTTAAAGGTAAGTTT	1	2	2	AA2	2.0	.
chr7	9630490	9630518	chr7:9630490-9630518	0	CAGCTAGTGAGGTTTTCGAAAACATGCTC	1	3	9	CCD2	-	.
chr7	9633723	9633745	chr7:9633723-9633745	0	GAGCTAGCTTTACTGGCTAATCT	1	2	3	AC1	-	.
chr7	9636932	9636956	chr7:9636932-9636956	0	GAGCTATTTTCAGGGTAGCATGCTC	1	2	5	AC2	1.0	.
chr7	9640280	9640306	chr7:9640280-9640306	0	GAGATAGTTTTAATTCTTGACATGCTT	1	2	7	AC2	1.0	.
chr7	9642522	9642550	chr7:9642522-9642550	0	AAACAACTCTGACATCCAGGAACTAGCCT	1	1	9	A2	1.0	.
chr7	9643066	9643098	chr7:9643066-9643098	0	GAACATGTCTTGCAAGATCCTGCATGCTTTTCT	2	2	13	AD1	2.0	.
chr7	9648732	9648752	chr7:9648732-9648752	0	AAACAAGACTTAAACTTTCCT	1	2	1	AD2	-	.
chr7	9657390	9657414	chr7:9657390-9657414	0	AAACTTGTTTTAAAAGAGCAAGTAC	1	1	5	D1	1.0	.
chr7	9659822	9659854	chr7:9659822-9659854	0	AAACAAATTTACAAGAAAAAATCAAACAACCCC	1	2	13	AA2	1.0	.
chr7	9660767	9660788	chr7:9660767-9660788	0	AGACATGCTTTGTGATTTGTTG	1	3	2	ACC2	-	.
chr7	9660923	9660953	chr7:9660923-9660953	0	AAGCAAGTTCATTTAAACACCACACAACCCC	1	2	11	AD1	2.0	.
chr7	9661691	9661710	chr7:9661691-9661710	0	GATCATGCTTATACAAGTCC	3	2	0	DD2	2.0	.
chr7	9662082	9662102	chr7:9662082-9662102	0	AATCTAGCTTAAAACATTCCT	1	2	1	AD3	-	.
chr7	9665504	9665526	chr7:9665504-9665526	0	AGACTTTTGTCTTAAACTTGCCT	1	2	3	AD1	1.0	.
chr7	9666590	9666617	chr7:9666590-9666617	0	TGGCAAGCCCATGTACCTGAACATGGCA	1	3	8	CCD1	1.0	.
chr7	9667907	9667928	chr7:9667907-9667928	0	AAACATACTCTGAGATAAGCTC	1	2	2	AA2	-	.
chr7	9668327	9668359	chr7:9668327-9668359	0	AGAGAAGTTTGCAAAGGTAACTTAGACATGACT	1	2	13	AD3	-	.
chr7	9670178	9670208	chr7:9670178-9670208	0	GGGCTTGTTCTCTCAGGGATCACACAAGCAC	1	2	11	DD1	-	.
chr7	9673034	9673056	chr7:9673034-9673056	0	AGACATTTTTAAAGGAATAGTTT	1	2	3	AA2	1.0	.
chr7	9676470	9676499	chr7:9676470-9676499	0	AAACTACTTTTCTTATGTCTTGACATGCTC	1	2	10	AC2	2.0	.
chr7	9677869	9677890	chr7:9677869-9677890	0	AAGCTTTTCTCTAAACATCTTT	1	2	2	AA2	-	.
chr7	9680931	9680963	chr7:9680931-9680963	0	AAGGTTATTCATTAAGTGCCCTTAAGCATGTTT	2	2	13	AA1	2.0	.
chr7	9684964	9684985	chr7:9684964-9684985	0	AGGCATTTTTGGGAACCAGCTT	1	2	2	AB2	-	.
chr7	9685695	9685714	chr7:9685695-9685714	0	GAAAATGCTCAGGTAAGCCT	1	2	0	AA2	-	.
chr7	9685984	9686009	chr7:9685984-9686009	0	TAGCATGTTTTATATTGATCAAGTTT	1	2	6	CD	1.0	.
chr7	9687202	9687223	chr7:9687202-9687223	0	AGACAAGTATCCAAAAATGTTT	1	2	2	AD2	1.0	.
chr7	9692145	9692174	chr7:9692145-9692174	0	TAACAAACTACTGAGCTAAAGGGCATGTTC	1	3	10	ACC2	1.0	.
chr7	9694830	9694858	chr7:9694830-9694858	0	AAGCAATTTTCTGAAAGTCAAACAACTCC	1	2	9	AA2	-	.
chr7	9695188	9695219	chr7:9695188-9695219	0	AGATTTGTTCTGTTTAGAACCAAAGCTAACTC	1	2	12	AA2	-	.
chr7	9699999	9700029	chr7:9699999-9700029	0	GAACATGTTACACAAATAAACAATCAAGTCA	1	3	11	CCD2	2.0	.
chr7	9703497	9703520	chr7:9703497-9703520	0	TAACATGTTAACATAAATATGCTT	1	3	4	ACC2	2.0	.
chr7	9706622	9706650	chr7:9706622-9706650	0	AAGCAAGATCTTTCTTTAGAAAGTAGTTT	1	2	9	AD2	-	.
chr7	9707266	9707292	chr7:9707266-9707292	0	GAACTATCTCCATATACAAACATACCT	1	2	7	AA2	-	.
chr7	9708421	9708440	chr7:9708421-9708440	0	TGGCATTTTTAAACAAGCTA	3	3	0	ACC2	-	.
chr7	9714264	9714291	chr7:9714264-9714291	0	TGACATGTCAGCATTCAAGAACAAATTC	1	3	8	ACC1	-	.
chr7	9714646	9714678	chr7:9714646-9714678	0	GAACTCGTTGCAAAGGAATGGAAGAGCAAGTTT	1	2	13	BC1	-	.
chr7	9719120	9719148	chr7:9719120-9719148	0	GGGTTTCTCCATATTGGTCAGGCTAGTCT	1	2	9	AA1	2.0	.
chr7	9720989	9721020	chr7:9720989-9721020	0	AAGCTAGTTTAAAATGATACCAGAACTAGCTT	2	0	12	0	-	.
chr7	9723398	9723422	chr7:9723398-9723422	0	AGACTTGCTTTACAGAATCAAACTT	1	2	5	AD1	-	.
chr7	9723780	9723801	chr7:9723780-9723801	0	AGGTAAGTTTAGGAACTTACCT	1	2	2	AA2	-	.
chr7	9725079	9725107	chr7:9725079-9725107	0	AGGCAAGGCATTGACAATCAAACATGTCA	1	3	9	CCD2	-	.
chr7	9725377	9725400	chr7:9725377-9725400	0	AAATTTGTTTTGCATAGCAAGCTG	1	3	4	ACC1	-	.
chr7	9731548	9731571	chr7:9731548-9731571	0	AGACATGTGGCCTGAGGCAAGTTA	1	3	4	CCD2	2.0	.
chr7	9732084	9732114	chr7:9732084-9732114	0	AAACATGTTCATTTTTTAAATAGACACTTTT	1	2	11	AB4	-	.
chr7	9733523	9733552	chr7:9733523-9733552	0	AAGATAGTCTTTTGGAATTAAGACATTTTC	1	2	10	AA2	1.0	.
chr7	9733898	9733917	chr7:9733898-9733917	0	AAACAATTCTAGGCTACCCT	1	2	0	AA2	-	.
chr7	9735092	9735115	chr7:9735092-9735115	0	AGACTAGTTAAAAATAACAATTCT	1	3	4	ACC1	-	.
chr7	9735991	9736020	chr7:9735991-9736020	0	GAACAAACTCTCAACATTCTGAGGTTGTTT	1	2	10	AA2	-	.
chr7	9736532	9736557	chr7:9736532-9736557	0	AAGTAACTCCGACCTGGAACATGTTT	2	2	6	AA1	1.0	.
chr7	9736750	9736776	chr7:9736750-9736776	0	ACACAATCTTTGGACTCAAGCTTGCTT	1	2	7	AD1	-	.
chr7	9736783	9736802	chr7:9736783-9736802	0	GAACTAGTCTGAAAAAGTTA	2	2	0	AC1	2.0	.
chr7	9737049	9737081	chr7:9737049-9737081	0	AGACTAATTTCCCAGTCTTTTTGAAGCAAGGTC	1	2	13	AD2	1.0	.
chr7	9737341	9737371	chr7:9737341-9737371	0	CAGCAAGCCCTTGGTATAGATAGAGAAGCCA	1	3	11	ACC2	1.0	.
chr7	9739214	9739242	chr7:9739214-9739242	0	GGGGTTGTTTTTTTCTTGTAAATTTGTTT	1	2	9	AA2	2.0	.
chr7	9740044	9740074	chr7:9740044-9740074	0	GGGCTTCATCCCTGGGATGCAAGGCTAGTTC	1	2	11	AD1	1.0	.
chr7	9740950	9740974	chr7:9740950-9740974	0	AAAGATGCTTGAGGAAGACATGCTA	1	2	5	AC2	1.0	.
chr7	9741350	9741375	chr7:9741350-9741375	0	AAAGTTGTGTAAAATAAAACTTGTTT	1	2	6	AD1	-	.
chr7	9745754	9745776	chr7:9745754-9745776	0	TGGCTAATTCTCTAAACTAGTTC	1	2	3	AC1	-	.
chr7	9746971	9747003	chr7:9746971-9747003	0	AAACAAATTTACAAGAAAAAAACAAACAACCCC	1	2	13	AA2	1.0	.
chr7	9749725	9749757	chr7:9749725-9749757	0	AAGCATACATAACAATGAGTAAAAAACAAGTTT	2	2	13	AD1	2.0	.
chr7	9750484	9750505	chr7:9750484-9750505	0	AGACCTGTTTAGAGGATTGTTT	1	2	2	AB2	-	.
chr7	9751243	9751274	chr7:9751243-9751274	0	AAAATAGTTTTTTCGTTATTGTAAACATACCT	1	2	12	AA2	1.0	.
chr7	9755366	9755396	chr7:9755366-9755396	0	TGGCAAGTTGTATTTGTATAGAAACTTACTT	1	3	11	ACC1	-	.
chr7	9757917	9757945	chr7:9757917-9757945	0	AAGTAAGTCTCATCCCCAAGGACATGGTT	1	2	9	AD3	1.0	.
chr7	9758043	9758067	chr7:9758043-9758067	0	TAACAAGTGTACGGTGAACTAGTCT	1	2	5	CD	-	.
chr7	9758959	9758990	chr7:9758959-9758990	0	AAAATAGTTTTTTCATCATTGTAAACATACCT	1	2	12	AA2	2.0	.
chr7	9759757	9759784	chr7:9759757-9759784	0	AGGAATGCTTGCGCCAGAAAAAAAGTCC	1	2	8	AA2	2.0	.
chr7	9759971	9759997	chr7:9759971-9759997	0	GATCATGCCTATTTCATGGAGTAGTTC	1	2	7	AD2	-	.
chr7	9770451	9770478	chr7:9770451-9770478	0	CAACAAGTTGTCCACTCTAAATTTGTTC	1	3	8	ACC2	-	.
chr7	9770812	9770832	chr7:9770812-9770832	0	CGGCTAATTCATAGCATGTTT	1	3	1	ACC2	1.0	.
chr7	9771000	9771019	chr7:9771000-9771019	0	GAACTTGCTTTGAAATGTTC	3	2	0	AC1	-	.
chr7	9771674	9771696	chr7:9771674-9771696	0	GGACTTGTTTTGCAGATGTGCTT	1	2	3	AB1	-	.
chr7	9771809	9771833	chr7:9771809-9771833	0	AAGCTCATTTATCTTAAGCTTGTTC	1	2	5	AB1	-	.
chr7	9776312	9776331	chr7:9776312-9776331	0	GAGCTACTTTAGGCATATCT	1	2	0	AA2	-	.
chr7	9781933	9781965	chr7:9781933-9781965	0	TAGCTTGTCTGCTCTGAATGATGGAACTCGGTT	1	3	13	BCD2	-	.
chr7	9785164	9785186	chr7:9785164-9785186	0	GACCATGCCCTTCAGACAATCCT	1	2	3	AD3	-	.
chr7	9785417	9785449	chr7:9785417-9785449	0	AGGCATGCCTTCAGGCAGAGTCAGAACTTCCTT	2	1	13	A1	1.0	.
chr7	9789551	9789574	chr7:9789551-9789574	0	TAACATGTCCATATGGATATGTTG	1	3	4	ACC2	-	.
chr7	9789869	9789900	chr7:9789869-9789900	0	AAGCTATTTTACAATAAACTAGAAATTAGCCC	1	2	12	AA2	-	.
chr7	9800563	9800585	chr7:9800563-9800585	0	AGACATGATTTGCAAACTTTCTT	1	2	3	AD2	-	.
chr7	9802801	9802820	chr7:9802801-9802820	0	CAAGTTGTCTAGACAAGCCT	3	2	0	AC3	3.0	.
chr7	9808383	9808415	chr7:9808383-9808415	0	GGGATTGTTTGTTTTTTTCTTGTAAATTTGTTT	1	2	13	AA2	1.0	.
chr7	9816774	9816793	chr7:9816774-9816793	0	ACACATGCACAAACATGTTT	3	2	0	DD1	1.0	.
chr7	9820786	9820814	chr7:9820786-9820814	0	TAACTATTTTTTATTCTAAGAACTAGCTC	1	2	9	AC1	-	.
chr7	9823292	9823319	chr7:9823292-9823319	0	GAGCATATTCAGGTGAAGATACTTGTTC	1	2	8	AD2	-	.
chr7	9824128	9824148	chr7:9824128-9824148	0	AAACTATTTTAAAACTACTTT	1	2	1	AA2	-	.
chr7	9830461	9830480	chr7:9830461-9830480	0	AGATATGCTCAGGTTTGCCT	1	2	0	AA2	-	.
chr7	9835442	9835471	chr7:9835442-9835471	0	AAGCATGCCCGGCCTCTTTCTAACAACCCA	1	3	10	ACC1	-	.
chr7	9838453	9838482	chr7:9838453-9838482	0	GAAGTTGTTTAGGGAGACCTGAGTATGCTT	1	2	10	AA2	1.0	.
chr7	9839339	9839363	chr7:9839339-9839363	0	AAAATTGCCCTATGTAAACTTACCC	1	2	5	AA2	1.0	.
chr7	9842956	9842976	chr7:9842956-9842976	0	ATGATAGCCCTAGACATGCTA	1	3	1	ACD1	-	.
chr7	9844034	9844066	chr7:9844034-9844066	0	AAACAAATTTACAAGAAAAAAACAAACAACCCC	1	2	13	AA2	1.0	.
chr7	9848298	9848324	chr7:9848298-9848324	0	AAAATACCCTTTCACATGGACAAGTTC	1	2	7	AA1	-	.
chr7	9849284	9849304	chr7:9849284-9849304	0	AAACTTGATCAAGACAAATTT	1	2	1	AD2	-	.
chr7	9851174	9851198	chr7:9851174-9851198	0	AAGGTTGCTCTAAGGATACTAGCCC	1	2	5	AD2	2.0	.
chr7	9856652	9856672	chr7:9856652-9856672	0	CAACTAGCTTTAAACTTTTCT	1	2	1	AC2	1.0	.
chr7	9857338	9857358	chr7:9857338-9857358	0	AAACTACCTGTAGACTTGTTC	1	2	1	AC1	1.0	.
chr7	9858798	9858821	chr7:9858798-9858821	0	CAGCTTGCTTCTTAAAGCTCCCTC	1	3	4	ABC2	1.0	.
chr7	9867889	9867918	chr7:9867889-9867918	0	AAATATGCTGTAGATAATGATAGCTAGCCT	1	3	10	ACC1	-	.
chr7	9872291	9872311	chr7:9872291-9872311	0	TGGTGTGTCCGGAGCTTGTTC	1	3	1	ABC1	1.0	.
chr7	9878009	9878031	chr7:9878009-9878031	0	GGTCAAGCTTGGGAAAAAAGTTT	1	2	3	AD2	3.0	.
chr7	9883785	9883809	chr7:9883785-9883809	0	TACCATGCCCTCATCAGGCAAGTTT	1	2	5	CD	-	.
chr7	9886211	9886232	chr7:9886211-9886232	0	TACCAAGCCCAAGAGCATGTTA	2	3	2	CCD1	-	.
chr7	9887573	9887595	chr7:9887573-9887595	0	CAACAAGGCAAAAGAACATGTCC	1	3	3	CCD2	3.0	.
chr7	9891711	9891735	chr7:9891711-9891735	0	AAAATAGCCTCAAAAGGGCAAATCT	1	2	5	AA2	-	.
chr7	9893632	9893653	chr7:9893632-9893653	0	AAACAAGTCTTAAAGCATTCAA	1	3	2	ACD2	3.0	.
chr7	9896130	9896150	chr7:9896130-9896150	0	GAACTTCCTAGAGACTTGTTG	1	3	1	ACC2	-	.
chr7	9897207	9897229	chr7:9897207-9897229	0	AAACAAGCTTATGAAAGGTGCTC	1	2	3	AB1	1.0	.
chr7	9907058	9907082	chr7:9907058-9907082	0	AGACTTTTTTTCCTTAAAGTTGTTT	1	2	5	AA2	1.0	.
chr7	9908157	9908183	chr7:9908157-9908183	0	GAACTTGTTTATCAGTTATAATAGTTT	1	2	7	AD1	2.0	.
chr7	9910147	9910169	chr7:9910147-9910169	0	AGGCTTGTTTTATGACCTAACCT	1	2	3	AD1	1.0	.
chr7	9911569	9911590	chr7:9911569-9911590	0	AAGTTTGCTGCCAAACATGTTG	2	3	2	ACC1	-	.
chr7	9911684	9911713	chr7:9911684-9911713	0	GAGTTAGTCTTCTTTGGACAAAATATGTTT	1	2	10	AA2	1.0	.
chr7	9911849	9911873	chr7:9911849-9911873	0	AGATTTGCTTTTTTGAGGCTTTTTT	1	2	5	AA2	1.0	.
chr7	9911885	9911911	chr7:9911885-9911911	0	AGGCATGCTTCTTTTTTAAAATTATTT	2	2	7	AA1	-	.
chr7	9919597	9919621	chr7:9919597-9919621	0	CAACATGCCTGTTCACAACTTGATT	1	3	5	CCD1	2.0	.
chr7	9923445	9923477	chr7:9923445-9923477	0	GAGGTTGTTTGTTTTTGTCTTGTAAATTTGTTT	1	2	13	AA2	1.0	.
chr7	9926214	9926243	chr7:9926214-9926243	0	CCACTAGTTCAGACTCTAATCAACTTGTCT	1	3	10	CCD1	1.0	.
chr7	9928769	9928794	chr7:9928769-9928794	0	AATCAAGTTCTCTACAGAGTTAGTTC	1	2	6	AD2	-	.
chr7	9929604	9929629	chr7:9929604-9929629	0	GCACATGTCCACAGCCAGACATCTTC	1	2	6	AD3	-	.
chr7	9935887	9935908	chr7:9935887-9935908	0	GAGCAAGTATAAGGGCTAGTAT	1	2	2	DD2	-	.
chr7	9939453	9939484	chr7:9939453-9939484	0	TGGCATGTTAGGGAGTGTCTTTTAGCATGCTA	1	4	12	CCCC	1.0	.
chr7	9940032	9940054	chr7:9940032-9940054	0	TTACATGTCTAATAGGCTAGCTG	1	3	3	CCD1	1.0	.
chr7	9941298	9941324	chr7:9941298-9941324	0	CAATATGTTTTAATTTGAAACATGTTT	1	2	7	AC3	-	.
chr7	9942346	9942370	chr7:9942346-9942370	0	AAATAAGCTTTAACTAGGAATGTTT	1	2	5	AA2	-	dELS,CTCF-bound
chr7	9943929	9943954	chr7:9943929-9943954	0	GCACAAGGCTGTGAATGAACATGTTC	1	2	6	DD1	1.0	.
chr7	9945286	9945306	chr7:9945286-9945306	0	CACCATGCTCAAAACAAGTTA	2	3	1	CCD1	1.0	.
chr7	9954457	9954476	chr7:9954457-9954476	0	GAGCTTCTTTAAACAATTCT	1	2	0	AA2	1.0	.
chr7	9957669	9957692	chr7:9957669-9957692	0	AAGCTTGCTGTTTTGAACATCTCT	1	2	4	AC2	2.0	.
chr7	9961278	9961307	chr7:9961278-9961307	0	TGAATAGCTCAGGAAACACTGGACAAGCTG	1	3	10	ACC1	-	pELS
chr7	9962217	9962239	chr7:9962217-9962239	0	AAATTTGTTTTCAAAACAAGCAT	1	2	3	AD3	-	.
chr7	9964544	9964569	chr7:9964544-9964569	0	TGACATGCCACAGTTAAATCAAGCTC	1	3	6	CCD2	-	.
chr7	9966403	9966422	chr7:9966403-9966422	0	TAACTAGCTCAAGCTAAATT	2	3	0	ACD2	-	.
chr7	9968254	9968281	chr7:9968254-9968281	0	GAGCAAGTTACTTAATTCAGACTATCCA	1	3	8	ACC1	1.0	.
chr7	9971064	9971086	chr7:9971064-9971086	0	GAAAATGTCTCCAGGGCATGTCA	1	2	3	AC2	1.0	.
chr7	9971377	9971406	chr7:9971377-9971406	0	GGAAATGTCCAGATGTCCAAGAAGAAGTCT	1	2	10	AA2	-	.
chr7	9974485	9974512	chr7:9974485-9974512	0	ATGTTAGTTTTCAAACTTAAGCTAGTTT	1	2	8	AD4	-	.
chr7	9974604	9974636	chr7:9974604-9974636	0	ACACATGCTCTATTAAGGACCAAAAACATCTCT	1	2	13	AD3	2.0	.
chr7	9976244	9976267	chr7:9976244-9976267	0	ATAGTTGTTTAATAAAACATGTTG	1	3	4	ACD1	1.0	.
chr7	9980871	9980900	chr7:9980871-9980900	0	AAACCAGCTCAATTTTCTGTGGGCCTGTTT	1	2	10	BB2	-	.
chr7	9981753	9981777	chr7:9981753-9981777	0	GAACAAGTTTCAGTAGAAGAAACTT	1	2	5	AA1	1.0	dELS
chr7	9983809	9983832	chr7:9983809-9983832	0	TAGCTTGCCTGACAGAGCATCTTA	1	3	4	ACC1	1.0	.
chr7	9985117	9985142	chr7:9985117-9985142	0	GAACCTGCTTTTTGGCAGGTAAGTTC	1	2	6	AB2	-	.
chr7	9986613	9986636	chr7:9986613-9986636	0	AGGCTTTCTATTAAGAGCTTGCTA	1	3	4	ACC2	-	.
chr7	9989978	9990002	chr7:9989978-9990002	0	AGAAATTCCTACTGTAAACTAGTTC	2	2	5	AA1	-	.
chr7	9993838	9993866	chr7:9993838-9993866	0	GATAAAGCTTTCAGATTTTGAGCTTGTTT	1	2	9	AD4	-	.
chr7	9994192	9994220	chr7:9994192-9994220	0	GAACATGTGCCAAGACTCTAAAGAAGTCT	1	2	9	AD2	1.0	.
chr7	9994849	9994878	chr7:9994849-9994878	0	AGACAAGTTTGCACATATAGAAATAAGTAT	1	2	10	AD1	2.0	.
chr7	9999051	9999080	chr7:9999051-9999080	0	AAGCAACTTCTGGAATGTCAGAAAATGTTT	1	2	10	AA2	-	.
chr7	10002762	10002794	chr7:10002762-10002794	0	AAGAATGCTTATACTTAATAAAAAGACAAACTT	1	2	13	AA2	-	.
chr7	10006904	10006931	chr7:10006904-10006931	0	AAACTAGTTTTATTTTGAGTGCTTCTCC	1	2	8	AD1	-	.
chr7	10011496	10011518	chr7:10011496-10011518	0	AAAAATGTCTCCAGGGCATGTCA	1	2	3	AC2	-	.
chr7	10012362	10012387	chr7:10012362-10012387	0	GGACTTGCCTTGTCTCAGACAAAACT	1	2	6	AD4	-	.
chr7	10020005	10020037	chr7:10020005-10020037	0	AGGCATCCCTGTAAAAGTCAAGAAGACAAGTCA	1	2	13	AC2	1.0	.
chr7	10025910	10025931	chr7:10025910-10025931	0	GAAAAAGTTCAGAAGCTACCCT	1	2	2	AA2	-	.
chr7	10028314	10028334	chr7:10028314-10028334	0	AAGTATTTCTTAGGCAAGTCC	2	2	1	AA1	-	.
chr7	10028872	10028893	chr7:10028872-10028893	0	AAATTTGCTCTGGAGTTAGCCT	1	2	2	AA2	3.0	.
chr7	10031848	10031870	chr7:10031848-10031870	0	GGAGTAGCTGGGGAAACATGCTG	1	3	3	ACC1	1.0	.
chr7	10037163	10037186	chr7:10037163-10037186	0	AAGCAAGCTTTAGTAAACATTTTC	2	1	4	A1	-	.
chr7	10037190	10037209	chr7:10037190-10037209	0	AAAGAAGCCCGAGAATGCCT	1	2	0	AA2	-	.
chr7	10040410	10040434	chr7:10040410-10040434	0	GAAGTAGTCTCGGGAAAAAAAGTTT	1	2	5	AA2	-	.
chr7	10046684	10046706	chr7:10046684-10046706	0	CAGCATGTTGGTCAGGCTGGTCT	1	3	3	BCC1	-	.
chr7	10047334	10047358	chr7:10047334-10047358	0	AAAGTTGTTGATTTTCAGCTTGCTC	1	3	5	ACC1	1.0	.
chr7	10049827	10049858	chr7:10049827-10049858	0	AAGCAAGTTCTTAGAGACGTACAAAGAAACTT	1	2	12	AA1	-	.
chr7	10053741	10053773	chr7:10053741-10053773	0	AAGGTTGCCTGAGTCAAGGACATACACTTGCTC	1	2	13	AD2	1.0	.
chr7	10053793	10053824	chr7:10053793-10053824	0	AAGAATGTCTGACCAATGGCTCTAGCTTGCTG	1	3	12	ACC1	-	.
chr7	10054244	10054274	chr7:10054244-10054274	0	TTTCTTGCCTCCTGCCATGTAAGACATGCCT	1	3	11	CDD2	-	.
chr7	10054529	10054560	chr7:10054529-10054560	0	GGGAAAGTTTGGAACTCCCTAGAGACTTGTTG	1	2	12	AC2	1.0	.
chr7	10054979	10055001	chr7:10054979-10055001	0	AAAAATGTCTCCAAGGCATGCCA	1	2	3	AC2	-	.
chr7	10056699	10056719	chr7:10056699-10056719	0	AAACAAGTTTTAAAAATGTAC	2	2	1	AD1	-	.
chr7	10058003	10058034	chr7:10058003-10058034	0	AGACATGTTATTTATTTCATTTAAGCTAGATA	1	3	12	CCD1	1.0	.
chr7	10061771	10061794	chr7:10061771-10061794	0	AAACATATTCCTTTTGACAAGTTA	1	3	4	ACC2	-	.
chr7	10063612	10063633	chr7:10063612-10063633	0	AAACTATCTCAAGAAAATGTTT	1	2	2	AA2	1.0	.
chr7	10067895	10067924	chr7:10067895-10067924	0	AAGCTGGTTCCAGGTATTCAAAGCTAGTTC	1	1	10	B2	-	.
chr7	10072138	10072161	chr7:10072138-10072161	0	GAGCAAATCCTTGTGAACTTATTT	1	2	4	AA2	2.0	.
chr7	10073437	10073469	chr7:10073437-10073469	0	AGACAGGTTTTTGCCATTTGCCCAGGCTGGTCT	1	2	13	BB2	-	.
chr7	10079497	10079517	chr7:10079497-10079517	0	AAACAAGGCTGAAATATGCCC	1	2	1	AD2	1.0	.
chr7	10085395	10085419	chr7:10085395-10085419	0	GCACATGCTCATTTGAGGCATTTTT	1	2	5	AD3	1.0	PLS
chr7	10087331	10087353	chr7:10087331-10087353	0	AAGCAAGATTTGGAAACTTGTAT	1	2	3	DD2	1.0	.
chr7	10089580	10089606	chr7:10089580-10089606	0	TTAGAAGTTTTTACACAAGACATGTCT	1	3	7	ACD1	3.0	.
chr7	10090135	10090158	chr7:10090135-10090158	0	GGGCATCCTTTTCTAGATTAGCTC	1	2	4	AA2	-	.
chr7	10095872	10095898	chr7:10095872-10095898	0	GAGTATTTTTTATTTCCAGACTTGTCT	2	2	7	AA1	-	.
chr7	10098507	10098538	chr7:10098507-10098538	0	ATACAAGCTCTCTTGCAGACTAAGACAAATCC	1	2	12	AD3	1.0	.
chr7	10098944	10098968	chr7:10098944-10098968	0	AAATAAGTCTTACAAGAGAATGTTC	1	2	5	AA2	-	.
chr7	10100862	10100882	chr7:10100862-10100882	0	CAGCATGTTCAGAACAAGTCA	3	2	1	CC	1.0	.
chr7	10101911	10101936	chr7:10101911-10101936	0	GAGCTACTCTTGCCAAAGAAATGTTT	1	2	6	AA2	-	.
chr7	10102231	10102254	chr7:10102231-10102254	0	GCACATGTCAATTCAGACTTGCCA	1	3	4	CCD1	1.0	.
chr7	10106935	10106956	chr7:10106935-10106956	0	TAAGAAGTTCTATAACTTGTTT	1	3	2	ACC1	1.0	.
chr7	10108932	10108962	chr7:10108932-10108962	0	TAACAAGCTTCACTTCAGGGTGAACAGGCCT	1	2	11	BC2	-	.
chr7	10109746	10109765	chr7:10109746-10109765	0	AAGCTTGTCCAGACTTACAA	2	3	0	ACD2	1.0	.
chr7	10110067	10110091	chr7:10110067-10110091	0	GAACTGGCTTCTTCTAAACAAGATT	1	2	5	BD2	1.0	.
chr7	10112691	10112716	chr7:10112691-10112716	0	AGACAGGCTCCTGTCTAAAAATGTTT	1	2	6	AB2	-	.
chr7	10113226	10113253	chr7:10113226-10113253	0	AGACTTATTTGTGTCTTTGAAGTTGTTT	1	2	8	AA2	3.0	.
chr7	10113637	10113658	chr7:10113637-10113658	0	AGGCTAGACTGAAGGCATGATC	2	2	2	DD2	1.0	.
chr7	10115354	10115377	chr7:10115354-10115377	0	AGGCTCTCTTAAAAAGACTAGTTT	1	2	4	AB1	1.0	.
chr7	10115918	10115943	chr7:10115918-10115943	0	GAGAAAGTTCTTATTGGGGCATATTC	1	2	6	AA2	1.0	.
chr7	10118751	10118774	chr7:10118751-10118774	0	AATGTTGCCCAGGCAGGCTTGTCT	1	2	4	AD4	2.0	.
chr7	10119406	10119438	chr7:10119406-10119438	0	TAACATGCTTTTTTAATTATTATAGACTTGTAG	1	3	13	CCD1	3.0	.
chr7	10125274	10125295	chr7:10125274-10125295	0	AAATTTGTCTCAGGATATGCTT	1	2	2	AA2	-	.
chr7	10128929	10128953	chr7:10128929-10128953	0	AAACTACCCTGTGCCAGGGATGCCC	1	2	5	AA2	1.0	dELS,CTCF-bound
chr7	10135926	10135946	chr7:10135926-10135946	0	GGCTTTGTTCTGAGCTTGTCT	1	2	1	AD4	-	.
chr7	10137157	10137187	chr7:10137157-10137187	0	AAGCTTTTTTTGTTGAGAATGAGTCTTGCTC	1	2	11	AD2	-	.
chr7	10141503	10141532	chr7:10141503-10141532	0	GAGCTACTTCTTGAGAGCTGAAACTACCTC	1	2	10	AA2	-	.
chr7	10141938	10141969	chr7:10141938-10141969	0	AGACAAACCTTCTGAATTGCTGAGGCTATTTT	1	2	12	AA2	1.0	.
chr7	10142603	10142629	chr7:10142603-10142629	0	GAGCAAGCATGATAGGGAGGCATTTTC	1	2	7	AD2	1.0	.
chr7	10144881	10144903	chr7:10144881-10144903	0	AAACAACTCTATTAAGTATGTTC	1	2	3	AA2	1.0	.
chr7	10145110	10145132	chr7:10145110-10145132	0	AAACAACTCTATTAAGTATGTTC	1	2	3	AA2	1.0	.
chr7	10149213	10149233	chr7:10149213-10149233	0	GAGGTTGTTTTCAACAAGTTA	1	3	1	ACC1	2.0	.
chr7	10150181	10150202	chr7:10150181-10150202	0	GTACAAGTTTTTGAGCAAGATT	1	2	2	DD3	-	.
chr7	10152333	10152359	chr7:10152333-10152359	0	CCACATGCTTAGTTGTGAAGCAAGTCT	1	2	7	CD	-	.
chr7	10161741	10161764	chr7:10161741-10161764	0	GATAATGTTCCTCTGGGCTTGTTC	1	2	4	AD4	-	.
chr7	10162421	10162442	chr7:10162421-10162442	0	AAAAATGTTTGATGGCAAGTCA	2	3	2	ACC1	-	.
chr7	10162598	10162622	chr7:10162598-10162622	0	AAACTAGCCTCATTTTGAAATGTCC	1	2	5	AC1	1.0	.
chr7	10167094	10167126	chr7:10167094-10167126	0	GGGATTGTTTGTTTTTTTCTTGTAAATTTGTTT	1	2	13	AA2	2.0	.
chr7	10176145	10176169	chr7:10176145-10176169	0	CTGGATGTTCAATATGGGCTAGTTT	1	3	5	ACD1	1.0	.
chr7	10177616	10177648	chr7:10177616-10177648	0	CAGCATTTTTGAACTTGGAAATTTAACAAGCCT	1	3	13	ACC2	2.0	.
chr7	10181270	10181299	chr7:10181270-10181299	0	AAAATTGGCCAGGGGTGGTGGAACATGCCT	2	2	10	AD1	-	.
chr7	10182445	10182477	chr7:10182445-10182477	0	TAGCAAGCTATGCAGTTTGTTAAAAACTGGTTT	1	3	13	BCC1	1.0	.
chr7	10182786	10182813	chr7:10182786-10182813	0	AAACATATCTTAAGGGAAGAAAAAGTCC	1	2	8	AA2	-	.
chr7	10184225	10184246	chr7:10184225-10184246	0	GAAGTTGTTTTCAAACATGTTT	2	1	2	A1	-	.
chr7	10190985	10191007	chr7:10190985-10191007	0	CAGCAAGCTTTACTAATTAGCCT	1	3	3	ACC2	-	.
chr7	10193312	10193344	chr7:10193312-10193344	0	AGACATTTTCAGTGACTAAATGAAAACATGATT	1	2	13	AD2	-	.
chr7	10193995	10194016	chr7:10193995-10194016	0	AAACAATTCTACCAACTAGCTG	1	3	2	ACC2	1.0	.
chr7	10194942	10194965	chr7:10194942-10194965	0	AGACATGTGCCACCAAGCCTGCCT	1	2	4	BD2	1.0	.
chr7	10194999	10195021	chr7:10194999-10195021	0	GGACAAGTTGCCCAGGCTGGTCT	1	2	3	BC2	2.0	.
chr7	10196808	10196832	chr7:10196808-10196832	0	AAGAAAGCTTTAAAAAAAAATGTCT	1	2	5	AA2	-	.
chr7	10201270	10201299	chr7:10201270-10201299	0	ATACTAGCTTCAAAAATGAATGACAAGTTT	1	2	10	CD	1.0	.
chr7	10201399	10201418	chr7:10201399-10201418	0	AAACTATTTTGGGGAAGTTT	1	2	0	AA2	-	.
chr7	10202936	10202968	chr7:10202936-10202968	0	GGACTTGCTGTTACTCAGAGAGGAAAGATGTCT	1	2	13	AC2	-	.
chr7	10208889	10208911	chr7:10208889-10208911	0	AAACATGTTTGTACAATATGTTT	1	2	3	AC1	1.0	.
chr7	10211863	10211882	chr7:10211863-10211882	0	TGGCATGTTTAATCAAGCCC	4	2	0	CD	2.0	.
chr7	10214434	10214456	chr7:10214434-10214456	0	AGGCAAGCCCCCTTTGCAAGTTC	1	2	3	CD	-	.
chr7	10214529	10214549	chr7:10214529-10214549	0	CTGTTTGCCTAAAGCAAGCTT	1	3	1	ACD1	1.0	.
chr7	10215619	10215650	chr7:10215619-10215650	0	AGGCATACCCCAAATATATTTTGGGTTAGCTT	1	2	12	AA2	-	.
chr7	10223037	10223061	chr7:10223037-10223061	0	AAAGAAGTTTTTTTAAAAGAAGTTT	1	2	5	AA2	1.0	.
chr7	10223861	10223884	chr7:10223861-10223884	0	GAGCAAATCCACTCCAGCAAGCCC	1	2	4	AC2	2.0	.
chr7	10233620	10233644	chr7:10233620-10233644	0	GGAAATGCTTTTGGAAAACATTTCC	1	2	5	AA2	-	.
chr7	10236607	10236626	chr7:10236607-10236626	0	AAACAACTTAAAACTTGCTT	2	2	0	AC1	2.0	.
chr7	10238174	10238204	chr7:10238174-10238204	0	AAACTTTCTTTAAATATTGTTAGGGTTGTTT	1	2	11	AA2	-	.
chr7	10239351	10239371	chr7:10239351-10239371	0	GAGCAAGCTACAGGCTTTCCC	1	2	1	AC2	1.0	.
chr7	10239986	10240011	chr7:10239986-10240011	0	GTACATGACTTTAGTAAAACATGCTT	1	2	6	DD1	1.0	PLS
chr7	10242394	10242423	chr7:10242394-10242423	0	ACACTATCTTCCACAGGGTTGAACTAGTTT	1	2	10	AD1	-	.
chr7	10244884	10244911	chr7:10244884-10244911	0	GAGCTTGCCAGATTCTTTCAACAAGCAT	1	3	8	CCD1	-	.
chr7	10245916	10245941	chr7:10245916-10245941	0	AGGGATGCTAGTGATAGGACTAGCTC	1	2	6	AC1	-	.
chr7	10249897	10249917	chr7:10249897-10249917	0	AAGCAAGACATTAACAAGTCT	1	3	1	CCD2	-	.
chr7	10250022	10250048	chr7:10250022-10250048	0	TGGCAAGCTGGATAAAAAGACAAGATC	1	3	7	CCD1	1.0	.
chr7	10251415	10251445	chr7:10251415-10251445	0	AAGCTAGTACCACTTCTTCGGAAACTATTTC	1	2	11	AD2	1.0	.
chr7	10253871	10253890	chr7:10253871-10253890	0	AAAATAGCTCATGCATGCCT	3	2	0	AD2	1.0	.
chr7	10254690	10254710	chr7:10254690-10254710	0	TTATATGTTCCAGACAAGCCC	1	3	1	ACD1	-	.
chr7	10255376	10255403	chr7:10255376-10255403	0	GAATTTGTGCAAATCACCAAACATGTCT	2	2	8	AD1	1.0	.
chr7	10255442	10255474	chr7:10255442-10255474	0	AGAATTGCTTTGGAGCTCAAATAAGACAATTTT	1	2	13	AA2	1.0	.
chr7	10257197	10257222	chr7:10257197-10257222	0	TAACATGTTTTAATTTAAACAATTAT	1	3	6	ACD2	-	.
chr7	10265860	10265882	chr7:10265860-10265882	0	GAATTTGTCTTGAATGCTTGCTT	1	2	3	AD2	-	.
chr7	10266657	10266689	chr7:10266657-10266689	0	AGACTTGTCTTCTTATGATTTTAAAGCAATTTA	1	2	13	AC3	1.0	.
chr7	10275487	10275519	chr7:10275487-10275519	0	AAACAAATTTACGAGAAAAAAACAAACAACCCC	1	2	13	AA2	1.0	.
chr7	10275757	10275783	chr7:10275757-10275783	0	AAACTAGTTCAACTATTGGGGAAGTCA	1	2	7	AC1	-	.
chr7	10280760	10280787	chr7:10280760-10280787	0	AGGCAAGGCTTGGAAAGTAAGCAAGGTC	1	2	8	DD2	1.0	.
chr7	10282736	10282766	chr7:10282736-10282766	0	AATCTAGTTTTTTGAATTTAAGAACTGGTTT	1	2	11	BD3	-	.
chr7	10284407	10284439	chr7:10284407-10284439	0	GAACTTGGTCTCTGGAGCCAGACAGACTAGATT	1	2	13	DD2	-	.
chr7	10285354	10285378	chr7:10285354-10285378	0	AAGCAAGTTTGGTAGAAAATAGATT	1	2	5	AD1	-	.
chr7	10285769	10285797	chr7:10285769-10285797	0	TGACTTGCTTCAAGTCACAGAACTGGTTA	1	3	9	BCC1	1.0	.
chr7	10291164	10291192	chr7:10291164-10291192	0	GGGTTTGTCCATGTTGTTCAGGCTGGTCT	1	2	9	AB3	-	.
chr7	10295316	10295336	chr7:10295316-10295336	0	AAGCAAACCCAAGACAAACCT	1	2	1	AA2	-	.
chr7	10295996	10296016	chr7:10295996-10296016	0	GTACATGCCCTAGGCTAGGCC	2	2	1	DD3	-	.
chr7	10296847	10296873	chr7:10296847-10296873	0	AAACTGGTTATCTTTTAGGACTAGTTA	1	3	7	BCC2	-	.
chr7	10298592	10298613	chr7:10298592-10298613	0	GAACAAGTCTCAAAACAGGTTG	1	2	2	BC3	-	.
chr7	10299557	10299587	chr7:10299557-10299587	0	GGACAATCCCAACACGTTAAAAAGCAAGTCA	1	2	11	AC2	-	.
chr7	10300495	10300521	chr7:10300495-10300521	0	GGAAATCTCCAGTCAGCAAACTAGCCC	2	2	7	AA1	-	dELS,CTCF-bound
chr7	10306396	10306424	chr7:10306396-10306424	0	AGACATGTTTAAAGATTAGAAACAAAGCA	1	3	9	ACD2	-	.
chr7	10307378	10307401	chr7:10307378-10307401	0	AAAATTGCTAATAAAGACTTGCTG	1	3	4	ACC1	1.0	.
chr7	10309693	10309713	chr7:10309693-10309713	0	AAACTTGTTTAATATTTGCCT	1	2	1	AD1	1.0	.
chr7	10309759	10309779	chr7:10309759-10309779	0	AAGCATGTTATAACCATGCTG	1	3	1	CCD2	1.0	.
chr7	10310839	10310859	chr7:10310839-10310859	0	AAACCAGCCTGAAACTATCTC	1	2	1	AB3	3.0	.
chr7	10311365	10311395	chr7:10311365-10311395	0	TAGGATGCTTACTCCCACCAATAACTTGTTT	1	3	11	ACC1	1.0	.
chr7	10315188	10315220	chr7:10315188-10315220	0	AGACAAGTCCAAGATCAAGGTGTGGGCTATATA	1	3	13	ACD2	1.0	.
chr7	10321047	10321071	chr7:10321047-10321071	0	GAGCTAGCTAGAGTAGAATTTGCTT	1	2	5	AC2	1.0	.
chr7	10322335	10322354	chr7:10322335-10322354	0	AAACTAGTTTTGACATGGTG	4	3	0	CCD1	-	.
chr7	10323054	10323079	chr7:10323054-10323079	0	ACAATAGTTTATATATAAACATGCTT	1	2	6	AD4	-	.
chr7	10323509	10323538	chr7:10323509-10323538	0	AAACATTACTTTCCTAGATTAAACATGTCT	2	2	10	AD1	-	.
chr7	10328125	10328150	chr7:10328125-10328150	0	GAGCATTTCAAGCCAATAGCATGTTT	1	3	6	ACC2	1.0	.
chr7	10328184	10328216	chr7:10328184-10328216	0	GGAGAAGCTTCTTTGCCTGAAGGAGGCATGCCT	2	1	13	A1	-	.
chr7	10330281	10330311	chr7:10330281-10330311	0	AAACAATTTTTATAGGAGTGAAAACAATCTC	1	2	11	AA2	1.0	.
chr7	10337174	10337204	chr7:10337174-10337204	0	GAACTTGTTCAATCTTCAGTGAAGCATGAGA	1	3	11	CDD3	-	.
chr7	10337306	10337335	chr7:10337306-10337335	0	AAGCCAGCTTAGTATTAGAGAAACATCTTT	2	2	10	AB3	1.0	.
chr7	10338373	10338394	chr7:10338373-10338394	0	ATGCATGTTCTGAAATTAGTCT	1	2	2	AD2	-	.
chr7	10341898	10341919	chr7:10341898-10341919	0	GAGCCTGCTCACAGTCAAGTTT	1	2	2	BD2	2.0	.
chr7	10346843	10346865	chr7:10346843-10346865	0	AAACATTCCCATGAGACTACTTT	1	2	3	AA2	2.0	.
chr7	10346927	10346947	chr7:10346927-10346947	0	GAGCAAGTCTCAAGCTGTTTC	1	2	1	AB4	1.0	.
chr7	10347890	10347910	chr7:10347890-10347910	0	AAACAAGTCTTAAGCTTCTTG	1	2	1	AC3	1.0	.
chr7	10352653	10352682	chr7:10352653-10352682	0	AGACATCTCTTACTATTGTGAAGTATGTTC	1	2	10	AA2	-	.
chr7	10352852	10352880	chr7:10352852-10352880	0	AAGCATATTCGATTGTGGCAGATTAGCTT	1	2	9	AA2	-	.
chr7	10353626	10353647	chr7:10353626-10353647	0	TAACTTGCCTCTTAACATGCTT	3	2	2	CC	1.0	.
chr7	10355021	10355045	chr7:10355021-10355045	0	AAACTTGCCCTTTTGAGGCTCTTTT	1	2	5	AB4	-	.
chr7	10355837	10355867	chr7:10355837-10355867	0	TGGCAAGTTTCCCCAGGTCACAGGCATATCT	1	2	11	AC2	2.0	.
chr7	10356840	10356872	chr7:10356840-10356872	0	GAGGATGTCAGTTCATGGTGGCAAGGCTTGCCA	1	3	13	ACC1	-	.
chr7	10357569	10357600	chr7:10357569-10357600	0	GGAGTTCCTTCAAACCCCCAATAAACTTGTTT	1	2	12	AA1	1.0	.
chr7	10357614	10357645	chr7:10357614-10357645	0	GAGTTTCTTCATACCCACAATAAAACTTGTTT	1	2	12	AA1	-	.
chr7	10358496	10358522	chr7:10358496-10358522	0	AGTCTTGCTTCTTTATCCAACTTGCCA	1	3	7	CCD1	-	.
chr7	10362468	10362490	chr7:10362468-10362490	0	GAAAATGCCTCTAGGGCATGTCA	1	2	3	AC2	-	dELS
chr7	10371462	10371490	chr7:10371462-10371490	0	AAACAAGACTAAGTAAAAAGAACAACCCT	1	2	9	AD2	-	.
chr7	10372477	10372509	chr7:10372477-10372509	0	CAACTTGCAATTGAAAAAATATGGAACTAGCCT	1	3	13	CCD2	-	.
chr7	10372687	10372711	chr7:10372687-10372711	0	GGTGAAGCCCAAGGAGGGCAAGCTG	1	3	5	ACD1	-	.
chr7	10373122	10373150	chr7:10373122-10373150	0	AGACAACTTCTGCAGGCTTAAACATCCCT	1	2	9	AA2	-	.
chr7	10374131	10374159	chr7:10374131-10374159	0	GAACTTCCCCAACTTAGCAAGGCATGCCA	1	2	9	AC2	4.0	.
chr7	10375036	10375059	chr7:10375036-10375059	0	AAGCAAGTTCTTAGAGACTTACAA	1	3	4	ACD2	1.0	.
chr7	10377828	10377860	chr7:10377828-10377860	0	AAACAAATTTACAAGAAAAAAACAAACAACCCC	1	2	13	AA2	-	.
chr7	10383687	10383716	chr7:10383687-10383716	0	AGAGAAGTTTGATCACAAACCAACTAGTTT	1	2	10	AC2	3.0	.
chr7	10386961	10386983	chr7:10386961-10386983	0	GAACATGTCCTTTGAACTAACAC	1	2	3	AD4	-	.
chr7	10387059	10387079	chr7:10387059-10387079	0	AAATAGGTTTAAAACAAGTTT	1	2	1	AB1	-	.
chr7	10387414	10387446	chr7:10387414-10387446	0	TGACAACTCTATCATTCAACTGTAAACTTGTTC	1	2	13	AC1	-	.
chr7	10393540	10393561	chr7:10393540-10393561	0	AAACAATTTCCCAAGCATGTCT	1	1	2	A2	3.0	.
chr7	10393579	10393600	chr7:10393579-10393600	0	CAACTAGTCCAAAGGAAAGCTC	1	2	2	AC2	1.0	.
chr7	10396458	10396479	chr7:10396458-10396479	0	GAACATGCTAGTCAGCTTGGCC	2	3	2	CCD1	-	.
chr7	10397449	10397478	chr7:10397449-10397478	0	GGCCATGCTCCCTTTAGACTAGACATTTTT	1	2	10	AD3	-	.
chr7	10401558	10401580	chr7:10401558-10401580	0	TGACATGCCCTAGAGACATTTTC	1	2	3	AC2	3.0	.
chr7	10401849	10401869	chr7:10401849-10401869	0	CAACAAGCCCCTAGGAAGTTT	1	3	1	ACC2	-	.
chr7	10403093	10403113	chr7:10403093-10403113	0	GGACTACTTTAAGAAATGCTT	1	2	1	AA2	2.0	.
chr7	10403160	10403184	chr7:10403160-10403184	0	CAGCTTGCTTATGGACAACCAGTTT	1	3	5	BCC2	1.0	.
chr7	10407200	10407229	chr7:10407200-10407229	0	AGACAACTTTGAAAAAAAAAAAACTTCTTC	1	2	10	AA2	1.0	.
chr7	10408116	10408144	chr7:10408116-10408144	0	AAACATGCCTTGCATTACTGAGATATTCT	2	2	9	AA1	1.0	.
chr7	10411076	10411107	chr7:10411076-10411107	0	AAACTTGTCCCTTGGGGCTTCAGAAATAGATC	1	2	12	AD1	1.0	.
chr7	10412851	10412875	chr7:10412851-10412875	0	AATCTTGCTTGCAGTTAGCTAGTTT	1	2	5	CD	-	.
chr7	10415478	10415505	chr7:10415478-10415505	0	AAACTTGCTCAAGTCTCTTAACATTTTA	1	3	8	ACC1	1.0	.
chr7	10415936	10415955	chr7:10415936-10415955	0	GGGACTGTCTAAACTTGTTC	3	2	0	AB4	-	.
chr7	10416907	10416926	chr7:10416907-10416926	0	AAAAAAGTCCAAGAATGTCC	1	2	0	AA2	-	.
chr7	10418689	10418713	chr7:10418689-10418713	0	AGACATGTTTCTCTTAAAGTTGACT	2	2	5	AD1	1.0	.
chr7	10420131	10420153	chr7:10420131-10420153	0	AGACAAGTGCATAAAACATTTTT	1	2	3	AD2	1.0	.
chr7	10421611	10421631	chr7:10421611-10421631	0	AAACATGTCCAAATCTTGCTA	2	2	1	CD	-	.
chr7	10422827	10422856	chr7:10422827-10422856	0	AGACAAGTTCCTGTTTCTGTTGACTTATTT	1	2	10	AC1	-	.
chr7	10425385	10425408	chr7:10425385-10425408	0	TAGCATTTCTTAAAGGACAAGTCT	1	2	4	AC1	-	.
chr7	10425877	10425907	chr7:10425877-10425907	0	AGGCTATTTTCTAGATCCTATAGCCATGCTT	1	2	11	AD2	2.0	.
chr7	10426888	10426909	chr7:10426888-10426909	0	AGTTTAGCCCTAGAACTTGCCT	1	2	2	AD4	-	.
chr7	10430079	10430108	chr7:10430079-10430108	0	AGGCAAATTTGTATGAATGTAGGCAAACTT	1	2	10	AA2	1.0	.
chr7	10431524	10431547	chr7:10431524-10431547	0	ACACATACCTTCTGAAACTTGCTT	2	2	4	AD1	1.0	.
chr7	10431792	10431819	chr7:10431792-10431819	0	AAACATTTTCGACACTGTGGAATTGCCC	1	2	8	AA2	-	.
chr7	10432824	10432850	chr7:10432824-10432850	0	TAACATCTCCAAGGCTGTGACTTGTCT	1	3	7	ACC2	-	.
chr7	10437588	10437616	chr7:10437588-10437616	0	GAGCTAGATTATGTAGGGTGAGCAAGGTT	1	2	9	DD2	1.0	.
chr7	10439002	10439033	chr7:10439002-10439033	0	AAGCTTTTTTTTATCCCAAATCAGACAAGGCT	1	2	12	AD2	1.0	.
chr7	10439603	10439631	chr7:10439603-10439631	0	TAACAAGCCTATACTCGTGAAGCTAAATT	1	3	9	ACD2	-	.
chr7	10442162	10442181	chr7:10442162-10442181	0	AAAGTAGTCTGCACATGCCT	3	2	0	AD2	-	.
chr7	10450530	10450553	chr7:10450530-10450553	0	AAACTTGCATGGCAGAACATTTTT	1	2	4	AD2	-	.
chr7	10452094	10452126	chr7:10452094-10452126	0	TAAGATGCCTCCGTACTGCTTGTGAACATGCTA	1	3	13	ACC1	2.0	.
chr7	10452357	10452377	chr7:10452357-10452377	0	AAGCTTCTCCAAGACTTCTTC	1	2	1	AA2	-	.
chr7	10452456	10452475	chr7:10452456-10452475	0	AGACAAGTCTGAAAATGTTC	3	1	0	A2	-	.
chr7	10452678	10452705	chr7:10452678-10452705	0	TGGCAAGTTTGAATTCACGGGCATACCT	1	2	8	AC2	1.0	.
chr7	10453155	10453176	chr7:10453155-10453176	0	AGGCATGCCAGGAAGAATGCCT	1	2	2	AC2	1.0	.
chr7	10454186	10454206	chr7:10454186-10454206	0	TGACTTTTCTGTAGCTTGCTT	1	3	1	ACC2	2.0	.
chr7	10454385	10454417	chr7:10454385-10454417	0	AAGCATATTTTCTCATATGTGCCAAACATTTCT	1	2	13	AA2	2.0	.
chr7	10463562	10463583	chr7:10463562-10463583	0	TAATGAGTCTCAAAACATGCTT	2	3	2	ABC1	1.0	CTCF-only,CTCF-bound
chr7	10470685	10470713	chr7:10470685-10470713	0	GAGCTATCCTTGTCATTCAAAACGTGTTC	1	2	9	AB2	3.0	.
chr7	10474111	10474131	chr7:10474111-10474131	0	AAACATTTTTGGAACAACTCT	1	2	1	AA2	-	.
chr7	10474389	10474408	chr7:10474389-10474408	5	TAACTTTTTGAGGCAAGTCT	2	3	0	ACC2	-	.
chr7	10477913	10477932	chr7:10477913-10477932	0	AAAAATGTATGAACAAGTTT	3	2	0	AD1	-	.
chr7	10479909	10479931	chr7:10479909-10479931	0	CTGTAAGTTCATTGAGCATGCTT	1	3	3	ACD1	2.0	.
chr7	10481500	10481522	chr7:10481500-10481522	0	GGGCATATTAAATAAACTTGTTT	1	2	3	AC1	-	.
chr7	10482319	10482341	chr7:10482319-10482341	0	TGACAAGCCACATAAGCGAGCTT	1	3	3	BCC2	-	.
chr7	10482623	10482654	chr7:10482623-10482654	0	TGGGTTGCTTGAATCAGAATCCAAACAAGTTT	1	2	12	AC3	-	.
chr7	10482841	10482869	chr7:10482841-10482869	0	AGGAAAGTTTAGATTTCCTGAACAAGTAT	1	2	9	AD3	1.0	.
chr7	10485197	10485228	chr7:10485197-10485228	0	AAACATGTTTGGGAGAAAACTGGAAGTTATTC	2	2	12	AA1	1.0	.
chr7	10486646	10486674	chr7:10486646-10486674	0	AAATTACTCTTAAAGAAAAGGACATGTTT	2	2	9	AA1	-	.
chr7	10487840	10487866	chr7:10487840-10487866	0	GGACCTGCCTAGTTTTAGAACAGGTCT	1	2	7	BB2	-	.
chr7	10488912	10488939	chr7:10488912-10488939	0	AAGCATGCATCATATTAAGGAATTGTTT	1	2	8	AD2	2.0	.
chr7	10490308	10490339	chr7:10490308-10490339	0	GAGCAAGACTGTAAGCTGAGAAAAAATAGCTT	1	2	12	AD2	1.0	.
chr7	10490484	10490510	chr7:10490484-10490510	0	AGACTTGTCACAGTATGAAGCTACCTA	1	3	7	ACC1	-	.
chr7	10497681	10497709	chr7:10497681-10497709	0	GAACTTTGCTGAACTAAAGGAGCATGTTC	2	2	9	AD1	-	.
chr7	10498566	10498587	chr7:10498566-10498587	0	AAGCAACTCCATAAACAAGTCT	1	1	2	A2	1.0	.
chr7	10502129	10502157	chr7:10502129-10502157	0	AAACTTCTCCGGGCTAAAGGAGGAAGTTT	1	2	9	AA2	2.0	.
chr7	10502593	10502620	chr7:10502593-10502620	0	AAACATACTCCACAAGAAGAGCAACTCC	1	2	8	AA2	2.0	.
chr7	10503435	10503466	chr7:10503435-10503466	0	AAGCAAGTCCTTAGAGGCCTACAAACAGACTT	1	2	12	AB4	1.0	.
chr7	10506230	10506262	chr7:10506230-10506262	0	AAACAAATTTACAAGAAAAAAACAAACAACCCC	1	2	13	AA2	-	.
chr7	10510544	10510566	chr7:10510544-10510566	0	TACATAGCCTTTGAGACATGCTT	1	3	3	ACD1	2.0	.
chr7	10511728	10511747	chr7:10511728-10511747	0	AAATTTGTTAAGACTTGTTT	2	2	0	AC1	-	.
chr7	10512928	10512955	chr7:10512928-10512955	0	GAAGAAGTCTATCAGATTGTGCATGTCT	1	2	8	AD2	-	.
chr7	10514847	10514872	chr7:10514847-10514872	0	AAACTAGTTTTCCATGGTGATAGTTC	1	2	6	AD1	-	.
chr7	10515981	10516000	chr7:10515981-10516000	0	AAAGTTGTTTGAAATTGTCT	1	2	0	AA2	1.0	.
chr7	10520518	10520539	chr7:10520518-10520539	0	AAGTATGCTAACAGACAAGTTC	1	2	2	AC1	-	.
chr7	10521560	10521591	chr7:10521560-10521591	0	GAACATGTTTCTATTTTAGGGAATACATACCT	2	2	12	AD1	-	.
chr7	10522099	10522120	chr7:10522099-10522120	0	TGACTTGCTGAAGAACAATCTT	1	3	2	ACC1	-	.
chr7	10523136	10523161	chr7:10523136-10523161	0	AGGCTAACTTACAAAGTAGCATGCCA	1	3	6	ACC2	-	.
chr7	10525036	10525058	chr7:10525036-10525058	0	AAACAACTCAGCACGGCTTGTCC	1	3	3	ACC2	1.0	.
chr7	10527918	10527940	chr7:10527918-10527940	0	TGGCTTGGTCCCAAGACTTGTCC	1	2	3	CD	1.0	.
chr7	10529165	10529186	chr7:10529165-10529186	0	AAACAAGCTGCAAAACATGTTT	3	1	2	C2	-	.
chr7	10532568	10532594	chr7:10532568-10532594	0	AATCATGCTGGGAAAATTGGCTAGCCC	1	3	7	CCD1	-	.
chr7	10532904	10532935	chr7:10532904-10532935	0	AAACATATTTACAAGAAAAAAAAAGCAATCCC	1	2	12	AA2	1.0	.
chr7	10536895	10536915	chr7:10536895-10536915	0	AAACAAATTAAAGGCATGCTT	1	2	1	AC1	-	.
chr7	10537891	10537919	chr7:10537891-10537919	0	GGACTTTTTGCAAAGTCGAAAGCAAGTTC	1	2	9	AC1	-	.
chr7	10538121	10538141	chr7:10538121-10538141	0	TGACATGTCAAGAGGAAGCCC	1	3	1	ACC2	-	.
chr7	10539619	10539644	chr7:10539619-10539644	0	CGACATGCTCCCCACAAAGATAGCCA	1	3	6	ACC2	-	.
chr7	10540560	10540587	chr7:10540560-10540587	0	GGGCATGTTCACCTTGTGGAGCATATCA	1	2	8	AC3	1.0	.
chr7	10541873	10541903	chr7:10541873-10541903	0	AAGCATGTTTCTAGAATATCTGAACATGAAA	1	3	11	CDD3	-	.
chr7	10542774	10542795	chr7:10542774-10542795	0	AAATTAGTTTGGAAACAAGCAC	1	2	2	AD3	1.0	.
chr7	10546007	10546026	chr7:10546007-10546026	0	AAGCTTCCCCAAAGTAGTTT	1	2	0	AA2	-	.
chr7	10546173	10546194	chr7:10546173-10546194	0	AAAAGAGCTTTTGAACATGTTC	3	2	2	AB4	1.0	.
chr7	10550138	10550159	chr7:10550138-10550159	0	CAAGATGCTAGAAAACTTGCCC	2	3	2	ACC1	1.0	.
chr7	10550774	10550794	chr7:10550774-10550794	0	AGTCATGTCTTCGACATGTCA	2	3	1	CCD1	3.0	.
chr7	10559005	10559024	chr7:10559005-10559024	0	AGGCAGGCACAAACAAGCCC	2	2	0	BD1	-	.
chr7	10559077	10559102	chr7:10559077-10559102	0	AAACAACCCTCCAGGAAAACATGACC	1	2	6	AD2	2.0	.
chr7	10559459	10559489	chr7:10559459-10559489	0	AAACATGCCTACAAGATCTAGATAATAGCCT	2	2	11	AD1	1.0	.
chr7	10561809	10561833	chr7:10561809-10561833	0	AAACTGGTTAGGACTAGGCATGCTA	1	3	5	BCC2	2.0	.
chr7	10562997	10563028	chr7:10562997-10563028	0	AAATTTGCCTTCAGGCACATGTAGATTTGTCT	1	2	12	AA2	2.0	.
chr7	10564536	10564565	chr7:10564536-10564565	0	AAGGAAGTTCTTCAGGCTGAAAGCAAGTTA	1	2	10	AC2	1.0	.
chr7	10567150	10567182	chr7:10567150-10567182	0	AAACAAATTTACAAGAAAAAAACAAACAACCCC	1	2	13	AA2	-	.
chr7	10570046	10570071	chr7:10570046-10570071	0	AAAAAAGTTTTGATACAAACTAGCAT	1	2	6	AD3	1.0	.
chr7	10571290	10571319	chr7:10571290-10571319	0	AGGCAAGATTATTACATAATAGAGTTGCTT	1	2	10	AD2	-	.
chr7	10571857	10571883	chr7:10571857-10571883	0	GAACTTTTTTAAAAAAAAAGCAATTTC	1	2	7	AA2	-	dELS,CTCF-bound
chr7	10572579	10572607	chr7:10572579-10572607	0	AAACATGTTTTAATTCTTAAAACAAACCT	2	1	9	A1	1.0	.
chr7	10575251	10575275	chr7:10575251-10575275	0	AGAGTTGCCCATAATGGGAAAGCCC	1	2	5	AA2	1.0	.
chr7	10576385	10576415	chr7:10576385-10576415	0	TGGCTTGCTTATATTATTGCAAAGCATTCTA	1	3	11	ACC1	2.0	.
chr7	10577414	10577441	chr7:10577414-10577441	0	TGGCTAACCCCATGAAAATGACAAGCTC	1	3	8	ACC2	-	.
chr7	10577468	10577489	chr7:10577468-10577489	0	AAACTTGCCAGCTGACAAACTC	1	3	2	ACC1	-	.
chr7	10580165	10580187	chr7:10580165-10580187	0	AAACTAGCTTGGCCAACATGGTG	1	3	3	CCD1	-	.
chr7	10582176	10582196	chr7:10582176-10582196	0	AACCATGCATTGGGCAAGTCT	1	2	1	DD1	-	.
chr7	10582989	10583019	chr7:10582989-10583019	0	TAACAAGTTATCCAGGAGATCTAGCTAGCTG	1	4	11	CCCC	-	.
chr7	10586009	10586036	chr7:10586009-10586036	0	AAATTTGTTCATTACTTTAAAGTAGTTT	1	2	8	AA2	1.0	.
chr7	10587005	10587032	chr7:10587005-10587032	0	GAGCTTGATATATTATTTGAACAAGTTA	1	3	8	CCD2	-	.
chr7	10587901	10587923	chr7:10587901-10587923	0	AAATATGTTCTCTAAACATTTCC	1	2	3	AA2	1.0	.
chr7	10593334	10593356	chr7:10593334-10593356	0	TGGCATCCTCTGTGGACAAGTTT	1	2	3	AC1	-	.
chr7	10594352	10594372	chr7:10594352-10594372	0	AAGAATACTTCAAGCTTGTTT	2	2	1	AA1	-	.
chr7	10597695	10597719	chr7:10597695-10597719	0	AAACAAGCACTTAGCGAACAATCTT	1	2	5	AD2	2.0	.
chr7	10599430	10599449	chr7:10599430-10599449	2	GGTTTTGTCTGGGCATGCCC	4	2	0	AD4	-	.
chr7	10607230	10607262	chr7:10607230-10607262	0	GTACTTGCTTTCCTAAAGGCTGTGGGGATGCTT	1	2	13	AD2	-	.
chr7	10609614	10609639	chr7:10609614-10609639	0	GGGCAAGTTATGCTTTGAACATGGTC	1	2	6	CD	-	.
chr7	10615720	10615749	chr7:10615720-10615749	0	GAGAAAGTCTTTACCTGCTAAAACTAGTCT	1	1	10	A1	2.0	.
chr7	10618215	10618242	chr7:10618215-10618242	0	GAACTTGTTTCTTTCATCAGAGATGCCA	1	2	8	AC1	-	.
chr7	10626878	10626906	chr7:10626878-10626906	0	AGACTCTTCCAAGCAACAGGAGCATGTTC	2	2	9	AB1	1.0	.
chr7	10630956	10630988	chr7:10630956-10630988	0	AAACAAATTTACAAGAAAAAAACAAACAAACCC	1	2	13	AA2	1.0	.
chr7	10636447	10636476	chr7:10636447-10636476	0	AGGCAAGCCTAAAATGTAGCAAACATGCCA	2	1	10	C1	1.0	.
chr7	10639249	10639274	chr7:10639249-10639274	0	AAACTTTTTTTCAACCAAACATGGCT	1	2	6	AD2	-	.
chr7	10641050	10641074	chr7:10641050-10641074	0	GAACAAGTTCAAAATGAACAGGCTT	1	1	5	B1	-	.
chr7	10643196	10643217	chr7:10643196-10643217	0	GAGAAAGTCTCAAGGCTAGTCA	1	2	2	AC2	-	.
chr7	10643821	10643847	chr7:10643821-10643847	0	GGACTTGCCCAGGAAGAAGGCAACTGC	1	2	7	AD4	-	.
chr7	10645465	10645491	chr7:10645465-10645491	0	GAATAAGTCATGCATACTGACTTGTTC	1	3	7	ACC1	-	.
chr7	10650273	10650302	chr7:10650273-10650302	0	AAAGTTGCTTCCACATTTTCGGGCATCTTT	1	2	10	AA2	5.0	.
chr7	10650951	10650976	chr7:10650951-10650976	0	GTGCAAGCTCTCCATCAGTCATGTTC	1	2	6	DD2	-	.
chr7	10652660	10652681	chr7:10652660-10652681	0	GGACAGGGCTGAGGGCTTGTCT	1	2	2	BD1	2.0	.
chr7	10653123	10653155	chr7:10653123-10653155	0	AGACCAGTTTCTCCATGTTGGCCAGACTGGTCT	1	2	13	BB2	1.0	.
chr7	10654436	10654456	chr7:10654436-10654456	0	AAACATCCTCTGAAGTAGCTT	1	2	1	AA2	3.0	.
chr7	10657012	10657034	chr7:10657012-10657034	0	GGACTTGTTAATTTGGGATGCCT	1	3	3	ACC2	1.0	.
chr7	10657480	10657508	chr7:10657480-10657508	0	GGGAAAGCTCCAAATGCTAGAGAAAGCTT	1	2	9	AA2	-	DNase-H3K4me3,CTCF-bound
chr7	10659952	10659984	chr7:10659952-10659984	0	GAGCAATCTTGCCAGAGCCATCAAAGCAATTCC	1	2	13	AA2	-	.
chr7	10665034	10665055	chr7:10665034-10665055	0	AAACAAACCCTTTAGCATGTTA	1	3	2	ACC2	-	.
chr7	10666781	10666807	chr7:10666781-10666807	0	ATGCATGTCCCTGCAAAGGACATGATC	1	2	7	DD3	-	.
chr7	10668626	10668651	chr7:10668626-10668651	0	AGACATGTTCCATCAATACCTAGTTT	1	2	6	CD	-	.
chr7	10670075	10670106	chr7:10670075-10670106	0	AAGTTTCTTTGCAGGTCTCTAAGAACTTGTTT	1	2	12	AA1	-	.
chr7	10670794	10670817	chr7:10670794-10670817	0	CTGTTAGTCTTGATGGGCTTGCCT	1	3	4	ACD1	1.0	.
chr7	10671012	10671033	chr7:10671012-10671033	0	AAGCGTGTTTTCCAGCTTGTTT	1	2	2	BC2	1.0	.
chr7	10672212	10672234	chr7:10672212-10672234	0	GGACAAGTCTTGGGACCAAGACT	1	2	3	DD1	-	.
chr7	10673908	10673928	chr7:10673908-10673928	0	TGACTTCCTTACAGCAAGCCT	1	3	1	ACC2	-	.
chr7	10677072	10677096	chr7:10677072-10677096	0	AGGCAAGGTCTTCCAAAACTTGCCT	1	1	5	D2	-	.
chr7	10677785	10677815	chr7:10677785-10677815	0	AAGCTAGTCTGACTTTGCTAAGAGTCTGTCC	1	2	11	AB1	-	.
chr7	10678330	10678349	chr7:10678330-10678349	0	AAACTAGCCTGATCTATTCC	2	2	0	AD1	1.0	.
chr7	10679091	10679115	chr7:10679091-10679115	0	AGAAATGCTTATCATGAGTATGCCT	1	2	5	AA2	1.0	.
chr7	10682421	10682445	chr7:10682421-10682445	0	AGACTTGTCTCCTCCAAAACTGTTT	1	2	5	AB1	-	.
chr7	10684526	10684548	chr7:10684526-10684548	0	GGAAAAGCCCTGTGAGCTTGCTG	1	2	3	AC2	-	.
chr7	10684779	10684799	chr7:10684779-10684799	0	CGGGTAGCCTGGGGCAAGTTC	1	2	1	AC3	2.0	.
chr7	10685380	10685401	chr7:10685380-10685401	0	AGACAACCCCCAGTACTAGCCC	1	2	2	AD2	1.0	.
chr7	10685412	10685433	chr7:10685412-10685433	0	AGACTTGCTGAGTGGCTAGACC	1	3	2	CCD1	-	.
chr7	10685606	10685638	chr7:10685606-10685638	0	AAACCAGCTCTGGTAATATGACAAAACAAGGTT	1	2	13	BD3	1.0	.
chr7	10686093	10686123	chr7:10686093-10686123	0	AGACAAATCTAAAAGTTTGGAAAACATATTT	1	2	11	AA2	-	.
chr7	10691717	10691739	chr7:10691717-10691739	0	GATCCTGCTCTCAGAGCATGCCA	1	3	3	BCD1	1.0	.
chr7	10697077	10697107	chr7:10697077-10697107	0	GAGCATGTTGTAACCCAATGCAAGGAAGCTA	1	3	11	ACC2	1.0	.
chr7	10701155	10701182	chr7:10701155-10701182	0	AAACAAATTTACAAGAAAAAACAACCCC	1	2	8	AA2	1.0	.
chr7	10702847	10702874	chr7:10702847-10702874	0	AATCATGTCTACAGCAAAAAGTTTGTTT	1	2	8	AD2	1.0	.
chr7	10703658	10703678	chr7:10703658-10703678	0	AAAAGAGCCTCAGGCAAGTCC	1	2	1	AB4	-	.
chr7	10704708	10704736	chr7:10704708-10704736	0	TAACTATTCTTTTCAATTTCAACTTGTTT	1	3	9	ACC2	1.0	.
chr7	10705067	10705087	chr7:10705067-10705087	0	GGACTTGCCAACAACTATTTC	1	3	1	ACC1	1.0	.
chr7	10708665	10708695	chr7:10708665-10708695	0	TGACCAGCCAGGAGGGAGCAGGGACTTGTCT	1	3	11	BCC1	-	dELS,CTCF-bound
chr7	10709891	10709917	chr7:10709891-10709917	0	AAACAAATCCTTATTTTGGACTTTTTT	1	2	7	AA2	-	.
chr7	10710290	10710311	chr7:10710290-10710311	0	AAACAAATTTTTAAAGTAGTTC	1	2	2	AA2	1.0	.
chr7	10711496	10711524	chr7:10711496-10711524	0	AGGCATTTTTAGATGTGGTGGCCAAGCCT	1	2	9	AD2	-	.
chr7	10713580	10713607	chr7:10713580-10713607	0	AAGTTTGACCATTTATTCAAACATGTTT	2	2	8	AD1	-	.
chr7	10719492	10719521	chr7:10719492-10719521	0	AAACTATCATGGCAGCCCCAAGACATGCCT	2	2	10	AD1	1.0	.
chr7	10720723	10720753	chr7:10720723-10720753	0	AAGAATTCCCAAAAGCTTCAGAGACATGTCC	2	2	11	AA1	1.0	.
chr7	10725589	10725612	chr7:10725589-10725612	0	AAACATTCTCATTAAAATAAGTTT	1	2	4	AA2	-	.
chr7	10730811	10730831	chr7:10730811-10730831	0	GAACATGCCCTGAAGATCTCT	2	2	1	AA1	-	.
chr7	10737981	10738006	chr7:10737981-10738006	0	AAACATACTTCATTATGTACTTGTTT	1	2	6	AD2	1.0	.
chr7	10738890	10738910	chr7:10738890-10738910	0	AGACATGTCCAGTGCCAGCTT	2	2	1	BD1	-	.
chr7	10741070	10741089	chr7:10741070-10741089	0	GAGCAAGCTGGCACATGTCA	3	3	0	CCD2	-	.
chr7	10743109	10743141	chr7:10743109-10743141	0	AAACAAATGCCTCCCAGCTAAAGGAGCATGTTT	2	2	13	AD1	1.0	.
chr7	10746579	10746603	chr7:10746579-10746603	0	GAGCATGTATAGCCAAGACAATCCT	1	2	5	AD2	1.0	.
chr7	10748279	10748307	chr7:10748279-10748307	0	AAACTTCTCCGAGCTAAAGGAGGATGTTC	1	2	9	AA2	-	.
chr7	10750858	10750886	chr7:10750858-10750886	0	AAGCTTATCCACCACAATCAAATTAGCTT	1	2	9	AA2	1.0	.
chr7	10754777	10754800	chr7:10754777-10754800	0	TAGCATGTTCTATCCAACATTCTT	1	3	4	ACC1	-	.
chr7	10758550	10758571	chr7:10758550-10758571	0	GCGCTAACTCTAGAGCTAGCTT	1	2	2	AD1	1.0	.
chr7	10759554	10759573	chr7:10759554-10759573	7	AGGCATGTTTGGGCATGTCA	5	1	0	C1	1.0	.
chr7	10761118	10761138	chr7:10761118-10761138	0	CCACAAGTTTGAAACAAGCCA	1	3	1	CCD1	-	.
chr7	10764965	10764994	chr7:10764965-10764994	0	AGGGAAGTTCTTGTTGTGAAGAGCTTTCTC	1	2	10	AA2	1.0	.
chr7	10768480	10768501	chr7:10768480-10768501	0	AATGATGTTTCTAAGCTTGTCA	1	3	2	ACD1	-	.
chr7	10769621	10769651	chr7:10769621-10769651	0	GAATTTGCCCTACTTCTAAGGTGACAAGTTA	1	3	11	ACC1	-	.
chr7	10769881	10769905	chr7:10769881-10769905	0	TAACGAGCTAAAAGCAAACTTGCCC	1	3	5	BCC1	-	.
chr7	10771217	10771246	chr7:10771217-10771246	0	GAATAAGTTTGCTGATTAAAGGGTATGTTT	1	2	10	AA2	-	CTCF-only,CTCF-bound
chr7	10771846	10771867	chr7:10771846-10771867	0	AGGCATGCTTCTAAACTTATTT	2	1	2	A1	-	.
chr7	10772335	10772360	chr7:10772335-10772360	0	GGGAATGTTTTCAAAAGAACATGGCT	1	2	6	AD3	-	.
chr7	10772406	10772438	chr7:10772406-10772438	0	AAACCAGTGCCACAGTAAAGCAAAAACTTGTTT	1	2	13	BD1	-	.
chr7	10776920	10776940	chr7:10776920-10776940	0	AAGCAACTTTCAAACTATCTT	1	2	1	AA2	-	.
chr7	10777863	10777895	chr7:10777863-10777895	0	AAACAAATTTACAAGAAAAAAACAAACAACCCC	1	2	13	AA2	-	.
chr7	10785411	10785440	chr7:10785411-10785440	0	AGACATGCTGATTTCCTAGGGAGAAAGTTA	1	3	10	ACC2	3.0	dELS
chr7	10785578	10785606	chr7:10785578-10785606	0	GAAAAAGTTGGCAAAATGTAAACAAGTTT	1	2	9	AC1	-	.
chr7	10787571	10787591	chr7:10787571-10787591	0	GGACATGATGGAGACTTGCCC	2	2	1	CD	1.0	.
chr7	10789599	10789618	chr7:10789599-10789618	0	GACTTAGTCTGAACTAGCTC	3	2	0	AD4	-	.
