## Supplementary Table 2 for "A novel map of human p53 response elements uncovers evidence of selection pressures and variants similar to Li-Fraumeni Syndrome mutations": ST_2.putative.p53-REs.txt (part 110 of 137)

chrom	RE_start	RE_end	RE_ID	RE_coverage	RE_seq	RE_score	RE_nmuts	RE_spacer	RE_type	total_polymorphisms_RE	cCREs.type
chr7	10792055	10792086	chr7:10792055-10792086	0	AGATTTTTCTTATGAAATTCATAGACATGCCT	2	2	12	AA1	-	.
chr7	10794319	10794350	chr7:10794319-10794350	0	AGACATGTGTCTTTTGGTAGAAAAATATGTTT	1	2	12	AD2	2.0	.
chr7	10794455	10794484	chr7:10794455-10794484	0	ATACATTCTCACCAACGTATAAGCATGCTT	2	2	10	AD1	-	.
chr7	10794841	10794870	chr7:10794841-10794870	0	AAGCAATTTTCACCAAACTGGAACTATCTT	1	2	10	AA2	1.0	.
chr7	10800443	10800470	chr7:10800443-10800470	0	TGACATGCCTGATCTAATAGATAAGTCA	1	3	8	ACC2	2.0	.
chr7	10800486	10800508	chr7:10800486-10800508	0	AGACATGTTTCAAAAGTTTATTT	2	2	3	AA1	-	.
chr7	10802156	10802188	chr7:10802156-10802188	0	TGGCAAGTTTTATCTTGAATAAGGGGCTTCCCT	1	2	13	AC2	2.0	dELS
chr7	10804104	10804132	chr7:10804104-10804132	0	AAGCTACTTTTTTAAAAAAGATCTTGCTT	1	2	9	AD2	-	.
chr7	10805568	10805589	chr7:10805568-10805589	0	TAACTTGCCCAAAAACATACAT	1	3	2	ACD2	-	.
chr7	10806740	10806772	chr7:10806740-10806772	0	GGGGTTGTTTGTTTTTTTCTTGTAAATTTGTTT	1	2	13	AA2	1.0	.
chr7	10810847	10810875	chr7:10810847-10810875	0	GAACTTCCTCCTTTAGCTTGGAGTAGTTT	1	2	9	AA2	3.0	.
chr7	10812827	10812849	chr7:10812827-10812849	0	ATGCTAGTTTAATAGACAAGCTT	1	1	3	D1	-	.
chr7	10814452	10814484	chr7:10814452-10814484	0	GAACAAGGTCTTTTAAAGTAGGGAAACAAGGCC	1	2	13	DD2	-	.
chr7	10814587	10814609	chr7:10814587-10814609	0	AAACATTGTTAGAGAACTAGTTC	2	2	3	AD1	1.0	.
chr7	10815200	10815229	chr7:10815200-10815229	0	AGGCTACCTCTGTCAGAATCAGACATACCC	1	2	10	AA2	-	.
chr7	10816970	10816994	chr7:10816970-10816994	0	GAACTATCTCTACCTGGACTATTTT	1	2	5	AA2	-	.
chr7	10820748	10820775	chr7:10820748-10820775	0	AGACCAGCCTGGGTGATTGAGCAAGACC	1	2	8	BD3	-	.
chr7	10821994	10822015	chr7:10821994-10822015	0	CAACATGTTGTTAGACATGTTT	3	2	2	CC	-	.
chr7	10823656	10823685	chr7:10823656-10823685	0	GAAGATCCTTGGAAGAAACTGAGCTTGCTT	2	2	10	AA1	-	.
chr7	10824962	10824986	chr7:10824962-10824986	0	AAATTAGTCTCATCTAGGGATGCCT	1	2	5	AA2	1.0	.
chr7	10825297	10825325	chr7:10825297-10825325	0	GGCCTTGCTCTCTCTGTACAAACTAGTTG	1	2	9	CD	2.0	.
chr7	10828825	10828857	chr7:10828825-10828857	0	GTGCATGTTTTCTGGTTGTATAAAAGCTTTCCC	1	2	13	AD3	1.0	.
chr7	10835786	10835806	chr7:10835786-10835806	0	GAGCATGCTACTTACTTGTCT	1	3	1	CCD2	-	.
chr7	10836043	10836068	chr7:10836043-10836068	0	AGACTATCTTTGGCAAGGACTAGTTT	1	1	6	A2	1.0	.
chr7	10837842	10837871	chr7:10837842-10837871	0	AATCATGCCCTCAGGAAATAAGAGTAGTTC	1	2	10	AD2	-	.
chr7	10838068	10838093	chr7:10838068-10838093	0	TACCTTGCTTGCACCCTGACTAGTTT	1	3	6	CCD1	-	.
chr7	10839892	10839923	chr7:10839892-10839923	0	AGGTTTGTTCCGAGAAGTAATTGAGAAAGTTC	1	2	12	AA2	-	.
chr7	10840652	10840680	chr7:10840652-10840680	0	GGGCAAGTTGGGGTCCAGGAGGGAAGTTG	1	3	9	ACC2	1.0	.
chr7	10842576	10842603	chr7:10842576-10842603	0	TAAGAAGTTTGAGTGATACAACATGTTT	1	3	8	ACC1	3.0	.
chr7	10843645	10843664	chr7:10843645-10843664	0	GGACTTGCTCAGGTAAGTCA	2	2	0	AC1	-	.
chr7	10845389	10845412	chr7:10845389-10845412	0	AATGAAGCTTCTGTGAACTTGTCA	1	3	4	ACD1	1.0	.
chr7	10847486	10847513	chr7:10847486-10847513	0	GAATTAGTCTTGCAGAGAAAACTTGGCT	1	2	8	AD3	-	.
chr7	10848395	10848423	chr7:10848395-10848423	0	AAATATGTTCCGGGCTTAAGGCCTTGTCT	1	2	9	AD2	-	.
chr7	10849963	10849993	chr7:10849963-10849993	0	GAACTAGCCTAAATCGATGCTAAACATAGTC	1	2	11	AD4	2.0	.
chr7	10852381	10852406	chr7:10852381-10852406	0	AAACAATTTTTAGTATAAATATGTTT	1	2	6	AA2	2.0	.
chr7	10853645	10853667	chr7:10853645-10853667	0	AAGCAAGTTGGAGAAAAATGTCA	1	3	3	ACC2	-	.
chr7	10854934	10854964	chr7:10854934-10854964	0	AGACAGGCTCCTGGGTGGAAGGGACAGGTCC	1	2	11	BB2	-	.
chr7	10855481	10855501	chr7:10855481-10855501	0	AAACATGGCTGAAACATGCCC	1	1	1	D2	-	.
chr7	10855902	10855930	chr7:10855902-10855930	0	GAACAAGCCTAACAGGCCCAAGCAAAATT	1	2	9	AD4	-	.
chr7	10857140	10857169	chr7:10857140-10857169	0	AAAGATGCCTAAAAGACTAAAGGCAATTCC	1	2	10	AA2	2.0	.
chr7	10862005	10862034	chr7:10862005-10862034	0	AGGCAAGTCTGAGATTTCTAGGGCATTCTG	1	2	10	AC3	2.0	.
chr7	10862727	10862747	chr7:10862727-10862747	0	AGACATATCCTAGTCAAGTTT	1	2	1	AD2	1.0	.
chr7	10863050	10863069	chr7:10863050-10863069	0	TATGTTGCCCAGGCTAGTCT	2	3	0	ACD1	1.0	.
chr7	10865895	10865914	chr7:10865895-10865914	0	GAGCATGTGCAGGCTTGTTA	4	2	0	CD	-	.
chr7	10867589	10867616	chr7:10867589-10867616	0	AAACAAACCTGCAAAATGGAACAATCCC	1	2	8	AA2	-	.
chr7	10871353	10871378	chr7:10871353-10871378	0	TGACTTGTTTGTGTAGAAAGAAGTCA	1	3	6	ACC2	1.0	.
chr7	10873801	10873821	chr7:10873801-10873821	0	GAACAATTCCAAAACTTGACC	1	2	1	AD2	-	.
chr7	10876648	10876674	chr7:10876648-10876674	0	AGACAAGCTCAATATTTTGACTTTTTA	1	3	7	ACC1	-	.
chr7	10877459	10877487	chr7:10877459-10877487	0	AGGATTGCTTTGGGGACTTGGGCTTTTTT	1	2	9	AA2	1.0	.
chr7	10879818	10879837	chr7:10879818-10879837	0	AAGCAACTTCAGGAAAGTCT	1	2	0	AA2	-	.
chr7	10880213	10880240	chr7:10880213-10880240	0	AAACAAACCTGCAAAATGGAACAATCCC	1	2	8	AA2	1.0	.
chr7	10882133	10882160	chr7:10882133-10882160	0	AAACATTTCTTGTCTAGCAGAAAAGCCC	1	2	8	AA2	2.0	.
chr7	10883578	10883606	chr7:10883578-10883606	0	AAGCCTACTTGATCATAGCAGACTAGCTT	1	2	9	AB1	2.0	.
chr7	10886613	10886634	chr7:10886613-10886634	0	TAACATGTTTATGGGCTTGGGC	2	3	2	CDD3	1.0	.
chr7	10887714	10887738	chr7:10887714-10887738	0	AAAGTAGTTTATCAAAAAAAAGTTT	1	2	5	AA2	-	.
chr7	10892055	10892080	chr7:10892055-10892080	0	AGACATTTCTGAACCAAAGCTATTTT	1	2	6	AA2	2.0	.
chr7	10893189	10893209	chr7:10893189-10893209	0	GGTCAAGTCCTGAACATATTC	1	2	1	AD3	-	.
chr7	10893823	10893843	chr7:10893823-10893843	0	AAGGTTGCCGGTGACTTGCTT	1	3	1	ACC1	1.0	.
chr7	10894016	10894037	chr7:10894016-10894037	0	GAACATGTCCCCGGGCTTCCCC	2	1	2	A1	3.0	.
chr7	10894341	10894367	chr7:10894341-10894367	0	AAACTTGCTTTTCCCACAGGCTAACCC	1	1	7	A1	-	.
chr7	10897960	10897988	chr7:10897960-10897988	0	AAGTAAGCCAGGTATAAAAAGACAAGCTT	1	2	9	AC1	-	.
chr7	10898946	10898973	chr7:10898946-10898973	0	AAGCATACCTAGCACTTAAAACTTGGTT	1	2	8	AD2	-	.
chr7	10902702	10902725	chr7:10902702-10902725	0	AATCTAGTTTTGTAAAGCTAGCCC	1	1	4	D1	2.0	.
chr7	10904764	10904791	chr7:10904764-10904791	0	GAACATTTCTGAATTTCCGGACTTACTC	1	2	8	AA2	1.0	.
chr7	10904819	10904844	chr7:10904819-10904844	0	AGACTAATTCTTTTCTGAGCTTGTCT	1	1	6	A2	-	.
chr7	10906092	10906120	chr7:10906092-10906120	0	TGACAAGTTTAAGCTTCATAGACAAGTTT	1	1	9	C1	-	.
chr7	10906183	10906204	chr7:10906183-10906204	0	AGGCTTCCCACCTGGCTAGTTC	1	3	2	ACC2	1.0	.
chr7	10906231	10906256	chr7:10906231-10906256	0	CAGCTAGCCCTCAACCTAGTAAGTTT	1	3	6	ACC2	-	.
chr7	10909770	10909798	chr7:10909770-10909798	0	AAAGAGGTCTCCCCAAAGGAAGCAAGTTT	1	2	9	AB1	-	.
chr7	10914135	10914167	chr7:10914135-10914167	0	GAGGAAGTCTTTTCAGAGGTTGAAAACATGGTT	1	2	13	AD3	-	.
chr7	10914913	10914943	chr7:10914913-10914943	0	AAACTATTCAGACTCCAAGAAGGGCATGTTC	1	2	11	AC1	2.0	.
chr7	10918623	10918648	chr7:10918623-10918648	0	AAGCAAGCTACAGTTAAGGCACGCTA	1	3	6	BCC1	-	.
chr7	10918990	10919015	chr7:10918990-10919015	0	AGACTTGCACATTTAAACACAAGTCC	1	2	6	DD2	-	.
chr7	10919281	10919309	chr7:10919281-10919309	0	GCACTTGTTTATGATCTGTGATCATGTCT	1	2	9	DD2	-	.
chr7	10919630	10919657	chr7:10919630-10919657	0	AAACAAGTCTATAAATTTAGTCATGACT	1	2	8	DD1	-	.
chr7	10923569	10923601	chr7:10923569-10923601	0	AGTCTAGCCCTCATCTTTCTGGCAGATTTGCTT	1	2	13	AD2	3.0	.
chr7	10924780	10924805	chr7:10924780-10924805	0	GAGGATGTCTGCACTTAGCCAAGCCT	1	2	6	AD2	1.0	.
chr7	10925148	10925168	chr7:10925148-10925168	0	AGGGATGTTCGCAACAAGTCA	2	3	1	ACC1	1.0	.
chr7	10925434	10925453	chr7:10925434-10925453	0	AAGCAAGTTTTGAAATGTTA	3	3	0	ACC2	-	.
chr7	10928187	10928207	chr7:10928187-10928207	0	AGACATGTTAAAAAAAAGTTT	1	2	1	AC2	-	.
chr7	10932189	10932210	chr7:10932189-10932210	0	AAGTTAGCTACTAAACAAGCTA	1	3	2	ACC1	2.0	.
chr7	10937697	10937719	chr7:10937697-10937719	0	AGAGTAGTTCCACAGACTACTCT	1	2	3	AA2	2.0	.
chr7	10943428	10943454	chr7:10943428-10943454	0	GGTCAAGCTTAATAAGAAGACTTGCCT	1	1	7	D1	1.0	.
chr7	10944002	10944034	chr7:10944002-10944034	0	GGAGTAGTTTCTTAATGTGGCATAACCTAGCCT	1	2	13	AD2	1.0	.
chr7	10947818	10947840	chr7:10947818-10947840	0	GAGCATGTTTGTAAAGAATGTGT	2	2	3	AD1	-	.
chr7	10947932	10947951	chr7:10947932-10947951	0	AGAAAAGTTAGAACAAGTCA	3	3	0	ACC1	-	.
chr7	10949671	10949695	chr7:10949671-10949695	0	GACCCAGTTCATGATGAACTTGCTT	1	2	5	BD4	1.0	.
chr7	10949737	10949767	chr7:10949737-10949767	0	AAGCAATTTGCATGGCAGCCTAGACTTGTTG	1	3	11	ACC2	1.0	.
chr7	10949915	10949941	chr7:10949915-10949941	0	AGAGAAGCCAGATGCAGTAACTTGTCC	1	3	7	ACC1	-	.
chr7	10950278	10950302	chr7:10950278-10950302	0	TGACATGTCCCAGTGAAACAGGTCA	1	3	5	BCC1	2.0	.
chr7	10952372	10952392	chr7:10952372-10952392	0	AGCCTAGTCCAGGGCTTCTCT	1	2	1	AD3	-	.
chr7	10957504	10957528	chr7:10957504-10957528	0	TGTTTTGCTTTCTTGGGACTTGCCC	1	3	5	ACD1	-	.
chr7	10964188	10964213	chr7:10964188-10964213	0	TGGCATGTTTTTGCAGTGGCTTGTAT	1	3	6	CCD1	-	.
chr7	10965008	10965036	chr7:10965008-10965036	0	GAACATGCTCCTTTAGCTCGGAGAAGTTT	1	1	9	A2	1.0	.
chr7	10967510	10967540	chr7:10967510-10967540	0	ACAGAAGCTCTCTGTGTGTTGGAACAAGTTT	1	2	11	AD4	-	.
chr7	10974214	10974234	chr7:10974214-10974234	0	TAGCATCTTTCGGACTTGTCT	1	2	1	AC1	-	.
chr7	10978634	10978662	chr7:10978634-10978662	0	GGATAATTTTTTGTTGTGGAGGCTTGTCC	1	2	9	AA1	-	.
chr7	10979981	10980007	chr7:10979981-10980007	0	AAAATTGCTTTCTATTCAGGCATGGTT	1	2	7	AD3	-	.
chr7	10983786	10983815	chr7:10983786-10983815	0	AAACATTTCCATCATAAAACAGACATTTTT	1	2	10	AA2	-	.
chr7	10985181	10985201	chr7:10985181-10985201	0	AAAGATGATTAAAGCTAGTCC	2	2	1	AD1	1.0	.
chr7	10999073	10999093	chr7:10999073-10999093	0	TGGAGTGCCCCAGGCTTGCCT	1	3	1	ABC1	1.0	.
chr7	10999464	10999490	chr7:10999464-10999490	0	AAGCTTGAGTCCACTGGGGACTAGTTC	1	2	7	DD1	-	.
chr7	11006565	11006593	chr7:11006565-11006593	0	TAACTTCCTCAGTGAACACAAGCATGTTG	1	3	9	ACC2	1.0	.
chr7	11006659	11006683	chr7:11006659-11006683	0	AAGCTTGTTTCTCCTGGGGGAGCTC	1	2	5	AB1	1.0	.
chr7	11008613	11008638	chr7:11008613-11008638	0	AAAATTGTTTTCCACGAAACCAGCCC	1	2	6	AB2	-	.
chr7	11009796	11009825	chr7:11009796-11009825	0	AGACTTGCTGGTTGTTCTTTGAGCTTGCAC	1	2	10	CD	1.0	.
chr7	11015064	11015091	chr7:11015064-11015091	0	AAACATGCTTTATATTAAAAACAAGATT	2	1	8	D1	-	.
chr7	11019044	11019069	chr7:11019044-11019069	0	TGACTTGCTTATGTTGAACCATGCTT	1	2	6	CD	-	.
chr7	11023387	11023407	chr7:11023387-11023407	0	GGGCGTGCCGTTAACATGCCC	2	3	1	BCC1	1.0	.
chr7	11023938	11023965	chr7:11023938-11023965	0	GATTAAGCTTAGTGAGGAAGGCATGTCG	1	3	8	ACD1	1.0	.
chr7	11026706	11026725	chr7:11026706-11026725	0	TGGTTAGTTGAAGCTTGTTT	3	3	0	ACC1	-	.
chr7	11026805	11026824	chr7:11026805-11026824	0	AAACAGGTCCAGGCTAATTT	1	2	0	AB2	-	.
chr7	11027485	11027512	chr7:11027485-11027512	0	AGAGTAGTTTAAACTTTTAGACTAGCTA	1	2	8	AC2	-	.
chr7	11028846	11028867	chr7:11028846-11028867	0	GAACATGTTCACAAGATATCTT	2	2	2	AA1	-	.
chr7	11030677	11030698	chr7:11030677-11030698	0	GAATTAGCCCTGAGGCATCTTC	1	2	2	AA2	-	.
chr7	11031373	11031392	chr7:11031373-11031392	0	AGAATAGTCAAAGCATGTTA	4	3	0	ACC1	-	.
chr7	11034738	11034767	chr7:11034738-11034767	0	AGGCTTTTGCCGTGTTGGCCAGGCTAGTCT	1	2	10	AD1	-	.
chr7	11043821	11043849	chr7:11043821-11043849	0	GGGTGAGTTTTTAAATTGAAAGCTAGTTT	1	2	9	AB4	-	.
chr7	11045883	11045914	chr7:11045883-11045914	0	TGACTTGCTGAGGCTGTGTAGCAAGAATGTTT	1	3	12	ACC2	-	.
chr7	11046256	11046279	chr7:11046256-11046279	0	GGGCTTGATTTATTAGAGTAGTTC	1	2	4	AD2	1.0	.
chr7	11052068	11052096	chr7:11052068-11052096	0	CGACAAGCTCATCTTTATCTGTCTAGCCC	1	3	9	CCD2	-	.
chr7	11054080	11054108	chr7:11054080-11054108	0	TAACTTGTTTTTATCAAAAAAGCATTTTT	1	2	9	AC2	2.0	.
chr7	11056978	11057003	chr7:11056978-11057003	0	AATTTTGCCCATGAATAAGCATGTTC	1	2	6	AD4	2.0	.
chr7	11058193	11058223	chr7:11058193-11058223	0	GGACAAGCTCTTTGGTAACTGAAATTTGTCA	1	2	11	AC1	-	.
chr7	11060645	11060665	chr7:11060645-11060665	0	AAGCAAGTCTCAGTATTGTTC	1	2	1	AD1	1.0	.
chr7	11071104	11071123	chr7:11071104-11071123	0	CAACTAGTTTAAGCTTGTCA	4	2	0	CC	-	.
chr7	11071743	11071774	chr7:11071743-11071774	0	AGACATGTTTCTGATTATGTATAAATTAGATT	2	2	12	AD1	1.0	.
chr7	11072709	11072739	chr7:11072709-11072739	0	AGGCTAGCTAATTTATAAAGAAAGTAAGTTT	1	2	11	AC2	1.0	.
chr7	11074667	11074693	chr7:11074667-11074693	0	GAACATGCACAAAATATAGCCAAGTTC	1	2	7	DD2	2.0	.
chr7	11078826	11078854	chr7:11078826-11078854	0	GAAAATGTTTTAATCTGAAAAATTTGTCT	1	2	9	AA2	-	.
chr7	11079868	11079893	chr7:11079868-11079893	0	TGACATGTCAATAATCAGGAAAGCTT	1	3	6	ACC2	-	.
chr7	11080755	11080787	chr7:11080755-11080787	0	GGACTTTGTTAGTGATGTGATTAAAGCATGCCC	2	2	13	AD1	-	.
chr7	11082923	11082942	chr7:11082923-11082942	19	CTACATGCCCAGGCATGCCA	4	3	0	CCD1	-	.
chr7	11082997	11083018	chr7:11082997-11083018	19	AAACTAGCTCTCTAGCTTATCA	1	3	2	ACC1	2.0	dELS
chr7	11085758	11085777	chr7:11085758-11085777	0	TATATTGTCCAGGCTAGTCT	2	3	0	ACD1	-	.
chr7	11089633	11089652	chr7:11089633-11089652	0	AGGCAAGTTTGAGCAAAGTA	2	3	0	ACD2	-	.
chr7	11097668	11097700	chr7:11097668-11097700	0	AGGCTAGTTCAGTCCTCATCTGAAAGTTTGCCT	1	1	13	A2	-	.
chr7	11102633	11102658	chr7:11102633-11102658	0	AAGCTTGTCACTGCAAAAAGTTGCCT	1	2	6	AC2	-	.
chr7	11105678	11105700	chr7:11105678-11105700	0	AGGCATGCTTTGCAAATATTTCT	2	2	3	AA1	-	.
chr7	11106034	11106060	chr7:11106034-11106060	0	AGACATGTTTCAGGTATGGAAATGTCT	1	1	7	A2	-	.
chr7	11106729	11106752	chr7:11106729-11106752	0	AGACTAATTTTTTTGAACATTCTT	1	2	4	AA2	-	.
chr7	11108447	11108472	chr7:11108447-11108472	0	GAGCTAGAACCTCAGAGAACTTGCCT	1	2	6	DD1	1.0	.
chr7	11113100	11113122	chr7:11113100-11113122	0	AAACAAGTTAGGAAAACAATTTT	1	2	3	AC2	1.0	.
chr7	11113266	11113286	chr7:11113266-11113286	0	GGGCATATTTTAGATTTGTTT	1	2	1	AA2	1.0	.
chr7	11114154	11114180	chr7:11114154-11114180	0	AGTCATGTTGTTAAGTCCAACAAGTCT	1	3	7	CCD1	-	.
chr7	11114861	11114890	chr7:11114861-11114890	0	CACTATGCTTATATTCAGTGGAGCTAGTTC	1	3	10	ACD1	-	.
chr7	11118042	11118061	chr7:11118042-11118061	0	GGACAAGCTTACAAAAGCTT	2	2	0	AD1	1.0	.
chr7	11118386	11118415	chr7:11118386-11118415	0	TAGCATGTTCCTTGGCAAGTGAAATTGTTT	1	2	10	AC2	1.0	.
chr7	11119493	11119519	chr7:11119493-11119519	0	AGACATGTTCATTGTGAAAAGATACTC	2	2	7	AA1	1.0	.
chr7	11120861	11120886	chr7:11120861-11120886	0	GATCTAACTCATACGGAAACTTGTTT	1	2	6	AD1	2.0	.
chr7	11121531	11121561	chr7:11121531-11121561	0	AGACATGTCTTTTCAGTGAAAGGAAATATCT	2	2	11	AA1	1.0	.
chr7	11127025	11127049	chr7:11127025-11127049	0	AAACATGCTCATTTGGAGCTTCCTT	2	1	5	A1	-	.
chr7	11128281	11128309	chr7:11128281-11128309	0	AGACTTACTTTTTCAAGATGATCTTGTCT	1	2	9	AD2	1.0	.
chr7	11128452	11128481	chr7:11128452-11128481	0	AAACATCTCCTTTCTCTTCAGTACTTGTTT	1	2	10	AD2	-	.
chr7	11129507	11129530	chr7:11129507-11129530	0	AAACTAATCCAAATGAAAATGCCT	1	2	4	AA2	-	.
chr7	11134179	11134202	chr7:11134179-11134202	0	AGGCTTGTAGAATCTAACTTGCTT	1	3	4	CCD2	2.0	.
chr7	11134746	11134774	chr7:11134746-11134774	0	AAATCTGTTCAGTACTTAAAAACAAGTTT	1	2	9	AB4	2.0	.
chr7	11135865	11135885	chr7:11135865-11135885	0	AAGCTTGTTTAAAGCTAATTT	1	1	1	A1	1.0	DNase-H3K4me3
chr7	11136577	11136598	chr7:11136577-11136598	0	GAGCATGTCTTTTGCCATGTTC	2	2	2	CD	2.0	.
chr7	11136760	11136791	chr7:11136760-11136791	0	AAGAAATTCTGTAGTTTCAAAAAGACTTGTCT	1	2	12	AA1	-	.
chr7	11141763	11141782	chr7:11141763-11141782	0	AAGCTAGTCTGAACGTGTGT	2	2	0	BD1	1.0	.
chr7	11149983	11150012	chr7:11149983-11150012	0	AGGCTAGCTTTTGAGATGAAAAGCATATAT	1	2	10	AD4	-	.
chr7	11153912	11153934	chr7:11153912-11153934	0	AGGCAAGCCTATGAAAGTGGTCC	1	2	3	AB1	-	.
chr7	11156015	11156034	chr7:11156015-11156034	0	ATGCATTTTCAGACAAGCTT	3	2	0	AD1	-	dELS
chr7	11161567	11161591	chr7:11161567-11161591	0	GATCTTGCCTATCTTGAACATTTTT	1	2	5	AD3	1.0	.
chr7	11166135	11166164	chr7:11166135-11166164	0	TAACAAGTTTAAACATTAAGAGGTAAGCCT	1	2	10	AC2	1.0	.
chr7	11166393	11166419	chr7:11166393-11166419	0	AGAAATGCTTTGGTAAAAAGCTTCCTT	1	2	7	AA2	1.0	.
chr7	11167175	11167197	chr7:11167175-11167197	0	AAACTAGATAGCCAAGCATGTTA	1	3	3	CCD2	3.0	.
chr7	11168051	11168083	chr7:11168051-11168083	0	GAACTTTTTTCTAAAAGTGGAAAACACATGTTC	1	2	13	AD2	1.0	.
chr7	11175760	11175791	chr7:11175760-11175791	0	GAGCAAATTTCACCCCCATCCAAGACTATCCT	1	2	12	AA2	-	.
chr7	11177018	11177043	chr7:11177018-11177043	0	GGCCATGCTTTTTAACATGCATGTTT	1	2	6	DD2	1.0	.
chr7	11181003	11181023	chr7:11181003-11181023	0	CCATTTGTTTAAAGCATGCTT	1	3	1	ACD1	-	.
chr7	11181420	11181447	chr7:11181420-11181447	0	AGGCTTGCTCAGAACCTCAAACATAATT	1	2	8	AD4	-	.
chr7	11185010	11185037	chr7:11185010-11185037	0	GAGCATGTCTATTATGAGAGAGAAATCC	2	2	8	AA1	-	.
chr7	11187301	11187328	chr7:11187301-11187328	0	AAGCAAGTCTTCAAGCTGGGGAATGCAT	2	2	8	AD1	2.0	.
chr7	11191008	11191029	chr7:11191008-11191029	0	AAGCATGTTTACAAAAGTGTTT	2	2	2	AB1	-	.
chr7	11192281	11192312	chr7:11192281-11192312	0	CAACATTTTTTTGAACATTTAAAAGCAAGTTT	1	2	12	AC1	2.0	.
chr7	11193408	11193430	chr7:11193408-11193430	0	GAGGTTGTTCCCCAGGTATGTTT	1	2	3	AA2	1.0	PLS,CTCF-bound
chr7	11193625	11193645	chr7:11193625-11193645	0	CTGCAAGCCTCCAGCATGTTT	2	3	1	CCD1	1.0	pELS,CTCF-bound
chr7	11194093	11194118	chr7:11194093-11194118	0	AAACACGCTCTTAAGAGGGCAAACCT	1	2	6	AB2	2.0	pELS
chr7	11194800	11194827	chr7:11194800-11194827	0	TGACATGTTTAGGTACATGGGAATGCCA	1	3	8	ACC2	1.0	.
chr7	11195380	11195408	chr7:11195380-11195408	0	GAGCATGTTTGTTTCTCTCTGGCTGGTTC	1	2	9	BC1	1.0	.
chr7	11200666	11200691	chr7:11200666-11200691	0	AAAGATCCCTAGAGATGAACTTGTCT	2	2	6	AA1	-	.
chr7	11201499	11201519	chr7:11201499-11201519	0	GCATATGCTTTGAGCATGCCA	1	3	1	ACD1	2.0	.
chr7	11201733	11201754	chr7:11201733-11201754	0	TGACCTGTCAGAAAGCTTGTTC	1	3	2	BCC1	-	.
chr7	11202433	11202455	chr7:11202433-11202455	0	GAGTTTGTTTTATAAACTAGGCT	1	2	3	AD3	1.0	.
chr7	11202687	11202713	chr7:11202687-11202713	0	GAACAATTCTGCCAACTAAACAAGGCC	1	2	7	AD2	1.0	.
chr7	11203390	11203409	chr7:11203390-11203409	0	GGACATGCTGAGACTTTCTG	4	3	0	ACC1	-	.
chr7	11203792	11203811	chr7:11203792-11203811	0	GGACATGCCCAGGCCAGCTC	4	1	0	B2	-	.
chr7	11206911	11206942	chr7:11206911-11206942	0	AAACTTCCCTGGAATAGCAAAATAACAAGTTG	1	3	12	ACC2	-	.
chr7	11207963	11207989	chr7:11207963-11207989	0	AAACAACTCTGTCTAGAAGGCAACTCC	1	2	7	AA2	1.0	.
chr7	11210064	11210084	chr7:11210064-11210084	0	AAGCAAGCCCTAGAACAGTTT	1	2	1	AB1	1.0	.
chr7	11212992	11213014	chr7:11212992-11213014	0	AAAAATGCCCAGAGGACATTTTC	1	2	3	AA2	-	.
chr7	11217112	11217134	chr7:11217112-11217134	0	AAGTTTTCTCAGAAAACTTGTTT	1	2	3	AA1	-	dELS
chr7	11218450	11218471	chr7:11218450-11218471	0	GAATTAGTCCACGAACATTTTC	1	2	2	AA2	-	dELS
chr7	11220533	11220565	chr7:11220533-11220565	0	TAGGAAGTCTCACAGCAAGGCACCAGCAAGTTC	1	3	13	ACC1	-	.
chr7	11222303	11222335	chr7:11222303-11222335	0	AAGAAACTTTCCCTCCAAACATCAGGCATGTCC	2	2	13	AA1	1.0	dELS
chr7	11222477	11222508	chr7:11222477-11222508	0	CAGGTTGTTCTTTCTTGAAATGGAGCATGCTT	1	2	12	AC3	1.0	.
chr7	11223008	11223030	chr7:11223008-11223030	0	TGGCATTTCTTGGAAACTTGTTA	1	3	3	ACC2	2.0	.
chr7	11224071	11224102	chr7:11224071-11224102	0	TGACAAACTCTATAGAACAGGAAGGCAAGCTA	1	3	12	ACC2	-	.
chr7	11226605	11226631	chr7:11226605-11226631	0	AAACATGTTCTGTTTACAGACATTTTT	2	1	7	A1	-	.
chr7	11227073	11227097	chr7:11227073-11227097	0	AAACTTTTCCTTTATGTGCTAGTCT	1	2	5	AD2	-	.
chr7	11228317	11228338	chr7:11228317-11228338	0	AAACAAGTCAGTAGACTGGCTG	1	3	2	BCC1	1.0	.
chr7	11229450	11229471	chr7:11229450-11229471	0	CATGTTGCTTTGAAACATGTCT	1	3	2	ACD1	-	.
chr7	11231363	11231393	chr7:11231363-11231393	0	GAAAATGTCTTGGTTTGTGTGGAAAATGCTT	1	2	11	AA2	-	.
chr7	11231606	11231631	chr7:11231606-11231631	0	AAGCTAGCCTTAGAAAGGGCATTTAG	1	3	6	ACD2	-	.
chr7	11233291	11233311	chr7:11233291-11233311	0	GATAATGCTCAGGACATGCTA	1	3	1	ACD1	1.0	.
chr7	11234723	11234754	chr7:11234723-11234754	0	AGGCAAGTTTTAGAGCAGGAGTAAACATTTAT	1	2	12	AD4	-	.
chr7	11234994	11235018	chr7:11234994-11235018	0	ATGCATGCTCACTTGAGGCATTCTT	1	2	5	AD3	-	.
chr7	11236130	11236149	chr7:11236130-11236149	0	CAGAGAGTTTAAACTTGTTT	1	3	0	ABC1	-	.
chr7	11236239	11236266	chr7:11236239-11236266	0	AAACAAATCTATAGGAAAAAATATGTTT	1	2	8	AA2	-	.
chr7	11244975	11245007	chr7:11244975-11245007	0	AGACAATTTGGAATAGATGGCAGAAACATGCTT	1	2	13	AC1	1.0	.
chr7	11256657	11256687	chr7:11256657-11256687	0	CGGCAAGCTGGGGAAATCAGAAAACTAGGCT	1	3	11	CCD1	1.0	.
chr7	11256697	11256727	chr7:11256697-11256727	0	TGGTTTGCCCAAACAGGTGGCAAGCAAGCCA	1	3	11	ACC1	-	.
chr7	11261152	11261178	chr7:11261152-11261178	0	AAACTTGTTTAATTTAGAGGAATGACT	2	2	7	AD1	2.0	.
chr7	11261618	11261649	chr7:11261618-11261649	0	AAACATCCTGGGGCATAGCTGGGAACATGCCA	1	3	12	ACC2	1.0	dELS,CTCF-bound
chr7	11261695	11261715	chr7:11261695-11261715	0	AAATTAGCTTAAAGGTAGCTT	1	2	1	AA2	-	dELS,CTCF-bound
chr7	11265227	11265255	chr7:11265227-11265255	0	AAACGAGTTCTTGGAAGATAAACTAATCT	1	2	9	AB3	1.0	.
chr7	11265951	11265974	chr7:11265951-11265974	0	GGACTTACCTAAAAAGCCTTGTTT	1	2	4	AD2	-	.
chr7	11267404	11267436	chr7:11267404-11267436	0	GAAAAAGTACAAATCATTCTGCAGAACTTGTCC	1	2	13	AD1	2.0	.
chr7	11272588	11272608	chr7:11272588-11272608	0	GGACAAGCTGTAAACTTTTCT	1	2	1	AC2	2.0	.
chr7	11272987	11273007	chr7:11272987-11273007	0	AGGCTTACTTAAAATTTGTTT	1	2	1	AA2	-	.
chr7	11275194	11275219	chr7:11275194-11275219	0	AAGATAGGTTAGGAAAAAACTTGCTT	1	2	6	AD1	-	.
chr7	11275257	11275283	chr7:11275257-11275283	0	AAGGTAGTTTTCCATACAAACATCCTT	1	2	7	AA2	-	.
chr7	11278010	11278038	chr7:11278010-11278038	0	ATACTTGTTCTACACAGTTAAACAAGTCA	1	2	9	CD	-	.
chr7	11285295	11285323	chr7:11285295-11285323	0	GAACAAGTCACAGTGGAGTTACCATGTTT	1	3	9	CCD2	1.0	.
chr7	11286726	11286747	chr7:11286726-11286747	0	TGGATTGCTTTAGAGCTTGTTC	1	2	2	AC3	-	.
chr7	11287076	11287106	chr7:11287076-11287106	0	GAACCAGTCTCCATTCCTGTAAAACATATTT	2	2	11	AB3	-	.
chr7	11291439	11291458	chr7:11291439-11291458	0	AAATTAGTCTAGGTTTGCTT	1	2	0	AA2	-	.
chr7	11292166	11292187	chr7:11292166-11292187	0	AAGCATGTTTTAAGGCAACATT	1	2	2	AD4	1.0	.
chr7	11293814	11293834	chr7:11293814-11293834	0	GAACAAGTTGAGGACTTGTTG	2	2	1	CC	1.0	.
chr7	11295038	11295059	chr7:11295038-11295059	0	CATCAAGCTTTGTGACTTGCTT	1	3	2	CCD1	-	.
chr7	11295111	11295142	chr7:11295111-11295142	0	GAGATTGTCATGTAAAGAAGCCAGGCTAGCCT	1	2	12	AC1	-	.
chr7	11295972	11295994	chr7:11295972-11295994	0	GAAATAGTTTGAAAGGTAAGCTC	1	2	3	AA2	-	.
chr7	11297878	11297900	chr7:11297878-11297900	0	CAGCTAGCCTAGAAAGCCAGTTC	1	2	3	BC2	-	.
chr7	11298190	11298210	chr7:11298190-11298210	0	AAGCAAGCTGGGAGCTTGCGC	1	2	1	CD	1.0	.
chr7	11300051	11300080	chr7:11300051-11300080	0	GAGTATGTCTGTAAACTGAAAATCTAGTTT	1	2	10	AD2	-	dELS,CTCF-bound
chr7	11301518	11301539	chr7:11301518-11301539	0	AGACTTGTTTTAAAGATTATTT	1	2	2	AA1	1.0	.
chr7	11319543	11319567	chr7:11319543-11319567	0	AGACTTGTTTACTCAAGACATGGAA	1	3	5	CDD3	-	dELS
chr7	11323672	11323696	chr7:11323672-11323696	0	GGATTTATTCAGAGAAGGCAAGTCT	1	2	5	AA1	-	.
chr7	11325931	11325959	chr7:11325931-11325959	0	GGGTTTCTCCATGTTGGCCAGGCTAGTCT	1	2	9	AA1	-	.
chr7	11326248	11326270	chr7:11326248-11326270	0	AAGCTTGCCTCTGTGACAAGTTA	1	2	3	CC	-	.
chr7	11327312	11327344	chr7:11327312-11327344	0	CAACATGCTCCTTTTTAATCAGATAGCAATTCC	1	3	13	ACC1	1.0	.
chr7	11328095	11328117	chr7:11328095-11328117	0	GGACAAGCCACTAAAACTTTTTT	1	2	3	AC2	-	.
chr7	11328404	11328428	chr7:11328404-11328428	0	ACACAACCTTCTGAGGAGCTAGCCT	1	2	5	AD1	-	dELS
chr7	11329181	11329202	chr7:11329181-11329202	0	AAACATGTTTGTATACATGTAT	1	2	2	DD1	1.0	.
chr7	11329788	11329820	chr7:11329788-11329820	0	AAACATCTTTTTACGCCTCGGAAAGAGATGCCC	1	2	13	AA2	-	dELS
chr7	11331680	11331710	chr7:11331680-11331710	0	AAGCATGTTACGCAATGTCTCTGACCTGTTT	1	3	11	BCC2	-	.
chr7	11338248	11338268	chr7:11338248-11338268	0	AAACTTGTTCTGAGGATGATT	2	2	1	AD1	-	.
chr7	11339186	11339205	chr7:11339186-11339205	0	AAACCTGTCTGAAAATGTTT	2	2	0	AB2	-	.
chr7	11339996	11340022	chr7:11339996-11340022	0	TGGCATCTCTTAATAAGGGGCAAGTCC	1	2	7	AC1	-	.
chr7	11341705	11341735	chr7:11341705-11341735	0	AGACTTGACCATTGTTCTTTTAAAAATGTTC	1	2	11	AD2	1.0	.
chr7	11343728	11343752	chr7:11343728-11343752	0	GGACTGGCTCCATGAGGGCTTGATT	1	2	5	BD2	1.0	dELS,CTCF-bound
chr7	11345954	11345973	chr7:11345954-11345973	0	AGAGAAGCTTAAAATTGTTT	1	2	0	AA2	-	dELS,CTCF-bound
chr7	11354743	11354762	chr7:11354743-11354762	0	AGACATGACCAGGTTAGCTT	3	2	0	AD2	1.0	.
chr7	11355708	11355733	chr7:11355708-11355733	0	CAACTAGTTTGTCTGTGAACATTTTG	1	3	6	ACC1	2.0	.
chr7	11357451	11357480	chr7:11357451-11357480	0	TGGCATGCCATAAGCCTTTTAAGGTTGTTT	1	3	10	ACC2	1.0	.
chr7	11359738	11359759	chr7:11359738-11359759	0	AGACAAGTCTCCAAAATTTCTT	1	2	2	AA1	-	.
chr7	11360145	11360175	chr7:11360145-11360175	0	AAGCAAGCTTAGATAGAAATCAAAGTTATCT	1	2	11	AA1	-	.
chr7	11360613	11360643	chr7:11360613-11360643	0	GGACAGGCCCTGGAGGCTGACAGGCATGTCT	2	1	11	B2	1.0	.
chr7	11360938	11360963	chr7:11360938-11360963	0	CAACTTGCCCTTCCACAAACTTCTGT	1	3	6	ACD2	2.0	.
chr7	11368378	11368404	chr7:11368378-11368404	0	AGCCATGCCTATATCAAGGGGAAGTTT	1	2	7	AD2	-	.
chr7	11368526	11368547	chr7:11368526-11368547	0	GAGCATGCATAGGGGCTAGCTA	2	2	2	CD	2.0	.
chr7	11370003	11370027	chr7:11370003-11370027	0	AAACTACCCCGGAAGTAACTTGTCT	1	2	5	AC2	2.0	.
chr7	11371388	11371408	chr7:11371388-11371408	0	AAACTAGTCCCAGGAAAGATC	1	2	1	AD1	-	.
chr7	11371706	11371731	chr7:11371706-11371731	0	AAGCAAGTGTAGGCATGGACATTTTT	1	2	6	AD2	-	.
chr7	11372225	11372255	chr7:11372225-11372255	0	AAACAAACCTAGAGTAAAAGTCAACATGTTT	1	2	11	AC2	-	.
chr7	11375125	11375157	chr7:11375125-11375157	0	GGACTCGTTCTTCTAAGACACTAGTACTTGTCC	1	2	13	BD2	-	.
chr7	11380395	11380427	chr7:11380395-11380427	0	AAGGAAGCTCCTATTTTCAAACTATACTTGTTC	1	2	13	AD2	1.0	.
chr7	11384234	11384258	chr7:11384234-11384258	0	TAACTTGTTTTGGATCAAAAAGTTC	1	3	5	ACC2	-	.
chr7	11390545	11390573	chr7:11390545-11390573	0	GAACATGCTCTTTTAGCTCAGAGGAGTTC	2	2	9	AB1	1.0	.
chr7	11391664	11391686	chr7:11391664-11391686	0	AAAAAAGCTCCTGCAGCTAGCTA	1	3	3	ACC1	1.0	.
chr7	11394559	11394583	chr7:11394559-11394583	0	GAATTTATCTTAAACAGGCTTGTTT	1	2	5	AA1	1.0	dELS
chr7	11398925	11398950	chr7:11398925-11398950	0	AAACAAGCTAACTAGATAACTTCCTC	1	3	6	ACC1	1.0	.
chr7	11402338	11402368	chr7:11402338-11402368	0	AAGAAAGCCTAAATATAAACAGAATTAGTCT	1	2	11	AA2	1.0	.
chr7	11405029	11405058	chr7:11405029-11405058	0	GGATATTTTCAGAGTCTAGGGGGCTTGTCC	2	2	10	AA1	-	.
chr7	11406791	11406823	chr7:11406791-11406823	0	AAGCTTGTCATCTGTGAGCTCTGAAACATATTT	1	2	13	AC2	-	.
chr7	11406976	11407004	chr7:11406976-11407004	0	GGACTGGTCCATCAGGGAAGGGCATGGTC	1	2	9	BD2	-	.
chr7	11412218	11412237	chr7:11412218-11412237	0	TGGCAAGTTTAAGATTGCTG	2	3	0	ACC2	-	.
chr7	11412301	11412330	chr7:11412301-11412330	0	AAGCATCTTCTGAAAAAGAAAGACATTTTT	1	2	10	AA2	1.0	.
chr7	11413422	11413444	chr7:11413422-11413444	0	AAACAAGCCCTTTGGAAAAACTC	1	2	3	AA1	-	.
chr7	11414710	11414733	chr7:11414710-11414733	0	GAACAAGCCTCCATGGACTTTTTA	1	2	4	AC3	-	.
chr7	11419012	11419037	chr7:11419012-11419037	0	AGACATGTTGCAGACAGGACATTTCA	1	3	6	ACC1	3.0	.
chr7	11419724	11419744	chr7:11419724-11419744	0	GAACTTCCTAAAGACTTGTTG	1	3	1	ACC2	1.0	.
chr7	11420205	11420236	chr7:11420205-11420236	0	GAAAATGCCTCCAAGACATTTCAGACAACTTC	1	2	12	AA2	1.0	.
chr7	11426410	11426435	chr7:11426410-11426435	0	AAACTTGTTCTCCCCAACTCTTGTTC	1	2	6	DD1	-	.
chr7	11428133	11428162	chr7:11428133-11428162	0	AAACAATTCTACATATTTAAGGACTTGATT	1	2	10	AD2	1.0	.
chr7	11435237	11435267	chr7:11435237-11435267	0	AGGCTTCTCTTGTATAATAAAGAATTTGCCT	1	2	11	AA2	-	.
chr7	11437443	11437467	chr7:11437443-11437467	0	CAACTAGTTACCTCAGGAAAAGTCT	1	3	5	ACC2	1.0	.
chr7	11441415	11441435	chr7:11441415-11441435	0	GGGCTACCTCTAAGATTGTTT	1	2	1	AA2	-	.
chr7	11443924	11443956	chr7:11443924-11443956	0	AAACTTCTTTGTGTGAAGAACTTAAACAAATTT	1	2	13	AA2	1.0	.
chr7	11448289	11448318	chr7:11448289-11448318	0	TAACAAGTCTTAAAGAAAAAGAGCAAGCAT	1	2	10	CD	-	.
chr7	11452246	11452276	chr7:11452246-11452276	0	GAAAAAGCTTAATGTGAGTGTGAGCTAGTTA	1	2	11	AC2	-	.
chr7	11452961	11452981	chr7:11452961-11452981	0	AAATTTCCTTAAAGCAAGCTC	1	2	1	AA1	2.0	.
chr7	11460489	11460511	chr7:11460489-11460511	0	GAACAATTTAAAAAGACATGTTT	1	2	3	AC1	-	.
chr7	11461213	11461239	chr7:11461213-11461239	0	AAACAAATTCCAAAAATAAATAAGTTT	1	2	7	AA2	-	.
chr7	11461648	11461667	chr7:11461648-11461667	0	AGTAATGCTTAGGCTAGTCT	4	2	0	AD4	1.0	.
chr7	11468451	11468477	chr7:11468451-11468477	0	TAGCAAGTTCATGCCATTAACATGTTT	1	2	7	CC	-	.
chr7	11470471	11470498	chr7:11470471-11470498	0	GAGTATGTTCTTTACACAGTACATGCTC	1	2	8	AD2	-	.
chr7	11472372	11472392	chr7:11472372-11472392	0	AGAGAAGTTTAAAACAAATTT	1	2	1	AA2	-	.
chr7	11479333	11479358	chr7:11479333-11479358	0	GATCTACTTTTCGCATGGACTTGTCC	1	2	6	AD1	-	.
chr7	11479707	11479732	chr7:11479707-11479732	0	GTACAAATTTCTCATAAAACATGTTT	2	2	6	AD1	1.0	.
chr7	11480984	11481009	chr7:11480984-11481009	0	GAACATGCCTTAATATGAACAAACTT	2	1	6	A1	-	.
chr7	11485842	11485865	chr7:11485842-11485865	0	TGATGAGTCCAGTGGGACATGTTT	1	3	4	ABC1	-	.
chr7	11486085	11486105	chr7:11486085-11486105	0	AGGCAACTTCATAACTTGTCA	1	3	1	ACC2	-	.
chr7	11487673	11487703	chr7:11487673-11487703	0	AGGCATGCCTTACATGGTGGCAGGCAAGAGA	1	3	11	CDD3	1.0	.
chr7	11489025	11489050	chr7:11489025-11489050	0	AGACATGTCACTTTTAAAACTTTTTC	1	2	6	AC2	1.0	.
chr7	11495155	11495178	chr7:11495155-11495178	0	AGAAAAGTTTAAAAAGTCTAGCTT	1	2	4	AD2	-	.
chr7	11498622	11498641	chr7:11498622-11498641	0	AAACATGCCCAGACTGCTTT	4	2	0	AB4	2.0	.
chr7	11500518	11500544	chr7:11500518-11500544	0	TGGCAAGCTGGATAAAAAAGCAAGACC	1	3	7	CCD1	1.0	.
chr7	11504994	11505020	chr7:11504994-11505020	0	CAACTAGTTAGAGATGCAGGCATGTTT	1	2	7	CC	2.0	.
chr7	11507143	11507173	chr7:11507143-11507173	0	AAGCAAGCCAGGATTTCTAAAGAGCAATTTA	1	3	11	ACC1	-	.
chr7	11509240	11509266	chr7:11509240-11509266	0	GGACATGTTTTGGTTTACGGCATGCAT	1	2	7	CD	1.0	.
chr7	11512074	11512106	chr7:11512074-11512106	0	GAACAAATTTAGAAGAAAAAATCAAACAACCCC	1	2	13	AA2	-	.
chr7	11515300	11515325	chr7:11515300-11515325	0	CAACAAGTTTGCTATGGAACAACTGT	1	3	6	ACD2	1.0	.
chr7	11515995	11516014	chr7:11515995-11516014	0	AAACATGTTTAAACTATATA	3	3	0	ACD2	-	.
chr7	11516521	11516552	chr7:11516521-11516552	0	GACCTTGCCTGTGTGCAGAGATGACCTTGTTT	1	2	12	DD2	1.0	.
chr7	11518277	11518308	chr7:11518277-11518308	0	GAAATTGCTTCTGATATGCAAGGGGAAAGCTT	1	2	12	AA2	1.0	.
chr7	11523007	11523026	chr7:11523007-11523026	0	GAACTATCTCAAGTATGTCC	1	2	0	AA2	-	.
chr7	11524393	11524413	chr7:11524393-11524413	0	GAGCAGGTTTAAGACATGTAC	1	2	1	BD2	1.0	.
chr7	11528723	11528742	chr7:11528723-11528742	0	TAGCAAGCTATAGCATGTTC	4	3	0	CCC	1.0	.
chr7	11531968	11531993	chr7:11531968-11531993	0	AGCCTTGTTAGATTTGAGACTTGCTT	1	2	6	CD	-	.
chr7	11536816	11536846	chr7:11536816-11536846	0	TAACTTCTCTTTTTCTATTCCTGGCATGCTT	1	3	11	ACC2	-	.
chr7	11537832	11537854	chr7:11537832-11537854	0	AAACTTGCTTTTAGGGCTTACCT	1	1	3	A1	-	.
chr7	11540592	11540617	chr7:11540592-11540617	0	GAGCAACCTTAGAGATGATCTTGTCC	1	2	6	AD2	1.0	dELS,CTCF-bound
chr7	11545825	11545844	chr7:11545825-11545844	0	GAGCATGGCCAAAGATGTCC	3	2	0	AD2	1.0	.
chr7	11547243	11547268	chr7:11547243-11547268	0	AAACAAATCTAGACAACAACTAGCCA	1	3	6	ACC2	1.0	.
chr7	11548441	11548471	chr7:11548441-11548471	0	GAGCTAGTACTGATCCTACTAAAACTATTCC	1	2	11	AD2	-	.
chr7	11550870	11550898	chr7:11550870-11550898	0	AAAGTAGCCTGAATAGCCAAAGCAACCCT	1	2	9	AA2	1.0	.
chr7	11557348	11557376	chr7:11557348-11557376	0	GAAGATTTCTATTTGTTTCAAACATGCTC	2	2	9	AA1	-	.
chr7	11560126	11560158	chr7:11560126-11560158	0	ATACATGTCATCAGAAAGTGAAAAAGCAAGCCG	1	3	13	CCD1	-	.
chr7	11560443	11560468	chr7:11560443-11560468	0	AAATTTGTCTAAGCAAAAACAAGGTC	1	2	6	AD3	-	.
chr7	11567022	11567042	chr7:11567022-11567042	0	GGACCAGCTCTAGGTTTGTTT	1	2	1	AB2	1.0	.
chr7	11571359	11571387	chr7:11571359-11571387	0	GGGCATGTTTTCCCCTGTTGAGCTACTGC	1	2	9	AD4	1.0	.
chr7	11573028	11573059	chr7:11573028-11573059	0	AGGTTTGATTTTATTTGCATTAGAGCTAGCTC	1	2	12	AD1	1.0	.
chr7	11574875	11574906	chr7:11574875-11574906	0	GAGATAGCTTTTCTCTAGCATAAAACTGGCTT	1	2	12	AB3	-	.
chr7	11575823	11575845	chr7:11575823-11575845	0	AAAATTGCTTAAAGAAAAAGCTT	1	2	3	AA2	-	.
chr7	11581697	11581729	chr7:11581697-11581729	0	GGGCATTTTTTTTTATTATCTAAGAAAATGTTC	1	2	13	AA2	2.0	.
chr7	11584492	11584518	chr7:11584492-11584518	0	AGGCTGTTTTTTCGTGTAAGCTAGTCT	1	2	7	AB1	-	.
chr7	11585804	11585836	chr7:11585804-11585836	0	AGACATGCCAATTCACCTGATGTGAACATCTCT	1	2	13	AC2	2.0	.
chr7	11587039	11587065	chr7:11587039-11587065	0	CAGCTTCCCTCACTTAAAAACATGTTC	1	2	7	AC1	-	.
chr7	11588909	11588939	chr7:11588909-11588939	0	AGGCTAGACTCCTAAATGAGTTGACATGCTG	1	3	11	CCD2	2.0	.
chr7	11593935	11593966	chr7:11593935-11593966	0	AAGCATGCAAAGTATTGGTCCTGGGCATGTCT	1	2	12	CD	-	.
chr7	11597520	11597550	chr7:11597520-11597550	0	AGGCATGCTGTTTGGAGCCTTTGGCAGGCCC	1	3	11	BCC1	1.0	.
chr7	11599453	11599482	chr7:11599453-11599482	0	AAACATGTTTGTTTATGTATACACTTGTAC	1	2	10	DD1	1.0	.
chr7	11601472	11601495	chr7:11601472-11601495	0	GAGCTTGTCTCTTGTGGCAACCTT	1	2	4	AC1	-	.
chr7	11603167	11603199	chr7:11603167-11603199	0	AAACAAATTTACAAGAAAAAAACAAACAACCTC	1	2	13	AA2	-	.
chr7	11604488	11604517	chr7:11604488-11604517	0	AAACATATTTTTAATAATTAAAGCTTTCTT	1	2	10	AA2	1.0	.
chr7	11605105	11605124	chr7:11605105-11605124	0	AATCATGTTTGAAAATGCTT	3	2	0	AD2	-	.
chr7	11605236	11605256	chr7:11605236-11605256	0	AAACATTTTTTAAACTTTTCT	1	2	1	AA2	-	.
chr7	11605741	11605762	chr7:11605741-11605762	0	GAAAAAGCCCTAAGCCAAGTTT	1	2	2	AD2	-	.
chr7	11605807	11605829	chr7:11605807-11605829	0	AAGCTTTTTCATAAAGCTATTTT	1	2	3	AA2	-	.
chr7	11612240	11612264	chr7:11612240-11612264	0	AGGCATCCCAGGGCACAGCAAGCTC	1	3	5	ACC2	2.0	dELS,CTCF-bound
chr7	11619906	11619929	chr7:11619906-11619929	0	AAAAATTCCTGATAAAACATGTCT	2	2	4	AA1	-	.
chr7	11620203	11620235	chr7:11620203-11620235	0	AAATTTGTCTCTTAATATTTTTAAAGCATTTTT	1	2	13	AA2	-	.
chr7	11620772	11620802	chr7:11620772-11620802	0	TCATTTGCCCCCAACAGGGTAGAACTAGCCT	1	3	11	ACD1	1.0	.
chr7	11621319	11621345	chr7:11621319-11621345	0	CGACATATCATCAGTTTAAACTAGTTT	1	3	7	ACC2	1.0	.
chr7	11621904	11621925	chr7:11621904-11621925	0	AAACTAATTTTCAAATATGTTT	1	2	2	AA2	-	.
chr7	11625283	11625311	chr7:11625283-11625311	0	AAACTTGCTTCATTTATTCCAGTATGTTA	1	3	9	ACC2	-	.
chr7	11625927	11625954	chr7:11625927-11625954	0	CAGCAAGGCTCCCATAGGAAACTTGCTC	1	2	8	CD	-	dELS
chr7	11628263	11628294	chr7:11628263-11628294	0	AGGTTTTCTCCATTTCTCTTCTAGGCTAGTTC	1	2	12	AA1	-	.
chr7	11631946	11631968	chr7:11631946-11631968	0	AGGCCTGCTTGGAGGGTTTGCCC	1	2	3	AB2	-	.
chr7	11633511	11633533	chr7:11633511-11633533	0	TGGCTTGTCCCCTCAGAAAGTTC	1	3	3	ACC2	-	.
chr7	11634428	11634450	chr7:11634428-11634450	0	CAACTTGTCTTGGAGACTCATTC	1	3	3	ABC2	1.0	.
chr7	11636589	11636614	chr7:11636589-11636614	0	AGGCAAGCCTGCTCCAGGAGAGGCTT	1	2	6	AB1	-	.
chr7	11637367	11637389	chr7:11637367-11637389	0	GAACTTCTCCTGCAGGCATTTCT	1	2	3	AA2	-	.
chr7	11637403	11637425	chr7:11637403-11637425	0	TAACTATTTTGTGGAACTTGCTC	1	2	3	AC1	-	.
chr7	11641275	11641305	chr7:11641275-11641305	0	GAACATGCCTTTTAATTTCAATGGCTTACTT	1	2	11	AC1	1.0	.
chr7	11643084	11643105	chr7:11643084-11643105	0	GAACTACTTTTTGTGCTTGTTT	1	2	2	AD2	-	.
chr7	11643124	11643154	chr7:11643124-11643154	0	GAGCCAGTTTCTTGTTTGACTAAATATGTTT	1	2	11	AB2	2.0	.
chr7	11646410	11646433	chr7:11646410-11646433	0	TGACAAGTCTTCAGAGGCTGCTTT	1	3	4	ABC2	-	.
chr7	11663364	11663388	chr7:11663364-11663388	0	AAACATGTCTGCAAGGAAAATGTTT	1	1	5	A2	1.0	.
chr7	11666500	11666526	chr7:11666500-11666526	0	TAACTTGTTGTTAACTTATGCTTGTTT	1	3	7	CCD2	-	.
chr7	11666751	11666782	chr7:11666751-11666782	0	AAACATATCTAAAAGCATATAAAGACTTTTTT	1	2	12	AA2	1.0	.
chr7	11673725	11673753	chr7:11673725-11673753	0	GGGCATGGCTTGATAGTCAAGGCTTCTCC	1	2	9	AD2	1.0	.
chr7	11680491	11680522	chr7:11680491-11680522	0	AAACAAATTTACAAGAAAAAACAAACAACCCC	1	2	12	AA2	2.0	.
chr7	11682841	11682867	chr7:11682841-11682867	0	GATCACGTTTGGTCACAAAGCAAGTCT	1	2	7	BD1	1.0	.
chr7	11683567	11683598	chr7:11683567-11683598	0	AAAGATCCTCAGATTCTACTATGAACATGTCT	2	2	12	AA1	-	.
chr7	11687484	11687512	chr7:11687484-11687512	0	AGACAACCTTAAAATATCAAAACATTCTT	1	2	9	AA2	1.0	.
chr7	11690572	11690596	chr7:11690572-11690596	0	GTGTAAGCTTGAGACAGACTTGCTT	1	2	5	AD4	-	.
chr7	11691033	11691063	chr7:11691033-11691063	0	GAACATGATTTACATAAGAATGAAAATGTCC	1	2	11	AD2	-	.
chr7	11691477	11691507	chr7:11691477-11691507	0	GGGCTACCTTCCAATCAGGTAATACTTGCCT	1	2	11	AD2	-	.
chr7	11693109	11693130	chr7:11693109-11693130	0	AAACTTGTCCCTAAACTTTTCA	1	2	2	AC3	2.0	.
chr7	11696691	11696712	chr7:11696691-11696712	0	AAACATGTTTTAAAACATGATG	2	2	2	CD	1.0	.
chr7	11697772	11697799	chr7:11697772-11697799	0	GAACCTGTCCAATAAGAAGAACCTGTCC	1	2	8	BB2	-	.
chr7	11698418	11698442	chr7:11698418-11698442	0	AGACAAGACCCTCTAGGGAATGTCC	1	2	5	AD2	-	dELS
chr7	11700987	11701016	chr7:11700987-11701016	0	AAACTATCCTCCTTCTTTGTATACTAGTTT	1	2	10	AD2	1.0	.
chr7	11702917	11702949	chr7:11702917-11702949	0	AGACTAGCTTGGTATAATTATTTTAGCTTTCTA	1	3	13	ACC1	1.0	.
chr7	11703016	11703041	chr7:11703016-11703041	0	AAACAACTCTCTGAGGCAACATGCTC	1	2	6	AC2	-	dELS,CTCF-bound
chr7	11703078	11703105	chr7:11703078-11703105	0	CAGCTAGTCATTTTCTCTAGGCAAGGTC	1	3	8	CCD1	1.0	dELS,CTCF-bound
chr7	11703855	11703881	chr7:11703855-11703881	0	AGAGAAGCTTCAGTTAAAGACATCCCC	1	2	7	AA2	-	.
chr7	11704138	11704164	chr7:11704138-11704164	0	AAGATAGTTTCTACCTACAACAAGTTA	1	3	7	ACC1	-	.
chr7	11706491	11706514	chr7:11706491-11706514	0	AGGCTAGTCTATTAAGGCAAGACA	1	2	4	CD	1.0	.
chr7	11707001	11707025	chr7:11707001-11707025	0	GGAGTAGTCTAGAGAAAACTTTTTC	1	2	5	AA2	-	dELS
chr7	11707822	11707849	chr7:11707822-11707849	0	AAAGAAGCTTATACAAACAAACAATTTT	1	2	8	AA2	-	.
chr7	11711277	11711303	chr7:11711277-11711303	0	GAGCTTGTTGGAGAGCAGGAAATGTCC	1	2	7	AC2	-	.
chr7	11711862	11711884	chr7:11711862-11711884	0	ATAAAAGCCTCACAAGCATGTTT	1	2	3	AD4	-	.
chr7	11712045	11712065	chr7:11712045-11712065	0	AGAAATGTTCAAAAGAAGCCC	1	2	1	AA2	-	.
chr7	11714886	11714905	chr7:11714886-11714905	0	AGGCATGTCAAGGTTAGCTG	3	3	0	ACC2	-	.
chr7	11715465	11715486	chr7:11715465-11715486	0	TAACAAGTGTTTAAACTAGTTA	1	3	2	CCD2	1.0	.
chr7	11718105	11718129	chr7:11718105-11718129	0	ACACCAGTTTGTAGAGAGCATGCTG	1	3	5	BCD1	-	.
chr7	11718260	11718280	chr7:11718260-11718280	0	AGGGAAGCTCTAAACAAATTT	1	2	1	AA2	1.0	.
chr7	11718754	11718778	chr7:11718754-11718778	0	AAACATGTTTTTAAAAAACAAAACA	1	3	5	ACD2	-	.
chr7	11718878	11718898	chr7:11718878-11718898	0	CAACATGTTTTAAACATATTA	2	3	1	ACC1	-	.
chr7	11720372	11720392	chr7:11720372-11720392	0	GAACTTGCCCCCAGTATGCTG	1	3	1	ACC2	1.0	.
chr7	11721142	11721170	chr7:11721142-11721170	0	AAACTTATTTTATCCTAGTAATCTAGTCC	1	2	9	AD2	-	.
chr7	11723711	11723740	chr7:11723711-11723740	0	GAGCATTTCAATAGAGGAAATAGCAAGTTC	1	3	10	ACC2	-	.
chr7	11725313	11725339	chr7:11725313-11725339	0	AAACTTACATTGTGACTGAGCTTGCTT	1	2	7	AD1	1.0	.
chr7	11727972	11728004	chr7:11727972-11728004	0	AAGCAAGCTTCCTAAGGTGTTTGTAAGAAGTTC	1	2	13	AC1	-	.
chr7	11729982	11730002	chr7:11729982-11730002	0	TAACTAGCTTAGGAAATGCTG	1	3	1	ACC2	2.0	.
chr7	11732071	11732094	chr7:11732071-11732094	0	AAAAATGTTTCTCTAAAAAAGTTC	1	2	4	AA2	-	.
chr7	11737670	11737700	chr7:11737670-11737700	0	GAGCAAGTTCTAGAAATTTTGGGGCTATATA	1	3	11	ACD2	1.0	.
chr7	11737733	11737759	chr7:11737733-11737759	0	AAACAAGTTTAAAAATGAAAGATATTT	2	2	7	AA1	1.0	.
chr7	11739615	11739636	chr7:11739615-11739636	0	CACTATGTTCCCAGGCTTGTCT	1	3	2	ACD1	-	.
chr7	11740597	11740622	chr7:11740597-11740622	0	TAACATACTTAAATCTTAGCATGCCT	1	3	6	ACC2	-	.
chr7	11741181	11741200	chr7:11741181-11741200	0	AAACATGTCATAGCTTTTCC	4	3	0	ACC1	-	.
chr7	11741990	11742020	chr7:11741990-11742020	0	TGACTTGTCCAAGGTTACACAAGGCTTAATT	1	3	11	ACD2	-	.
chr7	11745284	11745316	chr7:11745284-11745316	0	GGGGTTGTTTGTTTTTTTCTTGTAAATTTGTTT	1	2	13	AA2	-	.
chr7	11747272	11747294	chr7:11747272-11747294	0	AAAGATGCCCTGTGAAGTAGCCC	1	2	3	AA2	-	.
chr7	11749040	11749071	chr7:11749040-11749071	0	GAGCTTGTTTAAACTACAATTCAAACAAACAA	1	3	12	ACD2	-	dELS,CTCF-bound
chr7	11749366	11749398	chr7:11749366-11749398	0	GAGCATGTTGGTTATCTAATGCAAGGTAAGCTT	1	2	13	AC2	1.0	.
chr7	11750447	11750468	chr7:11750447-11750468	0	GAGCAGGGCTTAAAGCTTGTTC	1	2	2	BD1	-	.
chr7	11751046	11751070	chr7:11751046-11751070	0	GAACATGACTCCAATAAACATGTTC	1	1	5	D2	-	.
chr7	11752067	11752098	chr7:11752067-11752098	0	GAGCTTGTTTAAACTACAATTCAGACAAACAA	1	3	12	ACD2	-	dELS,CTCF-bound
chr7	11756860	11756884	chr7:11756860-11756884	0	GGACATTTTTAGCCTGAAGTTGTTT	1	2	5	AA2	1.0	.
chr7	11761130	11761158	chr7:11761130-11761158	0	AGACAACTTTGATTACATCAAACATCTTT	1	2	9	AA2	-	.
chr7	11761186	11761218	chr7:11761186-11761218	0	AAGCAAATTCATTTTGAAATACAGAATTTGCCC	1	2	13	AA2	1.0	.
chr7	11765173	11765194	chr7:11765173-11765194	0	AAAGTAGTTCAGGGACTTATTT	1	2	2	AA2	1.0	.
chr7	11765348	11765372	chr7:11765348-11765372	0	AGACTTGTCCAGCTTTGGCATGTGT	1	2	5	CD	2.0	.
chr7	11765495	11765514	chr7:11765495-11765514	0	GAAGTTGCTTAGACTAGTTC	3	1	0	A1	1.0	.
chr7	11765691	11765717	chr7:11765691-11765717	0	AAACAAGCTGGTTCCCTTGAGTAGTTT	1	3	7	ACC2	-	.
chr7	11779228	11779258	chr7:11779228-11779258	0	GAAGTAGTTCATCCACCTTTCAGAAAAGTCC	1	2	11	AA2	-	.
chr7	11786381	11786407	chr7:11786381-11786407	0	GAGCTTGCCAGGAGAAATAACTTGTCT	1	2	7	CC	3.0	dELS,CTCF-bound
chr7	11794620	11794646	chr7:11794620-11794646	0	AAGCTTGCTTAATTTTCCAGTAAGCTT	1	2	7	AC1	-	.
chr7	11794711	11794741	chr7:11794711-11794741	0	AAATAAGTCTTTTTGCCAGTGAGGCATTTTT	1	2	11	AA2	1.0	.
chr7	11798541	11798563	chr7:11798541-11798563	0	AAACATGTGTCTGAAGAATGCTC	1	2	3	AD2	-	.
chr7	11801345	11801377	chr7:11801345-11801377	0	GAACTACTCTTTTCTAAGGACCAAAGTAAGTCT	1	2	13	AA2	1.0	.
chr7	11802640	11802661	chr7:11802640-11802661	0	AAGCAAGTTAGTTAACATTTTT	2	3	2	ACC1	-	.
chr7	11803142	11803170	chr7:11803142-11803170	0	GGACTTTTTCAACAGGCAGCAGCATGTTC	1	2	9	AC2	-	.
chr7	11806806	11806826	chr7:11806806-11806826	0	GTGCTAGCCCCAAGCATTCCC	1	2	1	AD3	1.0	.
chr7	11807854	11807877	chr7:11807854-11807877	0	AAGCTAACTTTCTAAGACTATTTT	1	2	4	AA2	-	.
chr7	11809696	11809716	chr7:11809696-11809716	0	AAGTAATTTTGGAACTAGCTT	1	2	1	AA1	1.0	.
chr7	11810086	11810111	chr7:11810086-11810111	0	AATCAAGACCAGGTAGAAACTAGCTC	1	2	6	DD1	1.0	.
chr7	11815905	11815934	chr7:11815905-11815934	0	AAACTTCTTTCTATCCCTGGAAACATGCCA	1	2	10	AC2	2.0	dELS
chr7	11821078	11821106	chr7:11821078-11821106	0	GGAAATGTCTATTGTCCTGTAACTTGTTT	1	2	9	AC2	-	.
chr7	11821908	11821929	chr7:11821908-11821929	0	CAACTAGCTCAACAGCTTTTCT	1	3	2	ACC1	-	.
chr7	11823396	11823424	chr7:11823396-11823424	0	AGGTTTGTTCTTTTTGCTTAGGATTGCTC	1	2	9	AA2	-	.
chr7	11825506	11825533	chr7:11825506-11825533	0	AGGCTAATGCACATTATTGGGCTTGCTC	1	2	8	AD1	-	.
chr7	11831128	11831158	chr7:11831128-11831158	0	AAACAATTCTCAAGGAAGGAAGAGAAAGTTT	1	2	11	AA2	3.0	.
chr7	11835620	11835641	chr7:11835620-11835641	0	CAACTTGGCATTGAGCAAGTCT	1	3	2	CCD2	-	.
chr7	11838869	11838892	chr7:11838869-11838892	0	AAACTTCCCTCTTAGGACTACTTT	1	2	4	AA2	-	.
chr7	11839896	11839925	chr7:11839896-11839925	0	AAAAAAGTTTTTCAAGCTGAGAACAACTTT	1	2	10	AA2	1.0	.
chr7	11840616	11840639	chr7:11840616-11840639	0	TGGCATTTCTTATAGGACAAGTCT	1	2	4	AC1	1.0	.
chr7	11841585	11841609	chr7:11841585-11841609	0	AGACTGGCTTTGTCCAGAAAAGCCC	1	2	5	AB2	-	.
chr7	11841663	11841691	chr7:11841663-11841691	0	AGGCTTCTTGCTGGAGTCAGGGCTAGCTG	1	3	9	ACC2	3.0	.
chr7	11841795	11841817	chr7:11841795-11841817	0	TGGCAAGTTGCTGAGGCAGGCCC	1	3	3	BCC1	2.0	.
chr7	11850732	11850753	chr7:11850732-11850753	0	GAAATAGTTTAATAACTAGCTT	1	2	2	AC2	-	.
chr7	11852836	11852868	chr7:11852836-11852868	0	GAATATGTTTACAAATCTGGGGTGAAAAAGCCT	1	2	13	AA2	1.0	.
chr7	11854158	11854178	chr7:11854158-11854178	0	AGACATGCATTGAACTTGCTA	2	2	1	CD	-	.
chr7	11856385	11856416	chr7:11856385-11856416	0	AAAGTTGTTTGACAGTTTGCTGGGACATTTCC	1	2	12	AA2	-	.
chr7	11858056	11858078	chr7:11858056-11858078	0	GAATTTGTTTTGCAGGCCTGCCT	1	2	3	AB2	-	.
chr7	11862928	11862958	chr7:11862928-11862958	0	AAACATCCTTACCACCTTTGTAATCTAGCTT	1	2	11	AD2	-	.
chr7	11863752	11863774	chr7:11863752-11863774	0	AAACTAGGTTGACAAACATGATT	1	2	3	DD2	2.0	.
chr7	11865383	11865403	chr7:11865383-11865403	0	GAACTTCCTAAAGACTTGTTG	1	3	1	ACC2	1.0	.
chr7	11868873	11868893	chr7:11868873-11868893	0	GAACTTCCTAGAGACTTGTTG	1	3	1	ACC2	2.0	.
chr7	11869673	11869704	chr7:11869673-11869704	0	AATCATGTCAGGAGGCAAGGAGGAACAAGTCA	1	3	12	CCD1	-	.
chr7	11871328	11871354	chr7:11871328-11871354	0	AGGCTGCCCCACCACAGGAACTTGTCT	1	2	7	AB1	-	.
chr7	11875323	11875345	chr7:11875323-11875345	0	GAGCTTATCTGTGAGACTAGTTT	1	1	3	A2	-	.
chr7	11879379	11879400	chr7:11879379-11879400	0	GAACATATTTGCAAACAATCCT	1	2	2	AA2	1.0	.
chr7	11884808	11884832	chr7:11884808-11884832	0	TAACAACCCCCCATGAAACAAGTTT	1	2	5	AC1	1.0	.
chr7	11885286	11885308	chr7:11885286-11885308	0	TGGAAAGTTTAAATAGCTTGCTT	1	3	3	ACC1	-	.
chr7	11887567	11887589	chr7:11887567-11887589	0	GAAAATGTCTCCAGGGCATGTCA	1	2	3	AC2	-	.
chr7	11889187	11889216	chr7:11889187-11889216	0	AAACTTTTTTTCATGTTGAGAACCATGTTT	1	2	10	AD2	1.0	.
chr7	11889964	11889996	chr7:11889964-11889996	0	GGATAAGTTCTTTTGCCTACCTTGAGCAAATCT	1	2	13	AA2	1.0	.
chr7	11891004	11891029	chr7:11891004-11891029	0	AAACTAGCCTTGATAAATTCAAGCCC	1	2	6	DD1	-	.
chr7	11893817	11893840	chr7:11893817-11893840	0	AAACATTACCAAGTAAACTAGCTT	2	2	4	AD1	1.0	.
chr7	11897444	11897469	chr7:11897444-11897469	0	GGACTTGTCCATTTCAAATCAATTTT	1	2	6	AD1	-	.
chr7	11899715	11899738	chr7:11899715-11899738	0	GGGCTTGCATATTTGAAAATGTCT	1	2	4	AD2	2.0	.
chr7	11901380	11901412	chr7:11901380-11901412	0	AAGCCAGCTTTTGTTACAGCTAAAAGTTTGTTC	1	2	13	AB2	1.0	.
chr7	11910666	11910689	chr7:11910666-11910689	0	AAGAATGTTTTGGGGGGCATTTTT	1	2	4	AA2	-	.
chr7	11910782	11910807	chr7:11910782-11910807	0	AGACTTGCTTCAGGATGAATCAGCCT	1	2	6	AB1	-	.
chr7	11911410	11911432	chr7:11911410-11911432	0	GACCAACTTTGATAAGCATGTTT	2	2	3	AD1	-	.
chr7	11912154	11912178	chr7:11912154-11912178	0	GAGCTAGCTGGAAGGAAATAAGCCT	1	2	5	AC2	1.0	.
chr7	11918602	11918632	chr7:11918602-11918632	0	GGGAATGTCTTTTCCCACTGAAAACAAATCT	1	2	11	AA2	-	.
chr7	11924251	11924272	chr7:11924251-11924272	0	AACCTTGTCTTCAAGAATGTCT	1	2	2	AD2	1.0	.
chr7	11925889	11925910	chr7:11925889-11925910	0	GAACATGTCAATGAGCCAGTTA	1	3	2	BCC2	2.0	.
chr7	11927911	11927933	chr7:11927911-11927933	0	AATCTAGCATGGGAAGCATGTTT	1	2	3	DD1	-	.
chr7	11929045	11929073	chr7:11929045-11929073	0	AAAGTTGTTATTAAGAAATCAGCTAGTCT	1	3	9	ACC1	1.0	.
chr7	11937781	11937804	chr7:11937781-11937804	0	TGACTTGTTTTTATAAACTAATCA	1	3	4	ACC1	-	.
chr7	11942565	11942591	chr7:11942565-11942591	0	AGGCAGGTTTCAAATACAAACAGGCTC	1	2	7	BB2	-	.
chr7	11943677	11943700	chr7:11943677-11943700	0	TGGCTTGTAAGAACAAGCAAGCCT	1	3	4	CCD2	1.0	.
chr7	11948764	11948786	chr7:11948764-11948786	0	AGGCTGGCCTCTCTAGCTAGCTT	1	2	3	BC2	-	.
chr7	11948814	11948835	chr7:11948814-11948835	0	AAACATGTTTTCAAAGTTGCTT	1	1	2	A2	-	.
chr7	11950493	11950516	chr7:11950493-11950516	0	AGGCTAGTACACCAACACATGCTC	1	2	4	DD2	2.0	.
chr7	11950602	11950634	chr7:11950602-11950634	0	GAACAAGTTGAAATTAGGGGGATGGGCATCCCT	1	2	13	AC2	-	.
chr7	11951906	11951933	chr7:11951906-11951933	0	ACACTTGTTTTAAATAGCAAATTTGCTC	1	2	8	AD2	-	.
chr7	11956305	11956325	chr7:11956305-11956325	0	GAATCAGTCCCAAGCTAGTTA	1	3	1	ABC1	1.0	.
chr7	11957947	11957978	chr7:11957947-11957978	0	GAGCATGCTTAACTCCTGGCCTAGGCAGTCTC	1	2	12	AB4	2.0	.
chr7	11958497	11958521	chr7:11958497-11958521	0	AGACAAGCTTCTCTAAGACTTTTTA	1	2	5	AC3	-	.
chr7	11959727	11959746	chr7:11959727-11959746	0	AAACAAGCTGAGACAAGGTT	3	2	0	CD	-	.
chr7	11960600	11960631	chr7:11960600-11960631	0	AGACTAGACTCTAACAACAGGTGTACTAGTTT	1	2	12	DD2	2.0	.
chr7	11962776	11962802	chr7:11962776-11962802	0	TTATATGCTCTGTATATAGACATGTTT	1	3	7	ACD1	-	.
chr7	11963261	11963288	chr7:11963261-11963288	0	AAAAATGTCTAAAAATTTGAAGATGTCT	1	2	8	AA2	2.0	.
chr7	11966422	11966441	chr7:11966422-11966441	0	CAGCATGTCTGAAATTGCTA	3	3	0	ACC2	-	.
chr7	11969921	11969941	chr7:11969921-11969941	0	GGGCTTGTCTTAAATTAATCT	1	2	1	AA1	1.0	dELS,CTCF-bound
chr7	11973418	11973447	chr7:11973418-11973447	0	GGAAATGTTTAAAAATCCAGAAGAATGCCT	1	2	10	AA2	-	.
chr7	11976132	11976161	chr7:11976132-11976161	0	TAACTATCCTGCTTGTGCAGGGACTTGCTG	1	3	10	ACC2	-	.
chr7	11976287	11976312	chr7:11976287-11976312	0	AGAGAAGTCTGCTGGGAAACCAGCCC	1	2	6	AB2	-	.
chr7	11979651	11979678	chr7:11979651-11979678	0	AAAAAAGTCTTCCACCCAAGAAAAGTCC	1	2	8	AA2	1.0	.
chr7	11980128	11980147	chr7:11980128-11980147	0	GAACATTCTTTAACATGTTA	3	3	0	ACC2	-	.
chr7	11980317	11980338	chr7:11980317-11980338	0	AGCCTTGCTTACAGACATGATT	2	2	2	DD3	-	.
chr7	11987179	11987207	chr7:11987179-11987207	0	AGACAAATTCTCTTTAACAGGACATTCTT	1	2	9	AA2	1.0	.
chr7	11987817	11987838	chr7:11987817-11987838	0	GAGCAAGTACGTTAGCATGCTC	2	2	2	CD	1.0	.
chr7	11997342	11997372	chr7:11997342-11997372	0	AGGCATGTCTTACAGGGTGTCAGGCAAGAGA	1	3	11	CDD3	2.0	.
chr7	11997624	11997652	chr7:11997624-11997652	0	AGAATTGCTTTGGCTATTCAGGCTATTTT	1	2	9	AA2	-	.
chr7	11999900	11999924	chr7:11999900-11999924	0	AAGAATGCTTCTTACTAACATGTCA	1	3	5	ACC1	1.0	.
chr7	12005968	12005988	chr7:12005968-12005988	0	AAACAAGACTGAGAAAAGCTT	1	2	1	AD2	-	.
chr7	12006089	12006108	chr7:12006089-12006108	0	AAACTGGCTCAGGCTAGATC	1	2	0	BD2	1.0	.
chr7	12007640	12007660	chr7:12007640-12007660	0	GAGCTTACTTTTAACTTGTCA	1	3	1	ACC2	-	dELS
chr7	12008865	12008897	chr7:12008865-12008897	0	AAGCAACTTTCTTACTGAATAAGAGGCCAGTCT	1	2	13	AB2	1.0	.
chr7	12013502	12013522	chr7:12013502-12013522	0	AAGCTTGCCCCAGGCTTTTAT	1	2	1	AD4	-	.
chr7	12014112	12014131	chr7:12014112-12014131	0	AGGCAATTCTAAACATGTCT	3	1	0	A2	-	dELS
chr7	12016276	12016299	chr7:12016276-12016299	0	AAACATGCTCTAATAGAGTATCTT	2	2	4	AA1	3.0	.
chr7	12021234	12021253	chr7:12021234-12021253	0	AGACAATCTAAAGCATGTTT	3	2	0	AC1	1.0	.
chr7	12021401	12021424	chr7:12021401-12021424	0	AGGCAAATTCACATTGACAAGCCC	1	2	4	AC2	1.0	.
chr7	12023991	12024018	chr7:12023991-12024018	0	TAATGTGTCTTTATTAATAAACTAGCCT	1	3	8	ABC1	1.0	.
chr7	12026394	12026426	chr7:12026394-12026426	0	AAACAAGCTTCAAGTTAAATATTAAAAATGCTA	1	2	13	AC1	1.0	.
chr7	12027333	12027353	chr7:12027333-12027353	0	AACCTAGCTGGAGGCAAGTTT	1	2	1	CD	-	dELS
chr7	12031479	12031504	chr7:12031479-12031504	0	GAACATGTTTTATTATGGGAAATCTT	2	2	6	AA1	-	.
chr7	12031674	12031695	chr7:12031674-12031695	0	GGCCATGTTGAGAAACATGCTA	2	3	2	CCD1	1.0	.
chr7	12033559	12033591	chr7:12033559-12033591	0	AAATATATTTTGTAGTTTTCTTGAAACATGCTT	2	2	13	AA1	-	.
chr7	12042984	12043010	chr7:12042984-12043010	0	GGACTAGTTTTTACTCAGGGTATCTTT	2	2	7	AA1	-	.
chr7	12049743	12049774	chr7:12049743-12049774	0	AAAGAAGCACATTGGATAAATGAAGCAAGTTC	1	2	12	AD1	1.0	.
chr7	12050628	12050652	chr7:12050628-12050652	0	AAGTTTTTTTCTCTCAAGCTAGTCT	1	2	5	AA1	-	.
chr7	12053577	12053607	chr7:12053577-12053607	0	AAACGTGCTGCCTTTCAGAGGTAACTAGCTC	1	3	11	BCC1	1.0	.
chr7	12056369	12056397	chr7:12056369-12056397	0	AAACAATCTGCAAACTCAAAGACAAGTCA	1	3	9	ACC2	1.0	.
chr7	12070202	12070224	chr7:12070202-12070224	0	AAGGATGATTTTTGGACATGTCC	2	2	3	AD1	-	.
chr7	12070718	12070748	chr7:12070718-12070748	0	AAACTTGCCCAGAAGAAGCCTGACCATCTCC	2	2	11	AD1	-	.
chr7	12071045	12071064	chr7:12071045-12071064	0	AAGCATGCCCCACCAAGTTA	3	3	0	CCD2	1.0	.
chr7	12074830	12074862	chr7:12074830-12074862	0	GATCAAGTTGAACAACAAAGCCAAGACATGTTA	1	3	13	CCD1	1.0	.
chr7	12076142	12076163	chr7:12076142-12076163	0	TAAAGAGTTTTGAGACAAGTTT	1	3	2	ABC1	-	.
chr7	12076425	12076444	chr7:12076425-12076444	0	GGACTAGCCTAGTCTAGTAC	2	2	0	DD1	3.0	.
chr7	12079446	12079465	chr7:12079446-12079465	0	TGACATCCTCAAGCATGCTA	3	3	0	ACC2	-	.
chr7	12079484	12079504	chr7:12079484-12079504	0	AAACATGTATATAACTTGCTC	2	2	1	CD	-	.
chr7	12086204	12086235	chr7:12086204-12086235	0	AGGCATGTGTTTTCTGCAAAAGAAACTAGCAC	1	2	12	DD2	-	.
chr7	12087053	12087077	chr7:12087053-12087077	0	AAAAAAGCCTTCTGTAAGCATGTAC	1	2	5	AD3	-	.
chr7	12088568	12088588	chr7:12088568-12088588	0	AGACATTTTTAAAACAATCTC	1	2	1	AA2	-	.
chr7	12095177	12095205	chr7:12095177-12095205	0	AGACTTGTTCTTACATTTAAAACTTACAT	1	2	9	AD4	1.0	.
chr7	12103125	12103144	chr7:12103125-12103144	0	AGGCAACTCTGGGCATATCT	1	2	0	AA2	2.0	.
chr7	12107288	12107307	chr7:12107288-12107307	0	AAGCTTGCTTAGAATACTTT	1	2	0	AA1	-	.
chr7	12107793	12107816	chr7:12107793-12107816	0	GAGCAAGTCATGGTGAGCTAGTTT	1	1	4	C2	-	.
chr7	12107861	12107891	chr7:12107861-12107891	0	AGAAATTCTCCTGGTATGCAAAGACTTGCTT	2	2	11	AA1	-	.
chr7	12108485	12108513	chr7:12108485-12108513	0	AGACTAGTCAGGGAAACTGTAGCTTTTTT	1	3	9	ACC1	1.0	.
chr7	12109298	12109329	chr7:12109298-12109329	0	GGGCATGTTTTCAGGTACACGTAAGCATTCAT	1	2	12	AD4	3.0	.
chr7	12110172	12110204	chr7:12110172-12110204	0	GGGCATGCCTGCAGGCTGAGAAGGGGCTTAGCT	1	2	13	AD4	1.0	.
chr7	12110907	12110936	chr7:12110907-12110936	0	CAGCATGCTGAAACTGTATGAAAGTAGCTT	1	3	10	ACC2	-	.
chr7	12110956	12110983	chr7:12110956-12110983	0	AAATTTGTTTTATATTCTAGAAAAGTTT	1	2	8	AA2	-	.
chr7	12115505	12115525	chr7:12115505-12115525	0	AAAAAAGTTGAAAGCTTGTTT	1	2	1	AC1	-	.
chr7	12121516	12121547	chr7:12121516-12121547	0	GGGCATCCTTCTCCTTTTCTGAAAGCCTGCTT	1	2	12	AB2	2.0	.
chr7	12124756	12124778	chr7:12124756-12124778	0	AAGCTTGTTTGAAAAGTTAGCAC	1	2	3	AD1	-	.
chr7	12125508	12125534	chr7:12125508-12125534	0	CAGCATGCTTTACTATTAAGCTTTTAT	1	3	7	ACD2	1.0	.
chr7	12132043	12132072	chr7:12132043-12132072	0	GATCTTGTCTCCTGATAAGAAAACATGCTT	2	1	10	D1	2.0	.
chr7	12135268	12135296	chr7:12135268-12135296	0	TTGCATGTCTTCTTTCCTCAAACATGCTC	1	2	9	CD	-	.
chr7	12136883	12136909	chr7:12136883-12136909	0	AAGTATTCTCCATCTCTGGGCTTGCTT	2	2	7	AA1	-	.
chr7	12137156	12137183	chr7:12137156-12137183	0	CAGCTTGTTTCAGTCAAGGAACTAATTA	1	3	8	ACC1	1.0	.
chr7	12141136	12141156	chr7:12141136-12141156	0	AAATAAGTTTAAGAAATGCCT	1	2	1	AA2	-	.
chr7	12141390	12141412	chr7:12141390-12141412	0	AATCTTGCCTGGCTGACTAGTTA	1	3	3	CCD1	1.0	.
chr7	12143007	12143031	chr7:12143007-12143031	0	AAGCATTCCCTTTGAAAACAAGCAC	1	2	5	AD2	-	.
chr7	12144222	12144254	chr7:12144222-12144254	0	AAACAAATTTACAAGAAAAAAACAAACAATCCC	1	2	13	AA2	-	.
chr7	12145449	12145476	chr7:12145449-12145476	0	CAGCTTGCACAGGAACCTGGACTTGTTG	1	3	8	CCD2	1.0	.
chr7	12153744	12153772	chr7:12153744-12153772	0	AAACATCCTCATAAAGTAGAAACATTTTT	1	2	9	AA2	-	.
chr7	12154521	12154544	chr7:12154521-12154544	0	GAACAAGCCCTCTAGATTTTGTTT	1	2	4	AD1	2.0	.
chr7	12159033	12159056	chr7:12159033-12159056	0	AGACTACTCTAGCTAGACTTTCCT	1	2	4	AA2	1.0	.
chr7	12160736	12160767	chr7:12160736-12160767	0	AGACAAGCCTGACGCATTAAGTAGCAAAGCTC	1	2	12	AD1	1.0	.
chr7	12165725	12165757	chr7:12165725-12165757	0	GGGATTGTTTGTTTTTTTCTTGTAAATTTGTTT	1	2	13	AA2	-	.
chr7	12169804	12169832	chr7:12169804-12169832	0	GAACATGCTCTTTTAGCTTGGAGGAGTTT	2	2	9	AB1	1.0	.
chr7	12174569	12174591	chr7:12174569-12174591	0	GAACAAGGTCTTATGGCAAGTTA	1	3	3	CCD2	-	.
chr7	12175609	12175631	chr7:12175609-12175631	0	AGACTAGCCTAACCAACATGATG	1	3	3	CCD1	-	.
chr7	12176685	12176710	chr7:12176685-12176710	0	CAACATGTTTCCCGCAAGGCATCCAC	1	3	6	ACD2	-	.
chr7	12178239	12178263	chr7:12178239-12178263	0	TGACTACTCTCACTGCAGCATGCCT	1	3	5	ACC2	-	.
chr7	12178317	12178338	chr7:12178317-12178338	0	GAACTTGGCCCCAGACTAACTT	1	2	2	AD2	2.0	.
chr7	12179569	12179599	chr7:12179569-12179599	0	AAACTTCTCTCTGATAAGACTGAGCAAGTTA	1	2	11	AC2	-	.
chr7	12182205	12182237	chr7:12182205-12182237	0	GGGGTTGTTTGTTTTTTTCTTGTAAATTTGTTT	1	2	13	AA2	2.0	.
chr7	12183293	12183317	chr7:12183293-12183317	0	AAGCATTCCCTTTGAAAACAAGCAC	1	2	5	AD2	1.0	.
chr7	12187963	12187988	chr7:12187963-12187988	0	TGGCTTTTTTAAAGATAGACAAGCCT	1	2	6	AC1	-	.
chr7	12190303	12190333	chr7:12190303-12190333	0	AGGCATGTCTCACATGGCAGCAGACAAGAGA	1	3	11	CDD3	1.0	.
chr7	12191469	12191491	chr7:12191469-12191491	0	TGACATGCCCTGAAGACATTTTC	1	2	3	AC2	1.0	.
chr7	12191912	12191943	chr7:12191912-12191943	0	CAACAAGTCTCTCTGGAGTTCCAAACTTTCCC	1	2	12	AC2	-	.
chr7	12192199	12192229	chr7:12192199-12192229	0	AGGCATGTCTCACATAGTGGCAGACAAGAAA	1	3	11	CDD3	1.0	.
chr7	12192521	12192542	chr7:12192521-12192542	0	AACCCAGTCCTTGAACTAGTCC	1	2	2	BD4	-	.
chr7	12192742	12192766	chr7:12192742-12192766	0	GAACATAGCTGGAAGAGACTTGTCT	2	2	5	AD1	-	.
chr7	12194335	12194361	chr7:12194335-12194361	0	AAACTATCCTTTCTTCTAGGAATGCTT	1	2	7	AA2	-	.
chr7	12198300	12198322	chr7:12198300-12198322	0	AGGCATTTTCTCAAAACAAGATC	1	2	3	AD2	2.0	.
chr7	12199186	12199215	chr7:12199186-12199215	0	CAACATCCCTACATATACTAGAACAAGTTT	1	2	10	AC1	-	.
chr7	12201490	12201512	chr7:12201490-12201512	0	AAAAAAGTTCTTGAGATTTGTCC	1	2	3	AA2	-	.
chr7	12201676	12201701	chr7:12201676-12201701	0	GTACAAATCTTTTTGTGGACATGTTT	2	2	6	AD1	-	.
chr7	12204035	12204054	chr7:12204035-12204054	0	GAGCAAGTTAGGAAATGTTC	3	2	0	AC2	1.0	.
chr7	12206682	12206705	chr7:12206682-12206705	0	CAACTTGCTTTTTATAAATAGTTC	1	3	4	ACC2	-	.
chr7	12208283	12208315	chr7:12208283-12208315	0	AAGAAAGTTTTAACACATGGGAAAGATTAGCTC	1	2	13	AA2	1.0	.
chr7	12208963	12208990	chr7:12208963-12208990	0	AAGAATGTTCTTCTATTCAAACTTATCC	1	2	8	AA2	-	.
chr7	12212750	12212774	chr7:12212750-12212774	0	AAGCAGGCTCCTATCAGGCATGCCA	1	2	5	BC2	1.0	pELS,CTCF-bound
chr7	12213493	12213524	chr7:12213493-12213524	0	AAGCAATTTTTGCCTTTAGTGCTAACTAGTTA	1	3	12	ACC2	-	.
chr7	12213771	12213790	chr7:12213771-12213790	0	AAGGTAGTTTGAACATTCTC	1	2	0	AA2	1.0	.
chr7	12220523	12220542	chr7:12220523-12220542	0	AAAGATGTCCAATCTTGCTC	3	2	0	AD2	-	dELS,CTCF-bound
chr7	12221620	12221650	chr7:12221620-12221650	0	AGATAAGCCCTATGATTGCACCAGCAAGCCC	1	2	11	AC2	1.0	.
chr7	12237114	12237141	chr7:12237114-12237141	0	AAACATGCTTATAATAGCAAACAAATAG	1	3	8	ACD2	1.0	.
chr7	12239535	12239560	chr7:12239535-12239560	0	AAGATTGTCCTTGGTGAGAAATGCTT	1	2	6	AA2	1.0	.
chr7	12240318	12240348	chr7:12240318-12240348	0	AAACTTACTCAAACACTTGGTGAACTTTTTC	1	2	11	AA2	-	.
chr7	12240423	12240443	chr7:12240423-12240443	0	AAACTTGTTTTAAACTTTTGT	1	2	1	AD4	2.0	.
chr7	12243600	12243620	chr7:12243600-12243620	0	AAGCATTCTTTAGGCATTTTT	1	2	1	AA2	1.0	.
chr7	12243729	12243759	chr7:12243729-12243759	0	TGACTTGCTCTTTCAATCTAAAAACTAACTC	1	2	11	AC2	1.0	.
chr7	12245886	12245910	chr7:12245886-12245910	0	ATACATGCCTCAACCAAACAACTTT	1	2	5	AD3	1.0	.
chr7	12246687	12246711	chr7:12246687-12246711	0	AAAATAGTTCATTTAGAACTAATTC	1	2	5	AA2	1.0	.
chr7	12248510	12248536	chr7:12248510-12248536	0	AAGCATGTCTTCACTAGACACTAGATC	1	2	7	DD1	2.0	.
chr7	12248807	12248838	chr7:12248807-12248838	0	AGACTAGCCAAGAAATTTTGAAAAATAAGCCA	1	3	12	ACC2	-	.
chr7	12249865	12249885	chr7:12249865-12249885	0	TGGCTAGCCACCGACAAGCTC	1	3	1	CCC	1.0	dELS
chr7	12250390	12250422	chr7:12250390-12250422	0	GGACTTGGCTTACATGATTGTATAAGCAGGTCC	1	2	13	BD2	-	.
chr7	12250976	12250997	chr7:12250976-12250997	0	GGGCAAATTTGCGAATTAGTCT	1	2	2	AA2	2.0	.
chr7	12252969	12252994	chr7:12252969-12252994	0	AAAAAAGCCCAGGACTAGACAAATTC	1	2	6	AA2	1.0	.
chr7	12258566	12258593	chr7:12258566-12258593	0	AGACAAGCTTTGGGGAAGAGGGGAGTTC	1	2	8	AB1	-	.
chr7	12259493	12259515	chr7:12259493-12259515	0	AGGCTAGAGTTCCGGACTAGCTC	1	2	3	DD1	1.0	.
chr7	12262155	12262177	chr7:12262155-12262177	0	AATCTTGCCTTCCAGCCTAGCCT	1	2	3	DD2	-	.
chr7	12265283	12265305	chr7:12265283-12265305	0	CACCATGTTGGCCAGGCTAGTCT	1	3	3	CCD1	-	.
chr7	12266704	12266723	chr7:12266704-12266723	0	AAGATTGTTCGAGCTAGTCA	2	2	0	AC2	3.0	.
chr7	12267090	12267118	chr7:12267090-12267118	0	GAGCTTGTTGATGGAATTCATACAAGTTC	1	2	9	CD	2.0	.
chr7	12272114	12272145	chr7:12272114-12272145	0	GAACAAGTCTATAATGCTAATGAAACATTGCT	1	2	12	AD4	-	.
chr7	12276818	12276837	chr7:12276818-12276837	0	AAATTTGTTGAGACTTGTTT	2	2	0	AC1	-	.
chr7	12278082	12278112	chr7:12278082-12278112	0	AAACATGTTTTCTATGATTTGGGGGTTTCTC	2	2	11	AA1	1.0	.
chr7	12280005	12280032	chr7:12280005-12280032	0	AGACATGCAGAACATGTAAAGCATGTCA	1	3	8	CCD2	2.0	.
chr7	12284064	12284086	chr7:12284064-12284086	0	TGACAAGCTTTATTAACTAGCCT	1	2	3	CC	1.0	.
chr7	12285492	12285515	chr7:12285492-12285515	0	AAACATGTTATAGTAGAATAGTCA	1	3	4	ACC2	1.0	.
chr7	12290552	12290576	chr7:12290552-12290576	0	TGGCATGTCTTCAGAGGACAGGCTT	1	2	5	BC2	-	.
chr7	12292257	12292284	chr7:12292257-12292284	0	GGGCTTCTTCAAACCCTGAAACAACCCT	1	2	8	AA2	1.0	.
chr7	12294279	12294300	chr7:12294279-12294300	0	AGACTTGCCTTAAAAATAATCT	1	2	2	AA1	-	.
chr7	12294443	12294472	chr7:12294443-12294472	0	AAGCATTTTTATGTTGAGCAGAGAAAGCCT	1	2	10	AA2	-	.
chr7	12296190	12296219	chr7:12296190-12296219	0	TGGCAAATCCAAATGAGCTGTGACATGTCC	1	3	10	ACC2	1.0	.
chr7	12296907	12296936	chr7:12296907-12296936	0	CAGCTAGCTCTGAGTGAATTAAACTCATTC	1	3	10	ABC2	1.0	.
chr7	12299519	12299538	chr7:12299519-12299538	0	GAGCTTTCCTGCACAAGCTC	2	2	0	AD2	-	.
chr7	12299743	12299766	chr7:12299743-12299766	0	AGGCCTGTCTAACAAAGATAGTCT	1	2	4	AB2	-	dELS
chr7	12300818	12300840	chr7:12300818-12300840	0	AAACTTGACTGGTGGGCATGCTA	1	2	3	CD	-	.
chr7	12300938	12300967	chr7:12300938-12300967	0	AGGCAACTTTCAGAGCAGGAGTGCAAGTTT	1	2	10	AD2	2.0	.
chr7	12301035	12301061	chr7:12301035-12301061	0	AGGCAAGTTCCCCATTTAAACTTGATC	1	1	7	D1	1.0	.
chr7	12302102	12302126	chr7:12302102-12302126	0	AGACTTGTTTACAAAAGGCAATTAA	1	3	5	ACD2	-	.
chr7	12303001	12303030	chr7:12303001-12303030	0	AAACTTTCATTCCTGCTCCAAAACTTGTCT	1	2	10	AD1	-	.
chr7	12303564	12303589	chr7:12303564-12303589	0	AGGCTATTCACCTTAGGGACAAGTCT	1	2	6	AC1	-	dELS
chr7	12303696	12303719	chr7:12303696-12303719	0	AAACAGGCTCTCTTAAGGATGTCT	1	2	4	AB2	-	dELS
chr7	12305096	12305124	chr7:12305096-12305124	0	AAGCCAGTCTACTCTCTTTATACTAGTTT	1	2	9	BD2	1.0	.
chr7	12305319	12305343	chr7:12305319-12305343	0	TGACATGCTTGACTCTAACTTGTCT	1	2	5	CC	1.0	.
chr7	12306681	12306709	chr7:12306681-12306709	0	AAACAAGCTATTTAGTTTATAATTTGTTT	1	3	9	ACC2	-	.
chr7	12306747	12306766	chr7:12306747-12306766	0	TAAGTAGCTTAAACAAGTCA	3	3	0	ACC1	1.0	.
chr7	12307607	12307635	chr7:12307607-12307635	0	GAACTTCTTCCCAAATTGGAGTCAAGCCT	1	2	9	AD2	1.0	.
chr7	12309364	12309391	chr7:12309364-12309391	0	TGGCTAGTTTTGTTGAAGAAGCAATTCA	1	3	8	ACC1	2.0	.
chr7	12309636	12309663	chr7:12309636-12309663	0	AAACATGTCTCAGTTTGAAAACATGAAA	1	3	8	CDD3	1.0	.
chr7	12310196	12310223	chr7:12310196-12310223	0	AGACTTATTTTGCAAACAAAATTAGTCT	1	2	8	AA2	-	.
chr7	12310619	12310640	chr7:12310619-12310640	0	CAGCTTTTCCCAAGACATGTTG	1	3	2	ACC2	2.0	.
chr7	12311180	12311211	chr7:12311180-12311211	0	AAGCCAGTTTTAGCTGTGATATAAGAAAGTCC	1	2	12	AB2	3.0	.
chr7	12315891	12315920	chr7:12315891-12315920	0	TAAAATGTCCCTACTACCACAAACAAGTTA	1	3	10	ACC1	2.0	.
chr7	12319314	12319340	chr7:12319314-12319340	0	TGGCTAGCCTCCAGGGAGAACACGACT	1	3	7	BCD2	1.0	.
chr7	12320793	12320821	chr7:12320793-12320821	0	GGACTTGATCATTAACTGGAAACTACCTT	1	2	9	AD2	-	dELS
chr7	12322498	12322530	chr7:12322498-12322530	0	AAGCTAATTTCATCTGGCAGTAGAAACAATTTT	1	2	13	AA2	1.0	dELS,CTCF-bound
chr7	12325749	12325774	chr7:12325749-12325774	0	AAACTTGTCCTGGCCATTACAAGCCA	1	3	6	CCD2	-	DNase-H3K4me3
chr7	12329986	12330014	chr7:12329986-12330014	0	GGTCATGTTCAAATTAAAATAACTTGTTT	1	2	9	CD	1.0	.
chr7	12330655	12330681	chr7:12330655-12330681	0	GGGAAAGCCTCTGAAAAGAACCTGCTT	1	2	7	AB2	2.0	.
chr7	12331749	12331777	chr7:12331749-12331777	0	AAACTTGCCTGAAATCACAGAGCAAATAA	1	3	9	ACD2	-	.
chr7	12334826	12334847	chr7:12334826-12334847	0	GAGCTTACTCCAGAACAAGCAC	1	2	2	AD2	1.0	.
chr7	12336057	12336078	chr7:12336057-12336078	0	GGACTTGTCCTAAAGCTATACT	1	2	2	AD4	2.0	.
chr7	12336729	12336755	chr7:12336729-12336755	0	GGACTTGTTATTTTTTCTGGCAAGTGC	1	3	7	CCD1	-	.
chr7	12339103	12339125	chr7:12339103-12339125	0	AAGAAAGCTGTGGAGGCAAGCTC	1	2	3	AC1	1.0	.
chr7	12341324	12341350	chr7:12341324-12341350	0	AAACATTGCTGCCAAAGAAACAAGCTT	2	2	7	AD1	2.0	.
chr7	12341480	12341506	chr7:12341480-12341506	0	AAATTAGCTAGGCATGGTGGCATGCTC	1	3	7	ACC1	2.0	.
chr7	12342005	12342035	chr7:12342005-12342035	0	TGGCATATTTTAACTTTTAATTGACATGTTC	1	3	11	ACC2	1.0	.
chr7	12344638	12344658	chr7:12344638-12344658	0	AGTTTAGTCTCAAACAAGCCA	1	3	1	ACD1	-	.
chr7	12348365	12348397	chr7:12348365-12348397	0	AAACAAATTTACAAGAAAAAAACAAACAACCCC	1	2	13	AA2	-	.
chr7	12351306	12351336	chr7:12351306-12351336	0	GAAATAGTCCCTTCCAACCATAAGCTTCTCC	1	2	11	AA2	3.0	.
chr7	12351576	12351606	chr7:12351576-12351606	0	AGGCATTTCCACTTGTTGGCTTAACATGCCT	1	2	11	AC2	1.0	.
chr7	12351928	12351949	chr7:12351928-12351949	0	GAACATGTTTGGAGACAGGGTC	2	2	2	BD4	-	dELS
chr7	12354421	12354448	chr7:12354421-12354448	0	AGGCATGCTACTCCCTCAAAGCAAGGCT	1	2	8	CD	1.0	.
chr7	12355852	12355882	chr7:12355852-12355882	0	AGGAATGTTTAGGAACCTGCAAAACAGGTTC	2	2	11	AB3	1.0	.
chr7	12360342	12360371	chr7:12360342-12360371	0	AAAATAGCTCCAGGAGGAGAAAACAATCTT	1	2	10	AA2	-	.
chr7	12362640	12362661	chr7:12362640-12362661	0	GAATTTGTCATAGAGCATGCTG	2	3	2	ACC1	-	.
chr7	12363522	12363542	chr7:12363522-12363542	0	AGACTTGCTTAAAACTACTAA	1	3	1	ACD2	-	.
chr7	12363957	12363979	chr7:12363957-12363979	0	GACCTTGTTTCATGAATTTGTTT	1	2	3	AD2	-	.
chr7	12364436	12364467	chr7:12364436-12364467	0	TAAATTGTTCAAAAAATTATGGGAGCAAGTTA	1	3	12	ACC1	1.0	.
chr7	12368337	12368361	chr7:12368337-12368361	0	GGAATTGTGTAAGAAAAACAAGTCT	1	2	5	AD1	-	.
chr7	12374539	12374562	chr7:12374539-12374562	0	AAACTAGTATCTTGAAACAAGCCA	1	2	4	CD	-	.
chr7	12382626	12382654	chr7:12382626-12382654	0	TGGCTTGTTCCACCATATAAAACACCTCT	1	3	9	ABC2	1.0	.
chr7	12384373	12384402	chr7:12384373-12384402	0	AGGCAATTTTTAGGGTAGTGAAACTAGTCT	1	1	10	A2	-	.
chr7	12385068	12385087	chr7:12385068-12385087	0	AAACTTTTTTAGAATTGCTT	1	2	0	AA2	-	.
chr7	12385410	12385430	chr7:12385410-12385430	0	AGGCTTTTTCCAAATAAGCTC	1	2	1	AA2	3.0	dELS,CTCF-bound
chr7	12385735	12385758	chr7:12385735-12385758	0	AGGCAAGCTTCTATCGGCAAGCCA	1	2	4	CC	1.0	.
chr7	12387696	12387723	chr7:12387696-12387723	0	CGGCTAGCTTGGGGAGTCTAACAACCTC	1	3	8	ACC1	-	.
chr7	12391819	12391845	chr7:12391819-12391845	0	AAACAAGCCTTTTGCTAAGACATAATC	1	2	7	AD4	-	.
chr7	12392711	12392733	chr7:12392711-12392733	0	AAAGAAGCCACTTGGGCTAGTTC	1	2	3	AC1	2.0	.
chr7	12394392	12394423	chr7:12394392-12394423	0	GAGCAGGTTTGAAGGGGAAACAAGAAAAGCCC	1	2	12	AB2	-	.
chr7	12398807	12398836	chr7:12398807-12398836	0	CTGCATGTTCTCGCTTATAAGGGCAAGCTA	1	3	10	CCD1	1.0	.
chr7	12399652	12399681	chr7:12399652-12399681	0	AGACAATCCGCTAGACAATAAAACAAGCCT	1	2	10	AC1	2.0	dELS,CTCF-bound
chr7	12400083	12400108	chr7:12400083-12400108	0	GGACATGTATAGACAGGAATATGCCT	1	2	6	AD2	1.0	.
chr7	12402934	12402958	chr7:12402934-12402958	0	AAACTTGCAATATAAGAACAAGTCA	1	3	5	CCD2	1.0	.
chr7	12414417	12414444	chr7:12414417-12414444	0	AAACAATCTCATAAATATAAGCATATTT	1	2	8	AA2	-	.
chr7	12415733	12415760	chr7:12415733-12415760	0	AAACTTGTTTTAATATGGAAAAAAATTT	1	2	8	AA1	1.0	.
chr7	12416776	12416805	chr7:12416776-12416805	0	TGGCATGTATATCCAGTAGTGGGCTTGCTG	1	3	10	CCD2	-	.
chr7	12418237	12418261	chr7:12418237-12418261	0	AAACTAGATAACTTCAGGCAAGTTA	1	3	5	CCD2	2.0	.
chr7	12418814	12418841	chr7:12418814-12418841	0	TAGCATGTACAGCATGAGGAACTTGTCC	1	2	8	CD	-	.
chr7	12419531	12419561	chr7:12419531-12419561	0	ATGCTAGTCATCACTTAGCCCTAGCAAGTCT	1	3	11	CCD1	-	.
chr7	12420121	12420141	chr7:12420121-12420141	0	AAACAAGTTTGAGAAATGGCT	2	2	1	AD1	-	.
chr7	12420444	12420472	chr7:12420444-12420472	0	AGAAATGTTCAGACCTAAGAAGCAACTCT	1	2	9	AA2	-	.
chr7	12426867	12426899	chr7:12426867-12426899	0	GGGGTTGTTTGTTTGTTTCTTGTAAATTTGTTT	1	2	13	AA2	2.0	.
chr7	12431275	12431303	chr7:12431275-12431303	0	GAACATGCTCCTTTAGCTCGGAGAAGTTT	1	1	9	A2	3.0	.
chr7	12434662	12434688	chr7:12434662-12434688	0	GATCTTGTTTTGATAATGAACAAGTTA	1	2	7	CD	-	.
chr7	12437868	12437894	chr7:12437868-12437894	0	GAACATGCCAGATTGTTAAACATATCA	1	3	7	ACC1	1.0	.
chr7	12439495	12439517	chr7:12439495-12439517	0	AAGCAACTCTCTTGAGCTATTTT	1	2	3	AA2	2.0	pELS
chr7	12440028	12440060	chr7:12440028-12440060	0	TAACTAGCTCTACTTATCATTTACAACCTGTTC	1	3	13	BCC2	1.0	.
chr7	12440138	12440161	chr7:12440138-12440161	0	GAACAAGCACCTTTAGGCTTTCCT	1	2	4	AD2	3.0	.
chr7	12440443	12440465	chr7:12440443-12440465	0	TCAAAAGTTCAGAGGACTAGTCT	1	3	3	ACD1	1.0	.
chr7	12440676	12440697	chr7:12440676-12440697	0	GCAGATGCTCCAGGACTAGCCA	1	3	2	ACD1	2.0	.
chr7	12440879	12440901	chr7:12440879-12440901	0	AAGCTTGTGTTATAAACTAGTGC	1	2	3	DD2	2.0	.
chr7	12444273	12444296	chr7:12444273-12444296	0	AAACAAGTTCCCAAGAATTTGTCT	1	1	4	A2	-	.
chr7	12445861	12445889	chr7:12445861-12445889	0	AAGAGTGCTTGGTTTTTGTGGACATGTTG	1	3	9	ABC1	-	.
chr7	12446499	12446520	chr7:12446499-12446520	0	CAAAATGTCTAAAAACAAGCCT	1	2	2	AC3	-	.
chr7	12447133	12447165	chr7:12447133-12447165	0	GAAAATCTCTTTATCAAATAGAAAAACATGCTC	2	2	13	AA1	-	.
chr7	12451362	12451390	chr7:12451362-12451390	0	GAACTTGGTCTTGAGTCTCAGACAAGACT	1	2	9	DD2	1.0	.
chr7	12451910	12451938	chr7:12451910-12451938	0	GGACTAGTACAATCAGAGTAGACATTTCT	1	2	9	AD2	-	.
chr7	12453250	12453282	chr7:12453250-12453282	0	AAACAAATTTACAAGAAAAAAACAAACAACCCC	1	2	13	AA2	1.0	.
chr7	12453654	12453684	chr7:12453654-12453684	0	AGGTATGCCCTTATTTTTAGAACACATGCTT	1	2	11	AD2	2.0	.
chr7	12455287	12455308	chr7:12455287-12455308	0	GGGCAAGTTACTTAACTTGTCT	2	2	2	CC	-	.
chr7	12455752	12455783	chr7:12455752-12455783	0	GTGTTAGTTTTAACGTGACTTTAAGCATGTTA	1	3	12	ACD1	1.0	.
chr7	12456121	12456147	chr7:12456121-12456147	0	TGCCTAGCTTTTGCTCTAGGCTTGTCA	1	3	7	CCD1	1.0	.
chr7	12456987	12457013	chr7:12456987-12457013	0	TAACATCCTATTCAAAAAAACATGCTT	1	3	7	ACC2	1.0	.
chr7	12457884	12457904	chr7:12457884-12457904	0	AGGCTAGTCTCGAACTTCTGA	1	3	1	ACD2	1.0	.
chr7	12464867	12464895	chr7:12464867-12464895	0	AGGCTAATTCCCAGTTCTGGGGTTTGCCT	1	2	9	AA2	-	.
chr7	12464940	12464968	chr7:12464940-12464968	0	AGATTTGTCCTTTCTGCTTAGGATTGCTT	1	2	9	AA2	2.0	.
chr7	12465203	12465229	chr7:12465203-12465229	0	AGACCTGTCACTTCCTTGGACATGCTT	1	2	7	BC1	-	.
chr7	12465617	12465646	chr7:12465617-12465646	0	AAGCTAGTCTTCTGGTGGAACAGCGAGTCT	1	2	10	BC1	1.0	.
chr7	12465658	12465680	chr7:12465658-12465680	0	AGGCATGTTCCACAAAATTGTTC	1	1	3	A2	-	.
chr7	12466376	12466400	chr7:12466376-12466400	0	AAACAATTCTCAGGAAGGCTTTTCC	1	2	5	AA2	1.0	.
chr7	12467579	12467599	chr7:12467579-12467599	0	GAACTGGTCATAAACTTGCCC	1	2	1	BC1	1.0	.
chr7	12469244	12469274	chr7:12469244-12469274	0	AGACATGTTTAAGGACAATGCATGCTAATTC	2	2	11	AD1	2.0	.
chr7	12471433	12471454	chr7:12471433-12471454	0	CAGGTTGCCACGGGACAAGTTT	1	3	2	ACC1	-	.
chr7	12475356	12475377	chr7:12475356-12475377	0	AGACTAGCTTTTGAGTATGTGT	2	2	2	AD1	1.0	dELS
chr7	12475448	12475480	chr7:12475448-12475480	0	TGACATGCCTCTGACTCGGATGTTGACATCCTT	1	3	13	ACC1	2.0	dELS
chr7	12476039	12476069	chr7:12476039-12476069	0	GAGCAGGTCTTTTCATGCCAAAGACTATTTC	1	2	11	AB2	-	.
chr7	12479244	12479269	chr7:12479244-12479269	0	CAGCAAGTTCCTAATGTGAGATGTTT	1	3	6	ACC2	-	.
chr7	12480194	12480225	chr7:12480194-12480225	0	GAACTTCTTTTTACAAAAAATGTAACAAGTTT	1	2	12	AC2	-	.
chr7	12487082	12487101	chr7:12487082-12487101	0	TAACATCTCAAGACTAGTTT	3	3	0	ACC2	-	.
chr7	12487818	12487839	chr7:12487818-12487839	0	GAACAAGTCAATGTACTTGTTT	1	2	2	CD	-	.
chr7	12488556	12488576	chr7:12488556-12488576	0	AAACAAGTTCTAGATAAATTC	1	2	1	AA1	-	.
chr7	12489319	12489346	chr7:12489319-12489346	0	CAGCAAGTTTATTTAATGAAACACATTC	1	3	8	ABC2	-	.
chr7	12491063	12491082	chr7:12491063-12491082	0	GGAAAAGCTAAGACTTGTCT	2	2	0	AC1	-	.
chr7	12493051	12493079	chr7:12493051-12493079	0	AAACTAGCCAGACATGGTGGCACATGCCT	1	2	9	CD	1.0	.
chr7	12493691	12493712	chr7:12493691-12493712	0	GGGCAAGCTGTTAGACTATCTT	1	2	2	AC2	-	dELS
chr7	12495037	12495058	chr7:12495037-12495058	0	AAAATTGCTCTCAGGCTTGCTC	1	1	2	A1	-	.
chr7	12502372	12502404	chr7:12502372-12502404	0	AAACAAATTTACAAGAAAAAAACAAACAACCCC	1	2	13	AA2	-	.
chr7	12503909	12503936	chr7:12503909-12503936	0	AGACCAGCCTAGGCGACAGAGCATGACT	2	2	8	BD3	-	.
chr7	12506880	12506901	chr7:12506880-12506901	0	TAACAAGTTTAAGAACATGTTT	3	1	2	C1	-	.
chr7	12507598	12507624	chr7:12507598-12507624	0	AAACTTGTTTTTAGGGAGAAAATCCCT	2	2	7	AA1	1.0	.
chr7	12508455	12508480	chr7:12508455-12508480	0	AAACTAACCTATTTGAAAACATGGTT	1	2	6	AD2	-	.
chr7	12508896	12508925	chr7:12508896-12508925	0	GGGACAGTCTGGTTGAAGGAAAACAAGCTC	1	2	10	AB4	1.0	.
chr7	12510394	12510414	chr7:12510394-12510414	0	AGGATTGTCTCAAACTTCTTT	1	2	1	AA2	-	.
chr7	12512710	12512742	chr7:12512710-12512742	0	GAGTTAGTTTTCTTCAATTTTTTGGAATAGTTT	1	2	13	AA2	1.0	.
chr7	12514789	12514812	chr7:12514789-12514812	0	GAGCATTTTTTGTAGAACCAGTCT	1	2	4	AB2	-	.
chr7	12515047	12515068	chr7:12515047-12515068	0	AAACTTGTCTTTAGACAGTTTA	1	3	2	ABC2	-	.
chr7	12515611	12515642	chr7:12515611-12515642	0	GTGAAAGTTTGGAAATTCCTAGAGACTTGTTG	1	3	12	ACD1	1.0	.
chr7	12520614	12520633	chr7:12520614-12520633	0	TAATTTGTTTAGACTTGCTT	3	2	0	AC3	-	.
chr7	12522024	12522054	chr7:12522024-12522054	0	GGACATTTTCAACATATATGAAGAGTAGTTT	1	2	11	AA2	-	.
chr7	12522593	12522624	chr7:12522593-12522624	0	CATCATGTCTATTTTCTTGATAAAGCTAGCTG	1	3	12	CCD1	-	.
chr7	12522893	12522918	chr7:12522893-12522918	0	TAACTTGTCCTGGAGAGAAAATGTTG	1	3	6	ACC2	-	.
chr7	12525643	12525674	chr7:12525643-12525674	0	GATCATTTTTTCAAATTTTCATAAACAAGTTT	2	2	12	AD1	-	.
chr7	12526907	12526939	chr7:12526907-12526939	0	CGTCTAGCTGTGTAACTGAAATGGAACATGTCT	1	3	13	CCD1	-	.
chr7	12527697	12527729	chr7:12527697-12527729	0	CATCTAGCTGTGTAATTGAAATGGAACATGTCT	1	3	13	CCD1	-	.
chr7	12528170	12528202	chr7:12528170-12528202	0	CATCTAGCTGTGTAATTGAAATGGAACATGTCT	1	3	13	CCD1	1.0	.
chr7	12529727	12529754	chr7:12529727-12529754	0	GGGCAAGCCCCAAAACTGGGGCATAGCC	1	2	8	AD4	1.0	.
chr7	12532116	12532140	chr7:12532116-12532140	0	GAACATGCCTGGTCCCAGGTAGTTA	1	3	5	ACC2	1.0	.
chr7	12533928	12533950	chr7:12533928-12533950	0	AAGCATACTTCAAAAGCAAATCT	1	2	3	AA2	1.0	.
chr7	12535649	12535677	chr7:12535649-12535677	0	CAACATCTCTTCTGAAACAAAGCAAGTCC	1	2	9	AC1	1.0	.
chr7	12536499	12536520	chr7:12536499-12536520	0	CAAAAAGTTCTCAGACATGCCG	2	3	2	ACC1	1.0	.
chr7	12537677	12537701	chr7:12537677-12537701	0	AGGAATGCTTATAGCAGAATTGCTT	1	2	5	AA2	-	.
chr7	12538981	12539003	chr7:12538981-12539003	0	AAGCATTCATCCAGAGCAAGCCT	2	2	3	AD1	-	.
chr7	12543117	12543139	chr7:12543117-12543139	0	AGACTTGTCTGTCTGACTTTTTT	1	2	3	AC1	1.0	.
chr7	12544618	12544638	chr7:12544618-12544638	0	ACACATGTTTAAAAAATGTTT	1	2	1	AD2	1.0	.
chr7	12547004	12547025	chr7:12547004-12547025	0	GGAATTGCCCGTAGACTTTTCT	1	2	2	AA2	2.0	.
chr7	12547660	12547690	chr7:12547660-12547690	0	ATACTTGTCCACTCACAGGGAAAAATTGCTC	1	2	11	AD2	-	.
chr7	12548532	12548557	chr7:12548532-12548557	0	AAACAATTCCTCTCAAAAACAAACTT	1	2	6	AA2	-	.
chr7	12551948	12551974	chr7:12551948-12551974	0	GAGCAAGTGAAAATTTTGAGCAAGTTT	1	2	7	CD	-	.
chr7	12552218	12552238	chr7:12552218-12552238	0	ATACTTTTCTAAAACTTGTTT	1	2	1	AD1	-	.
chr7	12557520	12557552	chr7:12557520-12557552	19	AGAGGTGTCTGAAATGAGCTAGAGAACTAGTCT	1	2	13	AB4	1.0	dELS,CTCF-bound
chr7	12557606	12557625	chr7:12557606-12557625	19	TGGCATGTCTGGGCATGTAA	4	3	0	CCD1	-	.
chr7	12558500	12558520	chr7:12558500-12558520	0	ATGCAAGCTTTTAGCTTGTTT	1	2	1	CD	1.0	.
chr7	12562264	12562290	chr7:12562264-12562290	0	AGGCATGTCTATCAACTCAGCAATTTG	1	3	7	ACC1	-	.
chr7	12563060	12563084	chr7:12563060-12563084	0	AAAATTGTCTTCAGTAAACATGTGT	1	2	5	AD3	-	.
chr7	12563440	12563467	chr7:12563440-12563467	0	ATAGAAGCCTGTGATTTCAAGCAAGCCT	1	2	8	AD4	-	.
chr7	12568077	12568107	chr7:12568077-12568107	0	AAGGAAGCTCACCACCACATAAAAATTGTTC	1	2	11	AA2	-	.
chr7	12572791	12572815	chr7:12572791-12572815	0	TAACATGTTAATAACAAGCAAATTC	1	3	5	ACC1	-	.
chr7	12582128	12582150	chr7:12582128-12582150	0	AGGCTTGTCTATGGAATTTGCTC	1	1	3	A2	-	dELS
chr7	12586033	12586055	chr7:12586033-12586055	0	AGACTTGCTTCTCAGCCTTTTTT	1	2	3	AD1	1.0	.
chr7	12587837	12587869	chr7:12587837-12587869	0	AAACTAGTCTTACACCACCTCACATTCTTGCCT	1	2	13	DD1	-	pELS
chr7	12588718	12588740	chr7:12588718-12588740	0	AAGCAAGTCTGGTGACCTTGCTG	1	2	3	CD	-	pELS
chr7	12589677	12589708	chr7:12589677-12589708	0	TAAAGAGTCTTTTGGAATTGGAGAGCAAGTCT	1	3	12	ABC1	1.0	pELS
chr7	12589754	12589779	chr7:12589754-12589779	0	CGGCTTGTTGGCAGAGGAGATAGCTC	1	3	6	ACC2	1.0	pELS
chr7	12592017	12592044	chr7:12592017-12592044	0	AAGTAAGGTTTCGGGCTAGAGCTTGTCC	1	2	8	AD1	1.0	dELS,CTCF-bound
chr7	12595384	12595406	chr7:12595384-12595406	0	AAGCAAGTCTGGTGACCTTGCTG	1	2	3	CD	-	dELS,CTCF-bound
chr7	12595991	12596020	chr7:12595991-12596020	0	AGACAAGTTTCAGAGCAGGAGTGGAAGTTT	1	2	10	AD1	-	.
chr7	12598525	12598549	chr7:12598525-12598549	0	AAAATTGTGTTTTTAAAGCAAGTTT	1	2	5	AD1	2.0	.
chr7	12601695	12601721	chr7:12601695-12601721	0	AGGCTTTCTTTCTGCATATGCATGCCC	1	2	7	AD2	2.0	.
chr7	12606352	12606373	chr7:12606352-12606373	0	AGGCTATCTCATAAACATTTTT	1	2	2	AA2	-	.
chr7	12607058	12607084	chr7:12607058-12607084	0	AAGCAGATTCAGGAACAGGACTTGCCT	1	2	7	AB1	-	.
chr7	12607159	12607180	chr7:12607159-12607180	0	AAGCAAGTCTCCTGACTATTCA	1	3	2	ACC1	-	dELS,CTCF-bound
chr7	12607830	12607856	chr7:12607830-12607856	0	AAACTTGTTTGACTTCTAGGCTTTCTT	1	1	7	A1	-	.
chr7	12609316	12609342	chr7:12609316-12609342	0	GAGCTTGTTTTTGCTGCAAATATATTT	2	2	7	AA1	-	.
chr7	12609626	12609655	chr7:12609626-12609655	0	GGGCAAGTTGTTTGAAACAACAACAATTTT	1	3	10	ACC1	-	.
chr7	12610800	12610820	chr7:12610800-12610820	0	AAACAGGTCTTGAGCTTATTT	1	2	1	AB2	3.0	.
chr7	12615967	12615990	chr7:12615967-12615990	0	AAACAAGTTCATATAAATATGTGT	2	2	4	AD1	-	.
chr7	12617627	12617657	chr7:12617627-12617657	0	TAACAAGCTAATGTGAACCTCAGAAATGCTT	1	3	11	ACC2	-	.
chr7	12619501	12619531	chr7:12619501-12619531	0	AAGCCTGCTTAAGTTTTAAAAAGAAAAGTTC	1	2	11	AB2	-	.
chr7	12619628	12619659	chr7:12619628-12619659	0	TAGCTAGCTACGGGGAAAGAATGGGCATGGCT	1	3	12	CCD1	2.0	.
chr7	12621032	12621058	chr7:12621032-12621058	0	GAAAATGTTTCACATTCAGGCATGATC	1	2	7	AD3	-	dELS
chr7	12622305	12622335	chr7:12622305-12622335	0	AAGCATGATTTGGGTGATCAAGAGCTTGCAC	1	2	11	DD2	-	.
chr7	12622590	12622610	chr7:12622590-12622610	0	AAGCAACCTCAGTGCTTGTTT	1	2	1	AD2	1.0	.
chr7	12625229	12625260	chr7:12625229-12625260	0	AAAAAAGCCCACCTTTTAATTAAGACATGATC	1	2	12	AD3	-	.
chr7	12626150	12626172	chr7:12626150-12626172	0	GAGCAAGTTGTGCAGACTTGGCC	1	2	3	CD	1.0	.
chr7	12628973	12629004	chr7:12628973-12629004	0	AAACTAGTTAATAAATAATTTAAAAGTTGTTT	1	2	12	AC2	1.0	.
chr7	12633074	12633100	chr7:12633074-12633100	0	AGACTGGCTTTTAAATTAAACAACTTT	1	2	7	AB2	-	.
chr7	12638261	12638280	chr7:12638261-12638280	0	CAGCTAGCTGGAACTATCTC	3	3	0	ACC1	-	dELS,CTCF-bound
chr7	12640368	12640394	chr7:12640368-12640394	0	GAGCCTGTTCACCTACTGAGTTTGTTC	1	2	7	AB2	-	dELS,CTCF-bound
chr7	12640538	12640564	chr7:12640538-12640564	0	AAACATGCCCTAGTTATGGACTTCCCA	1	2	7	AC3	-	dELS,CTCF-bound
chr7	12641151	12641174	chr7:12641151-12641174	0	TGGCATGCTCTGCATATCAAGCCT	1	3	4	CCD2	1.0	.
chr7	12641176	12641197	chr7:12641176-12641197	0	GAGCTGTCCCTCAAACTTGCCC	1	2	2	AB1	-	.
chr7	12646367	12646387	chr7:12646367-12646387	0	GAGCAAGCTCTAGTCGTGTTC	1	2	1	BD1	2.0	dELS
chr7	12646963	12646990	chr7:12646963-12646990	0	GAACTTGCTATATTTTATAGATTTGTCA	1	3	8	ACC2	-	.
chr7	12647831	12647862	chr7:12647831-12647862	2	GAACTAGGTTTATCTATGCTGGGCGCATGTTT	1	2	12	DD2	2.0	dELS
chr7	12650182	12650206	chr7:12650182-12650206	0	GAGATTGTTCCTTTTAAGTTTGTTC	1	2	5	AA2	-	dELS
chr7	12650863	12650894	chr7:12650863-12650894	0	GAGGGAGTCTGGGATCACCCACAGACAAGCTC	1	2	12	AB4	-	.
chr7	12651960	12651984	chr7:12651960-12651984	0	TGGCTTGCTCTTTGCCACCATGTCT	1	3	5	CCD2	-	.
chr7	12653361	12653382	chr7:12653361-12653382	0	AGAGTTGTTTTTTAACATGCCA	2	3	2	ACC1	-	pELS
chr7	12660793	12660822	chr7:12660793-12660822	0	AAACTTACCTCCTTCACTATGGGCAAGTTT	1	1	10	A2	-	.
chr7	12661812	12661837	chr7:12661812-12661837	0	GGACCTCCTTCCCCAGGAGCTTGCTT	1	2	6	AB1	2.0	.
chr7	12662646	12662668	chr7:12662646-12662668	0	AGACAAGTCTTACAGGTTAGTTC	1	1	3	A2	1.0	.
chr7	12663511	12663543	chr7:12663511-12663543	0	AAACAACTTAACCTTACTGTTTTAGGCTTGCCC	1	2	13	AC1	1.0	.
chr7	12664040	12664065	chr7:12664040-12664065	0	AAGGTAGCTAAAGAAGCAGCTAGCTT	1	3	6	ACC1	2.0	.
chr7	12666418	12666443	chr7:12666418-12666443	0	AAACATGTTTTGGGGTAAAATATTTT	2	2	6	AA1	-	.
chr7	12666653	12666680	chr7:12666653-12666680	0	AAGCTTGCTCAGCTGGCAAAGGCTGCTT	1	2	8	AB1	-	.
chr7	12668091	12668123	chr7:12668091-12668123	0	AAGCTAGTACAGGAAATACTCTTGAAGAAGTTT	1	2	13	AD2	-	.
chr7	12670775	12670802	chr7:12670775-12670802	0	GTGCAAGTCTTTTTAAAGAAACATGGTT	1	2	8	DD3	-	dELS
chr7	12672496	12672523	chr7:12672496-12672523	0	AGACTAGCCTGGGGAATATGGCAAGACC	1	2	8	CD	1.0	.
chr7	12673187	12673208	chr7:12673187-12673208	0	AGATTTTTCCTGAAACATGCCC	2	2	2	AA1	-	.
chr7	12675069	12675090	chr7:12675069-12675090	0	AATCTTCCCTGAAAGCTTGTTT	1	2	2	AD1	-	dELS,CTCF-bound
chr7	12676088	12676116	chr7:12676088-12676116	0	AAACTTCTCCGAGCTAAAGGAGGATGTTC	1	2	9	AA2	2.0	.
chr7	12678016	12678038	chr7:12678016-12678038	0	TAACATGTTTGTGGGATTTGTCT	1	2	3	AC2	-	.
chr7	12681002	12681027	chr7:12681002-12681027	0	AAAGATGTCTACGTTGAGACAAATTT	1	2	6	AA2	-	.
chr7	12685182	12685209	chr7:12685182-12685209	0	AAAGATGTTTGTCGATTAAAGCTTTCCT	1	2	8	AA2	2.0	.
chr7	12689502	12689529	chr7:12689502-12689529	0	GGATTAGTTTTCCTGACAAAGCATGTTT	2	1	8	A1	1.0	.
chr7	12692151	12692177	chr7:12692151-12692177	0	GGGAATACCTGTACAGGAAGCTAGTTT	2	2	7	AA1	-	dELS,CTCF-bound
chr7	12694640	12694662	chr7:12694640-12694662	0	TTACTTGCTTTGTAGACATGTTG	1	3	3	CCD1	-	.
chr7	12710240	12710266	chr7:12710240-12710266	0	AAACATGCTTATTAGTTAAGCATCTCA	1	2	7	AC3	-	dELS
chr7	12713055	12713075	chr7:12713055-12713075	0	GGATTTGCTTAGAGTAAGTTT	1	2	1	AA2	1.0	.
chr7	12713730	12713749	chr7:12713730-12713749	0	AAACTTGTCAAGGCTTATTT	2	2	0	AC2	-	dELS
chr7	12713854	12713874	chr7:12713854-12713874	0	AGGGAAGGTCAGAACATGCTT	2	2	1	AD1	1.0	dELS
chr7	12715991	12716014	chr7:12715991-12716014	0	AAGCTGCCTCACAGAGGCTTGCCT	1	2	4	AB1	-	.
chr7	12719259	12719285	chr7:12719259-12719285	0	AGGCATGGCTATGGGTGGGGCAATTTT	1	2	7	AD2	-	dELS,CTCF-bound
chr7	12727769	12727793	chr7:12727769-12727793	0	AGACTAATTTCCTATAAACATTTCC	1	2	5	AA2	1.0	pELS,CTCF-bound
chr7	12731560	12731579	chr7:12731560-12731579	3	CAGCATGTTTAGGCACATCT	3	3	0	ABC2	-	dELS,CTCF-bound
chr7	12737499	12737529	chr7:12737499-12737529	0	AGTCTAGTTTCTGATCCTCAGGGACATGCCT	2	1	11	D1	-	.
chr7	12739013	12739039	chr7:12739013-12739039	0	TAAGTAGCTGGAATTTCAGGCATGCTC	1	3	7	ACC1	1.0	.
chr7	12741263	12741285	chr7:12741263-12741285	0	AAACAAGTATTGAAGACAAGTGT	1	2	3	DD2	1.0	.
chr7	12743968	12744000	chr7:12743968-12744000	0	GAAATAGCCTTATTGTACGTTTGGAGAAAGTTT	1	2	13	AA2	1.0	.
chr7	12748642	12748671	chr7:12748642-12748671	0	AGACCAGCCTGACCAACATGGAGAAAGCCC	1	2	10	AB2	-	.
chr7	12749353	12749372	chr7:12749353-12749372	0	GGACAATTCTGAGCTATTTT	1	2	0	AA2	2.0	dELS
chr7	12749663	12749686	chr7:12749663-12749686	0	TGACTTGGCCAATAAAACTTGTTA	1	3	4	CCD2	-	.
chr7	12750037	12750066	chr7:12750037-12750066	0	CAGCATTTTCAGCAACTGGATAACAAGCCT	1	3	10	ACC2	3.0	.
chr7	12758923	12758954	chr7:12758923-12758954	0	TGGTCTGCTTATATTATTTTGCAAACTTGTCT	1	3	12	ABC1	-	.
chr7	12760610	12760637	chr7:12760610-12760637	0	GGGCATATTCTCTTTCTCAGGGATGTTC	1	2	8	AA2	1.0	.
chr7	12765474	12765497	chr7:12765474-12765497	0	CAGCTAGTCTGTAGGAGCAAGGCA	1	3	4	CCD1	-	.
chr7	12767448	12767477	chr7:12767448-12767477	0	AAGCTTGCTTCAAGTTGAGTGAAAAAGCCA	1	2	10	AC1	1.0	.
chr7	12768759	12768783	chr7:12768759-12768783	0	AAACAAGTTTCAATGGCACATGCCT	1	1	5	D2	-	.
chr7	12769581	12769603	chr7:12769581-12769603	0	AAAATTGTTTCTCAGTCTTGCTT	1	2	3	AD2	-	dELS
chr7	12770143	12770163	chr7:12770143-12770163	0	TGCCTTGCTTTTGGCTTGTCT	1	3	1	CCD1	1.0	dELS
chr7	12770945	12770975	chr7:12770945-12770975	0	AATGATGCTCCTTCTTTTACAGAACTAGTTT	1	2	11	AD4	1.0	dELS
chr7	12771363	12771394	chr7:12771363-12771394	0	AAACATATTTTTTGTTTTGCTAGTACTTGCTT	1	2	12	AD2	-	.
chr7	12772877	12772904	chr7:12772877-12772904	0	TAGCTAGCTTCTTTACTGGAACTGGTTT	1	2	8	BC2	-	.
chr7	12773498	12773517	chr7:12773498-12773517	0	AAACAACTTCAGTCAAGTTT	2	2	0	AD2	-	.
chr7	12775954	12775974	chr7:12775954-12775974	0	GGGAAAGTTCTAAGCAAATTT	1	2	1	AA2	2.0	.
chr7	12785030	12785055	chr7:12785030-12785055	0	GAGCATGACCTTGCCAAAACTTGATT	1	2	6	DD2	1.0	.
chr7	12791621	12791641	chr7:12791621-12791641	0	AAGCATGTCCTAAGGAATTCT	2	2	1	AA1	-	.
chr7	12794652	12794684	chr7:12794652-12794684	0	AGGCAAACCATATCACTCATTATAAACATGCCA	1	3	13	ACC2	1.0	.
chr7	12795411	12795438	chr7:12795411-12795438	0	AAAGATGATTCCCTAGTAAGACTTGTTT	2	2	8	AD1	-	.
chr7	12799187	12799211	chr7:12799187-12799211	0	AACCATGCCTCCTTTGGGCTTCTCC	1	2	5	AD3	-	.
chr7	12801777	12801799	chr7:12801777-12801799	0	AGGCAAGTTATTTGAACTATCTG	1	3	3	ACC1	-	dELS,CTCF-bound
chr7	12802772	12802798	chr7:12802772-12802798	0	GGACATGTTTTGATTTGAGGTGTGTCT	2	2	7	AB1	-	.
chr7	12805641	12805660	chr7:12805641-12805660	6	GCACAAGTCTTGACTTGTTC	3	2	0	CD	-	dELS
chr7	12807341	12807372	chr7:12807341-12807372	0	ATGCATGTTTTAACAACCAAAAGAACTAGTTC	2	1	12	D1	-	.
chr7	12809642	12809661	chr7:12809642-12809661	12	AGTCATGCACAGACATGTCT	3	2	0	DD1	1.0	.
chr7	12809720	12809751	chr7:12809720-12809751	11	GGACATGTTTATGAATGAATGTATGCATGCAT	1	2	12	DD1	2.0	.
chr7	12810963	12810988	chr7:12810963-12810988	0	GTATAAGTCTTTGTGTAAACATGTTT	1	2	6	AD4	1.0	.
chr7	12811581	12811603	chr7:12811581-12811603	0	GAATATGTTTTTAAGAAATGCCT	1	2	3	AA2	-	.
chr7	12812566	12812585	chr7:12812566-12812585	3	GAACAAGTTGTGGCATGTTT	5	2	0	CC	1.0	.
chr7	12815323	12815351	chr7:12815323-12815351	0	TAACTAGCCTTTTGTTATAAGGCTAATTC	1	2	9	AC2	-	.
chr7	12819649	12819672	chr7:12819649-12819672	0	AAACATGTTTGCTGAAAAAAACTT	2	2	4	AA1	-	.
chr7	12821658	12821680	chr7:12821658-12821680	0	AAACTAGTTCAAAAAAAATCCCT	2	2	3	AA1	1.0	.
chr7	12823067	12823095	chr7:12823067-12823095	0	AAGCTAATCCGTCATGATCAAGTATGCTT	1	2	9	AA2	2.0	.
chr7	12825742	12825772	chr7:12825742-12825772	0	AAACTATTTTCTTCAGAAGAAAGAAAAGCCT	1	2	11	AA2	1.0	.
chr7	12827099	12827130	chr7:12827099-12827130	0	AAATATGCCTTATTCCATACAGAAAAATGTTT	1	2	12	AA2	1.0	dELS
chr7	12830554	12830575	chr7:12830554-12830575	0	GGACTTTCTTGAGAGCAGGTCT	1	2	2	AB2	1.0	.
chr7	12834840	12834860	chr7:12834840-12834860	0	CAACAAGTCTCTGGGAAGTTC	1	3	1	ACC2	-	.
chr7	12837404	12837423	chr7:12837404-12837423	0	AGACATGTTTATAGTAGCTT	3	2	0	AD1	1.0	.
chr7	12840706	12840734	chr7:12840706-12840734	0	AAACTTCTCCGAGCTAAAGGAGCATGTTC	1	1	9	A2	1.0	.
chr7	12844851	12844883	chr7:12844851-12844883	0	AAACAAATTTACAAGAAAAAAGCAAACAACCCC	1	2	13	AA2	2.0	.
chr7	12845810	12845841	chr7:12845810-12845841	0	GGGGATGCTTCAGGCAAAGTGGGAGCAAGCAT	1	2	12	AD3	-	.
chr7	12854133	12854155	chr7:12854133-12854155	0	AAACTAGCCTGGCCAACATGGTG	1	3	3	CCD1	1.0	.
chr7	12856171	12856201	chr7:12856171-12856201	0	GAGCATTTTCCCTGCATTTCAGAGTATGTCT	1	2	11	AA2	-	.
chr7	12859784	12859809	chr7:12859784-12859809	0	TATAAAGCCTGAAATAGGACAAGTTT	1	3	6	ACD1	-	.
chr7	12860384	12860413	chr7:12860384-12860413	0	TAGCTTGTTCACAGGTGCGAGAGCTTGCTC	1	1	10	C1	-	.
chr7	12864156	12864187	chr7:12864156-12864187	6	GGACCAGCCCCCTTCGGCCTAGGAGCCTGTCT	1	2	12	BB2	2.0	.
chr7	12864230	12864251	chr7:12864230-12864251	6	AGGCATGCCTGCAGGCCAGTAC	2	2	2	BD1	1.0	dELS,CTCF-bound
chr7	12865803	12865822	chr7:12865803-12865822	0	AGGCAGGTACAAACAAGCCC	2	2	0	BD1	1.0	.
chr7	12868895	12868917	chr7:12868895-12868917	0	AGGCAACTTTGTAGAGCATCTTT	1	2	3	AA2	-	.
chr7	12870735	12870767	chr7:12870735-12870767	0	AAACTTGTCTGAAAGTGACCTGGGAGCTCATTC	1	2	13	AB4	2.0	.
chr7	12871691	12871721	chr7:12871691-12871721	0	GAAGAAGTTCTGACGATTGCAGGAATAGTTC	1	2	11	AA2	1.0	.
chr7	12872637	12872669	chr7:12872637-12872669	0	GAACGGGCTCCCAGGTCACTTTCAGACAAGTCT	1	2	13	BB1	-	dELS
chr7	12873222	12873251	chr7:12873222-12873251	0	AAACAAACACTAAAATCTTAAAGCATGTTT	2	2	10	AD1	-	.
chr7	12873506	12873537	chr7:12873506-12873537	0	GAGCTAACCTTATTCAAGAGCTAAACTTACCC	1	2	12	AA2	-	.
chr7	12873800	12873826	chr7:12873800-12873826	0	AAGGATGTCCTATTTTGAGACTGGCCC	2	2	7	AB3	-	.
chr7	12874463	12874488	chr7:12874463-12874488	0	GAGCTTGCTGTGAGCTAAGATTGCTC	1	2	6	AC2	-	.
chr7	12880180	12880200	chr7:12880180-12880200	0	AATCATGCTCAGGGCAAATTT	1	2	1	AD3	1.0	.
chr7	12881216	12881239	chr7:12881216-12881239	0	AAACTTGTTAAATAAGTCATGTTG	1	3	4	CCD2	3.0	.
chr7	12882192	12882216	chr7:12882192-12882216	0	CAACTTGTTGGCTTAGAGCTAACCT	1	3	5	ACC1	2.0	.
chr7	12886578	12886603	chr7:12886578-12886603	0	GGATTTGCCCCTGTTGGAACTTGTCA	1	2	6	AC2	1.0	.
chr7	12890155	12890175	chr7:12890155-12890175	0	AAACTTGCTTTTAACAAGCTG	2	2	1	CC	-	.
chr7	12891658	12891683	chr7:12891658-12891683	0	GAGCAAGCCCTCATCAGAACCAGATT	1	2	6	BD1	1.0	.
chr7	12893439	12893459	chr7:12893439-12893459	7	AGACATGTCTGAGACTAGTCC	3	0	1	0	-	.
chr7	12895499	12895525	chr7:12895499-12895525	0	AGGCTTTCTTTGTTTCAAAACTGGCTC	1	2	7	AB2	2.0	.
chr7	12895558	12895588	chr7:12895558-12895588	0	AAAATAGTTTACGATTTTAAAAAGCTAGATT	1	2	11	AD3	-	.
chr7	12896563	12896587	chr7:12896563-12896587	0	TGACTTGTTCAGAAAAGACAAGGGC	1	3	5	CDD3	2.0	dELS
chr7	12897130	12897153	chr7:12897130-12897153	0	AAACATTTCCTTCTAGAATTGTTC	1	2	4	AA2	1.0	.
chr7	12899513	12899532	chr7:12899513-12899532	0	GAGCAATCTTGAACTTGTGC	2	2	0	AD2	-	.
chr7	12901071	12901094	chr7:12901071-12901094	0	TGACTTTTTTAATTTGGCAAGCTC	1	3	4	ACC2	-	.
chr7	12901975	12902001	chr7:12901975-12902001	0	TAACTTGCCCTGTAGAAAGCCAAGCCC	1	2	7	CD	2.0	.
chr7	12902118	12902150	chr7:12902118-12902150	0	AAACTAGTTGTGCTGTTTTGTTGAAGCTTGGTT	1	2	13	CD	3.0	.
chr7	12904442	12904463	chr7:12904442-12904463	0	AGAGAAGCTCCCCAACATGCTA	2	3	2	ACC1	2.0	.
chr7	12906293	12906321	chr7:12906293-12906321	0	AGAGTTGTTTTCAAGTAATAAAAATGTTC	1	2	9	AA2	-	.
chr7	12907292	12907321	chr7:12907292-12907321	0	CACCATGCCCAGCTGAAATCCAACATGTTC	1	3	10	CCD1	2.0	.
chr7	12908374	12908398	chr7:12908374-12908398	0	AAGCTTGTTTTATGGGGACAAACAG	1	3	5	ACD2	1.0	.
chr7	12908993	12909019	chr7:12908993-12909019	0	GAACTAGTCTCAAAACTGAGCATATGA	1	3	7	ACD2	-	.
chr7	12911103	12911126	chr7:12911103-12911126	0	AAGAATATTTATATAGACATGTTT	2	2	4	AA1	1.0	.
chr7	12911796	12911820	chr7:12911796-12911820	0	TAGCTAGCCATGGTGGCACATGCCT	1	3	5	CCD2	2.0	.
chr7	12912251	12912281	chr7:12912251-12912281	0	GGGCTTTCTTCTCTTACATCTTGGCTAGCCT	1	2	11	AC2	2.0	.
chr7	12913080	12913109	chr7:12913080-12913109	0	TGGCAAGCTGATTTCATCTTGAAAAAGCTT	1	3	10	ACC2	-	.
chr7	12915339	12915364	chr7:12915339-12915364	0	AAGGTTGTCCAACCTTAATCTAGTTC	1	2	6	AD2	2.0	.
chr7	12915632	12915659	chr7:12915632-12915659	0	TAACTTGCTCATCATATTTGAGAAGTTT	1	3	8	ACC2	1.0	.
chr7	12915756	12915787	chr7:12915756-12915787	0	AAAATAGTTTCTGAAGTCATAAAAACATATTC	1	2	12	AA2	-	.
chr7	12917551	12917572	chr7:12917551-12917572	0	GGACATGCTCGTAACTTTGCCT	2	2	2	AD1	3.0	.
chr7	12924779	12924799	chr7:12924779-12924799	0	AGACTTGTTAACAAATTGTTT	1	3	1	ACC2	1.0	.
chr7	12926462	12926492	chr7:12926462-12926492	0	GGAAATGTTTAGAAGTATTAGAGACTTGTAT	1	2	11	AD3	-	.
chr7	12927969	12927999	chr7:12927969-12927999	0	AAACATGCATGAGAGTGTTCTGAACTAACTT	1	2	11	AD2	-	.
chr7	12929715	12929747	chr7:12929715-12929747	0	AAATATGTCTGTATGAACAAGCAAAACCTGCTT	1	2	13	AB2	1.0	.
chr7	12930803	12930828	chr7:12930803-12930828	0	AAAATTTCCTGTGTATAAGCATGTCT	2	2	6	AA1	-	dELS
chr7	12931054	12931074	chr7:12931054-12931074	0	AAACTAGTTGATGATTTGCTT	1	3	1	ACC2	-	.
chr7	12931977	12931997	chr7:12931977-12931997	0	GAACTTCCTAGAGACTTGTTT	1	2	1	AC1	-	.
chr7	12938612	12938640	chr7:12938612-12938640	0	TGGCATGCCTTGCTAGGTTGGGGAAGTTC	1	2	9	AC2	3.0	.
chr7	12939016	12939044	chr7:12939016-12939044	0	GAACATCCTCCTTTAGCTTGGAGAAGTTT	1	2	9	AA2	-	.
chr7	12940993	12941023	chr7:12940993-12941023	0	GCACAAGTCTTTATTTTCCCTGGGCATGTTC	2	1	11	D1	1.0	.
chr7	12944325	12944357	chr7:12944325-12944357	0	AGACTAGCTCCCGAATTATGATTGGACAGGGTT	1	2	13	BD4	2.0	.
chr7	12945203	12945222	chr7:12945203-12945222	0	GGACTTGGCCTGGCAAGTTT	3	2	0	CD	-	.
chr7	12945798	12945825	chr7:12945798-12945825	0	GAACTTGTTTAATTCTATAAACTTCTAT	1	2	8	AD4	1.0	.
chr7	12948152	12948179	chr7:12948152-12948179	0	GGTCTTGCTTTGTTACCTGGGGTAGTCT	1	2	8	AD2	-	.
chr7	12948584	12948612	chr7:12948584-12948612	0	AAAAATGTTTGTATTTTTGAAGCTAGATT	1	2	9	AD3	2.0	.
chr7	12949556	12949587	chr7:12949556-12949587	0	AAGCATTCTTCGCATCTAATAAAAACAAGTGC	1	2	12	AD2	-	dELS
chr7	12949886	12949915	chr7:12949886-12949915	0	AAACTGGTCAGCAGCCAGACAAACTTGTCT	1	2	10	BC1	1.0	dELS
chr7	12949952	12949979	chr7:12949952-12949979	0	AACCCAGTTTGTGGGTCCAAACAAGCTA	1	3	8	BCD1	1.0	dELS
chr7	12950253	12950272	chr7:12950253-12950272	0	AAGCCTGTATGGACTTGCTT	2	2	0	BD1	2.0	.
chr7	12952019	12952046	chr7:12952019-12952046	0	GGGCATGTATATTTTTGAAGACATATCT	1	2	8	AD2	2.0	dELS
chr7	12953873	12953904	chr7:12953873-12953904	0	GAGCTTGTCTGGATGATTTCCAGAGCAGGATA	1	3	12	BCD2	-	dELS
chr7	12953902	12953925	chr7:12953902-12953925	0	ATACTTGTCTTACAAAGAATGCCT	1	2	4	AD2	-	dELS
chr7	12954867	12954887	chr7:12954867-12954887	0	AAACATGCTCCAGGCTTCTGT	1	2	1	AD4	-	dELS
chr7	12954988	12955014	chr7:12954988-12955014	0	AAGCTACACCCTATGCAAGACTAGCCC	1	2	7	AD1	-	.
chr7	12958504	12958529	chr7:12958504-12958529	0	AATCTTGTTCTGTGCTGATCTAGCCT	1	2	6	DD2	-	.
chr7	12961139	12961164	chr7:12961139-12961164	0	AAGCTTTTCTAGTTGAAAAAAAGTTT	1	2	6	AA2	-	.
chr7	12962181	12962205	chr7:12962181-12962205	0	AGGCTGGCCTTAGAGGAGTTTGTTC	1	2	5	AB2	-	.
chr7	12962579	12962601	chr7:12962579-12962601	0	AAACATGCCTGGTAACAAAGCTC	2	2	3	AD1	-	.
chr7	12962623	12962642	chr7:12962623-12962642	0	GAGAAAGTTTAAAATTGTCT	1	2	0	AA2	-	.
chr7	12963630	12963652	chr7:12963630-12963652	0	ACACTTGCCTCTGAGGCTTTTTT	1	2	3	AD3	-	.
chr7	12965072	12965102	chr7:12965072-12965102	0	GGGCTTGTTGCCTCTAGTTGGAGGCATTTTT	1	2	11	AC2	-	dELS
chr7	12973962	12973986	chr7:12973962-12973986	0	TAACAAGCTCCCAGGAAACTGTCCT	1	3	5	ABC2	-	.
chr7	12975549	12975572	chr7:12975549-12975572	0	AGAGTAGTCTATGGAAGCTTGCTA	1	2	4	AC2	-	.
chr7	12979369	12979397	chr7:12979369-12979397	0	GTGCATGTTATTTATTAATGAACTTGTTA	1	3	9	CCD1	-	.
chr7	12981674	12981705	chr7:12981674-12981705	0	GAACTAGGCTACAAAGCCCAAAAATCAAGTTC	1	2	12	DD2	2.0	.
chr7	12983088	12983110	chr7:12983088-12983110	0	CAATCAGCCTTCAAAACTTGCCC	1	3	3	ABC1	-	.
chr7	12983873	12983903	chr7:12983873-12983903	0	GAAGTTGTTCCTGGTGTACTGGGACATGCAT	1	2	11	AD3	-	.
chr7	12984918	12984938	chr7:12984918-12984938	0	GAGCATGATTTGTACTTGTTT	2	2	1	DD2	2.0	.
chr7	12987483	12987511	chr7:12987483-12987511	0	AGACCTGCTTAACCCCTTCAGGCAATTTT	1	2	9	AB3	1.0	.
chr7	12988537	12988566	chr7:12988537-12988566	0	GCGAAAGTTCCATGTCAGTGGGGCAAGCTA	1	3	10	ACD1	3.0	.
chr7	12989374	12989401	chr7:12989374-12989401	0	TAACATGCTCTAACCTGGGAGCTGCTCC	1	3	8	ABC2	1.0	.
chr7	12991774	12991800	chr7:12991774-12991800	0	GAACTATTTTTATAAAAGGACATTTTC	1	2	7	AA2	-	.
chr7	12992148	12992170	chr7:12992148-12992170	0	AAATTAGTTTTGCAGACATTTTT	1	2	3	AA2	-	.
chr7	12999342	12999369	chr7:12999342-12999369	0	GGGCTTGTTTTTGTTGGTAGACTATTAA	1	3	8	ACD2	-	.
chr7	12999757	12999776	chr7:12999757-12999776	0	GAACTTGTTTGTGCTTGCTT	2	1	0	D2	1.0	.
chr7	13005542	13005570	chr7:13005542-13005570	0	GGGGTTCTCTATGTTGGCCAGGCTAGTCT	1	2	9	AA1	2.0	.
chr7	13006605	13006627	chr7:13006605-13006627	0	TTGGAAGTTCAAGAGACATGTCT	1	3	3	ACD1	-	.
chr7	13006724	13006754	chr7:13006724-13006754	0	AAACAATTTCATCCTATCCTTAGGAATGTTC	1	2	11	AA2	-	.
chr7	13008713	13008733	chr7:13008713-13008733	0	CAGCAAGCCATGGATTTGCCT	1	3	1	ACC2	1.0	.
chr7	13009093	13009116	chr7:13009093-13009116	0	AGGATAGTTCTAGGAAGCAAACCC	1	2	4	AA2	-	.
chr7	13012706	13012733	chr7:13012706-13012733	0	GAACTTGTCAATATCACAAAGCTAGCAA	1	3	8	CCD1	2.0	.
chr7	13013061	13013085	chr7:13013061-13013085	0	AAATATTCCTTATCTAGACTTGTTT	2	2	5	AA1	-	.
chr7	13015751	13015782	chr7:13015751-13015782	0	TAACTAGCTTAAAGCTGTCTAGAAAGATGTCT	1	2	12	AC2	1.0	.
chr7	13016082	13016108	chr7:13016082-13016108	0	AAACTTATTTGCTGACATAGCAAGTCT	1	2	7	AC2	-	.
chr7	13020306	13020329	chr7:13020306-13020329	0	GAGCATGTTTGAGGAAAGATGTCA	1	2	4	AC1	-	.
chr7	13026394	13026415	chr7:13026394-13026415	0	AAACTAGCTTTGCCGCTTGCTT	1	2	2	CD	2.0	.
chr7	13027055	13027078	chr7:13027055-13027078	0	AAATATGCTTATTTAAACATGTAC	1	2	4	AD3	-	.
chr7	13028324	13028355	chr7:13028324-13028355	0	GAAATTGTTTGAGGTGTTTCTAAAACTTCTTC	1	2	12	AA2	-	.
chr7	13028679	13028710	chr7:13028679-13028710	0	AGGCCAGTCTCAGCATTTCTTTGAACATTTCT	2	2	12	AB3	1.0	.
chr7	13032911	13032942	chr7:13032911-13032942	0	AAGCTGGCTTTCTCTCCCGAAAAAAAATGTTT	1	2	12	AB2	-	.
chr7	13033269	13033289	chr7:13033269-13033289	0	AAACTACCTAAAAACATGTCT	1	2	1	AC1	2.0	.
chr7	13033782	13033806	chr7:13033782-13033806	0	AAACATGTTCAACTTTGACTGGTCT	1	2	5	BC1	1.0	.
chr7	13035293	13035312	chr7:13035293-13035312	0	GAACTTCTTGAGACTTGTTA	2	3	0	ACC2	2.0	.
chr7	13035366	13035397	chr7:13035366-13035397	0	GAACATCTCAGATGGAAATGAGGAACTTGTTG	1	3	12	ACC2	-	.
chr7	13035789	13035814	chr7:13035789-13035814	0	AAAAATGCCTTCCACAAAACAGGTCC	2	2	6	AB3	1.0	.
chr7	13037481	13037503	chr7:13037481-13037503	0	AAACACTTCTACTGAGCATGTTT	2	2	3	AB1	-	dELS,CTCF-bound
chr7	13038204	13038227	chr7:13038204-13038227	0	GAACAAGTTCAATTAAAATGGCTC	1	2	4	AB1	-	.
chr7	13039039	13039068	chr7:13039039-13039068	0	TAGCATGCTTTAGAATCACATGGATAGCTT	1	3	10	ACC2	-	.
chr7	13047457	13047482	chr7:13047457-13047482	0	TGGCTATTCTTCCCTCTAGCATGTTC	1	3	6	ACC2	-	.
chr7	13048230	13048250	chr7:13048230-13048250	0	AAACAAATTTAGGATAAGTTT	1	2	1	AA2	1.0	.
chr7	13049719	13049740	chr7:13049719-13049740	0	AAGTTTTCTTAAAAACATGTTT	2	2	2	AA1	-	.
chr7	13050241	13050266	chr7:13050241-13050266	0	TGGCTATTCTTCCTTCTAGCTTGTTC	1	3	6	ACC2	1.0	.
chr7	13050908	13050929	chr7:13050908-13050929	0	AAGCAATTCTGCAAATATGCTT	1	2	2	AA2	-	dELS
chr7	13051924	13051948	chr7:13051924-13051948	0	AGCTTAGTCTCCCATAAACATGTTT	1	2	5	AD4	1.0	.
chr7	13060921	13060947	chr7:13060921-13060947	0	TAACTTGTTCTTGTCTGGGGCAAACTG	1	3	7	ACC1	-	.
chr7	13063295	13063315	chr7:13063295-13063315	0	AGAGTTGCTTTAAACTTCTTT	1	2	1	AA2	-	.
chr7	13068195	13068223	chr7:13068195-13068223	0	GAACATGTTTAATAAATGGGAGAATGTCG	1	2	9	AC1	2.0	.
chr7	13076544	13076573	chr7:13076544-13076573	0	AAGGAAGTTTAGAGGTTCAGAAACTATTTT	1	2	10	AA2	-	.
chr7	13080915	13080936	chr7:13080915-13080936	0	GATTTAGTCCTAAGACTAGTCC	1	2	2	AD4	1.0	.
chr7	13085598	13085630	chr7:13085598-13085630	0	GGGGTTGTTTGTTTTTTTCTTGTAAATTTGTTT	1	2	13	AA2	1.0	.
chr7	13090657	13090684	chr7:13090657-13090684	0	AAACTGGTTCATAAATATGGAGATGTTT	1	2	8	AB2	-	.
chr7	13091136	13091155	chr7:13091136-13091155	0	GAGCTTGCTATAGCAAGCCA	3	3	0	CCC	1.0	DNase-H3K4me3
chr7	13091398	13091427	chr7:13091398-13091427	0	GATTAAGTCTTAAACATTTTGGGCTAGTTG	1	3	10	ACD1	-	.
chr7	13096350	13096371	chr7:13096350-13096371	0	AGATAAGTCCCAAAACTTTCCT	1	2	2	AA2	1.0	.
chr7	13097746	13097775	chr7:13097746-13097775	0	GGACTTGTTGGCCTCCTCCCTGACCTGCTT	1	3	10	BCC2	-	.
chr7	13099152	13099180	chr7:13099152-13099180	0	GAACATGTCTTACAGTGATTGACTTCTCT	1	2	9	AC1	2.0	.
chr7	13099276	13099295	chr7:13099276-13099295	0	GAGTATGTTTCAGCAAGTCA	4	3	0	ACC1	-	dELS,CTCF-bound
chr7	13101455	13101482	chr7:13101455-13101482	0	AAACATCTCTCTTCTCTCAATCTTGCTT	1	2	8	AD2	1.0	.
chr7	13105007	13105026	chr7:13105007-13105026	0	GGACAAGTCTGGAGAAGTTT	2	1	0	A2	-	.
chr7	13105402	13105421	chr7:13105402-13105421	0	AGGCTTGCCTGACATTGCTC	2	2	0	AD1	-	dELS
chr7	13107519	13107544	chr7:13107519-13107544	0	TTACAAGTTTCATTTATGGCAAGTTC	1	3	6	CCD1	1.0	dELS
chr7	13107786	13107807	chr7:13107786-13107807	0	ATGCATTTCTCAGAACATGTCC	2	2	2	AD1	2.0	.
chr7	13109719	13109739	chr7:13109719-13109739	0	GGGCATGCTTCAGCCCTGTTT	2	2	1	BD1	1.0	.
chr7	13112214	13112233	chr7:13112214-13112233	0	AGGATAGCCTGAGAAAGTCT	1	2	0	AA2	2.0	.
chr7	13112984	13113004	chr7:13112984-13113004	0	GAGCTTGCCCGAACCATGGCC	1	2	1	DD1	-	.
chr7	13114886	13114913	chr7:13114886-13114913	0	TTCCTTGTTTTACCCCCAAGACTTGCTC	1	3	8	CDD2	1.0	.
chr7	13116685	13116708	chr7:13116685-13116708	0	TTGATAGTTTTCATAGGCAAGTTT	1	3	4	ACD1	-	.
chr7	13118217	13118240	chr7:13118217-13118240	0	AAGGAAGTCTACTGGGGCTATTTT	1	2	4	AA2	1.0	.
chr7	13119857	13119877	chr7:13119857-13119877	0	GAAGATGCTGTGAACATGTTG	2	3	1	ACC1	-	.
chr7	13121663	13121695	chr7:13121663-13121695	0	GGGGTTGTTTGTTTTTTTCTTGTAAATTTGTTT	1	2	13	AA2	1.0	.
chr7	13124472	13124495	chr7:13124472-13124495	0	TTGTAAGTCTCTAAGGACTTGCTT	1	3	4	ACD1	3.0	.
chr7	13125309	13125335	chr7:13125309-13125335	0	GGGGTTGCTCTTCTTGAGGAGTAGCTT	1	2	7	AA2	3.0	.
chr7	13125772	13125800	chr7:13125772-13125800	0	GAACATGCTCCTTTAGCTTGGAGAAGTTT	1	1	9	A2	1.0	.
chr7	13127323	13127350	chr7:13127323-13127350	0	GGGGATGTTTAGTTACATGAGTAAGTTC	1	2	8	AA2	-	.
chr7	13129583	13129611	chr7:13129583-13129611	0	AAACAAGACTTTATGTAAAGAACATTTTT	1	2	9	AD2	-	.
chr7	13131224	13131251	chr7:13131224-13131251	0	AGGCAAGCTTGTGAGTAGGAGCAAGTAG	1	2	8	CD	-	.
chr7	13131340	13131364	chr7:13131340-13131364	0	AAACATTTTTCACTGAAACATTTCT	1	2	5	AA2	1.0	.
chr7	13131662	13131689	chr7:13131662-13131689	0	AGAATTGCTGAGTGTAAAAAGCAAGCTC	1	2	8	AC1	2.0	.
chr7	13134254	13134283	chr7:13134254-13134283	0	AGGCATGTACCACCCACACCTGGCTAGTTG	1	3	10	CCD2	2.0	.
chr7	13138358	13138380	chr7:13138358-13138380	0	ACACTAGTTTTGAGAAAAAGTTT	1	2	3	AD2	-	.
chr7	13142064	13142087	chr7:13142064-13142087	0	AAAGAAGCCTGAGAGAACTTCCTC	1	2	4	AA2	1.0	.
chr7	13142690	13142711	chr7:13142690-13142711	0	GAGCATGTTGGAAAACTTGGCA	2	3	2	CCD1	-	.
chr7	13143117	13143145	chr7:13143117-13143145	0	AGACCAGTTACATAAGTTATGGCATGTCT	1	3	9	BCC1	1.0	.
chr7	13143661	13143684	chr7:13143661-13143684	0	AAGACAGTCTGACCAAACTTGTTT	1	2	4	AB4	-	.
chr7	13145843	13145863	chr7:13145843-13145863	0	GAAAAAGTTTAAAGGAAGTTC	1	2	1	AA2	2.0	.
chr7	13147369	13147393	chr7:13147369-13147393	0	AAGCTTTTTTTATGTAGATAAGTTC	1	2	5	AA2	1.0	.
chr7	13151365	13151385	chr7:13151365-13151385	0	AAACATCTTCATGGCATGCCC	1	2	1	AC2	1.0	.
chr7	13152653	13152685	chr7:13152653-13152685	0	TGACATGATCTGTAATTAACTGTTGGCTAGTTT	1	3	13	CCD2	-	.
chr7	13153662	13153687	chr7:13153662-13153687	0	GAGGTAGTTTCAGGCTAAACTTGATT	1	2	6	AD3	2.0	.
chr7	13154059	13154081	chr7:13154059-13154081	0	GAATATGCCTTTCTAACAAGTTC	1	2	3	AC2	-	.
chr7	13155415	13155443	chr7:13155415-13155443	0	GAACAAGTCTTGCTCTTATGGGGATTTCT	2	2	9	AA1	1.0	dELS
chr7	13155543	13155563	chr7:13155543-13155563	0	GAGCAAGTTTTTATCATGCTT	2	2	1	CD	-	dELS
chr7	13157928	13157951	chr7:13157928-13157951	0	CAGCATGTTTTTAAAAAATTGTCA	1	3	4	ACC2	1.0	.
chr7	13158658	13158683	chr7:13158658-13158683	0	AAACAACTCTCTAAGGTAACTTGTTT	1	2	6	AC2	-	.
chr7	13165559	13165590	chr7:13165559-13165590	0	AGGCAGGTTCACTGAAAAACAGAAGTTAGCTT	1	2	12	AB2	-	.
chr7	13167968	13167999	chr7:13167968-13167999	0	CAGACAGTCCGAAATCGGGCCCAGGCAAGTCC	1	3	12	ABC1	2.0	.
chr7	13168516	13168536	chr7:13168516-13168536	0	AGCCATGGCCCAAGCAAGCTC	1	2	1	DD1	-	.
chr7	13168694	13168716	chr7:13168694-13168716	0	TGACATGCCCTGGAGACATTTTC	1	2	3	AC2	1.0	.
chr7	13169137	13169157	chr7:13169137-13169157	0	CAACAAGTCTCTAGGAAGCTC	1	3	1	ACC2	1.0	.
chr7	13171382	13171404	chr7:13171382-13171404	0	AGTCGTGCCTACAAAACATGTCT	2	2	3	BD4	2.0	.
chr7	13173853	13173880	chr7:13173853-13173880	0	AAACTTATTTTACATTTTAAGCATTTTT	1	2	8	AA2	1.0	.
chr7	13174437	13174462	chr7:13174437-13174462	0	TGACATGTTTTTATAAATACTTGTTG	1	3	6	CCD2	-	.
chr7	13176857	13176889	chr7:13176857-13176889	0	AGTCTTGTCTATTCCTCTCCAAGGAGCAAATTT	1	2	13	AD3	1.0	.
chr7	13183787	13183817	chr7:13183787-13183817	0	GGGCATTTTCTCATCTCCGATAAACGTGCCC	1	2	11	AB2	1.0	.
chr7	13185390	13185414	chr7:13185390-13185414	0	AGGCATGCTCACAGGGGAGTTGTTT	1	1	5	A2	1.0	dELS
chr7	13188846	13188867	chr7:13188846-13188867	0	GATCTAGTTCTGAAAATTGTTT	1	2	2	AD2	2.0	.
chr7	13189104	13189134	chr7:13189104-13189134	0	ATGCTTGTCTGATACTGATGTAGGTTTGTTC	1	2	11	AD2	-	dELS
chr7	13190752	13190777	chr7:13190752-13190777	0	CAACATGTTTGACAATGAGATTGTTA	1	3	6	ACC2	-	.
chr7	13199278	13199304	chr7:13199278-13199304	0	AGGCAAGCTCAGTCCTAGGACAATCTA	1	2	7	AC3	-	.
chr7	13201523	13201555	chr7:13201523-13201555	0	AGACTTGTTCAGTCTAAATAGTGGGAGTAGCAT	1	2	13	AD1	1.0	.
chr7	13202688	13202709	chr7:13202688-13202709	0	AGACTTGTGTGTGAATATGTTT	1	2	2	AD2	1.0	.
chr7	13203974	13203995	chr7:13203974-13203995	0	AAATATGCTCTTAAACATGTTG	1	2	2	AC2	-	.
chr7	13205995	13206023	chr7:13205995-13206023	0	AGACTACTTTGGTTAGTATGGACATGTTA	1	2	9	AC2	-	.
chr7	13206141	13206162	chr7:13206141-13206162	0	AAATTTGCTCCTAGGCATTTTT	1	2	2	AA2	-	.
chr7	13206563	13206592	chr7:13206563-13206592	0	AGGTATGTTCCTTCTACAACTAACTTGTTT	1	2	10	AC2	1.0	.
chr7	13209443	13209471	chr7:13209443-13209471	0	AAACAAATTTAAGTGGCTTATGCAAGTTC	1	2	9	AD2	-	.
chr7	13212215	13212237	chr7:13212215-13212237	0	TAACTTGCTCATATGACATTTTT	1	3	3	ACC1	1.0	.
chr7	13213014	13213046	chr7:13213014-13213046	0	AGGCATGTTCTCCACTTAATTTAGAGCTTGCTA	2	1	13	C1	-	.
chr7	13215543	13215568	chr7:13215543-13215568	0	AGACATCCTCATGAGAGGGCATGCCT	1	1	6	A2	1.0	.
chr7	13216037	13216061	chr7:13216037-13216061	0	TATCTAGTTGCAGGAAAACAAGCTC	1	3	5	CCD1	-	.
chr7	13216206	13216231	chr7:13216206-13216231	0	AAAATTGTCTTCCACAAAACCAGTCC	1	2	6	AB2	2.0	.
chr7	13218889	13218921	chr7:13218889-13218921	0	AGGCTTGTCTGATTTTAAAGCCTGGAATTATTC	1	2	13	AA1	2.0	.
chr7	13219404	13219423	chr7:13219404-13219423	0	AAACTTCTCTGAACTTACCT	1	2	0	AA2	-	.
chr7	13228851	13228877	chr7:13228851-13228877	0	AAACTAGTTTGCTTCCTAAAATTGTTG	1	2	7	AC1	1.0	.
chr7	13229107	13229135	chr7:13229107-13229135	0	GGACTAGCCTTGGTGCCTTGGTCATGATC	1	2	9	DD1	1.0	.
chr7	13238833	13238863	chr7:13238833-13238863	0	AGACATTTGTTTTGTAGAAACAAGCATGTTT	2	2	11	AD1	-	.
chr7	13243117	13243139	chr7:13243117-13243139	0	AGGCTAGCCTAGGAAGCTTCTTA	1	2	3	AC3	-	.
chr7	13245145	13245165	chr7:13245145-13245165	0	TGATAAGCCCATGACAAGCTT	1	3	1	ACC1	1.0	.
chr7	13246671	13246696	chr7:13246671-13246696	0	AGACAAACTTCTCAGCAGAGATGTTT	1	2	6	AA2	1.0	.
chr7	13250922	13250943	chr7:13250922-13250943	0	AAATAAGCTTGGGAGCATTCCC	1	2	2	AA2	1.0	.
chr7	13251751	13251770	chr7:13251751-13251770	0	GAATTTGTTAAGACTTGTTT	2	2	0	AC1	1.0	.
chr7	13256345	13256374	chr7:13256345-13256374	0	AAACATGTACATACATTTAAAAACTAATTT	1	2	10	AD2	-	.
chr7	13261269	13261288	chr7:13261269-13261288	0	GAACTTACCCGAGCTAGTTC	2	1	0	A2	3.0	.
chr7	13262522	13262554	chr7:13262522-13262554	0	AAAATAGCCCTAAGAAAGGGACAAAACATATTT	1	2	13	AA2	-	.
chr7	13278063	13278085	chr7:13278063-13278085	0	AATCAAGATTCTAAAACATGTCT	1	2	3	DD1	-	.
chr7	13280486	13280515	chr7:13280486-13280515	0	AAAAAAGCCCTTTCAATTAGAAAGATGTTT	1	2	10	AA2	-	.
chr7	13282530	13282552	chr7:13282530-13282552	0	AAGCTTGTCCTCTGAGCTTTCCA	1	2	3	AC3	-	dELS,CTCF-bound
chr7	13282566	13282588	chr7:13282566-13282588	0	GAACATGCTTTGTGAAATAGTAT	2	2	3	AD1	-	dELS,CTCF-bound
chr7	13283119	13283144	chr7:13283119-13283144	0	ATGCTTGCTCATCCCTCGACTAGTCA	1	3	6	CCD1	-	.
chr7	13285616	13285644	chr7:13285616-13285644	0	AAATAATTTTCTATTAATTGGACTAGTTT	1	2	9	AA1	1.0	.
chr7	13288605	13288637	chr7:13288605-13288637	0	AGGCATATTTAATAGTAATTTCATAGCAAGTTA	1	3	13	ACC2	-	.
chr7	13291260	13291287	chr7:13291260-13291287	0	GAGTATTTCTAGGCAGCCAGACTTGCTT	2	2	8	AA1	-	.
chr7	13291670	13291691	chr7:13291670-13291691	0	AAAGATGTCTTTGGAAATGTCT	1	2	2	AA2	-	.
chr7	13294113	13294144	chr7:13294113-13294144	0	GGACATGCCCTGGTGGATATATATGTATGTCT	2	2	12	AD1	-	.
chr7	13295587	13295611	chr7:13295587-13295611	0	CAACAAGCTCTCAGTAGGCATGTAT	1	2	5	CD	-	.
chr7	13307051	13307070	chr7:13307051-13307070	2	CTGCATGTTCAGACATGTAT	2	3	0	CDD1	2.0	.
chr7	13308438	13308464	chr7:13308438-13308464	0	AGGATTGTTTGAGAAATGAACATACTT	1	2	7	AA2	1.0	.
chr7	13308937	13308957	chr7:13308937-13308957	0	AGGCTAGTCATTTGCTTGCTT	1	3	1	CCD2	2.0	.
chr7	13312468	13312488	chr7:13312468-13312488	0	AGGAATGTTTAGGACAAGCCA	1	2	1	AC2	-	DNase-H3K4me3
chr7	13312768	13312790	chr7:13312768-13312790	0	AGACTAGCCTGGTCAACAAGGTG	1	3	3	CCD1	-	.
chr7	13313547	13313579	chr7:13313547-13313579	0	TAAGTTGTCTAATTTTTCAGCATAAACTTGCTT	1	2	13	AC3	1.0	.
chr7	13315017	13315039	chr7:13315017-13315039	0	CAGCATGTTGGCCAGGCTGGTCT	1	3	3	BCC1	2.0	.
chr7	13315900	13315925	chr7:13315900-13315925	0	GGACCGGTTTTATGGAAGACAAGTTT	1	2	6	BB1	2.0	.
chr7	13316071	13316095	chr7:13316071-13316095	0	GAGCTTGTTTTCCTGCAACTAGATG	1	3	5	CCD1	1.0	.
chr7	13320487	13320508	chr7:13320487-13320508	0	GGACAAGCTGCTTAACATCCTC	2	3	2	ACC1	-	.
chr7	13320702	13320733	chr7:13320702-13320733	0	TAGCTTGCTTCTCACTCACTCAGGACACTTCT	1	3	12	ABC2	-	.
chr7	13321764	13321795	chr7:13321764-13321795	0	AAACTTGTTTGAGGGAAGAAAAAATCAAACCC	1	2	12	AD1	3.0	.
chr7	13325217	13325242	chr7:13325217-13325242	0	AAGCATATTTGCCTTACAGCTTGTCA	1	3	6	ACC2	-	.
chr7	13330721	13330743	chr7:13330721-13330743	0	AGCTATGTTCCTCAGGCTTGTCT	1	2	3	AD4	1.0	.
chr7	13336487	13336514	chr7:13336487-13336514	0	GGAGAAGTCCCACATTATAAGCAATTCT	1	2	8	AA2	-	.
chr7	13337153	13337182	chr7:13337153-13337182	0	AAGTATGTTTAGCATGTGCAGAACTACTCC	1	2	10	AA2	1.0	.
chr7	13337909	13337928	chr7:13337909-13337928	0	TAACATGCTTAAAAATGTCA	3	3	0	ACC2	1.0	.
chr7	13339236	13339266	chr7:13339236-13339266	0	AAGCAAGTTTCAAATCTCAGGATAGATGCTC	2	2	11	AD1	1.0	.
chr7	13343270	13343300	chr7:13343270-13343300	0	GGAATAGTTTCTGTAGGATTGGGACAATTTC	1	2	11	AA2	1.0	.
chr7	13343590	13343610	chr7:13343590-13343610	0	GAGCTTATTTGAAGCTTCTCT	1	2	1	AA2	1.0	.
chr7	13353754	13353785	chr7:13353754-13353785	0	AAACTTGCTTTATCAAATATCAAGATATATTT	2	2	12	AA1	1.0	.
chr7	13354001	13354032	chr7:13354001-13354032	0	TGACTAGTTTTAGATGGATTAAGGACTAAGTT	1	3	12	ACD2	-	.
chr7	13357276	13357307	chr7:13357276-13357307	0	AAACATCTTTCATAAAAGACAGAGACTACTTC	1	2	12	AA2	-	.
chr7	13357533	13357565	chr7:13357533-13357565	0	AAAAATGCATATGGCTATTCTCCAGGCTTGTTC	2	2	13	AD1	1.0	.
chr7	13361806	13361837	chr7:13361806-13361837	0	TGACTAGTCCTTGCACCCCCTTCATCTTGTTT	1	3	12	CCD2	1.0	.
chr7	13364218	13364241	chr7:13364218-13364241	0	AGGCTAGGGTGGGAGGGCTAGTTT	1	2	4	DD1	2.0	.
chr7	13364259	13364283	chr7:13364259-13364283	0	AAACAGGCCTGGTCAAAGCAATCCC	1	2	5	AB2	1.0	.
chr7	13368357	13368388	chr7:13368357-13368388	0	GAGCTCGTTTATTAAATGTCTTGAAGTTGTCT	1	2	12	AB2	3.0	.
chr7	13368539	13368566	chr7:13368539-13368566	0	AAATTTTCTTGATCTTGTAGGCTTGCTT	1	2	8	AA1	-	.
chr7	13371787	13371814	chr7:13371787-13371814	0	AGACATGATTCCAGCATAGAAAATGTTT	1	2	8	AD2	-	.
chr7	13374050	13374069	chr7:13374050-13374069	0	AAATTTGCTAAGACTTGTTT	2	2	0	AC1	2.0	.
chr7	13376939	13376959	chr7:13376939-13376959	0	GAAGAAGCCGAAGGCTTGTTT	1	2	1	AC1	1.0	.
chr7	13376995	13377022	chr7:13376995-13377022	0	GGAAATGCCCACATACCTGGTCAAGTTC	1	2	8	AD2	1.0	.
chr7	13377139	13377159	chr7:13377139-13377159	0	GGAGAAGTTGGGAGCTTGCTT	1	2	1	AC1	-	.
chr7	13383952	13383975	chr7:13383952-13383975	0	ATAGTTGTCTGGAAAAGCTAGTTG	1	3	4	ACD1	-	.
chr7	13384984	13385005	chr7:13384984-13385005	0	AAATTAGTTTTATAGCTTGTCC	1	2	2	AC2	-	.
chr7	13387163	13387194	chr7:13387163-13387194	0	ATGCTATTTCAGAGGGCTTGGTGGACATGTTC	2	2	12	AD1	1.0	.
chr7	13387780	13387808	chr7:13387780-13387808	0	GGGCAAGCCCTTAATATTAGAACATTACC	1	2	9	AD4	-	.
chr7	13388646	13388669	chr7:13388646-13388669	0	AAAGAAGCTTTTATAAATATGTTC	1	2	4	AA2	1.0	.
chr7	13393236	13393260	chr7:13393236-13393260	0	TAGTCTGTCTCACGAGAGCATGCTT	1	3	5	ABC1	2.0	.
chr7	13393614	13393639	chr7:13393614-13393639	0	ATACAAGTCCCCTTTTGGAATTGTTC	1	2	6	AD2	1.0	.
chr7	13395887	13395918	chr7:13395887-13395918	0	AGACTTCTTTCCAGAAGCAGTAGGACTAATTT	1	2	12	AA2	-	.
chr7	13397450	13397477	chr7:13397450-13397477	0	GGGGTTGTTTTTTCTTGTAAGTTTGTTT	1	2	8	AA2	-	.
chr7	13398511	13398531	chr7:13398511-13398531	0	AAACATTTTTTGAACATTTTT	1	2	1	AA2	1.0	.
chr7	13399112	13399138	chr7:13399112-13399138	0	GAACAAGTGTTACTTGCAAGCTAGTGT	1	2	7	DD2	1.0	.
chr7	13400461	13400488	chr7:13400461-13400488	0	TAGCAAGTTCTCATGAGATAATTAGCTT	1	3	8	ACC2	-	.
chr7	13400890	13400917	chr7:13400890-13400917	0	AAGCAGGATTTCCAGAGAAAACATGCTT	2	2	8	BD1	-	.
chr7	13403919	13403946	chr7:13403919-13403946	0	GGGTATGTTTTCTTAATAAGTCTTGTCC	1	2	8	AD2	2.0	.
chr7	13407617	13407645	chr7:13407617-13407645	0	AAGACAGCCTCCACTTGCTAAGCTTGCTA	1	3	9	ABC1	1.0	.
chr7	13410546	13410569	chr7:13410546-13410569	0	AAAAAAGTCTGAAAAAAATTGCTC	1	2	4	AA2	-	.
chr7	13415030	13415052	chr7:13415030-13415052	0	AGAGATGTTGGCTGAACTTGCTA	1	3	3	ACC1	1.0	dELS,CTCF-bound
chr7	13415347	13415367	chr7:13415347-13415367	0	AAAAATATTTTGGGCAAGTCT	2	2	1	AA1	-	.
chr7	13417224	13417245	chr7:13417224-13417245	0	AGACAAGTTATTTAACTTCTCT	1	3	2	ACC1	1.0	.
chr7	13417419	13417441	chr7:13417419-13417441	0	AGACATTTCTCTAAAACTTGCAT	1	2	3	AD2	1.0	.
chr7	13418281	13418300	chr7:13418281-13418300	0	AAGCAAATTGAAACAAGCCA	2	3	0	ACC2	1.0	.
chr7	13420218	13420249	chr7:13420218-13420249	0	AAACATTTTTGCCTGCAAATAAAAACTTTTTC	1	2	12	AA2	1.0	.
chr7	13420400	13420428	chr7:13420400-13420428	0	AACTAAGCCTTGGGACACTGAACTAGTCT	1	2	9	AD4	-	.
chr7	13427591	13427622	chr7:13427591-13427622	0	AAGGATGCTCTTTGGTCTCTTAAAACAAGTAT	1	2	12	AD3	-	.
chr7	13427842	13427866	chr7:13427842-13427866	0	AAGCATTTTTTTTAAAAGCAAACTT	1	2	5	AA2	-	dELS
chr7	13429165	13429195	chr7:13429165-13429195	0	GAAGTTGTCTTTTATTGAAATGGACAAGACT	1	2	11	AD3	1.0	.
chr7	13429418	13429439	chr7:13429418-13429439	0	GAAAATATTTAGAAGCAAGTTC	2	2	2	AA1	-	.
chr7	13431077	13431108	chr7:13431077-13431108	0	AAGCATATTCATATATTTTTCAACACTTGTCT	1	2	12	AD2	1.0	.
chr7	13432567	13432594	chr7:13432567-13432594	0	GAACTTTCCCTTTGTACAAGGATTGTTT	1	2	8	AA2	-	.
chr7	13442574	13442604	chr7:13442574-13442604	0	AGATATGTTTAGGACCAAATTAAAATTGTTT	1	2	11	AA2	1.0	.
chr7	13444131	13444158	chr7:13444131-13444158	0	TGGCTAGTTTGGAAGGAGAAACAAGGAT	1	3	8	CDD3	2.0	.
chr7	13447426	13447454	chr7:13447426-13447454	0	GGACATCCTTAGTTCTGGTGGGCTTGCAC	1	2	9	AD2	1.0	.
chr7	13458142	13458173	chr7:13458142-13458173	0	AGGCATACTTCAGTGTGCCTTGGAAAAAGTTT	1	2	12	AA2	-	.
chr7	13459440	13459468	chr7:13459440-13459468	0	AGACATTTTCCTTAGGAAGAGGCATCTCC	1	2	9	AA2	-	.
chr7	13460920	13460941	chr7:13460920-13460941	0	GAACTAGTCTTCTGGTTAGTTT	1	2	2	AC1	1.0	.
chr7	13462680	13462700	chr7:13462680-13462700	0	TAACTAGTCCAAGGTTAGCCA	1	3	1	ACC2	-	.
chr7	13463565	13463585	chr7:13463565-13463585	0	GAACATATTTTAAGCAAATTT	1	2	1	AA2	-	.
chr7	13472391	13472423	chr7:13472391-13472423	0	AGACAATTCTCCTCTTAACAAACAAACAAACTT	1	2	13	AA2	1.0	.
chr7	13472692	13472714	chr7:13472692-13472714	0	AGACTAGCCTGGCCAACATGGCA	1	3	3	CCD1	-	.
chr7	13476758	13476788	chr7:13476758-13476788	0	GAACCAGTCTCTGCTACCTTCAAACATTTTT	2	2	11	AB3	-	.
chr7	13477048	13477074	chr7:13477048-13477074	0	TGGCCTGTCTTGGCTTTTGACATGCCT	1	3	7	BCC1	-	.
chr7	13479484	13479510	chr7:13479484-13479510	0	AAGCTAGCTCTGTCTGCCAGCAAGCAA	1	3	7	CCD1	1.0	.
chr7	13481639	13481665	chr7:13481639-13481665	0	AACCTAGCTTAATAGGCAGACAAGATT	1	2	7	DD3	-	.
chr7	13483033	13483055	chr7:13483033-13483055	0	CACCATGTTGGCCAGGCTAGTCT	1	3	3	CCD1	-	.
chr7	13484831	13484861	chr7:13484831-13484861	0	GAATAAGTTTCAGCATTCATAGAACTTGCAC	1	2	11	AD3	-	.
chr7	13486323	13486347	chr7:13486323-13486347	0	CAACATGCTCCTAAATGACTTTTCC	1	3	5	ACC1	-	.
chr7	13489105	13489131	chr7:13489105-13489131	0	GAGCTTGCTGGGTCCCCAAGCAGGCCA	1	3	7	BCC1	-	.
chr7	13489336	13489356	chr7:13489336-13489356	0	CGGGTAGCCTGGGGCAAGTTT	1	2	1	AC3	1.0	.
chr7	13489586	13489611	chr7:13489586-13489611	0	AAGAGAGTCTGAGCTCAGACATGCCT	1	2	6	AB4	-	.
chr7	13489957	13489978	chr7:13489957-13489978	0	AGACTTGCTGGGTGGCTAGATC	1	3	2	CCD1	1.0	.
chr7	13494359	13494391	chr7:13494359-13494391	0	AAACAAATCAGTAAGAAAAAGACAAACAAGCCC	1	2	13	AC1	1.0	.
chr7	13494760	13494779	chr7:13494760-13494779	0	ATGCTTGTACAGGCATGTTT	3	2	0	DD1	1.0	.
chr7	13496560	13496586	chr7:13496560-13496586	0	GGACTAGTTGTGGCTTCTGACATATTC	1	3	7	ACC1	1.0	.
chr7	13496733	13496757	chr7:13496733-13496757	0	AAACTAGTTCCTGCATAGTTTGTCA	1	3	5	ACC2	2.0	.
chr7	13498891	13498913	chr7:13498891-13498913	0	AAACTTGCCATTTTGGCTTTCCT	1	3	3	ACC1	1.0	.
chr7	13499875	13499907	chr7:13499875-13499907	0	TCTCATGCCTGTATGTAAAACTGAAGCTAGTTT	1	3	13	CDD2	3.0	.
chr7	13501064	13501094	chr7:13501064-13501094	0	AATAATGTTTTTCCTGTGGGAAAACATGCTG	1	3	11	ACD1	-	.
chr7	13503377	13503406	chr7:13503377-13503406	0	CAGCCTGCCCTACAGAATTCAGACTTGTCA	1	3	10	BCC1	-	.
chr7	13508267	13508296	chr7:13508267-13508296	0	AGACTATTTTTTAAATTTTTAAGCATTTTT	1	2	10	AA2	-	.
chr7	13510564	13510593	chr7:13510564-13510593	0	TTAGTTGTTTTTATATTTCTAAGCAAGTCT	1	3	10	ACD1	-	.
chr7	13511940	13511966	chr7:13511940-13511966	0	TGGCAAGCTGCATAAAAAAGCAAGACC	1	3	7	CCD1	1.0	.
chr7	13515392	13515412	chr7:13515392-13515412	0	GGACATGAATAAAACTTGTCC	1	2	1	DD1	2.0	.
chr7	13517240	13517271	chr7:13517240-13517271	0	AGACTTGCCTACATGATCTAAAAATCTAGATC	1	2	12	DD1	-	.
chr7	13518568	13518588	chr7:13518568-13518588	0	GAGCTAGTTTCAAACATGTTC	3	0	1	0	-	.
chr7	13520111	13520137	chr7:13520111-13520137	0	GCACATGCCACCGTGCCCAGCTAGTTT	1	3	7	CCD1	1.0	.
chr7	13520849	13520873	chr7:13520849-13520873	0	GATCTAGCCCTTTAAGAAGAAGTTT	1	2	5	AD2	-	.
chr7	13524363	13524395	chr7:13524363-13524395	0	AAGATAGTTTCAGCTGCTTTGTGAAGCTGGTTT	1	2	13	AB3	1.0	dELS,CTCF-bound
chr7	13525050	13525080	chr7:13525050-13525080	0	AAAAAAGCCCCAATTCACATAACACTAGTTT	1	2	11	AD2	-	.
chr7	13526856	13526877	chr7:13526856-13526877	0	AGGCTTCTTTTTGGGCAAGTTC	1	1	2	A2	-	.
chr7	13529774	13529801	chr7:13529774-13529801	0	GAACATGGTTATGTATTATGACTTGTTG	1	3	8	CCD2	-	.
chr7	13531163	13531192	chr7:13531163-13531192	0	AAACAAGTCTGGGGAAGGAGAGACTTATTA	1	2	10	AC3	1.0	.
chr7	13531318	13531343	chr7:13531318-13531343	0	TGACTTGTTCAGTTGTCAGCCTGTCC	1	3	6	BCC2	1.0	.
chr7	13533305	13533330	chr7:13533305-13533330	0	ATACTTGTTGGAGATCAAACTAGTTA	1	3	6	CCD1	-	.
chr7	13533468	13533490	chr7:13533468-13533490	0	AGGAAAGTCTTTCTGACATGTTT	1	2	3	AC2	1.0	.
chr7	13533683	13533702	chr7:13533683-13533702	0	TACATTGCTCAGGCTAGTCT	2	3	0	ACD1	1.0	.
chr7	13533823	13533843	chr7:13533823-13533843	0	GACCTTTTTCTGAACTAGTTC	1	2	1	AD1	1.0	dELS
chr7	13539116	13539139	chr7:13539116-13539139	0	GAACATGGATCAAAGGGCATGCTT	1	2	4	DD1	2.0	.
chr7	13542879	13542909	chr7:13542879-13542909	0	TAGCATGTTTGAAAGAAAACCAAACATACAT	1	3	11	ACD2	-	.
chr7	13545772	13545792	chr7:13545772-13545792	0	GGCCTTGTTTAGGACTTACTC	1	2	1	AD3	1.0	dELS
chr7	13550585	13550609	chr7:13550585-13550609	0	AAACATGCCTGTATCAAAATATCTC	2	2	5	AA1	-	.
chr7	13551420	13551439	chr7:13551420-13551439	0	TAGCTTGTTTGAACTTCTTA	3	3	0	ACC1	-	.
chr7	13556157	13556187	chr7:13556157-13556187	0	AAGCTTCCTTCCACTACTGAGGAAAAAGCTT	1	2	11	AA2	2.0	dELS
chr7	13557700	13557719	chr7:13557700-13557719	0	AAGATTACCTAGACTTGCCC	1	2	0	AA1	-	.
chr7	13557760	13557784	chr7:13557760-13557784	0	AAACATGTTCAAAATGAGCAATGCA	1	3	5	ACD2	1.0	.
chr7	13560831	13560861	chr7:13560831-13560861	0	GGAAATGCTTTGATTTACAGGAAACTAGTTC	2	1	11	A1	3.0	.
chr7	13561118	13561148	chr7:13561118-13561148	0	AAACTTGTTTTTTGACTTCCAGAACAAGTCT	2	0	11	0	-	.
chr7	13561575	13561601	chr7:13561575-13561601	0	AAACATTTCCTCTACTTGGGCTTGTAT	1	2	7	AD2	1.0	.
chr7	13561875	13561905	chr7:13561875-13561905	0	TAACTTGCTCCATATGTGACTGAGCAGGGTC	1	3	11	BCD2	1.0	.
chr7	13566661	13566680	chr7:13566661-13566680	0	AAATTTGCTGAGACTTGCTC	2	2	0	AC1	-	.
chr7	13572868	13572894	chr7:13572868-13572894	0	TGTGATGTTTTCGTGTTGGACTAGTCC	1	3	7	ACD1	1.0	.
chr7	13573045	13573070	chr7:13573045-13573070	0	TGACTTCTTATGTATTAGGCAAGTCT	1	3	6	ACC2	-	.
chr7	13573443	13573470	chr7:13573443-13573470	0	AGGCTTACTCTCCATGATGGAGATGCTT	1	2	8	AA2	-	.
chr7	13574480	13574511	chr7:13574480-13574511	0	AGACTTCCCTAAGACCAAGATTAGGCAAGACT	1	2	12	AD2	-	.
chr7	13577659	13577688	chr7:13577659-13577688	0	AGATATGCCTTGCATATATCAGGCAATTTT	1	2	10	AA2	1.0	.
chr7	13579670	13579700	chr7:13579670-13579700	0	ACACATGTTCACATATATGCAAAAGTAGTCT	1	2	11	AD2	1.0	.
chr7	13584623	13584651	chr7:13584623-13584651	0	AGGTAAGTTTTTAAAATCTAGAATTGTTT	1	2	9	AA2	1.0	.
chr7	13585411	13585442	chr7:13585411-13585442	0	GAAGATGCTTGGCTTGTAAGTCAGACAAGTTA	1	2	12	AC2	-	.
chr7	13588731	13588752	chr7:13588731-13588752	0	AGACTTGTTATTGGAGTTGCTT	1	2	2	AC2	-	.
chr7	13589212	13589233	chr7:13589212-13589233	0	AAGTATGTTTTCTAACTTGCTT	1	2	2	AC2	-	.
chr7	13592439	13592460	chr7:13592439-13592460	0	AAAATTGTTTTGAAGCTTGACT	1	2	2	AD3	1.0	.
chr7	13593007	13593035	chr7:13593007-13593035	0	TAGGAAGTTTTCTTTAATTCAGCATGTTT	1	3	9	ACC1	-	.
chr7	13594192	13594220	chr7:13594192-13594220	0	TTGATTGTTCTGAAATATGAGACTAGTTT	1	3	9	ACD1	-	.
chr7	13601666	13601694	chr7:13601666-13601694	0	AGAATAGTTTAAACCACACAGATTTGCTC	1	2	9	AA2	-	.
chr7	13603903	13603927	chr7:13603903-13603927	0	AAGCAAGTCATGTAAAAACAGGCCA	1	3	5	BCC1	2.0	dELS
chr7	13606593	13606623	chr7:13606593-13606623	0	TGTCTTGTCTGCCACCATGTGAGACATGCCT	1	2	11	CD	-	.
chr7	13613891	13613913	chr7:13613891-13613913	0	TGACAAGTCCACAGGACTTGTGA	1	3	3	CCD1	1.0	.
chr7	13617143	13617172	chr7:13617143-13617172	0	AGACATGCTAATAGGTATGAAGAAATGTCC	1	2	10	AC2	1.0	.
chr7	13619517	13619537	chr7:13619517-13619537	0	AAATTTTTTTGAAACTTGTTT	1	2	1	AA1	-	.
chr7	13622007	13622031	chr7:13622007-13622031	0	AGAGTAGTTCCCTGAAAACAAATTT	1	2	5	AA2	1.0	.
chr7	13622616	13622640	chr7:13622616-13622640	0	AGACAAGTACTGCATGATCTTGCTT	1	2	5	DD2	-	.
chr7	13632567	13632590	chr7:13632567-13632590	0	AGACTTCTCCATCAGAAAATGCCT	1	2	4	AA2	-	.
chr7	13632618	13632647	chr7:13632618-13632647	0	AGCCTTGTCCCAAAGCCATGAGGGAAGTTT	1	2	10	AD2	-	.
chr7	13634324	13634351	chr7:13634324-13634351	0	AAGCATACCTAGTGTTCAGATCTTGCTT	1	2	8	AD2	1.0	.
chr7	13637215	13637238	chr7:13637215-13637238	0	AAAGAAGTCAAGGATAGCAAGCTT	1	3	4	ACC1	-	.
chr7	13637826	13637858	chr7:13637826-13637858	0	GAGCTTGCCCATCTCTATTCTATAAAGAACTTT	1	2	13	AA1	-	.
chr7	13638381	13638413	chr7:13638381-13638413	0	AAACATGTTTGTTTTTCTTATAATAACATGATA	1	3	13	CCD1	2.0	.
chr7	13641377	13641406	chr7:13641377-13641406	0	GAGCTTGTCTAGTAAATGGTTATCTAGTCT	1	2	10	CD	-	.
chr7	13644242	13644265	chr7:13644242-13644265	0	AGACTTCCTACATTGAGCATGTCT	1	2	4	AC1	-	.
chr7	13648542	13648563	chr7:13648542-13648563	0	AAACAAGTCACAAGGCCAGCCC	1	2	2	BC2	-	.
chr7	13653456	13653477	chr7:13653456-13653477	0	AAACTATTCCATGAGCATCTTT	1	2	2	AA2	-	.
chr7	13656716	13656738	chr7:13656716-13656738	0	AGGGTAGTGTTGAAAACAAGTTT	1	2	3	AD1	1.0	.
chr7	13658539	13658561	chr7:13658539-13658561	0	AAGCATGCCTGATAGACTAAGCA	1	3	3	ACD2	1.0	.
chr7	13659907	13659934	chr7:13659907-13659934	0	AAACTATCTCATAATAAAAGGCATGTAT	1	2	8	AD2	1.0	.
chr7	13666181	13666202	chr7:13666181-13666202	0	AGAAAACCCCTCAGGCTTGCTC	1	2	2	AA1	-	.
chr7	13670416	13670444	chr7:13670416-13670444	0	AAGCCAACTTAATTGTGGTGGACAAGCTT	1	2	9	AB1	-	.
chr7	13672958	13672986	chr7:13672958-13672986	0	GAACATGCTCCTTTAGCTCAGAGGAGTTT	2	2	9	AB1	-	.
chr7	13676465	13676488	chr7:13676465-13676488	0	AAAAATGCCCGCCCGTGCATGTCC	1	2	4	AD2	3.0	dELS
chr7	13677115	13677143	chr7:13677115-13677143	0	GAACTTCCTCCTTTAGCTCGGAGTAGTTT	1	2	9	AA2	2.0	.
chr7	13680726	13680748	chr7:13680726-13680748	0	AAACAAGACTCTGCAACATGTTT	1	2	3	CD	1.0	.
chr7	13681958	13681982	chr7:13681958-13681982	0	AAACATGCTTATATCAAGAAATTTT	2	2	5	AA1	-	.
chr7	13684951	13684977	chr7:13684951-13684977	0	AAACTAGTATACCACCTAACCTTGCTT	1	2	7	DD2	-	.
chr7	13688862	13688892	chr7:13688862-13688892	0	AAACAATTTTCTCATCGATTTAAGCATGATT	1	2	11	AD2	-	.
chr7	13689044	13689067	chr7:13689044-13689067	0	GGAGATGTTTAAAAAGGCAAACCT	1	2	4	AA2	1.0	.
chr7	13691138	13691158	chr7:13691138-13691158	0	AGGATAGTTTTGAGCTAGCTA	1	2	1	AC2	-	.
chr7	13692741	13692760	chr7:13692741-13692760	0	GGCCATGCTAAAGCTTGTCA	4	3	0	CCD1	-	.
chr7	13697707	13697727	chr7:13697707-13697727	0	GGAGAAGTTCTGAACAAGTTT	1	1	1	A1	1.0	.
chr7	13698357	13698387	chr7:13698357-13698387	0	AAGCATGTCCTCTAAGAACAGGAACAAGGCA	1	2	11	CD	2.0	.
chr7	13700345	13700365	chr7:13700345-13700365	0	AAGTTAGTTGCTGACTTGTCT	1	3	1	ACC1	-	.
chr7	13700384	13700408	chr7:13700384-13700408	0	GAGCTTGTTAAGGCCGAGAATGTTT	1	2	5	AC2	-	.
chr7	13700644	13700664	chr7:13700644-13700664	0	AAAGAAGCTAAGAACATGCTT	1	2	1	AC1	1.0	.
chr7	13710624	13710648	chr7:13710624-13710648	0	AAACTGGCACAAGACAAGCATGCCC	2	2	5	BD1	-	.
chr7	13710811	13710837	chr7:13710811-13710837	0	AAGCTTATTTAACTGATAAGCAACTTC	1	2	7	AA2	-	.
chr7	13710856	13710882	chr7:13710856-13710882	0	AAGCTTATTTAACTGATAAACAACTTC	1	2	7	AA2	1.0	.
chr7	13711864	13711893	chr7:13711864-13711893	0	AAACAAATTTAGAAGAAGAAAAACAACTCC	1	2	10	AA2	-	.
chr7	13714101	13714123	chr7:13714101-13714123	0	AAATGAGTTTATCAAACTTGTTT	1	2	3	AB4	1.0	.
chr7	13717902	13717926	chr7:13717902-13717926	0	GAGCTGGCTTTATTACAACTTGCTC	1	2	5	BC2	-	.
chr7	13719017	13719039	chr7:13719017-13719039	0	AAAAATGTTTGCTTGACAAGCTT	1	2	3	AC2	-	.
chr7	13720520	13720547	chr7:13720520-13720547	0	AAACATCCTCTTATACCTAGGCCAGCCC	1	2	8	AB2	-	.
chr7	13722647	13722666	chr7:13722647-13722666	0	GGGCTTGCTTCTGCAAGCCC	3	2	0	CD	-	.
chr7	13726203	13726225	chr7:13726203-13726225	0	GGGGAAGCTTTGGGAACAAGGTC	1	2	3	AD3	-	.
chr7	13727653	13727677	chr7:13727653-13727677	0	AGGAATTCTTCCAGTAAACTTGTTT	2	2	5	AA1	-	.
chr7	13727702	13727722	chr7:13727702-13727722	0	TGTTTTGCCTTGAGCTAGTTT	1	3	1	ACD1	-	.
chr7	13728577	13728600	chr7:13728577-13728600	0	AGGGTAGTTTCCCTGCACAAGCCC	1	2	4	AD2	-	.
chr7	13729431	13729460	chr7:13729431-13729460	0	AAAATAGCTCATTGGGTTCCTAACTTGCCT	1	2	10	AC2	-	.
chr7	13729604	13729633	chr7:13729604-13729633	0	CAGCAAGTTTAGGAAGCACTGGATTTGCTT	1	2	10	AC2	1.0	.
chr7	13733607	13733628	chr7:13733607-13733628	0	TAACAAGTTTGGAGACAAAGTT	1	3	2	ACD2	-	.
chr7	13734235	13734261	chr7:13734235-13734261	0	AAGCTAGTCCTCCACCACAGATAGTTT	1	2	7	AC1	2.0	.
chr7	13739749	13739770	chr7:13739749-13739770	0	AAACATGTCTACAAGCTCATTC	3	2	2	AB4	1.0	.
chr7	13741148	13741171	chr7:13741148-13741171	0	AGAAAAGTACACTGAAACAAGCCC	1	2	4	AD1	-	.
chr7	13742972	13742997	chr7:13742972-13742997	0	AAGCTTCATCACAAACAAGCAAGTTC	1	2	6	AD1	-	dELS,CTCF-bound
chr7	13744190	13744215	chr7:13744190-13744215	0	TAACAAGTTTCATACACAACTTTCTT	1	3	6	ACC1	-	.
chr7	13745139	13745170	chr7:13745139-13745170	0	GAACAAGCCCCACCTTAGCTGAAAAGCAGCCT	1	2	12	AB1	-	.
chr7	13754792	13754817	chr7:13754792-13754817	0	GCACTTATTCTGTCCCAGGCATGTTT	2	2	6	AD1	-	.
chr7	13769144	13769176	chr7:13769144-13769176	0	AAACAAATTTACAAGAAAAAAACAAACAACCCC	1	2	13	AA2	-	.
chr7	13770143	13770168	chr7:13770143-13770168	0	TATCTTGTTTCTTTTCCAACTTGTCC	1	3	6	CCD1	1.0	.
chr7	13772375	13772400	chr7:13772375-13772400	0	TGACAAGTTCATTTATAAACTTTTAT	1	3	6	ACD2	-	.
chr7	13772463	13772484	chr7:13772463-13772484	0	AAGCTAGTCATTGAAGAAGCTC	1	2	2	AC2	1.0	.
chr7	13772840	13772869	chr7:13772840-13772869	0	AAGCAACTTAAACAAGGATAAGGCTTGTTA	1	3	10	ACC2	-	.
chr7	13774290	13774309	chr7:13774290-13774309	0	AAATTTGCCTAAACAAACTC	1	2	0	AA2	1.0	.
chr7	13786397	13786424	chr7:13786397-13786424	0	AGACATGCTCCTACCAAATGACAAATTA	1	3	8	ACC1	-	.
chr7	13788999	13789024	chr7:13788999-13789024	0	AAGCAAGTATATTTGAAAAATTGCTT	1	2	6	AD2	2.0	.
chr7	13789682	13789705	chr7:13789682-13789705	0	AAGAATGCTTATCATAGCTAGTTG	1	3	4	ACC1	-	.
chr7	13791051	13791082	chr7:13791051-13791082	0	AAACAAGCCCTGACACCTACCAAATCTATCCT	1	2	12	AD1	-	.
chr7	13792093	13792121	chr7:13792093-13792121	0	AGGCATGTTCCAAAATCTGTTACAAGTTG	1	3	9	CCD2	1.0	.
chr7	13794068	13794089	chr7:13794068-13794089	0	ATGCTTGCCCTCAAAAATGCCC	1	2	2	AD2	1.0	.
chr7	13795419	13795444	chr7:13795419-13795444	0	CAGCAAGATGTGTATTAAACATGTTT	1	3	6	CCD2	-	.
chr7	13795498	13795530	chr7:13795498-13795530	0	AAACTTGTTTGAAACTTTCTGTAGGTCATTTTT	2	2	13	AD1	1.0	.
chr7	13796297	13796327	chr7:13796297-13796327	0	ATGCATGTGCTTCACAATCTAAAACTAGCTT	1	2	11	DD1	-	.
chr7	13798694	13798726	chr7:13798694-13798726	0	AGGTTCGCTCTAACTGCTGTGTAGAGCTAGTCC	1	2	13	AB1	2.0	.
chr7	13799118	13799138	chr7:13799118-13799138	0	TGACTTGCTCGAAAATTGCTT	1	2	1	AC2	1.0	.
chr7	13799747	13799773	chr7:13799747-13799773	0	GAGCTATTCCCATTATCAGAAATGTTT	1	2	7	AA2	-	.
chr7	13804622	13804652	chr7:13804622-13804652	0	GGACATGTTCTAACTGAATGCAAGGAAGCTA	1	2	11	AC1	1.0	.
chr7	13807681	13807702	chr7:13807681-13807702	0	AACCAAGTTGGAAAACATGCTG	2	3	2	CCD1	-	.
chr7	13811420	13811452	chr7:13811420-13811452	0	AAACAAATTTACAAGAAAAAAACAAACAACCCC	1	2	13	AA2	1.0	.
chr7	13812547	13812568	chr7:13812547-13812568	0	AAACAAATTCGAAAGCTAGATC	1	2	2	AD2	2.0	.
chr7	13820644	13820669	chr7:13820644-13820669	0	AAGCAATTCTCCATGAGGACATTCTC	1	2	6	AA2	-	.
chr7	13821154	13821176	chr7:13821154-13821176	0	TGGCTTGCTTTGGGGACATGTAA	1	3	3	CCD1	-	.
chr7	13826860	13826889	chr7:13826860-13826889	0	GGAGATGTTTGCTTTAGAACAGACATCTTT	1	2	10	AA2	-	.
chr7	13827815	13827838	chr7:13827815-13827838	0	GGACATGCTTCCCTTAGCTAATCT	1	2	4	AC1	1.0	.
chr7	13828109	13828134	chr7:13828109-13828134	0	AAAAATGTTTTTATAGAAACTTACTT	1	2	6	AA2	1.0	.
chr7	13829869	13829893	chr7:13829869-13829893	0	GAGCATGTTTTTCCAAGAGTTCCCT	2	2	5	AA1	1.0	.
chr7	13831141	13831160	chr7:13831141-13831160	0	AAACATGTATAGACATTTTT	3	2	0	AD2	1.0	.
chr7	13833303	13833332	chr7:13833303-13833332	0	AAGGTAGCTCCAAGTCCCTGGAGCTACCTT	1	2	10	AA2	1.0	.
chr7	13834631	13834655	chr7:13834631-13834655	0	AGGCATATCTCCTCCAGGCCTGTTT	1	2	5	AB2	2.0	.
chr7	13834772	13834803	chr7:13834772-13834803	0	AGGCTTGCTGCCTTTTTTTTCATGACATTTCT	1	3	12	ACC1	-	.
chr7	13835287	13835315	chr7:13835287-13835315	0	AAACTAGCTTAAGGAAAAAGAGATTGGCT	1	2	9	AD1	-	.
chr7	13835887	13835911	chr7:13835887-13835911	0	AGGCTTGCTTTTGGTGAAGTTGCCT	1	1	5	A2	-	.
chr7	13836615	13836634	chr7:13836615-13836634	0	AAGCAAATTCAGGCAACTCC	1	2	0	AA2	-	.
chr7	13836695	13836726	chr7:13836695-13836726	0	AAACTAGCCTTGCTTCACAACTGGAGATTTTT	2	2	12	AA1	-	.
chr7	13837128	13837156	chr7:13837128-13837156	0	AAACATTTCCCTACAGAGAGAGTTTGCTC	1	2	9	AA2	3.0	.
chr7	13840563	13840582	chr7:13840563-13840582	0	AAACATGCTAAAAATAGCTT	3	2	0	AC2	1.0	.
chr7	13840933	13840960	chr7:13840933-13840960	0	TGACATGTTCTTCTAGTTGGGCAAGCAA	1	3	8	CCD1	-	.
chr7	13843999	13844030	chr7:13843999-13844030	0	TGGCAAGTTCAGCTTGCAACTGAAACAATCGT	1	3	12	ACD2	2.0	.
chr7	13847350	13847371	chr7:13847350-13847371	0	AAAATAGTTTGGAAGAAAGTTC	1	2	2	AA2	-	.
chr7	13850205	13850227	chr7:13850205-13850227	0	TAACAAGCATTTTAAACAAGTTA	1	3	3	CCD2	-	.
chr7	13851933	13851953	chr7:13851933-13851953	0	AAGCAAGCCTGCTGCTTGTCA	1	3	1	CCD2	-	dELS
chr7	13852565	13852595	chr7:13852565-13852595	0	GAACAAGCTGTACATTCAACAGAAATAGTTA	1	3	11	ACC2	1.0	dELS
chr7	13854054	13854078	chr7:13854054-13854078	0	TGGCAAGCCCTGTCAAAGCATTCAT	1	3	5	ACD2	-	.
chr7	13858091	13858118	chr7:13858091-13858118	0	GAAAAAGCCCTGGTTCAAGGCCTTGTTC	1	2	8	AD2	-	dELS
chr7	13861623	13861653	chr7:13861623-13861653	0	AAACATTTCCTACCTCTAGGCTGACATGTTT	1	2	11	AC2	-	.
chr7	13862814	13862845	chr7:13862814-13862845	0	TGACAAGCTTTTTAAAGGCTTTCAAGAAGTTT	1	3	12	ACC2	1.0	.
chr7	13862856	13862884	chr7:13862856-13862884	0	TAACATGTTTATAGATCACAGAGAAGCCT	1	2	9	AC2	-	.
chr7	13863147	13863173	chr7:13863147-13863173	0	GGGCTAGTTTCTTTGGCAAGGAAGTTT	1	1	7	A2	1.0	.
chr7	13863313	13863336	chr7:13863313-13863336	0	CGGCATATTTATCAAAACAAGTTA	1	3	4	ACC2	1.0	.
chr7	13863819	13863841	chr7:13863819-13863841	0	GGGCATACTTATGAGACTAATCC	1	2	3	AA2	-	.
chr7	13864557	13864580	chr7:13864557-13864580	0	AATCTTGTCCCTCTGAGTTTGTTT	1	2	4	AD2	-	.
chr7	13870251	13870273	chr7:13870251-13870273	0	AAACAAGTTCAAGAAAAAAGTCA	1	2	3	AC1	-	.
chr7	13874207	13874231	chr7:13874207-13874231	0	AAGCTTATTTTTGGTAAACTTGTTA	1	2	5	AC2	-	.
chr7	13874530	13874558	chr7:13874530-13874558	0	CAGCAAGCCTATGATTGTGAGACACTTCT	1	3	9	ABC2	1.0	dELS
chr7	13877467	13877495	chr7:13877467-13877495	0	GAACTAGTCGTCTTGATCAAATCATGCCT	1	2	9	CD	1.0	.
chr7	13878929	13878949	chr7:13878929-13878949	0	GAAGTTGCCCTGCACAAGCTC	1	2	1	AD2	1.0	.
chr7	13879122	13879144	chr7:13879122-13879144	0	CAAAGTGTTTCCAAGACAAGCCC	1	3	3	ABC1	1.0	.
chr7	13880271	13880299	chr7:13880271-13880299	0	GGCTTTGTCCCTAGATCCCAAACAAGTCA	1	3	9	ACD1	1.0	dELS,CTCF-bound
chr7	13883662	13883690	chr7:13883662-13883690	0	TGGCTTGTCCTAAGACACAAGAAAAGCCA	1	3	9	ACC2	-	.
chr7	13886794	13886814	chr7:13886794-13886814	0	CAGCAATCTTAAAGCTAGTTA	1	3	1	ACC2	2.0	.
chr7	13887446	13887472	chr7:13887446-13887472	0	AAACAAGCTCTTCATAAAGCCAAGTCA	1	2	7	CD	1.0	.
chr7	13888163	13888195	chr7:13888163-13888195	0	AGACCAGCCTGACCAAGATGGAGAAACCTGTCT	1	2	13	BB2	1.0	.
chr7	13892656	13892685	chr7:13892656-13892685	0	GAGATTGTCCTGGATTATCTGAGCATCCCC	1	2	10	AA2	-	.
chr7	13894557	13894576	chr7:13894557-13894576	0	TAGCAAGCTGAAGCTTACTC	3	3	0	ACC1	1.0	.
chr7	13897524	13897546	chr7:13897524-13897546	0	GGACCTGTTTCTTAGACTACCTC	1	2	3	AB3	1.0	.
chr7	13900277	13900308	chr7:13900277-13900308	0	AGGCAAGATTTGAGGCAAGGAAGAAAATGTTT	1	2	12	AD2	-	.
chr7	13903405	13903437	chr7:13903405-13903437	0	CAACAAGCTTCAATTTCATCAAAAGACTTTTAT	1	3	13	ACD2	1.0	.
chr7	13903780	13903803	chr7:13903780-13903803	0	AAAATTGTTTCCTGGAACAATTCC	1	2	4	AA2	1.0	dELS
chr7	13905561	13905588	chr7:13905561-13905588	0	ATAGTAGCCTTAAGCCTAAAGCTAGTTC	1	2	8	AD4	-	.
chr7	13905817	13905847	chr7:13905817-13905847	0	GAACAAGTGTCACGGACAAAGGAAAATGTTT	1	2	11	AD2	1.0	.
chr7	13906162	13906194	chr7:13906162-13906194	0	AGACATTCTTAAATAAAGGTGCAAAGCATGCTC	1	1	13	A2	-	.
chr7	13906276	13906300	chr7:13906276-13906300	0	AGACATGTTTTATCTTTGCATGCTT	1	2	5	CD	1.0	.
chr7	13911077	13911107	chr7:13911077-13911107	0	AAACATCTTCTTTTTACTTTGGAGATAGTCT	1	2	11	AA2	1.0	.
chr7	13915217	13915240	chr7:13915217-13915240	0	AATCAAGTGCACATAAACTTGTCT	1	2	4	DD1	1.0	.
chr7	13915370	13915394	chr7:13915370-13915394	0	CAACTAGTTTTTCAAAAACATTTGT	1	3	5	ACD2	-	.
chr7	13926782	13926804	chr7:13926782-13926804	0	GTACTGGTTCATTAAGCTAGCCC	1	2	3	BD1	2.0	.
chr7	13927019	13927048	chr7:13927019-13927048	0	AAGCTACCTTTTCCCTTACGAGGCTTCTTT	1	2	10	AA2	-	.
chr7	13929787	13929811	chr7:13929787-13929811	0	AGGCATGCCTCAACGGGGCCAATTC	2	2	5	AB1	2.0	.
chr7	13932522	13932549	chr7:13932522-13932549	0	GGGCAAGTCCCGCTGTTAGGACATGAGG	1	3	8	CDD3	1.0	.
chr7	13933272	13933300	chr7:13933272-13933300	0	GAACATGTATATATCAAACACGCATGCTT	1	2	9	DD2	3.0	.
chr7	13935340	13935371	chr7:13935340-13935371	0	AAATTAGTCTCCTAACTTTACAGAACAAGTAC	1	2	12	AD3	-	.
chr7	13935938	13935959	chr7:13935938-13935959	0	GAGCAATTTTTTAAAAAAGTTT	1	2	2	AA2	1.0	.
chr7	13937860	13937882	chr7:13937860-13937882	0	AAGCAAATATAAAAGACAAGTTT	1	2	3	AD1	1.0	.
chr7	13943554	13943573	chr7:13943554-13943573	0	AGACATGTGTGAGAATGTTC	3	2	0	AD2	-	.
chr7	13948479	13948499	chr7:13948479-13948499	0	AATCATGTTTTAGAATAGTCT	1	2	1	AD2	1.0	dELS
chr7	13948616	13948636	chr7:13948616-13948636	0	GGTCTAGTCTAGGGCTACTTT	1	2	1	AD3	2.0	dELS
chr7	13953194	13953213	chr7:13953194-13953213	0	GAACAAGCTGGAGCTATTTG	3	3	0	ACC1	1.0	.
chr7	13953644	13953672	chr7:13953644-13953672	0	AGACAGGTTCTTCCCATAAGAACATGTTA	1	2	9	BC2	2.0	.
chr7	13954342	13954363	chr7:13954342-13954363	0	AAACAATTCTTCAAATAAGCCC	1	2	2	AA2	-	.
chr7	13954700	13954720	chr7:13954700-13954720	0	TGACATGCTGGAAACAACCCT	2	3	1	ACC1	-	dELS
chr7	13955537	13955566	chr7:13955537-13955566	0	AAACAAGCCAAATGCTGACAAGGAAAGCCA	1	3	10	ACC2	1.0	.
chr7	13956440	13956469	chr7:13956440-13956469	0	AGCCTTGTCTGATGGGAACCAAGATAGTTC	1	2	10	AD2	-	.
chr7	13965330	13965353	chr7:13965330-13965353	0	GAACATCTTTCTTGAGACAAACCT	1	2	4	AA2	1.0	.
chr7	13970468	13970487	chr7:13970468-13970487	0	TAACATGTTTAAATATGCCT	3	2	0	AC2	-	.
chr7	13971167	13971189	chr7:13971167-13971189	0	CGCCATGTTAGCCAGGCTAGTCT	1	3	3	CCD1	2.0	.
chr7	13972686	13972709	chr7:13972686-13972709	0	AAACAATTTGTTAAAAGCATGTTA	1	3	4	ACC2	-	.
chr7	13972738	13972763	chr7:13972738-13972763	0	TGGCATGCACTTGTAGGAACTTGTTT	1	2	6	CD	1.0	dELS
chr7	13973137	13973163	chr7:13973137-13973163	0	AAACATGTTACAGTCAAATGCATGTTC	1	2	7	CD	2.0	.
chr7	13974808	13974831	chr7:13974808-13974831	0	GGACTTGCTGAGTGTAAATTGTCT	1	3	4	ACC2	1.0	dELS
chr7	13974905	13974927	chr7:13974905-13974927	0	GAGCAAGTCCAGAGGTGTTGCCT	1	2	3	AD1	-	.
chr7	13981585	13981607	chr7:13981585-13981607	0	TAACTTGTTACAGAAACTTGCAT	1	3	3	CCD1	-	.
chr7	13982190	13982214	chr7:13982190-13982214	0	AGGGAAGCTCAGAGCCAACTAGCCG	1	3	5	ACC1	1.0	.
chr7	13985434	13985459	chr7:13985434-13985459	0	GAAAAAGCTCTTTGGAGAACTAGACT	1	2	6	AD3	-	pELS
chr7	13986198	13986225	chr7:13986198-13986225	0	AAACTAATTTCTGCCATCAGAAAAGTCC	1	2	8	AA2	-	PLS
chr7	13986564	13986584	chr7:13986564-13986584	0	CAGCAAGTTCAGGACTTCTTT	1	2	1	AC2	1.0	.
chr7	13986598	13986629	chr7:13986598-13986629	0	AGAGTTGCTTTCCCCCCTTTTAAAGCAAATTT	1	2	12	AA2	1.0	PLS
chr7	13986677	13986700	chr7:13986677-13986700	0	GAAAGAGTTCTAAAAAACAAGTCA	1	3	4	ABC1	-	PLS
chr7	13988476	13988497	chr7:13988476-13988497	0	AAAGTTGTTTTTAGGCTGGTTC	1	2	2	AB3	-	.
chr7	13989419	13989450	chr7:13989419-13989450	0	AAACTAGCAATGGCGATCAACGAGACTTGCTT	1	2	12	CD	-	pELS,CTCF-bound
chr7	13992865	13992891	chr7:13992865-13992891	0	AAGCTACCCCCCTCCAAAAAAAAGTCC	1	2	7	AA2	1.0	.
chr7	13994560	13994579	chr7:13994560-13994579	0	GTGCTAGTCCAGACCTGTTT	1	2	0	BD2	-	.
chr7	13995039	13995058	chr7:13995039-13995058	0	GAGCTTTTTTAGACATGTTT	3	1	0	A2	1.0	.
chr7	13997363	13997393	chr7:13997363-13997393	0	TCCCAAGTCTCATCTGAGATAAGGCAAGTCC	1	3	11	CDD2	-	.
chr7	14002380	14002407	chr7:14002380-14002407	0	GAACAACCCTGCTTCGGCAGACTAGTGT	1	2	8	AD2	-	.
chr7	14004564	14004596	chr7:14004564-14004596	0	AAGCTACTTTTAGCCAGTATGATGAGGAAGTCC	1	2	13	AA2	-	.
chr7	14010808	14010830	chr7:14010808-14010830	0	GTGCATGCTCCATGAACTTTTCT	1	2	3	AD3	1.0	.
chr7	14011811	14011837	chr7:14011811-14011837	0	TGACATGCCAAGAAAAAAGGTAAGCCC	1	3	7	ACC2	-	.
chr7	14017655	14017680	chr7:14017655-14017680	0	CGACTTGTTTCTTTTCTGAAAAGCTC	1	3	6	ACC2	2.0	.
chr7	14018779	14018807	chr7:14018779-14018807	0	TGCCTAGCCCCCAGCATTATAGCATGCCT	1	3	9	CCD1	-	.
chr7	14018905	14018931	chr7:14018905-14018931	0	GGACATGTTTATTAAAAATGCAAATTC	2	2	7	AD1	-	.
chr7	14019414	14019441	chr7:14019414-14019441	0	AGACTAGTTTCTTCCCTGAAATTAGTGC	1	2	8	AD1	-	.
chr7	14021420	14021441	chr7:14021420-14021441	0	TAGCATGTTTAGAGTCTTGTTG	1	3	2	CCD2	2.0	dELS
chr7	14021600	14021631	chr7:14021600-14021631	0	GAACTTGTTTATTGGTTAAGACAAGAATTCCC	2	2	12	AA1	1.0	.
chr7	14026155	14026175	chr7:14026155-14026175	0	GAGCAAGTTTAAAACTTTTAC	1	2	1	AD4	1.0	.
chr7	14026577	14026596	chr7:14026577-14026596	0	AAGCTAGTTCAGGCTTCTTC	3	1	0	A1	1.0	.
chr7	14028618	14028638	chr7:14028618-14028638	0	GGACAAGCTACAAGCAAGCAA	1	3	1	CCD1	1.0	CTCF-only,CTCF-bound
chr7	14030981	14031004	chr7:14030981-14031004	0	AGTCATGTTCAAAAAAACTTGCTT	2	1	4	D1	-	.
chr7	14033335	14033354	chr7:14033335-14033354	0	AGACATACCTAGGCAGGTTC	2	2	0	AB2	1.0	.
chr7	14040518	14040545	chr7:14040518-14040545	0	GAACAATCCTCCTACCTCAAACTATCTT	1	2	8	AA2	-	.
chr7	14045281	14045311	chr7:14045281-14045311	0	AGACATGTTTTTTAAACAAAAAAAAAAATTC	2	2	11	AA1	4.0	.
chr7	14045834	14045853	chr7:14045834-14045853	1	GAGCATGTTGTAGCATGCAT	4	3	0	CCD1	2.0	.
chr7	14046341	14046368	chr7:14046341-14046368	0	AAACATGTTGACAAAACAAAATAAGCCC	1	2	8	AC2	-	.
chr7	14057185	14057212	chr7:14057185-14057212	0	AGGCAACCTCCTTAGACCAAAGTAGTTC	1	2	8	AA2	-	.
chr7	14058940	14058965	chr7:14058940-14058965	0	AGACTAGTCTAGAAGTAAGGATCCTT	2	2	6	AA1	1.0	.
chr7	14059329	14059349	chr7:14059329-14059349	0	ATACTTGTCTGAGACATTTCT	1	2	1	AD3	1.0	.
chr7	14060466	14060487	chr7:14060466-14060487	0	AGGGTTTCCTGGGAGCATGTTT	2	2	2	AA1	-	.
chr7	14064451	14064482	chr7:14064451-14064482	0	AAGCAAGTATCTGTGTTCTAAAGAACATGTTT	1	1	12	D2	1.0	.
chr7	14065635	14065660	chr7:14065635-14065660	0	AAGCTATTTTTGTGCTGGAGTTGCCT	1	2	6	AA2	-	.
chr7	14065804	14065832	chr7:14065804-14065832	0	AGGCATGCGCCACCATGCCAGGCTAATTT	1	2	9	AD2	-	.
chr7	14066545	14066575	chr7:14066545-14066575	0	AGAGTTGCTCTGGAGAGTATGGAATATGCTT	1	2	11	AA2	-	.
chr7	14073719	14073747	chr7:14073719-14073747	0	AAACAAGCTCCCTCATGGGAGGCAGGCAA	1	3	9	BCD2	2.0	.
chr7	14077657	14077689	chr7:14077657-14077689	0	AAGAAAGTTTGTGCTGATATTGATGGCTAGTCT	1	2	13	AC2	-	.
chr7	14081200	14081219	chr7:14081200-14081219	4	AGACATGTTATAACAAGTTA	4	3	0	CCC	1.0	.
chr7	14082261	14082285	chr7:14082261-14082285	0	GAACTTGTCTTAAGAACTCTAGCTC	1	2	5	DD1	1.0	.
chr7	14082937	14082965	chr7:14082937-14082965	0	AAACTAATTTAATATATAGGTACATGTTT	1	2	9	AD2	-	.
chr7	14083530	14083551	chr7:14083530-14083551	0	AAACAATTTTTAAAGTATGTTC	1	2	2	AA2	-	.
chr7	14085010	14085039	chr7:14085010-14085039	0	AAACTTGCTTTGCCTCTCCAGACTATGTTT	2	2	10	AD1	1.0	.
chr7	14089555	14089574	chr7:14089555-14089574	0	AAGCATGCTGAAACAAGATC	4	2	0	CD	-	.
chr7	14090435	14090463	chr7:14090435-14090463	0	GGACTAGCTTATTGGAAAGGGAAATATTT	2	2	9	AA1	-	.
chr7	14090655	14090684	chr7:14090655-14090684	0	AAGCTTTCTCCTCTTGAAATGAACTTGCTG	1	2	10	AC2	1.0	.
chr7	14093341	14093363	chr7:14093341-14093363	0	GAATAAACCTATGGGGCATGCTT	2	2	3	AA1	1.0	.
chr7	14093970	14093992	chr7:14093970-14093992	0	GAACTGGTTTCTTAAACAATCTT	1	2	3	AB2	4.0	.
chr7	14095651	14095675	chr7:14095651-14095675	0	AAGCATGTTTCAATGAAACAGGCTA	1	2	5	BC3	1.0	dELS
chr7	14096631	14096659	chr7:14096631-14096659	0	AAACTTTTTTTCTACTTTTAAACTTCTTT	1	2	9	AA2	1.0	.
chr7	14097899	14097929	chr7:14097899-14097929	0	AAGTTTGTTCATGACAGACTCAAACTTGATT	1	2	11	AD3	-	.
chr7	14104197	14104227	chr7:14104197-14104227	0	AGAATAATTTATGTATTTAATGAACAAGTTT	1	2	11	AA1	-	.
chr7	14105020	14105045	chr7:14105020-14105045	0	AGACTTAGCCACAGAGAAACTTGCTC	1	2	6	AD1	2.0	.
chr7	14106612	14106639	chr7:14106612-14106639	0	AACTTTGCCTCTTATTTTAAACAAGCCA	1	3	8	ACD1	-	.
chr7	14108685	14108710	chr7:14108685-14108710	0	CCACAAGCCTCAAAACCAGCAAGTTT	1	3	6	CCD1	2.0	.
chr7	14112695	14112718	chr7:14112695-14112718	0	TGGCAAGCCGGCTTGAACATGGTT	1	3	4	CCD1	1.0	.
chr7	14113310	14113333	chr7:14113310-14113333	0	GGGCTATTTCATGTGGACAAATCC	1	2	4	AA2	1.0	.
chr7	14114499	14114530	chr7:14114499-14114530	0	AAACATGCTATCTACATTAGCAAAACAATTTG	1	3	12	ACC1	1.0	.
chr7	14115430	14115453	chr7:14115430-14115453	0	AAACTTCCTTCCATGGGCCTGTCC	1	2	4	AB2	-	.
chr7	14120617	14120636	chr7:14120617-14120636	0	AAGCAGGTCTATGCTTGTCT	1	2	0	BD2	-	.
chr7	14121411	14121433	chr7:14121411-14121433	0	GAACTTGCTTTTCAAATATTCTC	2	2	3	AA1	1.0	.
chr7	14121799	14121828	chr7:14121799-14121828	0	GAACAAGTCCAAAATTTCGTAAACAACATG	1	3	10	ACD2	1.0	dELS
chr7	14129694	14129719	chr7:14129694-14129719	0	AAACTTGTCTTGCTCTAAAAAAGCCT	1	1	6	A2	1.0	.
chr7	14130086	14130111	chr7:14130086-14130111	0	TAACAAGTTCTCTAGTGAACAAGTAC	1	2	6	CD	-	.
chr7	14131219	14131239	chr7:14131219-14131239	0	CAGCAAGCCCAGGGAAAGCTT	1	2	1	AC2	3.0	.
chr7	14135363	14135387	chr7:14135363-14135387	0	CAACAAGCTTAGGCCAGACATTTAT	1	3	5	ACD2	-	.
chr7	14141776	14141806	chr7:14141776-14141806	0	AAACTTGTCCACTGAAGTGGAGGGGTAATTC	1	2	11	AA1	-	.
chr7	14144620	14144643	chr7:14144620-14144643	0	GAAATTGTTTCCTTAAACATCTTT	1	2	4	AA2	1.0	.
chr7	14147032	14147059	chr7:14147032-14147059	0	AAATATGTTTTTGACACAAAGCCTGCCT	1	2	8	AB2	1.0	.
chr7	14147692	14147720	chr7:14147692-14147720	0	TGGCATGTTTGAAAACATAAAACATGCAA	1	3	9	CCD1	2.0	.
chr7	14149673	14149696	chr7:14149673-14149696	0	AGGCAAGCCTTATTTATCTTGCTA	1	3	4	CCD2	1.0	.
chr7	14149801	14149822	chr7:14149801-14149822	0	GAACTAGCTTTCTAATTTGTTA	1	3	2	ACC2	1.0	.
chr7	14156329	14156359	chr7:14156329-14156359	0	CATATTGCTTCAGGGGTTGGCAAACATGTTC	1	3	11	ACD1	-	.
chr7	14160951	14160983	chr7:14160951-14160983	0	AAACAAATCTACAAGAAAAAAACAAACAACCCC	1	2	13	AA2	-	.
chr7	14161988	14162017	chr7:14161988-14162017	0	GAAGATCCCTGTGAAACAGTGGACTAGTTC	2	2	10	AA1	-	.
chr7	14165971	14166000	chr7:14165971-14166000	0	AAACAAGCTTAACGAACTGCTGACAATTTC	1	2	10	AC1	-	.
chr7	14168722	14168748	chr7:14168722-14168748	0	AGGCATGCGTAGCCGAAATACAAGTCT	1	2	7	DD2	2.0	.
chr7	14170305	14170326	chr7:14170305-14170326	0	GGGCAAGTTACTTGACTTCTCT	1	3	2	ACC1	1.0	.
chr7	14174016	14174035	chr7:14174016-14174035	0	AAACAAGCTTAAATTATTCT	1	2	0	AA1	-	.
chr7	14174062	14174086	chr7:14174062-14174086	0	AGACATTTTCAAGCTGGAGAAGCTT	1	2	5	AA2	1.0	.
chr7	14176887	14176915	chr7:14176887-14176915	0	AGACTTGCTCGTCCTGGGGGAAAATATTT	2	2	9	AA1	-	.
chr7	14179882	14179907	chr7:14179882-14179907	0	AGACTTATTTCTCATGAAACTTATTC	1	2	6	AA2	-	dELS
chr7	14181862	14181888	chr7:14181862-14181888	0	AGACAAGCTTTCATATTAGGTATTTTC	2	2	7	AA1	1.0	.
chr7	14183175	14183203	chr7:14183175-14183203	0	AAACATGTCTGAGGACCAAGAATAAACTT	2	2	9	AA1	1.0	.
chr7	14185559	14185587	chr7:14185559-14185587	0	AAGCAAGACTAAGCAAAAAGAACAAATCT	1	2	9	AD2	-	.
chr7	14187687	14187712	chr7:14187687-14187712	0	GGACTTGTTTACAGGAAAACATTTAT	1	2	6	AD4	-	.
chr7	14191983	14192011	chr7:14191983-14192011	0	TGGCAAGCTCCTGTGTTGAGAGCTTTTCT	1	2	9	AC2	1.0	.
chr7	14192232	14192258	chr7:14192232-14192258	0	AAACTAGTCAAACTGAAAAACAAATTC	1	2	7	AC2	2.0	.
chr7	14192299	14192331	chr7:14192299-14192331	0	TAGCATGTCCATAGGATAATAGTGAACTCGCTG	1	3	13	BCC1	-	.
chr7	14192833	14192857	chr7:14192833-14192857	0	AAGCTTGTTTTCCTGCAACTAGATG	1	3	5	CCD1	-	.
chr7	14195954	14195985	chr7:14195954-14195985	0	CAGTTTGTCTTCAGAGAATAGGCGACATGTCT	1	3	12	ACC1	1.0	dELS
chr7	14196773	14196797	chr7:14196773-14196797	4	TGACAAGTTTCCAAAGAGCTTGAAT	1	3	5	CDD3	-	.
chr7	14196806	14196833	chr7:14196806-14196833	4	AAATAAGCCCTTGTATATAGACATGTTG	1	2	8	AC2	-	.
chr7	14197825	14197846	chr7:14197825-14197846	0	TGACAAGCTCACAGGCATTCAT	1	3	2	ACD2	-	.
chr7	14200130	14200152	chr7:14200130-14200152	0	AATCTAGTTCTTTAAAGTTGTTT	1	2	3	AD2	1.0	.
chr7	14204676	14204706	chr7:14204676-14204706	0	TAGCATGTTTCTGGAAATTACAAAATAGCCA	1	3	11	ACC2	-	.
chr7	14205644	14205674	chr7:14205644-14205674	0	AAACCTTTTCACCTTTAGACAGGACATGCTC	2	2	11	AB1	2.0	.
chr7	14209450	14209479	chr7:14209450-14209479	0	AGGCTATTCTCTGGAGTAATGATCTTGTCT	1	2	10	AD2	1.0	.
chr7	14213154	14213173	chr7:14213154-14213173	0	AAACATGTCCTGGAAAGCTA	3	3	0	ACC2	-	.
chr7	14215869	14215898	chr7:14215869-14215898	0	AAATTTATTTATACAATGTTAAGCATGTTT	2	2	10	AA1	-	.
chr7	14217633	14217654	chr7:14217633-14217654	0	GAACAGGCCTCAAAACAAGCTA	1	2	2	BC2	-	.
chr7	14221026	14221052	chr7:14221026-14221052	0	AAGCATGCCAAACTCATTGATTAGTTC	1	3	7	ACC2	1.0	.
chr7	14221095	14221124	chr7:14221095-14221124	0	GAACATGTTATGTGCAAATAGAAATAGTTT	1	2	10	AC2	-	.
chr7	14222093	14222122	chr7:14222093-14222122	0	AAACTTGTTTTTGGCTTCACTGACTTTTTA	1	3	10	ACC1	1.0	.
chr7	14222535	14222567	chr7:14222535-14222567	0	GGGCTAGCATTCGGTCTATCCTGGAGAATGTTT	1	2	13	AD2	-	.
chr7	14227633	14227655	chr7:14227633-14227655	0	AATCTTGTTTATTGGCCTAGTCC	1	2	3	DD2	2.0	.
chr7	14227994	14228018	chr7:14227994-14228018	0	GCCCTTGTCTATGCTGAACTAGCTA	1	3	5	CDD2	-	.
chr7	14228296	14228321	chr7:14228296-14228321	0	AGACAAAGTTGTTGCTGGACATGCTC	2	2	6	AD1	3.0	.
chr7	14233173	14233193	chr7:14233173-14233193	0	GGACTTGCCTTAAGCTATGCA	1	3	1	ACD2	-	dELS
chr7	14233238	14233258	chr7:14233238-14233258	0	AAACAATTTTCAGACAATTCC	1	2	1	AA2	-	dELS
chr7	14237646	14237674	chr7:14237646-14237674	0	AAACAGGCCTGAGAGCAACAAAATAGTTT	1	2	9	AB2	-	.
chr7	14242584	14242604	chr7:14242584-14242604	0	AGAAATGCTTTGAGCAAATCC	1	2	1	AA2	-	dELS
chr7	14243027	14243052	chr7:14243027-14243052	0	GAATAATCTTTTAAGAAAGCAAGTTC	1	2	6	AA1	1.0	.
chr7	14245571	14245597	chr7:14245571-14245597	0	AGGCTATTTTAATTAAAGGACAAGTTT	1	1	7	A2	2.0	.
chr7	14245957	14245983	chr7:14245957-14245983	0	AAACATGCTTTCATGACGAGAATGTGC	2	2	7	AD1	1.0	.
chr7	14248180	14248210	chr7:14248180-14248210	0	GGGCTATTTTGTTTCATTGGTTGACATGTCT	1	2	11	AC2	2.0	.
chr7	14252633	14252655	chr7:14252633-14252655	0	GGCCTTGTCCCTAGGCCTTGTCT	1	2	3	DD2	2.0	.
chr7	14252734	14252759	chr7:14252734-14252759	0	GAGCTTGGGTACACAGGAGCAAGTCT	1	2	6	DD1	-	.
chr7	14252881	14252912	chr7:14252881-14252912	0	AAACTAGTGTTGCGTGTAAGGGGAAAATGTTC	1	2	12	AD2	1.0	.
chr7	14258689	14258719	chr7:14258689-14258719	0	AATCAAGTCTATGTACAGCAGGAACTTGGTC	1	2	11	DD3	1.0	dELS
chr7	14259063	14259085	chr7:14259063-14259085	0	GAACATGGTTTAAAAAAAAGCCT	1	2	3	AD2	1.0	.
chr7	14260813	14260839	chr7:14260813-14260839	0	AGGTAAGGTTATAATTAAAACTTGTTT	1	2	7	AD1	1.0	.
chr7	14263083	14263113	chr7:14263083-14263113	0	AAACATGTTTTAAAGTAGGTAGGACTATATC	1	2	11	AD4	-	.
chr7	14265161	14265181	chr7:14265161-14265181	0	AAACAAGTCTAAAACATTCAG	1	3	1	ACD2	-	.
chr7	14265969	14266000	chr7:14265969-14266000	0	AGGGTAGCCTATTTTGTTTTTGAAGCATCCTC	1	2	12	AA2	1.0	.
chr7	14266998	14267027	chr7:14266998-14267027	0	GAACAAGTTGGTTTCCCCCTAGAGATGTCT	1	2	10	AC2	-	.
chr7	14267038	14267065	chr7:14267038-14267065	0	AAAGATGTTTGTGAATGAATACATGTCT	1	2	8	AD2	1.0	.
chr7	14267906	14267926	chr7:14267906-14267926	0	AAACTATTTTAGAACAATTCT	1	2	1	AA2	1.0	.
chr7	14275781	14275801	chr7:14275781-14275801	0	AAACATCTCTAAAACTAATTC	1	2	1	AA2	-	.
chr7	14284154	14284182	chr7:14284154-14284182	0	AAACAAATTTACAAGAAAAAAACAACCTC	1	2	9	AA2	-	.
chr7	14285280	14285301	chr7:14285280-14285301	0	TAGCTTGTGCAGAGGCAAGTCA	1	3	2	CCD2	1.0	.
chr7	14287681	14287702	chr7:14287681-14287702	0	AAGCATGTTCTTAAACTAGGTG	2	2	2	CD	1.0	.
chr7	14287804	14287830	chr7:14287804-14287830	0	GAACATGTTTAGATCTAAGACATTTTA	1	2	7	AC3	1.0	.
chr7	14289812	14289833	chr7:14289812-14289833	0	AAACATGTCCTTAGCCTATTCT	2	2	2	AD1	1.0	.
chr7	14290025	14290046	chr7:14290025-14290046	0	TAGCAAGTCTACAGATTTGTCA	1	3	2	ACC2	-	.
chr7	14298832	14298864	chr7:14298832-14298864	0	AAACAAATTTACAAGAAAGAAACAGACAACTCC	1	2	13	AA2	-	.
chr7	14299307	14299330	chr7:14299307-14299330	0	AAAAATGCCTAGATAGAAAAGCCT	1	2	4	AA2	-	.
chr7	14307534	14307563	chr7:14307534-14307563	0	GGACTTCTCTTAGGATAAAGAAATATGCTC	1	2	10	AA2	-	.
chr7	14308449	14308470	chr7:14308449-14308470	0	AAACATGTTTAAAAGAATATTC	2	2	2	AA1	-	.
chr7	14310114	14310146	chr7:14310114-14310146	0	GAGCATGCCTGAGAAAATATATATGGAAAGCTA	1	3	13	ACC2	-	.
chr7	14313725	14313748	chr7:14313725-14313748	0	AGGCTTGCTTAGGTAAACAAAGCA	1	3	4	ACD2	1.0	.
chr7	14318426	14318458	chr7:14318426-14318458	0	AAACAAATTTACAAGAAAAAAACAAACAACCCC	1	2	13	AA2	1.0	.
chr7	14319769	14319788	chr7:14319769-14319788	0	TAGTATGTCAGGACATGTTC	4	3	0	ACC1	1.0	.
chr7	14320379	14320399	chr7:14320379-14320399	0	TAGCACGTCCAGAGCTTGTTC	1	2	1	BC1	4.0	.
chr7	14323518	14323542	chr7:14323518-14323542	0	AAGCTTCTCTTAAGAGAGCATATTT	1	2	5	AA2	1.0	.
chr7	14324248	14324279	chr7:14324248-14324279	0	AGACCAGTCTGGCCAACATGGTGAAATTGTCT	1	2	12	AB2	1.0	.
chr7	14325647	14325666	chr7:14325647-14325666	0	GAACAGGTTTAAAGATGTCC	2	2	0	AB2	-	.
chr7	14327925	14327952	chr7:14327925-14327952	0	TAGCTTATTTCATGGCAAAAACATGTTA	1	3	8	ACC2	1.0	.
chr7	14328419	14328438	chr7:14328419-14328438	0	TAGTTAGCTTTGACATGTTT	4	3	0	ACC1	1.0	.
chr7	14333958	14333979	chr7:14333958-14333979	0	GAGCATGTTTAAAATCTTCTCT	2	2	2	AD1	-	.
chr7	14334859	14334878	chr7:14334859-14334878	0	AGACTAATTTGGCCTAGTTT	2	2	0	AD2	-	.
chr7	14337350	14337370	chr7:14337350-14337370	0	TGATTTGTTATAAACATGCTT	2	3	1	ACC1	-	.
chr7	14340966	14340990	chr7:14340966-14340990	0	GAGCATGTTGCAAAGAGGCTTCTTT	1	2	5	AC2	-	dELS
chr7	14348825	14348856	chr7:14348825-14348856	0	AGGCAAGCAGAGAAGGAAGAAGAGACAAGTTC	1	2	12	CD	-	.
chr7	14350561	14350590	chr7:14350561-14350590	0	AAAAAAGTTTTGACTTAGTGAAACTACTCT	1	2	10	AA2	-	.
chr7	14353543	14353574	chr7:14353543-14353574	0	GAACTGGCTCATCAGCAACCTTGAAATAGTCT	1	2	12	AB2	2.0	.
chr7	14353860	14353887	chr7:14353860-14353887	0	GAATATGCTTTCCTCATCTGACTTGCTG	1	3	8	ACC1	1.0	.
chr7	14361077	14361102	chr7:14361077-14361102	0	AAAAATACTTCTAATAAAACTTGTTT	2	2	6	AA1	2.0	.
chr7	14361792	14361819	chr7:14361792-14361819	0	GAATATTTTTACAAGATAAAACTTGTTT	2	2	8	AA1	-	.
chr7	14366504	14366533	chr7:14366504-14366533	0	TAACATGCTGTTAGTGAGAGGAACATGTGT	1	3	10	CCD1	2.0	.
chr7	14367213	14367233	chr7:14367213-14367233	0	GAGCATGTTTAAGGCAGGCTA	2	2	1	BC3	2.0	.
chr7	14373278	14373298	chr7:14373278-14373298	0	TAACATGTTTAAAACATTCAC	1	3	1	ACD2	1.0	.
chr7	14375446	14375476	chr7:14375446-14375476	0	TAGCTAGCTTCATCTGACAAAAGACAAAATC	1	3	11	ACD2	-	.
chr7	14375818	14375848	chr7:14375818-14375848	0	AGGCTAAATCCTCAGTACCTGAAACATGCTT	2	2	11	AD1	-	.
chr7	14375968	14375988	chr7:14375968-14375988	0	AAACTTGTTTCAAGAATGCTT	1	1	1	A2	1.0	dELS
chr7	14376835	14376864	chr7:14376835-14376864	0	AATCTTGTTCCTCGAAGCAGAAGTAAGCTT	1	2	10	AD2	-	.
chr7	14377476	14377503	chr7:14377476-14377503	0	GGACTTTCTTTTCTTGAGGGCCATGCTT	1	2	8	AD2	-	.
chr7	14379117	14379146	chr7:14379117-14379146	0	AGACTTTTTCCCATTACACTAGACTTCTTC	1	2	10	AA2	1.0	.
chr7	14386064	14386083	chr7:14386064-14386083	0	GGACTTGTTTGAACTTATTT	3	1	0	A1	-	.
chr7	14386478	14386504	chr7:14386478-14386504	0	AAGCAACCTCATTCATCAAGAAAGCCC	1	2	7	AA2	1.0	.
chr7	14387221	14387243	chr7:14387221-14387243	0	AGACAAGCCTGGCCAACATGGTG	1	3	3	CCD1	1.0	.
chr7	14389823	14389843	chr7:14389823-14389843	0	GAACTCCTTTGGGACTAGCCT	1	2	1	AB1	-	dELS
chr7	14390254	14390285	chr7:14390254-14390285	0	GAACTTTCCTGATGTAGCAAACCAACATGCTT	1	2	12	AC2	2.0	.
chr7	14390912	14390934	chr7:14390912-14390934	0	GAGCTAGCCTATGAAGCTGACTT	1	2	3	AB4	-	.
chr7	14394701	14394733	chr7:14394701-14394733	0	AAGCTTTTCTTTTTTCTGCCATAAAACATGGCT	1	2	13	AD2	-	.
chr7	14395198	14395229	chr7:14395198-14395229	0	AAGCTTGTTCTTCCAAACATAAAGGCAAATCT	1	1	12	A1	-	.
chr7	14400500	14400529	chr7:14400500-14400529	0	GAGCAAGACTAATTGCTGGAAAGCCTGTTC	1	2	10	BD2	1.0	.
chr7	14404406	14404431	chr7:14404406-14404431	0	GAACAAATCTACAAGTGGACTTTCTC	1	2	6	AA2	-	.
chr7	14406590	14406619	chr7:14406590-14406619	0	ATCCTTGTTTCTATTTAAAAAAACATGCTC	1	2	10	DD4	1.0	.
chr7	14407224	14407254	chr7:14407224-14407254	0	AAAGTTGCCCACATGGATTTGAAATTTGTCC	1	2	11	AA2	1.0	.
chr7	14408696	14408718	chr7:14408696-14408718	0	ATCCAAGCTTTAAAAACAAGCTA	1	3	3	CDD2	2.0	.
chr7	14414320	14414339	chr7:14414320-14414339	0	AAACTTGCTCGAGCAACTAA	2	3	0	ACD2	1.0	.
chr7	14416112	14416144	chr7:14416112-14416144	0	GGGGTTGTTTGTTTTTTTCTTGTAAATTTGTTT	1	2	13	AA2	1.0	.
chr7	14417268	14417288	chr7:14417268-14417288	0	AAACTTGTTCTGAGATTGTTA	1	2	1	AC1	1.0	.
chr7	14419809	14419839	chr7:14419809-14419839	0	TGGCTTGTTTCATGAAGATAAGAACAGTCTC	1	3	11	ABC2	-	dELS
chr7	14423232	14423261	chr7:14423232-14423261	0	AAATATTTTTGCCATCCTAGGAACTAGTCT	2	2	10	AA1	1.0	.
chr7	14427372	14427402	chr7:14427372-14427402	0	CAACAAGTCTCTAGGGAGTTCCAAATTGTCT	1	3	11	ACC2	1.0	.
chr7	14430918	14430947	chr7:14430918-14430947	0	AGATTTGTTCTATTCTGCATAGACATATCT	1	2	10	AA2	-	.
chr7	14431676	14431708	chr7:14431676-14431708	0	GAGCAAATTTTCTGACAATATTTTAACTAGTTT	1	2	13	AC2	1.0	.
chr7	14434903	14434932	chr7:14434903-14434932	0	CAATATGTTTCTTTCACACTAAGCTTGTTT	1	2	10	AC3	1.0	.
chr7	14435832	14435854	chr7:14435832-14435854	0	AAACTATTTTTGGAAATATGTTC	1	2	3	AA2	-	.
chr7	14437276	14437306	chr7:14437276-14437306	0	AACCAAGTCCATAAGAATAGAGAACAACTTT	1	2	11	AD3	1.0	.
chr7	14438053	14438081	chr7:14438053-14438081	0	GAGAAATTCTGAAGTTTCCAAGCAAGTCT	1	2	9	AA1	-	.
chr7	14440744	14440774	chr7:14440744-14440774	0	GAAATTGCTGAGTGTTGGCATGAGCATGTCT	1	2	11	AC1	-	.
chr7	14442114	14442146	chr7:14442114-14442146	0	AAGTATGCTTCAGAATATTTGCTAAAATTGCTT	1	2	13	AA2	1.0	.
chr7	14443714	14443744	chr7:14443714-14443744	0	AGACAAATTTGAAAATTTTGTTGGCTTGTTT	1	2	11	AC2	1.0	.
chr7	14446617	14446639	chr7:14446617-14446639	0	AGCCATGTTTTCTGAGCTTTCTC	1	2	3	AD3	-	.
chr7	14446762	14446783	chr7:14446762-14446783	0	AAACAAATTCATAAACTTGGCC	1	2	2	AD2	1.0	.
chr7	14447660	14447692	chr7:14447660-14447692	0	GAACATGTCCGGATCTCACAGATGAAAATGTTC	1	1	13	A2	-	.
chr7	14450384	14450414	chr7:14450384-14450414	0	AGACAAGTCCCAGAGGACTGAGGACAAAATA	1	3	11	ACD2	2.0	.
chr7	14453362	14453393	chr7:14453362-14453393	0	AAGCAAAATCGACACAGATAAGGGACTAGTTT	1	2	12	AD1	1.0	.
chr7	14458793	14458814	chr7:14458793-14458814	0	GAGCTAGCTGCAGGATTTGTTT	1	2	2	AC2	-	.
chr7	14459296	14459323	chr7:14459296-14459323	0	CTGCTTGCTGGCTCTGAAGAGCATGTTC	1	3	8	CCD1	-	.
chr7	14463725	14463751	chr7:14463725-14463751	0	GAGCAAGTTATACTTCTGAATTTGTTT	1	2	7	AC2	-	.
chr7	14467903	14467927	chr7:14467903-14467927	0	GAAAAAGTTCAAGCCAGGCTTACCT	1	2	5	AA2	1.0	.
chr7	14470387	14470419	chr7:14470387-14470419	0	AAAAAAATTCAGTCTACAATAATGAACTTGTCT	1	2	13	AA1	1.0	.
chr7	14472334	14472357	chr7:14472334-14472357	0	GAGTTTCCCTGCACAAGCTAGCTC	1	2	4	AA1	1.0	.
chr7	14472667	14472687	chr7:14472667-14472687	0	GAGCTATCTAGAGACTTGTTG	1	3	1	ACC2	-	.
chr7	14473100	14473122	chr7:14473100-14473122	0	GAAAATGTCTCCAGGGCATGTCA	1	2	3	AC2	1.0	.
chr7	14477165	14477184	chr7:14477165-14477184	0	AAACAATTTTGAAATAGTTT	1	2	0	AA2	1.0	.
chr7	14481250	14481280	chr7:14481250-14481280	0	AGGCTTATTTATGTTTTAAGTAAAATTGCCC	1	2	11	AA2	1.0	.
chr7	14483314	14483340	chr7:14483314-14483340	0	TAACTTGTTTTCTACTTTAACATGTCC	1	2	7	CC	-	.
chr7	14492214	14492238	chr7:14492214-14492238	0	TAACTAGTCTATTGAGGACTTTCCT	1	2	5	AC2	-	.
chr7	14495933	14495953	chr7:14495933-14495953	0	AGACAAGCTTCAGGCTACTGT	1	2	1	AD4	1.0	DNase-H3K4me3
chr7	14496189	14496211	chr7:14496189-14496211	0	AAACATGTGCATAAGATTTGTTT	1	2	3	AD2	-	.
chr7	14498296	14498324	chr7:14498296-14498324	0	AAACAAGTGCTCCATTTTTAAAATTGCTC	1	2	9	AD2	1.0	.
chr7	14499314	14499339	chr7:14499314-14499339	0	TAACAACTTTGGCAGGAAGCAAGTCT	1	2	6	AC1	1.0	.
chr7	14501519	14501550	chr7:14501519-14501550	0	AAACTTGCTTAATGAAAAACACAAATATGTGT	2	2	12	AD1	-	.
chr7	14502190	14502215	chr7:14502190-14502215	0	AAGCTTGTTTTGGAAAAAACCAGCTT	1	1	6	B2	2.0	.
chr7	14503003	14503028	chr7:14503003-14503028	0	GGACTAGCTCTTTCTTTGACTTTCTG	1	3	6	ACC1	-	.
chr7	14503914	14503934	chr7:14503914-14503934	0	AAACTAGCTATTAACAAGTTC	2	2	1	CC	1.0	dELS
chr7	14504474	14504497	chr7:14504474-14504497	0	AGGCATGTAGAAATGAACTTGTTG	1	3	4	CCD2	-	dELS
chr7	14505135	14505154	chr7:14505135-14505154	0	GAACATGTTTTGTCTTGTTT	4	2	0	CD	-	.
chr7	14506275	14506295	chr7:14506275-14506295	0	GAGCAAGCTTAGTGCAAGTCC	1	1	1	D2	1.0	.
chr7	14506499	14506527	chr7:14506499-14506527	0	TGGCTAACTCTGGGAACTCAAGCAAGTCA	1	3	9	ACC2	-	.
chr7	14507136	14507168	chr7:14507136-14507168	0	AGGCCTGCTTGTTGTTGCAGCATAACCTAGCCT	1	2	13	BD2	-	.
chr7	14511539	14511570	chr7:14511539-14511570	0	AAACTTGCTCCATATCAGTAATAAGGCTGTTT	1	2	12	AB1	-	DNase-H3K4me3,CTCF-bound
chr7	14512431	14512451	chr7:14512431-14512451	0	TAACATGTTAAGAGATAGCCT	1	3	1	ACC2	-	.
chr7	14513366	14513396	chr7:14513366-14513396	0	TAACTTGCCTTTTCTGAGTGTAAATTTGTTG	1	3	11	ACC2	1.0	.
chr7	14522396	14522425	chr7:14522396-14522425	0	AAAAATGTCTGTCAAATCCTTGGCTAGTCC	1	2	10	AC2	-	.
chr7	14522538	14522569	chr7:14522538-14522569	0	AAACGAGCCCTTTCGGCAGTGGCAGCAAGCCC	1	2	12	BC2	2.0	.
chr7	14522624	14522647	chr7:14522624-14522647	0	GAGCATGCCCAGGAAAAAATGCCA	1	2	4	AC1	-	.
chr7	14522731	14522751	chr7:14522731-14522751	0	TTACTTGTTTTTGACAAGTTT	1	3	1	CCD1	1.0	.
chr7	14523195	14523222	chr7:14523195-14523222	0	AAGCATATTTAAAAGTGAAAACTTTTCT	1	2	8	AA2	1.0	.
chr7	14524379	14524407	chr7:14524379-14524407	0	GAACTATCCCCCGTCTCTTGGGCTATCTT	1	2	9	AA2	-	.
chr7	14533588	14533614	chr7:14533588-14533614	0	GAAATAGTTTTAAACCTAAAGAAGTCT	1	2	7	AA2	3.0	.
chr7	14536427	14536458	chr7:14536427-14536458	0	AATCAAGTTCAACAGCATATTAAAACAATTTT	1	2	12	AD3	-	.
chr7	14539977	14539996	chr7:14539977-14539996	0	AAACATCATTGAGCATGTTT	3	2	0	AD1	3.0	.
chr7	14540844	14540865	chr7:14540844-14540865	0	GAACATGTTCTGAGACAAACTG	1	2	2	AC3	1.0	.
chr7	14544740	14544769	chr7:14544740-14544769	0	TGACATGTTGTTTTTTGACAGGAAAAGTCT	1	3	10	ACC2	1.0	.
chr7	14546040	14546072	chr7:14546040-14546072	0	AGACATGTTCTCCAATCTCCAATAATCTGGTTT	2	2	13	BD1	-	.
chr7	14546956	14546976	chr7:14546956-14546976	0	AAACTATTCTTGAATATGCCT	1	2	1	AA2	1.0	.
chr7	14549306	14549328	chr7:14549306-14549328	0	AAGTAAGTCTGAGAAACCAGTTT	1	2	3	AB2	1.0	.
chr7	14554288	14554309	chr7:14554288-14554309	0	GAACAACTCCTTAAGATAGTTT	1	2	2	AA2	1.0	.
chr7	14559821	14559846	chr7:14559821-14559846	0	GGGCTATTTCTAACTTAAGCATCTTC	1	2	6	AA2	-	.
chr7	14562119	14562148	chr7:14562119-14562148	0	GTGCAAGCCCCAAGCCTTGGCAGCAAGCTC	1	2	10	CD	1.0	.
chr7	14562782	14562807	chr7:14562782-14562807	0	GGACTTGCCTTGTTTTAGATTAGACT	1	2	6	AD1	2.0	.
chr7	14563789	14563813	chr7:14563789-14563813	0	AGACTAGCCTTGTATGGAAAAGACC	1	2	5	AD1	-	.
chr7	14564244	14564268	chr7:14564244-14564268	0	AAACTAGTCTTCCAGGGAGATACCT	2	2	5	AA1	-	.
chr7	14565539	14565566	chr7:14565539-14565566	0	TGACATGCACCTCAAACTGAGCATGTCT	1	2	8	CD	-	.
chr7	14571434	14571462	chr7:14571434-14571462	0	TAGCTAGCCTGAGTTTGTGAAACTGACTT	1	3	9	ABC2	3.0	.
chr7	14575240	14575266	chr7:14575240-14575266	0	AAACTAGCCCTATCTTAGAACTAGTAC	1	1	7	D1	1.0	.
chr7	14580606	14580627	chr7:14580606-14580627	0	AGAGATGTTTGGAAACTTGACC	1	2	2	AD3	-	.
chr7	14583125	14583156	chr7:14583125-14583156	0	GAAAAAGTTTAACCTGAAAAATAAGCATGTTA	1	2	12	AC2	-	.
chr7	14585691	14585715	chr7:14585691-14585715	0	TGGCAACTCTGCTTCTAGCAAGTCT	1	3	5	ACC2	2.0	.
chr7	14586124	14586144	chr7:14586124-14586144	0	AGGCAGGCCAAAAGCTAGCCA	1	3	1	BCC2	-	.
chr7	14586323	14586343	chr7:14586323-14586343	0	AGCCAAGTCCAGAGCAAGCCC	1	1	1	D1	3.0	.
chr7	14588398	14588423	chr7:14588398-14588423	0	TAACTAGTCTTCTGTAAGACAAGCTT	1	1	6	C1	-	.
chr7	14593884	14593906	chr7:14593884-14593906	0	GAGCTAGCATGATAAGGAAGTCC	1	2	3	AD2	1.0	.
chr7	14595367	14595392	chr7:14595367-14595392	0	AAACTAGTTTAGTAATAGACATGTAG	1	2	6	CD	1.0	.
chr7	14596107	14596135	chr7:14596107-14596135	0	AAACATGTACTTTACACATAAACATGCCT	1	1	9	D2	-	.
chr7	14596413	14596436	chr7:14596413-14596436	0	GACCATTTTTATCAAGACATGTCT	2	2	4	AD1	-	.
chr7	14597499	14597526	chr7:14597499-14597526	0	GAGTGTGTTTATTAGGCTAAACTTGTCT	1	2	8	AB4	1.0	.
chr7	14599335	14599358	chr7:14599335-14599358	0	GAACTAGCCCTTAGTAGCTTTCTG	1	3	4	ACC1	-	.
chr7	14600206	14600229	chr7:14600206-14600229	0	GAGCTAGTTCCCTTGAGCCATTTT	1	2	4	AB1	1.0	.
chr7	14600675	14600695	chr7:14600675-14600695	0	TAACAAGTCCCAAGTAAGTCC	1	2	1	AC2	3.0	.
chr7	14604116	14604146	chr7:14604116-14604146	0	CAACATGTTCCATTAGGAAAGAAACAACTTA	1	3	11	ACC1	-	.
chr7	14604860	14604883	chr7:14604860-14604883	0	AGACTAGCTCTCTAACAGAAGTCT	1	2	4	AD1	-	.
chr7	14606216	14606239	chr7:14606216-14606239	0	GGACTTCCTGCATGTAGCTAGCTC	1	3	4	ACC2	-	.
chr7	14609095	14609114	chr7:14609095-14609114	0	TGGATAGCCAAAGCAAGCCT	3	3	0	ACC1	-	.
chr7	14609752	14609775	chr7:14609752-14609775	0	AAACAAACATATGAAAACATGCTT	2	2	4	AD1	-	.
chr7	14613609	14613637	chr7:14613609-14613637	0	AAACCTCCTCCACAAAGAAAGGCATGCCT	2	2	9	AB1	1.0	DNase-H3K4me3
chr7	14616267	14616292	chr7:14616267-14616292	0	AAACTAATATGATTTTGGACTAGTTT	1	2	6	AD1	1.0	.
chr7	14617037	14617064	chr7:14617037-14617064	0	GAGCATGATTTTAGAGTTAGACTGGTTT	1	2	8	BD2	-	.
chr7	14620385	14620406	chr7:14620385-14620406	0	AAGCAAGCATTTAGGCATCTTC	1	2	2	AD2	1.0	.
chr7	14622220	14622252	chr7:14622220-14622252	0	AAACTTGCCTCACGTGGCTTCCAGGACACTTCT	1	2	13	AB4	-	.
chr7	14626937	14626956	chr7:14626937-14626956	0	GTGTAAGCTTGGGCAAGTTA	2	3	0	ACD1	1.0	.
chr7	14630516	14630537	chr7:14630516-14630537	0	AAGCATGCTGATCAACATCTTT	2	3	2	ACC1	-	.
chr7	14634514	14634541	chr7:14634514-14634541	0	ACACTTGTTTTGCCTGAAAAACTGGCTT	1	2	8	BD3	-	.
chr7	14636351	14636376	chr7:14636351-14636376	0	AAACAAGTCTCAATGTACACTTATTC	1	2	6	AD1	-	.
chr7	14636852	14636880	chr7:14636852-14636880	0	AAAATAACCTGAATTCCTTAAGCTAGCTC	1	2	9	AA1	-	.
chr7	14637752	14637776	chr7:14637752-14637776	0	AAGATTGTCTCACAAAGGTTTGCTT	1	2	5	AA2	-	.
chr7	14639693	14639713	chr7:14639693-14639713	0	ATTCTTGCTTAGAGCTTGCCT	1	2	1	DD4	-	.
chr7	14646721	14646749	chr7:14646721-14646749	0	CAACATGCTCCTGAATGACAAACAGGTCA	1	3	9	BCC1	-	.
chr7	14649050	14649071	chr7:14649050-14649071	0	AACCAAGTTGGAAAACATGCTG	2	3	2	CCD1	3.0	.
chr7	14652793	14652825	chr7:14652793-14652825	0	AAACAAATTCACAAGAAAAAAACAAACAACCCC	1	2	13	AA2	3.0	.
chr7	14653939	14653959	chr7:14653939-14653959	0	AGAAAAGCTTAAAGCATTTTC	1	2	1	AA2	3.0	.
chr7	14654222	14654250	chr7:14654222-14654250	0	TAGCATTCCTATTTACCAAAAACAAGCTA	1	3	9	ACC2	-	.
chr7	14656885	14656908	chr7:14656885-14656908	0	GAACTTTTTCTTTTAGACTAGACC	1	2	4	AD2	-	.
chr7	14656941	14656966	chr7:14656941-14656966	0	AAACTAGTTCAATGTAAAGACAGTTT	1	2	6	AB1	-	.
chr7	14661344	14661376	chr7:14661344-14661376	0	AAACAAATTTACAAGAAAAAAACAAACAACCCC	1	2	13	AA2	-	.
chr7	14665453	14665477	chr7:14665453-14665477	0	CAACAAGCCCCCGTGACACAAGCTT	1	2	5	CD	1.0	.
chr7	14675416	14675445	chr7:14675416-14675445	0	ATGATAGTTTGGGGGCATTTAGGCTAGTTT	1	2	10	AD4	1.0	.
chr7	14679284	14679304	chr7:14679284-14679304	0	GGTCTTGTCCTAAACATATCT	1	2	1	AD3	-	.
chr7	14682408	14682430	chr7:14682408-14682430	0	AAACAAGCTGAAATGAGAAGTTT	1	3	3	ACC2	-	.
chr7	14686873	14686895	chr7:14686873-14686895	0	AGACTATCTTTTCAAAGATGTTT	1	2	3	AA2	1.0	dELS,CTCF-bound
chr7	14686907	14686936	chr7:14686907-14686936	0	AGCCTAGCCTTGGACAATAGAGACATGTCT	2	1	10	D1	-	dELS,CTCF-bound
chr7	14687829	14687861	chr7:14687829-14687861	0	TGGCATTTTCCTTATCAAAAAATAAACAAGTCT	1	2	13	AC1	-	dELS
chr7	14690073	14690103	chr7:14690073-14690103	0	AAGCTAGTCTACTGCTTAAATGTACATTTCT	2	2	11	AD1	-	.
chr7	14691094	14691119	chr7:14691094-14691119	0	AGATATTCTTTAAAATAGACTAGTTT	2	2	6	AA1	-	.
chr7	14691337	14691359	chr7:14691337-14691359	0	GGACAACCTAACAAGACAAGCTT	1	2	3	AC1	1.0	.
chr7	14699485	14699512	chr7:14699485-14699512	0	AGAATTGCTTCAAAGGTTAAACATGTTA	1	2	8	AC2	-	.
chr7	14699785	14699814	chr7:14699785-14699814	0	AGACTAGTTTAATCAAAACTAAATATATTT	2	2	10	AA1	2.0	.
chr7	14702150	14702171	chr7:14702150-14702171	0	GAGCTTGGTCAAAAACTTTTCT	1	2	2	AD2	1.0	.
chr7	14709105	14709137	chr7:14709105-14709137	0	AAACAAATTTACAAGAAAAAATCAAACAACCCC	1	2	13	AA2	2.0	.
chr7	14710860	14710882	chr7:14710860-14710882	0	GGACATGTTATTTTAGCTACTTT	1	3	3	ACC1	-	.
chr7	14713017	14713049	chr7:14713017-14713049	0	GGGTATACCTGCTTCAATGTTATAAACTAGTTT	2	2	13	AA1	1.0	.
chr7	14714184	14714210	chr7:14714184-14714210	0	GGGTAAGCCTCAAATGTGGACTAGACT	1	2	7	AD3	-	.
chr7	14714286	14714306	chr7:14714286-14714306	0	GGAAAAGTTCAGGGTTTGTCT	1	2	1	AA2	-	.
chr7	14714373	14714395	chr7:14714373-14714395	0	AAGCAAGCCTGGCAGAGTAGGTT	1	2	3	AD1	2.0	.
chr7	14719183	14719215	chr7:14719183-14719215	0	AGACATCCTTTTTTACCATCAAGGGACTTGCCC	1	1	13	A2	1.0	.
chr7	14719401	14719424	chr7:14719401-14719424	0	AAATATGTTCACAGTAACTTGTTA	1	3	4	ACC1	-	.
chr7	14724494	14724519	chr7:14724494-14724519	0	AGACAAACCTCTCTGAGAACATACTC	1	2	6	AA2	-	.
chr7	14730804	14730827	chr7:14730804-14730827	0	AAGCAACTCTGCTTTAGCTAGCTT	1	2	4	AC2	-	.
chr7	14730844	14730866	chr7:14730844-14730866	0	AAGTTTGCTTGAAAAATAAGTTT	1	2	3	AA2	-	.
chr7	14732423	14732454	chr7:14732423-14732454	0	AAGCAAGATTCTATGAATGGAAAGGCATTTCT	1	2	12	AD2	-	.
chr7	14733329	14733349	chr7:14733329-14733349	0	ACACTTGCTTTAAAAAAGCTT	1	2	1	AD2	-	.
chr7	14735263	14735286	chr7:14735263-14735286	0	GGGCTAGGTTTGCTAGGCAACCCC	1	2	4	AD2	-	DNase-H3K4me3,CTCF-bound
chr7	14739250	14739269	chr7:14739250-14739269	2	AGGCCTGTCTAAACACGCCC	2	2	0	BB2	1.0	.
chr7	14745510	14745529	chr7:14745510-14745529	0	GGGCTTGCCTAAGCATGGTC	4	1	0	D1	1.0	.
chr7	14747083	14747105	chr7:14747083-14747105	0	AAGCTTGTTTCTCAAACTTCTTC	1	1	3	A1	1.0	.
chr7	14749355	14749384	chr7:14749355-14749384	0	AAATTAGTTTTGGCAAATGAAAACTATTTT	1	2	10	AA2	-	.
chr7	14751411	14751433	chr7:14751411-14751433	0	ATGCTTGATTTCAAAACTTGTTT	1	2	3	DD1	1.0	.
chr7	14751867	14751890	chr7:14751867-14751890	0	TGGCATGTTCTCTAGAACTTTTCT	1	2	4	AC2	2.0	.
chr7	14752054	14752081	chr7:14752054-14752081	0	GAACAAACTAAAGATAGAAAACTTGTCC	1	2	8	AC1	-	.
chr7	14752933	14752954	chr7:14752933-14752954	0	AAACAAGTTTCCAGAAAAGTCA	1	2	2	AC1	-	.
chr7	14753183	14753208	chr7:14753183-14753208	0	AAGCTAGTACATATCCAAGATTGCCC	1	2	6	AD2	-	.
chr7	14753915	14753943	chr7:14753915-14753943	0	GAAAATGTCTTACTTGGTTAAGAATGTCT	1	2	9	AA2	-	.
chr7	14755001	14755029	chr7:14755001-14755029	0	AAGCTAGCTGGTGAATCTTGGACAAATCA	1	3	9	ACC1	-	.
chr7	14755531	14755557	chr7:14755531-14755557	0	TAACTAGTCATCAGTGCAAACAACTTT	1	3	7	ACC1	-	.
chr7	14758718	14758739	chr7:14758718-14758739	0	AAACTAATTCACAAATTAGCTT	1	2	2	AA2	-	.
chr7	14769035	14769064	chr7:14769035-14769064	0	AAGCTACCCCTACACTGTGTAAACATTTTT	1	2	10	AA2	-	.
chr7	14770450	14770474	chr7:14770450-14770474	0	GGAGCAGTCCAGGGAGAGCATGCCT	1	2	5	AB4	1.0	.
chr7	14770971	14770996	chr7:14770971-14770996	0	GGATATGTTTAGAATTAAATAAGTTT	1	2	6	AA2	-	.
chr7	14777871	14777890	chr7:14777871-14777890	0	GAGCAAGTTTGAACTAATTT	3	1	0	A1	1.0	.
chr7	14778266	14778286	chr7:14778266-14778286	0	GAGCAATCTCAAGGCTTTTCC	1	2	1	AA2	1.0	.
chr7	14780822	14780847	chr7:14780822-14780847	0	AACGTAGTTTCTGAGAAGGCTTGCTA	1	3	6	ACD1	-	.
chr7	14781622	14781643	chr7:14781622-14781643	0	GAAATTACTCAGAGACTTGTTC	1	2	2	AA1	-	.
chr7	14781659	14781688	chr7:14781659-14781688	0	GAGCTTGTCTGTCTTTATTCAAACAAACTA	1	2	10	AC3	1.0	.
chr7	14782723	14782752	chr7:14782723-14782752	0	GAGAAAGCCCCATAGAAGATGGGAAAGTCT	1	2	10	AA2	-	.
chr7	14783449	14783476	chr7:14783449-14783476	0	TAATTTGCCTTCCCACTGCAACTTGCCC	1	3	8	ACC1	-	.
chr7	14785308	14785338	chr7:14785308-14785338	0	AGGCAAACTCACTAGCTCATTAAAATAGCTT	1	2	11	AA2	-	.
chr7	14785649	14785679	chr7:14785649-14785679	0	AAGCATGTCACAGAGAACTGTAAGCCTGCTC	1	2	11	BC2	-	.
chr7	14786200	14786224	chr7:14786200-14786224	0	TGGCTAGTTTCCTACGAACTTGGAT	1	3	5	CDD3	-	.
chr7	14788624	14788643	chr7:14788624-14788643	0	GAAATTATTTAAACTAGCCC	1	2	0	AA1	2.0	.
chr7	14790820	14790851	chr7:14790820-14790851	0	AAACTTGTCTATATCTGCCAAAAAAAATTCCT	2	2	12	AA1	-	.
chr7	14792424	14792449	chr7:14792424-14792449	0	GGGAAGGCCTGGGACTAGGCAAGTCT	1	2	6	AB1	2.0	.
chr7	14795361	14795388	chr7:14795361-14795388	0	GAGAAAGTTGAAAATACTTGGCATGCCT	1	3	8	ACC1	2.0	.
chr7	14795919	14795946	chr7:14795919-14795946	0	AAACTTGTACTAATGTTATGACATGTCT	1	2	8	CD	-	.
chr7	14796176	14796202	chr7:14796176-14796202	0	TAACTTGCTTTAAGAAGGAGCAAGACA	1	3	7	CCD1	1.0	.
chr7	14798265	14798296	chr7:14798265-14798296	0	GGACCTGTCCCTGTCTGCCTAGGAATTTGTCT	1	2	12	AB2	1.0	.
chr7	14798317	14798344	chr7:14798317-14798344	0	AGACTACCTTTGTTAGTCAGGCATCTTC	1	2	8	AA2	1.0	.
chr7	14800460	14800482	chr7:14800460-14800482	0	GGCCTAGCTTCCCAGACTTGATC	1	2	3	DD3	-	.
chr7	14801448	14801474	chr7:14801448-14801474	0	GAAGATGTTTCCATATGAGACTAGCAT	1	2	7	AD3	2.0	.
chr7	14803900	14803930	chr7:14803900-14803930	0	TAGCATGCTTTATTCAAAAATGAACATCTCC	1	2	11	AC2	1.0	.
chr7	14806962	14806983	chr7:14806962-14806983	0	TGCCAAGTTTGCAAACTAGTTG	1	3	2	CCD1	-	dELS
chr7	14807811	14807838	chr7:14807811-14807838	0	AAAATTGTGTATTATGAAAAGCATGTCC	2	2	8	AD1	1.0	.
chr7	14809121	14809144	chr7:14809121-14809144	0	AAACAAGTTTAAAAAAGCAACATG	1	3	4	ACD2	-	.
chr7	14809995	14810019	chr7:14809995-14810019	0	AAGCAAATCACTGTTAAACATGTTC	1	2	5	AC1	-	.
chr7	14820097	14820125	chr7:14820097-14820125	0	AGACTAGCTCATTGTAGTAGGAATTACCT	1	2	9	AA1	-	.
chr7	14821001	14821031	chr7:14821001-14821031	0	GAACATGTTTCACCAGATTCCAGAAAGGTCT	2	2	11	AB1	-	.
chr7	14821159	14821185	chr7:14821159-14821185	0	AAGCATCTTTTATCCCCTAACAAGTTT	1	2	7	AC2	-	.
chr7	14830290	14830314	chr7:14830290-14830314	0	GAGTTTGTTCATTACAGACTTCCTC	1	2	5	AA2	2.0	.
chr7	14831406	14831432	chr7:14831406-14831432	0	AAGGATGTTTTTGTAGTGGACAACCTT	1	2	7	AA2	1.0	.
chr7	14832339	14832363	chr7:14832339-14832363	0	CCACTTGTCCCCTGTGAACATGTCT	1	2	5	CD	1.0	.
chr7	14833460	14833491	chr7:14833460-14833491	0	AATCATGTTTCAGGAATAGGAAAAGCTAGACT	1	2	12	DD3	-	.
chr7	14833698	14833723	chr7:14833698-14833723	0	ATGCATGCTCATACACAAATATGTCT	1	2	6	AD2	-	.
chr7	14834833	14834857	chr7:14834833-14834857	0	GGTCAAGTCTGAAAAGAGCTTACCC	1	2	5	AD3	1.0	.
chr7	14835625	14835651	chr7:14835625-14835651	0	GGGCTAGCGTGTGATCTAAATTTGCCT	1	2	7	AD2	-	dELS
chr7	14835764	14835785	chr7:14835764-14835785	0	AAACATGACTAAGAACCTGTTT	1	2	2	BD2	-	.
chr7	14838680	14838707	chr7:14838680-14838707	0	TAACTAGTCTCTAGTCTCTAGCATCTTT	1	3	8	ACC1	-	.
chr7	14841949	14841979	chr7:14841949-14841979	0	AAGCAATTCCAAATGTCTGAAAGACTTGTGT	1	2	11	AD2	2.0	pELS
chr7	14844710	14844742	chr7:14844710-14844742	0	AGGCCTGTCTGACAAATTACCAACAACAAGTTA	1	3	13	BCC1	-	.
chr7	14846425	14846452	chr7:14846425-14846452	0	ACACAAGCCTATGAAAAAAGAAATGTTT	1	2	8	AD2	1.0	.
chr7	14850181	14850209	chr7:14850181-14850209	0	TAGCAATTTCTTTGAAGCTGGGCAAGTTA	1	3	9	ACC2	-	.
chr7	14851725	14851748	chr7:14851725-14851748	0	ATACTTGTTCTTGGAAGCTTGCCA	1	2	4	CD	1.0	.
chr7	14851758	14851777	chr7:14851758-14851777	0	AAGAATGCTCAAAGTAGCTC	1	2	0	AA2	-	.
chr7	14852551	14852579	chr7:14852551-14852579	0	AGAAAAGATCCATTTTGTAGGACATGTTT	2	2	9	AD1	2.0	.
chr7	14854684	14854704	chr7:14854684-14854704	0	TAACATGCCACAGACAAGTAC	2	3	1	CCD1	1.0	.
chr7	14855625	14855648	chr7:14855625-14855648	0	GAGTAAGTTCTTTAAGGAAAGTCT	1	2	4	AA2	1.0	.
chr7	14856979	14857008	chr7:14856979-14857008	0	AAACATGTTCCTGACCAATAGAACATGGCA	1	2	10	CD	1.0	.
chr7	14866080	14866104	chr7:14866080-14866104	0	AGACTTGTTTTTTAAAGACTTAATT	1	2	5	AD4	1.0	.
chr7	14866357	14866385	chr7:14866357-14866385	0	AGAGTAGTTTTATTGCCTTAAAAATGCTT	1	2	9	AA2	2.0	.
chr7	14869103	14869133	chr7:14869103-14869133	0	TGGCATGTCAATCTATAAAATAACCAAGCCC	1	3	11	CCD2	-	.
chr7	14874155	14874179	chr7:14874155-14874179	0	AAACATTTCCTTGAGAAACTTGTTT	1	1	5	A2	1.0	.
chr7	14876115	14876139	chr7:14876115-14876139	0	AAGCAGCTTTCCATAAGACATGCCC	2	2	5	AB1	1.0	.
chr7	14877355	14877383	chr7:14877355-14877383	0	AGACTAGCCTGACCAACATGGAGAAACCC	1	2	9	AA1	1.0	.
chr7	14879473	14879498	chr7:14879473-14879498	0	AGGCTCTCTTAAAGTAAAACTTGCTT	1	2	6	AB1	1.0	.
chr7	14889375	14889398	chr7:14889375-14889398	0	GGGCTAGCCCCTTTAGGGGAGCTT	1	2	4	AB1	-	.
chr7	14890403	14890428	chr7:14890403-14890428	0	AATCATGCTTTTCCTCTAACATGCCT	1	2	6	CD	-	.
chr7	14895539	14895559	chr7:14895539-14895559	0	CAGCAAATCATGGACTTGTTT	1	3	1	ACC2	-	.
chr7	14895777	14895796	chr7:14895777-14895796	0	AGACTTCCCAGAACTAGCTG	2	3	0	ACC2	-	.
chr7	14896128	14896160	chr7:14896128-14896160	0	CAACATGCTTAGGTACAAATAGCAGAGTAGCCA	1	3	13	ACC2	-	.
chr7	14899506	14899527	chr7:14899506-14899527	0	GGACATATTTTTGGACCAGCCT	1	2	2	AB2	-	.
chr7	14900329	14900349	chr7:14900329-14900349	0	GAGTTTGCTCTGGGCAAGTGC	1	2	1	AD3	-	.
chr7	14900534	14900557	chr7:14900534-14900557	0	CAGCTATCTTCATCTGGCTTGTCT	1	3	4	ACC2	-	.
chr7	14901408	14901440	chr7:14901408-14901440	0	AAGCTTCTTCTCCTATGGAATATATGCTAGCCT	1	2	13	AD2	1.0	.
chr7	14904941	14904964	chr7:14904941-14904964	0	AAACTTGCCCTGCTCAACAAATTC	1	2	4	AC1	-	.
chr7	14907755	14907783	chr7:14907755-14907783	0	AGGCAATTTTAAATCAGAAAGGCAATTCT	1	2	9	AA2	-	.
chr7	14909525	14909544	chr7:14909525-14909544	0	TAACATGTTTAAAATAGTTA	3	3	0	ACC2	-	.
chr7	14913826	14913850	chr7:14913826-14913850	0	AAGCAAGCTAATCAATAACTTTTCT	1	3	5	ACC1	1.0	.
chr7	14914652	14914673	chr7:14914652-14914673	0	AAGCAAGCATCAGAACTAGACT	1	2	2	DD2	5.0	.
chr7	14915825	14915844	chr7:14915825-14915844	0	GGAAATGTTAAAACAAGTTC	3	2	0	AC1	2.0	.
chr7	14916396	14916417	chr7:14916396-14916417	0	AAACTTGTCAGAGGACATGTAA	2	3	2	CCD1	1.0	.
chr7	14918299	14918326	chr7:14918299-14918326	0	AAACAAAACTCTTACAGGAGACATGTTT	2	2	8	AD1	-	.
chr7	14923794	14923822	chr7:14923794-14923822	0	AGACAAGCCTGGCCAACATGAGGAAACCC	1	2	9	AA1	1.0	.
chr7	14925239	14925264	chr7:14925239-14925264	0	GAAAAAGTTTTTGTGTGAACATGTGC	1	2	6	AD3	-	.
chr7	14927957	14927982	chr7:14927957-14927982	0	GAGCAAGTCTATAAAAAGGCAAGATA	1	2	6	CD	1.0	.
chr7	14928957	14928983	chr7:14928957-14928983	0	TGGCTTGTTCCTGCAAAAGACATAATT	1	3	7	ACD2	-	.
chr7	14930480	14930503	chr7:14930480-14930503	0	GGGATTGCCTTTTTGAATTTGTTT	1	2	4	AA2	2.0	.
chr7	14931645	14931673	chr7:14931645-14931673	0	GAACTTGCATTCCTCTTATGACCTAGTCC	1	2	9	DD2	1.0	.
chr7	14933249	14933268	chr7:14933249-14933268	0	GAACATACTTAAACTTTTCC	1	2	0	AA2	1.0	.
chr7	14935001	14935022	chr7:14935001-14935022	0	AGAGAAGCCTTAGAGCTAATTT	1	2	2	AA2	-	dELS
chr7	14935412	14935439	chr7:14935412-14935439	0	AGACAATTTTTGACAAAAAAAGAAGTTT	1	2	8	AA2	-	.
chr7	14935821	14935844	chr7:14935821-14935844	0	AAAAGTGCTTCTCAAAACAAGTCA	1	3	4	ABC1	1.0	.
chr7	14936222	14936246	chr7:14936222-14936246	0	GAACTTGTCTTTGTAAAAATAGACT	1	2	5	AD1	2.0	.
chr7	14936775	14936805	chr7:14936775-14936805	0	TTCCAAGTTTCCAGGCCAATAAAACTTGCCT	1	3	11	CDD2	-	dELS
chr7	14939519	14939539	chr7:14939519-14939539	0	AGAGAAGTTGAAAGCATGTTC	1	2	1	AC1	-	.
chr7	14943460	14943483	chr7:14943460-14943483	0	AGATAAGCTTAAACAGACAATTCT	1	2	4	AA2	-	.
chr7	14944499	14944520	chr7:14944499-14944520	0	GAACTTTTCTATGAACTTTCTT	1	2	2	AA2	-	.
chr7	14944733	14944762	chr7:14944733-14944762	0	TAACTAGCCTACAATGTACAGGACAGACCC	1	3	10	ABC2	-	.
chr7	14947767	14947799	chr7:14947767-14947799	0	AAGCATGTTATTCTTTCTCAGAGCAACACGTTC	1	3	13	BCC1	1.0	.
chr7	14948608	14948628	chr7:14948608-14948628	0	AAACTTGTCAGTAGCATCTCT	2	3	1	ACC1	-	.
chr7	14950631	14950650	chr7:14950631-14950650	0	AGAAAAGTCCAGGCATGCAT	3	2	0	AD3	1.0	.
chr7	14953384	14953408	chr7:14953384-14953408	0	GAGAAAGCTCTTAACAGACATTTCT	1	2	5	AA2	-	.
chr7	14954074	14954093	chr7:14954074-14954093	0	AGGCTTTCTTGAAGATGTTT	1	2	0	AA2	1.0	.
chr7	14957539	14957562	chr7:14957539-14957562	0	GAATATATTTCCTGAGGCTAGCTT	2	2	4	AA1	3.0	.
chr7	14962697	14962723	chr7:14962697-14962723	0	AAACATGTTAGTAAAATTGGCAAGGCT	1	3	7	CCD1	1.0	.
chr7	14966623	14966649	chr7:14966623-14966649	0	AAAGTTGTTTACTGCCTGAGCTTGTGC	1	2	7	AD3	1.0	.
chr7	14968140	14968166	chr7:14968140-14968166	0	AGACAAGTTTGATCTTTGTTCTTGTCT	1	2	7	DD1	2.0	.
chr7	14968247	14968268	chr7:14968247-14968268	0	GAACAATTTTTTAAATTAGTTT	1	2	2	AA2	2.0	.
chr7	14969479	14969499	chr7:14969479-14969499	0	TGGCTTGTTAGGAACCAGTTT	1	3	1	BCC2	1.0	.
chr7	14971712	14971742	chr7:14971712-14971742	0	CAAAAAGTCACAGCAATACCTAAACTTGCCT	1	3	11	ACC1	-	.
chr7	14974840	14974863	chr7:14974840-14974863	0	TAGGTAGCTTAGAGTGACTAGTTC	1	3	4	ACC1	-	.
chr7	14977154	14977182	chr7:14977154-14977182	0	GGGCTAGCTTTTCAAATCCTAACAACCTC	1	2	9	AC1	1.0	.
chr7	14978694	14978719	chr7:14978694-14978719	0	GGACTATTTACATTATGAACAAGCCA	1	3	6	ACC2	1.0	.
chr7	14978747	14978778	chr7:14978747-14978778	0	GAACACGTTTTCAGAGCCATCCAAGGAAGCCT	1	2	12	AB2	-	.
chr7	14981484	14981505	chr7:14981484-14981505	0	GCATTAGCCTGTAGGCAAGCCC	1	2	2	AD4	-	.
chr7	14983116	14983148	chr7:14983116-14983148	0	GGGGTTGTTTGTCTTTTTCTTATAAATTTGTTT	1	2	13	AA2	1.0	.
chr7	14984225	14984248	chr7:14984225-14984248	0	AAACCAGTTTTCTTGGACATATTT	2	2	4	AB3	-	.
chr7	14985461	14985485	chr7:14985461-14985485	0	TAGCATGTCTTGTGAGAGTTTGTTT	1	2	5	AC2	-	.
chr7	14986805	14986827	chr7:14986805-14986827	0	GGTCTTGTTTCTCAGGCTTATTT	1	2	3	AD3	1.0	.
chr7	14988218	14988249	chr7:14988218-14988249	0	AAGTTTATTTTGCCAAGGTTAAGGGCATGCCT	2	2	12	AA1	-	.
chr7	15005204	15005229	chr7:15005204-15005229	0	TGACATGTTTACAAACCAGCAGGTCT	1	3	6	BCC1	-	.
chr7	15006003	15006025	chr7:15006003-15006025	0	TCAGAAGCTCCTAAAACTTGCCT	1	3	3	ACD1	1.0	.
chr7	15009886	15009907	chr7:15009886-15009907	0	AGACAAGTTAAGCAATTTGCTT	1	3	2	ACC2	-	.
chr7	15012161	15012183	chr7:15012161-15012183	0	TAGGTTGTCTCTGAAACATGCTC	1	2	3	AC3	2.0	.
chr7	15013412	15013435	chr7:15013412-15013435	0	GAACTTGTCCTTATGGAAAGGCTT	1	2	4	AB1	1.0	.
chr7	15013629	15013648	chr7:15013629-15013648	0	TGTGTTGTCCAGGCTAGTCT	2	3	0	ACD1	1.0	.
chr7	15015300	15015329	chr7:15015300-15015329	0	AACATTGTTTCTCTGACAAAAAACTAGCTG	1	3	10	ACD1	1.0	.
chr7	15019186	15019215	chr7:15019186-15019215	0	AGGCAGGTCCAGATAACATAGAACATGCTA	1	2	10	BC2	1.0	.
chr7	15021377	15021400	chr7:15021377-15021400	0	CGGCAATTTTAGAAAAACAAGTCT	1	2	4	AC1	2.0	.
chr7	15022586	15022608	chr7:15022586-15022608	0	AAGCATTTCTAGGAAACATTTCT	1	2	3	AA2	-	.
chr7	15023720	15023750	chr7:15023720-15023750	0	AAATATTTTCCTTCTTGGCGAAAGCTTGCTT	2	2	11	AA1	-	.
chr7	15026375	15026394	chr7:15026375-15026394	0	GAACATGCACAGACTTTTTT	3	2	0	AD2	-	.
chr7	15027182	15027204	chr7:15027182-15027204	0	AAGCAATTACAACAGACTTGCTT	1	2	3	AD1	-	.
chr7	15027762	15027784	chr7:15027762-15027784	0	AAACAATTTTTTAAAATTAGCCT	1	2	3	AA2	-	.
chr7	15029566	15029596	chr7:15029566-15029596	0	TAACAAGCTCTGTGGAAAATCAAACTACTAT	1	3	11	ACD2	-	.
chr7	15031115	15031143	chr7:15031115-15031143	0	ATGCATGTCTTCACGTATGAAACATATCT	1	2	9	AD3	-	.
chr7	15034176	15034196	chr7:15034176-15034196	0	AAGCTTGTTAAAAGATAGTTG	1	3	1	ACC2	1.0	.
chr7	15037006	15037038	chr7:15037006-15037038	0	CAGCAAGCTCGGGCTCTACAGGGCAGCTTACCT	1	3	13	ACC1	1.0	.
chr7	15038218	15038239	chr7:15038218-15038239	0	AAACTTTCTCAAAATCTAGTTT	1	2	2	AD2	-	.
chr7	15039332	15039352	chr7:15039332-15039352	0	GAACATGTCCTGGGTAATTCC	2	2	1	AA1	-	.
chr7	15041826	15041845	chr7:15041826-15041845	0	AGACTTCTTTAAGCTTGTCA	2	2	0	AC2	2.0	.
chr7	15049192	15049222	chr7:15049192-15049222	0	GGACTTGTGTGCAGAATATACAAACAACTCT	1	2	11	AD2	-	.
chr7	15052567	15052594	chr7:15052567-15052594	0	CTCCATGTCTCATATCCAGGGCATGCTC	1	3	8	CDD2	-	.
chr7	15053167	15053190	chr7:15053167-15053190	0	GAACTTCTCCATGAAGGCTTCTCT	1	2	4	AA2	1.0	.
chr7	15055720	15055739	chr7:15055720-15055739	0	AAGCTTTCTTGAGCTATTTT	1	2	0	AA2	-	.
chr7	15063116	15063139	chr7:15063116-15063139	0	AAGCATGCCCTTTTAAGGATATTT	2	2	4	AA1	1.0	.
chr7	15067236	15067261	chr7:15067236-15067261	0	GGTTTTGTCTTAATGTAAACTTGTCA	1	3	6	ACD1	-	.
chr7	15068721	15068753	chr7:15068721-15068753	0	AAGCTTGTTTCTTTCTTAATTTAAGGCTAACCC	1	1	13	A1	1.0	.
chr7	15069154	15069173	chr7:15069154-15069173	0	AAACTTTCTTGGGCTTGGTT	2	2	0	AD2	1.0	.
chr7	15069439	15069467	chr7:15069439-15069467	0	GGACCTGCTTCCTCTTAGACAGCTTGCTT	1	2	9	BC2	-	.
chr7	15069502	15069521	chr7:15069502-15069521	0	GGGCTTTCTTAGGCTTCCTT	1	2	0	AA2	-	.
chr7	15070763	15070791	chr7:15070763-15070791	0	AGGCATGCGCCACCATGCCAGGCTAATTT	1	2	9	AD2	2.0	.
chr7	15070811	15070839	chr7:15070811-15070839	0	GGGCTTCTCCATGCTGGTAAGGCTTGTCT	1	1	9	A2	1.0	.
chr7	15071040	15071072	chr7:15071040-15071072	0	AAGCTACTTTGTGGGGGTTTATTAAACTATCTC	1	2	13	AA2	-	.
chr7	15072142	15072172	chr7:15072142-15072172	0	AAACTTGTTTTGGGTTACAGCAGGCAGTTTC	1	2	11	AB4	3.0	.
chr7	15073793	15073823	chr7:15073793-15073823	0	AGGCAAATTCAAAAACAAAAGGGAAAAGTTT	1	2	11	AA2	1.0	.
chr7	15074036	15074055	chr7:15074036-15074055	0	AGAAAACCTTAGGCTAGTTT	1	2	0	AA1	-	.
chr7	15077723	15077753	chr7:15077723-15077753	0	GGACATCCTTTTTAAGATGATGAGCAAGTTT	1	1	11	A2	1.0	.
chr7	15078078	15078108	chr7:15078078-15078108	0	AAACATGTTCACCATGACAGAGAAAAAATTC	2	2	11	AA1	1.0	.
chr7	15084138	15084159	chr7:15084138-15084159	0	AAACTGACCCTAAGGCATGCCT	2	2	2	AB1	1.0	.
chr7	15085076	15085098	chr7:15085076-15085098	0	GGACAAGCTAAGGTAGGATGCTT	1	3	3	ACC2	-	.
chr7	15087920	15087944	chr7:15087920-15087944	0	AGGCTAGCCAATTAAAGACAAGTGG	1	3	5	CCD1	-	.
chr7	15087960	15087982	chr7:15087960-15087982	0	AGACATGTGGGCAGAACTAGTTG	1	3	3	CCD2	2.0	.
chr7	15101183	15101206	chr7:15101183-15101206	0	AAACTGGCCTATTAAAACATGCTT	2	1	4	B2	2.0	.
chr7	15103163	15103189	chr7:15103163-15103189	0	TAGCTAGTTTTCTTACTGAATAAGTCG	1	3	7	ACC2	1.0	.
chr7	15105002	15105033	chr7:15105002-15105033	0	TAACAAGCTTGCAGGGATGCACAGACTTTTAC	1	3	12	ACD2	-	.
chr7	15109625	15109648	chr7:15109625-15109648	0	AGGCAAATCTCTGTAAAAATGTCC	1	2	4	AA2	-	.
chr7	15111934	15111960	chr7:15111934-15111960	0	AATCAATTTTTAAACTTGAACAAGCTT	1	2	7	AD1	-	.
chr7	15119570	15119589	chr7:15119570-15119589	0	AAACTTGTTTGGCCAAGTAT	2	2	0	DD1	-	.
chr7	15122197	15122225	chr7:15122197-15122225	0	AAACAAATTTACTAGAAAAAAACAACCCC	1	2	9	AA2	-	.
chr7	15122995	15123024	chr7:15122995-15123024	0	TGACATGTTTTCCTAATCCCTGTCATGCTT	1	3	10	CCD2	2.0	.
chr7	15123164	15123190	chr7:15123164-15123190	0	CAGCAAGTCTTAGCTAGAAACTCATCT	1	3	7	ABC2	-	.
chr7	15126012	15126032	chr7:15126012-15126032	0	AGGATTGCTTGTAACTAGCTT	1	2	1	AC2	1.0	.
chr7	15127588	15127611	chr7:15127588-15127611	0	TAGCTAGTCTAGATAAAGAAGTCT	1	2	4	AC2	-	.
chr7	15128830	15128854	chr7:15128830-15128854	0	AAGCCTGTTTATTAAGAGCTTGCTG	1	2	5	BC2	-	.
chr7	15129052	15129073	chr7:15129052-15129073	0	TGATTAGTTGGGAAGCATGTTT	2	3	2	ACC1	1.0	.
chr7	15131648	15131674	chr7:15131648-15131674	0	AGGCTAGTTCATTAAAGGGGCAATTTA	1	2	7	AC3	-	.
chr7	15143816	15143845	chr7:15143816-15143845	0	AGAATAGCTTTGGTCATCGTGAACAATTCT	1	2	10	AA2	1.0	.
chr7	15145900	15145932	chr7:15145900-15145932	0	AGTATTGTTTATCATTATCTCAAAGGCAAGTTT	1	2	13	AD4	-	.
chr7	15150467	15150492	chr7:15150467-15150492	0	AGGTATGTTCCTTCAATGGCTAGTTT	1	2	6	AC2	-	.
chr7	15153799	15153828	chr7:15153799-15153828	0	AGTCTTGCTTTTGGCTATGCAAGCTATTTT	1	2	10	AD3	-	.
chr7	15156296	15156327	chr7:15156296-15156327	0	TGGCAAGCTGAGGCTGTGCAGCAAGCAAGTGT	1	3	12	CCD1	1.0	.
chr7	15157633	15157665	chr7:15157633-15157665	0	TTGTTTGTCTCACCTCCAAAGGGGGACAAGCCT	1	3	13	ACD1	-	.
chr7	15158584	15158612	chr7:15158584-15158612	0	GAAATAGTTTCATGCCAATGAATATGTCT	1	2	9	AA2	-	.
chr7	15159933	15159952	chr7:15159933-15159952	0	GAACATGCTTAAACTTGTTT	5	0	0	0	-	.
chr7	15165587	15165618	chr7:15165587-15165618	0	AAACAAGCTCAAGAATTTTAAATAACTTACCC	1	2	12	AC1	1.0	.
chr7	15166860	15166886	chr7:15166860-15166886	0	AGAGAAGTCTTTGGATGGAGCAAGATT	1	2	7	AD3	2.0	.
chr7	15167301	15167328	chr7:15167301-15167328	0	AACATTGCTTTATAAATTAAGCTAGTTA	1	3	8	ACD1	-	.
chr7	15167549	15167570	chr7:15167549-15167570	0	GAACATTTTTAAAGACAATTTT	1	2	2	AA2	-	.
chr7	15168538	15168559	chr7:15168538-15168559	0	GAGCTTGTCCACAGACCTGTGT	1	2	2	BD1	-	.
chr7	15168641	15168667	chr7:15168641-15168667	0	AGGCTATTTTTAAGCCAAGGCATTTTC	1	2	7	AA2	-	dELS,CTCF-bound
chr7	15169002	15169024	chr7:15169002-15169024	0	AGAGTTGTCCTAGGGGCTAATCC	1	2	3	AA2	2.0	.
chr7	15173263	15173284	chr7:15173263-15173284	0	AGGCATGCACATAAACTAATTC	1	2	2	AD2	2.0	.
chr7	15177106	15177128	chr7:15177106-15177128	0	AAACATGATTTAAAAACATTTTT	1	2	3	AD2	-	.
chr7	15179983	15180005	chr7:15179983-15180005	0	GGGCATTCTCTGGGGGCATATCC	1	2	3	AA2	-	.
chr7	15189711	15189737	chr7:15189711-15189737	0	AGTCAAGTTTTAGATTTGATCTTGTCT	1	2	7	DD2	-	.
chr7	15190604	15190634	chr7:15190604-15190634	0	AGAATTGTCTGGCTCCCTTCTAAGGTTGTCC	1	2	11	AA2	-	.
chr7	15190878	15190900	chr7:15190878-15190900	0	AGACTGGGTTTTGAGGCTTGTTT	1	2	3	BD1	-	.
chr7	15193707	15193727	chr7:15193707-15193727	0	CAACTAGTTCTAAACAAATGC	1	3	1	ACD2	1.0	.
chr7	15195606	15195631	chr7:15195606-15195631	0	GAACATGCCTAGTCCCCAGGTAGCCC	1	2	6	AC1	-	.
chr7	15195665	15195685	chr7:15195665-15195685	0	GTGCAAGCTTCTAGCTTGCCT	1	2	1	CD	2.0	.
chr7	15196743	15196769	chr7:15196743-15196769	0	AGACAAGTTGTAATTTGGGGCTTACTG	1	3	7	ACC1	3.0	dELS
chr7	15197597	15197625	chr7:15197597-15197625	0	GAGCAAGTCTGGAGGAAACTGACAAGTCC	1	1	9	C2	-	.
chr7	15198975	15199007	chr7:15198975-15199007	0	AGCCTTGTCCCCAGGCAAGAAGGGGGTTTGTTT	1	2	13	AD2	-	.
chr7	15201563	15201590	chr7:15201563-15201590	0	TAAGAAGTTTTATTTCTGTGGCTTGTTT	1	3	8	ACC1	1.0	.
chr7	15201631	15201657	chr7:15201631-15201657	0	AGACAAGTTAGATATTCAGACATTTCT	1	2	7	AC2	3.0	.
chr7	15204538	15204558	chr7:15204538-15204558	0	ATCCTAGTTCTAGGCAAGTCC	1	2	1	DD4	-	.
chr7	15208737	15208769	chr7:15208737-15208769	0	AAATAAGTTCTAGCTACAAGTAGAAACAATTTC	1	2	13	AA2	1.0	.
chr7	15208804	15208833	chr7:15208804-15208833	0	AAAATTGTTTGCCTCATATCCAGCATGTTT	1	2	10	AC2	-	.
chr7	15211818	15211843	chr7:15211818-15211843	0	AAACATTTTCTACAAAAAACAATTTT	1	2	6	AA2	-	.
chr7	15214646	15214678	chr7:15214646-15214678	0	TAACATGTTTCTACTTATCTGTAGGGCTTGCTA	1	2	13	CC	-	.
chr7	15215632	15215657	chr7:15215632-15215657	0	TAACTTGTCTTTGTGAAAACTAGTTT	1	1	6	C1	-	dELS,CTCF-bound
chr7	15219888	15219909	chr7:15219888-15219909	0	TAACATCTTTCCAGACAAGCCA	1	3	2	ACC2	-	.
chr7	15222468	15222496	chr7:15222468-15222496	0	AAATATTCCCTTAAAGCAAAAACATGTTT	2	2	9	AA1	-	.
chr7	15225781	15225800	chr7:15225781-15225800	0	AAACAAGCTCAGACATAGTA	3	3	0	ACD2	-	.
chr7	15230452	15230473	chr7:15230452-15230473	0	GGACCTGTCCTATGGCAAGTCC	1	2	2	BC2	-	.
chr7	15231639	15231663	chr7:15231639-15231663	0	AAGCAAATTCTAGTGGAGCTAGTCA	1	2	5	AC2	1.0	.
chr7	15232687	15232714	chr7:15232687-15232714	0	AAGGAAGTTTTACCCAACAAAATTGCCT	1	2	8	AA2	-	.
chr7	15234434	15234459	chr7:15234434-15234459	0	GGTCTTGCCTACATGCAAACTAGTTT	1	1	6	D1	3.0	.
chr7	15234475	15234497	chr7:15234475-15234497	0	GAACAAGTTTACAAAACAACTCT	1	1	3	A1	-	.
chr7	15237278	15237309	chr7:15237278-15237309	0	AGGCTTGTGTCAGTGTTTTCAGAAACATTTTC	1	2	12	AD2	-	.
chr7	15240081	15240109	chr7:15240081-15240109	0	AAACATGCTTTTTCCTAACAATCAAGCTA	1	2	9	CD	-	.
chr7	15240714	15240743	chr7:15240714-15240743	0	GGGCAATTTTCAGAGATCTAAGACATTTTT	1	2	10	AA2	2.0	.
chr7	15240882	15240905	chr7:15240882-15240905	0	AAGCTAGTTCAGTGGAGTTAATTC	1	2	4	AA1	1.0	.
chr7	15245381	15245410	chr7:15245381-15245410	0	AAGCTAGTCTAATTGGCTGAGAGGGAGTTT	1	2	10	AB1	-	.
chr7	15246815	15246839	chr7:15246815-15246839	0	AGCCAAGCTTCTAAAAAGCATATTC	1	2	5	AD3	1.0	.
chr7	15248126	15248145	chr7:15248126-15248145	0	AGACGAGTTTAAACATGTCA	4	2	0	BC2	3.0	.
chr7	15249617	15249637	chr7:15249617-15249637	0	AGACTTTATTAGAGCAAGTCT	1	2	1	AD1	1.0	.
chr7	15251689	15251709	chr7:15251689-15251709	0	AGGCTAGTGTTAGACATTCCT	1	2	1	AD2	-	.
chr7	15262060	15262087	chr7:15262060-15262087	0	AAGCATTCCCCCTGAGAAAAGAATGTCC	1	2	8	AA2	1.0	.
chr7	15262655	15262683	chr7:15262655-15262683	0	AAGCAAGACTAAGCAAAAAGAACAAATCT	1	2	9	AD2	1.0	.
chr7	15272397	15272423	chr7:15272397-15272423	0	GGGATAGTTTCCTGAGAAAGATAGTTT	1	2	7	AA2	1.0	.
chr7	15276201	15276224	chr7:15276201-15276224	0	GAGCATTTCTTGTAGGACCAGTCT	1	2	4	AB2	-	.
chr7	15276776	15276807	chr7:15276776-15276807	0	AGACTAGTTTTCAAGTTCTGACACATTTGTTC	1	2	12	AD1	1.0	.
chr7	15277192	15277223	chr7:15277192-15277223	0	CAGCTAGTCGGGAGGCTGAGGCAGAATTGCTT	1	3	12	ACC2	2.0	.
chr7	15278443	15278465	chr7:15278443-15278465	0	GGACTGGGCCAGTGAACTAGTTC	1	2	3	BD1	-	.
chr7	15279559	15279591	chr7:15279559-15279591	0	TAACATGCCCCTCCAACTTGGAAAGACAAACTG	1	3	13	ACC1	2.0	.
chr7	15282471	15282498	chr7:15282471-15282498	0	AAAGAATTTCAGGGCTTGAAACAAGTCT	1	2	8	AA1	1.0	.
chr7	15282683	15282711	chr7:15282683-15282711	0	AAACTTCCCTGGCTTTGTTAGGCAAATTT	1	2	9	AA2	-	.
chr7	15283833	15283853	chr7:15283833-15283853	0	AAACAAGTCTTAATGAAGTTT	1	2	1	AD1	-	.
chr7	15284658	15284681	chr7:15284658-15284681	0	GACCAACCCTGCTGGAACTAGTCC	1	2	4	AD1	-	.
chr7	15285053	15285078	chr7:15285053-15285078	0	AAACTAGCCATAGTAGGGGCATACCT	1	2	6	AC2	2.0	.
chr7	15285762	15285790	chr7:15285762-15285790	0	AAGCAATCCTAAGCAAAAAGAACAAACCT	1	2	9	AA2	-	.
chr7	15286126	15286147	chr7:15286126-15286147	0	AAAATAGCCTAGAAAAAAGCTC	1	2	2	AA2	1.0	.
chr7	15291610	15291631	chr7:15291610-15291631	0	AAACTTGTCAACTGAAAAGCTT	1	3	2	ACC2	1.0	.
chr7	15294090	15294118	chr7:15294090-15294118	0	GAACAGGTTCCAGAAAATAAAGCAGGTTT	1	2	9	BB2	-	.
chr7	15298075	15298099	chr7:15298075-15298099	0	GGACATGTTATAAACAAACATATTA	1	3	5	ACC1	1.0	.
chr7	15298601	15298620	chr7:15298601-15298620	0	CATGTTGCCCAGACTAGTCT	2	3	0	ACD1	-	.
chr7	15300246	15300275	chr7:15300246-15300275	0	GAGTATGTTTAGTTGCTAGCAAATAAGTCT	1	2	10	AA2	1.0	.
chr7	15303745	15303771	chr7:15303745-15303771	0	AAGTTAGCCCTGACTTTAGAAATGTTT	1	2	7	AA2	1.0	.
chr7	15306729	15306760	chr7:15306729-15306760	0	GTACTAGTTCTTATAGGCTGAGGAATATGTCC	1	2	12	AD2	2.0	.
chr7	15307263	15307287	chr7:15307263-15307287	0	TGACTTGTCTTCAAAAGCCAAGCCC	1	2	5	CD	1.0	.
chr7	15307743	15307764	chr7:15307743-15307764	0	AAACATGCCCACAAACAAACTC	2	1	2	A1	2.0	.
chr7	15308018	15308047	chr7:15308018-15308047	0	CCACAAGCTTCAATACCTCCAGGCTTGCTG	1	3	10	CCD1	2.0	.
chr7	15308099	15308122	chr7:15308099-15308122	0	AAACATTTCCAAAAGAGCAAATCT	1	2	4	AA2	-	.
chr7	15309089	15309111	chr7:15309089-15309111	0	GCAATAGTTCCTTAGACTAGTTA	1	3	3	ACD1	1.0	.
chr7	15309155	15309178	chr7:15309155-15309178	0	AGACAAGCCCTGCTAAAAATCCTT	2	2	4	AA1	1.0	.
chr7	15309257	15309284	chr7:15309257-15309284	0	AGGCAAGCTGAGTAGGGCCAACATTTTT	1	3	8	ACC1	1.0	.
chr7	15309769	15309790	chr7:15309769-15309790	0	AGAGAAGTTAACTGGCTTGCCT	1	3	2	ACC1	-	.
chr7	15313139	15313168	chr7:15313139-15313168	0	AAACAAGTTTTAAGTACACAAAGAAAACTC	1	2	10	AA1	2.0	.
chr7	15321031	15321055	chr7:15321031-15321055	0	AAACAACTTTTGAGAGGACTATTTC	1	2	5	AA2	-	.
chr7	15323871	15323897	chr7:15323871-15323897	0	CAGCTTGTTTTAACTGCAAGCAAGGGT	1	3	7	CDD3	1.0	dELS,CTCF-bound
chr7	15323951	15323971	chr7:15323951-15323971	0	AAGCTTGCCGCAGACATTTCT	1	2	1	AC2	-	.
chr7	15324631	15324656	chr7:15324631-15324656	0	GAACATGTTTCATGGAAGGCAATTTT	2	1	6	A1	-	.
chr7	15325044	15325074	chr7:15325044-15325074	0	TAACATGCTTTGAAAACCCCTCAGGAAGCCC	1	3	11	ACC2	1.0	.
chr7	15327176	15327204	chr7:15327176-15327204	0	CAACTTGCTGTTCTTTGGAAGAAATGTTT	1	3	9	ACC2	1.0	dELS
chr7	15327281	15327301	chr7:15327281-15327301	0	GAAAATGCTTGGGGCTAGGTT	1	2	1	AD3	1.0	dELS
chr7	15327353	15327385	chr7:15327353-15327385	0	TGGCAAATTAATCAGCTACCAAAAGGCATGCTT	1	3	13	ACC2	2.0	.
chr7	15329321	15329340	chr7:15329321-15329340	0	AAACAAGTTATGAAAAGTCT	2	3	0	ACC2	1.0	.
chr7	15329828	15329857	chr7:15329828-15329857	0	AAGGAAGCTTCATATCCCACGAGCATCCTT	1	2	10	AA2	1.0	.
chr7	15330333	15330365	chr7:15330333-15330365	0	GCAATTGTCTTGGTTTCAGAAATGGGCTTGTTC	1	2	13	AD4	-	.
chr7	15330731	15330762	chr7:15330731-15330762	0	AAGCATTCCTGTATGCAGGTCTGGGCTTGCTA	1	2	12	AC2	-	.
chr7	15333511	15333535	chr7:15333511-15333535	0	TAGCATGTTGATGTTAAACATGGCC	1	3	5	CCD1	-	.
chr7	15341105	15341127	chr7:15341105-15341127	0	TGACATGTCCTGGAGACATTTTC	1	2	3	AC2	1.0	.
chr7	15341507	15341527	chr7:15341507-15341527	0	CAACAAGTCTCTAGGAAGTTC	1	3	1	ACC2	2.0	.
chr7	15341806	15341832	chr7:15341806-15341832	0	AGGCATGTCTTTCAAGGCAGCTAGCAA	1	3	7	CCD1	1.0	.
chr7	15342671	15342696	chr7:15342671-15342696	0	AAGCTTGTTTCATTAAATACATATTT	2	2	6	AD1	-	.
chr7	15343846	15343871	chr7:15343846-15343871	0	AAACTTGCCTTTCTTGTAGTATGTCT	1	2	6	AC1	-	.
chr7	15347419	15347451	chr7:15347419-15347451	0	AAACATGCTTCTTTAATCCATGATAGAAAGTTA	1	3	13	ACC2	-	.
chr7	15350965	15350991	chr7:15350965-15350991	0	CAACAAGTTATTAGGCAAAAAATGCTT	1	3	7	ACC2	-	.
chr7	15352419	15352450	chr7:15352419-15352450	0	AGACATTTCTAATTGATTCCAGAAGTATGTTT	1	2	12	AA2	-	.
chr7	15352648	15352675	chr7:15352648-15352675	0	AAACCAGCTTACAGGCAACAGCAAGCCC	1	2	8	BC2	-	.
chr7	15353290	15353318	chr7:15353290-15353318	0	AAACTGGTTCCTTGGTGAAGAACAAGCCA	1	2	9	BC2	1.0	.
chr7	15353506	15353527	chr7:15353506-15353527	0	AAACAAGCACAAAAGCAAGACT	1	2	2	DD2	-	.
chr7	15358710	15358731	chr7:15358710-15358731	0	CAGCAACTCCCAGAACATGTCT	1	2	2	AC1	-	.
chr7	15359734	15359757	chr7:15359734-15359757	0	AAACAAGTTCTAAATAAAATGTTT	1	2	4	AC1	-	.
chr7	15362590	15362610	chr7:15362590-15362610	0	TGGCAAGTCCCAGGCAACATC	1	3	1	ACD2	-	.
chr7	15365341	15365372	chr7:15365341-15365372	0	TAACTAGCTCAGATGACACAACTAACAAGTAC	1	3	12	CCD1	1.0	.
chr7	15365739	15365762	chr7:15365739-15365762	0	AAGCATGTCCCCTGAAGCAATTTG	1	2	4	AC3	3.0	.
chr7	15374889	15374909	chr7:15374889-15374909	0	GGTCAAGTCTTTAGCAAGTCA	1	3	1	CCD1	-	.
chr7	15378544	15378565	chr7:15378544-15378565	0	AAGCAAGTTCTTAGAGATCTTC	2	2	2	AA1	1.0	.
chr7	15382458	15382486	chr7:15382458-15382486	0	GGGCATGTCCTGAAAAATGAGGCATGAAA	1	3	9	CDD3	-	.
chr7	15382871	15382892	chr7:15382871-15382892	0	TACTTTGTTTGAAAACAAGTTC	1	3	2	ACD1	1.0	.
chr7	15385696	15385723	chr7:15385696-15385723	0	AAACATGTCTAAGTTAGGAGACTTTCTC	2	1	8	A1	-	.
chr7	15390173	15390196	chr7:15390173-15390196	0	AAACTGGTCCAGTCCAACAAGTCT	1	2	4	BC2	-	.
chr7	15392032	15392055	chr7:15392032-15392055	0	GGACTTGTTCTTCTCGACTTCCTA	1	3	4	ACC1	-	.
chr7	15395180	15395207	chr7:15395180-15395207	0	AGACATGACTCACTTTTAGGGTTAGCTT	1	2	8	AD2	2.0	.
chr7	15396276	15396298	chr7:15396276-15396298	0	GGAGTTGTTCTTCACACATGTCT	1	2	3	AD2	5.0	.
chr7	15399519	15399540	chr7:15399519-15399540	0	AGACTATTTCTTAAGCTATTTT	1	2	2	AA2	1.0	.
chr7	15400394	15400420	chr7:15400394-15400420	0	GGACAAGCCCCACAGTAAGAATTATCT	1	2	7	AA1	1.0	.
chr7	15404331	15404361	chr7:15404331-15404361	0	GGACAAGTTAGCATTTTATTTGAATTTGTTT	1	2	11	AC2	-	.
chr7	15404424	15404453	chr7:15404424-15404453	0	AAGCATGTTCCCTCAAAGGAGAATAAGTTA	1	2	10	AC1	1.0	.
chr7	15405087	15405110	chr7:15405087-15405110	0	AAGCTATCTTACTAAAGCATATCC	1	2	4	AA2	-	.
chr7	15405736	15405764	chr7:15405736-15405764	0	AAGCAAGGTCAGAGAGTCTAAGTAAGTTT	1	2	9	AD2	2.0	.
chr7	15414533	15414555	chr7:15414533-15414555	0	AAACAAGTCAGTAGAGGATGCCT	1	2	3	AC2	1.0	.
chr7	15417501	15417530	chr7:15417501-15417530	0	AAGCTTCCCTCCACTGATTTAAACAAATTT	1	2	10	AA2	-	.
chr7	15418106	15418133	chr7:15418106-15418133	0	GAGCAAGTTTTCCAATCAAAAATTATTT	1	2	8	AA1	1.0	.
chr7	15419621	15419642	chr7:15419621-15419642	0	GTTCTTGTTTTGAAACTTGTCA	1	3	2	CDD2	1.0	.
chr7	15419668	15419699	chr7:15419668-15419699	0	TAGAATGTTTTTTTTTTAATATAAACATGTTA	1	3	12	ACC1	2.0	.
chr7	15421790	15421814	chr7:15421790-15421814	0	GGAAGTGTCTTGGTTGAACTTGTTG	1	3	5	ABC1	1.0	.
chr7	15423654	15423684	chr7:15423654-15423684	0	GGACTTGTCTTTTTATATACAGGGAAAATTT	1	2	11	AA1	-	.
chr7	15426008	15426039	chr7:15426008-15426039	0	ATACTAGCTTTATAGATAAAACAAATATGTTC	1	2	12	AD2	-	.
chr7	15426937	15426956	chr7:15426937-15426956	0	AACCAAGTTTTGACTAGCTC	3	2	0	CD	-	.
chr7	15429311	15429335	chr7:15429311-15429335	0	GGTCATGCTGGAGTATGGCAAGTCC	1	3	5	CCD1	-	.
chr7	15431491	15431521	chr7:15431491-15431521	0	TAACATGTTTCTAACTAAAGAAAAATTGTCT	1	2	11	AC2	-	.
chr7	15432736	15432767	chr7:15432736-15432767	0	GAAATTGTTCTTACACAAAAGAGAACTACTTC	1	2	12	AA2	-	.
chr7	15435940	15435962	chr7:15435940-15435962	0	AGACAAGTCTACAAGAAATTTTC	2	2	3	AA1	-	.
chr7	15436665	15436697	chr7:15436665-15436697	0	AAAAGAGTTTTATTAAAGAAGGAGAACATGTTT	1	2	13	AB4	-	.
chr7	15440234	15440255	chr7:15440234-15440255	0	ACACAAGCTCACAAACATGCAT	2	2	2	DD3	-	.
chr7	15445130	15445150	chr7:15445130-15445150	0	GAACATGTCTAAAACTTGTTT	3	0	1	0	-	.
chr7	15446003	15446026	chr7:15446003-15446026	0	AAACAAGTTGTTGAAAACATCTTA	1	3	4	ACC1	-	.
chr7	15450813	15450835	chr7:15450813-15450835	0	AAACCAACTCATTAGGCAAGTTT	1	2	3	AB1	-	.
chr7	15451374	15451394	chr7:15451374-15451394	0	GAGAGTGCCTCAGACTAGTTG	1	3	1	ABC1	-	.
chr7	15452015	15452041	chr7:15452015-15452041	0	AATCTTGTCTACCTATTAAGCTAGGTT	1	2	7	DD3	-	.
chr7	15453593	15453622	chr7:15453593-15453622	0	AAGCATTTCTCCGGGTAAAAAAACTTATTT	1	2	10	AA2	-	.
chr7	15456006	15456034	chr7:15456006-15456034	0	ATTCTTGTTTTTTGGAGAAAAACATGTTG	1	3	9	CDD2	1.0	.
chr7	15456804	15456831	chr7:15456804-15456831	0	CAGCTTTCTTGATTTAGCTAACAAGTTT	1	3	8	ACC2	-	.
chr7	15462155	15462184	chr7:15462155-15462184	0	AGACAAGTTTCGGAGAATATCAGAAAGCTA	1	3	10	ACC2	-	.
chr7	15464391	15464411	chr7:15464391-15464411	0	AAACTAATCTCCAGCATGCTG	1	3	1	ACC2	-	dELS
chr7	15466520	15466542	chr7:15466520-15466542	0	GAGAAAGATTAAGGAACTTGCCT	1	2	3	AD1	1.0	.
chr7	15468370	15468399	chr7:15468370-15468399	0	AAGCAAACTCACTTACATTTGAAATTGTCT	1	2	10	AA2	-	.
chr7	15468759	15468790	chr7:15468759-15468790	0	TGACTTGCTTATCAAATGTCTGAAGCTTGTGC	1	2	12	CD	3.0	.
chr7	15469354	15469384	chr7:15469354-15469384	0	AGACATGTTTATATAAAGTTAAAGCATATGT	1	2	11	AD4	1.0	.
chr7	15474837	15474865	chr7:15474837-15474865	0	AGACAAATTTACATAAAAAAAACAACCCC	1	2	9	AA2	-	.
chr7	15480279	15480304	chr7:15480279-15480304	0	AGATAAGTTCTGTTAAGGACATCTTC	1	2	6	AA2	-	.
chr7	15480649	15480673	chr7:15480649-15480673	0	AAACACGTTTGGATGAAACTTACCT	1	2	5	AB2	1.0	.
chr7	15483625	15483648	chr7:15483625-15483648	0	AAACTAGCTCACATGGAAAAGCCT	1	1	4	A2	1.0	.
chr7	15484682	15484702	chr7:15484682-15484702	0	GAACTAGTTCTAGAAAAGTAC	1	2	1	AD1	-	.
chr7	15486202	15486224	chr7:15486202-15486224	0	TATCTAGCTCTATCAGCAAGCTC	1	3	3	CCD1	1.0	.
chr7	15486779	15486806	chr7:15486779-15486806	0	AAACATGTCCATGAGTGGGGGAATACTT	2	2	8	AA1	-	.
chr7	15487653	15487681	chr7:15487653-15487681	0	AAACGTCCTTATATGATTTAAACATGTTT	2	2	9	AB1	1.0	.
chr7	15488229	15488261	chr7:15488229-15488261	0	GAATTTGTTTAGCTTTGGTTATTAAAAATGTTT	1	2	13	AA2	-	.
chr7	15488485	15488510	chr7:15488485-15488510	0	AAACAAGCCCATTCTTGGCATTGTCT	1	2	6	AD1	1.0	dELS
chr7	15488715	15488739	chr7:15488715-15488739	0	AAACTATTCCTAAGATAACTAGCCA	1	3	5	ACC2	3.0	.
chr7	15489132	15489154	chr7:15489132-15489154	0	GGGAAAGTCTCTTAAACATGTTC	2	1	3	A1	-	.
chr7	15490161	15490189	chr7:15490161-15490189	0	AAAGATTTTCAGATGGGAAAAGCTTGCTC	2	2	9	AA1	1.0	.
chr7	15497274	15497300	chr7:15497274-15497300	0	AGGCAAGATTTGAACAGTGACTTGTCA	1	3	7	CCD2	-	.
chr7	15498229	15498260	chr7:15498229-15498260	0	TAACTTGTTACAATTCTTTGCTAAACTTTTTC	1	3	12	ACC1	1.0	.
chr7	15503411	15503442	chr7:15503411-15503442	0	AGGCTTGCTTATTTTTATTTAAAAAATAGGCT	1	2	12	AD1	-	.
chr7	15505070	15505097	chr7:15505070-15505097	0	AAACTTGCTTGCTGCCCCAAAATAATCT	1	2	8	AA1	-	.
chr7	15506392	15506423	chr7:15506392-15506423	0	GGCCATGCTCATAAACAGTACAGCACTTGCCC	1	2	12	DD2	1.0	.
chr7	15507229	15507248	chr7:15507229-15507248	0	GAACAAGCTTCAGAAAGCCA	2	3	0	ACC2	-	.
chr7	15507719	15507741	chr7:15507719-15507741	0	AGAAATGTTTTTTAAACATTTTT	1	2	3	AA2	-	.
chr7	15508622	15508647	chr7:15508622-15508647	0	GGGAAAGTTCACCAATAAGAATGCTC	1	2	6	AA2	-	.
chr7	15510950	15510972	chr7:15510950-15510972	0	AAACAAGTTCCTATGGCTTATTT	1	2	3	AC1	-	.
chr7	15511713	15511743	chr7:15511713-15511743	0	ATACATGTTTCATTGTACATGGAACATGTTG	1	2	11	CD	1.0	.
chr7	15511904	15511930	chr7:15511904-15511930	0	AGAGAAGCCTCTTAAGGAAACCAGCCC	1	2	7	AB2	1.0	.
chr7	15515287	15515316	chr7:15515287-15515316	0	GAATCAGCTTCCTGTTATCTGAGCAAGTCA	1	3	10	ABC1	2.0	.
chr7	15518861	15518889	chr7:15518861-15518889	0	AAACTCCTCCAAGCTAAAGGAGCATGTTC	2	2	9	AB1	-	.
chr7	15519315	15519340	chr7:15519315-15519340	0	AGATTAGCCTTGAGAAGAGCAACCCC	1	2	6	AA2	1.0	.
chr7	15522986	15523014	chr7:15522986-15523014	0	AAACAAATTTACAAGAAAAAAACAACCTT	1	2	9	AA2	-	.
chr7	15526665	15526694	chr7:15526665-15526694	0	GAGCTTGCTTTTTTCCATTAACACAAGCAT	1	2	10	DD1	1.0	.
chr7	15527315	15527346	chr7:15527315-15527346	0	AAACAGCCTCATTGCTGATTTGAAACAAGTTT	1	2	12	AB1	1.0	.
chr7	15532394	15532416	chr7:15532394-15532416	0	GGGCAAGTTGCTTAAATTTGCTT	1	2	3	AC2	3.0	.
chr7	15537221	15537243	chr7:15537221-15537243	0	AAGCATTTTCATTAGAATTGTTT	1	2	3	AA2	-	.
chr7	15542745	15542770	chr7:15542745-15542770	0	AATCATGTTTGATTTTGGAGTAGCCT	1	2	6	AD2	1.0	.
chr7	15545401	15545427	chr7:15545401-15545427	0	AAATTTGCCTTTAGGTTAAAGTTGCTT	1	2	7	AA2	-	.
chr7	15546472	15546504	chr7:15546472-15546504	0	GAGCCTGCTTGTGTGCCTTGCATGGGCCTGTTT	1	2	13	BB2	1.0	.
chr7	15552460	15552492	chr7:15552460-15552492	0	AAACAAATTTACAAGAAAAAAACAAACAACCCC	1	2	13	AA2	-	.
chr7	15553858	15553887	chr7:15553858-15553887	0	AAATATGCCTAACATACTACAGTCAAGCCT	1	2	10	AD2	-	.
chr7	15560550	15560570	chr7:15560550-15560570	0	GAACATCTTCCAAATTAGTTT	1	2	1	AA2	-	.
chr7	15563138	15563159	chr7:15563138-15563159	0	GAAAAAGACCTGAAACTTGTTT	1	2	2	AD1	-	.
chr7	15564530	15564559	chr7:15564530-15564559	0	GGAAAAGTTAGAACCACCATTGGCTTGTCT	1	3	10	ACC1	1.0	.
chr7	15565815	15565836	chr7:15565815-15565836	0	GATCTTGCTTATGAACATTTCC	1	2	2	AD3	1.0	.
chr7	15566818	15566849	chr7:15566818-15566849	0	AGGCATGTCTTCCATGGGCGGCAGGCAAGAAA	1	3	12	CDD3	3.0	.
chr7	15567055	15567075	chr7:15567055-15567075	0	GAACATCTTCCAAATTAGTTT	1	2	1	AA2	-	.
chr7	15567700	15567720	chr7:15567700-15567720	0	GAACTTGCTTTAAATCAGCCC	1	2	1	AB1	1.0	.
chr7	15568283	15568307	chr7:15568283-15568307	0	CAACTTGCCTTAAAAAAAAAAGTCA	1	3	5	ACC2	-	.
chr7	15568897	15568928	chr7:15568897-15568928	0	AAGCATGTTCTTTATCAACTTTTAATAAGCTC	1	2	12	AC1	1.0	.
chr7	15571075	15571102	chr7:15571075-15571102	0	AAACATATTTTAATATTAAGACATATCC	1	2	8	AA2	-	.
chr7	15571985	15572007	chr7:15571985-15572007	0	TAGAAAGTCTATAGGACTTGTTT	1	2	3	AC3	3.0	.
chr7	15576862	15576885	chr7:15576862-15576885	0	AAAATTGCTCCCTTGAGGATGTTT	1	2	4	AA2	2.0	.
chr7	15582971	15582994	chr7:15582971-15582994	0	AACCAAGTCTTACAAGATTTGTTC	1	2	4	AD2	-	.
chr7	15586858	15586881	chr7:15586858-15586881	0	CAGCAAGTTTTTATTAGCAATTTT	1	3	4	ACC1	1.0	.
chr7	15588408	15588429	chr7:15588408-15588429	0	ATACAATCCCGGAGGCAAGCTC	1	2	2	AD1	-	.
chr7	15591170	15591194	chr7:15591170-15591194	0	AAACTAGTTCTGAGAAAACTGGGTA	1	3	5	BCD2	-	.
chr7	15597042	15597074	chr7:15597042-15597074	0	AGATTAGTTTTTGTCTTTTTTTAAAGCTACTCC	1	2	13	AA2	1.0	.
chr7	15597115	15597135	chr7:15597115-15597135	0	GAACATCTTTCAGAGATGCTC	1	2	1	AA2	1.0	.
chr7	15599057	15599085	chr7:15599057-15599085	0	AGTTTTGCTCAGGCCTGTTGGGCTTGTTC	1	2	9	AD4	1.0	.
chr7	15599218	15599246	chr7:15599218-15599246	0	AGACATGCTGGCTGCAGTGAGGCAGGCTG	1	3	9	BCC1	-	.
chr7	15599985	15600011	chr7:15599985-15600011	0	AGGCAAGGCTTCACCAGAGACCTGCCC	1	2	7	BD2	3.0	.
chr7	15602539	15602560	chr7:15602539-15602560	0	GAACATCTCTTAAAACATGATC	1	2	2	AD2	1.0	.
chr7	15603873	15603895	chr7:15603873-15603895	0	GAACATGTTCATCAAAATTATTT	2	2	3	AA1	-	.
chr7	15605225	15605247	chr7:15605225-15605247	0	TGACTTGCCTGGAAGACATGGCT	1	2	3	CD	-	.
chr7	15605413	15605445	chr7:15605413-15605445	0	AAATATGTTTAAGGGAGACATCAAAGTTTGTCT	1	2	13	AA2	2.0	.
chr7	15606842	15606864	chr7:15606842-15606864	0	AGGCAACTTTGAAAGGCTTATTT	1	2	3	AA2	-	.
chr7	15612150	15612179	chr7:15612150-15612179	0	AAACACATCTGGAATATTCAAAGCAAGTTC	1	2	10	AB1	-	.
chr7	15612332	15612354	chr7:15612332-15612354	0	AGGCTTGCCATCACAACATTTCT	1	3	3	ACC1	1.0	.
chr7	15613013	15613033	chr7:15613013-15613033	0	GAACCAATTTAAAACATGCTC	2	2	1	AB1	1.0	DNase-H3K4me3
chr7	15619998	15620019	chr7:15619998-15620019	0	GAAGTAGTTTTGAGTCTAGTTT	1	2	2	AD2	-	.
chr7	15621078	15621102	chr7:15621078-15621102	0	AAGCTTGTCCAAATTAAAAATACCT	2	2	5	AA1	-	.
chr7	15621755	15621776	chr7:15621755-15621776	0	CAATATGTCTAAAGACTAGTTC	1	2	2	AC3	2.0	.
chr7	15625543	15625567	chr7:15625543-15625567	0	TAACTTGCTCTCTTAAGACATGCAT	1	2	5	CD	-	dELS
chr7	15625690	15625722	chr7:15625690-15625722	0	AAAGATGTTTGCATTTGCCTTTCAGGAATGTTT	1	2	13	AA2	-	dELS
chr7	15628506	15628538	chr7:15628506-15628538	0	GGGCTTGTCACTTATCCCTGTATCAGCTAGCTT	1	2	13	CC	2.0	.
chr7	15628577	15628597	chr7:15628577-15628597	0	AAAGTAGTTTGTGACATGTCA	2	3	1	ACC1	-	.
chr7	15629704	15629726	chr7:15629704-15629726	0	AAACATGCTTCTTGGAATTGCAT	2	2	3	AD1	1.0	.
chr7	15632720	15632740	chr7:15632720-15632740	0	AAACAAAACCGGGACAAGTCT	1	2	1	AD1	-	.
chr7	15634001	15634020	chr7:15634001-15634020	0	AGACATGTTTACACATATCT	3	2	0	AD1	-	.
chr7	15634081	15634104	chr7:15634081-15634104	0	AAACATGTTTACATAGAAAAGTAC	2	2	4	AD1	1.0	.
chr7	15634260	15634284	chr7:15634260-15634284	0	AAACATATTCAAAATAAAGATGTCC	1	2	5	AA2	-	.
chr7	15639236	15639267	chr7:15639236-15639267	0	GAGCATGTTTTCATATGTTTATTAGCAACTTG	1	3	12	ACC1	2.0	.
chr7	15639319	15639351	chr7:15639319-15639351	0	GGGGTTGTCTGTCATTTTCTTGTGGATTTGTTT	1	2	13	AA2	2.0	.
chr7	15639541	15639562	chr7:15639541-15639562	0	AGGCCAGTTTCTAAAAAAGTTC	1	2	2	AB2	1.0	.
chr7	15641783	15641806	chr7:15641783-15641806	0	GAGCATTTCTTGAAGGTCTAGTCT	1	2	4	AD2	-	.
chr7	15642183	15642205	chr7:15642183-15642205	0	GAATTATCCCTTCAAACATGTTT	2	2	3	AA1	-	.
chr7	15649696	15649727	chr7:15649696-15649727	0	TGACAAGCTGAGGGACGAAGTTGAACATTTTT	1	3	12	ACC1	1.0	.
chr7	15653403	15653432	chr7:15653403-15653432	0	TAACATGTTCCCCCATTGTGCAGCTGGTCT	1	3	10	BCC1	-	.
chr7	15657601	15657621	chr7:15657601-15657621	0	TCATTTGTTCCAAGCATGTTT	1	3	1	ACD1	-	.
chr7	15660231	15660261	chr7:15660231-15660261	0	AATCATACTCTTCTGGGACTAAAACTAGCCC	2	2	11	AD1	1.0	.
chr7	15661961	15661992	chr7:15661961-15661992	0	AAACTTGTTTTGTATTTAGACAGAACTTTGCA	1	3	12	ACD2	-	.
chr7	15661997	15662027	chr7:15661997-15662027	0	TAACAATTTCATTTTCATCTGAAGCAAGTCC	1	2	11	AC1	-	.
chr7	15663411	15663441	chr7:15663411-15663441	0	AAACCTCCTCCTCCCGGGTTTAAGCAAGTCT	1	2	11	AB1	1.0	.
chr7	15671950	15671969	chr7:15671950-15671969	0	AGGCATGCTCGTGCATGCCT	4	1	0	D2	1.0	.
chr7	15673005	15673025	chr7:15673005-15673025	0	AAGCATCTTCGAAATTTGCCC	1	2	1	AA2	-	.
chr7	15674837	15674868	chr7:15674837-15674868	0	AAGCATGCCTGGTTAGCATAAGAAAAATGACC	2	2	12	AD1	-	.
chr7	15678058	15678083	chr7:15678058-15678083	0	CAGCAAGCCTCCAAATAGGGATGCCT	1	2	6	AC2	-	.
chr7	15684888	15684916	chr7:15684888-15684916	0	AAACTTGTCTGGAAACTTTGAGTTTCTCT	1	2	9	AA1	1.0	.
chr7	15686223	15686250	chr7:15686223-15686250	0	AAACATGCCCTCTTCGTTGGGGTATCCC	2	2	8	AA1	3.0	.
chr7	15687119	15687139	chr7:15687119-15687139	0	GGAAAAGACCAGAGCTAGTTT	1	2	1	AD1	1.0	.
chr7	15687550	15687574	chr7:15687550-15687574	0	AGCCTTTCCCCTCAGGAGCTAGCCC	1	2	5	AD1	-	pELS,CTCF-bound
chr7	15691675	15691705	chr7:15691675-15691705	0	TAGCAAGTTTTATTCTTAAAGTGGCTTTTCC	1	3	11	ACC1	-	.
chr7	15692212	15692241	chr7:15692212-15692241	0	AGACAAGCTTAAAGATATTAAAAATAATTT	1	2	10	AA1	-	.
chr7	15693360	15693381	chr7:15693360-15693381	0	AAACAATTTTAAGAACATTCCT	1	2	2	AA2	-	.
chr7	15693883	15693907	chr7:15693883-15693907	0	AGGCTTGCTAATCTATGTCTAGTTC	1	3	5	CCD2	1.0	.
chr7	15694448	15694478	chr7:15694448-15694478	0	AAACAATTTCGACAATGCTGTGAACATACTT	1	2	11	AA2	-	.
chr7	15696374	15696396	chr7:15696374-15696396	0	AAACAAGCTTTGTAAGAAAATTT	1	2	3	AA1	1.0	.
chr7	15701017	15701049	chr7:15701017-15701049	0	GAGCAGGTCTCATTATGTTGCCCAGGCTGGTCT	1	2	13	BB2	2.0	.
chr7	15702789	15702815	chr7:15702789-15702815	0	GAGCAAATTTCCATAATAAACTTCCCT	1	2	7	AA2	-	.
chr7	15703684	15703714	chr7:15703684-15703714	0	GACCAAGTTCTCCAGGAGGCTATACATGCTC	1	2	11	DD2	-	.
chr7	15704087	15704115	chr7:15704087-15704115	0	GAGCATATCTTAAATATAGAGGCTTCCTT	1	2	9	AA2	1.0	.
chr7	15705640	15705670	chr7:15705640-15705670	0	AAACTTGTTGGATTTCTAGGAAGACAAGATT	1	2	11	CD	1.0	.
chr7	15709884	15709914	chr7:15709884-15709914	0	AAGAAAGTTTCTCCTTGATTTAAATTTGCTT	1	2	11	AA2	-	.
chr7	15711989	15712015	chr7:15711989-15712015	0	GCACATATCTCAGTATCAGACAAGTTT	2	2	7	AD1	-	.
chr7	15714808	15714840	chr7:15714808-15714840	0	AAACATGTTCAGCCTCTAATTTTAACAATGTCT	2	2	13	AD1	1.0	.
chr7	15716237	15716265	chr7:15716237-15716265	0	AGGCATGTGCCATCACACCCAGCTAGTTT	1	2	9	CD	-	.
chr7	15721998	15722029	chr7:15721998-15722029	0	AAGCATGTTTCCAAGATGAAGCACAAATGCTT	2	2	12	AD1	-	.
chr7	15723607	15723627	chr7:15723607-15723627	0	AGGCTTGTCTAAGGCCACTTT	1	2	1	AB1	-	.
chr7	15724079	15724107	chr7:15724079-15724107	0	GGGCTAGCTTATGCTTCTCAAACCTGGCT	1	2	9	BD1	2.0	dELS
chr7	15724955	15724981	chr7:15724955-15724981	0	GAACATGTTGCTAATGTGTGCTAGTCA	1	3	7	CCD2	1.0	.
chr7	15728593	15728615	chr7:15728593-15728615	0	AGAGATGCTCAAGGAACAAATCC	1	2	3	AA2	-	.
chr7	15730246	15730275	chr7:15730246-15730275	0	AAACATGTCTAAGAAACACAGGCTATGTCT	2	2	10	AD1	1.0	.
chr7	15730461	15730481	chr7:15730461-15730481	0	GGACATTTTCAAAACATATTT	1	2	1	AA2	-	.
chr7	15736584	15736606	chr7:15736584-15736606	0	AAACTTTCTCACGAGGCTAGTTA	1	2	3	AC2	2.0	.
chr7	15738183	15738215	chr7:15738183-15738215	0	AAGCTTGTTTCTTGCAACTAATAACGCATGATT	1	2	13	DD1	-	.
chr7	15744390	15744409	chr7:15744390-15744409	0	TGGCATGCCCAGAGTTGTCA	3	3	0	ACC2	1.0	.
chr7	15746950	15746976	chr7:15746950-15746976	0	AAACATGATGCTACATGAAACAAGCCA	1	3	7	CCD2	-	.
chr7	15747264	15747284	chr7:15747264-15747284	0	GAAAATGTTTTAAGCTAATTC	1	2	1	AA2	1.0	.
chr7	15753070	15753089	chr7:15753070-15753089	0	AAACTTGCCCAAATTAGCAT	2	2	0	AD1	-	.
chr7	15753601	15753633	chr7:15753601-15753633	0	AGTGTAGTTTTGGTTGCTTTGAAGAACTAGTTG	1	3	13	ACD1	-	.
chr7	15755281	15755313	chr7:15755281-15755313	0	AAACTAGATGGTGTGAGTGAGTGTGGCATGTTT	1	3	13	CCD2	1.0	.
chr7	15755950	15755974	chr7:15755950-15755974	0	AAAATTGCCACTATTTGACTAGTCT	1	3	5	ACC1	-	DNase-H3K4me3
chr7	15756344	15756376	chr7:15756344-15756376	0	TAAAATGCCTGTCAAGACATTAAGAGCATGTCC	1	2	13	AC3	-	.
chr7	15757978	15758003	chr7:15757978-15758003	0	AGACTTCATCATTAGTAGACTTGCCC	1	2	6	AD1	-	.
chr7	15760560	15760589	chr7:15760560-15760589	0	AAAAAACTTTTGGAACTAATGAACAAGTTC	1	2	10	AA1	1.0	.
chr7	15763133	15763163	chr7:15763133-15763163	0	GAATTTGTTTAGCTAAATTTTGGATTTGCTT	1	2	11	AA2	-	.
chr7	15764366	15764389	chr7:15764366-15764389	0	AGGCAAGCTCTCTGAAGCTGGTTA	1	2	4	BC3	1.0	.
chr7	15766069	15766095	chr7:15766069-15766095	0	AAACTTGTTTTCTAATTGGAGGAGCTC	1	2	7	AB1	1.0	.
chr7	15767836	15767865	chr7:15767836-15767865	0	AAAGATGCTTCTTGTAACTAAAGCTAGTTA	1	2	10	AC2	-	.
chr7	15768366	15768391	chr7:15768366-15768391	0	AGGCCAGCCTTTATGGAAGCAAGACC	1	2	6	BD3	-	.
chr7	15769615	15769638	chr7:15769615-15769638	0	AGACATGTTCTTTGCAACTACCCA	1	3	4	ACC1	3.0	.
chr7	15774226	15774255	chr7:15774226-15774255	0	AAGAAATTCTGGGGAGACAAGGGCAAGTCC	1	2	10	AA1	3.0	.
chr7	15778311	15778332	chr7:15778311-15778332	0	AAAAAAGCCTTTAGAATTGTTT	1	2	2	AA2	1.0	dELS
chr7	15780463	15780495	chr7:15780463-15780495	0	CAACATGCCTGGCTAATTTTTGTGGGTTTGTTT	1	2	13	AC2	-	.
chr7	15782072	15782100	chr7:15782072-15782100	0	AAAAAAGTTGTGTATCTAATGACTAGTCT	1	3	9	ACC1	-	.
chr7	15784820	15784842	chr7:15784820-15784842	0	GGGTGAGCCTCTGAGGCTTGCTG	1	3	3	ABC1	2.0	.
chr7	15786304	15786328	chr7:15786304-15786328	0	AAAATAGCCTCCAAAGGGCAAATCT	1	2	5	AA2	-	.
chr7	15786656	15786683	chr7:15786656-15786683	0	AAACTTTTTTTTTTTTTGAGGCAAGATT	1	2	8	AD2	-	.
chr7	15788254	15788283	chr7:15788254-15788283	0	AAACACGCTCTTCGAGGCTGAAGCAAATCT	1	2	10	AB2	2.0	.
chr7	15789374	15789395	chr7:15789374-15789395	0	AAACAAGTCTTAAAACATCCAA	1	3	2	ACD2	-	.
chr7	15792745	15792765	chr7:15792745-15792765	0	AGACAAGCTCCACACATTCTC	2	2	1	AD1	-	.
chr7	15799038	15799057	chr7:15799038-15799057	0	AAACAACTCCAAAATTGCTT	1	2	0	AA2	-	.
chr7	15801510	15801536	chr7:15801510-15801536	0	CAAAAAGTTCCAGCCTCAAACTTGTTA	1	3	7	ACC1	1.0	.
chr7	15802970	15802989	chr7:15802970-15802989	0	GGACTTGCTTTGACTTCTTA	3	3	0	ACC1	-	.
chr7	15806722	15806746	chr7:15806722-15806746	0	GAACATGTTTTTCAAGTATATGTCT	2	2	5	AD1	1.0	.
chr7	15808340	15808359	chr7:15808340-15808359	0	GAGCACGTTTGGGGTAGTTT	1	2	0	AB2	1.0	.
chr7	15810729	15810749	chr7:15810729-15810749	0	CAACAAGTCTCTAGGAAGTTC	1	3	1	ACC2	1.0	.
chr7	15813162	15813181	chr7:15813162-15813181	0	AGGAAAGTATAGGCATGCCT	3	2	0	AD1	-	.
chr7	15813263	15813286	chr7:15813263-15813286	0	AAGCAAGTCTATGGGACCATTTTT	2	2	4	AD1	-	.
chr7	15813680	15813700	chr7:15813680-15813700	0	AGGCATGTCAAAAGCCAGCTA	1	3	1	BCC2	-	.
chr7	15817043	15817064	chr7:15817043-15817064	0	GGACATGGTCAAAGCCATGTTT	2	2	2	DD2	2.0	dELS
chr7	15821575	15821603	chr7:15821575-15821603	0	AAATTAGTTAGCATGAAGCCAACAAGCTC	1	3	9	ACC1	1.0	.
chr7	15821738	15821770	chr7:15821738-15821770	0	ATGCATGTTCCCTAAGCTTTAAATAGCATGCCC	1	2	13	CD	-	.
chr7	15822293	15822314	chr7:15822293-15822314	0	CAACAAGTCATTAAACATTCTC	2	3	2	ACC1	-	.
chr7	15822469	15822498	chr7:15822469-15822498	0	GGGCAAGTTTAGAATGAGTTAGAAATTCTT	2	2	10	AA1	-	.
chr7	15824674	15824706	chr7:15824674-15824706	0	AGTGTTGCCCAATGGGTACTGGAGAACAAGTTA	1	3	13	ACD1	1.0	.
chr7	15828619	15828651	chr7:15828619-15828651	0	CGGCTTTTTAATGATACCTTCTTGGACAAGTTT	1	3	13	ACC2	3.0	.
chr7	15830020	15830043	chr7:15830020-15830043	0	AGACAAACTCTTGGAAAAATGCCT	1	2	4	AA2	-	dELS
chr7	15832106	15832127	chr7:15832106-15832127	0	TAACAAGCTCCCAGACTTGTGA	1	3	2	CCD1	-	.
chr7	15839393	15839416	chr7:15839393-15839416	0	AGAAATGTTTCCAGGGACATGCGT	1	2	4	AD3	-	dELS
chr7	15839956	15839981	chr7:15839956-15839981	0	AGGCTTGACTCAATTAGAGCTGGCTT	1	2	6	BD2	2.0	dELS
chr7	15841387	15841418	chr7:15841387-15841418	0	AAGCAAGTTGCTCTCATCCACACAGCCAGCCT	1	3	12	BCC2	-	.
chr7	15845263	15845287	chr7:15845263-15845287	0	AAGCATGCTCTGGATAAACACATTC	1	2	5	AB4	-	.
chr7	15846181	15846203	chr7:15846181-15846203	0	AGGGAAGTCCCCTGAACAAGGTC	1	2	3	AD3	-	.
chr7	15848078	15848108	chr7:15848078-15848108	0	GAAATTGCCTTACTCATGATACAACTAGTTC	1	2	11	AC2	1.0	.
chr7	15848833	15848858	chr7:15848833-15848858	0	GAATTTGCCTTGGTTTAGGAAAGTTC	1	2	6	AA2	1.0	.
chr7	15853611	15853640	chr7:15853611-15853640	0	AGGCAAGGCTGGAGGCAGGCAGGAATGTTT	1	2	10	AD2	-	.
chr7	15857848	15857870	chr7:15857848-15857870	0	CAAGTTGTTTAACCAGCATGTCC	1	3	3	ACC1	2.0	.
chr7	15858752	15858771	chr7:15858752-15858771	0	AAGCTTACTCAAACTTGCAC	2	2	0	AD2	-	.
chr7	15864511	15864535	chr7:15864511-15864535	0	GGGCATGATTCATCTAAGGTAGCCT	1	2	5	AD2	-	.
chr7	15868464	15868487	chr7:15868464-15868487	0	AAGAAAGTTTTGAAAGGCAAGTTT	1	1	4	A1	-	.
chr7	15869152	15869178	chr7:15869152-15869178	0	AGGCATATTCTCAAGGCAGATTAGTTT	1	2	7	AA2	-	.
chr7	15870508	15870530	chr7:15870508-15870530	0	ACACAAGCTCCTTGAGTTTGTTT	1	2	3	AD2	1.0	.
chr7	15873483	15873503	chr7:15873483-15873503	0	AAATATGTCCTGAAAATGTTT	1	2	1	AA2	1.0	.
chr7	15874330	15874361	chr7:15874330-15874361	0	AAAAATGTTTTCTATTAACATGAAATTTGCTT	1	2	12	AA2	2.0	.
chr7	15879418	15879448	chr7:15879418-15879448	0	AGACATGCACTACTATTTTTAGACCAAGTCT	1	2	11	DD2	1.0	.
chr7	15880801	15880827	chr7:15880801-15880827	0	ATGTAAGTCTGAGATCAGGGCATGCTT	1	2	7	AD4	-	.
chr7	15882491	15882523	chr7:15882491-15882523	0	GGGGTTGTTTGCTTTTTTCTTGTAAATTTGTTT	1	2	13	AA2	1.0	.
chr7	15884134	15884163	chr7:15884134-15884163	0	TAACATGTCAAAAAAGACTAAGACTTGTAT	1	3	10	CCD1	-	.
chr7	15884637	15884658	chr7:15884637-15884658	0	AAGCATGCTCTACAAAAAGTCT	1	2	2	AC1	2.0	.
chr7	15890577	15890605	chr7:15890577-15890605	0	AGGCATGCACCACCACACCTGGCTAGCTT	1	2	9	CD	-	.
chr7	15892274	15892296	chr7:15892274-15892296	0	AGACTAGCCTGACCAACATGGCG	1	3	3	CCD1	-	.
chr7	15892706	15892729	chr7:15892706-15892729	0	GAACTTGACTTTCCAAGATTGCTT	1	2	4	AD2	-	.
chr7	15894318	15894344	chr7:15894318-15894344	0	AGGCCTGCCCTCAGAAGAAACTAGTTA	1	2	7	BC2	1.0	.
chr7	15898554	15898578	chr7:15898554-15898578	0	GGGCTTGTTGACAGATAACATGATT	1	3	5	CCD1	1.0	.
chr7	15901100	15901125	chr7:15901100-15901125	0	TAGCATGTTTCTCATTAAACTGCTTC	1	3	6	ABC2	-	.
chr7	15901533	15901561	chr7:15901533-15901561	0	AAACATGCTCAGAAGCCTTACATTAGCCT	2	2	9	AD1	-	.
chr7	15902142	15902170	chr7:15902142-15902170	0	GGGCTTGTTTAAAATACCAGAACATGCAG	1	2	9	CD	-	.
chr7	15902822	15902844	chr7:15902822-15902844	0	AGAATTGTTTTCCAAACTATTCC	1	2	3	AA2	-	.
chr7	15905272	15905298	chr7:15905272-15905298	0	AAGCATTTCTATTGGTTAGAAATGCCT	1	2	7	AA2	1.0	dELS
chr7	15905802	15905823	chr7:15905802-15905823	0	GAGCAAGATTGCATACTTGTCC	1	2	2	DD2	-	.
chr7	15906302	15906324	chr7:15906302-15906324	0	AAACCTACTTAGAAGGCAAGCCC	1	2	3	AB1	1.0	.
chr7	15908187	15908212	chr7:15908187-15908212	0	CAACATCTTAAAAAATAAACTTGTTT	1	3	6	ACC2	-	.
chr7	15916034	15916066	chr7:15916034-15916066	0	GAGCAAATTTACTGTGACATCTTAGACTAATTT	1	2	13	AA2	2.0	.
chr7	15916267	15916291	chr7:15916267-15916291	0	AAACTTGTTCAATGTTAATAAGTTC	1	2	5	AC1	-	.
chr7	15917508	15917534	chr7:15917508-15917534	0	AGCCATGTTGTCTGTTGGAGCTTGTCA	1	3	7	CCD1	1.0	dELS
chr7	15917591	15917614	chr7:15917591-15917614	0	GAAAATTTCCCCAAAAGCTTGCCT	2	2	4	AA1	1.0	dELS
chr7	15919348	15919371	chr7:15919348-15919371	0	TAGCATGTTCAGATTGACTTGTTA	1	3	4	CCC	-	.
chr7	15921333	15921357	chr7:15921333-15921357	0	AAACTTGCTTTGCTCAAGCTGGCAT	1	2	5	BD4	-	.
chr7	15921949	15921977	chr7:15921949-15921977	0	AGACTTTTATAGTGTTATGAAACATGCCT	2	2	9	AD1	1.0	dELS,CTCF-bound
chr7	15924468	15924495	chr7:15924468-15924495	0	AGACTTGCATTGAACTCGGAGCTTCCCT	1	2	8	AD2	-	.
chr7	15924700	15924726	chr7:15924700-15924726	0	AGGCAAGTCCTAGCGCTGAACTGGGCT	1	2	7	BD4	1.0	.
chr7	15926153	15926178	chr7:15926153-15926178	0	CCAAAAGCTCAGGTACAAACAAGTTC	1	3	6	ACD1	2.0	.
chr7	15926638	15926662	chr7:15926638-15926662	0	AAAATAGTCTCCAAAGGACAAATCT	1	2	5	AA2	1.0	.
chr7	15930200	15930232	chr7:15930200-15930232	0	GGACATCTTTATGTTCATTTGAAGGACATGCTT	1	1	13	A2	-	.
chr7	15932451	15932473	chr7:15932451-15932473	0	AAGGATGTCTTTCAAGCTTTCTT	1	2	3	AA2	1.0	dELS
chr7	15933573	15933593	chr7:15933573-15933593	0	TAGCATGTCCAGAACAAGATT	2	2	1	CD	-	.
chr7	15934522	15934543	chr7:15934522-15934543	0	GGGCAGGCTCCCAGACTTTCCT	1	2	2	AB2	1.0	.
chr7	15936487	15936506	chr7:15936487-15936506	0	CAGCTTCCTCTAACAAGCTC	2	3	0	ACC2	-	.
chr7	15939906	15939928	chr7:15939906-15939928	0	AAGAATGTCTAAATGACAAGTTT	1	2	3	AC2	-	.
chr7	15943882	15943914	chr7:15943882-15943914	0	AAGCTTGTCCACCATGATCAAGTGGGCTTCATC	1	2	13	AD4	-	.
chr7	15945385	15945417	chr7:15945385-15945417	0	AAACAAATTTACAAGAAAAAAACAAACAACCCC	1	2	13	AA2	-	.
chr7	15946486	15946515	chr7:15946486-15946515	0	GAAAAAGTTACATTATTAATTAACATGTTT	1	3	10	ACC1	-	.
chr7	15950192	15950215	chr7:15950192-15950215	0	GGACTTACTCAGTGGGGCATGCGT	1	2	4	AD2	1.0	.
chr7	15951586	15951610	chr7:15951586-15951610	0	GGACATTTTTCTGTAAAAATTGTTT	1	2	5	AA2	-	.
chr7	15954139	15954166	chr7:15954139-15954166	0	TAACAAGCCCTCTAGACCAAGCATGTCA	1	2	8	CC	1.0	.
chr7	15956826	15956845	chr7:15956826-15956845	0	AAACAACTTTAGCCAAGTCT	2	2	0	AD2	1.0	.
chr7	15960912	15960944	chr7:15960912-15960944	0	AGACAAATTTACAAGAAAAAAACAAACAACCCC	1	2	13	AA2	2.0	.
chr7	15962793	15962812	chr7:15962793-15962812	0	AAACATGTTTGAGCATGGAT	4	2	0	DD4	2.0	.
chr7	15963096	15963128	chr7:15963096-15963128	0	AAAAAAATCCAAAATAACCAATAAAACTTGTTC	1	2	13	AA1	-	.
chr7	15963767	15963797	chr7:15963767-15963797	0	GAGCTAATCTACCTGGATTATGAAAATGCTT	1	2	11	AA2	-	.
chr7	15965194	15965218	chr7:15965194-15965218	0	CACAATGCCTGCACAAAACAAGTTC	1	3	5	ACD1	1.0	.
chr7	15969126	15969153	chr7:15969126-15969153	0	AGAATTGTTCTGTAAAGGAAACAAGTAC	1	2	8	AD3	1.0	.
chr7	15970314	15970345	chr7:15970314-15970345	0	GAGCATGTTTATAGGTTGACATAAACAATTCA	1	2	12	AC3	1.0	.
chr7	15971212	15971237	chr7:15971212-15971237	0	GGAATAGTTTGGAGAAGAGCAACTTT	1	2	6	AA2	-	.
chr7	15975938	15975957	chr7:15975938-15975957	0	AGGCTAGCTTATGCTATTCT	2	2	0	AD1	1.0	.
chr7	15976385	15976416	chr7:15976385-15976416	0	GAACAAGCCCCATTGGATTGAGAGGCTTCATG	1	3	12	ACD2	1.0	.
chr7	15976746	15976767	chr7:15976746-15976767	0	ATACAAGTTTCTATGCATGTTT	2	2	2	DD2	-	.
chr7	15977113	15977138	chr7:15977113-15977138	0	GGGCAAATCTTTGTATGGACATGTTT	1	1	6	A2	-	.
chr7	15978186	15978218	chr7:15978186-15978218	0	GGACTTGTTTATTTTTTATTAGTGGGCACTTTA	1	3	13	ABC2	-	.
chr7	15985885	15985917	chr7:15985885-15985917	0	TGGCAAGTTCAGATAATTGCTACAAAATAGTTT	1	2	13	AC2	2.0	.
chr7	15986510	15986541	chr7:15986510-15986541	0	TGGCTGGCCTAAGCACAATGCAAAACATGTTA	1	3	12	BCC2	-	.
chr7	15989220	15989250	chr7:15989220-15989250	0	AAAATAGTTCATACGCATGTAAAACATATTT	1	2	11	AA2	1.0	.
chr7	15991908	15991932	chr7:15991908-15991932	0	GGGCATCCTTGTCTTGTGCTAGTTT	1	2	5	AD2	-	.
chr7	15992890	15992909	chr7:15992890-15992909	0	GAATTTGTTTGTGCTTGCTT	2	2	0	AD2	-	.
chr7	15995701	15995720	chr7:15995701-15995720	0	GAACATGCCTCAACATGATA	4	3	0	CCD1	1.0	.
chr7	15997023	15997048	chr7:15997023-15997048	0	AAAAAAGTTTATTAAAGAACTAGCTC	1	1	6	A1	1.0	.
chr7	15998618	15998637	chr7:15998618-15998637	0	AAGCTTTTTTAAGCATGTTA	3	2	0	AC2	-	.
chr7	15999347	15999370	chr7:15999347-15999370	0	AAACATGCTCAAACAGAAATGCTT	1	1	4	A2	-	.
chr7	16002697	16002729	chr7:16002697-16002729	0	GGACTTGGTTTTGTTAAGATTGAAAAAATGCCC	1	2	13	AD2	-	.
chr7	16005037	16005059	chr7:16005037-16005059	0	GAGCATGTTCTCCAAACAAGGAC	1	2	3	DD4	1.0	.
chr7	16008243	16008274	chr7:16008243-16008274	0	CAATAAGTTTCTTTTTTAAATGTGACATGCCC	1	3	12	ACC1	-	.
chr7	16008437	16008463	chr7:16008437-16008463	0	AGATTTGCCCTAACACAAAAATAGCTC	1	2	7	AA2	1.0	.
chr7	16010138	16010158	chr7:16010138-16010158	0	AGGCAAGTAACAAACATGCCT	2	2	1	CD	1.0	.
chr7	16013814	16013842	chr7:16013814-16013842	0	AGGTTTGTTCTTTTTGCTTAGAATTGCTT	1	2	9	AA2	-	.
chr7	16017332	16017351	chr7:16017332-16017351	0	GAACTTTTTTAGGATTGCTC	1	2	0	AA2	-	.
chr7	16020969	16020991	chr7:16020969-16020991	0	GATCAAGTCCAAAAACCAAGCCT	1	2	3	DD2	-	.
chr7	16025873	16025892	chr7:16025873-16025892	0	GAACTTGCCAAGAGTTGTCA	2	3	0	ACC2	1.0	dELS
chr7	16027665	16027695	chr7:16027665-16027695	0	AAGCATTTTCTGGTATACTCAGAATAAGCTC	1	2	11	AA2	-	dELS
chr7	16028006	16028028	chr7:16028006-16028028	0	GAGATTGTTTGATGAACATTTCC	1	2	3	AA2	-	.
chr7	16028302	16028333	chr7:16028302-16028333	0	AGACATATTTTCCATGTTAATTACACATGTTT	1	2	12	AD2	-	dELS
chr7	16030535	16030556	chr7:16030535-16030556	0	AGACAAGTTCTCAATCTAGTCC	1	1	2	D2	2.0	.
chr7	16035089	16035110	chr7:16035089-16035110	0	TAACTTGTTTTTGGCCATGCTC	2	2	2	CD	-	.
chr7	16037718	16037746	chr7:16037718-16037746	0	ATGCAAGTTTGAAACACCTGAACTTTTCT	1	2	9	AD3	-	.
chr7	16039136	16039157	chr7:16039136-16039157	0	AAGCAAGTTTCCCAGCTTCTCA	1	3	2	ACC1	1.0	.
chr7	16041448	16041478	chr7:16041448-16041478	0	AAACAAGTTTCTGTAGTAACAAAACTTTACT	1	2	11	AD4	-	.
chr7	16042542	16042565	chr7:16042542-16042565	0	GGAAAAGCTTTGAAGGACATTTTC	1	2	4	AA2	2.0	.
chr7	16042651	16042671	chr7:16042651-16042671	0	GAACAAGTCCCAAGCCATTTC	1	2	1	AB1	1.0	.
chr7	16044687	16044714	chr7:16044687-16044714	0	GACCAAGCCCAGATTCCTGGACTTCTCT	1	2	8	AD3	-	dELS
chr7	16045699	16045728	chr7:16045699-16045728	0	AGACATGTCTCTGAAAAACCTAGGATGCTG	1	3	10	ACC2	1.0	.
chr7	16047445	16047474	chr7:16047445-16047474	0	TAACTATCTTCTCAGGAAACCAACAAGCCC	1	3	10	ACC2	2.0	.
chr7	16053176	16053197	chr7:16053176-16053197	0	AGATAAGCCCTAGAACTAATCC	1	2	2	AA2	-	.
chr7	16053593	16053625	chr7:16053593-16053625	0	AACCAAGACCTTAAGGAAATAACAGACAAGTTT	1	2	13	DD1	-	.
chr7	16054209	16054232	chr7:16054209-16054232	0	GAAAAAGCTCCAGAGAGCAAGTAT	1	2	4	AD3	-	.
chr7	16055652	16055679	chr7:16055652-16055679	0	AGGCAGCTCTCAGAACCAGAACATGCTT	2	2	8	AB1	1.0	dELS
chr7	16057588	16057613	chr7:16057588-16057613	0	AAGCAAGTCAACCCCTTAACATGATT	1	3	6	CCD1	1.0	.
chr7	16061936	16061968	chr7:16061936-16061968	0	GAACTTGCTGCAAGAGGTCACATAAGCAAATTG	1	3	13	ACC1	-	.
chr7	16064238	16064261	chr7:16064238-16064261	0	TAGCAAGTCACCTTGGACAAATCC	1	3	4	ACC1	-	.
chr7	16065516	16065539	chr7:16065516-16065539	0	AGAATTGTCATTTTAAACATGTCT	1	2	4	AC1	1.0	.
chr7	16067106	16067128	chr7:16067106-16067128	0	AGACAAGCCTCAGATGAATGCCT	2	2	3	AD1	-	dELS
chr7	16068499	16068521	chr7:16068499-16068521	0	GAGCTAGCTACCTGGGCTATCCT	1	2	3	AC2	-	.
chr7	16071979	16072007	chr7:16071979-16072007	0	ACACTAGTTTGAGCGTAGAAAATATGCCC	1	2	9	AD2	-	.
chr7	16073481	16073500	chr7:16073481-16073500	0	ATGAATGCTTGGGCTTGCCA	3	3	0	ACD1	-	.
chr7	16076430	16076451	chr7:16076430-16076451	0	AAGCAAACTTCAAAACTTCTCT	1	2	2	AA2	-	.
chr7	16077411	16077443	chr7:16077411-16077443	0	AAACCAGCCTGGCGACACGGCAAAACCTTGTCT	1	2	13	BD2	-	.
chr7	16077951	16077982	chr7:16077951-16077982	0	AAACAATCTTAACATGAAACAGAGGCAAGATT	1	2	12	AD2	-	.
chr7	16079127	16079153	chr7:16079127-16079153	0	AAACCTGTTGTAAACCAAAACATGTTG	1	3	7	BCC1	-	.
chr7	16080017	16080044	chr7:16080017-16080044	0	AAGCCAGCCTAGATTTGAGGGATAGCTC	1	2	8	AB2	3.0	.
chr7	16080211	16080230	chr7:16080211-16080230	0	ATGCAAGTATAAGCATGTTT	3	2	0	DD1	-	CTCF-only,CTCF-bound
chr7	16080659	16080680	chr7:16080659-16080680	0	GGGGAAGTTCCCCAACAAGCTC	1	2	2	AC2	-	.
chr7	16085677	16085698	chr7:16085677-16085698	0	AAGGATGTTCTAAAATATGTCT	1	2	2	AA2	1.0	.
chr7	16086901	16086920	chr7:16086901-16086920	2	AGGCTAGGCTGGGCATGTTC	4	1	0	D2	1.0	.
chr7	16090171	16090200	chr7:16090171-16090200	0	GGGCAGGCCCAGGAATTTAGATACAAGCCT	1	2	10	BD2	-	.
chr7	16092875	16092894	chr7:16092875-16092894	0	AAGATTGTCCAAACAAGCTG	2	2	0	AC2	1.0	.
chr7	16095788	16095815	chr7:16095788-16095815	0	CAGCATGCCTGACAGGAAGGAATTGCTG	1	3	8	ACC2	1.0	.
chr7	16098648	16098677	chr7:16098648-16098677	0	AGACTTACTAAACCTTCAACAGACTTGTTA	1	3	10	ACC2	-	.
chr7	16101329	16101358	chr7:16101329-16101358	0	GAACTTGCTACTCAGTGATTCAACTACTTC	1	3	10	ACC1	1.0	.
chr7	16105459	16105480	chr7:16105459-16105480	0	TGGCATGCTTCCTAGAAAGCCC	1	3	2	ACC2	-	.
chr7	16106416	16106441	chr7:16106416-16106441	0	TGACTAGTCTGACCAGAAGCTACTAC	1	3	6	ACD2	1.0	.
chr7	16106561	16106589	chr7:16106561-16106589	0	CAACAAGTTCTACCCGTCTGGGGTTGTTA	1	3	9	ACC2	2.0	.
chr7	16107614	16107645	chr7:16107614-16107645	0	AAGCAAGTTTTTTAAACTGAAACAAAAAGCTG	1	3	12	ACC2	1.0	.
chr7	16121193	16121216	chr7:16121193-16121216	0	ATACTTATCTGAGAAAACATGCTT	2	2	4	AD1	-	.
chr7	16122468	16122488	chr7:16122468-16122488	0	CAACATGTTCATAGGAAGTTC	1	3	1	ACC2	-	.
chr7	16122802	16122823	chr7:16122802-16122823	0	GAAGAAGCCGGAGGGCTTGCTC	1	2	2	AC1	1.0	.
chr7	16123125	16123147	chr7:16123125-16123147	0	AGGCTTGTTAATCAAAAAAGCTA	1	3	3	ACC2	-	.
chr7	16124273	16124297	chr7:16124273-16124297	0	AGATTTGCTAATGATTAGCAAGTTT	1	3	5	ACC1	-	.
chr7	16132956	16132978	chr7:16132956-16132978	0	AGACTAGTCTGGGAAACATAGTG	1	3	3	ACD2	-	.
chr7	16133114	16133133	chr7:16133114-16133133	0	AGACTAGCCTGGACAACATG	2	3	0	ACD2	-	.
chr7	16134429	16134454	chr7:16134429-16134454	0	AAAATTGTCTTCCATGAAACTGGTCC	1	2	6	AB3	1.0	.
chr7	16134732	16134761	chr7:16134732-16134761	0	GGGCAACCCTGATATTTCTAAGACTTGCTT	1	1	10	A2	-	.
chr7	16137285	16137316	chr7:16137285-16137316	0	GAACATGCCAGTGCTTGACCTTGAACTTCCCA	1	3	12	ACC1	-	.
chr7	16137754	16137779	chr7:16137754-16137779	0	AAGCATTTCCTACAGAAAACTATCTT	1	2	6	AA2	-	.
chr7	16138553	16138585	chr7:16138553-16138585	0	GAGCTTGTTGTAACTGCAATCCTATACAAGCTC	1	2	13	CD	-	.
chr7	16144100	16144128	chr7:16144100-16144128	0	AGACAGGCTTATACATTGATGACAAGCCC	1	2	9	BC2	-	.
chr7	16144363	16144384	chr7:16144363-16144384	0	CTACCTGTCTAGAGACATGCCC	2	3	2	BCD1	1.0	dELS
chr7	16144444	16144472	chr7:16144444-16144472	0	GAAAAAGTTTTAGGGAAAGATGCAAGCCT	1	2	9	AD2	-	dELS
chr7	16144588	16144610	chr7:16144588-16144610	0	TAGCTTGTTTACTCAAGTTGTCC	1	3	3	ACC2	1.0	dELS
chr7	16144992	16145013	chr7:16144992-16145013	0	GAACAAGCCTCCAGGCTTATCT	1	1	2	A1	1.0	.
chr7	16145183	16145208	chr7:16145183-16145208	0	GGACATGCCCAGGCAGAAGCATGCTC	2	0	6	0	1.0	.
chr7	16146333	16146361	chr7:16146333-16146361	0	GAGGAAGTTCATCACTACTAGACCTGCCT	1	2	9	AB2	-	.
chr7	16147797	16147827	chr7:16147797-16147827	0	TGACTTGCCTAACCTCCTATAAAACTTGATA	1	3	11	CCD1	-	.
chr7	16148126	16148156	chr7:16148126-16148156	0	AAAATTGTTTTACATATAAACAAACATGTAT	1	2	11	AD3	-	.
chr7	16149604	16149625	chr7:16149604-16149625	0	TAGCATGCCTCTAAGCTAAATT	1	3	2	ACD2	3.0	.
chr7	16153077	16153100	chr7:16153077-16153100	0	AACCATGTTGCTCACAGCTTGTCT	1	3	4	CCD1	-	.
chr7	16153983	16154005	chr7:16153983-16154005	0	AAACAAGTGTATCAGGAAAGCCT	1	2	3	AD2	-	.
chr7	16159012	16159035	chr7:16159012-16159035	0	TGACAATTTCCATTTAACTTGCCT	1	3	4	ACC2	-	.
chr7	16164430	16164460	chr7:16164430-16164460	0	AAGCTTCCTTGCGTTGAGTTAGAACCTGCTC	1	2	11	AB2	1.0	.
chr7	16165476	16165503	chr7:16165476-16165503	0	GAACTAGGTCAATAACAGACACATGTTC	1	2	8	DD2	-	.
chr7	16166282	16166314	chr7:16166282-16166314	0	AAACTTTTTTTTTTTTGAGATAGAGTCTTGCTC	1	2	13	AD2	-	.
chr7	16166476	16166498	chr7:16166476-16166498	0	CACCTTGTTGGCCAGGCTAGTCT	1	3	3	CCD1	-	.
chr7	16166879	16166909	chr7:16166879-16166909	0	AAGCTTGTGTGCAACCTCTTCAAGAAAGCTT	1	2	11	AD2	-	.
chr7	16171951	16171973	chr7:16171951-16171973	0	AGACATGTAATAAAGGCAAGCTA	1	3	3	CCD2	1.0	.
chr7	16173477	16173506	chr7:16173477-16173506	0	GAACATGTTGAAGGATGAATGAGATTGTTA	1	3	10	ACC2	1.0	.
chr7	16182901	16182933	chr7:16182901-16182933	0	AAGCTACTTTCTGCAAAGGCCCAAGAAAAGTCT	1	2	13	AA2	1.0	.
chr7	16183440	16183461	chr7:16183440-16183461	0	TGGAAAGCCTGAGAACTTGCCT	1	2	2	AC3	-	.
chr7	16185033	16185057	chr7:16185033-16185057	0	AGACTATTTTAAGACAGACATATCT	1	2	5	AA2	-	.
chr7	16188906	16188938	chr7:16188906-16188938	0	TAACAAGTTCCAAAATATAAAACAGCCATGTTT	1	2	13	CD	-	.
chr7	16193471	16193494	chr7:16193471-16193494	0	AAATTTGCTTCAATAAACAAGTCT	1	1	4	A1	-	.
chr7	16195258	16195281	chr7:16195258-16195281	0	AAGCAAGTGTCAAAGAACTATTCC	1	2	4	AD2	-	.
chr7	16195971	16196002	chr7:16195971-16196002	0	AAAATAATCTGGAGATTAATAGAAACAAGTTT	1	2	12	AA1	1.0	.
chr7	16199028	16199047	chr7:16199028-16199047	0	CAACTAGCCTAAACACATTC	1	3	0	ABC2	1.0	.
chr7	16201235	16201266	chr7:16201235-16201266	0	AGACAAATTCCTAGGCAGACAGGGGCAGGTCC	1	2	12	AB2	-	.
chr7	16202777	16202805	chr7:16202777-16202805	0	AAACTATTTTTTGTGAAAAAGACAATTTT	1	2	9	AA2	1.0	.
chr7	16210029	16210053	chr7:16210029-16210053	0	AATCAAGCTCTTTAAAAACAATTTT	1	2	5	AD3	1.0	.
chr7	16210187	16210212	chr7:16210187-16210212	0	ATGCTTTTTTATATTTAAACATGTCT	2	2	6	AD1	-	.
chr7	16211365	16211389	chr7:16211365-16211389	0	AAACATTCCCACATCAAAAAAGCCT	1	2	5	AA2	-	pELS
chr7	16212796	16212824	chr7:16212796-16212824	0	CTGCTTGTCCGAGGTGATATAACTAGTTT	1	3	9	CCD1	-	dELS
chr7	16213906	16213928	chr7:16213906-16213928	0	CAACAAATTGTGAAAGCAAGCTT	1	3	3	ACC2	-	.
chr7	16216019	16216041	chr7:16216019-16216041	0	AAACTAGTCTACAGAACATACAT	1	2	3	AD4	-	.
chr7	16216884	16216907	chr7:16216884-16216907	0	AGGCTTGCTTAGGTAAACAAAGCA	1	3	4	ACD2	1.0	.
chr7	16221585	16221617	chr7:16221585-16221617	0	AAACAAATTTACAAGAAAAAAACAAACAACCCC	1	2	13	AA2	-	.
chr7	16231382	16231411	chr7:16231382-16231411	0	CATCTTGTTCCACCCATCCAGAACATGTTA	1	3	10	CCD1	-	.
chr7	16232485	16232506	chr7:16232485-16232506	0	TAGCATGCTCTTGGACTTGCCA	3	2	2	CC	1.0	.
chr7	16235356	16235380	chr7:16235356-16235380	0	GTGCATGTCTGTTAAAGAAATGCCT	1	2	5	AD2	-	.
chr7	16236907	16236930	chr7:16236907-16236930	0	TAACTTGCCTTTCAAAGTAAGCTT	1	2	4	AC2	1.0	.
chr7	16241616	16241644	chr7:16241616-16241644	0	GAACTTGCTGTGTTTCTTTAAAAAAGCTT	1	2	9	AC2	2.0	.
chr7	16244688	16244713	chr7:16244688-16244713	0	TAACTAGTCTCTCCATTGAAAAGCCT	1	3	6	ACC2	-	.
chr7	16246995	16247024	chr7:16246995-16247024	0	TGGCATGTTCTTCCAATAGAAGGCTGTCTC	1	3	10	ABC2	-	.
chr7	16247661	16247685	chr7:16247661-16247685	0	AGACTTGCCAGACACAGGGTTGCCA	1	3	5	ACC2	1.0	.
chr7	16247830	16247853	chr7:16247830-16247853	0	AAACTAGTTGTGAGAGACATGTAC	1	2	4	CD	-	.
chr7	16249924	16249952	chr7:16249924-16249952	0	AAACTCCTCCGAGCTAAGGGAGCATGTTC	2	2	9	AB1	1.0	.
chr7	16252468	16252492	chr7:16252468-16252492	0	AAGCATTCCCTTTGAAAACTAGCAC	1	2	5	AD2	1.0	.
chr7	16253877	16253909	chr7:16253877-16253909	0	AAACAAATTTACAAGAAAAAAACAAACAACCCC	1	2	13	AA2	1.0	.
chr7	16256083	16256115	chr7:16256083-16256115	0	AAACAAATTTACAAGAAAAAATCAAACAACCCC	1	2	13	AA2	1.0	.
chr7	16256186	16256214	chr7:16256186-16256214	0	AAACATGCTCATCATCACTGGAAATGCAT	2	2	9	AD1	1.0	.
chr7	16258421	16258444	chr7:16258421-16258444	0	AGACTACTCTCTTCAAGCATGCTC	1	1	4	A2	-	.
chr7	16259504	16259535	chr7:16259504-16259535	0	AAACTATTCCTAAAACTGTCGGGAACTTACTT	1	2	12	AA2	-	.
chr7	16260298	16260330	chr7:16260298-16260330	0	GGACATCTCTCTCTCTCTGGATTAGGCTTACTT	1	2	13	AA2	-	dELS
chr7	16262162	16262185	chr7:16262162-16262185	0	GAATTAGTTCAAGGAAACTTTCTT	1	2	4	AA2	-	.
chr7	16264807	16264828	chr7:16264807-16264828	0	GAATAAGCTTTTAAGCTTTTCT	1	2	2	AA2	1.0	dELS
chr7	16265043	16265068	chr7:16265043-16265068	0	CAAGATGTCTTCTCTATAGCTTGTCC	1	3	6	ACC1	-	.
chr7	16265241	16265269	chr7:16265241-16265269	0	TAGCTAGCTGGTCATACTAAAGCAGGTTT	1	3	9	BCC1	-	.
chr7	16266411	16266436	chr7:16266411-16266436	0	TGACAAGCTCTAAATTTAACAAACCT	1	3	6	ACC1	1.0	.
chr7	16266936	16266958	chr7:16266936-16266958	0	TATCATGTTTGGCAGGCATGTTC	1	2	3	CD	-	.
chr7	16267065	16267088	chr7:16267065-16267088	0	TGGCAAGTTAAAATGAACAAATCC	1	3	4	ACC1	1.0	.
chr7	16269114	16269136	chr7:16269114-16269136	0	AAGCTTGCTGGTTCATCATGCTC	1	3	3	CCD2	-	dELS,CTCF-bound
chr7	16269306	16269327	chr7:16269306-16269327	0	AAAAAAGACTGGGGACAAGTTC	1	2	2	AD1	1.0	.
chr7	16269419	16269443	chr7:16269419-16269443	0	AGACTAATCGTTTCAAGACATGTTG	1	3	5	ACC2	1.0	dELS
chr7	16270123	16270148	chr7:16270123-16270148	0	AGACTTGACTTTATGAATACATGCCC	1	2	6	DD2	-	.
chr7	16271031	16271060	chr7:16271031-16271060	0	GAACAGCCTCAACAAAATCAGAGCATGCTT	2	2	10	AB1	-	.
chr7	16273864	16273891	chr7:16273864-16273891	0	GGACTTGTCCTGGCCTCTGTACCTGCTC	1	2	8	BD1	-	.
chr7	16277833	16277856	chr7:16277833-16277856	0	CACTATGCCTCTTAAGACAAGTCT	1	3	4	ACD1	-	.
chr7	16281168	16281191	chr7:16281168-16281191	0	TGACATCTTTAAAATAACAAGCCT	1	3	4	ACC2	-	.
chr7	16284786	16284808	chr7:16284786-16284808	0	AAGCATGCTGCACTGACAATCTT	1	3	3	ACC1	-	.
chr7	16288396	16288417	chr7:16288396-16288417	0	AAACAAGCCTTAAAAAATATCT	2	2	2	AA1	1.0	.
chr7	16288704	16288723	chr7:16288704-16288723	0	AGGCATGGTTATACATGCCT	3	2	0	DD2	2.0	.
chr7	16293698	16293728	chr7:16293698-16293728	0	AAGCTAACACAGAAGCTAACTGAGCATGTTT	2	2	11	AD1	-	dELS
chr7	16294983	16295015	chr7:16294983-16295015	0	GGACTAGTTTCTGCATATGCATAAAACACACTC	1	2	13	AB4	2.0	.
chr7	16296263	16296288	chr7:16296263-16296288	0	AAGCATGCCTTGAAGTTAGCAAACCT	1	2	6	AC1	-	.
chr7	16299233	16299259	chr7:16299233-16299259	0	AGGCATTTCTACTATCAGAGATAGCCT	1	2	7	AA2	-	dELS
chr7	16308929	16308951	chr7:16308929-16308951	0	AAGTTACCTTTCCAAACATGTTT	2	2	3	AA1	1.0	.
chr7	16309423	16309443	chr7:16309423-16309443	0	AAGAATGTCTAGAGGTAGCTC	1	2	1	AA2	1.0	.
chr7	16309677	16309700	chr7:16309677-16309700	0	AGACTTATTTTAGAAAGCATATCC	1	2	4	AA2	-	.
chr7	16312132	16312162	chr7:16312132-16312162	0	GAATAAGTTTGTCAATACTCCAAAATAGCTT	1	2	11	AA2	-	.
chr7	16314041	16314062	chr7:16314041-16314062	0	AAGTATGTCTTTAACCAAGTTT	1	2	2	AD2	-	.
chr7	16314575	16314599	chr7:16314575-16314599	0	GAACATTTTTTTACAAGGCAGGTCT	1	2	5	AB2	-	.
chr7	16315756	16315775	chr7:16315756-16315775	0	AAGCTAACTCACACTTGTCT	2	2	0	AD2	-	.
chr7	16316453	16316481	chr7:16316453-16316481	0	AAACATGCTTATGAGTTATGGTTTTGTTC	2	2	9	AD1	-	.
chr7	16317195	16317223	chr7:16317195-16317223	0	TAACAAGTTGTCAGACTCTGGACAAGCTA	1	3	9	CCC	2.0	.
chr7	16317322	16317342	chr7:16317322-16317342	0	TGTCTAGCTTATGACAAGTTC	1	3	1	CCD1	-	.
chr7	16318711	16318734	chr7:16318711-16318734	0	GGGCAAGTCCAACAGCACAAGCAC	1	2	4	DD1	-	dELS,CTCF-bound
chr7	16318787	16318809	chr7:16318787-16318809	0	AAGCAAGTCAGGCAAGCAAATCA	1	3	3	ACC1	2.0	dELS,CTCF-bound
chr7	16322323	16322346	chr7:16322323-16322346	0	AAGATAGCTTTCAGAAAGAAGCCT	1	2	4	AA2	-	.
chr7	16322944	16322964	chr7:16322944-16322964	0	GAGCAAGCTGGGGAAATGCCA	1	3	1	ACC2	-	.
chr7	16330523	16330549	chr7:16330523-16330549	0	GAACAAGTGCCTGCATAGGGAAAGCTC	1	2	7	AD2	2.0	.
chr7	16330574	16330593	chr7:16330574-16330593	0	GACCTAGTGTGGGCAAGTCT	2	2	0	DD1	2.0	.
chr7	16333384	16333407	chr7:16333384-16333407	0	TAACAAGTTTAAAAGAACATCTCA	1	3	4	ACC1	1.0	.
chr7	16337325	16337354	chr7:16337325-16337354	0	AGACATATGTGGAAATTAAGAAACATGTTC	2	2	10	AD1	2.0	.
chr7	16341401	16341422	chr7:16341401-16341422	0	AAAATTGCTCTAAAAAAAGTCT	1	2	2	AA2	1.0	.
chr7	16348363	16348384	chr7:16348363-16348384	0	AAGCATGTCCAGGGGCTTAATC	1	2	2	AD4	2.0	.
chr7	16348865	16348892	chr7:16348865-16348892	0	GAGCTAGCTCCCACCCAAGGGACTGTCT	1	2	8	AB1	3.0	.
chr7	16349515	16349547	chr7:16349515-16349547	0	AAACATGCTCACCAAGGTGAGAAAAGCAATGCA	1	3	13	ACD2	-	.
chr7	16354417	16354448	chr7:16354417-16354448	0	AGACTAGCCTACTTCTAATAAAAGAAAAGTCT	1	1	12	A2	-	.
chr7	16355100	16355129	chr7:16355100-16355129	0	AAGCATGTCCATGTCGTAAGAATCAACTTC	2	2	10	AD1	1.0	.
chr7	16358306	16358333	chr7:16358306-16358333	0	AAAGATGTCTTAAGCAAGGGAGATGTTT	1	2	8	AA2	-	.
chr7	16359927	16359957	chr7:16359927-16359957	0	GGACAAGCCACAGGAAGGAAGTAACAACTCT	1	3	11	ACC1	-	.
chr7	16360111	16360136	chr7:16360111-16360136	0	AGACATGATTCCTACGGAACAAGTGT	1	2	6	DD2	2.0	.
chr7	16360230	16360252	chr7:16360230-16360252	0	TAAATTGTTTTTAAAGCATGCTG	1	3	3	ACC1	1.0	.
chr7	16362849	16362869	chr7:16362849-16362869	0	AGGCTTGTCAGAGGTTTGTCT	1	2	1	AC2	-	.
chr7	16365317	16365336	chr7:16365317-16365336	0	AAGCCTGTCTGGATATGTCC	2	2	0	AB2	1.0	.
chr7	16366147	16366170	chr7:16366147-16366170	0	AAACAAGCTCCCTCAGGCCTCTTT	1	2	4	AB1	-	.
chr7	16367498	16367527	chr7:16367498-16367527	0	AAACTTGTTGACAGTACGAGATACAAGTCT	1	2	10	CD	1.0	.
chr7	16367631	16367660	chr7:16367631-16367660	0	AAACTTGTTGACAGTACGAGATACAAGTCT	1	2	10	CD	-	.
chr7	16371113	16371138	chr7:16371113-16371138	0	CAGCATGTCTAATTGAGAGCTCCCCC	1	3	6	ABC2	1.0	.
chr7	16375325	16375345	chr7:16375325-16375345	0	TGGGAAGTTTCTGACAAGCTC	1	3	1	ACC1	-	.
chr7	16375575	16375597	chr7:16375575-16375597	0	AGACTGGCTTATAAGACAGGCCC	1	2	3	BB2	1.0	.
chr7	16378952	16378980	chr7:16378952-16378980	0	GGGGTTGTTTTTTTCTTGTAAATTTGTTT	1	2	9	AA2	-	.
chr7	16383667	16383690	chr7:16383667-16383690	0	TGCTTTGTTTACCTAAGCAAGCCT	1	3	4	ACD1	-	.
chr7	16384431	16384453	chr7:16384431-16384453	0	GAACAAACCTCAAAAACTACCCC	1	2	3	AA2	1.0	.
chr7	16384738	16384770	chr7:16384738-16384770	0	AACCAAGTCATAAACAAATAAGCAAACAAGTCA	1	3	13	CCD1	-	.
chr7	16389194	16389216	chr7:16389194-16389216	0	ATACTAATTCCTCAAACTTGTCC	1	2	3	AD1	1.0	.
chr7	16389874	16389906	chr7:16389874-16389906	0	CGAGTTGTCAGCAAGGATACAGAGAACAAGCCT	1	3	13	ACC1	1.0	.
chr7	16390649	16390668	chr7:16390649-16390668	0	GAAAAAACTTAGACAAGTTT	1	2	0	AA1	-	.
chr7	16391482	16391512	chr7:16391482-16391512	0	AAACCTGTTCATGATGAGTTAGATCATGTCT	1	2	11	BD2	-	.
chr7	16391536	16391562	chr7:16391536-16391562	0	GAGCTTTCCATCTCAAAGAACTAGTCA	1	3	7	ACC2	-	.
chr7	16394090	16394111	chr7:16394090-16394111	0	AGACAAGTTTGGAAAATAATTT	1	2	2	AA1	1.0	.
chr7	16394372	16394402	chr7:16394372-16394402	0	AAGCATGTTTTAAAATCATATAAACATAGCC	1	2	11	AD4	-	.
chr7	16395032	16395051	chr7:16395032-16395051	0	TGACAAGTATAAACAAGTTG	2	3	0	CCD2	-	.
chr7	16398361	16398381	chr7:16398361-16398381	0	AGGCAAGACCAGGGCATGATT	2	2	1	DD2	2.0	dELS
chr7	16400778	16400809	chr7:16400778-16400809	0	ACACATGCCCAACATATGCCCAACACATGCCT	1	2	12	DD2	1.0	.
chr7	16406660	16406686	chr7:16406660-16406686	0	AAAATAGTCTATAGTTGGGATATGCTT	1	2	7	AA2	-	.
chr7	16407177	16407196	chr7:16407177-16407196	0	GATGTTGCCCAGGCTAGTCT	3	2	0	AD4	-	.
chr7	16409525	16409555	chr7:16409525-16409555	0	GAGCTTGTATATGGCGTTTTAGAGATAGTCT	1	2	11	AD2	2.0	.
chr7	16411838	16411860	chr7:16411838-16411860	0	CAACTTGTCCTCTAAACTATTCA	1	3	3	ACC1	-	.
chr7	16412716	16412744	chr7:16412716-16412744	0	TAGCTTACCTCTTAACTGAGGACAAGTCC	1	2	9	AC1	2.0	.
chr7	16413380	16413407	chr7:16413380-16413407	0	ATACAAGTCCCATGACTCAGACTTGACC	1	2	8	DD3	-	.
chr7	16413901	16413929	chr7:16413901-16413929	0	GGAGTTGTCTGACTCAAGGAGACTAATTC	1	2	9	AA2	-	.
chr7	16414175	16414199	chr7:16414175-16414199	0	AGGAAAGCCCTGCCAGACCTTGTTC	1	2	5	AD2	-	.
chr7	16414254	16414274	chr7:16414254-16414274	0	AAGCATGGCCGAAGTTTGCCT	1	2	1	AD2	1.0	.
chr7	16414765	16414795	chr7:16414765-16414795	0	AAACAACTTTTGAAATCCTAGGAACATTTTT	1	2	11	AA2	1.0	.
chr7	16415290	16415315	chr7:16415290-16415315	0	TAGCTACTTTAATATATGGCATGTCT	1	3	6	ACC2	1.0	.
chr7	16415849	16415868	chr7:16415849-16415868	0	AGGCAAGACTAGCCATGTTT	3	2	0	DD2	1.0	.
chr7	16418185	16418209	chr7:16418185-16418209	0	AAGCAAGCTTTCTAAGGACTTCCTA	1	2	5	AC3	-	dELS
chr7	16423349	16423374	chr7:16423349-16423374	0	AAACAAGTTTGGCACAATACTTGACT	1	2	6	DD1	-	.
chr7	16429875	16429905	chr7:16429875-16429905	0	AAACTAACCAACACTGGTCTTGGGCAAGTTA	1	3	11	ACC2	1.0	.
chr7	16433292	16433323	chr7:16433292-16433323	0	AGAAATGTCTACAAAATGATATGAGCTTTTTT	1	2	12	AA2	-	.
chr7	16433536	16433566	chr7:16433536-16433566	0	GGACATGGTGTCCCACTTCAACGACTTGTTT	1	3	11	CCD2	2.0	.
chr7	16440297	16440320	chr7:16440297-16440320	0	AGACTTCCTCACTGAAGCTTTTTT	1	2	4	AA2	1.0	.
chr7	16443069	16443089	chr7:16443069-16443089	0	CAACATGGTGAAAACTTGTCT	1	3	1	CCD2	1.0	.
chr7	16443904	16443931	chr7:16443904-16443931	0	AGACAAGTTACAGATGAGGAGATAGTTT	1	2	8	AC2	1.0	.
chr7	16448998	16449026	chr7:16448998-16449026	0	GAACTTGTTTAAAATAATTAGACACGACC	1	2	9	BD4	1.0	.
chr7	16452964	16452988	chr7:16452964-16452988	0	GGTCATCTTCCCATTGAACATGCCT	2	2	5	AD1	-	.
chr7	16454655	16454676	chr7:16454655-16454676	0	AGAAATGCCTGATAACAAGCTA	2	3	2	ACC1	-	.
chr7	16454745	16454771	chr7:16454745-16454771	0	GACCATGTCAACCTCCATAACAAGTTT	1	3	7	CCD1	-	.
chr7	16459023	16459044	chr7:16459023-16459044	0	AAACATGGCCAACAGCATGTTG	1	3	2	CCD2	-	.
chr7	16462604	16462629	chr7:16462604-16462629	0	GGACTGGCTTGGCAGGTGACATGCTC	1	2	6	BC2	-	dELS
chr7	16463951	16463971	chr7:16463951-16463971	0	AGAATTGCCTATAACAAGCTT	1	2	1	AC2	-	.
chr7	16464985	16465014	chr7:16464985-16465014	0	AAACAAATTTTTTCTCCTGGAAGCTTCCTT	1	2	10	AA2	1.0	.
chr7	16466288	16466310	chr7:16466288-16466310	0	AAACCTGCCCCCTGGACATGCTT	2	1	3	B1	-	pELS,CTCF-bound
chr7	16467634	16467664	chr7:16467634-16467664	0	GGACTTGATGTTAATTACACAAAGCATGTTA	1	3	11	CCD2	-	.
chr7	16468697	16468723	chr7:16468697-16468723	0	CAACTTGCCTGATGACTTGGCAAGACT	1	3	7	CCD1	-	.
chr7	16472098	16472123	chr7:16472098-16472123	0	AAACTAGCGCCAGTAGGAAGTTGTCC	1	2	6	AD2	1.0	pELS,CTCF-bound
chr7	16475092	16475113	chr7:16475092-16475113	0	GAGCTTGTGCTGGGGCATTCCT	1	2	2	AD2	1.0	.
chr7	16475473	16475494	chr7:16475473-16475494	0	AAGCAATTTCATGAGGATGCTT	1	2	2	AA2	-	.
chr7	16476777	16476804	chr7:16476777-16476804	0	AATATTGTCTGCATTTATAAGCATGTTT	1	2	8	AD4	-	.
chr7	16476827	16476854	chr7:16476827-16476854	0	AAACATGCTTATAAATGTGTACATACTT	2	2	8	AD1	-	.
chr7	16476855	16476882	chr7:16476855-16476882	0	ATACATGCTTATAAATGTATGCATGCTT	1	2	8	DD2	-	.
chr7	16485539	16485570	chr7:16485539-16485570	0	TAAATTGCCATTCCCATAAATGGGACTTGCCT	1	3	12	ACC1	-	dELS,CTCF-bound
chr7	16485961	16485992	chr7:16485961-16485992	0	AAACATGTTTTAACACTGAACAGAACACATTA	1	3	12	ABC2	-	.
chr7	16489351	16489375	chr7:16489351-16489375	0	GAGTTTGCTTTTGCCAAATTTGTTT	1	2	5	AA2	-	.
chr7	16490452	16490482	chr7:16490452-16490482	0	AGAAATGCCTCATTGTAATAAAAGCAGGTTC	2	2	11	AB3	-	.
chr7	16491244	16491264	chr7:16491244-16491264	0	CAGCTAGCTGTAAGAATGTCT	1	3	1	ACC2	-	dELS
chr7	16491955	16491981	chr7:16491955-16491981	0	AAACATGTTTTTCGTGAGAATAAACCT	2	2	7	AA1	1.0	.
chr7	16494225	16494247	chr7:16494225-16494247	0	AAAATAGCTTTCCCAACAAGTCT	1	2	3	AC2	-	.
chr7	16496078	16496098	chr7:16496078-16496098	0	GAGCTTGCCCAGACCTTGCTG	1	2	1	CD	1.0	.
chr7	16496490	16496516	chr7:16496490-16496516	0	AAGCAGGTTCCAAGACAGGACTAGCTG	1	2	7	BC2	-	dELS
chr7	16497279	16497302	chr7:16497279-16497302	0	ACGCTAGATCTCCAGAACTTGTTC	1	2	4	DD1	1.0	.
chr7	16509342	16509369	chr7:16509342-16509369	0	GGACTTGCCTTATTAGATAGACTTGCAA	1	2	8	CD	-	.
chr7	16510020	16510048	chr7:16510020-16510048	0	GGAATAGTTCTAGTTTTGTGGCCTTGCCT	1	2	9	AD2	-	CTCF-only,CTCF-bound
chr7	16517338	16517358	chr7:16517338-16517358	0	TTAGAAGCCTTGAACTTGCTC	1	3	1	ACD1	-	.
chr7	16524209	16524234	chr7:16524209-16524234	0	ACACATTTTTCACTGAAAACTTGTTC	2	2	6	AD1	1.0	.
chr7	16525079	16525105	chr7:16525079-16525105	0	TGACTAGTTTACATCTGCAAGATGCTC	1	3	7	ACC2	1.0	.
chr7	16525656	16525685	chr7:16525656-16525685	0	AAAGTTACCCAAGCTAGAGGGAACAAGCCT	1	2	10	AA1	-	.
chr7	16529691	16529716	chr7:16529691-16529716	0	AAACATGCTGTGATAAAAACTTGTGT	1	2	6	CD	-	.
chr7	16539126	16539146	chr7:16539126-16539146	0	GAACTTCCTAGAGACTTGTTG	1	3	1	ACC2	1.0	.
chr7	16540978	16541007	chr7:16540978-16541007	0	CACCATGCCCCCAAATGAGGGAACATGTCT	1	2	10	CD	-	.
chr7	16544271	16544298	chr7:16544271-16544298	0	GAACTAGCTGATGAAAAAGCACAAGTTT	1	2	8	CD	-	.
chr7	16544360	16544384	chr7:16544360-16544384	0	CATTATGCTCTGTGAGGGCTTGTTT	1	3	5	ACD1	2.0	.
chr7	16544810	16544840	chr7:16544810-16544840	0	GAACCTGTCTAATGCCTCACCAAGCAAGTAT	1	2	11	BD3	1.0	.
chr7	16552658	16552686	chr7:16552658-16552686	0	GGACAGTTCCTGGAACTCAAAACTAGCTT	1	2	9	AB1	-	.
chr7	16557091	16557113	chr7:16557091-16557113	0	TGGAAAGCCTAGCAAGCAAGTTT	1	2	3	AC3	-	.
chr7	16558787	16558815	chr7:16558787-16558815	0	TAGCATGTTAATTAGCATTAAAAATGTTT	1	3	9	ACC2	-	.
chr7	16560566	16560596	chr7:16560566-16560596	0	AAAAATGCTGCTATAATTAAAAGACTAGTTA	1	3	11	ACC1	-	dELS
chr7	16561320	16561350	chr7:16561320-16561350	0	AAACAACATTTGGAGAGTGGTAAACAAGCTT	1	2	11	AD1	-	.
chr7	16564831	16564856	chr7:16564831-16564856	0	TAGCTTGTTATCTTTTAAGCATGCAC	1	3	6	CCD1	-	.
chr7	16565998	16566019	chr7:16565998-16566019	0	TAACTTATTTATGGACATGTTA	1	3	2	ACC2	-	.
chr7	16566472	16566494	chr7:16566472-16566494	0	AGACTACCTTTGAAAATATGTCT	1	2	3	AA2	3.0	.
chr7	16566561	16566584	chr7:16566561-16566584	0	AGACTTGCTCTCTAAAATTTGCCC	1	1	4	A2	2.0	.
chr7	16572235	16572265	chr7:16572235-16572265	0	GAGCTAGTACCATTCCTTCTGGAACTATTTT	1	2	11	AD2	2.0	.
chr7	16572442	16572470	chr7:16572442-16572470	0	AAGCTTATCCACCATGATCAAGCCAGCTT	1	2	9	AB2	3.0	.
chr7	16576728	16576748	chr7:16576728-16576748	0	CAACAAGCTTTTAAAATGTCC	1	3	1	ACC2	-	.
chr7	16577033	16577055	chr7:16577033-16577055	0	AATCAAGTCTTGAAGACATTTCT	1	2	3	AD3	3.0	.
chr7	16579547	16579576	chr7:16579547-16579576	0	GGACTAGTCTTGGAGCTTCAAAGCTAGGAA	1	3	10	CDD3	1.0	DNase-H3K4me3
chr7	16581727	16581753	chr7:16581727-16581753	0	GAACATGTTTATGTAACTGGCATGCTA	1	2	7	CC	1.0	.
chr7	16582113	16582143	chr7:16582113-16582143	0	AAACTTGCTCCTCAGGGAAAAAAAAAAATCC	1	2	11	AA1	-	DNase-H3K4me3,CTCF-bound
chr7	16582917	16582945	chr7:16582917-16582945	0	GGACATCTCTTCATTTATTGAGGAAGTTT	1	2	9	AA2	-	.
chr7	16587236	16587255	chr7:16587236-16587255	0	GGGCATGCCCAGGTAAGACC	3	2	0	AD1	-	.
chr7	16588211	16588231	chr7:16588211-16588231	0	TTGCAAGCTTCTGGCTTGCTT	1	3	1	CCD1	1.0	pELS
chr7	16589192	16589224	chr7:16589192-16589224	0	GGGCTTGTACCACTAGAAAAGAGAGGCAGGTTC	1	2	13	BD2	-	.
chr7	16590072	16590101	chr7:16590072-16590101	0	GAACAAGTCAGTAATTTTACTGGCTTCTCC	1	3	10	ACC1	2.0	dELS
chr7	16590904	16590932	chr7:16590904-16590932	0	CAACTTGTAACAGACTTTGGAACATGCCT	1	3	9	CCD2	-	.
chr7	16594438	16594466	chr7:16594438-16594466	0	TGGCAAGTTCAAAGTTTGTAGGGAAGCCA	1	3	9	ACC2	1.0	.
chr7	16595285	16595317	chr7:16595285-16595317	0	AAACATGCCCTATTCCAATTTTAAATAAAGTTT	2	2	13	AD1	1.0	.
chr7	16598834	16598857	chr7:16598834-16598857	0	AGGCTTGTCATGATTAACAAATTC	1	3	4	ACC1	-	.
chr7	16600492	16600523	chr7:16600492-16600523	0	AAGCCAGCCTCAGAAAGGTAATAGGAATGTTT	1	2	12	AB2	2.0	.
chr7	16600599	16600623	chr7:16600599-16600623	0	GGGCATGGTCAACAGGGGTTTGCTT	1	2	5	AD2	-	.
chr7	16603730	16603750	chr7:16603730-16603750	0	TGGCAATTTCAAGGCTAGTCC	1	2	1	AC1	2.0	.
chr7	16603806	16603825	chr7:16603806-16603825	0	CAACATGCTCAGCCTAGCCT	4	2	0	CD	-	.
chr7	16607170	16607191	chr7:16607170-16607191	0	AAAAATGTTTAAAGAAAAGTCT	1	2	2	AA2	-	dELS
chr7	16609476	16609498	chr7:16609476-16609498	0	GAACAGGTTTGGCAGGCAAACCT	1	2	3	AB2	1.0	.
chr7	16616080	16616111	chr7:16616080-16616111	0	AAACATTCCTTGTAAAGTTGATAAACAATCTT	1	2	12	AA2	-	.
chr7	16627391	16627415	chr7:16627391-16627415	0	AAACAGATTCAGAGAGGACTTGCTC	1	2	5	AB1	-	.
chr7	16628389	16628419	chr7:16628389-16628419	0	AGGCAACTCCGTGGAAGCAACGGACATTTCT	1	2	11	AA2	-	.
chr7	16637460	16637487	chr7:16637460-16637487	0	AAACATCTCCTAGATAGAGAAGTAGCTC	1	2	8	AA2	-	.
chr7	16637881	16637900	chr7:16637881-16637900	0	AAGCATGTCAAAACCTGCTA	3	3	0	BCC2	1.0	dELS,CTCF-bound
chr7	16639858	16639881	chr7:16639858-16639881	0	GAACAAGACCTGCAAAACTTGGCC	1	2	4	DD2	1.0	.
chr7	16642071	16642098	chr7:16642071-16642098	0	GAAAAAGCCTTATTATCCAAACTTGTTT	1	1	8	A1	-	.
chr7	16653085	16653104	chr7:16653085-16653104	1	AGACAGGCTTGGGCAGGTCC	2	2	0	BB2	1.0	dELS
chr7	16654738	16654757	chr7:16654738-16654757	0	CATGTTGCCCAGGCTTGTCT	2	3	0	ACD1	1.0	.
chr7	16656874	16656896	chr7:16656874-16656896	0	GGGCTAGGCCAGTGGAATTGTCC	1	2	3	AD2	-	.
chr7	16657478	16657506	chr7:16657478-16657506	0	AAGTTTGTCTGCTGGTGTTGAGCTTCTTT	1	2	9	AA2	2.0	.
chr7	16658090	16658118	chr7:16658090-16658118	0	TGGCTAGCCCTTGGGGGAAGGGCAGGGCC	1	3	9	BCD2	-	dELS,CTCF-bound
chr7	16660531	16660552	chr7:16660531-16660552	0	AGACTACTCTTCGAGCTACTTT	1	2	2	AA2	1.0	.
chr7	16662829	16662851	chr7:16662829-16662851	0	AAACATCTTTGGCAGAGAAGTCT	1	2	3	AA2	-	.
chr7	16665674	16665695	chr7:16665674-16665695	0	GGACAAGTTATTTAATTTGCCT	1	3	2	ACC2	-	.
chr7	16670288	16670311	chr7:16670288-16670311	0	GAAGATCTTTTTACAAACAAGTTT	2	2	4	AA1	-	dELS
chr7	16671410	16671434	chr7:16671410-16671434	0	AAACTAGCCCACCCTAACCTTTCCC	1	2	5	AD1	-	.
chr7	16671779	16671805	chr7:16671779-16671805	0	AAGCTAGCTGGGTGTGGTGGCATGTAC	1	3	7	CCD1	-	dELS
chr7	16678689	16678718	chr7:16678689-16678718	0	AAGTTTGTTCCATATCAGGGGAACCAGCCC	1	2	10	AB2	2.0	.
chr7	16680249	16680275	chr7:16680249-16680275	0	TAGCAAGCCTGAAGAAAGAACTATGTC	1	3	7	ACD2	-	.
chr7	16682351	16682379	chr7:16682351-16682379	0	CGTTTTGCTCATCTGCTAGAAACATGTTT	1	3	9	ACD1	1.0	.
chr7	16686208	16686231	chr7:16686208-16686231	0	GGACTTGTTAATTGTAGGAAGTTT	1	3	4	ACC2	1.0	.
chr7	16687516	16687543	chr7:16687516-16687543	0	AGACCAGTCTGGGAAACAAAGCAAGACT	1	2	8	BD3	2.0	.
chr7	16689012	16689034	chr7:16689012-16689034	0	GGTCAAGCGTTCAGGACTAGCCT	1	2	3	DD1	-	.
chr7	16693577	16693606	chr7:16693577-16693606	0	AAACTTGGTTTACCGTCTAGAAAAATGTCT	1	2	10	AD2	-	.
chr7	16694778	16694806	chr7:16694778-16694806	0	ATGCTTGCTGAAATTTGAATGGCTTGTTT	1	3	9	CCD1	1.0	.
chr7	16695074	16695093	chr7:16695074-16695093	0	AGGCTTTCCTTAACAAGTCT	2	2	0	AC2	-	.
chr7	16695473	16695498	chr7:16695473-16695498	0	AGACTAGTTGGATCAGTGACTTGTTT	1	2	6	CC	-	.
chr7	16696261	16696281	chr7:16696261-16696281	0	AAATAAATTTTAGGCAAGCCT	1	2	1	AA1	1.0	.
chr7	16697026	16697047	chr7:16697026-16697047	0	GAACTTGTTGCAGAGCAGGCTC	1	2	2	BC2	-	.
chr7	16698479	16698509	chr7:16698479-16698509	0	GAGCCTGTTTTTGAATTGTAAGGATTAGCTC	1	2	11	AB2	-	.
chr7	16698791	16698811	chr7:16698791-16698811	0	AGAAATGTCCTAGGCTATTTT	1	2	1	AA2	-	dELS
chr7	16699540	16699571	chr7:16699540-16699571	0	AAACTAGTTAGTTACCTGAACATAGTTTGCTT	1	3	12	ACC2	1.0	.
chr7	16700960	16700980	chr7:16700960-16700980	0	CAACATGTCCAGAACTTGATG	2	3	1	CCD1	1.0	.
chr7	16703294	16703317	chr7:16703294-16703317	0	AAACATGTTTTTTTAAAAAACCTT	2	2	4	AA1	1.0	.
chr7	16710854	16710874	chr7:16710854-16710874	0	AAACATTTTTTAAACATTTTT	1	2	1	AA2	1.0	dELS
chr7	16711083	16711104	chr7:16711083-16711104	0	ATGCAAGTTTTAAAGAATGTTT	1	2	2	AD2	-	.
chr7	16711396	16711418	chr7:16711396-16711418	0	AAACATGATTTTTGAACATGTCA	1	2	3	CD	1.0	.
chr7	16715023	16715045	chr7:16715023-16715045	0	GAGCAATCTATTTTGACAAGCCC	1	3	3	ACC2	-	dELS
chr7	16717726	16717752	chr7:16717726-16717752	0	AAATGTGTTTTTCACTGGGGCTTGTTG	1	3	7	ABC1	-	.
chr7	16718314	16718341	chr7:16718314-16718341	0	GAACTACCCCCAGGCTAAAAGCTATCTC	1	2	8	AA2	-	pELS
chr7	16720987	16721016	chr7:16720987-16721016	0	TGACTAGTTTTAAAAAAATAAAATAAGTTC	1	2	10	AC2	2.0	.
chr7	16722155	16722181	chr7:16722155-16722181	0	GAAGTAGCATAATTTTGAGACAAGTCC	1	2	7	AD1	1.0	.
chr7	16722513	16722545	chr7:16722513-16722545	0	AGACCAGCCTGGGCAACATAGTGAGACTTGTTT	1	1	13	B1	-	.
chr7	16727592	16727623	chr7:16727592-16727623	0	AAGATAGCCCTCACTAGAACCTGAGCATGTTG	1	2	12	AC2	1.0	.
chr7	16731030	16731056	chr7:16731030-16731056	0	GGGCTTTCCCGTACCAAAAGCTTGGCT	1	2	7	AD2	-	.
chr7	16744956	16744982	chr7:16744956-16744982	0	AAGCATGCCAAATAGGAAGACAGGTTC	1	2	7	BC2	-	.
chr7	16745352	16745383	chr7:16745352-16745383	0	GGATTTGTCTGGTTGTCGAGCTGGATTTGCTC	1	2	12	AA2	-	.
chr7	16749925	16749945	chr7:16749925-16749945	0	AGGCATGATCAAGACTTTCCT	1	2	1	AD2	1.0	.
chr7	16751060	16751091	chr7:16751060-16751091	0	TAGCTTGTTTTTACTTACTTTGAGACAGGGTC	1	3	12	BCD2	1.0	.
chr7	16754690	16754719	chr7:16754690-16754719	0	AACCAAGTCCTCCAGGAAATAAGCGAGCCC	1	2	10	BD2	2.0	.
chr7	16755181	16755204	chr7:16755181-16755204	0	GAGCTAGGCCATCTGTGCAAGCTT	1	2	4	DD2	-	pELS
chr7	16755980	16756010	chr7:16755980-16756010	0	TGGCTAGCCCTTTTAAATCATAGACTTTTTA	1	3	11	ACC1	-	.
chr7	16756552	16756575	chr7:16756552-16756575	0	AAGCATGTCACTAAAAACAAGTTG	1	2	4	CC	-	.
chr7	16756679	16756698	chr7:16756679-16756698	0	GGACAAGCTTAAATTAGTGT	2	2	0	AD1	2.0	.
chr7	16756781	16756802	chr7:16756781-16756802	0	TGACTTGCCTCAGAGCTTCCTG	1	3	2	ACC1	-	.
chr7	16759886	16759905	chr7:16759886-16759905	0	TGTGTTGTCTGGGCTAGCCT	2	3	0	ACD1	1.0	.
chr7	16764554	16764578	chr7:16764554-16764578	0	AAACAAGCACAAAATGAATAAGCTT	1	2	5	AD2	-	.
chr7	16765860	16765882	chr7:16765860-16765882	0	TAGCAAGTTCTAGTGACAAACCT	1	3	3	ACC1	-	.
chr7	16766259	16766283	chr7:16766259-16766283	0	AAAATTGATTAGCACAAACAAGTTT	1	2	5	AD1	-	.
chr7	16766834	16766858	chr7:16766834-16766858	0	AGGCTAGTTTTAATTAGGAAATTTC	1	2	5	AA1	1.0	.
chr7	16768582	16768603	chr7:16768582-16768603	0	GCGCATTTTTGGAAACTTGTTT	2	2	2	AD1	1.0	.
chr7	16775648	16775674	chr7:16775648-16775674	0	CTGCCAGTCTTCTGGAGAGACAAGCTT	1	3	7	BCD1	-	.
chr7	16776471	16776490	chr7:16776471-16776490	0	AAGCAACTCCAAGCAAGCCT	2	1	0	A2	1.0	.
chr7	16779202	16779226	chr7:16779202-16779226	0	GAGCATTTTCATTGAGAACTAGCAC	1	2	5	AD2	-	.
chr7	16782339	16782367	chr7:16782339-16782367	0	GGACTTACCTAACTCTCTAGAAGTAGTTT	1	2	9	AA2	-	.
chr7	16784372	16784396	chr7:16784372-16784396	0	CAACTTGTCAAACCTAAGCATATTT	1	3	5	ACC1	-	.
chr7	16792550	16792570	chr7:16792550-16792570	0	GAACTAGTTTTGGTTTTGTCT	1	2	1	AD1	2.0	.
chr7	16792741	16792763	chr7:16792741-16792763	0	AACCAAATTTCTAAAACTTGTTT	1	2	3	AD1	2.0	.
chr7	16793556	16793578	chr7:16793556-16793578	0	AATCATGTTTAAAAGAAATGTCT	1	2	3	AD2	1.0	.
chr7	16794776	16794804	chr7:16794776-16794804	0	TGATTTGCCTGAAGATGCAAGGCTAGTTA	1	3	9	ACC1	-	.
chr7	16795433	16795455	chr7:16795433-16795455	0	ATGCTAGTTTTCAAAACGAGTTT	1	2	3	BD2	1.0	.
chr7	16796208	16796232	chr7:16796208-16796232	0	GAGCAAGCTGCCTTGGAGCTGGTTC	1	2	5	BC2	-	.
chr7	16799282	16799304	chr7:16799282-16799304	0	GAACTTGCCGAGACAGAAAGCTT	1	3	3	ACC2	2.0	.
chr7	16800772	16800792	chr7:16800772-16800792	0	AGCCAAGTTTAAACCAAGTTT	1	2	1	DD2	1.0	.
chr7	16800950	16800973	chr7:16800950-16800973	0	AAACTAGTTTTTCAAAATATGTAC	2	2	4	AD1	1.0	dELS,CTCF-bound
chr7	16803275	16803296	chr7:16803275-16803296	0	TAGCAAGTCACTAAGGTTGTCC	1	3	2	ACC2	-	pELS
chr7	16804704	16804725	chr7:16804704-16804725	0	AAGCATTTCTCTGAACTAACTC	1	2	2	AA2	1.0	.
chr7	16805163	16805188	chr7:16805163-16805188	0	AAGTATGCTTTTCAGTATGCATGTTT	1	2	6	AD2	1.0	pELS
chr7	16808379	16808407	chr7:16808379-16808407	0	AAGCATGTGAGGGTTAAGAGGGCAAGCTG	1	3	9	CCD2	-	.
chr7	16809076	16809096	chr7:16809076-16809096	0	AGACTTGTCAAAAACATATCT	1	2	1	AC2	1.0	.
chr7	16811412	16811440	chr7:16811412-16811440	0	AAACTTGCCTCTAGTGAATGGGCTTGTGC	1	1	9	D1	-	.
chr7	16811985	16812017	chr7:16811985-16812017	0	ATACGTGTCTCTTAGTTACAGTTAAACTAGTTT	1	2	13	BD4	2.0	dELS,CTCF-bound
chr7	16813137	16813159	chr7:16813137-16813159	0	AAACTAGTCTCCAAAGCACATTA	1	3	3	ABC2	1.0	dELS
chr7	16813733	16813755	chr7:16813733-16813755	0	AAGCTTCTTTTTCAAGGATGCCT	1	2	3	AA2	-	.
chr7	16814736	16814763	chr7:16814736-16814763	0	AATTTTGCTTTATCGCAAGAGCATGTTT	1	2	8	AD4	1.0	.
chr7	16815252	16815272	chr7:16815252-16815272	0	GGGCAAGCCCAGGCCAAGTCA	1	2	1	CD	-	dELS
chr7	16815533	16815565	chr7:16815533-16815565	0	AAGAAAACTCAGTGTTTAATACCAAGCATGTTT	2	2	13	AA1	-	dELS,CTCF-bound
chr7	16816434	16816464	chr7:16816434-16816464	0	AAACTTGTCCCTGTACAGCCAGGACCTGGCT	1	2	11	BD1	-	.
chr7	16818113	16818133	chr7:16818113-16818133	0	AAACTTCTTTTGAACAAATTT	1	2	1	AA2	1.0	.
chr7	16822529	16822551	chr7:16822529-16822551	0	AGGCTTGCACCAAGAACAATTCC	1	2	3	AD2	1.0	.
chr7	16822890	16822914	chr7:16822890-16822914	0	AGGGTAGTCTCTATTTAACTAGTCT	1	2	5	AC2	2.0	.
chr7	16823622	16823650	chr7:16823622-16823650	0	GAATAAGTTCTTATTTACTAGACTATTCT	1	2	9	AA2	2.0	.
chr7	16824789	16824816	chr7:16824789-16824816	0	GATCTTGCTTGGTTGGGGGGACTTGTGT	1	2	8	DD3	-	.
chr7	16827750	16827779	chr7:16827750-16827779	0	AAGCATGCCTACAAGATCTAGAAAATGGCT	2	2	10	AD1	-	.
chr7	16833625	16833652	chr7:16833625-16833652	0	AGACAGTTCTGCCTTGCAGAACTTGTTT	1	2	8	AB1	1.0	.
chr7	16835259	16835278	chr7:16835259-16835278	0	AAGCATGTCTGTAATTGCTC	3	2	0	AD1	2.0	.
chr7	16839519	16839541	chr7:16839519-16839541	0	TAACTTGATTTTAAAACTAGTCA	1	3	3	CCD2	1.0	.
chr7	16839630	16839649	chr7:16839630-16839649	0	TAAATAGTCAGAACTAGCTT	3	3	0	ACC1	1.0	.
chr7	16841740	16841768	chr7:16841740-16841768	0	TGCCATGCTGTGAGAACCGAAACTAGTCC	1	3	9	CCD1	-	.
chr7	16842186	16842212	chr7:16842186-16842212	0	TGGCTTGCCTTTTCTCAGAGCATGCTA	1	2	7	CC	2.0	.
chr7	16842989	16843017	chr7:16842989-16843017	0	GAGAATGCCTTTTACAATTGGTCATGTTT	1	2	9	AD2	2.0	.
chr7	16845219	16845239	chr7:16845219-16845239	0	GGACTTGTTAAAGGGTTGTTT	1	2	1	AC2	-	.
chr7	16845803	16845834	chr7:16845803-16845834	0	AATCATGTTTTATATTTAAGACAGATATGTTC	1	2	12	AD2	-	.
chr7	16847220	16847251	chr7:16847220-16847251	0	AAACATTTTCTTTCATTTTTCAGGGCAGGTTT	1	2	12	AB2	1.0	.
chr7	16848190	16848212	chr7:16848190-16848212	0	GGGCTTGTTCTCTGAAGTAGCTA	1	2	3	AC1	-	.
chr7	16848599	16848620	chr7:16848599-16848620	0	GGGCTTGCCTCTGAGTTTATTC	1	2	2	AA1	2.0	.
chr7	16854243	16854265	chr7:16854243-16854265	0	TGCCATGTTGGCCAGGCTAGTCT	1	3	3	CCD1	2.0	.
chr7	16855658	16855688	chr7:16855658-16855688	0	AAACAAATTTTAAAAGAAGAAAAGAATGCTT	1	2	11	AA2	-	.
chr7	16860597	16860629	chr7:16860597-16860629	0	AACCAAGTCACGAAAGTATAATTTAGCATGTTC	1	3	13	CCD1	-	.
chr7	16863836	16863858	chr7:16863836-16863858	0	ACACTTATTTGCTAAACATGCTT	2	2	3	AD1	2.0	.
chr7	16865757	16865783	chr7:16865757-16865783	0	AAGCTTGATTCAGTATGAAACATTTCC	1	2	7	AD2	-	.
chr7	16868345	16868373	chr7:16868345-16868373	0	GGGTTTCTCCATGTTGGTCAGGCTAGTCT	1	2	9	AA1	1.0	.
chr7	16869527	16869546	chr7:16869527-16869546	0	AGACTAGTCTGGGCAACATG	2	3	0	ACD2	1.0	.
chr7	16870844	16870871	chr7:16870844-16870871	0	AGACTTCTTTCTTTTCTAATGCTTGTCC	1	2	8	AD2	1.0	.
chr7	16871182	16871208	chr7:16871182-16871208	0	AAACCAGTTTTCTGTCTAAGCTTGTAT	1	2	7	BD3	1.0	.
chr7	16871482	16871514	chr7:16871482-16871514	0	TAGCATTTCTATACAACAATAACAAACTAGCTG	1	3	13	ACC2	2.0	.
chr7	16878830	16878860	chr7:16878830-16878860	0	GTACATGCTCAGTTGGTGAGAAGTCATGTTC	1	2	11	DD2	-	.
chr7	16882079	16882106	chr7:16882079-16882106	0	AAACAAACTTAGAAAAATAGGCTGGTCT	1	2	8	AB2	1.0	PLS,CTCF-bound
chr7	16888381	16888403	chr7:16888381-16888403	0	AGACTAGCCTGGCCAACATGGCA	1	3	3	CCD1	1.0	.
chr7	16889286	16889313	chr7:16889286-16889313	0	AAACTTGTTTTCCAGATTTGAGATGTTC	1	2	8	AC1	-	.
chr7	16891278	16891308	chr7:16891278-16891308	0	AAACATGATTTTTTAGAGGGTAGACTTCTCT	1	2	11	AD2	1.0	.
chr7	16891370	16891394	chr7:16891370-16891394	0	AAACAAGTTTAATTCAGTTTTGTTC	1	2	5	AD1	1.0	.
chr7	16891582	16891609	chr7:16891582-16891609	0	GAACATGGTAGAGGAAAGAGACATGTTT	1	2	8	CD	2.0	dELS,CTCF-bound
chr7	16899005	16899034	chr7:16899005-16899034	0	ATGCTAGCTGATTATTATGCAGACTTGTTT	1	2	10	CD	-	.
chr7	16899879	16899909	chr7:16899879-16899909	0	TAGCTTCTTTGCATTGGGTTACAACATGCTC	1	3	11	ACC2	1.0	.
chr7	16904992	16905011	chr7:16904992-16905011	0	AAGCTTGTTTAGAATTATTC	1	2	0	AA1	-	.
chr7	16906135	16906157	chr7:16906135-16906157	0	AGAATTGTCTGGACAGCTAGTTT	1	2	3	AC2	-	.
chr7	16908268	16908294	chr7:16908268-16908294	0	AAACAAGTTTGACAATAGAGAATATCT	2	2	7	AA1	-	.
chr7	16911847	16911876	chr7:16911847-16911876	0	GGGTATTTTCTAAATCCTGTAGGCATGTTT	2	2	10	AA1	-	.
chr7	16913817	16913846	chr7:16913817-16913846	0	GAACAATTCCCCTCTGGCTAGGACTGGTTT	1	2	10	AB2	1.0	dELS,CTCF-bound
chr7	16915737	16915760	chr7:16915737-16915760	0	CGACAAGTCAGGCAAAGCAAATTT	1	3	4	ACC1	1.0	.
chr7	16915808	16915837	chr7:16915808-16915837	0	GGGCTGGTCCCCCGGGGCTCAGGAAAGCTC	1	2	10	AB2	1.0	.
chr7	16917066	16917089	chr7:16917066-16917089	0	GGGGATGCCTGAGAGAGCTTTCTC	1	2	4	AA2	-	.
chr7	16917819	16917838	chr7:16917819-16917838	0	AAATAAGGTCAAACTTGTTT	2	2	0	AD1	-	dELS,CTCF-bound
chr7	16922445	16922469	chr7:16922445-16922469	0	AAACCTGTTCATGTGGAACTTTCCT	1	2	5	AB3	-	.
chr7	16922867	16922893	chr7:16922867-16922893	0	CAGCCTGCTAACAATTTGAGCATGCCT	1	3	7	BCC1	-	.
chr7	16926640	16926669	chr7:16926640-16926669	0	GAGTTTGTTTGCACAGATCCAGAAAAGTCT	1	2	10	AA2	-	dELS,CTCF-bound
chr7	16933076	16933104	chr7:16933076-16933104	0	GGGCTTCTCTATATTGCCCAGGCTGGTTT	1	2	9	AB2	-	.
chr7	16934481	16934508	chr7:16934481-16934508	0	AAAGATCTTCATCAAAACAAACTTGTTT	2	2	8	AA1	-	.
chr7	16935436	16935455	chr7:16935436-16935455	0	GAGCAGTCTCAGGCTAGCTC	3	2	0	AB1	-	dELS
chr7	16936726	16936754	chr7:16936726-16936754	0	GAACAAACTTGTAGACATTAAATATGCCT	1	2	9	AA2	-	.
chr7	16939788	16939814	chr7:16939788-16939814	0	AGAAAAGTTCCAAGTCCGAATAAGTTT	1	2	7	AA2	-	.
chr7	16939829	16939848	chr7:16939829-16939848	0	AAACATATCTAAATAAGCTT	1	2	0	AA2	-	.
chr7	16941241	16941263	chr7:16941241-16941263	0	AAACTTGCTTGTAACAGATGCTC	2	2	3	AD1	-	.
chr7	16942328	16942348	chr7:16942328-16942348	0	AAGCAAGCTGGAAGCTTGCAC	1	2	1	CD	1.0	.
chr7	16943956	16943987	chr7:16943956-16943987	0	AAACATCTCTGAACATCAGAAGGAACAAACTC	1	2	12	AA2	1.0	.
chr7	16945966	16945990	chr7:16945966-16945990	0	AGACATTCTATGTTGTAACTAGTTT	1	3	5	ACC2	-	.
chr7	16946405	16946435	chr7:16946405-16946435	0	TGGCAAGTCCCAACCTCTCTTAAGCTCGATT	1	3	11	BCD2	-	.
chr7	16946958	16946990	chr7:16946958-16946990	0	GAGCTTGTCCATCGTCATGGAGGGTACATGTCA	1	2	13	CD	1.0	.
chr7	16947784	16947804	chr7:16947784-16947804	0	GAACTTCCTAGAGACTTGTTG	1	3	1	ACC2	1.0	.
chr7	16953185	16953205	chr7:16953185-16953205	0	AGATTAGTTTGAAGCAAATTC	1	2	1	AA2	-	.
chr7	16953356	16953378	chr7:16953356-16953378	0	AAACTTGCCTTAGAAACTTACTG	1	2	3	AC3	1.0	.
chr7	16954112	16954135	chr7:16954112-16954135	0	AAAAATCTCTTTAAAAGCATGTTT	2	2	4	AA1	-	.
chr7	16956669	16956688	chr7:16956669-16956688	0	AAGCAAATTCAAGCAATTTT	1	2	0	AA2	-	.
chr7	16958750	16958780	chr7:16958750-16958780	0	AGAGTTGTTTTTTTTTCTTGCAAAGTTGTTT	1	2	11	AA2	1.0	dELS
chr7	16960894	16960920	chr7:16960894-16960920	0	GGAAATGTCTGAAATATTAACAAGTTT	1	2	7	AC2	-	.
chr7	16964058	16964077	chr7:16964058-16964077	0	AAACAAGCTTGAGCTATCAT	3	2	0	AD4	-	.
chr7	16967161	16967191	chr7:16967161-16967191	0	AAAATAGCCTTCTCATCATTCAAACATACTT	1	2	11	AA2	3.0	.
chr7	16969767	16969786	chr7:16969767-16969786	0	AAATTTGCTACGACTTGCTT	3	3	0	ACC1	1.0	.
chr7	16971622	16971654	chr7:16971622-16971654	0	GAGTTAGTTTTGAAGGAGAGGACAGACAACTCT	1	2	13	AA2	-	.
chr7	16973007	16973028	chr7:16973007-16973028	0	AAACAAACATTAGAACTTGTCC	1	2	2	AD1	-	.
chr7	16975768	16975789	chr7:16975768-16975789	0	GAGTAAGTCTACAGGCCAGTCT	1	2	2	AB2	1.0	.
chr7	16977303	16977330	chr7:16977303-16977330	0	TGGCTTGTTTCAGGCTCTCAACATTTTC	1	3	8	ACC1	-	.
chr7	16977765	16977797	chr7:16977765-16977797	0	AAACATGTCTCGTTTTTCCCCAGAAACCTTTTC	2	2	13	AB1	-	.
chr7	16978249	16978274	chr7:16978249-16978274	0	GAGTTAGTCTGAGAATAGGCTTATTT	1	2	6	AA2	1.0	.
chr7	16978629	16978655	chr7:16978629-16978655	0	GGGCATTTTTTCCTTGCAAATTTGCCT	1	2	7	AA2	1.0	dELS
chr7	16980317	16980341	chr7:16980317-16980341	0	AAGCAACTTTTCTGGGGACATCTTT	1	2	5	AA2	1.0	.
chr7	16980946	16980975	chr7:16980946-16980975	0	AATCATGTCTGTGTTCCATGAAACTTGACC	1	2	10	DD3	1.0	.
chr7	16982879	16982899	chr7:16982879-16982899	0	AAGATAGATTAAAACAAGCTT	1	2	1	AD1	-	.
chr7	16983148	16983180	chr7:16983148-16983180	0	GTAATTGTTTAGTTTAACTTGGTAAACATGTCA	1	3	13	ACD1	-	.
chr7	16983552	16983575	chr7:16983552-16983575	0	GGGTAATTTTCTTAGAGCTAGCTC	1	2	4	AA1	-	dELS,CTCF-bound
chr7	16984329	16984350	chr7:16984329-16984350	0	CACCTTGCTTCCAGGCTTGTCT	1	2	2	CD	1.0	.
chr7	16986151	16986178	chr7:16986151-16986178	0	GAATATGTTTTCATCCAAAGGCTTGTTG	1	2	8	AC2	1.0	.
chr7	16987427	16987450	chr7:16987427-16987450	0	GGGCTTCTTTTGCTAGACTTGCAT	1	2	4	AD2	1.0	.
chr7	16990766	16990786	chr7:16990766-16990786	0	GAATATGTTTTAGATTTGTTT	1	2	1	AA2	3.0	dELS,CTCF-bound
chr7	16992990	16993016	chr7:16992990-16993016	0	AAGCAAGCTTATAGCAAGAGCTCTCTG	1	3	7	ABC2	1.0	.
chr7	16993685	16993709	chr7:16993685-16993709	0	TAGCAAGTTTGCCTCAGGCAGGATT	1	3	5	BCD2	-	dELS
chr7	16995618	16995649	chr7:16995618-16995649	0	AAACATGTTTTTCTATCACTAGCAACAAACCT	1	2	12	AC1	1.0	.
chr7	16998444	16998468	chr7:16998444-16998468	0	AGGCATGTTCCTTTGATGCTTACTT	2	2	5	AD1	2.0	.
chr7	17000360	17000380	chr7:17000360-17000380	0	TGACTTGTTTGTGATATGTTT	1	3	1	ACC2	-	.
chr7	17001859	17001891	chr7:17001859-17001891	0	AAGCAACTTTCAAACAATTTGCCAAACAATTTT	1	2	13	AA2	-	.
chr7	17002550	17002581	chr7:17002550-17002581	0	GAGCAAGACCCTGTCTCAAAAAAAAAAAGTTT	1	2	12	AD2	1.0	.
chr7	17004526	17004557	chr7:17004526-17004557	0	TGGCTTGTCTTACTCTTATACCTAATTTGCTC	1	3	12	ACC2	-	.
chr7	17009856	17009879	chr7:17009856-17009879	0	GAACAAGATCATAGGGACTACCTC	1	2	4	AD2	2.0	.
chr7	17010906	17010934	chr7:17010906-17010934	0	TGACATTTCTCCTCTATAGAAACTTGCTG	1	3	9	ACC2	-	dELS,CTCF-bound
chr7	17017930	17017960	chr7:17017930-17017960	0	AATCATGTCGTCTGCAAACAGGGACAAGTTG	1	3	11	CCD1	1.0	.
chr7	17021348	17021378	chr7:17021348-17021378	0	AGGCAAGTTCAAACTCAGAAGGCGAAAGTCC	1	2	11	AD1	1.0	dELS,CTCF-bound
chr7	17021586	17021605	chr7:17021586-17021605	0	AAATTATCTCAGACTAGTTT	1	2	0	AA1	1.0	.
chr7	17023391	17023423	chr7:17023391-17023423	0	AATCAAGTCTTTTCATTTCTCCTAGCCAAGCTC	1	2	13	DD2	-	.
chr7	17024872	17024896	chr7:17024872-17024896	0	AAATTTGTCTTTGCAAGACATTTTT	1	2	5	AA2	1.0	.
chr7	17027894	17027915	chr7:17027894-17027915	0	GTACATGTCTTAGAACATGTTC	2	1	2	D1	-	dELS
chr7	17028203	17028226	chr7:17028203-17028226	0	GGGCTAGTTCCCTCAGACTTTCAA	1	3	4	ACD2	2.0	.
chr7	17033869	17033897	chr7:17033869-17033897	0	GGGTTTCTCCATGTTGGTCAGGCTTGTCT	1	2	9	AA1	-	.
chr7	17037145	17037166	chr7:17037145-17037166	0	AGGCTTGCGGTGTAACTAGTTT	1	3	2	CCD2	1.0	.
chr7	17039453	17039481	chr7:17039453-17039481	0	AGGCTTGGTCAGCTTGGCTAGACATTCCT	1	2	9	AD2	-	.
chr7	17043231	17043256	chr7:17043231-17043256	0	GGACTAGTTTCTCCAAATACATTTTT	2	2	6	AD1	-	dELS
chr7	17049861	17049881	chr7:17049861-17049881	0	GAACATCCTTGAAACATATTT	1	2	1	AA2	-	.
chr7	17051394	17051424	chr7:17051394-17051424	0	AGGGTTGTTTTTTTTTCTTGTAAATTTGTTT	1	2	11	AA2	1.0	.
chr7	17054068	17054091	chr7:17054068-17054091	0	TGACAAGTTGAGAGAAGAAAGTTT	1	3	4	ACC2	1.0	.
chr7	17054101	17054129	chr7:17054101-17054129	0	AAACTACTCTGAGCTAAAGGAGGAAGTTC	1	2	9	AA2	-	.
chr7	17054500	17054524	chr7:17054500-17054524	0	TGACTTGCTTTGGTCTGTCATGTTC	1	3	5	CCD2	-	.
chr7	17055127	17055146	chr7:17055127-17055146	0	GAACATGCTCAGTCAGGTTT	3	2	0	BD1	-	.
chr7	17056129	17056149	chr7:17056129-17056149	0	AAACATGCTTCATATTTGTTT	2	2	1	AD1	2.0	.
chr7	17056441	17056468	chr7:17056441-17056468	0	AGACAGGCTCATGTTTGAAAACTAGCAC	1	2	8	BD2	-	.
chr7	17060683	17060706	chr7:17060683-17060706	0	CAGCATGTCCTTAAAAGCACGCCT	1	2	4	BC2	2.0	.
chr7	17061186	17061205	chr7:17061186-17061205	0	AGGCATGTGCCAACATGCTC	4	2	0	CD	-	.
chr7	17062309	17062333	chr7:17062309-17062333	0	GGACATTCCTGGAACAGATTAGTTC	1	2	5	AA2	-	dELS
chr7	17064329	17064361	chr7:17064329-17064361	0	AAACATGTTTACATTTAATCCCCAATCTATTTC	2	2	13	AD1	-	.
chr7	17066305	17066330	chr7:17066305-17066330	0	CAACATGCTATTATGGAAGTAAGTTT	1	3	6	ACC2	-	.
chr7	17070074	17070096	chr7:17070074-17070096	0	AAGCCTGTTTTTCAAATTTGTTT	1	2	3	AB2	1.0	.
chr7	17071274	17071304	chr7:17071274-17071304	0	AGACTTGTCTAAGGAAATGGAGAGCAAGGGA	1	3	11	CDD3	-	.
chr7	17072245	17072273	chr7:17072245-17072273	0	AAGCTTGATTTCAAAATGAGAACTAGCAT	1	2	9	DD2	1.0	.
chr7	17074122	17074143	chr7:17074122-17074143	0	AATCAAGCTAATGAACAAGTTA	1	3	2	CCD1	-	.
chr7	17076957	17076989	chr7:17076957-17076989	0	AATCATCCTTGTGGCTCTTCTCTAAACTTGCTT	2	2	13	AD1	-	.
chr7	17088076	17088107	chr7:17088076-17088107	0	CAGCAATTTTAATATCACTTGGAAACTTGTTA	1	3	12	ACC2	-	.
chr7	17091498	17091518	chr7:17091498-17091518	0	GAGCATATTCGGAGTTTGTCT	1	2	1	AA2	-	.
chr7	17091957	17091988	chr7:17091957-17091988	0	AACCCAGCTTTACACAGGTTAGAAACTTGTCC	1	2	12	BD4	-	.
chr7	17095097	17095125	chr7:17095097-17095125	0	GAGCCTGCCCAGTGTTTGAGAGGAAGCTC	1	2	9	AB2	-	dELS
chr7	17095252	17095277	chr7:17095252-17095277	0	GGGCCTGCTTCAAAGGAGCCTTGCTT	1	2	6	BD2	1.0	dELS
chr7	17096509	17096529	chr7:17096509-17096529	0	CAACTTGCTTTAAGCTTCTGT	1	3	1	ACD2	-	.
chr7	17104404	17104430	chr7:17104404-17104430	0	GAACTAGTTGTACTTTTAAGCTTCTTA	1	3	7	ACC1	-	.
chr7	17106806	17106837	chr7:17106806-17106837	0	GAGCAAGTTCTCAACCTTGGCAAAATAAACTT	1	2	12	AA1	-	.
chr7	17107194	17107222	chr7:17107194-17107222	0	AGACAAGTTCGAGATGTTTGAGGTTTTTT	1	2	9	AA1	-	.
chr7	17111981	17112003	chr7:17111981-17112003	0	GAGGTTGTGTCACAGGCATGTCT	2	2	3	AD1	-	.
chr7	17112588	17112609	chr7:17112588-17112609	0	CGGCATGCCTATTGAAAAGTCC	1	3	2	ACC2	2.0	.
chr7	17114882	17114906	chr7:17114882-17114906	0	TAACTTGTTTTTGTCAGGTTTGTCA	1	3	5	ACC2	-	.
chr7	17117533	17117565	chr7:17117533-17117565	0	GGGGTTGTTTGTCTTTTTCTTGTAAATATGTTC	1	2	13	AA2	-	.
chr7	17117860	17117882	chr7:17117860-17117882	0	GAAATAACTTGTTGAGCATGCTC	2	2	3	AA1	-	.
chr7	17120407	17120435	chr7:17120407-17120435	0	GAGCATGCTCAACATGGGTGAACTTGCCT	2	0	9	0	1.0	.
chr7	17124257	17124279	chr7:17124257-17124279	0	GAGCTATTTTGGGAAACGTGTCT	1	2	3	AB2	1.0	.
chr7	17130373	17130398	chr7:17130373-17130398	0	AAGGATGTCTACGGAGGTGCTTGCCT	1	2	6	AD2	-	pELS,CTCF-bound
chr7	17131468	17131491	chr7:17131468-17131491	0	AAGCATGTCTTAAGCCACATGCCT	1	2	4	CD	-	.
chr7	17133998	17134025	chr7:17133998-17134025	0	AAACTATTCTCAATCTGTAAACTAGGTT	1	2	8	AD2	1.0	.
chr7	17135086	17135108	chr7:17135086-17135108	0	GGACATGTTTAGAAGCAATGTTC	2	2	3	AD1	-	dELS
chr7	17137591	17137613	chr7:17137591-17137613	0	AAAAATGTTTATGTAGCAAGTTA	1	3	3	ACC1	-	.
chr7	17140111	17140141	chr7:17140111-17140141	0	GAGCATTTTTTTTAAAACAGTGAGAATGCCT	1	2	11	AA2	-	.
chr7	17144287	17144309	chr7:17144287-17144309	0	GAACTTTTCCACTAAACCTGTCT	1	2	3	AB2	1.0	.
chr7	17144598	17144627	chr7:17144598-17144627	0	GGGCTTGATTAAGAAGCTGCGAAGTTGCCT	1	2	10	AD2	1.0	dELS
chr7	17145117	17145138	chr7:17145117-17145138	0	AAGCAAGTATAAGAGCGAGCTT	1	2	2	BD2	1.0	.
chr7	17145247	17145274	chr7:17145247-17145274	0	GAAGTAGTCCACCATTTAAAGCATTCTC	1	2	8	AA2	1.0	.
chr7	17148560	17148587	chr7:17148560-17148587	0	AGGCATGTTCTGGTAGGCAGGAATTTCT	2	2	8	AA1	3.0	.
chr7	17149519	17149544	chr7:17149519-17149544	0	GGCCTAGCCCATACTCAGGAAAGTCT	1	2	6	AD2	1.0	.
chr7	17152358	17152380	chr7:17152358-17152380	0	AAAAAAGTTAGACAGGCTTGCTG	1	3	3	ACC1	2.0	.
chr7	17153986	17154017	chr7:17153986-17154017	0	GGACAAGTTCCTAGAAGGACACAAACTACTGA	1	3	12	ACD2	1.0	.
chr7	17154803	17154833	chr7:17154803-17154833	0	AAACAAACTCTAACAACTAACAAACAAGTTC	1	1	11	A2	1.0	.
chr7	17156486	17156508	chr7:17156486-17156508	0	CACCATGTTGGCCAGGCTAGCCT	1	3	3	CCD1	-	.
chr7	17157536	17157565	chr7:17157536-17157565	0	AGACAAGTCTAACTTTCTTAGAATATGTGT	2	2	10	AD1	1.0	.
chr7	17157949	17157968	chr7:17157949-17157968	0	GGACAACTTTGAGCTTTTCT	1	2	0	AA2	1.0	.
chr7	17160613	17160640	chr7:17160613-17160640	0	TAACTTGTTTACATAATTTGATTTGCCT	1	3	8	ACC2	1.0	.
chr7	17160938	17160958	chr7:17160938-17160958	0	GGAGTAGCTCAGAATTTGTCT	1	2	1	AA2	-	.
chr7	17162129	17162161	chr7:17162129-17162161	0	GGGGTTGTTTGTTTTTTTCTTGTAAATTTGTTT	1	2	13	AA2	2.0	.
chr7	17164114	17164141	chr7:17164114-17164141	0	AGACATGTTTGTATATCTAGAAAACCCC	2	2	8	AA1	-	.
chr7	17178367	17178387	chr7:17178367-17178387	0	GAGCTGGGCTGAGGCTTGTTT	1	2	1	BD1	1.0	.
chr7	17178973	17178998	chr7:17178973-17178998	0	TGACAAGTCTATGTGGAAACTAGCAT	1	2	6	CD	-	.
chr7	17181773	17181805	chr7:17181773-17181805	0	AGGCTGCCCTCTTTGCTGTTCCTAAACAAGCCC	1	2	13	AB1	-	.
chr7	17181892	17181911	chr7:17181892-17181911	0	GAACTTGCTCAAGCACCTTG	1	3	0	ABC2	-	.
chr7	17182211	17182233	chr7:17182211-17182233	0	AAATTTGGTTTAAGGACTTGTCC	1	2	3	AD1	-	.
chr7	17185830	17185854	chr7:17185830-17185854	0	GGACTGGCCTCCTGTGGACTATCTT	1	2	5	AB2	1.0	dELS
chr7	17186697	17186726	chr7:17186697-17186726	0	ACACTAGTGCCTTCTCATTTAGACTTGCTT	1	2	10	DD1	-	.
chr7	17187156	17187185	chr7:17187156-17187185	0	GAATTTGCCCCAAATGGTTCATACATGTTT	1	2	10	AD2	1.0	.
chr7	17190723	17190755	chr7:17190723-17190755	0	AAACATCCCCGACTCTGAGCTATATGCATGCTT	1	2	13	AD2	2.0	.
chr7	17191134	17191159	chr7:17191134-17191159	0	AGATATGCCTATAATAAGAATTGCTT	1	2	6	AA2	2.0	.
chr7	17191579	17191601	chr7:17191579-17191601	0	ACACATGTTTGGCAAGTATGTCC	1	2	3	AD2	1.0	.
chr7	17191679	17191699	chr7:17191679-17191699	0	GGACAAGTTCTAAAGTTGATT	1	2	1	AD1	-	.
chr7	17192183	17192211	chr7:17192183-17192211	0	CAATTTGCTCAAGATCATGGAACTAGTCA	1	3	9	ACC1	-	.
chr7	17192817	17192839	chr7:17192817-17192839	0	AAAGAAGTTCTTCGAACATACTC	1	2	3	AA2	-	.
chr7	17195142	17195171	chr7:17195142-17195171	0	GGAAAAGCTTCAAACCAAAAGGGCTAGTCA	1	2	10	AC2	-	.
chr7	17195431	17195459	chr7:17195431-17195459	0	AAACTTGTTTTCTGTTTCCTAAAATGCCT	1	2	9	AC1	1.0	.
chr7	17196987	17197013	chr7:17196987-17197013	0	GGACATGATCTCGCTGAAAGCATTCCC	1	2	7	AD2	-	.
chr7	17197198	17197224	chr7:17197198-17197224	0	AAGCTTCTTCAGCTGATAAACAACTTC	1	2	7	AA2	1.0	.
chr7	17197527	17197546	chr7:17197527-17197546	0	GGAGTTGCTTGAATATGTCT	1	2	0	AA2	1.0	.
chr7	17199332	17199354	chr7:17199332-17199354	0	CAACTATTTTTCCAAACAAGTTT	1	2	3	AC1	-	.
chr7	17202640	17202662	chr7:17202640-17202662	0	GTGTTTGCTTGTTGGGCTTGTTG	1	3	3	ACD1	-	.
chr7	17205707	17205727	chr7:17205707-17205727	0	AGGATTGCTCGAGACTATTTC	1	2	1	AA2	-	.
chr7	17207478	17207499	chr7:17207478-17207499	0	AGATAAGCACAGGGACATGTCC	2	2	2	AD1	2.0	pELS
chr7	17208782	17208802	chr7:17208782-17208802	0	ATGCTTTCTTAAAACATGTTT	2	2	1	AD1	-	.
chr7	17210209	17210229	chr7:17210209-17210229	0	GTACTTGTCCTGAGCCTGTTT	1	2	1	BD2	1.0	.
chr7	17213373	17213393	chr7:17213373-17213393	0	AAACAAGTCTTAGATTAGATT	1	2	1	AD1	1.0	.
chr7	17223273	17223298	chr7:17223273-17223298	0	AAACAACTTTAGGAAGCAACTAGCTT	1	2	6	AC2	-	.
chr7	17228585	17228609	chr7:17228585-17228609	0	AAAATTGTTTATCAAAGAATAGTCC	1	2	5	AA2	-	.
chr7	17229054	17229084	chr7:17229054-17229084	0	ACAATTGTTTAATTGTAATACAGACTAGTTT	1	2	11	AD4	-	.
chr7	17229459	17229489	chr7:17229459-17229489	0	GATCTTTCCTTTGGGCAAATTGAGCAAGTCT	1	2	11	AD1	1.0	dELS,CTCF-bound
chr7	17232173	17232204	chr7:17232173-17232204	0	ACACTAGTTCTGATTTCCTCTGCAGCAAGTCA	1	3	12	CCD1	1.0	.
chr7	17238655	17238676	chr7:17238655-17238676	0	GATCAATTTTTGAGACTAGTTC	1	2	2	AD1	1.0	.
chr7	17242728	17242747	chr7:17242728-17242747	2	GAACAAGCTTGTACATGCCT	4	1	0	D2	2.0	.
chr7	17243584	17243613	chr7:17243584-17243613	0	TAACATGTTTGATACATATTAGGCATATTT	1	2	10	AC2	-	.
chr7	17243741	17243769	chr7:17243741-17243769	0	AGACTATTTTGTAGAGAACAGACATCTTT	1	2	9	AA2	-	.
chr7	17250041	17250062	chr7:17250041-17250062	0	GAACTTCTTTTGAGAATTGTCT	1	2	2	AA2	-	.
chr7	17251311	17251342	chr7:17251311-17251342	0	AAATTAATTTTATGTATAGCAAAGACTAGTTT	1	2	12	AA1	-	.
chr7	17256203	17256227	chr7:17256203-17256227	0	GCACTTGTTTGGTGAGAACTTTTTC	1	2	5	AD3	-	.
chr7	17256269	17256297	chr7:17256269-17256297	0	AGATAAGTTCAAAGACTAAAGGCAACTTT	1	2	9	AA2	-	.
chr7	17256756	17256778	chr7:17256756-17256778	0	AAACATTTTCCTGGGGCTAATTT	1	2	3	AA2	-	.
chr7	17257269	17257298	chr7:17257269-17257298	0	AGAGATGTCCAGGAAGCACTGAACTTGTGC	1	2	10	AD3	-	.
chr7	17260935	17260957	chr7:17260935-17260957	0	AAACAAGCCCTATGAACATTTAC	1	2	3	AD4	-	.
chr7	17266578	17266602	chr7:17266578-17266602	0	GGACTTGTCATGTATGGCCTTGTTA	1	3	5	CCD2	-	.
chr7	17267867	17267886	chr7:17267867-17267886	0	AAATTTGTTGAGGCTTGTTT	2	2	0	AC1	-	.
chr7	17276356	17276378	chr7:17276356-17276378	0	AGTCTTGTTTCATAAGCTTATTT	1	2	3	AD3	2.0	dELS
chr7	17277847	17277866	chr7:17277847-17277866	0	AGACTTGCCTGGACAATATA	2	3	0	ACD2	1.0	.
chr7	17281170	17281191	chr7:17281170-17281191	0	CATCATGCCTTTGAACATGCTA	2	3	2	CCD1	-	.
chr7	17284315	17284347	chr7:17284315-17284347	0	AAAAATGGCCAATAAACACAGGAAAACATGCTC	2	2	13	AD1	-	.
chr7	17284588	17284613	chr7:17284588-17284613	0	ATACATGTTCTCACCAAAACTTGTAT	1	2	6	DD3	-	.
chr7	17288171	17288196	chr7:17288171-17288196	0	GGGCTAGTTTAAAGGTGAAAAAGTCT	1	1	6	A2	2.0	.
chr7	17292251	17292280	chr7:17292251-17292280	0	GGGCATGTTTATAAATATTTGAGAAAATTC	2	2	10	AA1	-	.
chr7	17296092	17296121	chr7:17296092-17296121	0	ATGTAAGCTCTAAGAGGAAAGAACATGTCT	1	2	10	AD4	1.0	.
chr7	17299986	17300010	chr7:17299986-17300010	0	AGACATCTTTTTCGGAAGCTTGCTT	1	1	5	A2	1.0	pELS,CTCF-bound
chr7	17301199	17301227	chr7:17301199-17301227	0	CAGCTTGCTCTGTAAGAATAGGCTAGTGC	1	2	9	CD	-	.
chr7	17302731	17302761	chr7:17302731-17302761	0	GGGCAAGTTTCTTGACCAATAAAGCACGACA	1	3	11	BCD2	-	.
chr7	17303155	17303180	chr7:17303155-17303180	0	GCACTTATTCTGATACAAGCTTGCCC	1	2	6	AD1	1.0	.
chr7	17305640	17305670	chr7:17305640-17305670	0	GAGCAAACTCAGTACTGTGAGAGGCAATCTC	1	2	11	AA2	-	dELS
chr7	17306126	17306156	chr7:17306126-17306156	0	AGGGATGTTTATTTATATTTCAAACAGGCTT	2	2	11	AB3	1.0	.
chr7	17307086	17307108	chr7:17307086-17307108	0	AAGCAAGCCTCAGAATCTAGTGT	1	2	3	DD1	1.0	.
chr7	17310887	17310917	chr7:17310887-17310917	0	AAACATGTTTTTCACTAGAAAGAACATTTGA	1	3	11	ACD2	-	.
chr7	17312831	17312852	chr7:17312831-17312852	0	ATGCAAATTTGGAGGCATGCCC	2	2	2	AD1	1.0	dELS
chr7	17312946	17312966	chr7:17312946-17312966	0	GATTATGCCCTGAACAAGTTA	1	3	1	ACD1	-	dELS
chr7	17313914	17313946	chr7:17313914-17313946	0	AAAATTGTTAAACAGTGTACACTGGGCTTGTTG	1	3	13	ACC1	2.0	.
chr7	17314676	17314695	chr7:17314676-17314695	0	GAACAAGCTTGAACAAGCAG	3	2	0	CD	-	.
chr7	17316947	17316969	chr7:17316947-17316969	0	CAGCATGTTTGATAAAGATGCTT	1	2	3	AC2	-	.
chr7	17318023	17318046	chr7:17318023-17318046	0	GAACAAACTTTTAAGGACTACCCT	1	2	4	AA2	-	.
chr7	17322887	17322916	chr7:17322887-17322916	0	AAAAATGCTTACCATGTGTTAAAATTGCCT	1	2	10	AA2	-	.
chr7	17324831	17324852	chr7:17324831-17324852	0	AGACATCTTTCTAGGTTAGCTT	1	2	2	AA2	1.0	.
chr7	17330422	17330451	chr7:17330422-17330451	0	AAGCTAGCATATGCAAGTATAAAAATGCTT	1	2	10	AD2	2.0	.
chr7	17330978	17331003	chr7:17330978-17331003	0	GAACTATTCCCAAATCAGGCAACCCT	1	2	6	AA2	-	.
chr7	17331746	17331770	chr7:17331746-17331770	0	AGGATTCCTCAGAGTGGACTTGTCT	1	2	5	AA1	-	.
chr7	17332350	17332369	chr7:17332350-17332369	0	AAACAGGCTCAGGCAGGTCC	2	2	0	BB2	-	.
chr7	17333175	17333198	chr7:17333175-17333198	0	GGACACATTTCACAGAACATGCCC	2	2	4	AB1	-	.
chr7	17334995	17335025	chr7:17334995-17335025	0	AAGTAAGTTGTAGTTCCTTATGAACATGTCA	1	3	11	ACC1	-	.
chr7	17335471	17335493	chr7:17335471-17335493	0	AAACAACTCTGAAAAACTATTTC	1	2	3	AA2	-	.
chr7	17338497	17338525	chr7:17338497-17338525	0	AGGCATGTGCCACCATGCCCAGCTAGTTT	1	2	9	CD	-	.
chr7	17338803	17338825	chr7:17338803-17338825	0	ATGCTTGTCTGAAAAACAATTTT	1	2	3	AD3	-	.
chr7	17339758	17339778	chr7:17339758-17339778	0	ATGCAAGTTAATGGCATGTTT	2	3	1	CCD1	-	.
chr7	17343490	17343513	chr7:17343490-17343513	0	AAACTAGTTTTTCCTATCATGTTA	1	3	4	CCD2	-	.
chr7	17353390	17353418	chr7:17353390-17353418	0	GAACATGCTCCTTTAGCTCAGAGGAGTTT	2	2	9	AB1	-	.
chr7	17354215	17354235	chr7:17354215-17354235	0	GAACTTCCCCATGGCTTGCTT	1	2	1	AC2	-	.
chr7	17357809	17357837	chr7:17357809-17357837	0	AAACTTGTGTTTCAGAATTAGGTTAGCTT	1	2	9	AD2	1.0	.
chr7	17358290	17358312	chr7:17358290-17358312	0	AGACATCCTTGAAAAGTTTGCTC	1	2	3	AA2	1.0	.
chr7	17358975	17359002	chr7:17358975-17359002	0	AAGCAAACCCACGTGGTGAGGCAACTCT	1	2	8	AA2	-	.
chr7	17364338	17364364	chr7:17364338-17364364	0	GGCCATTCTTCCATTGTAAACTTGTTT	2	2	7	AD1	-	.
chr7	17368986	17369008	chr7:17368986-17369008	0	GAGGTAGTTTTTGAAACAAGTTG	1	2	3	AC2	-	dELS
chr7	17370277	17370303	chr7:17370277-17370303	0	CTGCTAGCTTTCGCTCATAACAAGCTC	1	3	7	CCD1	-	dELS,CTCF-bound
chr7	17371262	17371286	chr7:17371262-17371286	0	AAACATGTCATGCAGACACTAGTTA	1	3	5	CCD2	-	.
chr7	17371843	17371867	chr7:17371843-17371867	0	AAATTTGCCTAAACAAAACAACCTT	1	2	5	AA2	-	pELS
chr7	17374125	17374151	chr7:17374125-17374151	0	AGGCAAGATCTATAAATGAAGAAGCCT	1	2	7	AD2	1.0	.
chr7	17374704	17374727	chr7:17374704-17374727	0	AGGCTTGTTTTTTAAAGCTTCCCA	1	2	4	AC3	1.0	.
chr7	17374872	17374891	chr7:17374872-17374891	0	TAGCATGCTGGAGCTGGTTT	4	3	0	BCC1	-	pELS,CTCF-bound
chr7	17376663	17376690	chr7:17376663-17376690	0	AAACATTCTTGACTTGGGGGATTAGCTT	1	2	8	AA2	1.0	.
chr7	17377767	17377794	chr7:17377767-17377794	0	AAGCATGTCTAATAGATTGTGCTTTTCT	2	2	8	AD1	-	.
chr7	17381864	17381888	chr7:17381864-17381888	1	TGACAAGCCCAGACAAAGCAAGCCC	1	1	5	C1	2.0	.
chr7	17389236	17389261	chr7:17389236-17389261	0	AGACTTGCTCTGACTTAGAGTTGATT	1	2	6	AD1	-	.
chr7	17389854	17389883	chr7:17389854-17389883	0	CAACATGCTCTGTGCCTTTTTCACTTGTTC	1	3	10	CCD2	-	.
chr7	17391247	17391267	chr7:17391247-17391267	0	AGAATTGCTGAAGACATGTTA	2	3	1	ACC1	1.0	.
chr7	17394304	17394332	chr7:17394304-17394332	0	TGGCTTTTCCAGGTGCACAGGACAAGCTG	1	3	9	ACC2	1.0	.
chr7	17394484	17394510	chr7:17394484-17394510	0	GGGCCTGCCCCTGCAGCAAACTTCTTC	1	2	7	AB3	-	.
chr7	17394822	17394844	chr7:17394822-17394844	0	TGACATGCCCTGGAGACATTTTC	1	2	3	AC2	-	.
chr7	17395246	17395277	chr7:17395246-17395277	0	CAACAAGTCTCTAGGGAGTTTCAAACATTCCC	1	2	12	AC2	-	.
chr7	17395632	17395656	chr7:17395632-17395656	0	AGAATAGCATGAGAAAGACTTGCTC	1	2	5	AD1	1.0	.
chr7	17397533	17397555	chr7:17397533-17397555	0	AAGCCAGCCATAAAAACATGTCA	1	3	3	BCC1	-	.
chr7	17400169	17400200	chr7:17400169-17400200	0	GGAATAGTCTTAAGGTAAAAGGAAACATTTTC	1	2	12	AA2	-	.
chr7	17400219	17400244	chr7:17400219-17400244	0	GGACATATCCTTTTAGGAGGAAGTTC	1	2	6	AA2	-	.
chr7	17400307	17400337	chr7:17400307-17400337	0	AAACTAGTCCAGTCCATTTAAAGACAGGATT	1	2	11	BD4	-	.
chr7	17402765	17402793	chr7:17402765-17402793	0	AGGCTTTTCTTGATTTTATGGAGTAGTCT	1	2	9	AA2	1.0	.
chr7	17405595	17405614	chr7:17405595-17405614	0	AGGCAAGCCTGGGCAACACA	2	3	0	ACD2	-	.
chr7	17407296	17407323	chr7:17407296-17407323	0	GAATCAGCCCTAGATAATGAACTAGTTA	1	3	8	ABC1	-	dELS
chr7	17407714	17407733	chr7:17407714-17407733	0	GAAAATGTCTGAGCAATTCC	1	2	0	AA2	2.0	.
chr7	17408767	17408793	chr7:17408767-17408793	0	GGTCATGCTCAGAGTTAAAGCATGCTA	1	2	7	CD	-	dELS,CTCF-bound
chr7	17411600	17411631	chr7:17411600-17411631	0	GAACTTGTCAATAACTCCTACTAAACAATTTT	1	2	12	AC2	-	.
chr7	17412201	17412223	chr7:17412201-17412223	0	AAACAAGCCACAGAAACAAACTA	1	3	3	ACC1	-	dELS,CTCF-bound
chr7	17413306	17413331	chr7:17413306-17413331	0	AAACTAATCAGTAACAAAGCAAGTCA	1	3	6	ACC2	-	.
chr7	17415011	17415040	chr7:17415011-17415040	0	GGGCTTGCCTCCTTCCCTATAGGAAAACTT	1	2	10	AA1	-	.
chr7	17415583	17415606	chr7:17415583-17415606	0	CGACTAGCTTTCCCCAACCTGCCC	1	3	4	BCC2	2.0	.
chr7	17415744	17415765	chr7:17415744-17415765	0	TGGCTTGTTTGGCAGCAACCCC	1	3	2	ACC1	3.0	.
chr7	17416948	17416970	chr7:17416948-17416970	0	GGACAAGCCTTACAAGTTAGTTC	1	1	3	A2	1.0	.
chr7	17419917	17419939	chr7:17419917-17419939	0	AAACTTGCCAACCAAGCAAGTAA	1	3	3	CCD1	1.0	.
chr7	17420799	17420820	chr7:17420799-17420820	0	AGTCATGCTGTGAAGCTAGTTT	2	2	2	CD	-	dELS
chr7	17421862	17421887	chr7:17421862-17421887	0	AAACAATTTTAGTATTAGGTATGCTT	1	2	6	AA2	-	.
chr7	17422791	17422815	chr7:17422791-17422815	0	GGGCTGGATTCCACTGAACATGCTT	2	2	5	BD1	-	.
chr7	17425616	17425639	chr7:17425616-17425639	0	AAATATCTCTTTGAGAGCATGCTT	2	2	4	AA1	1.0	.
chr7	17428250	17428280	chr7:17428250-17428280	0	TAACATGGCACCATCTAGGGGAAACATGCCC	1	3	11	CCD2	1.0	.
chr7	17431216	17431246	chr7:17431216-17431246	0	AAAATAGTCTGCTTTGAAGTTAAACAATTTT	1	2	11	AA2	1.0	.
chr7	17432843	17432866	chr7:17432843-17432866	0	GGGCTTTTTCTCCAGAACTTACCT	1	2	4	AA2	2.0	.
chr7	17433321	17433350	chr7:17433321-17433350	0	TGAAATGTCTTTAACTCGCCTAACAAGCTT	1	3	10	ACC1	-	.
chr7	17433518	17433541	chr7:17433518-17433541	0	AAACAAGTTCTGTTTAGATTGTCA	1	3	4	ACC2	-	.
chr7	17434401	17434428	chr7:17434401-17434428	0	CAGCTTGTTCTGTGGCAAGGACTTGGCA	1	3	8	CCD1	1.0	.
chr7	17435683	17435710	chr7:17435683-17435710	0	TGACAAGCTGTTGTGGGAAAGCAAACCT	1	3	8	ACC1	2.0	.
chr7	17436371	17436401	chr7:17436371-17436401	0	AAACATAGTCTTGAATAGGGAAGACATGCCC	2	2	11	AD1	2.0	.
chr7	17439429	17439454	chr7:17439429-17439454	0	AATCTTATCTAAGACAAGGCAAGTTC	1	2	6	AD1	1.0	.
chr7	17440094	17440120	chr7:17440094-17440120	0	GGGCTTGCACCCTCCAAAAGCATGGCC	1	2	7	DD2	-	.
chr7	17440689	17440709	chr7:17440689-17440709	0	CAACAAGTCTCTAGGAAGTTC	1	3	1	ACC2	-	.
chr7	17442070	17442090	chr7:17442070-17442090	0	AGGCATGGTTCAGACATGTTA	2	2	1	CD	1.0	.
chr7	17443876	17443895	chr7:17443876-17443895	0	GGGCATGTTCAGAATGGTCC	3	2	0	AB1	1.0	.
chr7	17444745	17444770	chr7:17444745-17444770	0	AGAAAAGTCATATTCTGGGCATGCTA	1	3	6	ACC1	-	dELS,CTCF-bound
chr7	17444889	17444913	chr7:17444889-17444913	0	AGCCTTCTTTCTTTTGGGCTTGCCT	1	2	5	AD1	-	dELS,CTCF-bound
chr7	17447959	17447985	chr7:17447959-17447985	0	GATCTTGCTTTTTTATCCAGCTTGCCA	1	3	7	CCD1	-	.
chr7	17448576	17448597	chr7:17448576-17448597	0	AGATATGCTTTTCAACTTGTTT	1	2	2	AC2	2.0	dELS
chr7	17448837	17448867	chr7:17448837-17448867	0	AGACTTGTTAGGTTCTTTTTTATACTTGCTA	1	3	11	CCD2	1.0	.
chr7	17449829	17449861	chr7:17449829-17449861	0	GGACCTGCTTATAGTAGTAGTCTGGCCATGTTT	1	2	13	BD2	-	.
chr7	17454245	17454273	chr7:17454245-17454273	0	AATTTTGTTTATCTTCAAAGAACAAGCTT	1	2	9	AD4	-	.
chr7	17457469	17457492	chr7:17457469-17457492	0	ACGCAAGCTGTTGTTGGCAAGCCT	1	3	4	CCD1	4.0	.
chr7	17457556	17457577	chr7:17457556-17457577	0	AGACATGGCAGGTGGCTTGCCC	1	3	2	CCD2	1.0	.
chr7	17458259	17458286	chr7:17458259-17458286	0	ATGGAAGTCCAGCACAGAAAACTAGTTG	1	3	8	ACD1	-	.
chr7	17464014	17464042	chr7:17464014-17464042	0	GAACTTGACTACTGAGCTTGAGCTTGCCA	1	2	9	CD	-	.
chr7	17464172	17464204	chr7:17464172-17464204	0	AAGAATGTTATCTGTTTCCCAAGTAGCTTGTTT	1	3	13	ACC1	-	.
chr7	17465162	17465194	chr7:17465162-17465194	0	TGACTTACCACACTGTCCAACCAAGACTTGCTC	1	3	13	ACC2	2.0	.
chr7	17466880	17466904	chr7:17466880-17466904	0	AACCAATTTCATTCAAAGCTTGCTT	1	2	5	AD1	-	.
chr7	17467218	17467250	chr7:17467218-17467250	0	GAACTTGTCAGATATATGACATTAAACAAGATA	1	3	13	CCD1	1.0	.
chr7	17468921	17468946	chr7:17468921-17468946	0	TTAAATGTTTCAATGAAAACATGTCC	1	3	6	ACD1	1.0	.
chr7	17470104	17470133	chr7:17470104-17470133	0	GAACCAGCCTTGTGTTCCTGGAGGAAGCCC	1	2	10	AB2	1.0	.
chr7	17470172	17470195	chr7:17470172-17470195	0	AAAACAGCCTGATAGAGCATGTTT	1	2	4	AB4	-	.
chr7	17470539	17470568	chr7:17470539-17470568	0	AGGCTTATTCTAGGGATGCAAGGCTGGTTC	1	2	10	AB2	-	.
chr7	17473385	17473412	chr7:17473385-17473412	0	AAGCATGTACATTGTCTAACGCATGCTC	1	2	8	DD2	1.0	dELS
chr7	17475084	17475111	chr7:17475084-17475111	0	AAAGTTGTCTCACTGCTTAGAAATGCCT	1	2	8	AA2	-	DNase-H3K4me3,CTCF-bound
chr7	17478918	17478947	chr7:17478918-17478947	0	GGGGTAGCCTTCTGGCATTGACACTTGTTT	1	2	10	AD2	1.0	.
chr7	17485392	17485418	chr7:17485392-17485418	0	GAATTTGCCACAATATCTGACATGTTC	1	3	7	ACC1	-	.
chr7	17490226	17490245	chr7:17490226-17490245	3	ACACCTGTCCAGGCTTGTCC	3	2	0	BD4	1.0	dELS,CTCF-bound
chr7	17491741	17491773	chr7:17491741-17491773	0	ATACATGTTTGATCCTTCATATATAGCAAGCTA	1	3	13	CCD1	-	.
chr7	17492470	17492497	chr7:17492470-17492497	0	TAGACAGTTCATCTTGAGAAGCTTGTTC	1	3	8	ABC1	1.0	.
chr7	17492798	17492821	chr7:17492798-17492821	0	AAACAAGCTTGCTGGAACCAACCT	1	2	4	AB1	1.0	.
chr7	17498171	17498203	chr7:17498171-17498203	0	CAAAAAGCCCCACATTTTTACAGTGACAAGTTT	1	3	13	ACC1	-	.
chr7	17500148	17500167	chr7:17500148-17500167	0	GGACATGTTTGGGATGGTTT	3	2	0	AB1	-	.
chr7	17503316	17503335	chr7:17503316-17503335	0	GAACTAGGCTGAACTAACTT	2	2	0	AD2	1.0	.
chr7	17503388	17503415	chr7:17503388-17503415	0	ATGCCTGCCTGTAGAATGAGACATGCCT	2	2	8	BD4	1.0	.
chr7	17504036	17504057	chr7:17504036-17504057	0	AAACAAGCCTAGATACCTGTTC	1	2	2	BD1	-	.
chr7	17504976	17505000	chr7:17504976-17505000	0	AAACTTGGTTCCGCAAAGCAAGTCA	1	2	5	CD	1.0	.
chr7	17507512	17507542	chr7:17507512-17507542	0	GCACATGTCATTTAGATAAACAAACTAGTTG	1	3	11	CCD1	-	.
chr7	17507993	17508016	chr7:17507993-17508016	0	AGGCAAGGCTGTAGGAGCATGTAC	1	2	4	DD2	-	dELS
chr7	17509303	17509329	chr7:17509303-17509329	0	GGGCAAGTCCCCTTCCTGGACAAACAT	1	2	7	AD4	1.0	.
chr7	17509559	17509586	chr7:17509559-17509586	0	TAACATGTTCATTGTAATGAACTACACT	1	3	8	ACD2	-	.
chr7	17517083	17517105	chr7:17517083-17517105	0	AAGCTTTTCCCAAGAAAATGCTT	1	2	3	AA2	-	.
chr7	17521151	17521172	chr7:17521151-17521172	0	TAGCTAGTCTTCAGGCTTTTTC	1	2	2	AC2	-	dELS,CTCF-bound
chr7	17522930	17522962	chr7:17522930-17522962	0	AGATTTGTTTGAGAAACAGTTCCGAACAATTCC	1	2	13	AA2	-	.
chr7	17523436	17523460	chr7:17523436-17523460	0	AAGCAAGTCTCGTACAAAATTCTCC	1	2	5	AA1	1.0	pELS
chr7	17523770	17523790	chr7:17523770-17523790	0	CAGAATGTCTCTAACATGTTT	2	3	1	ACC1	-	.
chr7	17526069	17526093	chr7:17526069-17526093	0	GAGCAAATCTCCACAAAGCAAGCGC	1	2	5	AD2	1.0	.
chr7	17528611	17528630	chr7:17528611-17528630	0	CACATTGCCCAGGCTAGTCT	2	3	0	ACD1	1.0	.
chr7	17528891	17528913	chr7:17528891-17528913	0	ATACATGTCTCCTAGACATTTTT	1	2	3	AD3	-	dELS
chr7	17529286	17529309	chr7:17529286-17529309	0	TGACTTGCCTAGTCTGGAAAGTTC	1	3	4	ACC2	2.0	.
chr7	17529736	17529762	chr7:17529736-17529762	0	AAAAATGTTCCAAACATAAATAAGTCT	1	2	7	AA2	1.0	.
chr7	17530866	17530896	chr7:17530866-17530896	0	AAACTTCTCCTGTCTTGAAGGAGGCGTGTCT	1	2	11	AB2	-	.
chr7	17531697	17531720	chr7:17531697-17531720	0	AAAGAAGTTCACTCAGACAAGCTG	1	2	4	AC2	-	.
chr7	17533582	17533607	chr7:17533582-17533607	0	AAATCTGTCCATTCCTGAGCATGTCC	1	2	6	AB4	-	.
chr7	17534986	17535009	chr7:17534986-17535009	0	TGACATGTTTAAGGAAACATCTTT	1	2	4	AC2	-	.
chr7	17535434	17535461	chr7:17535434-17535461	0	AGGCACATTTTATATAGGAAACATGCCC	2	2	8	AB1	1.0	.
chr7	17539283	17539305	chr7:17539283-17539305	0	AGACAAGCCTGACCAACATGGTG	1	3	3	CCD1	-	.
chr7	17539657	17539676	chr7:17539657-17539676	0	AGGGTAGTCTGAACAACTTT	1	2	0	AA2	2.0	.
chr7	17540336	17540368	chr7:17540336-17540368	0	AAGCATTTCCTTCATAAGAGAATAAACAAGACC	1	2	13	AD2	-	.
chr7	17543272	17543297	chr7:17543272-17543297	0	CAGCTAGTTTGGTTGTAAATAAGTCT	1	2	6	AC2	1.0	.
chr7	17546281	17546302	chr7:17546281-17546302	0	AGGCTAATTTCCAGAGTAGCTT	1	2	2	AA2	-	.
chr7	17547376	17547407	chr7:17547376-17547407	0	AGACAAGTTCCATTAAAATTTAATACATTCTT	2	2	12	AD1	-	.
chr7	17549114	17549133	chr7:17549114-17549133	0	AGACTAGCCTGGGCAACATG	2	3	0	ACD2	-	.
chr7	17551247	17551272	chr7:17551247-17551272	0	GGACAAGTTGTATTCATAGCAAACTC	1	3	6	ACC1	1.0	.
chr7	17552183	17552215	chr7:17552183-17552215	0	TGATTTGCTAGATACAAAACCAAAAGCATGTTC	1	3	13	ACC1	-	.
chr7	17552788	17552811	chr7:17552788-17552811	0	GAGAATGTTTTTAAAGGCATGTCA	1	2	4	AC2	-	dELS
chr7	17556529	17556555	chr7:17556529-17556555	0	AAGCATCTCTATTTAGAAAACTTTTTT	1	2	7	AA2	-	dELS
chr7	17557357	17557384	chr7:17557357-17557384	0	GTATTTGCTCTAAGTAGGGAGCAAGCCA	1	3	8	ACD1	1.0	.
chr7	17558352	17558372	chr7:17558352-17558372	0	GAACACACTTGGAACTTGTCT	1	2	1	AB1	1.0	dELS
chr7	17558515	17558539	chr7:17558515-17558539	0	AATCATGTTCAAGGAAGCCAAGTCT	1	2	5	DD2	3.0	.
chr7	17559763	17559788	chr7:17559763-17559788	0	AGACAAGCCATCCAATCAACAACTCT	1	3	6	ACC1	-	.
chr7	17560819	17560838	chr7:17560819-17560838	0	AAACTTGTCTGCATTTGCTT	2	2	0	AD1	2.0	dELS
chr7	17563581	17563613	chr7:17563581-17563613	0	AAACAAATTTACAAGAAAAAAGCAAACAACCTC	1	2	13	AA2	1.0	.
chr7	17570481	17570509	chr7:17570481-17570509	0	AAACTTCCTCCTTTAGCCTGGAGAAGTTT	1	2	9	AA2	1.0	.
chr7	17572200	17572232	chr7:17572200-17572232	0	AGAATAGCCTTGTGGAAAGAAGGAAACTAATTC	1	2	13	AA2	1.0	.
chr7	17573723	17573749	chr7:17573723-17573749	0	CAACAAGTTTGCTTAAATGACATTTCT	1	3	7	ACC1	2.0	.
chr7	17575074	17575104	chr7:17575074-17575104	0	GTGCTTTCCTCCTAAGTTCAAGAACAAGCCC	1	2	11	AD1	-	.
chr7	17576872	17576904	chr7:17576872-17576904	0	AAACAAACTTCACTGAACTAAAAGGGTATGTTC	1	2	13	AA2	1.0	.
chr7	17577250	17577269	chr7:17577250-17577269	0	AAACATGCTTCAGGATGTCA	3	3	0	ACC2	-	.
chr7	17577771	17577800	chr7:17577771-17577800	0	TAACAAGTCTTCAAAATAACCAGCAAGCAT	1	3	10	CCD1	2.0	.
chr7	17577884	17577910	chr7:17577884-17577910	0	TGGCAAGCTGGATAAAAAGACAAGACC	1	3	7	CCD1	-	.
chr7	17581217	17581239	chr7:17581217-17581239	0	AAGCATGTGTACAGAGCAATTTC	1	2	3	AD2	1.0	.
chr7	17583964	17583987	chr7:17583964-17583987	0	GAGCTAGTCATTGAAGGATAGCTC	1	2	4	AC2	-	dELS
chr7	17584182	17584204	chr7:17584182-17584204	0	GAACAAGTCTTCCTGAATAGCTA	1	3	3	ACC2	3.0	.
chr7	17584992	17585018	chr7:17584992-17585018	0	AAACAAGCCTCAGCATTATGCATTCCT	2	2	7	AD1	-	.
chr7	17585672	17585695	chr7:17585672-17585695	0	AAAGAAGTCCAAGAGGGCTTTCCT	1	2	4	AA2	-	.
chr7	17588683	17588702	chr7:17588683-17588702	0	AAACTATCCCAGACAAGTAT	2	2	0	AD2	-	.
chr7	17590476	17590501	chr7:17590476-17590501	0	AGGTCTGCTTAGTGGAAAACATGCTG	1	3	6	ABC1	1.0	dELS
chr7	17594005	17594025	chr7:17594005-17594025	0	GAACTTGCTCAAAAGTGGTTT	1	2	1	AB1	-	dELS,CTCF-bound
chr7	17598102	17598130	chr7:17598102-17598130	0	AAGCTTTTCTTTTCTATAGGATCATGCCC	1	2	9	AD2	-	.
chr7	17599085	17599109	chr7:17599085-17599109	0	TTGCATGCTTTGACAAAGCAAGCTG	1	3	5	CCD1	1.0	dELS
chr7	17600933	17600952	chr7:17600933-17600952	0	AAACTTGCCCAGAGATTTTT	2	2	0	AA1	1.0	.
chr7	17601451	17601473	chr7:17601451-17601473	0	CAGCTTCCTTTCTTAGCATGTTT	1	3	3	ACC2	-	.
chr7	17605560	17605582	chr7:17605560-17605582	0	ATGCTTGCCCGTAAAGCCAGTCT	1	2	3	BD2	2.0	.
chr7	17607902	17607926	chr7:17607902-17607926	0	AAACAATCCTAAGCAAAACAATCCT	1	2	5	AA2	-	.
chr7	17611501	17611528	chr7:17611501-17611528	0	AAGGGTGTTTTTTTTTAAAGACTAGCTA	1	3	8	ABC1	1.0	.
chr7	17612548	17612572	chr7:17612548-17612572	0	ATACCAGTCTGAAAGAAGCTTGCTG	1	3	5	BCD1	1.0	.
chr7	17613576	17613608	chr7:17613576-17613608	0	GGGCCTGCTCATTGGGTCTACAGGGACAGGCCT	1	2	13	BB2	1.0	.
chr7	17613722	17613753	chr7:17613722-17613753	0	GGCCTAGCACCTGGATCCATGGGGACAAGCCT	1	2	12	DD1	1.0	.
chr7	17614932	17614962	chr7:17614932-17614962	0	AAAAATCTCCCAGAAAAGACAAGACAAGCTC	2	2	11	AA1	1.0	.
chr7	17620046	17620073	chr7:17620046-17620073	0	TGTATAGCCCCAGAGCCTAGACTAGTTC	1	3	8	ACD1	-	.
chr7	17620103	17620124	chr7:17620103-17620124	0	GAGCATGTCCCAAGACTCCTCC	3	2	2	AB4	1.0	.
chr7	17625052	17625080	chr7:17625052-17625080	0	TAGCTAGCATTGTGGCTTTGGACAAGCTA	1	3	9	CCD2	-	dELS
chr7	17631434	17631458	chr7:17631434-17631458	0	GAACAAGCTCCATCCTAACTAGACT	1	2	5	CD	-	.
chr7	17632882	17632902	chr7:17632882-17632902	0	AAGCAAACTTTGAACTAGCAC	1	2	1	AD2	-	.
chr7	17632989	17633009	chr7:17632989-17633009	0	CAGCTAGTCTTGGACTTACTA	1	3	1	ACC1	2.0	.
chr7	17635526	17635547	chr7:17635526-17635547	0	TAGCTTGATAAGGAACTAGTCC	1	3	2	CCD2	2.0	.
chr7	17638266	17638289	chr7:17638266-17638289	0	AGGCTTTTTTTCCGAGACAATTCT	1	2	4	AA2	-	.
chr7	17640787	17640819	chr7:17640787-17640819	0	AAGCAAGCTTCAAAAACTCTGGAGAGAATTTCT	2	2	13	AA1	-	dELS,CTCF-bound
chr7	17641831	17641860	chr7:17641831-17641860	0	AAGGAAGTTTATCCCTGTGAAAGATAGTTC	1	2	10	AA2	-	.
chr7	17641883	17641909	chr7:17641883-17641909	0	AGAATTGTTTTAAAGACAAACAACTCT	1	2	7	AA2	1.0	.
chr7	17645503	17645524	chr7:17645503-17645524	0	TAGCAAGTCTAGTAACTTCTCT	1	3	2	ACC1	-	.
chr7	17646564	17646584	chr7:17646564-17646584	0	AGAGTAGCCCAGGAAATGCTT	1	2	1	AA2	-	dELS,CTCF-bound
chr7	17646784	17646807	chr7:17646784-17646807	0	AGAAAAGCCTTGCTAAACAAATCT	1	2	4	AA2	2.0	dELS,CTCF-bound
chr7	17647494	17647516	chr7:17647494-17647516	0	AGACTAGCCTGGCCAACATGGTG	1	3	3	CCD1	-	.
chr7	17649600	17649620	chr7:17649600-17649620	0	AGACTACTTCCATACATGTTT	1	2	1	AD2	1.0	.
chr7	17652187	17652211	chr7:17652187-17652211	0	TAGCTTTCTTTGAAACAGCAAGCCT	1	3	5	ACC2	3.0	dELS,CTCF-bound
chr7	17654591	17654622	chr7:17654591-17654622	0	GAAAGTGTCTTCCTCTCCAAAGAAACTAGTTT	1	2	12	AB4	-	.
chr7	17659756	17659784	chr7:17659756-17659784	0	TGACTAGCTATGTAGACTTTGGCTAGTTA	1	4	9	CCCC	1.0	.
chr7	17660948	17660972	chr7:17660948-17660972	0	AAACAAGTCTGATAAAGTCATCTTT	2	2	5	AD1	1.0	.
chr7	17661960	17661990	chr7:17661960-17661990	0	AGGCATCCTTTATATTTATCAGAACTTGATT	1	2	11	AD2	-	.
chr7	17662663	17662689	chr7:17662663-17662689	0	AGGCTTGTCCCCAGAGACAGCTATTTA	1	3	7	ACC1	1.0	dELS
chr7	17663053	17663073	chr7:17663053-17663073	0	GAACTTGCCTTGGCCTTTTCT	1	2	1	AD1	-	.
chr7	17667046	17667075	chr7:17667046-17667075	0	AAACATTTTTCAGTTAAATAGAAGAAGTCC	1	2	10	AA2	1.0	.
chr7	17668944	17668965	chr7:17668944-17668965	0	TGAGAAGTCAAGGAACATGCCC	2	3	2	ACC1	-	.
chr7	17669577	17669603	chr7:17669577-17669603	0	GAATATGTTCAGATTTGGGGGTTGCCC	1	2	7	AA2	1.0	.
chr7	17670900	17670923	chr7:17670900-17670923	0	GAACTAGCATTAGTGCACTTGTCC	1	2	4	DD2	1.0	.
chr7	17673110	17673142	chr7:17673110-17673142	0	AGACAAGTCACTTAACACTTCTGATGCTTGTTT	1	2	13	CD	-	.
chr7	17677668	17677695	chr7:17677668-17677695	1	AGACATGTCAAGATGCTTGGGATAGTTA	1	3	8	ACC2	-	pELS,CTCF-bound
chr7	17678318	17678338	chr7:17678318-17678338	0	AAGCAAATCTGGAGAAAGTCC	1	2	1	AA2	2.0	.
chr7	17679683	17679706	chr7:17679683-17679706	0	GGACTTGCCTCAAAAAGTATGCAC	2	2	4	AD1	-	PLS,CTCF-bound
chr7	17684882	17684913	chr7:17684882-17684913	0	AAACTTGTTCTGGAGCCTCTTGAAGCTATTGT	1	2	12	AD4	-	.
chr7	17686210	17686233	chr7:17686210-17686233	0	GAAGATGCTCACACTGACTAGTCC	1	2	4	AC2	1.0	.
chr7	17687410	17687433	chr7:17687410-17687433	0	AAGGATGTCTATCACAGCAAGTCA	1	3	4	ACC1	1.0	.
chr7	17688040	17688065	chr7:17688040-17688065	0	AGACAGGTTTACAAATAGAGATGTTC	1	2	6	AB2	-	.
chr7	17688095	17688125	chr7:17688095-17688125	0	GAACAATTTTCCCCATTTTTAAAGCTTTTCC	1	2	11	AA2	1.0	.
chr7	17690332	17690360	chr7:17690332-17690360	0	AACCATTTTTTAGGTAGGAAAACAAGCTT	2	2	9	AD1	-	dELS,CTCF-bound
chr7	17690412	17690437	chr7:17690412-17690437	0	TACAATGCCCAGAGAAGGGCATGCCT	1	3	6	ACD1	1.0	.
chr7	17691964	17691992	chr7:17691964-17691992	0	GGGCATATCTGGACACTGGGAACATGTCC	1	1	9	A2	2.0	.
chr7	17692181	17692213	chr7:17692181-17692213	0	AGGTTTGCCCTCTGAGGCACCCTGAGCAAGCCA	1	2	13	AC2	-	.
chr7	17692655	17692678	chr7:17692655-17692678	0	GGACTTTCCTTTGCAGACTACTTC	1	2	4	AA2	-	.
chr7	17693612	17693633	chr7:17693612-17693633	0	AAACATACTCAAAAACTTTTTT	1	2	2	AA2	2.0	.
chr7	17695369	17695391	chr7:17695369-17695391	0	CAACAAGCTGCACAAGCTGGTTT	1	3	3	BCC1	2.0	.
chr7	17695905	17695926	chr7:17695905-17695926	0	AGACTTTCTGATGGACATGTCA	1	3	2	ACC2	2.0	.
chr7	17700450	17700471	chr7:17700450-17700471	0	AGACATGTCATAAGAAATGCTG	1	3	2	ACC2	2.0	.
chr7	17701601	17701620	chr7:17701601-17701620	0	AAACAAGTTTTAACAAATTT	2	2	0	AC1	-	.
chr7	17701828	17701850	chr7:17701828-17701850	0	AAGCATTTCTAAGAGGGATGTTT	1	2	3	AA2	-	.
chr7	17706896	17706915	chr7:17706896-17706915	0	GGACTTTTTCAAGCTGGTCC	1	2	0	AB2	-	dELS,CTCF-bound
chr7	17711009	17711030	chr7:17711009-17711030	0	GGGCTTGTTAAACAACAATCCC	1	3	2	ACC1	-	.
chr7	17711334	17711364	chr7:17711334-17711364	0	CAACAAGCTTTTGTGAAATGAGAAAATGTCA	1	3	11	ACC2	-	.
chr7	17712070	17712101	chr7:17712070-17712101	0	AAACTAGTTCAACCACTGTGGAAGGCAATGTG	1	3	12	ACD2	-	.
chr7	17717189	17717208	chr7:17717189-17717208	0	AGGCATTGCCAGACATGCCC	3	2	0	AD1	-	.
chr7	17720719	17720742	chr7:17720719-17720742	0	AAACTTGCTTTTGCTAGAAAGTTT	1	2	4	AC1	1.0	.
chr7	17721989	17722009	chr7:17721989-17722009	0	AAGCTTGTCCCAAACAAGATG	1	2	1	CD	4.0	dELS
chr7	17728964	17728985	chr7:17728964-17728985	0	AAGCATGTATACAGACTGGTCT	1	2	2	BD2	-	.
chr7	17744672	17744692	chr7:17744672-17744692	0	AAACAACTTTTAAAGTTGTTT	1	2	1	AA2	1.0	.
chr7	17745097	17745122	chr7:17745097-17745122	0	AAGCTCTTTTGAACTCAAACTAGCTT	1	2	6	AB1	1.0	.
chr7	17746898	17746927	chr7:17746898-17746927	0	GAACTAGGCTATACTTGCCAAAACTTCTCT	1	2	10	AD2	-	.
chr7	17748099	17748119	chr7:17748099-17748119	0	AGGCTTGCCCAGAGAATTTTC	2	2	1	AA1	-	.
chr7	17753477	17753496	chr7:17753477-17753496	0	GGGCATGTTTAGAAATGTCA	3	2	0	AC1	-	.
chr7	17761201	17761230	chr7:17761201-17761230	0	ATACTAGCCATAGTGGCCTTCAGCAAGCCT	1	3	10	CCD1	-	.
chr7	17761418	17761444	chr7:17761418-17761444	0	AAGCAAGTATCATAGTAAAGCAAGTCA	1	2	7	CD	1.0	.
chr7	17762833	17762859	chr7:17762833-17762859	0	TAGCTAGATCTTCTGGAGAACTTGCTG	1	3	7	CCD2	-	.
chr7	17763084	17763116	chr7:17763084-17763116	0	GAACTTTCTCCATATGAGCAATAAGGCTATTTC	1	2	13	AA2	1.0	.
chr7	17763240	17763267	chr7:17763240-17763267	0	TGACATGCCTTTCTCACTAAGCTTATCA	1	3	8	ACC1	-	.
chr7	17766067	17766095	chr7:17766067-17766095	0	AAGCAAGACTAAGCAAAAAGAACAAATCT	1	2	9	AD2	-	.
chr7	17767959	17767983	chr7:17767959-17767983	0	AGACTTGCTTGACACAGGATTGCCA	1	2	5	AC1	1.0	.
chr7	17769893	17769919	chr7:17769893-17769919	0	GGATTTGCCCCTTGGTTGGACTGGCTC	1	2	7	AB3	1.0	dELS,CTCF-bound
chr7	17770343	17770364	chr7:17770343-17770364	0	AAGCAAGCATTAGAACTTCCCT	1	2	2	AD2	1.0	.
chr7	17771198	17771217	chr7:17771198-17771217	5	AGACAGGTTAAGACTTGCCC	2	2	0	BC1	-	dELS
chr7	17774024	17774051	chr7:17774024-17774051	0	AGATTTGCCTTAGTCTTGGGACAAACTT	1	2	8	AA2	2.0	.
chr7	17774749	17774779	chr7:17774749-17774779	0	AGGCATGTCACCCATCAATAAAGAATAGCCT	1	2	11	AC2	-	.
chr7	17775512	17775535	chr7:17775512-17775535	0	GAGCAAGGTTATTTGACCAAGCTT	1	2	4	DD2	1.0	DNase-H3K4me3
chr7	17775644	17775670	chr7:17775644-17775670	0	GGGCACACCTGAGGCTCAAGCTAGCCC	1	2	7	AB1	1.0	.
chr7	17781998	17782024	chr7:17781998-17782024	0	AAGCATGCTCCTCAGTAAGACTTCCCT	2	1	7	A1	-	dELS
chr7	17787822	17787849	chr7:17787822-17787849	0	AAGCAAGGTAAGAAATTTGGACTTGTTG	1	3	8	CCD2	-	.
chr7	17788932	17788962	chr7:17788932-17788962	0	AGGCTTGACTGCTCTCCTTGGAGGCCTGCTT	1	2	11	BD2	1.0	.
chr7	17792213	17792240	chr7:17792213-17792240	0	AGACATGTTTCATGTTTCAAACATTTTC	2	1	8	A1	1.0	.
chr7	17795070	17795097	chr7:17795070-17795097	0	AAGCATGCTCAAGAAATAGGGATAGTAC	2	2	8	AD1	-	.
chr7	17797781	17797803	chr7:17797781-17797803	0	GAACATGCCAGGGCAGCTAGTCC	1	2	3	CC	-	.
chr7	17798301	17798321	chr7:17798301-17798321	0	AGACTTACTTAAAACAATTTC	1	2	1	AA2	-	.
chr7	17801102	17801121	chr7:17801102-17801121	7	AAACATGTACAGACATGTAC	3	2	0	DD2	-	.
chr7	17803622	17803647	chr7:17803622-17803647	0	AGAGTTGTTATCCAAATGACAAGCCT	1	3	6	ACC1	-	.
chr7	17805973	17805994	chr7:17805973-17805994	0	AAACATTTCCAAAAACAAGATT	1	2	2	AD2	-	.
chr7	17808151	17808179	chr7:17808151-17808179	0	AAACTCCTCTGACCTAAAGGAGCATGTTC	2	2	9	AB1	1.0	.
chr7	17812290	17812319	chr7:17812290-17812319	0	AAACAAACTTACAAGAAAAAAAACAACCCC	1	2	10	AA2	1.0	.
chr7	17814315	17814345	chr7:17814315-17814345	0	AAGCTTGTGTTCTTACCCACTAAGCTATCCT	1	2	11	AD2	1.0	.
chr7	17814460	17814482	chr7:17814460-17814482	0	AGGCATACTTTCAGAACATATCC	1	2	3	AA2	-	.
chr7	17814568	17814588	chr7:17814568-17814588	0	TGACTTGTCTCAGGCAAACTT	1	2	1	AC2	-	.
chr7	17815184	17815203	chr7:17815184-17815203	0	AAAGTTGTCTGAACATATTT	1	2	0	AA2	-	.
chr7	17815736	17815755	chr7:17815736-17815755	0	GAACAAGTTTTGACATACTG	4	3	0	ACC1	1.0	.
chr7	17819932	17819951	chr7:17819932-17819951	0	CACCAAGTCAAAACATGTCC	4	3	0	CCD1	-	.
chr7	17824326	17824356	chr7:17824326-17824356	0	GGCCATTCTTTCAGTAGCACTGGACTAGTCT	2	2	11	AD1	1.0	.
chr7	17825246	17825265	chr7:17825246-17825265	1	AAACTAGATTAAACTAGACT	2	2	0	DD2	1.0	.
chr7	17825271	17825290	chr7:17825271-17825290	1	AGACTAGACTAGACTAGACT	2	2	0	DD2	2.0	.
chr7	17827274	17827298	chr7:17827274-17827298	0	GAACATATATAATCTAGACATGTTT	2	2	5	AD1	-	.
chr7	17828566	17828593	chr7:17828566-17828593	0	GATCTAGTTTACAATCTTAAGCTATTTT	1	2	8	AD3	-	.
chr7	17831489	17831510	chr7:17831489-17831510	0	AAGCAAGCCAACCAGCTAATTC	1	3	2	ACC1	-	.
chr7	17832143	17832173	chr7:17832143-17832173	0	AAGCATATTTACTTCAGATCAAAACCAGTTC	1	2	11	AB2	1.0	.
chr7	17833225	17833249	chr7:17833225-17833249	0	AAGCTTGTGTTCTAAAGGCTATCCC	1	2	5	AD2	2.0	.
chr7	17834413	17834438	chr7:17834413-17834438	0	GGAATTGTTTTCTAAGAAACAAGTAC	1	2	6	AD3	1.0	.
chr7	17835547	17835573	chr7:17835547-17835573	0	AAAAATGCTGAAAAGCTAGACATGTCA	1	3	7	ACC1	-	.
chr7	17836647	17836669	chr7:17836647-17836669	0	AAACAAACCAATGGGACTAGTTA	1	3	3	ACC2	1.0	.
chr7	17840404	17840432	chr7:17840404-17840432	0	GAAAATGTCCTCCAGATAAAAGCAATCCT	1	2	9	AA2	-	.
chr7	17841372	17841391	chr7:17841372-17841391	0	GCACAAGTTCAGAATAGTCT	2	2	0	AD2	1.0	.
chr7	17849111	17849132	chr7:17849111-17849132	0	AAGATTGCCAATTGGCATGTCT	2	3	2	ACC1	-	.
chr7	17849864	17849884	chr7:17849864-17849884	0	AAACCAGTCCAAGACATTCTC	2	2	1	AB3	-	.
chr7	17850152	17850182	chr7:17850152-17850182	0	AAGCATTTTAGTTAACCTTTTTGGCATGTTT	1	3	11	ACC2	1.0	.
chr7	17850969	17850993	chr7:17850969-17850993	0	AAACAAGTTTAAGAAAAACAGGTGG	1	3	5	BCD2	-	.
chr7	17852830	17852849	chr7:17852830-17852849	0	GGACTTGCTTTAGCTAGATA	3	3	0	CCD1	-	.
chr7	17855146	17855166	chr7:17855146-17855166	0	GAGCAAGGCCCGGACTAGCTT	1	1	1	D2	-	.
chr7	17855600	17855625	chr7:17855600-17855625	0	AAGAAAGCCTGAATAATAGCATGTCT	1	2	6	AC2	2.0	.
chr7	17858660	17858688	chr7:17858660-17858688	0	AAACAATCCTAGAGAAAAAGAACAAGTGT	1	2	9	AD2	-	.
chr7	17861638	17861662	chr7:17861638-17861662	0	AAGAAAGTCTCAGATGGACATGTGT	1	2	5	AD3	1.0	.
chr7	17869587	17869618	chr7:17869587-17869618	0	GTACAAGTCTCTTTTGTAAGCTGTACAAGTCT	1	2	12	DD2	-	.
chr7	17869729	17869754	chr7:17869729-17869754	0	AAAATTGCTTCTTTCAAGGTTAGTTT	1	2	6	AA2	1.0	.
chr7	17872697	17872718	chr7:17872697-17872718	0	ATGCAAGCATAAAAGCAAGTCT	1	2	2	DD1	2.0	.
chr7	17872814	17872838	chr7:17872814-17872838	0	GGACATGTTCTTGTGTAGCTAGCCT	2	1	5	C2	1.0	.
chr7	17872927	17872947	chr7:17872927-17872947	0	TAACAAGTCCAAGACTACTAT	1	3	1	ACD2	1.0	.
chr7	17874611	17874641	chr7:17874611-17874641	0	AAACATTTTCAAAATCTAAGAAAACAATTTC	1	2	11	AA2	-	.
chr7	17876562	17876594	chr7:17876562-17876594	0	GAGCTATCTCATCAAAAAAAAAAAAAAAAGCCT	1	2	13	AA2	1.0	.
chr7	17878887	17878913	chr7:17878887-17878913	0	AGACTATTCCCTCTACCAAATTTGCTT	1	2	7	AA2	1.0	.
chr7	17879857	17879888	chr7:17879857-17879888	0	CAGCAAGTCACATCATTTCCCAAAGTTTGTTT	1	3	12	ACC2	1.0	.
chr7	17882005	17882036	chr7:17882005-17882036	0	AAACTAATTTGACCTTCTTCACAAACATTCCT	1	2	12	AA2	-	.
chr7	17889816	17889839	chr7:17889816-17889839	0	AAAAAAGTTTGTTAAAACAAACTC	1	2	4	AA2	-	.
chr7	17890273	17890300	chr7:17890273-17890300	0	AAACAATTCCTCCCCTTAAAAGTTGTTT	1	2	8	AA2	-	.
chr7	17892560	17892589	chr7:17892560-17892589	0	AAAAAAGTTTAAGTATTAAAAAATTTGTTT	1	2	10	AA2	-	.
chr7	17894315	17894347	chr7:17894315-17894347	0	AAATCAGCCCTTATTAAACAAGTAGGCTAGCTA	1	3	13	ABC1	1.0	.
chr7	17897847	17897875	chr7:17897847-17897875	0	GAATTAGTATTTCATCTTGAAACTAGCTC	1	2	9	AD1	-	.
chr7	17898700	17898719	chr7:17898700-17898719	0	GGGCTGGTCTAAGCAACTCT	1	2	0	AB2	1.0	.
chr7	17899445	17899469	chr7:17899445-17899469	0	AAATTTGCCCTTTTGAGGCTATTTT	1	2	5	AA2	1.0	.
chr7	17901036	17901055	chr7:17901036-17901055	0	AATCTTGCCCGGACTAGGTC	2	2	0	DD3	1.0	.
chr7	17901494	17901522	chr7:17901494-17901522	0	GGGCAATTCCCTCTGCCTAGGACTGGTCC	1	2	9	AB2	-	.
chr7	17902334	17902357	chr7:17902334-17902357	0	AGGCTTTTCTAATCAAGCAAGTGC	1	2	4	AD2	-	.
chr7	17902643	17902669	chr7:17902643-17902669	0	AAACAAGTATTATCTCAAGAGTTGTCC	1	2	7	AD2	-	.
chr7	17903636	17903658	chr7:17903636-17903658	0	AAAAAAGTTTTTAAAAATTGCCC	1	2	3	AA2	-	.
chr7	17905962	17905981	chr7:17905962-17905981	0	TACCTTGCTCTGGCATGTCT	4	3	0	CCD1	1.0	.
chr7	17907787	17907808	chr7:17907787-17907808	0	ACACTAGTTTGCAAGTATGCCC	1	2	2	AD2	-	.
chr7	17908380	17908406	chr7:17908380-17908406	0	TGGCTTTTCCATGATCATGACTTGCTC	1	3	7	ACC2	-	.
chr7	17910601	17910620	chr7:17910601-17910620	4	AAACATGTACACACATGTTC	3	2	0	DD2	-	.
chr7	17911875	17911895	chr7:17911875-17911895	0	AAATAAGTCTTGGGCATCTTC	1	2	1	AA2	-	.
chr7	17914695	17914718	chr7:17914695-17914718	0	AGACTGGCCCTACAAGAGAAGCTT	1	2	4	AB2	-	.
chr7	17915327	17915349	chr7:17915327-17915349	0	CAGCAAGGTCACCAGACTTGCTG	1	3	3	CCD2	1.0	dELS
chr7	17915910	17915929	chr7:17915910-17915929	0	AAGCAAGTTTCAACAAATTC	2	2	0	AC1	-	dELS
chr7	17918115	17918147	chr7:17918115-17918147	0	GGACTACCTCTCACCATGTATAAAAACTAACTC	1	2	13	AA2	-	.
chr7	17924840	17924863	chr7:17924840-17924863	0	AAACAAGCTAAGTGAAATAAGCCA	1	3	4	ACC2	1.0	.
chr7	17924901	17924925	chr7:17924901-17924925	0	TAACATGTTCAAAACAGGCAAAACC	1	3	5	ACD2	2.0	.
chr7	17933563	17933584	chr7:17933563-17933584	0	GAACTTGCTTTAAGGCATTCAT	1	2	2	AD4	-	.
chr7	17933957	17933976	chr7:17933957-17933976	0	TAGAAAGTTCAAACTAGTTC	3	2	0	AC3	1.0	.
chr7	17934721	17934740	chr7:17934721-17934740	0	GGGCTTGAATAGACATGTCT	3	2	0	DD1	1.0	.
chr7	17938105	17938130	chr7:17938105-17938130	0	AAAATATCTCAAAATAGGACTAGTTT	1	2	6	AA1	1.0	.
chr7	17941430	17941453	chr7:17941430-17941453	0	AAAGTAGTTTACCTGAACATGCTG	1	2	4	AC2	-	pELS,CTCF-bound
chr7	17942222	17942252	chr7:17942222-17942252	0	GAATATGCCTTTAACTTTCAGAAGTTTGTCT	1	2	11	AA2	-	.
chr7	17943140	17943172	chr7:17943140-17943172	0	AGATGTGTTCTCACTATGTTGCCAGACTAGTCT	1	2	13	AB4	-	dELS
chr7	17943382	17943408	chr7:17943382-17943408	0	GAGAATGCTTATAGAAACAGCTAGCTT	1	2	7	AC2	1.0	.
chr7	17943975	17943996	chr7:17943975-17943996	0	TAAGATGCTTTTAAACAAGCCA	2	3	2	ACC1	-	.
chr7	17950164	17950189	chr7:17950164-17950189	0	AGACTTTTTTTACTTGGAACTTACTC	1	2	6	AA2	-	.
chr7	17950260	17950287	chr7:17950260-17950287	0	AACCTATCTCCTTTTCCAGAGCATGTTT	2	2	8	AD1	-	.
chr7	17950928	17950959	chr7:17950928-17950959	0	AAACTTGTCAAATTATAAAGTAAAGCAATTCA	1	3	12	ACC1	1.0	.
chr7	17951778	17951806	chr7:17951778-17951806	0	AAAATAGCCTGGCATGGTGGCACATGCCT	1	2	9	AD2	1.0	.
chr7	17952086	17952110	chr7:17952086-17952110	0	TGGCAACCCTGCATCAAGCAAGTCT	1	2	5	AC1	-	.
chr7	17954443	17954470	chr7:17954443-17954470	0	AGGTATGTCTGTATTCAAAAACTTGATT	1	2	8	AD3	-	.
chr7	17954486	17954509	chr7:17954486-17954509	0	GAATTTGCTCACATGAAGTTGTTC	1	2	4	AA2	-	.
chr7	17956975	17957003	chr7:17956975-17957003	0	AGGCATGCGCCACCACACAAAGCTAATTT	1	2	9	AD2	2.0	.
chr7	17957324	17957346	chr7:17957324-17957346	0	AGTCTAACCCTTAAGGCTAGCTC	1	2	3	AD1	-	.
chr7	17964351	17964381	chr7:17964351-17964381	0	TAGCTAGCTTTCTTTAATCACCAAATTGCCT	1	3	11	ACC2	-	.
chr7	17965715	17965734	chr7:17965715-17965734	0	CAGCAAGGCCAGGCAAGTCT	3	2	0	CD	-	dELS
chr7	17965978	17966004	chr7:17965978-17966004	0	AAGTAATTTCAAATGATGAGCTAGTTC	1	2	7	AA1	-	.
chr7	17967812	17967844	chr7:17967812-17967844	0	AGAATTGTGTCTGCTTCTCTAGTGGGCATGTCT	2	2	13	AD1	-	.
chr7	17968885	17968907	chr7:17968885-17968907	0	TGACTTTTCTTTTGGACAAGTTA	1	3	3	ACC2	-	.
chr7	17972579	17972611	chr7:17972579-17972611	0	AGACCAGCCTGGCCAACATGGTGAAACCTGTCT	1	2	13	BB2	-	.
chr7	17973545	17973570	chr7:17973545-17973570	0	AAATATGTCTAAATAAAAACATCTTT	1	2	6	AA2	-	.
chr7	17978614	17978636	chr7:17978614-17978636	0	AGACTAGCCTGACCAACATGGTG	1	3	3	CCD1	-	.
chr7	17978859	17978889	chr7:17978859-17978889	0	TGAGGTGTTCATAGGTTAGGTAAGCTAGTTT	1	3	11	ABC1	2.0	.
chr7	17982434	17982455	chr7:17982434-17982455	0	AGACTAGCTTTTGGCCTATCTC	1	2	2	AD1	-	.
chr7	17986040	17986066	chr7:17986040-17986066	0	AGACTTCCCCATGCCCTGGGGTTGCCT	1	2	7	AA2	2.0	.
chr7	17987159	17987189	chr7:17987159-17987189	0	GAACATGCACTGTGCATTCAAGAACTTTTCC	1	2	11	AD2	2.0	dELS
chr7	17989365	17989386	chr7:17989365-17989386	0	GAGCTAGTTAGCTAGTTTGTTC	1	3	2	ACC2	-	.
chr7	17989690	17989715	chr7:17989690-17989715	0	TAACATTTTGAACTCTGAACTTGCCC	1	3	6	ACC2	-	CTCF-only,CTCF-bound
chr7	17989918	17989943	chr7:17989918-17989943	0	AAACTTGCCTCTCTATAGACAATGTA	1	3	6	ACD2	-	.
chr7	17992822	17992845	chr7:17992822-17992845	0	AGTCAAGCTTCATGGGAGTAGTCT	1	2	4	AD2	-	.
chr7	17993247	17993270	chr7:17993247-17993270	0	AAATATTTCCTCTGGGACTAGTTT	2	2	4	AA1	1.0	.
chr7	17994170	17994199	chr7:17994170-17994199	0	GGGCTTTCTTATTACTCCTTGCGCATGCCC	1	2	10	AD2	1.0	dELS,CTCF-bound
chr7	17996780	17996799	chr7:17996780-17996799	0	GGAAATGCTTAAGCCAGTTT	2	2	0	AB2	-	.
chr7	17996988	17997012	chr7:17996988-17997012	0	GGAGATGCCTTTATAAAATATGTTT	1	2	5	AA2	-	.
chr7	17999281	17999304	chr7:17999281-17999304	0	AAGCTTTTTCTGTTGCACATGCTT	1	2	4	AD2	1.0	.
chr7	18000378	18000405	chr7:18000378-18000405	0	AGACTAGCTCAGTTTCCTGGGCATATAT	1	2	8	AD4	1.0	.
chr7	18001076	18001106	chr7:18001076-18001106	0	AGACTTTCCCCGTCATGCATAGTGCTTGTCT	1	2	11	AD2	1.0	PLS
chr7	18005526	18005554	chr7:18005526-18005554	0	AGACAGGTTTCCACAATGATAACATGTTT	1	2	9	BC2	-	.
chr7	18007565	18007597	chr7:18007565-18007597	0	GGGGTTGTTTGTTTTTTTCTTGTAAATTTGTTT	1	2	13	AA2	1.0	.
chr7	18011476	18011504	chr7:18011476-18011504	0	TGGCATGTCTTGCTAGGGTGGGGAAGTTC	1	2	9	AC2	-	.
chr7	18011850	18011878	chr7:18011850-18011878	0	GAACATGCTCCTTTAGCTTGGAGGAGTTT	2	2	9	AB1	1.0	.
chr7	18012180	18012212	chr7:18012180-18012212	0	GAGTTTGCTGGAGGTCCGCTCCCAAACTTGTTT	1	2	13	AC1	-	.
chr7	18014218	18014239	chr7:18014218-18014239	0	AAGCAGGTCAGAAGGCAAGCTG	1	3	2	BCC2	3.0	.
chr7	18014973	18014992	chr7:18014973-18014992	0	CAGCAAGCTTGGGCATGATA	4	3	0	CCD1	-	.
chr7	18015511	18015535	chr7:18015511-18015535	0	TAGCAAGTTTCTTTGAGAATAGCCA	1	3	5	ACC2	1.0	.
chr7	18017954	18017986	chr7:18017954-18017986	0	TAATATGCCTGGAGACCTTCACAGGGCTAGTTT	1	2	13	AC3	-	.
chr7	18020858	18020886	chr7:18020858-18020886	0	AAACATGTTCACCTCATCTCAACATCTCC	1	2	9	AC1	-	.
chr7	18027435	18027455	chr7:18027435-18027455	0	GAGCATATTTGCAACAAGCTT	1	2	1	AC2	-	.
chr7	18027532	18027551	chr7:18027532-18027551	0	CGGCTAGCTGAAGCAATCTT	3	3	0	ACC1	2.0	.
chr7	18031706	18031736	chr7:18031706-18031736	0	AGATATGTTTATTTTGACAAAATGCAAGCTT	1	2	11	AD2	2.0	.
chr7	18037939	18037958	chr7:18037939-18037958	0	ACACTTGCTCGAGCTCGCTC	2	2	0	BD3	3.0	.
chr7	18040639	18040663	chr7:18040639-18040663	0	AAATTTTTTCTAATTAAACAAGTTC	1	2	5	AA1	-	.
chr7	18043245	18043264	chr7:18043245-18043264	0	GGAAATGTCTGAGCCTGTTT	2	2	0	AB2	1.0	.
chr7	18045152	18045176	chr7:18045152-18045176	0	TAACAAGCCCAGAAGAGACATGGCT	1	2	5	CD	-	.
chr7	18046461	18046484	chr7:18046461-18046484	0	GCACTGGTCTTGAAAGGCAAGTTT	1	2	4	BD1	1.0	.
chr7	18046929	18046955	chr7:18046929-18046955	0	GGCCATGTCTGTCTGGGATACATGCCT	1	2	7	DD2	1.0	.
chr7	18047487	18047512	chr7:18047487-18047512	0	AGACTTTCTCCTTCATGGGCTTTCCC	1	2	6	AA2	-	.
chr7	18049373	18049405	chr7:18049373-18049405	0	AGGCATGCCAATGTTTATGACCCCACCATGCCC	1	3	13	CCD2	-	.
chr7	18050464	18050487	chr7:18050464-18050487	0	AGACATGCCTTTTTACACATTTTT	2	2	4	AD1	-	.
chr7	18050728	18050757	chr7:18050728-18050757	0	CAGTATGCCTGATGGAGAAGGAGCATGTCC	1	2	10	AC3	2.0	.
chr7	18050947	18050966	chr7:18050947-18050966	0	AAGCTAGTCCGGGCATGGTG	4	2	0	CD	1.0	.
chr7	18053409	18053428	chr7:18053409-18053428	0	ATACATACCTGAGCATGTTC	3	2	0	AD1	-	.
chr7	18059754	18059776	chr7:18059754-18059776	0	TGACATGCTTATTGAGCTAGTAA	1	3	3	CCD1	-	.
chr7	18062882	18062903	chr7:18062882-18062903	0	GGGCATCTCAGCAGACTTGTCT	1	2	2	AC1	1.0	.
chr7	18066703	18066735	chr7:18066703-18066735	0	AAACTTTTCCTTACTGAGTTAGGAGATTAGTCC	1	2	13	AA2	-	.
chr7	18066808	18066831	chr7:18066808-18066831	0	GATCTATTTTTTCCGAACAAGCTC	1	2	4	AD1	-	.
chr7	18067338	18067363	chr7:18067338-18067363	0	AAGCTTGGATAAATACAAGCATGTCC	1	2	6	DD1	1.0	.
chr7	18070413	18070436	chr7:18070413-18070436	0	AGAAATATCTGTAAAGACATGTTT	2	2	4	AA1	-	.
chr7	18071854	18071879	chr7:18071854-18071879	0	TAACTAATTCTGGACTGGGCAAGTCA	1	3	6	ACC2	-	.
chr7	18075379	18075408	chr7:18075379-18075408	0	AGGCTTGTTCCTTTATAAAGAACAATGTTT	2	2	10	AD1	-	.
chr7	18076929	18076959	chr7:18076929-18076959	0	AGAAATGTCTGTTTTTCTTTGAGAAATGTCT	1	2	11	AA2	-	.
chr7	18079462	18079481	chr7:18079462-18079481	0	AAATTTGTTAAGACTTGTTT	2	2	0	AC1	-	.
chr7	18082716	18082736	chr7:18082716-18082736	0	AAGCTAGCCTGGAGCTTGGGG	1	3	1	CDD3	-	.
chr7	18091512	18091534	chr7:18091512-18091534	0	TAGCAAGTCATGGAAACTAACTT	1	3	3	ACC1	-	.
chr7	18092060	18092086	chr7:18092060-18092086	0	GGGTATGTCCACCACATTGACTAGCTC	1	2	7	AC2	1.0	.
chr7	18097768	18097795	chr7:18097768-18097795	0	AATCTTGCTTTGTTGACCAGGCTGGTCT	1	2	8	BD3	1.0	.
chr7	18099527	18099554	chr7:18099527-18099554	0	TAACTTGTTTACTAACCAGAACACCCTT	1	3	8	ABC2	-	.
chr7	18100035	18100064	chr7:18100035-18100064	0	CAGCTTGCTTTTGTATTTCTGAAAATGTCT	1	2	10	AC2	-	.
chr7	18100918	18100940	chr7:18100918-18100940	0	GGTCTTGTTTTTAAGATTAGTTT	1	2	3	AD2	-	dELS
chr7	18102330	18102351	chr7:18102330-18102351	0	AAGCTAGTTGTTAAGCATGGCA	2	3	2	CCD1	-	.
chr7	18103857	18103878	chr7:18103857-18103878	0	AAAGATTCCTAAAAACAAGTCT	2	2	2	AA1	1.0	.
chr7	18108362	18108388	chr7:18108362-18108388	0	GAAAAAGCCCAGAATTTAAGTTAGTTT	1	2	7	AA2	-	.
chr7	18108945	18108965	chr7:18108945-18108965	0	TAGCCAGTCAAAAGCTTGTTT	1	3	1	BCC1	-	.
chr7	18109859	18109880	chr7:18109859-18109880	0	AGGCATGCTTCTGAGCAGTTTC	3	2	2	AB4	-	.
chr7	18110035	18110055	chr7:18110035-18110055	0	GAACATTCCCCAGACAATTCT	1	2	1	AA2	2.0	.
chr7	18111331	18111350	chr7:18111331-18111350	0	GAGATTGCCCAGACTAGGTT	2	2	0	AD3	2.0	.
chr7	18113581	18113607	chr7:18113581-18113607	0	AAACAAGTCTTATTTTGGAACATGACT	2	1	7	D1	-	.
chr7	18119481	18119505	chr7:18119481-18119505	0	AAACTTGTCTTGGTTGAATTTGTCT	1	1	5	A2	-	.
chr7	18120323	18120349	chr7:18120323-18120349	0	CAGCTTGTTTAATAAATATGCATGCTG	1	3	7	CCD2	1.0	CTCF-only,CTCF-bound
chr7	18120844	18120873	chr7:18120844-18120873	0	GGGCATGATGGTGATTTGTAGAGCTTGCTG	1	3	10	CCD2	-	.
chr7	18122001	18122029	chr7:18122001-18122029	0	AGGCATTCTTGTATTTCTTCAACATGCCA	1	3	9	ACC2	1.0	.
chr7	18127876	18127898	chr7:18127876-18127898	0	AAACAAATTTTGAAGACAATTTT	1	2	3	AA2	1.0	.
chr7	18128925	18128949	chr7:18128925-18128949	0	GAACAGGACTTTTAGGAGCTAGCTT	1	2	5	BD1	-	.
chr7	18133078	18133103	chr7:18133078-18133103	0	AAGCAAATCTTGATTCAGACTTCTTC	1	2	6	AA2	-	.
chr7	18133204	18133227	chr7:18133204-18133227	0	GAACAAATTCCACAAAAATTGCCC	1	2	4	AA2	2.0	.
chr7	18136144	18136176	chr7:18136144-18136176	0	GGGGTTGTTTGTTTTTTTCTTGTAAATTTGTTT	1	2	13	AA2	-	.
chr7	18139545	18139567	chr7:18139545-18139567	0	TGGCAAGTTTTACAAACTGTTTT	1	3	3	ABC2	-	.
chr7	18141008	18141033	chr7:18141008-18141033	0	AAACTGGCCTCTATGAAAACAAGCAT	1	2	6	BD2	1.0	.
chr7	18143325	18143344	chr7:18143325-18143344	0	AGACATTTTTAAAAAAGCTC	1	2	0	AA2	-	.
chr7	18144134	18144165	chr7:18144134-18144165	0	AAACATTTTCTGATTATGAATAATACATGTTT	1	2	12	AD2	-	.
chr7	18151961	18151987	chr7:18151961-18151987	0	GGACATTTTTACCACCCATGCATGTTT	1	2	7	AD2	-	.
chr7	18156171	18156199	chr7:18156171-18156199	0	GAGCTTGTCTAATAAAAAGATGGATGTCC	2	2	9	AD1	-	.
chr7	18156320	18156340	chr7:18156320-18156340	0	GGGCAAGGTCTGGGGATGTCT	1	2	1	AD2	-	.
chr7	18159752	18159781	chr7:18159752-18159781	0	AAACTAGTGTATATCAATATAGAAATGCCT	1	2	10	AD2	1.0	.
chr7	18162441	18162471	chr7:18162441-18162471	0	GAACTTTTTTTTTTTTGGACAAAGATTGCTT	1	2	11	AA2	-	.
chr7	18163009	18163031	chr7:18163009-18163031	0	AGACAAGTTTTACAAGAATTTTC	2	2	3	AA1	1.0	.
chr7	18163322	18163347	chr7:18163322-18163347	0	AACCATGTTTGATAATTGGCATGTCA	1	3	6	CCD1	1.0	.
chr7	18163448	18163467	chr7:18163448-18163467	0	GAGTTTGTTAAAACAAGCCC	2	2	0	AC1	-	.
chr7	18165178	18165198	chr7:18165178-18165198	0	TAGCATTTTCAAAACATGTCA	1	3	1	ACC2	-	.
chr7	18165586	18165605	chr7:18165586-18165605	0	AGACTAGCCTGGGCAATATG	2	3	0	ACD2	1.0	.
chr7	18165638	18165666	chr7:18165638-18165666	0	AAAATTGCTTGGCATGGTGGTGCATGCCT	1	2	9	AD2	-	.
chr7	18165965	18165984	chr7:18165965-18165984	0	AAAGAAGTTTAAGCATATTT	1	2	0	AA2	-	.
chr7	18166605	18166626	chr7:18166605-18166626	0	AAGCTTCTCTGCAAGCATTTTT	1	2	2	AA2	-	.
chr7	18167372	18167396	chr7:18167372-18167396	0	GAAAATGTTCAGTATAAATTTGTTT	1	2	5	AA2	-	.
chr7	18171796	18171824	chr7:18171796-18171824	0	CAACTTGTTCGTGGTGGATAAGCATTTTG	1	3	9	ACC1	-	.
chr7	18174391	18174419	chr7:18174391-18174419	0	GAACATCCTCCTTTAGCTTGGAGAAGTTT	1	2	9	AA2	1.0	.
chr7	18175594	18175624	chr7:18175594-18175624	0	GGACCAGTCCATAGTTTTATAATGCATGCCT	1	2	11	BD2	1.0	.
chr7	18176175	18176199	chr7:18176175-18176199	0	AAACATGTTTAATAAAAGCTGGTGA	1	3	5	BCD2	-	dELS
chr7	18177296	18177317	chr7:18177296-18177317	0	GAGCTTCCTGATTAGCAAGTCT	1	3	2	ACC2	2.0	dELS
chr7	18177660	18177686	chr7:18177660-18177686	0	GAACTTACCTTAGTACTGGGGTTGTCT	1	2	7	AA2	2.0	dELS,CTCF-bound
chr7	18178294	18178314	chr7:18178294-18178314	0	AGACTTGTCTCGAACTTCTGA	1	3	1	ACD2	1.0	dELS,CTCF-bound
chr7	18178681	18178701	chr7:18178681-18178701	0	GAAATTGTTTTAAGTTAGTTT	1	2	1	AA2	3.0	.
chr7	18179330	18179362	chr7:18179330-18179362	0	GGACTTGCCCCAGTCCAAATGAGTGACTAATTC	1	2	13	AC1	1.0	dELS,CTCF-bound
chr7	18180031	18180058	chr7:18180031-18180058	0	AGATTTGTCTCTGTCTTTAGGTTTGCTC	1	2	8	AA2	-	.
chr7	18180648	18180678	chr7:18180648-18180678	0	TAACTAACTTTGGGCCTTTGAGAACAAGTTA	1	3	11	ACC2	2.0	.
chr7	18181462	18181482	chr7:18181462-18181482	0	GCACAAGCCACCAGCATGCCT	2	3	1	CCD1	-	.
chr7	18184910	18184940	chr7:18184910-18184940	0	GAGCTTGCCTTAGTCTGTATCCTGCATGTCC	1	2	11	CD	-	.
chr7	18185079	18185111	chr7:18185079-18185111	0	AAACTAATTTGCAATAAAGCCCAAGACTGGCTT	1	2	13	AB2	1.0	.
chr7	18186114	18186141	chr7:18186114-18186141	0	AGACTTGCCTAGCTAGGTTAACATGTCT	2	1	8	C2	-	.
chr7	18187308	18187330	chr7:18187308-18187330	0	CAGAGAGTTTAAGAGGCATGTCT	1	3	3	ABC1	-	.
chr7	18187882	18187904	chr7:18187882-18187904	0	ATTCATGTTTCCCAGGCTTGTCT	1	2	3	DD4	1.0	.
chr7	18188636	18188664	chr7:18188636-18188664	0	AAACATATTTACAAGAAAAAGACAACCCT	1	2	9	AA2	-	.
chr7	18197168	18197197	chr7:18197168-18197197	0	AAATCAGCTCTGCAGCTTTTGGACTTGCCA	1	3	10	ABC1	-	.
chr7	18206472	18206493	chr7:18206472-18206493	0	AGGCTTGTCTTTGGACTTTCTC	1	1	2	A1	-	.
chr7	18207246	18207269	chr7:18207246-18207269	0	GAAATATCTTATAAGAACATGTTC	2	2	4	AA1	2.0	.
chr7	18213823	18213845	chr7:18213823-18213845	0	AGACATGTCTACCAGGCATCATG	1	3	3	ACD2	-	.
chr7	18215880	18215901	chr7:18215880-18215901	0	AGACAATTTCTGAAACATTTCT	1	2	2	AA2	-	.
chr7	18216694	18216723	chr7:18216694-18216723	0	GGACATGTTTTATTATTATTTAATATGCTG	1	3	10	ACC2	-	.
chr7	18221884	18221907	chr7:18221884-18221907	0	CAGCTTGCTTTAGTAAAAATGTTA	1	3	4	ACC2	1.0	dELS
chr7	18222613	18222637	chr7:18222613-18222637	0	ACACATGTTTTTCCAGAACTTGTTA	1	2	5	CD	-	.
chr7	18225076	18225108	chr7:18225076-18225108	0	GAACTTGTTGATTTCTCTCTCTTTAGCAGGCTC	1	3	13	BCC1	-	.
chr7	18225557	18225579	chr7:18225557-18225579	0	AGACAAATCTTACAAGAAAGTTT	1	2	3	AA2	-	.
chr7	18225647	18225670	chr7:18225647-18225670	0	AAATTAGTTTATGCAGGCATCTTT	1	2	4	AA2	-	.
chr7	18225786	18225818	chr7:18225786-18225818	0	AAACTTGTTCCTTGATTTTTAAATAGGAAGTCA	1	3	13	ACC2	-	.
chr7	18226047	18226071	chr7:18226047-18226071	0	TAACTTGCCTCTTTCCAGCTATCTT	1	3	5	ACC1	-	.
chr7	18226166	18226188	chr7:18226166-18226188	0	GGAATTGTTCTTTAAACTAACCC	1	2	3	AA2	1.0	.
chr7	18226224	18226254	chr7:18226224-18226254	0	GAGCATGTTTCTTGTCTCAAGGAGCAAATAA	1	3	11	ACD2	-	.
chr7	18226383	18226411	chr7:18226383-18226411	0	GCACATGCTCCCTGTAGGTGAGCTAACTC	1	2	9	AD3	1.0	.
chr7	18228799	18228828	chr7:18228799-18228828	0	GGTAAAGTTTGCAGCCTTCCAAACTAGCCT	1	2	10	AD4	-	dELS
chr7	18230383	18230404	chr7:18230383-18230404	0	AAGCTAGCCCTTATAGATGCCT	2	2	2	AD1	3.0	.
chr7	18231038	18231062	chr7:18231038-18231062	0	TGGAAAGCCCACTGGGGACAAGCTT	1	2	5	AC3	2.0	.
chr7	18231764	18231793	chr7:18231764-18231793	0	TTACATGCCTCCTTCCTAAAGGACTTGTTA	1	3	10	CCD1	-	.
chr7	18233078	18233098	chr7:18233078-18233098	0	AAGCATGTCTAGAGGTTTCTT	2	2	1	AA1	-	.
chr7	18233581	18233603	chr7:18233581-18233603	0	CAGCTAATTTATAAAACAAGTTG	1	3	3	ACC2	1.0	.
chr7	18237011	18237033	chr7:18237011-18237033	0	GGGCAAGCCAGTAGAGTTAGTCA	1	3	3	ACC2	1.0	.
chr7	18238129	18238152	chr7:18238129-18238152	0	CTCCAAGTTCTCAAGAGCTAGTTT	1	3	4	CDD2	3.0	.
chr7	18241681	18241703	chr7:18241681-18241703	0	AACCATGCCTGCAAGCCAAGTTT	1	2	3	DD2	1.0	.
chr7	18244397	18244425	chr7:18244397-18244425	0	CTATTTGTTCATTTCTTGAAAACTTGCTT	1	3	9	ACD1	-	.
chr7	18248404	18248425	chr7:18248404-18248425	0	AAAAAATTTTAGAGACAAGTTT	1	2	2	AA1	2.0	.
chr7	18252052	18252074	chr7:18252052-18252074	0	AAGCTAGTCTTGAGAGCATGCAG	1	2	3	CD	4.0	.
chr7	18254456	18254481	chr7:18254456-18254481	0	AAACAAGTTTTCTTTCAGGCTAGTTG	1	1	6	C1	1.0	.
chr7	18255022	18255049	chr7:18255022-18255049	0	TGACTTGTTTCATAAGTCAAACAAGCAA	1	3	8	CCD1	-	.
chr7	18257770	18257802	chr7:18257770-18257802	0	AAACTTGTTTTAGTACTTTAAAAATACATGTTT	1	1	13	D2	-	.
chr7	18258523	18258547	chr7:18258523-18258547	0	GGGCAATTTAGTTGTAAACAAGTTG	1	3	5	ACC2	2.0	.
chr7	18258623	18258645	chr7:18258623-18258645	0	AAACTAGCTCAGAGAAATAACTT	1	2	3	AA1	-	.
chr7	18264174	18264197	chr7:18264174-18264197	0	AAACTAGGCCTAATAGGCATTTCC	1	2	4	AD2	-	.
chr7	18264718	18264748	chr7:18264718-18264748	0	GGATTTTCTTTCTAATGGAATAGACTAGTTT	1	2	11	AA1	-	.
chr7	18265666	18265695	chr7:18265666-18265695	0	AAACTTTTTTAATGAAAGATAAACATATTT	1	2	10	AA2	-	.
chr7	18266437	18266468	chr7:18266437-18266468	0	CAGCTAGTTTGGCTTGCAACTCAAACAATTGC	1	3	12	ACD2	-	.
chr7	18273208	18273227	chr7:18273208-18273227	0	AGGCATGCCACACCATGCCT	3	3	0	CCD2	-	.
chr7	18274721	18274743	chr7:18274721-18274743	0	GGACAAATCTCAAAAATATGTTT	1	2	3	AA2	1.0	.
chr7	18275650	18275676	chr7:18275650-18275676	0	AGACATATTTTATCCTTGAGCTTTTCT	1	2	7	AA2	-	.
chr7	18276298	18276319	chr7:18276298-18276319	0	GAGCTTTCCCAAGAGCAAGTGT	1	2	2	AD2	-	.
chr7	18277904	18277928	chr7:18277904-18277928	0	GATCAAGTTTTAAAAAAACTTGTTA	1	2	5	CD	3.0	.
chr7	18278592	18278617	chr7:18278592-18278617	0	ACATATGTCTAAATTTAGACATGCCT	1	2	6	AD4	-	.
chr7	18279130	18279153	chr7:18279130-18279153	0	AAGCTCGCTTACGAAGAAATGTTT	1	2	4	AB2	-	.
chr7	18279310	18279331	chr7:18279310-18279331	0	GAGTAAATTTGTAGGCAAGTTT	1	2	2	AA1	1.0	.
chr7	18279801	18279821	chr7:18279801-18279821	0	AAACTAGTTTCAAAGAGGCCT	1	2	1	AB1	-	.
chr7	18282806	18282832	chr7:18282806-18282832	0	GAACTAGCTAGAGCCCAGGACTATTTG	1	3	7	ACC1	1.0	.
chr7	18282871	18282898	chr7:18282871-18282898	0	AGACATGTTAGAAATTCTGAATATGTTT	1	2	8	AC2	-	.
chr7	18290439	18290467	chr7:18290439-18290467	0	AGAAAAGTTCAGAAGGACTGAGCTAGTTT	1	1	9	A1	1.0	dELS
chr7	18292353	18292372	chr7:18292353-18292372	0	AGGTTTGTTCAAACATGTGC	3	2	0	AD3	-	.
chr7	18292614	18292645	chr7:18292614-18292645	0	AGAAATGCTCTTTTAGTAAATTAACCATGCTT	1	2	12	AD2	1.0	.
chr7	18293070	18293095	chr7:18293070-18293095	0	TGACTTGCCTTTTATCAGGCAATCTG	1	3	6	ACC1	-	.
chr7	18293635	18293664	chr7:18293635-18293664	0	GAACATATTCACAACCTGTAAAGCATGGTT	1	2	10	AD2	-	.
chr7	18296242	18296270	chr7:18296242-18296270	0	GAACTGGCTTCCTTATGCAAAGTTAGTTC	1	2	9	AB2	-	dELS,CTCF-bound
chr7	18296290	18296317	chr7:18296290-18296317	0	AGAGAAGTTTCAGTATTAAAACATACTT	1	2	8	AA2	1.0	dELS,CTCF-bound
chr7	18297018	18297042	chr7:18297018-18297042	0	GAGCTTGCTCTGTCTGGGCAATTCA	1	2	5	AC3	-	.
chr7	18305443	18305463	chr7:18305443-18305463	0	AAACATGTTCTGGAATAGTTT	1	1	1	A2	-	.
chr7	18311828	18311856	chr7:18311828-18311856	0	GAGCTACTTTTCCATTTGAAGGCATCCTT	1	2	9	AA2	-	.
chr7	18314116	18314148	chr7:18314116-18314148	0	AAGTATGTTGGACAGTTCCCTGGTGACAAGTTC	1	3	13	ACC1	-	.
chr7	18315425	18315446	chr7:18315425-18315446	0	AAACAAGCTGCAGGACTTGTGA	1	3	2	CCD1	-	.
chr7	18317806	18317834	chr7:18317806-18317834	0	AGACTACTTTTGTGTTACCAAAGTAGTCT	1	2	9	AA2	1.0	dELS,CTCF-bound
chr7	18319208	18319240	chr7:18319208-18319240	0	AGAGTAGTTTCTGTTGCTGGTGAAGATTTGTTT	1	2	13	AA2	1.0	.
chr7	18320354	18320379	chr7:18320354-18320379	0	GAGCTTGCTGTGAATAGTACAAGCTC	1	2	6	CD	1.0	.
chr7	18321114	18321145	chr7:18321114-18321145	0	AGGCAAGTTCTATAGATGTGTCAGAAATTTCC	2	2	12	AA1	-	dELS,CTCF-bound
chr7	18323538	18323569	chr7:18323538-18323569	0	AGACATGCTGATGTCTAGGCTTTAACAAATTT	1	3	12	ACC1	-	.
chr7	18324306	18324332	chr7:18324306-18324332	0	GAAGAAGCTTTCAAATTAGGCAAACCC	1	2	7	AA2	1.0	.
chr7	18326523	18326551	chr7:18326523-18326551	0	GATTTTGTCCCAAATAGCCAAACATGCTG	1	3	9	ACD1	-	.
chr7	18326595	18326619	chr7:18326595-18326619	0	CAACATGTTAACAGTGTACATGCTC	1	3	5	CCD2	1.0	.
chr7	18326697	18326716	chr7:18326697-18326716	0	GTGCTAGCTAAGACTTGTTT	3	2	0	CD	-	.
chr7	18326758	18326784	chr7:18326758-18326784	0	AAGCTATTTCTTTCTAGAAGCTATTTC	1	2	7	AA2	-	.
chr7	18327603	18327629	chr7:18327603-18327629	0	AAACATGTATTTCTGAGGAACTTGTTT	1	1	7	D2	-	.
chr7	18329858	18329887	chr7:18329858-18329887	0	AGAAATGTTTAACTACCGTTTAGCTAGCCA	1	3	10	ACC1	1.0	.
chr7	18334509	18334538	chr7:18334509-18334538	0	AGGCATTCTTGTTACAATCAGGGCATGTTT	1	1	10	A2	-	.
chr7	18337310	18337338	chr7:18337310-18337338	0	AAATATGCTTTAGCACTTTGAGTTAGCCT	1	2	9	AA2	-	dELS
chr7	18343917	18343947	chr7:18343917-18343947	0	AGTCTAGTCTAGTATAGTTCAGAAATAGTTT	1	2	11	AD2	-	.
chr7	18344331	18344350	chr7:18344331-18344350	0	TGACTTCTTCCAACAAGCTT	2	3	0	ACC2	-	.
chr7	18345481	18345506	chr7:18345481-18345506	0	AAGCTTGTTCATTTAATGAATTGTTG	1	3	6	ACC2	-	.
chr7	18347554	18347581	chr7:18347554-18347581	0	GACCAAGTTGATAAACTGCAACATGTTC	1	3	8	CCD1	-	.
chr7	18348462	18348483	chr7:18348462-18348483	0	AGATATGCCCCAAGAAATGCTT	1	2	2	AA2	-	.
chr7	18357773	18357800	chr7:18357773-18357800	0	TGGCTTGTTGCAGAAACTGAACTAGTGT	1	3	8	CCD1	-	dELS,CTCF-bound
chr7	18360409	18360436	chr7:18360409-18360436	0	AAACATGCATCAACCTTATGACTTGTTA	1	3	8	CCD2	-	.
chr7	18360972	18360999	chr7:18360972-18360999	0	TAACATGCCACAGTTAAGGGGCAAATTT	1	3	8	ACC1	-	.
chr7	18361010	18361035	chr7:18361010-18361035	0	AAGCTTCTTCCAAAAGAGCCTAGTTT	1	2	6	AD2	1.0	.
chr7	18363066	18363095	chr7:18363066-18363095	0	AAGAATGTTTATGTCAAGAAAAGCATATTT	1	2	10	AA2	-	.
chr7	18364143	18364172	chr7:18364143-18364172	0	TGACTTGCTCATGGCTTCTTGAACATCTGT	1	3	10	ACD2	-	dELS
chr7	18365598	18365622	chr7:18365598-18365622	0	AAGCTTATTTTTGAAAGGCTTGACT	1	2	5	AD2	-	.
chr7	18366223	18366248	chr7:18366223-18366248	0	AGGCTTGTTCAGAAACTGACAAATCT	1	2	6	AC1	1.0	.
chr7	18366910	18366935	chr7:18366910-18366935	0	GAAAATGCTTTGGATGAAGTATGCCT	1	2	6	AA2	1.0	.
chr7	18367296	18367319	chr7:18367296-18367319	0	GGACTAGTCCTTGCAAGCATGTGG	1	2	4	CD	1.0	.
chr7	18367643	18367662	chr7:18367643-18367662	1	GAACATGCTTGTGCATGTTT	4	1	0	D2	1.0	.
chr7	18368149	18368180	chr7:18368149-18368180	0	AAGCTTTCTTTTTGATGGATTCAAACTTTTTT	1	2	12	AA2	-	.
chr7	18368721	18368749	chr7:18368721-18368749	0	CAACATGTCCAGGTTTCAGACACATGCTC	1	2	9	CD	-	.
chr7	18369999	18370019	chr7:18369999-18370019	0	AAAGATGTTTAAGACTTACTT	1	2	1	AA2	1.0	.
chr7	18371831	18371862	chr7:18371831-18371862	0	TAACTTGCCTTGCAGTGGGCAAAAACAGACTT	1	3	12	ABC2	1.0	.
chr7	18372300	18372328	chr7:18372300-18372328	0	GAGCTAGCTGGTCTACCAAGGGCTTCTCA	1	3	9	ACC1	-	.
chr7	18372522	18372546	chr7:18372522-18372546	0	TGGCTTGCTTAGTATAGACACTTCT	1	3	5	ABC2	-	.
chr7	18372674	18372695	chr7:18372674-18372695	0	AAGCTAGGCCCAGACCTAGTCT	1	2	2	DD2	1.0	.
chr7	18372722	18372743	chr7:18372722-18372743	0	AAAAAAGCTTTTTGACTAGCTG	1	3	2	ACC1	-	.
chr7	18375988	18376011	chr7:18375988-18376011	0	AGGCAAGATCATTAAAACATGATT	1	2	4	DD2	2.0	.
chr7	18379416	18379447	chr7:18379416-18379447	0	GAGCATCTTTTCAGGGAAATCAATACTAGTTT	1	2	12	AD2	-	.
chr7	18380797	18380827	chr7:18380797-18380827	0	AGAGAAGTTCTGGGGCTCCCCAAACATCTTT	1	2	11	AA2	-	.
chr7	18381046	18381074	chr7:18381046-18381074	0	AAATTAGTCCGGTGTGGTGGTGCATGCCT	1	2	9	AD2	1.0	.
chr7	18383070	18383095	chr7:18383070-18383095	0	TAACAAGTTTTTAAGGAAACTTGTAA	1	3	6	CCD1	-	.
chr7	18383507	18383536	chr7:18383507-18383536	0	AAACTGGCTCTTTGGAGAAAAAAATAGTCC	1	2	10	AB2	-	.
chr7	18386459	18386490	chr7:18386459-18386490	0	AGACAAGCCTTGTGGCCCCCCTATGCATGTTA	1	2	12	CD	-	.
chr7	18387110	18387139	chr7:18387110-18387139	0	GAGTATCTCCTGCTCAAAGAGGGCTTGTCT	2	2	10	AA1	-	.
chr7	18388100	18388132	chr7:18388100-18388132	0	GAGTTTATTTCACATATTCATGTAGGCTTGTTT	1	2	13	AA1	-	.
chr7	18388445	18388466	chr7:18388445-18388466	0	AAGTATTTTTGAGAACTAGTTT	2	2	2	AA1	-	.
chr7	18391758	18391777	chr7:18391758-18391777	0	AGACAATTTTGGGCAAGTTA	2	2	0	AC2	-	.
chr7	18393433	18393458	chr7:18393433-18393458	0	TCACCTGTTTTAAATCAGGCATGCTT	1	3	6	BCD1	1.0	.
chr7	18393949	18393969	chr7:18393949-18393969	0	AGACATGTCTCAGTGAAGTTC	2	2	1	AD1	2.0	dELS
chr7	18395703	18395730	chr7:18395703-18395730	0	AGACATATTAGACTTTTTAAACATGTTA	1	3	8	ACC2	1.0	.
chr7	18396789	18396811	chr7:18396789-18396811	0	TAGCATGTTTATCCCACAAGTTC	1	3	3	CCD2	-	.
chr7	18397378	18397410	chr7:18397378-18397410	0	AAACATGTCACAAAATCTTGAAGGGGCAATCTG	1	3	13	ACC1	-	.
chr7	18398808	18398840	chr7:18398808-18398840	0	AAACATGTTTATAATGGAAAATGCAACTTGACC	1	2	13	CD	-	.
chr7	18399169	18399197	chr7:18399169-18399197	0	GGACTTGTTCATGAAGCTGAAAAATGACT	2	2	9	AD1	2.0	.
chr7	18399848	18399872	chr7:18399848-18399872	0	TGGCAAATCTGCTCCCAGCAAGCTT	1	3	5	ACC2	1.0	dELS
chr7	18405073	18405105	chr7:18405073-18405105	0	GAGAAAGCCCGCGCAGATAAAGGGAGCATGCGC	1	2	13	AD3	1.0	.
chr7	18405260	18405279	chr7:18405260-18405279	0	GAGCTGCTTCAGACTAGTTT	3	2	0	AB1	1.0	.
chr7	18406256	18406278	chr7:18406256-18406278	0	AAACATTTTTATAAGACAAGTAT	1	2	3	AD2	-	.
chr7	18411041	18411070	chr7:18411041-18411070	0	CAAGAAGTCATTTGTAGCACAGGCTTGTCT	1	3	10	ACC1	-	.
chr7	18411670	18411694	chr7:18411670-18411694	0	CAGCTAGCTTTTTAAAAAATAGTCT	1	2	5	AC2	1.0	.
chr7	18413893	18413921	chr7:18413893-18413921	0	AAACATACTTTAATATTTGGGACTTTTCC	1	2	9	AA2	1.0	.
chr7	18418385	18418417	chr7:18418385-18418417	0	AAACTTGCCTTTTTTTAAAAATTGGAAAAGTAT	1	2	13	AD1	-	.
chr7	18420987	18421006	chr7:18420987-18421006	19	GGGCATGCCTAGACATGCAT	4	1	0	D1	-	dELS
chr7	18421229	18421249	chr7:18421229-18421249	5	GAGTTAGTTTAAAAGTAGTTC	1	2	1	AA2	-	.
chr7	18423768	18423794	chr7:18423768-18423794	0	AGGCTAGATCTGTTTAAAGGCTTGGCT	1	2	7	DD2	-	.
chr7	18425962	18425988	chr7:18425962-18425988	0	AGATTTGTTTTCACTTTGGACATGACT	1	2	7	AD3	-	dELS
chr7	18430170	18430193	chr7:18430170-18430193	0	GAACTTGTTCTCCTAGACTAGTGT	1	1	4	D1	2.0	.
chr7	18435831	18435851	chr7:18435831-18435851	0	AAAGATGTCCAAGACATGTTG	1	2	1	AC2	-	.
chr7	18438008	18438028	chr7:18438008-18438028	0	CAACATGTCTTGGACATCTTT	1	2	1	AC2	-	.
chr7	18438376	18438399	chr7:18438376-18438399	0	AGAAAAGTTTGAGGGACCATGTTT	1	2	4	AD2	-	.
chr7	18438592	18438612	chr7:18438592-18438612	0	AAAGATGTCCAAGACATGTTG	1	2	1	AC2	-	.
chr7	18441048	18441068	chr7:18441048-18441068	0	GGACTTCTCTGGATCATGTTC	1	2	1	AD2	-	.
chr7	18443110	18443138	chr7:18443110-18443138	0	AAACAAACTCAGTAATCATAAACTAGCCA	1	2	9	AC2	1.0	.
chr7	18453616	18453648	chr7:18453616-18453648	0	AAGCTTCCCTTAACTATTTAGTTTAGCTAGTTC	1	2	13	AC2	1.0	.
chr7	18460319	18460351	chr7:18460319-18460351	0	AAACAAATCTTTTGACAGGGGCTAAGCTTGGTT	1	2	13	AD2	-	.
chr7	18462427	18462449	chr7:18462427-18462449	0	GAAAATGCTCAATGAACATATTC	1	2	3	AA2	-	.
chr7	18464040	18464067	chr7:18464040-18464067	0	AAATATGTTAAAATCTCCCAGCATGTCT	1	3	8	ACC1	-	.
chr7	18471873	18471892	chr7:18471873-18471892	0	CAACTAGTTTAGATATGTTG	3	3	0	ACC2	-	.
chr7	18473968	18473988	chr7:18473968-18473988	0	CAACTTGTTCTTAACTTGCCA	1	3	1	CCC	1.0	.
chr7	18480872	18480901	chr7:18480872-18480901	0	GAGTATGTTTAAGAAATTAAAAACTAGTAT	1	2	10	AD3	-	.
chr7	18482802	18482829	chr7:18482802-18482829	0	TGGCTTGCTGCCCTCTCTGGTCATGCCC	1	3	8	CCD2	-	.
chr7	18484466	18484493	chr7:18484466-18484493	0	AAGCATGTTTTGAGTGAAGTGCATATTT	2	2	8	AD1	-	.
chr7	18487739	18487768	chr7:18487739-18487768	0	AAAGTTGTTGCTATTTTCAGAGGCTAGCTT	1	2	10	AC1	1.0	.
chr7	18497431	18497456	chr7:18497431-18497456	0	AAGCTAGTTTTCTTTAAACCTTGGTT	1	2	6	DD1	-	.
chr7	18498888	18498916	chr7:18498888-18498916	0	TGCCATGTTCTATCTTGCTGAACAAGCCA	1	3	9	CCD1	-	dELS
chr7	18499382	18499405	chr7:18499382-18499405	0	AAACATGTTTGGTAGAACCAGGTT	2	2	4	BD1	-	.
chr7	18499601	18499630	chr7:18499601-18499630	0	AGGGGTGTTCTCCCATTGCCAAGCATGTTG	1	3	10	ABC1	1.0	dELS
chr7	18500341	18500366	chr7:18500341-18500366	0	TAGCATGTCAGCCAGCAAACATACCT	1	3	6	ACC1	1.0	.
chr7	18505115	18505138	chr7:18505115-18505138	0	AACCAAGCTTCTATGAGCGTGCTC	1	2	4	BD2	-	dELS,CTCF-bound
chr7	18508547	18508567	chr7:18508547-18508567	0	AGGCTCTTTTAGAACTTGTTC	1	2	1	AB1	1.0	pELS
chr7	18514198	18514230	chr7:18514198-18514230	0	GAACTATTTCATATTTTTCTCTGTAGCAAGTTA	1	3	13	ACC2	-	.
chr7	18520445	18520468	chr7:18520445-18520468	0	AAGCAAGCCTAAATGGAGTTGGTT	1	2	4	AD1	-	.
chr7	18527815	18527845	chr7:18527815-18527845	0	GAAGTTGTTTAAAGTTCATGGAAACTATCTT	1	2	11	AA2	-	.
chr7	18529523	18529545	chr7:18529523-18529545	0	GGATTAGTCCCTAGGGTTTGTTT	1	2	3	AA2	1.0	.
chr7	18529664	18529689	chr7:18529664-18529689	0	AGACTTGTTTTTTCTCAATCATTTCT	2	2	6	AD1	-	.
chr7	18535685	18535707	chr7:18535685-18535707	0	AAACATTTTTCTGGGGATAGCCC	1	2	3	AA2	-	.
chr7	18540057	18540079	chr7:18540057-18540079	0	AGACCAGCCTGGCCAACATGTTG	1	3	3	BCC1	-	.
chr7	18542251	18542271	chr7:18542251-18542271	0	GAGCATATCTGAAGCAAACTC	1	2	1	AA2	-	.
chr7	18544367	18544394	chr7:18544367-18544394	0	GGACATGTTTAAGAATGAAAACATGTTA	2	1	8	C1	1.0	.
chr7	18544542	18544572	chr7:18544542-18544572	0	TGACATGCCTACCAGGGCTGTGAGCATAGTC	1	3	11	ACD2	1.0	.
chr7	18546433	18546457	chr7:18546433-18546457	0	AGACTAGTTAGCTGATGACAAGTAC	1	3	5	CCD1	-	.
chr7	18546601	18546632	chr7:18546601-18546632	0	GAACTTATTACCATTTTAAAATAGGCAAGTTG	1	3	12	ACC2	-	.
chr7	18549966	18549998	chr7:18549966-18549998	0	GAGATAGCTTACTTTTCTTGCTTAGGAATGCCT	1	2	13	AA2	2.0	.
chr7	18551779	18551801	chr7:18551779-18551801	0	AAAATTGTTTTAAGAACTAGATT	1	2	3	AD3	1.0	dELS,CTCF-bound
chr7	18555279	18555305	chr7:18555279-18555305	0	AAACAATTCTAATTATAGAAAAAGCCT	1	2	7	AA2	1.0	dELS
chr7	18557962	18557990	chr7:18557962-18557990	0	AAACAAGCATAAAGACTTTAAACATTTTT	1	2	9	AD2	1.0	.
chr7	18558663	18558686	chr7:18558663-18558686	0	AAACTAGCACTGAAAGAGAAGTCT	1	2	4	AD2	1.0	.
chr7	18559118	18559137	chr7:18559118-18559137	7	TGACAAGTTACAACTTGTTC	3	3	0	CCC	-	.
chr7	18559489	18559508	chr7:18559489-18559508	0	AAGCAAGCCTGAACCATCCC	3	2	0	AB1	1.0	.
chr7	18560056	18560086	chr7:18560056-18560086	0	AGTCATGTTTCTCTTTCCAAGAGGCAATTTT	1	2	11	AD3	1.0	.
chr7	18564374	18564401	chr7:18564374-18564401	0	AGGTAATCCCTTTTTTTGGGGCTTGCTT	1	2	8	AA1	-	.
chr7	18566272	18566292	chr7:18566272-18566292	0	AAGCCTGTCCTAGGGTAGTTT	1	2	1	AB2	-	.
chr7	18566544	18566571	chr7:18566544-18566571	0	GGAATAGCTTTGGCAGTAGAGGAAGCCT	1	2	8	AA2	1.0	.
chr7	18567075	18567106	chr7:18567075-18567106	1	GTGCCAGCCCCACCTGCTCTCCAGACATGCCC	2	2	12	BD4	-	dELS
chr7	18567130	18567151	chr7:18567130-18567151	0	GAGTATGTCCTGCAGCATGCCA	2	3	2	ACC1	-	dELS
chr7	18568582	18568602	chr7:18568582-18568602	0	GAAAATACTTAGAACTTGTTT	2	2	1	AA1	-	.
chr7	18568707	18568728	chr7:18568707-18568728	0	GAGGTAGCTTGGAAATTTGTTT	1	2	2	AA2	1.0	.
chr7	18570324	18570344	chr7:18570324-18570344	0	AAAGATGCTTTAGACTTACCT	1	2	1	AA2	-	.
chr7	18577405	18577432	chr7:18577405-18577432	0	AAACATGCTTTCTTTGTGAAGCCTTTTC	2	2	8	AB1	1.0	.
chr7	18578192	18578222	chr7:18578192-18578222	0	GAAAATGTTTGGGCTTTGGCTGGGCTTCTTC	1	2	11	AA2	1.0	.
chr7	18580394	18580423	chr7:18580394-18580423	0	AGACTAGTTAATATTTATGTGGAAAAGTTC	1	2	10	AC2	-	.
chr7	18580513	18580537	chr7:18580513-18580537	0	AGATGAGTCCAAATAAAGCTAGCTT	1	2	5	AB4	1.0	.
chr7	18580575	18580597	chr7:18580575-18580597	0	AGATCAGTTTAAAAAACATGTTT	1	2	3	AB4	-	.
chr7	18581477	18581508	chr7:18581477-18581508	0	GGACTTTTTTTCTTATCTTTTTAAAAAAGCTT	1	2	12	AA2	-	.
chr7	18587064	18587094	chr7:18587064-18587094	0	AGACATGTTTCCCTAAATACAGGGCAATACT	1	2	11	AD4	-	.
chr7	18588648	18588668	chr7:18588648-18588668	1	GAACATGCCATTGGCATGTCT	3	2	1	CC	-	.
chr7	18589070	18589091	chr7:18589070-18589091	0	CGAGTAGTTTAGTAACTTGTCC	1	3	2	ACC1	3.0	.
chr7	18589325	18589347	chr7:18589325-18589347	0	AGACTAGCCTGGGGAACATGGCA	1	2	3	CD	-	.
chr7	18589795	18589819	chr7:18589795-18589819	0	GCATTAGTCTATTGAGAACTTGCTC	1	2	5	AD4	2.0	.
chr7	18590126	18590145	chr7:18590126-18590145	0	GAGCTACCTAAAACTTGCCT	2	2	0	AC1	-	.
chr7	18590238	18590267	chr7:18590238-18590267	0	AAACAAGTTCCAAAAGCTCATAACATTTCA	1	3	10	ACC1	1.0	.
chr7	18592757	18592781	chr7:18592757-18592781	0	AAACAAATCTCTGAAAAACAATTTC	1	2	5	AA2	-	.
chr7	18594499	18594527	chr7:18594499-18594527	0	AAGCTACCTTCTGAGTAAGTGACTAGCCT	1	2	9	AC2	-	.
chr7	18597831	18597862	chr7:18597831-18597862	0	AAGCTTGGCTTGGGCTGATAAGAGACTTTTCC	1	2	12	AD2	-	.
chr7	18603123	18603153	chr7:18603123-18603153	0	CAACATCCTTCTGTTTAGTGTGAACATGTTA	1	3	11	ACC2	1.0	.
chr7	18606452	18606476	chr7:18606452-18606476	0	CAGCTTGCTCATGATTAACAAGTTC	1	2	5	CC	1.0	.
chr7	18610200	18610226	chr7:18610200-18610226	0	AAGCAAGCACCAAATACAAATTAGTTT	1	2	7	AD2	1.0	.
chr7	18610412	18610431	chr7:18610412-18610431	0	GAGCAAGCCTAGGCTCACCT	3	2	0	AB4	1.0	CTCF-only,CTCF-bound
chr7	18611996	18612018	chr7:18611996-18612018	0	AAACAAACTTTCAGAACTAATTT	1	2	3	AA2	1.0	.
chr7	18614906	18614926	chr7:18614906-18614926	0	GCACAAGCTTTAAACTTGCTG	1	2	1	CD	1.0	.
chr7	18618971	18618998	chr7:18618971-18618998	0	AAACTGGATTGAAGACTGAAACATGTTT	2	2	8	BD1	1.0	.
chr7	18631286	18631316	chr7:18631286-18631316	0	AGACTTGTACATTTATTAGAAAGACATTTCT	1	2	11	AD2	-	.
chr7	18633394	18633424	chr7:18633394-18633424	0	TAGCATGCTGTCAGACTAGAGGGGCAATTCC	1	3	11	ACC1	-	.
chr7	18634239	18634266	chr7:18634239-18634266	0	CGACTTGTCTTTTGATGTGCACAAGTTC	1	2	8	CD	1.0	.
chr7	18638628	18638648	chr7:18638628-18638648	0	TGTGAAGTTCGGAACAAGTTC	1	3	1	ACD1	1.0	dELS
chr7	18643181	18643209	chr7:18643181-18643209	0	TAGCTTGCCTTTTTGTGTACAGCAAGTAT	1	3	9	CCD1	-	.
chr7	18643648	18643678	chr7:18643648-18643678	0	GGGAAAATCTACAGCTCCCCCAAACATGCTT	2	2	11	AA1	1.0	.
chr7	18647687	18647715	chr7:18647687-18647715	0	TGGGAAGCTACAGCATAGGAAACTTGTCT	1	3	9	ACC1	-	.
chr7	18650719	18650748	chr7:18650719-18650748	0	AAACAAACCTATACTTTTAGGTACATGTTT	1	2	10	AD2	-	.
chr7	18655021	18655041	chr7:18655021-18655041	0	ACGGAAGTTCTGGGCAAGCCT	1	2	1	AD4	3.0	.
chr7	18656639	18656658	chr7:18656639-18656658	0	GAACATATCTGAAAATGCTT	1	2	0	AA2	-	.
chr7	18658324	18658343	chr7:18658324-18658343	0	AAACTAGTTGGAACAAACCT	2	2	0	AC2	-	.
chr7	18661167	18661186	chr7:18661167-18661186	0	TGAATTGCCAGGGCTTGCTC	3	3	0	ACC1	-	.
chr7	18666066	18666086	chr7:18666066-18666086	0	AAACTTGTTGCCTACAAGTTC	1	3	1	CCD2	-	.
chr7	18675428	18675460	chr7:18675428-18675460	0	GGAATTGTCAGCTTTAAATGTGTTAACATGTTT	1	3	13	ACC1	-	.
chr7	18677452	18677477	chr7:18677452-18677477	0	AAACAAGTTTCTGTAGAAATTTATTT	1	2	6	AA1	1.0	.
chr7	18678878	18678910	chr7:18678878-18678910	0	AGGCTTGTGTTAAAGTTTTGTTTGTGCAAGTCT	1	2	13	DD2	-	.
chr7	18680748	18680769	chr7:18680748-18680769	0	GTGCCAGCCTTCGGGCATGTCA	2	3	2	BCD1	-	.
chr7	18684327	18684353	chr7:18684327-18684353	0	AAACTTTCTTTTCATCAAAACTATCCT	1	2	7	AA2	1.0	.
chr7	18687341	18687370	chr7:18687341-18687370	0	GTATTTGCTTGCAAAACCACAAACTAGTTT	1	2	10	AD4	-	.
chr7	18687777	18687799	chr7:18687777-18687799	0	TGACTAGTTAGATGGACATATTT	1	3	3	ACC1	-	.
chr7	18690852	18690884	chr7:18690852-18690884	0	AGAGTTGCTTAATGTCCTTTATGGAATTTGCCT	1	2	13	AA2	-	.
chr7	18691334	18691358	chr7:18691334-18691358	0	AAATATGTTTTACCAAAACTTTTCT	1	2	5	AA2	1.0	.
chr7	18693768	18693800	chr7:18693768-18693800	0	AGAATTGCTAAATAAATCATTTGAAGCTTGTCA	1	3	13	ACC1	-	dELS,CTCF-bound
chr7	18695704	18695729	chr7:18695704-18695729	0	GAGCTTATCCTCACCTGAACTTTCTT	1	2	6	AA2	1.0	.
chr7	18699595	18699627	chr7:18699595-18699627	0	GAACATGTTTTCCCTGCTATAGTGAACACCCTC	1	2	13	AB4	-	.
chr7	18700715	18700738	chr7:18700715-18700738	0	AAGCTTGCCTGGCTGAGAATGCTA	1	2	4	AC1	-	.
chr7	18700771	18700803	chr7:18700771-18700803	0	AGACTAGCCTTAGTGTGCTCACAGGGCATGGCA	1	2	13	CD	-	.
chr7	18700949	18700974	chr7:18700949-18700974	0	AAGCTTGTGTGTAGAGAGGAATGCTT	1	2	6	AD2	-	.
chr7	18701141	18701167	chr7:18701141-18701167	0	AAACTTGTTCATAAAAAAAAAAAACCT	1	2	7	AA1	1.0	.
chr7	18703947	18703967	chr7:18703947-18703967	0	GGCCAAGCCCTGACCTTGTCC	1	2	1	DD2	1.0	.
chr7	18706642	18706663	chr7:18706642-18706663	0	AGTCATGTCTAGAGACATTTTT	1	2	2	AD3	2.0	.
chr7	18707768	18707795	chr7:18707768-18707795	0	AAACTTTCTTAAAAGAAGAAACTTGACT	1	2	8	AD2	-	.
chr7	18709530	18709558	chr7:18709530-18709558	0	GAACTAGATTAAAATTTAGAAACATATCT	1	2	9	AD2	2.0	.
chr7	18715149	18715180	chr7:18715149-18715180	0	TGACAAGTTTTCATTCTATTTAAGACATTTTC	1	2	12	AC2	-	.
chr7	18715462	18715491	chr7:18715462-18715491	0	AGTCAAACTTTTCTTGAGTTAGACATGCTT	2	2	10	AD1	-	.
chr7	18716520	18716543	chr7:18716520-18716543	0	AAACATTTCTAAAGCAACTAGTTT	1	2	4	AC2	-	.
chr7	18722294	18722320	chr7:18722294-18722320	0	AAAAATGCTTTTGTGGAGAGCATGTTA	1	2	7	AC2	1.0	.
chr7	18722458	18722481	chr7:18722458-18722481	0	AAGCATGCTCTTTCATACTTACTT	2	2	4	AD1	-	.
chr7	18722824	18722843	chr7:18722824-18722843	0	AAGAAAGTTCAAAAATGTTT	1	2	0	AA2	-	.
chr7	18730526	18730555	chr7:18730526-18730555	0	GGGCTATTCTAAGACTCCCAGAGAATGCCT	1	2	10	AA2	-	.
chr7	18730845	18730868	chr7:18730845-18730868	0	AAGGAAGCCCTTTAAGGCTTGTCT	1	1	4	A1	-	.
chr7	18735678	18735706	chr7:18735678-18735706	0	AGGTTTGTTCTTTTTGCTTAGGATTGTCT	1	2	9	AA2	2.0	.
chr7	18739203	18739231	chr7:18739203-18739231	0	GAACAAGCTCCTTTAGCTCAGAGATGTTT	1	1	9	A2	2.0	.
chr7	18742504	18742534	chr7:18742504-18742534	0	AAGCAAACCAAAAAACTCATGTGACTTGCTT	1	3	11	ACC2	-	.
chr7	18743834	18743854	chr7:18743834-18743854	0	AACCTTGTTTCAGAATAGCTT	1	2	1	AD2	1.0	.
chr7	18746727	18746751	chr7:18746727-18746751	0	GGACCGGCTTTATTTAAGCTTGTTT	1	2	5	BB1	1.0	.
chr7	18748079	18748103	chr7:18748079-18748103	0	AGGCAATTTTGCAAGTAACATGTTT	1	2	5	AC2	-	.
chr7	18749048	18749079	chr7:18749048-18749079	0	TGGCAATTCCACCACCCACCCTGAGCATGCTG	1	3	12	ACC2	-	.
chr7	18749866	18749890	chr7:18749866-18749890	0	AGGCATTTTTAAAAGAAAAATGCCC	1	2	5	AA2	1.0	.
chr7	18757398	18757427	chr7:18757398-18757427	0	TGACTTGTCAAATTTAAGTTGGACATTTTC	1	3	10	ACC1	1.0	.
chr7	18757798	18757818	chr7:18757798-18757818	0	GATCATGTTCAGAACATTTCT	1	2	1	AD3	-	dELS
chr7	18758738	18758759	chr7:18758738-18758759	0	ATACAAATTTCAAAACATGCTT	2	2	2	AD1	-	.
chr7	18759502	18759526	chr7:18759502-18759526	0	CATCTAGTTGCAGGAAAGCAAGCTT	1	3	5	CCD1	-	.
chr7	18760633	18760665	chr7:18760633-18760665	0	AAGAAAGTTCCATAAGTATTCATGAGTTTGTTC	1	2	13	AA2	-	.
chr7	18762193	18762217	chr7:18762193-18762217	0	CAGCTTGTTCATTCTGAACATCACT	1	3	5	ACD2	-	.
chr7	18765061	18765092	chr7:18765061-18765092	0	TGACCAGTTTCCAGTCGTCTTGAGGCTAGCCA	1	3	12	BCC1	-	.
chr7	18767631	18767663	chr7:18767631-18767663	0	GGACATTTTTGTCTTCAATAATTAAGGAAGCCT	1	2	13	AA2	-	.
chr7	18768145	18768166	chr7:18768145-18768166	0	AAACAAGTTCCAAAACAACCTT	1	1	2	A1	1.0	.
chr7	18769580	18769609	chr7:18769580-18769609	0	GCACTTGCTGATGCTCTTGTGAACTAGTTT	1	2	10	CD	-	.
chr7	18771718	18771743	chr7:18771718-18771743	0	TGGCAAGCCCTACAAAGAGCTGCTCT	1	3	6	ABC2	-	.
chr7	18771954	18771982	chr7:18771954-18771982	0	AGGCTTGTTGTTGATGACTAGACAAGGTG	1	3	9	CCD1	-	.
chr7	18774730	18774762	chr7:18774730-18774762	0	AAACTTTCTCCATATCAGCAGTAAGGCTATTTC	1	2	13	AA2	1.0	.
chr7	18774873	18774899	chr7:18774873-18774899	0	CGGCCTGTCTCAGCTTTCAACATGCCT	1	3	7	BCC1	1.0	.
chr7	18782246	18782275	chr7:18782246-18782275	0	AAACATGCACAGTGCATATGAAACCTGTTT	1	2	10	BD2	2.0	.
chr7	18782862	18782886	chr7:18782862-18782886	0	GAACTTGCCCGTGTTTGAATAGTTT	1	2	5	AC1	2.0	.
chr7	18783016	18783036	chr7:18783016-18783036	0	GGATTTGCCCAAAGCTTGCTT	1	1	1	A1	1.0	.
chr7	18783494	18783513	chr7:18783494-18783513	0	GATCATGTCTGGCCTTGTCC	3	2	0	DD2	1.0	dELS
chr7	18783643	18783667	chr7:18783643-18783667	0	CAACTAGTTCTGCTGAGACTTTTTT	1	2	5	AC2	-	dELS
chr7	18784370	18784389	chr7:18784370-18784389	0	AAGCTAGCTCAAGAATTTTT	2	2	0	AA1	-	.
chr7	18788554	18788576	chr7:18788554-18788576	0	AGACTAGCCTGGCCAACATGGTG	1	3	3	CCD1	-	.
chr7	18790568	18790600	chr7:18790568-18790600	0	TGGCAACCTGAATGGACAAAGACAAACTTGTTT	1	3	13	ACC2	4.0	.
chr7	18790792	18790813	chr7:18790792-18790813	0	GAACTTCTTTAGGGATAAGCCT	1	2	2	AA2	-	.
chr7	18795752	18795784	chr7:18795752-18795784	0	GAACATGTGTAACTGAGGTAGACAGCCATGTTT	1	2	13	DD2	2.0	.
chr7	18796901	18796929	chr7:18796901-18796929	0	AAAGTTGCTTTTAGCTTCTGGACATATTT	1	2	9	AA2	-	.
chr7	18797858	18797878	chr7:18797858-18797878	0	TTAATAGCTTTAAACATGCTT	1	3	1	ACD1	3.0	.
chr7	18798362	18798383	chr7:18798362-18798383	0	CAACAACTCAGGAAGCATGTTT	1	3	2	ACC2	-	.
chr7	18803438	18803468	chr7:18803438-18803468	0	GGGATTGTTTTCTTTCTTCCAGGACATTTTT	1	2	11	AA2	1.0	.
chr7	18804113	18804135	chr7:18804113-18804135	0	AGGCTAGCTCTGTTAGCTTATCA	1	3	3	ACC1	-	.
chr7	18804264	18804283	chr7:18804264-18804283	0	AAGCAGGTCTTGACATGTTT	4	2	0	BC2	-	.
chr7	18805236	18805264	chr7:18805236-18805264	0	GGAGTAGCTTTTCAGTCTTTAACTTGTTG	1	3	9	ACC1	1.0	dELS
chr7	18810939	18810958	chr7:18810939-18810958	0	AAACTTTTCCAAATTTGTTT	1	2	0	AA2	-	.
chr7	18811753	18811780	chr7:18811753-18811780	0	AAACAAGTTTAAATGTTGGTATATGTTT	2	2	8	AD1	-	.
chr7	18813325	18813349	chr7:18813325-18813349	0	AAACATGCTTCTCTGGGGCTTCTTT	2	1	5	A1	1.0	.
chr7	18814579	18814609	chr7:18814579-18814609	0	GTGCATGCTCACCCCCCACCCCAACTTGCTA	1	3	11	CCD1	-	.
chr7	18820266	18820294	chr7:18820266-18820294	0	AGAAATTCTCATTGAAGAGAGACATGTTC	2	2	9	AA1	-	.
chr7	18821127	18821157	chr7:18821127-18821157	0	GGGCAAGCCCACCAAAGGCTGCAAGAAGCCT	1	2	11	AC1	1.0	.
chr7	18822702	18822725	chr7:18822702-18822725	0	TGACTAGTCTTAAATGACTTTTCT	1	3	4	ACC1	3.0	.
chr7	18822763	18822794	chr7:18822763-18822794	0	TCACTTGCTAGATATGAACTTTAGGCAAGTTC	1	3	12	CCD1	-	.
chr7	18823419	18823448	chr7:18823419-18823448	0	AGACAAGTCATGTGGCTTTTAGATATGCTT	1	2	10	AC2	-	.
chr7	18824275	18824296	chr7:18824275-18824296	0	AGGCATGTCTGTGTGCAAGCCA	2	2	2	CD	2.0	.
chr7	18827052	18827071	chr7:18827052-18827071	0	AGACAAGCCTGGGCAACATA	2	3	0	ACD2	-	.
chr7	18828261	18828284	chr7:18828261-18828284	0	TAACATGCTCTTTTGAGCATGTTA	1	2	4	CC	-	.
chr7	18828353	18828372	chr7:18828353-18828372	0	CAACTTTTCTGAGCATGCTG	3	3	0	ACC2	2.0	.
chr7	18828842	18828874	chr7:18828842-18828874	0	GGAGTTGTTCTTGAAAATGAATCATGCTAGTTT	1	2	13	AD2	1.0	dELS
chr7	18828885	18828906	chr7:18828885-18828906	0	ATGCATGTTTGCCAGCTAGCTG	2	3	2	CCD1	1.0	dELS
chr7	18830462	18830491	chr7:18830462-18830491	0	GTGCAAGCCTTAATAGTCTAAATCTTGTTC	1	2	10	DD2	1.0	dELS,CTCF-bound
chr7	18832083	18832102	chr7:18832083-18832102	0	AAACATATTCAGACTAGTGT	3	2	0	AD2	-	dELS
chr7	18832651	18832672	chr7:18832651-18832672	0	AAACAAGCTTTAGATCATACCT	2	2	2	AD1	1.0	.
chr7	18835404	18835435	chr7:18835404-18835435	0	AAGGTTGTCTCCACACAAAGTTAGACATGACT	1	2	12	AD3	1.0	.
chr7	18839709	18839733	chr7:18839709-18839733	0	AGACTTGTCTTTATTGAACAAATCT	1	1	5	A1	-	.
chr7	18846308	18846337	chr7:18846308-18846337	0	TGATTAGTCCATGACTTCCCAAGCTAGTCT	1	2	10	AC3	-	.
chr7	18851989	18852009	chr7:18851989-18852009	0	AGGATTGTTGGAAACTTGTCT	1	2	1	AC1	-	.
chr7	18852330	18852359	chr7:18852330-18852359	0	TGAGTAGCCCAGTGTCCTCCTGGCATGTCC	1	3	10	ACC1	1.0	.
chr7	18853077	18853103	chr7:18853077-18853103	0	AGGCTAGTCCCTGAGTCGGCCTGGCTC	1	2	7	BD1	1.0	.
chr7	18855492	18855514	chr7:18855492-18855514	0	GAGCATGCCTTTCCTGCTTGTCC	1	2	3	CD	-	.
chr7	18856117	18856140	chr7:18856117-18856140	0	ATGCATGCTTTGAAAAGAATGCTC	1	2	4	AD2	-	dELS
chr7	18857623	18857644	chr7:18857623-18857644	0	AAATTTGTTTACAGAGTTGCTT	1	2	2	AA2	-	.
chr7	18858326	18858349	chr7:18858326-18858349	0	AGGCAAGCCTCAGGAAACTTACAA	1	3	4	ACD2	1.0	.
chr7	18859507	18859528	chr7:18859507-18859528	0	GAGCTTGCCTTTTGTCTTGTTC	1	2	2	CD	2.0	dELS
chr7	18860441	18860463	chr7:18860441-18860463	0	ATACATGTTGCAGGGGCTTGTTC	1	2	3	CD	-	.
chr7	18861292	18861311	chr7:18861292-18861311	0	AAGCATGTTTCAACATTTTG	4	3	0	ACC1	-	.
chr7	18862734	18862755	chr7:18862734-18862755	0	TAGCTAGCTTAGAAGCATATCT	1	2	2	AC2	-	.
chr7	18869931	18869951	chr7:18869931-18869951	0	AAATTTGTTAGAAACTTGTTT	1	2	1	AC1	1.0	.
chr7	18871236	18871258	chr7:18871236-18871258	0	TCACATGTCCTGTTGACATGTCC	1	3	3	CCD1	-	.
chr7	18872996	18873027	chr7:18872996-18873027	0	AAGCACTCCTAATTCTTTGGAAAAACTTGTTT	1	2	12	AB1	1.0	.
chr7	18874065	18874094	chr7:18874065-18874094	0	CACCAAGTTCTCACTAACTGGAGCAAGCCG	1	3	10	CCD1	3.0	dELS,CTCF-bound
chr7	18876030	18876057	chr7:18876030-18876057	0	TAACAAGACTCTTCGTCAGAACTAGTTA	1	3	8	CCD2	-	.
chr7	18879951	18879979	chr7:18879951-18879979	0	AAACAAATTTACAAGAGAAAAACAACCCC	1	2	9	AA2	1.0	.
chr7	18885827	18885859	chr7:18885827-18885859	0	GACCATGTTTCCTATTTCTCATGGAGCATTTTT	1	2	13	AD3	1.0	.
chr7	18888533	18888562	chr7:18888533-18888562	0	CAAGTTGTTTTTAAAATGCAAAACTTGTCT	1	2	10	AC3	-	.
chr7	18890543	18890569	chr7:18890543-18890569	0	AAACTTCTTCATTTAGTAAGCATTTCC	1	2	7	AA2	-	.
chr7	18894410	18894440	chr7:18894410-18894440	0	AGGCAAGCCGTTCAAAGAGGAGCACAAGCCA	1	3	11	CCD2	1.0	CTCF-only,CTCF-bound
chr7	18895704	18895734	chr7:18895704-18895734	0	CAGCATGTTTCCCTTAGCATCGAACAGCTCT	1	3	11	ABC2	1.0	dELS
chr7	18899106	18899133	chr7:18899106-18899133	0	AAACATGTTTTAATGTTAGGATATATTT	2	2	8	AA1	1.0	.
chr7	18900453	18900481	chr7:18900453-18900481	0	TGCCCTGTCTGTCCCCTCTAGGCTAGTCC	1	3	9	BCD1	1.0	.
chr7	18901703	18901734	chr7:18901703-18901734	0	AAACATTTCCTGAACATCCAATAGGATTGTTT	1	2	12	AA2	1.0	.
chr7	18902378	18902400	chr7:18902378-18902400	0	GAACAGGCTCCAGAAGATTGCTT	1	2	3	AB2	-	.
chr7	18902982	18903014	chr7:18902982-18903014	0	GAGCTAGTCAGTCTGATATAATAAAGCATGATA	1	3	13	CCD1	1.0	.
chr7	18903240	18903261	chr7:18903240-18903261	0	TAACATGACTTTAGGCAAGTTG	1	3	2	CCD2	1.0	.
chr7	18911883	18911904	chr7:18911883-18911904	0	AAAAATCTTTTGAGGCTTGTTT	2	2	2	AA1	1.0	.
chr7	18918528	18918560	chr7:18918528-18918560	0	AGACTTTTTTCAGGTGATCATTAAAAGTTGCTC	1	2	13	AA2	-	.
chr7	18919380	18919403	chr7:18919380-18919403	0	ACACAAGTCCACTTAAGCAATCTT	1	2	4	AD3	2.0	.
chr7	18924553	18924581	chr7:18924553-18924581	0	AGGAATGTTTTTGGCAATGAGACATGTCC	2	1	9	A1	1.0	.
chr7	18924983	18925008	chr7:18924983-18925008	0	GGGTTAGTTTGAAAAGGAATTAGTTT	1	2	6	AA2	1.0	.
chr7	18929164	18929190	chr7:18929164-18929190	0	GAGCAACTTTTCATTTCAAACAACTTC	1	2	7	AA2	-	.
chr7	18933913	18933937	chr7:18933913-18933937	0	AGAGATGTCTGAAGAGGGAAAGTCT	1	2	5	AA2	1.0	.
chr7	18936068	18936088	chr7:18936068-18936088	0	AGGTAAGCCTTAGATAAGTTT	1	2	1	AA2	1.0	.
chr7	18940877	18940907	chr7:18940877-18940907	0	AAGCAAGTCAAAGAAAGGAGAGGACATGTAG	1	3	11	CCD1	-	.
chr7	18940987	18941019	chr7:18940987-18941019	0	AAGCTTGTTAGAGGAAAAAAGCAAAACAAATTG	1	3	13	ACC1	-	dELS
chr7	18946916	18946945	chr7:18946916-18946945	0	AAGCAAGTTTCAATAAATTTGAACTAATTG	1	2	10	AC3	-	.
chr7	18952606	18952629	chr7:18952606-18952629	0	AAAGTAGCCCTCTGAACCTTGTCT	1	2	4	AD2	-	.
chr7	18952942	18952961	chr7:18952942-18952961	0	AAATATCCCTGAGCTAGTCT	2	2	0	AA1	-	.
chr7	18953920	18953949	chr7:18953920-18953949	0	AGATTAGTCTTGTGACCAATGGAAAAGCCC	1	2	10	AA2	-	dELS
chr7	18954026	18954048	chr7:18954026-18954048	0	TAACTAGTTCTCGGAGCAAGCTT	1	1	3	C1	-	.
chr7	18955816	18955848	chr7:18955816-18955848	0	GAGCTTGGTTCTTAAGGGCTGAACAGCATGTTG	1	3	13	CCD2	1.0	.
chr7	18956831	18956853	chr7:18956831-18956853	0	GGACTAGCTTCATGGGCATTCAG	1	3	3	ACD2	-	.
chr7	18957939	18957959	chr7:18957939-18957959	0	AGGCAAGTCTCTAGATAGCCT	1	2	1	AC1	-	.
chr7	18962866	18962888	chr7:18962866-18962888	0	TATCAAGTTTAGGTAGCTTGTTC	1	3	3	CCD1	-	.
chr7	18964420	18964444	chr7:18964420-18964444	0	AGACATGTACTCATAGAGCATGATC	1	2	5	DD2	1.0	.
chr7	18965816	18965840	chr7:18965816-18965840	0	AAAGCTGTCCTGAAAAGACATGCTG	1	3	5	ABC1	-	.
chr7	18966773	18966804	chr7:18966773-18966804	0	AAGTATGTTCAGGAAATAGAAAGGACCAGCCT	1	2	12	AB2	1.0	.
chr7	18972805	18972824	chr7:18972805-18972824	0	GAACTAGTTTCAACATGATT	4	2	0	CD	-	dELS
chr7	18979491	18979520	chr7:18979491-18979520	0	GTACTTGTTTAGGTAACTAAGAACTTATTT	1	2	10	AD3	1.0	.
chr7	18979648	18979679	chr7:18979648-18979679	0	AAGCAAGTTCCTGGCATCTGCTTGGCTTCTCC	1	2	12	AC1	2.0	.
chr7	18980431	18980456	chr7:18980431-18980456	0	ACAGTTGTTTGCTCAAGGGCAAGTTA	1	3	6	ACD1	2.0	.
chr7	18982302	18982321	chr7:18982302-18982321	0	AAGCATATCTGGTCATGCCT	3	2	0	AD2	1.0	.
chr7	18982577	18982598	chr7:18982577-18982598	0	GAACAAGTTCAAGAACATTTTT	2	1	2	A1	-	.
chr7	18982752	18982780	chr7:18982752-18982780	0	TGACTTATTTCACCTCATTAAGCATGTTT	1	2	9	AC1	-	.
chr7	18982897	18982925	chr7:18982897-18982925	0	TGGCTTGCTTACACTTTGAGGGCTATTAT	1	3	9	ACD2	1.0	.
chr7	18983857	18983877	chr7:18983857-18983877	0	GGGCTTCCTTGGCACATGCCT	1	2	1	AD2	1.0	.
chr7	18985911	18985943	chr7:18985911-18985943	0	GGGGTTGTTTGTTTTTTTCTTGTAAATTTGTTT	1	2	13	AA2	-	.
chr7	18992822	18992842	chr7:18992822-18992842	0	TGACTTGCTGGAGGGAAGCTT	1	3	1	ACC2	-	.
chr7	18995792	18995823	chr7:18995792-18995823	0	TGACATGTTTTAATATAAACAGGAACATTTCC	1	2	12	AC2	1.0	.
chr7	18996507	18996529	chr7:18996507-18996529	0	TAACTTGTTTACAAGATTTGCTT	1	2	3	AC2	-	.
chr7	18996659	18996679	chr7:18996659-18996679	0	GAACTAGCATGAGGCTTTTTT	1	2	1	AD2	-	.
chr7	18997324	18997344	chr7:18997324-18997344	0	AAACAGCCTTTAAACAAGTTT	1	2	1	AB1	-	.
chr7	18997932	18997962	chr7:18997932-18997962	0	AAAATTGCTTTCATTGCGTAAGGGCAAATTC	1	2	11	AA2	1.0	.
chr7	18999050	18999078	chr7:18999050-18999078	0	GAACTATCTTTAAATATTGTAACAAGTTT	1	2	9	AC2	1.0	.
chr7	19001901	19001924	chr7:19001901-19001924	0	AAACATTCTAGACCAGGCTTGTTG	1	3	4	ACC2	-	.
chr7	19002215	19002235	chr7:19002215-19002235	0	GAACATGCTCATGGAATGTCC	1	2	1	AC1	-	.
chr7	19003481	19003510	chr7:19003481-19003510	0	AGAGTAGTTTGTAGTTGAAAAAGGAAGCCT	1	2	10	AA2	-	.
chr7	19006015	19006047	chr7:19006015-19006047	0	AAACAAATTTACAAGAAAAAAACAAACAACCCC	1	2	13	AA2	2.0	.
chr7	19007060	19007091	chr7:19007060-19007091	0	CAACAACCCTGCTTGTGACATTTGGCAAGTTC	1	3	12	ACC2	1.0	.
chr7	19007528	19007548	chr7:19007528-19007548	0	TAACTTTCTTCTAGCTTGCCT	1	3	1	ACC2	1.0	.
chr7	19008301	19008325	chr7:19008301-19008325	0	AAACTATTTTATCATGAGCTAATTT	1	2	5	AA2	-	.
chr7	19011699	19011718	chr7:19011699-19011718	0	AGACTACCTTGGGCTAACCT	1	2	0	AA2	1.0	.
chr7	19012702	19012724	chr7:19012702-19012724	0	AGACTAGCCTGGCCAACATGGTG	1	3	3	CCD1	-	.
chr7	19014172	19014191	chr7:19014172-19014191	0	AGGATTGCTTGGACAATTCT	1	2	0	AA2	2.0	.
chr7	19017834	19017862	chr7:19017834-19017862	0	AAACATGCTTTAGCTTTAAGGACACACTT	1	2	9	AB4	-	.
chr7	19020602	19020622	chr7:19020602-19020622	0	ACACATGCCCTAAGCATATTT	1	2	1	AD3	1.0	.
chr7	19024676	19024703	chr7:19024676-19024703	0	GGACTAGCCTGACTTTATTGAAAAGTTT	1	2	8	AC1	3.0	dELS,CTCF-bound
chr7	19027039	19027065	chr7:19027039-19027065	3	AGACATGTTCAGCTGGGAGGCTTATTT	2	1	7	A1	-	.
chr7	19028630	19028662	chr7:19028630-19028662	0	AAACAAATTTACAAGAAAAAAACAAACAACCCC	1	2	13	AA2	2.0	.
chr7	19030326	19030355	chr7:19030326-19030355	0	CAGCAAGCTCTCTGTCACCTAGACTGCCTT	1	3	10	ABC2	-	.
chr7	19030958	19030985	chr7:19030958-19030985	0	AGATTTGTCTTTTTAAAAGAGCTTCTTC	1	2	8	AA2	1.0	.
chr7	19032456	19032484	chr7:19032456-19032484	0	AAACATTTCTTACTAAAGATAACTTGTTT	1	2	9	AC2	1.0	.
chr7	19035090	19035122	chr7:19035090-19035122	0	GGGATTGTTTGTTTTTTTCCTGTAAATTTGTTT	1	2	13	AA2	1.0	.
chr7	19037869	19037900	chr7:19037869-19037900	0	AAGTTTCTTTGTAGGTCTCTAAGGACTTGCTT	1	2	12	AA1	1.0	.
chr7	19038408	19038436	chr7:19038408-19038436	0	AGGCAAGCCTGGTGGTGACAAAATTTCTC	1	2	9	AA1	-	.
chr7	19039138	19039168	chr7:19039138-19039168	0	GAACTTCCTTGCGATCGGTTAGAACATTCTC	1	2	11	AA2	-	.
chr7	19039175	19039194	chr7:19039175-19039194	0	GGGTTAGTTCAGAGAAGTTT	1	2	0	AA2	1.0	.
chr7	19046928	19046956	chr7:19046928-19046956	0	AAACTTCTCTGAGCTAAAAGAGGATGTTC	1	2	9	AA2	2.0	.
chr7	19048836	19048855	chr7:19048836-19048855	0	AAGCAAGAGCAAACAAGTTC	2	2	0	DD1	-	.
chr7	19052564	19052586	chr7:19052564-19052586	0	GAACAAGTCTTTCAAATTAACCC	1	2	3	AA1	2.0	dELS,CTCF-bound
chr7	19053966	19053998	chr7:19053966-19053998	0	AGACAAGCTTGATTTAAAGAGAAGGACAAATAT	1	2	13	AD4	-	.
chr7	19054313	19054342	chr7:19054313-19054342	0	AAGCTTTTCTAATCCCGTCTTGACTAGTCA	1	3	10	ACC2	-	.
chr7	19054721	19054748	chr7:19054721-19054748	0	AAACTGGTTCAGTTTGATTGACAAGTCT	1	2	8	BC2	-	.
chr7	19058825	19058857	chr7:19058825-19058857	0	AGACATTTTCTTGAAAATGACCAAAATAAGCTT	1	2	13	AA2	-	.
chr7	19060775	19060803	chr7:19060775-19060803	0	AAGCTAGATCGACCAAAATAGACTGGTTT	1	2	9	BD2	2.0	.
chr7	19062047	19062071	chr7:19062047-19062071	0	GAGCATGGTATGGAGGAACATGCCT	1	2	5	CD	1.0	.
chr7	19063112	19063143	chr7:19063112-19063143	0	TAACATATTTGGTTTACATCTAGAGCAAGTTC	1	2	12	AC1	-	.
chr7	19065307	19065331	chr7:19065307-19065331	0	TGACATGTCTGTAGAAAACATCCAC	1	3	5	ACD2	-	.
chr7	19066232	19066259	chr7:19066232-19066259	0	AATTTTGTTTTTAATGATAAGCATGTCT	1	2	8	AD4	1.0	.
chr7	19071621	19071648	chr7:19071621-19071648	0	TAACATGTTTGCATGGTATAGCTTTCCC	1	3	8	ACC1	2.0	.
chr7	19071891	19071919	chr7:19071891-19071919	0	CAGATAGTCTGCTATGGATGAACAAGCTG	1	3	9	ACC1	1.0	.
chr7	19072452	19072475	chr7:19072452-19072475	0	GATCATGTATTTTAGAACTTGTTT	1	2	4	DD1	-	.
chr7	19073511	19073531	chr7:19073511-19073531	0	TAATGTGTCTGGAGCTTGCTC	1	3	1	ABC1	-	.
chr7	19073715	19073743	chr7:19073715-19073743	0	AAACCTGCTGCTGTTGTCCAAGCATGCCA	1	3	9	BCC1	-	.
chr7	19075413	19075432	chr7:19075413-19075432	0	AAACAAGTCTCAACAAATTT	2	2	0	AC1	-	.
chr7	19076145	19076172	chr7:19076145-19076172	0	GAAAAAGTCTACCAAAAAAGAAAAGTCC	1	2	8	AA2	-	.
chr7	19076579	19076601	chr7:19076579-19076601	0	AAAAATGCTCAACAAACTAGCCA	1	2	3	AC2	-	.
chr7	19080591	19080622	chr7:19080591-19080622	0	AGGCATCTTTCACTTGCTTAATAAACTTCCTT	1	2	12	AA2	2.0	dELS
chr7	19080818	19080840	chr7:19080818-19080840	0	AGAGAAGCCTGAGAAGATAGTTC	1	2	3	AA2	-	.
chr7	19095095	19095118	chr7:19095095-19095118	0	AGGCTGGCCCGTTTGAGCATCCTC	1	2	4	AB2	1.0	dELS
chr7	19096455	19096482	chr7:19096455-19096482	0	GAGCTTTTTTTAAAAACAAAAATTGCTT	1	2	8	AA2	2.0	.
chr7	19096579	19096603	chr7:19096579-19096603	0	CAGCTTTCTGATTCCAAACATGCTT	1	3	5	ACC2	-	.
chr7	19103011	19103040	chr7:19103011-19103040	0	GACCATGCTTCTGCGATTAGAGGCTTCTTC	1	2	10	AD3	-	dELS
chr7	19104036	19104059	chr7:19104036-19104059	0	GGGCATTTTTCCACAAGCAAGGCT	1	2	4	AD2	-	.
chr7	19105266	19105288	chr7:19105266-19105288	0	CAACCTGTTGCTCAAGCTAGTTT	1	3	3	BCC1	-	.
chr7	19105808	19105837	chr7:19105808-19105837	0	AAACTTGTGCATTGGAAAATAAATTTGTTT	1	2	10	AD2	-	dELS
chr7	19107927	19107957	chr7:19107927-19107957	0	AGACATTCCCAGCTGGGACACGAGCTCGCTC	1	2	11	AB2	1.0	dELS,CTCF-bound
chr7	19108421	19108448	chr7:19108421-19108448	0	GAGCTTGCTCTTAAGGTGGGGGTTGCCT	1	1	8	A2	1.0	dELS
chr7	19109385	19109407	chr7:19109385-19109407	0	AGACCTCTCTGAAGGACTTGTTT	1	2	3	AB1	-	dELS
chr7	19110265	19110294	chr7:19110265-19110294	0	AAGCTTTCTTCTTGCATAAAAAAAATGCTT	1	2	10	AA2	-	dELS
chr7	19119912	19119938	chr7:19119912-19119938	0	GGACAAGCTAGAGGAGAAACCAAGTCC	1	2	7	CD	-	PLS,CTCF-bound
chr7	19128953	19128973	chr7:19128953-19128973	0	CAACTAGCTCTAAGAAAGTCT	1	2	1	AC2	1.0	.
chr7	19129260	19129279	chr7:19129260-19129279	0	CATGTTGCCCAGGCTAGTCT	2	3	0	ACD1	-	.
chr7	19129690	19129716	chr7:19129690-19129716	0	AGGCATGTTTAACTGGAATGCTTTCTT	2	2	7	AD1	1.0	.
chr7	19135507	19135532	chr7:19135507-19135532	0	GAACAATTTTAATTAAGGACTTACTT	1	2	6	AA2	-	.
chr7	19136016	19136042	chr7:19136016-19136042	0	GAACTAGCAAAATTCCTGGGCTTGTTT	1	2	7	CD	-	.
chr7	19142776	19142797	chr7:19142776-19142797	0	GGGCTCGTTTCAGAACTAATCC	1	2	2	AB2	1.0	.
chr7	19145570	19145589	chr7:19145570-19145589	0	TGACAAGCTTGAGCACGCAT	2	3	0	BCD2	1.0	PLS
chr7	19157066	19157095	chr7:19157066-19157095	0	GGTCATTCCTGCCCAATGTGGGACTTGTCC	2	2	10	AD1	1.0	.
chr7	19158064	19158083	chr7:19158064-19158083	0	AAGCTAGTTTGAGCTACATC	3	2	0	AD4	2.0	.
chr7	19159709	19159730	chr7:19159709-19159730	0	AGACTTGTTTCAATACATTCCC	2	2	2	AD1	2.0	.
chr7	19160469	19160488	chr7:19160469-19160488	0	GGGCAAGTATGAGCTGGTTC	1	2	0	BD2	-	.
chr7	19161561	19161581	chr7:19161561-19161581	0	GGGTATTCTTTAGACAAGCCT	2	2	1	AA1	-	.
chr7	19165031	19165056	chr7:19165031-19165056	0	AAACTTTTCCTTTTCAAAGCATGGTT	1	2	6	AD2	-	.
chr7	19166064	19166084	chr7:19166064-19166084	0	AAGCTTCCCTTAAGCTACTTC	1	2	1	AA2	1.0	.
chr7	19166499	19166520	chr7:19166499-19166520	0	GAACATGTTTTTAAAAATATCT	2	2	2	AA1	-	.
chr7	19166715	19166738	chr7:19166715-19166738	0	AAACAAACTTTCTGAAACATATTT	1	2	4	AA2	-	.
chr7	19167304	19167332	chr7:19167304-19167332	0	AAATATGCTTCTATTTTGTAGGTTAGCTT	1	2	9	AA2	2.0	.
chr7	19167466	19167496	chr7:19167466-19167496	0	AGACATATCTATTTCGTCTAAAGACTAGTTT	1	1	11	A2	-	.
chr7	19176663	19176691	chr7:19176663-19176691	0	GGGCAATCTTGCAACAAAAGAACAAGACT	1	2	9	AD2	2.0	.
chr7	19177719	19177750	chr7:19177719-19177750	0	AGACATGTGCTACCAGAAAGGTGAGCATGTTA	1	2	12	CD	-	.
chr7	19180460	19180482	chr7:19180460-19180482	0	AAACTATTTTTTAAGGCTAGTCA	1	2	3	AC2	2.0	.
chr7	19181238	19181261	chr7:19181238-19181261	0	GAACATCTTTTCATGTACTTGTTT	1	2	4	AD2	1.0	.
chr7	19181854	19181878	chr7:19181854-19181878	0	AAGCCAGTCTGGATGGGGCTTGCTC	1	1	5	B1	-	.
chr7	19182262	19182284	chr7:19182262-19182284	0	TGACTTGTCCTACAAACTGCCTT	1	3	3	ABC2	1.0	.
chr7	19183766	19183785	chr7:19183766-19183785	0	AGAAATGCTTAAAGAAGCCC	1	2	0	AA2	1.0	.
chr7	19185835	19185857	chr7:19185835-19185857	0	TAGCTTGTTTTTGAGACACGGTC	1	3	3	BCD2	-	.
chr7	19189886	19189918	chr7:19189886-19189918	0	GGGGTTGTTTGTTTTTTTCTTGTAAATTTGTTT	1	2	13	AA2	-	.
chr7	19194595	19194618	chr7:19194595-19194618	0	TGCTTTGTTTACCTAAGCAAGCCC	1	3	4	ACD1	1.0	.
chr7	19200299	19200322	chr7:19200299-19200322	0	CAACTAGTTGGAAGGAATAAGTTC	1	3	4	ACC2	1.0	.
chr7	19201021	19201051	chr7:19201021-19201051	0	GATCTTGTTTGGAAAGAATTAGAACTTTTTT	1	2	11	AD3	1.0	.
chr7	19202088	19202119	chr7:19202088-19202119	0	GAACAAGTCTGTCCTATCTTCCAGACTCACTT	1	2	12	AB4	1.0	.
chr7	19203222	19203248	chr7:19203222-19203248	0	TTACCTGTTTTTCTGCAAAACTAGCTT	1	3	7	BCD1	2.0	.
chr7	19206690	19206720	chr7:19206690-19206720	0	AACCAAGTTTGGCCAAGAGTAGGGCTTATTT	1	2	11	AD3	-	.
chr7	19210666	19210687	chr7:19210666-19210687	0	AAACAAATTCTCAAACATATTT	1	2	2	AA2	-	.
chr7	19210767	19210798	chr7:19210767-19210798	0	TGACATGTTTATCATTTAGTGCAAACAATGTT	1	3	12	ACD2	1.0	.
chr7	19216032	19216061	chr7:19216032-19216061	0	AGACAATTCCACAGCATATGGAGCTTGCCT	1	1	10	A2	-	.
chr7	19221480	19221510	chr7:19221480-19221510	0	AAATAAGTCTTCCATTCTTTTGAGCAAGTCT	1	1	11	A1	1.0	.
chr7	19224441	19224465	chr7:19224441-19224465	0	GAAGTAGTCTAGTTAGGGCATCCTC	1	2	5	AA2	-	.
chr7	19228074	19228104	chr7:19228074-19228104	0	GAGCATGTTTGAACCCAATGCAAGGAAGCTA	1	2	11	AC1	1.0	.
chr7	19232145	19232177	chr7:19232145-19232177	0	AAACAATTTTACAAGAAAAAAACAAACAATTCC	1	2	13	AA2	-	.
chr7	19235413	19235432	chr7:19235413-19235432	0	AAGCAAGTATAGGCATATTT	3	2	0	AD2	-	.
chr7	19236332	19236355	chr7:19236332-19236355	0	AAACATGTTTTTACACACTTCTTT	2	2	4	AD1	1.0	.
chr7	19240089	19240111	chr7:19240089-19240111	0	TGACATGCCCTGGGGACATTCTT	1	2	3	AC2	-	DNase-H3K4me3,CTCF-bound
chr7	19240912	19240940	chr7:19240912-19240940	0	AGGCATGTGCCACCATGCTGAGCTAATTT	1	2	9	AD2	-	.
chr7	19241234	19241255	chr7:19241234-19241255	0	TGGCATGCCCAGGGACATTTTT	1	2	2	AC2	-	.
chr7	19242561	19242586	chr7:19242561-19242586	0	AGGCTAGTTGCACTGCCATCATGCTC	1	3	6	CCD2	1.0	.
chr7	19244405	19244427	chr7:19244405-19244427	0	AGGCATGTTCCAAAGATTAGATT	2	2	3	AD1	-	.
chr7	19245258	19245279	chr7:19245258-19245279	0	CTGCAAGCTGAGGGGCAAGTCC	1	3	2	CCD1	-	.
chr7	19248904	19248927	chr7:19248904-19248927	0	AAACATGCTCATTTAGACATGATT	2	1	4	D1	-	dELS
chr7	19254892	19254917	chr7:19254892-19254917	0	AAACTTTTTCAAAGCCAAACAAACCT	1	2	6	AA2	-	.
chr7	19261604	19261634	chr7:19261604-19261634	0	AAGAGAGTTTTTATTTGTTAAGAACTAGTCA	1	3	11	ABC1	1.0	.
chr7	19268149	19268169	chr7:19268149-19268169	0	AGACTTGCTCTTGGCATTCTT	1	2	1	AC1	1.0	dELS
chr7	19269107	19269128	chr7:19269107-19269128	0	AGAAAAGCTTCTATGCTTGCTT	1	2	2	AD2	1.0	.
chr7	19270899	19270929	chr7:19270899-19270929	0	AAAGAAGCCTAAAAAAGTTAAAAATTTGCTT	1	2	11	AA2	-	.
chr7	19272394	19272417	chr7:19272394-19272417	0	GAACAAGCTGGCTGAGACTAACTG	1	3	4	ACC1	-	.
chr7	19272957	19272978	chr7:19272957-19272978	0	GGACTTTCTCTTGAGTATGCCC	1	2	2	AA2	1.0	.
chr7	19273813	19273835	chr7:19273813-19273835	0	TGACATGCCCTGGAGACATTTTC	1	2	3	AC2	2.0	.
chr7	19274932	19274963	chr7:19274932-19274963	0	GAGCATGTTTTATACACCTTTAGGACATTTGT	1	2	12	AD4	-	.
chr7	19280846	19280876	chr7:19280846-19280876	0	AAGAATGTTTCTTCACACCCTAAAAATGTTT	1	2	11	AA2	1.0	.
chr7	19283089	19283108	chr7:19283089-19283108	0	TAACAAGTCTAAACTTAATT	2	3	0	ACD2	-	.
chr7	19289250	19289272	chr7:19289250-19289272	0	AAGCTTATCCTTACAGCAAGCCT	1	2	3	AC2	-	.
chr7	19292839	19292861	chr7:19292839-19292861	0	AGACTAGCTTGGGCAGCATGGTA	1	3	3	CCD1	-	.
chr7	19296046	19296077	chr7:19296046-19296077	0	GGACATGTTTCTGAAGAGAGAGAGACTTAATA	1	3	12	ACD2	-	.
chr7	19299272	19299303	chr7:19299272-19299303	0	AAATATGTTCTAGGAAACAAGAGAAATTGTTT	1	2	12	AA2	-	.
chr7	19301572	19301594	chr7:19301572-19301594	0	AGACATTCTTTTTGAACCTGTCT	1	2	3	AB2	-	.
chr7	19308087	19308111	chr7:19308087-19308111	0	GAAGTTGCTCTTTTAGAAAATGCTT	1	2	5	AA2	2.0	.
chr7	19309725	19309754	chr7:19309725-19309754	0	GAAGAAGTATATGGCACCAGAAACAAGCCT	1	2	10	AD1	1.0	.
chr7	19309844	19309863	chr7:19309844-19309863	0	TAGCATGCTTCAGCATCTCT	4	3	0	ACC1	1.0	.
chr7	19313051	19313070	chr7:19313051-19313070	0	CATGTTGTCCAGGCTTGTCT	2	3	0	ACD1	-	.
chr7	19317515	19317541	chr7:19317515-19317541	0	TGACATGCCATTATTAATAACATGCTA	1	4	7	CCCC	1.0	.
chr7	19317704	19317735	chr7:19317704-19317735	0	AAACAAGTTCTTAGGCCAGAATGAAATTGGCC	1	2	12	AD1	-	.
chr7	19320119	19320149	chr7:19320119-19320149	0	GAAGAAGTTTTTAACATCAATAATCAAGCTC	1	2	11	AD2	-	.
chr7	19321688	19321708	chr7:19321688-19321708	0	GGGGTTGTTTAAAATTTGTTC	1	2	1	AA2	-	.
chr7	19323044	19323071	chr7:19323044-19323071	0	GGACTTACCTTGGAAGAGGAAATAGTTT	1	2	8	AA2	-	.
chr7	19329386	19329411	chr7:19329386-19329411	0	TAACATGCTTCCACAAGAGCTCACTC	1	3	6	ABC2	-	.
chr7	19332966	19332988	chr7:19332966-19332988	0	AAACTAGCCACCAAAGCTTATTT	1	2	3	AC2	-	.
chr7	19335100	19335132	chr7:19335100-19335132	0	CACCAAGCTCAATTACTCCAGCCAAACAAGTCT	1	2	13	CD	1.0	.
chr7	19337753	19337784	chr7:19337753-19337784	0	AGACTTGTCAAACTGAAACGTGGGAAATGCCC	1	2	12	AC2	-	.
chr7	19339487	19339508	chr7:19339487-19339508	0	GGAAAAGTCCTGAAACATTTTT	1	2	2	AA2	-	.
chr7	19342475	19342504	chr7:19342475-19342504	0	GGGTATGCTTCCCTTTAAGGAGTCAAGCTC	1	2	10	AD2	-	.
chr7	19345261	19345284	chr7:19345261-19345284	0	TAACATTTCTTTCTGGGCAAGTTA	1	3	4	ACC2	1.0	.
chr7	19347289	19347314	chr7:19347289-19347314	0	AGGCTTTTCTACCCTGGAACAAATTT	1	2	6	AA2	2.0	.
chr7	19347623	19347644	chr7:19347623-19347644	0	TAGCATGTTCTTAAATAAGTTA	1	3	2	ACC2	1.0	.
chr7	19348139	19348168	chr7:19348139-19348168	0	GAACAATTCTATTGAGGCCTAGGTTAGTTT	1	2	10	AA2	-	.
chr7	19349957	19349988	chr7:19349957-19349988	0	GGAAAAGCCATAAATTGGAATAAGACTAGTTG	1	3	12	ACC1	2.0	.
chr7	19352424	19352456	chr7:19352424-19352456	0	GGAGATGTCTTTTTTTCTGTTGAGAATATGTTT	1	2	13	AA2	2.0	pELS
chr7	19352500	19352522	chr7:19352500-19352522	0	AAACATGTTTTCCAGTCTGGTTT	2	2	3	BD1	-	pELS
chr7	19356024	19356052	chr7:19356024-19356052	0	GAACTACTTTTTCTTTTTAAAAATAGCTT	1	2	9	AA2	1.0	.
chr7	19356937	19356969	chr7:19356937-19356969	0	TGGCTAGTCTTAGAGAAAATTCTTGGCTTTCTT	1	3	13	ACC1	-	.
chr7	19359742	19359773	chr7:19359742-19359773	0	AAACATACCCATCTCCTTTAGTAGGCAAGCTA	1	2	12	AC2	1.0	.
chr7	19363646	19363665	chr7:19363646-19363665	0	AGAGTTGTCTAGAATAGTCT	1	2	0	AA2	-	.
chr7	19363918	19363939	chr7:19363918-19363939	0	AAGCAATTTTGTGGACATGTTT	1	1	2	A2	-	.
chr7	19365162	19365183	chr7:19365162-19365183	0	AAATATTTCCCTAAGCTAGCCC	2	2	2	AA1	1.0	.
chr7	19365375	19365398	chr7:19365375-19365398	0	AGGGAAGTCTAATAAAACAATTTT	1	2	4	AA2	2.0	.
chr7	19366232	19366262	chr7:19366232-19366262	0	AAGCATGATTCTGAATACTAAGTGCAAGCTC	1	2	11	DD2	1.0	.
chr7	19366810	19366840	chr7:19366810-19366840	0	AAGCTGGCTCCTGGGTCCTTTTGACATGTCC	1	2	11	BC2	2.0	.
chr7	19366888	19366908	chr7:19366888-19366908	0	AGGCTTGTCCTGTACTTTTCT	1	2	1	AD1	-	.
chr7	19368257	19368285	chr7:19368257-19368285	0	AGACAATTCATTTAAATACCAACAAGTTT	1	3	9	ACC2	-	.
chr7	19373066	19373092	chr7:19373066-19373092	0	GGACATGCTTAGCATAAATGCATATCC	2	2	7	AD1	-	.
chr7	19375539	19375567	chr7:19375539-19375567	0	GGGGTTGTTTTTTTCTTGTAAATTTGTTT	1	2	9	AA2	1.0	.
chr7	19377028	19377053	chr7:19377028-19377053	0	AAACATCTCTCTGTGGGTACATGCCT	1	2	6	AD2	1.0	.
chr7	19377929	19377956	chr7:19377929-19377956	0	CAGATAGCTCAGCAGTTTGAGCTTGTTG	1	3	8	ACC1	1.0	dELS
chr7	19379293	19379324	chr7:19379293-19379324	0	GAGCTTTTCCTTTCCTTCTTGAGGGCATACTT	1	2	12	AA2	2.0	.
chr7	19381181	19381208	chr7:19381181-19381208	0	AAACAAATTTACATGGTTAGGCTATTTC	1	2	8	AA2	-	.
chr7	19386780	19386808	chr7:19386780-19386808	0	GAACATGCCTATATACTTAAGACATACCT	2	1	9	A1	-	.
chr7	19388057	19388076	chr7:19388057-19388076	0	AAATTTGCTAAGACTTGTTT	2	2	0	AC1	-	.
chr7	19388527	19388554	chr7:19388527-19388554	0	AGTCTTGTCTGAAAGCTGAAGTAAGTCT	1	2	8	AD2	1.0	.
chr7	19391895	19391926	chr7:19391895-19391926	0	GAACATATTTAAATGTGACTTAAAAATTGTTT	1	2	12	AA2	-	.
chr7	19393128	19393150	chr7:19393128-19393150	0	GGACTAGTTTTAGAAAGTAGTTG	1	2	3	AC1	-	.
chr7	19393487	19393515	chr7:19393487-19393515	0	AGACATGTCCCAAGAAGTAGGGTCAGTTT	2	2	9	AB1	-	.
chr7	19395669	19395701	chr7:19395669-19395701	0	AAGCAAGTCCAGAATCTGCAGGGCAGCCAGTCA	1	3	13	BCC2	1.0	.
chr7	19397310	19397342	chr7:19397310-19397342	0	AAACATCCTTGCTTTTTGGAAATAAACATCCTT	1	2	13	AA2	-	.
chr7	19397906	19397931	chr7:19397906-19397931	0	AAGGATGTTAAATTATTAGCTTGTCT	1	3	6	ACC1	-	.
chr7	19398937	19398956	chr7:19398937-19398956	0	AGACAAGCTCTGGCTATTCC	2	2	0	AC1	-	.
chr7	19400096	19400124	chr7:19400096-19400124	0	TGGCTAGTTGTTTGAAAAAAAGCTAGCAT	1	3	9	CCD1	-	.
chr7	19401692	19401714	chr7:19401692-19401714	0	AGGCTAGTCTTCAAAGGATGTTT	1	1	3	A2	-	.
chr7	19404668	19404693	chr7:19404668-19404693	0	AGATTTGCTCCTTAATAGATAAGCTT	1	2	6	AA2	-	dELS
chr7	19405745	19405774	chr7:19405745-19405774	0	GAACATGTTCGTCACCCAGAAAAGAAACCC	2	2	10	AA1	1.0	dELS
chr7	19410954	19410977	chr7:19410954-19410977	0	AGAACAGCCTAAGTAGGCTAGCTG	1	3	4	ABC1	-	.
chr7	19412485	19412509	chr7:19412485-19412509	0	AATCATGTTTCTGCATGACTTGCTT	1	2	5	CD	-	.
chr7	19413738	19413758	chr7:19413738-19413758	0	GAACAAGGTTCAATCATGTTT	2	2	1	DD2	1.0	dELS
chr7	19413856	19413875	chr7:19413856-19413875	0	GAAAAAATCTAAACAAGTTT	1	2	0	AA1	1.0	dELS
chr7	19421287	19421308	chr7:19421287-19421308	0	AAAAATGTTCTGGGAAAAGCCT	1	2	2	AA2	-	.
chr7	19423758	19423781	chr7:19423758-19423781	0	TGGAATGTTTTTAAAGACATGTTA	1	3	4	ACC1	-	.
chr7	19425181	19425202	chr7:19425181-19425202	0	CTGCTAGTTTATTGGCAAGTTT	1	3	2	CCD1	2.0	.
chr7	19426141	19426170	chr7:19426141-19426170	0	AAACTTGCTCCCTGCTTTGAAAGCTACACT	1	2	10	AD4	-	.
chr7	19431517	19431536	chr7:19431517-19431536	0	AGACAAGCCTGGGCAACATG	2	3	0	ACD2	-	.
chr7	19440465	19440488	chr7:19440465-19440488	0	AGGCTAGCCTTATGAAGTATGATT	2	2	4	AD1	1.0	.
chr7	19441373	19441402	chr7:19441373-19441402	0	AAACATGCTGAAAAAGACAGAAACATGTGT	1	2	10	CD	1.0	.
chr7	19442338	19442358	chr7:19442338-19442358	0	AGGCCATCTTAGAACTTGTCC	1	2	1	AB1	-	dELS,CTCF-bound
chr7	19443628	19443655	chr7:19443628-19443655	0	AAACATGTTGCTTTCAGGAGACATACTT	1	2	8	AC2	-	.
chr7	19452307	19452335	chr7:19452307-19452335	0	AGTCTTGCCTTGGCTGTGTGGGCTTTTTT	1	2	9	AD3	-	.
chr7	19455723	19455742	chr7:19455723-19455742	0	GGGCAGGGTTAGGCTTGTCT	2	2	0	BD1	1.0	.
chr7	19455968	19455989	chr7:19455968-19455989	0	GAGCAGGGCTGAAAACTTGCCC	1	2	2	BD1	-	.
chr7	19456913	19456936	chr7:19456913-19456936	0	GAAATTGCTTTTGTAGGCGAGTTT	1	2	4	AB2	1.0	.
chr7	19457176	19457208	chr7:19457176-19457208	0	GAGCATGCCTGTTCTTAGGCCCCAGAGCAGCTT	2	2	13	AB1	-	.
chr7	19457407	19457439	chr7:19457407-19457439	0	TTGGAAGCTCTGATGGGTTGGGTGGGCTAGTTC	1	3	13	ACD1	2.0	.
chr7	19457483	19457502	chr7:19457483-19457502	0	AAGCATGCTTAAGAGAGCCT	3	2	0	AB1	1.0	.
chr7	19466011	19466038	chr7:19466011-19466038	0	AAGCATGACTCTGTTGAGATGCAAGCTT	1	2	8	DD2	-	dELS
chr7	19469610	19469636	chr7:19469610-19469636	0	GAGCATGCTTAAGTATGGGGCATACTT	2	1	7	A1	2.0	.
chr7	19470442	19470470	chr7:19470442-19470470	0	GGACATGTATATGATGAGAAAATATGCTT	1	2	9	AD2	1.0	.
chr7	19470766	19470787	chr7:19470766-19470787	0	AAGTTTGCCCACAGACTAATTT	1	2	2	AA2	-	.
chr7	19471962	19471993	chr7:19471962-19471993	0	AAAAAAGTTTAATTAAATCACTAAGCAAGGCT	1	2	12	AD3	-	.
chr7	19473086	19473109	chr7:19473086-19473109	0	AAACAAATCTAACAAAATATGTTC	1	2	4	AA2	1.0	.
chr7	19474471	19474502	chr7:19474471-19474502	0	GAAAATGTTTTTAAAGCTGAAAGAACATCTTT	1	2	12	AA2	-	.
chr7	19477411	19477442	chr7:19477411-19477442	0	GGACATTTCTATATCATCTTTAAAACATTTTT	1	2	12	AA2	2.0	.
chr7	19478981	19479009	chr7:19478981-19479009	0	AAACATCCTTCTTTAGCTCAGAGAAGTTT	1	2	9	AA2	-	.
chr7	19490563	19490585	chr7:19490563-19490585	0	TAACTTGCATTTTGGGCTTGTCC	1	2	3	CD	1.0	.
chr7	19492075	19492101	chr7:19492075-19492101	0	AAACTTCCCTTAAATATGGGCTTGTTT	1	1	7	A2	-	dELS,CTCF-bound
chr7	19492697	19492725	chr7:19492697-19492725	0	TGGCAAGTTCTATGAGGGTAGGCTCCTTT	1	3	9	ABC2	1.0	.
chr7	19497360	19497385	chr7:19497360-19497385	0	AAGTAAGCTTAAAATCAGGCATATTT	1	2	6	AA2	-	.
chr7	19500058	19500077	chr7:19500058-19500077	0	AAGCCAGTATGAGCTAGCTC	2	2	0	BD1	1.0	.
chr7	19502668	19502687	chr7:19502668-19502687	0	AAACTAGCTAATGCATGCTG	3	3	0	CCD2	2.0	.
chr7	19502845	19502874	chr7:19502845-19502874	0	GGACATGTTTCTGACCATATATATAAGTCT	2	2	10	AD1	-	.
chr7	19505459	19505487	chr7:19505459-19505487	0	GGAGAAGTTTGAAAAAAAAGATCATGTTT	1	2	9	AD2	-	.
chr7	19509029	19509050	chr7:19509029-19509050	0	AAACATATCTCTGGGTAAGCCC	1	2	2	AA2	1.0	.
chr7	19511826	19511845	chr7:19511826-19511845	0	GAGTTAATTTAAGCAAGTCT	1	2	0	AA1	2.0	.
chr7	19512478	19512499	chr7:19512478-19512499	0	AAACTAGCCCCAAAGCTAGTTT	2	0	2	0	-	.
chr7	19514187	19514209	chr7:19514187-19514209	0	GAACTAGCCAAATTATCTTGTCT	1	3	3	CCD2	-	.
chr7	19516318	19516348	chr7:19516318-19516348	0	GCACAACTTTTAATGGAAAACAAACTAGTTC	1	2	11	AD1	1.0	.
chr7	19521765	19521792	chr7:19521765-19521792	0	GGGCTTTCTCCAAACATCAAACCTGCCT	1	2	8	AB2	-	.
chr7	19523404	19523428	chr7:19523404-19523428	0	AAGCAAGTTTAGGGAGTTCTTGCCT	1	2	5	DD1	1.0	.
chr7	19525128	19525155	chr7:19525128-19525155	0	AGGCATGTGTCACCATGCAGGCTAATTT	1	2	8	AD2	-	.
chr7	19525734	19525755	chr7:19525734-19525755	0	AGGCATGCTAAAAAGCTAGTTC	3	1	2	C2	-	.
chr7	19526260	19526286	chr7:19526260-19526286	0	AAACATGTTCCCACAATGGACTACTGC	1	2	7	AD4	1.0	.
chr7	19526458	19526477	chr7:19526458-19526477	0	GTGCATGCTTGGATTTGCTC	3	2	0	AD2	2.0	.
chr7	19526991	19527012	chr7:19526991-19527012	0	GGATATTTTTTTAGACTTGTTT	2	2	2	AA1	-	.
chr7	19529900	19529927	chr7:19529900-19529927	0	AAGAATGCCTTTATTTCTAAACTTTTTT	1	2	8	AA2	-	.
chr7	19530403	19530423	chr7:19530403-19530423	0	GAGCAAGCCTGGGATTTGCTC	1	1	1	A2	1.0	.
chr7	19532243	19532263	chr7:19532243-19532263	0	GGACTTGTCTCAGACGAGACT	1	2	1	BD1	-	.
chr7	19533188	19533218	chr7:19533188-19533218	0	AAATTAGTTTAGCCACTGTGGAAAAAAGTTT	1	2	11	AA2	1.0	.
chr7	19534561	19534582	chr7:19534561-19534582	0	GGAAATGTTCTAAAACTAGATT	1	2	2	AD3	1.0	.
chr7	19534771	19534792	chr7:19534771-19534792	0	AAACAAATTCTGGAACTTACTC	1	2	2	AA2	1.0	.
chr7	19536288	19536310	chr7:19536288-19536310	0	AAGCATGCTTTCTGGACAGACTG	1	3	3	ABC2	-	.
chr7	19536967	19536989	chr7:19536967-19536989	0	CAAAAAGTCCCACTGGCTTGTTT	1	3	3	ACC1	-	.
chr7	19539811	19539830	chr7:19539811-19539830	0	GGACTTGTTGAAGCTACTCG	3	3	0	ACC1	-	.
chr7	19540581	19540611	chr7:19540581-19540611	0	GGACATGTTCCACCATCCTCAGAAGTTGCCC	1	1	11	A2	1.0	.
chr7	19547189	19547217	chr7:19547189-19547217	0	GAACATGCTCCTTTAGCTCAGAGGAGTTT	2	2	9	AB1	1.0	.
chr7	19548769	19548788	chr7:19548769-19548788	0	GTGGTAGCCTGAGCTTGTTC	3	2	0	AD4	-	.
chr7	19549404	19549423	chr7:19549404-19549423	0	TGGCATGTCTGGAGTTGTTT	3	2	0	AC2	-	.
chr7	19550215	19550241	chr7:19550215-19550241	0	ACACATGTCTATCTAAAGAACTTATTC	1	2	7	AD3	-	.
chr7	19560140	19560163	chr7:19560140-19560163	0	AGGTAAGTCTAATTAGGCTAATTC	1	2	4	AA2	-	.
chr7	19567112	19567132	chr7:19567112-19567132	0	CAACATGTCTGTAGCTTGATC	2	3	1	CCD1	-	.
chr7	19568791	19568817	chr7:19568791-19568817	0	AAACAAGCACTAGAACTAGGAAAGCTT	1	2	7	AD2	-	.
chr7	19569879	19569904	chr7:19569879-19569904	0	AAACATGTTCCAAGTAGAGCATCCGC	1	2	6	AD4	1.0	.
chr7	19572905	19572936	chr7:19572905-19572936	0	TGGCTAGCTTCAGGTGGTAGAAAAACAAATGT	1	3	12	ACD2	-	.
chr7	19573068	19573090	chr7:19573068-19573090	0	AAACAAATTTATCAAGCTGGTTT	1	2	3	AB2	3.0	.
chr7	19573970	19573990	chr7:19573970-19573990	0	AGAAAAGCCTGAAGCTAGCTG	1	2	1	AC2	-	.
chr7	19575603	19575623	chr7:19575603-19575623	0	TGACTAGTTCTTAACTAGCTA	1	3	1	CCC	-	.
chr7	19577448	19577468	chr7:19577448-19577468	0	AGGTTTGTTTTGAACATTTTC	1	2	1	AA2	2.0	.
chr7	19584426	19584445	chr7:19584426-19584445	0	GTACATGTTTATACTAGTCT	3	2	0	DD2	-	.
chr7	19586857	19586884	chr7:19586857-19586884	0	ATACAAGCACAACGGATGAAGCAAGTCC	1	2	8	DD1	1.0	.
chr7	19588609	19588634	chr7:19588609-19588634	0	AAAGAAGTTATGAGAGGAGCTTGTTA	1	3	6	ACC1	-	.
chr7	19594063	19594084	chr7:19594063-19594084	0	AGACTTGTTTATGTGGTTGCTT	1	2	2	AD1	2.0	.
chr7	19595741	19595764	chr7:19595741-19595764	0	AAACCTGCCTGTGCAGACATGCAC	2	2	4	BD3	-	.
chr7	19600967	19600987	chr7:19600967-19600987	0	ATACATGTTTAGAACTTCCCT	1	2	1	AD3	2.0	.
chr7	19601395	19601416	chr7:19601395-19601416	0	AAATATGTTTTTGAAATTGTTT	1	2	2	AA2	-	.
chr7	19601537	19601559	chr7:19601537-19601559	0	GAATTAGTTTGAAAGACGTGCCT	1	2	3	AB2	2.0	.
chr7	19602887	19602919	chr7:19602887-19602919	0	AAGCCAGTCCTTTGAATGCCTGAAGATTTGCCT	1	2	13	AB2	2.0	.
chr7	19605984	19606011	chr7:19605984-19606011	0	GAGCATGCTCAGGAAAAGGCACAAGCTC	1	1	8	D2	2.0	.
chr7	19606938	19606958	chr7:19606938-19606958	0	CGACAAGCCTTTAACTAGCTA	1	3	1	CCC	1.0	.
chr7	19609321	19609344	chr7:19609321-19609344	0	AGGTAAGCCTATTGGAACAAATCC	1	2	4	AA2	1.0	.
chr7	19611769	19611789	chr7:19611769-19611789	0	GCACATGTTTGAGACAATTTT	1	2	1	AD3	1.0	.
chr7	19613701	19613720	chr7:19613701-19613720	0	TTTCTTGTCTAAGCAAGTTT	2	3	0	CDD2	-	.
chr7	19615969	19615992	chr7:19615969-19615992	0	GAACTAGTTCAAAAGCACTTGTCT	1	1	4	D2	1.0	.
chr7	19621116	19621137	chr7:19621116-19621137	0	AAACTGGCTACCCAACTAGCTT	1	3	2	BCC2	-	dELS
chr7	19621441	19621466	chr7:19621441-19621466	0	CTACATGCTTTATATTGAGCAAGTCA	1	3	6	CCD1	-	.
chr7	19622380	19622401	chr7:19622380-19622401	0	AAGCATGTTTTTATACTTGATT	1	2	2	DD1	1.0	.
chr7	19623725	19623753	chr7:19623725-19623753	0	AAACTTGCTTTCTACAATGGAGTATGTTT	1	1	9	A2	-	.
chr7	19624774	19624803	chr7:19624774-19624803	0	GGATTTATCCCAGGTATGCAAGGCTAGTTC	1	2	10	AA1	-	.
chr7	19631217	19631245	chr7:19631217-19631245	0	GAGCATATACTAGGTCACAAAACATGTCT	2	2	9	AD1	-	.
chr7	19634686	19634708	chr7:19634686-19634708	0	TGACAAGCCTGGGCAACATGGCT	1	3	3	CCD1	-	.
chr7	19636839	19636871	chr7:19636839-19636871	0	AAACAAATTTACAAGAAAAAAACAAACAACCCC	1	2	13	AA2	-	.
chr7	19644187	19644215	chr7:19644187-19644215	0	GATCATGCCCGAAGACAGCAAGCAAGTTT	2	1	9	D1	2.0	.
chr7	19646599	19646628	chr7:19646599-19646628	0	AAACTTGTTTGATAGAACTGAAAGTATTTT	1	2	10	AA1	-	.
chr7	19646657	19646680	chr7:19646657-19646680	0	GGTCTTGCCCTTTAAGACTAGTTG	1	2	4	CD	1.0	.
chr7	19649130	19649151	chr7:19649130-19649151	0	GAACCTGCTCAGAAGCTGGCCT	1	2	2	BB2	1.0	.
chr7	19649332	19649356	chr7:19649332-19649356	0	GGAATAGTCTTTGCAAAAATAGTTT	1	2	5	AA2	-	.
chr7	19656510	19656531	chr7:19656510-19656531	0	GAGCTTGTACTAGAGCCTGCTT	1	2	2	BD2	-	.
chr7	19656994	19657023	chr7:19656994-19657023	0	GGGCTATCCCTAAACCCCTGGGGCAAGACC	1	2	10	AD2	1.0	.
chr7	19657986	19658011	chr7:19657986-19658011	0	CAGCTTGTTTCTCACTGGACAATCTT	1	2	6	AC2	-	.
chr7	19658041	19658071	chr7:19658041-19658071	0	TAACAAGCCCTACCAGGTGACCGGCCTGCTC	1	3	11	BCC2	3.0	.
chr7	19658243	19658265	chr7:19658243-19658265	0	GGGCTCGCTTTTGGAGCTTTCTC	1	2	3	AB2	3.0	.
chr7	19658723	19658753	chr7:19658723-19658753	0	AGGCTTGCTCTAGACCCTGTAGGACATCTAT	1	2	11	AD4	3.0	.
chr7	19659965	19659989	chr7:19659965-19659989	0	GGAATAGCCTTTGTTAGGCCTGCTT	1	2	5	AB2	-	.
chr7	19667009	19667037	chr7:19667009-19667037	0	GTACTTGCTTAACCTAAATGGACTATCTT	1	2	9	AD3	1.0	.
chr7	19667099	19667130	chr7:19667099-19667130	0	TGACATATTTATCGAAATTTTCAAACATGTCT	1	2	12	AC1	1.0	.
chr7	19667302	19667331	chr7:19667302-19667331	0	TAGCTTGTCCAAGTAGAAAGAATCTTGCTA	1	3	10	CCD2	-	.
chr7	19668795	19668826	chr7:19668795-19668826	0	AGACTAGTTCTATTACACCGCAGAACTTTTTC	1	1	12	A1	-	.
chr7	19670288	19670315	chr7:19670288-19670315	0	GTGCTTTCTCCCAGTCTAGAGCTTGTCT	1	2	8	AD1	-	.
chr7	19670328	19670353	chr7:19670328-19670353	0	AAAAATGTCTTTCAGAAAGCAAATTT	1	2	6	AA2	-	.
chr7	19671749	19671773	chr7:19671749-19671773	0	GGATTTATTCAATATGGACAAGCCT	1	2	5	AA1	-	.
chr7	19671990	19672016	chr7:19671990-19672016	0	AAACAAGCCTCTTTTTGAAACAATTAA	1	3	7	ACD2	-	.
chr7	19679144	19679166	chr7:19679144-19679166	0	AAGCTTACTTCATCAACATGTCA	1	3	3	ACC2	2.0	.
chr7	19680217	19680248	chr7:19680217-19680248	0	AAAATAGTTTCTTTAGATTATTGGACATGGTT	1	2	12	AD3	-	.
chr7	19684210	19684242	chr7:19684210-19684242	0	GGGGTTGTTTGTTTTTTTCTTGTAAATTTGTTT	1	2	13	AA2	-	.
chr7	19689908	19689931	chr7:19689908-19689931	0	ATACTTGTTTCCATGGACATCCTT	1	2	4	AD3	2.0	.
chr7	19692968	19692990	chr7:19692968-19692990	0	AGACTAACTTTTCAAGAATGTTT	1	2	3	AA2	2.0	.
chr7	19694312	19694343	chr7:19694312-19694343	0	GAACAAGTCTAGCATTCAGATAAAACAACTGG	1	3	12	ACD2	1.0	.
chr7	19695601	19695623	chr7:19695601-19695623	0	AAATTTGATTAAGAGACAAGCTT	1	2	3	AD1	-	.
chr7	19695723	19695743	chr7:19695723-19695743	0	AGCCTTGTCTGGAAAAAGTTT	1	2	1	AD2	-	.
chr7	19696303	19696328	chr7:19696303-19696328	0	AATCTAGTTTCAAGTTCAGCATGCCG	1	3	6	CCD1	-	.
chr7	19697793	19697815	chr7:19697793-19697815	0	AAACTTCTTTGGCAAACTATTTT	1	2	3	AA2	2.0	.
chr7	19699018	19699037	chr7:19699018-19699037	0	AATCTTGTCAAAACATGTCT	4	2	0	CD	-	.
chr7	19699583	19699609	chr7:19699583-19699609	0	AAACTTGGCTCCCATGGAATCAAGCTC	1	2	7	DD2	1.0	.
chr7	19705458	19705484	chr7:19705458-19705484	0	GGACATGACTGAATAAGAGGCAATTTT	1	2	7	AD2	-	.
chr7	19706216	19706239	chr7:19706216-19706239	0	AGACTTACTCGGGAAAGCAATTTT	1	2	4	AA2	2.0	pELS
chr7	19711075	19711106	chr7:19711075-19711106	0	AGGTATGTCCAGTTGCAGTTAGAAGTTTGCTT	1	2	12	AA2	-	.
chr7	19712963	19712982	chr7:19712963-19712982	0	AGGCTAGAGTGAGCTTGCTC	2	2	0	DD1	-	.
chr7	19715018	19715044	chr7:19715018-19715044	0	GAACTTGCCCAGTTGTGAAAAATGCCC	1	1	7	A2	-	.
chr7	19716490	19716511	chr7:19716490-19716511	0	AAACAAGCCCTTAGAGTACTTC	1	2	2	AA1	-	.
chr7	19716821	19716841	chr7:19716821-19716841	0	TGTGAAGTTTCAGGCAAGTTC	1	3	1	ACD1	1.0	.
chr7	19719977	19720000	chr7:19719977-19720000	0	AAGCATGTTTATAGAGAAATGCTA	1	2	4	AC1	1.0	.
chr7	19722989	19723008	chr7:19722989-19723008	0	TTCCATGCTTGAACAAGCCT	3	3	0	CDD2	1.0	.
chr7	19723591	19723616	chr7:19723591-19723616	0	AAAAAAATTTGCAAATAGGCATGCTT	2	2	6	AA1	1.0	.
chr7	19724544	19724573	chr7:19724544-19724573	0	GGACATGCATAGCTGTGTTTAAAATTGCTT	1	2	10	AD2	-	.
chr7	19725543	19725571	chr7:19725543-19725571	0	GGGAATGCTCCCTTTCTGAGAACATCCTC	1	2	9	AA2	1.0	.
chr7	19728939	19728965	chr7:19728939-19728965	0	TGTCTTGCTGCTTCGCAAAACTTGCTT	1	3	7	CCD1	-	dELS
chr7	19729363	19729390	chr7:19729363-19729390	0	AAACAAATCAAACACTTACGACAAGTCC	1	3	8	ACC2	-	.
chr7	19730546	19730576	chr7:19730546-19730576	0	GAAAATTTTTATTCGCAAAGAGAACTAGTTT	2	2	11	AA1	-	.
chr7	19734327	19734356	chr7:19734327-19734356	0	CGACATGTTCACTTGGCCAAGGGCATGGTG	1	3	10	CCD1	-	.
chr7	19736020	19736045	chr7:19736020-19736045	0	AAAATTGTTTAGAAAGAATCTAGTTC	1	2	6	AD2	-	.
chr7	19736429	19736450	chr7:19736429-19736450	0	TATCAAGTTGGAAAGCTTGCCT	1	3	2	CCD1	-	.
chr7	19738450	19738478	chr7:19738450-19738478	0	TGACAAGTCGCAGGAGGAGCAACATGCCA	1	4	9	CCCC	1.0	.
chr7	19739469	19739492	chr7:19739469-19739492	0	AAGGAGGCCTCAGAGAGCTTGTCC	1	2	4	AB1	1.0	.
chr7	19739779	19739798	chr7:19739779-19739798	0	AAACTAACTCAAATATGTTT	1	2	0	AA2	1.0	.
chr7	19740808	19740838	chr7:19740808-19740838	0	GAACAAACTCAAAAGTTCCATAGAGTAGTTT	1	2	11	AA2	2.0	.
chr7	19746505	19746528	chr7:19746505-19746528	0	AAACAAGTCAATTTAGGCTATTTC	1	2	4	AC2	-	.
chr7	19748531	19748563	chr7:19748531-19748563	0	ACACAAATCCAGTCGTCTGACATAAACATGTCC	2	2	13	AD1	-	.
chr7	19749659	19749684	chr7:19749659-19749684	0	GAACAAGGCCTTTTGTAAGTTAGCCT	1	2	6	AD2	1.0	.
chr7	19749862	19749888	chr7:19749862-19749888	0	TAACTTGCCTGCAATCATAACTCGTCT	1	3	7	BCC1	-	.
chr7	19750106	19750125	chr7:19750106-19750125	0	AAACATGCCCTAGCTTCTCA	4	3	0	ACC1	-	.
chr7	19757009	19757033	chr7:19757009-19757033	0	CTACAAGTCAAGAAAAGACAAGTTT	1	3	5	CCD1	-	.
chr7	19757434	19757460	chr7:19757434-19757460	0	AACCTAGTCACTTGACCAGGCTAGTCT	1	2	7	CD	-	.
chr7	19762881	19762912	chr7:19762881-19762912	0	CAACATGCATAGCGGTTTCCGAAAGCTAGCCA	1	3	12	CCD2	-	dELS
chr7	19764425	19764449	chr7:19764425-19764449	0	GAACATGTCTCACCCTAACAAGGCT	1	2	5	CD	1.0	.
chr7	19768240	19768260	chr7:19768240-19768260	0	GAACTAGGCTTAGAAAAGTTT	1	2	1	AD2	1.0	.
chr7	19773795	19773815	chr7:19773795-19773815	0	GAGCTAGATTCAAGCCTGCTT	1	2	1	BD2	-	.
chr7	19780972	19781002	chr7:19780972-19781002	0	GGAATTGTTTAATGTTGGTGGAAAAATGTCT	1	2	11	AA2	-	.
chr7	19784472	19784494	chr7:19784472-19784494	0	AGACAAGTTCTCTGAAATAACTC	1	2	3	AA1	1.0	.
chr7	19784608	19784633	chr7:19784608-19784633	0	AAGCAAGCCACTTGCAAAACATGTTT	2	1	6	C2	1.0	.
chr7	19785114	19785139	chr7:19785114-19785139	0	AAACAAGTCTGCATAATAACCAGCTA	1	3	6	BCC2	2.0	.
chr7	19787111	19787135	chr7:19787111-19787135	0	AAACAAGTTTGATTAAAATATTTTT	2	2	5	AA1	1.0	.
chr7	19788829	19788859	chr7:19788829-19788859	0	AAACATGTCATCTGCAAACAGGGACAATTTG	1	3	11	ACC1	1.0	.
chr7	19791056	19791088	chr7:19791056-19791088	0	AAACAAATTTACAAGGAAAAAACAAACAACCCC	1	2	13	AA2	1.0	.
chr7	19792845	19792877	chr7:19792845-19792877	0	AGGATAGCTCACATGCTAATTCCAAAAAAGTCT	1	2	13	AA2	3.0	.
chr7	19794310	19794331	chr7:19794310-19794331	0	GAGAATGCCTCCAAACTAATTT	1	2	2	AA2	2.0	.
chr7	19801220	19801248	chr7:19801220-19801248	0	TAGAAAGTTCTATGGGTTTTGACATGTTT	1	3	9	ACC1	-	.
chr7	19803554	19803582	chr7:19803554-19803582	0	GAGCTAGTTTTGTTTTTTTTAGGTTGCTG	1	3	9	ACC2	1.0	.
chr7	19804366	19804385	chr7:19804366-19804385	0	AAACTAGCTTAAACAAAGCA	2	3	0	ACD2	-	.
chr7	19804918	19804940	chr7:19804918-19804940	0	TGCCATGTTGACCAGGCTTGTCT	1	3	3	CCD1	-	.
chr7	19805128	19805151	chr7:19805128-19805151	0	ACGCATGCTGTTTTGAACAAGTCT	1	2	4	CD	2.0	.
chr7	19808025	19808051	chr7:19808025-19808051	0	GAACTAGTCTACTCAAAAAGTATATTT	2	2	7	AA1	-	.
chr7	19808272	19808301	chr7:19808272-19808301	0	GAAGTTGCTTGGGGGTAGGTGGAGTTGTTT	1	2	10	AA2	1.0	.
chr7	19808820	19808840	chr7:19808820-19808840	0	TGGCTGGTTTGGGACATGTTG	1	3	1	BCC2	-	.
chr7	19809472	19809504	chr7:19809472-19809504	0	AAACTTTTTTCCAATTTGAATGCAGGATTGTTT	1	2	13	AA2	-	.
chr7	19809806	19809825	chr7:19809806-19809825	0	GAGAAAGCTATAACATGTTT	4	3	0	ACC1	-	.
chr7	19810222	19810242	chr7:19810222-19810242	0	TAGCATGCCCTAGACTATACC	1	3	1	ACD2	2.0	.
chr7	19810412	19810434	chr7:19810412-19810434	0	TGGCATGCTCTTCTAGCTTTCCT	1	3	3	ACC1	-	.
chr7	19814366	19814396	chr7:19814366-19814396	0	TGAATTGTTTTGAGTCTAATTGAACATGCTT	1	2	11	AC3	-	.
chr7	19814483	19814505	chr7:19814483-19814505	0	AGACCTGTCTCCAATGCTTGTTC	1	2	3	BD2	-	.
chr7	19819545	19819577	chr7:19819545-19819577	0	TAGCATTTCTTCAATGTTTTTATTGACTAGTTT	1	3	13	ACC2	-	.
chr7	19820683	19820704	chr7:19820683-19820704	0	CATGTTGTCTACAAACAAGTTT	1	3	2	ACD1	1.0	.
chr7	19820959	19820987	chr7:19820959-19820987	0	AGGCATGTGCCACCACACTGGGCTAATTT	1	2	9	AD2	-	.
chr7	19821380	19821408	chr7:19821380-19821408	0	AAACATCTTTGCATCTCTGGGATTAGTTC	1	2	9	AA2	2.0	.
chr7	19824991	19825016	chr7:19824991-19825016	0	AAGCTTGTTTATTAAAAAGTAAATTC	1	2	6	AA1	-	.
chr7	19826560	19826580	chr7:19826560-19826580	0	AAGGAAGTTCGAAACCAGCCT	1	2	1	AB2	-	.
chr7	19829726	19829756	chr7:19829726-19829756	0	GAGCAAATTCTTTTTAAATATGGACTTGATC	1	2	11	AD2	2.0	.
chr7	19830067	19830086	chr7:19830067-19830086	0	GAATTATTTTAGACATGTTC	2	2	0	AA1	-	.
chr7	19830465	19830497	chr7:19830465-19830497	0	AAACAATTTTAATTGGTGTTTAGAAAAATGTCT	1	2	13	AA2	1.0	.
chr7	19831532	19831564	chr7:19831532-19831564	0	CAGCAAGTTCAGGACCCCATGCAGAGTAAGTTA	1	3	13	ACC2	2.0	.
chr7	19833720	19833747	chr7:19833720-19833747	0	AAGCTGGCATGGATTTTTGGACTTGTCC	1	2	8	BD1	1.0	.
chr7	19835545	19835571	chr7:19835545-19835571	0	GAGAATGCTCTAGTTACAGCCTTGCTC	1	2	7	AD2	-	.
chr7	19840916	19840942	chr7:19840916-19840942	0	AGACATTTTCATTAGATAGACAAATCT	1	2	7	AA2	-	.
chr7	19841553	19841579	chr7:19841553-19841579	0	AAGAAAGCTTAGTTGGTCAACTAGCCA	1	3	7	ACC1	1.0	.
chr7	19845428	19845460	chr7:19845428-19845460	0	TATCTAGCTCACTGCCTGGCACATGACATGTCC	1	3	13	CCD1	-	.
chr7	19845813	19845841	chr7:19845813-19845841	0	GAACATTTCTAAACAAAAGAAACTTTTTT	1	2	9	AA2	1.0	.
chr7	19851727	19851747	chr7:19851727-19851747	0	AGGCATACTGGAAACTTGTTG	1	3	1	ACC2	1.0	.
chr7	19861305	19861331	chr7:19861305-19861331	0	GGGCATGCCCAACTTTATGGCTTGATA	1	3	7	CCD1	-	.
chr7	19864313	19864339	chr7:19864313-19864339	0	AAACAAGCCCCATATACCGACTTGCCC	1	1	7	C2	1.0	.
chr7	19865108	19865130	chr7:19865108-19865130	0	AGACTAGCCTGGCCAACATGGTG	1	3	3	CCD1	-	.
chr7	19871831	19871851	chr7:19871831-19871851	0	AAACAAGCTCAGGACTCGCAT	1	2	1	BD4	2.0	.
chr7	19884807	19884835	chr7:19884807-19884835	0	GGGGTTGTTTTTTGCTTGTAAATTTGTTT	1	2	9	AA2	1.0	.
chr7	19891716	19891738	chr7:19891716-19891738	0	AGACAAGTCTTTTGAAATAGTAT	1	2	3	AD1	2.0	.
chr7	19893973	19894003	chr7:19893973-19894003	0	GGAAAAGTTTAAGAAGGGTTAGAGGTAGTTC	1	2	11	AA2	1.0	.
chr7	19896704	19896736	chr7:19896704-19896736	0	GGGTTTGTTTGTTTTTTTCTTGTAAATTTGTTT	1	2	13	AA2	-	.
chr7	19898478	19898510	chr7:19898478-19898510	0	GGGGTTGTTTGTTTTTTTCTTGTAAATTTGTTT	1	2	13	AA2	3.0	.
chr7	19900017	19900038	chr7:19900017-19900038	0	GAACAAGCCTACTAACAAATCA	1	3	2	ACC1	1.0	.
chr7	19900229	19900250	chr7:19900229-19900250	0	ATACATGTTTAGAGACATGTAT	2	2	2	DD3	-	dELS
chr7	19901392	19901424	chr7:19901392-19901424	0	GGGGTTGTTTGTTCTTTTCTTGTAAATTTGTTT	1	2	13	AA2	-	.
chr7	19908141	19908168	chr7:19908141-19908168	0	AGGAAAGTTTATAGCTCTAAACATCTCC	1	2	8	AA2	-	.
chr7	19910228	19910260	chr7:19910228-19910260	0	AAACAATTCCATAAACCTACAGTGAACTCGTTT	1	2	13	AB2	-	.
chr7	19912149	19912179	chr7:19912149-19912179	0	AGACTTGTTGCTAGGTATTGCCAACAAGTTG	1	3	11	CCC	-	.
chr7	19914583	19914609	chr7:19914583-19914609	0	TAGCTAGATCTTTTGGATAACTTGCTT	1	3	7	CCD2	1.0	.
chr7	19914831	19914862	chr7:19914831-19914862	0	AAACTTTCTCCATAACAGCAATAGGTTTGTTT	1	2	12	AA2	-	.
chr7	19915376	19915400	chr7:19915376-19915400	0	AAAAATGGCCCCAATAGACTTGCTT	2	2	5	AD1	2.0	.
chr7	19915756	19915784	chr7:19915756-19915784	0	GGACTTTCCTGTTCCCAGGAGACTTACCT	1	2	9	AA2	1.0	dELS,CTCF-bound
chr7	19916728	19916747	chr7:19916728-19916747	0	GAACAATTTCATGCAAGTTC	2	2	0	AD2	-	.
chr7	19920020	19920045	chr7:19920020-19920045	0	CAACAAGCCTCAAGAGAGAATAGTTC	1	2	6	AC2	-	.
chr7	19920472	19920501	chr7:19920472-19920501	0	TGGCAAGCTCAGACGTGGTTTGTCAAGTTC	1	3	10	CCD2	1.0	dELS
chr7	19925705	19925732	chr7:19925705-19925732	0	GTGCAAGCTTGATGTGTTGAGCTTGGCT	1	2	8	DD3	-	.
chr7	19926114	19926138	chr7:19926114-19926138	0	AGGCATTTCTTCATAAGGAATGTCC	1	2	5	AA2	1.0	.
chr7	19926789	19926817	chr7:19926789-19926817	0	TAACTTGTCCACATTAAGCTAAATAGTCC	1	3	9	ACC2	-	.
chr7	19928682	19928708	chr7:19928682-19928708	0	ATATTTGTTCAATGCTTGAGCTAGCTA	1	3	7	ACD1	-	.
chr7	19929291	19929318	chr7:19929291-19929318	0	AGGCTATTCTGAGCTTTTCAACATGCTT	1	2	8	AC2	-	.
chr7	19934120	19934151	chr7:19934120-19934151	0	AAGCATCTCCCAGGGTCACCTGAGACAAATCT	1	2	12	AA2	1.0	.
chr7	19934975	19934996	chr7:19934975-19934996	0	TGGCTTGTGAGGAGGCATGCTT	1	3	2	CCD2	1.0	.
chr7	19935106	19935127	chr7:19935106-19935127	0	AGAAAAGTTTACCAACAAGCCA	1	3	2	ACC1	2.0	.
chr7	19943361	19943380	chr7:19943361-19943380	0	GAGCAAGCCTGAAGATTCCC	2	2	0	AA1	1.0	.
chr7	19943945	19943964	chr7:19943945-19943964	0	GGACTTATCCAAACAACTCC	1	2	0	AA2	-	.
chr7	19946460	19946487	chr7:19946460-19946487	0	GAACATGCTTTTATCAAAAAACATGGAA	1	3	8	CDD3	1.0	.
chr7	19949926	19949949	chr7:19949926-19949949	0	GAGCTTTCTTTATGTGGCTAGCCA	1	3	4	ACC2	-	.
chr7	19950185	19950209	chr7:19950185-19950209	0	AGGATTGTCTTGGCAATGCAAGCTT	1	2	5	AD2	-	.
chr7	19954463	19954483	chr7:19954463-19954483	0	ACGCTAGCCTTGAGCAAGGCT	1	2	1	DD3	2.0	.
chr7	19955533	19955554	chr7:19955533-19955554	0	GGACAGGCCTAGGGCCTTGCTT	1	2	2	BD2	-	.
chr7	19961461	19961491	chr7:19961461-19961491	0	TGACTAGCTCTAAGAAAGACAGAAAAAGTTC	1	2	11	AC2	1.0	.
chr7	19962858	19962878	chr7:19962858-19962878	0	AAACTTGTAGTGAGCAAGCTG	1	3	1	CCD2	2.0	.
chr7	19963436	19963457	chr7:19963436-19963457	0	AAGCTAGCTAAGAAACATTTTT	1	2	2	AC2	1.0	.
chr7	19970351	19970383	chr7:19970351-19970383	0	TGACTTGCTTTCTTCATTGTTTGAAACACTCCT	1	3	13	ABC2	2.0	pELS
chr7	19972045	19972066	chr7:19972045-19972066	0	TGACTAGTCTTAGAGCTTCTTT	1	2	2	AC2	1.0	.
chr7	19977104	19977133	chr7:19977104-19977133	0	AAACAAATTTACAAGAAAAAAAACAACCCC	1	2	10	AA2	-	.
chr7	19982415	19982439	chr7:19982415-19982439	0	AGATTTGTCCTTTTGAGGCTATTTT	1	2	5	AA2	2.0	.
chr7	19983918	19983940	chr7:19983918-19983940	0	CAGCATGTCTCAGAGGCTCACCC	1	3	3	ABC2	1.0	.
chr7	19984057	19984085	chr7:19984057-19984085	0	AGACAAACCCTCTGGCCCAAGGTTTGTCT	1	2	9	AA2	-	.
chr7	19986096	19986119	chr7:19986096-19986119	0	TAACAATTCTTGCAAGACAAGTCT	1	2	4	AC1	-	.
chr7	19986271	19986293	chr7:19986271-19986293	0	AGAATAGATCTCTAGGCTTGTTT	1	2	3	AD1	-	.
chr7	19989726	19989750	chr7:19989726-19989750	0	AAACAAATTGAGGTCAAACTTGTTT	1	2	5	AC1	-	.
chr7	19989939	19989962	chr7:19989939-19989962	0	AAAATTGCCCCACAGAGATAGTTT	1	2	4	AA2	-	dELS
chr7	19998673	19998697	chr7:19998673-19998697	0	AAGAAAGTTCAAAAGAAAAAAGCTC	1	2	5	AA2	-	.
chr7	20001706	20001725	chr7:20001706-20001725	0	AAACAAACCTGAACATGTAC	3	2	0	AD2	-	.
chr7	20002996	20003016	chr7:20002996-20003016	0	AAACAAGTTAAGGGCAAGATT	1	2	1	CD	-	.
chr7	20003495	20003517	chr7:20003495-20003517	0	AAACATGTACTGAGGACAGGTTT	1	2	3	BD2	-	.
chr7	20012014	20012039	chr7:20012014-20012039	0	TAAATTGTCTGGAGATGAACATGTCA	1	3	6	ACC1	-	.
chr7	20013420	20013440	chr7:20013420-20013440	0	GAACATTTCCCAAGCATGCAC	1	2	1	AD2	2.0	.
chr7	20013581	20013612	chr7:20013581-20013612	0	GGGAATGCCTGGATAAAGCAACAGACTTGGTT	1	2	12	AD3	2.0	.
chr7	20015378	20015403	chr7:20015378-20015403	0	AATTAAGTCTATGGGAAAACATGTTT	1	2	6	AD4	2.0	.
chr7	20015669	20015688	chr7:20015669-20015688	0	GTAAATGTCTAAACAAGCCC	4	2	0	AD4	-	.
chr7	20015969	20015991	chr7:20015969-20015991	0	CAACTGGTTTACAAGGCAAGTTG	1	3	3	BCC2	-	.
chr7	20016764	20016783	chr7:20016764-20016783	0	AGGCATCTTCGGGCATGGTC	3	2	0	AD2	3.0	.
chr7	20021147	20021166	chr7:20021147-20021166	0	GAAAATGTTTAAAAATGTTT	1	2	0	AA2	-	dELS,CTCF-bound
chr7	20021430	20021457	chr7:20021430-20021457	0	AGACTTGTATACCCAGCCAAACTATTTT	1	2	8	AD2	-	.
chr7	20021680	20021711	chr7:20021680-20021711	0	GAACAAGTTTTTTTCTCAACTGAGGGTAATTT	1	2	12	AA1	-	.
chr7	20024667	20024688	chr7:20024667-20024688	0	CGGCTAGCTTTTGAATTTGTTT	1	2	2	AC2	-	.
chr7	20025035	20025064	chr7:20025035-20025064	0	AGACAATCCTAAACAAAAGGAAGAAAGCTT	1	2	10	AA2	3.0	.
chr7	20025633	20025665	chr7:20025633-20025665	0	AAAAAAATTTACAAGAAAAAAACAAACAAGCCC	1	2	13	AA1	-	.
chr7	20026883	20026910	chr7:20026883-20026910	0	GAACTTTTTTTTAAAAAAAGAAATGCCT	1	2	8	AA2	3.0	dELS
chr7	20027533	20027553	chr7:20027533-20027553	0	GGGAATGCTCTAGACATTCCC	1	2	1	AA2	1.0	.
chr7	20028574	20028600	chr7:20028574-20028600	0	AGACTTCCTTTAACTTTGAACATACCT	1	2	7	AA2	2.0	.
chr7	20030516	20030544	chr7:20030516-20030544	0	CGGCAAGCCCACGCAGGGCTGGTAAGCTT	1	3	9	ACC2	1.0	dELS,CTCF-bound
chr7	20034496	20034524	chr7:20034496-20034524	0	GTGCTAGTTTATCGATTTCAAGAAAGTTT	1	2	9	AD2	-	.
chr7	20041432	20041462	chr7:20041432-20041462	0	AGACTTTCTTTTTGCTTGTTTAGATAAGTTT	1	2	11	AA2	-	.
chr7	20045742	20045767	chr7:20045742-20045767	0	AAGCATGGCTTATAATGGGCCTGCTC	1	2	6	BD2	-	.
chr7	20046138	20046159	chr7:20046138-20046159	0	TGACTTGCCTGAAGACAAATGT	1	3	2	ACD2	-	.
chr7	20046736	20046768	chr7:20046736-20046768	0	GAACATGTATTGTTTGAAAGTTTAGAGTAGTTT	1	2	13	AD2	3.0	.
chr7	20048730	20048757	chr7:20048730-20048757	0	GAACTTGTTTATAGGTTCAAAAAGGTTT	1	2	8	AB1	-	.
chr7	20052721	20052742	chr7:20052721-20052742	0	AAATCAGTTCACAGACATGTTT	3	2	2	AB4	-	.
chr7	20054116	20054139	chr7:20054116-20054139	0	AAGCATATCTCATTAGATATGTTT	1	2	4	AA2	-	.
chr7	20055967	20055991	chr7:20055967-20055991	0	AAACAAATCCTACTGAAACTATTCC	1	2	5	AA2	1.0	.
chr7	20059681	20059713	chr7:20059681-20059713	0	GGGATTGTTTGTTTTTTTCTTGTAAATTTGTTT	1	2	13	AA2	1.0	.
chr7	20062718	20062745	chr7:20062718-20062745	0	TGGCAAGTTAGCATGCGAAAAGATGCCT	1	3	8	ACC2	-	.
chr7	20062954	20062986	chr7:20062954-20062986	0	AGGCATGCCATTCCTAGGTGGTATAGCTAGCTA	1	3	13	CCC	-	.
chr7	20064078	20064098	chr7:20064078-20064098	0	AAATTTGTATTGAACAAGCCT	1	2	1	AD1	-	.
chr7	20067656	20067679	chr7:20067656-20067679	0	GGGCATTTCCATTAAAACTTGCCC	1	1	4	A2	-	.
chr7	20068975	20069003	chr7:20068975-20069003	0	AAACTTCTCCTAGCTAAAAGAGGAAGTTC	1	2	9	AA2	3.0	.
chr7	20075739	20075764	chr7:20075739-20075764	0	GGGCAAGTCTCTCGTTAGACTCTCTC	1	2	6	AB4	2.0	dELS
chr7	20075924	20075949	chr7:20075924-20075949	0	AAAAATGTTTCTTATAAAGCTTTTTT	1	2	6	AA2	-	dELS
chr7	20077910	20077941	chr7:20077910-20077941	0	GAACTTATCCCTTCTATTTGAAAGAAATGCCT	1	2	12	AA2	-	.
chr7	20079130	20079160	chr7:20079130-20079160	0	CAGCATGTCAGATGTGTGCAAGAACTTGTTC	1	2	11	CC	-	.
chr7	20088241	20088270	chr7:20088241-20088270	0	AGGCTAGCTTGGCTGGACGTAGGATTTTTC	1	2	10	AA1	-	.
chr7	20090221	20090253	chr7:20090221-20090253	0	GAGAAAGTCCAGGTCACCTACAAAGGGAAGCCC	1	2	13	AA2	3.0	.
chr7	20092397	20092422	chr7:20092397-20092422	0	AAACTAGATAATGAAGGAACATGCCT	1	2	6	CD	1.0	.
chr7	20092503	20092527	chr7:20092503-20092527	0	AAACTGGCACAAGACAAGCATGCCT	2	2	5	BD1	-	.
chr7	20095825	20095850	chr7:20095825-20095850	0	AAAGAAATCCACCAGAAGACATGCCT	2	2	6	AA1	-	.
chr7	20104161	20104187	chr7:20104161-20104187	0	GGACAAGTGTTTATTCAATGCATGTCT	1	2	7	DD2	1.0	.
chr7	20104767	20104796	chr7:20104767-20104796	0	AAGCTAGGTGAATAAACAATAGACAAGCCT	1	2	10	CD	2.0	dELS
chr7	20105400	20105425	chr7:20105400-20105425	0	GTACATGTCTCATGGAAGGCATATTT	1	2	6	AD3	-	.
chr7	20106687	20106713	chr7:20106687-20106713	0	TAGCTAGTTTTTTTTATAGAATAGTTT	1	2	7	AC2	-	.
chr7	20109641	20109672	chr7:20109641-20109672	0	AGACAAGCTGAATAGATTCTATTGATTTGTTC	1	3	12	ACC2	-	.
chr7	20109712	20109741	chr7:20109712-20109741	0	CAGCTTTCCTGGTCTCATCCGGACAAGCTG	1	3	10	ACC2	1.0	.
chr7	20109869	20109892	chr7:20109869-20109892	0	GGACATTTTCTACAAGAATTGCTC	1	2	4	AA2	-	.
chr7	20110665	20110684	chr7:20110665-20110684	0	CACCTTGTCTGAGCTTGTTT	3	2	0	CD	-	.
chr7	20112833	20112853	chr7:20112833-20112853	0	AGGCTATTCTAAAGAAAGCCT	1	2	1	AA2	-	dELS
chr7	20115044	20115072	chr7:20115044-20115072	0	AAGAATGGCCACTAAGACTAAGCTAGTTT	2	2	9	AD1	-	dELS,CTCF-bound
chr7	20115105	20115130	chr7:20115105-20115130	0	GTCCAAGCCCCATCACAGGCATGTCT	1	2	6	DD4	1.0	dELS,CTCF-bound
chr7	20117241	20117270	chr7:20117241-20117270	0	TGACAAGTTCCCCATCACTGGAGCTCTTTT	1	3	10	ABC2	1.0	.
chr7	20118160	20118192	chr7:20118160-20118192	0	GGGCATATCTTCTCTACAGTATTCGACTTGTCT	1	2	13	AC2	1.0	.
chr7	20118479	20118511	chr7:20118479-20118511	0	CAACTTGCCAGTGCCTTGATTTTGGACTCGCTT	1	3	13	BCC1	1.0	dELS
chr7	20118856	20118880	chr7:20118856-20118880	0	AAATATGTTCTACATGGGCTGGTCT	2	2	5	AB3	-	.
chr7	20121569	20121596	chr7:20121569-20121596	0	AGAGTTGTCTGACCACACGGGGATGCCT	1	2	8	AA2	2.0	dELS
chr7	20121810	20121839	chr7:20121810-20121839	0	GGGCTTGCCTCCTTCACTATGGGCAGCCTT	1	2	10	AB4	-	.
chr7	20123704	20123726	chr7:20123704-20123726	0	AGACAAGCCTTACAGGTTAGTTC	1	1	3	A2	1.0	.
chr7	20123825	20123852	chr7:20123825-20123852	0	TATCCTGTTCTGGATCTCAAACATGCTT	1	3	8	BCD1	1.0	.
chr7	20127188	20127215	chr7:20127188-20127215	0	TGGAATGCCCTTTCTGGGTGGCAAGTTT	1	3	8	ACC1	-	.
chr7	20128113	20128140	chr7:20128113-20128140	0	AGGCCTGCCCGTAAACTTGAGCTAATTC	1	2	8	AB3	-	dELS
chr7	20129353	20129373	chr7:20129353-20129373	0	AAACAAGCTTAATACTAGTTT	1	1	1	D2	1.0	.
chr7	20135725	20135746	chr7:20135725-20135746	0	GAGCATGTTTGGCAGCGTGCTT	1	2	2	BC1	1.0	.
chr7	20136624	20136644	chr7:20136624-20136644	0	AAACAAACCTTCGACATGCCA	1	3	1	ACC2	1.0	.
chr7	20138467	20138496	chr7:20138467-20138496	0	TGACATGTTAATAAGATTCCAAGAATGTTC	1	3	10	ACC2	-	.
chr7	20141618	20141639	chr7:20141618-20141639	0	GAGCAAGTCTATAAACAAGCAA	1	2	2	CD	-	.
chr7	20144986	20145005	chr7:20144986-20145005	0	GGACATGCATTGGCTTGCTG	3	3	0	CCD2	1.0	.
chr7	20146747	20146774	chr7:20146747-20146774	0	AGGAAAGCCCTCTCAGGAGGGCTTGTTT	1	1	8	A1	1.0	dELS,CTCF-bound
chr7	20150058	20150081	chr7:20150058-20150081	0	GAAAATGCTCATAATGACTAGCTG	1	3	4	ACC1	-	.
chr7	20151960	20151979	chr7:20151960-20151979	0	GTGTATGTTTAAGCAAGTTA	3	3	0	ACD1	-	dELS,CTCF-bound
chr7	20155101	20155121	chr7:20155101-20155121	0	ATGCATGTTTCAAACAAGTCT	2	1	1	D1	1.0	.
chr7	20155566	20155585	chr7:20155566-20155585	0	GAACTACTGTAAACATGTTT	3	2	0	AD1	-	.
chr7	20159578	20159606	chr7:20159578-20159606	0	AAGCATGTGTGGCGGATCAAGGAAAGCCC	1	2	9	AD2	-	.
chr7	20160223	20160248	chr7:20160223-20160248	0	AAGCAAGTCTGGGTCCTGGCATTCTT	1	2	6	AC1	1.0	.
chr7	20161795	20161815	chr7:20161795-20161815	0	AAATTTGCTTCAGACATACTT	1	2	1	AA2	2.0	.
chr7	20162382	20162406	chr7:20162382-20162406	0	GAGCATATTGTTTTGAAGCATGTTG	1	3	5	ACC2	-	.
chr7	20164518	20164544	chr7:20164518-20164544	0	AAAATTGTCTCATAAGGTGGCATGCTT	1	2	7	AC2	-	dELS,CTCF-bound
chr7	20168329	20168354	chr7:20168329-20168354	0	GGACAACTTCAAATAAAAGCAACTTC	1	2	6	AA2	1.0	.
chr7	20169266	20169293	chr7:20169266-20169293	0	AATCTTGTCCCTGGGATTGGACAAGTTT	1	1	8	D1	2.0	.
chr7	20172902	20172922	chr7:20172902-20172922	0	GAAAAAGCCTCAGAGTTGTCC	1	2	1	AA2	1.0	DNase-H3K4me3,CTCF-bound
chr7	20173300	20173321	chr7:20173300-20173321	0	AAACATGTCTCGGGACTATGTG	1	3	2	ACD2	-	.
chr7	20174076	20174104	chr7:20174076-20174104	0	GAGGTTGCCTGAATCACAGGGACTTTCTC	1	2	9	AA2	2.0	.
chr7	20183343	20183375	chr7:20183343-20183375	0	AAACTAATTCTTTCCACTAACAAAAACAATCTT	1	2	13	AA2	-	.
chr7	20185751	20185775	chr7:20185751-20185775	0	GGTCATGCTTTGTGCAGGCAGGCTT	2	2	5	BD3	1.0	.
chr7	20186632	20186660	chr7:20186632-20186660	0	GAATTAGTTTGAGGAACCTGAATTAGTCT	1	2	9	AA2	-	.
chr7	20186991	20187021	chr7:20186991-20187021	0	AAACAAGACTGAAATGACATAAAGGAAGTCC	1	2	11	AD2	2.0	.
chr7	20187673	20187699	chr7:20187673-20187699	0	ACACAATCCTACTGATCAGACTTGCTT	1	2	7	AD1	2.0	.
chr7	20188356	20188387	chr7:20188356-20188387	0	AGCCAAGTCTCACCTCTCAACAGGACTAGCAT	1	2	12	DD3	-	.
chr7	20193667	20193696	chr7:20193667-20193696	0	AGGCAGGCCTGGTTGTAGAGGGCCATGTCC	1	2	10	BD2	1.0	.
chr7	20194832	20194859	chr7:20194832-20194859	0	AAGGCAGTTTTAAAAATAGAGCATGTTA	1	3	8	ABC1	-	.
chr7	20194985	20195012	chr7:20194985-20195012	0	AAGCTTGCCCATTATGTCACACATTTTC	2	2	8	AD1	1.0	.
chr7	20197560	20197579	chr7:20197560-20197579	0	AGTAAAGCCTGAACATGTTC	4	2	0	AD4	-	.
chr7	20198948	20198980	chr7:20198948-20198980	0	AGGCTTGTCTAAGTTAATGTTACAAAATACTTC	1	2	13	AA1	1.0	.
chr7	20199116	20199146	chr7:20199116-20199146	0	AAGCCAGCTTATTAATCCTCAGGACTATCTC	1	2	11	AB3	-	dELS
chr7	20205388	20205417	chr7:20205388-20205417	0	GGAAAAGCCCAGATGCTAAGGGGCTTCCTT	1	2	10	AA2	-	.
chr7	20208337	20208368	chr7:20208337-20208368	0	GGGAAAGTTTGGAACGTCTTAGAGACTTGCTG	1	2	12	AC2	1.0	.
chr7	20208750	20208772	chr7:20208750-20208772	0	GAAAATGTCTCCGGGGCATGTCA	1	2	3	AC2	1.0	.
chr7	20212962	20212994	chr7:20212962-20212994	0	GGACTGGCTTAAAGAAGCTGTATGGTCATGTTT	1	2	13	BD2	1.0	.
chr7	20214678	20214697	chr7:20214678-20214697	0	AAGGAAGCTTAAACAAGTGT	2	2	0	AD3	-	.
chr7	20215721	20215749	chr7:20215721-20215749	0	AGACATGTCTTCAAGTTCAAAATTAGTAT	2	2	9	AD1	1.0	.
chr7	20217064	20217089	chr7:20217064-20217089	0	AAACTACTTTATTCTAAACCATGTCT	1	2	6	AD2	2.0	.
chr7	20217385	20217416	chr7:20217385-20217416	1	AAACATGCCTTGCTCCGTATGCAGGCAGGCAA	1	3	12	BCD2	1.0	.
chr7	20217751	20217781	chr7:20217751-20217781	0	AAGCAAATCCTCATGCAGCTGGAACTTGCCC	1	1	11	A2	-	PLS,CTCF-bound
chr7	20222987	20223014	chr7:20222987-20223014	0	AAATTTGCCTAACACTTTAAGCAATTCT	1	2	8	AA2	1.0	.
chr7	20224180	20224200	chr7:20224180-20224200	0	AAACTAGTCAAAAGTTTGCTG	1	3	1	ACC2	1.0	.
chr7	20224926	20224947	chr7:20224926-20224947	0	AAGCAATTCTCGAGGCATGTCC	1	1	2	A2	-	.
chr7	20225297	20225316	chr7:20225297-20225316	0	GCAGATGTTCAAACTTGTCA	3	3	0	ACD1	2.0	.
chr7	20228582	20228609	chr7:20228582-20228609	0	AAATATGTTTGAACAGAAAGGCCTGTTT	1	2	8	AB2	1.0	.
chr7	20235129	20235158	chr7:20235129-20235158	0	AGACAAGTCGTATTTTATAGATACTTGTTC	1	2	10	CD	1.0	.
chr7	20237039	20237070	chr7:20237039-20237070	0	GAGGAAGCATTAAAGAAAAATGAGACTAGTTT	1	2	12	AD1	-	dELS
chr7	20238679	20238699	chr7:20238679-20238699	0	AAGAATATTCTAAACAAGCTT	2	2	1	AA1	1.0	.
chr7	20240599	20240619	chr7:20240599-20240619	0	AAACATGCCCTACAAATGCTT	2	2	1	AD1	-	dELS
chr7	20242846	20242875	chr7:20242846-20242875	0	AGGCAAGCCTATGCTTTGCTGGTCTTGACT	1	2	10	DD1	2.0	.
chr7	20245518	20245540	chr7:20245518-20245540	0	CACCATGTTGGCCAGGCTTGTCT	1	3	3	CCD1	-	.
chr7	20247548	20247568	chr7:20247548-20247568	0	TAGTTAGTTTACAGCTTGTTC	1	3	1	ACC1	-	.
chr7	20251840	20251859	chr7:20251840-20251859	0	AAGCAAGGTTAAGCTTGTTT	2	1	0	D2	-	.
chr7	20255470	20255496	chr7:20255470-20255496	0	TAACAAGCTCAGTATAAAAACTCCTCT	1	3	7	ABC2	1.0	.
chr7	20258979	20259009	chr7:20258979-20259009	0	TGATCTGTTTTCTATCACTGTAGACTAGTTT	1	3	11	ABC1	3.0	.
chr7	20259627	20259649	chr7:20259627-20259649	0	GAACAAGTTGTCTTGGCTTCTCT	1	3	3	ACC1	-	.
chr7	20264430	20264460	chr7:20264430-20264460	0	GGACTTATTTCTAAAAGATGAAAAAATGCCC	1	2	11	AA2	-	.
chr7	20264475	20264496	chr7:20264475-20264496	0	AAGCAAGTTCATGAAATTGCTT	1	1	2	A2	-	.
chr7	20267586	20267608	chr7:20267586-20267608	0	AGACAAGCCCTCAGGAGAAGCCT	1	1	3	A2	-	dELS,CTCF-bound
chr7	20275018	20275045	chr7:20275018-20275045	0	AAACAATTCTTAGCTTTTGAAAATGTTT	1	2	8	AA2	1.0	.
chr7	20277394	20277424	chr7:20277394-20277424	0	AAGCAATTCTACTAACAAATGGATCTTGCCC	1	2	11	AD2	-	.
chr7	20286390	20286420	chr7:20286390-20286420	0	CAGTTTGCTCATTGGTGATACAGGCATGTTT	1	2	11	AC3	1.0	.
chr7	20288109	20288139	chr7:20288109-20288139	0	GTTCAAGCCCGGATAACAATGGGACTAGTCC	1	2	11	DD4	1.0	.
chr7	20288788	20288817	chr7:20288788-20288817	0	GAACTAGCTAGGGTTTTGAAAAGCAAATTT	1	2	10	AC2	-	.
chr7	20290463	20290491	chr7:20290463-20290491	0	GTACTTGCTTCCAAAAGGCAGACATTCTT	1	2	9	AD3	2.0	.
chr7	20291384	20291413	chr7:20291384-20291413	0	GGGCAATTCTGAAAAACATTGAGAAAGTCC	1	2	10	AA2	-	.
chr7	20292454	20292476	chr7:20292454-20292476	0	AGGCAATTTCCAGAGACATACTT	1	2	3	AA2	2.0	.
chr7	20299195	20299222	chr7:20299195-20299222	0	AGGCATTTTCAAAATAATAATCAAGCCT	1	2	8	AD2	-	.
chr7	20303280	20303301	chr7:20303280-20303301	0	GAGGTTGTTTTATGGCATGCTT	1	2	2	AC2	-	.
chr7	20310259	20310281	chr7:20310259-20310281	0	CAACATGCTAAGTAGGCTTTTTT	1	3	3	ACC1	-	.
chr7	20311744	20311763	chr7:20311744-20311763	0	AGACTTTTTCAAGTTTGTTT	1	2	0	AA2	-	dELS,CTCF-bound
chr7	20311844	20311863	chr7:20311844-20311863	0	AAACCAGTTTAAACAAGGTT	2	2	0	BD3	1.0	.
chr7	20313316	20313338	chr7:20313316-20313338	0	GAAATAGTCCACAAAACTAATTT	1	2	3	AA2	-	.
chr7	20315071	20315100	chr7:20315071-20315100	0	GGGCCACCCCAGTAGACAAAAGACAAGCTC	1	2	10	AB1	-	.
chr7	20318174	20318203	chr7:20318174-20318203	0	GGGCAAGATCTAGGACTGTCGGACTTTTCT	1	2	10	AD2	-	.
chr7	20321617	20321643	chr7:20321617-20321643	0	AAACATGTCTGGCCAAGAATGAAGCCT	2	2	7	AD1	-	.
chr7	20324157	20324180	chr7:20324157-20324180	0	AGACTTCTATAAAAAGACATGCTC	2	2	4	AD1	-	.
chr7	20324317	20324349	chr7:20324317-20324349	0	AAGGTTGTTTATATTATGAAATTAAAATAGTCC	1	2	13	AA2	-	.
chr7	20325914	20325934	chr7:20325914-20325934	0	AAACTAGCTCAAAAATAGTGT	1	2	1	AD1	-	.
chr7	20327022	20327043	chr7:20327022-20327043	0	GGGCTAGCTCTGTAGCATGCTT	3	1	2	C2	1.0	.
chr7	20327665	20327695	chr7:20327665-20327695	0	AATCATCTTCTGAGATGTCTCAGGCAAGCTT	2	2	11	AD1	-	.
chr7	20329420	20329449	chr7:20329420-20329449	0	GGACCTGCTTTGCAGATCCAGGGCTCGTTT	1	2	10	BB2	1.0	.
chr7	20337810	20337830	chr7:20337810-20337830	0	GGGCTTGCTCAAGTAAAGTCT	1	2	1	AD1	-	.
chr7	20340322	20340345	chr7:20340322-20340345	0	AGAGTAGCTGTCAAGGGCTAGTTC	1	2	4	AC1	1.0	.
chr7	20341050	20341071	chr7:20341050-20341071	0	GGACTTGCTGTAGAACTGGCTG	1	3	2	BCC1	-	dELS
chr7	20341793	20341817	chr7:20341793-20341817	0	AGACTTGTCTGGGCAGAGATTGACT	1	2	5	AD1	-	.
chr7	20344658	20344689	chr7:20344658-20344689	0	GAGCAAGTGCAGTAGCAGGACAAAGCTTCCCC	1	2	12	AD2	-	.
chr7	20346226	20346253	chr7:20346226-20346253	0	AGACAAGTTCTCAGGGGAGAGCCAGGTT	1	2	8	BD1	1.0	.
chr7	20346562	20346583	chr7:20346562-20346583	0	GGGGAGGTTCTGAGACTTGCTC	1	2	2	AB1	-	.
chr7	20346604	20346624	chr7:20346604-20346624	0	AGACAAGGTCTGAGGAAGCCT	1	2	1	AD2	1.0	.
chr7	20349535	20349565	chr7:20349535-20349565	0	AAAGATTTTTTATTATCTCACAAACAAGTTC	2	2	11	AA1	2.0	.
chr7	20353186	20353211	chr7:20353186-20353211	1	TAACCTGCCCAAGGTTGAACATGCTT	1	2	6	BC3	-	dELS
chr7	20353594	20353617	chr7:20353594-20353617	0	AAGCTAGTTCAGCTGAACTACACA	1	3	4	ACD2	-	.
chr7	20354630	20354659	chr7:20354630-20354659	0	AGACAAGTTCCCTCAAGTCTGAATATGGCT	2	2	10	AD1	-	.
chr7	20356435	20356457	chr7:20356435-20356457	0	AAACTTTACTCTTAAGCATGCTC	2	2	3	AD1	-	.
chr7	20356790	20356813	chr7:20356790-20356813	0	AGAAATGTCTCTAAAAACTTGTAC	1	2	4	AD3	1.0	.
chr7	20357391	20357416	chr7:20357391-20357416	0	CAGCATGTTACATTTACGACAAGTTT	1	3	6	CCC	1.0	.
chr7	20362476	20362496	chr7:20362476-20362496	0	GAGCAATCCTTAAATATGCCC	1	2	1	AA2	-	.
chr7	20364560	20364581	chr7:20364560-20364581	0	AGGCATGTCTGAAAGTAAGTCT	1	1	2	A2	-	.
chr7	20364689	20364714	chr7:20364689-20364714	0	AGGCATGTCATAGAGAGGACAACTTC	1	2	6	AC2	-	.
chr7	20364846	20364867	chr7:20364846-20364867	0	AAGAATGTTTCATGGCTTGTTA	2	3	2	ACC1	-	.
chr7	20365356	20365386	chr7:20365356-20365386	0	AGCCTAGTTTATGTATTGAAAGAGCAGGCTC	1	2	11	BD3	1.0	.
chr7	20367461	20367491	chr7:20367461-20367491	0	CTGCGAGCCCTAGGAGCAAGGGGACATGTTT	1	3	11	BCD1	-	.
chr7	20369820	20369840	chr7:20369820-20369840	0	CAGCAAGTTTCAGAGAAGCCT	1	2	1	AC2	-	.
chr7	20373472	20373492	chr7:20373472-20373492	0	GAAAATGTTTCAAACTTGGTT	1	2	1	AD3	1.0	.
chr7	20376734	20376757	chr7:20376734-20376757	0	AAGCTAGACCCTCACAGCAAGCTC	1	2	4	CD	-	.
chr7	20377621	20377649	chr7:20377621-20377649	0	GGATATGCTCTCAGGAGGCAGCCTAGCTT	1	2	9	AD2	-	.
chr7	20380418	20380437	chr7:20380418-20380437	0	AAACATGTTTAATCATCTTT	3	2	0	AD1	-	.
chr7	20384106	20384137	chr7:20384106-20384137	0	AAGCTACCTTGACTTTGACTCTAGGCATATTT	1	2	12	AA2	-	.
chr7	20389875	20389900	chr7:20389875-20389900	0	AGAATTGCTCTGAGAAAAACTTTTCC	1	2	6	AA2	-	.
chr7	20390062	20390093	chr7:20390062-20390093	0	AAACTAGTTAGTCTAGCCCTTTTACCAAGTTC	1	3	12	CCD2	-	.
chr7	20393641	20393671	chr7:20393641-20393671	0	AGGGATGCTTCTCATCCCTCCAGCCATGCTT	1	2	11	AD2	1.0	.
chr7	20395139	20395166	chr7:20395139-20395166	0	TAACTAGCTTTTTGCTTTGGGAAAGTTA	1	3	8	ACC2	2.0	dELS
chr7	20395792	20395815	chr7:20395792-20395815	0	AAACAAACTTATCAAAGGTTGTTC	1	2	4	AA2	-	dELS
chr7	20396452	20396471	chr7:20396452-20396471	0	GAACTTGTTTAAACTTTCAT	3	2	0	AD4	1.0	.
chr7	20397568	20397595	chr7:20397568-20397595	0	GAGGATGCTCATTGCGTTAGGCATTTCC	1	2	8	AA2	-	.
chr7	20398242	20398264	chr7:20398242-20398264	0	AAACAAGTCCCAAGGACTTGGGA	1	3	3	CDD3	1.0	.
chr7	20407016	20407043	chr7:20407016-20407043	0	GAGGAAGTTCAGAACTAGAAGCAAGTTT	1	1	8	A1	-	.
chr7	20407620	20407642	chr7:20407620-20407642	0	GAACTTGGCTCTGAAAAAAGCCC	1	2	3	AD2	-	dELS
chr7	20408447	20408474	chr7:20408447-20408474	0	GAGCTTGGCCTTATTCAAAAACATACTT	1	2	8	AD2	-	.
chr7	20408823	20408854	chr7:20408823-20408854	0	CAGCATGCCCCTCCTCTTAACACAACATTTCT	1	3	12	ACC1	1.0	dELS
chr7	20412702	20412733	chr7:20412702-20412733	0	AAGCTAATTTTTAAAGATTGTAGGGCTTGTAT	1	2	12	AD2	-	.
chr7	20416444	20416473	chr7:20416444-20416473	0	TGGCTAGTTATCTGTAGCATGAACATGTCC	1	2	10	CC	2.0	.
chr7	20417559	20417585	chr7:20417559-20417585	0	AGACATCTCTGGTAGGAAAACAATCTT	1	2	7	AA2	-	.
chr7	20434758	20434781	chr7:20434758-20434781	0	AAAGTAGTTTTCCTGTACAAGTTT	1	2	4	AD2	-	.
chr7	20435531	20435557	chr7:20435531-20435557	0	AGAAATGCTTTTACAAGGAGCTTGGCT	1	2	7	AD3	1.0	dELS,CTCF-bound
chr7	20437551	20437571	chr7:20437551-20437571	0	GGACTATCTCAGACCTTGCCC	1	2	1	AD2	1.0	.
chr7	20441427	20441459	chr7:20441427-20441459	0	AAGCTATCTTCACCACCCTTTCAAAGCTAGGTT	1	2	13	AD2	-	.
chr7	20442236	20442255	chr7:20442236-20442255	0	GAAGTAGCTAAGACTTGTCA	3	3	0	ACC1	-	dELS
chr7	20444259	20444281	chr7:20444259-20444281	0	CTTCTAGTCTCACAGGCAAGCTC	1	3	3	CDD2	1.0	dELS,CTCF-bound
chr7	20444877	20444906	chr7:20444877-20444906	0	TGGCTAGCTCTATGTTTATTAAACTCTTTC	1	3	10	ABC2	-	.
chr7	20446239	20446261	chr7:20446239-20446261	0	GAGCTTACCCTCAAGGCAAGTTA	1	2	3	AC2	-	dELS
chr7	20446673	20446702	chr7:20446673-20446702	0	AAAATAGTTCATACTTTGTAGGACTAATCT	1	2	10	AA2	1.0	.
chr7	20447747	20447774	chr7:20447747-20447774	0	ATACATGCCTCACCTTAAAAGCATGCCA	1	2	8	CD	-	.
chr7	20448871	20448892	chr7:20448871-20448892	0	GGAGATGCCCCTGGACATTTTT	1	2	2	AA2	-	.
chr7	20456320	20456339	chr7:20456320-20456339	3	AGACATGTGCCAACATGCCC	4	2	0	CD	2.0	.
chr7	20456825	20456846	chr7:20456825-20456846	0	AGACATTTTTTAAAGTTTGCTT	1	2	2	AA2	2.0	dELS
chr7	20457178	20457206	chr7:20457178-20457206	0	CAAAATGTCCATCAGGTAGGAACTAGTTA	1	3	9	ACC1	2.0	.
chr7	20459868	20459897	chr7:20459868-20459897	0	AGACAAATTCTAAATACCTGGAATTTGCTT	1	2	10	AA2	-	.
chr7	20460841	20460869	chr7:20460841-20460869	0	AAACTGGTCTTGGTTCTTGGGACAAACTC	1	2	9	AB2	-	.
chr7	20461907	20461939	chr7:20461907-20461939	0	GCACAACCCTCCATGGATTTGTGGAGCAAGTCC	1	2	13	AD1	-	.
chr7	20464623	20464647	chr7:20464623-20464647	0	GAGATTGCCAGCCTCCGGCATGTTT	1	3	5	ACC1	3.0	.
chr7	20467072	20467093	chr7:20467072-20467093	0	GGGCAAGTCACTTAACTTCTCT	1	3	2	ACC1	-	.
chr7	20472744	20472776	chr7:20472744-20472776	0	TGACATTTCCAGCACAGATGTACAGGCTTGCCC	1	2	13	AC1	1.0	.
chr7	20475823	20475848	chr7:20475823-20475848	0	CATTATGTTCTACCATAAACTTGTTT	1	3	6	ACD1	-	.
chr7	20476531	20476554	chr7:20476531-20476554	0	GCACATGCCTGGCTGGATTAGTTT	1	2	4	AD2	1.0	dELS
chr7	20479946	20479976	chr7:20479946-20479976	0	AAGCAAGCTACTGGAATTTTTCAGAATGTTT	1	3	11	ACC2	-	.
chr7	20480471	20480503	chr7:20480471-20480503	0	AAACTTGCTGGCTACAGATCTTGGGGCTTCTCT	1	2	13	AC2	-	.
chr7	20481619	20481639	chr7:20481619-20481639	0	TGCCAAGTTTTAGACTTGCTT	1	2	1	CD	-	.
chr7	20482080	20482099	chr7:20482080-20482099	0	TAACATGCTGGGAAATGCTC	3	3	0	ACC2	-	.
chr7	20482695	20482715	chr7:20482695-20482715	0	GAGGAAGTTTAATGCATGCTT	1	2	1	AD2	-	.
chr7	20487874	20487906	chr7:20487874-20487906	0	AAACATGATAAAGCAAGGAAACATGACATGTTT	1	3	13	CCD2	-	.
chr7	20489968	20489987	chr7:20489968-20489987	0	AAACAAGCCCCAGCAAATTT	2	2	0	AC1	1.0	.
chr7	20490749	20490769	chr7:20490749-20490769	0	AGCCTAGTCTCAGACAAGACT	1	2	1	DD3	-	.
chr7	20493263	20493291	chr7:20493263-20493291	0	AAACTTATTCCTGAACCTGAAAAATGTTC	1	2	9	AA2	-	.
chr7	20494092	20494122	chr7:20494092-20494122	0	GAGCATGCCTTCAAAATCAGTAATCATTTTT	2	2	11	AD1	1.0	.
chr7	20494398	20494430	chr7:20494398-20494430	0	AAACAATTTCCCAGAGATTTCCTGGAGTAGCTC	1	2	13	AA2	-	.
chr7	20495762	20495781	chr7:20495762-20495781	0	GAGCATGGCCAGAGATGTCC	3	2	0	AD2	-	.
chr7	20504446	20504470	chr7:20504446-20504470	0	GGCCTTGTTTAAGAGGAACATCTTC	1	2	5	AD3	2.0	.
chr7	20505827	20505849	chr7:20505827-20505849	0	GGACTTGTTTTGCGAACTTCACA	1	3	3	ACD2	-	.
chr7	20507834	20507855	chr7:20507834-20507855	0	AGACTTCCTTGAGGAAATGTCT	1	2	2	AA2	1.0	.
chr7	20508856	20508876	chr7:20508856-20508876	0	GCACATGTTCCAAAATTGCTT	1	2	1	AD2	-	.
chr7	20510211	20510232	chr7:20510211-20510232	0	GAGCAAGCTTCTAAGAAAGCCA	1	2	2	AC1	2.0	.
chr7	20514920	20514941	chr7:20514920-20514941	0	GAACAATTTTTTGAACAATTTT	1	2	2	AA2	1.0	.
chr7	20517579	20517601	chr7:20517579-20517601	0	GAGATAACCTGAGGAACTAGTTT	1	2	3	AA1	-	.
chr7	20521182	20521202	chr7:20521182-20521202	0	AAACAAATTTTAAAGAAGTTT	1	2	1	AA2	1.0	.
chr7	20521468	20521494	chr7:20521468-20521494	0	AAACATGCTGTGACCTAGAAGTTGTTA	1	3	7	ACC2	-	.
chr7	20523043	20523075	chr7:20523043-20523075	0	TAGCATTCTTATAAACCAACAACAGACAAGCCG	1	3	13	ACC2	1.0	.
chr7	20523998	20524030	chr7:20523998-20524030	0	AAACAAATTTACAAGAAAAATACAAGCAACCCC	1	2	13	AA2	1.0	.
chr7	20528561	20528584	chr7:20528561-20528584	0	CAAATAGTTTGAATAGACATGTCT	1	2	4	AC3	2.0	.
chr7	20530519	20530546	chr7:20530519-20530546	0	AATCATGTTAAGGCCATAGAGCAAGTCC	1	2	8	CD	2.0	.
chr7	20532686	20532707	chr7:20532686-20532707	0	GAACATGATTATAATCTTGTTT	2	2	2	DD2	1.0	dELS
chr7	20534814	20534844	chr7:20534814-20534844	0	GAACAAGTCTATACATTCACTCTACATGCTG	1	3	11	CCD2	1.0	.
chr7	20538278	20538310	chr7:20538278-20538310	0	AAACAAATTTACAAGAAAAAAACAAACAACCCC	1	2	13	AA2	2.0	.
chr7	20540097	20540116	chr7:20540097-20540116	0	AAGCAACTTCAGAAAAGTCT	1	2	0	AA2	-	.
chr7	20542147	20542178	chr7:20542147-20542178	3	AAACTTGTTATTTAATCAGAGCTAACATATCC	1	3	12	ACC1	-	dELS
chr7	20544111	20544133	chr7:20544111-20544133	0	AAGCAAGTCTTTCAAGGATTTTT	2	2	3	AA1	-	.
chr7	20546174	20546193	chr7:20546174-20546193	0	AGGCTTCTCTGAACAAATTC	1	2	0	AA2	1.0	.
chr7	20546423	20546445	chr7:20546423-20546445	0	GGGCTTACCCTGAAAGCTAGCCT	1	1	3	A2	-	.
chr7	20547226	20547249	chr7:20547226-20547249	0	TGACTAGCCCTCCCCAACCTGCCC	1	3	4	BCC2	3.0	dELS
chr7	20548550	20548572	chr7:20548550-20548572	0	AGACAATCCTTACAAGTTAGTTC	1	2	3	AA2	3.0	.
chr7	20554884	20554909	chr7:20554884-20554909	0	AAGCAATTTCTTAAACTGGCTAGCCA	1	3	6	ACC2	-	.
chr7	20555254	20555281	chr7:20555254-20555281	0	AAACAAATTTACAAGAAAAAACAACCCC	1	2	8	AA2	-	.
chr7	20556965	20556986	chr7:20556965-20556986	0	GGGCATCCCATAAGACAAGCTG	1	3	2	ACC2	-	.
chr7	20557131	20557153	chr7:20557131-20557153	0	AGGCTATTTTTGCAAGCTTATTC	1	2	3	AA2	-	.
chr7	20557334	20557354	chr7:20557334-20557354	0	AGAAAAGTCTGAAGCTTGGTT	1	2	1	AD3	-	.
chr7	20558862	20558886	chr7:20558862-20558886	0	GAACAAACTCCTAAAAGGAAAGCTT	1	2	5	AA2	-	.
chr7	20561045	20561068	chr7:20561045-20561068	0	AAACAACTTCTTTCAAACAACTTC	1	2	4	AA2	-	.
chr7	20561733	20561761	chr7:20561733-20561761	0	AAGTATGTCCAGGTCATGGAAACAAACTC	1	2	9	AA2	-	dELS
chr7	20562763	20562782	chr7:20562763-20562782	0	AAGCATGCCCCAGCTAGTGG	4	3	0	CCD1	-	dELS
chr7	20571613	20571645	chr7:20571613-20571645	0	AAACAAATTTACAAGAAAAAATCAAACAACCCC	1	2	13	AA2	-	.
chr7	20573452	20573473	chr7:20573452-20573473	0	GGGCAAGTCTGAAAGCAAAACT	1	2	2	AD4	-	.
chr7	20573611	20573640	chr7:20573611-20573640	0	AAATTTGTCCCCTGGGGACCAGATATGTTT	1	2	10	AA2	-	.
chr7	20575350	20575377	chr7:20575350-20575377	0	TGGCATGTTTTTGGATAAAAGCTGGCTT	1	2	8	BC2	2.0	.
chr7	20576393	20576419	chr7:20576393-20576419	0	AAACTTTCTCAGGACTCACACTTGCCT	1	2	7	AD2	1.0	.
chr7	20577651	20577682	chr7:20577651-20577682	0	GAAAAAGTTTGCTATTCCTCATAAACTAATTT	1	2	12	AA2	2.0	dELS
chr7	20579662	20579683	chr7:20579662-20579683	0	AGGCTATTCTCTGAACATATCC	1	2	2	AA2	1.0	.
chr7	20582763	20582785	chr7:20582763-20582785	0	GAACATATCTGTCAAAAATGTCT	1	2	3	AA2	2.0	.
chr7	20583271	20583291	chr7:20583271-20583291	0	GAACTTTCTTTCAACTAGCCA	1	3	1	ACC2	-	.
chr7	20590657	20590688	chr7:20590657-20590688	0	AAACTTGTACATGGAAATTTTTGAATATGCCT	1	2	12	AD2	2.0	.
chr7	20592520	20592541	chr7:20592520-20592541	0	AGAGAAGTTAAGTAACTTGCCC	1	3	2	ACC1	1.0	.
chr7	20593267	20593290	chr7:20593267-20593290	0	AAACAGGTTTCATGGAGTTTGCTT	1	2	4	AB2	1.0	.
chr7	20595915	20595937	chr7:20595915-20595937	0	GGGCAAGCTGAAATAGAATGTTT	1	3	3	ACC2	-	.
chr7	20596216	20596236	chr7:20596216-20596236	0	GGGCTTTCTCACAGCATGTCG	1	3	1	ACC2	2.0	.
chr7	20597928	20597957	chr7:20597928-20597957	0	GAGCATGTCTTCCTCAACGAGAGATAGCCA	1	2	10	AC1	1.0	.
chr7	20598322	20598353	chr7:20598322-20598353	0	TGGCATGCCTCCTTCTTGAAATGATCTTGCTT	1	2	12	CD	1.0	.
chr7	20599935	20599957	chr7:20599935-20599957	0	GAGCTTGTTTCAAAAGTTTACTT	1	2	3	AA1	-	.
chr7	20600525	20600551	chr7:20600525-20600551	0	GAAGTAGCTACTAATAAGGACATGCTA	1	3	7	ACC1	1.0	.
chr7	20601293	20601312	chr7:20601293-20601312	0	GAGCAAGTCTATGCAAACTT	2	2	0	AD1	1.0	.
chr7	20601577	20601609	chr7:20601577-20601609	0	AAGTATGTCTTTAGGATAATATCAAGGTTGTTT	1	2	13	AA2	-	.
chr7	20601834	20601855	chr7:20601834-20601855	0	TGACTTGCTCGTAAGGAAGCCA	1	3	2	ACC2	-	.
chr7	20605607	20605639	chr7:20605607-20605639	0	AAACAAATTTACAAGAAAAAAACAAACAACCCT	1	2	13	AA2	3.0	.
chr7	20606518	20606542	chr7:20606518-20606542	0	AAACTAGCCAATCCTAAACCTGTTT	1	2	5	BC2	-	.
chr7	20606748	20606768	chr7:20606748-20606768	0	AAGCAAGCCCTGGGTTATTTT	1	2	1	AA1	1.0	.
chr7	20608754	20608778	chr7:20608754-20608778	0	AAACTTGTTTCTCTAATACTTTCTT	1	2	5	AD1	-	.
chr7	20610807	20610836	chr7:20610807-20610836	0	AAACTTTCTTAATCTGGGAAAGGATAGTTC	1	2	10	AA2	-	.
chr7	20617266	20617292	chr7:20617266-20617292	0	GAGCTTGTTTAAAATGTAGATTTTTTT	1	2	7	AA1	1.0	.
chr7	20618431	20618454	chr7:20618431-20618454	0	GAGCTTACCTGTGCAGGCAGGTTT	1	2	4	AB2	1.0	.
chr7	20618916	20618944	chr7:20618916-20618944	0	AGGCATGTACCACCATGGCAGGCTAATTT	1	2	9	AD2	1.0	.
chr7	20621419	20621447	chr7:20621419-20621447	0	AAAAAAGTTCTGCATTTTTAATCATGTCT	1	2	9	AD2	1.0	.
chr7	20623980	20624005	chr7:20623980-20624005	0	AAACTTCCTTAGGCTAAAGCAAATTC	1	2	6	AA2	1.0	.
chr7	20631602	20631625	chr7:20631602-20631625	0	CAACATGTTTCACTGAGCTTTCCA	1	3	4	ACC1	3.0	.
chr7	20641653	20641684	chr7:20641653-20641684	0	GAACATCTTCATAGGCAAACGGGGGCTTACCT	1	2	12	AA2	-	.
chr7	20643495	20643524	chr7:20643495-20643524	0	AAGATTGCTCTGTTGTTTCAAAACATGTCT	2	1	10	A1	2.0	.
chr7	20645333	20645358	chr7:20645333-20645358	0	AAGCATGTCTTATATAAAATCAGCTC	2	2	6	AB1	1.0	.
chr7	20646064	20646092	chr7:20646064-20646092	0	GGACTTGCTTTTTGGTATGGAACCTCCTT	1	2	9	AB1	-	.
chr7	20649907	20649932	chr7:20649907-20649932	0	AAATTTGTTTTTAGAAGAATTTGTTT	1	2	6	AA2	2.0	.
chr7	20651737	20651758	chr7:20651737-20651758	0	TGGATTGTCCTAGAACAAGCTT	1	2	2	AC3	1.0	.
chr7	20652861	20652888	chr7:20652861-20652888	0	AGAAATGTTTATTTTAATGGGCATATTT	1	2	8	AA2	1.0	.
chr7	20657492	20657515	chr7:20657492-20657515	0	AAGCTAGGTAAAAGAAACAAGCCA	1	3	4	CCD2	-	.
chr7	20659536	20659557	chr7:20659536-20659557	0	GTGCAAGTTTGAACGCTTGTTT	1	2	2	DD2	1.0	.
chr7	20660094	20660113	chr7:20660094-20660113	0	AAACTAGTTCAGACTTTTAA	2	3	0	ACD2	-	.
chr7	20662660	20662686	chr7:20662660-20662686	0	AGACTACCTCATGCAAAAAACATGATT	1	2	7	AD2	1.0	.
chr7	20662698	20662717	chr7:20662698-20662717	0	AAACCTGCTTAATCAAGCTC	1	2	0	BD2	1.0	.
chr7	20669886	20669917	chr7:20669886-20669917	0	GGACTCTCTTTTAAAGGGCTGTAGGCAAGTCC	1	2	12	AB1	-	.
chr7	20671945	20671965	chr7:20671945-20671965	0	CAGCTACTCCACAACTTGCCC	1	3	1	ACC2	1.0	.
chr7	20678434	20678455	chr7:20678434-20678455	0	GAACAAGCTTCTTAACTTTCTG	1	3	2	ACC1	1.0	.
chr7	20684700	20684723	chr7:20684700-20684723	0	AGGAATGCCTGATTAAAGATGTTT	1	2	4	AA2	-	.
chr7	20685244	20685266	chr7:20685244-20685266	0	GGGCAGGCCTGGAAAGCATGATT	1	2	3	BD2	-	.
chr7	20685941	20685963	chr7:20685941-20685963	0	CACTAAGCTCACAAAACATGTCT	1	3	3	ACD1	2.0	.
chr7	20696285	20696308	chr7:20696285-20696308	0	AAGTATGTTGAGCAAAACAAGCTA	1	3	4	ACC1	-	.
chr7	20697913	20697941	chr7:20697913-20697941	0	AAACAAGCCAAGGTATTAGGAAAATGTTT	1	2	9	AC2	2.0	.
chr7	20698593	20698617	chr7:20698593-20698617	0	AAGTATGACCTGAGAGAACAAGCTT	2	2	5	AD1	-	dELS,CTCF-bound
chr7	20699943	20699962	chr7:20699943-20699962	0	AAACAAGCCTGAGCATGATT	4	1	0	D1	2.0	.
chr7	20701476	20701496	chr7:20701476-20701496	0	AAGCATACTTTGAACTTCCTT	1	2	1	AA2	2.0	.
chr7	20707004	20707026	chr7:20707004-20707026	0	AGAGTTGTTTACCAAACTTATTT	1	2	3	AA2	1.0	.
chr7	20708493	20708517	chr7:20708493-20708517	0	GATCTTGTCTGAAAAAAAATTGTTT	1	2	5	AD2	1.0	.
chr7	20708793	20708817	chr7:20708793-20708817	0	AAATTTGTCCAACCAAGGCTTGTTT	1	1	5	A1	-	.
chr7	20711653	20711672	chr7:20711653-20711672	0	CATGTTGCTCAAGCTAGTCT	2	3	0	ACD1	-	.
chr7	20713326	20713345	chr7:20713326-20713345	0	GAGCAGGCTCAAGCAATCCT	1	2	0	AB2	-	.
chr7	20725106	20725137	chr7:20725106-20725137	0	GAGCAACCTCAGACTATACAACAAACAACTCT	1	2	12	AA2	2.0	.
chr7	20726061	20726091	chr7:20726061-20726091	0	ACACATGTTCTCATGTCCGAAAAGCTATTCT	1	2	11	AD3	3.0	.
chr7	20728444	20728475	chr7:20728444-20728475	0	GGGCATGTTCATGTAAGTCGTGGAAATAGTCC	1	1	12	A2	-	.
chr7	20730810	20730837	chr7:20730810-20730837	0	CCAATAGTTTGAAACTCAAAACATGTTT	1	3	8	ACD1	2.0	.
chr7	20730925	20730947	chr7:20730925-20730947	0	AAGCAAGCCAATTAAACATATTC	1	2	3	AC2	-	.
chr7	20731152	20731174	chr7:20731152-20731174	0	AGACTAGCCTGGCCAACATGGTG	1	3	3	CCD1	-	.
chr7	20732226	20732258	chr7:20732226-20732258	0	AAGCTACCTTTTTCTTACCACTCAGGCTTCCCC	1	2	13	AA2	1.0	.
chr7	20734962	20734986	chr7:20734962-20734986	0	CGGCTGGTTTCCAGCTGACTTGCCT	1	3	5	BCC2	2.0	.
chr7	20736805	20736830	chr7:20736805-20736830	0	GGACAAATTCTGTAGCAGACCAGTTT	1	2	6	AB2	-	.
chr7	20742778	20742809	chr7:20742778-20742809	0	AAACATGCACAATTTTCAAAATGAACTTGGCC	1	2	12	DD2	2.0	.
chr7	20743583	20743612	chr7:20743583-20743612	0	AGGATTGTTTTTCTTACCTGGCACTTGTCT	1	2	10	AD2	-	.
chr7	20744846	20744877	chr7:20744846-20744877	0	GGAAGAGTCCCCCTCACGTAGTGAGCATGCTC	1	2	12	AB4	-	.
chr7	20745982	20746013	chr7:20745982-20746013	0	GAGCTGGTCTCTCCTGTCTCAAGAACATGCCA	1	2	12	BC2	2.0	.
chr7	20746012	20746040	chr7:20746012-20746040	0	CAACTTGCTCCCCACCTTAGGACATTTGC	1	3	9	ACD2	1.0	.
chr7	20747700	20747725	chr7:20747700-20747725	0	TAACATTTTTTCTAAAAGACTAGCTT	1	2	6	AC1	-	.
chr7	20750273	20750293	chr7:20750273-20750293	0	GGACTTGGCTCAAGATTGTTT	1	2	1	AD2	-	.
chr7	20752084	20752106	chr7:20752084-20752106	0	AGGCAATTCCCTCAAGCTTCTCT	1	2	3	AA2	2.0	.
chr7	20753045	20753071	chr7:20753045-20753071	0	GGATTTGTGTTTACTGTGAACTTGTTT	1	2	7	AD1	1.0	.
chr7	20753325	20753350	chr7:20753325-20753350	0	AGACTTGCTTTCTTAATTGCATGCTC	1	2	6	CD	1.0	.
chr7	20754164	20754186	chr7:20754164-20754186	0	GAGCTTCTTGTATTAGCATGCCC	1	3	3	ACC2	-	.
chr7	20755464	20755496	chr7:20755464-20755496	0	GGACATGCCTAGTGGTCACTCACAGGCTCTCTG	1	3	13	ABC2	1.0	.
chr7	20756328	20756358	chr7:20756328-20756358	0	AAACTTACTTACTTAAAATAAGAGCTACTTT	1	2	11	AA2	-	.
chr7	20757720	20757748	chr7:20757720-20757748	0	GGGTTTGTCCATGTTGGTCAGGCTGGTCT	1	2	9	AB3	1.0	.
chr7	20759661	20759690	chr7:20759661-20759690	0	AGACTCGTTTAAGTCCATAAAAACTTTTTC	1	2	10	AB2	-	.
chr7	20760032	20760060	chr7:20760032-20760060	0	GGGCTTGCTTATAGTTATAAAACAAGAGA	1	3	9	CDD3	-	.
chr7	20760877	20760901	chr7:20760877-20760901	0	CATCTAGTTGCAGGAAAACAAGCTC	1	3	5	CCD1	-	.
chr7	20761340	20761359	chr7:20761340-20761359	0	AAACAAGTTATGGTATGTTC	3	3	0	ACC2	-	.
chr7	20763878	20763900	chr7:20763878-20763900	0	GGGAAAGTCTAATAAGCCAGTCT	1	2	3	AB2	-	.
chr7	20764837	20764858	chr7:20764837-20764858	0	CAACATGTTCCCAAAGATGCCA	1	3	2	ACC2	1.0	.
chr7	20767090	20767113	chr7:20767090-20767113	0	GAGCAAACTTTTAAGAGAATGTCC	1	2	4	AA2	-	.
chr7	20771130	20771162	chr7:20771130-20771162	0	AGACAGGTTTCACCATATTGCGCAGGCTGGTCT	1	2	13	BB2	1.0	.
chr7	20773904	20773927	chr7:20773904-20773927	0	AGACATATCTGTGAAGAAAAGCTT	1	2	4	AA2	-	.
chr7	20777021	20777046	chr7:20777021-20777046	0	AGCCAAGTTTAATCCTTGGCATGTCT	1	2	6	CD	-	.
chr7	20780195	20780220	chr7:20780195-20780220	0	AGGCAAACCCATTCAGGAGCTTTTTC	1	2	6	AA2	1.0	.
chr7	20781795	20781815	chr7:20781795-20781815	0	TGGAATGCCAAAAACAAGCTT	2	3	1	ACC1	-	.
chr7	20786442	20786469	chr7:20786442-20786469	0	CACTTTGCCCAGAAGGAAAAACTTGCTC	1	3	8	ACD1	-	.
chr7	20789732	20789752	chr7:20789732-20789752	0	AAATATGCTTGAAACTAGACT	1	2	1	AD3	1.0	.
chr7	20792824	20792850	chr7:20792824-20792850	0	TAGCATGCTCCCACTTTGGGTTTGTCA	1	3	7	ACC2	1.0	.
chr7	20793590	20793611	chr7:20793590-20793611	0	GAACTTGCTCAAAAGAATTTTT	2	2	2	AA1	-	dELS
chr7	20794564	20794584	chr7:20794564-20794584	0	AAACAACTTCCAAAGATGTTT	1	2	1	AA2	-	.
chr7	20795796	20795822	chr7:20795796-20795822	0	GGGCATGTTTTTATTTAAGACTTGATG	1	2	7	CD	1.0	.
chr7	20799082	20799113	chr7:20799082-20799113	0	AAGGTAGTTTTATCTCTTTTGAAGGTAAGCTC	1	2	12	AA2	-	dELS
chr7	20803817	20803844	chr7:20803817-20803844	0	TGACTTGTCCTATTTATGGAGCACCTCC	1	3	8	ABC2	-	.
chr7	20805404	20805429	chr7:20805404-20805429	0	AGACTATTTTTTCCAAAAGCCTGCTT	1	2	6	AB2	-	.
chr7	20808784	20808803	chr7:20808784-20808803	0	AAATTAGCTAGAGCTTGCTT	2	2	0	AC1	-	.
chr7	20812632	20812655	chr7:20812632-20812655	0	GGACCTCTCCTCTAGGACTTGCCC	1	2	4	AB1	-	.
chr7	20816189	20816211	chr7:20816189-20816211	0	AGACATGCTTGGTGAAATATTTT	2	2	3	AA1	-	.
chr7	20816593	20816621	chr7:20816593-20816621	0	AGGCTAGATTAAAGTGACTGAGCATATCT	1	2	9	AD2	-	.
chr7	20817636	20817662	chr7:20817636-20817662	0	GTACATGCCTGTAGTCTCAGCTAGTTG	1	3	7	CCD1	1.0	.
chr7	20818459	20818478	chr7:20818459-20818478	0	AATCAATTTTAGACATGTTT	3	2	0	AD1	1.0	.
chr7	20818719	20818746	chr7:20818719-20818746	0	AAACTACTTTCTATCTCTAGATTTGCCT	1	2	8	AA2	-	.
chr7	20819819	20819846	chr7:20819819-20819846	0	GCCCATGCCTCCAAACTTGGGCAAGTTA	1	3	8	CDD2	-	.
chr7	20820130	20820158	chr7:20820130-20820158	0	AGGCTGGTCTAAAACTCCTAGGCTTGCCA	1	2	9	BC2	-	.
chr7	20824966	20824996	chr7:20824966-20824996	0	AAACAAGTCTCTTGACAAAATGAGCTTGTTT	2	0	11	0	-	.
chr7	20826801	20826825	chr7:20826801-20826825	0	AGGCATGTTTTTGCCGGACAAGCTG	2	1	5	C1	-	.
chr7	20827023	20827051	chr7:20827023-20827051	0	GTATAAGTCTTTTTTTCATGAACATGTTG	1	3	9	ACD1	1.0	.
chr7	20828064	20828096	chr7:20828064-20828096	0	AGACATGTTTGTCTATGTGGCATGACCATTTCT	2	2	13	AD1	-	.
chr7	20830621	20830640	chr7:20830621-20830640	0	AAACATTCCCAGGCATGGTT	3	2	0	AD2	2.0	.
chr7	20832060	20832088	chr7:20832060-20832088	0	TATCTTGTTTGAAGTATGTAAACAAGCTG	1	3	9	CCD1	-	.
chr7	20834283	20834302	chr7:20834283-20834302	0	AAGAATGCTCAAACTTGTGC	3	2	0	AD3	-	.
chr7	20834814	20834845	chr7:20834814-20834845	0	AAAATTGTTCCCAAAGCTTGGAGTGCATGCTT	1	2	12	AD2	1.0	pELS,CTCF-bound
chr7	20838823	20838844	chr7:20838823-20838844	0	GAGTCAGTTCTGAGACTAGCTC	1	2	2	AB4	-	.
chr7	20844829	20844854	chr7:20844829-20844854	0	TGGCAACTTCCATCAGAAGCTTGTCA	1	3	6	ACC2	-	.
chr7	20847165	20847188	chr7:20847165-20847188	0	GGATTAGCCAAAACAGGCAAGCTC	1	2	4	AC1	1.0	.
chr7	20847230	20847258	chr7:20847230-20847258	0	GCAATTGTCTCATTGTTTCAAGCAAGTCA	1	3	9	ACD1	-	.
chr7	20849032	20849053	chr7:20849032-20849053	0	AAAGAAGCCAATTAACAAGTTT	1	3	2	ACC1	1.0	.
chr7	20849595	20849614	chr7:20849595-20849614	0	CAGCTAGTCAGGGCTTGCTC	4	2	0	CC	-	.
chr7	20851398	20851418	chr7:20851398-20851418	0	AAACATGTTTGAAAAGTGCCT	2	2	1	AB1	1.0	.
chr7	20853844	20853866	chr7:20853844-20853866	0	AAAGATGTTTTATAAGATAGTTT	1	2	3	AA2	-	.
chr7	20856794	20856815	chr7:20856794-20856815	0	GAACTTTCCTGTAAGCTAGTTG	1	2	2	AC2	-	.
chr7	20860181	20860209	chr7:20860181-20860209	0	TGACTTGTCTAGTGTCACACAGCTAGTCA	1	3	9	CCC	2.0	.
chr7	20869164	20869190	chr7:20869164-20869190	0	AGAATTGCCTCTCTCAGGAACTAATTT	1	2	7	AA2	-	.
chr7	20871288	20871307	chr7:20871288-20871307	0	CATGTTGCCCAGGCTTGTCT	2	3	0	ACD1	2.0	.
chr7	20871758	20871790	chr7:20871758-20871790	0	GAGGAAGTACCACGTTACCTGGAAGACTTGTCT	1	2	13	AD1	-	.
chr7	20876066	20876098	chr7:20876066-20876098	0	ATTCATGTTCATTTGCACTCCCTGAACTTGCTG	1	3	13	CDD2	1.0	.
chr7	20878803	20878833	chr7:20878803-20878833	0	AGGTAAACTTCATGGGGGCAGGAACTTGTTT	1	2	11	AA1	-	.
chr7	20882749	20882779	chr7:20882749-20882779	0	AAGCAAGTTCATGAGACTCTGAGGCAAGGAC	1	2	11	DD4	-	.
chr7	20884267	20884295	chr7:20884267-20884295	0	GGGGTTGTTTTTTTCTCGTAAATTTGTTT	1	2	9	AA2	2.0	.
chr7	20888758	20888780	chr7:20888758-20888780	0	AAAATTGTCCATGAAACCAGTCC	1	2	3	AB2	2.0	.
chr7	20889691	20889711	chr7:20889691-20889711	0	TCACTTGTTAAAAACAAGTCT	1	3	1	CCD1	-	.
chr7	20893806	20893835	chr7:20893806-20893835	0	GCACTTGCTTACAGGACACCAAGGTTGCTT	1	2	10	AD2	1.0	.
chr7	20894222	20894243	chr7:20894222-20894243	0	GGGCTAATCATGTGACTTGTTT	1	3	2	ACC2	1.0	.
chr7	20895418	20895444	chr7:20895418-20895444	0	GAAAATGCTTCTCAATAAAACATTTTC	1	2	7	AA2	-	.
chr7	20895937	20895957	chr7:20895937-20895957	0	TAACATGTCTTAAATTTGTCC	1	2	1	AC2	-	.
chr7	20896339	20896362	chr7:20896339-20896362	0	GAGTAAGCTTTAAAGAACTGGCTC	1	2	4	AB3	-	.
chr7	20897802	20897823	chr7:20897802-20897823	0	CAGCTTATCTGTTGACTAGTTT	1	3	2	ACC2	-	.
chr7	20901161	20901190	chr7:20901161-20901190	0	AAGTATGTTTTTCTTCATCTGGCCATGTCT	1	2	10	AD2	-	.
chr7	20904176	20904208	chr7:20904176-20904208	0	GACGTTGTCTCACTGTGCTGCCCAGGCTAGTCT	1	2	13	AD4	1.0	.
chr7	20906325	20906354	chr7:20906325-20906354	0	TGACTTCTTTTTCATCCCTTTAGCTAGTCT	1	3	10	ACC2	2.0	.
chr7	20907023	20907042	chr7:20907023-20907042	0	AAGCATGCTTTGGCCTGTCT	3	2	0	BC1	1.0	.
chr7	20910506	20910528	chr7:20910506-20910528	0	GAGCTAGTCTATTAGAAAAATTT	1	2	3	AA1	-	.
chr7	20912800	20912825	chr7:20912800-20912825	0	AGACTTGGCCAAGTAGGGGCAAATTC	1	2	6	AD2	1.0	.
chr7	20915658	20915690	chr7:20915658-20915690	0	GGATAAGTCCACATATTATTTTTAAACAAATTT	1	2	13	AA2	-	.
chr7	20920790	20920820	chr7:20920790-20920820	0	TAGCAAGTTTAGCACATCTCCTGCCTTGTTT	1	3	11	CCD2	-	.
chr7	20922077	20922097	chr7:20922077-20922097	0	GGACAAGTGTGAAACCAGCTC	1	2	1	BD2	1.0	.
chr7	20926741	20926769	chr7:20926741-20926769	0	GGGCTTCCCTTTGTGCGTAACACAAGCTT	1	2	9	AD2	1.0	.
chr7	20931778	20931797	chr7:20931778-20931797	0	GGGCAAGTCTGAGCTACTGG	2	3	0	ACD2	-	.
chr7	20933903	20933925	chr7:20933903-20933925	0	GAGAAAGTTTTACAGACAAACTT	1	2	3	AA2	-	.
chr7	20934105	20934124	chr7:20934105-20934124	0	TATGTTGCCCAGGCTAGTCT	2	3	0	ACD1	-	.
chr7	20937569	20937589	chr7:20937569-20937589	0	ATACCAGCCCTGGACTAGTTA	1	3	1	BCD1	-	.
chr7	20941785	20941811	chr7:20941785-20941811	0	TGGCAAGCCAAATTTAGCAGCATGTTA	1	4	7	CCCC	-	.
chr7	20946963	20946993	chr7:20946963-20946993	0	AAGCAAGCTCAATTAGAAATGAAACTAGAGA	1	3	11	CDD3	-	.
chr7	20948379	20948407	chr7:20948379-20948407	0	AAGCAATCTTAAGCAAAAAGAACAAATCT	1	2	9	AA2	-	.
chr7	20950556	20950588	chr7:20950556-20950588	0	AGGAATGCTCCCGTATCAAAGACGGGGTAGTTC	1	2	13	AA2	1.0	.
chr7	20952372	20952404	chr7:20952372-20952404	0	AAGCAAGCCTTGCCCATAGCGTTCAGCATGTGT	1	2	13	CD	-	.
chr7	20955199	20955224	chr7:20955199-20955224	0	AAAAAAGTCTATTTGCTAACATGCCA	1	3	6	ACC1	-	.
chr7	20957160	20957180	chr7:20957160-20957180	0	AGTTTAGTTCAGAACATGCCT	1	2	1	AD4	-	.
chr7	20958652	20958681	chr7:20958652-20958681	0	AAACATGTCAGTTTTAAAGAGAACATCTTT	1	2	10	AC2	-	.
chr7	20959820	20959841	chr7:20959820-20959841	0	GGACATGCTTTATGAAATGCTT	1	2	2	AC1	-	dELS
chr7	20960556	20960586	chr7:20960556-20960586	0	AGGCTAGTTAGGGGCCACTAGAGGCTGGTTT	1	2	11	BC2	1.0	.
chr7	20962711	20962739	chr7:20962711-20962739	0	GGACTTGTTTCTGAAGAGCCAACATGGCC	1	2	9	CD	-	.
chr7	20970415	20970434	chr7:20970415-20970434	0	CAGCTTCTCCCAGCAAGCCT	2	3	0	ACC2	-	.
chr7	20970616	20970640	chr7:20970616-20970640	0	AGATTTGCTTAACTTAAAATAGTCC	1	2	5	AA2	-	.
chr7	20973288	20973307	chr7:20973288-20973307	0	GTACTTGGTTGGGCAAGTCC	2	2	0	DD1	-	.
chr7	20973735	20973765	chr7:20973735-20973765	0	GAACATCCTCACAACTAGTATGCACATGTTT	1	2	11	AD2	-	.
chr7	20973874	20973898	chr7:20973874-20973898	0	GCACATGCTGTACAAAAGCTAGTTA	1	3	5	CCD1	1.0	.
chr7	20976272	20976297	chr7:20976272-20976297	0	AAGCAAGTCCAGTGATTAACATGCCT	2	1	6	C2	2.0	.
chr7	20977003	20977025	chr7:20977003-20977025	0	GAATAAATTTGGAAAGCAAGCCT	1	2	3	AA1	-	.
chr7	20978581	20978600	chr7:20978581-20978600	0	GGGCTAGCACAGCCATGCCC	3	2	0	DD2	1.0	.
chr7	20979174	20979201	chr7:20979174-20979201	0	AAAGTTGTCCTGGGCTGCATGCAAGTCT	1	2	8	AD2	-	.
chr7	20980287	20980309	chr7:20980287-20980309	0	GGGGAAGCTCCATAGACTTTCTC	1	2	3	AA2	-	.
chr7	20980816	20980837	chr7:20980816-20980837	0	TAGCTTATTTTTAAGCATGTCA	1	3	2	ACC2	-	.
chr7	20986212	20986239	chr7:20986212-20986239	0	GTGCAACTTTTGAACTCAAGACTTGTTC	1	2	8	AD1	-	.
chr7	20989381	20989405	chr7:20989381-20989405	0	TGCCTTGCTTCTCATCAGCTTGCTC	1	3	5	CCD1	1.0	.
chr7	20989626	20989653	chr7:20989626-20989653	0	CACTTTGTCCTGGACAAGAGACAAGTCT	1	3	8	ACD1	-	.
chr7	20989819	20989843	chr7:20989819-20989843	0	AAACAAACCCAACATGACCAAGTCC	1	2	5	AD2	-	.
chr7	20994850	20994872	chr7:20994850-20994872	0	AAGTTTCTTTCAGAAACATGTCT	2	2	3	AA1	-	.
chr7	20995362	20995391	chr7:20995362-20995391	0	AAAATTGTCTCTGTGACAGAAGACAAGTAC	1	2	10	AD3	1.0	.
chr7	21000466	21000494	chr7:21000466-21000494	0	CAGCCAGTCCTAATTTCTTTAACTTGCCC	1	3	9	BCC1	-	.
chr7	21000630	21000653	chr7:21000630-21000653	0	AAACATTTTTACAAAGGCAAATTC	1	2	4	AA2	-	.
chr7	21001636	21001664	chr7:21001636-21001664	0	GAGCTTTCCTCCTCTGGTTGGAAAAGTCC	1	2	9	AA2	1.0	.
chr7	21003850	21003873	chr7:21003850-21003873	0	GGACTGGCCCACCAGGACCTGCCT	1	2	4	BB2	1.0	.
chr7	21004571	21004598	chr7:21004571-21004598	0	AAGCATTTCTGAACTTGAAGACAGGTCT	1	2	8	AB2	1.0	.
chr7	21008279	21008305	chr7:21008279-21008305	0	GGAATTGCTCACTCAGGGAGCTTGGTT	1	2	7	AD3	-	.
chr7	21008376	21008399	chr7:21008376-21008399	0	GGGCTTCTTGTCTGCGGCTTGTCC	1	3	4	ACC2	1.0	.
chr7	21008590	21008621	chr7:21008590-21008621	0	AAGCAAATTCAGTAATGTTGATAAGCAAATTC	1	2	12	AA2	1.0	.
chr7	21012229	21012249	chr7:21012229-21012249	0	CAACAAGTCCAAGGCTTCTTG	1	3	1	ACC1	1.0	.
chr7	21014007	21014026	chr7:21014007-21014026	1	AACCATGCCTGGACATGCTG	4	2	0	CD	2.0	dELS
chr7	21014200	21014221	chr7:21014200-21014221	0	GAACTTGTTCAGAAAGAAACTT	1	2	2	AA1	-	dELS
chr7	21016595	21016615	chr7:21016595-21016615	0	GATCTTGCTCTGGGTTAGCCT	1	2	1	AD2	1.0	.
chr7	21016913	21016939	chr7:21016913-21016939	0	CGGTTTGTCTTGACTTTTGACATGCCT	1	3	7	ACC1	1.0	.
chr7	21019258	21019278	chr7:21019258-21019278	0	TGGCCAGCTTAAGACATGCTG	2	3	1	BCC1	-	.
chr7	21024006	21024026	chr7:21024006-21024026	0	AGACTTGTTTTGGGGAAGTTG	1	2	1	AC1	-	.
chr7	21024786	21024814	chr7:21024786-21024814	0	GGAGTAGTTCTGAATTGGCGAGTTTGTTT	1	2	9	AA2	-	.
chr7	21025255	21025286	chr7:21025255-21025286	0	AAACTTTTTTTTTTTTAACATGGGAATAGTTT	1	2	12	AA2	-	.
chr7	21031949	21031976	chr7:21031949-21031976	0	AAGGTTGGCTATTTCACTGAGCATGCTT	2	2	8	AD1	1.0	.
chr7	21033170	21033197	chr7:21033170-21033197	0	GGCCCAGTCTTTGGTGGAAAGCATGCTC	2	2	8	BD4	1.0	.
chr7	21036142	21036170	chr7:21036142-21036170	0	AGATTTGTTCTTTTTGCTTAGTCTTGCTT	1	2	9	AD2	-	.
chr7	21039296	21039326	chr7:21039296-21039326	0	AAATATGTTTTCCAAATGTTTAAATTTGTCT	1	2	11	AA2	1.0	.
chr7	21041555	21041574	chr7:21041555-21041574	0	AAACATGCCCAAACATCTCA	4	2	0	AC3	-	.
chr7	21043139	21043165	chr7:21043139-21043165	0	AAATTTGCCCTCTGCTTGAGTTTGTTT	1	2	7	AA2	-	.
chr7	21044426	21044456	chr7:21044426-21044456	0	AAACAAGTCACACCTGGTTAGAGACTTTTCA	1	3	11	ACC1	-	.
chr7	21044934	21044964	chr7:21044934-21044964	0	GGACATGCTGGGGAAAGGGTTAAGCTTTTCT	1	2	11	AC2	-	.
chr7	21048701	21048727	chr7:21048701-21048727	0	GAACTAGCCCTGGATAAAAACTAGAGC	1	2	7	DD4	-	.
chr7	21049436	21049468	chr7:21049436-21049468	0	TGGCATGCCTCAACTGGAATCTTGAGTTAGCCA	1	3	13	ACC2	2.0	.
chr7	21059291	21059315	chr7:21059291-21059315	0	AGACATGTCAAATAATGACAAATCT	1	3	5	ACC1	1.0	DNase-H3K4me3,CTCF-bound
chr7	21065228	21065256	chr7:21065228-21065256	0	AGGCTTGTCTTCAGCAATTACAGAAGCCC	1	2	9	AD1	3.0	dELS
chr7	21067279	21067308	chr7:21067279-21067308	0	AGACTACTCTGGTGCACCAGGAACTTCTCC	1	2	10	AA2	-	.
chr7	21067439	21067458	chr7:21067439-21067458	0	TTGCTTGTTTTGACTTGTTT	3	3	0	CCD1	-	.
chr7	21067612	21067635	chr7:21067612-21067635	0	TAGCTTCTTTATAAAAACTAGCTC	1	2	4	AC1	1.0	dELS
chr7	21068972	21069002	chr7:21068972-21069002	0	AAGGAATTTCACAGAATTTGCAAACATGTTT	2	2	11	AA1	-	.
chr7	21069203	21069232	chr7:21069203-21069232	0	GAGCATGTCTATGTTCCAGTAAAATTGTAT	2	2	10	AD1	-	.
chr7	21069850	21069879	chr7:21069850-21069879	0	AGGCATGCACCATCACACTCAGGTAAGTTT	1	2	10	AD2	1.0	.
chr7	21074083	21074104	chr7:21074083-21074104	0	GGGCAAGTCATTTGACTTTTCT	1	3	2	ACC1	1.0	.
chr7	21075594	21075623	chr7:21075594-21075623	0	GAGCTTGCTTCCTTTGCCACAGGTTTTTTC	1	2	10	AA1	-	.
chr7	21077294	21077321	chr7:21077294-21077321	0	TGGCTTGCTTTTTTATGTTGGTTTGCCT	1	3	8	ACC2	-	.
chr7	21077484	21077506	chr7:21077484-21077506	0	GAACTTGCTTTCAAGTCAACTTC	1	2	3	AD1	1.0	.
chr7	21077921	21077953	chr7:21077921-21077953	0	GAAAATGCTTAGAAACAACGTTGATGCTTGTTT	1	2	13	AD2	1.0	.
chr7	21080370	21080390	chr7:21080370-21080390	0	GGGCTTGACCAGAACATTCTT	1	2	1	AD2	-	.
chr7	21083474	21083501	chr7:21083474-21083501	0	GAACATGTTACCATATGTGCACTAGCTT	1	2	8	CD	2.0	.
chr7	21086440	21086469	chr7:21086440-21086469	0	TGGCATGCCCCATCCATGGAAAAATTGTCT	1	2	10	AC2	1.0	.
chr7	21090270	21090296	chr7:21090270-21090296	0	AGACATGTCTCAAAAGAAGACATTTAT	1	2	7	AD4	4.0	.
chr7	21093649	21093680	chr7:21093649-21093680	0	AGCCAAGTCATGGAGAGTTAAGTGACTTGCCC	1	3	12	CCD1	-	.
chr7	21098417	21098442	chr7:21098417-21098442	0	GAGCTACTTGGTGGCTGAGCAAGTCT	1	2	6	AC1	-	.
chr7	21098765	21098791	chr7:21098765-21098791	0	AAACTACTTTGTAGCTAAGGCAATTTT	1	2	7	AA2	1.0	.
chr7	21099761	21099791	chr7:21099761-21099791	0	GAAGATGCCCTAGTTTTTCCAAAACTTTCCC	1	2	11	AA2	-	.
chr7	21100293	21100317	chr7:21100293-21100317	0	AAAGATATTCAACATAAGCTAGTTC	2	2	5	AA1	1.0	.
chr7	21100510	21100530	chr7:21100510-21100530	0	GAACATGCTCCAAGCCTGTTT	2	1	1	B2	-	.
chr7	21103423	21103455	chr7:21103423-21103455	0	GAGGATGCCTTCCAGGAAACCATGGAAATGTTT	1	2	13	AA2	2.0	.
chr7	21103636	21103656	chr7:21103636-21103656	0	AGACTTGTTTCCGGCTAGTAG	1	3	1	CCD1	1.0	dELS
chr7	21106277	21106303	chr7:21106277-21106303	0	CAAAATGTTCACAGATTGAGCAAGTTC	1	2	7	AC3	1.0	.
chr7	21109513	21109532	chr7:21109513-21109532	0	GAACATGTTTAGGCATTTTT	4	1	0	A1	1.0	.
chr7	21112289	21112309	chr7:21112289-21112309	0	GAACAATCTCCGGCCTTGCTT	1	2	1	AD2	2.0	.
chr7	21113569	21113593	chr7:21113569-21113593	0	CAAAAAGCCTGAGAGAAGCTAGTCT	1	2	5	AC3	1.0	.
chr7	21116546	21116578	chr7:21116546-21116578	0	AGACATTTCTGAAGTGCCAGTAAAAACAAGATT	1	2	13	AD2	-	.
chr7	21116627	21116650	chr7:21116627-21116650	0	TGGCAATCTATTTAAAACTTGCTT	1	3	4	ACC2	-	.
chr7	21117206	21117233	chr7:21117206-21117233	0	AGAAAAGTCTTTAATTCAGAACTAGTGT	1	2	8	AD3	-	dELS
chr7	21120618	21120648	chr7:21120618-21120648	0	AGGCAAGTCTCTATATTATCTAAAGAAACTC	1	2	11	AA1	1.0	.
chr7	21121390	21121418	chr7:21121390-21121418	0	AAACTAGACTTTAAAATCCAGACATTTTT	1	2	9	AD2	-	.
chr7	21121729	21121759	chr7:21121729-21121759	0	AAATAAGTCGCTTATTTCCAGGGACTTGTTT	1	2	11	AC1	-	.
chr7	21122009	21122029	chr7:21122009-21122029	0	GGGCTTGGCCAAGGCAATTTT	1	2	1	AD2	2.0	.
chr7	21122066	21122094	chr7:21122066-21122094	0	AAGCTACATTTGCAGTCAGGGGCATGTTT	2	2	9	AD1	1.0	.
chr7	21126731	21126760	chr7:21126731-21126760	0	AAGCAAGCAACAGAGAGAACTGACTTGTCC	1	3	10	CCD2	-	.
chr7	21127134	21127157	chr7:21127134-21127157	0	GAAGAAGCTAAAATGAGCATGCTT	1	2	4	AC1	1.0	.
chr7	21128017	21128039	chr7:21128017-21128039	0	AAACTTGCCTATTAAGTTTATCT	1	2	3	AA1	1.0	.
chr7	21128847	21128875	chr7:21128847-21128875	0	AAGCATGTTTCAAATATGCAAAATCGTCT	2	2	9	AB1	3.0	.
chr7	21129524	21129548	chr7:21129524-21129548	0	AAGCTATTTGCTGAGTAACTTGTTC	1	3	5	ACC2	2.0	.
chr7	21140105	21140128	chr7:21140105-21140128	0	TGACTTGTCCAGCAGAGCTTGTTT	1	1	4	C1	-	.
chr7	21140733	21140755	chr7:21140733-21140755	0	AAGCAAACTCAAAAGACATGGCT	1	2	3	AD2	1.0	dELS
chr7	21143758	21143785	chr7:21143758-21143785	0	AAGCTGGTTGGAAACATGAGACTAGTTA	1	3	8	BCC2	-	dELS
chr7	21144706	21144738	chr7:21144706-21144738	0	AAGCATGTTGCCTTTGAGGGCTGGGACATGCTT	2	1	13	C2	-	.
chr7	21144928	21144952	chr7:21144928-21144952	0	AAGCTAGACCAAATAGGGCTTACTC	1	2	5	AD2	-	.
chr7	21145461	21145493	chr7:21145461-21145493	0	GGACATTTTCTGCAAGTTCTAGAAGACTAACTT	1	2	13	AA2	-	.
chr7	21147699	21147727	chr7:21147699-21147727	0	AAACTCCTCCGAGCTAAAGGAGCATGTTC	2	2	9	AB1	1.0	.
chr7	21149395	21149417	chr7:21149395-21149417	0	AGGCAAGCTTTAAAGCCAAATTT	1	2	3	AD1	-	.
chr7	21152268	21152300	chr7:21152268-21152300	0	AGACATGTGCTAGCATCTCATGGGAATATGCTT	1	2	13	AD2	1.0	.
chr7	21155338	21155366	chr7:21155338-21155366	0	TAGCAAGCTCTATGTACCCTGGTTAGCTC	1	3	9	ACC2	-	.
chr7	21157235	21157266	chr7:21157235-21157266	0	GAGTAAGTCCATTCGCTCCAAATAGCTAGCCT	1	2	12	AC2	-	.
chr7	21160951	21160979	chr7:21160951-21160979	0	GAGCTTCTTAGGCTGTCCTGGACAAGCTA	1	3	9	ACC2	1.0	.
chr7	21161452	21161482	chr7:21161452-21161482	0	AGGCATATTTTATTCTTCAGTATGCAAGCCT	1	2	11	AD2	-	.
chr7	21162530	21162551	chr7:21162530-21162551	0	TGAGATGCTAAAGAACATGCTC	2	3	2	ACC1	1.0	.
chr7	21163158	21163187	chr7:21163158-21163187	0	AGACAAGATCTGTGCAAACCAGGCTTATCT	1	2	10	AD2	-	.
chr7	21165409	21165438	chr7:21165409-21165438	0	AAACATGTCTCCATTTTTGAAAGATAATCT	2	2	10	AA1	1.0	.
chr7	21166365	21166393	chr7:21166365-21166393	0	AAACAGGCTTTGATCTCTCAGACTTGTGT	1	2	9	BD2	1.0	.
chr7	21166722	21166744	chr7:21166722-21166744	0	CAGCAAGTTTCATAAACACGCCA	1	3	3	BCC1	1.0	.
chr7	21168995	21169020	chr7:21168995-21169020	0	GGGCTTGACCATCAACGAAATAGTTT	1	2	6	AD2	2.0	.
chr7	21170037	21170068	chr7:21170037-21170068	0	AAACAAGTTTTATCCTGTCCACAGGTCAGTTT	1	2	12	AB1	-	dELS,CTCF-bound
chr7	21170109	21170138	chr7:21170109-21170138	0	CAAAAAGCCAAGTAATGACCGGGCAAGCCC	1	3	10	ACC1	1.0	dELS,CTCF-bound
chr7	21170620	21170640	chr7:21170620-21170640	0	GAGCATCCCCAGGGCAGGTTT	1	2	1	AB2	-	.
chr7	21171581	21171601	chr7:21171581-21171601	0	AGACTTCTCTTAAACTTGTCT	1	1	1	A2	-	.
chr7	21176294	21176314	chr7:21176294-21176314	0	GAACTATTCCTAAAAATGTTT	1	2	1	AA2	1.0	.
chr7	21183311	21183334	chr7:21183311-21183334	0	AGAGAAGTTAACAAAGGCAAGTTG	1	3	4	ACC1	-	.
chr7	21186902	21186924	chr7:21186902-21186924	0	GAACTTGCTTATGAAACTTGGGG	1	3	3	CDD3	-	.
chr7	21188361	21188383	chr7:21188361-21188383	0	CAACTAGTTTCTAGAGCATGTTC	2	1	3	C1	2.0	.
chr7	21188559	21188589	chr7:21188559-21188589	0	GAACAAGATTGCATAAATAATAGATTTGCCT	1	2	11	AD2	-	.
chr7	21188715	21188743	chr7:21188715-21188743	0	AAACAGGCTCAGACTCTAAGAAAATGTTC	1	2	9	AB2	1.0	.
chr7	21190337	21190360	chr7:21190337-21190360	0	GAACAAGCCAAAATGGACTTCCTG	1	3	4	ACC1	-	.
chr7	21191318	21191338	chr7:21191318-21191338	0	AGAAAAGTACAAAACAAGCTT	1	2	1	AD1	-	.
chr7	21192948	21192980	chr7:21192948-21192980	0	AAGCATGTTTCCATATTAAGCATAAGGAAGCCA	1	2	13	AC1	-	.
chr7	21193616	21193636	chr7:21193616-21193636	0	GAGCTAACCATAAACTTGCCT	1	2	1	AC1	1.0	.
chr7	21193741	21193761	chr7:21193741-21193761	0	AGCCTACCTCAAAGCTTGCTT	1	2	1	AD1	1.0	.
chr7	21193774	21193794	chr7:21193774-21193794	0	AGCCTACCTCAGGGCTTGCTC	1	2	1	AD1	2.0	.
chr7	21194312	21194342	chr7:21194312-21194342	0	GGACATTCTCTAAACAGAGAAGCACATGTTT	1	2	11	AD2	1.0	.
chr7	21197608	21197627	chr7:21197608-21197627	0	GGGGTTGGCTAGGCAAGTCT	2	2	0	AD1	-	.
chr7	21199958	21199980	chr7:21199958-21199980	0	TAGCTTGCTCTTAAAACTTATTC	1	2	3	AC2	-	.
chr7	21200372	21200397	chr7:21200372-21200397	0	AGGCAACTTCACTAGAAAGTTTGTTT	1	2	6	AA2	-	.
chr7	21201559	21201578	chr7:21201559-21201578	0	CATGTTGTCCAGGCTAGTCT	2	3	0	ACD1	-	.
chr7	21211969	21211989	chr7:21211969-21211989	0	AAATTAGTTGCAAACAAGCCT	1	2	1	AC1	1.0	.
chr7	21212917	21212942	chr7:21212917-21212942	0	TGACTTGTTTGTGAATTTACATGCTC	1	3	6	CCD2	-	.
chr7	21213941	21213965	chr7:21213941-21213965	0	ATGCTTGTCTATGCTCAACAAGTTC	1	2	5	CD	1.0	.
chr7	21218469	21218500	chr7:21218469-21218500	0	AAACAACCCTGTCTGCTGAAGAGAGGATGTCT	1	2	12	AA2	-	.
chr7	21223473	21223499	chr7:21223473-21223499	0	GACCTTGCCTGCCAATAAAGCTTGGCC	1	2	7	DD3	-	.
chr7	21227303	21227333	chr7:21227303-21227333	0	AGACATTTCCAGGCAGTTTTGGAAAAAGCTT	1	2	11	AA2	-	.
chr7	21231505	21231524	chr7:21231505-21231524	0	TGACTTGTTATGACTTGCTT	3	3	0	CCC	-	.
chr7	21232885	21232917	chr7:21232885-21232917	0	GGGGTTGTTTGTTTTTTTCTTGTAAATTTGTTT	1	2	13	AA2	-	.
chr7	21236490	21236509	chr7:21236490-21236509	0	CATGTTGCTCAGGCTAGTCT	2	3	0	ACD1	3.0	.
chr7	21237579	21237600	chr7:21237579-21237600	0	AGACTTGCCCAGAGTCATGCAT	1	2	2	DD1	-	.
chr7	21240646	21240666	chr7:21240646-21240666	0	AGACAAGCTTTAAACTTACTA	1	2	1	AC3	-	.
chr7	21247496	21247521	chr7:21247496-21247521	0	GAACAAGGTCCAAAATAGACAAGATT	1	2	6	DD2	1.0	.
chr7	21247562	21247583	chr7:21247562-21247583	0	GAGCAACTCTTTGAGATAGTTT	1	2	2	AA2	3.0	.
chr7	21248676	21248701	chr7:21248676-21248701	0	TGACTTGTTATATTCCAGGCTGGTCT	1	3	6	BCC1	-	.
chr7	21249577	21249606	chr7:21249577-21249606	0	AAGCTTTTTTGCCTTAGGCCAGACACGTTT	1	2	10	AB2	1.0	.
chr7	21253932	21253953	chr7:21253932-21253953	0	GAGCTTGTATTTGAGCATGCAT	2	2	2	DD2	1.0	.
chr7	21258697	21258722	chr7:21258697-21258722	0	GAGCAATTTCCAGAAAGAACAACTCC	1	2	6	AA2	3.0	.
chr7	21258902	21258926	chr7:21258902-21258926	0	CAACTAACTCAGGAGTGACATGCCC	1	3	5	ACC2	1.0	.
chr7	21262043	21262067	chr7:21262043-21262067	0	AAACAAGTCTCTTTTCAACATATTC	1	2	5	AC1	-	.
chr7	21266035	21266064	chr7:21266035-21266064	0	TGGCTTGCCTACAAATAGTGGGACATCCTG	1	3	10	ACC1	1.0	.
chr7	21266388	21266414	chr7:21266388-21266414	0	AGGCAAGTTATTTGGAAGAACTTGTCC	1	1	7	C2	2.0	.
chr7	21266501	21266530	chr7:21266501-21266530	0	AAGCATGTATCAGAATCATTGAGAAAGCCT	1	2	10	AD2	2.0	.
chr7	21269708	21269731	chr7:21269708-21269731	0	AGACATGTCCCCTTAGAAAATCTT	2	2	4	AA1	1.0	.
chr7	21273082	21273110	chr7:21273082-21273110	0	GAACAACTTTTGAGCTTGTAGGCATTTTC	1	2	9	AA2	-	.
chr7	21273352	21273374	chr7:21273352-21273374	0	AAACATATTTGTAAAACTAGGCT	1	2	3	AD2	1.0	.
chr7	21274090	21274117	chr7:21274090-21274117	0	GAGCCTGTCCACTAAGGAAAACAGGCCC	1	2	8	BB2	1.0	.
chr7	21276858	21276886	chr7:21276858-21276886	0	AGACTTGCCCGAGATCCCAAGGCTAGTGC	1	1	9	D1	-	.
chr7	21277111	21277135	chr7:21277111-21277135	0	AAGCAAGCCCTCTTCAGACATGGAA	1	3	5	CDD3	-	.
chr7	21277349	21277371	chr7:21277349-21277371	0	CAGCTTGCTTTACAGGCAAGAGC	1	3	3	CDD3	-	.
chr7	21278181	21278210	chr7:21278181-21278210	0	CAGCTAGTTTTTTTGTATATAGACATGACA	1	3	10	CCD1	-	.
chr7	21283168	21283189	chr7:21283168-21283189	0	GGGCAAGCTGAATTACTTGTTC	1	3	2	CCD2	-	.
chr7	21283814	21283842	chr7:21283814-21283842	0	TAGCAAGGCTTCATGCATGCAGCAAGCTT	1	3	9	CCD2	-	.
chr7	21284196	21284220	chr7:21284196-21284220	0	GATCATTTCTGTTTGGGACATGTTC	2	2	5	AD1	-	.
chr7	21284914	21284933	chr7:21284914-21284933	0	AGAGAAGTTTAGCCTTGCCT	2	2	0	AD2	4.0	.
chr7	21286475	21286501	chr7:21286475-21286501	0	AAACATGCTGGTAAAAGAAACTAGACA	1	3	7	CCD1	-	.
chr7	21286872	21286894	chr7:21286872-21286894	0	GGTTATGTTTTTTAAACATGTCT	1	2	3	AD4	-	.
chr7	21289699	21289721	chr7:21289699-21289721	0	TATGAAGTTTCATGGGCTTGTCT	1	3	3	ACD1	-	.
chr7	21295319	21295343	chr7:21295319-21295343	0	GAGCTTTCTGTCATTTAGCTTGCCT	1	3	5	ACC2	1.0	.
chr7	21298974	21299002	chr7:21298974-21299002	0	AAGCAAGTTTGATTACACCGACTTAGTTC	1	2	9	AD1	-	.
chr7	21303032	21303051	chr7:21303032-21303051	0	CAACAAACTTGAACAAGTTC	2	2	0	AC1	-	.
chr7	21308867	21308895	chr7:21308867-21308895	0	GGACTTGCTCAATGTCATTAAACTGGCTC	1	1	9	B1	1.0	.
chr7	21311513	21311534	chr7:21311513-21311534	0	AAGAAAGTTTACAAATTTGCCT	1	2	2	AA2	-	.
chr7	21312222	21312241	chr7:21312222-21312241	0	AAACAAACTCAGAATAGCTT	1	2	0	AA2	-	.
chr7	21314324	21314352	chr7:21314324-21314352	0	AGACTTACTTAACACTACCAAACAAGTTG	1	2	9	AC2	1.0	.
chr7	21318997	21319018	chr7:21318997-21319018	0	AAAATAGTTTATAAGGATGCTT	1	2	2	AA2	-	.
chr7	21320488	21320514	chr7:21320488-21320514	0	AAATTAGCCAGGTGTGGTGGCATGCCC	1	3	7	ACC1	-	.
chr7	21321689	21321709	chr7:21321689-21321709	0	CAACTATCTGTGAGCTTGTCT	1	3	1	ACC2	1.0	.
chr7	21323999	21324027	chr7:21323999-21324027	0	AGGCATGCACCACCATGCCTAGCTAGTTT	1	2	9	CD	-	.
chr7	21326253	21326278	chr7:21326253-21326278	0	GAAATAGTTCCATACAATGCTAGCTT	1	2	6	AD2	2.0	.
chr7	21328912	21328934	chr7:21328912-21328934	0	GGGCTTGCTCTGTGGGTTTGCTA	1	2	3	AC1	-	.
chr7	21329253	21329273	chr7:21329253-21329273	0	AGACTTGCCAAGGACAAGCCA	2	2	1	CC	1.0	.
chr7	21329580	21329600	chr7:21329580-21329600	0	AGGCATATTTCAGGCCTGTTT	1	2	1	AB2	-	.
chr7	21329806	21329834	chr7:21329806-21329834	0	AGGGTAGCTTCTCTCTGTTAGGCAGGTCC	1	2	9	AB3	1.0	.
chr7	21331143	21331175	chr7:21331143-21331175	0	AAGATAGTTTGCAATTTGTGTCTGGGCAAGTTA	1	2	13	AC2	1.0	.
chr7	21340189	21340221	chr7:21340189-21340221	0	GGGGTTGTTTGTTTTATTCTTGTAAATTTGTTT	1	2	13	AA2	-	.
chr7	21342388	21342409	chr7:21342388-21342409	0	ATGCTAGCTTTTGAATTTGTTT	1	2	2	AD2	1.0	.
chr7	21347557	21347586	chr7:21347557-21347586	0	AGACAAGTTTTAGAACAGGAATGAAAGTTT	1	2	10	AD1	-	.
chr7	21352909	21352930	chr7:21352909-21352930	0	AAACATGTTGATGAACATGACC	2	2	2	CD	1.0	.
chr7	21354176	21354196	chr7:21354176-21354196	0	AGGCTAGTCTCAAGCCATCCT	1	2	1	AB1	-	.
chr7	21354801	21354820	chr7:21354801-21354820	0	AGGCTAATCCAGGCTGGTCT	1	2	0	AB2	-	.
chr7	21355852	21355873	chr7:21355852-21355873	0	TAAGTAGCCATGAAACTTGTTT	1	3	2	ACC1	-	.
chr7	21356935	21356958	chr7:21356935-21356958	0	TAACATGTTAGATTAAGTTTGTTT	1	3	4	ACC2	1.0	.
chr7	21357341	21357367	chr7:21357341-21357367	0	ACGCAAGCTAAGGAACAAGACTTGTCA	1	3	7	CCD1	-	.
chr7	21359142	21359174	chr7:21359142-21359174	0	AGACAAGCTCCTTCAATGTCAGGGAACTGGGTA	1	3	13	BCD2	4.0	.
chr7	21364948	21364975	chr7:21364948-21364975	0	AAACAAGTGTTCAAACAAAAACTTGCAT	1	2	8	DD2	-	dELS
chr7	21366220	21366248	chr7:21366220-21366248	0	ATAAAAGTTCCTATTTCATAAACTTGCCA	1	3	9	ACD1	2.0	.
chr7	21366591	21366610	chr7:21366591-21366610	0	AGACTTCTTTGTACTTGTCC	2	2	0	AD2	1.0	.
chr7	21371739	21371760	chr7:21371739-21371760	0	GAGTATGTTAAGAAGCTTGTCC	1	2	2	AC1	2.0	.
chr7	21372764	21372792	chr7:21372764-21372792	0	TAACATGTCAGAGATTCTCTAACATGTCA	1	4	9	CCCC	1.0	.
chr7	21372957	21372977	chr7:21372957-21372977	0	GGACAAGCCTCAGACAAAACT	1	2	1	AD4	-	.
chr7	21373048	21373074	chr7:21373048-21373074	0	AGCCAAGCTCTCCAAGTGAGCAATTCC	1	2	7	AD3	1.0	.
chr7	21373582	21373603	chr7:21373582-21373603	0	AGGGAAACTCAAAGGCATGCTT	2	2	2	AA1	-	.
chr7	21374765	21374790	chr7:21374765-21374790	0	TTGAATGCTTTCCAAAAAGCTTGTTT	1	3	6	ACD1	-	.
chr7	21377190	21377209	chr7:21377190-21377209	0	AGACTAGCCTGGGCAATGTG	2	3	0	ACD2	-	.
chr7	21379745	21379766	chr7:21379745-21379766	0	AGGCTATTTCCAAAGCATTCTC	1	2	2	AA2	-	.
chr7	21384598	21384626	chr7:21384598-21384626	0	AAGATTGCCCTAACTTCAGAGGCCAGTTC	1	2	9	AB2	1.0	.
chr7	21385290	21385310	chr7:21385290-21385310	0	AAAATTGCCTAAGCCAAGCCT	1	2	1	AD2	-	.
chr7	21389746	21389777	chr7:21389746-21389777	0	ATACAACTCCAGTAAACACACTGAGCATGCTC	2	2	12	AD1	1.0	.
chr7	21391606	21391628	chr7:21391606-21391628	0	AGACCAGCCTGGCCAACATGCCG	1	3	3	BCC1	2.0	.
chr7	21393182	21393207	chr7:21393182-21393207	0	AAACATGTTCCCATCTCAACTTCTTT	1	2	6	AC1	-	.
chr7	21396662	21396681	chr7:21396662-21396681	0	AGGGTTGCCCAGGCTGGTCT	3	2	0	AB3	1.0	.
chr7	21398433	21398458	chr7:21398433-21398458	0	AAGCCAGTTTGTCACAGGGCCTGCTC	1	2	6	BB2	-	.
chr7	21398984	21399003	chr7:21398984-21399003	0	AGACTAGCCTGGGCAACCTG	3	2	0	AC3	-	.
chr7	21400326	21400358	chr7:21400326-21400358	0	TAACTTGCTCCACTTTGAAGAGGAAACAGACTT	1	3	13	ABC2	-	.
chr7	21402851	21402883	chr7:21402851-21402883	0	AGTCTAGTCCCCAGGCAAGAAGGAGGTTTGTTT	1	2	13	AD2	1.0	.
chr7	21405251	21405273	chr7:21405251-21405273	0	GGGCTTGCACAAAGAACAAGGTT	1	2	3	DD2	-	.
chr7	21411217	21411238	chr7:21411217-21411238	0	GAACTTGCTTTTAAGAAAGTCT	1	1	2	A2	-	.
chr7	21412346	21412365	chr7:21412346-21412365	0	GGATGAGCCTGGGCAAGTCA	1	3	0	ABC1	-	.
chr7	21413210	21413232	chr7:21413210-21413232	0	GAACATGCCAACCAAACAACTCT	1	2	3	AC2	-	.
chr7	21413525	21413553	chr7:21413525-21413553	0	AGGCATGTCTTTTTGTACTAAATGAGCCT	2	2	9	AB1	1.0	.
chr7	21414031	21414058	chr7:21414031-21414058	0	TAACTTGCCCTCAAGTTTGAACTACCTT	1	2	8	AC2	-	.
chr7	21416053	21416084	chr7:21416053-21416084	0	AGACGAGTTCACCGCCTCAAGGGAGTTTGTTT	1	2	12	AB2	1.0	.
chr7	21416319	21416342	chr7:21416319-21416342	0	AGGCTAATTCATATAAACAAGTGT	1	2	4	AD2	-	.
chr7	21419333	21419357	chr7:21419333-21419357	0	AAGCATTTTTTGGTTAAACAATTTT	1	2	5	AA2	1.0	.
chr7	21420763	21420785	chr7:21420763-21420785	0	AGACCAGCCTGGCCAACATGTCG	1	3	3	BCC1	-	.
chr7	21426554	21426581	chr7:21426554-21426581	0	AAGCATGCCTTGTTCCCAAGGCCAGTAT	2	2	8	BD1	2.0	pELS,CTCF-bound
chr7	21429088	21429112	chr7:21429088-21429112	0	AAACTTGATATTATAGGACTTGCTT	1	2	5	CD	-	.
chr7	21429451	21429481	chr7:21429451-21429481	0	CAACTTGCTGGAAACGCTTGGCAACTTGTTG	1	4	11	CCCC	-	.
chr7	21431668	21431698	chr7:21431668-21431698	0	GAAGTAGTTTTAATCTTTTTTGGACCAGTCT	1	2	11	AB2	-	.
chr7	21432661	21432683	chr7:21432661-21432683	0	GGATTTGCCTTTCAAACAAACTT	1	2	3	AA2	-	.
chr7	21433067	21433093	chr7:21433067-21433093	0	AAGCAAGTGGGGGTGTTGAGCTAGTTC	1	2	7	CD	-	.
chr7	21439890	21439914	chr7:21439890-21439914	0	GACCTTGTCTCTTAAAAATATGTCT	1	2	5	AD2	1.0	.
chr7	21440649	21440681	chr7:21440649-21440681	0	AGACCAGCTTGGGAAACATGGTGAAACCTGTCT	1	2	13	BB2	-	.
chr7	21441939	21441965	chr7:21441939-21441965	0	GTACTTCTCTGCTTCTAGGACATGCTT	2	2	7	AD1	-	.
chr7	21443920	21443943	chr7:21443920-21443943	0	TAACATGCTTGTTGAAGCAAACTT	1	2	4	AC2	-	.
chr7	21444808	21444831	chr7:21444808-21444831	0	AAAAATTCTTTATAAAACAAGTCC	2	2	4	AA1	1.0	.
chr7	21445555	21445585	chr7:21445555-21445585	0	AGACATGTTCTTTATTCATGGAGACTATACT	1	2	11	AD4	1.0	.
chr7	21446784	21446809	chr7:21446784-21446809	0	GAGCATGTTCATATACGGGTTTGTTT	1	1	6	A2	1.0	.
chr7	21447888	21447907	chr7:21447888-21447907	0	TGGCTAGCCTGGGCTTGAAT	2	3	0	CDD3	1.0	.
chr7	21449181	21449205	chr7:21449181-21449205	0	AAACTAGCCAACCCTAAGCCTGTTT	1	2	5	BC2	-	.
chr7	21455131	21455158	chr7:21455131-21455158	0	GGGCGTGCTTCAACCCTCAGGAATGTCC	1	2	8	AB2	1.0	.
chr7	21455394	21455418	chr7:21455394-21455418	0	GAGGATGCATCCATGGGGCATGTCC	2	2	5	AD1	-	.
chr7	21457460	21457489	chr7:21457460-21457489	0	GATGAAGCTCTGTTGAAAAAAAACTTGCTT	1	2	10	AD4	-	.
chr7	21460235	21460255	chr7:21460235-21460255	0	CGGCATGTCCAGAGTTTGTTC	1	2	1	AC2	2.0	.
chr7	21462224	21462243	chr7:21462224-21462243	0	CATGTTGCCCAAGCTAGTTT	2	3	0	ACD1	2.0	dELS
chr7	21470493	21470522	chr7:21470493-21470522	0	GAACTAGGTTATTCTATATGGAATATGCCT	1	2	10	AD2	-	.
chr7	21470641	21470663	chr7:21470641-21470663	0	AGAAATGTCCAACAAGCTAGATC	1	2	3	AD3	-	.
chr7	21478640	21478669	chr7:21478640-21478669	0	GGCCATGTTTGTATCTTTGGAGAAATGTTT	1	2	10	AD2	1.0	.
chr7	21481168	21481192	chr7:21481168-21481192	0	GGACTTGGTTCTGCTACACTTGCCT	1	2	5	DD2	1.0	.
chr7	21482255	21482279	chr7:21482255-21482279	0	GAAGATGTTTAAGATGAACATTTTT	1	2	5	AA2	-	.
chr7	21490034	21490057	chr7:21490034-21490057	0	GACCAAGTTATCTACAACTTGTCT	1	3	4	CCD1	2.0	.
chr7	21495681	21495713	chr7:21495681-21495713	0	AAACTAGTTTGGCATTTTCTTATAAACATGCAA	1	2	13	CD	1.0	.
chr7	21496784	21496803	chr7:21496784-21496803	0	GTGCATGTTGCAGCTTGCCT	4	3	0	CCD1	1.0	.
chr7	21497161	21497184	chr7:21497161-21497184	0	AGGCATTTCTCATGGGGCTACTTC	1	2	4	AA2	-	DNase-H3K4me3,CTCF-bound
chr7	21501878	21501904	chr7:21501878-21501904	0	TGGCTAGCCACCCCTTTGAGGATGTCC	1	3	7	ACC2	-	.
chr7	21503082	21503111	chr7:21503082-21503111	0	GGACCTTCCCAGCTTGGGTGGAGCTTGTCT	1	2	10	AB1	-	.
chr7	21503331	21503363	chr7:21503331-21503363	0	GGGCAATCCCAAGTCTTTTATTGGTGCTTGTTC	1	2	13	AD2	1.0	.
chr7	21503814	21503846	chr7:21503814-21503846	0	TGACAAGTTAACACAATTTCCACATGCTTGTTT	1	3	13	CCD2	-	.
chr7	21504059	21504078	chr7:21504059-21504078	0	ATACTAGCTTAGGGATGTTT	3	2	0	AD2	-	dELS,CTCF-bound
chr7	21504116	21504146	chr7:21504116-21504146	0	AGGCTTGCTTAGCAGCTTCATCTGCAAGCCT	1	2	11	CD	-	dELS,CTCF-bound
chr7	21504724	21504743	chr7:21504724-21504743	0	GAACGTGTTCAAACTATCTC	3	2	0	AB3	2.0	.
chr7	21510372	21510403	chr7:21510372-21510403	0	AAACTAGCTTTTATTCCAAAACAAAGAAGTCG	1	2	12	AC1	2.0	.
chr7	21510434	21510454	chr7:21510434-21510454	0	AAACATATTTAAGAATTGCTT	1	2	1	AA2	-	.
chr7	21513600	21513627	chr7:21513600-21513627	0	AAACTTTCTTAATGTTTTAATCATGTTT	1	2	8	AD2	-	.
chr7	21517343	21517374	chr7:21517343-21517374	0	AAACATATTTTTCTCAAACTGTGAGCTACTTT	1	2	12	AA2	-	.
chr7	21517907	21517931	chr7:21517907-21517931	0	AGACAACTTCCTCTCAGACTTGGTT	1	2	5	AD2	-	.
chr7	21518153	21518177	chr7:21518153-21518177	0	AAGCTTACCTTTGTTGGAGATGCTT	1	2	5	AA2	-	.
chr7	21523534	21523559	chr7:21523534-21523559	0	GATCTTGTCCATTTCAGGACAAACCT	1	2	6	AD3	-	.
chr7	21523658	21523686	chr7:21523658-21523686	0	AAGAATGCTTTGTTAACTCAAACATTTCT	1	2	9	AA2	1.0	.
chr7	21524784	21524810	chr7:21524784-21524810	0	AGACAAGTACTAGGTGAGGACTTCCTC	1	2	7	AD2	-	.
chr7	21527426	21527451	chr7:21527426-21527451	0	GGACTTGCCTTGTTTCAGATAAGACT	1	2	6	AD1	-	.
chr7	21532577	21532609	chr7:21532577-21532609	0	CAGCTTGCCTATTGTTGGTGTGTAGGAAAGCTA	1	3	13	ACC2	-	CTCF-only,CTCF-bound
chr7	21538051	21538081	chr7:21538051-21538081	0	TAGCTTCTTTGCATTGGGTTACAACATGCTC	1	3	11	ACC2	2.0	.
chr7	21539896	21539928	chr7:21539896-21539928	0	TGACAAGTCTCAATCATTTTAGGAGATTTGTTT	1	2	13	AC2	-	.
chr7	21540651	21540675	chr7:21540651-21540675	0	AGACTAGCCTTCGCTGGACTTGCCT	2	0	5	0	-	.
chr7	21540715	21540737	chr7:21540715-21540737	0	TAGCAAGCTAACTAGGGATGTTC	1	3	3	ACC2	-	.
chr7	21540766	21540795	chr7:21540766-21540795	0	AGGCAAGCCTCACCATGCAAAGACATTCCA	1	2	10	AC3	1.0	.
chr7	21544594	21544616	chr7:21544594-21544616	0	AAATTAACCTCTTGGGCTTGTCT	1	2	3	AA1	3.0	.
chr7	21545822	21545845	chr7:21545822-21545845	0	GGACTAGCTTTGAAGAACAACTGC	1	2	4	AD4	-	.
chr7	21550260	21550287	chr7:21550260-21550287	0	GAGCTTGTCTTCTTTCCAAGTCTGGCTC	1	2	8	BD1	3.0	.
chr7	21551235	21551260	chr7:21551235-21551260	0	AGGGACGTCTGGGATCAGGCTTGTCT	1	2	6	AB1	2.0	dELS,CTCF-bound
chr7	21551281	21551311	chr7:21551281-21551311	0	AGGCTTGCTCAGCAGCGCCATCTGCAAGCTT	1	2	11	CD	-	dELS,CTCF-bound
chr7	21552788	21552810	chr7:21552788-21552810	0	GGACATGCCCAGAATACATCTTT	2	2	3	AD1	-	.
chr7	21555743	21555763	chr7:21555743-21555763	0	GAATAAGTCTTGGGTTTGTTT	1	2	1	AA2	1.0	.
chr7	21556909	21556937	chr7:21556909-21556937	0	AAACTAGCTGGGCATGGTGGCACATGCTT	1	2	9	CD	-	.
chr7	21557719	21557740	chr7:21557719-21557740	0	TAACAACTTTTCTGGCAAGTCT	1	3	2	ACC2	2.0	.
chr7	21558980	21559002	chr7:21558980-21559002	0	AGAATTGTTCAGAGAACAAGTAC	1	2	3	AD3	1.0	.
chr7	21559507	21559526	chr7:21559507-21559526	0	AAACTAGTTTATGGATGCCT	3	2	0	AD1	-	.
chr7	21562317	21562349	chr7:21562317-21562349	0	AGACATGGCCAAATGTCCCCTGGGGGCAAGATT	1	2	13	DD2	1.0	.
chr7	21564580	21564611	chr7:21564580-21564611	0	AAATAAGTCAGACATAATCAAAGGACAAGTTG	1	3	12	ACC1	-	.
chr7	21568699	21568719	chr7:21568699-21568719	0	TGACTTGTCCTAGGGATGTTA	1	3	1	ACC2	1.0	.
chr7	21569515	21569547	chr7:21569515-21569547	0	AAACTAGTTCATGTGGCACACGTCAGCCAGTTT	1	2	13	BC1	-	.
chr7	21571255	21571281	chr7:21571255-21571281	0	GAGGTTGCTTCTACTGCGAGATAGTTT	1	2	7	AA2	1.0	.
chr7	21571870	21571893	chr7:21571870-21571893	0	GAGCAATTTTAAATGGACAAGTCC	1	1	4	A2	-	.
chr7	21576315	21576335	chr7:21576315-21576335	0	AAACAACCCTTGAAAATGTCT	1	2	1	AA2	2.0	.
chr7	21580033	21580064	chr7:21580033-21580064	1	TAACAAGTTCAGATTTGTACTTGAACAAATTA	1	3	12	ACC1	-	.
chr7	21580286	21580305	chr7:21580286-21580305	4	AGGCGTGTTAAAACTTGTTG	3	3	0	BCC1	2.0	dELS
chr7	21583723	21583751	chr7:21583723-21583751	0	AAACAAATTTACAAGAAAAAAACAACCCC	1	2	9	AA2	-	.
chr7	21585932	21585960	chr7:21585932-21585960	0	AAACATCTCTACTCTTCATAAAATAGCTT	1	2	9	AA2	1.0	.
chr7	21586632	21586653	chr7:21586632-21586653	0	AAACAAGTTTTAGGGAATACCT	2	2	2	AA1	-	.
chr7	21590281	21590313	chr7:21590281-21590313	0	CAGCTTGCTAGATATGAGACATAAAATAAGCTT	1	3	13	ACC2	-	.
chr7	21590353	21590374	chr7:21590353-21590374	0	GGGCAAGCTTATAAGAATATCT	2	2	2	AA1	2.0	.
chr7	21590491	21590521	chr7:21590491-21590521	0	ATGCATGCCTAGGAAGTGGGAAAGTTAGCCT	1	2	11	AD2	-	.
chr7	21592907	21592929	chr7:21592907-21592929	0	GGACAAGTTAGTTAGAGATGCTT	1	2	3	AC2	1.0	.
chr7	21593085	21593106	chr7:21593085-21593106	0	AAAGAGGCCCAAAAACTAGCCT	1	2	2	AB1	1.0	.
chr7	21594698	21594717	chr7:21594698-21594717	0	GGAGATCCCTGGGCATGCTC	2	2	0	AA1	1.0	.
chr7	21595210	21595233	chr7:21595210-21595233	0	GAGGAAGTTCCCCTGGGCCTGTTT	1	2	4	AB2	1.0	.
chr7	21596672	21596704	chr7:21596672-21596704	0	AGACATGACTAGAAATCATCAGAAAACAAGGTT	1	2	13	DD2	-	.
chr7	21599556	21599577	chr7:21599556-21599577	0	GAACTTTCCTTGAAACAACTTT	1	2	2	AA2	-	.
chr7	21601585	21601604	chr7:21601585-21601604	0	GAAGATGCCTGAGCAGGTCT	4	2	0	AB3	2.0	.
chr7	21602139	21602161	chr7:21602139-21602161	0	AGACCAGCCTGGCCAACATGCTG	1	3	3	BCC1	-	.
chr7	21602826	21602848	chr7:21602826-21602848	0	AAACAATTTCTCTATACTTGCTC	1	2	3	AD2	1.0	.
chr7	21604678	21604708	chr7:21604678-21604708	0	AAATTTATTTTTACCAAGTAAAAACTTGTTT	1	2	11	AA1	2.0	dELS,CTCF-bound
chr7	21605873	21605893	chr7:21605873-21605893	0	GAACAATTCTGGTACATGCTT	1	2	1	AD2	-	.
chr7	21606123	21606145	chr7:21606123-21606145	0	AGACCAGCCTGAACAACATGCTG	1	3	3	BCC1	1.0	.
chr7	21608888	21608911	chr7:21608888-21608911	0	GAACTTTTTCTTGAAGTCATGTTC	1	2	4	AD2	1.0	.
chr7	21608917	21608939	chr7:21608917-21608939	0	GTGTTTGTTCAGCAGACATGTCT	1	2	3	AD4	2.0	.
chr7	21610621	21610649	chr7:21610621-21610649	0	GAGCAAGTTCTCAGTTTTGAGACTATCAA	1	3	9	ACD2	-	.
chr7	21611027	21611049	chr7:21611027-21611049	0	AAACATTATTTCTGGGCATGTCT	2	2	3	AD1	-	.
chr7	21611961	21611983	chr7:21611961-21611983	0	AGACTAACTCTATGGACAAACCT	1	2	3	AA2	2.0	.
chr7	21612682	21612704	chr7:21612682-21612704	0	AAATTACTTTGTGAAGCATGTCT	2	2	3	AA1	-	.
chr7	21612815	21612845	chr7:21612815-21612845	0	AAACAAGTTTTCATTTAAGGAAAATAAGTTT	1	1	11	A2	1.0	.
chr7	21614490	21614522	chr7:21614490-21614522	0	AGACTTGGTCATCACAAAAGAAAAAACATGTCA	1	2	13	CD	1.0	.
chr7	21615280	21615300	chr7:21615280-21615300	0	GTGCTTTTTCAAAACATGCTT	2	2	1	AD1	1.0	dELS
chr7	21622511	21622539	chr7:21622511-21622539	0	AGTCAATCCTAAGCCAAAAGAACAAGCCT	1	2	9	AD1	1.0	.
chr7	21623108	21623136	chr7:21623108-21623136	0	AAACAAATTTACAAGAAAAAAACAACCCC	1	2	9	AA2	1.0	.
chr7	21625641	21625664	chr7:21625641-21625664	0	AAACTTCCCTCTTAGAACTGGTTT	1	2	4	AB2	1.0	.
chr7	21628146	21628165	chr7:21628146-21628165	0	CAACTTGCGTAAACTTGTTT	3	2	0	CD	2.0	.
chr7	21629304	21629332	chr7:21629304-21629332	0	AAACTTGTTTTGTGCCCTAAGATATGATC	2	2	9	AD1	1.0	.
chr7	21630491	21630519	chr7:21630491-21630519	0	AAACTATTCTGGTGGTGGCGAATTAGCTC	1	2	9	AA2	2.0	dELS,CTCF-bound
chr7	21630938	21630957	chr7:21630938-21630957	0	AAATTTGTTAAGACTTGTTT	2	2	0	AC1	1.0	.
chr7	21631093	21631123	chr7:21631093-21631123	0	AGGCTTGTCTCACATGGCAGCAGACAAGAGA	1	3	11	CDD3	2.0	.
chr7	21631127	21631146	chr7:21631127-21631146	0	AAGCTTGTGCAGGCAATCTC	2	2	0	AD2	-	.
chr7	21635992	21636020	chr7:21635992-21636020	0	GAACTTGGTCTCACCTGGAAAGCATTTTT	1	2	9	AD2	-	.
chr7	21637480	21637511	chr7:21637480-21637511	0	AGACATTCTTAGAAGTATCTTTGACCTTGCCT	1	2	12	AD2	2.0	.
chr7	21638906	21638927	chr7:21638906-21638927	0	AGATATGCTTAAAAACATTTTT	1	2	2	AA2	-	.
chr7	21638937	21638961	chr7:21638937-21638961	0	AGGCTTTCTCTTTGTGAAAAAGCTC	1	2	5	AA2	-	.
chr7	21642929	21642954	chr7:21642929-21642954	0	GAGTAAGTTTGGTTAAGGTCAAGTTT	1	2	6	AD2	-	.
chr7	21644003	21644035	chr7:21644003-21644035	0	AGGAATGCTTAATGTTTGCATGAAGAAATGCCC	1	2	13	AA2	1.0	.
chr7	21646774	21646797	chr7:21646774-21646797	0	GCTCTAGTCCCACCAAACAAGTCT	1	2	4	DD4	-	.
chr7	21648327	21648348	chr7:21648327-21648348	0	GATCAAGGCTAGAAACTAGTTC	1	2	2	DD1	1.0	.
chr7	21648506	21648531	chr7:21648506-21648531	0	GAACATGCCCATACCCAAGCTACCAG	1	3	6	ACD2	1.0	.
chr7	21648605	21648624	chr7:21648605-21648624	0	GGACTAGCTGAGGCAACCCA	3	3	0	ACC1	-	.
chr7	21653264	21653293	chr7:21653264-21653293	0	AAGCAATCTCATTAAAAATAGAACAAATCT	1	2	10	AA2	2.0	.
chr7	21656371	21656391	chr7:21656371-21656391	0	AAGCTTGTTTTAAAGAGGCTT	1	2	1	AB1	2.0	dELS
chr7	21658782	21658811	chr7:21658782-21658811	0	CAACTTGCTTCCAAAGGTGGAAACATGGCT	1	2	10	CD	-	.
chr7	21659063	21659089	chr7:21659063-21659089	0	AAGGAACTTCAAGATGTAAGCTTGCTT	1	2	7	AA1	-	.
chr7	21660424	21660456	chr7:21660424-21660456	0	CAACTTGTCTTTTTTTTGTTTCTAGACTGTTTT	1	3	13	ABC2	1.0	.
chr7	21660705	21660736	chr7:21660705-21660736	0	AGACATGCCTGTTTATAGGTATAAACATGTAT	2	1	12	D1	1.0	.
chr7	21661708	21661729	chr7:21661708-21661729	0	GGACAAGCTATTTAGCTACTCT	1	3	2	ACC1	1.0	.
chr7	21665372	21665396	chr7:21665372-21665396	0	GGAACAGCCTTGTATAGACATGTTA	1	3	5	ABC1	-	.
chr7	21673069	21673098	chr7:21673069-21673098	0	GATCTTGTCTTTTTGTTAGGAAGCATTTCT	1	2	10	AD3	-	.
chr7	21673767	21673790	chr7:21673767-21673790	0	AAGCTTGCTGACCTATACTTGCTC	1	2	4	CD	-	.
chr7	21674828	21674849	chr7:21674828-21674849	0	AAACTTGCCTCCCAACGTGCCC	1	2	2	BC1	-	dELS
chr7	21675201	21675231	chr7:21675201-21675231	0	GGGCAAGCCCTGCATGCTTGGGCACTTGCCT	1	1	11	D2	1.0	.
chr7	21681660	21681685	chr7:21681660-21681685	0	AAACTTATTTCTCAGAAGGCAAGTTG	1	2	6	AC2	-	.
chr7	21682649	21682676	chr7:21682649-21682676	0	ATGCTTGTCTACTGGGTTACGCTTGTTT	1	2	8	DD2	2.0	.
chr7	21688474	21688506	chr7:21688474-21688506	0	CAACTAGTCCCAGGGCTTTAAAAAAACTCTCTC	1	3	13	ABC2	1.0	.
chr7	21688951	21688974	chr7:21688951-21688974	0	TAGCTTGTCCATAGGAACATTTTC	1	2	4	AC2	-	.
chr7	21690203	21690227	chr7:21690203-21690227	0	TAACTTGCCTAAAAGGGATATGCCT	1	2	5	AC2	1.0	dELS
chr7	21690594	21690615	chr7:21690594-21690615	0	AAATATGCTTCAAAACATATTC	1	2	2	AA2	1.0	.
chr7	21704882	21704909	chr7:21704882-21704909	0	AAACTTGTTGGTTCTTCGAGACATGCAC	1	2	8	CD	2.0	.
chr7	21705771	21705801	chr7:21705771-21705801	0	AAGCAAGCCAACATGAAGATTGAACTTTCCA	1	3	11	ACC1	1.0	.
chr7	21708985	21709015	chr7:21708985-21709015	0	AAATAAGTTTAGTCACTATGGAAATTAGTTT	1	2	11	AA2	-	.
chr7	21715159	21715180	chr7:21715159-21715180	0	AAGCTTGCTCTAAGGGTAGACT	1	2	2	AD1	-	.
chr7	21716543	21716568	chr7:21716543-21716568	0	AGACTTTCCTTTCCCTGAGCAATCCT	1	2	6	AA2	-	.
chr7	21717597	21717621	chr7:21717597-21717621	0	AAACAAGTTTTTAAAGGGCCATTTT	1	2	5	AB1	2.0	.
chr7	21717855	21717885	chr7:21717855-21717885	0	CTGCATGCTTGGATAAACTGAGAACAAGCTT	1	2	11	CD	-	dELS
chr7	21717909	21717933	chr7:21717909-21717933	0	AGAGTAGCCTGGTGCAGGTTTGTCT	1	2	5	AA2	1.0	dELS
chr7	21718337	21718368	chr7:21718337-21718368	0	TAACTTGCCCAGAGAAGGTGCTCAGTATGTTT	1	3	12	ACC2	-	.
chr7	21718935	21718954	chr7:21718935-21718954	0	AAGCAGGTCTGAATTTGTTC	1	2	0	AB2	1.0	dELS
chr7	21719916	21719937	chr7:21719916-21719937	0	GAGCTAGCCCCAGAACCTGTTC	1	1	2	B2	2.0	dELS
chr7	21720855	21720875	chr7:21720855-21720875	0	AGGTATGTTTAGAAATAGTTT	1	2	1	AA2	1.0	.
chr7	21723412	21723433	chr7:21723412-21723433	0	AGCCAACCTCCAAAACAAGTTT	1	2	2	AD1	1.0	.
chr7	21724333	21724363	chr7:21724333-21724363	0	CAGCTGGTTTGGAAGATGGTGGGGCAAGCTC	1	2	11	BC1	-	.
chr7	21724439	21724460	chr7:21724439-21724460	0	AAGCAAGTTTAAAAACTTCTAT	1	2	2	AD4	1.0	.
chr7	21725101	21725133	chr7:21725101-21725133	0	AAGCAAGCACCTCCCAGTAAAGAGAGCCTGTTC	1	2	13	BD2	-	.
chr7	21728824	21728844	chr7:21728824-21728844	0	AAGCAAGTCCAAAACTTAGCA	1	3	1	ACD2	-	.
chr7	21730362	21730384	chr7:21730362-21730384	0	GGAAATGTTCACTGGAATAGTTT	1	2	3	AA2	-	.
chr7	21732038	21732068	chr7:21732038-21732068	0	AGGCATTCCCTGGGAGCCTTGGAACATACCT	1	2	11	AA2	1.0	.
chr7	21732813	21732843	chr7:21732813-21732843	0	AGACAACTTCAAAGGAGGCAGGGACTTTCTC	1	2	11	AA2	1.0	.
chr7	21736283	21736303	chr7:21736283-21736303	0	GAACTAGTTTTGAACTATTGA	1	3	1	ACD2	-	.
chr7	21738789	21738813	chr7:21738789-21738813	0	GAACATGCCTGAAGTGGACTTATAT	1	2	5	AD4	1.0	.
chr7	21745355	21745383	chr7:21745355-21745383	0	GGACTAATTTTCATTGATTAAGCAGGTTT	1	2	9	AB2	1.0	.
chr7	21748472	21748500	chr7:21748472-21748500	0	GAGCAAGTCTCCATCTCAAAAGCAAATAA	1	3	9	ACD2	-	.
chr7	21748655	21748674	chr7:21748655-21748674	0	GAGCTTGTCCAGGCTGGCAG	2	3	0	BCD2	-	dELS,CTCF-bound
chr7	21749764	21749794	chr7:21749764-21749794	0	GAGCTTCCTCGTGCTGATTAATGACTTGCTG	1	3	11	ACC2	1.0	.
chr7	21752264	21752285	chr7:21752264-21752285	0	GTGGTAGTTTTAAAACATGCCT	1	2	2	AD4	1.0	.
chr7	21753081	21753100	chr7:21753081-21753100	0	TAGCAAGTCCAGACTGGCTC	3	2	0	BC2	2.0	.
chr7	21756103	21756125	chr7:21756103-21756125	0	AGGCTTTTTTAGGAAGCAATTTT	1	2	3	AA2	-	.
chr7	21758774	21758805	chr7:21758774-21758805	0	TGAATAGCCTTTGCATTTTGGAAAGCATGTCG	1	3	12	ACC1	1.0	.
chr7	21760230	21760255	chr7:21760230-21760255	0	AGGTATGCTTCCAAGAAAGGATGTCT	1	2	6	AA2	-	.
chr7	21765171	21765200	chr7:21765171-21765200	0	AAAAATGTTTAAGCAAAGAGAGACAAGTTT	2	1	10	A1	1.0	.
chr7	21772481	21772507	chr7:21772481-21772507	0	GCACATGTCTGTATTGAAGTCAAGCTC	1	2	7	DD2	-	.
chr7	21775605	21775634	chr7:21775605-21775634	0	GACCCTGTCTCAAAAAAAAAAAACAAGTCT	1	2	10	BD4	1.0	.
chr7	21778976	21778997	chr7:21778976-21778997	0	AGACTTGCCTCTCAAGAAGCCG	1	3	2	ACC2	-	.
chr7	21779169	21779188	chr7:21779169-21779188	0	GAACAATTTTGAACAACTTC	1	2	0	AA2	1.0	.
chr7	21780164	21780195	chr7:21780164-21780195	0	TGGCATGCCCTATGTGATCAGCGGGCATGTAA	1	3	12	CCD1	-	.
chr7	21784046	21784068	chr7:21784046-21784068	0	GGTCTAGGTTACTAAGCTAGCCC	1	2	3	DD1	1.0	.
chr7	21786542	21786572	chr7:21786542-21786572	0	AGCCTTGCTTGGCAACTTACAGAGCTTCTCC	1	2	11	AD3	-	.
chr7	21787721	21787744	chr7:21787721-21787744	0	GAGCATGTTAGAGTAAACAATTCT	1	2	4	AC2	3.0	.
chr7	21788489	21788509	chr7:21788489-21788509	0	AGACAAGCATAGAGCTTGACT	1	2	1	DD2	1.0	.
chr7	21791599	21791627	chr7:21791599-21791627	0	GAGCTCCCCCATCTACTTCGGGCAAGCTC	1	2	9	AB1	2.0	.
chr7	21793835	21793858	chr7:21793835-21793858	0	ATACTTCTTTCTTTGAACAAGCTT	1	2	4	AD1	-	.
chr7	21794350	21794377	chr7:21794350-21794377	0	ATGCTAGTCTTTGCTGACTGGCTTGTTT	1	2	8	CD	-	.
chr7	21794485	21794512	chr7:21794485-21794512	0	AGGTTTGCCTTGACTCTTAGAAATGCTT	1	2	8	AA2	3.0	.
chr7	21797675	21797699	chr7:21797675-21797699	0	TAGATTGTCACCTTTAAGCATGCTT	1	3	5	ACC1	1.0	.
chr7	21798176	21798204	chr7:21798176-21798204	0	AAACTTGACTCCTAGGTTCAAGCAATTCT	1	2	9	AD2	-	.
chr7	21801239	21801260	chr7:21801239-21801260	0	AAATTAGCTAACAGACTTGTCA	1	3	2	ACC1	-	.
chr7	21801270	21801302	chr7:21801270-21801302	0	AGGCAAGTTAAACCTTTTCTTCCAAACATTCTA	1	3	13	ACC1	-	.
chr7	21801665	21801690	chr7:21801665-21801690	0	AAGCATGTTTTTCTTAAAACAAGTTA	2	1	6	C1	1.0	.
chr7	21805379	21805398	chr7:21805379-21805398	0	AGAATAGTCCTGGCATGTCA	4	3	0	ACC1	-	.
chr7	21805639	21805658	chr7:21805639-21805658	0	GGACTAGTTACAGAATGTCT	3	3	0	ACC2	2.0	.
chr7	21813224	21813243	chr7:21813224-21813243	0	AGGCAAGTTCAAGGCAGCCT	3	2	0	AB1	4.0	.
chr7	21813948	21813969	chr7:21813948-21813969	0	GGATATGTTCTGAGAAATGTCT	1	2	2	AA2	1.0	.
chr7	21815337	21815363	chr7:21815337-21815363	0	TATCAAGTCAGATATCAAGACTTGTTC	1	3	7	CCD1	-	.
chr7	21818090	21818114	chr7:21818090-21818114	0	AAAATAGTTTTCTCTAAGTTTGTCC	1	2	5	AA2	-	.
chr7	21821536	21821558	chr7:21821536-21821558	0	AACCTAGTTTCTTAAACAGGTTT	1	2	3	BD3	-	.
chr7	21823194	21823221	chr7:21823194-21823221	0	TAACAAGCTTTTTCAAATAAACAGGCAC	1	3	8	BCD2	1.0	.
chr7	21823946	21823965	chr7:21823946-21823965	0	TACAAAGCTTGAACAAGCCT	2	3	0	ACD1	-	.
chr7	21825057	21825089	chr7:21825057-21825089	0	AAACAGGTTTCGCCATGTTGACCAGGCTGGTCT	1	2	13	BB2	-	.
chr7	21827233	21827263	chr7:21827233-21827263	0	AGACAATCCTAATTTTAAATAAAACATATTT	1	2	11	AA2	-	.
chr7	21829351	21829376	chr7:21829351-21829376	0	GAACATGTTGGCTATCTGAATTGTCC	1	3	6	ACC2	2.0	.
chr7	21834087	21834115	chr7:21834087-21834115	0	GGACATATGTTATGCCACAAAACAAGTCC	2	2	9	AD1	-	.
chr7	21836824	21836844	chr7:21836824-21836844	0	AAATATGTTCAAAATATGCCT	1	2	1	AA2	1.0	.
chr7	21838209	21838233	chr7:21838209-21838233	0	AAAGATGTCCTTATCAAACAAGATT	1	2	5	AD3	2.0	.
chr7	21842089	21842118	chr7:21842089-21842118	0	GATGATGTTTTTGTGACCAGGAACATGCCA	1	3	10	ACD1	1.0	.
chr7	21844213	21844233	chr7:21844213-21844233	0	AGGCCAGTTTGAGACCAGCCT	1	2	1	BB2	1.0	.
chr7	21847765	21847796	chr7:21847765-21847796	0	TGAATTGTCCAGCTATAATTGTGGACTTGTTT	1	2	12	AC3	2.0	.
chr7	21849081	21849103	chr7:21849081-21849103	0	CGCCATGTTGGTCAGGCTAGTCT	1	3	3	CCD1	1.0	.
chr7	21855382	21855407	chr7:21855382-21855407	0	AAATATGTCTTGGAAAGAGAATGCTC	1	2	6	AA2	-	.
chr7	21859951	21859980	chr7:21859951-21859980	0	AAAGATGTTATAAAAATGATCAACAAGCCT	1	3	10	ACC1	-	.
chr7	21870325	21870353	chr7:21870325-21870353	0	AAAGAAGCTTCCAGAGTCCAAGCAGGCTT	1	2	9	AB3	-	.
chr7	21872754	21872774	chr7:21872754-21872774	0	TTGCTTGCTTTCAGCTAGCCT	1	3	1	CCD1	1.0	.
chr7	21873578	21873609	chr7:21873578-21873609	0	AGGCATGTCATTGAGAGGGATGAAGCAAGTTC	2	1	12	C2	-	.
chr7	21873639	21873670	chr7:21873639-21873670	0	GGGCGTGTTTTAATCTCTTGAAAGAATTGCCC	1	2	12	AB2	1.0	.
chr7	21874092	21874116	chr7:21874092-21874116	0	GAACTTGCTTCTTGAAAACAAATGT	1	2	5	AD4	-	.
chr7	21874955	21874981	chr7:21874955-21874981	0	AAGCATGTTAACATCCTTAGCTTCTTT	1	3	7	ACC1	-	.
chr7	21878540	21878568	chr7:21878540-21878568	0	AAGCTTGCCCTTTATTTGTGGAAAAGTTA	1	2	9	AC1	1.0	.
chr7	21879406	21879436	chr7:21879406-21879436	0	GAGATAGCCCCTCTGGTGACAGAGCAAGACT	1	2	11	AD3	4.0	.
chr7	21881829	21881855	chr7:21881829-21881855	0	AGGCATATTTTCCCAAGGAACAAATTT	1	2	7	AA2	1.0	.
chr7	21883313	21883342	chr7:21883313-21883342	0	TGGCATGTTTTGCAAACCCAGAAGAAGCTA	1	3	10	ACC2	-	CTCF-only,CTCF-bound
chr7	21883461	21883482	chr7:21883461-21883482	0	AGTCATGCCGTAAGACAAGCCC	2	2	2	CD	-	.
chr7	21883713	21883733	chr7:21883713-21883733	0	AAACATGTTCTAGGGATGACT	2	2	1	AD1	-	.
chr7	21884494	21884523	chr7:21884494-21884523	0	GGGCAATTCTTAATGTTATTGAGGATGCTT	1	2	10	AA2	3.0	.
chr7	21886557	21886586	chr7:21886557-21886586	0	GAGCAAGTTACCATGGAGATGGGAAAGCTA	1	3	10	ACC2	1.0	.
chr7	21887319	21887345	chr7:21887319-21887345	0	AAACATCTTCTCACATAAAGCATGTAT	1	2	7	AD2	-	.
chr7	21888631	21888659	chr7:21888631-21888659	0	AGGCATGTGCCACCACGCTGGGCTAATTT	1	2	9	AD2	-	.
chr7	21889947	21889975	chr7:21889947-21889975	0	ACACAAGTCTATGTATGGAGGACATTTCT	1	2	9	AD3	-	.
chr7	21893840	21893868	chr7:21893840-21893868	0	GAATTTGCTTACGCTTAAAAGGCTTATTT	1	2	9	AA2	1.0	.
chr7	21894030	21894049	chr7:21894030-21894049	1	AGACATGCTCCAACATGCCT	5	1	0	C2	2.0	.
chr7	21894986	21895011	chr7:21894986-21895011	0	GGCCTAGCCCAGTGGTAAGCTACCCC	1	2	6	AD3	-	.
chr7	21898396	21898422	chr7:21898396-21898422	1	AGGCAAGTATCTCAGGCAGACATGTTC	1	1	7	D2	1.0	dELS
chr7	21899138	21899169	chr7:21899138-21899169	0	CATCAAGTCTCCAATGGGAAACAAACTAGCCC	1	2	12	CD	1.0	dELS
chr7	21899286	21899311	chr7:21899286-21899311	0	TGGCTATTTTACTGAACAGCAAGTTT	1	3	6	ACC2	-	.
chr7	21899785	21899814	chr7:21899785-21899814	0	AAACTATCTACAGAAACAGCGAGCTTGTCC	1	2	10	AC1	1.0	.
chr7	21900698	21900728	chr7:21900698-21900728	0	GGAGATTTTTAAAGGGAGGGCAAACTAGTTC	2	2	11	AA1	-	.
chr7	21908406	21908431	chr7:21908406-21908431	0	AGACCTGCTTCTTCTAGGGGTAGCCT	1	2	6	AB2	-	.
chr7	21910775	21910803	chr7:21910775-21910803	0	AGACTTCCCTCCAGAATCCAGGCAGGCCT	1	2	9	AB2	1.0	.
chr7	21911451	21911475	chr7:21911451-21911475	0	GGATTAGCCTTCCAGGAGCAATTTT	1	2	5	AA2	-	.
chr7	21912598	21912629	chr7:21912598-21912629	0	GAGCATGCCTCCCATTCACCAACAGCGAGCTT	1	2	12	BC1	-	dELS,CTCF-bound
chr7	21912678	21912697	chr7:21912678-21912697	0	CAGAGAGCCTAGACTTGCTC	1	3	0	ABC1	1.0	.
chr7	21913605	21913628	chr7:21913605-21913628	0	GGGCCAGCCCCTGCAGGCTAATTT	1	2	4	AB3	1.0	dELS
chr7	21914951	21914970	chr7:21914951-21914970	0	AGACATGTTCTGCCTTGCTC	4	2	0	CD	1.0	dELS,CTCF-bound
chr7	21916074	21916098	chr7:21916074-21916098	0	GGACTTGCCCAGTGGAAGCAAAGTG	1	3	5	ACD2	-	.
chr7	21916317	21916340	chr7:21916317-21916340	0	CAGCAATTCCAAGAGGACATGCCA	1	3	4	ACC2	1.0	.
chr7	21917138	21917164	chr7:21917138-21917164	0	AAACCAGGCCAGAGAGAAGACATGTTT	2	2	7	BD1	-	.
chr7	21918680	21918705	chr7:21918680-21918705	0	TGGCTTGCTTTTGCCAAGACTACTTT	1	2	6	AC2	1.0	.
chr7	21922536	21922558	chr7:21922536-21922558	0	AAACTTGTTCAGGGAACATGCAC	2	1	3	D1	-	.
chr7	21923578	21923604	chr7:21923578-21923604	0	GAACAAGTCCAGACCTTAGCCTAGTTT	1	1	7	D2	1.0	.
chr7	21925340	21925369	chr7:21925340-21925369	0	CATTTTGCTTCCATTTTTAAGGGCATGCTC	1	3	10	ACD1	1.0	.
chr7	21925689	21925708	chr7:21925689-21925708	0	AGACTAGCCTGGGCAATACA	2	3	0	ACD2	-	.
chr7	21925737	21925763	chr7:21925737-21925763	0	AAATTAGCCAGGCATAGTGGCATGTCT	1	3	7	ACC1	1.0	.
chr7	21926112	21926140	chr7:21926112-21926140	0	AGACTTACTCAAAGGCATGTAGCTTGTTA	1	3	9	ACC2	-	.
chr7	21927952	21927982	chr7:21927952-21927982	0	GTTCAAGCTCTGCTAAGGGACAGACTTGCCT	1	2	11	DD4	1.0	dELS,CTCF-bound
chr7	21928496	21928524	chr7:21928496-21928524	0	AAACTCCTCCGAGCTAAAGAAGCATGTTC	2	2	9	AB1	1.0	.
chr7	21937076	21937108	chr7:21937076-21937108	0	AAATAAGTTTAACCAAAAAGGCGAAAAAAGCCT	1	2	13	AA2	1.0	.
chr7	21939907	21939938	chr7:21939907-21939938	0	TGACAAGCTATAAAGCAGTAGCAAACAACCCT	1	3	12	ACC1	-	.
chr7	21940515	21940535	chr7:21940515-21940535	0	AAACAATCTTTAAACAATTCC	1	2	1	AA2	1.0	.
chr7	21944888	21944913	chr7:21944888-21944913	0	AAACAATCCTCGCACAAAGCATCTCC	1	2	6	AA2	-	pELS,CTCF-bound
chr7	21947804	21947823	chr7:21947804-21947823	0	GAAGCAGCCTAGACTAGCTA	1	3	0	ABC1	1.0	.
chr7	21948562	21948585	chr7:21948562-21948585	0	AAACAAACCTTGTTAAACTAACCC	1	2	4	AA2	1.0	dELS
chr7	21952706	21952732	chr7:21952706-21952732	0	AAATTAGCCAGGTGTGGTAACATGCCC	1	3	7	ACC1	1.0	.
chr7	21953685	21953706	chr7:21953685-21953706	0	AAACAAGCTCCTGACCTTGCTA	1	2	2	CD	2.0	dELS
chr7	21953882	21953903	chr7:21953882-21953903	0	CTGCTAGTCTGAAAGCATGTTA	2	3	2	CCD1	1.0	.
chr7	21962501	21962526	chr7:21962501-21962526	0	GGACTGGTTTCATGGAAGACAATTTT	1	2	6	AB2	1.0	.
chr7	21967413	21967440	chr7:21967413-21967440	0	GCACTTTTCTATTTGGAAGAACTTGCTT	1	2	8	AD1	2.0	dELS
chr7	21969400	21969430	chr7:21969400-21969430	0	AATCATGTCTTGGGTATGTCAGAGCAACTTT	1	2	11	AD3	1.0	.
chr7	21971360	21971387	chr7:21971360-21971387	0	GGTCTTGCTCTGTTGCCTGGGCTGGTCT	1	2	8	BD3	-	.
chr7	21973671	21973697	chr7:21973671-21973697	0	GGGAATGCTCCAACATGAAACAAATTT	1	2	7	AA2	-	.
chr7	21975047	21975068	chr7:21975047-21975068	0	GGACAAGGTCAAAGGAAAGTCT	1	2	2	AD2	-	.
chr7	21976329	21976351	chr7:21976329-21976351	0	AAACATCCCTTTAAAACATTTCC	1	2	3	AA2	1.0	.
chr7	21977064	21977086	chr7:21977064-21977086	0	GAACTTCCATTTTGGACTAGTTT	1	2	3	AD1	1.0	.
chr7	21980647	21980675	chr7:21980647-21980675	0	AGATTTGCTTCCATAATAAAGGCTATCTT	1	2	9	AA2	-	.
chr7	21981268	21981288	chr7:21981268-21981288	0	ACCCTAGTTTTAAACATGTTA	2	3	1	CDD2	-	.
chr7	21981799	21981822	chr7:21981799-21981822	0	AGTCATATCTTAAAAAGCATGTCT	2	2	4	AD1	2.0	.
chr7	21982945	21982974	chr7:21982945-21982974	0	GGGCATGTCAAGAAGCAAGAAAACATGCTC	2	1	10	C2	1.0	.
chr7	21985358	21985379	chr7:21985358-21985379	0	AAAAAAGCTCTGGAGATTGTTT	1	2	2	AA2	3.0	.
chr7	21987165	21987190	chr7:21987165-21987190	0	GAGCTTGGCCTGGGGAGAACATTTTT	1	2	6	AD2	1.0	.
chr7	21992908	21992934	chr7:21992908-21992934	0	GACTAAGCCCCAATTTGGGGCTTGCCT	1	2	7	AD4	1.0	.
chr7	22002352	22002375	chr7:22002352-22002375	0	AGACCAGTTTCAAGAGGCATCTCT	2	2	4	AB3	2.0	.
chr7	22002665	22002690	chr7:22002665-22002690	0	GTACTTGCTTAACCCGGGAATAGTTT	1	2	6	AD2	-	.
chr7	22004412	22004434	chr7:22004412-22004434	0	TGGCATGCACCTAAGACATGTTA	1	3	3	CCD2	-	.
chr7	22005138	22005164	chr7:22005138-22005164	0	GAGGATGCTGGAGCATTTAGCAAGTTC	1	3	7	ACC1	-	.
chr7	22005267	22005293	chr7:22005267-22005293	0	GGGCAAGATCTGGTCCCTGGCTTGCTT	1	2	7	CD	1.0	.
chr7	22005395	22005416	chr7:22005395-22005416	0	TGGCTAATCCTTAAACAAGCTG	1	3	2	ACC2	-	.
chr7	22007256	22007281	chr7:22007256-22007281	0	GAAGAAGTCCTTTATGAAGCAAGACT	1	2	6	AD3	-	.
chr7	22007582	22007612	chr7:22007582-22007612	0	AAGCTTGCTTTTATTGCCTTCAGCCTTTTCT	1	2	11	AD1	1.0	.
chr7	22010531	22010551	chr7:22010531-22010551	0	AGGCTGCTCTGGGGCTAGCCT	1	2	1	AB1	1.0	.
chr7	22011657	22011682	chr7:22011657-22011682	0	TAACATGCCTGACATGTAACAAGTGT	1	3	6	CCD1	-	.
chr7	22011807	22011829	chr7:22011807-22011829	0	AGACATTTCCAGTGGGAAAGCTC	1	2	3	AA2	-	.
chr7	22014876	22014897	chr7:22014876-22014897	0	AGACTTTTTTTGCAACATGTTG	1	3	2	ACC2	-	.
chr7	22030636	22030658	chr7:22030636-22030658	0	AGGCTTGCTTTTCAGATACGTTT	1	2	3	AB1	4.0	.
chr7	22031222	22031243	chr7:22031222-22031243	0	GAACATGTTTTAGAGGATCCCT	2	2	2	AA1	-	.
chr7	22034293	22034313	chr7:22034293-22034313	0	TCTCTTGCCCCAAACTTGTTT	1	3	1	CDD2	-	.
chr7	22039584	22039613	chr7:22039584-22039613	0	AAACTTGTCAAATTTCTACAGAACTTGTCT	1	1	10	C2	-	.
chr7	22041746	22041770	chr7:22041746-22041770	0	AAGCAACTACTATTTGAACTAGTTT	1	2	5	AD1	1.0	.
chr7	22046960	22046984	chr7:22046960-22046984	0	AAACTTGTTTTGTCCAGATGTGCTT	1	2	5	AB1	-	.
chr7	22047202	22047230	chr7:22047202-22047230	0	AAGCTTGTCCTAAGTGAAAAGAAATGCAT	2	2	9	AD1	1.0	.
chr7	22052499	22052522	chr7:22052499-22052522	0	AAACCAGCCTTGTAAAACAAATTT	1	2	4	AB3	-	dELS
chr7	22053110	22053134	chr7:22053110-22053134	0	TGGCTAGCTCATCTCAGGCTAAGCT	1	3	5	ACD2	-	.
chr7	22054980	22055001	chr7:22054980-22055001	0	AATCATTCTTTAAGGCATGTTT	2	2	2	AD1	3.0	.
chr7	22058002	22058021	chr7:22058002-22058021	0	GGACATCCTCTAACATGTTA	3	3	0	ACC2	1.0	.
chr7	22058990	22059011	chr7:22058990-22059011	0	AAACAAGTTTTTCAATTAGTTT	1	2	2	AC1	2.0	.
chr7	22062806	22062833	chr7:22062806-22062833	0	GGAGATGCTCTGATTCCCAAATTAGTCC	1	2	8	AA2	-	.
chr7	22063934	22063956	chr7:22063934-22063956	0	AAACAAGTTTTATTAAGAAGTTA	1	3	3	ACC2	-	.
chr7	22063964	22063985	chr7:22063964-22063985	0	AGACATGCCTTAAAGGATGACT	2	2	2	AD1	-	.
chr7	22065237	22065257	chr7:22065237-22065257	0	AGGTGAGTTTCAGACATGTTC	3	2	1	AB4	1.0	.
chr7	22069663	22069689	chr7:22069663-22069689	0	AGACATTCTAAAAACCAAAGCTTGCTA	1	3	7	ACC2	1.0	.
chr7	22071697	22071727	chr7:22071697-22071727	0	AGACTTGTCTTTTTTTTTTTTAGACTTGTCT	2	0	11	0	-	.
chr7	22074875	22074899	chr7:22074875-22074899	0	CAGGTTGTTCAGTGCAGACTTGTCA	1	3	5	ACC1	-	.
chr7	22076125	22076152	chr7:22076125-22076152	0	GGTGTTGCCTCCTATCTTAGGCTTGCTA	1	3	8	ACD1	1.0	.
chr7	22076411	22076437	chr7:22076411-22076437	0	CAAGTAGCTGGGATTACAGGCATGCTC	1	3	7	ACC1	1.0	.
chr7	22081360	22081387	chr7:22081360-22081387	0	GGGAAAGCCCAGACACTTAAAGAAGCTT	1	2	8	AA2	-	.
chr7	22081485	22081517	chr7:22081485-22081517	0	GGGCTGGTCTGCAAACCCAGCCTGGACAAGATT	1	2	13	BD2	2.0	.
chr7	22089914	22089945	chr7:22089914-22089945	0	GGGCATTCCTGAAAGTTAGAAGGAACATGTCG	1	2	12	AC2	1.0	.
chr7	22092145	22092173	chr7:22092145-22092173	0	TAACAAGCTCCTGAGCATGGAGGATGCTG	1	3	9	ACC2	1.0	.
chr7	22092585	22092612	chr7:22092585-22092612	0	GAACAATTTTGAGAGCTACAACTTGCCT	1	2	8	AC2	-	dELS
chr7	22095332	22095351	chr7:22095332-22095351	0	AGGCAAGTCAAAGCTATTCA	3	3	0	ACC1	2.0	CTCF-only,CTCF-bound
chr7	22096095	22096122	chr7:22096095-22096122	0	GAGCTAGCCTAGCAGGGTGACCAACTCT	1	2	8	AD1	-	.
chr7	22096632	22096659	chr7:22096632-22096659	0	AAACATTTCTTGTCTAGCAGAAAAGCCC	1	2	8	AA2	1.0	.
chr7	22096849	22096872	chr7:22096849-22096872	0	AGGCTAGGGTGGGAGGGCTAGTTT	1	2	4	DD1	-	dELS
chr7	22097955	22097985	chr7:22097955-22097985	0	GAGCTAACTCAGGCTAGTAGTGAGATAGTTC	1	2	11	AA2	-	.
chr7	22098229	22098257	chr7:22098229-22098257	0	TAACAAGCTCCTGAGCATGGAGGATGCTG	1	3	9	ACC2	-	.
chr7	22098846	22098873	chr7:22098846-22098873	0	AACAATGCCCCTCAGGAGAAACTAGTTA	1	3	8	ACD1	1.0	.
chr7	22099726	22099745	chr7:22099726-22099745	0	GAACTTGCCCAGGGATGCCA	3	2	0	AC1	-	.
chr7	22100276	22100301	chr7:22100276-22100301	0	GGGCTACCTGCTCTTTTGGCTTGTTT	1	3	6	ACC2	-	.
chr7	22101005	22101036	chr7:22101005-22101036	0	TGGCATCCCACTGTTATCTTCAGGACTTGTTT	1	3	12	ACC2	-	.
chr7	22101888	22101920	chr7:22101888-22101920	0	GTGCATGTTTACCTGAGTAAATGGAGCAAATCT	1	2	13	AD3	-	.
chr7	22103415	22103435	chr7:22103415-22103435	0	GGGCAAGCCTCCAGCTTCTTG	1	3	1	ACC1	-	.
chr7	22103553	22103572	chr7:22103553-22103572	0	ATGCTTTCTTAAACTTGTCT	2	2	0	AD1	-	.
chr7	22107468	22107487	chr7:22107468-22107487	0	GAACTAACTAAGGCATGCCT	3	2	0	AC1	-	.
chr7	22109615	22109642	chr7:22109615-22109642	0	CAACTAGTTCAGAGGCTCTGACTTGGTT	1	3	8	CCD1	-	.
chr7	22110768	22110788	chr7:22110768-22110788	0	GGACCACCTCGAAGCTTGTTT	1	2	1	AB1	1.0	.
chr7	22112617	22112643	chr7:22112617-22112643	0	AGACCAGCCTGGCCAAGAGACCAGTCT	1	2	7	BB2	1.0	.
chr7	22116092	22116119	chr7:22116092-22116119	0	GAGCTTGTTCTTTTAGAGGAAGATTTCC	2	2	8	AA1	-	.
chr7	22117638	22117657	chr7:22117638-22117657	0	AAGCTTCCACAGACATGTCT	3	2	0	AD1	-	.
chr7	22118961	22118992	chr7:22118961-22118992	0	GGACATGTTTTTGAAACATTTAAAAGAAATCC	2	2	12	AA1	-	.
chr7	22119587	22119608	chr7:22119587-22119608	0	GGGCTAGTTTGCTGGAATGCTG	1	3	2	ACC2	1.0	.
chr7	22120351	22120378	chr7:22120351-22120378	0	GAAATAGTTCTCCATGGAAAATTAGTCC	1	2	8	AA2	-	.
chr7	22120581	22120612	chr7:22120581-22120612	0	GGGTTTGCTCAGCCCAGCCGTGAGGGAAGTCT	1	2	12	AA2	-	.
chr7	22120687	22120708	chr7:22120687-22120708	0	GGACCAGCCCTGGAGGATGCCC	1	2	2	AB2	1.0	dELS
chr7	22121745	22121771	chr7:22121745-22121771	0	AAACTAATTTCACCTGCAAGCATGTGT	1	2	7	AD2	1.0	.
chr7	22122146	22122175	chr7:22122146-22122175	0	AAACCAGCCTTCTCCATCTCAAGAATGCTT	1	2	10	AB2	1.0	dELS
chr7	22124666	22124691	chr7:22124666-22124691	0	AAAATTGTTTTACAATGGGCATGTCT	2	1	6	A1	1.0	.
chr7	22127182	22127208	chr7:22127182-22127208	0	AGGCATGCCACCACACCCAGCTAATTT	1	3	7	ACC1	1.0	.
chr7	22128709	22128740	chr7:22128709-22128740	0	AGGCATGCTGTGGACCAGGAGCTCACTAGTCC	1	3	12	CCD2	-	.
chr7	22129110	22129129	chr7:22129110-22129129	0	AAGCTTTCCACAGCTTGTTC	2	3	0	ACC2	1.0	dELS
chr7	22129146	22129165	chr7:22129146-22129165	0	GGACTTGTTCAGGTTTTTTT	1	2	0	AA1	1.0	dELS
chr7	22130885	22130916	chr7:22130885-22130916	0	AAATAAGCTCCTTGAATGAAGCAAATAAGCTC	1	2	12	AA2	2.0	.
chr7	22131369	22131399	chr7:22131369-22131399	0	CAATCTGCTTAATATAAACTAAAGCTAGTCT	1	3	11	ABC1	-	.
chr7	22131525	22131550	chr7:22131525-22131550	0	GGACTTGCTTTACTTAAAACAACTAG	1	3	6	ACD2	-	.
chr7	22136766	22136796	chr7:22136766-22136796	0	CAACTTGCTTCCCTCCATAAGAAGCAAAGCT	1	3	11	ACD2	-	.
chr7	22136815	22136834	chr7:22136815-22136834	0	AAACTAGTCTAGGCTACCTG	3	2	0	AC3	-	.
chr7	22138255	22138279	chr7:22138255-22138279	0	GAGCTACTTTTAGGAGGTCAAGTTT	1	2	5	AD2	-	dELS
chr7	22138665	22138690	chr7:22138665-22138690	0	AGACTTCTGTCATCACAGGCATGCTC	2	2	6	AD1	-	.
chr7	22141482	22141510	chr7:22141482-22141510	0	TGGCAGGCCCTGCCTACACTGGCATGCCC	1	3	9	BCC2	-	.
chr7	22144139	22144159	chr7:22144139-22144159	0	AGAGATGCTCCTAGCAAGTTA	2	3	1	ACC1	-	.
chr7	22156957	22156981	chr7:22156957-22156981	0	CAATATGTTCCAAAAGAACTAGCCA	1	3	5	ACC1	1.0	.
chr7	22157314	22157342	chr7:22157314-22157342	0	TGACTTTCCTAAGGGACACAGGCATGCTG	1	3	9	ACC2	-	.
chr7	22161337	22161364	chr7:22161337-22161364	0	AGACCAGCCTGGGCAACAAAGCAAGACT	1	2	8	BD3	-	.
chr7	22162381	22162412	chr7:22162381-22162412	0	GGAAATGTTTGATTACCTTTAAAAACATTTTT	1	2	12	AA2	-	.
chr7	22165976	22165995	chr7:22165976-22165995	0	CAGCTAGTTTTGGTATGCCT	3	3	0	ACC2	-	.
chr7	22168960	22168989	chr7:22168960-22168989	0	AAATTTTCTTATTTGATTTAAAACATGTTT	2	2	10	AA1	4.0	.
chr7	22169277	22169298	chr7:22169277-22169298	0	TTACTTGTCTCCAAACAAGTTA	1	3	2	CCD1	-	.
chr7	22170358	22170379	chr7:22170358-22170379	0	AGAGTAGCTTTGAATCTAGTTT	1	2	2	AD2	1.0	.
chr7	22171336	22171364	chr7:22171336-22171364	0	AAGCATGTTTGTATACATAAAAGTATCTT	2	2	9	AA1	1.0	.
chr7	22174355	22174381	chr7:22174355-22174381	0	GGTCTTGTTTAGTCCCTAGAGATGCTT	1	2	7	AD2	-	dELS
chr7	22174447	22174471	chr7:22174447-22174471	0	AACCATGTTTAGAGCCAACTTGCCT	1	2	5	CD	-	dELS
chr7	22174768	22174800	chr7:22174768-22174800	0	AAGCTTGCTTCATCAGGGAACTCAGACTGGATA	1	3	13	BCD2	-	dELS
chr7	22174825	22174846	chr7:22174825-22174846	0	GAGTTTGCTTTTAAACTTGCTG	1	2	2	AC2	1.0	.
chr7	22177958	22177981	chr7:22177958-22177981	0	AAAGATGCCCCTATAAAGTTGTTT	1	2	4	AA2	-	.
chr7	22181945	22181964	chr7:22181945-22181964	0	GGGCTTGTCAGAGCAATTCT	2	2	0	AC2	-	.
chr7	22184013	22184033	chr7:22184013-22184033	0	TGGTTTGTTTCTGGCATGCTC	2	3	1	ACC1	1.0	.
chr7	22188981	22189003	chr7:22188981-22189003	0	AGGCAAGCTGTGTAGACACGTCC	1	2	3	BC2	-	.
chr7	22189871	22189899	chr7:22189871-22189899	0	GAGCTTGTCACAGATGAATGAACATTTCA	1	3	9	ACC1	-	.
chr7	22192860	22192884	chr7:22192860-22192884	0	GGGCTTGTTCTGACCAGGCAGTTTG	1	3	5	ABC2	1.0	.
chr7	22194973	22194995	chr7:22194973-22194995	0	ATGCATGTCCGAAAATCTAGCTT	1	2	3	DD2	-	.
chr7	22196542	22196573	chr7:22196542-22196573	0	AGGCAAGTACCCTGCTCTTAACTGACAAGTTA	1	3	12	CCD2	-	.
chr7	22198371	22198398	chr7:22198371-22198398	0	TGGCATGCTTGTTACACTGGACAATGTC	1	3	8	ACD2	-	dELS
chr7	22200429	22200451	chr7:22200429-22200451	0	GAGCTGGCCTAACAAATATGTCT	1	2	3	AB2	1.0	.
chr7	22200792	22200813	chr7:22200792-22200813	0	GAGCAAGCCTAGGAATTTGATC	1	2	2	AD1	-	.
chr7	22202265	22202296	chr7:22202265-22202296	0	GAGCCAGTTTTCACCCAGGAAGAGGCCTGTCC	1	2	12	BB2	-	.
chr7	22202350	22202373	chr7:22202350-22202373	0	GGACATGGGTTACAGGGCTTGCCT	1	2	4	DD1	1.0	.
chr7	22204152	22204171	chr7:22204152-22204171	0	TAGCTAGCCCTGACTGGTTC	3	3	0	BCC1	1.0	.
chr7	22204270	22204293	chr7:22204270-22204293	0	GAAATTATTTGAAAAAGCTAGTTC	1	2	4	AA1	-	.
chr7	22204446	22204477	chr7:22204446-22204477	0	GGAAATGCTTGTGTGTGTGTGCACGCATGCCT	1	2	12	AD2	2.0	.
chr7	22205530	22205554	chr7:22205530-22205554	0	AGGCATGCTCTCAAAGAGTAAATTC	2	2	5	AA1	-	.
chr7	22207394	22207417	chr7:22207394-22207417	0	AGGGTAGCTAAGTAAAGCATGTCA	1	3	4	ACC1	1.0	.
chr7	22207686	22207709	chr7:22207686-22207709	0	AAGCCTGTTTTCAAAAACAAATTC	1	2	4	AB3	1.0	.
chr7	22213497	22213523	chr7:22213497-22213523	0	AAACTTCTTGGAGGCAAGAACTAGCTA	1	3	7	ACC2	-	.
chr7	22216305	22216324	chr7:22216305-22216324	0	AGGCAAGTTTAAGCTCCTTA	1	3	0	ABC2	1.0	.
chr7	22216726	22216755	chr7:22216726-22216755	0	GTGCTTGCTCATTGTGCCTACAGCTAGTTA	1	3	10	CCD1	-	.
chr7	22218471	22218502	chr7:22218471-22218502	0	AAAAATGCTCACAATTAAACTATGACATGTTT	1	2	12	AC2	1.0	.
chr7	22219922	22219943	chr7:22219922-22219943	0	TTGCCAGCTTCTGGACTAGTTC	1	3	2	BCD1	-	.
chr7	22221670	22221700	chr7:22221670-22221700	0	TCTCTTGCCTGCCGCCATGTAAGACATGCCT	1	3	11	CDD2	2.0	.
chr7	22222828	22222849	chr7:22222828-22222849	0	AGACATGGCTTGGAACTTGTGC	2	2	2	DD2	-	.
chr7	22225196	22225224	chr7:22225196-22225224	0	GAACTTCCCTTTCAGGAGGAAACATTTTC	1	2	9	AA2	-	.
chr7	22226128	22226149	chr7:22226128-22226149	0	AAACATGCTGCAAAAATTGCTT	1	2	2	AC2	-	.
chr7	22228949	22228981	chr7:22228949-22228981	0	TATGTTGCTTCATTTCAACCTCAGGACAAGCTT	1	3	13	ACD1	-	.
chr7	22229420	22229440	chr7:22229420-22229440	0	TAACTTGCTTAAAATATGCTC	1	2	1	AC2	4.0	.
chr7	22232972	22233003	chr7:22232972-22233003	0	AAGCTTTTCTTCTATTTTTCAGAGAAAAGTTC	1	2	12	AA2	-	.
chr7	22233921	22233942	chr7:22233921-22233942	0	AAGCAAGTTAAGGGACTTGGCA	1	3	2	CCD1	-	.
chr7	22235801	22235826	chr7:22235801-22235826	0	AAACAAGCCTGCAGTGAGAAATGTTT	1	1	6	A2	-	.
chr7	22236373	22236397	chr7:22236373-22236397	0	TAACATGTCTGCTACATACAAGCTG	1	3	5	CCD2	-	.
chr7	22240962	22240984	chr7:22240962-22240984	0	CAACAAGCCCCAGAAGCATGTGC	1	2	3	CD	1.0	.
chr7	22242343	22242371	chr7:22242343-22242371	0	CCACATGCCCTGGGGATAGGGACTTGCTA	1	3	9	CCD1	-	.
chr7	22244562	22244586	chr7:22244562-22244586	0	CATCTAGTTGCAGGAAAACAAGCTC	1	3	5	CCD1	2.0	.
chr7	22248769	22248791	chr7:22248769-22248791	0	AAATGAGCCTTTTAAACATGCTA	1	3	3	ABC1	-	.
chr7	22249098	22249120	chr7:22249098-22249120	0	AGACAAGCCCTTGGGACCTGCAC	1	2	3	BD1	1.0	.
chr7	22249526	22249545	chr7:22249526-22249545	0	AGAAAAGCCTTGACAAGTTT	2	2	0	AC2	-	.
chr7	22250285	22250317	chr7:22250285-22250317	0	GGGCTTGCTTATCTGCTTAAAAAGACAATGTCT	2	2	13	AD1	-	.
chr7	22251672	22251703	chr7:22251672-22251703	0	GAGGTAGTTCCACAAAAAATAAAAACCTGTCC	1	2	12	AB2	-	.
chr7	22252002	22252030	chr7:22252002-22252030	0	CATCTAGTTTCCTCACAAAAAACATGTTC	1	2	9	CD	1.0	dELS
chr7	22252323	22252349	chr7:22252323-22252349	0	GAACAAGCTTCCACTTACAGCAATTCA	1	3	7	ACC1	1.0	.
chr7	22252740	22252762	chr7:22252740-22252762	0	GGACTTTTTTTAAAGGCAATTTT	1	2	3	AA2	1.0	.
chr7	22254683	22254708	chr7:22254683-22254708	0	GGACCAGTTTCACGGAAGACAATTTT	1	2	6	AB3	-	.
chr7	22256205	22256235	chr7:22256205-22256235	0	AAGCTTCTTTTGGGGCTATCAGGACAATCCC	1	2	11	AA2	-	.
chr7	22259010	22259041	chr7:22259010-22259041	0	AAGCTAGACTTCATTAAAATAAAAACATTTCT	1	2	12	AD2	1.0	.
chr7	22262093	22262124	chr7:22262093-22262124	0	AGACTCGTTGAGAGGATGAAAAAGACAAGCTA	1	3	12	BCC2	-	.
chr7	22262873	22262893	chr7:22262873-22262893	0	AAGATTGCTTTAGACTTCCTT	1	2	1	AA2	2.0	.
chr7	22263919	22263942	chr7:22263919-22263942	0	AAGTTTTTTTCAATGAGCATGTTC	2	2	4	AA1	-	.
chr7	22264539	22264571	chr7:22264539-22264571	0	AAACTTCTTCATCTGACATTGCAAAGCTACCTC	1	2	13	AA2	-	.
chr7	22269615	22269644	chr7:22269615-22269644	0	GAACATGTTAGAAGGATTCAAAGCTGGCCT	1	2	10	BC2	-	.
chr7	22270053	22270073	chr7:22270053-22270073	0	GAATTTATCTTAAACAAGCTT	1	2	1	AA1	-	dELS,CTCF-bound
chr7	22273136	22273158	chr7:22273136-22273158	0	AGAGGTGTTTGTTAAGCATGCTG	1	3	3	ABC1	1.0	.
chr7	22273543	22273571	chr7:22273543-22273571	0	AGACTTGTTTAATGCAAACAAATATGCAT	2	2	9	AD1	2.0	.
chr7	22275482	22275506	chr7:22275482-22275506	0	AGAGAAGTTGCAAAAGGACATGTTT	1	2	5	AC1	1.0	.
chr7	22275639	22275659	chr7:22275639-22275659	0	AGATTTGTTTTAAGAATGTCT	1	2	1	AA2	-	.
chr7	22275941	22275967	chr7:22275941-22275967	0	GAACAAGCTAACGACACTAACATCTTT	1	3	7	ACC1	-	dELS
chr7	22277563	22277587	chr7:22277563-22277587	0	CTGGAAGCTCTAGGGGAGCATGTTC	1	3	5	ACD1	-	.
chr7	22277797	22277828	chr7:22277797-22277828	0	CATATTGCTTTGACTCCCACAAAAGCAAGTTC	1	3	12	ACD1	1.0	.
chr7	22278058	22278079	chr7:22278058-22278079	0	AGCCTAGCTCTGGAACATGATT	2	2	2	DD3	1.0	.
chr7	22279393	22279414	chr7:22279393-22279414	0	TATTAAGTTTGAAAACTTGCTC	1	3	2	ACD1	-	.
chr7	22280640	22280659	chr7:22280640-22280659	0	TATCTTGTTGAGACTAGTTC	3	3	0	CCD1	-	.
chr7	22282790	22282814	chr7:22282790-22282814	0	AAACAAGTCTCTTCAAAGGTTTCCC	1	2	5	AA1	1.0	.
chr7	22283359	22283379	chr7:22283359-22283379	0	AAACTAATTTAAAATTTGTCT	1	2	1	AA2	1.0	.
chr7	22285389	22285410	chr7:22285389-22285410	0	ACACAATCTCTTAAACAAGTCT	1	2	2	AD1	-	.
chr7	22289241	22289272	chr7:22289241-22289272	0	ATACATGTCTTTATCACTTCTGAAACTATCCC	1	2	12	AD3	1.0	.
chr7	22292564	22292590	chr7:22292564-22292590	0	GAACAAGCTTTATTATTAAGATTCTCT	1	2	7	AA1	1.0	dELS
chr7	22293036	22293061	chr7:22293036-22293061	0	AACCATGCCTTAGCAAAAACATCTCT	1	2	6	AD3	-	.
chr7	22293178	22293210	chr7:22293178-22293210	0	TCTCTAGCTTCTGGCTCTCCCCTGAGCTTGCCC	1	3	13	CDD2	-	.
chr7	22293513	22293533	chr7:22293513-22293533	0	AAGCTTGTCTCTGGCTTCTCT	1	2	1	AC1	1.0	.
chr7	22293659	22293690	chr7:22293659-22293690	0	GGAAATGCTCTTCCTTCCCTGCTAACATGCCC	1	2	12	AC2	1.0	.
chr7	22295029	22295058	chr7:22295029-22295058	0	GAACTTGCTCAATTTAATAAATGAAAGTTT	1	2	10	AD1	-	.
chr7	22295116	22295144	chr7:22295116-22295144	0	AAGTAAGTTTTGCTTAACAAAGCAAATTC	1	2	9	AA2	1.0	.
chr7	22297821	22297850	chr7:22297821-22297850	0	AGCCTTGTTCTGATCTTAGTAGGCAAGCAT	1	2	10	DD3	-	.
chr7	22299121	22299145	chr7:22299121-22299145	0	TAGTTTGTTTTTCTTTGGCTAGCTT	1	3	5	ACC1	1.0	.
chr7	22300355	22300382	chr7:22300355-22300382	0	AAACTTGTTTACCTAATGGGGCATAGTT	1	2	8	AD4	-	.
chr7	22301165	22301189	chr7:22301165-22301189	0	GAGATAGGCTGTAGTAGACTTGCTC	1	2	5	AD1	-	.
chr7	22303393	22303412	chr7:22303393-22303412	0	AAACTAGCTTAGAAAACTTC	1	2	0	AA1	1.0	.
chr7	22304349	22304370	chr7:22304349-22304370	0	AAACTTGCTGATAAACATGGCA	2	3	2	CCD1	-	.
chr7	22304764	22304795	chr7:22304764-22304795	0	AATCATGCCACTCCTTTTTAGGAAGCTTGTTA	1	3	12	CCD1	-	.
chr7	22306847	22306879	chr7:22306847-22306879	0	AAACGAGTTCACTGTAGGTGTGTGGGTTTGTTT	1	2	13	AB2	1.0	.
chr7	22311645	22311664	chr7:22311645-22311664	0	AGCCAATTCTAGACATGTTC	3	2	0	AD1	-	.
chr7	22312095	22312118	chr7:22312095-22312118	0	GAAGAAGCTTCTTAGAACAAGGCT	1	2	4	AD3	-	.
chr7	22314979	22315005	chr7:22314979-22315005	0	GAGCATGTCTCTGCCCAAGACATCCTT	2	1	7	A1	1.0	.
chr7	22315603	22315631	chr7:22315603-22315631	0	AACCAAGTCCATAAGGTTGAGACATATTT	1	2	9	AD3	-	.
chr7	22316128	22316160	chr7:22316128-22316160	0	AGGGTAGTTCTTAGATCTAGAGGGGGCTAGGTC	1	2	13	AD3	-	.
chr7	22316684	22316716	chr7:22316684-22316716	0	AGACAGGTCTCCCTGTGCTGCTCAGGCTGGTCT	1	2	13	BB2	2.0	.
chr7	22317043	22317067	chr7:22317043-22317067	0	GAGTAAGCTGACACTTGACTAGTCC	1	3	5	ACC1	-	.
chr7	22318624	22318655	chr7:22318624-22318655	0	TAGCAAGACCTACTTGTCAGAAGAACTTGCCA	1	3	12	CCD2	-	dELS
chr7	22319283	22319314	chr7:22319283-22319314	0	AGAAAAATTTGCTAAATGTACAAAACATGCCC	2	2	12	AA1	-	.
chr7	22319824	22319851	chr7:22319824-22319851	0	GAAAAAGCTTTTAAGCAGAAACAAGGTC	1	2	8	AD3	-	.
chr7	22319874	22319901	chr7:22319874-22319901	0	GGGCATTTTCACAAAAGAAAACAAGCCA	1	2	8	AC2	1.0	.
chr7	22323253	22323277	chr7:22323253-22323277	0	GCACTATTCTAGTAGAAACATGTTT	2	2	5	AD1	-	.
chr7	22324239	22324266	chr7:22324239-22324266	0	AGACAAACTCAAATTGAGGGGCATTCTT	1	2	8	AA2	1.0	.
chr7	22325763	22325782	chr7:22325763-22325782	0	TATGTTGCCCAGGCTAGTCT	2	3	0	ACD1	-	.
chr7	22325885	22325906	chr7:22325885-22325906	0	GAGCTTGTTTGAAAACTTAATG	1	3	2	ACD2	-	.
chr7	22327658	22327679	chr7:22327658-22327679	0	GGACAAGTTATTTAACTTCTTT	1	3	2	ACC1	-	.
chr7	22328267	22328290	chr7:22328267-22328290	0	AGGCATTTCCCATCAAGCATCTTT	1	2	4	AA2	-	.
chr7	22330148	22330175	chr7:22330148-22330175	0	GAACAAGTCTACAGACAGAAAGAAATCC	1	2	8	AA1	1.0	dELS
chr7	22332642	22332665	chr7:22332642-22332665	0	AAACTTGTTTTCGAAAGCTTTCCA	1	2	4	AC3	1.0	dELS,CTCF-bound
chr7	22340267	22340291	chr7:22340267-22340291	0	AGAGAAGCCTCCAGGAGAAAAGCTC	1	2	5	AA2	-	dELS
chr7	22341128	22341150	chr7:22341128-22341150	0	AAATAGGTTTAATGGACTTGTTC	1	2	3	AB1	-	.
chr7	22342850	22342870	chr7:22342850-22342870	0	CAACAAGTCTCTAGGAAGTTC	1	3	1	ACC2	1.0	.
chr7	22343791	22343810	chr7:22343791-22343810	0	AGGCATTTCAGAACATGTTC	3	2	0	AC1	3.0	.
chr7	22344371	22344390	chr7:22344371-22344390	0	GGACCAGTCATGACAAGCCT	3	3	0	BCC1	2.0	.
chr7	22345633	22345654	chr7:22345633-22345654	0	GGGCTTTTTTAAGATCTAGCTT	1	2	2	AD2	-	.
chr7	22345680	22345699	chr7:22345680-22345699	0	GAACATGTCTAGGCAGCTTT	4	2	0	AB4	1.0	.
chr7	22348404	22348430	chr7:22348404-22348430	0	CAAGTTGCTTAAATATCAAGCATGTTA	1	3	7	ACC1	-	.
chr7	22354455	22354480	chr7:22354455-22354480	0	AGACAATCCCAGATGCTAACAAGTCA	1	3	6	ACC2	1.0	.
chr7	22354909	22354929	chr7:22354909-22354929	0	TGAGCTGCCTAAGACAAGTTC	1	3	1	ABC1	-	.
chr7	22355848	22355873	chr7:22355848-22355873	0	GGTCTTGTTTTAAGTCAGACAAGACT	1	2	6	DD3	1.0	pELS,CTCF-bound
chr7	22360965	22360991	chr7:22360965-22360991	0	AAGATAGCTCTGACAATGAGCTAGCTA	1	2	7	AC2	-	.
chr7	22361391	22361411	chr7:22361391-22361411	0	AAGCAAGCTGGGAGCTTGCAC	1	2	1	CD	-	.
chr7	22362687	22362707	chr7:22362687-22362707	0	AAGCAAGCTGGGAGCTTGCAC	1	2	1	CD	2.0	.
chr7	22362724	22362745	chr7:22362724-22362745	0	GAACTAGGGTCTAGACATGTTC	1	2	2	DD1	-	.
chr7	22364051	22364077	chr7:22364051-22364077	0	AAACATGTTTCCAACCTAAAAATGTTA	1	2	7	AC1	-	.
chr7	22365216	22365239	chr7:22365216-22365239	0	GATCAAGTTCATGGAAGCTTCTTC	1	2	4	AD3	-	dELS,CTCF-bound
chr7	22366102	22366133	chr7:22366102-22366133	0	GGACTTGCTCAAAGCCCTTTCAGGGGTTTCCC	1	2	12	AA1	2.0	.
chr7	22368351	22368379	chr7:22368351-22368379	0	TCGCCAGTCCATTCAGGGAGAGCTAGTCC	1	3	9	BCD1	-	dELS
chr7	22371076	22371098	chr7:22371076-22371098	0	AAATTATCCTACTGAACATGTTT	2	2	3	AA1	-	.
chr7	22373255	22373282	chr7:22373255-22373282	0	AAACATGCTCTTTCTCCAAAGTATATTT	2	2	8	AA1	-	.
chr7	22375954	22375977	chr7:22375954-22375977	0	GAGCATATTTAGGTGAGTTAGTTT	1	2	4	AA2	1.0	.
chr7	22376642	22376662	chr7:22376642-22376662	0	CTGTATGTCCTGGGCAAGTCC	1	3	1	ACD1	1.0	.
chr7	22378402	22378422	chr7:22378402-22378422	0	AAACATGCTCTCGACTTGATC	2	2	1	CD	3.0	dELS
chr7	22379458	22379490	chr7:22379458-22379490	0	CAGCTTCCTTCACTTCCCTGCTTAGGCATGTTA	1	3	13	ACC2	1.0	.
chr7	22380550	22380576	chr7:22380550-22380576	0	GGGATTGTTTGGCTCATAAGCTTTCCC	1	2	7	AA2	-	.
chr7	22381441	22381464	chr7:22381441-22381464	0	AAGCTTGTCTGAATAAGATAACTC	1	2	4	AA1	1.0	.
chr7	22383664	22383690	chr7:22383664-22383690	0	CGACTTTCCTTAGAAATCAACATGCTT	1	3	7	ACC2	-	.
chr7	22388439	22388462	chr7:22388439-22388462	0	GGAAATGTTCCTAAAGTCAAGTCC	1	2	4	AD2	-	.
chr7	22391140	22391167	chr7:22391140-22391167	0	AAACATGCTCTCCTGTAGAGAGTTCCTT	2	2	8	AA1	-	.
chr7	22392397	22392426	chr7:22392397-22392426	0	AGGATTGCTTGAGCCTGGGAGGACAAGGCT	1	2	10	AD3	-	.
chr7	22395567	22395589	chr7:22395567-22395589	0	AAGCAAGTTCTTAAAAATAATTC	1	2	3	AA1	-	.
chr7	22396632	22396661	chr7:22396632-22396661	0	ATGCTTTTCTTCCCTGAGAGGAACTTGCCT	1	2	10	AD1	-	.
chr7	22398291	22398318	chr7:22398291-22398318	0	AAGCATCTTTAGGGCAGGGATCAAGTCT	1	2	8	AD2	-	.
chr7	22400652	22400671	chr7:22400652-22400671	0	CAACAATCCTGGGCTAGCTT	2	2	0	AC1	1.0	dELS
chr7	22402542	22402571	chr7:22402542-22402571	0	CAGCTTGTCCTAAAAACAGACAGGAAGTTT	1	3	10	ACC2	-	dELS
chr7	22402891	22402912	chr7:22402891-22402912	0	AATCTAGCCTTGATGCTTGTTT	1	2	2	DD2	-	dELS
chr7	22403400	22403430	chr7:22403400-22403430	0	AAACCATTCTGCCTATGTCCAGAACTTGCCT	1	2	11	AB1	-	.
chr7	22407327	22407353	chr7:22407327-22407353	0	TCACTTGCTTCCTCCTCTGGCTTGCTT	1	3	7	CCD1	3.0	.
chr7	22410092	22410114	chr7:22410092-22410114	0	AAGCAACCCCATTGAACAGGTTT	1	2	3	AB2	-	.
chr7	22410232	22410251	chr7:22410232-22410251	0	AGACAAGTTAGAAGAAGTTA	2	3	0	ACC2	-	.
chr7	22412008	22412037	chr7:22412008-22412037	0	AGATTTGCCTTGTCTGTTTAAAACAATTCT	1	2	10	AA2	1.0	.
chr7	22412868	22412898	chr7:22412868-22412898	0	AAACAACCTTTCCAAAGGAGCAGACTATCTC	1	2	11	AA2	1.0	.
chr7	22413450	22413476	chr7:22413450-22413476	0	AAACTAATCTCCTAAATGAACATGTCA	1	2	7	AC2	-	dELS
chr7	22413565	22413586	chr7:22413565-22413586	0	TAGCATGTCCACAGGCTGGCTG	2	3	2	BCC1	-	dELS
chr7	22413728	22413759	chr7:22413728-22413759	0	AGGCAAGTCACAGTGGCCCTGTGAGCCAGTCA	1	3	12	BCC2	-	.
chr7	22414288	22414309	chr7:22414288-22414309	0	AGACCTGCTCCAGGGCAAGTTT	2	1	2	B1	-	.
chr7	22414571	22414594	chr7:22414571-22414594	0	AGTCTTGTTTCTGAAGCCAAGTTC	1	2	4	DD2	-	dELS
chr7	22414649	22414671	chr7:22414649-22414671	0	GTGCTTGCCTGGGGAACTTGGCT	1	2	3	DD3	-	dELS
chr7	22414906	22414931	chr7:22414906-22414931	0	GGGCTAGCCTTGCAGTGGACAGGTGC	1	2	6	BD4	1.0	.
chr7	22415609	22415630	chr7:22415609-22415630	0	GGGCATGCCCTTAAACTTCTTA	1	2	2	AC3	-	.
chr7	22415941	22415968	chr7:22415941-22415968	0	AAGCATCCCCATCCCTGGAAGAATGCCC	1	2	8	AA2	1.0	.
chr7	22416208	22416232	chr7:22416208-22416232	0	AAACTAGCCTGGAAGGACCATTTTC	2	2	5	AD1	-	.
chr7	22416941	22416973	chr7:22416941-22416973	0	AAACTTATTCTTAAGAAATAATTGGACAACTCC	1	2	13	AA2	-	.
chr7	22418013	22418032	chr7:22418013-22418032	0	AAGCTATCTCAGACTGGTCT	1	2	0	AB2	-	.
chr7	22419236	22419257	chr7:22419236-22419257	0	AAACAACCCCAAGGGCTTGTAC	1	2	2	AD2	2.0	.
chr7	22420151	22420172	chr7:22420151-22420172	0	TGGCAAGCTCAGGGGCAAGGAT	1	3	2	CDD3	-	.
chr7	22422395	22422417	chr7:22422395-22422417	0	GGGCAATTCTAAAAGAATAGTTC	1	2	3	AA2	-	dELS
chr7	22422456	22422484	chr7:22422456-22422484	0	AGGTGAGTCCTTGGAAAATAAACTTGCTT	1	2	9	AB4	-	dELS
chr7	22423450	22423469	chr7:22423450-22423469	0	ATACATGCTGCAACATGTCT	4	3	0	CCD1	1.0	.
chr7	22424349	22424368	chr7:22424349-22424368	0	GGGCATGAACAAACTAGCTC	3	2	0	DD1	-	.
chr7	22428030	22428052	chr7:22428030-22428052	0	GGGCTGGCCTGACAGAATTGTCC	1	2	3	AB2	-	dELS
chr7	22428297	22428326	chr7:22428297-22428326	0	AGACAAGTTCCCCAAAAGTATAACTTTCCA	1	3	10	ACC1	-	.
chr7	22435411	22435432	chr7:22435411-22435432	0	AAGCAAGTTCAAGCTCAAGTCC	1	2	2	DD1	-	dELS
chr7	22436053	22436085	chr7:22436053-22436085	0	AGGCAAATTCCTTAACATCTCTAAGCCTTGTTC	1	2	13	AD2	-	.
chr7	22436449	22436475	chr7:22436449-22436475	0	AGGTTTGTCATATAGGTAAACTTGTTA	1	3	7	ACC1	1.0	.
chr7	22436697	22436723	chr7:22436697-22436723	0	ATTCATGTCCCTGTAAAGGACATGCTC	1	2	7	DD4	1.0	.
chr7	22438462	22438490	chr7:22438462-22438490	0	GAACAAGGTTCTCACTTTCATGCATGCTT	1	2	9	DD2	2.0	.
chr7	22440147	22440177	chr7:22440147-22440177	0	GAGCTTACTTAGGGACAATTTGAAATTGTTT	1	2	11	AA2	-	.
chr7	22441920	22441950	chr7:22441920-22441950	0	AAACTAGCTTTAATTCTTTAAAAGCTTGACT	1	1	11	D1	1.0	.
chr7	22444047	22444075	chr7:22444047-22444075	0	GGAGAAGCCCAGAGCCAGTGGGCCTGTCT	1	2	9	AB2	1.0	.
chr7	22446021	22446049	chr7:22446021-22446049	0	GGGCATTTTAAATAACCAGAAGCAAGTCA	1	3	9	ACC2	-	dELS,CTCF-bound
chr7	22448734	22448755	chr7:22448734-22448755	0	AGGCATGTTCTGAGGCCAATCT	2	2	2	AB1	-	.
chr7	22448901	22448920	chr7:22448901-22448920	0	AAGCAAGCAAGAGCAAGTTA	2	3	0	CCD2	-	.
chr7	22450470	22450502	chr7:22450470-22450502	0	AAATAAGTTCACTGTAGGTGTCTGAATTTGTTT	1	2	13	AA2	1.0	.
chr7	22452902	22452928	chr7:22452902-22452928	0	GAGATTGCTTTTTTGCTGAGCTTTTTC	1	2	7	AA2	-	.
chr7	22453998	22454017	chr7:22453998-22454017	0	GAACATTCTTGGACATGTCT	3	1	0	A2	-	.
chr7	22456478	22456499	chr7:22456478-22456499	0	AGGCTAGCCCAGGAACTGGTGT	1	2	2	BD4	-	.
chr7	22463073	22463099	chr7:22463073-22463099	0	GGGGTTGTTTGTTTGATAAGCAACTTC	1	2	7	AA2	1.0	.
chr7	22470614	22470642	chr7:22470614-22470642	0	AAACTAGCCAGGTATGGTGGTGCATGCCT	1	2	9	CD	-	.
chr7	22471590	22471618	chr7:22471590-22471618	0	AGGCAAATTTTGATTAACAGAAATTGTTT	1	2	9	AA2	-	.
chr7	22473035	22473057	chr7:22473035-22473057	0	AAAGTTGATCCTGAAGCAAGCCC	1	2	3	AD1	-	.
chr7	22473160	22473191	chr7:22473160-22473191	0	AGGCATGCTTACCAGGAACACTGAGATTTTCT	2	2	12	AA1	-	.
chr7	22475532	22475551	chr7:22475532-22475551	0	TGGCTAGTTTAAACTTTTTG	3	3	0	ACC1	-	.
chr7	22477881	22477913	chr7:22477881-22477913	0	GAGCGAGCTACTGACCTTGGGAGAAGCAAGCTG	1	3	13	BCC1	-	dELS
chr7	22479179	22479200	chr7:22479179-22479200	0	AACTAAGTCCTGGGGCTTGCTG	1	3	2	ACD1	-	.
chr7	22479882	22479904	chr7:22479882-22479904	0	TGTCATGTTGGGCAGGCTAGTCT	1	3	3	CCD1	1.0	.
chr7	22480048	22480074	chr7:22480048-22480074	0	GGACATCTCCATCACTGCAGCAAGTTC	1	2	7	AC2	-	.
chr7	22481442	22481463	chr7:22481442-22481463	0	AGGGAAGCCTGGAGGCTGGTTT	1	2	2	AB3	-	.
chr7	22482892	22482912	chr7:22482892-22482912	0	AGACATCCCTGGATCTTGTCT	1	2	1	AD2	-	.
chr7	22483384	22483405	chr7:22483384-22483405	0	GAAGTTGCCTATGGGCATGACT	1	2	2	AD3	1.0	.
chr7	22483516	22483540	chr7:22483516-22483540	0	TGGCAAGCCTCTGTCAAGCAAGTCT	1	1	5	C1	-	.
chr7	22483906	22483932	chr7:22483906-22483932	0	AAGTTTGTTAGAAGATCAAACTAGCCA	1	3	7	ACC1	1.0	.
chr7	22486591	22486612	chr7:22486591-22486612	0	ATACTTGTTTTCAGAAAAGCCC	1	2	2	AD2	1.0	.
chr7	22486753	22486777	chr7:22486753-22486777	0	AGGCAAGTCCTTCAGGGGCTCCCTC	1	2	5	AB4	-	.
chr7	22488895	22488915	chr7:22488895-22488915	0	CATCTTGCCACGGACAAGTCC	1	3	1	CCD1	1.0	dELS,CTCF-bound
chr7	22496817	22496843	chr7:22496817-22496843	0	AGACATGACTGTTCTTAAAACATTCTC	1	2	7	AD2	-	.
chr7	22497020	22497048	chr7:22497020-22497048	0	AAACATTTCCTCCATTTGGAGAAATGCCC	1	2	9	AA2	-	dELS
chr7	22497906	22497931	chr7:22497906-22497931	0	GGACTGGTTTCGTGGAAGACAATTTT	1	2	6	AB2	-	.
chr7	22498904	22498931	chr7:22498904-22498931	0	GGAAAAGCCCATGACAGTGAGGAAGCTT	1	2	8	AA2	-	.
chr7	22500576	22500608	chr7:22500576-22500608	0	TAACAAGTTCCCATGAGATATGGAAGCATTCCC	1	2	13	AC2	-	.
chr7	22501056	22501077	chr7:22501056-22501077	0	TGACTTGCTCCCTGAATTGTTC	1	3	2	ACC2	-	.
chr7	22502123	22502143	chr7:22502123-22502143	0	AAACATGTTACTAAAAAGCTT	1	3	1	ACC2	1.0	.
chr7	22503553	22503582	chr7:22503553-22503582	0	AAGCAAGTCTGTAAATTCTTTAACATTCTT	1	2	10	AC1	-	.
chr7	22504201	22504226	chr7:22504201-22504226	0	AGCCTTGCCCTGGTCTGAGCTTCCTC	1	2	6	AD3	1.0	.
chr7	22509228	22509252	chr7:22509228-22509252	0	AGAAATGCTTAGAAAAAACTATTTT	1	2	5	AA2	-	.
chr7	22510753	22510783	chr7:22510753-22510783	0	TGAGAAGCTCTCAACACACATGGGCTTGCCA	1	3	11	ACC1	-	.
chr7	22511374	22511404	chr7:22511374-22511404	0	AGGCATGTTAGCACTTGGCTCCAGCATGTTG	1	3	11	CCC	1.0	.
chr7	22511588	22511609	chr7:22511588-22511609	0	GGGCATGCTCTCGGGTCTGCCC	2	2	2	AB1	4.0	.
chr7	22513683	22513712	chr7:22513683-22513712	0	GAACCAGCCTTACATTCCCAAGACAAATCC	1	2	10	AB3	-	.
chr7	22514843	22514875	chr7:22514843-22514875	0	AAAATATTTTATTATTGCCCTTGAAACTTGCTT	1	2	13	AA1	-	.
chr7	22517229	22517255	chr7:22517229-22517255	0	GTGCAAGTCTTTTGTGTGAGCAAATCT	1	2	7	AD3	-	.
chr7	22519218	22519238	chr7:22519218-22519238	0	GAACTTCCTAGAGACTTGTTG	1	3	1	ACC2	-	.
chr7	22528753	22528776	chr7:22528753-22528776	0	AAGCTTGCTTAGGTAAACAAAGCA	1	3	4	ACD2	-	.
chr7	22533454	22533486	chr7:22533454-22533486	0	AAACAAATTTACAAGAAAAAAACAAACAACCCC	1	2	13	AA2	-	.
chr7	22534730	22534758	chr7:22534730-22534758	0	GAGCAAGCTTAGCTTATTCTAGCAAGCAA	1	3	9	CCD1	-	.
chr7	22536017	22536047	chr7:22536017-22536047	0	TATCATGCTTTTATAGAGGAAGGACTAGCCA	1	3	11	CCD1	-	.
chr7	22539091	22539113	chr7:22539091-22539113	0	AAACATGTTTAATAAGCCAGATT	2	2	3	BD1	1.0	.
chr7	22542927	22542951	chr7:22542927-22542951	0	GACAATGTCCGCTGGGGACTTGTTA	1	3	5	ACD1	-	dELS
chr7	22543443	22543462	chr7:22543443-22543462	0	GGACATGGTTGGACTGGCTC	2	2	0	BD2	-	.
chr7	22548354	22548382	chr7:22548354-22548382	0	AAGCTTTCCTAATATGTAAAGGTTTGTTT	1	2	9	AA2	-	.
chr7	22548575	22548607	chr7:22548575-22548607	0	AAACAAGTCCACAGGAAACCTGTGAATTTTTTC	1	2	13	AA1	2.0	.
chr7	22549157	22549186	chr7:22549157-22549186	1	GTGCTTGTTAAAACACGAACCAACAAGCCT	1	3	10	CCD1	-	.
chr7	22553355	22553387	chr7:22553355-22553387	0	AGGCTTGCTCCCCGCTCCTTTGAGACCTTGTTT	1	1	13	D2	-	.
chr7	22557675	22557702	chr7:22557675-22557702	0	AAGCTTACTCTTTTGGAAGAAGTTGCCT	1	2	8	AA2	1.0	.
chr7	22557776	22557795	chr7:22557776-22557795	0	GAGGAAGCTTGGCCTAGCTC	2	2	0	AD2	1.0	.
chr7	22558452	22558480	chr7:22558452-22558480	0	AGACATCTTCGCTGCTTTGAAATATGTTT	1	2	9	AA2	-	.
chr7	22559468	22559500	chr7:22559468-22559500	0	GGACTTGTTAATACACAGATCCTGAACCTGCCC	1	2	13	BC2	1.0	.
chr7	22562688	22562720	chr7:22562688-22562720	0	TAGCATGCTCACTTTTTTTCATAGAAATTGTCT	1	2	13	AC2	-	.
chr7	22563740	22563769	chr7:22563740-22563769	0	GGGCAAGTCCCCTCTTCCAGGGACATTCCA	1	2	10	AC3	1.0	pELS
chr7	22566473	22566501	chr7:22566473-22566501	0	GAGGAAGCCCTAGATCCCCAAGCTAGTAC	1	2	9	AD3	1.0	.
chr7	22568490	22568512	chr7:22568490-22568512	0	AGGCAACTCTCCTAACCTAGCTT	1	2	3	AD2	-	.
chr7	22572473	22572493	chr7:22572473-22572493	0	TGGAAAGCCTCAGGCAAGTTT	1	2	1	AC3	-	dELS,CTCF-bound
chr7	22575457	22575479	chr7:22575457-22575479	0	AAACTAACCCAGAGGGCTTGACT	1	2	3	AD2	-	dELS,CTCF-bound
chr7	22580836	22580862	chr7:22580836-22580862	0	GGACATGCCACCACGCTGGGCTAATTT	1	2	7	AC2	-	.
chr7	22581551	22581575	chr7:22581551-22581575	0	AAGCAAGTTTATTAGAAACTACTCT	1	1	5	A1	-	.
chr7	22582744	22582774	chr7:22582744-22582774	0	GGGCAAGTTTATGGGCCTGAAGGGCAAGGGA	1	3	11	CDD3	-	.
chr7	22583007	22583030	chr7:22583007-22583030	0	AAGCTTTTTCTATAGCACATGCCC	1	2	4	AD2	-	.
chr7	22583101	22583125	chr7:22583101-22583125	0	AAGCAGGCTCAGTTTGGGCTGGTCC	1	2	5	BB2	-	.
chr7	22583378	22583399	chr7:22583378-22583399	0	AGGCTAGGTCATAGGAATGTTT	1	2	2	AD2	-	dELS
chr7	22585665	22585694	chr7:22585665-22585694	0	AGAGTTGTCTTATTCGAACAAAAGAAGCTC	1	2	10	AA2	-	.
chr7	22585924	22585946	chr7:22585924-22585946	0	CAGTATGTTTTAGTAACTAGCCC	1	3	3	ACC1	-	.
chr7	22586274	22586300	chr7:22586274-22586300	0	AGGCTAGCTGCCAGGGGAAACAAGTAT	1	2	7	CD	-	dELS
chr7	22587320	22587341	chr7:22587320-22587341	0	CAACCAGCTTACCAACAAGCTC	1	3	2	BCC1	-	.
chr7	22589109	22589141	chr7:22589109-22589141	0	AGAGATGTTTCACCATGTTGGCCAGGCTGGTCT	2	2	13	AB3	-	.
chr7	22589424	22589446	chr7:22589424-22589446	0	ACACACGTCTGCAAAACAAGCCC	1	2	3	BD1	2.0	.
chr7	22590153	22590175	chr7:22590153-22590175	0	AGACCTGCTCTACTGGCATGCTT	1	2	3	BC2	-	pELS,CTCF-bound
chr7	22591513	22591534	chr7:22591513-22591534	0	GGGGTAATTCATGAACATGTCC	2	2	2	AA1	-	.
chr7	22596569	22596594	chr7:22596569-22596594	0	AGGCAAGCTTTATTAGTAGCATCTCA	1	3	6	ACC1	1.0	.
chr7	22597884	22597907	chr7:22597884-22597907	0	AGGCATTTTTAGAAAAACATGATT	1	2	4	AD2	-	.
chr7	22599337	22599356	chr7:22599337-22599356	0	ATTCTAGCTTAGACTTGCCA	2	3	0	CDD2	1.0	.
chr7	22602249	22602270	chr7:22602249-22602270	0	TGACTTGATTAGAAACTAGTTG	1	3	2	CCD2	1.0	.
chr7	22602559	22602583	chr7:22602559-22602583	0	GAGCTTGTTTTCCTGCAACTAGATG	1	3	5	CCD1	-	.
chr7	22603524	22603554	chr7:22603524-22603554	0	GGGCATGCTCTGGTTTTCTTTAGACATGCAC	2	1	11	D1	1.0	.
chr7	22604898	22604919	chr7:22604898-22604919	0	AAACAAGTTCTCCAGCTAGTCC	2	1	2	C2	-	.
chr7	22605283	22605309	chr7:22605283-22605309	0	AAACATGCTAAGTTATAAAACTGGTCT	1	2	7	BC2	-	.
chr7	22605610	22605640	chr7:22605610-22605640	0	AAATATGCCATGCACACGACAAAGCATGTCC	1	2	11	AC1	-	.
chr7	22607196	22607227	chr7:22607196-22607227	0	GAGTTTTTCTTTGTCATAGAAAGGACAAGTTT	1	2	12	AA1	-	.
chr7	22611047	22611066	chr7:22611047-22611066	0	GGAAATGTCTGAAGATGTTT	1	2	0	AA2	-	dELS
chr7	22612170	22612189	chr7:22612170-22612189	0	GGACTTGCCTAATGTTGCTC	2	2	0	AD1	1.0	.
chr7	22617589	22617616	chr7:22617589-22617616	0	GAAAAAGTCTAATTAAAGGAAGAAGTCT	1	2	8	AA2	-	.
chr7	22620417	22620440	chr7:22620417-22620440	0	AGACAAGTGTTCTTAGAGTTGTCT	1	2	4	AD2	-	.
chr7	22621927	22621953	chr7:22621927-22621953	0	AAACTTTCTTCAGGGATGGAAATGTTT	1	2	7	AA2	-	.
chr7	22622119	22622144	chr7:22622119-22622144	0	ACAGAAGCCTAGAGAAGAACATGTCT	1	2	6	AD4	2.0	.
chr7	22625613	22625641	chr7:22625613-22625641	0	GAGCAAATTCACTGTTGATGGGCTTGTCA	1	2	9	AC2	1.0	.
chr7	22628815	22628846	chr7:22628815-22628846	0	GGTATAGCTTTAAAAATCAGCTGGACTTGTCA	1	3	12	ACD1	2.0	.
chr7	22630796	22630822	chr7:22630796-22630822	0	AAGACAGCTCATATTCTGAACATGTCT	1	2	7	AB4	-	.
chr7	22631234	22631263	chr7:22631234-22631263	0	TGGCATGTCCAAAATCCACAGGGCAGGCTG	1	3	10	BCC1	1.0	.
chr7	22633431	22633456	chr7:22633431-22633456	0	AAGCATGTCTTCCCCAAAAGAAATCT	2	2	6	AA1	1.0	dELS
chr7	22639150	22639182	chr7:22639150-22639182	0	AAGCAATCTCTGAAGGCCATTGAGAAATTGTCT	1	2	13	AA2	-	.
chr7	22645965	22645987	chr7:22645965-22645987	0	AGATAATTTCAAAAGGCTTGTCT	1	2	3	AA1	1.0	dELS
chr7	22650498	22650527	chr7:22650498-22650527	0	GTACAAGTCCAGCGTGGTTTGGCCAAGTTC	1	2	10	DD2	2.0	.
chr7	22650799	22650823	chr7:22650799-22650823	0	CTGCAAGCTCCATGAGAGCAAGCCC	1	2	5	CD	2.0	.
chr7	22651006	22651026	chr7:22651006-22651026	0	GAAGATGTTTTGAGGATGTTC	1	2	1	AA2	-	.
chr7	22652461	22652484	chr7:22652461-22652484	0	AAACTTCTTCAGAAGAACAAGTGT	1	2	4	AD2	-	.
chr7	22652901	22652929	chr7:22652901-22652929	0	AGCCATCTTCTTAGTGACAGGACATGTTC	2	2	9	AD1	-	.
chr7	22655655	22655677	chr7:22655655-22655677	0	AAACTAGCTTAAGTAATAAGTCA	1	3	3	ACC2	1.0	.
chr7	22656162	22656192	chr7:22656162-22656192	0	AGACATTTCTGGCACTAAAATGAAGATGCCT	1	2	11	AA2	-	.
chr7	22656738	22656759	chr7:22656738-22656759	0	GTACTTGCTCTCAGGGTTGTTC	1	2	2	AD2	-	.
chr7	22657920	22657951	chr7:22657920-22657951	0	AGGTAAGCCCTCTTCTAAAAAAACACTTGCCT	1	2	12	AD2	1.0	.
chr7	22658783	22658815	chr7:22658783-22658815	0	AGGCATGCTAGAGCAGACAGACTAAACAAGATG	1	3	13	CCD1	1.0	.
chr7	22662250	22662270	chr7:22662250-22662270	0	GAACTTCCCTTGCACAAGTTC	1	2	1	AD2	-	dELS
chr7	22662682	22662712	chr7:22662682-22662712	0	TAGCATGTTCTTGTACAGTACTCACTAGCTT	1	3	11	CCD2	-	dELS
chr7	22665943	22665974	chr7:22665943-22665974	0	TGGATTGCTTATTCCCGAAGTGTAACTTGTTT	1	3	12	ACC1	2.0	.
chr7	22666429	22666458	chr7:22666429-22666458	0	TGAGAAGTTTCAGGGAAGTAAAGCATGCCT	1	2	10	AC3	1.0	.
chr7	22668111	22668134	chr7:22668111-22668134	0	ATGCATGTCTGAATGGATTAGCTT	1	2	4	AD2	-	dELS
chr7	22671291	22671317	chr7:22671291-22671317	0	AGGCAAGCCTTCAAAAAGGCCATGCTG	1	2	7	CD	-	dELS
chr7	22672095	22672117	chr7:22672095-22672117	1	CAGAATGCTTGGAAGGCAAGTTT	1	2	3	AC3	-	.
chr7	22679810	22679836	chr7:22679810-22679836	0	AGGCAAGTCATTTGACCCGTCTAGTCC	1	3	7	CCD2	-	.
chr7	22680054	22680074	chr7:22680054-22680074	0	AGACTAGTCTCAAACTACTGA	1	3	1	ACD2	2.0	.
chr7	22680678	22680703	chr7:22680678-22680703	0	CAACTTGTCACTGCGTGGGCAAATCT	1	3	6	ACC1	-	dELS,CTCF-bound
chr7	22685372	22685400	chr7:22685372-22685400	0	AAACAGGTCCATGTAATGAGGAAAAGTCT	1	2	9	AB2	-	.
chr7	22688050	22688073	chr7:22688050-22688073	0	AAATTTTTTCTGTTGAGCATGTTC	2	2	4	AA1	1.0	.
chr7	22693449	22693480	chr7:22693449-22693480	0	AAACAATTTTGAAAAAAAAAAAAGACAAATTT	1	2	12	AA2	1.0	.
chr7	22696079	22696101	chr7:22696079-22696101	0	TGACATGTTGCCCAGGCTGGTCT	1	3	3	BCC1	-	dELS
chr7	22700635	22700663	chr7:22700635-22700663	0	GAAAAAGCACAGATTTAAAAGACTTGCCT	1	2	9	AD1	-	.
chr7	22700981	22701000	chr7:22700981-22701000	0	AAACAAGCCTAAAATTTCCC	1	2	0	AA1	-	dELS
chr7	22701704	22701731	chr7:22701704-22701731	0	GGGCTTGCTGTGTTTTCCCAACTAGCCT	1	2	8	CC	1.0	.
chr7	22703118	22703138	chr7:22703118-22703138	0	AGATAAGCCCTGGAGAAGTCT	1	2	1	AA2	1.0	dELS
chr7	22704493	22704522	chr7:22704493-22704522	0	AGGCTTGCCTCCTTCACTATGGGCAAACTT	1	1	10	A1	1.0	.
chr7	22705037	22705069	chr7:22705037-22705069	0	TGACTAGCCCTCCCCCACCTGCCCAGCAATTTC	1	3	13	ACC1	-	.
chr7	22706350	22706372	chr7:22706350-22706372	0	GGACAAGTCTTACAGATTAGTTC	1	1	3	A2	-	.
chr7	22709875	22709894	chr7:22709875-22709894	0	GAGCAAGGCTGGACTTCCCT	2	2	0	AD2	2.0	.
chr7	22712646	22712671	chr7:22712646-22712671	0	AGGCAAGTCTCTGAAGGGAGTTGCCC	1	1	6	A2	1.0	.
chr7	22713304	22713330	chr7:22713304-22713330	0	CAGCATTCTTACTTTTAGGACTTGTTA	1	3	7	ACC2	1.0	.
chr7	22715251	22715275	chr7:22715251-22715275	0	AGGCAAGCTTAGGACCAGAATGTTT	1	2	5	AC1	2.0	.
chr7	22716819	22716845	chr7:22716819-22716845	0	GACCTTGTCTCTACAAAAAACAATTCT	1	2	7	AD3	3.0	.
chr7	22721338	22721362	chr7:22721338-22721362	0	AGACAAGCCTAATTCAGGGAAACCC	1	2	5	AA1	1.0	dELS
chr7	22721689	22721710	chr7:22721689-22721710	0	CAGCAAGCCTCCAAACAAGCCT	2	1	2	C1	-	dELS
chr7	22722143	22722171	chr7:22722143-22722171	0	GAAATTGCCTATGATTCTTCAACTTGCTT	1	2	9	AC2	-	.
chr7	22722274	22722294	chr7:22722274-22722294	0	CAACATGTCCAAAGCATTTCG	2	3	1	ACC1	2.0	.
chr7	22722818	22722846	chr7:22722818-22722846	0	AGCCATTTTTCTCATCAGCAAACTAGCTT	2	2	9	AD1	-	.
chr7	22723111	22723138	chr7:22723111-22723138	0	GAGCTAGGTCCAGCCCCTGAACATCCTC	1	2	8	AD2	-	dELS
chr7	22725055	22725077	chr7:22725055-22725077	0	AGGAATGTTCAAAGAGCTAGCAT	1	2	3	AD3	-	.
chr7	22725499	22725523	chr7:22725499-22725523	0	TAGATAGTTGAGTAAAAGCAAGCTC	1	3	5	ACC1	-	pELS,CTCF-bound
chr7	22727969	22727996	chr7:22727969-22727996	0	AGAAAAGTGCCACCTGAAAGGCATGTTC	2	2	8	AD1	-	pELS,CTCF-bound
chr7	22731603	22731634	chr7:22731603-22731634	0	GGGCATTCCTTCTTCTGGTCAGAAACCTGTCC	1	2	12	AB2	1.0	dELS,CTCF-bound
chr7	22732017	22732041	chr7:22732017-22732041	0	CGTGAAGCTTAATATAAACAAGTTT	1	3	5	ACD1	2.0	.
chr7	22734330	22734360	chr7:22734330-22734360	0	AGACAAGGTTGGTGGGAGGAAAAGCCAGTTC	1	2	11	BD2	1.0	.
chr7	22735720	22735742	chr7:22735720-22735742	0	AGGTGAGCCTCTGAGACTTGCTG	1	3	3	ABC1	2.0	.
chr7	22738784	22738805	chr7:22738784-22738805	0	AAACAAGTCTTAAAATATTTTT	2	2	2	AA1	-	.
chr7	22740716	22740735	chr7:22740716-22740735	0	AGACTAGCCAAAGCTATCCT	2	2	0	AC2	-	.
chr7	22742594	22742621	chr7:22742594-22742621	0	GGTTTTGCCCTGTTGGCCAGGCTAGTTT	1	2	8	AD4	-	.
chr7	22744417	22744439	chr7:22744417-22744439	0	GAACTAGTTTTTCAGGTTTCTTC	1	2	3	AA1	-	.
chr7	22746672	22746696	chr7:22746672-22746696	8	GGATATGTTTGGAGGAAGCATGTGT	1	2	5	AD3	-	.
chr7	22746707	22746726	chr7:22746707-22746726	8	AAACATGCATAAACATGTCT	4	1	0	D2	-	.
chr7	22746969	22746991	chr7:22746969-22746991	2	GAGCATTCTCAATGAACATGGCC	1	2	3	AD2	-	.
chr7	22747584	22747606	chr7:22747584-22747606	0	AGGCTTCTTTCCAGAAATTGTCC	1	2	3	AA2	2.0	.
chr7	22747684	22747709	chr7:22747684-22747709	0	TAACTTGTTTTCAGTTAGACTAGTAA	1	3	6	CCD1	1.0	.
chr7	22748927	22748956	chr7:22748927-22748956	0	GAGCATGTCCAGGGTTGAGTAGACATTATA	1	3	10	ACD2	-	pELS
chr7	22751662	22751683	chr7:22751662-22751683	0	TTGAAAGCTTTTGGACTTGCTT	1	3	2	ACD1	-	.
chr7	22751709	22751730	chr7:22751709-22751730	0	AAGCAAATTTGGTAGCATGCTA	1	3	2	ACC2	-	.
chr7	22753183	22753202	chr7:22753183-22753202	0	AGACTTGGCTGAAGTTGCTT	2	2	0	AD2	1.0	.
chr7	22753915	22753945	chr7:22753915-22753945	0	GGAATAGTTTCAGAAGGAATGGTACTAGCTC	1	2	11	AD2	1.0	.
chr7	22757587	22757608	chr7:22757587-22757608	0	AAACCTGCTTATAAGCTTGGCC	1	2	2	BD3	3.0	.
chr7	22758686	22758710	chr7:22758686-22758710	0	CAGCATGTCTGAGCACAGCTTCCCT	1	3	5	ACC1	1.0	.
chr7	22761190	22761211	chr7:22761190-22761211	0	AAGCTTTTCTTAGGACATGTTA	1	2	2	AC2	1.0	.
chr7	22761472	22761498	chr7:22761472-22761498	0	AGACATGCTTCCTTTTAAGACAATGTG	1	3	7	ACD2	1.0	.
chr7	22763065	22763089	chr7:22763065-22763089	0	GGACAGATCCCAAGTGGGCTTGTTC	1	2	5	AB1	-	.
chr7	22765144	22765172	chr7:22765144-22765172	0	AAGCAAACCTGTAAAATGTGAGCTAACCT	1	2	9	AA2	-	.
chr7	22766014	22766038	chr7:22766014-22766038	0	GGGTTTGTTTTAAATAGACTTATTT	1	2	5	AA2	-	.
chr7	22767469	22767499	chr7:22767469-22767499	0	AAACTTTTCCAGGATAGAAATATACAAGTTT	1	2	11	AD2	-	.
chr7	22772187	22772219	chr7:22772187-22772219	0	TAGCATGCATCAAAATCACTGGAGGGCTTGTTT	1	2	13	CD	1.0	.
chr7	22772303	22772334	chr7:22772303-22772334	0	AGACTTGATGAACCACTTAAACCAACTTGCTT	1	3	12	CCD2	-	.
chr7	22778202	22778227	chr7:22778202-22778227	0	AAATAAGTTTCATTTTTGACATGCTG	1	3	6	ACC1	-	.
chr7	22781361	22781390	chr7:22781361-22781390	0	GAACTATTCCCTGGGTCATCAGAGAAGCTC	1	2	10	AA2	-	dELS,CTCF-bound
chr7	22781612	22781642	chr7:22781612-22781642	1	AGGCATACTTGAGGGGGCGTAAAGCATGGCT	1	2	11	AD2	3.0	dELS,CTCF-bound
chr7	22782074	22782105	chr7:22782074-22782105	0	AAGCATTCCCCTAACCCCATGCTGACAAGCTC	1	2	12	AC2	-	.
chr7	22783868	22783887	chr7:22783868-22783887	0	CAGCATGTCTGAGGAAGTTT	3	2	0	AC2	1.0	.
chr7	22786045	22786070	chr7:22786045-22786070	0	TGGCTTGTTCTGATGCAAGCAAGCTG	1	2	6	CC	1.0	.
chr7	22787090	22787116	chr7:22787090-22787116	0	AAGCAAGAGTGCTGGCAGGGCAAGTTC	1	2	7	DD1	-	.
chr7	22787364	22787393	chr7:22787364-22787393	0	AGACTTGTTTCCTTGTCTATAAACAGGATT	1	2	10	BD4	-	.
chr7	22792022	22792049	chr7:22792022-22792049	0	AGACCAGCCTGGGCAACAAAGCAAGTCC	1	1	8	B1	1.0	.
chr7	22793354	22793380	chr7:22793354-22793380	0	AGAGAAGCTTGGAAAAAAAATTTGCTC	1	2	7	AA2	-	.
chr7	22793938	22793968	chr7:22793938-22793968	0	AAACATACTTCCCTTTCAGGAAGACTTACCC	1	2	11	AA2	2.0	.
chr7	22794035	22794064	chr7:22794035-22794064	0	CAGCAAGCCTGGGAATCTTGTAGCTTGGTT	1	3	10	CCD1	-	.
chr7	22794488	22794516	chr7:22794488-22794516	0	AGACTAGCCTGACCAACATGGAGAAACCC	1	2	9	AA1	-	.
chr7	22796670	22796691	chr7:22796670-22796691	0	CAGAAAGTTCTCTGACATGCCC	2	3	2	ACC1	1.0	.
chr7	22800181	22800212	chr7:22800181-22800212	0	AAACTTCTTTGAAGAAAAAGTGAGATTAGCTC	1	2	12	AA2	-	.
chr7	22805200	22805228	chr7:22805200-22805228	0	TAACAAGCTTCCCAAAATCAAACTTCTAT	1	3	9	ACD2	1.0	.
chr7	22805314	22805341	chr7:22805314-22805341	0	GGACATGTCTAGGTACATGGGATTGCCA	1	2	8	AC1	1.0	.
chr7	22806029	22806057	chr7:22806029-22806057	0	TGGCTTCTCCAGAATTTAGAAACTAGTTG	1	3	9	ACC2	-	.
chr7	22809046	22809067	chr7:22809046-22809067	0	GGGGAAGTTCTCAAACTTGACT	1	2	2	AD3	-	.
chr7	22809286	22809318	chr7:22809286-22809318	0	AAAGCTGTCTGATTCCATTTATAGAACTTGCTT	1	2	13	AB4	-	.
chr7	22810171	22810191	chr7:22810171-22810191	0	AAGCTAGTCTGGGACCAGCTA	1	2	1	BC1	1.0	.
chr7	22810360	22810391	chr7:22810360-22810391	0	AGACCTGCCTGGGCAACACAGAGGCCTTGTTC	1	2	12	BD2	2.0	dELS
chr7	22812424	22812447	chr7:22812424-22812447	0	AAACTAGTTTCCATTAATTAGCTG	1	3	4	ACC2	1.0	.
chr7	22818242	22818268	chr7:22818242-22818268	0	GGACTAATCAGTAGGAAGAACAAGCTA	1	3	7	ACC2	-	.
chr7	22820238	22820262	chr7:22820238-22820262	0	AGACAAGTACTGGAAAGACAACCTT	1	2	5	AD2	1.0	.
chr7	22820640	22820666	chr7:22820640-22820666	0	GAGCTAGTCCCAGTGTTTGACCAGCCA	1	3	7	BCC2	-	pELS
chr7	22827587	22827619	chr7:22827587-22827619	0	AGACAAGATTGAGGTAGGAGGCAGGACTTGACT	1	2	13	DD2	-	.
chr7	22827682	22827706	chr7:22827682-22827706	0	AAGCACCTCTCCATAAGACATGCCC	2	2	5	AB1	-	.
chr7	22834555	22834586	chr7:22834555-22834586	0	GAAATTGTCTCTAACTCTTCTGCAACTTGCTG	1	3	12	ACC1	-	dELS,CTCF-bound
chr7	22841329	22841350	chr7:22841329-22841350	0	AGGCAAGCTAAGCAACCTGTTC	1	3	2	BCC2	-	.
chr7	22842031	22842053	chr7:22842031-22842053	0	GGGCAGATTCCCAAGGCTTGCCC	1	2	3	AB1	1.0	dELS
chr7	22846310	22846335	chr7:22846310-22846335	0	GGACCAGTTTCTTGGAAGGCAATTTT	1	2	6	AB3	-	.
chr7	22847636	22847666	chr7:22847636-22847666	0	TGGCTTGTTTCACTTAGCAGTGGGCTTTTTT	1	2	11	AC2	-	.
chr7	22847795	22847821	chr7:22847795-22847821	0	TAACTAGCTGGGATTACAGGCATGCAC	1	3	7	CCD1	-	.
chr7	22849355	22849385	chr7:22849355-22849385	0	AGACATTTTCTCTTGGCTTGAAAACAAGCCA	1	2	11	AC2	-	dELS
chr7	22849401	22849428	chr7:22849401-22849428	0	AGGCAAGCTGTTGGGCAGAGACCTGCTC	1	2	8	BC2	1.0	dELS
chr7	22850469	22850488	chr7:22850469-22850488	0	AGACTAGCCTGGGCAACATA	2	3	0	ACD2	-	.
chr7	22862112	22862134	chr7:22862112-22862134	0	CACCATGTTGGCCAGGCTAGTCT	1	3	3	CCD1	-	.
chr7	22863357	22863376	chr7:22863357-22863376	5	TATGTTGTTCAGGCTTGTCT	2	3	0	ACD1	1.0	dELS
chr7	22863529	22863551	chr7:22863529-22863551	0	AAACAAGCCCCTTTAAGATGTCT	1	2	3	AC1	-	.
chr7	22863848	22863873	chr7:22863848-22863873	0	GGACATGTTTAATCCTATACTTTCTT	2	2	6	AD1	2.0	.
chr7	22864777	22864797	chr7:22864777-22864797	0	AAAAATGTTTAAGACATGTTT	2	1	1	A1	-	.
chr7	22866250	22866272	chr7:22866250-22866272	0	CACCATGTTGGCCAGGCTTGTCT	1	3	3	CCD1	-	.
chr7	22866622	22866647	chr7:22866622-22866647	0	GAGAAAGTTCTGTGCTAAACATGTTA	1	2	6	AC2	2.0	.
chr7	22868341	22868367	chr7:22868341-22868367	0	AGACAAGCTTTAAGTCAGTGCCTGTCC	1	2	7	BD1	5.0	.
chr7	22870187	22870207	chr7:22870187-22870207	0	AAACAAAATCCAAACAAGCTT	1	2	1	AD1	1.0	.
chr7	22874070	22874094	chr7:22874070-22874094	0	AGGCATGTGCCACCACAACAAGCTA	1	3	5	CCD2	-	.
chr7	22874858	22874879	chr7:22874858-22874879	0	AGGAAAGTCACGTAACTTGCCC	1	3	2	ACC1	-	.
chr7	22875891	22875913	chr7:22875891-22875913	0	AGACAAGCCTGGCCAACATGGCA	1	3	3	CCD1	-	.
chr7	22876635	22876665	chr7:22876635-22876665	0	AAATAAGTCTCCAGATATTAATGACTAGTTT	1	2	11	AC2	2.0	.
chr7	22881299	22881326	chr7:22881299-22881326	0	GAGCTAGCCTGCCACAGCAGGAATTCTC	2	2	8	AA1	-	.
chr7	22884783	22884808	chr7:22884783-22884808	0	GGGCTTCTCTTTAACTAGGCTTACCT	1	2	6	AA2	-	.
chr7	22887277	22887299	chr7:22887277-22887299	0	CACCATGTTGGCCAGGCTAGTCT	1	3	3	CCD1	-	.
chr7	22889169	22889194	chr7:22889169-22889194	0	TAACATGTTATTCTTTCAACATGTTA	1	4	6	CCCC	1.0	.
chr7	22889660	22889680	chr7:22889660-22889680	0	GAACATGTCCAAAACATCCTT	2	1	1	A1	1.0	.
chr7	22890026	22890046	chr7:22890026-22890046	0	GCACAAGCTTTGGGCTGGTCC	1	2	1	BD3	2.0	.
chr7	22894961	22894991	chr7:22894961-22894991	0	CCCCATGTCCCACATTCTACTGGACTTGTTC	1	3	11	CDD2	-	.
chr7	22896633	22896656	chr7:22896633-22896656	0	AAAAATGTTCCATTGAGCATTCCC	1	2	4	AA2	-	.
chr7	22896790	22896817	chr7:22896790-22896817	0	TTATTAGCTCTGAACATTGGACAAGTCC	1	3	8	ACD1	1.0	.
chr7	22898947	22898972	chr7:22898947-22898972	0	AAGCAAGCTTGCATACAGGAAGGTTT	1	2	6	AB1	-	.
chr7	22901019	22901041	chr7:22901019-22901041	0	AGACTACCCTGGGCAACATGCCA	1	3	3	ACC2	1.0	.
chr7	22910841	22910870	chr7:22910841-22910870	0	GAGTATGCTTATTCTTTCTGAAATATGTTC	1	2	10	AA2	1.0	dELS
chr7	22910973	22910996	chr7:22910973-22910996	0	GGGCTTATCTTTTCGGACTTGTGC	1	2	4	AD2	1.0	.
chr7	22912932	22912956	chr7:22912932-22912956	0	AGGCCAGCCTGGATGAAACCTGTCT	1	2	5	BB2	1.0	.
chr7	22913190	22913212	chr7:22913190-22913212	0	AGACTAGTCTCAAAAACTACCCC	1	1	3	A1	-	.
chr7	22914353	22914382	chr7:22914353-22914382	0	GGGCTTGCCTCCTTCACTATGGGCAAACTT	1	1	10	A1	1.0	.
chr7	22916107	22916137	chr7:22916107-22916137	0	CAGCATGCTTTAAAAGGATTAAAGCCTGTTA	1	3	11	BCC2	-	.
chr7	22916216	22916238	chr7:22916216-22916238	0	GGACAAGTCTTACAGGTTAGTTC	1	1	3	A2	1.0	.
chr7	22918870	22918898	chr7:22918870-22918898	0	AAGCTTTATTGCTCAAAGAAAACTTGTTT	1	2	9	AD1	-	.
chr7	22918995	22919025	chr7:22918995-22919025	0	AAACAAGTCCCAGAGAGGGAGAGAAAAATCC	1	2	11	AA1	-	.
chr7	22922416	22922440	chr7:22922416-22922440	0	AGCTTAGCCCACCTTGAACATGCTC	1	2	5	AD4	-	.
chr7	22923371	22923390	chr7:22923371-22923390	0	CAACATATCCAAACTTGTTG	3	3	0	ACC2	1.0	.
chr7	22925374	22925402	chr7:22925374-22925402	0	AAGCTACTCCGAGCTAAAGGAGGAAGTTC	1	2	9	AA2	2.0	.
chr7	22936937	22936963	chr7:22936937-22936963	0	TGGTTTGTCCTTCTTTCAAACATGTCC	1	2	7	AC3	-	.
chr7	22937515	22937545	chr7:22937515-22937545	0	AGGCATGCTTAAAATAATCAGAGTAAAGCTT	2	2	11	AD1	2.0	.
chr7	22938536	22938559	chr7:22938536-22938559	0	AAGGATTTTTTAAAAGGCTTGCTC	2	2	4	AA1	-	.
chr7	22939166	22939195	chr7:22939166-22939195	0	TGGCTTGTTTTTGCTATTACAAGCAATACT	1	3	10	ACD2	-	.
chr7	22942349	22942369	chr7:22942349-22942369	0	GAGCTTGCCTTAAAAATTTCC	2	2	1	AA1	-	dELS,CTCF-bound
chr7	22942996	22943017	chr7:22942996-22943017	0	GAGCAAGTCTTCAGAGATTTTT	2	2	2	AA1	-	.
chr7	22944473	22944503	chr7:22944473-22944503	0	AGGCCTGTTCACTAACAAGAAAGACATTTCT	2	2	11	AB3	-	.
chr7	22944889	22944921	chr7:22944889-22944921	0	AAAAATGTTTCAGAGATAACAACAGAAATGCCT	1	2	13	AA2	-	dELS
chr7	22945873	22945900	chr7:22945873-22945900	0	AAGTAAGTCTCTTCAAAGAGAGAAGCTC	1	2	8	AA2	-	.
chr7	22948058	22948085	chr7:22948058-22948085	0	TAACTAGTTAATACCTGTAGACATGATT	1	3	8	CCD1	1.0	.
chr7	22948995	22949026	chr7:22948995-22949026	0	AGACTTGTTTATTTACATTGTGGAAGCTGTTT	1	2	12	AB1	1.0	dELS,CTCF-bound
chr7	22951055	22951074	chr7:22951055-22951074	0	AGACATTTCCAAATTAGTTC	1	2	0	AA2	-	.
chr7	22955172	22955201	chr7:22955172-22955201	0	AAACAAGTTTAACTCAAATTGAGAAAATCC	1	2	10	AA1	-	.
chr7	22955270	22955293	chr7:22955270-22955293	0	AAACTAGCTAATAAAAACTTATTA	1	3	4	ACC1	-	.
chr7	22967209	22967231	chr7:22967209-22967231	0	AAATATTTTCAATGAACAAGTTC	2	2	3	AA1	1.0	.
chr7	22971936	22971968	chr7:22971936-22971968	0	GGGCAAGATTTACATACCGGTAAAAAGAAGTTT	1	2	13	AD2	1.0	.
chr7	22973663	22973695	chr7:22973663-22973695	0	AAACTTCCTTGGCCAAAATCCTATAGCTAGTTT	1	2	13	AC2	1.0	.
chr7	22979315	22979344	chr7:22979315-22979344	0	AAACTAGTCTTTCCTATTGAAAAATTACCT	1	2	10	AA1	1.0	.
chr7	22982023	22982047	chr7:22982023-22982047	0	AAAGTAGCCTAGTTAAAACATACTT	1	2	5	AA2	-	.
chr7	22984026	22984057	chr7:22984026-22984057	0	AAAGATGTTTCTGGTAATGTCTAAACAAATTT	1	2	12	AA2	1.0	.
chr7	22984874	22984893	chr7:22984874-22984893	0	CAACTAGTCACAGCTTGCCA	2	4	0	CCCC	-	.
chr7	22985908	22985940	chr7:22985908-22985940	0	ATACATGTCTATGTATACTGTGTATACATGTCT	1	2	13	DD2	-	.
chr7	22986163	22986186	chr7:22986163-22986186	0	CTGTTTGTCTGAAAAGACAAGCTC	1	3	4	ACD1	-	.
chr7	22988023	22988044	chr7:22988023-22988044	0	AGACATGTTCCCAAGCACTTTT	3	2	2	AB4	1.0	.
chr7	22989962	22989987	chr7:22989962-22989987	0	AAAAAAGTTTGTTGTTGAACATGTAT	1	2	6	AD3	-	.
chr7	22990327	22990354	chr7:22990327-22990354	0	GGGCAATCTCTCTCAATGCAACAAGCCA	1	3	8	ACC2	-	.
chr7	22990555	22990585	chr7:22990555-22990585	0	AGAAAAGCTCATGAGACAAGAAAATATGTTT	1	2	11	AA2	-	.
chr7	22992263	22992283	chr7:22992263-22992283	0	AAACATGATTAAAACATTTTT	1	2	1	AD2	1.0	.
chr7	22993136	22993168	chr7:22993136-22993168	0	AAGGATGCTCTTTATAATAAATGGGGCTAGGTT	1	2	13	AD3	1.0	dELS
chr7	22994659	22994683	chr7:22994659-22994683	0	ATGCAAGCTCAGAATAAAATTGTTC	1	2	5	AD2	2.0	.
chr7	22994729	22994758	chr7:22994729-22994758	0	TGACATGCCTCCCTATCCTGAAACTTTCAC	1	3	10	ACD2	1.0	.
chr7	22995051	22995076	chr7:22995051-22995076	0	ACACTAGTTTCCCTGCATGCAAGCTT	1	2	6	DD2	1.0	.
chr7	22996975	22997002	chr7:22996975-22997002	0	TAACTTCCTATTTTTGCCAAACATGTTC	1	3	8	ACC2	1.0	CTCF-only,CTCF-bound
chr7	22998062	22998081	chr7:22998062-22998081	1	AGACAAGATCAGGCACGTTC	1	2	0	BD2	1.0	dELS,CTCF-bound
chr7	23001275	23001307	chr7:23001275-23001307	0	AAGAAAGCTAACACTTAAAGAAGTAACTTGCCC	1	3	13	ACC1	-	.
chr7	23009567	23009589	chr7:23009567-23009589	0	AGTCAAGGCTGAGGAACAAGCCC	1	2	3	DD1	1.0	.
chr7	23010884	23010908	chr7:23010884-23010908	0	TGAAAAGTCTCACTTAAGCATGTCT	1	2	5	AC3	-	.
chr7	23012751	23012777	chr7:23012751-23012777	0	TAGAATGTTTTCATGGAAAACAAGCCT	1	2	7	AC3	-	.
chr7	23014977	23015006	chr7:23014977-23015006	0	AAACATGCTGAACTCATAAATAACAAGCAC	1	3	10	CCD1	1.0	pELS,CTCF-bound
chr7	23016270	23016290	chr7:23016270-23016290	0	GAGCCTGTTCAGGACAAGTGT	1	2	1	BD3	-	.
chr7	23016754	23016779	chr7:23016754-23016779	0	AAGCTTGCTTATAGTATAGTTAGCTG	1	3	6	ACC2	1.0	dELS
chr7	23017111	23017133	chr7:23017111-23017133	0	AGCCAAGCCTGGCAAGCTAGGTT	1	2	3	DD3	-	dELS
chr7	23017159	23017186	chr7:23017159-23017186	0	AGGCAAGCTCAGTTGTTCAGATTTTCTC	1	2	8	AA1	2.0	dELS
chr7	23017298	23017327	chr7:23017298-23017327	0	AGGCTAGTCATTGGGTTTTTAAAAAAGCTT	1	2	10	AC2	-	.
chr7	23021188	23021214	chr7:23021188-23021214	1	AAGCAAGTCCTCAGCATAGACATGTCT	2	0	7	0	1.0	.
chr7	23024175	23024194	chr7:23024175-23024194	0	GGGCTTGTTCAAAGTTGTTA	2	2	0	AC1	-	.
chr7	23024355	23024387	chr7:23024355-23024387	0	AGAAATGTCTGTGAGGTCTGACTAGAAATGTCT	1	2	13	AA2	-	.
chr7	23026420	23026446	chr7:23026420-23026446	0	GTGCTGGCTTTTGACCGAAGCTAGTTC	1	2	7	BD1	1.0	.
chr7	23027656	23027687	chr7:23027656-23027687	0	AGAATAGTTCCTGTGAAGGATATAACTTGCCC	1	2	12	AC2	-	.
chr7	23031690	23031718	chr7:23031690-23031718	0	AGGCATGCGCCAGCACAACGGGCTAATTT	1	2	9	AD2	3.0	.
chr7	23035224	23035256	chr7:23035224-23035256	0	AAACAAATTTACAAGAAAAAAACAAACAACTTC	1	2	13	AA2	-	.
chr7	23036184	23036207	chr7:23036184-23036207	0	AGGCTTGCTTAGGTAAACAAAGCA	1	3	4	ACD2	1.0	.
chr7	23041859	23041891	chr7:23041859-23041891	0	AAACAAATTTACAAGAAAAAAACAAACAACCCC	1	2	13	AA2	-	.
chr7	23044630	23044653	chr7:23044630-23044653	0	AAACAAACCTGGAACAACATGTCT	1	2	4	AC2	2.0	.
chr7	23050048	23050080	chr7:23050048-23050080	0	AAACATATCCCATATGGCTTTATAAATTTGCCT	1	2	13	AA2	-	.
chr7	23056463	23056493	chr7:23056463-23056493	0	TGGCAAGTCTTAAAAAATTTTAAACATCTTA	1	3	11	ACC1	1.0	.
chr7	23056901	23056929	chr7:23056901-23056929	0	AGGGATGTTTAGGGCAGTAAAACTATTCT	1	2	9	AA2	-	.
chr7	23057929	23057957	chr7:23057929-23057957	0	GAGCTTCCTCTGCACAATAAAACTTGGTC	1	2	9	AD2	-	.
chr7	23064310	23064336	chr7:23064310-23064336	0	AAACATGCCTGTGTTCTTGACCTGCTG	1	3	7	BCC2	-	.
chr7	23074947	23074971	chr7:23074947-23074971	0	AGACATGACTCCTCGAGGCTTTTTC	1	2	5	AD2	-	dELS
chr7	23077300	23077321	chr7:23077300-23077321	0	CAACAGGCTCACAGACTTGCTC	1	2	2	BC1	-	.
chr7	23081446	23081476	chr7:23081446-23081476	0	GGGTGAGTCTGCAGTGCAAAAAAGCAAGTTT	1	2	11	AB4	-	.
chr7	23082409	23082433	chr7:23082409-23082433	0	AAGAAAGCATTGAGTAAACTTGTCT	1	2	5	AD1	-	.
chr7	23086272	23086302	chr7:23086272-23086302	0	GGACATGTTTCAGCACCCCTGGGGCTTTTTG	1	2	11	AC3	-	dELS,CTCF-bound
chr7	23086739	23086770	chr7:23086739-23086770	0	CAAATAGTCAATAAATGTATGAAAACATGCCT	1	3	12	ACC1	-	.
chr7	23090378	23090402	chr7:23090378-23090402	0	AGACCTGCCCAACAGATACAAGCCC	1	2	5	BD2	-	.
chr7	23090614	23090646	chr7:23090614-23090646	0	TGGCTGGTTAAGTGAGAGTAGGCAGACATGCTC	1	3	13	BCC2	-	.
chr7	23091817	23091847	chr7:23091817-23091847	0	AGATATGCCCAGTCTAGGTGTGAAGTTGCTT	1	2	11	AA2	-	.
chr7	23096162	23096181	chr7:23096162-23096181	0	GAAAAAGTTTGAATTTGCTC	1	2	0	AA2	1.0	.
chr7	23097361	23097392	chr7:23097361-23097392	0	AGACAGGTTCCTGGATGGGAAGGGGCAGGTCC	1	2	12	BB2	-	.
chr7	23098336	23098364	chr7:23098336-23098364	0	AAACAAGTCCAGCAGGTGCAAGCAATATT	1	2	9	AD4	-	.
chr7	23099616	23099636	chr7:23099616-23099636	0	AAACCTGTTTAAAACTTGCTT	2	1	1	B1	-	.
chr7	23101728	23101755	chr7:23101728-23101755	0	GACTATGCTTAGTGAGGAAGGCATGTTG	1	3	8	ACD1	-	dELS
chr7	23101817	23101837	chr7:23101817-23101837	0	AAACAAGCTTGGAGGAAATTT	1	2	1	AA1	-	dELS
chr7	23101877	23101909	chr7:23101877-23101909	0	AAACCAGCCTTAATGCTGATATGAAGAAAGTTT	1	2	13	AB2	1.0	.
chr7	23104722	23104741	chr7:23104722-23104741	0	AGACAAGCCTGGGCAACATA	2	3	0	ACD2	-	.
chr7	23106075	23106099	chr7:23106075-23106099	0	AAACTTGCTGCTCGGGAAGAAGCTA	1	3	5	ACC2	-	PLS,CTCF-bound
chr7	23108967	23108992	chr7:23108967-23108992	0	AGACTAGTACTACTTTGAACATTTTT	1	2	6	AD2	-	.
chr7	23111468	23111499	chr7:23111468-23111499	0	ATGCATGTTTGTGTGCATGTGCATGCATGTTT	1	2	12	DD2	-	.
chr7	23112566	23112593	chr7:23112566-23112593	0	GAAATTGTTTCTCCTTCCCAGCAAGTCA	1	3	8	ACC1	1.0	.
chr7	23113294	23113317	chr7:23113294-23113317	0	AAGCTAGCCTTCAAAGCCCTGTCT	1	2	4	BD1	-	.
chr7	23116319	23116343	chr7:23116319-23116343	0	CAGCATGCTCCTCAAAACCTTGCTT	1	2	5	CD	-	dELS
chr7	23119619	23119647	chr7:23119619-23119647	0	AGACTAGTTTCACTGCCCTAAACATGTCC	2	0	9	0	2.0	.
chr7	23122205	23122225	chr7:23122205-23122225	0	GAGTATGCCTTGGAGATGTTT	1	2	1	AA2	-	.
chr7	23123444	23123469	chr7:23123444-23123469	0	AGAAAAGCTTACCATGAGAAATGTCC	1	2	6	AA2	1.0	.
chr7	23123522	23123549	chr7:23123522-23123549	0	AGACTTGTTTCTGATTATGAGGAACTTT	1	2	8	AA1	-	.
chr7	23124549	23124568	chr7:23124549-23124568	0	GGGCTTGCTGGGGCATTTTC	3	2	0	AC2	-	.
chr7	23125145	23125170	chr7:23125145-23125170	0	GAACAAGTTGATGCTTCAAATTGTCT	1	3	6	ACC2	-	.
chr7	23126592	23126619	chr7:23126592-23126619	0	GAAGATGCTTCAGAATTTTGGCAAGTCT	1	2	8	AC2	1.0	.
chr7	23129918	23129949	chr7:23129918-23129949	0	GAGCATGTATAAATAAGAATGTAGGCATGTAT	1	2	12	DD2	-	.
chr7	23130876	23130897	chr7:23130876-23130897	0	AGGCATGTCTGGGGAGTATTCC	2	2	2	AA1	1.0	.
chr7	23135318	23135339	chr7:23135318-23135339	0	TTAAATGTTTTAAGACTTGTTT	1	3	2	ACD1	1.0	.
chr7	23136004	23136031	chr7:23136004-23136031	0	AAAAATGCTTGTGCTTTGGGATTTGCCC	1	2	8	AA2	-	.
chr7	23136500	23136519	chr7:23136500-23136519	0	AAACTTGTTTTAGCTAGATA	3	3	0	CCD1	-	.
chr7	23140171	23140192	chr7:23140171-23140192	0	AAGCTTATTTTAAAATTTGTCT	1	2	2	AA2	-	.
chr7	23140199	23140229	chr7:23140199-23140229	0	GAAAATGTTTAACAATAGCCAAGAAAAGTTT	1	2	11	AA2	1.0	.
chr7	23143038	23143062	chr7:23143038-23143062	0	AAACTATTCTAAAATAAATTTGTTT	1	2	5	AA2	-	.
chr7	23146527	23146546	chr7:23146527-23146546	0	TGTTAAGTCTGAACTAGTCT	2	3	0	ACD1	-	.
chr7	23147286	23147308	chr7:23147286-23147308	0	CGCCATGTTGGTCAGGCTAGCCT	1	3	3	CCD1	1.0	.
chr7	23149793	23149812	chr7:23149793-23149812	0	GAGCTTGCGTCAGCATGCCT	4	2	0	CD	1.0	.
chr7	23151131	23151155	chr7:23151131-23151155	0	AGGCTTCTCCATTCTGGGCCTGTTT	1	2	5	AB2	-	.
chr7	23153481	23153511	chr7:23153481-23153511	0	AGGCATGCTGTATTTGTGGCTAGGCAGGTCA	1	3	11	BCC1	-	.
chr7	23153646	23153674	chr7:23153646-23153674	0	GGCCTTGCTCCAGAATTTGGGGCATGCTC	2	1	9	D1	2.0	.
chr7	23162687	23162718	chr7:23162687-23162718	0	AGGAATGTTCTGGCATCTACATAAATTTGCTT	1	2	12	AA2	-	.
chr7	23164076	23164104	chr7:23164076-23164104	0	GAACTAGTTTCATCACTAGGGTAATGCCC	2	2	9	AD1	-	.
chr7	23169399	23169423	chr7:23169399-23169423	0	AAGCAAGTTGTCTTGAAATTTGTCT	1	2	5	AC2	-	.
chr7	23172534	23172558	chr7:23172534-23172558	0	AAGCTAGGTGTGATAGAACTAGTTA	1	3	5	CCD2	-	.
chr7	23173383	23173404	chr7:23173383-23173404	0	ATACAAGTTTTAAGGCTTGTAT	1	2	2	DD3	-	.
chr7	23176773	23176795	chr7:23176773-23176795	0	AGACCAGCCTGGACAACATGCCA	1	3	3	BCC1	-	.
chr7	23178311	23178337	chr7:23178311-23178337	0	AAAAAAGTCTGTGCTGGGAAATTGTTT	1	2	7	AA2	-	.
chr7	23180643	23180662	chr7:23180643-23180662	0	AAACTAGTTTGGACAAGTAG	3	2	0	CD	-	.
chr7	23181543	23181568	chr7:23181543-23181568	0	CAGCATGTCCTAAAAGAAACATTGTT	1	3	6	ACD2	-	.
chr7	23186277	23186297	chr7:23186277-23186297	0	GAACCAGTTGTAGACATGTTG	2	3	1	BCC1	-	.
chr7	23189094	23189123	chr7:23189094-23189123	0	GTAATTGTTCAAGTTGGACTGAGCTAGCCA	1	3	10	ACD1	-	.
chr7	23191046	23191072	chr7:23191046-23191072	0	AAACATTCCTGGCAGTAGGACTAGCTA	1	2	7	AC2	-	.
chr7	23191648	23191680	chr7:23191648-23191680	0	GAACATTTTTTGCCTTTCTTAGTAAGTTTGCCC	1	2	13	AA2	-	.
chr7	23199706	23199725	chr7:23199706-23199725	0	AGGCCAGATTGGGCATGTTC	3	2	0	BD1	1.0	.
chr7	23201085	23201112	chr7:23201085-23201112	0	GAACATGCTCAAATATTTAACCTACTTT	2	2	8	AD1	-	.
chr7	23202897	23202927	chr7:23202897-23202927	0	AGGTATTCCTTGTGGTCCTTCAGGCAAGTTT	2	2	11	AA1	-	.
chr7	23203405	23203435	chr7:23203405-23203435	0	AGGCATACCCTAAAATAGGCAAAAATAGCCT	1	2	11	AA2	-	.
chr7	23204318	23204338	chr7:23204318-23204338	0	GAACATGTCAGAAACTATTTC	1	2	1	AC2	1.0	.
chr7	23205485	23205512	chr7:23205485-23205512	0	AAATATGTCATGCTGATGAGGCTTGTCA	1	3	8	ACC1	1.0	.
chr7	23206583	23206615	chr7:23206583-23206615	0	TGACAAGCCACGTCTGGCCTCTTGGAAATGCCC	1	3	13	ACC2	-	pELS
chr7	23207348	23207377	chr7:23207348-23207377	0	AGACAAGTCCTGATTTACAACATCTAGTCT	1	2	10	CD	-	pELS
chr7	23207468	23207498	chr7:23207468-23207498	0	AAGATTGTCTTCTGAAAATTTGAGCATTCTT	1	2	11	AA2	1.0	.
chr7	23211228	23211251	chr7:23211228-23211251	0	AAGCATCCTCTCTGGGACTTCCTC	1	2	4	AA2	1.0	dELS
chr7	23213002	23213030	chr7:23213002-23213030	0	GAACTTTCCATCACACCACGAACATGTCA	1	3	9	ACC2	-	.
chr7	23213205	23213232	chr7:23213205-23213232	0	GATCTTGTTTTGTTGCCCAAGCTGGTCT	1	2	8	BD3	-	.
chr7	23213763	23213792	chr7:23213763-23213792	0	AGGCAAGTTTTACAACAGTAGTGAAAGTTT	1	2	10	AD1	1.0	DNase-H3K4me3
chr7	23214112	23214137	chr7:23214112-23214137	0	CATTTTGCCTCTTAGTGGGCATGCTT	1	3	6	ACD1	-	.
chr7	23214737	23214756	chr7:23214737-23214756	0	AAACTTCTCTGGGCTAGCCC	2	1	0	A2	1.0	.
chr7	23216351	23216372	chr7:23216351-23216372	0	GAGCAAGTCTTGAAACATCTTT	2	1	2	A1	-	dELS
chr7	23222206	23222231	chr7:23222206-23222231	0	AAAGAAGTCTCAGAGCAAACAAACCT	1	2	6	AA2	2.0	.
chr7	23222387	23222407	chr7:23222387-23222407	0	AGACATGCCTCAGGCAGGATC	2	2	1	BD4	-	.
chr7	23226020	23226051	chr7:23226020-23226051	0	GGGCCATTTCAAAAGAATGCAGGAGCTAGCTC	1	2	12	AB1	-	.
chr7	23231772	23231800	chr7:23231772-23231800	0	GGGCATGTTCTTTTTTTAAAAAAATGCAT	2	2	9	AD1	1.0	.
chr7	23235093	23235116	chr7:23235093-23235116	0	TAACTTGACCTAGTAAACAAGTCA	1	3	4	CCD2	-	.
chr7	23237747	23237767	chr7:23237747-23237767	0	GAGCATGTTCTAAACATTTTT	2	1	1	A1	2.0	.
chr7	23238979	23239000	chr7:23238979-23239000	0	AAACTTGTCCTGAAATTAGTTG	1	2	2	AC1	1.0	.
chr7	23246314	23246346	chr7:23246314-23246346	0	AGACCAGCCTGGCCAACATAGTGAAACCTGCCT	1	2	13	BB2	-	.
chr7	23247380	23247411	chr7:23247380-23247411	0	GGGCTTCCTCACAGACCTGCAGGAGCTTGCTG	1	2	12	AC2	1.0	pELS,CTCF-bound
chr7	23250399	23250426	chr7:23250399-23250426	0	AGGCTATCTTCCCTCCATTGGCTTGTTT	1	2	8	AC2	-	.
chr7	23250587	23250611	chr7:23250587-23250611	0	GAGCATGCTTGTGTGGGTCTATTTC	2	2	5	AD1	-	.
chr7	23251128	23251150	chr7:23251128-23251150	0	AACCAAGGCTAGAAAACATGTTC	1	2	3	DD1	2.0	.
chr7	23253888	23253920	chr7:23253888-23253920	0	AAACTTGTCTCCTTAACCCAACAGAGCTGATTT	1	2	13	AB4	1.0	.
chr7	23256774	23256794	chr7:23256774-23256794	0	TAACTACTTTTAAACTAGTTA	1	3	1	ACC2	-	.
chr7	23258446	23258466	chr7:23258446-23258466	0	AAACATTTCTTTGACTTGTCA	1	3	1	ACC2	1.0	.
chr7	23258584	23258610	chr7:23258584-23258610	0	AATCAACTTTCAGCCTAGAACTTGCTC	1	2	7	AD1	-	.
chr7	23259902	23259926	chr7:23259902-23259926	0	TAGCTAGTCTTTAAGGAACAGCTTC	1	3	5	ABC2	1.0	.
chr7	23261275	23261298	chr7:23261275-23261298	0	GAGTATGTCTGGGTTAGCAAGCTG	1	3	4	ACC1	1.0	.
chr7	23262155	23262178	chr7:23262155-23262178	0	GAGCTTGTTAAATCAAGCATATCT	1	2	4	AC2	2.0	CTCF-only,CTCF-bound
chr7	23263218	23263242	chr7:23263218-23263242	0	AAACTATTTATATCATAGCATGTTT	1	3	5	ACC2	-	.
chr7	23265503	23265525	chr7:23265503-23265525	0	AGGCTTATTTTTCAAAAATGTCT	1	2	3	AA2	-	.
chr7	23266823	23266852	chr7:23266823-23266852	0	AAACAAGCCTTCTGTGAAGGCCGCATGCTA	1	3	10	CCD2	-	.
chr7	23268354	23268378	chr7:23268354-23268378	0	AAACTTGCCTACCAATGGAATGCTG	1	3	5	ACC2	-	.
chr7	23269771	23269798	chr7:23269771-23269798	0	AGGCATAGCTCAGCGCACAGGCTTGCTT	2	2	8	AD1	-	.
chr7	23272984	23273012	chr7:23272984-23273012	0	AGGCATGCGCCACCATGCCAGGCTAATTT	1	2	9	AD2	2.0	.
chr7	23273466	23273495	chr7:23273466-23273495	0	CGGCATGTCCTCTAGGTGGAAGACATAACT	1	3	10	ACD2	-	.
chr7	23280376	23280407	chr7:23280376-23280407	0	GAGTTTGCTCATCTGTGTTCTAAAGCATGCTG	1	2	12	AC2	-	.
chr7	23283029	23283051	chr7:23283029-23283051	0	AAACAAGCCTGACCAACATGGTG	1	3	3	CCD1	-	.
chr7	23284400	23284420	chr7:23284400-23284420	0	GAACAAGTTAATGACTATCTT	1	3	1	ACC1	-	.
chr7	23285134	23285160	chr7:23285134-23285160	0	AAACATGTCCTGAGGGGACACTTGGCT	1	2	7	DD1	2.0	dELS
chr7	23285285	23285311	chr7:23285285-23285311	0	AAAAATGCTCTTAAATCAAACTTGTCC	2	1	7	A1	-	.
chr7	23285377	23285404	chr7:23285377-23285404	0	AAACTTTCTTAAAACATTGGACTTTTTT	1	2	8	AA2	-	.
chr7	23291128	23291150	chr7:23291128-23291150	0	GAGCAAGCTTATCCAACTTGTGG	1	3	3	CCD1	-	dELS
chr7	23292502	23292526	chr7:23292502-23292526	0	GGACTTGCCCCCAAACCACAAGCTC	1	2	5	CD	2.0	.
chr7	23294087	23294109	chr7:23294087-23294109	0	TTACAAGCCCGGAAGACATGCCT	1	2	3	CD	-	.
chr7	23295826	23295855	chr7:23295826-23295855	0	GGACATGCATAGTGCTGGCAAACCTTGTCT	1	2	10	DD2	-	.
chr7	23306507	23306536	chr7:23306507-23306536	0	AGTCTTGTTCCTGATCTTACAGGAAAGCTT	1	2	10	AD2	1.0	.
chr7	23311284	23311303	chr7:23311284-23311303	0	AGACAAGCTAAAGCTTGCTT	4	1	0	C2	-	.
chr7	23315998	23316029	chr7:23315998-23316029	0	CTAAAAGCTCAGCACCAAGGAAAGACATGTTT	1	3	12	ACD1	-	.
chr7	23317325	23317347	chr7:23317325-23317347	0	AAACAAGTTTCCAAGGCATATTA	1	2	3	AC3	-	.
chr7	23320547	23320572	chr7:23320547-23320572	0	AAACACTTCCAAGGATAAGCTAGTTC	1	2	6	AB1	1.0	dELS
chr7	23321516	23321539	chr7:23321516-23321539	0	AGGCTTGCTTAGGTAAACAAAGCA	1	3	4	ACD2	-	.
chr7	23332504	23332530	chr7:23332504-23332530	0	AGACTTGCCTTCCTACTAAACTATTAT	1	2	7	AD4	1.0	.
chr7	23333391	23333423	chr7:23333391-23333423	0	GAACATGCATGTGTCTTAGCCTGGAACACGTCC	1	2	13	BD2	1.0	dELS
chr7	23334361	23334386	chr7:23334361-23334386	0	AAATAAGCCTATGCTAGAACAAGCCT	1	1	6	A1	-	.
chr7	23336342	23336366	chr7:23336342-23336366	0	CAGCAAGCTTCTCATCAGCAAGTAT	1	3	5	CCD1	1.0	.
chr7	23339590	23339618	chr7:23339590-23339618	0	TGAAAAGCTTTGTTGATTGGAACATGTCA	1	3	9	ACC1	1.0	.
chr7	23339878	23339899	chr7:23339878-23339899	0	GGACATGTTCAAAGTTAAGTCC	2	2	2	AD1	1.0	.
chr7	23342438	23342465	chr7:23342438-23342465	0	AAGCTTTCCTTTCCCTTATGACTAGCCC	1	2	8	AC2	-	dELS
chr7	23343691	23343719	chr7:23343691-23343719	0	AGACATGCCCTTCATAACAAAACTAACAT	1	2	9	AD4	-	.
chr7	23344100	23344131	chr7:23344100-23344131	0	AATCAAGTCCATATTTTAAATAAAGCTTACTT	1	2	12	AD3	1.0	.
chr7	23344780	23344802	chr7:23344780-23344802	0	TAACATTTTCCTCAAACTTGTTA	1	3	3	ACC2	-	.
chr7	23344841	23344862	chr7:23344841-23344862	0	AGACTACTTTAAAAAGAAGTCT	1	2	2	AA2	-	.
chr7	23347901	23347929	chr7:23347901-23347929	0	AGGCAAATTTTAATTCTAGGAACATTCCC	1	2	9	AA2	-	pELS,CTCF-bound
chr7	23350148	23350172	chr7:23350148-23350172	0	CAGCTAGTCCAATGCAGGCATGGTG	1	3	5	CCD1	-	.
chr7	23354626	23354657	chr7:23354626-23354657	0	AAACAACTTTATAACTTGGCAAAAACTAACTT	1	2	12	AA2	-	.
chr7	23358072	23358094	chr7:23358072-23358094	0	AAACATGTTTTGGAGGCATTATC	1	2	3	AD4	-	.
chr7	23364339	23364366	chr7:23364339-23364366	0	AGTCTAGCCTGGGCAACAGAGCAAGACT	1	2	8	DD3	1.0	.
chr7	23365970	23365998	chr7:23365970-23365998	0	GAACTAGCCACCGATCATCAAATATGTTA	1	3	9	ACC2	1.0	.
chr7	23367174	23367196	chr7:23367174-23367196	0	TGCCATGTTGGCCAGGCTAGTCC	1	3	3	CCD1	-	.
chr7	23367545	23367572	chr7:23367545-23367572	0	AAACATTTCTCTATGCTTAGGTAAGTTT	1	2	8	AA2	1.0	.
chr7	23369004	23369033	chr7:23369004-23369033	0	AAGCAACTTTACCAGGTAATGGCCTAGTTT	1	2	10	AD2	1.0	.
chr7	23369938	23369960	chr7:23369938-23369960	0	AACCAAGTCTGATTAGCATGCTT	1	2	3	CD	1.0	dELS
chr7	23372886	23372911	chr7:23372886-23372911	0	GGGCAAGCTGCAGCACAGAAAAGTTC	1	2	6	AC2	-	dELS
chr7	23373248	23373279	chr7:23373248-23373279	0	AGAAATGCTCATAAAAACATTCAAAATAGTTC	1	2	12	AA2	-	dELS
chr7	23375197	23375221	chr7:23375197-23375221	0	TAACTTGCTTAAGTATGACATTCCT	1	3	5	ACC1	-	.
chr7	23375841	23375867	chr7:23375841-23375867	0	AGGAATGTTTCCTACAAGAATTAGTCC	1	2	7	AA2	1.0	.
chr7	23375924	23375956	chr7:23375924-23375956	0	AAACTAGTTCAATAAAGGGAAAAAAGAAAACTC	1	2	13	AA1	-	.
chr7	23379289	23379315	chr7:23379289-23379315	0	AGGCATTTTTTGATCCCAGCCATGTTC	1	2	7	AD2	-	.
chr7	23380993	23381014	chr7:23380993-23381014	0	AACCTAACCCAGGGGCTTGTTT	1	2	2	AD1	-	.
chr7	23382049	23382068	chr7:23382049-23382068	0	AGACTAGCCTGGGCAACATA	2	3	0	ACD2	-	.
chr7	23383133	23383155	chr7:23383133-23383155	0	AGACTAGTTTATCAAAATAATCT	1	2	3	AA1	1.0	.
chr7	23383631	23383663	chr7:23383631-23383663	0	AAACATACCCAAGAAAAATGAAAACACATGTTC	1	2	13	AD2	2.0	.
chr7	23393035	23393064	chr7:23393035-23393064	0	TGACTTCCTTAGGGGACACTCAGCAAGTCT	1	3	10	ACC2	1.0	.
chr7	23393111	23393140	chr7:23393111-23393140	0	GAACTTGCTTTCATCCAACTCAAGATGTCT	1	2	10	AC1	-	.
chr7	23394887	23394914	chr7:23394887-23394914	0	AGAAATGTTTGTTCAGCTGGGCAACTTC	1	2	8	AA2	-	.
chr7	23397480	23397506	chr7:23397480-23397506	0	AAACTGGCCTTATACCAACACATGCCT	1	2	7	BD2	-	.
chr7	23400048	23400071	chr7:23400048-23400071	0	AAGTTTGCATCCTTAAACATGTTC	2	2	4	AD1	1.0	.
chr7	23405840	23405871	chr7:23405840-23405871	0	AAACAAGTCCATCTTGGTGAAAGAATTCGCCT	1	2	12	AB1	-	.
chr7	23405895	23405924	chr7:23405895-23405924	0	GAGCAAGTTTGCTTCTGGAGAAGAATGCTG	1	2	10	AC1	-	.
chr7	23406089	23406114	chr7:23406089-23406114	0	AAAATTGTCTTCTACGAAACCAGTCC	1	2	6	AB2	-	.
chr7	23408929	23408954	chr7:23408929-23408954	0	GGACTGGTTTCATGGAAGACAATTTT	1	2	6	AB2	1.0	.
chr7	23409968	23409990	chr7:23409968-23409990	0	AGACTAGCCTGGCCAACATGGTG	1	3	3	CCD1	1.0	.
chr7	23410752	23410772	chr7:23410752-23410772	0	AAGCTTTTCAGAGGCATGTTG	1	3	1	ACC2	-	dELS
chr7	23410803	23410826	chr7:23410803-23410826	0	GAACAACCCTTTGGGAGGAAGTTT	1	2	4	AA2	-	dELS
chr7	23418077	23418106	chr7:23418077-23418106	0	AGACTAGTCTAAAACACACAAAACTAGTTA	1	1	10	C1	-	dELS,CTCF-bound
chr7	23420326	23420354	chr7:23420326-23420354	0	AAACTAGCTGGGCATGGTGTTGCATGCTT	1	3	9	CCD2	-	.
chr7	23420910	23420930	chr7:23420910-23420930	0	ATGCTAGTTTGGGATTTGTTT	1	2	1	AD2	1.0	.
chr7	23421928	23421954	chr7:23421928-23421954	0	ATGCATGCCACCACATCCAGCTAGTTT	1	3	7	CCD1	-	.
chr7	23424981	23425004	chr7:23424981-23425004	0	TAGCATGCCATGCTGAACTACTCC	1	3	4	ACC1	-	.
chr7	23429805	23429829	chr7:23429805-23429829	0	AAGCTAGTCATATCAAGTCAAGTCC	1	2	5	CD	-	.
chr7	23430050	23430075	chr7:23430050-23430075	0	AACCAAGTCTAACTTGTAACATGTTC	1	2	6	CD	1.0	.
chr7	23433191	23433217	chr7:23433191-23433217	0	ATACTTTTCCATAGCTAAAACTAGTTT	1	2	7	AD1	1.0	.
chr7	23434427	23434450	chr7:23434427-23434450	0	AGACTTACACAGCCAGACTTGTTT	1	2	4	AD1	-	.
chr7	23436331	23436354	chr7:23436331-23436354	0	AAGCTTGCTGTCTTCAATTTGTTT	1	3	4	ACC2	-	.
chr7	23439091	23439117	chr7:23439091-23439117	0	AAACTAGCTGGGCACAGTGACATGTAC	1	3	7	CCD1	-	.
chr7	23442402	23442432	chr7:23442402-23442432	0	TGTTTTGTTTTTTTTAGATGGAGACTTGCTC	1	3	11	ACD1	1.0	.
chr7	23445559	23445589	chr7:23445559-23445589	0	AAAATAGCTTAAGATTCCATTAGATTTGTTT	1	2	11	AA2	-	dELS
chr7	23448070	23448090	chr7:23448070-23448090	0	AAAGCTGTCTGAAACATGTCA	2	3	1	ABC1	-	.
chr7	23451266	23451294	chr7:23451266-23451294	0	AAACTAGTCAGGTGTGGTGGTGCATGCCT	1	2	9	CD	2.0	.
chr7	23452378	23452404	chr7:23452378-23452404	0	ACACATGTCTTTTTGCCAAGTATGTCT	1	2	7	AD2	1.0	.
chr7	23452453	23452480	chr7:23452453-23452480	0	AAACATGCCTCAAAGTTACAAATAGTTG	1	3	8	ACC2	-	.
chr7	23457732	23457763	chr7:23457732-23457763	0	AAATATATTCAGCAACGAGTGTAAGCAAGCCC	2	2	12	AA1	-	.
chr7	23458264	23458284	chr7:23458264-23458284	0	AAACAAGCCCAGATCTAGACC	1	2	1	DD1	-	.
chr7	23458856	23458879	chr7:23458856-23458879	0	GGACATCTCTGCTCTGACTTGCCA	1	3	4	ACC2	1.0	.
chr7	23458884	23458915	chr7:23458884-23458915	0	AAACATGATTGGGCTCCTGTGCAAGCTACTTT	1	2	12	AD2	1.0	.
chr7	23459137	23459163	chr7:23459137-23459163	0	GGACTTGCATAGACAGCAGAAAAGTCT	1	2	7	AD2	-	.
chr7	23459169	23459189	chr7:23459169-23459189	0	GGAGTTATTCAGAACAAGTCC	1	2	1	AA1	-	.
chr7	23461879	23461900	chr7:23461879-23461900	0	GAGCTAGCCTGATGACTTGCCT	2	1	2	C2	-	.
chr7	23464878	23464902	chr7:23464878-23464902	0	GAGGAAGTTTAATAAAAATATGCTT	1	2	5	AA2	-	.
chr7	23465587	23465619	chr7:23465587-23465619	0	GGGCCTGCTCCCCTGTTTAGTCAGTGCAAGCCC	1	2	13	BD2	1.0	dELS,CTCF-bound
chr7	23466360	23466392	chr7:23466360-23466392	0	GAACATGATTGTTCTATCAGTAAAAACAACCTC	1	2	13	AD2	1.0	.
chr7	23467216	23467238	chr7:23467216-23467238	0	AAACAAGATTTGTGAAAATGCTT	1	2	3	AD2	-	.
chr7	23470280	23470310	chr7:23470280-23470310	0	AGGCTTGTTTTTTCCTTGTCTAGATGTGTTT	1	2	11	AB1	-	.
chr7	23472096	23472127	chr7:23472096-23472127	0	AAACATCTTCGGTAATTGATACAGCCTTGCTT	1	2	12	AD2	-	.
chr7	23472800	23472827	chr7:23472800-23472827	0	AAACAAATTGTGTGTGTTCAGCTTGCTT	1	3	8	ACC2	-	.
chr7	23472941	23472960	chr7:23472941-23472960	0	ATACTAGTCCATGCTTGTCT	2	2	0	DD2	-	.
chr7	23472995	23473025	chr7:23472995-23473025	0	AAACAAGTGTGTGTTTTGATGAAATATGTTC	1	2	11	AD2	-	.
chr7	23474889	23474918	chr7:23474889-23474918	0	AACCATGTTCTCAGGTACCAGAACTTTTCT	1	2	10	AD3	-	.
chr7	23474980	23475010	chr7:23474980-23475010	0	AGGGTTGTTTTAAGCAAAATCAAACAACCCC	1	2	11	AA2	-	dELS
chr7	23476161	23476193	chr7:23476161-23476193	0	AAAAAAGTCAAAATTAATCATTTAGACAAGCCA	1	3	13	ACC1	1.0	.
chr7	23476805	23476830	chr7:23476805-23476830	0	GCACATGCTGAGGTTATGGCTAGTTT	1	3	6	CCD1	-	dELS,CTCF-bound
chr7	23480559	23480581	chr7:23480559-23480581	0	AGACCAGCCTGGCCAACATGTTG	1	3	3	BCC1	-	.
chr7	23482725	23482747	chr7:23482725-23482747	0	CAAAAAGCTCATAAAACAAGTTT	1	2	3	AC3	1.0	.
chr7	23482985	23483008	chr7:23482985-23483008	0	AGTCTTGTTTTCAAAAGCCAGTCT	1	2	4	BD2	-	.
chr7	23483723	23483745	chr7:23483723-23483745	0	GAACTTGTTTCATAAAGATGTTT	1	1	3	A2	1.0	.
chr7	23495101	23495123	chr7:23495101-23495123	0	AGACAAGCCTGGCCAACATGATG	1	3	3	CCD1	1.0	.
chr7	23496187	23496213	chr7:23496187-23496213	0	GGGCATGCTGCCATGCCTGGCTAATTT	1	3	7	ACC1	1.0	.
chr7	23496740	23496772	chr7:23496740-23496772	0	GTACTAGTTTTAGTACCAATCAGAGTCTTGCCT	1	2	13	DD2	-	.
chr7	23497169	23497188	chr7:23497169-23497188	0	TATGTTGTCCAGGCTAGTCT	2	3	0	ACD1	-	.
chr7	23504789	23504815	chr7:23504789-23504815	0	AAATTAGCTTTTATTTGAGACTACTTT	1	2	7	AA2	-	.
chr7	23505030	23505058	chr7:23505030-23505058	0	CAGCATGTTTTACAGGAGTTCACAAGCTT	1	3	9	CCD2	1.0	.
chr7	23505109	23505137	chr7:23505109-23505137	0	AGACAAACCTGACATGACTGAACTACTTC	1	2	9	AA2	-	.
chr7	23506365	23506391	chr7:23506365-23506391	0	GAACATCCCTTTCATGAGAAATTGCCT	1	2	7	AA2	-	.
chr7	23508815	23508842	chr7:23508815-23508842	0	AGACAAGATCTGTTGCCCAGGCTGGTCT	1	2	8	BD2	1.0	.
chr7	23509824	23509851	chr7:23509824-23509851	0	AGGCTAGCCTGGGCAATGGGGCAAAACC	1	2	8	AD4	-	.
chr7	23511675	23511696	chr7:23511675-23511696	0	GGAGTTGTTCCGAGACCAGCCT	1	2	2	AB2	1.0	.
chr7	23511798	23511825	chr7:23511798-23511825	0	TGATTAGTTCATTGTGTTAGGCAAGTTA	1	3	8	ACC1	1.0	.
chr7	23513057	23513084	chr7:23513057-23513084	0	AGGCAAGTGTTGGGATCTGGATTTGCCT	1	2	8	AD2	-	.
chr7	23513965	23513994	chr7:23513965-23513994	3	ATGCTTGTTTGGACCAGTATAAGCATGTTA	1	2	10	CD	1.0	dELS,CTCF-bound
chr7	23514887	23514918	chr7:23514887-23514918	0	GGAGAAGCATAGTACAGCATGCAAACATGTTC	2	2	12	AD1	3.0	dELS
chr7	23515046	23515068	chr7:23515046-23515068	0	TAACTTGCCTCACAGAAATGTTA	1	3	3	ACC2	-	dELS
chr7	23517539	23517563	chr7:23517539-23517563	0	GGACAAGTCTAGCCCAGGCAACATA	1	3	5	ACD2	2.0	.
chr7	23522572	23522600	chr7:23522572-23522600	0	AAACAATTTTATAGTCTTTAAAATTGTTC	1	2	9	AA2	-	.
chr7	23523331	23523355	chr7:23523331-23523355	0	TAACTTACTGATCATAAGCTTGTTT	1	3	5	ACC2	-	.
chr7	23527084	23527107	chr7:23527084-23527107	0	AAACAAGTTTGTAAGGACTAATGT	1	2	4	AD4	-	.
chr7	23527526	23527551	chr7:23527526-23527551	0	AAGAAAGTTTTCTGCCAGTCAAGTTC	1	2	6	AD2	2.0	.
chr7	23528501	23528527	chr7:23528501-23528527	0	GGCCTTGTTTTGTTTTTAAACAAGCCA	1	2	7	CD	-	dELS
chr7	23529243	23529266	chr7:23529243-23529266	0	GGACATCTCCACTTAAAATTGCTT	1	2	4	AA2	1.0	.
chr7	23529578	23529597	chr7:23529578-23529597	0	GGGCATCTCCAGACAAGCTT	3	1	0	A2	1.0	.
chr7	23531302	23531326	chr7:23531302-23531326	0	CAGCTAGTCCCACGCCAGCTTCTCC	1	3	5	ACC1	-	pELS,CTCF-bound
chr7	23532802	23532824	chr7:23532802-23532824	0	TGACATGCTGCCCAGGCTGGTCT	1	3	3	BCC1	-	pELS
chr7	23536740	23536771	chr7:23536740-23536771	0	TATTTTGTTTTATTTATTTTCGAGACAAGTTC	1	3	12	ACD1	-	.
chr7	23541847	23541866	chr7:23541847-23541866	0	AAACAAGCCTGGGCAACATA	2	3	0	ACD2	-	.
chr7	23561839	23561863	chr7:23561839-23561863	0	GAATTGGTTTCTGCTAAACATGTTC	2	2	5	AB1	-	.
chr7	23569347	23569368	chr7:23569347-23569368	0	GAATTTGTCCATGTACTTGCTT	1	2	2	AD2	-	.
chr7	23574297	23574317	chr7:23574297-23574317	0	AAGATTGCCCAAAGCAAGCCA	1	2	1	AC2	1.0	.
chr7	23574379	23574407	chr7:23574379-23574407	0	GAGCTGGCTCATCAGGACTGAGCCTGTCT	1	2	9	BB2	1.0	CTCF-only,CTCF-bound
chr7	23574972	23575004	chr7:23574972-23575004	0	TGGCATGTCTAGTCTTTTGCCTTAGGCTGGCCC	1	2	13	BC2	-	.
chr7	23576489	23576511	chr7:23576489-23576511	0	AAACATTTCCATAAAGCATGCTT	1	1	3	A2	-	.
chr7	23576772	23576798	chr7:23576772-23576798	0	GAACAAGCCACCATTCCTGGCTAATTT	1	3	7	ACC1	-	.
chr7	23580366	23580394	chr7:23580366-23580394	0	AAACTAGCTGGGTGTGGAGGGGCGTGCCT	1	2	9	BC2	-	.
chr7	23581782	23581809	chr7:23581782-23581809	0	GGGCTTGCTTCTAAAGCAAGCCATCCCT	2	2	8	AD1	-	.
chr7	23585166	23585191	chr7:23585166-23585191	0	GAGCTGGTTCATACTCTAGCATGCTT	1	2	6	BC2	2.0	.
chr7	23586618	23586640	chr7:23586618-23586640	0	GGGGTTGCTAAAGCAACATGTTC	1	3	3	ACC1	1.0	.
chr7	23588923	23588951	chr7:23588923-23588951	0	GAGCTTGCCTTTTAGGGATAGACTAGTTT	2	0	9	0	-	.
chr7	23591632	23591660	chr7:23591632-23591660	0	AGGCATGCATCAGCACATTGGGCTAGTTT	1	1	9	D2	1.0	.
chr7	23596094	23596119	chr7:23596094-23596119	0	TGCCTAGTCTATAATAAAGCTTGTTA	1	3	6	CCD1	-	.
chr7	23598729	23598752	chr7:23598729-23598752	0	ATACTTGTTTTGAGGAAAATGTTT	1	2	4	AD2	-	.
chr7	23600468	23600492	chr7:23600468-23600492	0	GGTCAAGTCTGTGGAGGACTTTTTT	1	2	5	AD3	1.0	dELS
chr7	23602833	23602854	chr7:23602833-23602854	0	TAACTTGTTTGTTTGCTTGTTT	1	3	2	CCD2	-	.
chr7	23603912	23603934	chr7:23603912-23603934	0	AGACATGGCTTACACACATGCTT	1	2	3	DD2	-	.
chr7	23608363	23608382	chr7:23608363-23608382	0	TGTTTAGCCCAAGCTTGTTC	2	3	0	ACD1	-	.
chr7	23609667	23609688	chr7:23609667-23609688	0	AGACTAGCCTGGCAACATGGCA	2	3	2	CCD1	1.0	.
chr7	23612256	23612283	chr7:23612256-23612283	0	AGACTAGCCTAGTAGCCTAGGCAACATA	1	3	8	ACD2	1.0	.
chr7	23615983	23616007	chr7:23615983-23616007	0	AGACTTGCTCCATGCAGAGTTGCTG	1	2	5	AC1	-	.
chr7	23620423	23620451	chr7:23620423-23620451	0	GGGGTTGTTTTTTTCTTGTAAATTTGTTT	1	2	9	AA2	-	.
chr7	23628391	23628416	chr7:23628391-23628416	0	GAAAAAGCCCCAACAAAAGCCTGTTC	1	2	6	AB2	2.0	dELS,CTCF-bound
chr7	23630085	23630106	chr7:23630085-23630106	0	AGACAAGTTTTAAAATTTGTAC	1	2	2	AD1	1.0	.
chr7	23630772	23630800	chr7:23630772-23630800	0	GACCTTGTTCTGGGCCATAAAACAAGCCT	1	1	9	D1	-	.
chr7	23631560	23631582	chr7:23631560-23631582	0	AGACCAGCCTTACCAACATGCTG	1	3	3	BCC1	2.0	.
chr7	23631924	23631951	chr7:23631924-23631951	0	TTCCTAGTTCATTTTATAAAGCTAGTTT	1	3	8	CDD2	1.0	.
chr7	23633981	23634010	chr7:23633981-23634010	0	TGACTTGTTCAATGTATATGAAACACTTCT	1	3	10	ABC2	1.0	.
chr7	23638788	23638807	chr7:23638788-23638807	0	CAACAAGTTAAAAAATGTTT	3	3	0	ACC2	-	.
chr7	23639333	23639362	chr7:23639333-23639362	0	AGACATGTGCCATCACGCCTGGGCTAATTT	1	2	10	AD2	-	.
chr7	23639710	23639729	chr7:23639710-23639729	0	AGACTTGCTCCAAATAGTTT	2	2	0	AC1	-	.
chr7	23643293	23643314	chr7:23643293-23643314	0	TTGTTTGCTTTCAGGCAAGTCT	1	3	2	ACD1	-	.
chr7	23649512	23649540	chr7:23649512-23649540	0	AGGCATGCGCCACCACGCCCAGCTAGTTT	1	2	9	CD	1.0	.
chr7	23649838	23649859	chr7:23649838-23649859	0	AAGCTTCCTTACTAACTTGCTT	1	2	2	AC2	-	.
chr7	23656575	23656596	chr7:23656575-23656596	0	AAACAAATCTAGAGACTTGGTT	1	2	2	AD2	-	.
chr7	23658330	23658350	chr7:23658330-23658350	0	AGAATAGCTCTAGACATGTTA	1	2	1	AC2	1.0	.
chr7	23661760	23661791	chr7:23661760-23661791	0	CAGCATGCTGGCGGCCATTACAGGGCTTACTT	1	3	12	ACC1	1.0	.
chr7	23664060	23664079	chr7:23664060-23664079	0	AGAGAAGCATGGGCATGCTT	3	2	0	AD1	-	.
chr7	23664231	23664260	chr7:23664231-23664260	0	GGGGTTGCCTGGAGAGTCACAGACATGTCA	1	2	10	AC2	-	.
chr7	23671563	23671582	chr7:23671563-23671582	0	CATGTTGCCCAGGCTTGTCT	2	3	0	ACD1	-	.
chr7	23671744	23671767	chr7:23671744-23671767	0	AAACATGTTTTTTTAGGTTTGGCT	2	2	4	AD1	1.0	.
chr7	23678654	23678677	chr7:23678654-23678677	0	GTACTTGCCTACACAGACATTCCC	1	2	4	AD3	-	.
chr7	23681357	23681377	chr7:23681357-23681377	0	TGCCTAGCTCCGAACATGTTA	2	3	1	CCD1	1.0	.
chr7	23682190	23682216	chr7:23682190-23682216	0	TAACTAGCTAGGACTACAGGCATGCAT	1	3	7	CCD1	-	.
chr7	23683178	23683209	chr7:23683178-23683209	0	AGAAATGTCTTCAGTTTTGGAAAAACTTCTTT	1	2	12	AA2	-	.
chr7	23684095	23684126	chr7:23684095-23684126	0	GGAGTTCCTTCAGACCCCCAGTAAACTTGTTT	1	2	12	AA1	-	.
chr7	23684162	23684187	chr7:23684162-23684187	0	AAACTTGTTTAGTCCCAAACGGGTCC	1	2	6	BB1	2.0	.
chr7	23685866	23685887	chr7:23685866-23685887	0	AGAAAAGTCTCTGAACCTGTTC	1	2	2	AB2	-	dELS
chr7	23687179	23687210	chr7:23687179-23687210	0	AAACAAGATTTTTAATACCTGCCAGCTAGTCC	1	2	12	CD	-	dELS
chr7	23692466	23692492	chr7:23692466-23692492	0	CGACTAGCTGGGATTACAGGCATGCAC	1	3	7	CCD1	1.0	.
chr7	23699355	23699381	chr7:23699355-23699381	0	AAGCTAGCCTCCTGCCTCAGCTTCCCA	1	3	7	ACC1	-	.
chr7	23704100	23704120	chr7:23704100-23704120	0	AAACATGTCTGAGAGTAGATC	2	2	1	AD1	1.0	.
chr7	23710797	23710817	chr7:23710797-23710817	0	AAACTACTCTAGAAGTAGCTT	1	2	1	AA2	-	.
chr7	23714645	23714668	chr7:23714645-23714668	0	CAGCATATCTCCTTAGACTAGCCA	1	3	4	ACC2	-	.
chr7	23715324	23715349	chr7:23715324-23715349	0	GAACAAGCTTCTGGTCAGGCATGGTG	1	2	6	CD	1.0	dELS
chr7	23716983	23717015	chr7:23716983-23717015	0	AGACAGGATTTCACCACATTGCCAAGCTAGTCT	1	2	13	BD1	2.0	.
chr7	23717289	23717311	chr7:23717289-23717311	0	AAACTTTTTCTATGGCCTAGTCT	1	2	3	AD2	1.0	.
chr7	23717530	23717551	chr7:23717530-23717551	0	AAGTTTGCCCCCAGGCCAGTTC	1	2	2	AB2	-	.
chr7	23718867	23718897	chr7:23718867-23718897	0	AGAATTGCTAAATTGTAGGGTAGACATGTTT	1	2	11	AC1	1.0	.
chr7	23720296	23720315	chr7:23720296-23720315	0	AAGCAAATCTAGGCAAGCTT	2	1	0	A2	-	.
chr7	23722016	23722044	chr7:23722016-23722044	0	GAACATCCTCCTTTAGCTTGGAGAAGTTT	1	2	9	AA2	1.0	.
chr7	23725024	23725043	chr7:23725024-23725043	0	GAGCATTTTTAGACCTGTTT	2	2	0	AB2	-	.
chr7	23730497	23730520	chr7:23730497-23730520	0	GACCAAGGTTGGGGAGGCTTGTTT	1	2	4	DD1	1.0	.
chr7	23735496	23735518	chr7:23735496-23735518	0	AAACATGTTGGTGTAGCTGGTTT	1	3	3	BCC1	-	.
chr7	23736888	23736912	chr7:23736888-23736912	0	GAATTTGTTTTTATAGGGAAAGTTT	1	2	5	AA2	2.0	.
chr7	23739917	23739945	chr7:23739917-23739945	0	AGGTTTGTTCATTTTGCTTAGGTTTGTCT	1	2	9	AA2	-	.
chr7	23740946	23740971	chr7:23740946-23740971	0	GTACATGTTTTCAGAAAAATAAGTTT	1	2	6	AD2	-	.
chr7	23742322	23742353	chr7:23742322-23742353	0	AAGTATCCTCCTGGGGGTGCATGGGCATGCTT	2	2	12	AA1	-	.
chr7	23742658	23742683	chr7:23742658-23742683	0	CAGCTGGTTTCTGGCTAGGCATGCTT	1	2	6	BC1	-	.
chr7	23743637	23743656	chr7:23743637-23743656	0	AGGCATCTCTGAACTTCTTT	1	2	0	AA2	1.0	.
chr7	23743853	23743875	chr7:23743853-23743875	0	GGGTTAGTTCAAAAGTCTTGTCT	1	2	3	AD2	1.0	.
chr7	23748774	23748798	chr7:23748774-23748798	0	ATACTTGCTAACTGATGGCTTGTCT	1	3	5	CCD1	1.0	.
chr7	23750676	23750696	chr7:23750676-23750696	0	GAGCTACTTAGAAGCATGTTG	1	3	1	ACC2	-	.
chr7	23753154	23753178	chr7:23753154-23753178	0	CAGCATGTCCTTGAATAACGTGTTT	1	3	5	BCC2	2.0	.
chr7	23755339	23755367	chr7:23755339-23755367	0	GGGGTTGTCTTTTTCCTGTAAATATGTTT	1	2	9	AA2	2.0	.
chr7	23756425	23756456	chr7:23756425-23756456	0	AATCATGTCGTCTGCAAACAGACAACTTGTCT	1	3	12	CCD1	1.0	.
chr7	23756840	23756864	chr7:23756840-23756864	0	GGACTTGATCGTGGTGGGTAAGTTT	1	2	5	AD2	1.0	.
chr7	23760224	23760248	chr7:23760224-23760248	0	ATACTTGTTGTGTTTGGACTTGTTC	1	2	5	CD	-	dELS
chr7	23760597	23760627	chr7:23760597-23760627	0	AAACAGGCTTACAAGGGTAAGGAAATTGTTC	1	2	11	AB2	-	.
chr7	23761000	23761022	chr7:23761000-23761022	0	AGACATGTCTGACAGCAAAGCCT	2	2	3	AD1	-	.
chr7	23764336	23764362	chr7:23764336-23764362	0	AGACTTTTTGCCTTAACTGGCTTGTCT	1	3	7	ACC2	-	.
chr7	23764402	23764433	chr7:23764402-23764433	0	AAACTTCTCTTTATTTTGCTGAGAAATAGTTT	1	2	12	AA2	-	.
chr7	23764524	23764554	chr7:23764524-23764554	0	AGACTTCTTTTGTGGCATACAATACATGTTT	1	2	11	AD2	-	.
chr7	23764625	23764645	chr7:23764625-23764645	0	AGATATATCTAAAACTTGCTT	2	2	1	AA1	1.0	.
chr7	23765743	23765765	chr7:23765743-23765765	0	CATCATGTTGGCCAGGCTAGTCT	1	3	3	CCD1	-	.
chr7	23766193	23766215	chr7:23766193-23766215	0	TAGCAAGTTCAAAGGCCATGTTT	1	2	3	CD	1.0	.
chr7	23766637	23766669	chr7:23766637-23766669	0	GACTTTGTTCTTAAGTTGCATCAGAACATGTTT	1	2	13	AD4	-	.
chr7	23769025	23769050	chr7:23769025-23769050	0	GGACAAGCCAAAGAAGGAGCAAATTC	1	2	6	AC2	1.0	.
chr7	23769878	23769902	chr7:23769878-23769902	0	TAGCTTTCTTCTAATAGGCTTGTTG	1	3	5	ACC2	1.0	.
chr7	23774623	23774651	chr7:23774623-23774651	0	GGGATTGTTTTTTTCTTGTAAATTTGTTT	1	2	9	AA2	-	.
chr7	23776384	23776414	chr7:23776384-23776414	0	GGAATTGTTTCAGAAAGAATGGTACTAGCTC	1	2	11	AD2	-	.
chr7	23778774	23778802	chr7:23778774-23778802	0	GAACATGCTCCTTTAGCTCGGAGGAGTTT	2	2	9	AB1	1.0	.
chr7	23780175	23780199	chr7:23780175-23780199	0	TAACTAGTCCCAGTGAGATAAGCCG	1	3	5	ACC2	1.0	.
chr7	23780389	23780411	chr7:23780389-23780411	0	ATGCATGCCTGGGAGGCAGGTCT	2	2	3	BD3	-	.
chr7	23781348	23781377	chr7:23781348-23781377	0	GAACTTGAATTCTTAAAAGAAGACTTGTTT	1	2	10	DD1	-	.
chr7	23792644	23792663	chr7:23792644-23792663	0	GAGATAGCCAAAACAAGTTT	2	2	0	AC1	1.0	.
chr7	23792821	23792840	chr7:23792821-23792840	0	AGACTAGCCTAGGCAACACA	2	3	0	ACD2	-	.
chr7	23794613	23794633	chr7:23794613-23794633	0	GAACTTCCTAGAGACTTGTTG	1	3	1	ACC2	-	.
chr7	23800497	23800528	chr7:23800497-23800528	0	CCTCATGTTCTCACTCATAAGTGAACATGTTC	1	3	12	CDD2	-	.
chr7	23805862	23805882	chr7:23805862-23805882	0	GAACATGTTTGGAACTAACTG	1	2	1	AC3	1.0	.
chr7	23806205	23806224	chr7:23806205-23806224	0	AGGCATCTTTAGGCTTGTCT	3	1	0	A2	1.0	.
chr7	23811398	23811421	chr7:23811398-23811421	0	AGGCTTCTTTTATGAAGCCAGCTT	1	2	4	AB2	2.0	.
chr7	23811503	23811528	chr7:23811503-23811528	0	AGGCATTTCCACCAATGAGCAAGTCA	1	2	6	AC2	-	.
chr7	23817406	23817435	chr7:23817406-23817435	0	AAGCAAGTTCAAATTATAAAAATCTTGGCT	1	2	10	DD1	1.0	.
chr7	23818565	23818593	chr7:23818565-23818593	0	TAGCTTTTTAATACTTATAGGGCTAGTTC	1	3	9	ACC2	1.0	.
chr7	23818978	23819002	chr7:23818978-23819002	0	AGACATCTTTATAATTAACTTGTTT	1	2	5	AC2	-	.
chr7	23822430	23822462	chr7:23822430-23822462	0	TAGCTAGTTCATTATTGGTTTATAGAAATGCTA	1	3	13	ACC2	-	.
chr7	23823438	23823470	chr7:23823438-23823470	0	GGGGTTGTTTGTTTTTTTCTTGTAAATTTGTTT	1	2	13	AA2	1.0	.
chr7	23827539	23827567	chr7:23827539-23827567	0	GAACTTCCTCCTTTAGCTTGGAGTAGTTT	1	2	9	AA2	1.0	.
chr7	23829760	23829787	chr7:23829760-23829787	0	GGACTTTTCTATGTTGGGAGACTTTCTC	1	2	8	AA2	-	.
chr7	23832176	23832205	chr7:23832176-23832205	0	ATAGAAGTTCAATGACTGCTGAACAAGTTT	1	2	10	AD4	-	.
chr7	23832435	23832456	chr7:23832435-23832456	0	AGAAATGTTCTGGGACTAGTTG	1	2	2	AC2	-	.
chr7	23832490	23832519	chr7:23832490-23832519	0	AAAGATGTTTGGCTATGCACAAAATAGTTT	1	2	10	AA2	-	.
chr7	23832726	23832746	chr7:23832726-23832746	0	GGAATTGCCCTACACAAGCTT	1	2	1	AD2	1.0	.
chr7	23836176	23836202	chr7:23836176-23836202	0	GAGCTAGGTTGGCGGAACAGCAAGTTA	1	3	7	CCD2	1.0	.
chr7	23838982	23839014	chr7:23838982-23839014	0	ACACATGTTCAACAAGCATATTAAAAAATGTTC	1	2	13	AD2	-	.
chr7	23842454	23842475	chr7:23842454-23842475	0	GGACTAGTGCTAGGGAATGTCT	1	2	2	AD2	-	.
chr7	23842833	23842863	chr7:23842833-23842863	0	GAGCTTGCCCTACATTGGCCAGGGGAAGTAT	1	2	11	AD1	1.0	.
chr7	23844696	23844715	chr7:23844696-23844715	0	GGGCAAGTTGAAGCATGGCG	4	3	0	CCD1	1.0	.
chr7	23845730	23845762	chr7:23845730-23845762	0	TAACAAGTTTCTTCAAGCTAAAGAAGGATGTTC	1	2	13	AC2	-	.
chr7	23846198	23846225	chr7:23846198-23846225	0	AAACATACTCCTTGAGAAGAGCAACTCC	1	2	8	AA2	-	.
chr7	23848417	23848447	chr7:23848417-23848447	0	GAGCTAGTACCATTCCTTCTGAAACTATTTC	1	2	11	AD2	-	.
chr7	23852733	23852764	chr7:23852733-23852764	0	AGACTTGCACATTAAAACTGCAAAACATGTTG	1	2	12	CD	-	.
chr7	23853430	23853459	chr7:23853430-23853459	0	AAGCTACTTTCCTTTTACCACAGCTTGCTT	1	2	10	AC2	-	.
chr7	23857585	23857606	chr7:23857585-23857606	0	GAGCTTGTACTAGGGCCTGCTT	1	2	2	BD2	-	.
chr7	23858069	23858098	chr7:23858069-23858098	0	GGGCTATCCCTAAACCCTTGGGGCAAGCCG	1	2	10	AC2	1.0	.
chr7	23859046	23859071	chr7:23859046-23859071	0	TGGCTTGTTTCTCATTGGACAATCTT	1	2	6	AC2	1.0	.
chr7	23859862	23859889	chr7:23859862-23859889	0	GGACATGTACCTGGGTTGGGCCAAGTTC	1	2	8	DD2	-	.
chr7	23861127	23861155	chr7:23861127-23861155	0	GGAGTGGTTTTTAGAAGCAGGACTAGCCT	1	2	9	AB1	-	.
chr7	23861374	23861394	chr7:23861374-23861394	0	AAGCTTGTTCCAGGCACACCA	1	3	1	ABC2	-	.
chr7	23862864	23862886	chr7:23862864-23862886	0	AAGTTTGTTTTAGGAACATGACT	1	2	3	AD3	2.0	.
chr7	23863452	23863482	chr7:23863452-23863482	0	AGGCAACTTCTAAATGAAATCAAACTTGATT	1	2	11	AD2	-	CTCF-only,CTCF-bound
chr7	23863690	23863722	chr7:23863690-23863722	0	TAATAAGTTTTGGCTTATGCAGCAAACATGTTT	1	2	13	AC3	-	DNase-H3K4me3,CTCF-bound
chr7	23866276	23866302	chr7:23866276-23866302	0	AGGATAGCTTCTGTACAGGAAATGTTC	1	2	7	AA2	-	.
chr7	23866332	23866361	chr7:23866332-23866361	0	TAACTAATTTGGTAACTTAGAAGCTTGTTA	1	3	10	ACC2	-	.
chr7	23867048	23867068	chr7:23867048-23867068	0	TAGCTAACTTGAAGCAAGTTG	1	3	1	ACC2	-	.
chr7	23868880	23868910	chr7:23868880-23868910	0	GGAGTTGTTTTTTTTTCTTATAAATTTGCTT	1	2	11	AA2	1.0	.
chr7	23869498	23869526	chr7:23869498-23869526	0	AGGATTGTCTTGGCTATACAGGCTCGTTT	1	2	9	AB3	1.0	.
chr7	23869546	23869568	chr7:23869546-23869568	0	AAAGTAGTTTTTTAAAATAGTTC	1	2	3	AA2	-	.
chr7	23869858	23869879	chr7:23869858-23869879	0	AGGAATGCTTTGGAACATATCC	1	2	2	AA2	-	.
chr7	23870162	23870182	chr7:23870162-23870182	0	AAACAGGTTCGGGACAAGATT	1	2	1	BD2	2.0	.
chr7	23873533	23873555	chr7:23873533-23873555	0	GCACATGCCTAGTGAGCTTTTCT	1	2	3	AD3	-	dELS,CTCF-bound
chr7	23873741	23873769	chr7:23873741-23873769	0	AGACATGTCATAACAGGTAAGATTAGTTC	1	2	9	AC2	-	.
chr7	23874528	23874559	chr7:23874528-23874559	0	TAAAAAGTTTTTATACTTTTTGAAACATGCTT	1	2	12	AC3	-	.
chr7	23874688	23874709	chr7:23874688-23874709	0	TGACATGTTACCGTACTTGCTT	1	3	2	CCD2	1.0	.
chr7	23877200	23877232	chr7:23877200-23877232	0	GGGGTTGTTTGTTTTTTTCTTGTAAATTTGTTT	1	2	13	AA2	-	.
chr7	23879595	23879614	chr7:23879595-23879614	0	AAACTTGTCTGTGAATGCTC	3	2	0	AD1	1.0	.
chr7	23879779	23879802	chr7:23879779-23879802	0	AAACATGCTAAGTGAAAGAAGCCA	1	3	4	ACC2	-	.
chr7	23880922	23880953	chr7:23880922-23880953	0	AGGCTAAATCCCTGCTTTTAAAAGGCAAGCCT	1	2	12	AD1	-	.
chr7	23882285	23882305	chr7:23882285-23882305	0	TAACAAGTCTGTAGTAAGTTC	1	3	1	ACC2	-	.
chr7	23883350	23883382	chr7:23883350-23883382	0	AGAGTTGCCTATAAACCAATCATAGACAGGCTC	1	2	13	AB3	-	.
chr7	23885258	23885277	chr7:23885258-23885277	0	AAACTTGTTTCAACAATTTT	2	2	0	AC1	-	.
chr7	23886145	23886167	chr7:23886145-23886167	0	GAGGATGCTTCTCAAACTTGCAT	1	2	3	AD3	1.0	.
chr7	23886887	23886918	chr7:23886887-23886918	0	GGGCTTGCCAGAGCTCCCTACTGGGCTGGCCA	1	3	12	BCC1	-	.
chr7	23889470	23889491	chr7:23889470-23889491	0	TAGCTTGTTGCAGAGCTAGTGT	1	3	2	CCD1	-	.
chr7	23893307	23893334	chr7:23893307-23893334	0	AAGCATTCCTAGAAATATGAAAATGTTT	1	2	8	AA2	1.0	dELS
chr7	23906546	23906572	chr7:23906546-23906572	0	GAGTTAGCTTCCCTGAAGAACATGACT	1	2	7	AD3	-	.
chr7	23909468	23909499	chr7:23909468-23909499	0	GGCCATGTTTTAAAAAATGAAAAAGAATGCTT	1	2	12	AD2	-	.
chr7	23909933	23909959	chr7:23909933-23909959	0	AAACATATTTAAATATAGAAAAAGTCC	1	2	7	AA2	1.0	.
chr7	23910746	23910772	chr7:23910746-23910772	0	GGGCATCTTTAAGGTTTAAGATTGTTC	1	2	7	AA2	1.0	.
chr7	23911201	23911224	chr7:23911201-23911224	0	AGAGAGGCTCATGGGAACTTGTTC	1	2	4	AB1	-	.
chr7	23913165	23913187	chr7:23913165-23913187	1	GGGCATGTCTGCAGGGCATGTCA	2	1	3	C1	-	.
chr7	23915636	23915668	chr7:23915636-23915668	0	GGACAAGCCTTTCATTTCTGCAAAAAGAACTTC	1	2	13	AA1	1.0	.
chr7	23916061	23916085	chr7:23916061-23916085	0	TTTCTAGTTCTCTAGAAGCTTGCTC	1	3	5	CDD2	-	.
chr7	23916273	23916292	chr7:23916273-23916292	0	AGGCTTGCTGGAGAATGCCA	3	3	0	ACC2	1.0	.
chr7	23917435	23917455	chr7:23917435-23917455	0	TGGCAAGCCCCTGGATAGTTT	1	3	1	ACC2	-	.
chr7	23922479	23922500	chr7:23922479-23922500	0	AGACTTCTTCTCAAACAAGGTC	1	2	2	AD2	1.0	.
chr7	23922623	23922643	chr7:23922623-23922643	0	AAACAAGTTTGGGGCTAGAGG	1	3	1	CDD3	1.0	.
chr7	23925032	23925055	chr7:23925032-23925055	0	GACCACGCTTTGAGGAACAAGTTT	1	2	4	BD1	-	.
chr7	23925886	23925913	chr7:23925886-23925913	0	GGGCTTGCTTCCAGCTTCAAAATAGTGC	1	2	8	AD1	1.0	.
chr7	23929140	23929168	chr7:23929140-23929168	0	AAAAATGTTTTTTAATAGGGAGCTTCTTT	1	2	9	AA2	1.0	.
chr7	23930824	23930847	chr7:23930824-23930847	0	AGACTAGCCCCTGAGAGCTAGCTT	2	0	4	0	1.0	.
chr7	23941628	23941649	chr7:23941628-23941649	0	TGTTTTGCTTCGGAGCTTGTTT	1	3	2	ACD1	-	.
chr7	23942083	23942113	chr7:23942083-23942113	0	GAGCATGTTCTACTGTTAGAGAACCAAGGTT	1	2	11	DD1	1.0	.
chr7	23943862	23943886	chr7:23943862-23943886	0	GGGCAAGCCCTTCTGGGACTAGTGT	1	1	5	D1	-	.
chr7	23947623	23947646	chr7:23947623-23947646	0	AGGCTTGCTTAGGTAAACAAAGCA	1	3	4	ACD2	-	.
chr7	23952451	23952479	chr7:23952451-23952479	0	AAACAAATTTAGAAGAAAAAAACAACCCC	1	2	9	AA2	-	.
chr7	23957679	23957701	chr7:23957679-23957701	0	AAACTAGCCTGGCCAACATGGTG	1	3	3	CCD1	1.0	.
chr7	23960110	23960140	chr7:23960110-23960140	0	AGACTCGTTTTTGTGGGATATGAACTTTTCT	1	2	11	AB2	1.0	dELS
chr7	23962697	23962718	chr7:23962697-23962718	0	GGAGTTGTTTATGAAATTGTTT	1	2	2	AA2	1.0	.
chr7	23965058	23965083	chr7:23965058-23965083	0	GGACATATCTTTGGGGGAAAATGTCT	1	2	6	AA2	-	.
chr7	23970478	23970501	chr7:23970478-23970501	0	AAACTTTTTTGTAGAGACAAGGCC	1	2	4	AD2	1.0	.
chr7	23973682	23973701	chr7:23973682-23973701	0	GAACATTTTTAAACATACCT	1	2	0	AA2	1.0	.
chr7	23976354	23976373	chr7:23976354-23976373	0	AAATTGGTTCGGACTTGTTT	3	2	0	AB1	1.0	.
chr7	23980490	23980512	chr7:23980490-23980512	0	GATCAAGTTTGTCACACAAGTCT	1	2	3	DD2	-	dELS
chr7	23981193	23981214	chr7:23981193-23981214	0	GAAAATGTCTCAGAACCAGTCC	1	2	2	AB2	-	.
chr7	23984294	23984319	chr7:23984294-23984319	0	TGGGGAGCCCGAGCACAGACTTGCCT	1	3	6	ABC1	1.0	.
chr7	23992817	23992848	chr7:23992817-23992848	0	AGACAAGTATGACACCATTTGCAAGGATGTCT	1	2	12	AD2	-	.
chr7	23995648	23995677	chr7:23995648-23995677	0	GAAGTTGCTTGGCAGACTCAAAACTATTTT	1	2	10	AA2	-	.
chr7	23999929	23999953	chr7:23999929-23999953	0	AGAGTTGCATTTTTAAAGCATGCCC	2	2	5	AD1	-	.
chr7	24000291	24000320	chr7:24000291-24000320	0	AGGCATGCCTATGCGCTAATAAAATAGCCA	1	2	10	AC1	-	.
chr7	24002265	24002297	chr7:24002265-24002297	0	GGGGTTGTTTGTTTTTTTCTTGTAAATTTGTTT	1	2	13	AA2	-	.
chr7	24005219	24005244	chr7:24005219-24005244	0	AAGTTTGTTTTATCAGAGACTAGTAT	1	2	6	AD3	1.0	.
chr7	24005702	24005733	chr7:24005702-24005733	0	CTGCCTGTCCACTAGGGGGGCTGAACTTGCCC	1	3	12	BCD1	-	.
chr7	24008723	24008752	chr7:24008723-24008752	0	GGGGTAGTCTTATTTGAATGGAATATGTTT	1	2	10	AA2	1.0	.
chr7	24008930	24008949	chr7:24008930-24008949	0	AAACATCCTATAGCATGTTT	3	3	0	ACC2	-	.
chr7	24009810	24009838	chr7:24009810-24009838	0	GGGGTTGTTTTTTTCTTGTAAATTTGTTT	1	2	9	AA2	-	.
chr7	24011888	24011916	chr7:24011888-24011916	0	GAGGTTGTTCATCACCACCAGACCTGCCT	1	2	9	AB2	-	.
chr7	24020104	24020134	chr7:24020104-24020134	0	TGACTTGTTGCTGCGGAAATTAAACATGCCC	1	2	11	CC	1.0	.
chr7	24020402	24020424	chr7:24020402-24020424	0	AGCCAATTTTCTCAAGCAAGCTC	1	2	3	AD1	-	.
chr7	24020444	24020474	chr7:24020444-24020474	0	GGGCATGCTCCCAGATTCTGGCAAAAAGTTG	1	3	11	ACC2	-	.
chr7	24022494	24022525	chr7:24022494-24022525	0	AGGCTGGTCCCCAAAGACCCTGGGGCTTCCTT	1	2	12	AB2	-	.
chr7	24024341	24024365	chr7:24024341-24024365	0	GAACATGTTTACAATGAATCAGTTT	2	2	5	AB1	-	.
chr7	24024639	24024669	chr7:24024639-24024669	0	GGACAAACTTCAAAGTGACACGGACAACTTT	1	2	11	AA2	1.0	.
chr7	24025293	24025317	chr7:24025293-24025317	0	GAGCATGCTGGTCCCTGAATAGTTT	1	3	5	ACC2	-	dELS,CTCF-bound
chr7	24026362	24026390	chr7:24026362-24026390	0	AGGATAGTTTTGAGGCAGGAGGCTTTTTC	1	2	9	AA2	1.0	.
chr7	24027169	24027192	chr7:24027169-24027192	0	AGACATGCTTGTTTATGTATGCTT	2	2	4	AD1	1.0	.
chr7	24027872	24027897	chr7:24027872-24027897	0	TAACATGCTTGTCCAGCAACTACTTC	1	3	6	ACC1	-	.
chr7	24030206	24030237	chr7:24030206-24030237	0	GAACAAGTAGAAATTCAGATCTAAACAAGTTA	1	3	12	CCD2	1.0	.
chr7	24031274	24031299	chr7:24031274-24031299	0	AAGCAGATCTTGGGCAGAGCATGTTT	2	2	6	AB1	-	.
chr7	24034349	24034371	chr7:24034349-24034371	0	AAACAGGTTTACAAAAGAAGCTT	1	2	3	AB2	-	.
chr7	24041084	24041107	chr7:24041084-24041107	0	AGTCATGTTTTTGTGAGGAAGCCT	1	2	4	AD2	1.0	.
chr7	24043310	24043331	chr7:24043310-24043331	0	GAAATAGCCTTAGGAATTGTTT	1	2	2	AA2	-	.
chr7	24043515	24043537	chr7:24043515-24043537	0	AAACATGTCCATAAAAAGTGCTT	2	2	3	AB1	-	.
chr7	24043739	24043759	chr7:24043739-24043759	0	AAGATTGTTTCAGGCATCTTT	1	2	1	AA2	-	.
chr7	24043923	24043951	chr7:24043923-24043951	0	ATACTAGCTCTGTGATTTTGGGTAAGTTC	1	2	9	AD2	-	.
chr7	24047607	24047628	chr7:24047607-24047628	0	AAAATAGTTCTGAAACTTATCT	1	2	2	AA2	1.0	.
chr7	24048352	24048372	chr7:24048352-24048372	0	AGGCATGCTTCTAACTTTTCA	2	3	1	ACC1	-	.
chr7	24048549	24048578	chr7:24048549-24048578	0	ATGCATTCCCTTCAATTAAAAAACAAGCTT	2	2	10	AD1	-	.
chr7	24050456	24050484	chr7:24050456-24050484	0	TGGCATGTTGGAGAAACAGAGGGAAGCCC	1	3	9	ACC2	1.0	.
chr7	24051404	24051435	chr7:24051404-24051435	0	AAACGTGTTCAGGGAGATTAAAGAAAAAGCTT	1	2	12	AB2	-	.
chr7	24054307	24054330	chr7:24054307-24054330	0	TTTCTTGCTTTCAAAAACAAGCCC	1	3	4	CDD2	1.0	dELS
chr7	24054338	24054367	chr7:24054338-24054367	0	AGATAAGCTGCTCCTCAAATAAGCATGCTG	1	3	10	ACC1	1.0	dELS
chr7	24054810	24054834	chr7:24054810-24054834	0	AGCCTTTTCTTTAAAAGACAAGCTT	1	2	5	AD1	-	.
chr7	24057477	24057502	chr7:24057477-24057502	0	AGACTAGTTGTACTGTTAACATTTTC	1	3	6	ACC1	1.0	.
chr7	24057705	24057733	chr7:24057705-24057733	0	GCCCTTGTCCATCATCCCCAGGCATGCTC	1	2	9	DD4	-	.
chr7	24059518	24059545	chr7:24059518-24059545	0	GTGCTACCCCGCCTAGGAAAGCATGCTT	2	2	8	AD1	-	.
chr7	24060634	24060664	chr7:24060634-24060664	0	GAGCATGTTCTAACTCAATGCAAAGAAGCTA	1	2	11	AC1	-	.
chr7	24064004	24064026	chr7:24064004-24064026	0	ATGCTAGCTTTTGGGACCTGTCC	1	2	3	BD2	-	.
chr7	24064780	24064802	chr7:24064780-24064802	0	AAACTTGTTTCTTAAGCTGATTT	1	2	3	AB4	1.0	dELS
chr7	24067162	24067187	chr7:24067162-24067187	0	GAACAAGCAATAAACTCAACTTGTTC	1	3	6	CCD2	1.0	.
chr7	24068362	24068386	chr7:24068362-24068386	0	AAACAAGCCGAAGTGCCACTTGTTT	1	3	5	CCD2	2.0	.
chr7	24068526	24068554	chr7:24068526-24068554	0	AGAATAGCTTCTCCTTTAAAAACTAGTAT	1	2	9	AD3	-	.
chr7	24069164	24069192	chr7:24069164-24069192	0	AGGCTAGTCTCTTGCCTAGTGGTAAGCTC	1	2	9	AC1	-	.
chr7	24073935	24073962	chr7:24073935-24073962	0	GGGCAACTCTATTCATAGGGACAGGCTC	1	2	8	AB2	-	.
chr7	24075323	24075350	chr7:24075323-24075350	0	GAGCTAGTTTCTGTCTGAAAGCTTTATA	1	3	8	ACD2	-	.
chr7	24085904	24085926	chr7:24085904-24085926	0	AAACAACTTCAAAGGGCTAGTTA	1	2	3	AC2	-	.
chr7	24090835	24090864	chr7:24090835-24090864	0	TGGCATGTTTGTCCTAAGGAGAACATTTTT	1	2	10	AC2	-	.
chr7	24098951	24098974	chr7:24098951-24098974	0	AAGCAACTCTTGTAAGGCCAGTTT	1	2	4	AB2	2.0	.
chr7	24101039	24101071	chr7:24101039-24101071	0	GGGGTTGTTTGTTTTTTTCTTGTAAATTTGTTT	1	2	13	AA2	2.0	.
chr7	24102619	24102648	chr7:24102619-24102648	0	GGGGTAGCTTCCCTAGGGAGGGGCTTTTCC	1	2	10	AA2	4.0	.
chr7	24102917	24102939	chr7:24102917-24102939	0	GGAAATTTCTGCCAGGCTAGCTT	2	2	3	AA1	1.0	.
chr7	24103012	24103033	chr7:24103012-24103033	0	AAGGTTGCCACAGGACTTGCTG	1	3	2	ACC1	2.0	.
chr7	24107100	24107122	chr7:24107100-24107122	0	GTACAAGTTTTAAGAACATGTGT	1	2	3	DD3	1.0	.
chr7	24108473	24108495	chr7:24108473-24108495	0	GGTCTTGTACCCTGAACTTGTTT	1	2	3	DD1	1.0	.
chr7	24108844	24108867	chr7:24108844-24108867	0	AGGCTTGTGCCACTGGCCTAGTCT	1	2	4	DD2	-	.
chr7	24108888	24108915	chr7:24108888-24108915	0	GAACTTGTATGTAGTAAGAGACATCTCC	1	2	8	AD2	-	.
chr7	24109829	24109852	chr7:24109829-24109852	0	AGAAAAGTCTTCTAGAGCAAGCTG	1	2	4	AC2	-	.
chr7	24111933	24111953	chr7:24111933-24111953	0	CAGCTTGTCCAAAACAAGCTC	2	1	1	C1	-	.
chr7	24113617	24113638	chr7:24113617-24113638	0	GGGCTTGCTTGCAGAAAAGCTT	1	1	2	A2	-	.
chr7	24115878	24115901	chr7:24115878-24115901	0	AGACATGTCCAGGGAGGTAAATCC	2	2	4	AA1	-	.
chr7	24117263	24117291	chr7:24117263-24117291	0	GAACATGCTCCTTTAGCTTGGAGGAGTTT	2	2	9	AB1	-	.
chr7	24118739	24118760	chr7:24118739-24118760	0	GTACAACTTCTGGGACATGCCT	2	2	2	AD1	1.0	.
chr7	24119429	24119452	chr7:24119429-24119452	0	GACCATGCCAGATCTAGCTTGCTT	1	3	4	CCD1	1.0	.
chr7	24120518	24120546	chr7:24120518-24120546	0	GGGAAAGCTTCGCAGAGCAGGTCATGTTT	1	2	9	AD2	-	.
chr7	24120965	24120988	chr7:24120965-24120988	0	CAGCTAGATTATTTGGACAAGCCC	1	2	4	CD	-	.
chr7	24121775	24121807	chr7:24121775-24121807	0	GGACAATTTTAAAATTATGTAAAAATCTTGTTT	1	2	13	AD2	1.0	.
chr7	24122236	24122263	chr7:24122236-24122263	0	AACCAAGATCTGCACACTGGGCTTGCCC	1	2	8	DD1	1.0	.
chr7	24124368	24124392	chr7:24124368-24124392	0	GAGCTTGTCTGAGGTGAGGAACCCT	1	2	5	AA1	-	.
chr7	24124400	24124426	chr7:24124400-24124426	0	GAGCTGGTTCTGGAGGTGAACCAGCCT	1	2	7	BB2	1.0	.
chr7	24127757	24127776	chr7:24127757-24127776	0	AAACCAGCTTAAAATAGTCT	1	2	0	AB2	-	.
chr7	24128010	24128042	chr7:24128010-24128042	0	TGGCTTGCTTTTTCATCCCCATTTAACAATTTT	1	3	13	ACC1	-	.
chr7	24129236	24129255	chr7:24129236-24129255	0	GGACATCTTCAGGATTGCTC	1	2	0	AA2	-	.
chr7	24130029	24130058	chr7:24130029-24130058	0	AGGCTAGTCCTGGTCTTTGTGTAAATGCTC	2	2	10	AD1	-	.
chr7	24131567	24131595	chr7:24131567-24131595	0	TAATTTGTCTAAAGTCACACAACTAGTTT	1	3	9	ACC1	-	.
chr7	24132936	24132960	chr7:24132936-24132960	0	TGGCTAGTCTAGGGTCAGCAAGGCC	1	3	5	CCD1	1.0	.
chr7	24132998	24133026	chr7:24132998-24133026	0	GGACATGCTTACTACAAGAGAACACGTTA	1	2	9	BC3	2.0	.
chr7	24135016	24135046	chr7:24135016-24135046	0	TGGCTTGGTCACCAGTGAGATAAACATGCTC	1	2	11	CD	1.0	.
chr7	24135099	24135123	chr7:24135099-24135123	0	GGGCTACCTCCCTCTGGACTTCCTC	1	2	5	AA2	-	.
chr7	24135592	24135620	chr7:24135592-24135620	0	GGACAAGCTAGCAGGTTGGGGACATTTCA	1	3	9	ACC1	-	.
chr7	24136447	24136467	chr7:24136447-24136467	0	AAGCAAGCCTTTGGAATGTTC	1	2	1	AC1	-	.
chr7	24136984	24137013	chr7:24136984-24137013	0	AAGTATGTCCCTAATGCAGCAAACTATCTT	1	2	10	AA2	1.0	.
chr7	24137299	24137329	chr7:24137299-24137329	0	GAGAATGCCCTCTGAATTTTCAGACATTCCT	1	2	11	AA2	-	.
chr7	24138617	24138649	chr7:24138617-24138649	0	GGGATTGTTTGATATAGAGGCAGGAAATAGTTC	1	2	13	AA2	1.0	.
chr7	24140558	24140589	chr7:24140558-24140589	0	TCCCTTGTCTTTTTATTCTTTGGAGCTTGTTT	1	3	12	CDD2	1.0	.
chr7	24141872	24141894	chr7:24141872-24141894	0	AAACTAGCTTCCCAGGGAACTCC	1	2	3	AA1	-	.
chr7	24143493	24143525	chr7:24143493-24143525	0	AGCCTTGCCTTGCCCATCACGACAGACATGTCT	2	1	13	D1	1.0	.
chr7	24143724	24143754	chr7:24143724-24143754	0	GGGCATGTTTCCAGGCTCCACAGGGTGGCCT	2	2	11	AB1	-	.
chr7	24143799	24143828	chr7:24143799-24143828	0	GATCTTGCTGAAATCACCATCAGCTAGTTT	1	3	10	CCD1	-	.
chr7	24146230	24146254	chr7:24146230-24146254	0	GATAATGCTTTTTTTAAACTTGTTG	1	3	5	ACD1	-	.
chr7	24146781	24146806	chr7:24146781-24146806	0	GGACTGGTTTCTTGAAAGACAATTTT	1	2	6	AB2	1.0	.
chr7	24150227	24150256	chr7:24150227-24150256	0	AAACATGTTGTCTGTTAATAGAGATTGTTT	1	2	10	AC2	-	.
chr7	24152741	24152773	chr7:24152741-24152773	0	AGCCTTGTTTGTTTTTGCAGCATAAGCTAACTC	1	2	13	AD3	-	.
chr7	24152983	24153012	chr7:24152983-24153012	0	AAAATTGTCCTTTGTTGCAAGAACATTTTT	1	2	10	AA2	-	dELS
chr7	24153457	24153483	chr7:24153457-24153483	0	AACCTAGCTTAATAGATAGACAAGATT	1	2	7	DD3	1.0	dELS
chr7	24154301	24154328	chr7:24154301-24154328	0	AAACTAGTTACCACTCCTTAGCTAGCCC	1	2	8	CC	-	.
chr7	24158471	24158500	chr7:24158471-24158500	0	GAACAAGTTTTGGGGTGGTAGAAAATCTTT	2	2	10	AA1	-	.
chr7	24160909	24160933	chr7:24160909-24160933	0	ATGCTAGTCCAGCCCAGGCTTCTCC	1	2	5	AD3	4.0	.
chr7	24161433	24161458	chr7:24161433-24161458	0	AAGCTTGTTCAACTCTAGGTATGTTT	1	1	6	A2	1.0	.
chr7	24163580	24163602	chr7:24163580-24163602	0	GAAAATGTCTCCAGGGCATGTCA	1	2	3	AC2	-	.
chr7	24169041	24169070	chr7:24169041-24169070	0	CAGCAACCTTGCAGCTTTCAGAGCTTGCTT	1	2	10	AC1	-	.
chr7	24171490	24171509	chr7:24171490-24171509	0	AAACTAGTCCAGGCTATATG	2	3	0	ACD2	1.0	.
chr7	24172555	24172581	chr7:24172555-24172581	0	TGGCAAGTTGGCATCTGAATCAAGCCT	1	3	7	CCD2	-	.
chr7	24175533	24175562	chr7:24175533-24175562	0	CAACTAGCCATAATTAAAATGAGATTGTTT	1	3	10	ACC2	-	.
chr7	24177505	24177526	chr7:24177505-24177526	0	TGGCAAGTCCAGAAACAAACCC	1	2	2	AC2	-	.
chr7	24179982	24180011	chr7:24179982-24180011	0	GAAGTTGTTTGTGAAATACAAGGAATGTTT	1	2	10	AA2	3.0	.
chr7	24183180	24183210	chr7:24183180-24183210	0	AAGCATCTACAAGTTTATTAAAAACAAGTCT	2	2	11	AD1	-	.
chr7	24190452	24190472	chr7:24190452-24190472	0	AGACATGTTGGGAGTTTGTTT	1	2	1	AC2	-	.
chr7	24192991	24193020	chr7:24192991-24193020	0	AGGGTAGTTTACCCGTTAGGAGGCATCCTC	1	2	10	AA2	1.0	.
chr7	24196000	24196020	chr7:24196000-24196020	0	AAGCAAGTCATGAGCCAGCTT	1	2	1	BC2	1.0	.
chr7	24198685	24198717	chr7:24198685-24198717	0	AAACTTATTTTCTTAACCCTAAAGAGCTTCTTT	1	2	13	AA2	-	.
chr7	24200808	24200838	chr7:24200808-24200838	0	GAGCATGTCTGTCAGTCTTATGAACAATCCC	2	1	11	A1	1.0	.
chr7	24201266	24201297	chr7:24201266-24201297	0	AAGCTCGTTTCAGAGACTAACAAAACAAGGCT	1	2	12	BD2	-	.
chr7	24203654	24203686	chr7:24203654-24203686	0	GGATATGTCCATTGCTTACAATCGATCATGCTC	1	2	13	AD2	3.0	.
chr7	24204460	24204492	chr7:24204460-24204492	0	GAGCAAGTCTTGTGACAATGTGGGGACAAGACA	1	2	13	CD	1.0	.
chr7	24209703	24209725	chr7:24209703-24209725	0	AGCCAAGTCTTGGGAACTTCTTT	1	2	3	AD3	1.0	.
chr7	24210072	24210100	chr7:24210072-24210100	0	AAGCTAGCTATTTATTAATAGCCTTGCCT	1	2	9	CD	-	.
chr7	24210259	24210286	chr7:24210259-24210286	0	AAGCTTGCCCAACTAAAAAAAAAAATCT	1	2	8	AA1	-	.
chr7	24211750	24211773	chr7:24211750-24211773	0	GGCCAAGCCTACAGGTGCATGCCT	1	2	4	DD2	1.0	.
chr7	24214074	24214098	chr7:24214074-24214098	0	AGACATGTTTGGTGGGAATTTGTTT	1	1	5	A2	1.0	.
chr7	24216769	24216794	chr7:24216769-24216794	0	TGGCTTGTCTGATCTCAGGATTGCCT	1	2	6	AC2	-	.
chr7	24217480	24217511	chr7:24217480-24217511	0	GGACTTGTTGATGATATTACAGAAAGATGTCA	1	3	12	ACC2	2.0	.
chr7	24220516	24220537	chr7:24220516-24220537	0	AAACTTCTCTGAAGGCCAGTCC	1	2	2	AB2	-	.
chr7	24224153	24224173	chr7:24224153-24224173	0	GGACATTTCTTTAGCTAGCCC	1	2	1	AC2	-	.
chr7	24229590	24229612	chr7:24229590-24229612	0	TGGCTTGCCCATGGGACTAGTAG	1	3	3	CCD1	1.0	.
chr7	24229922	24229946	chr7:24229922-24229946	0	GAACTTCTTTGCAAAAGGCAAGTTC	1	1	5	A2	-	.
chr7	24233160	24233188	chr7:24233160-24233188	0	CACTATGCTTAGTAAAAGGAAGCTAGTCT	1	3	9	ACD1	-	.
chr7	24235355	24235385	chr7:24235355-24235385	0	TGGCTAGCTGTTTTGCTGGAGGAACATGTAT	1	3	11	CCD1	-	.
chr7	24235547	24235575	chr7:24235547-24235575	0	GGACTAGCTTAACTGCATTAAAATTGTCT	1	1	9	A2	-	.
chr7	24236032	24236060	chr7:24236032-24236060	0	GTGCAAGTCTATCGGTGCTGGAAAAGTCT	1	2	9	AD2	-	.
chr7	24236660	24236680	chr7:24236660-24236680	0	GTGCAAGCTTCCAGCTTGCTT	1	2	1	CD	1.0	.
chr7	24237122	24237144	chr7:24237122-24237144	0	GGTCTTTCCCCATGAACAAGTTT	1	2	3	AD1	-	.
chr7	24237447	24237474	chr7:24237447-24237474	0	GGACTTCCCTATTATCTAAAGCAAGCAT	1	2	8	AD2	-	.
chr7	24238358	24238379	chr7:24238358-24238379	0	AAGCATGTCTGTAACTTAGTTT	2	2	2	AD1	-	.
chr7	24242900	24242931	chr7:24242900-24242931	0	AGGAATGCCTAAGATGAGCCTGGGACATCTTT	1	2	12	AA2	-	.
chr7	24243193	24243214	chr7:24243193-24243214	0	GAACAAGTTAGATGACTTTCTC	1	3	2	ACC1	-	.
chr7	24245428	24245453	chr7:24245428-24245453	0	AGACTTTTCCCAAGTCAAACAAGACT	1	2	6	AD2	-	.
chr7	24250944	24250972	chr7:24250944-24250972	0	AGACTTGCTTGACATGGGAAGACAAGCAG	1	2	9	CD	2.0	.
chr7	24254157	24254179	chr7:24254157-24254179	0	AGCCTTGCCCCAGAGACATGGCT	1	2	3	DD3	-	.
chr7	24254656	24254677	chr7:24254656-24254677	0	AAGCAAGTTTTGGAAGTATTTC	1	2	2	AA1	-	.
chr7	24255553	24255576	chr7:24255553-24255576	0	AAACTTACCTTCCCAGACTTTTTT	1	2	4	AA2	1.0	.
chr7	24255612	24255640	chr7:24255612-24255640	0	AAACAATCCCAAGTTGGCTGGGCTTCTTC	1	2	9	AA2	-	.
chr7	24257403	24257434	chr7:24257403-24257434	0	TAACTTGCTCTTCCTTGTGGCTCAGTTAGTTT	1	3	12	ACC2	1.0	.
chr7	24257718	24257749	chr7:24257718-24257749	0	ATGCATGCTTTCTTTGACCAAGAAACTACTTT	1	2	12	AD3	1.0	.
chr7	24259349	24259370	chr7:24259349-24259370	0	GGTCTTGCCTGAGGGCATTCTT	1	2	2	AD3	-	.
chr7	24265889	24265911	chr7:24265889-24265911	0	TAGCTTGTTAATTAGGAATGCTT	1	3	3	ACC2	-	.
chr7	24266182	24266214	chr7:24266182-24266214	0	GGACATGCCTCTTCCTTGACAGAAAGAAAACCC	2	2	13	AA1	1.0	.
chr7	24271196	24271219	chr7:24271196-24271219	0	AAAATTGCCTTATGTGGCTTGCTA	1	3	4	ACC1	2.0	.
chr7	24275322	24275350	chr7:24275322-24275350	0	AAGCACGCTTGATCATAGTGGATAAGCTT	1	2	9	AB2	1.0	.
chr7	24277924	24277952	chr7:24277924-24277952	0	GAACATCCTCCTTTAGCTCAGAGAAGTTT	1	2	9	AA2	1.0	.
chr7	24277972	24277994	chr7:24277972-24277994	0	AGGCTACTTCTGTCAACTTGTCA	1	3	3	ACC2	1.0	.
chr7	24278697	24278727	chr7:24278697-24278727	0	GCAGATGCCCCTCCCCCAGCCAGGCTTGCCA	1	3	11	ACD1	2.0	.
chr7	24279858	24279879	chr7:24279858-24279879	0	AAACATCTTTTTAAAGAAGCCT	1	2	2	AA2	1.0	.
chr7	24280845	24280865	chr7:24280845-24280865	0	AACCTAGTCTAAAACCAGCTC	1	2	1	BD2	-	.
chr7	24280926	24280947	chr7:24280926-24280947	0	TTAATTGTCTCAGAACAAGCTC	1	3	2	ACD1	1.0	.
chr7	24284737	24284764	chr7:24284737-24284764	0	GAGCAATTCTGGCCCAGGGAGCAATTCT	1	2	8	AA2	-	pELS,CTCF-bound
chr7	24289467	24289490	chr7:24289467-24289490	0	AAACTTGCTTTAAAAGACTTTTTT	1	1	4	A1	-	.
chr7	24290407	24290438	chr7:24290407-24290438	0	AACCAAGTTCTACAATGTCAAGAACCAAGTTC	1	2	12	DD2	-	CTCF-only,CTCF-bound
chr7	24291697	24291719	chr7:24291697-24291719	0	AGACTTGCTCTCTGGCCTTTTCC	1	2	3	AD1	2.0	.
chr7	24294581	24294600	chr7:24294581-24294600	0	CGACTAGTTGAAAAATGCTT	3	3	0	ACC2	-	.
chr7	24294728	24294750	chr7:24294728-24294750	0	AGGCTAGATTGATGAACTAGGTC	1	2	3	DD2	1.0	.
chr7	24297555	24297578	chr7:24297555-24297578	0	AGGATTCTCCACGAGAGCTAGTTC	1	2	4	AA1	-	.
chr7	24298394	24298413	chr7:24298394-24298413	0	AAGCTTGCCTAGAATAATTT	1	2	0	AA1	1.0	.
chr7	24299656	24299682	chr7:24299656-24299682	0	GATCTTGTTTTAAGGGAAAACATGCTT	2	1	7	D1	1.0	.
chr7	24303352	24303381	chr7:24303352-24303381	0	TAACTTGTTGGAAATTGTCAAACCTTGTTC	1	3	10	CCD2	-	.
chr7	24304872	24304896	chr7:24304872-24304896	0	GGACAAGCCAAAGTAAAACATGTAA	1	3	5	CCD1	-	.
chr7	24306534	24306563	chr7:24306534-24306563	0	GGACAATTCTCCAGAATGTGAGACAAGACT	1	2	10	AD2	1.0	.
chr7	24306805	24306834	chr7:24306805-24306834	0	GGGCTTGCTTGTATAAGGAGAGGATTATTT	1	2	10	AA1	1.0	.
chr7	24309898	24309923	chr7:24309898-24309923	0	AAGCAAGTTCCATGAGGATCAAGATC	1	2	6	DD1	-	.
chr7	24316220	24316243	chr7:24316220-24316243	0	AAACTAGTTCCAGTAATCTAATTT	1	2	4	AD1	1.0	.
chr7	24316270	24316290	chr7:24316270-24316290	0	AGACAAGTATCAGTCTTGCTT	1	2	1	DD2	-	.
chr7	24317489	24317517	chr7:24317489-24317517	0	AAACTTTTTCAATTAACTGAGACCTGTCT	1	2	9	AB2	1.0	.
chr7	24317717	24317741	chr7:24317717-24317741	0	GAGGAAGCGTTTAGAAAGCAAGTCT	1	2	5	AD1	-	.
chr7	24318763	24318789	chr7:24318763-24318789	0	GGACTAGCTATTATTATGAAAATGTTA	1	3	7	ACC2	-	.
chr7	24319662	24319688	chr7:24319662-24319688	0	GGGAATTTCTCACTAGCAGACTTGTTC	2	2	7	AA1	-	.
chr7	24323332	24323361	chr7:24323332-24323361	0	AGAATAGTTTTAAGATTCTAAAAGATGTTC	1	2	10	AA2	1.0	.
chr7	24324583	24324610	chr7:24324583-24324610	0	AGGCTTGCTCTCTCGCCCAGGCTAGAGT	1	2	8	DD4	-	.
chr7	24325427	24325450	chr7:24325427-24325450	0	AAATTAGCTGAGCATGGCATGCCT	1	3	4	ACC1	1.0	.
chr7	24326094	24326120	chr7:24326094-24326120	0	GGGCTTGTCCTCCATTACAGGAAGCTA	1	3	7	ACC2	-	.
chr7	24326146	24326172	chr7:24326146-24326172	0	AGGAATGCCTCCTAGGTGTGCTTGCCT	1	2	7	AD2	1.0	.
chr7	24329288	24329307	chr7:24329288-24329307	0	GAGTTTGCTCAAGCAAGCAT	2	2	0	AD3	-	.
chr7	24329877	24329904	chr7:24329877-24329904	0	AAACTTGTCCAAGAGGATGAAGAAGTTC	1	1	8	A2	-	.
chr7	24332319	24332349	chr7:24332319-24332349	0	AGGCATGTCTTACATGGCAGCAGGCAAGAGA	1	3	11	CDD3	-	.
chr7	24332655	24332686	chr7:24332655-24332686	0	AGGCAAGCATCCTGCCTTCATGGAGCTTACCT	1	2	12	AD2	-	.
chr7	24336852	24336874	chr7:24336852-24336874	0	GAAAATGTCCAAAGGGCAATTTT	1	2	3	AA2	-	.
chr7	24339707	24339739	chr7:24339707-24339739	0	AGGCAGCCTCTTTCCTGTTTCTCAAACATGCTC	2	2	13	AB1	-	.
chr7	24341775	24341796	chr7:24341775-24341796	0	GGGGATGCTCTGAGGCTGGTTC	2	2	2	AB3	1.0	.
chr7	24345904	24345930	chr7:24345904-24345930	0	AAACATGTTTGTTGTATAGTTTAGTTT	2	2	7	AD1	1.0	.
chr7	24349040	24349059	chr7:24349040-24349059	0	AGGGAAGCCCCGGCTAGCTA	3	3	0	ACC1	1.0	.
chr7	24351208	24351228	chr7:24351208-24351228	0	CAGCTTGCTCTAAACACATTC	1	3	1	ABC2	2.0	.
chr7	24351231	24351251	chr7:24351231-24351251	0	AAGCAACTTTAAGAAAAGTTT	1	2	1	AA2	1.0	.
chr7	24351784	24351814	chr7:24351784-24351814	0	GAACATGCTTTAAAACAGAACAAGATATTTT	2	2	11	AA1	-	.
chr7	24352584	24352615	chr7:24352584-24352615	0	AAGCTAACTCACTCTCTGAGCAGGGCATCTCT	1	2	12	AA2	1.0	.
chr7	24353335	24353363	chr7:24353335-24353363	0	AAACTTCTCTGAGCTAAAAGAGCCTGTTC	1	2	9	AB2	1.0	.
chr7	24356508	24356535	chr7:24356508-24356535	0	TGACTAGTTAAAAAAAAAAAGCTAACTC	1	3	8	ACC1	3.0	.
chr7	24356755	24356782	chr7:24356755-24356782	0	AAGCAATTCTACTACTGAGAACATATCC	1	2	8	AA2	-	DNase-H3K4me3
chr7	24363467	24363496	chr7:24363467-24363496	0	TAGCTATTTCTGCTTCCTTACAACTAGTTT	1	3	10	ACC2	-	.
chr7	24364776	24364795	chr7:24364776-24364795	0	GAGCATGTTTAAGATAGATT	3	2	0	AD1	-	.
chr7	24365159	24365188	chr7:24365159-24365188	0	AAAGATGTTGTTCCATCTTCTAACTTGCCT	1	3	10	ACC1	-	.
chr7	24365184	24365212	chr7:24365184-24365212	0	TGCCTTGTTTCTTATAAGAAGACATGTTA	1	3	9	CCD1	1.0	.
chr7	24366927	24366947	chr7:24366927-24366947	0	AGACATGCTCAGGTCATGCTG	2	2	1	CD	-	dELS
chr7	24367604	24367632	chr7:24367604-24367632	0	TTGCAAGCTGTAAGGCCCCAGGCAAGTTC	1	3	9	CCD1	-	dELS
chr7	24371939	24371968	chr7:24371939-24371968	0	AGAGTAGCTTTTGCCATTCAGAAGTTGTTC	1	2	10	AA2	-	.
chr7	24372581	24372603	chr7:24372581-24372603	0	TTGCAAGCCTAGGAGGCAAGTCT	1	2	3	CD	-	.
chr7	24373114	24373144	chr7:24373114-24373144	0	CCACATGCTCTTCTACAATGGGAGCTTGCCA	1	3	11	CCD1	1.0	dELS
chr7	24377750	24377772	chr7:24377750-24377772	0	AGACATGTCTCCTGGACTTGGAG	1	3	3	CDD3	-	.
chr7	24378328	24378349	chr7:24378328-24378349	0	GGACAAGCCCATGAGCACTCCA	1	3	2	ABC2	-	.
chr7	24379790	24379822	chr7:24379790-24379822	0	AAATATGCCCAAATAAAGTTGTAAAACAATTTT	1	2	13	AA2	-	.
chr7	24380404	24380424	chr7:24380404-24380424	0	CAACTAACCCCAGACAAGTCA	1	3	1	ACC2	1.0	.
chr7	24388444	24388476	chr7:24388444-24388476	0	GGGCATGTTTGAACTTCAGAGGAAAACTGGGTG	1	3	13	BCD2	1.0	.
chr7	24388615	24388644	chr7:24388615-24388644	0	GAATTTGTTTTTAAAAGAAGAGGCAAGATC	1	2	10	AD3	1.0	.
chr7	24389211	24389230	chr7:24389211-24389230	0	GAACATGTTTGGAATTCTCT	2	2	0	AA1	-	.
chr7	24391309	24391330	chr7:24391309-24391330	0	CGACATGTTCCAAAACAAATAT	1	3	2	ACD2	1.0	.
chr7	24393222	24393253	chr7:24393222-24393253	0	GAACCTGTCCCTGCTCAGCTGAAGGCAAATCT	1	2	12	AB3	-	.
chr7	24393753	24393773	chr7:24393753-24393773	0	AGAATTGTTCAGGACTACCTC	1	2	1	AA2	1.0	.
chr7	24397274	24397305	chr7:24397274-24397305	0	CAGCAAGTCCCGCTTTTCTACGGGGCAAGAAC	1	3	12	CDD3	2.0	.
chr7	24397509	24397538	chr7:24397509-24397538	0	AGGCTTGCTTCCTTCACTGTGGGCAAACTT	1	1	10	A1	-	.
chr7	24398221	24398242	chr7:24398221-24398242	0	TGACTTGTTTGGCAGCAACCCT	1	3	2	ACC1	1.0	.
chr7	24399378	24399400	chr7:24399378-24399400	0	AGACAAGCCTTATAAGTTAGTTT	1	1	3	A2	1.0	.
chr7	24399789	24399818	chr7:24399789-24399818	0	AAACAACTCCTTTCCTTCCTAGGCATGATT	1	2	10	AD2	1.0	.
chr7	24400490	24400513	chr7:24400490-24400513	0	AAATTAGTTTTACTCAACATGCCC	1	2	4	AC2	2.0	.
chr7	24403185	24403208	chr7:24403185-24403208	0	GGGCATATTTGTACAGACTTACCT	1	2	4	AA2	-	.
chr7	24403628	24403648	chr7:24403628-24403648	0	GAGCAAGTTTGAATCCTGCCC	1	2	1	BD1	-	.
chr7	24405242	24405263	chr7:24405242-24405263	0	AAACATGCATAAGAGGATGCCC	1	2	2	AD2	-	.
chr7	24405344	24405375	chr7:24405344-24405375	0	AGAAATGCTTTTACTAACATAGAAAGATGTTT	1	2	12	AA2	-	.
chr7	24407698	24407720	chr7:24407698-24407720	0	AAACATGTTCTCTAAAATTCTCT	2	2	3	AA1	-	.
chr7	24409705	24409727	chr7:24409705-24409727	0	GGACAGGCTTCAGAGCCAAGCCT	1	2	3	BD2	-	.
chr7	24409909	24409940	chr7:24409909-24409940	0	TAACAAGCTCCCAAGTGATGCCAAACATGTGG	1	3	12	CCD1	-	.
chr7	24410578	24410601	chr7:24410578-24410601	0	GGAAATGCTCATTGGAGCATGTTG	1	2	4	AC2	-	.
chr7	24417055	24417087	chr7:24417055-24417087	0	AAACATGCTCAAAACTCTACTACAAACAAAATG	1	3	13	ACD2	-	.
chr7	24421135	24421154	chr7:24421135-24421154	0	GGGCATGGTTGGGCGTGCCT	2	2	0	BD2	-	.
chr7	24424297	24424317	chr7:24424297-24424317	0	AAACAAGCCTAGAACTTCACC	1	2	1	AD4	1.0	.
chr7	24424692	24424718	chr7:24424692-24424718	0	TAAGTTGCCCTGCCCCCAGACAAGCTG	1	3	7	ACC1	-	.
chr7	24425374	24425398	chr7:24425374-24425398	0	AAACTTGCCCTCAAGACACTAATCT	1	2	5	AD1	-	.
chr7	24426292	24426314	chr7:24426292-24426314	0	AGACAGGTTTCTCAACCTTGTCT	1	2	3	BD2	-	.
chr7	24432512	24432534	chr7:24432512-24432534	0	GAACATGTTGCTTTAGCAACCCC	1	3	3	ACC1	-	.
chr7	24436898	24436928	chr7:24436898-24436928	0	GAACTAGGCCAAGCTGCTCATAAACTTCTCT	1	2	11	AD2	-	.
chr7	24437456	24437478	chr7:24437456-24437478	0	AAGCTTGCTCCCAAGGACTGTTC	1	2	3	AB1	-	dELS
chr7	24437747	24437766	chr7:24437747-24437766	0	ACACATGTCTGAGCTTCTCC	3	2	0	AD3	-	.
chr7	24438372	24438399	chr7:24438372-24438399	0	AGGCTAGATTTGTGCTGTGGGCCAGTTT	1	2	8	BD2	1.0	.
chr7	24439176	24439202	chr7:24439176-24439202	0	AAAAATGTTCTTGAAAGAAGCATGTGC	1	2	7	AD3	-	CTCF-only,CTCF-bound
chr7	24445261	24445284	chr7:24445261-24445284	0	GAGCATGCTCACAAGAGCATTCAC	1	2	4	AD4	1.0	PLS
chr7	24447906	24447935	chr7:24447906-24447935	0	AGACCAGTCTGAGCAACATGGAGAAAGCCC	1	2	10	AB2	-	.
chr7	24448642	24448670	chr7:24448642-24448670	0	AATTTAGCCCGGCACGGTGGGGCATGCCT	1	2	9	AD4	2.0	.
chr7	24451827	24451853	chr7:24451827-24451853	0	TTCCTAGTCCCCTCCCTGGGCTTGCCC	1	3	7	CDD2	1.0	.
chr7	24455917	24455939	chr7:24455917-24455939	0	CTAAATGTTCTGTAAACAAGCTC	1	3	3	ACD1	-	dELS
chr7	24456060	24456091	chr7:24456060-24456091	0	AAGCTGCTCTGGTGGAAGAGGGAGACATGCCC	2	2	12	AB1	3.0	dELS
chr7	24457282	24457314	chr7:24457282-24457314	0	GAACTTATTCCCTGGCACCTGGTGACCTTGTTT	1	2	13	AD2	-	dELS
chr7	24461089	24461117	chr7:24461089-24461117	0	AAACGAGTCTCCTTTGATAAAACGAGTCT	1	2	9	BB2	1.0	.
chr7	24466185	24466217	chr7:24466185-24466217	0	GGGCAAGGCTGTGCAGGTCTACATGACTTGTTC	1	2	13	CD	1.0	dELS
chr7	24470701	24470730	chr7:24470701-24470730	0	TGACATGTTCAGGGTCAATAAAGATAGCCT	1	2	10	AC2	1.0	.
chr7	24471599	24471629	chr7:24471599-24471629	0	GAAATAGTGTCAAAGTATTATGGGCAAGTTT	1	2	11	AD1	1.0	DNase-H3K4me3
chr7	24472400	24472424	chr7:24472400-24472424	0	CAACATGCCTAAAACTGAGATGTCT	1	3	5	ACC2	1.0	.
chr7	24474928	24474959	chr7:24474928-24474959	0	TAGCTTGCTTTGAAGCCACCCTGAACAAATCC	1	2	12	AC2	-	.
chr7	24475128	24475147	chr7:24475128-24475147	0	GATCTAATTTAAACTTGTTT	2	2	0	AD1	1.0	.
chr7	24475574	24475601	chr7:24475574-24475601	0	TGGCATGCTTTAAGGGAAGGGCAAATCA	1	3	8	ACC1	-	.
chr7	24477810	24477834	chr7:24477810-24477834	0	AGTCCTGCCTAGTGGAAACAAGTTC	1	2	5	BD4	-	dELS,CTCF-bound
chr7	24480154	24480185	chr7:24480154-24480185	0	AAACTTATCTAGAGCTGCATCCAGGCCTGCCT	1	2	12	AB2	1.0	.
chr7	24483959	24483980	chr7:24483959-24483980	0	GAACATTCTTCCAAACATCTTT	1	2	2	AA2	-	.
chr7	24487240	24487259	chr7:24487240-24487259	0	GAGGAAGTCTAGGCATCCTC	1	2	0	AA2	1.0	.
chr7	24487834	24487857	chr7:24487834-24487857	0	AGGCATGCTTCAGAAGGCTGACTT	1	2	4	AB4	1.0	.
chr7	24490286	24490306	chr7:24490286-24490306	0	GAGCTTGCTTCAAAATAACCC	1	2	1	AA1	1.0	.
chr7	24490648	24490669	chr7:24490648-24490669	0	AAGCAAGTTCTGCCACATGCCT	2	2	2	CD	-	.
chr7	24494567	24494594	chr7:24494567-24494594	0	GGGCATGTGACAGGGGTGTGGCTAGCTT	1	3	8	CCD2	-	.
chr7	24497849	24497874	chr7:24497849-24497874	0	GCACTTGCTTTTCATAGAAATTGCCT	1	2	6	AD2	-	.
chr7	24498009	24498037	chr7:24498009-24498037	0	AAACTTGTCATCCAATTTAGTACTTGCCC	1	2	9	CD	3.0	.
chr7	24499143	24499163	chr7:24499143-24499163	0	AAACAGGTCTGAAGTTTGTCC	1	2	1	AB2	1.0	.
chr7	24502610	24502631	chr7:24502610-24502631	0	GAACATTTTTAAAGACAATTTT	1	2	2	AA2	-	.
chr7	24505280	24505299	chr7:24505280-24505299	0	AAGCAAGCCTAAACAGCCTA	1	3	0	ABC2	-	.
chr7	24506539	24506565	chr7:24506539-24506565	0	AGACATGCCCCTGCCTTCAAGAAGCTT	1	2	7	AC1	-	.
chr7	24517461	24517487	chr7:24517461-24517487	0	GAACATGTTCAACCGTTACACAATTTT	2	2	7	AD1	-	.
chr7	24520599	24520622	chr7:24520599-24520622	0	TAACATGTTTACTATGGCAAATTT	1	3	4	ACC1	1.0	.
chr7	24521749	24521772	chr7:24521749-24521772	0	AAACAAATTTCTAATAGCAAGTCA	1	3	4	ACC2	1.0	.
chr7	24522136	24522165	chr7:24522136-24522165	0	AGGCAAGCTCACTGCATTGAGAAAATTTCC	2	2	10	AA1	-	.
chr7	24522587	24522616	chr7:24522587-24522616	0	AAGCAAGACCCCAAAGCATCAAACTATTTC	1	2	10	AD2	-	.
chr7	24524344	24524372	chr7:24524344-24524372	0	AGGCTATTTTCTGGGTATAAAGCAAATCT	1	2	9	AA2	1.0	.
chr7	24524445	24524464	chr7:24524445-24524464	0	AAACATCTTTAGAAAAGTCT	1	2	0	AA2	-	.
chr7	24526883	24526909	chr7:24526883-24526909	0	GAACAAATTTAACAATTGGACTTCTTC	1	2	7	AA2	-	.
chr7	24526975	24527001	chr7:24526975-24527001	0	AGACAAGCCATATACTGGGAAATGTCT	1	2	7	AC2	-	.
chr7	24528557	24528576	chr7:24528557-24528576	0	AAGCAAGTGTAAATAAGTTC	2	2	0	AD2	-	.
chr7	24531169	24531197	chr7:24531169-24531197	0	AAACTAGCCTCAGATGCTTATAAAAGTCT	1	2	9	AD1	-	.
chr7	24537959	24537991	chr7:24537959-24537991	0	AAACAAATTTACAAGAAAAAATCAAACAATCCC	1	2	13	AA2	-	.
chr7	24543211	24543242	chr7:24543211-24543242	0	AAGCATGTTCTTTGTTTTTTGTAAGCATATTT	2	1	12	A1	-	.
chr7	24545287	24545318	chr7:24545287-24545318	0	AGACATTCTTAGCAGATTGGGCAAGCAAGACT	1	2	12	AD2	-	.
chr7	24552332	24552362	chr7:24552332-24552362	0	TGTCTTGCCTGCTGCCGTGTAAGACATGCCT	1	2	11	CD	-	.
chr7	24559120	24559146	chr7:24559120-24559146	0	TAACTAGTTTTATCCATTAACATTTTT	1	3	7	ACC1	-	.
chr7	24560090	24560119	chr7:24560090-24560119	0	CAGCTATTTTTCCTAGTTTCTAACTTGCTT	1	3	10	ACC2	1.0	.
chr7	24560506	24560528	chr7:24560506-24560528	0	GAACTTGCATTTCTGACAAGTTC	1	2	3	CD	-	.
chr7	24561057	24561079	chr7:24561057-24561079	0	CTCCTTGTCTAAAAGGCAAGCCC	1	3	3	CDD2	2.0	dELS
chr7	24562288	24562313	chr7:24562288-24562313	0	AAAAAAGTCCCACCTTAAGCATCTCC	1	2	6	AA2	1.0	.
chr7	24562663	24562690	chr7:24562663-24562690	0	CAACTGGTTTAATTCTAAGGGCTAGCTA	1	3	8	BCC2	-	.
chr7	24563127	24563158	chr7:24563127-24563158	0	CTAGATGCTCCGGAATATCAGGAAACTTGTTC	1	3	12	ACD1	-	.
chr7	24563996	24564023	chr7:24563996-24564023	0	AGTCATGTTTGCTATCATAAAGAAGTCC	1	2	8	AD2	1.0	.
chr7	24566262	24566282	chr7:24566262-24566282	0	AGGCTGGCCTCAGGCATGACT	1	2	1	BD2	-	.
chr7	24567215	24567243	chr7:24567215-24567243	0	TGACTTGCTCTTACCCTCACGACTTCTCC	1	3	9	ACC1	-	.
chr7	24569606	24569629	chr7:24569606-24569629	0	CAGCTAGTTTAGAGGAGAAAGTTC	1	2	4	AC2	2.0	.
chr7	24569831	24569850	chr7:24569831-24569850	0	AGACTAATCTGGAGAAGCTT	1	2	0	AA2	-	.
chr7	24570438	24570460	chr7:24570438-24570460	0	AAACAAGTACACAGGATTTGCTT	1	2	3	AD2	-	.
chr7	24571797	24571823	chr7:24571797-24571823	0	AAGCTACTCTGTGCCCTGGGCACGTTT	1	2	7	AB2	2.0	.
chr7	24575304	24575323	chr7:24575304-24575323	0	TAAGGTGTTTAAGCAAGTCT	1	3	0	ABC1	-	.
chr7	24575560	24575586	chr7:24575560-24575586	0	AAAGTTGTTTTAAAATTGAAGTTGCTT	1	2	7	AA2	-	.
chr7	24576447	24576470	chr7:24576447-24576470	0	GAGGATGCACTCTGAAGCAAGTCT	2	2	4	AD1	-	dELS,CTCF-bound
chr7	24576487	24576518	chr7:24576487-24576518	0	TGACTTTTCTTTCTTTAACTCACAGCATGCTT	1	3	12	ACC2	-	dELS,CTCF-bound
chr7	24577633	24577660	chr7:24577633-24577660	0	TGGCTTGCTCCTAACTTAGGGCTTTTGC	1	3	8	ACD2	-	.
chr7	24582834	24582861	chr7:24582834-24582861	0	AAAGAAGTTTAATTTATTAAAGTTGCTT	1	2	8	AA2	-	.
chr7	24583301	24583327	chr7:24583301-24583327	0	GGACTATCTTGTGAGACAAAGTAGTCT	1	2	7	AA2	1.0	.
chr7	24584503	24584535	chr7:24584503-24584535	0	GGGGTTGTTTGTTTTTTTCTTGTAAATTTGTTT	1	2	13	AA2	-	.
chr7	24586011	24586035	chr7:24586011-24586035	0	GGAAATTTTCACTGAAAGCAAGTCT	2	2	5	AA1	-	.
chr7	24586305	24586336	chr7:24586305-24586336	0	AGAAATGTTCACCTGTGGGGAGAGACTTGCTA	1	2	12	AC2	-	.
chr7	24586643	24586673	chr7:24586643-24586673	0	AAACATACCCAGATGATAGAAAATCATGTTT	1	2	11	AD2	2.0	.
chr7	24588163	24588188	chr7:24588163-24588188	0	AGGCAGGTTCTTCCCTGGACATGTTT	2	1	6	B2	1.0	.
chr7	24588526	24588553	chr7:24588526-24588553	0	GAGCTAGTTCTTGAGTCCAGATTTTTTT	1	2	8	AA1	-	.
chr7	24590609	24590633	chr7:24590609-24590633	0	AGGCATGTTTTTATTAGACTACTCT	2	1	5	A1	-	.
chr7	24590842	24590872	chr7:24590842-24590872	0	GGACTTTTTTTTTTTTTTTGAGGGGATGTTT	1	2	11	AA2	-	.
chr7	24591854	24591878	chr7:24591854-24591878	0	AAGCTTGTCTAATATGTACATTTTT	2	2	5	AD1	-	.
chr7	24594163	24594183	chr7:24594163-24594183	0	GTGCAAGTTTCAGACTTTTTT	1	2	1	AD3	2.0	.
chr7	24596070	24596100	chr7:24596070-24596100	0	TGGCTAGTTTTCTAAGTACAGTGGGAAGCCT	1	3	11	ACC2	-	dELS,CTCF-bound
chr7	24596534	24596553	chr7:24596534-24596553	0	AAACATTTTCAAACAATTTT	1	2	0	AA2	1.0	.
chr7	24597899	24597930	chr7:24597899-24597930	0	AGGATTGTGCAGCAGTATTTGGGAGCTTGTTT	1	2	12	AD1	-	.
chr7	24600181	24600202	chr7:24600181-24600202	0	GTTCATGTTTTCAAACTTGTTA	2	3	2	CDD2	-	.
chr7	24601587	24601619	chr7:24601587-24601619	0	TTGCTTGTTTCATGCTTTGAGAGCAGCATGTCT	1	3	13	CCD1	-	.
chr7	24601691	24601711	chr7:24601691-24601711	0	GAGCAAGTCTGAAAATTATTT	1	2	1	AA1	-	.
chr7	24606654	24606686	chr7:24606654-24606686	0	AGACTGGTTTTGAATTTGGGCTTAAGCAATCCT	1	2	13	AB2	1.0	.
chr7	24609752	24609784	chr7:24609752-24609784	0	GAACAAACCCCCACTGTCTTTGGAAAGAAGTTT	1	2	13	AA2	1.0	dELS,CTCF-bound
chr7	24611268	24611299	chr7:24611268-24611299	0	AAGCTTGCCATTTTAGTAGACTAAAGATGCCA	1	3	12	ACC2	-	dELS,CTCF-bound
chr7	24616965	24616988	chr7:24616965-24616988	0	TGGGAAGTTTTTTACAACTAGCTC	1	3	4	ACC1	1.0	.
chr7	24617924	24617945	chr7:24617924-24617945	0	CGGCCAGTCTAGGGGCATGTCT	2	2	2	BC3	-	.
chr7	24618003	24618024	chr7:24618003-24618024	0	TAGCCAGTCTGTGGGCATGTTT	2	2	2	BC3	-	dELS,CTCF-bound
chr7	24618073	24618094	chr7:24618073-24618094	0	GAGCCAGTTCAAGGACATCTTC	2	2	2	AB3	1.0	dELS,CTCF-bound
chr7	24618100	24618122	chr7:24618100-24618122	0	AGGCTAGCCTGCCAGGCTGTTTT	1	2	3	AB4	1.0	dELS,CTCF-bound
chr7	24618955	24618984	chr7:24618955-24618984	0	TGTCTTGTCTTTTTTTGATTAGACTAGCCA	1	3	10	CCD1	1.0	.
chr7	24625084	24625110	chr7:24625084-24625110	0	GGTATTGTTTCAGATTCAAACTTGTCA	1	3	7	ACD1	1.0	.
chr7	24633439	24633468	chr7:24633439-24633468	0	ATGCTTGCTCCTCTGCAGGTAAGGTTGCCC	1	2	10	AD2	2.0	.
chr7	24635080	24635111	chr7:24635080-24635111	0	GAATCAGTTTGTCAATTTCTATAAACATGTCA	1	3	12	ABC1	-	.
chr7	24643163	24643183	chr7:24643163-24643183	0	GAAAATGTTTTGGACATACTT	1	2	1	AA2	-	.
chr7	24647053	24647073	chr7:24647053-24647073	0	AGTCTAGCTAGTGGCTTGTCT	1	3	1	CCD1	-	.
chr7	24648490	24648512	chr7:24648490-24648512	0	TGCCATGTTGGCCAGGCTAGTCT	1	3	3	CCD1	-	.
chr7	24648921	24648944	chr7:24648921-24648944	0	AAGCAATTCCTAGAAAGCTAGATC	1	2	4	AD2	-	.
chr7	24649021	24649049	chr7:24649021-24649049	0	TGACTTGTTTTTTTGCTCAAAAAATGTTC	1	2	9	AC2	1.0	.
chr7	24651224	24651251	chr7:24651224-24651251	0	GAAAATGTTTTAGTTATAGAGATTGTCT	1	2	8	AA2	1.0	.
chr7	24652507	24652527	chr7:24652507-24652527	0	GAGGTAGCCTGAGGCGTGTCC	1	2	1	AB2	-	.
chr7	24652755	24652780	chr7:24652755-24652780	0	GAGCTAGTCTCAGCTCTGGATTGCTG	1	3	6	ACC2	2.0	dELS,CTCF-bound
chr7	24653441	24653471	chr7:24653441-24653471	0	AAGCTTTCCCTTTAAAGTCAGAAACTGGCCT	1	2	11	AB2	1.0	.
chr7	24653880	24653904	chr7:24653880-24653904	0	AAACCAGCTTGGTGTCAACAAGCTT	1	2	5	BC2	-	dELS,CTCF-bound
chr7	24654342	24654369	chr7:24654342-24654369	0	AAACTTATTTACAAATATGATCATGTTT	1	2	8	AD2	-	.
chr7	24655925	24655948	chr7:24655925-24655948	0	AAACTTTTTTAACCAAACATACCT	1	2	4	AA2	2.0	.
chr7	24662994	24663015	chr7:24662994-24663015	0	AAAATAGTTTCGAGACTTCTTC	1	2	2	AA2	2.0	.
chr7	24663436	24663467	chr7:24663436-24663467	0	TAACTTGATTTCCATTTATGAGAGACAAGTTC	1	2	12	CD	-	.
chr7	24668598	24668620	chr7:24668598-24668620	0	GAAGAAGCTTGAAAAACAGGTTC	1	2	3	AB3	-	.
chr7	24669021	24669049	chr7:24669021-24669049	0	GGGAAAGCTTCTGACCCTTGGACATACCC	1	2	9	AA2	-	.
chr7	24669590	24669621	chr7:24669590-24669621	0	AAGCTATTTTGAGTCAAATCCTAGGCTAACTT	1	2	12	AA2	-	dELS,CTCF-bound
chr7	24670309	24670331	chr7:24670309-24670331	0	AGACTTGTTTATCCAGTAAGTCA	1	3	3	ACC2	1.0	.
chr7	24671980	24672008	chr7:24671980-24672008	0	CAACTTGTTCTTTCTTTTTCAGCTTGTTT	1	2	9	CC	-	.
chr7	24672416	24672436	chr7:24672416-24672436	0	AGACTTGCTTTCACCATGTTG	1	3	1	CCD2	-	.
chr7	24676216	24676248	chr7:24676216-24676248	0	GGGGTTGTTTGTTTTTTTCTTGTAAATTTGTTT	1	2	13	AA2	-	.
chr7	24679286	24679314	chr7:24679286-24679314	0	GAGGTTGTCCAAACTGGACGGACTTGCAT	1	2	9	AD3	1.0	.
chr7	24680550	24680577	chr7:24680550-24680577	0	AATCTTTCCTTTTCTTTTGAGCATGTTT	2	2	8	AD1	1.0	.
chr7	24680907	24680933	chr7:24680907-24680933	0	AATTATGCTTATGAAATAAACATGCTA	1	3	7	ACD1	-	.
chr7	24692104	24692133	chr7:24692104-24692133	0	ATGCTAGCTTCTGTGTTCTTGGAATAGTTT	1	2	10	AD2	2.0	.
chr7	24693362	24693390	chr7:24693362-24693390	0	AAAGTAGCCTAGGAGCTTGGAGGAAGCCT	1	2	9	AA2	-	.
chr7	24693559	24693582	chr7:24693559-24693582	0	AAGCTTGTCCTGGTAAACATGGTC	2	1	4	D1	-	.
chr7	24696098	24696119	chr7:24696098-24696119	0	AAGCTAATTTCCAGGATTGCCT	1	2	2	AA2	2.0	.
chr7	24697519	24697546	chr7:24697519-24697546	0	AAGCTACCTCCTTTTTAATAGCTAGTTC	1	2	8	AC2	-	.
chr7	24700465	24700487	chr7:24700465-24700487	0	AAATAAGCCTAGAAAGTTTGCCT	1	2	3	AA2	1.0	.
chr7	24700550	24700579	chr7:24700550-24700579	0	TGACTATCTTGAAAGTCATGCAGCTTGTCC	1	3	10	ACC2	2.0	dELS,CTCF-bound
chr7	24702869	24702897	chr7:24702869-24702897	0	AAACAAGTCCATGGGAACAGAGCCAGCCC	1	1	9	B2	2.0	dELS,CTCF-bound
chr7	24710441	24710460	chr7:24710441-24710460	0	CAACAAGTCTGGACAGGGTC	2	3	0	BCD2	-	.
chr7	24710959	24710989	chr7:24710959-24710989	0	GAATCTGTTTCTACAAAGGCAAAGCTAGTCT	1	2	11	AB4	1.0	.
chr7	24711194	24711222	chr7:24711194-24711222	0	GGAAATGTCCATAATAAAAAGGTTTGTTT	1	2	9	AA2	3.0	.
chr7	24711672	24711691	chr7:24711672-24711691	0	GGGCATGGTCACACATGCCT	3	2	0	DD2	1.0	.
chr7	24715660	24715683	chr7:24715660-24715683	0	GCACTTTTTTTGGAAGACAAGTCT	1	2	4	AD1	-	dELS,CTCF-bound
chr7	24716670	24716693	chr7:24716670-24716693	0	AGGAAAGTCAAGTTCAGCATGTCT	1	3	4	ACC1	-	dELS,CTCF-bound
chr7	24716877	24716899	chr7:24716877-24716899	0	CAGCAAGATTCAGCAACTTGCCT	1	3	3	CCD2	1.0	.
chr7	24718735	24718755	chr7:24718735-24718755	0	CAGCAAATCAGGAGCAAGCCT	1	3	1	ACC2	-	.
chr7	24721468	24721494	chr7:24721468-24721494	0	GGGCAAGCTCGAGTGAAGGGCCACCTC	1	2	7	AB1	-	.
chr7	24722695	24722719	chr7:24722695-24722719	0	GAAATTGTTTGAAAAGAAAAAGCTC	1	2	5	AA2	1.0	.
chr7	24724546	24724570	chr7:24724546-24724570	0	GGGCCAGCCCCAAAGGAGCAAGTCT	1	1	5	B1	-	.
chr7	24725518	24725543	chr7:24725518-24725543	0	AGCCAAGCTCTTGAGTGAGCAATTCC	1	2	6	AD3	-	.
chr7	24730973	24730996	chr7:24730973-24730996	0	AGACAAGCTTTCAGGGGCTCACTA	1	3	4	ABC2	-	.
chr7	24734803	24734827	chr7:24734803-24734827	0	AAAATAGTTTCAAAAGAGCAAATCT	1	2	5	AA2	2.0	.
chr7	24734981	24735012	chr7:24734981-24735012	0	AGACTATCTCAAGGCATTTAATAAGCAAATTC	1	2	12	AA2	-	.
chr7	24736767	24736788	chr7:24736767-24736788	0	AAACAAGTTTCAAAACATCCAA	1	3	2	ACD2	2.0	.
chr7	24738310	24738342	chr7:24738310-24738342	0	TAGCATGTCTATAGGGCAACAGAGAACAATCTG	1	3	13	ACC1	1.0	.
chr7	24738673	24738701	chr7:24738673-24738701	0	AAGCTACCTTGAGCAAAAGGAACAAGGCT	1	2	9	AD2	-	.
chr7	24741522	24741547	chr7:24741522-24741547	0	AGGCTTGTTTTTTCAAGGACAAAGTT	1	2	6	AD4	-	dELS
chr7	24741614	24741641	chr7:24741614-24741641	0	TAACTTGTCTGCAGATGACAACTTATCT	1	3	8	ACC1	1.0	.
chr7	24745503	24745533	chr7:24745503-24745533	0	GGACATGCCCTTTTTAAAATGATAAATGTCT	2	2	11	AD1	1.0	.
chr7	24747010	24747029	chr7:24747010-24747029	0	GAGCATGCTCGGGGATTCTT	2	2	0	AA1	1.0	.
chr7	24747867	24747886	chr7:24747867-24747886	0	CACGTTGCCCAGGCTAGCCT	2	3	0	ACD1	1.0	.
chr7	24749014	24749036	chr7:24749014-24749036	0	CAACATGTACAGTAAGCATGTCT	1	2	3	CD	-	.
chr7	24750255	24750274	chr7:24750255-24750274	0	TAACTTGTCAGAACTAGTCA	3	3	0	CCC	-	.
chr7	24752247	24752267	chr7:24752247-24752267	0	GGTCAAGCTCTGAGCTTGACT	1	2	1	DD3	-	dELS
chr7	24754010	24754029	chr7:24754010-24754029	2	AGACAAGCACAGTCATGTCT	3	2	0	DD2	-	.
chr7	24755065	24755086	chr7:24755065-24755086	0	AAAGATGTTAAGTAACTTGCCC	2	3	2	ACC1	-	.
chr7	24755230	24755251	chr7:24755230-24755251	0	AGGCTTCTCTGTAATCATGCCT	1	2	2	AD2	1.0	dELS
chr7	24755882	24755901	chr7:24755882-24755901	3	AAACATGGCTGTACTTGTCT	3	2	0	DD2	-	pELS
chr7	24757877	24757897	chr7:24757877-24757897	0	AGGAAAGTCCAAGGCCTGTCC	1	2	1	AB2	-	PLS,CTCF-bound
chr7	24765071	24765091	chr7:24765071-24765091	0	AAGCATGCTTCAAAGTTCCCC	2	2	1	AA1	-	.
chr7	24767661	24767681	chr7:24767661-24767681	0	AAACTTGTTACAAACCAGTCA	1	3	1	BCC2	-	.
chr7	24767840	24767871	chr7:24767840-24767871	0	AAAAATGCTTTTGATGGCTTTCGGGCATGTTT	2	1	12	A1	-	.
chr7	24769081	24769107	chr7:24769081-24769107	0	TAACAAGTTAAAAAGCTGAACAAACTC	1	3	7	ACC1	2.0	.
chr7	24769270	24769294	chr7:24769270-24769294	0	CTGGAAGCTCAGGGTGGACAAGTCT	1	3	5	ACD1	-	.
chr7	24769421	24769440	chr7:24769421-24769440	0	AAACATGCCAGAGCATTCTG	4	3	0	ACC1	1.0	.
chr7	24774912	24774936	chr7:24774912-24774936	0	AGGCATGTGTGTATGGGGGATGTTT	1	2	5	AD2	-	dELS
chr7	24775979	24776001	chr7:24775979-24776001	0	AGACTAGCCTGACCAACATGGTG	1	3	3	CCD1	-	.
chr7	24780563	24780588	chr7:24780563-24780588	0	GGCCTTGCTCTGCCTGAAAAATGCCC	1	2	6	AD2	2.0	.
chr7	24781932	24781964	chr7:24781932-24781964	0	AAGGATGTCTTGCTATGTTGCCCAGGCTGGTCT	2	2	13	AB3	-	.
chr7	24785758	24785778	chr7:24785758-24785778	0	TCACTTGTTTTAAACATGTCA	2	3	1	CCD1	-	.
chr7	24788145	24788176	chr7:24788145-24788176	0	GAACTATTCTGGTGAATATAAAGGGCTTATTT	1	2	12	AA2	-	.
chr7	24789390	24789416	chr7:24789390-24789416	0	AACCAAGCTCCCTGAGTGAGCAATTCC	1	2	7	AD3	2.0	.
chr7	24792512	24792534	chr7:24792512-24792534	0	AGGCAAGCATTAAATGCAAGTTT	1	2	3	DD2	1.0	.
chr7	24793393	24793412	chr7:24793393-24793412	0	TAACATTTTAAAACTTGCTT	3	3	0	ACC2	1.0	.
chr7	24793652	24793672	chr7:24793652-24793672	0	AGACAATTCTTCAACATGTCT	1	2	1	AC2	-	.
chr7	24794585	24794604	chr7:24794585-24794604	0	AGACCTGTCTAGGCTTCTTT	3	2	0	AB3	-	.
chr7	24795065	24795086	chr7:24795065-24795086	0	GGGCAAGTTCCAAGACCAGTCT	1	1	2	B2	-	pELS
chr7	24795260	24795283	chr7:24795260-24795283	0	AGGGATGTTCCACAAGGCAGGCCT	2	2	4	AB3	1.0	pELS
chr7	24799544	24799565	chr7:24799544-24799565	0	GAACAAGTTCAAATGCTTCCTT	1	2	2	AD1	1.0	.
chr7	24803947	24803974	chr7:24803947-24803974	0	AAACATGCCTATGGGGGTGACCAACCTT	2	2	8	AD1	1.0	.
chr7	24804198	24804218	chr7:24804198-24804218	0	GGAAAAGCCTGGAGAATGCTC	1	2	1	AA2	-	.
chr7	24807180	24807210	chr7:24807180-24807210	0	AAAATAATTTGATTTTAAAATAAACATGCTC	2	2	11	AA1	1.0	.
chr7	24812454	24812483	chr7:24812454-24812483	0	AGGCCAGTCCAGCCCAGCTCAGGCCAGTCC	1	2	10	BB2	2.0	dELS,CTCF-bound
chr7	24813311	24813339	chr7:24813311-24813339	0	CAGCATCTCTTTCAACACCAGACATGCCC	1	2	9	AC1	1.0	.
chr7	24813420	24813446	chr7:24813420-24813446	0	GAGCATGTTTCCTTGCAGAAAATGTTG	1	2	7	AC1	-	.
chr7	24815501	24815529	chr7:24815501-24815529	0	AGGCAATTCAGAGCCAGAGGGGCTTGTCT	1	2	9	AC1	-	.
chr7	24816429	24816455	chr7:24816429-24816455	0	AAACATTTTTTAAAAGTGAGCTTGCCA	1	2	7	AC2	-	.
chr7	24816654	24816675	chr7:24816654-24816675	0	GGATTTGCCCCAGAATTTGTTT	1	2	2	AA2	-	.
chr7	24817103	24817134	chr7:24817103-24817134	0	AAGCAATTTAAGGCCAAATAAATAGCTTGTCT	1	3	12	ACC2	1.0	.
chr7	24821499	24821521	chr7:24821499-24821521	0	GAACATGGTTTGAAAACTACTTC	1	2	3	AD2	1.0	dELS,CTCF-bound
chr7	24824058	24824080	chr7:24824058-24824080	0	AGACTTTTTTTTTAAGCATTCTT	1	2	3	AA2	1.0	.
chr7	24824109	24824136	chr7:24824109-24824136	0	GAGCAATTCTTGATTGGTAAGGATGCCC	1	2	8	AA2	1.0	.
chr7	24827115	24827142	chr7:24827115-24827142	0	GGGCTTGCCCAGTTTATTATACTAGTCA	1	2	8	CD	-	dELS
chr7	24828222	24828244	chr7:24828222-24828244	0	CACCATGTTAGCCAGGCTTGTCT	1	3	3	CCD1	-	.
chr7	24830040	24830061	chr7:24830040-24830061	0	AGAGAAGCTATGTAACTTGCCT	1	3	2	ACC1	1.0	dELS
chr7	24833072	24833093	chr7:24833072-24833093	0	ACACTTGCTTAGAAGCTATTTC	1	2	2	AD3	-	.
chr7	24834064	24834088	chr7:24834064-24834088	0	AAACATTCTCAGGGGAAACTTACCC	1	2	5	AA2	-	.
chr7	24834153	24834174	chr7:24834153-24834174	0	AGACAGCCCTAAAGACATGTTT	2	2	2	AB1	-	dELS
chr7	24837328	24837354	chr7:24837328-24837354	0	TGAGTAGCTCAGACTACAGACATGCTA	1	3	7	ACC1	-	dELS,CTCF-bound
chr7	24838556	24838583	chr7:24838556-24838583	0	GAACCAGCTCTAACCTCTAAGCTTTTCC	1	2	8	AB3	-	dELS
chr7	24838854	24838883	chr7:24838854-24838883	0	AAACTTGCTCCAGTGTTTTTGGCCTTCTTC	1	2	10	AD1	-	.
chr7	24839368	24839390	chr7:24839368-24839390	0	AGAGCTGTTTGGGGGGCTAGCCA	1	3	3	ABC1	1.0	.
chr7	24845272	24845293	chr7:24845272-24845293	0	AAACAAGCTTGTAGAGATGTTA	1	2	2	AC1	-	.
chr7	24847598	24847622	chr7:24847598-24847622	0	CAAATAGTTCCAAGTAGACATGCCA	1	3	5	ACC1	1.0	.
chr7	24848486	24848509	chr7:24848486-24848509	0	AGACTATTTTGGATAAACATCCCT	1	2	4	AA2	-	.
chr7	24850324	24850352	chr7:24850324-24850352	0	TGGTCTGTCTGTGGAAGGGGGACAAGTTC	1	3	9	ABC1	1.0	.
chr7	24851155	24851186	chr7:24851155-24851186	0	AAGCTAGCTTAATGAGAACAATAAGAAAGTTA	1	2	12	AC1	-	.
chr7	24854399	24854431	chr7:24854399-24854431	0	AAACCTCTCTATATGTTGTTGCTGAACTTGTCT	1	2	13	AB1	-	.
chr7	24860509	24860539	chr7:24860509-24860539	0	TCTCTTGCCTGCCACCATGTAAGACATGCTT	1	3	11	CDD2	2.0	.
chr7	24860873	24860893	chr7:24860873-24860893	0	AAACTTGCTTTGAACATGGGT	1	2	1	DD4	-	.
chr7	24862237	24862264	chr7:24862237-24862264	0	AGACAACACTTTCCACAGAAACTTGCTT	1	2	8	AD1	-	.
chr7	24864453	24864485	chr7:24864453-24864485	0	AGACAAGGCTTCAGGGACTGCTTTGACAAGCTG	1	3	13	CCD2	-	.
chr7	24865820	24865843	chr7:24865820-24865843	0	AAGCTAGTTCATTCAGAGATGCTA	1	2	4	AC1	-	.
chr7	24871374	24871399	chr7:24871374-24871399	0	GAACTTCTTCACCCAGGGGCTTCTCC	1	2	6	AA2	-	.
chr7	24873074	24873099	chr7:24873074-24873099	0	AAACATTTCCAACACAGAGTAAGTTT	1	2	6	AA2	-	dELS,CTCF-bound
chr7	24880443	24880472	chr7:24880443-24880472	0	AAGTCTGTCTTTTGTTCCAGGGGCATGTTT	1	2	10	AB4	-	.
chr7	24885864	24885896	chr7:24885864-24885896	0	AAGCATACTTGGTCATCTTTATCAAGCTAATCT	1	2	13	AA2	-	.
chr7	24888657	24888686	chr7:24888657-24888686	0	AATCATTTTCTCCTTCAAGGAAGCAAGCTC	2	2	10	AD1	-	.
chr7	24894365	24894393	chr7:24894365-24894393	0	AAATTAGCCTTACTGATGGGGGCATGACT	1	2	9	AD3	-	.
chr7	24896050	24896079	chr7:24896050-24896079	0	CAACATGCCTTAAGGATGGAGAGCTAGGAC	1	3	10	CDD3	1.0	.
chr7	24896076	24896105	chr7:24896076-24896105	0	GGACTTGCCCCAGCTTACAGGAACAGGTTT	1	1	10	B1	1.0	.
chr7	24899198	24899225	chr7:24899198-24899225	0	AGTGATGCCCAGATTTAAAGACAAGCTC	1	2	8	AD4	-	.
chr7	24899307	24899337	chr7:24899307-24899337	0	GGATTTGCCTTAGCTTTGGGGGAACTTGCAT	1	2	11	AD3	-	dELS
chr7	24900365	24900388	chr7:24900365-24900388	0	AAATATGCCACAGGAAACATGCCA	1	3	4	ACC1	-	.
chr7	24902030	24902050	chr7:24902030-24902050	0	TAAGTTGCTTTAGGCAAGTTT	1	2	1	AC3	1.0	.
chr7	24908299	24908330	chr7:24908299-24908330	0	AAACAAGTCAAGAGTTTATCAGAAGTTAGCCG	1	3	12	ACC2	1.0	.
chr7	24909172	24909191	chr7:24909172-24909191	0	ATGCATGCCTTGGCTTGTTA	4	3	0	CCD1	1.0	.
chr7	24912648	24912675	chr7:24912648-24912675	0	AGGCTTATTTATGGCTTAGAGCAAGCTG	1	2	8	AC2	-	dELS
chr7	24912957	24912976	chr7:24912957-24912976	0	GAGTAAGCTCAAGCTAGCCA	2	2	0	AC2	-	.
chr7	24914046	24914076	chr7:24914046-24914076	0	GATCTAGTTCCCACCACAAATGGGCTTCCCT	1	2	11	AD3	-	dELS
chr7	24917693	24917718	chr7:24917693-24917718	1	AAATATGCCCTGGCAAGTACTAGTCC	1	2	6	AD2	-	dELS
chr7	24917754	24917777	chr7:24917754-24917777	1	AGACTAGTCATCTTTGGGAAGTCC	1	3	4	ACC2	1.0	dELS
chr7	24922855	24922882	chr7:24922855-24922882	0	GGGCTAATTCTGATTCCAAAGCAAGCTT	1	1	8	A2	-	.
chr7	24923179	24923198	chr7:24923179-24923198	0	AGAGGAGCCCAAGCATGCCT	4	2	0	AB4	-	.
chr7	24925814	24925835	chr7:24925814-24925835	0	AAGAAAGTCGGCTGGCTAGCTT	1	3	2	ACC1	2.0	.
chr7	24926349	24926369	chr7:24926349-24926369	0	ACAGATGCTCAGGACATGCTC	1	2	1	AD4	-	.
chr7	24926411	24926433	chr7:24926411-24926433	0	AAACATTTTTTTAAAAAAAGCTT	1	2	3	AA2	-	.
chr7	24927065	24927089	chr7:24927065-24927089	0	AAGCATGCTACAAGAGAAAATGCTT	1	2	5	AC2	2.0	dELS
chr7	24932076	24932098	chr7:24932076-24932098	0	GGGCTTTCCCTACAGACTGGTTC	1	2	3	AB2	-	.
chr7	24932122	24932146	chr7:24932122-24932146	0	AAACCAGTTCCCATAAACCATGTCT	1	2	5	BD2	-	.
chr7	24933526	24933552	chr7:24933526-24933552	0	AAGCTAGTCTAAACCCCAAACAAGATT	1	1	7	D1	1.0	.
chr7	24935021	24935045	chr7:24935021-24935045	0	AAGGTTGCTCATCATAAGGTTGTTT	1	2	5	AA2	1.0	.
chr7	24939449	24939473	chr7:24939449-24939473	0	AAGCAAGTGCATCTGAAACAATCCT	1	2	5	AD2	-	.
chr7	24939604	24939624	chr7:24939604-24939624	0	AAGCAACTCTGGAACTTCCCT	1	2	1	AA2	-	dELS
chr7	24942041	24942064	chr7:24942041-24942064	0	AGCTTTGTTCTGTGAGGCTTGCTG	1	3	4	ACD1	-	.
chr7	24945859	24945886	chr7:24945859-24945886	0	AAACATTTTTATTTCTTAGTACTTGTTC	1	2	8	AD2	1.0	.
chr7	24950121	24950146	chr7:24950121-24950146	0	ACAAAAGCTCCTAAGAAAACATGTCA	1	3	6	ACD1	-	dELS
chr7	24951286	24951313	chr7:24951286-24951313	0	AAAAATGCCTTTAAGTAAAAGCAACTCC	1	2	8	AA2	1.0	.
chr7	24955915	24955938	chr7:24955915-24955938	0	GATCTTTTTCACTCAAACTAGTTC	1	2	4	AD1	-	.
chr7	24956222	24956248	chr7:24956222-24956248	0	AAGCCTGCCCCAGGGCAAAGCCTGCCC	1	2	7	BB2	-	.
chr7	24957838	24957863	chr7:24957838-24957863	0	GTACTTGTTTTATCAGAAACATGTTC	2	1	6	D1	2.0	.
chr7	24958851	24958878	chr7:24958851-24958878	0	AGACTTGTTCTTTGGCCTAGACATCCAT	1	2	8	AD4	1.0	.
chr7	24960276	24960304	chr7:24960276-24960304	0	AAATATTCTCATAATACAAAGGCATGCCC	2	2	9	AA1	-	.
chr7	24962160	24962179	chr7:24962160-24962179	0	AGGCATGGTGGGGCATGCCT	4	2	0	CD	1.0	.
chr7	24962715	24962743	chr7:24962715-24962743	0	AAACAGGTCTTTAATGGCATGACTTGCCC	1	2	9	BC2	1.0	.
chr7	24964475	24964500	chr7:24964475-24964500	0	AGACAAATCCCAGTGGAGACATACTC	1	2	6	AA2	-	dELS
chr7	24964830	24964856	chr7:24964830-24964856	0	AAACTATTCTAAACTTAAAAGTTGTTT	1	2	7	AA2	-	.
chr7	24967715	24967746	chr7:24967715-24967746	2	AGGCTTCCCCCTTTCTCTCCTGGGACCTGCCC	1	2	12	AB2	1.0	.
chr7	24968593	24968615	chr7:24968593-24968615	0	CACCATGTTGGCCAGGCTAGTCT	1	3	3	CCD1	-	.
chr7	24970292	24970324	chr7:24970292-24970324	0	AGACTTGGTTTCACCACGCGGCCAGGCTGGTCT	1	2	13	BD2	1.0	.
chr7	24973725	24973752	chr7:24973725-24973752	0	GCACAAGCTTCTGCAAAGAAGCATCTTT	1	2	8	AD3	-	.
chr7	24977479	24977501	chr7:24977479-24977501	0	AGGCAAGTTCCTAAACCTCGTTT	1	2	3	BD1	1.0	.
chr7	24982620	24982647	chr7:24982620-24982647	0	AGACAAGCCCACCACAGTGGGAATTTTT	2	2	8	AA1	-	dELS,CTCF-bound
chr7	24984962	24984981	chr7:24984962-24984981	0	AAGCTTGTTTGTGGAAGCCT	2	2	0	AD1	-	.
chr7	24985007	24985032	chr7:24985007-24985032	0	AAACTTGTTTAATCCTAAATGAGTCC	1	2	6	AB1	-	.
chr7	24985371	24985390	chr7:24985371-24985390	0	CATGTTGCCCAGGCTAGTCT	2	3	0	ACD1	-	CTCF-only,CTCF-bound
chr7	24985488	24985513	chr7:24985488-24985513	0	AGGCTAGCTTTCTCCCAAGCATTTGA	1	3	6	ACD2	-	.
chr7	24986913	24986944	chr7:24986913-24986944	0	AAACTTGCCCCACTCTCTGCTGGAATATGCTG	1	2	12	AC1	1.0	.
chr7	24988484	24988512	chr7:24988484-24988512	0	AGGCTAGCACAAAGGTGAAAAACTTTTTT	1	2	9	AD2	1.0	.
chr7	24988707	24988733	chr7:24988707-24988733	0	AAACTTGTCTATGAAGAGTATATGCTT	2	2	7	AD1	1.0	.
chr7	24991510	24991532	chr7:24991510-24991532	0	GGGCCAGCCTTGCAAGCAGGCCT	1	2	3	BB2	2.0	.
chr7	24991595	24991617	chr7:24991595-24991617	0	TGGCTTGTCCACAAGCCAAGCCC	1	2	3	CD	-	.
chr7	24993423	24993449	chr7:24993423-24993449	0	CGAGTAGCTGGGACTACAGGCATGCTC	1	3	7	ACC1	2.0	.
chr7	24995879	24995907	chr7:24995879-24995907	0	ACACAAGCTAACAGAAGAGGGGCAAGTCT	1	2	9	CD	-	.
chr7	24997107	24997139	chr7:24997107-24997139	0	GGGGTTGTTTGTTTTTTTCCTGTAAATTTGTTT	1	2	13	AA2	-	.
chr7	24997728	24997756	chr7:24997728-24997756	0	AGGATTGTCTTGGCAATGCAGGCTTTTTT	1	2	9	AA2	1.0	.
chr7	25001189	25001217	chr7:25001189-25001217	0	GAACATGCTCCTTTAGCTTGGAGAAGTTT	1	1	9	A2	-	.
chr7	25001815	25001843	chr7:25001815-25001843	0	AGGGATGTTTAAGTCTGCAGAAGTTGTCT	1	2	9	AA2	1.0	.
chr7	25004151	25004177	chr7:25004151-25004177	0	GGGCTAACCTTGCAAGCAGGCATTTCC	1	2	7	AA2	-	.
chr7	25004463	25004483	chr7:25004463-25004483	0	AAATTTGTCAAAGACATGTCA	2	3	1	ACC1	1.0	.
chr7	25005563	25005582	chr7:25005563-25005582	0	AAACTAGTCCAAATATGATC	3	2	0	AD1	-	.
chr7	25006456	25006478	chr7:25006456-25006478	0	ATGCAAATCCAGGGAACTAGCCT	1	2	3	AD1	2.0	.
chr7	25011151	25011172	chr7:25011151-25011172	0	GGACTATTCTTAGGTCAAGCTT	1	2	2	AD2	-	.
chr7	25011808	25011827	chr7:25011808-25011827	0	GGGCATGCTTAGACAAATAG	3	3	0	ACD2	-	.
chr7	25012433	25012456	chr7:25012433-25012456	0	AAATAAGTTTCATCAAGCATCTTT	1	2	4	AA2	-	dELS
chr7	25013213	25013241	chr7:25013213-25013241	0	GAACTTTTTTTAATTCAAAAGACAGGCTC	1	2	9	AB2	-	.
chr7	25013343	25013375	chr7:25013343-25013375	0	GAACATGTCCGGGGTCAGAAGCTGGACAAGCTT	2	0	13	0	-	.
chr7	25014832	25014860	chr7:25014832-25014860	0	AGGCTTGCCTCCAAATAAGAAGGAATTCT	1	2	9	AA1	1.0	dELS
chr7	25017140	25017170	chr7:25017140-25017170	0	AAACATGCTTAGCAAAAATATAAACAAACAA	1	3	11	ACD2	1.0	.
chr7	25017732	25017757	chr7:25017732-25017757	0	AAACTTATTTTATAGGAAACAAGTAC	1	2	6	AD2	-	.
chr7	25020432	25020454	chr7:25020432-25020454	0	AAGATTGTTCATCCAACAAGCTT	1	2	3	AC2	-	.
chr7	25021783	25021806	chr7:25021783-25021806	0	AAACTCCCCTGAGGAAACTTGCTT	1	2	4	AB1	-	.
chr7	25024783	25024811	chr7:25024783-25024811	0	AGATTTGTTCTTTTTGCTTAAGATTGCTT	1	2	9	AA2	-	.
chr7	25027182	25027203	chr7:25027182-25027203	0	AAACAACCTCTGAAGAATGTCC	1	2	2	AA2	-	.
chr7	25027544	25027563	chr7:25027544-25027563	0	TGGCTTGCTGAGAGTAGCCT	2	3	0	ACC2	-	.
chr7	25029298	25029327	chr7:25029298-25029327	0	AGACATGGCTGCTGGAGCCTGAGCTTCTCC	1	2	10	AD2	1.0	.
chr7	25033677	25033704	chr7:25033677-25033704	0	AACCAAGCTCCTCCACACATACAAGCCT	1	2	8	DD2	2.0	.
chr7	25040189	25040220	chr7:25040189-25040220	0	TGACAAGCCCCATCTTTTTGTCAAGCACTTCC	1	3	12	ABC2	-	.
chr7	25040677	25040703	chr7:25040677-25040703	0	CAAGTAGCTGGAACCACAGGCATGTCC	1	3	7	ACC1	-	.
chr7	25041590	25041616	chr7:25041590-25041616	0	AGACTACCTCTATGGGAGAACAACCCT	1	2	7	AA2	-	.
chr7	25042702	25042734	chr7:25042702-25042734	0	GGGGTTGTTTGTTTTTTTCTTGTAAATTTGTCT	1	2	13	AA2	-	.
chr7	25047412	25047435	chr7:25047412-25047435	0	TGCTTTGTTTACCTAAGCAAGCCT	1	3	4	ACD1	-	.
chr7	25048488	25048507	chr7:25048488-25048507	0	AGGCATGACATGACATGCTT	3	3	0	CCD2	-	.
chr7	25050269	25050297	chr7:25050269-25050297	0	AGACTAGTTCTTATGTTGGCAAAATGCTG	1	3	9	ACC2	-	.
chr7	25052890	25052910	chr7:25052890-25052910	0	AAACTTGTCTTAGTCATGCCA	2	2	1	CD	-	.
chr7	25053631	25053659	chr7:25053631-25053659	0	AAGGCTGTCTGAGTGACTAGGACAAGCTT	1	2	9	AB4	-	.
chr7	25056013	25056041	chr7:25056013-25056041	0	AGGCAAATCCTGCAAAGTCATACATGTCT	1	2	9	AD2	-	.
chr7	25058568	25058592	chr7:25058568-25058592	0	GGGCGTGCCAGGCATTAGCATGTCC	1	3	5	BCC1	2.0	.
chr7	25058700	25058728	chr7:25058700-25058728	0	CAGCAAGTTCTGGGGCAATGAACAAGCTC	1	1	9	C1	-	.
chr7	25059323	25059350	chr7:25059323-25059350	0	TGACATGCTGACAGCCTCAGAGAAGCCT	1	3	8	ACC2	2.0	.
chr7	25059888	25059919	chr7:25059888-25059919	0	CGGCATCCCTCCCACGAAGGAAGGACATGCCC	1	2	12	AC1	2.0	.
chr7	25061637	25061658	chr7:25061637-25061658	0	AGAAAAGCCTTAGAACAGGTTC	1	2	2	AB3	1.0	.
chr7	25061925	25061951	chr7:25061925-25061951	0	TTACTTGTTTTCCAAAAGAACAAGCCA	1	3	7	CCD1	-	.
chr7	25071191	25071221	chr7:25071191-25071221	0	GAGGAAGCTCACACAGCTGAAAAAAAAGTTT	1	2	11	AA2	2.0	.
chr7	25073385	25073404	chr7:25073385-25073404	0	AAACTAGTTTGAAATTGGCT	2	2	0	AD1	1.0	.
chr7	25078399	25078422	chr7:25078399-25078422	0	GAAGATGTTTAAAGAAGGATGTTC	1	2	4	AA2	1.0	.
chr7	25078811	25078833	chr7:25078811-25078833	0	AATCTTGCCTTAGAGGCAAGCAC	1	2	3	DD3	-	.
chr7	25080760	25080787	chr7:25080760-25080787	0	TGAATTGCTTCTTAAACAAAACTAGCCA	1	3	8	ACC1	1.0	.
chr7	25082015	25082045	chr7:25082015-25082045	0	GGACAAGCTCCTTCCCTTTAAGAGCAAGGCA	1	2	11	CD	1.0	.
chr7	25084979	25084999	chr7:25084979-25084999	0	GGACTTGATCTGAGCTTATCC	1	2	1	AD2	-	dELS
chr7	25086163	25086182	chr7:25086163-25086182	0	AGAAATGCTAAAGCAAGTCC	3	2	0	AC1	1.0	.
chr7	25088358	25088385	chr7:25088358-25088385	0	AGGGTTGTTAAAACAATTAGGCTAGTTG	1	3	8	ACC1	-	.
chr7	25090821	25090847	chr7:25090821-25090847	0	GAGCCTGTCCTTATTTTAAACATTTCT	2	2	7	AB3	1.0	dELS
chr7	25100003	25100029	chr7:25100003-25100029	0	GTGCATGCCTGTAGTCCCAGCTAGTTG	1	3	7	CCD1	-	.
chr7	25100225	25100244	chr7:25100225-25100244	0	AGACTAACCTGAAATTGCTT	1	2	0	AA2	-	.
chr7	25102061	25102080	chr7:25102061-25102080	0	AGGCTTGCTTGGTCTTGCCC	2	1	0	D2	-	.
chr7	25106037	25106063	chr7:25106037-25106063	0	AGGCAAGTTCTTTATAAGGGCAGGTCA	1	2	7	BC3	-	.
chr7	25106988	25107015	chr7:25106988-25107015	0	AGACTAGCCTGATCAAATGGAGAAACCC	1	2	8	AA1	-	.
chr7	25107299	25107319	chr7:25107299-25107319	0	AGACTTGCCTTAGGATAGGCC	1	2	1	AD1	2.0	.
chr7	25113135	25113163	chr7:25113135-25113163	0	GGGCAATTCTTAAATTGTTAAAGAAGTCT	1	2	9	AA2	-	.
chr7	25114182	25114201	chr7:25114182-25114201	0	TGTATTGTCCAGGCTTGTCT	2	3	0	ACD1	-	.
chr7	25119775	25119794	chr7:25119775-25119794	0	AAACAATCTGAGACTAGTCA	2	3	0	ACC2	-	.
chr7	25123525	25123554	chr7:25123525-25123554	1	GAACATATTCATTTAACCACAAGCCAGTCT	1	2	10	AB2	-	.
chr7	25124787	25124815	chr7:25124787-25124815	0	AAACATGTGCCCACGAAAAGAACTGGCCC	1	2	9	BD2	-	pELS,CTCF-bound
chr7	25125422	25125443	chr7:25125422-25125443	2	GCGCATGCTGGCGAGCATGTTA	2	3	2	CCD1	1.0	PLS,CTCF-bound
chr7	25127321	25127344	chr7:25127321-25127344	0	AGATTTGCCCTTTGAAGCCAGTTT	1	2	4	AB2	-	dELS
chr7	25128615	25128634	chr7:25128615-25128634	0	GGGCATGTCCAGAAATGCTG	3	2	0	AC1	-	.
chr7	25129180	25129206	chr7:25129180-25129206	0	CTCCAAGCCCAGCAACAGAACTTGCCC	1	3	7	CDD2	1.0	DNase-H3K4me3
chr7	25130087	25130115	chr7:25130087-25130115	0	AAATTAGCCCAGTGTGGTGGTGCATGCCT	1	2	9	AD2	1.0	.
chr7	25131415	25131440	chr7:25131415-25131440	0	AAAATTGCCTTCCACAAAACTGGTTC	1	2	6	AB3	-	.
chr7	25132796	25132822	chr7:25132796-25132822	0	AAGTAAGTTTAGTAAACGAGTATGTTT	1	2	7	AA2	-	.
chr7	25133190	25133211	chr7:25133190-25133211	0	GGACATTTTCAGGAACTTTTTT	1	2	2	AA2	-	.
chr7	25133574	25133603	chr7:25133574-25133603	0	AGACAAGTTCTGATATGAAATATCTAGTCT	1	2	10	CD	-	.
chr7	25134400	25134421	chr7:25134400-25134421	0	GAGCTTTTTGATGAGCATGCTT	1	2	2	AC1	-	.
chr7	25137671	25137694	chr7:25137671-25137694	0	AGACATTCTCTCTGCAGCATGTCT	1	2	4	AC2	-	.
chr7	25139576	25139599	chr7:25139576-25139599	0	GAACATCCTTTTGAAAGCTAATCT	1	2	4	AA2	1.0	.
chr7	25139833	25139862	chr7:25139833-25139862	0	ACACATTTTTATTACCATTAAAACATGTTT	2	2	10	AD1	-	.
chr7	25143453	25143479	chr7:25143453-25143479	0	AAACAAGCATGGATCCAAAACAAATCT	1	2	7	AD2	1.0	.
chr7	25148616	25148635	chr7:25148616-25148635	0	AGGCATGCCCCACCATGCCC	4	2	0	CD	1.0	.
chr7	25151979	25152011	chr7:25151979-25152011	0	TGGCTTGTTGCTCTTGAATTCTTGAGCATGTGC	1	3	13	CCD1	1.0	.
chr7	25158547	25158579	chr7:25158547-25158579	0	AAACAAGTTCTAACTTATATTGAGGGCTTTTAA	1	3	13	ACD2	-	.
chr7	25159322	25159345	chr7:25159322-25159345	0	GACCAAGTTCCTGGAAGCATGCCT	2	1	4	D1	-	.
chr7	25161271	25161295	chr7:25161271-25161295	0	AGAAAAGATTAAATTAAACATGTTT	2	2	5	AD1	1.0	.
chr7	25161654	25161673	chr7:25161654-25161673	0	TATGTTGCCCAGGCTAGTCT	2	3	0	ACD1	-	.
chr7	25163061	25163093	chr7:25163061-25163093	0	GGATTTGCCTTTTAGAAACCTTTGAGCATGATC	1	2	13	AD3	-	.
chr7	25167010	25167032	chr7:25167010-25167032	0	GATCATCCTTAAGAAACAAGTCT	2	2	3	AD1	-	.
chr7	25169432	25169456	chr7:25169432-25169456	0	AGATTTGCCTATTCTGGACATTTCC	1	2	5	AA2	-	.
chr7	25170944	25170966	chr7:25170944-25170966	0	AGACTAGTTGCATAAGCATCTCC	1	2	3	AC2	1.0	.
chr7	25172240	25172259	chr7:25172240-25172259	0	AAGCAAGCTCAGACTGATTA	1	3	0	ABC2	2.0	.
chr7	25174528	25174552	chr7:25174528-25174552	0	AGAAAAGCTCGAGATAAACATGACC	1	2	5	AD3	2.0	.
chr7	25174745	25174772	chr7:25174745-25174772	0	GAACTTGCTAGAAGTTAAGGAGAAGTCA	1	3	8	ACC2	-	.
chr7	25174900	25174930	chr7:25174900-25174930	0	AAGCAAGTTTATATAAAATAGTGGCTAGCAT	1	2	11	CD	-	.
chr7	25174979	25175007	chr7:25174979-25175007	0	TAACTTGCTCTTGGTCATCAGGTAAGCCA	1	3	9	ACC2	-	.
chr7	25175203	25175234	chr7:25175203-25175234	0	AGACCAGTCCTGGGTAACAGGGGAGCTAGGCC	1	2	12	BD3	-	.
chr7	25176846	25176872	chr7:25176846-25176872	0	GAGCATGTTTGTAAACCGGAGAAGATC	2	2	7	AD1	2.0	.
chr7	25182864	25182890	chr7:25182864-25182890	0	AAAGTAGCCTCCTACCCAGGGATGCTC	1	2	7	AA2	-	.
chr7	25186725	25186753	chr7:25186725-25186753	0	GAACAATCCCATCATTTGAAGACTTGACT	1	2	9	AD2	2.0	pELS
chr7	25190721	25190753	chr7:25190721-25190753	0	AGGAAAGCTTTTATACAATCAGAAAACATGCAC	1	2	13	AD3	2.0	.
chr7	25191421	25191448	chr7:25191421-25191448	0	TGGCAATCCCATATACCTAAACATGTCA	1	3	8	ACC2	-	.
chr7	25192444	25192467	chr7:25192444-25192467	0	AAACTAGTTTTGGATAGAAAGCTG	1	3	4	ACC2	1.0	.
chr7	25197872	25197900	chr7:25197872-25197900	0	AGACAAGTTCATGCTGCAGGAACATGTAG	1	2	9	CD	-	.
chr7	25198684	25198708	chr7:25198684-25198708	0	AAGCTTGTTTACTAGAGGAAAGTGC	1	2	5	AD1	2.0	.
chr7	25201543	25201571	chr7:25201543-25201571	0	GAGCCTGCCTTCATTTTTGAAAGAAGTTT	1	2	9	AB2	1.0	.
chr7	25207987	25208019	chr7:25207987-25208019	0	AAAATTGTCTAACTATATTGCGCAGGCTGGTCT	1	2	13	AB3	-	dELS,CTCF-bound
chr7	25215825	25215850	chr7:25215825-25215850	0	AAGCTTTTCTCTTCTGTGACTAGCCC	1	2	6	AC2	-	CTCF-only,CTCF-bound
chr7	25215988	25216019	chr7:25215988-25216019	0	GAGCAGGTTTGTGTAGGTTAAGAAACTAGACC	1	2	12	BD2	1.0	.
chr7	25216742	25216772	chr7:25216742-25216772	0	TAACTAGACTTAAGATGCAACAAACATGTTT	1	2	11	CD	1.0	.
chr7	25217963	25217993	chr7:25217963-25217993	0	AAATAAGTCTGTCATTTATAAAACCTTGTTT	1	2	11	AD2	-	.
chr7	25224333	25224355	chr7:25224333-25224355	0	GAGACTGTTCAATAAACTAGCTA	1	3	3	ABC1	-	.
chr7	25227730	25227753	chr7:25227730-25227753	0	GAGCTTGTCCATATGGAAATTTTT	2	2	4	AA1	1.0	.
chr7	25228365	25228389	chr7:25228365-25228389	0	AAAAATGTTTGATGTTAACAAGCTT	1	2	5	AC2	-	.
chr7	25229734	25229766	chr7:25229734-25229766	0	AAACTTGCCTATGGTCTCTCTTAAGGCATTTGA	1	3	13	ACD2	2.0	.
chr7	25230407	25230429	chr7:25230407-25230429	0	AGACCAGCCTGGCCAACATGCTG	1	3	3	BCC1	-	.
chr7	25232855	25232887	chr7:25232855-25232887	0	GAGCTTGCTTGTGTAGAATGTAGGAGTATTTTC	2	2	13	AA1	-	.
chr7	25233990	25234013	chr7:25233990-25234013	0	TGGCTTGTTATAATCAGCTTGTCA	1	4	4	CCCC	-	.
chr7	25235103	25235131	chr7:25235103-25235131	0	AGGCATGCACCACCACACCCAGCTAGTTT	1	2	9	CD	3.0	.
chr7	25235158	25235180	chr7:25235158-25235180	0	CAGCATGTTGGCCAGGCTAGTCT	1	2	3	CC	1.0	.
chr7	25241643	25241664	chr7:25241643-25241664	0	AAACATGCATGAAAATAAGTTC	1	2	2	AD2	-	.
chr7	25249074	25249102	chr7:25249074-25249102	0	AAACATGCTGATGCTTATGATGCTTGCTA	1	3	9	CCD2	-	dELS
chr7	25254326	25254355	chr7:25254326-25254355	0	GGACAAACTCAAATTGAGAGAGACAAACTC	1	2	10	AA2	-	.
chr7	25255589	25255621	chr7:25255589-25255621	0	GACCTAGTTCAGAAAGCAAAGCTGAGCTTACTT	1	2	13	AD3	-	.
chr7	25257154	25257178	chr7:25257154-25257178	0	GGACATATTCCACATAGACTTGGCT	1	2	5	AD2	-	.
chr7	25257664	25257692	chr7:25257664-25257692	0	ACACATGTTCGCATGGGCAAGATAAGTCC	1	2	9	AD2	1.0	.
chr7	25260660	25260683	chr7:25260660-25260683	0	GAACAAGTTAACTCCAGCAAGTAT	1	3	4	CCD1	-	.
chr7	25264779	25264800	chr7:25264779-25264800	0	AAGCTGGCTCATGGAGTTGCTT	1	2	2	AB2	-	.
chr7	25274106	25274128	chr7:25274106-25274128	0	AAGAATGCTTTAGAGATATGTTT	1	2	3	AA2	1.0	.
chr7	25276564	25276592	chr7:25276564-25276592	0	AGGCATGCTTTAGGTTGGTGGGCCTTCTC	2	2	9	AB1	-	.
chr7	25280155	25280183	chr7:25280155-25280183	0	GGCCAAGCCCTACCCAATCATACTAGTTT	1	2	9	DD2	2.0	.
chr7	25280468	25280490	chr7:25280468-25280490	0	GGACTTACCTCATTAGCATGTTG	1	3	3	ACC2	2.0	.
chr7	25281870	25281897	chr7:25281870-25281897	0	GAACTAGCCAGCTGAGCCAGGCAACTCA	1	3	8	ACC1	-	.
chr7	25283736	25283757	chr7:25283736-25283757	0	AGAAAAGCCCTCAGATTTGCCT	1	2	2	AA2	-	.
chr7	25287612	25287644	chr7:25287612-25287644	0	GACAAAGTCTCCCTATATTTCTCAGGCTTGTCT	1	2	13	AD4	-	.
chr7	25289068	25289090	chr7:25289068-25289090	0	GAGCAGGTTTCCAGGGCATGGTC	1	2	3	BD2	-	dELS
chr7	25292755	25292786	chr7:25292755-25292786	0	GAAGTAGTTTTTGGACTAACAGAATCTAGTTC	1	2	12	AD2	-	.
chr7	25293136	25293162	chr7:25293136-25293162	0	AACTTTGCTTAGACTAGAAGCTTGTCT	1	2	7	AD4	-	.
chr7	25295223	25295242	chr7:25295223-25295242	0	GGACATGTTATAAGATGCTT	3	3	0	ACC2	1.0	.
chr7	25300778	25300809	chr7:25300778-25300809	0	AAGCGTGCTATAAATTATATTTTAACTTGCTC	1	3	12	BCC1	1.0	.
chr7	25303898	25303926	chr7:25303898-25303926	0	AGGCTATTCTCTGAATTTGAAAGTTGTCT	1	2	9	AA2	-	dELS
chr7	25305799	25305831	chr7:25305799-25305831	0	AAATAAGCTCTTTAAGGTCTTGGAAAAAAGTCT	1	2	13	AA2	-	.
chr7	25306651	25306677	chr7:25306651-25306677	0	AGACTTGTCAGAAGCCAGAGCATGATG	1	3	7	CCD1	1.0	.
chr7	25307692	25307715	chr7:25307692-25307715	0	ATTCTAGCTTCTGTGAACTTGCTA	1	3	4	CDD2	1.0	.
chr7	25308191	25308223	chr7:25308191-25308223	0	GAGCATGCATTGGACTTACATGGAGGCTTGTTA	1	2	13	CD	1.0	.
chr7	25313106	25313133	chr7:25313106-25313133	0	TGACCTGTCTCCCATCCTGGGCATGTCC	1	2	8	BC3	1.0	.
chr7	25314476	25314508	chr7:25314476-25314508	0	AAGGAAGTCTTTGTCCATAGGTCCAGCAAGTCA	1	3	13	ACC1	-	.
chr7	25314652	25314673	chr7:25314652-25314673	0	AAGCATTTCCTCAAAAATGTTC	1	2	2	AA2	-	dELS
chr7	25316285	25316309	chr7:25316285-25316309	0	GGAATTGTTTTTATGAAGCTGGTCT	1	2	5	AB3	1.0	.
chr7	25317703	25317733	chr7:25317703-25317733	0	GGACAAGTTGGAAAAGAGGAAGAACAAGGTG	1	3	11	CCD1	1.0	.
chr7	25318528	25318559	chr7:25318528-25318559	0	TGTCATGTTCTCTTTCCAAGGGGAGCTTGTTG	1	3	12	CCD1	-	.
chr7	25320851	25320883	chr7:25320851-25320883	0	AAGTTTGTTCTCTTTAGCGGTATAAACATCTTT	1	2	13	AA2	-	.
chr7	25321168	25321191	chr7:25321168-25321191	0	AAACTAGTTTAGAAGGAGATGCCA	1	2	4	AC1	-	.
chr7	25328473	25328492	chr7:25328473-25328492	0	AGACAAGCCTGGACAACATG	2	3	0	ACD2	-	.
chr7	25331787	25331811	chr7:25331787-25331811	0	TAGCTTGTCTGTTGCCAAATAGCTC	1	3	5	ACC2	-	.
chr7	25334828	25334847	chr7:25334828-25334847	0	TGACTTGCTTTGGCCAGTTT	2	3	0	BCC2	1.0	.
chr7	25334927	25334946	chr7:25334927-25334946	0	GGGGAAACCCAGGCTAGCCT	1	2	0	AA1	1.0	.
chr7	25335235	25335263	chr7:25335235-25335263	0	GAACTTGCTCTGCAGCTGTGGACAAGTTC	2	0	9	0	-	.
chr7	25335784	25335805	chr7:25335784-25335805	0	GAAGTAACCTGCAGACATGCTT	2	2	2	AA1	2.0	.
chr7	25339013	25339044	chr7:25339013-25339044	0	GGTTATGCCTGGCTACAAAGATGGGCATGTCT	1	2	12	AD4	1.0	.
chr7	25339277	25339297	chr7:25339277-25339297	0	GAAAAAGTTTGAAAATTGCTT	1	2	1	AA2	-	.
chr7	25339975	25340005	chr7:25339975-25340005	0	AAACATGTCTTTTGAATCCCCAGAAAAACCT	2	2	11	AA1	1.0	.
chr7	25341167	25341187	chr7:25341167-25341187	0	AGACTAACCTGAAGCTAGCAC	1	2	1	AD2	-	.
chr7	25343505	25343526	chr7:25343505-25343526	0	AGAGGAGCCCTAAGGCATGCCC	3	2	2	AB4	-	.
chr7	25344834	25344853	chr7:25344834-25344853	0	AGTCATGTTTGAGTTTGTCC	3	2	0	AD2	2.0	.
chr7	25347874	25347897	chr7:25347874-25347897	0	GAGCCTGCTTCTAGGAATATGTCC	1	2	4	AB2	-	.
chr7	25350313	25350341	chr7:25350313-25350341	0	GAAGGTGCTTACAGACTAGGAGCAAGCCG	1	3	9	ABC1	-	.
chr7	25354507	25354531	chr7:25354507-25354531	0	AGACAAGTCCAAGGAGGAAATGCAT	2	2	5	AD1	1.0	dELS
chr7	25357352	25357383	chr7:25357352-25357383	0	AGGCTAGTTCAGTTTGCAATTTAAACAAAATT	1	2	12	AD4	1.0	.
chr7	25357915	25357937	chr7:25357915-25357937	0	AAAAATGCTCCCTAGGCAATTCC	1	2	3	AA2	-	.
chr7	25360982	25361006	chr7:25360982-25361006	0	AAACTTATCTATTGAAGGCCTGTTT	1	2	5	AB2	2.0	.
chr7	25364336	25364357	chr7:25364336-25364357	0	AAATTAGTTATAGAGCTTGCTG	1	3	2	ACC1	1.0	.
chr7	25365553	25365574	chr7:25365553-25365574	0	TGGCTTGCTTTAGAGCATTTTC	1	2	2	AC2	2.0	dELS
chr7	25366289	25366316	chr7:25366289-25366316	0	AGGCTTCCTCTTCAAGCCTGACATGCTC	1	2	8	AC2	1.0	.
chr7	25366771	25366802	chr7:25366771-25366802	0	AGTCTAGTTTCAAATGCAGTTAGGTCATGCCC	1	2	12	DD2	1.0	.
chr7	25368799	25368830	chr7:25368799-25368830	0	AAACTATTCTCAGGTCATAAAGAATCATGCTT	1	2	12	AD2	1.0	.
chr7	25369669	25369690	chr7:25369669-25369690	0	AAGCAATTTCTAAGACAAATTT	1	2	2	AA2	-	.
chr7	25372842	25372862	chr7:25372842-25372862	0	ATATAAGTCTTGGACAAGTTC	1	2	1	AD4	-	.
chr7	25373835	25373855	chr7:25373835-25373855	0	AGGCATTCTAACAACTTGTCT	1	3	1	ACC2	-	.
chr7	25375710	25375729	chr7:25375710-25375729	0	AAAGATGTCTAAGTAAGCTT	1	2	0	AA2	1.0	dELS
chr7	25376214	25376241	chr7:25376214-25376241	0	AAACAAGACCATAGATTTGGAGTTGTTT	1	2	8	AD2	1.0	.
chr7	25376854	25376878	chr7:25376854-25376878	0	GAACCTGCTGTCTGTGAACAAGCTG	1	3	5	BCC1	1.0	.
chr7	25376963	25376991	chr7:25376963-25376991	0	AGACTATTTTGAAGTCCTAGGAGAAGCCT	1	2	9	AA2	-	.
chr7	25379560	25379588	chr7:25379560-25379588	0	AGTCAAGCTCATTCAAGCAAAGCTATTTT	1	2	9	AD3	2.0	.
chr7	25379854	25379878	chr7:25379854-25379878	0	AGGGTAGTCTCCCTAGGGCCAGTCC	1	2	5	AB2	1.0	.
chr7	25383588	25383615	chr7:25383588-25383615	0	TTGCATGCTCTCATGAGTGGACTAGCCC	1	2	8	CD	-	.
chr7	25385738	25385762	chr7:25385738-25385762	0	GAACTGGGTCTTGCTGAGCAAGTCC	1	2	5	BD1	1.0	dELS,CTCF-bound
chr7	25385897	25385918	chr7:25385897-25385918	0	GGGCTGGCCCTTGGACACGTCC	1	2	2	BB2	-	dELS,CTCF-bound
chr7	25386228	25386255	chr7:25386228-25386255	0	AAGCTCGTCTGTAAACACTGACATGTCG	1	3	8	BCC2	2.0	.
chr7	25390211	25390231	chr7:25390211-25390231	0	AAACTTGCTCTGATCTTCCTT	1	2	1	AD1	1.0	.
chr7	25392313	25392332	chr7:25392313-25392332	0	AGACATTTTCAAACAAGTGT	3	2	0	AD2	1.0	.
chr7	25395107	25395134	chr7:25395107-25395134	0	AAACAAGCTCTTACTTTTAAGATTATTT	1	2	8	AA1	1.0	.
chr7	25396226	25396252	chr7:25396226-25396252	0	AGGCATGCTCAGGGAGGAAGCAAGTCT	2	0	7	0	-	dELS,CTCF-bound
chr7	25396832	25396864	chr7:25396832-25396864	0	GGGCCTGCATGGGCTATTGAGAGAAGCAAGCTC	1	2	13	BD1	3.0	dELS
chr7	25397081	25397101	chr7:25397081-25397101	0	TGACAAGTTCCAGACATCCTT	1	2	1	AC2	-	.
chr7	25401991	25402013	chr7:25401991-25402013	0	GAACAAGCTCTTTAAACTCTCTG	1	3	3	ABC2	2.0	.
chr7	25406500	25406524	chr7:25406500-25406524	0	AAACATGGCTGCTCAGAACTTCTTC	1	2	5	AD2	-	.
chr7	25409414	25409437	chr7:25409414-25409437	0	AGAATAGTTTGGGGGAAAATGCCC	1	2	4	AA2	-	.
chr7	25409650	25409674	chr7:25409650-25409674	0	TGACATGCCCCTCCATGGCTTGACT	1	3	5	CCD1	1.0	.
chr7	25411769	25411798	chr7:25411769-25411798	0	AGGCTAGCCTTCCACGGGGGGAGCCAGTGC	1	2	10	BD1	1.0	.
chr7	25411919	25411939	chr7:25411919-25411939	0	GAACAAATTCTAAGTTTGTTC	1	2	1	AA2	-	.
chr7	25415664	25415693	chr7:25415664-25415693	0	TAGCTAGTCGATTACTGAATAAGCAGGCCC	1	3	10	BCC1	2.0	.
chr7	25416176	25416206	chr7:25416176-25416206	0	GGAGATGCCTCTCAATGGGCTAGACTTGCCT	2	1	11	A1	2.0	.
chr7	25416712	25416744	chr7:25416712-25416744	0	GGATAATTTTGGGGATAACCATGAAGCAAGCCC	1	2	13	AA1	-	.
chr7	25416881	25416901	chr7:25416881-25416901	0	AAACAAGCTCTGGGCCTCCCT	1	2	1	AB1	2.0	.
chr7	25422067	25422093	chr7:25422067-25422093	0	GCAATAGCTTTATCGAGAGACTTGCTC	1	2	7	AD4	-	.
chr7	25424915	25424940	chr7:25424915-25424940	0	GGAGAAGTTTTCATTCGTGCATGTTC	1	2	6	AD2	-	.
chr7	25425128	25425158	chr7:25425128-25425158	0	GTACTTGCTTTGTTCATAAGATGACATGTTT	1	2	11	CD	1.0	.
chr7	25425913	25425945	chr7:25425913-25425945	0	AGATATGTCCTCTGCCATTTGGGGGACTGGTTT	2	2	13	AB3	-	.
chr7	25427160	25427188	chr7:25427160-25427188	0	AGGGCTGTCTCAAAGTTATGGGCTAGCTG	1	3	9	ABC1	1.0	.
chr7	25427268	25427293	chr7:25427268-25427293	0	GAGCATTTCTTTACTTAAACTTTTTT	1	2	6	AA2	2.0	.
chr7	25429730	25429755	chr7:25429730-25429755	0	GAAAATGCCCAAGACAAGGCATATCC	1	2	6	AA2	2.0	.
chr7	25430077	25430099	chr7:25430077-25430099	0	GGGGAAGCTCAAGGAACATTTCC	1	2	3	AA2	1.0	pELS,CTCF-bound
chr7	25431453	25431484	chr7:25431453-25431484	0	ACACGAGTTCCCAAGTACACACAGGCTAGCTA	1	3	12	BCD1	1.0	.
chr7	25432270	25432296	chr7:25432270-25432296	0	CAGCTTCTTTTGAGAAAGAACATGCCC	1	2	7	AC1	-	pELS
chr7	25432423	25432447	chr7:25432423-25432447	0	AGGCTTGTTCTCCAAAAGTATGTGT	2	2	5	AD1	-	.
chr7	25433244	25433271	chr7:25433244-25433271	0	GGGCTTATTTATTCAAAAAGAAATGTTT	1	2	8	AA2	-	.
chr7	25434675	25434699	chr7:25434675-25434699	0	AAACAAGATTCAGATAAACTATTCT	1	2	5	AD2	2.0	.
chr7	25450717	25450749	chr7:25450717-25450749	0	AAACAAATTTACAAGAAAAAAACAAACAACCCC	1	2	13	AA2	-	.
chr7	25454509	25454539	chr7:25454509-25454539	0	AGGATTGCCCTCATTCAGCACAGACATCCTT	1	2	11	AA2	-	.
chr7	25454601	25454622	chr7:25454601-25454622	0	GAGCCTGCCTCTGGGAAAGCCC	1	2	2	AB2	-	dELS
chr7	25456435	25456465	chr7:25456435-25456465	0	AAATTTTCCTAGTATGGTCATAGACTTGCTC	1	2	11	AA1	1.0	.
chr7	25456966	25456997	chr7:25456966-25456997	0	AAGCATGTGGCCTGCTGACAGCTGGCAAGCTC	1	3	12	CCD2	-	dELS
chr7	25457015	25457044	chr7:25457015-25457044	0	AGACTAGTTCTGATTGCCCTAGGGTAACCT	1	2	10	AA1	1.0	dELS
chr7	25460197	25460225	chr7:25460197-25460225	0	GAACATGTTTTCTGTCTCACAGAATGTTG	1	3	9	ACC2	2.0	.
chr7	25468331	25468362	chr7:25468331-25468362	0	TAGCATTTTAGTTTCAGATCATAAACTTGCCT	1	3	12	ACC2	1.0	.
chr7	25469481	25469510	chr7:25469481-25469510	0	AAACAAGCCTGAATCTGTGGGAAAATGCTG	1	2	10	AC1	2.0	.
chr7	25472550	25472582	chr7:25472550-25472582	0	GGTCTTGTCTCCTGTTTTGTGGGGAGCCAGCTC	1	2	13	BD2	-	.
chr7	25473721	25473750	chr7:25473721-25473750	0	AAACAAATTCAACTATGAAGGAGTATGTCT	1	2	10	AA2	2.0	.
chr7	25474454	25474485	chr7:25474454-25474485	0	GAGCATGCCTGGTGACCAAGGGAGCTATGTTT	2	2	12	AD1	2.0	.
chr7	25475297	25475329	chr7:25475297-25475329	0	AAGCAAGTTAGTTAACCTCTATAAGACTTCTTT	1	2	13	AC2	-	.
chr7	25475586	25475617	chr7:25475586-25475617	0	GAGAATGTCTGAGTGAAGCTGAAGGGATGCTT	1	2	12	AA2	1.0	.
chr7	25475940	25475964	chr7:25475940-25475964	0	AAAATAGCCTGGCCTGGGCAGGCTC	1	2	5	AB3	3.0	.
chr7	25477639	25477669	chr7:25477639-25477669	0	AAGCTTGTCTAATGTGGAAAAAAGTAAATTC	1	2	11	AA1	-	.
chr7	25479055	25479074	chr7:25479055-25479074	0	AGGCTTGCTCTGACATCTTG	4	3	0	ACC1	-	.
chr7	25480638	25480668	chr7:25480638-25480668	0	GAGGAAGTTTTATTGGAACACAGCCATGCTC	1	2	11	AD2	-	.
chr7	25481826	25481851	chr7:25481826-25481851	0	GAACAACCTCTATCTGGAACATGCTT	1	1	6	A2	-	.
chr7	25482817	25482845	chr7:25482817-25482845	0	AAACTAGCTATTTGACTTTGAACAAGGCA	1	3	9	CCD1	1.0	.
chr7	25483479	25483510	chr7:25483479-25483510	0	AGACTTGCTTCTGTAGGCAGCAGGACCTGGCT	1	2	12	BD1	-	.
chr7	25484554	25484580	chr7:25484554-25484580	0	GATCATGTCCTTTGCATGGGCATGGTT	1	2	7	DD3	-	dELS,CTCF-bound
chr7	25485315	25485339	chr7:25485315-25485339	0	AGGCTAGTTTGGAGAGAAATAGCCT	1	1	5	A2	-	dELS
chr7	25485993	25486013	chr7:25485993-25486013	0	AAAGAAGTCCTGAGCATGACT	1	2	1	AD3	-	.
chr7	25486641	25486664	chr7:25486641-25486664	0	AAGCTTTTCCCATGAAACAAGCAC	1	2	4	AD2	-	.
chr7	25487609	25487639	chr7:25487609-25487639	0	AAGGATTTTTCCCCCTGCAAAAAGCAAGTTC	2	2	11	AA1	-	.
chr7	25490747	25490779	chr7:25490747-25490779	0	GGGCAAGGTCCTGGGGCAACCAGGCACAAGCTT	1	2	13	DD2	-	.
chr7	25490914	25490943	chr7:25490914-25490943	0	TGAAATGTTGTCACTCAGGGAAGCTTGCCC	1	3	10	ACC1	1.0	.
chr7	25493107	25493136	chr7:25493107-25493136	0	AAACTTATTCCACTGGCAATAATCTAGTTT	1	2	10	AD2	-	.
chr7	25497824	25497855	chr7:25497824-25497855	0	AGACATTTTTCAATGTATATACAAGCAAATTT	1	2	12	AA2	-	.
chr7	25499068	25499089	chr7:25499068-25499089	0	AAACTTATTTAATGACAAGCTT	1	2	2	AC2	-	.
chr7	25499412	25499433	chr7:25499412-25499433	0	AAACTAGCCTTTGCGTATGCCT	2	2	2	AD1	1.0	.
chr7	25501264	25501292	chr7:25501264-25501292	0	GAACAAGTCCTTTGTCTAAGAATATGCAT	2	2	9	AD1	1.0	.
chr7	25502217	25502237	chr7:25502217-25502237	0	AAACTTGTTTTAAACAAGACT	1	1	1	D1	1.0	.
chr7	25502430	25502458	chr7:25502430-25502458	0	GAACAGGTCTTAGGGAAATAGGTTTGTCC	1	2	9	AB2	-	.
chr7	25508281	25508310	chr7:25508281-25508310	0	AAACTAGCTGGGCGTGGTGGCAGGTTGTCT	1	3	10	ACC2	-	.
chr7	25510010	25510032	chr7:25510010-25510032	0	AAACAGGCCTAGAAAACGTGCTC	1	2	3	BB2	-	.
chr7	25513433	25513465	chr7:25513433-25513465	0	GACCAAGCCCCAGAGGGATGTAGTGACAAGTTT	1	2	13	CD	-	.
chr7	25514295	25514322	chr7:25514295-25514322	0	ATAAATGTTTGAGGTGATGGACATGCTA	1	3	8	ACD1	1.0	.
chr7	25518056	25518087	chr7:25518056-25518087	0	TGACAAGTTGTGGGGAGGGAGAGGGCTTGGCC	1	3	12	CCD1	-	.
chr7	25521657	25521689	chr7:25521657-25521689	0	GAACAGGCTCAATCTAAAAGAATGGGATTGCTC	1	2	13	AB2	-	.
chr7	25522140	25522169	chr7:25522140-25522169	0	GAGAATGCCTCTCCCCACCCAGACAACTCC	1	2	10	AA2	2.0	.
chr7	25526112	25526137	chr7:25526112-25526137	0	GAACTAGCTATGCAGGGAACAGGTTC	1	2	6	BC2	4.0	.
chr7	25527902	25527924	chr7:25527902-25527924	0	GAAAATGCTTTTTAAACATGTCA	1	2	3	AC2	-	.
chr7	25528345	25528367	chr7:25528345-25528367	0	AGGAAAGCCTGAAGGACACGTCT	1	2	3	AB3	1.0	.
chr7	25528584	25528604	chr7:25528584-25528604	0	GAATATGTCCTGGAAATGTTC	1	2	1	AA2	1.0	.
chr7	25529742	25529766	chr7:25529742-25529766	0	GATCCAGCCTCAATAAAACAAGTTG	1	3	5	BCD1	-	.
chr7	25530786	25530813	chr7:25530786-25530813	0	AGGCTACTTCTGCAAAATGGAAATGTCC	1	2	8	AA2	-	.
chr7	25532301	25532325	chr7:25532301-25532325	0	AGATAAGTCAATTTGTAGCTTGTTT	1	3	5	ACC1	1.0	.
chr7	25533912	25533943	chr7:25533912-25533943	0	TAGCAAGCCCCAGATCGTGCAGTGGTAAGCCT	1	3	12	ACC2	2.0	.
chr7	25536700	25536728	chr7:25536700-25536728	0	TAATAAGTTTTTTGATAATGGACAAGCCT	1	2	9	AC3	1.0	.
chr7	25539468	25539488	chr7:25539468-25539488	0	AGACAATTCTGAGGGAAGTTC	1	2	1	AA2	-	.
chr7	25541125	25541149	chr7:25541125-25541149	0	TAGCTTGTCCCCAGGTAGCTGGTCT	1	3	5	BCC1	-	.
chr7	25541301	25541322	chr7:25541301-25541322	0	AAACAAGCTCACAGACTGTCTT	1	2	2	AB4	2.0	.
chr7	25549309	25549336	chr7:25549309-25549336	0	CAACTTTTCCTGGAACTGAGACATGTTT	1	2	8	AC1	-	.
chr7	25550013	25550040	chr7:25550013-25550040	0	GATCATGCCTCTTTTATAAGGCCAGTCT	1	2	8	BD2	1.0	.
chr7	25551168	25551191	chr7:25551168-25551191	0	GGGCAGGTTTCAAAAAACTAATTT	1	2	4	AB2	1.0	.
chr7	25552816	25552837	chr7:25552816-25552837	0	CAGAATGCTCAAAGACATGTTC	1	2	2	AC3	1.0	.
chr7	25553116	25553143	chr7:25553116-25553143	0	AGAGATGCCCAGCCTGTTAGGCTTTTTT	1	2	8	AA2	1.0	dELS,CTCF-bound
chr7	25554870	25554902	chr7:25554870-25554902	0	AGGCAGGCTCCTCTCTGCGCTGTGGACCTGCTC	1	2	13	BB2	-	.
chr7	25556414	25556438	chr7:25556414-25556438	0	AAACAAGTCTTTGTGAAACATGTGA	1	2	5	CD	1.0	dELS,CTCF-bound
chr7	25558497	25558519	chr7:25558497-25558519	0	AGGTAAGATCTCCAAACTAGTTT	1	2	3	AD1	1.0	.
chr7	25560446	25560469	chr7:25560446-25560469	0	CACCTTGTCTCTTTGGACTTGCTC	1	2	4	CD	-	.
chr7	25561130	25561159	chr7:25561130-25561159	0	CAGCTTCTCTAAAAGCAAAACAACATGTTT	1	3	10	ACC2	1.0	.
chr7	25561822	25561848	chr7:25561822-25561848	0	AAGCAAGCCTGGCAGTGGAATAAGCCT	1	1	7	A2	-	.
chr7	25562068	25562097	chr7:25562068-25562097	0	AAGCTTGACTTGGGATCTGAGAATTTGTCT	1	2	10	AD2	-	.
chr7	25562177	25562197	chr7:25562177-25562197	0	AAGCAAGCTCAAAACAATCAA	1	3	1	ACD2	1.0	.
chr7	25562454	25562479	chr7:25562454-25562479	0	AACCAAGTCCTGGGCAGAGCAATCTC	1	2	6	AD3	-	.
chr7	25564574	25564598	chr7:25564574-25564598	0	GGACTTCATCCAGGAGGGCATGTCT	2	2	5	AD1	1.0	.
chr7	25565835	25565861	chr7:25565835-25565861	0	AAACATACTAACATAAATAACTAGTTC	1	3	7	ACC2	1.0	.
chr7	25566748	25566768	chr7:25566748-25566768	0	TTAGAAGCCCTGAACTAGCCC	1	3	1	ACD1	1.0	.
chr7	25566771	25566792	chr7:25566771-25566792	0	CAGCTTCTCCTTGGACTAGTCA	1	3	2	ACC2	-	.
chr7	25568676	25568701	chr7:25568676-25568701	0	AAACATGCACGTGTCAGAACATTTCC	1	2	6	AD2	-	dELS,CTCF-bound
chr7	25568872	25568892	chr7:25568872-25568892	0	AAACTTGACTCCAACTTGCCT	1	2	1	CD	-	.
chr7	25571210	25571241	chr7:25571210-25571241	0	GAGCAAGCTACCGTTAATTACCTGGATAGCTC	1	3	12	ACC2	-	.
chr7	25572426	25572447	chr7:25572426-25572447	0	GAGCAAGCTGGGGGCCAAGTTT	1	2	2	CD	1.0	.
chr7	25572949	25572971	chr7:25572949-25572971	0	CAACTTGCTAGCTAGATTTGTTT	1	3	3	ACC2	-	.
chr7	25574671	25574699	chr7:25574671-25574699	0	CAGCTAATTCTGGCAACCAAAACAAGTCT	1	2	9	AC1	-	.
chr7	25576044	25576075	chr7:25576044-25576075	0	AAACAACTCTAAGCTTGATGTTAAACTATTTT	1	2	12	AA2	1.0	.
chr7	25578942	25578971	chr7:25578942-25578971	0	AAGGATGCCCATGTGAATGAGGGCTTCTCT	1	2	10	AA2	2.0	.
chr7	25579310	25579330	chr7:25579310-25579330	0	GAAATAGCCTTCAGCTTGTTC	1	2	1	AC2	-	.
chr7	25580351	25580376	chr7:25580351-25580376	0	AGGCTTGTTTCAAGTGGGTCTTTTTC	1	2	6	AD1	-	dELS
chr7	25580984	25581011	chr7:25580984-25581011	0	GTGCAAGTCCTGGACTCCTGGCTTGTTT	1	2	8	CD	-	.
chr7	25582109	25582133	chr7:25582109-25582133	0	GGGCCTGCCTCCAGGGAATAAGCTT	1	2	5	AB2	-	.
chr7	25583097	25583116	chr7:25583097-25583116	0	AGGCTAGTCCAGGCTTGTAC	3	1	0	D1	1.0	.
chr7	25585767	25585793	chr7:25585767-25585793	0	AGGCATGGATGGCCCTCAGGCATGTCC	1	2	7	DD1	-	.
chr7	25586333	25586358	chr7:25586333-25586358	0	AGCCATGTGCTGGAAAAGACTTGCTT	1	2	6	DD1	3.0	.
chr7	25587192	25587224	chr7:25587192-25587224	0	AAGCTTTCTTAGCTCCCTGGTTGAGGTTTGCCT	1	2	13	AA2	1.0	.
chr7	25589386	25589414	chr7:25589386-25589414	0	TTCCAAGCTTTATAAGGAAGAACAAGCCC	1	3	9	CDD2	-	.
chr7	25589773	25589803	chr7:25589773-25589803	0	AGACAAGCCCATGGCCACCCTAGGTATGTTT	1	1	11	A2	1.0	.
chr7	25594515	25594538	chr7:25594515-25594538	0	TAACATGCTTCTTGAGACAAACCA	1	3	4	ACC1	-	.
chr7	25600056	25600081	chr7:25600056-25600081	0	AAACATTTATTTATTAAAACATGCTT	2	2	6	AD1	-	.
chr7	25600407	25600433	chr7:25600407-25600433	0	AGGTTTGTCTTTTGCACAGGGTTGTTT	1	2	7	AA2	-	.
chr7	25600482	25600504	chr7:25600482-25600504	0	GAGCTAGTTTCTACAACTTCTTT	1	2	3	AC1	2.0	.
chr7	25600609	25600631	chr7:25600609-25600631	0	AAACTTGTGTTTGAGACAATCCT	1	2	3	AD2	-	.
chr7	25601369	25601388	chr7:25601369-25601388	0	CAGCAAGCTTTAGCAATCCT	3	3	0	ACC1	-	.
chr7	25603477	25603500	chr7:25603477-25603500	0	AGGCTTGCTTAGGTAAACAAAGCA	1	3	4	ACD2	1.0	.
chr7	25604540	25604567	chr7:25604540-25604567	0	AAACATACTCCTCGAGAAGAGCAACTCC	1	2	8	AA2	1.0	.
chr7	25608177	25608209	chr7:25608177-25608209	0	AAACAAATTTACAAGAAAAAAACAAACAACCCC	1	2	13	AA2	-	.
chr7	25610052	25610076	chr7:25610052-25610076	0	AAACAACCCACAGTTTAGCTTGCCT	1	3	5	ACC2	-	.
chr7	25610167	25610199	chr7:25610167-25610199	0	GAAGTAGCTCAATAACAACCCAGAGGCATGGCT	1	2	13	AD3	-	.
chr7	25612871	25612901	chr7:25612871-25612901	0	GAACCAGTCTCTGTTAACTTCAGACTTTTCT	1	2	11	AB3	-	.
chr7	25613163	25613188	chr7:25613163-25613188	0	AGCCTATCTCAGCTTTAAGCATGCCT	2	2	6	AD1	1.0	.
chr7	25615653	25615674	chr7:25615653-25615674	0	AAGCATGTCTTGGAGGATGTTA	1	2	2	AC1	1.0	dELS,CTCF-bound
chr7	25616551	25616580	chr7:25616551-25616580	0	GGAATTGTTTCCACCTTTTAAAATAAGCCT	1	2	10	AA2	1.0	dELS
chr7	25617174	25617195	chr7:25617174-25617195	0	TATGATGTTTTCAAACTTGTCT	1	3	2	ACD1	1.0	.
chr7	25621612	25621641	chr7:25621612-25621641	0	AAGCATGGCTTCACTGGTCAGGATAAGCCT	1	2	10	AD2	-	.
chr7	25625224	25625247	chr7:25625224-25625247	0	GGACCACTTTCTAGGGGCTTGTTT	1	2	4	AB1	-	.
chr7	25627926	25627950	chr7:25627926-25627950	0	AAACAATCTTCTTAAAAGAAAGCTT	1	2	5	AA2	1.0	.
chr7	25629397	25629421	chr7:25629397-25629421	0	GAGCATGTTTTGGAAGGAAAAGTTA	1	2	5	AC1	-	.
chr7	25630784	25630804	chr7:25630784-25630804	0	TGACATGTCCAGAAATTGCTC	1	2	1	AC2	-	.
chr7	25631057	25631085	chr7:25631057-25631085	0	GAACTAGCTTTAATGCCCTTAGTAAGTCA	1	3	9	ACC2	-	.
chr7	25631950	25631978	chr7:25631950-25631978	0	AAACTAGTTGGGGAGCTAGAGCCTTGTCT	1	2	9	CD	2.0	.
chr7	25638355	25638384	chr7:25638355-25638384	0	GGACTAGCTCCAGCAGGATCACAGATGCTT	2	2	10	AD1	-	dELS
chr7	25640184	25640208	chr7:25640184-25640208	0	GGAGATGTCTCTCTAGGGCTAACTT	1	2	5	AA2	-	.
chr7	25641967	25641996	chr7:25641967-25641996	0	CAACATGTGCTTGTAGAGACTGGCATGCCC	1	3	10	CCD2	1.0	.
chr7	25643331	25643356	chr7:25643331-25643356	0	GAACAAGTCACTAACCTAGCATTTCC	1	3	6	ACC1	1.0	.
chr7	25644179	25644209	chr7:25644179-25644209	0	GAACATGTTTCGTCCTCTTTTAGCCCAGCCC	2	2	11	BD1	-	.
chr7	25649230	25649249	chr7:25649230-25649249	0	GAGCTAATTCAGGCATTCTC	1	2	0	AA2	-	.
chr7	25651091	25651113	chr7:25651091-25651113	0	GAGCATCTTCATCAGGCAACTCC	1	2	3	AA2	-	.
chr7	25651422	25651446	chr7:25651422-25651446	0	TGGCTTGCTCCGTGCAGACTTCTCC	1	2	5	AC2	-	.
chr7	25651483	25651507	chr7:25651483-25651507	0	GGGCCTGCCCATGGGGAGCATCTTC	2	2	5	AB3	-	.
chr7	25654827	25654858	chr7:25654827-25654858	0	TAAACAGCCTAGATAACTGGGCAGACAAGCCT	1	3	12	ABC1	1.0	.
chr7	25654926	25654948	chr7:25654926-25654948	0	AAGGAAGATTGGAGGACATGCCT	2	2	3	AD1	-	.
chr7	25657402	25657430	chr7:25657402-25657430	0	AAATTAGTTTTATATGTGTATGCATGCTT	1	2	9	AD2	-	.
chr7	25657440	25657463	chr7:25657440-25657463	0	AAACATTTCTAAACAGATTTGCTT	1	2	4	AA2	-	.
chr7	25658276	25658304	chr7:25658276-25658304	0	GGGCATATCTTCATTTATTAGACAATTCC	1	2	9	AA2	-	.
chr7	25659524	25659554	chr7:25659524-25659554	0	CGGCAAGTTCATGCTTATGCTAAGCAGTTTT	1	3	11	ABC2	-	.
chr7	25660402	25660431	chr7:25660402-25660431	0	AAATAAGCTTCTATTTTAAGGAGCAATTTT	1	2	10	AA2	-	.
chr7	25660714	25660744	chr7:25660714-25660744	0	AGAATACTCTCGCAAGATGGTGAACTTGTTT	1	2	11	AA1	-	.
chr7	25662145	25662169	chr7:25662145-25662169	0	GGGCTACTCTTTGGTCAGCAAGTTA	1	3	5	ACC2	1.0	.
chr7	25662558	25662586	chr7:25662558-25662586	0	AAATTAGTTGTCAATATATAGACAAGTTA	1	3	9	ACC1	-	.
chr7	25662643	25662667	chr7:25662643-25662667	0	GAACTACCTGTGTACTGGCATGCTC	1	3	5	ACC2	1.0	.
chr7	25662825	25662853	chr7:25662825-25662853	0	GGGCAACTCCAAAAGGCAAGAACATGTTG	1	2	9	AC2	2.0	.
chr7	25664909	25664930	chr7:25664909-25664930	0	AAGCAAGTTACTTAACATTTCT	2	3	2	ACC1	-	pELS
chr7	25667875	25667894	chr7:25667875-25667894	0	AAACATTTCTAAACATCTTC	1	2	0	AA2	-	.
chr7	25671190	25671212	chr7:25671190-25671212	0	AAACTTGCCCACAGGACAACCCT	1	1	3	A1	-	dELS,CTCF-bound
chr7	25674121	25674140	chr7:25674121-25674140	0	GAAATAGTTTGAACTATTCT	1	2	0	AA2	-	.
chr7	25675720	25675747	chr7:25675720-25675747	0	AGACATGTCTCTGACTTTGAGCAAATCA	1	2	8	AC3	1.0	.
chr7	25678327	25678347	chr7:25678327-25678347	0	AGGCAAGCTCTAAACAACCTG	1	2	1	AC3	-	.
chr7	25678745	25678771	chr7:25678745-25678771	0	GGACAAGTTTTGTCTGAGAGCAAAGTT	1	2	7	AD4	1.0	.
chr7	25681631	25681663	chr7:25681631-25681663	0	AAGCAAGTGTGTTGGACTCGCATGGACTTGGCC	1	2	13	DD2	-	.
chr7	25684883	25684908	chr7:25684883-25684908	0	GGGAAGGTTTCTAGAAGGGCATGTTT	2	2	6	AB1	-	.
chr7	25685016	25685037	chr7:25685016-25685037	0	ACACAAGTCCTAAAACTAGATC	1	2	2	DD3	1.0	.
chr7	25686988	25687014	chr7:25686988-25687014	0	CAGCTTGTCTTGACTACAGACACCTCT	1	3	7	ABC2	-	.
chr7	25688706	25688730	chr7:25688706-25688730	0	AAGTATATTTTTCTTAGACATGTCC	2	2	5	AA1	1.0	pELS
chr7	25690172	25690192	chr7:25690172-25690192	0	AGACAAGACTGCAACTAGTCT	1	2	1	CD	2.0	.
chr7	25695360	25695382	chr7:25695360-25695382	0	GAGCTTCTTTTGAGAACAGGTTT	1	2	3	AB2	-	.
chr7	25696841	25696862	chr7:25696841-25696862	0	TAACAAGCTATTGAAGTAGCCT	1	3	2	ACC2	-	.
chr7	25698685	25698712	chr7:25698685-25698712	0	GAAATTGTCCCATGTGAAAAGAATGTTT	1	2	8	AA2	-	.
chr7	25699137	25699161	chr7:25699137-25699161	0	AACTTTGCTCCAAAAAAGCAAGTTT	1	2	5	AD4	-	.
chr7	25700056	25700076	chr7:25700056-25700076	0	AGGCGTGTCCCGAGTTTGTTC	1	2	1	AB2	-	.
chr7	25705521	25705541	chr7:25705521-25705541	0	GAACTAGCTTAAGGCCTTTTT	1	2	1	AB1	1.0	.
chr7	25706182	25706209	chr7:25706182-25706209	0	GAACAACTTTATAGAAGAAAACAAGTAT	1	2	8	AD2	-	.
chr7	25706441	25706460	chr7:25706441-25706460	0	AAACTTTTCCAGAGAAGCTC	1	2	0	AA2	-	.
chr7	25708432	25708457	chr7:25708432-25708457	0	AAGCTTGCCCTCATTTCAACAACCCC	1	2	6	AC1	-	.
chr7	25710198	25710223	chr7:25710198-25710223	0	AGGAATGCCACAGAGGTGACATGCCC	1	3	6	ACC1	-	.
chr7	25715139	25715163	chr7:25715139-25715163	0	GAGCTAGTTACCAGCAGAATTGTTT	1	2	5	AC2	1.0	.
chr7	25716089	25716116	chr7:25716089-25716116	0	AAACATACCTGCATGTATAAGCTTTCCC	1	2	8	AA2	-	.
chr7	25716319	25716339	chr7:25716319-25716339	0	AAACATTTTGAGAACTTGTCC	1	2	1	AC1	-	.
chr7	25717702	25717725	chr7:25717702-25717725	0	AAACTTGCACATAGAGGTATGTTT	1	2	4	AD2	1.0	.
chr7	25719227	25719247	chr7:25719227-25719247	0	GGACAAGATCCAGAATTGTTT	1	2	1	AD2	-	.
chr7	25721051	25721077	chr7:25721051-25721077	0	AATCAAATCTCTTTCTAGAACTTGTCT	1	2	7	AD1	1.0	.
chr7	25722174	25722204	chr7:25722174-25722204	0	GATCATGCTTTTTATAAAACTAAATATGTTT	1	2	11	AD2	1.0	.
chr7	25731708	25731729	chr7:25731708-25731729	0	TACCAAGCTAAAAAACAAGTTT	1	3	2	CCD1	2.0	dELS,CTCF-bound
chr7	25735734	25735762	chr7:25735734-25735762	0	AGGCATGGCTTAATGACAGGGACATCTTC	1	2	9	AD2	1.0	.
chr7	25737604	25737631	chr7:25737604-25737631	0	AAATAAGTTCTTTATTAAAAAGTAGTTT	1	2	8	AA2	-	.
chr7	25739057	25739079	chr7:25739057-25739079	0	AAATATGTTTGAAAAGCTACTTT	1	2	3	AA2	-	.
chr7	25743045	25743075	chr7:25743045-25743075	0	GAACTAACCTGGATTAAATTTAGGGTTGTTT	1	2	11	AA2	-	.
chr7	25743096	25743128	chr7:25743096-25743128	0	AAGCATGCTATGACTGCTAGACTTAGCTATCTT	1	3	13	ACC1	-	.
chr7	25743290	25743317	chr7:25743290-25743317	0	AAAATAGCCTCACTGCACAGGGATGCCC	1	2	8	AA2	2.0	.
chr7	25743652	25743681	chr7:25743652-25743681	0	AGGGTTGCCTGCTCACAAGGGAACTTTCCC	1	2	10	AA2	2.0	.
chr7	25744288	25744311	chr7:25744288-25744311	0	AGGCTTGCTTAGGTAAACAAAGCA	1	3	4	ACD2	3.0	dELS,CTCF-bound
chr7	25745351	25745378	chr7:25745351-25745378	0	AAACATACTCCTCGAGAAGAGCAACTCC	1	2	8	AA2	-	.
chr7	25748988	25749020	chr7:25748988-25749020	0	AAACAAATTTACAAGAAAAAAACAAACAACCCC	1	2	13	AA2	-	.
chr7	25753780	25753804	chr7:25753780-25753804	0	TAGCTTGCCAGCCAAGGACATGGTC	1	3	5	CCD1	2.0	.
chr7	25754501	25754521	chr7:25754501-25754521	0	GAGCAAGTTGCTGCCAAGCCC	1	3	1	CCD2	-	dELS
chr7	25758439	25758462	chr7:25758439-25758462	0	CAACTTCTCCATTCTGACATGTTT	1	3	4	ACC2	-	.
chr7	25758920	25758947	chr7:25758920-25758947	0	GAACATATCCCAGTACCAAAATTTGTTT	1	2	8	AA2	-	.
chr7	25759369	25759392	chr7:25759369-25759392	0	TGGCAAGATTCTAGTAACTTGTCT	1	3	4	CCD2	-	.
chr7	25761088	25761116	chr7:25761088-25761116	0	AGGCAGGTTTTCATCACATGAAGTAGTCC	1	2	9	AB2	1.0	.
chr7	25762106	25762135	chr7:25762106-25762135	0	CCACTTGTCCTCACCAGTTAAAGCATGCCA	1	3	10	CCD1	-	.
chr7	25765298	25765322	chr7:25765298-25765322	0	GAGCTAGTTTGAGCTAAAAAAGTCC	1	1	5	A2	1.0	.
chr7	25767916	25767947	chr7:25767916-25767947	0	TGACTAGCCTGCCGAGATAAAGGATCTTGCCT	1	2	12	CD	1.0	.
chr7	25769771	25769797	chr7:25769771-25769797	0	AAGCAAGCTTGACATTTAATTTTGCTC	1	2	7	AD1	-	.
chr7	25773937	25773959	chr7:25773937-25773959	0	CACCATGTTGGCCAGGCTAGTCT	1	3	3	CCD1	-	.
chr7	25775100	25775119	chr7:25775100-25775119	0	AGCCTAGCCTAGGCTAGGCT	2	2	0	DD3	-	.
chr7	25775159	25775189	chr7:25775159-25775189	0	AAACAAGTTTAAAAAGTAGAAAATAAAGTTT	1	2	11	AD1	3.0	.
chr7	25778669	25778701	chr7:25778669-25778701	0	AAAAAAACCCACCCTTCTTACAGAGGCATGTTT	2	2	13	AA1	1.0	.
chr7	25784361	25784383	chr7:25784361-25784383	0	AAGCTAGTTTTGTTGACTTGATT	1	2	3	CD	2.0	.
chr7	25784559	25784586	chr7:25784559-25784586	0	AGACATACTCAGATATTTGGACATTCCT	1	2	8	AA2	1.0	.
chr7	25785222	25785254	chr7:25785222-25785254	0	TGGCAAGTTATCAGCGTCCAATGAAGCTGGTCC	1	3	13	BCC1	1.0	.
chr7	25786394	25786425	chr7:25786394-25786425	0	GAACATCTCTCTTTATGCAATGGAGCATTTCC	1	2	12	AA2	-	.
chr7	25790473	25790494	chr7:25790473-25790494	0	GGGCTTGTCCTTGGGGATGATT	2	2	2	AD1	-	.
chr7	25792549	25792571	chr7:25792549-25792571	0	GAACATGTTTGAAGAGCAGATTT	1	2	3	AB4	1.0	.
chr7	25795493	25795520	chr7:25795493-25795520	0	AAGGAAGTTTTACTAAAAAGAGTTGTTT	1	2	8	AA2	-	.
chr7	25797705	25797733	chr7:25797705-25797733	0	ACACTAACCTCAAAGGTGGGGACATGCTT	2	2	9	AD1	-	.
chr7	25798580	25798608	chr7:25798580-25798608	0	GCACATATTCCGTAAAGTCAGGCAAGCCT	2	2	9	AD1	1.0	.
chr7	25798818	25798840	chr7:25798818-25798840	0	AAACTTGTCCATAAAATAAGTCT	1	1	3	A2	-	.
chr7	25800391	25800413	chr7:25800391-25800413	0	GAACAAGCCTAACAAAAATGTGC	2	2	3	AD1	-	.
chr7	25800976	25800999	chr7:25800976-25800999	0	AATCAAGCTTCTGGAAGAAAGCTT	1	2	4	AD2	-	.
chr7	25803350	25803371	chr7:25803350-25803371	0	GAGCATGGCTGGAGACAACTCT	1	2	2	AD2	-	dELS
chr7	25804207	25804232	chr7:25804207-25804232	0	AAACAAGTCCCCACAAAACCATTTTT	2	2	6	AD1	1.0	.
chr7	25805724	25805744	chr7:25805724-25805744	0	AAACATTCTTTGAGCTGGCCC	1	2	1	AB2	1.0	dELS
chr7	25806213	25806235	chr7:25806213-25806235	0	AGGAAAGCTCTCTAAGCAATTTC	1	2	3	AA2	-	.
chr7	25807896	25807923	chr7:25807896-25807923	0	GAGAATGTTTTAAAGCATAAGCAAGTGT	1	2	8	AD3	-	.
chr7	25809605	25809626	chr7:25809605-25809626	0	GGGCTTGTCTTCAAGAGAGTCT	1	2	2	AB1	-	.
chr7	25809682	25809703	chr7:25809682-25809703	0	GAGTACGTTTTAGAACTTGCCT	1	2	2	AB1	1.0	.
chr7	25810702	25810726	chr7:25810702-25810726	0	GGGTATACTTCTACAAAGCTAGCCC	2	2	5	AA1	-	.
chr7	25811214	25811237	chr7:25811214-25811237	0	AAACTAGTTTATTTCAACTATTTA	1	3	4	ACC1	-	.
chr7	25812536	25812562	chr7:25812536-25812562	0	AGGCATGCTTATTCTCAGAGGTATCTC	2	2	7	AA1	-	.
chr7	25813484	25813515	chr7:25813484-25813515	0	AAAGTAGTTTATGATTATGTATTGGCTTGCCA	1	3	12	ACC1	-	.
chr7	25813666	25813689	chr7:25813666-25813689	0	TGACTTGCCCACAAAAGCATTCTC	1	2	4	AC2	-	.
chr7	25814543	25814564	chr7:25814543-25814564	0	AAACTATCCTTTGGACTTTTCC	1	2	2	AA2	1.0	.
chr7	25819964	25819983	chr7:25819964-25819983	0	AAACTTCCCCAGGTTTGTTT	1	2	0	AA2	-	.
chr7	25820823	25820843	chr7:25820823-25820843	0	TACCATGTCTGGGACTTGCCT	2	2	1	CD	-	.
chr7	25824071	25824092	chr7:25824071-25824092	0	AGAGTAGTCCAAACACAAGTCC	1	2	2	AD2	-	.
chr7	25826643	25826665	chr7:25826643-25826665	0	AGACAAGCCTGACCAACATGGTG	1	3	3	CCD1	1.0	.
chr7	25828103	25828122	chr7:25828103-25828122	0	TAAGGAGCTCAAACAAGTCT	1	3	0	ABC1	1.0	.
chr7	25832486	25832514	chr7:25832486-25832514	0	GAACAAACTTGGAAAATCAGAGGATGTTT	1	2	9	AA2	-	pELS
chr7	25836146	25836173	chr7:25836146-25836173	0	AAACTACTTTAAAGACCAGGACCTGCCC	1	2	8	AB2	-	.
chr7	25837178	25837201	chr7:25837178-25837201	0	AGACTTGTTCTGTACACCATGTCC	1	2	4	CD	1.0	.
chr7	25838977	25838999	chr7:25838977-25838999	0	AAGCTTGGCCAAGGGACTCGCCT	1	2	3	BD2	1.0	dELS,CTCF-bound
chr7	25840427	25840453	chr7:25840427-25840453	0	AAGCATGCTTATCAACCAGAAGTGTCT	2	2	7	AB1	-	dELS
chr7	25843926	25843954	chr7:25843926-25843954	0	AGGAATGTTTCCCATTTAGAAACTGGCTT	2	2	9	AB3	1.0	.
chr7	25845253	25845279	chr7:25845253-25845279	0	AGAATAGCTGCACAGAAAAGCTTGTCA	1	3	7	ACC1	1.0	.
chr7	25846951	25846978	chr7:25846951-25846978	0	AAACAAGCCTTTTCCATCGGGTCTGTTT	1	2	8	AB1	-	dELS
chr7	25847030	25847059	chr7:25847030-25847059	0	AGACAAGTTTTTCTCCCTTTTGGAAAGCTA	1	3	10	ACC2	-	dELS
chr7	25847452	25847476	chr7:25847452-25847476	0	AGGCAAGTTTGCAAGAGCCTAGGCC	1	2	5	DD1	1.0	dELS,CTCF-bound
chr7	25852777	25852806	chr7:25852777-25852806	0	CAACTTCCCGCGTCTGCTGGAAGCTTGCTC	1	3	10	ACC2	1.0	dELS,CTCF-bound
chr7	25855008	25855038	chr7:25855008-25855038	0	TGACAAGTTTGGGAAAGGCCAAGGCAAGCAA	1	3	11	CCD1	-	.
chr7	25856717	25856749	chr7:25856717-25856749	0	AAGTATCTTCTTCAGGAAGAGTAAAGCATGTCT	2	2	13	AA1	-	dELS,CTCF-bound
chr7	25857449	25857473	chr7:25857449-25857473	0	GGGTTTGTTTGTGTGGGTCTTGTTT	1	2	5	AD2	1.0	dELS
chr7	25860100	25860125	chr7:25860100-25860125	0	AAAGTTGATCAGTGAGGGACATGTTT	2	2	6	AD1	-	.
chr7	25864781	25864810	chr7:25864781-25864810	0	GAACTTGCTTCTCAAAGCTCAGATTTATTT	1	2	10	AA1	-	.
chr7	25868810	25868838	chr7:25868810-25868838	0	GAGCTTTTTCTGTATTGATAAGCAATTTT	1	2	9	AA2	-	.
chr7	25869547	25869579	chr7:25869547-25869579	0	AAACAAACTTCCTGTCAATAAAGGAATAAGCTT	1	2	13	AA2	-	.
chr7	25870844	25870864	chr7:25870844-25870864	0	TGTGTTGCCTGAGGCAAGTTT	1	3	1	ACD1	-	.
chr7	25872219	25872243	chr7:25872219-25872243	0	AGGCTGGCTTCACCAGATCTTGTTT	1	2	5	BD2	-	.
chr7	25872687	25872708	chr7:25872687-25872708	0	GGACTTGTTCCAAGTCATGTCA	2	2	2	CD	-	.
chr7	25874383	25874412	chr7:25874383-25874412	0	GAGCTTGTCTGCTAATTCCCAAGCCAGTCC	1	1	10	B2	-	.
chr7	25876670	25876693	chr7:25876670-25876693	0	GGGGAAGCACAGTGGAACTTGCTT	1	2	4	AD1	1.0	.
chr7	25876745	25876766	chr7:25876745-25876766	0	AAGCAAGTTTGTGACTTTGCCC	1	2	2	AD1	-	.
chr7	25878683	25878708	chr7:25878683-25878708	0	AGGCTTGTCCCTACCCAAGCATTTTG	1	2	6	AC3	-	.
chr7	25880283	25880315	chr7:25880283-25880315	0	GAACTTGCTTTGATTTTTGCAGAAAACTTGTTG	1	1	13	C1	-	.
chr7	25882050	25882076	chr7:25882050-25882076	0	GGATATGTCTTGGAGAGGAACAAGTCG	1	2	7	AC2	1.0	.
chr7	25882141	25882169	chr7:25882141-25882169	0	TAACAAGTTTACTATATTTGAGCATATAT	1	3	9	ACD2	1.0	.
chr7	25883959	25883987	chr7:25883959-25883987	0	GACCTTCTTCATCCCCTTAAGACAAGCCT	1	2	9	AD1	1.0	.
chr7	25884716	25884746	chr7:25884716-25884746	0	GGGCTTCCTTTCCTTTGCATGAGACATTTCT	1	2	11	AA2	-	.
chr7	25888002	25888021	chr7:25888002-25888021	1	AGGCATGCACCAGCATGCCC	4	2	0	CD	1.0	.
chr7	25891605	25891636	chr7:25891605-25891636	0	GGGCAAGCCAGCCTTTCAGGGAGGTCTTGCCA	1	3	12	CCD2	-	.
chr7	25891870	25891898	chr7:25891870-25891898	0	AAAACTGTTTGGCTCAGTAGAGCATGTTG	1	3	9	ABC1	1.0	.
chr7	25894747	25894772	chr7:25894747-25894772	0	CCATTTGCCCACCAGGGGACTTGCCT	1	3	6	ACD1	-	dELS,CTCF-bound
chr7	25897099	25897123	chr7:25897099-25897123	0	TGGCAAGCCTGCCATAAACTCACCC	1	3	5	ABC2	1.0	.
chr7	25901740	25901764	chr7:25901740-25901764	0	GGATATATCTTCCATAAACTTGCTT	2	2	5	AA1	-	.
chr7	25907957	25907982	chr7:25907957-25907982	0	TGGAAAGCCATAGAAGGAGCTTGTTC	1	3	6	ACC1	-	.
chr7	25913538	25913567	chr7:25913538-25913567	0	AAGCATCTTTTCCTTTTCAAAAGCAAGTCT	1	1	10	A2	-	.
chr7	25914119	25914148	chr7:25914119-25914148	0	CAGCATGTTCTCAGAACATTAAACATTCTC	1	2	10	AC2	1.0	.
chr7	25914605	25914636	chr7:25914605-25914636	0	AGAGATGTTTCTTCAAAGGAGAAGACCTGTTC	1	2	12	AB2	-	.
chr7	25924609	25924633	chr7:25924609-25924633	0	AAAAATGCCTATGAAGAGGATGTTT	1	2	5	AA2	-	.
chr7	25927028	25927047	chr7:25927028-25927047	0	AAGCAGGCTTAGGCTAGTTT	3	1	0	B2	-	dELS,CTCF-bound
chr7	25927323	25927345	chr7:25927323-25927345	0	AGACATGATTAATAGACATACCC	1	2	3	AD2	1.0	.
chr7	25929034	25929057	chr7:25929034-25929057	0	TGGCATGTCCACAGTTGCATGTCC	1	3	4	CCD2	-	.
chr7	25934027	25934052	chr7:25934027-25934052	0	AAACAAGTCTACATAATAACCAGCTA	1	3	6	BCC2	-	.
chr7	25937203	25937235	chr7:25937203-25937235	0	AAACAAATCTACAGGAAAAAAACAAACAACCCC	1	2	13	AA2	1.0	.
chr7	25937743	25937775	chr7:25937743-25937775	0	GAACTACATCACGTCCTTTGCAGAAACATGTTT	2	2	13	AD1	-	.
chr7	25944025	25944046	chr7:25944025-25944046	0	GAACAAATTTGAAAGCCAGTTC	1	2	2	AB2	-	.
chr7	25945250	25945281	chr7:25945250-25945281	0	GAATTAATTTGGGATTACAGCCAAGCAAGTTT	1	2	12	AA1	1.0	dELS
chr7	25946968	25946991	chr7:25946968-25946991	0	AGACAAGCTTAGGGGAAGAAGTGC	1	2	4	AD1	1.0	.
chr7	25949613	25949645	chr7:25949613-25949645	0	AGGCCAGTCTTTCAGTACCTGTTAAGCAACCTT	1	2	13	AB3	-	.
chr7	25956525	25956545	chr7:25956525-25956545	0	GGGCTTGTGCAAAAAATGTTT	1	2	1	AD2	-	.
chr7	25959518	25959540	chr7:25959518-25959540	0	AATCCTGCCCAGTGAGCTTGTCT	1	2	3	BD4	-	.
chr7	25960163	25960185	chr7:25960163-25960185	0	AGACTAGCCTGGCCAACATGGTG	1	3	3	CCD1	1.0	.
chr7	25961345	25961368	chr7:25961345-25961368	0	AGACATGCATCAAATAACTTGCCT	1	2	4	CD	-	.
chr7	25965170	25965201	chr7:25965170-25965201	0	GAGCATATTCCAGCTGGAGGCAAGAAATGCTT	1	2	12	AA2	-	.
chr7	25967029	25967054	chr7:25967029-25967054	0	CCGCTTGCCTTGGTGGAAGCTAGCTG	1	3	6	CCD1	3.0	dELS
chr7	25967772	25967795	chr7:25967772-25967795	0	GAAATAGCCCACAAGGGCCAGCCT	1	2	4	AB2	-	dELS,CTCF-bound
chr7	25968420	25968440	chr7:25968420-25968440	0	AAACAAGCTTGCGGCATGGCA	2	3	1	CCD1	2.0	dELS,CTCF-bound
chr7	25969028	25969051	chr7:25969028-25969051	0	AGGCTGCTCCTAAGGGACTTGCCC	1	2	4	AB1	-	.
chr7	25972138	25972168	chr7:25972138-25972168	0	AAAATTTTCCAGAATGGAAGGAAACATGCCT	2	2	11	AA1	-	.
chr7	25974504	25974536	chr7:25974504-25974536	0	AAACTAGTTTATCCATAAAGCAATAATTAGTTG	1	3	13	ACC2	-	.
chr7	25975210	25975231	chr7:25975210-25975231	0	GAACATCTCTGAAAATTAGTTT	1	2	2	AA2	-	.
chr7	25976953	25976975	chr7:25976953-25976975	0	GGGCTTGTCTCTGGGGATAGCAT	1	2	3	AD1	1.0	.
chr7	25979389	25979417	chr7:25979389-25979417	0	ATAATAGTTCCCATCACATAGGCTAGTTG	1	3	9	ACD1	-	.
chr7	25982251	25982276	chr7:25982251-25982276	0	CAACAAGTTTCTGGGAGGGCTTTTCT	1	2	6	AC2	1.0	.
chr7	25988317	25988336	chr7:25988317-25988336	0	AGACTAGCCTGAACAACATA	2	3	0	ACD2	1.0	.
chr7	25989993	25990020	chr7:25989993-25990020	0	AGGCTTCCCTGCAAATTTGGGCGAGCTC	1	2	8	AB2	2.0	.
chr7	25993202	25993222	chr7:25993202-25993222	0	AAACATGTCTGAAAGAAATTT	2	2	1	AA1	2.0	.
chr7	26000544	26000576	chr7:26000544-26000576	0	AGACTTTCTCCATATCAGCAATAAGGCTTTCCT	1	2	13	AA2	-	.
chr7	26000982	26001009	chr7:26000982-26001009	0	CAACATGTTCTTCTCACTAAGCTTAATC	1	3	8	ACD2	-	.
chr7	26001394	26001418	chr7:26001394-26001418	0	AGACTTGCTGAATGCAGAGTTGCCA	1	3	5	ACC2	1.0	.
chr7	26001707	26001731	chr7:26001707-26001731	0	AGCCAAGTCCAGTCCTGACTTGCCT	1	2	5	CD	-	.
chr7	26002063	26002085	chr7:26002063-26002085	0	GAACAAGCTCACCAAACACTCCG	1	3	3	ABC2	-	dELS,CTCF-bound
chr7	26004555	26004580	chr7:26004555-26004580	0	AAACTAATTGGATTGCAAACTAGTTG	1	3	6	ACC2	-	.
chr7	26005686	26005709	chr7:26005686-26005709	0	AGACACGTTTCCCAAAGATAGCTT	1	2	4	AB2	1.0	.
chr7	26006290	26006309	chr7:26006290-26006309	0	TGGGAAGTCAAAGCAAGCCT	3	3	0	ACC1	-	dELS
chr7	26007521	26007547	chr7:26007521-26007547	0	ATATATGCCTCTATGCCAAGCATGTCA	1	3	7	ACD1	-	dELS
chr7	26013591	26013613	chr7:26013591-26013613	0	GGACTTGCTTGTCAGCCTTCTTC	1	2	3	AD1	-	.
chr7	26022717	26022737	chr7:26022717-26022737	0	AAACAAGCCTGAGATCTGTTT	1	2	1	AB1	-	dELS
chr7	26026796	26026818	chr7:26026796-26026818	0	GAACTAACTTGTAAGCCTTGTCT	1	2	3	AD2	-	.
chr7	26028627	26028656	chr7:26028627-26028656	0	AAGCTTGCCCATAGTGAAGGAGGCAAGCCC	2	0	10	0	-	.
chr7	26028700	26028731	chr7:26028700-26028731	0	GTTCTTGCCCCCTAGAAAAGCAGGACTTGCCG	1	3	12	CDD2	3.0	.
chr7	26029984	26030008	chr7:26029984-26030008	0	AGGCCACTTTTTGATGGGCTTGTTT	1	2	5	AB1	-	.
chr7	26033520	26033551	chr7:26033520-26033551	0	AGACAAGTTTTCTTTCAACATGAAAGTAGCAT	1	2	12	AD1	1.0	.
chr7	26034894	26034917	chr7:26034894-26034917	0	TGGCATGTTGCTAAGGTCAAGTCT	1	3	4	CCD2	-	.
chr7	26035537	26035558	chr7:26035537-26035558	0	GAACTAGACTGTGAGCTTTTTC	1	2	2	AD2	-	.
chr7	26038688	26038711	chr7:26038688-26038711	0	AAGCGAGTTAACAGGGGCTTGCTT	1	2	4	BC1	-	dELS
chr7	26040277	26040305	chr7:26040277-26040305	0	AAACATGTGCCTGGTTACCTGGCAAGTTT	1	2	9	CD	-	.
chr7	26042750	26042774	chr7:26042750-26042774	0	CCGCCAGCTCACAGAAGACTAGTTC	1	3	5	BCD1	3.0	.
chr7	26043546	26043567	chr7:26043546-26043567	0	GAACTAGCCACCCAGCAGGTCT	1	3	2	BCC1	-	.
chr7	26044523	26044549	chr7:26044523-26044549	0	AAACTTGTCCTGACTCAGGACATTTGC	1	2	7	AD4	-	.
chr7	26044570	26044596	chr7:26044570-26044596	0	GGGCTTGCCAAAAGTTCTGGCTTCTTT	1	3	7	ACC1	-	.
chr7	26047801	26047830	chr7:26047801-26047830	0	AAAAAAGTCTGTGTATAACCAAGCTAGTCC	1	1	10	A1	-	.
chr7	26048354	26048382	chr7:26048354-26048382	0	AGGCATGTGTCACCATGCCTGGCTAGTTT	1	2	9	CD	2.0	.
chr7	26048402	26048432	chr7:26048402-26048432	0	GAGAATCTCCCTGTGTTCCCCAGGCTAGTCT	2	2	11	AA1	-	.
chr7	26051214	26051238	chr7:26051214-26051238	0	GAGCAAGTTTTTCACACACTAGTTG	1	2	5	CD	1.0	.
chr7	26052750	26052779	chr7:26052750-26052779	0	CAACTACCTTACCTCTGGAGAGACTAGTCC	1	2	10	AC1	-	dELS,CTCF-bound
chr7	26053315	26053342	chr7:26053315-26053342	0	AGAGTGGCTTTGCTATAAAAGCAAGTTT	1	2	8	AB1	-	.
chr7	26055122	26055153	chr7:26055122-26055153	0	AGGCATACTCTGTGTATTCTGGAAACTAACCT	1	2	12	AA2	-	.
chr7	26057231	26057260	chr7:26057231-26057260	0	TGCCATGTTTTATTAATGTGAAGCAAGTCA	1	3	10	CCD1	-	.
chr7	26057351	26057382	chr7:26057351-26057382	0	AGGCAAGGTGGGTGGCTGGGGAAGACATGCCA	1	3	12	CCD2	-	.
chr7	26058360	26058388	chr7:26058360-26058388	0	CACATTGTTTCCGTGTCAGAGACAAGTCC	1	3	9	ACD1	-	.
chr7	26058385	26058414	chr7:26058385-26058414	0	GTCCATGTTTAGTTACTTGGGAGCAAGCCT	1	2	10	DD4	-	.
chr7	26067984	26068003	chr7:26067984-26068003	0	CAGCTTGCTAAAACATGTCT	5	2	0	CC	1.0	.
chr7	26071313	26071345	chr7:26071313-26071345	0	GAACATGTCTCCCTGGAAGACCCAGAGATGTCC	1	1	13	A2	-	.
chr7	26072362	26072384	chr7:26072362-26072384	0	GAGCATGTTCATAGGAAATGCAT	2	2	3	AD1	-	.
chr7	26073243	26073266	chr7:26073243-26073266	0	AGGGTTGCCAAGAGGGGCAAGCCA	1	3	4	ACC1	-	dELS
chr7	26076902	26076932	chr7:26076902-26076932	0	GGGCGTGTCATCTGACAGAGGAGGCAAGTTG	1	3	11	BCC1	2.0	.
chr7	26077404	26077423	chr7:26077404-26077423	0	GGACATCTCTAAACAAATTT	1	2	0	AA2	-	.
chr7	26084406	26084425	chr7:26084406-26084425	1	AAACATGTGTGTACATGTTC	3	2	0	DD2	-	dELS
chr7	26088364	26088390	chr7:26088364-26088390	0	AAACATGCCTAATAATCAAACAAGCTG	2	1	7	C1	-	.
chr7	26088957	26088987	chr7:26088957-26088987	0	GAGCTTGGTTGGTTGTTTAAGAAGCCTGTCT	1	2	11	BD2	-	.
chr7	26089284	26089305	chr7:26089284-26089305	0	GACCAAGCCTGTGAGCTTACCT	1	2	2	AD3	-	.
chr7	26090662	26090687	chr7:26090662-26090687	0	TAGCTAGCCCACAGAGAAACTGGGCT	1	3	6	BCD2	-	dELS,CTCF-bound
chr7	26092055	26092085	chr7:26092055-26092085	0	AGAAATGCCTCCCCTGTGTCAAAGCATGCCT	2	1	11	A1	-	CTCF-only,CTCF-bound
chr7	26093518	26093548	chr7:26093518-26093548	0	AGACTAGTTTTGCCTCATTTTGAACTTGATC	1	1	11	D1	1.0	.
chr7	26096598	26096620	chr7:26096598-26096620	0	AAGCAAATCCAGAGAAATAGTTC	1	2	3	AA2	-	.
chr7	26102155	26102182	chr7:26102155-26102182	0	CGCCTTGTTCTGTTGGAGAAACTTGTTA	1	3	8	CCD1	-	.
chr7	26106067	26106095	chr7:26106067-26106095	0	GGATTTCTCCATGTCGGTCAGGCTAGTCT	1	2	9	AA1	-	dELS
chr7	26106580	26106601	chr7:26106580-26106601	0	AAGGTTGCCCCAGGGCTTACTT	1	2	2	AA2	-	.
chr7	26107650	26107682	chr7:26107650-26107682	0	AAAAATGCCCAGATGTTAAGTGGAAACTTGCCT	2	1	13	A1	-	.
chr7	26108375	26108394	chr7:26108375-26108394	0	AGACTAGTCTGGGCAACATA	2	3	0	ACD2	-	.
chr7	26109867	26109886	chr7:26109867-26109886	0	AGACTAGCTTGGGCAATGTG	2	3	0	ACD2	1.0	.
chr7	26112292	26112316	chr7:26112292-26112316	0	AGGCCAGCTCAGCTGGGATAAGCTC	1	2	5	AB2	-	.
chr7	26112745	26112764	chr7:26112745-26112764	0	CATGTTGCCCGGGCTAGTCT	2	3	0	ACD1	-	.
chr7	26114432	26114455	chr7:26114432-26114455	0	ATACATGTTCATTAGAGCATTTTT	1	2	4	AD3	-	.
chr7	26114494	26114523	chr7:26114494-26114523	0	GGGGATGCCTATATATGTATGAGCTAGTAT	1	2	10	AD3	-	.
chr7	26114652	26114683	chr7:26114652-26114683	0	GAACTAGCCATGTGCTCCCAAAACGCATGCCT	1	2	12	CD	1.0	.
chr7	26114708	26114730	chr7:26114708-26114730	0	AGACTTTTCTAACAGACAAATTT	1	2	3	AA2	1.0	.
chr7	26115599	26115618	chr7:26115599-26115618	0	AGAGAAGCTTGGGCAATTCT	1	2	0	AA2	-	.
chr7	26125008	26125027	chr7:26125008-26125027	0	AAACATGTTTGTGCATGTAT	3	2	0	DD1	2.0	.
chr7	26125490	26125509	chr7:26125490-26125509	0	AGACTAGACTAGCCTAGCCT	2	2	0	DD2	-	.
chr7	26125724	26125755	chr7:26125724-26125755	0	AAAGAAGCCCAGGATTCATGGTGAGCTGGTTC	1	2	12	AB3	1.0	.
chr7	26126415	26126438	chr7:26126415-26126438	0	GGGCAAGCGCCCAAGAGCTAGGCT	1	2	4	DD2	-	.
chr7	26126453	26126479	chr7:26126453-26126479	0	GGACATGTTCAACCATCTAGATTGTCA	1	3	7	ACC2	1.0	.
chr7	26126966	26126990	chr7:26126966-26126990	0	AGGCAAATCTCTTTTGAACTTGTCC	1	1	5	A2	1.0	.
chr7	26130409	26130433	chr7:26130409-26130433	0	AGAGAAGCCTCCCACAAGCATACTC	1	2	5	AA2	2.0	.
chr7	26130874	26130904	chr7:26130874-26130904	0	GGACTGGTCCTGGCTCTTTAAAAGCAAGCTG	1	2	11	BC2	1.0	.
chr7	26133511	26133531	chr7:26133511-26133531	0	AGATATGCCTGGGATTTGCCT	1	2	1	AA2	-	.
chr7	26134859	26134881	chr7:26134859-26134881	0	AAACCTATTTGGTAAACATGCCC	2	2	3	AB1	-	.
chr7	26135962	26135984	chr7:26135962-26135984	0	AAGCATGTTGAACACGCTTGCCT	1	2	3	CD	1.0	.
chr7	26141885	26141914	chr7:26141885-26141914	0	AGGCAAGTTTTAGAGAAGGAATGAAAGTTT	1	2	10	AD1	-	.
chr7	26143348	26143372	chr7:26143348-26143372	0	AGACTAGGTGGGAGTCAGCAAGCCT	1	3	5	CCD2	-	.
chr7	26143394	26143419	chr7:26143394-26143419	0	GGACAAGCCTGGTCCTAAATATGTTT	1	1	6	A2	-	.
chr7	26143555	26143582	chr7:26143555-26143582	0	AAATATGTCTTTGAAAGTAAACAAGGCT	1	2	8	AD3	1.0	.
chr7	26143787	26143816	chr7:26143787-26143816	0	AAGAATGCTTGGTTGAAGAAGGGCATTCCC	1	2	10	AA2	-	.
chr7	26145678	26145706	chr7:26145678-26145706	0	AAATTAGCCTGGCATGGTGGTACATGCCT	1	2	9	AD2	-	.
chr7	26146906	26146925	chr7:26146906-26146925	0	CGTGTTGCCCAGGCTAGTCT	2	3	0	ACD1	-	.
chr7	26147428	26147456	chr7:26147428-26147456	0	AGACCAGCTTGGCCAGGGAGAGCTTGGCC	1	2	9	BD3	-	.
chr7	26150967	26150990	chr7:26150967-26150990	0	AAACAAGTCTTGCTCAACTTTTTA	1	3	4	ACC1	-	.
chr7	26154727	26154759	chr7:26154727-26154759	0	AGACAGGTCTCGCTATGTTGCCTAGGCTGGTCT	1	2	13	BB2	-	dELS
chr7	26154850	26154872	chr7:26154850-26154872	0	AGGCCTGCCTTGGAGGCATTTTT	2	2	3	AB3	1.0	dELS
chr7	26156014	26156036	chr7:26156014-26156036	0	TGGCTTGTCTGCATATCTAGTTT	1	3	3	CCD2	-	.
chr7	26158454	26158481	chr7:26158454-26158481	0	CAGCTTGCTTATGATTAAAAGCTAACTG	1	3	8	ACC1	-	.
chr7	26159768	26159796	chr7:26159768-26159796	0	GGGATTGCCTAAAGTTATATAGCAAGTTA	1	3	9	ACC1	1.0	dELS,CTCF-bound
chr7	26160129	26160152	chr7:26160129-26160152	0	AAATTTGTTTGCAGAGACAAGGTC	1	2	4	AD3	-	.
chr7	26160367	26160389	chr7:26160367-26160389	0	GGGCAAGTCACAGAGGCAAGACG	1	3	3	CCD1	1.0	.
chr7	26162696	26162715	chr7:26162696-26162715	0	AAGTAAGTTTAGACTATTTC	1	2	0	AA2	1.0	.
chr7	26163160	26163180	chr7:26163160-26163180	0	AAACAAATCCCAGACATTTCT	1	2	1	AA2	-	.
chr7	26164498	26164530	chr7:26164498-26164530	0	GGGGTTGTTTGTTTTTTTCTTGTAAATTTGTTT	1	2	13	AA2	-	.
chr7	26166772	26166800	chr7:26166772-26166800	0	TAGCTTGCCTTCAGCCTAGAGACAGGCCT	1	2	9	BC2	-	.
chr7	26169395	26169425	chr7:26169395-26169425	0	AGACTTGTCCCACATTGGGCCAAGATGGCCT	1	2	11	AB1	-	.
chr7	26171814	26171841	chr7:26171814-26171841	0	TGACTAGCCTGGGCAACATAGCAAGACC	1	3	8	CCD1	-	.
chr7	26173267	26173296	chr7:26173267-26173296	0	AAAAAAGCCTTCCCAGACTAAAGTTTGCTT	1	2	10	AA2	-	.
chr7	26173504	26173525	chr7:26173504-26173525	0	TAGCAAGTTTTTAAACAAAGTT	1	3	2	ACD2	-	.
chr7	26178474	26178497	chr7:26178474-26178497	0	GGCCTAGTCCAGGAGAGCAAGCCG	1	2	4	CD	1.0	.
chr7	26178846	26178870	chr7:26178846-26178870	0	AGGCATACCCTCAGGGGTCTTGCCC	1	2	5	AD2	3.0	.
chr7	26182412	26182432	chr7:26182412-26182432	0	TCAGTAGTTCAAGACAAGCCT	1	3	1	ACD1	-	.
chr7	26184755	26184780	chr7:26184755-26184780	0	GAGCAAACCCTTCCTGGAACTAATTT	1	2	6	AA2	-	dELS
chr7	26191424	26191455	chr7:26191424-26191455	0	AAAGAAGTTTAACTGAAGCTTAGAACTATTTT	1	2	12	AA2	-	dELS
chr7	26192847	26192872	chr7:26192847-26192872	0	CATCAAGCCCAAGACAAAGCTAGTTT	1	2	6	CD	-	.
chr7	26196487	26196513	chr7:26196487-26196513	2	ATAAATGCCCCAGTTAGAAGCAAGCCC	1	2	7	AD4	2.0	dELS,CTCF-bound
chr7	26197132	26197156	chr7:26197132-26197156	0	AAAATAGCTTTTAGGGACCTAGCTT	1	2	5	AD2	2.0	dELS,CTCF-bound
chr7	26197166	26197187	chr7:26197166-26197187	0	AAGCTAGCTTAAGAAAATGGTC	2	2	2	AD1	-	.
chr7	26197939	26197968	chr7:26197939-26197968	0	AAAATTGCCTCAGCTGATCTACACAAGTTT	1	2	10	AD2	1.0	.
chr7	26198428	26198457	chr7:26198428-26198457	0	TAAAAAGTTTAATTTTTGGTGGACATGTCT	1	2	10	AC3	1.0	.
chr7	26198994	26199024	chr7:26198994-26199024	0	AAACTAGCTCCTATGAGACACAAAGCAGTCT	1	2	11	AB1	3.0	.
chr7	26203216	26203240	chr7:26203216-26203240	0	TAACTAGTTCAAAGAAGGCTAATCT	1	2	5	AC2	-	pELS
chr7	26206710	26206741	chr7:26206710-26206741	0	AGACTAGTTTATTACCCTGGGGAGTCAAATTT	1	2	12	AD1	-	.
chr7	26206954	26206974	chr7:26206954-26206974	0	GGGCATGTTTTAAGCTCTCTG	2	3	1	ABC2	-	.
chr7	26209198	26209225	chr7:26209198-26209225	0	CACCAAGCCCACCTTTGACGACTTGCTT	1	3	8	CCD1	1.0	.
chr7	26209844	26209865	chr7:26209844-26209865	0	AAACATGATTTAAAACTTGATC	2	2	2	DD2	-	.
chr7	26211103	26211131	chr7:26211103-26211131	0	AAGAAAGTTTCAATGTTTTAAGAAAGTTT	1	2	9	AA2	1.0	.
chr7	26217473	26217494	chr7:26217473-26217494	0	AGGCAAGTTACTTAACTTTCCT	1	3	2	ACC1	1.0	.
chr7	26222981	26223006	chr7:26222981-26223006	0	AATCATGCCTCTGGTTGAACAAGCTT	2	1	6	D1	-	.
chr7	26229200	26229222	chr7:26229200-26229222	0	GAATTAGTCTGCTGAGTTAGTCT	1	2	3	AA2	1.0	.
chr7	26230290	26230322	chr7:26230290-26230322	0	CAGAATGCTCATGTACAGTCCTTCAACATGCCC	1	3	13	ACC1	-	.
chr7	26230528	26230551	chr7:26230528-26230551	0	TGACAAGCTCCTAGGAGCAGGCAC	1	3	4	BCD2	-	.
chr7	26230595	26230618	chr7:26230595-26230618	0	CAGCTAGTTTAGATTAACTAATCT	1	3	4	ACC1	-	.
chr7	26230730	26230759	chr7:26230730-26230759	0	AGACCAGCCTGGCCAACATGGAGAAAGCCC	1	2	10	AB2	-	.
chr7	26232364	26232391	chr7:26232364-26232391	0	AGGGTTTCTTAGTGCATAGAACATGTTT	2	2	8	AA1	-	.
chr7	26235019	26235041	chr7:26235019-26235041	0	CACCATGTTGGCCAGGCTTGTCT	1	3	3	CCD1	-	.
chr7	26237556	26237581	chr7:26237556-26237581	0	TCACTTGCTCTCAGGGAGGCAAGCTG	1	3	6	CCD1	-	CTCF-only,CTCF-bound
chr7	26243184	26243205	chr7:26243184-26243205	0	AAAGAAGTTAAATAACTTGCCC	1	3	2	ACC1	-	.
chr7	26245411	26245434	chr7:26245411-26245434	0	AGGTAAGCCCACCAGGCCATGCCC	1	2	4	AD2	1.0	dELS,CTCF-bound
chr7	26247316	26247347	chr7:26247316-26247347	0	GAACCAGCTCCCGTCTGAACCCGGCCATGCTC	1	2	12	BD2	1.0	.
chr7	26248188	26248220	chr7:26248188-26248220	0	GAAGTAGCTCTACAACCCGTGCAAGACCAGTTT	1	2	13	AB2	-	.
chr7	26254954	26254976	chr7:26254954-26254976	0	CAACATGTTGGCCAGGCTGGTCT	1	3	3	BCC1	1.0	.
chr7	26255997	26256025	chr7:26255997-26256025	0	GACCAAGTTTTATTGTGCAGAGGAAGCTC	1	2	9	AD2	-	.
chr7	26256277	26256298	chr7:26256277-26256298	0	AGGCTTGTTCCTAGAGTTCTCT	1	2	2	AA1	1.0	.
chr7	26256863	26256887	chr7:26256863-26256887	0	AGACTTGTTAACAGTAGACAAATCT	1	2	5	AC2	1.0	.
chr7	26258062	26258093	chr7:26258062-26258093	0	AAACTTGTTTTACCAGCTGTTTAGGCATTTTT	2	1	12	A1	-	.
chr7	26258644	26258667	chr7:26258644-26258667	0	AAATTTGCTTACCTAAACATACTT	1	2	4	AA2	1.0	.
chr7	26259512	26259531	chr7:26259512-26259531	0	AAGCTTGTTTAAACATCTTA	4	2	0	AC3	1.0	.
chr7	26259812	26259831	chr7:26259812-26259831	0	AAGCTAGTCCAACAAAGCTT	2	2	0	AD1	-	.
chr7	26261110	26261131	chr7:26261110-26261131	0	AAGCTAGTTTGTTGACTTTTTT	1	2	2	AC1	-	.
chr7	26261205	26261226	chr7:26261205-26261226	0	AGAGAAGTTAAATAACAAGTCC	1	3	2	ACC1	1.0	.
chr7	26263050	26263069	chr7:26263050-26263069	0	AAACAAGTCCAAGCTACACA	2	3	0	ACD2	1.0	.
chr7	26263121	26263145	chr7:26263121-26263145	0	AGGCTTTTCCCATTCTAACTTGCTA	1	3	5	ACC2	2.0	.
chr7	26263500	26263519	chr7:26263500-26263519	0	GGACTAGTCTGGGCAATATA	2	3	0	ACD2	-	.
chr7	26268920	26268947	chr7:26268920-26268947	0	GAACAAGTTTTTATGTAGACATATGTTT	2	2	8	AD1	1.0	.
chr7	26272364	26272384	chr7:26272364-26272384	0	AAGCAGGTCCAAAAATAGCTT	1	2	1	AB2	-	.
chr7	26272493	26272516	chr7:26272493-26272516	0	TAACTAGCTTTTATCAGCTTGCCC	1	2	4	CC	-	.
chr7	26273125	26273156	chr7:26273125-26273156	0	AAGCATGCTTTACAGGGCTGTAAAGTCAGTTC	2	2	12	AB1	-	.
chr7	26275519	26275544	chr7:26275519-26275544	0	GAATTTCTTTATTATTGGGCATGTCT	2	2	6	AA1	-	.
chr7	26275996	26276024	chr7:26275996-26276024	0	AAATTAGTCTGGTGTGGTGGTGCATGTCT	1	2	9	AD2	-	.
chr7	26278883	26278911	chr7:26278883-26278911	0	AAACTTGATCTCAGTCTCAAGGAATGTCC	1	2	9	AD2	1.0	dELS,CTCF-bound
chr7	26280840	26280859	chr7:26280840-26280859	0	GGACTAGCTTAAACAGGGCC	3	2	0	BD4	-	dELS
chr7	26281234	26281265	chr7:26281234-26281265	0	GGGCTTGCCTGTCCTTTCAATAGGACATTGCT	1	2	12	AD4	2.0	.
chr7	26283471	26283495	chr7:26283471-26283495	0	AAACTTGTATTAAATAAACTTGCAT	1	2	5	DD2	1.0	.
chr7	26289100	26289126	chr7:26289100-26289126	0	TGACTAGCCCCTTCCTGAAGCTACCTA	1	3	7	ACC1	-	.
chr7	26292701	26292732	chr7:26292701-26292732	0	CAACATGTCCTGCTGAAAGGAAGGGCTTCTAT	1	3	12	ACD2	2.0	pELS
chr7	26295147	26295177	chr7:26295147-26295177	0	GATCTTGCCTCTGGGGACAGGGAAATAGTCT	1	2	11	AD2	-	.
chr7	26296811	26296830	chr7:26296811-26296830	0	AGACAAGCCTGGGCAACATA	2	3	0	ACD2	-	.
chr7	26298603	26298634	chr7:26298603-26298634	0	ATACTTGCCTACTTGAAAAAAGGAAGTTGCTC	1	2	12	AD2	-	dELS,CTCF-bound
chr7	26301077	26301097	chr7:26301077-26301097	0	AGTATAGCTTAAAACTAGTTA	1	3	1	ACD1	-	.
chr7	26301532	26301553	chr7:26301532-26301553	0	AGACTTCACCCAGGACAAGTCC	1	2	2	AD1	-	.
chr7	26301569	26301591	chr7:26301569-26301591	0	TGACAAGGCTTTCTGACATGCTT	1	3	3	CCD2	-	.
chr7	26301596	26301628	chr7:26301596-26301628	0	GAACATTTTGTGTTTATTTGGCATGGCATGTTT	1	3	13	ACC2	1.0	.
chr7	26303970	26303992	chr7:26303970-26303992	0	AGACATTTCATATTAACTTGCCC	1	3	3	ACC2	1.0	.
chr7	26305558	26305589	chr7:26305558-26305589	0	AAACAACTTGGGGTCTCTTCATCAGCTTGTCT	1	3	12	ACC2	2.0	dELS,CTCF-bound
chr7	26311831	26311854	chr7:26311831-26311854	0	GAACAAGACTTTGGAGACATCCTT	1	2	4	AD2	-	.
chr7	26314176	26314203	chr7:26314176-26314203	0	AATCTTGTTAGACTGAAATGGCTTGTCT	1	3	8	CCD1	-	.
chr7	26318056	26318086	chr7:26318056-26318086	0	GAGCTTACTTGAAAGCAATTGGAGTATGCCC	1	2	11	AA2	-	.
chr7	26318917	26318948	chr7:26318917-26318948	0	AGGCTTTCTCGGAGAGGTTAAGTAACTTGTTC	1	2	12	AC2	-	.
chr7	26319147	26319179	chr7:26319147-26319179	0	TGTCATGTCTGAAAAGCATTGGGAAGCTTGTTG	1	3	13	CCD1	1.0	.
chr7	26319575	26319603	chr7:26319575-26319603	0	AAACATATTGGTCTGGGCTTAGCTTGCTT	1	3	9	ACC2	1.0	.
chr7	26321291	26321316	chr7:26321291-26321316	0	AAGCTTTTTCCTCTTGAATCTTGCTT	1	2	6	AD2	-	.
chr7	26322087	26322110	chr7:26322087-26322110	0	AGACAAGCCCTTGGGATCTTTCTT	1	2	4	AD1	1.0	.
chr7	26323047	26323066	chr7:26323047-26323066	0	AGACTAGCCTGGGCAACATA	2	3	0	ACD2	-	.
chr7	26325189	26325220	chr7:26325189-26325220	0	GGATTTGCTTAGATCACTTGACAGGCCTGTTC	1	2	12	AB2	-	dELS
chr7	26327160	26327180	chr7:26327160-26327180	0	AGGCTTGTCTCAAACTCCTTA	1	3	1	ABC2	-	.
chr7	26329482	26329503	chr7:26329482-26329503	0	AAGCTTGTTCATTATCTTGTTC	1	2	2	CD	-	.
chr7	26331229	26331251	chr7:26331229-26331251	0	TAGCATGTTTTTAAAACAGCTTT	1	3	3	ABC2	-	.
chr7	26334632	26334662	chr7:26334632-26334662	0	GAACTTGTATGTCATAGAGATTAGCAAGTTA	1	3	11	CCD2	-	dELS
chr7	26335168	26335195	chr7:26335168-26335195	0	AAGCTGGCTCCTGTGATTCAGCTTGTCT	1	2	8	BC2	-	.
chr7	26341147	26341173	chr7:26341147-26341173	0	AAATTAGTCAGGCATGGTGGCTTGTTC	1	3	7	ACC1	-	.
chr7	26344790	26344814	chr7:26344790-26344814	0	CGACTGGTCCCCTCTTGACTAGCTT	1	3	5	BCC2	1.0	.
chr7	26346844	26346875	chr7:26346844-26346875	0	AGGTTTGCCCCACTTGTTGCCTGGGCTTGGTT	1	2	12	AD3	-	dELS
chr7	26349449	26349478	chr7:26349449-26349478	0	GAGAATCTCCCTTGTTAGTTAAGCATGTTC	2	2	10	AA1	-	dELS,CTCF-bound
chr7	26350462	26350486	chr7:26350462-26350486	0	GGACTTCCTCTAGGAAAGCATGCTT	1	1	5	A2	-	.
chr7	26350915	26350939	chr7:26350915-26350939	0	GAGCTTGTCCCAGAGAAAGATCTTC	2	2	5	AA1	2.0	.
chr7	26353909	26353928	chr7:26353909-26353928	0	GAACAAACTGAGACAAGTTT	2	2	0	AC1	-	.
chr7	26354242	26354265	chr7:26354242-26354265	0	GAACATCTTTCTACGTGCTTGTTT	1	2	4	AD2	1.0	.
chr7	26355330	26355362	chr7:26355330-26355362	0	GAATAAGCCCATCTATGTCTTCAAAAAAAGTCT	1	2	13	AA2	-	.
chr7	26359531	26359563	chr7:26359531-26359563	0	TAGCAAGTTTATGATCACTGAGTAAATAAGTTA	1	3	13	ACC2	-	.
chr7	26362725	26362745	chr7:26362725-26362745	0	AAGCTGGTCTTTAACTTGTTT	1	2	1	BC2	1.0	.
chr7	26363063	26363084	chr7:26363063-26363084	0	AGCCTTGTTAGGGGACTAGTTC	1	2	2	CD	-	.
chr7	26365935	26365962	chr7:26365935-26365962	0	AGGGTTGTTGAGAAGATTAGACAAGTTA	1	3	8	ACC1	-	.
chr7	26367274	26367301	chr7:26367274-26367301	0	GAACAAGTCCTTGTCCTGACACTTCCTT	1	2	8	AD1	-	dELS,CTCF-bound
chr7	26368671	26368700	chr7:26368671-26368700	0	AGGCTAGTGTTGAACCATGACAGCTAGTTT	1	2	10	CD	-	dELS,CTCF-bound
chr7	26377912	26377935	chr7:26377912-26377935	0	GAGCATGTGCTCTAAAACCTGTTT	1	2	4	BD2	-	.
chr7	26381691	26381712	chr7:26381691-26381712	0	GGACATGTTCTGAGAAATGTGT	2	2	2	AD1	2.0	.
chr7	26382271	26382299	chr7:26382271-26382299	0	GAACTAGTCTGACAAAGATGGGATTCTCC	1	2	9	AA1	-	.
chr7	26382435	26382456	chr7:26382435-26382456	0	AGACAAGCCTGCAGTCTAACCC	1	2	2	AD1	-	.
chr7	26383452	26383482	chr7:26383452-26383482	0	AGGTAACTCTCCAAAGCAGGTAAGCAAGCCC	1	2	11	AA1	1.0	.
chr7	26384390	26384410	chr7:26384390-26384410	0	AAGCAAATCTTAGACATCTTT	1	2	1	AA2	-	.
chr7	26384486	26384506	chr7:26384486-26384506	0	AAGCAAGGCTGGGACATGTCT	1	1	1	D2	-	.
chr7	26386744	26386763	chr7:26386744-26386763	0	CCACATGCCTAGACTAGTGC	2	3	0	CDD1	-	.
chr7	26388356	26388384	chr7:26388356-26388384	0	AAATTTGTCCCCAGGCTTGAGGCATTCCC	1	2	9	AA2	-	.
chr7	26388578	26388604	chr7:26388578-26388604	0	CAGCTTGCCTGACTTAAGAATATGTTC	1	2	7	AC2	-	.
chr7	26388969	26388994	chr7:26388969-26388994	0	GACCTTGTCTAAAAAAAAGCATGCCA	1	2	6	CD	4.0	.
chr7	26390332	26390356	chr7:26390332-26390356	0	GAACATCTTTATTTCTGACTTGTTA	1	3	5	ACC2	-	.
chr7	26392510	26392540	chr7:26392510-26392540	0	AAGCAAATTTGATAAAGTGTGAGAATAGTTT	1	2	11	AA2	-	.
chr7	26392570	26392590	chr7:26392570-26392590	0	AAAAAAATTTAAAGCTAGCTC	1	2	1	AA1	-	.
chr7	26395953	26395973	chr7:26395953-26395973	0	GAACTAGCTAAGGACAAGGTC	1	2	1	CD	1.0	.
chr7	26401251	26401273	chr7:26401251-26401273	0	AGGCTGGCCTTCAAGACCAGCCT	1	2	3	BB2	1.0	.
chr7	26404498	26404523	chr7:26404498-26404523	0	AAGCAACTCCTCCACTGAATAAGCCC	1	2	6	AA2	2.0	.
chr7	26405775	26405795	chr7:26405775-26405795	0	GGACTTGTTTAAAGTTTGTGC	1	2	1	AD1	-	.
chr7	26407912	26407939	chr7:26407912-26407939	0	ATGCTTGTTCAGTTTCAAAGGCAAATTT	1	2	8	AD3	-	.
chr7	26412547	26412572	chr7:26412547-26412572	0	GGGCTTTCCTTCTCTGAGATATGCCT	1	2	6	AA2	1.0	.
chr7	26415487	26415510	chr7:26415487-26415510	0	AAACTTGTTTAATTAAGTATGTGT	2	2	4	AD1	-	.
chr7	26415805	26415832	chr7:26415805-26415832	0	GTACTAGTTCACTTGACCAGGCTAGTTG	1	2	8	CD	2.0	.
chr7	26415951	26415978	chr7:26415951-26415978	0	AAACATATCTATTTATTTAATCTAGCCC	1	2	8	AD2	-	.
chr7	26416935	26416955	chr7:26416935-26416955	0	AAAAAAGCCTGTGACAAGTCA	1	3	1	ACC1	-	.
chr7	26417001	26417024	chr7:26417001-26417024	0	AGGGAAGTTTTGCCCAGCTTGCCT	1	2	4	AC2	1.0	.
chr7	26418129	26418158	chr7:26418129-26418158	0	GAGATAGCCTGGACAGTCTGGAGCTAGACT	1	2	10	AD3	1.0	dELS
chr7	26419358	26419385	chr7:26419358-26419385	0	CAGCATGTCTGCTGAGACAGGCAATTGC	1	3	8	ACD2	-	dELS,CTCF-bound
chr7	26420945	26420973	chr7:26420945-26420973	0	GGACATTTCTTACCCCTTTGCACTAGTTC	1	2	9	AD2	1.0	.
chr7	26427704	26427726	chr7:26427704-26427726	0	ATGCATGTCTTGCAGTCTTGCTC	1	2	3	DD2	-	.
chr7	26430989	26431021	chr7:26430989-26431021	0	AGAGAAGCCATCTGAAGAAAGCAGGACATGTTG	1	3	13	ACC1	1.0	.
chr7	26431555	26431577	chr7:26431555-26431577	0	AAACTAGCCTGACCAACATGGCG	1	3	3	CCD1	2.0	.
chr7	26434028	26434048	chr7:26434028-26434048	0	AGACCTGCCTAAGACATATTC	2	2	1	AB3	1.0	.
chr7	26435480	26435511	chr7:26435480-26435511	0	GGGCATGCTATCCTTTTTTGCCTAGCTAGCTA	1	3	12	CCC	-	.
chr7	26437577	26437604	chr7:26437577-26437604	0	AGATATGTCTGCAAGTCATGACATGCTG	1	3	8	ACC1	-	dELS
chr7	26440074	26440099	chr7:26440074-26440099	0	GGGTTAGCTCCATCTTGAGTATGTTT	1	2	6	AA2	-	dELS,CTCF-bound
chr7	26440648	26440674	chr7:26440648-26440674	0	AGACAAATCTCTCTGATAAGCTTGCCT	1	1	7	A2	1.0	dELS,CTCF-bound
chr7	26442303	26442331	chr7:26442303-26442331	0	CAACAAGATTCAATGTTCAGAACTTGTTT	1	2	9	CD	1.0	.
chr7	26442586	26442609	chr7:26442586-26442609	0	TAGCATGTCTACTCAGGATTGCCT	1	2	4	AC2	2.0	.
chr7	26444907	26444938	chr7:26444907-26444938	0	AAACTACTTTAAAAGAAAAACAGAGCATGCTG	1	2	12	AC2	-	.
chr7	26447943	26447964	chr7:26447943-26447964	0	AGTCCTGCCCTTGGGCTTGCCC	1	2	2	BD4	-	CTCF-only,CTCF-bound
chr7	26448943	26448964	chr7:26448943-26448964	0	GAGAATGTTTATGGGCAACTCC	1	2	2	AA2	1.0	.
chr7	26449220	26449243	chr7:26449220-26449243	0	GAGCATGCCCTTGTGAGGAACTCC	2	2	4	AA1	-	.
chr7	26454062	26454086	chr7:26454062-26454086	0	GAACAAATCTGAACAAAACTAGACT	1	2	5	AD2	1.0	.
chr7	26457093	26457123	chr7:26457093-26457123	0	AAGCAAGTTCAGGAAGCAAAAAAGAATGTCT	1	1	11	A2	-	.
chr7	26459796	26459815	chr7:26459796-26459815	0	AGGCTAGGCTGTGCTTGTTT	2	2	0	DD2	2.0	.
chr7	26460004	26460032	chr7:26460004-26460032	0	AGGTTGGCCTGACTCCTAAGAACATGTTC	2	2	9	AB1	-	dELS,CTCF-bound
chr7	26460923	26460942	chr7:26460923-26460942	0	CAACTTGTTTGAGCAATTTT	2	2	0	AC2	-	.
chr7	26461725	26461752	chr7:26461725-26461752	0	GAACTTCCTCCTTCTCCAGAACATTCTC	1	2	8	AA2	-	dELS
chr7	26466224	26466256	chr7:26466224-26466256	0	AGAGTTGCTCTGCTGCTGTGTTAAGAATAGCCT	1	2	13	AA2	1.0	.
chr7	26466963	26466988	chr7:26466963-26466988	0	GGGCTAATCCTGAATGGAGCAGGTTC	1	2	6	AB2	-	.
chr7	26468835	26468857	chr7:26468835-26468857	0	CAGCATGCCACGTGAGCCAGCCC	1	3	3	BCC2	1.0	.
chr7	26470599	26470629	chr7:26470599-26470629	0	AGACAAGTCTCTGTCTGGGGAAGACATTTTT	2	1	11	A1	-	.
chr7	26471509	26471533	chr7:26471509-26471533	0	CAACATGTCCCCAGATGGCATCTTC	1	3	5	ACC1	-	dELS
chr7	26474177	26474203	chr7:26474177-26474203	0	ACACAACTTTGGGCATGAAACATGTTT	2	2	7	AD1	-	dELS,CTCF-bound
chr7	26476874	26476901	chr7:26476874-26476901	0	GGTCTTGTTTTGTTTCCCAGGCTGGTCT	1	2	8	BD3	-	.
chr7	26478155	26478181	chr7:26478155-26478181	0	AAACTAGCTGCACATGGTAGCATGTGC	1	3	7	CCD1	1.0	.
chr7	26479678	26479702	chr7:26479678-26479702	0	GAGCTTGCTTTTTTTGTGCTTGTCT	1	1	5	D2	-	.
chr7	26481196	26481217	chr7:26481196-26481217	0	GAGCTTGTTGAAAGGCAAACTC	1	2	2	AC2	-	.
chr7	26483299	26483320	chr7:26483299-26483320	0	ATACTAGTCACATAACTAGCTC	1	3	2	CCD1	2.0	.
chr7	26483463	26483488	chr7:26483463-26483488	0	AGACAAGTCTGTAGCAGAGCTAGGAT	1	2	6	DD4	-	.
chr7	26483839	26483868	chr7:26483839-26483868	0	AAGGAAGCCTGTTGCGTGCCAAGGTTGTCC	1	2	10	AA2	1.0	.
chr7	26486428	26486451	chr7:26486428-26486451	0	AGAGAAGCCCCTTGAGGCAAACTC	1	2	4	AA2	1.0	.
chr7	26486752	26486774	chr7:26486752-26486774	0	CATCATGTTGGCCAGGCTAGTCT	1	3	3	CCD1	-	.
chr7	26487222	26487242	chr7:26487222-26487242	0	AGACAAGCCGTGAACTTGGCT	1	2	1	CD	3.0	.
chr7	26488849	26488869	chr7:26488849-26488869	0	TGACTGGTTGTGGGCTAGCTT	1	3	1	BCC2	1.0	.
chr7	26490960	26490983	chr7:26490960-26490983	0	AAGCTTTTCCAGAAAGCCTAGCCC	1	2	4	AD2	-	.
chr7	26491433	26491459	chr7:26491433-26491459	0	CAACTTGCTCCACAGAGAAATATGTTT	1	2	7	AC2	-	.
chr7	26491497	26491520	chr7:26491497-26491520	0	AAGCTACTCTGAAGGAACATGCAC	1	2	4	AD2	-	.
chr7	26491817	26491837	chr7:26491817-26491837	0	AGACTTGCAGGGGACTTGCCT	1	2	1	CD	-	dELS,CTCF-bound
chr7	26493228	26493250	chr7:26493228-26493250	0	GGGCTTGGTTTTCAAGGTTGCCT	1	2	3	AD2	-	.
chr7	26493911	26493939	chr7:26493911-26493939	0	GAGCTAGCCACCACCCACACTGCAAGTCT	1	3	9	CCD2	-	dELS
chr7	26494658	26494690	chr7:26494658-26494690	0	ACACATGCCCCTTGAGTATAAGGGAGCTTGATT	1	2	13	DD3	-	.
chr7	26498629	26498658	chr7:26498629-26498658	0	GGGGATGTCCTGAGGTCATGAGGCTGGCTT	2	2	10	AB3	-	.
chr7	26502943	26502975	chr7:26502943-26502975	0	CGGCATGTCTTCTTTTCTCACCTAGACATTTCT	1	2	13	AC2	1.0	.
chr7	26503106	26503131	chr7:26503106-26503131	0	GGACTAGTTTTAGTTTTAGCTTTTTG	1	3	6	ACC1	-	.
chr7	26503784	26503804	chr7:26503784-26503804	0	ACACATGCCTTAGGCCTGCTC	1	2	1	BD2	1.0	.
chr7	26504620	26504640	chr7:26504620-26504640	0	AAGCAAGCTGGAAGCTTGCAC	1	2	1	CD	-	.
chr7	26507644	26507667	chr7:26507644-26507667	0	GGACAAATGTTGCCAGACAAGCTT	1	2	4	AD1	-	dELS,CTCF-bound
chr7	26509355	26509382	chr7:26509355-26509382	0	GAACATGCTCCCTTCGTTGATCTATCTC	2	2	8	AD1	-	.
chr7	26511577	26511604	chr7:26511577-26511604	0	AGAAAAGCTCCTCATCTTGGCCATGTTC	1	2	8	AD2	-	.
chr7	26512145	26512177	chr7:26512145-26512177	0	AGGGATGCCTACGGTGTTCCATGGAACACGCCT	2	2	13	AB3	2.0	.
chr7	26512815	26512836	chr7:26512815-26512836	0	AGGCTTCTCCCTGGGATTGTTT	1	2	2	AA2	-	.
chr7	26515916	26515942	chr7:26515916-26515942	0	GGATTTGTCTATAGAGAAAGGATGTTC	1	2	7	AA2	1.0	.
chr7	26516247	26516274	chr7:26516247-26516274	0	AAGGATGTTCACTGCTTTGGGGAAGTTT	1	2	8	AA2	1.0	.
chr7	26516701	26516730	chr7:26516701-26516730	0	AGGACTGCCCACCTAAGGCAGAACAAGTCA	1	3	10	ABC1	2.0	.
chr7	26518560	26518592	chr7:26518560-26518592	0	CAGCTAGTGGGTGGTAGGGTCCAAGGCATGTCT	1	3	13	CCD2	1.0	.
chr7	26522044	26522068	chr7:26522044-26522068	0	GAACATGCCCTTGAATGAAATGCTC	1	2	5	AC1	1.0	.
chr7	26522566	26522586	chr7:26522566-26522586	0	AATCAATTTTAGAACATGTTC	2	2	1	AD1	1.0	.
chr7	26522752	26522779	chr7:26522752-26522779	0	TGACAAGCTTCATTCGCTTAGCATGTTT	1	2	8	CC	1.0	.
chr7	26523556	26523580	chr7:26523556-26523580	0	TGACATGTCAGACTAGAGCAATTTT	1	3	5	ACC1	-	.
chr7	26528591	26528615	chr7:26528591-26528615	0	CAGCATGTCTCTCTGGAGCTTCCCA	1	3	5	ACC1	1.0	.
chr7	26528982	26529014	chr7:26528982-26529014	0	AAAGTAGCTCCAGTTTGCCTTTTCAGCTTGTCA	1	3	13	ACC1	1.0	dELS
chr7	26532498	26532524	chr7:26532498-26532524	0	GAACTTTCTTCTTGTTAAGAAATGTTT	1	2	7	AA2	1.0	.
chr7	26532582	26532611	chr7:26532582-26532611	0	AGCCATCTTCTGAATGTAATAAACATGTCT	2	2	10	AD1	-	.
chr7	26532928	26532957	chr7:26532928-26532957	0	AAACTTGTTTTATTATTATTTAACTAATCA	1	3	10	ACC1	-	.
chr7	26535271	26535290	chr7:26535271-26535290	0	AAACTTTCTGTGACAAGCTC	2	3	0	ACC2	-	dELS
chr7	26538126	26538154	chr7:26538126-26538154	0	AAACATGTTCAGTGTCTGAGGGTCTGTTT	2	2	9	AB1	-	.
chr7	26540332	26540351	chr7:26540332-26540351	0	GGACACCCCCAAGCATGTCT	3	2	0	AB1	-	.
chr7	26540686	26540710	chr7:26540686-26540710	0	AAACTTGGTTTCAGTGAATTTGTTT	1	2	5	AD2	-	.
chr7	26541172	26541198	chr7:26541172-26541198	0	GAAGCAGCCCTTTCCATGGACAAGTTA	1	3	7	ABC1	-	.
chr7	26541434	26541460	chr7:26541434-26541460	0	AAACAAGTGTCACCCTGAGACATACTT	1	2	7	AD2	1.0	.
chr7	26544018	26544039	chr7:26544018-26544039	0	AGGCAAGTCAAGAAGCCAGTCT	1	2	2	BC2	-	dELS,CTCF-bound
chr7	26544148	26544170	chr7:26544148-26544170	0	AGATTTATTTTCAAAGCTTGTTT	1	2	3	AA1	3.0	dELS
chr7	26545863	26545893	chr7:26545863-26545893	0	AAACATTTTTTGCGGGGACAGGATCTTGCTT	1	2	11	AD2	-	.
chr7	26547132	26547155	chr7:26547132-26547155	0	AGACTTGTTCCAAAATGCATGCTT	1	1	4	D2	1.0	.
chr7	26547412	26547436	chr7:26547412-26547436	0	GGGCATGTTGAGCACCAGCATGATT	1	3	5	CCD1	2.0	.
chr7	26548692	26548712	chr7:26548692-26548712	0	AGATGTGCTTAGGACATGCTT	3	2	1	AB4	-	.
chr7	26554265	26554297	chr7:26554265-26554297	0	AAACTAGCCTCTCCCTGTGCTCTAAACATGTCT	2	0	13	0	2.0	.
chr7	26554925	26554951	chr7:26554925-26554951	0	AACCCTGCCCAGGGACTGGACAAGTTG	1	3	7	BCD1	1.0	.
chr7	26555125	26555149	chr7:26555125-26555149	0	AGACTTGCCTGTCCTAAACAAATGG	1	3	5	ACD2	1.0	.
chr7	26559167	26559187	chr7:26559167-26559187	0	AAGCATGTCTCAGAATTTCTT	2	2	1	AA1	1.0	.
chr7	26560989	26561013	chr7:26560989-26561013	0	AAAATCGCTTCAATGAGACATGCTT	2	2	5	AB1	-	dELS
chr7	26562168	26562199	chr7:26562168-26562199	0	GAGCATGGCTAGGTTTCAGACAGAGTAAGCCT	1	2	12	AD2	-	.
chr7	26564341	26564372	chr7:26564341-26564372	0	AGGAATGCTTTGGTAGTAATGTAGATTAGTTC	1	2	12	AA2	1.0	.
chr7	26565841	26565872	chr7:26565841-26565872	0	AAACTTGGCTACTGAAAACAATAAACATGTAT	1	2	12	DD2	2.0	.
chr7	26566135	26566160	chr7:26566135-26566160	0	CAGCTTGCTTCCACTAGGGCAAGTGA	1	3	6	CCD1	1.0	.
chr7	26568921	26568943	chr7:26568921-26568943	0	GAACAAATTTTAGGAACAACTTC	1	2	3	AA2	1.0	.
chr7	26570281	26570308	chr7:26570281-26570308	0	AGGGATGCTTGTGGTGATGGAAATGTTC	1	2	8	AA2	1.0	.
chr7	26573988	26574008	chr7:26573988-26574008	0	TAACAAGTTTGGAGGAAGTTT	1	2	1	AC2	1.0	.
chr7	26576021	26576051	chr7:26576021-26576051	0	AGAGCAGTTCAGTTACTGCCCAAGCAAGTCA	1	3	11	ABC1	1.0	.
chr7	26578535	26578561	chr7:26578535-26578561	0	GAGCAAGTCAGCTGGAAGGAGAAGCTG	1	3	7	ACC2	-	.
chr7	26579298	26579326	chr7:26579298-26579326	0	TGACAAGCTGTGTGACTTTGAGCAAGTTA	1	3	9	CCC	-	.
chr7	26579581	26579609	chr7:26579581-26579609	0	GCTCATGCCCAGACATTGCAAGCATGCTT	1	2	9	DD4	-	.
chr7	26579633	26579658	chr7:26579633-26579658	0	TGCAATGCCTAACAGGAAACATGTTC	1	3	6	ACD1	-	.
chr7	26580720	26580744	chr7:26580720-26580744	0	AAAGAAGCTTTTATAAGGCTTTTCC	1	2	5	AA2	1.0	.
chr7	26583040	26583059	chr7:26583040-26583059	0	AGAGATGTTTAAGCAAACTC	1	2	0	AA2	-	.
chr7	26584025	26584049	chr7:26584025-26584049	0	AAGCTAGTTACAAAGGGACAAGTAC	1	2	5	CD	1.0	.
chr7	26584390	26584413	chr7:26584390-26584413	0	CCACATGCCACAAGGAGCTTGCTC	1	3	4	CCD1	-	.
chr7	26586820	26586849	chr7:26586820-26586849	0	GCACTTGTCCCAGCCTTGTGTGGCATGCTT	1	2	10	CD	1.0	.
chr7	26587368	26587389	chr7:26587368-26587389	0	AGACAGGCTCATGAGCTTGTCC	1	1	2	B2	1.0	.
chr7	26589535	26589558	chr7:26589535-26589558	0	AGGCAAATTTCTCGAAGCTTCTCC	1	2	4	AA2	-	.
chr7	26591056	26591081	chr7:26591056-26591081	0	AGGCTAGTTTAGTCACAGGCAAATAA	1	3	6	ACD2	-	.
chr7	26591850	26591873	chr7:26591850-26591873	0	TAACTTGCCCAAGGAAACAAGGTA	1	3	4	CCD1	-	.
chr7	26592157	26592178	chr7:26592157-26592178	0	AAGATTGTTTTCTAGCTTGTTC	1	2	2	AC2	-	.
chr7	26592773	26592799	chr7:26592773-26592799	0	AACCAATCCTCGCCAAAGGACAAGTCC	1	2	7	AD1	1.0	.
chr7	26594184	26594211	chr7:26594184-26594211	0	AAGCCAGCCTCAGTGGAAAGACAACCTT	1	2	8	AB3	-	dELS
chr7	26596501	26596520	chr7:26596501-26596520	0	AGGCAAACCCAGGCAAGCTC	2	1	0	A2	-	.
chr7	26601122	26601142	chr7:26601122-26601142	0	ATGAATGTTTAGGACTTGCCA	1	3	1	ACD1	-	.
chr7	26604580	26604609	chr7:26604580-26604609	0	GGGGTTGCTCAAGAAGAAATAAGCATTTCC	1	2	10	AA2	1.0	.
chr7	26607590	26607610	chr7:26607590-26607610	0	TGACTTGGTGAAGACTTGTTT	1	3	1	CCD2	1.0	.
chr7	26608639	26608659	chr7:26608639-26608659	0	AAGCAACCTCATGGCATGTCT	1	2	1	AC2	1.0	.
chr7	26608880	26608900	chr7:26608880-26608900	0	GGGCTAGGCCAAAGCTTGCCT	1	1	1	D2	2.0	.
chr7	26611659	26611685	chr7:26611659-26611685	0	GGACATCTCTCTTCCTCTGACAAGCTT	1	2	7	AC2	1.0	.
chr7	26616417	26616445	chr7:26616417-26616445	0	GAGCGTGCCTCCTCCTTCCAAGCATGCTT	2	1	9	B1	2.0	.
chr7	26618521	26618541	chr7:26618521-26618541	0	GGGCATCCCTGAAACTGGCCT	1	2	1	AB2	1.0	pELS
chr7	26618684	26618703	chr7:26618684-26618703	0	GGACAATTCTGAGCAAGCGT	2	2	0	AD2	1.0	pELS
chr7	26620672	26620701	chr7:26620672-26620701	0	AGACATGTTCCCGTGCTGCTGGGCACACCT	1	2	10	AB4	-	dELS,CTCF-bound
chr7	26621431	26621451	chr7:26621431-26621451	0	AAACAAGTCTAGTGCAAGCCA	1	2	1	CD	-	.
chr7	26621543	26621573	chr7:26621543-26621573	0	AAACTTGTTTTCCAGCAGTTTGGAGATTTCT	2	2	11	AA1	-	.
chr7	26622150	26622172	chr7:26622150-26622172	0	AAACTGGCTTTCTAAATATGCTC	1	2	3	AB2	1.0	.
chr7	26625190	26625212	chr7:26625190-26625212	0	GGGCAAGATCCAAAGAAATGCTT	1	2	3	AD2	-	.
chr7	26626327	26626350	chr7:26626327-26626350	0	GGACTTCCGCAGGAGAACATGCCT	2	2	4	AD1	1.0	.
chr7	26629860	26629890	chr7:26629860-26629890	0	TACTATGTCTACAAACTTGATAAACATGTCT	1	3	11	ACD1	-	dELS
chr7	26630320	26630343	chr7:26630320-26630343	0	GAATTAGCCTTAATGAGCATGCTT	2	1	4	A1	1.0	dELS
chr7	26631470	26631497	chr7:26631470-26631497	0	GGATTAGTCCCAAGGCTAAGACAAGCAC	1	2	8	AD3	1.0	.
chr7	26632550	26632582	chr7:26632550-26632582	0	TGGCAAGTTTATTCTACATGCACAAGCAAGAAT	1	3	13	CDD3	-	.
chr7	26634951	26634973	chr7:26634951-26634973	0	AGACTAGTTTTCTAAACTAGTAG	1	2	3	CD	1.0	.
chr7	26635960	26635983	chr7:26635960-26635983	0	GAGCTAGCCGTTCAAAACTACTTT	1	2	4	AC2	-	.
chr7	26640813	26640832	chr7:26640813-26640832	0	GAAATATCTCAAACATGTTT	2	2	0	AA1	-	.
chr7	26641467	26641489	chr7:26641467-26641489	0	AGACTAGCCTGGTCAACATGGTG	1	3	3	CCD1	2.0	.
chr7	26645743	26645764	chr7:26645743-26645764	0	TGGCAAGTTTTGTGACCTGTCT	1	3	2	BCC2	-	.
chr7	26647929	26647959	chr7:26647929-26647959	0	GAGGAAGCTCCCTGGGGGCAGAAACAAGCCT	1	1	11	A1	1.0	dELS
chr7	26648377	26648399	chr7:26648377-26648399	0	AGACATGCTCTGCAGACAAGCTC	2	0	3	0	1.0	dELS
chr7	26650951	26650975	chr7:26650951-26650975	0	AGCCAAGCTGCGAATAGACAAGTCA	1	3	5	CCD1	-	.
chr7	26653984	26654010	chr7:26653984-26654010	0	TAACAAGTGATTTTTAAAAACTTGCTT	1	3	7	CCD2	1.0	.
chr7	26656452	26656475	chr7:26656452-26656475	0	AAACAAGTTGATAATAACTTGGTT	1	3	4	CCD1	1.0	.
chr7	26659598	26659626	chr7:26659598-26659626	0	TAGCATGTTTATTTGCAGGGAGCTGTTTT	1	3	9	ABC2	-	.
chr7	26659790	26659821	chr7:26659790-26659821	0	AAACAACTTCCCCTGTGGCCCCAAAATAGCTT	1	2	12	AA2	-	.
chr7	26659865	26659893	chr7:26659865-26659893	0	AGACAACCTTTAATCACTATAACTAGCTT	1	2	9	AC2	-	.
chr7	26660584	26660610	chr7:26660584-26660610	0	GGAAAAGTTTAGAAAACAGACTTATCT	1	2	7	AA2	-	.
chr7	26663376	26663400	chr7:26663376-26663400	0	AAAATTATTTAAAAAGGACTTGTTC	1	2	5	AA1	1.0	dELS
chr7	26668001	26668028	chr7:26668001-26668028	0	CACAATGTCTCTCTATATAAACTTGTTT	1	3	8	ACD1	-	.
chr7	26672137	26672159	chr7:26672137-26672159	0	AAACTTGCTTCCAGAGAATGGCC	2	2	3	AD1	-	.
chr7	26674257	26674286	chr7:26674257-26674286	0	CAGCAAGTTTAAGAACCAATGGACTTGACT	1	2	10	CD	1.0	.
chr7	26675213	26675241	chr7:26675213-26675241	0	TAGCTTGTTCCCACCCTGCTGGCAACCTT	1	3	9	ACC1	-	dELS
chr7	26679566	26679585	chr7:26679566-26679585	0	TAACATTTTGGAGCTAGCTT	3	3	0	ACC2	-	.
chr7	26680010	26680039	chr7:26680010-26680039	0	AAGCTAGTCGCATATGCCCTAGACTAGATA	1	3	10	CCD1	1.0	.
chr7	26681103	26681128	chr7:26681103-26681128	0	AAACAACCTAATCCCCAAGCTAGTTA	1	3	6	ACC2	-	.
chr7	26682926	26682947	chr7:26682926-26682947	0	TGGCTTGTTTCACAGCCAGTTC	1	3	2	BCC2	-	.
chr7	26684322	26684344	chr7:26684322-26684344	0	AAACTTGTTCTATAAACATAGTG	1	3	3	ACD2	1.0	.
chr7	26685156	26685186	chr7:26685156-26685186	0	TAACAAACCTAAGCCCACTTGCAACATGTTT	1	3	11	ACC2	-	.
chr7	26686040	26686062	chr7:26686040-26686062	0	CAACTAGTCAGATTAGCATGTCA	1	4	3	CCCC	1.0	.
chr7	26691620	26691646	chr7:26691620-26691646	0	AGACAAGCTCTAAAGGAAAACAGGCTG	1	2	7	BC3	-	dELS
chr7	26691793	26691824	chr7:26691793-26691824	0	AGGTATGATCTTTAAAAGAAAAAGGCATGTTC	2	2	12	AD1	1.0	.
chr7	26692364	26692383	chr7:26692364-26692383	7	GAACATGTCTGGGCAACTGC	4	2	0	AD4	-	.
chr7	26693131	26693153	chr7:26693131-26693153	0	AGACAAGCCTGGCCAACATGGCA	1	3	3	CCD1	-	.
chr7	26698755	26698787	chr7:26698755-26698787	0	AGACATTTTCTCAAAAGTAAATGAAATAAGCTT	1	2	13	AA2	-	.
chr7	26700062	26700087	chr7:26700062-26700087	0	GATTTTGTTCTATTGAGAGCAAGCCT	1	2	6	AD4	-	dELS
chr7	26700520	26700549	chr7:26700520-26700549	0	GAAATTGCCCTCAACTGCAGGGAATTGCTT	1	2	10	AA2	-	.
chr7	26701113	26701141	chr7:26701113-26701141	0	TGACTTATTTATATTACCTAAACAAGCCT	1	2	9	AC1	1.0	.
chr7	26701154	26701173	chr7:26701154-26701173	0	GAGTTTGTTTTGGCTAGCTA	3	3	0	ACC1	-	.
chr7	26703316	26703341	chr7:26703316-26703341	0	GGACATGGTTGTCCTAAGGCTTTCTT	1	2	6	AD2	1.0	.
chr7	26705127	26705148	chr7:26705127-26705148	0	AAACTAGCCTCTAGCCTATTTT	1	2	2	AD1	1.0	dELS,CTCF-bound
chr7	26705330	26705355	chr7:26705330-26705355	0	AAACATGTAAATTTAATGGCAAGCCC	1	3	6	CCD2	3.0	.
chr7	26709526	26709550	chr7:26709526-26709550	0	AAACATTTTCCCCAAGGACTTATCT	1	2	5	AA2	-	.
chr7	26709779	26709802	chr7:26709779-26709802	0	TGTCTTGCTCGAGATGACTAGCCT	1	3	4	CCD1	1.0	.
chr7	26710379	26710398	chr7:26710379-26710398	0	AGAAAAGTTTAGAGAAGCTC	1	2	0	AA2	2.0	.
chr7	26712584	26712607	chr7:26712584-26712607	0	TAGCTTGTGCCTCTAAACAAGTTA	1	3	4	CCD2	2.0	.
chr7	26712778	26712803	chr7:26712778-26712803	0	GAGCTAGCTACCCAGTGAAGATGTTT	1	2	6	AC2	1.0	.
chr7	26714583	26714604	chr7:26714583-26714604	0	TGACATTTTGTTGAACTTGTTC	1	3	2	ACC2	1.0	.
chr7	26718838	26718861	chr7:26718838-26718861	0	AAGCTTATTCCAGCAAGCATGTAT	1	2	4	AD2	-	.
chr7	26719968	26719995	chr7:26719968-26719995	0	AGACAATTCTTTGTTGTGGGGGTTGCCC	1	2	8	AA2	-	.
chr7	26725693	26725713	chr7:26725693-26725713	0	AAACATGTTTAAAAATTGTTT	1	1	1	A2	1.0	.
chr7	26726096	26726118	chr7:26726096-26726118	0	GAACTTTTCTTGCAAGGATGCTT	1	2	3	AA2	-	dELS
chr7	26727354	26727379	chr7:26727354-26727379	0	AGATCTGTCCAGCTGAAAACTTGTCG	1	3	6	ABC1	-	.
chr7	26730470	26730497	chr7:26730470-26730497	0	ATACTTGCCTAACTTCTCAAACAAATCT	1	2	8	AD3	-	.
chr7	26731069	26731096	chr7:26731069-26731096	0	AGGAAAGTCTGGTTCTAAAGCCTTGCTT	1	2	8	AD2	1.0	.
chr7	26738251	26738276	chr7:26738251-26738276	0	AGAGTTGTTGTGAGCTAAACAAGTTA	1	3	6	ACC1	-	.
chr7	26739826	26739856	chr7:26739826-26739856	0	AAACATGTTCTATCTAAGGATGAAATTATTT	2	2	11	AA1	-	.
chr7	26740385	26740417	chr7:26740385-26740417	0	ATGCTTTTCCGAATCAAATGCTGAAACTTGTTT	1	2	13	AD1	-	.
chr7	26742149	26742172	chr7:26742149-26742172	0	AATCTTATCTCTGTAAACAAGTCC	1	2	4	AD1	-	.
chr7	26743193	26743215	chr7:26743193-26743215	0	AACCTTGTCCTAAAAAAAAGTTT	1	2	3	AD2	1.0	.
chr7	26743572	26743601	chr7:26743572-26743601	0	GGGCTTGCTTAAGTGGCCACAAACTTTCAG	1	3	10	ACD2	-	.
chr7	26744464	26744492	chr7:26744464-26744492	0	AGACAAGGCCTAGAACAGCACGCAAGTCC	1	2	9	DD2	1.0	.
chr7	26744853	26744877	chr7:26744853-26744877	0	AGACATTTTCAAAATAGACATGTTT	1	1	5	A2	-	.
chr7	26747145	26747171	chr7:26747145-26747171	0	AGCATAGTCTTTTCAAAAAGCTTGTTT	1	2	7	AD4	3.0	.
chr7	26758228	26758252	chr7:26758228-26758252	0	GAACAACTTCGTTATAAGCATGTAC	1	2	5	AD2	1.0	.
chr7	26758938	26758966	chr7:26758938-26758966	0	AGACATGTTCTTGTTTAGAAAGCTGGCAT	2	2	9	BD4	1.0	.
chr7	26759730	26759761	chr7:26759730-26759761	0	GAACAAGTTTTGTTGATTATTGTAGAATGCTT	1	2	12	AC1	1.0	.
chr7	26768997	26769025	chr7:26768997-26769025	0	AGGCCTGTCTTTCTAGGCTGGGGAAGTTC	1	2	9	AB2	-	.
chr7	26769396	26769424	chr7:26769396-26769424	0	GAGCATGCTCCTTTAGGTTGGAGGAGTTT	2	2	9	AB1	-	.
chr7	26770969	26770999	chr7:26770969-26770999	0	AGACAAGTATAACAACTGTTTAGATAAGTCT	1	2	11	AD2	1.0	.
chr7	26778120	26778140	chr7:26778120-26778140	0	TGACAAGTCTAAAAGTTGTTT	1	2	1	AC2	1.0	.
chr7	26785916	26785936	chr7:26785916-26785936	0	GAGCAAGCTTGGGGCCATCTC	1	2	1	AB1	-	.
chr7	26786445	26786468	chr7:26786445-26786468	0	GAACTATTTTAGGAAGGGTTGTCT	1	2	4	AA2	1.0	.
chr7	26789679	26789707	chr7:26789679-26789707	0	CAACTGGCTTGAATTCAGCAGGCATGCTC	1	2	9	BC1	2.0	.
chr7	26791034	26791060	chr7:26791034-26791060	0	AAACTTGTTTTAATTTAAAAAAAATCC	1	2	7	AA1	1.0	.
chr7	26791103	26791134	chr7:26791103-26791134	0	GGGCACGCTCCAAGAGGTGAGGAGACATGTGT	1	2	12	BD2	1.0	.
chr7	26794312	26794343	chr7:26794312-26794343	0	AAGCATGCCCTGAGCATACGCTGAGAATGACC	2	2	12	AD1	-	.
chr7	26799815	26799836	chr7:26799815-26799836	0	AAACAAGTCTTAAAACATTCAA	1	3	2	ACD2	1.0	.
chr7	26800854	26800879	chr7:26800854-26800879	0	AAACATCTCCCAGTAAAGAAAAGCCC	1	2	6	AA2	1.0	.
chr7	26800923	26800953	chr7:26800923-26800953	0	GAACTAACACCAATCCTAATCAAACTAGTCC	1	2	11	AD1	-	.
chr7	26803249	26803268	chr7:26803249-26803268	0	TAAGGAGCTCAAACAAGTCT	1	3	0	ABC1	-	.
chr7	26804920	26804949	chr7:26804920-26804949	0	AAAAATGCTTACTATCATGGAAAGATGTTT	1	2	10	AA2	1.0	.
chr7	26806352	26806371	chr7:26806352-26806371	0	AGACTAGCCTGGGCAATATA	2	3	0	ACD2	2.0	.
chr7	26808661	26808686	chr7:26808661-26808686	0	GGACAAGCCTTGGAATAAGATGGCTT	1	2	6	AB1	-	.
chr7	26810140	26810162	chr7:26810140-26810162	0	AGACTAGCCAACCTGGCAAGTCT	1	2	3	CC	-	.
chr7	26811065	26811086	chr7:26811065-26811086	0	AAGCAAGTCTCAGAGCTTTCAT	1	2	2	AD4	1.0	.
chr7	26811126	26811148	chr7:26811126-26811148	0	CAACAAGCCTGAAGAGCAGGTAT	1	3	3	BCD2	-	.
chr7	26811994	26812019	chr7:26811994-26812019	0	AGGCATGTTAATTTTTAAACAATTTA	1	3	6	ACC1	-	.
chr7	26812346	26812373	chr7:26812346-26812373	0	TAACTTCCCTAAATCCCAAAACATGTTT	1	2	8	AC1	1.0	.
chr7	26813063	26813094	chr7:26813063-26813094	0	AAACTAGTTCTTAAATGTGACAAAGCTATATA	1	3	12	ACD2	-	.
chr7	26813414	26813435	chr7:26813414-26813435	0	AAAAATGGTTATAAGCTTGCCT	2	2	2	AD1	1.0	.
chr7	26817059	26817079	chr7:26817059-26817079	0	TAGCTTGTTTAAAACATTTAT	1	3	1	ACD2	-	.
chr7	26818715	26818743	chr7:26818715-26818743	0	AAACAAATTTACAAGAAAAAAACAACCCC	1	2	9	AA2	2.0	.
chr7	26821529	26821561	chr7:26821529-26821561	0	AGTCTTCTCTTTCTCATGATATTAAACATGTTT	2	2	13	AD1	-	.
chr7	26822249	26822272	chr7:26822249-26822272	0	TGACAACCCTTGTGGAACAAGTCT	1	2	4	AC1	-	.
chr7	26825385	26825409	chr7:26825385-26825409	0	AAGCATGTCTATCCAAGACAAATTA	1	2	5	AC3	1.0	.
chr7	26827142	26827166	chr7:26827142-26827166	0	GAGCATGTTCAAAATAGAAAAGCTC	1	1	5	A2	-	.
chr7	26832334	26832366	chr7:26832334-26832366	0	AGGCTTGACTGACATACTTATTTGGACTACCTT	1	2	13	AD2	-	.
chr7	26832408	26832428	chr7:26832408-26832428	0	AGACTAGTTATGAAAAAGTTT	1	2	1	AC2	-	.
chr7	26832548	26832567	chr7:26832548-26832567	0	AGGCATGCTGGTGCATGCCT	4	2	0	CD	1.0	.
chr7	26833005	26833026	chr7:26833005-26833026	0	GAACTAGCTCCCAAAGAAGCCT	1	1	2	A2	-	.
chr7	26838500	26838524	chr7:26838500-26838524	0	CAACTTGTCCTTGACAAAAAAGTTA	1	3	5	ACC2	-	.
chr7	26839825	26839850	chr7:26839825-26839850	0	GGACAGGTTTATATCTAAGCCTGTTT	1	2	6	BB2	1.0	.
chr7	26842767	26842790	chr7:26842767-26842790	0	AAACATTTTCTAGTAGAAATGCTT	1	2	4	AA2	-	.
chr7	26843382	26843413	chr7:26843382-26843413	0	GAGAAAGTACATACTACACTAAAAACAAGTTT	1	2	12	AD1	2.0	.
chr7	26848768	26848795	chr7:26848768-26848795	0	TAACTTGTCATTTCTTCAGGAAAAGTTT	1	3	8	ACC2	-	.
chr7	26848990	26849010	chr7:26848990-26849010	0	AAACATGCTTAAGACATTTTT	2	1	1	A1	1.0	.
chr7	26850958	26850980	chr7:26850958-26850980	0	AAATTAGCCTAATACACAAGCTT	1	2	3	AD2	1.0	.
chr7	26851005	26851034	chr7:26851005-26851034	0	AAACGAGTTTCTACCAGTGTAAACTATTCT	1	2	10	AB3	-	.
chr7	26855202	26855230	chr7:26855202-26855230	0	AAACAAATTCTTTATATGGAAGCAAGCAC	1	2	9	AD2	-	.
chr7	26855849	26855872	chr7:26855849-26855872	0	AAAGATGTTTAAGTAGGCATGGCT	1	2	4	AD3	-	.
chr7	26858900	26858931	chr7:26858900-26858931	0	GGGCTTGCATACTGGAGGTTAAAAACAAGTCA	1	2	12	CD	-	dELS
chr7	26859284	26859313	chr7:26859284-26859313	0	AGACATGCTCTTCTCTGTTAAAGCAGGGTA	1	3	10	BCD2	1.0	.
chr7	26860491	26860519	chr7:26860491-26860519	0	AGGCTTGTTCTTGCTCCATAGGAAAACCC	1	2	9	AA1	-	dELS,CTCF-bound
chr7	26861313	26861333	chr7:26861313-26861333	0	GGACAAGATTTGGGATTGTCC	1	2	1	AD2	-	.
chr7	26863079	26863107	chr7:26863079-26863107	0	AAGCATTTCTTAGAGTGAAAGACTATCCC	1	2	9	AA2	-	.
chr7	26864734	26864755	chr7:26864734-26864755	0	GAAAGAGCCTGTGGGCAAGCCA	1	3	2	ABC1	-	PLS,CTCF-bound
chr7	26869609	26869641	chr7:26869609-26869641	0	GAGCAAGACCCTGGCACTGAAAAAAAAAAGTCC	1	2	13	AD2	1.0	.
chr7	26874532	26874552	chr7:26874532-26874552	0	AGACTTGTCAGAGGCTACCTG	1	3	1	ACC1	2.0	.
chr7	26875196	26875217	chr7:26875196-26875217	0	AAAGTTGTCCTTGAGCTTTCCT	1	2	2	AA2	-	.
chr7	26875902	26875932	chr7:26875902-26875932	0	AAACTACCCCCATTTGCAGTGAGCCAAGCTT	1	2	11	AD2	-	.
chr7	26877093	26877115	chr7:26877093-26877115	0	AGACATGTCTATGGGACAAGAGA	1	3	3	CDD3	-	.
chr7	26877342	26877372	chr7:26877342-26877372	0	CAGCTTGCTTTATATTTCTATAAGCATTTGC	1	3	11	ACD2	1.0	.
chr7	26881235	26881267	chr7:26881235-26881267	0	TGACAAGTTCAGTAATTATTTGAAGACATGTAA	1	3	13	CCD1	1.0	.
chr7	26883036	26883065	chr7:26883036-26883065	0	AGCCTTTCCTTTGATGAAGAAAACAAGCTT	1	2	10	AD1	-	.
chr7	26886272	26886302	chr7:26886272-26886302	0	TGGCTTGTTTTGGTTTTTATTGAGTATGTTT	1	2	11	AC2	1.0	.
chr7	26886391	26886416	chr7:26886391-26886416	0	AGGTTTGCCTTGGCTCAAGCAAACTT	1	2	6	AA2	1.0	.
chr7	26888017	26888043	chr7:26888017-26888043	0	AAGCTAGCTACATGGCAACACTAGCTC	1	2	7	CD	1.0	.
chr7	26892500	26892520	chr7:26892500-26892520	0	AGGCTAGTCTCGAACTTCTGA	1	3	1	ACD2	-	.
chr7	26894786	26894810	chr7:26894786-26894810	0	GAGGATGTTGTGGGGAGACATGTCA	1	3	5	ACC1	-	.
chr7	26895363	26895391	chr7:26895363-26895391	0	AAGCAAGCTCACAAATGACCGGTAAGCCC	1	2	9	AC1	-	.
chr7	26901383	26901411	chr7:26901383-26901411	0	TGTTTTGCTCTGAAGCAAAGGGCAAGTTT	1	3	9	ACD1	1.0	.
chr7	26907554	26907573	chr7:26907554-26907573	0	GGATGAGCCTGAACTAGCCC	3	2	0	AB4	-	.
chr7	26911550	26911569	chr7:26911550-26911569	0	GGGCATGGTGGAGCATGCCT	4	2	0	CD	1.0	.
chr7	26913627	26913649	chr7:26913627-26913649	0	AGGCAAGTCCTGTGGAGTTGTCT	1	1	3	A2	-	.
chr7	26918535	26918559	chr7:26918535-26918559	0	AGACAAATTCTCAGTGAGCTTACTT	1	2	5	AA2	-	dELS
chr7	26919883	26919913	chr7:26919883-26919913	0	GAGCCTGTTTTACTCTTTGAGTGGCTAGCTT	1	2	11	BC2	1.0	.
chr7	26920093	26920112	chr7:26920093-26920112	0	TAGCATGTTTAGGCAAGCTC	5	1	0	C1	-	.
chr7	26921044	26921067	chr7:26921044-26921067	0	GCACAAGCTAATGCAAGCAAGTTA	1	3	4	CCD1	2.0	.
chr7	26921358	26921379	chr7:26921358-26921379	0	TGATAAGTTCAAGGACATGTTT	1	2	2	AC3	1.0	.
chr7	26921465	26921485	chr7:26921465-26921485	0	GGACAAGCTGTATGCTTGTCC	1	2	1	CD	-	.
chr7	26922470	26922499	chr7:26922470-26922499	0	AAGAAAGCTTGCAGCAAAGGGGACATCTCC	1	2	10	AA2	2.0	.
chr7	26925841	26925867	chr7:26925841-26925867	0	AAACATATGTCCACGCAAAACTTGTCT	2	2	7	AD1	1.0	.
chr7	26928487	26928506	chr7:26928487-26928506	0	CAGCAAACTGAAACTTGTTT	2	3	0	ACC2	-	.
chr7	26929271	26929299	chr7:26929271-26929299	0	GAACATATTTTGGGAGAGAAAGGAAGCTT	1	2	9	AA2	2.0	.
chr7	26929907	26929930	chr7:26929907-26929930	0	AAACAATTTTGGGAATGCTAGTTT	1	2	4	AD2	-	.
chr7	26938112	26938132	chr7:26938112-26938132	0	TAACTTGCCAGGAACAACCCC	1	3	1	ACC1	-	.
chr7	26939272	26939300	chr7:26939272-26939300	0	GAGCAAACCTATGGACATGAAACTAACCC	1	2	9	AA2	1.0	.
chr7	26942657	26942682	chr7:26942657-26942682	0	CAGCAAGCCTAAAGAACAACTGGCCC	1	3	6	BCC1	-	.
chr7	26943377	26943400	chr7:26943377-26943400	0	TGGCATGCTTTACAGGGTAAGTTT	1	2	4	AC2	-	.
chr7	26945060	26945080	chr7:26945060-26945080	0	AAACAAGTTTGGAGTTAATCC	1	2	1	AA1	-	.
chr7	26947833	26947859	chr7:26947833-26947859	0	AAACAACTCTCAACTGAGAACTTGTAT	1	2	7	AD2	1.0	.
chr7	26955767	26955788	chr7:26955767-26955788	0	AGACAAATTTAAGAATTAGTCT	1	2	2	AA2	1.0	.
chr7	26956909	26956931	chr7:26956909-26956931	0	AGACTAGCCTTGTTAAAATGTTT	1	2	3	AC1	-	.
chr7	26960691	26960722	chr7:26960691-26960722	0	GAATAACTCTTAGGAAGATAGGGAGCATGTTT	2	2	12	AA1	-	.
chr7	26961101	26961130	chr7:26961101-26961130	0	AAACTTGATCTATAGATTCAAAGCAATCTC	1	2	10	AD2	-	.
chr7	26966236	26966255	chr7:26966236-26966255	0	AAGAAATCTCAGACAAGCCC	1	2	0	AA1	-	.
chr7	26969444	26969468	chr7:26969444-26969468	0	TAGCTTGTTTTTGTCAGGTTTGTCA	1	3	5	ACC2	2.0	.
chr7	26970720	26970750	chr7:26970720-26970750	0	GGAATAGTTTCAGTAGTAATGGTACTAGCTC	1	2	11	AD2	-	.
chr7	26973090	26973120	chr7:26973090-26973120	0	TAGCTTCCTTGCATTGGGTTACAACATGCTC	1	3	11	ACC2	1.0	.
chr7	26975590	26975620	chr7:26975590-26975620	0	GAACATGTTAGTTTTTCTGCCTAGAATGCCT	1	3	11	ACC2	1.0	.
chr7	26977253	26977277	chr7:26977253-26977277	0	CAGCTTGCCCACTCCTGGCAATTTC	1	3	5	ACC1	-	.
chr7	26989187	26989207	chr7:26989187-26989207	0	CAGAAAGCTTAAAACATGTTG	2	3	1	ACC1	-	.
chr7	26990505	26990527	chr7:26990505-26990527	0	GGAATTCTTTTTCAGACATGTCC	2	2	3	AA1	1.0	dELS
chr7	26992841	26992865	chr7:26992841-26992865	0	GGACTGTCTTATTAAAAGCAAGTTT	1	2	5	AB1	1.0	.
chr7	26993342	26993366	chr7:26993342-26993366	0	CCAGAAGCTCTAGATGAACAAGTTT	1	3	5	ACD1	-	.
chr7	26995660	26995683	chr7:26995660-26995683	0	CAACAAGCTTCTATAAGTTTGTCC	1	2	4	AC2	1.0	.
chr7	26996840	26996859	chr7:26996840-26996859	0	AGGCTAGACTGGCCTAGCCC	2	2	0	DD2	1.0	.
chr7	27002422	27002441	chr7:27002422-27002441	0	AAACATGTTTGTGCATGTAC	3	2	0	DD1	-	.
chr7	27003289	27003321	chr7:27003289-27003321	0	GGGGTTGTTTGTTTTTTTCTTGTAAATTTGTTT	1	2	13	AA2	-	.
chr7	27007383	27007411	chr7:27007383-27007411	0	AAACTTTCTCCTTTAGCTCGGAGAAGTTT	1	2	9	AA2	1.0	.
chr7	27012557	27012589	chr7:27012557-27012589	0	GAACATGCTTCCTTGAAGGAAAGGACCCAGTCC	2	2	13	BD1	1.0	.
chr7	27012675	27012697	chr7:27012675-27012697	0	GGATGAGCCTCTGAGACTTGCTG	1	3	3	ABC1	-	.
chr7	27014067	27014097	chr7:27014067-27014097	0	AAGCATGCCTACAGGACCTAGAAAATAGCTT	1	1	11	A2	-	.
chr7	27016466	27016487	chr7:27016466-27016487	0	AAACAAGTCTGAAAACATTCAA	1	3	2	ACD2	1.0	.
chr7	27021714	27021733	chr7:27021714-27021733	0	TAAGATGCTTGGGCATGTTA	4	3	0	ACC1	1.0	.
chr7	27030491	27030517	chr7:27030491-27030517	0	AAAAAAGTCTGATAGAAAAACATCTTT	1	2	7	AA2	1.0	dELS,CTCF-bound
chr7	27031771	27031794	chr7:27031771-27031794	0	AGTATTGTTTCAAAAGGCAAGTTT	1	2	4	AD4	-	.
chr7	27033165	27033194	chr7:27033165-27033194	0	AAACAAGCCCAGTATTTTAGCACCATGCTT	1	2	10	CD	-	dELS
chr7	27036182	27036201	chr7:27036182-27036201	0	AGACTAGCCTGGGCAACACA	2	3	0	ACD2	-	.
chr7	27038090	27038119	chr7:27038090-27038119	0	AAACTTGCTCTGTTTGAAAGAATCATATTT	2	2	10	AD1	-	.
chr7	27038131	27038150	chr7:27038131-27038150	0	CAACAAGCCTAAGCATTTTT	3	2	0	AC2	1.0	.
chr7	27039427	27039455	chr7:27039427-27039455	0	AGGCATGCACCACCACGCCCAGCTAGTTT	1	2	9	CD	2.0	.
chr7	27040931	27040952	chr7:27040931-27040952	0	TGACATGTTTTATTACATGCTT	1	3	2	CCD2	1.0	.
chr7	27041411	27041432	chr7:27041411-27041432	0	TTACCAGTCTGCAAACTAGTCT	1	3	2	BCD1	-	.
chr7	27042154	27042184	chr7:27042154-27042184	0	AGACTATTCCAGGAAAAATAAAAGCTGGTTT	1	2	11	AB2	-	.
chr7	27046917	27046946	chr7:27046917-27046946	0	GAACATGCTCCCTTTCCTATGCACATGTGT	1	2	10	DD1	-	pELS
chr7	27051343	27051365	chr7:27051343-27051365	0	CACCATGTTAGCCAGGCTAGTCT	1	3	3	CCD1	1.0	.
chr7	27054882	27054910	chr7:27054882-27054910	0	AAATTAGCCTGATGTGGTGGTGCAAGCCT	1	2	9	AD2	-	.
chr7	27057980	27058003	chr7:27057980-27058003	0	GGGCTTGCTCTGTCACACAGGCCC	1	2	4	BD1	-	.
chr7	27058960	27058989	chr7:27058960-27058989	0	GAACAAGTCTCAATAATTTTCAGCAAGATA	1	3	10	CCD1	-	.
chr7	27062408	27062440	chr7:27062408-27062440	0	AGGCAAGCTGACAAACAACAATATCACTTGTTC	1	3	13	CCD2	-	.
chr7	27063181	27063208	chr7:27063181-27063208	0	GGACATGCTGATCACGATAGACATGCTG	1	2	8	CC	-	.
chr7	27064659	27064679	chr7:27064659-27064679	0	GGACTTGCTTTAAAATACTTC	1	2	1	AA1	-	.
chr7	27065641	27065672	chr7:27065641-27065672	0	TAGCTTGCTTTCTATTTGTGGTGGACATGTGT	1	2	12	CD	2.0	.
chr7	27068383	27068407	chr7:27068383-27068407	0	AGACAGGTTTCTATGGGGCAAATTT	1	2	5	AB2	1.0	.
chr7	27070799	27070821	chr7:27070799-27070821	0	AGACTAGCCTGACCAACATGGTG	1	3	3	CCD1	-	.
chr7	27072305	27072337	chr7:27072305-27072337	0	AGACAAGGCTTAATTGTAAATATGTGCATGCTT	1	2	13	DD2	-	.
chr7	27081164	27081184	chr7:27081164-27081184	0	AGAGAAGCTAATGACAAGCCC	1	3	1	ACC1	-	dELS
chr7	27081273	27081295	chr7:27081273-27081295	0	TGACAAGCCTTGCCAACATGCCC	1	2	3	CC	2.0	.
chr7	27081595	27081618	chr7:27081595-27081618	0	AGGCTTATTCCTGGAAGCTTGCTG	1	2	4	AC2	-	.
chr7	27083553	27083577	chr7:27083553-27083577	0	GAGCTTGGCTCTTTGAATCAAGCTC	1	2	5	DD2	-	.
chr7	27086300	27086320	chr7:27086300-27086320	0	GGGCAATTATAAAGCTTGCTC	1	2	1	AD1	1.0	.
chr7	27088725	27088754	chr7:27088725-27088754	0	AAAATTGTCCAACGCGGCTAAAACGTGTCC	1	2	10	AB2	1.0	.
chr7	27088959	27088989	chr7:27088959-27088989	0	ACACGTGTTTTAGTTGTGTTTGAACATGTTG	1	3	11	BCD1	1.0	.
chr7	27089112	27089136	chr7:27089112-27089136	0	AGGCTAGCGCCTACTGAACATACTT	1	2	5	AD2	-	.
chr7	27089459	27089484	chr7:27089459-27089484	0	AGGTATGCTGCGCCACAAACTAGCCA	1	3	6	ACC1	-	.
chr7	27090218	27090247	chr7:27090218-27090247	0	TGACTAGCTTATCCCAATAGTGGCATGCTA	1	3	10	CCC	-	.
chr7	27090468	27090494	chr7:27090468-27090494	0	AGACGTGCTCAGCCATCAGGAAAGCTT	1	2	7	AB2	2.0	.
chr7	27091445	27091471	chr7:27091445-27091471	0	AAGCAAGACCTCAACTCAGCCTAGTTT	1	2	7	DD2	-	.
chr7	27094107	27094139	chr7:27094107-27094139	0	TGGCATGTTTCTGTTGGCAAAGGGAACTATTTT	1	2	13	AC2	-	.
chr7	27097567	27097589	chr7:27097567-27097589	0	GAGCTTGTCCAGGAAGCTTTGCT	1	2	3	AD4	-	.
chr7	27097884	27097906	chr7:27097884-27097906	0	AAACATTCTCCCCAAACATTTCC	1	2	3	AA2	-	pELS
chr7	27098168	27098199	chr7:27098168-27098199	0	GAGCAATCCTCCCTCCAAGCCTGAGCAAGTCG	1	2	12	AC2	-	pELS,CTCF-bound
chr7	27101148	27101170	chr7:27101148-27101170	0	GGGCTTGCTCAAAGAGCGTCTTC	1	2	3	AB1	1.0	pELS,CTCF-bound
chr7	27101863	27101882	chr7:27101863-27101882	0	ACACAAGTTCGGGAAAGTTT	2	2	0	AD2	3.0	pELS
chr7	27104668	27104697	chr7:27104668-27104697	0	AAGGAAGTCTGGGCGCGATCAATCTTGCTC	1	2	10	AD2	-	dELS,CTCF-bound
chr7	27104811	27104836	chr7:27104811-27104836	0	AAACTAGTCTTTTAAAAAATATATTT	2	2	6	AA1	-	.
chr7	27108103	27108122	chr7:27108103-27108122	0	GGGCTGGCCCGGAGTTGCTC	1	2	0	AB2	-	PLS,CTCF-bound
chr7	27108458	27108488	chr7:27108458-27108488	0	AGACTGGCCCCCCGATGACGTTAGCATGCCC	1	2	11	BC2	1.0	pELS,CTCF-bound
chr7	27111351	27111383	chr7:27111351-27111383	0	AACCATGCTGGATTTCAGAAGCTGAGCTTGTTA	1	3	13	CCD1	-	dELS,CTCF-bound
chr7	27113233	27113265	chr7:27113233-27113265	0	AAGCAAGCCCTATTGTCTCTCTGGAAGATGTGC	2	2	13	AD1	-	.
chr7	27114558	27114589	chr7:27114558-27114589	0	AAAAATGTCCTGGGAGAGACAGGTACTTGTTC	1	2	12	AD2	-	.
chr7	27115904	27115925	chr7:27115904-27115925	0	GGACTGGCTTTGGAGCAAGCGT	1	2	2	BD2	-	.
chr7	27116435	27116464	chr7:27116435-27116464	0	TGGCATTTCGAGGTAGAAGGGGACTAGCCT	1	3	10	ACC2	1.0	pELS,CTCF-bound
chr7	27117424	27117454	chr7:27117424-27117454	0	CAGCATGCTCACCCCACCCCAAGGCTCTCCT	1	3	11	ABC2	-	.
chr7	27117555	27117576	chr7:27117555-27117576	0	CGGCTTGTGGGGAAGCATGCTC	1	3	2	CCD2	2.0	.
chr7	27119039	27119060	chr7:27119039-27119060	0	AAACTTGCACTTAAGCATTTCC	1	2	2	AD2	-	pELS
chr7	27119767	27119787	chr7:27119767-27119787	0	GAACTTGTTCATGGGTTGTCC	1	2	1	AC1	1.0	PLS,CTCF-bound
chr7	27119813	27119837	chr7:27119813-27119837	0	GACCTAATCCCCTGGAAGCAAGTCC	1	2	5	AD1	-	PLS,CTCF-bound
chr7	27120408	27120434	chr7:27120408-27120434	0	GTGCATGCCTGTAATCCCAGCTAGTCG	1	3	7	CCD1	-	.
chr7	27122563	27122595	chr7:27122563-27122595	0	AAAGATGTTTAAATTCTGAACCAGGAATTGTCT	1	2	13	AA2	-	PLS
chr7	27123888	27123907	chr7:27123888-27123907	0	TCTCTTGTTCAAACTTGCTT	2	3	0	CDD2	-	.
chr7	27124817	27124843	chr7:27124817-27124843	0	ATCCTTGCCCTGGTCTGAGGCAAGCCA	1	3	7	CDD2	-	dELS
chr7	27125383	27125411	chr7:27125383-27125411	0	GGGCTGGCTTGAAAGGGAAGGGGTTGCCC	1	2	9	AB2	-	.
chr7	27125736	27125756	chr7:27125736-27125756	0	GGGGAAGCCCCAGGCTTTTTT	1	2	1	AA2	2.0	.
chr7	27127039	27127060	chr7:27127039-27127060	0	AGACTTTTCCCAGAGAATGCCT	1	2	2	AA2	-	PLS
chr7	27128009	27128041	chr7:27128009-27128041	0	AAACTAATCTCAACCCTTTGCACAAACTATTTT	1	2	13	AA2	1.0	.
chr7	27128306	27128331	chr7:27128306-27128331	0	GAACTTTTCCACAGTAGGCCAAGCTT	1	2	6	AD2	-	pELS
chr7	27131724	27131750	chr7:27131724-27131750	0	GAACTATCCCCAAACAAAAACAAGCTA	1	2	7	AC2	-	.
chr7	27132448	27132469	chr7:27132448-27132469	0	GGACTAATCTTTAAACTAATTT	1	2	2	AA2	-	.
chr7	27133451	27133482	chr7:27133451-27133482	0	GAGCATGCTAATCCTCACACACCAACTGGCTC	1	3	12	BCC1	1.0	dELS,CTCF-bound
chr7	27134478	27134507	chr7:27134478-27134507	0	TGACATGTCTATAAGGTGTGTCACATGTTT	1	3	10	CCD2	-	dELS
chr7	27136557	27136578	chr7:27136557-27136578	0	GAACTTGTACTAAAGCGTGCTC	1	2	2	BD2	-	dELS,CTCF-bound
chr7	27137066	27137094	chr7:27137066-27137094	0	GGGCATCTTTTAAGCTAAAAGGATTGTTT	1	2	9	AA2	-	.
chr7	27141573	27141597	chr7:27141573-27141597	0	CAGCTTGCTTCATATAAATAAGTTA	1	3	5	ACC2	-	.
chr7	27149763	27149791	chr7:27149763-27149791	0	AAAATAGCTGTTTGAAGAAAAACATGTTT	1	2	9	AC1	-	.
chr7	27154408	27154439	chr7:27154408-27154439	0	AGGCAAGCCAGCCAGCACAAAATAGGTAGTTT	1	3	12	ACC2	1.0	pELS,CTCF-bound
chr7	27155316	27155340	chr7:27155316-27155340	0	GGCCTAGTCCCCAGCGAGCATCCCC	1	2	5	AD3	-	pELS
chr7	27159145	27159177	chr7:27159145-27159177	0	AGACATTTTCCACTGCCGTCCCTGAGCTTCCTT	1	2	13	AA2	-	pELS,CTCF-bound
chr7	27162157	27162181	chr7:27162157-27162181	0	AGACCAGCTCCTCAGGGGCTTCTCC	1	2	5	AB3	-	dELS,CTCF-bound
chr7	27162765	27162788	chr7:27162765-27162788	0	AAGCTTGTCTGATTATGCATATTT	2	2	4	AD1	-	.
chr7	27163425	27163449	chr7:27163425-27163449	0	GAGCCAGCCTGAACAGGGTTTGCCT	1	2	5	AB2	-	pELS
chr7	27164171	27164202	chr7:27164171-27164202	0	AAGCATGCTGCCTTGTGTTCTGTAGCAAGATT	1	3	12	CCD1	1.0	pELS,CTCF-bound
chr7	27166662	27166691	chr7:27166662-27166691	0	AGGCAAGTTCGGTTTGGGAAAAGGCAGCCT	1	2	10	AB1	-	pELS,CTCF-bound
chr7	27168762	27168794	chr7:27168762-27168794	0	AAGCCAGCTCTGGGCCCCTCCCCAAGGATGCTT	1	2	13	AB2	-	PLS,CTCF-bound
chr7	27171528	27171560	chr7:27171528-27171560	0	AGGTTTGCCCCAGGCTGGGCAGGAAACCAGCTC	1	2	13	AB2	-	dELS,CTCF-bound
chr7	27173207	27173229	chr7:27173207-27173229	0	AAGCAAGTTCACAAGGTCAGCCT	1	2	3	AB1	1.0	pELS,CTCF-bound
chr7	27174301	27174326	chr7:27174301-27174326	0	TGACATTTCTTGTGCAAAACATGCTG	1	3	6	ACC2	-	PLS,CTCF-bound
chr7	27178054	27178076	chr7:27178054-27178076	0	AAACTATTATGAAAAACAAGTTC	1	2	3	AD1	2.0	pELS,CTCF-bound
chr7	27181050	27181081	chr7:27181050-27181081	0	TAACTTGCTCCTCAACTAGGTAAGGCATTTTT	1	2	12	AC2	-	pELS,CTCF-bound
chr7	27184207	27184234	chr7:27184207-27184234	0	GGAGTTGTTTTTTTTTGCAGGCATGCCT	2	1	8	A1	1.0	.
chr7	27185315	27185335	chr7:27185315-27185335	0	TGACAAGCTGCTAGCTAGTCC	1	3	1	CCC	-	PLS,CTCF-bound
chr7	27185848	27185878	chr7:27185848-27185878	0	TGGCTTGTCCGATTTGCACGGTGACTTGATT	1	3	11	CCD1	1.0	PLS
chr7	27186210	27186230	chr7:27186210-27186230	0	AGGCAAGCCTTGGGCTGCTTT	1	2	1	AB4	-	PLS
chr7	27186553	27186577	chr7:27186553-27186577	0	AGGGATGTCTTTAAAAAGCTAGGTT	1	2	5	AD3	-	pELS
chr7	27187335	27187362	chr7:27187335-27187362	0	TGACATATTTGTCCACTGTGGCTTGTCC	1	3	8	ACC2	2.0	pELS,CTCF-bound
chr7	27193037	27193062	chr7:27193037-27193062	0	AAACATTCCTTGAAGTAGGCTTGTCC	1	1	6	A2	-	pELS,CTCF-bound
chr7	27195995	27196020	chr7:27195995-27196020	0	GAGCAAGCCACTGTGAAGACAAATCA	1	3	6	ACC1	1.0	.
chr7	27201940	27201965	chr7:27201940-27201965	0	GAACTAGCCTCTGTAGGGACTTGATT	1	1	6	D1	-	PLS
chr7	27202841	27202865	chr7:27202841-27202865	0	AAAAAACCCCTCTCAAGACATGCTT	2	2	5	AA1	2.0	.
chr7	27202935	27202963	chr7:27202935-27202963	0	AGACATGTCCATGGCGTCCTGGCATGCCC	2	1	9	C2	-	.
chr7	27203194	27203219	chr7:27203194-27203219	0	TGACTTGCTGTGGCAAAAGAAAGTTT	1	3	6	ACC2	1.0	pELS
chr7	27207880	27207900	chr7:27207880-27207900	0	AGAGAAGCCACAGACAAGCCA	1	3	1	ACC1	-	pELS
chr7	27209555	27209580	chr7:27209555-27209580	0	AGGATTGCTTGATCCCCAGCAAGTTG	1	3	6	ACC1	-	.
chr7	27211832	27211864	chr7:27211832-27211864	0	GGGCTTACCCCTAACTTGTAAATGAACATGCCA	1	2	13	AC2	-	.
chr7	27216112	27216134	chr7:27216112-27216134	0	AAACAAGTCTGATAAACAAGATG	1	2	3	CD	1.0	.
chr7	27217588	27217616	chr7:27217588-27217616	0	CAGCAAGCTCTTCTCACACAGGCTTTCTG	1	3	9	ACC1	-	.
chr7	27218621	27218643	chr7:27218621-27218643	0	TAGAAAGCTTAAGTAACTTGCCC	1	3	3	ACC1	1.0	.
chr7	27224784	27224803	chr7:27224784-27224803	0	AAGTAAGCTTAGACCTGTTT	1	2	0	AB2	-	.
chr7	27228262	27228283	chr7:27228262-27228283	0	CAGGATGTCAGTAGACAAGCTC	2	3	2	ACC1	-	.
chr7	27229104	27229133	chr7:27229104-27229133	0	GAACATTCCCTTATCACACCGGGCATGCCT	1	1	10	A2	1.0	.
chr7	27229751	27229770	chr7:27229751-27229770	0	AATCTTGGCTGGGCAAGTTT	2	2	0	DD1	-	.
chr7	27234278	27234302	chr7:27234278-27234302	0	AGAAATCTCTAGGTAGGGCAAGTTT	2	2	5	AA1	-	.
chr7	27236398	27236425	chr7:27236398-27236425	0	AAGCCAGCCCAACCAGCTGGACTTCCTT	1	2	8	AB3	-	dELS,CTCF-bound
chr7	27238246	27238278	chr7:27238246-27238278	0	AGGCATCCCTGAAGGCCAGGGAGGGACATGGCC	1	2	13	AD2	-	.
chr7	27240690	27240712	chr7:27240690-27240712	0	ACAGATGCCCAGGGGGCTTGCCA	1	3	3	ACD1	-	pELS
chr7	27245553	27245576	chr7:27245553-27245576	0	AAGGAAGTTTCTGGGGACACGCTC	1	2	4	AB3	2.0	pELS
chr7	27245844	27245870	chr7:27245844-27245870	0	GGCCAAGTCCAGCTACTGAACCTGCTC	1	2	7	BD2	-	.
chr7	27251701	27251725	chr7:27251701-27251725	0	GGGCAAGCCGAGGAACAGCGAGCCC	1	3	5	BCC2	1.0	dELS
chr7	27254011	27254037	chr7:27254011-27254037	0	GAACTTGTTGAACTGGCAAGGAAGTCA	1	3	7	ACC2	-	.
chr7	27255695	27255723	chr7:27255695-27255723	0	AGGCATGTGCCACCACACTCAACTAGTTC	1	2	9	CD	-	.
chr7	27257894	27257924	chr7:27257894-27257924	0	GGGCTTCCTTTACATGAGAAAGAACTACCTT	1	2	11	AA2	-	.
chr7	27260711	27260733	chr7:27260711-27260733	0	GAGCTATCTTGATAAGGTTGTCT	1	2	3	AA2	-	.
chr7	27261332	27261354	chr7:27261332-27261354	0	TGGCAAGCCACCGAGGGAAGTTC	1	3	3	ACC2	-	.
chr7	27264865	27264896	chr7:27264865-27264896	0	TGACAACCTCCTCCCCAGATAAAAGCTTGCTG	1	3	12	ACC2	-	.
chr7	27277656	27277682	chr7:27277656-27277682	0	AGACTGACCTTTTACCTGGGCTAGTCC	1	2	7	AB1	-	dELS,CTCF-bound
chr7	27279244	27279271	chr7:27279244-27279271	0	ATACTTTTTCTTAGATATAAACATGTTT	2	2	8	AD1	-	.
chr7	27286310	27286331	chr7:27286310-27286331	0	GAGCAAGTCTGGAAGCAAGGAA	1	3	2	CDD3	1.0	.
chr7	27286337	27286358	chr7:27286337-27286358	0	TAGGAAGCTCTAGAACAAGTTT	1	2	2	AC3	1.0	.
chr7	27288780	27288801	chr7:27288780-27288801	0	AAACATGTTGTTAAACATGATG	2	3	2	CCD1	-	.
chr7	27289085	27289105	chr7:27289085-27289105	0	GAACTTTCTTGAAATTTGTCT	1	2	1	AA2	-	.
chr7	27290581	27290612	chr7:27290581-27290612	0	TGACATGTTCTCCGAGGGAATGTGATATGCTT	1	3	12	ACC2	1.0	.
chr7	27291050	27291080	chr7:27291050-27291080	0	ACACTAGTCTGTTTCTGGTTGGAACAAACTT	1	2	11	AD3	1.0	.
chr7	27298071	27298090	chr7:27298071-27298090	0	GAACTTGTTTGAGCATGTAG	4	2	0	CD	-	.
chr7	27298777	27298797	chr7:27298777-27298797	0	AGGCTTGTCTCAAACTTCTGA	1	3	1	ACD2	1.0	.
chr7	27299945	27299969	chr7:27299945-27299969	0	AAGCCTCCTCAGAACAAACAAGCCC	1	2	5	AB1	3.0	.
chr7	27300146	27300169	chr7:27300146-27300169	0	AAGCTTTCCTAGTTAAACCAGCTT	1	2	4	AB2	1.0	.
chr7	27301358	27301383	chr7:27301358-27301383	0	TGACTTGCTCAAGATCAAACAAGTCC	1	1	6	C1	-	.
chr7	27302135	27302155	chr7:27302135-27302155	0	GAACTAGCTAGAAAATAGTTC	1	2	1	AC2	1.0	.
chr7	27303766	27303788	chr7:27303766-27303788	0	AGAAAACCCTTAAAAACATGTTT	2	2	3	AA1	-	.
chr7	27305738	27305759	chr7:27305738-27305759	0	AGGCCTGTTTAGCAGCATGTCA	2	3	2	BCC1	-	.
chr7	27306146	27306170	chr7:27306146-27306170	0	AGACATGTCGTGCTTGAACTATTCT	1	2	5	AC2	1.0	.
chr7	27306731	27306762	chr7:27306731-27306762	0	GGACTTGGCTCTACTAGGTCTCAAGCAAGTTA	1	2	12	CD	-	.
chr7	27308971	27309003	chr7:27308971-27309003	0	GGGGTTGTTTGTTTTTTTCTTGTAAATTTGTTT	1	2	13	AA2	-	.
chr7	27310425	27310453	chr7:27310425-27310453	0	AGGCACGCCCCACCACACCCGACTAGTTT	1	2	9	BC2	1.0	.
chr7	27312063	27312083	chr7:27312063-27312083	0	AAACAATTATAGAGCAAGTCC	1	2	1	AD1	1.0	.
chr7	27313527	27313548	chr7:27313527-27313548	0	AAACATGTTTTCAGTCATCTCT	2	2	2	AD1	1.0	.
chr7	27316540	27316561	chr7:27316540-27316561	0	AATCTAATTTTAGAACATGTTC	2	2	2	AD1	1.0	dELS,CTCF-bound
chr7	27316721	27316744	chr7:27316721-27316744	0	TGGCTTCTTCCACTTAGCATGTTT	1	3	4	ACC2	1.0	.
chr7	27317712	27317731	chr7:27317712-27317731	0	AGGCATGCTTAAATTTCTTT	2	2	0	AA1	2.0	.
chr7	27326796	27326824	chr7:27326796-27326824	0	AGACATGCGCCACCACACTGGGCTAATTT	1	2	9	AD2	1.0	.
chr7	27330768	27330787	chr7:27330768-27330787	0	AAGCAACTTTAAACATGCTG	3	2	0	AC2	-	.
chr7	27330793	27330821	chr7:27330793-27330821	0	AGGCATGCTTAGCACTAGGAATCTAGCGC	1	2	9	DD1	1.0	.
chr7	27332833	27332864	chr7:27332833-27332864	0	GACCTTGCCCCACTACTGAGGAAAACTTCTTT	1	2	12	AD3	-	.
chr7	27339998	27340023	chr7:27339998-27340023	0	AAACTTGTTTAGTTGCAAGCAACACT	1	2	6	AD4	-	.
chr7	27340033	27340056	chr7:27340033-27340056	0	AAGTAAGCTCAGGAAAGATAGTTT	1	2	4	AA2	1.0	.
chr7	27341427	27341449	chr7:27341427-27341449	0	GTACAAGTTTCTGAGGCAGGTCT	1	2	3	BD3	-	.
chr7	27341807	27341839	chr7:27341807-27341839	0	AAGCATGTTCCCCGATGCTTTCCAGAGTTCCCC	2	2	13	AA1	-	.
chr7	27342357	27342382	chr7:27342357-27342382	0	AAACTACCTTTATCTCAAACTAGTTA	1	2	6	AC2	2.0	.
chr7	27343058	27343081	chr7:27343058-27343081	0	CAACTTGTTCACCTGGACAAATTT	1	2	4	AC2	1.0	.
chr7	27343262	27343284	chr7:27343262-27343284	0	CAGCTTCTTCCTGAGGCTAGCTC	1	2	3	AC1	2.0	.
chr7	27344745	27344768	chr7:27344745-27344768	0	AAGTTAGTCTCTTCAGGCATTTTT	1	2	4	AA2	-	.
chr7	27345915	27345943	chr7:27345915-27345943	0	AGGCTTGCCTCATGGAAATGGACAAATAA	1	3	9	ACD2	-	.
chr7	27347442	27347470	chr7:27347442-27347470	0	GGGCTTGCTCTGCTCTAGAAAACTTGTTC	2	0	9	0	-	dELS,CTCF-bound
chr7	27352727	27352747	chr7:27352727-27352747	0	GAGCATGTCTAAAACAAGTTG	3	1	1	C1	-	.
chr7	27355764	27355789	chr7:27355764-27355789	0	AGACAAGTTCTGCACCAATGATGCTT	2	2	6	AD1	1.0	.
chr7	27355943	27355966	chr7:27355943-27355966	0	GAATTTTTTTAACAAAGCAAGTTT	1	2	4	AA1	-	.
chr7	27356291	27356313	chr7:27356291-27356313	0	GGGCTGGCCTGCTGGGTTTGCCT	1	2	3	AB2	1.0	dELS
chr7	27357945	27357969	chr7:27357945-27357969	0	GGATTTGTCTGTTCTGGACATGTGT	1	2	5	AD3	-	.
chr7	27358398	27358424	chr7:27358398-27358424	0	GAACTTGTTAAGTGCTGAAGAAAGCTG	1	3	7	ACC2	-	.
chr7	27359517	27359536	chr7:27359517-27359536	0	GGACTTCCCTAAGCAAGGCC	2	2	0	AD2	-	dELS,CTCF-bound
chr7	27360028	27360051	chr7:27360028-27360051	0	AGACGTGCTTTCCAGAATTTGCTT	1	2	4	AB2	-	pELS
chr7	27361354	27361386	chr7:27361354-27361386	0	AAGCTTATCTGGTTACATTTAAAAAACAACTCT	1	2	13	AA2	-	.
chr7	27361534	27361558	chr7:27361534-27361558	0	GGGCAAGTCTTTCCTGTGCTAGTCT	1	1	5	D2	2.0	.
chr7	27361993	27362025	chr7:27361993-27362025	0	AAACAATCTTTTATAAAAATTAAAAACAAGTTA	1	2	13	AC2	-	.
chr7	27363664	27363683	chr7:27363664-27363683	0	GGACTTGCACAAAGTAGTTT	2	2	0	AD2	-	.
chr7	27363784	27363803	chr7:27363784-27363803	0	AGGCCACCCCAAGCAAGCTT	3	2	0	AB1	-	.
chr7	27366632	27366662	chr7:27366632-27366662	0	GGGCATATTTTCATGTTTATTGAGTATGTTT	1	2	11	AA2	2.0	.
chr7	27366964	27366987	chr7:27366964-27366987	0	AGTCATGTTAGGTGAAACTTGCTT	1	2	4	CD	-	.
chr7	27369651	27369672	chr7:27369651-27369672	0	GAGCTTGTTAACTGAGTAGCTC	1	3	2	ACC2	-	.
chr7	27370699	27370724	chr7:27370699-27370724	0	GAGCTTGCTTCTAGAGACACATATTT	2	2	6	AD1	1.0	.
chr7	27373476	27373499	chr7:27373476-27373499	0	TGACTTGCCCACGGGAATATGTTT	1	2	4	AC2	-	.
chr7	27373646	27373665	chr7:27373646-27373665	0	AAACTTTCTGAGACTTGCTT	2	2	0	AC1	-	.
chr7	27373828	27373854	chr7:27373828-27373854	0	GAGCATCACTATATTCTAGGCATGCTT	2	2	7	AD1	2.0	.
chr7	27375947	27375967	chr7:27375947-27375967	0	GAACTGGTTCAGAACATCCTT	1	2	1	AB2	1.0	.
chr7	27377336	27377363	chr7:27377336-27377363	0	GGACATGTATTAAATGAGGAACAAGTCC	1	1	8	D2	2.0	.
chr7	27377998	27378021	chr7:27377998-27378021	0	AAAATAGCCCCACTGAGCATATTT	1	2	4	AA2	1.0	.
chr7	27378810	27378835	chr7:27378810-27378835	0	GAACAAGCTTAACATCAGACATCCTG	1	2	6	AC3	-	.
chr7	27387290	27387318	chr7:27387290-27387318	0	AAGCTTGTTCCAGAACTCCAGGCTCCCTC	1	2	9	AB4	-	.
chr7	27390694	27390713	chr7:27390694-27390713	0	AGACTTTCTCAGGTTTGCCC	1	2	0	AA2	-	.
chr7	27391184	27391208	chr7:27391184-27391208	0	GGAGAAGCCAATTAAAAACAAGCTA	1	3	5	ACC1	-	.
chr7	27391380	27391412	chr7:27391380-27391412	0	GGACATTTCCAGGATGAGAGTAGAGAGAAGTCT	1	2	13	AA2	-	.
chr7	27395217	27395247	chr7:27395217-27395247	0	AAAAATGTTTTCTGAGTATAAGAACAACTTC	1	2	11	AA2	-	.
chr7	27397597	27397617	chr7:27397597-27397617	0	GGACTTGCTTGCAGTATGTTA	1	3	1	ACC2	-	.
chr7	27404890	27404914	chr7:27404890-27404914	0	GAGCAAGCTGGGCACTGACTTACTC	1	3	5	ACC1	1.0	.
chr7	27406053	27406076	chr7:27406053-27406076	0	ATGCATGTTGGAGAGAACATGTTG	1	3	4	CCD1	1.0	.
chr7	27411622	27411650	chr7:27411622-27411650	0	ACACTTGCTCTATATTCTTGAGCAAGTCA	1	2	9	CD	-	.
chr7	27413798	27413817	chr7:27413798-27413817	0	AAGCAAGCCCAAGAGTGTTT	3	2	0	AB1	-	.
chr7	27415050	27415078	chr7:27415050-27415078	0	GGATTTTTTTTTTTTGTATGAGCTTGCTC	1	2	9	AA1	-	.
chr7	27416390	27416412	chr7:27416390-27416412	0	CACCATGTTGGCTAGACTAGTCT	1	3	3	CCD1	-	.
chr7	27418591	27418612	chr7:27418591-27418612	0	GAGATAGTTTCCAGAAATGCTT	1	2	2	AA2	-	.
chr7	27419677	27419698	chr7:27419677-27419698	0	AAATTAGTTTTAAAACTTTCCC	1	2	2	AA2	1.0	.
chr7	27421129	27421154	chr7:27421129-27421154	0	AAACTAGCCACCAGCTGGGCTTTCCA	1	3	6	ACC1	1.0	.
chr7	27421527	27421546	chr7:27421527-27421546	0	GGACATGTCTAAACATCCTC	4	1	0	A1	-	.
chr7	27424401	27424430	chr7:27424401-27424430	1	GGCCTTGTTTTATCTTGTTTACACATGTCC	1	2	10	DD2	-	dELS
chr7	27424497	27424524	chr7:27424497-27424524	0	AGGCTTGTCTCCCTCTCTGGCCTTGCTT	1	1	8	D2	2.0	dELS
chr7	27425040	27425062	chr7:27425040-27425062	0	GGACGTGTTTAATGAGGATGTCT	1	2	3	AB2	2.0	dELS
chr7	27426511	27426533	chr7:27426511-27426533	0	CAGCATGTCAGCAGGGCAGGTTT	1	3	3	BCC1	1.0	.
chr7	27429267	27429288	chr7:27429267-27429288	0	AGAGTAGTTCTTAGGCTAATTT	1	2	2	AA2	-	.
chr7	27432322	27432341	chr7:27432322-27432341	0	AGACTATTCTACACAAGCCC	2	2	0	AD2	2.0	.
chr7	27432868	27432889	chr7:27432868-27432889	0	GAGCTTGCCCAAGGACATATAG	1	3	2	ACD2	1.0	.
chr7	27433549	27433579	chr7:27433549-27433579	0	TAACCAGTTCACCCAAGTGACAAACAAGCCG	1	3	11	BCC1	-	dELS
chr7	27440883	27440906	chr7:27440883-27440906	0	GAACTTTCCTCATTGTGCTTGCCT	1	2	4	AD2	1.0	.
chr7	27441639	27441660	chr7:27441639-27441660	0	AGGCTTGTTTTCAAAGATGTGC	2	2	2	AD1	1.0	.
chr7	27441993	27442023	chr7:27441993-27442023	0	CTCCTTGCTTCAGAAGAGCCAAAGCATGTCC	1	3	11	CDD2	1.0	.
chr7	27443425	27443448	chr7:27443425-27443448	0	GAGCATCTTTTCATGGGCTTGTTG	1	2	4	AC2	1.0	.
chr7	27444455	27444482	chr7:27444455-27444482	0	AGACTATTTTTTCCCCATGGAATTGTTT	1	2	8	AA2	-	.
chr7	27448490	27448518	chr7:27448490-27448518	0	GAACATGTTCCTTCAGCTCGGAGAAGTTT	1	1	9	A2	-	.
chr7	27452167	27452187	chr7:27452167-27452187	0	TGACATGCTTTTAAAAAGTCC	1	3	1	ACC2	2.0	.
chr7	27454692	27454714	chr7:27454692-27454714	0	AGACTAGCCTGGGAAACATAGCA	1	3	3	ACD2	1.0	.
chr7	27460002	27460021	chr7:27460002-27460021	0	GGGCTTTTTCATGCATGTCC	3	2	0	AD2	1.0	.
chr7	27461475	27461498	chr7:27461475-27461498	0	AGCCAAGTCTCTGGAAGCAAATTC	1	2	4	AD3	1.0	.
chr7	27461627	27461646	chr7:27461627-27461646	0	AAACTAGCCCAGGCAACGTA	2	3	0	ACD2	2.0	.
chr7	27462473	27462504	chr7:27462473-27462504	0	GGAATTGTTTCTAGTTGCTGAAGAACATGCAC	1	2	12	AD3	1.0	.
chr7	27462833	27462857	chr7:27462833-27462857	0	AGGCAATCTGCACAGAAGCTAGTCT	1	2	5	AC1	-	.
chr7	27463571	27463598	chr7:27463571-27463598	0	GAACTTGTTAATTCTTCATAACTTTCCC	1	3	8	ACC1	-	.
chr7	27464989	27465015	chr7:27464989-27465015	0	AAAACAGTCCTAATCACAGACATGTTA	1	3	7	ABC1	-	.
chr7	27469037	27469056	chr7:27469037-27469056	0	GAACATGGCCAAGCACGTCC	2	2	0	BD2	1.0	.
chr7	27469554	27469582	chr7:27469554-27469582	0	GGGCTACTCTGCAGGTTTTGGACTTGCCA	1	2	9	AC2	2.0	.
chr7	27473178	27473205	chr7:27473178-27473205	0	GTACAAGTTTCTGTACACACACTTGCTT	1	2	8	DD2	1.0	.
chr7	27475225	27475249	chr7:27475225-27475249	0	AGACAAGCTGAAAAATGACAACTCT	1	3	5	ACC1	1.0	.
chr7	27475594	27475617	chr7:27475594-27475617	0	GAACATCTCTGATGAGACATGCTG	1	2	4	AC2	-	.
chr7	27476594	27476619	chr7:27476594-27476619	0	AGATTTGTTTAGAAAAATACTTGTTT	1	2	6	AD2	-	.
chr7	27477161	27477181	chr7:27477161-27477181	0	GGGCTGGCCCTTGACTTGTTT	1	2	1	BC2	-	.
chr7	27477689	27477713	chr7:27477689-27477713	0	AGGCAATTCCTAGGAGAAATAGCTT	1	2	5	AA2	1.0	.
chr7	27480846	27480866	chr7:27480846-27480866	0	TAGCCTGCCTTAAGCATGTTC	2	2	1	BC3	-	.
chr7	27481716	27481744	chr7:27481716-27481744	0	AAATTAGCCTAGTGTGGTGATGCATGCCT	1	2	9	AD2	-	.
chr7	27483027	27483047	chr7:27483027-27483047	0	AAAGTTGTTTAAAACATACTT	1	2	1	AA2	-	.
chr7	27484931	27484962	chr7:27484931-27484962	0	TAGCTTGTTATTTCATTCTTTCAAAAATGTCT	1	3	12	ACC2	-	.
chr7	27485809	27485828	chr7:27485809-27485828	0	AAGTATGCTTGAGGATGTTC	1	2	0	AA2	-	.
chr7	27486728	27486748	chr7:27486728-27486748	0	GAGGAAGCCTGGGAAATGCTT	1	2	1	AA2	-	.
chr7	27486790	27486812	chr7:27486790-27486812	0	AGGGATCCTCAGAAAGCATGCCT	2	2	3	AA1	-	.
chr7	27489538	27489559	chr7:27489538-27489559	0	AATCATGTTTGCAGGAATGTCC	1	2	2	AD2	2.0	.
chr7	27491973	27492004	chr7:27491973-27492004	0	GGGCTTGTCCTAAAGCATCTGAGAGAATCTTT	2	2	12	AA1	-	.
chr7	27492023	27492048	chr7:27492023-27492048	0	ACACTTGCCCCGACTTGGGCTTCCCC	1	2	6	AD3	-	.
chr7	27497148	27497174	chr7:27497148-27497174	0	AGACATGTCCATTTTCAGACCAAGCTC	1	1	7	D2	-	.
chr7	27498676	27498708	chr7:27498676-27498708	0	GAACCAGCTCAGGCTGCAGGACGGAACCTGCCC	1	2	13	BB2	-	.
chr7	27503027	27503055	chr7:27503027-27503055	0	GGGGTTGTTTTTTTCTTGTAAATTTGTTT	1	2	9	AA2	1.0	.
chr7	27514429	27514457	chr7:27514429-27514457	0	GGACATGCTCATTTGCCTGGTGCCAGCCT	2	2	9	BD1	2.0	.
chr7	27515017	27515046	chr7:27515017-27515046	0	AGTCTTGCTCACGCCAGTATGAAATTGTCC	1	2	10	AD2	1.0	.
chr7	27516567	27516598	chr7:27516567-27516598	0	GGCATTGCTCATTAAGTGACTGAGGCTTGCTG	1	3	12	ACD1	-	dELS
chr7	27520496	27520520	chr7:27520496-27520520	0	ATAAAAGTTTAGACTAAGCTTGCTA	1	3	5	ACD1	1.0	.
chr7	27520831	27520859	chr7:27520831-27520859	0	GGGCAAGTCCTATGATGAGAAAGATGTCA	1	2	9	AC1	1.0	.
chr7	27524330	27524349	chr7:27524330-27524349	0	TAGAAAGTCAGGGCTTGTCC	3	3	0	ACC1	-	.
chr7	27527603	27527627	chr7:27527603-27527627	0	TGGCAATCCTGCATTGAGCAAGTCT	1	2	5	AC1	-	.
chr7	27529730	27529758	chr7:27529730-27529758	0	AGGATTGCCTCCGTTTTTGAAAGAAGTTC	1	2	9	AA2	-	.
chr7	27530684	27530714	chr7:27530684-27530714	0	CAGTTTGCTTTTCCAATGACTTAACTAGTTT	1	3	11	ACC1	2.0	.
chr7	27531956	27531978	chr7:27531956-27531978	0	AATCTTGCTTATGAAGCAAGTCT	1	1	3	D1	1.0	dELS
chr7	27532069	27532094	chr7:27532069-27532094	0	AAGCTTGCCCAAGCAGAAACATCATT	1	2	6	AD4	1.0	dELS
chr7	27533761	27533786	chr7:27533761-27533786	0	AGACAGGTATCTGAAAGGGCAAGTTT	1	2	6	BD1	-	.
chr7	27536152	27536180	chr7:27536152-27536180	0	GAACAATCCTGTCACTTTAAACCATGTCT	1	2	9	AD2	-	.
chr7	27537053	27537076	chr7:27537053-27537076	0	AAACAAGTTACTAGTAACCAGTTT	1	3	4	BCC2	1.0	.
chr7	27537177	27537207	chr7:27537177-27537207	0	AGACATGCTTTACCATCTTATGGACATTCAA	1	3	11	ACD2	1.0	.
chr7	27537972	27537996	chr7:27537972-27537996	0	AACCATGTCTTATACAAATTTGTCC	1	2	5	AD2	2.0	.
chr7	27539844	27539868	chr7:27539844-27539868	0	AAGCAAGCTAGAGAAAAAAATGTTA	1	3	5	ACC2	-	.
chr7	27541479	27541506	chr7:27541479-27541506	0	AAAGATGTTCTGCAAAAAGTGCAAGCCT	1	2	8	AD2	-	.
chr7	27543903	27543933	chr7:27543903-27543933	0	AGACTTGTCCTAAAAGGGAGAGGAAAAGCTT	1	1	11	A2	-	.
chr7	27544053	27544078	chr7:27544053-27544078	0	AGGCAAGTATGTGGAAGAACTTATTT	1	2	6	AD2	-	.
chr7	27547216	27547246	chr7:27547216-27547246	0	GAACTTGCTATTCCTTTTGCCTGAAATGTTC	1	3	11	ACC2	-	.
chr7	27547636	27547662	chr7:27547636-27547662	0	AAGCATTTCTATCATTCCAGCAAGTCA	1	3	7	ACC2	-	dELS
chr7	27547823	27547855	chr7:27547823-27547855	0	TGGCATGTTTTACTTTGCACAAAAAAATTGTTC	1	2	13	AC2	1.0	.
chr7	27552499	27552520	chr7:27552499-27552520	0	GGGCATGTTTGGGATCATTTCC	2	2	2	AD1	-	dELS
chr7	27553043	27553066	chr7:27553043-27553066	0	TACCTTGCTCTTACAGACTAGCCA	1	3	4	CCD1	-	.
chr7	27555445	27555464	chr7:27555445-27555464	0	AGACAAGACTCAACTTGTCA	2	3	0	CCD2	1.0	.
chr7	27555541	27555560	chr7:27555541-27555560	0	CAACATGTCCAAACACCTTT	3	3	0	ABC2	-	.
chr7	27555816	27555842	chr7:27555816-27555842	0	AAACAAATCCTCGTAAAAATCATGTCT	1	2	7	AD2	1.0	.
chr7	27557261	27557282	chr7:27557261-27557282	0	GGACATGTTTACATGCTTTTCC	2	2	2	AD1	-	.
chr7	27558157	27558182	chr7:27558157-27558182	0	AGATTTGTCTTCTGAAAGACCAGTTC	1	2	6	AB2	-	.
chr7	27559421	27559448	chr7:27559421-27559448	0	AGACCAGCTTAAGCAAAAAAGCAAGATC	1	2	8	BD3	1.0	.
chr7	27563373	27563402	chr7:27563373-27563402	0	ACACAAGTTTTCATTTATCCAGGCTAGCAT	1	2	10	DD3	1.0	.
chr7	27563823	27563851	chr7:27563823-27563851	0	CAACATTTCTCTTAGGCTGCAGCTTGTCT	1	3	9	ACC2	1.0	.
chr7	27565023	27565044	chr7:27565023-27565044	0	AGACTAACCTTTAAGCGTGCCT	1	2	2	AB2	1.0	dELS
chr7	27565209	27565228	chr7:27565209-27565228	0	AGCCAAGCCTAAGCCTGCTT	1	2	0	BD2	-	dELS
chr7	27571626	27571647	chr7:27571626-27571647	0	TGGCTTGTCTGGTGACCTGTCT	1	3	2	BCC2	-	.
chr7	27574071	27574099	chr7:27574071-27574099	0	GAGCTGGTTTTACTGAAATGAAAAAGTTT	1	2	9	AB2	2.0	.
chr7	27574529	27574550	chr7:27574529-27574550	0	AAACAAGCTTGCAAGTTAGCTT	1	1	2	A2	1.0	.
chr7	27578516	27578535	chr7:27578516-27578535	0	CATGTTGCCTAGGCTAGTCT	2	3	0	ACD1	1.0	.
chr7	27580184	27580212	chr7:27580184-27580212	0	AGGCATTTCTCAATACAAGAATCATGCCC	1	2	9	AD2	-	.
chr7	27583826	27583848	chr7:27583826-27583848	0	AAACAAATTTTAAAAACATTTCT	1	2	3	AA2	-	.
chr7	27584179	27584209	chr7:27584179-27584209	0	AGGCTTGTTGCAATGTGGAAAGAACTTTTTA	1	3	11	ACC1	1.0	.
chr7	27588502	27588525	chr7:27588502-27588525	0	AAAATTGCTTGTAGAGGCAAGGTC	1	2	4	AD3	1.0	.
chr7	27594110	27594141	chr7:27594110-27594141	0	AGAAATGTTTAGGTTGTTACATAAAGATGTTT	1	2	12	AA2	1.0	.
chr7	27597000	27597028	chr7:27597000-27597028	0	AAACTTTTTTTAAATATTAAGGCAAGTGT	1	2	9	AD2	-	.
chr7	27598029	27598052	chr7:27598029-27598052	0	CTACTTGTTTTTAGCAACAAGTTT	1	3	4	CCD1	2.0	.
chr7	27598504	27598525	chr7:27598504-27598525	0	TGGTCTGCTTGTGGACTTGTTT	1	3	2	ABC1	-	.
chr7	27598914	27598936	chr7:27598914-27598936	0	GGACTTCTTTCCCATACAAGCTT	1	2	3	AD2	1.0	.
chr7	27600250	27600277	chr7:27600250-27600277	0	AAACATGCATAAAGATCAAGAATTGTTC	1	2	8	AD2	-	.
chr7	27605957	27605987	chr7:27605957-27605987	0	TGACTACTCTAACCTCCTCCCAAACAAGTTA	1	3	11	ACC2	-	dELS,CTCF-bound
chr7	27607877	27607907	chr7:27607877-27607907	0	TAACTATTTCAGTGTCTGCCAAGACTAGTTT	1	2	11	AC1	-	.
chr7	27609321	27609341	chr7:27609321-27609341	0	AAGGCAGTCTTAGGCATGCCA	2	3	1	ABC1	-	dELS
chr7	27609665	27609689	chr7:27609665-27609689	0	TAGCAAGTCAGACCAAGGAAAGTCT	1	3	5	ACC2	-	.
chr7	27610987	27611017	chr7:27610987-27611017	0	AAGCAAGCCTACCTCTCTAAGAGAAATTTCT	2	2	11	AA1	2.0	.
chr7	27611799	27611830	chr7:27611799-27611830	0	ATAAATGTTCCATGAACACACCAAGCTAGTTC	1	2	12	AD4	2.0	.
chr7	27612140	27612167	chr7:27612140-27612167	0	AGGCAAGTCCCTTGTGGTGAAGATGCTG	1	2	8	AC1	2.0	.
chr7	27614739	27614759	chr7:27614739-27614759	0	AAACATGTTAAAGATATGTCA	1	3	1	ACC2	1.0	.
chr7	27618211	27618232	chr7:27618211-27618232	0	AGGCAAGCTGGAGGGCTACCTA	1	3	2	ACC1	-	pELS
chr7	27618357	27618381	chr7:27618357-27618381	0	AGAAAAGCCTGGTAGCAACATGTCT	1	2	5	AC2	-	.
chr7	27622783	27622808	chr7:27622783-27622808	0	AAACATCTTTCAACATGGAAAAGTCC	1	2	6	AA2	-	.
chr7	27625377	27625398	chr7:27625377-27625398	0	AAGCAAGTCACAGAATATGCTC	1	2	2	AC2	-	.
chr7	27625719	27625746	chr7:27625719-27625746	0	AAACTTACTCCCTGCACTAAAAAAGCTT	1	2	8	AA2	-	.
chr7	27632069	27632097	chr7:27632069-27632097	0	AAACATGTTACTAGTGAAAGGGTAAGTTT	1	2	9	AC2	-	.
chr7	27636550	27636573	chr7:27636550-27636573	0	AGATTTACTTAAGCAAACATGTTC	2	2	4	AA1	-	dELS,CTCF-bound
chr7	27637723	27637742	chr7:27637723-27637742	0	AAACAACTTCAGCCAAGTCC	2	2	0	AD2	-	.
chr7	27639848	27639868	chr7:27639848-27639868	0	AAACAAGCTATTAAGTAGTCC	1	3	1	ACC2	2.0	.
chr7	27640086	27640110	chr7:27640086-27640110	0	AGGCATTTTTGTTCCTGACTAGCTG	1	3	5	ACC2	-	dELS
chr7	27643550	27643569	chr7:27643550-27643569	0	AAACTTGCCCAAGATTGCAC	2	2	0	AD1	-	.
chr7	27644932	27644955	chr7:27644932-27644955	0	TGGCTTCCTTCACGCAGCATGCTT	1	3	4	ACC2	-	.
chr7	27647701	27647728	chr7:27647701-27647728	0	AAACTTGTTGGGAAACAGAGGTAAGCCT	1	2	8	AC2	-	.
chr7	27649033	27649061	chr7:27649033-27649061	0	TAACTTGCCCCCAGTAAGAAAGCATGTAT	1	2	9	CD	-	.
chr7	27655838	27655869	chr7:27655838-27655869	0	GGATAAGTTTTTTCTTTGATAAAAACTACTCT	1	2	12	AA2	1.0	.
chr7	27657284	27657315	chr7:27657284-27657315	0	AAATAAGTTTGAGAATGGGTACAGACAAACCT	1	2	12	AA2	1.0	.
chr7	27658073	27658104	chr7:27658073-27658104	0	GGAGAAGCCCTGTATCTGGGGAAAGAAAGCTT	1	2	12	AA2	-	.
chr7	27658394	27658415	chr7:27658394-27658415	0	AAACTAGCCAGAAAACTTGGCA	1	3	2	CCD1	-	.
chr7	27659878	27659901	chr7:27659878-27659901	0	AGCCTTGTCTCAAAAAACATTTTT	1	2	4	AD3	-	.
chr7	27663401	27663431	chr7:27663401-27663431	0	AAACTTGCACTTTCTATTTCAAGGCATATTT	1	2	11	AD2	2.0	.
chr7	27664399	27664421	chr7:27664399-27664421	0	AAATTAGTTTCTGGAGCATTTCC	1	2	3	AA2	-	pELS
chr7	27666101	27666132	chr7:27666101-27666132	0	AAAATATTTCAAGAAGCAATTAAAACATGCTT	2	2	12	AA1	-	.
chr7	27666437	27666467	chr7:27666437-27666467	0	AAACATGCTTGAATTAAATAAAAAGAAATCT	2	2	11	AA1	-	.
chr7	27668044	27668070	chr7:27668044-27668070	0	TGACAAGTCTTTGTTCTAGGCAGTTTT	1	3	7	ABC2	-	DNase-H3K4me3
chr7	27668611	27668630	chr7:27668611-27668630	0	AAACATATCCAAACATGTTA	3	2	0	AC2	-	.
chr7	27669984	27670012	chr7:27669984-27670012	0	TGAAAAGTCTGTAGTAGAGAGACTTGTTC	1	2	9	AC3	1.0	.
chr7	27672092	27672122	chr7:27672092-27672122	0	AATCTTGCCCACTTTTTCAAGAAACATGGCC	1	2	11	DD3	-	.
chr7	27675457	27675483	chr7:27675457-27675483	0	ATTCATGTTCTTAGCTCAGGCATGTTC	1	2	7	DD4	-	.
chr7	27679339	27679366	chr7:27679339-27679366	0	AGACTTATTTGGTCCCTGGATCTTGCCT	1	2	8	AD2	-	.
chr7	27684658	27684690	chr7:27684658-27684690	0	GGATTAGTTCAGGAATGACATAAGAACCAGTTT	1	2	13	AB2	2.0	.
chr7	27685878	27685897	chr7:27685878-27685897	0	AGTCAACCTCAGACAAGTTT	2	2	0	AD1	-	.
chr7	27686285	27686312	chr7:27686285-27686312	0	AAGATAGTTTTGATAATAGAAAAAGTTC	1	2	8	AA2	1.0	.
chr7	27690584	27690610	chr7:27690584-27690610	0	TGGCTAGTTCTCCTTTTTGGGATGTTT	1	3	7	ACC2	-	.
chr7	27690694	27690717	chr7:27690694-27690717	0	AAGAATGTCCTTTGAAGCATTCCT	1	2	4	AA2	-	.
chr7	27690785	27690805	chr7:27690785-27690805	0	GGGCATGATTTTGGCATGCTT	2	2	1	CD	-	dELS
chr7	27693990	27694010	chr7:27693990-27694010	0	AAGCTTGCTTCTGGCAAGGCC	1	2	1	CD	-	dELS,CTCF-bound
chr7	27694568	27694595	chr7:27694568-27694595	0	GGACATGTTACCAAGAAGAAACAAGTTA	1	2	8	CC	-	.
chr7	27695383	27695402	chr7:27695383-27695402	0	ATGCTTGTTAAAGCATGCTA	4	3	0	CCD1	-	.
chr7	27695829	27695854	chr7:27695829-27695854	0	AAGCATCTTTGTCAAAAGACATCTCC	1	2	6	AA2	-	.
chr7	27696276	27696300	chr7:27696276-27696300	0	AGGCATGTGCCAGGAAAAATTGTTT	1	2	5	AD2	1.0	.
chr7	27700061	27700091	chr7:27700061-27700091	0	AAACTGCTCTTTAATTGGTGAAAACTAGTTC	1	2	11	AB1	1.0	dELS
chr7	27700270	27700292	chr7:27700270-27700292	0	AAACCAGTTTTTAAAATTTGTTT	1	2	3	AB2	-	.
chr7	27702414	27702441	chr7:27702414-27702441	0	AGGCATGCACCAAAAGATAAGCTATCTT	1	2	8	AD2	1.0	.
chr7	27704428	27704459	chr7:27704428-27704459	0	TAGCTTGTTGGAAGGTATAAGGGAACTTTTTT	1	3	12	ACC1	-	.
chr7	27705188	27705215	chr7:27705188-27705215	0	AAGCAAGTTTGCTTGCTTGAAGCTGTTT	1	2	8	AB1	-	.
chr7	27706820	27706844	chr7:27706820-27706844	0	AACCATGTTTATGATAGACAAGGCC	1	2	5	DD3	-	dELS
chr7	27707596	27707616	chr7:27707596-27707616	0	ACACATGCTCTGAGTATGTTC	1	2	1	AD2	-	.
chr7	27713964	27713995	chr7:27713964-27713995	0	AGGCTAGCACTGTAGGTAAAGAAGCCAAGCTT	1	2	12	DD2	-	.
chr7	27715419	27715451	chr7:27715419-27715451	0	TGTTTAGTTCTCTGACTAGAGAGAAGCTAGCCT	1	3	13	ACD1	-	.
chr7	27716567	27716586	chr7:27716567-27716586	0	AAATGAGTTCAGACTAGTCC	3	2	0	AB4	2.0	.
chr7	27716977	27716997	chr7:27716977-27716997	0	ACACAACTCTGAAACATGCCT	2	2	1	AD1	1.0	.
chr7	27719125	27719153	chr7:27719125-27719153	0	GGGCAAGTCTTTGTGGAATGGGCAGCTCT	1	2	9	AB4	1.0	.
chr7	27726070	27726094	chr7:27726070-27726094	0	AGGCTTTCCTGAGAAAGCCATGTTT	1	2	5	AD2	-	.
chr7	27726533	27726563	chr7:27726533-27726563	0	AAACATATTCTAGAAATTGTGGGTCTAGTTT	1	2	11	AD2	-	dELS
chr7	27731079	27731111	chr7:27731079-27731111	0	AGACAAATTCCCAGGTTCCTGGCAAGCAAGACT	1	2	13	AD2	1.0	.
chr7	27733935	27733956	chr7:27733935-27733956	0	CAGCTTGTCTTAGAACTTGCTA	2	2	2	CC	-	.
chr7	27734668	27734690	chr7:27734668-27734690	0	AGAGAAGTCTCACAGAGAAGTCC	1	2	3	AA2	-	.
chr7	27734821	27734844	chr7:27734821-27734844	0	AAATATGCCTTCTGGAACTTGCTG	1	2	4	AC2	1.0	.
chr7	27734876	27734908	chr7:27734876-27734908	0	AGACAATTCTTCCTAGAAGTGAGAAGGTTGCTT	1	2	13	AA2	1.0	.
chr7	27735747	27735770	chr7:27735747-27735770	0	AAAATAGTTCTGCTGGGCATATTT	1	2	4	AA2	1.0	.
chr7	27736670	27736693	chr7:27736670-27736693	0	AAACATGTCTATTTGAACTTTTTC	2	1	4	A1	1.0	.
chr7	27738582	27738605	chr7:27738582-27738605	0	GAAAATGTCCTTTGAGACCAGCCT	1	2	4	AB2	-	.
chr7	27740409	27740434	chr7:27740409-27740434	0	AGGCTTTCCTTCCCGAAGACAAACCT	1	2	6	AA2	-	PLS,CTCF-bound
chr7	27740910	27740933	chr7:27740910-27740933	0	GGACTAGTCCCGACCGACTTGCAC	1	2	4	CD	1.0	pELS,CTCF-bound
chr7	27742156	27742182	chr7:27742156-27742182	0	AGGCATGCCTTCCTCTTATACTAATCC	2	2	7	AD1	2.0	pELS
chr7	27745338	27745359	chr7:27745338-27745359	0	CAACATTTTTGTAAGCTTGCCT	1	2	2	AC1	-	dELS,CTCF-bound
chr7	27747140	27747172	chr7:27747140-27747172	0	AGAGATGCCTGTTTTAATGACTCAAGCAAGTGC	1	2	13	AD3	2.0	.
chr7	27747643	27747665	chr7:27747643-27747665	0	GAACAAGCTTGTAACAGAAGCCC	1	2	3	AD1	-	.
chr7	27748689	27748711	chr7:27748689-27748711	0	AAGAAAGCTTTCTGAATATGTTC	1	2	3	AA2	1.0	.
chr7	27750969	27751000	chr7:27750969-27751000	0	GAACATGTCTTTCTGTTGTTTGAAACTCTTCA	1	3	12	ABC2	-	.
chr7	27754086	27754115	chr7:27754086-27754115	0	TAACATGTCCTATACTAGACAAACAAAACC	1	3	10	ACD2	2.0	.
chr7	27758473	27758505	chr7:27758473-27758505	0	AAAATAGTCCAGATGCAAACCACAAACATGATT	1	2	13	AD3	1.0	.
chr7	27759701	27759732	chr7:27759701-27759732	0	AAGAATGTTCTTATGTTAGCAGAAAGAAGTTT	1	2	12	AA2	-	dELS
chr7	27763051	27763077	chr7:27763051-27763077	0	AAGCATCTCCGTGCCTAGAACTTTTTT	1	2	7	AA2	-	.
chr7	27763356	27763379	chr7:27763356-27763379	0	TGACAAGTTTTTCCAGGCAGCTTT	1	3	4	ABC2	1.0	.
chr7	27765982	27766014	chr7:27765982-27766014	0	TGACATGTTAGTGGTGACCACAAAAGCAGGCCT	1	3	13	BCC1	1.0	dELS
chr7	27770055	27770087	chr7:27770055-27770087	0	AGGCTTGTTGAGGTAGTCCCTGACAACTATTTC	1	3	13	ACC1	1.0	.
chr7	27772187	27772217	chr7:27772187-27772217	0	AAATTAGTCTCCATTTTAATCAAGCATGCCT	2	1	11	A1	-	.
chr7	27773393	27773420	chr7:27773393-27773420	0	GAACAAATTCATCCCCAAAAGAAAGCTT	1	2	8	AA2	-	.
chr7	27775765	27775785	chr7:27775765-27775785	0	CAGCATGCTCAAGACATCTTG	2	3	1	ACC1	1.0	.
chr7	27775912	27775936	chr7:27775912-27775936	0	TTGCCTGCCTTACACAAGCTAGTTC	1	3	5	BCD1	2.0	.
chr7	27785655	27785683	chr7:27785655-27785683	0	GGGCTTGATTGGGACTGGAGGGTTTGCTT	1	2	9	AD2	-	.
chr7	27786529	27786551	chr7:27786529-27786551	0	AAGCATTTCCTGAAGGCAATTCC	1	2	3	AA2	-	.
chr7	27787862	27787888	chr7:27787862-27787888	0	TAGCATGTCTCCCTTATGAACAAGTGC	1	2	7	CD	1.0	.
chr7	27788133	27788154	chr7:27788133-27788154	0	AGGCTAGTCTGAGAAAATGTTC	1	1	2	A2	-	.
chr7	27789905	27789933	chr7:27789905-27789933	0	AAGCATCTTTTTCCTATTTAAGCAAGACT	1	2	9	AD2	-	.
chr7	27792010	27792036	chr7:27792010-27792036	0	ATACTTGTTTTTTAAAGGAGCAACTTC	1	2	7	AD3	-	.
chr7	27795407	27795426	chr7:27795407-27795426	0	AGGCTAGCCTGGGCAACATA	2	3	0	ACD2	1.0	.
chr7	27796710	27796739	chr7:27796710-27796739	0	AAATTAGCCAGGCTGTGGTGGAGCATGCCT	1	2	10	AC1	-	.
chr7	27802188	27802211	chr7:27802188-27802211	0	GTGCTAGTTCTGTTAAGAATGTTC	1	2	4	AD2	-	.
chr7	27802915	27802942	chr7:27802915-27802942	0	GGAATAGTTTTAAGAATAAGGCAAGTTG	1	2	8	AC2	-	.
chr7	27803354	27803373	chr7:27803354-27803373	0	AAACATTTTTGAAGTTGTTT	1	2	0	AA2	-	.
chr7	27803877	27803909	chr7:27803877-27803909	0	GAGCTAGTCTCTTTTTTCATGGAAACCATTTTT	2	2	13	AD1	1.0	.
chr7	27804066	27804096	chr7:27804066-27804096	0	AAACTTGTTATCTTCCAGTGTAAGCTTGATG	1	3	11	CCD1	2.0	.
chr7	27808725	27808747	chr7:27808725-27808747	0	CAACCAGCTAAACAGACTTGTTC	1	3	3	BCC1	-	dELS
chr7	27811312	27811333	chr7:27811312-27811333	0	GGACTTGCTTAGAAAGAACTTT	1	2	2	AA1	-	.
chr7	27813669	27813688	chr7:27813669-27813688	0	TATGTTGTCCAGGCTTGTCT	2	3	0	ACD1	1.0	.
chr7	27815640	27815659	chr7:27815640-27815659	0	AAACAAGTTAGGAAATGTTT	3	2	0	AC2	-	.
chr7	27816425	27816454	chr7:27816425-27816454	0	AAACATGCTCAGAGCAAAATGGTTATGTTC	2	2	10	AD1	-	.
chr7	27817624	27817646	chr7:27817624-27817646	0	GAATTAGTTTGTATAGCATGTCA	1	3	3	ACC1	-	.
chr7	27820318	27820344	chr7:27820318-27820344	0	AGACATTTTTTGTTGATAGACAATTTT	1	2	7	AA2	2.0	.
chr7	27821937	27821964	chr7:27821937-27821964	0	TGACTGGTTTCTTTCACTTAGCATGTTT	1	3	8	BCC2	-	.
chr7	27824699	27824729	chr7:27824699-27824729	0	TAGCTTGTTTCCTTTGCTTAAAAACCAGTTT	1	2	11	BC2	-	.
chr7	27825319	27825341	chr7:27825319-27825341	0	AAACTAATTAACCAGGCTTGTTG	1	3	3	ACC2	1.0	.
chr7	27825689	27825710	chr7:27825689-27825710	0	TAACATGTCTGACAGTTTGTCT	1	3	2	ACC2	-	.
chr7	27826884	27826909	chr7:27826884-27826909	0	GGACTTGCTTCCCCAAGAATATGCAT	2	2	6	AD1	-	.
chr7	27827562	27827591	chr7:27827562-27827591	0	GAAATACTCTGCAAAGTTTCAAACATGTTT	2	2	10	AA1	-	.
chr7	27828553	27828577	chr7:27828553-27828577	0	AACCTTGTCATATATGGACAAGTTG	1	3	5	CCD1	1.0	.
chr7	27828688	27828710	chr7:27828688-27828710	1	GAGCAAATTTGAAGAACATGTTG	1	2	3	AC2	-	.
chr7	27829970	27829991	chr7:27829970-27829991	0	AAACTAGCTATTGAAGATGTTA	1	3	2	ACC2	-	.
chr7	27830233	27830260	chr7:27830233-27830260	0	AAATATGTTCAACAATGGGAGCATTTTT	1	2	8	AA2	-	.
chr7	27830351	27830371	chr7:27830351-27830371	0	GAACTTATTTTAAAATAGTTT	1	2	1	AA2	-	.
chr7	27833564	27833596	chr7:27833564-27833596	0	AATCTTGTCCCCGCCGTACAGTTGTACATGTTT	1	2	13	DD2	-	.
chr7	27834556	27834577	chr7:27834556-27834577	0	AGTCTTGTTAAGAGGCATGTTG	2	3	2	CCD1	-	.
chr7	27836523	27836543	chr7:27836523-27836543	0	ACGCTTGCCCTAGATAAGCCC	1	2	1	AD2	-	.
chr7	27836839	27836862	chr7:27836839-27836862	0	TAACATGTTCAGTTAGACAATTAC	1	3	4	ACD2	-	.
chr7	27839436	27839464	chr7:27839436-27839464	0	GGGCTTGTCCAACAATCCTGTGGATGTTT	2	2	9	AD1	-	.
chr7	27841855	27841882	chr7:27841855-27841882	0	TGACAAGTCCTAATGCATTTACAAGCCC	1	3	8	CCD2	1.0	.
chr7	27841985	27842015	chr7:27841985-27842015	0	GGGCCTGCCTGGGTGCTTCAGGGGCTTACTC	1	2	11	AB3	3.0	.
chr7	27842822	27842853	chr7:27842822-27842853	0	AGACTAATTTATCCATCTAATTGGGCTAATTT	1	2	12	AA2	1.0	.
chr7	27843190	27843216	chr7:27843190-27843216	0	CACCAAGTCCTTGGGTGAAACTAGTCA	1	3	7	CCD1	2.0	.
chr7	27843990	27844020	chr7:27843990-27844020	0	GAACATGCTGGGGTTCTACTACAGCTTTTCT	1	3	11	ACC1	-	.
chr7	27847105	27847130	chr7:27847105-27847130	0	AGGCATGTACCACCACAGGCATGCAC	1	2	6	DD2	2.0	.
chr7	27848341	27848373	chr7:27848341-27848373	0	CAGCTAGGTTGTTATTTGTGTATGGACATGCTA	1	3	13	CCD2	1.0	.
chr7	27857553	27857584	chr7:27857553-27857584	0	CAGCATGCTGTCACCTCTCACAAGGCTGGTTC	1	3	12	BCC1	1.0	.
chr7	27872089	27872112	chr7:27872089-27872112	0	AAACTCGTCCCCGCCAGCAAGCTC	1	2	4	BC2	1.0	.
chr7	27874305	27874336	chr7:27874305-27874336	0	AGGCTTTTTCTGAGGTTCTGGAAAATAAGTCT	1	2	12	AA2	-	pELS
chr7	27875083	27875111	chr7:27875083-27875111	0	GACCATGTCTTGATTCTAAAAGATAGTCC	1	2	9	AD2	2.0	.
chr7	27876016	27876048	chr7:27876016-27876048	0	AAACTTCCTAGCAGTGTGGCCTGGGGCATGTTA	1	3	13	ACC2	1.0	.
chr7	27876572	27876595	chr7:27876572-27876595	0	AGGTAAGTTTTGCCAGCCTAGTTT	1	2	4	AD2	1.0	.
chr7	27879298	27879320	chr7:27879298-27879320	0	TAGCTAGCTTCAAGGGCATGGTT	1	2	3	CD	-	.
chr7	27880187	27880219	chr7:27880187-27880219	0	GGACAAGCTTTCTAGTCCTGGCAAAACTTCCAT	1	2	13	AD4	1.0	.
chr7	27882639	27882659	chr7:27882639-27882659	0	AAATTAGCTTAAAGCATTCTC	1	2	1	AA2	1.0	.
chr7	27884986	27885007	chr7:27884986-27885007	0	GAGCAGGTTTGAGGACATTCTC	1	2	2	AB2	1.0	.
chr7	27891422	27891441	chr7:27891422-27891441	0	AAACTATTCTAAGCTTTTCT	1	2	0	AA2	1.0	.
chr7	27892779	27892807	chr7:27892779-27892807	0	GAACTGGTTTGTCCTCTAGAAGCATGACC	1	2	9	BD2	1.0	.
chr7	27894686	27894708	chr7:27894686-27894708	0	AAGCTAAATTGAAGGGCAAGTTT	1	2	3	AD1	-	.
chr7	27896989	27897018	chr7:27896989-27897018	0	AAACTGGTTCTATTGTCCTTAAACTTCTTT	1	2	10	AB2	-	.
chr7	27897266	27897297	chr7:27897266-27897297	0	GGACATGCTTATGGGGGTAGAAAAAAATGTTT	1	1	12	A2	1.0	dELS
chr7	27897378	27897399	chr7:27897378-27897399	0	AGGCAAGTTGATAAACTTCTCT	1	2	2	AC2	-	.
chr7	27897835	27897864	chr7:27897835-27897864	0	CGACTTGTCCTCCATCCTCTGAACAGACCC	1	3	10	ABC2	1.0	dELS,CTCF-bound
chr7	27901361	27901387	chr7:27901361-27901387	0	TGACATGCTCAACGTGGAAACATGAAT	1	3	7	CDD3	-	.
chr7	27901703	27901727	chr7:27901703-27901727	0	CTGCATGTCGCCAGGAGGCTTGTTC	1	3	5	CCD1	-	.
chr7	27902547	27902568	chr7:27902547-27902568	0	GGGCAAGTTACCTACCTAGCCT	1	3	2	CCD2	-	.
chr7	27903394	27903413	chr7:27903394-27903413	0	CATGTTGCCCAGGCTAGTTT	2	3	0	ACD1	-	.
chr7	27903909	27903940	chr7:27903909-27903940	0	GGGCATTGCCATTTTTCAGCAAAAACAAGCTT	2	2	12	AD1	1.0	.
chr7	27906531	27906555	chr7:27906531-27906555	0	AATCTACCTTAATGAAAGCTTGCTC	1	2	5	AD1	-	.
chr7	27908332	27908358	chr7:27908332-27908358	0	AAACTATTTTGGGGGCAAAGCCAGTTT	1	2	7	AB2	1.0	.
chr7	27908883	27908915	chr7:27908883-27908915	0	AAATTTGTTGTAATTTTGTCTATTGACAAGTTT	1	3	13	ACC1	-	.
chr7	27911069	27911089	chr7:27911069-27911089	0	AGAATTGCTCAGAACTTTTCC	1	2	1	AA2	-	.
chr7	27912436	27912456	chr7:27912436-27912456	0	GAAAAATCTTGGGGCTAGTTT	1	2	1	AA1	3.0	.
chr7	27915675	27915699	chr7:27915675-27915699	0	CAACATGCTCATCCAAAACAAATCA	1	3	5	ACC1	-	.
chr7	27919217	27919249	chr7:27919217-27919249	0	GGAAATGCTCAACATAGGTGTGTAGACTATCTC	1	2	13	AA2	-	.
chr7	27919864	27919896	chr7:27919864-27919896	0	AGGCAAATTCAATCCTGGTTTCCAAACAACTTT	1	2	13	AA2	-	.
chr7	27920381	27920403	chr7:27920381-27920403	0	CAACTATTCACTTGGGCATGTTT	1	3	3	ACC2	1.0	dELS
chr7	27921580	27921600	chr7:27921580-27921600	0	TAACTTGTTTAAGGGATGTTG	1	3	1	ACC2	-	.
chr7	27924846	27924877	chr7:27924846-27924877	0	GAGTTAGTTTCTCTGTAAGTAAGCACAAGTCT	1	2	12	AD2	1.0	.
chr7	27926102	27926134	chr7:27926102-27926134	0	GGACAGGCTCAAGATGGAGAGGAAGGCTGGTTT	1	2	13	BB2	-	.
chr7	27927422	27927443	chr7:27927422-27927443	0	GGACAAGTTTCTCAACATCTCT	1	2	2	AC1	-	.
chr7	27927998	27928027	chr7:27927998-27928027	0	CAACATGTTTGTGTTTTATTTGAATAGTTC	1	3	10	ACC2	-	.
chr7	27928484	27928506	chr7:27928484-27928506	0	ACACAATTCTTAAAAGCTTGCTT	1	2	3	AD1	2.0	.
chr7	27932052	27932082	chr7:27932052-27932082	0	GGGCTATTTTAATTTTTTTAAAAACAAGGTT	1	2	11	AD2	-	.
chr7	27933729	27933752	chr7:27933729-27933752	0	GAGCTTTCTCACACAGACATGCAT	1	2	4	AD2	1.0	dELS
chr7	27933760	27933787	chr7:27933760-27933787	0	GGGCTACCTGCTGAGTTCTGGCAAGCTT	1	3	8	ACC2	1.0	dELS
chr7	27936260	27936286	chr7:27936260-27936286	0	ATACATGCTTGCCAAGAGGACATGCTT	2	1	7	D1	-	dELS,CTCF-bound
chr7	27936335	27936359	chr7:27936335-27936359	0	TAGCATGGTCTTCCACAACATGCCT	1	3	5	CCD2	-	dELS,CTCF-bound
chr7	27940134	27940154	chr7:27940134-27940154	0	GCGCCAGCCCTGAGCATGCCC	2	2	1	BD4	1.0	.
chr7	27943011	27943039	chr7:27943011-27943039	0	AGGCTTCTTTTTCATGACGAAACAAATTC	1	2	9	AA2	1.0	dELS
chr7	27943717	27943736	chr7:27943717-27943736	0	GAGCATGCCTGTGCTTTCTT	3	2	0	AD1	1.0	.
chr7	27944603	27944625	chr7:27944603-27944625	0	AAAATAGTCCCTTGAACTTGACT	1	2	3	AD3	-	.
chr7	27945275	27945295	chr7:27945275-27945295	0	CAGCTAGCCTGTAAGATGTCC	1	3	1	ACC2	2.0	.
chr7	27946247	27946277	chr7:27946247-27946277	0	AGATATGTTTAAATCTGTAGTAAATTTGTTT	1	2	11	AA2	1.0	.
chr7	27952779	27952799	chr7:27952779-27952799	0	AAACATGTTTGAAACATGTTC	3	0	1	0	2.0	dELS
chr7	27954479	27954511	chr7:27954479-27954511	0	GATCTTGTCCTCCACCCCTCAAAAAAGAAGTCC	1	2	13	AD2	-	.
chr7	27954685	27954715	chr7:27954685-27954715	0	CAGCATGTCACTCCAATCTGTAAACAAGGTC	1	3	11	CCD1	1.0	.
chr7	27957892	27957923	chr7:27957892-27957923	0	ACACATATCTAACGTGCCCACCAGACAAGTTT	2	2	12	AD1	-	dELS
chr7	27959074	27959094	chr7:27959074-27959094	0	AGACATGTTATTAACTTTTCT	2	3	1	ACC1	-	dELS
chr7	27961709	27961741	chr7:27961709-27961741	0	GGACTTGTCCACCAGTCAATATAAAACAAGGAA	1	3	13	CDD3	-	.
chr7	27962469	27962497	chr7:27962469-27962497	0	AGACTTGCTTTTCTAAAAACAGAAAGCTT	1	2	9	AC1	2.0	.
chr7	27963208	27963239	chr7:27963208-27963239	0	AAACATTTTCTATTTAAGTCAAGGACAATTTT	1	2	12	AA2	-	.
chr7	27965334	27965354	chr7:27965334-27965354	0	AAAGAAGATCTGAACATGTTT	2	2	1	AD1	4.0	.
chr7	27965573	27965605	chr7:27965573-27965605	0	AGACATCTTTTTGGAATACATTTGAGCATATTC	1	2	13	AA2	-	.
chr7	27965838	27965865	chr7:27965838-27965865	0	TGTCTTGTTCCATCTCTAGGACAAGTCA	1	3	8	CCD1	-	.
chr7	27966504	27966526	chr7:27966504-27966526	0	AGTCAAGTTCACAGGGGTAGTCC	1	2	3	AD2	-	.
chr7	27968343	27968374	chr7:27968343-27968374	0	GTACTTGTCTTGAAGATGGAAAAAAAATGCTT	1	2	12	AD2	1.0	.
chr7	27968860	27968879	chr7:27968860-27968879	0	AGACAAGTCTAAGCAACTTC	3	1	0	A1	2.0	.
chr7	27969545	27969567	chr7:27969545-27969567	0	AAAAAAGCTCCTGGGACAAGACT	1	2	3	AD3	-	.
chr7	27969824	27969844	chr7:27969824-27969844	0	GGCCTTGCCTTGGCCATGCCT	2	2	1	DD2	-	.
chr7	27971446	27971466	chr7:27971446-27971466	0	GAGCTATTTTAAAGCTTGCCA	1	2	1	AC2	-	.
chr7	27971469	27971497	chr7:27971469-27971497	0	GAGAGAGCCTTCAAAGGCAGGACTAGTCT	1	2	9	AB4	-	.
chr7	27972671	27972692	chr7:27972671-27972692	0	AAGCAAGCCTGGAAACAACTGG	1	3	2	ACD2	-	.
chr7	27973490	27973517	chr7:27973490-27973517	0	GGTCTTGCTTTGTTGCCAAGGCTTGCCT	1	1	8	D1	-	.
chr7	27974681	27974704	chr7:27974681-27974704	0	GGGCAAGGTCATGGGGACAAGTCA	1	2	4	CD	-	.
chr7	27975974	27975998	chr7:27975974-27975998	0	AAACTAATTCTGTTGGAGCAAGCCA	1	2	5	AC2	-	.
chr7	27976536	27976559	chr7:27976536-27976559	0	CAACATGTTTATTATGGCATGTAT	1	3	4	CCD1	2.0	.
chr7	27976636	27976666	chr7:27976636-27976666	0	AGGCATGCCTTGTACTGTAATAAATATGACT	2	2	11	AD1	1.0	.
chr7	27976737	27976757	chr7:27976737-27976757	0	TCAAATGCTTCAGGCTTGTTT	1	3	1	ACD1	1.0	.
chr7	27977020	27977052	chr7:27977020-27977052	0	ATACATTTTTACTTTAAATCCCTGAACATGTTT	2	2	13	AD1	-	.
chr7	27980508	27980537	chr7:27980508-27980537	0	AAGCTAGCTCCATTTTAAGGAACCTAACCC	1	2	10	AD1	-	.
chr7	27981330	27981354	chr7:27981330-27981354	0	AAACATTCTGTGGGACAACAAGCCT	1	3	5	ACC2	-	.
chr7	27981436	27981464	chr7:27981436-27981464	0	GAACATGTTTAGACCACCTGGAGAAATCT	2	2	9	AA1	1.0	.
chr7	27983141	27983169	chr7:27983141-27983169	0	AAACTTCTCCGAGCTAAAGGAGGATGTTC	1	2	9	AA2	1.0	.
chr7	27991203	27991233	chr7:27991203-27991233	0	AGAGTTTCTCATTCTCATTAAAAACTAGTTT	1	2	11	AA1	-	.
chr7	27996791	27996810	chr7:27996791-27996810	0	GAACTTGTCTCAACTTCTTT	2	2	0	AC1	-	.
chr7	27997909	27997940	chr7:27997909-27997940	0	GAAATTGTCTCTAGACATTGGAGGAAAAGTCT	1	2	12	AA2	-	.
chr7	27998536	27998559	chr7:27998536-27998559	0	AGACATGTCATTTGAAACTTTTCC	1	2	4	AC2	1.0	.
chr7	27999973	27999992	chr7:27999973-27999992	0	GGGCTAATCTGGGCAGGCTT	1	2	0	AB2	2.0	.
chr7	28002116	28002148	chr7:28002116-28002148	0	AAGCATGTCTCTCAAAACAAAACAATCATATTC	2	2	13	AD1	1.0	.
chr7	28002159	28002184	chr7:28002159-28002184	0	CAACTACCCTGATTAAAAACTTGCTT	1	2	6	AC1	-	.
chr7	28003865	28003890	chr7:28003865-28003890	0	AAAGAAGTCTATAAAGAAGTAAGCCC	1	2	6	AA2	1.0	.
chr7	28007598	28007628	chr7:28007598-28007628	0	AAGGTTGCTCTTGGGGCTGGCAGGCAACTCT	1	2	11	AA2	-	.
chr7	28007715	28007735	chr7:28007715-28007735	0	ATACAGGTCTGAGACATGCCT	2	2	1	BD1	-	.
chr7	28008745	28008765	chr7:28008745-28008765	0	GGACTTGCATCAGAAAAGTTC	1	2	1	AD2	-	.
chr7	28008884	28008912	chr7:28008884-28008912	0	TAACTTGTTTTATACATAAAGGAAAGCCT	1	2	9	AC2	-	.
chr7	28010708	28010736	chr7:28010708-28010736	0	CAGCTTCTCCAAAAGCCAGCAACTTGTTT	1	3	9	ACC2	-	.
chr7	28012013	28012035	chr7:28012013-28012035	0	CGACATGCCCGTAAAGCTGTTTC	1	3	3	ABC2	1.0	.
chr7	28013223	28013243	chr7:28013223-28013243	0	GGACAAGCCCCAGGGCTGTTC	1	2	1	AB1	1.0	.
chr7	28013994	28014016	chr7:28013994-28014016	0	GAACTAGGCCAGAAAACAAACCC	1	2	3	AD2	-	.
chr7	28015181	28015201	chr7:28015181-28015201	0	TAGCTTTTCTTGGGCAAGTCC	1	2	1	AC1	-	.
chr7	28020012	28020037	chr7:28020012-28020037	0	AGAAATGCCTCAACAGACACATGTTC	1	2	6	AD2	-	.
chr7	28020572	28020602	chr7:28020572-28020602	5	GGACATGCATATTCGTACAACAACCATGTCT	1	2	11	DD2	-	dELS,CTCF-bound
chr7	28020767	28020799	chr7:28020767-28020799	0	GAGCATCTCTTCTCCAGCACCCAAGGCTTCTTT	1	2	13	AA2	2.0	.
chr7	28021365	28021397	chr7:28021365-28021397	0	GAACATGATCTGTGAGCTCTCAAAACCTTGTTT	1	2	13	DD2	1.0	.
chr7	28024964	28024993	chr7:28024964-28024993	0	AGCCAAGCTTCTTGCAGGAAGAGAAAGCCC	1	2	10	AD2	-	.
chr7	28028096	28028121	chr7:28028096-28028121	0	GGAAATGACTGAATCAAAACAAGCCC	2	2	6	AD1	1.0	.
chr7	28031043	28031072	chr7:28031043-28031072	0	AAGCTTGGTTGCTATACACGAAGCATATTC	1	2	10	AD2	-	.
chr7	28031827	28031853	chr7:28031827-28031853	0	CGACATGTTCACCTGTGTAACAAACCT	1	3	7	ACC1	-	.
chr7	28032476	28032500	chr7:28032476-28032500	0	AAGCTTTCTCTGCCCTGGCATGTTT	1	2	5	AC2	-	.
chr7	28034845	28034877	chr7:28034845-28034877	0	GAATTTGCTATTGAGTAAAAGGTAAACATGCCA	1	3	13	ACC1	-	dELS
chr7	28035495	28035517	chr7:28035495-28035517	0	AAATATTTTTTCAAAACATGTTT	2	2	3	AA1	1.0	.
chr7	28037076	28037106	chr7:28037076-28037106	0	GAGTTTATTTGGGTACGTGCAGAACTTGCTT	1	2	11	AA1	1.0	dELS,CTCF-bound
chr7	28039382	28039411	chr7:28039382-28039411	0	GAAAAAGTCAGAAAGAAGTGTAACATGTTT	1	3	10	ACC1	-	.
chr7	28045615	28045643	chr7:28045615-28045643	0	CGCCAAGTTTGGAGTATAGTGACATGCTC	1	3	9	CCD1	1.0	.
chr7	28045718	28045737	chr7:28045718-28045737	0	AGGCATGCTATACCATGTCC	3	3	0	CCD2	-	.
chr7	28046255	28046276	chr7:28046255-28046276	0	AGAGAAGTTAAGCAACTTGCTC	1	3	2	ACC1	2.0	.
chr7	28046302	28046327	chr7:28046302-28046327	0	AACCTAGTTCCAGACCTGGCTTGTTA	1	3	6	CCD1	-	.
chr7	28047932	28047954	chr7:28047932-28047954	0	AAACCAGTCTGTAGAATAAGCCT	1	2	3	AB2	-	.
chr7	28048512	28048540	chr7:28048512-28048540	0	AAGCTTGTCCAATTTTCTTATAAATGTCT	2	2	9	AD1	-	.
chr7	28048871	28048894	chr7:28048871-28048894	0	AAACATGCTAAGGAAAAGAAGCCA	1	3	4	ACC2	-	.
chr7	28055878	28055905	chr7:28055878-28055905	0	AAGCTTGATGATGTTAAGTAACTTGTTT	1	3	8	CCD2	1.0	.
chr7	28057054	28057074	chr7:28057054-28057074	0	AAGTAAGATTAAAGCAAGTTC	1	2	1	AD1	-	.
chr7	28057365	28057385	chr7:28057365-28057385	2	AAACAAGCCCAAGGCATGTTA	3	1	1	C1	-	.
chr7	28058368	28058387	chr7:28058368-28058387	3	GGACAAGCCAGAACCTGCCT	3	2	0	BC2	-	.
chr7	28060819	28060841	chr7:28060819-28060841	0	GAGCAAGTTCAGGGTGAAAGTCC	1	2	3	AD1	-	.
chr7	28064470	28064499	chr7:28064470-28064499	0	GAACTAGTTTTTAAATTGAAAAACTAAGCA	1	3	10	ACD2	-	.
chr7	28067587	28067607	chr7:28067587-28067607	0	GAGCAAGTGTTGGGCAAACTT	1	2	1	AD2	-	.
chr7	28067677	28067706	chr7:28067677-28067706	0	AAACATATTTGAACCAAGTAGGGCAATTTC	1	2	10	AA2	-	.
chr7	28069847	28069866	chr7:28069847-28069866	0	GAACAAACTCATACTTGTCC	2	2	0	AD2	2.0	.
chr7	28070621	28070653	chr7:28070621-28070653	0	CATCTAGCTCTTCTTAGACTTTAGAACAAGCTC	1	2	13	CD	1.0	dELS
chr7	28071858	28071878	chr7:28071858-28071878	0	TAACAAGTTCTCGGCATTTCT	2	3	1	ACC1	1.0	dELS
chr7	28072017	28072041	chr7:28072017-28072041	0	AGACGTGTCTGAATCAAACACGTCT	1	2	5	BB2	2.0	.
chr7	28072828	28072851	chr7:28072828-28072851	0	AAAATAGTTTATATAAACTTGCAT	1	2	4	AD3	-	.
chr7	28074734	28074760	chr7:28074734-28074760	0	TGGCTTGTCTGATGTGTGAAATTGTTT	1	2	7	AC2	1.0	.
chr7	28074887	28074906	chr7:28074887-28074906	0	TGACTAGTCTAAGCATTTAT	3	3	0	ACD2	-	.
chr7	28075066	28075089	chr7:28075066-28075089	0	GGGCATGTCGCTAGAGCCAAGCTG	1	3	4	CCD2	2.0	.
chr7	28076024	28076047	chr7:28076024-28076047	0	TGACAAGCTTAAAAGTGCATGTTT	1	2	4	CD	-	dELS
chr7	28078387	28078416	chr7:28078387-28078416	0	GAAAATGCTCTCTAAGCTGGAAACTAGTGT	1	2	10	AD3	-	dELS,CTCF-bound
chr7	28080074	28080103	chr7:28080074-28080103	0	AAAAATGCTTATAGTCATCCAAGCTAGATC	1	2	10	AD3	1.0	.
chr7	28080510	28080537	chr7:28080510-28080537	0	CAACATGCCTTCCTCACTAAGCTTAATC	1	3	8	ACD2	-	dELS
chr7	28082072	28082097	chr7:28082072-28082097	0	AGGCTATTTTAGAGTAGAGTATGTTT	1	2	6	AA2	-	.
chr7	28085863	28085882	chr7:28085863-28085882	0	AGACTTGTTGAAACATTTCA	4	3	0	ACC1	-	.
chr7	28086658	28086683	chr7:28086658-28086683	0	TAACATGTTTTTGCTGTAATTAGTTT	1	3	6	ACC2	-	.
chr7	28087995	28088023	chr7:28087995-28088023	0	AGACAAGTCCTGCTTCCCAGTGGATGTCT	2	2	9	AD1	-	.
chr7	28088323	28088350	chr7:28088323-28088350	0	GAGATATTTTGCTACTAGGAGCTAGCTT	1	2	8	AA1	1.0	dELS,CTCF-bound
chr7	28088664	28088693	chr7:28088664-28088693	0	GGGCCTGTCTCCATTCCCAAGGACTGGTCC	1	2	10	BB2	1.0	.
chr7	28091431	28091450	chr7:28091431-28091450	0	GAACATTCTTAAAATAGTTT	1	2	0	AA2	1.0	dELS,CTCF-bound
chr7	28093336	28093366	chr7:28093336-28093366	0	TCTCTTGTCTGCTGCCATGTAAGACATGCCT	1	3	11	CDD2	1.0	.
chr7	28093543	28093565	chr7:28093543-28093565	0	AAACTTATCTGAAAAACTTGATT	1	2	3	AD2	1.0	.
chr7	28093828	28093849	chr7:28093828-28093849	0	GGCAATGCCTGCAAACAAGCCA	1	3	2	ACD1	-	dELS,CTCF-bound
chr7	28095221	28095241	chr7:28095221-28095241	0	AGGCAAGCCCTGTATTAGTCC	1	2	1	AD1	-	.
chr7	28095866	28095895	chr7:28095866-28095895	0	GGCCTTGCTTCCTGGCTCATAGGCTGGCCC	1	2	10	BD3	-	.
chr7	28097478	28097505	chr7:28097478-28097505	0	AGCCAAATTCCTGCCTCAGAGCTTGTTT	1	2	8	AD1	-	.
chr7	28098769	28098799	chr7:28098769-28098799	0	CAACATGTTTGGCACTGTGCTAAGCATATCA	1	3	11	ACC1	-	.
chr7	28100022	28100044	chr7:28100022-28100044	0	AGTCAAGTTTTTGAAAGATGCTT	1	2	3	AD2	-	.
chr7	28100323	28100343	chr7:28100323-28100343	0	GAGCTCGCCTAAAACTTGTAT	1	2	1	BD2	1.0	.
chr7	28106368	28106388	chr7:28106368-28106388	0	AGACATGCACCTGGCTTGCTG	1	3	1	CCD2	1.0	dELS
chr7	28109657	28109685	chr7:28109657-28109685	0	TAACTAGTCCTAGATAATAGAGCTAGTGA	1	3	9	CCD1	1.0	.
chr7	28114430	28114450	chr7:28114430-28114450	0	TGGCTTGTTCAAAGCTAGAAC	1	3	1	CDD3	-	.
chr7	28120420	28120442	chr7:28120420-28120442	0	AAGGAAGTCTAGCAGGCATCCTT	1	2	3	AA2	-	.
chr7	28122339	28122359	chr7:28122339-28122359	0	TACCATGTCTGGAACATGCTC	2	2	1	CD	-	.
chr7	28126630	28126650	chr7:28126630-28126650	0	GAGCAACTTTGAGATAAGCTC	1	2	1	AA2	-	dELS
chr7	28127082	28127103	chr7:28127082-28127103	0	CAGAAAGTTCTGAAGCTTGCTT	1	2	2	AC3	1.0	.
chr7	28127464	28127488	chr7:28127464-28127488	0	ACACAAACCTTCACCAGGCTTGCCT	1	2	5	AD1	1.0	.
chr7	28128990	28129013	chr7:28128990-28129013	0	GGGGTAGCCTTCTGAGAGTAGCTC	1	2	4	AA2	-	.
chr7	28135630	28135659	chr7:28135630-28135659	0	GAAGAAGTTTTCAAGGGCAAAAGAAAGCTT	1	2	10	AA2	1.0	dELS
chr7	28144083	28144103	chr7:28144083-28144103	0	TAGCATGTTTACAAATTGCTT	1	3	1	ACC2	1.0	.
chr7	28147370	28147396	chr7:28147370-28147396	0	AAATATGTCCTTCATACAGAAAAGCCC	1	2	7	AA2	-	.
chr7	28148753	28148774	chr7:28148753-28148774	0	CAATAAGCTCATGAACTAGCTG	1	3	2	ACC1	-	.
chr7	28149519	28149542	chr7:28149519-28149542	0	TCGCAAGTCCTCCTTGGCATGCCT	1	3	4	CCD1	2.0	dELS,CTCF-bound
chr7	28159078	28159102	chr7:28159078-28159102	0	AGACAATTTCGATAGAGGAAAGTTT	1	2	5	AA2	-	.
chr7	28166318	28166340	chr7:28166318-28166340	0	GTGCAAGCTTCTAAAACAAGGCC	1	2	3	DD3	-	.
chr7	28168710	28168737	chr7:28168710-28168737	0	AAACTTGCTGTATATTAAAGGCCTGCCT	1	2	8	BC2	-	.
chr7	28171780	28171806	chr7:28171780-28171806	0	GGTAATGTCTACTTCACAGGCTTGCTG	1	3	7	ACD1	-	.
chr7	28176997	28177016	chr7:28176997-28177016	0	AAGCAAACCTGGACCTGCTT	1	2	0	AB2	1.0	.
chr7	28178747	28178777	chr7:28178747-28178777	0	AAACTGCTTTTAAGACTACCAAAACTTGCCC	1	2	11	AB1	1.0	pELS,CTCF-bound
chr7	28180961	28180984	chr7:28180961-28180984	0	AGGCCTGCCCTTTACGGCTTGCCA	1	3	4	BCC1	-	pELS,CTCF-bound
chr7	28183226	28183246	chr7:28183226-28183246	0	AAAATTGCTAATAGCATGCTT	2	3	1	ACC1	-	.
chr7	28184317	28184344	chr7:28184317-28184344	0	CATTTTGCCTAGGATTAAGAGCTAGCCT	1	3	8	ACD1	-	.
chr7	28187496	28187528	chr7:28187496-28187528	0	AAACAAGACCCTGGGAAATAAGGTAACTTGCTG	1	3	13	CCD2	1.0	.
chr7	28192653	28192673	chr7:28192653-28192673	0	GAACTTGTTCCTGCCATGTTA	1	3	1	CCD2	-	.
chr7	28193434	28193461	chr7:28193434-28193461	0	AGGCCTGCCTGTTGAGTTAATCAAGCCC	1	2	8	BD2	-	dELS
chr7	28198397	28198419	chr7:28198397-28198419	0	AGAAATGTTTTCTGGACTTGCCC	2	1	3	A1	-	.
chr7	28201047	28201068	chr7:28201047-28201068	0	GGCCATGTTTAGAAGCTATTCC	1	2	2	AD3	1.0	.
chr7	28202008	28202036	chr7:28202008-28202036	0	GAACAAACTTGGAGAACTTAAACTTTTCC	1	2	9	AA2	1.0	.
chr7	28203512	28203535	chr7:28203512-28203535	0	AAACATGCTAAATGAAATAAGTCA	1	3	4	ACC2	1.0	.
chr7	28204111	28204136	chr7:28204111-28204136	0	GGAAAGGCCCAGAAAAAGACTTGCTT	1	2	6	AB1	-	dELS
chr7	28205277	28205305	chr7:28205277-28205305	0	ATACTAGCTCTGTAATCTTGGGCAAGTTA	1	2	9	CD	1.0	dELS
chr7	28207249	28207277	chr7:28207249-28207277	0	AGGCATGTGCCACCACACTAAGCTAATTT	1	2	9	AD2	-	.
chr7	28208677	28208699	chr7:28208677-28208699	0	ATGCATGCCATCTTGGCTTGTCT	1	3	3	CCD1	-	.
chr7	28208954	28208982	chr7:28208954-28208982	0	GAACTACTTCTCCAAGAATGAAGTTGTCC	1	2	9	AA2	-	.
chr7	28209773	28209794	chr7:28209773-28209794	0	AAGCATGGCTGAGGAATTGTTC	1	2	2	AD2	-	.
chr7	28211747	28211772	chr7:28211747-28211772	0	GGGCAAGTTATTTTAGTAGAATGTTC	1	3	6	ACC2	1.0	.
chr7	28212264	28212294	chr7:28212264-28212294	0	AAACTGGCTTCTATGTCCTTTTGACATGCCC	1	2	11	BC2	-	.
chr7	28213198	28213227	chr7:28213198-28213227	0	AGGCTGGATTGCAGTGGTGCAAGCATGCCT	2	2	10	BD1	-	.
chr7	28213562	28213581	chr7:28213562-28213581	0	AAAAAAGTCTGCACATGTTC	3	2	0	AD2	-	.
chr7	28216053	28216080	chr7:28216053-28216080	0	TGGCTAATCTATTTGCCTAAGCATGTTG	1	3	8	ACC2	1.0	.
chr7	28216994	28217023	chr7:28216994-28217023	0	AAGCAAACTCCACTTCATAGAAGCAAGCCA	1	2	10	AC2	-	dELS
chr7	28217778	28217810	chr7:28217778-28217810	0	AAGCATCCCCATGGTAAATCTTAGAACATTCTC	1	2	13	AA2	1.0	.
chr7	28218130	28218155	chr7:28218130-28218155	0	GAGCTTGACTAGGATAGGAAATGCCC	1	2	6	AD2	-	.
chr7	28219506	28219533	chr7:28219506-28219533	0	TGACAAGCCTACAGGTAGGGTCTTGTTA	1	3	8	CCD2	1.0	.
chr7	28220796	28220820	chr7:28220796-28220820	0	CAACAATCTGTGATTGAACAAGCCT	1	3	5	ACC2	-	.
chr7	28222315	28222336	chr7:28222315-28222336	0	TGGCATGTTCCAAAACACTCCC	2	3	2	ABC2	1.0	.
chr7	28222360	28222391	chr7:28222360-28222391	0	AAGCTTTCCCAGCTCAATATGTGGAAATGTCC	1	2	12	AA2	-	.
chr7	28226183	28226214	chr7:28226183-28226214	0	AGACTAGCCACAGATGATCAATTAGCATGCAT	1	3	12	CCD1	1.0	.
chr7	28226303	28226326	chr7:28226303-28226326	0	AAACTTGTTGAGCAAAAGAAGCCA	1	3	4	ACC2	-	.
chr7	28226610	28226630	chr7:28226610-28226630	0	GGCCTTTTTTTGAGCTAGCTT	1	2	1	AD1	-	.
chr7	28227987	28228015	chr7:28227987-28228015	0	GGGCTTCTCCATATTGGTCAGGCTGGTCT	1	2	9	AB2	-	.
chr7	28230650	28230671	chr7:28230650-28230671	0	GAACTTGATTAAAAACTTTTCC	1	2	2	AD2	1.0	.
chr7	28232196	28232227	chr7:28232196-28232227	0	TGGCATGCCTGATAGAAGAAATGGACAATTTT	1	2	12	AC2	-	.
chr7	28233796	28233822	chr7:28233796-28233822	0	GGGCATGCCTATTTCTAAGACTTTCGA	1	3	7	ACD2	-	.
chr7	28235859	28235888	chr7:28235859-28235888	0	AAACAAATCTTTAAATCAAAGGGATAGCTC	1	2	10	AA2	-	.
chr7	28238353	28238377	chr7:28238353-28238377	0	CTGTTTGCTCTCTTGAAGCATGCTC	1	3	5	ACD1	-	.
chr7	28238759	28238783	chr7:28238759-28238783	0	GGACATGTTTAAGGGAGACAAGTTT	2	0	5	0	1.0	.
chr7	28241238	28241266	chr7:28241238-28241266	0	GGACAAGTTTGGGAGAAGATAATTAGTTT	1	2	9	AC1	-	.
chr7	28242481	28242505	chr7:28242481-28242505	0	GAGCACATTTGTATTAAGCTAGTTC	1	2	5	AB1	1.0	.
chr7	28248135	28248160	chr7:28248135-28248160	0	AGACATGCTTATTGTGAAACAAATTC	2	1	6	A1	-	.
chr7	28252726	28252752	chr7:28252726-28252752	0	AAGCTAGCCTTGCCTTTGTACTTTCCC	1	2	7	AD1	1.0	.
chr7	28257781	28257801	chr7:28257781-28257801	0	AAACATGTTTAAGACAGACTT	3	2	1	AB4	1.0	.
chr7	28257921	28257953	chr7:28257921-28257953	0	AGACTTATTTTTATATAGGCTCTGAGAAAGCTT	1	2	13	AA2	1.0	.
chr7	28259596	28259616	chr7:28259596-28259616	0	ATGCAAGCTTCCAGCTTGCTT	1	2	1	CD	1.0	.
chr7	28260755	28260777	chr7:28260755-28260777	0	CACCATGTTGGCCAGGCTAGTCT	1	3	3	CCD1	-	.
chr7	28263437	28263459	chr7:28263437-28263459	0	GAACTTTCTTCTCCAGCAAGCCA	1	3	3	ACC2	-	.
chr7	28263855	28263877	chr7:28263855-28263877	0	GGGCAAGTTTTCTAATCTATCTT	1	2	3	AD1	1.0	dELS
chr7	28265048	28265071	chr7:28265048-28265071	0	AAACAAATCTTCAAAAACTTCCTT	1	2	4	AA2	-	.
chr7	28266310	28266340	chr7:28266310-28266340	0	AGGCTTGCTCCCTGTCCTCATGGACTTTACT	1	2	11	AD4	-	.
chr7	28270140	28270172	chr7:28270140-28270172	0	GAGGAAGTCAAGAGCTCAGTTTTAGACATGTTA	1	3	13	ACC1	-	.
chr7	28272485	28272515	chr7:28272485-28272515	0	GAGTATGTTCTATTTGGGGCGAAACCTGCTT	1	2	11	AB2	1.0	.
chr7	28274521	28274552	chr7:28274521-28274552	0	AATCAGGTTCAAAAATATTATAAAACTAGTCC	1	2	12	BD1	-	.
chr7	28276380	28276409	chr7:28276380-28276409	0	ATACAAGTTTTTTTGTGTGGAAATATGTTT	1	2	10	AD2	1.0	.
chr7	28283842	28283870	chr7:28283842-28283870	0	GGGGTTGTTTTTTTCTTGTAAATTTGTTT	1	2	9	AA2	-	.
chr7	28286667	28286686	chr7:28286667-28286686	0	AGACTAGCCTGGGCAATGTG	2	3	0	ACD2	-	.
chr7	28286735	28286761	chr7:28286735-28286761	0	GGGCATGCCTGTAGTTTCAGCTATTTG	1	3	7	ACC1	1.0	.
chr7	28288692	28288717	chr7:28288692-28288717	0	GGGCTTTCCTGAAGGGAGAAATGCTC	1	2	6	AA2	1.0	.
chr7	28289412	28289441	chr7:28289412-28289441	0	GGGCAAGTTACAGTTTGTTATGACCAGCCC	1	3	10	BCC2	-	.
chr7	28289940	28289972	chr7:28289940-28289972	0	GGGCTCATCCCCTCAACTGCCAAGAGCATGTTC	2	2	13	AB1	1.0	.
chr7	28293207	28293236	chr7:28293207-28293236	0	AGTAAAGCTTAGAGGGAGGGAAGCAAGTTT	1	2	10	AD4	1.0	dELS
chr7	28293372	28293404	chr7:28293372-28293404	0	AAACATGTCTTCCATATGTGGCTAAGTGTGCCC	2	2	13	AB1	-	.
chr7	28294310	28294338	chr7:28294310-28294338	0	TAACTTGTTCTCTATGGTTGGATTTGTTT	1	2	9	AC2	-	.
chr7	28296028	28296050	chr7:28296028-28296050	0	GGATGAGCCTTGAAGACATGCTA	1	3	3	ABC1	1.0	.
chr7	28297304	28297325	chr7:28297304-28297325	0	AGACTTCTCTGGAGATAAGCCT	1	2	2	AA2	1.0	.
chr7	28300180	28300199	chr7:28300180-28300199	0	AGGATTGCTTGAACTAGGCT	2	2	0	AD3	-	.
chr7	28300475	28300497	chr7:28300475-28300497	0	GAACATGTCTATGTGCCATGCCC	1	2	3	CD	-	.
chr7	28301137	28301156	chr7:28301137-28301156	0	AAAGTTGCTCAAGCTTACTT	1	2	0	AA2	-	pELS,CTCF-bound
chr7	28301291	28301316	chr7:28301291-28301316	0	AGACTAGTGTGTGTGGGAGCAAACTT	1	2	6	AD2	1.0	pELS,CTCF-bound
chr7	28304368	28304396	chr7:28304368-28304396	0	AAAAATGTTCTTCACAAGTAAGCAATTTC	1	2	9	AA2	1.0	.
chr7	28305382	28305403	chr7:28305382-28305403	0	GGACATGCCTGGAGGCCAACCC	2	2	2	AB1	2.0	.
chr7	28307463	28307495	chr7:28307463-28307495	0	GAACTTGCTAATGCCTTGATCTTGGACTTCCCA	1	3	13	ACC1	-	.
chr7	28309416	28309444	chr7:28309416-28309444	0	GGATTTGCCTGGCTTTCTGGCACATGCTT	1	2	9	AD2	1.0	.
chr7	28310660	28310692	chr7:28310660-28310692	0	AAGTATGTTTACCTAATTGTTAAGATCTTGCTT	1	2	13	AD2	1.0	.
chr7	28312580	28312612	chr7:28312580-28312612	0	GGACAAGTCACTCAACCATTTTGAGGCTTTTTC	1	2	13	AC2	-	.
chr7	28314261	28314285	chr7:28314261-28314285	0	AGACATGTTTTAGGAAAACACTTCA	1	3	5	ABC2	1.0	.
chr7	28318627	28318650	chr7:28318627-28318650	0	TGGCTTGACCCAGGAGGCATGTTC	1	2	4	CD	-	.
chr7	28319276	28319302	chr7:28319276-28319302	0	GGGCTTGTTTCTCTTATAGAGTAATTC	1	2	7	AA1	-	.
chr7	28319391	28319411	chr7:28319391-28319411	0	TGGCAAGTTGCAGGGTAGCTT	1	3	1	ACC2	1.0	.
chr7	28319938	28319959	chr7:28319938-28319959	0	AAAAATTTTTTGAGACAAGTTC	2	2	2	AA1	1.0	.
chr7	28320670	28320689	chr7:28320670-28320689	0	AGGCTTGCCGACACTTGTCT	3	2	0	CD	2.0	.
chr7	28323667	28323692	chr7:28323667-28323692	0	AGACCAGTTTTATGGAAGACAATTTT	1	2	6	AB3	1.0	.
chr7	28325480	28325511	chr7:28325480-28325511	0	AACCATGCTTAAACCATTCCGAAGGCTTCCCT	1	2	12	AD3	-	.
chr7	28327915	28327934	chr7:28327915-28327934	0	AAACAAGTCTGGTTTTGTTC	2	2	0	AD1	-	.
chr7	28328170	28328200	chr7:28328170-28328200	0	GAACAAGCTACTCCTTTTGCGTGGCAACTTT	1	3	11	ACC1	-	dELS,CTCF-bound
chr7	28329549	28329568	chr7:28329549-28329568	0	CGACTTGTTTAAACTTTTCA	3	3	0	ACC1	-	.
chr7	28337082	28337102	chr7:28337082-28337102	0	GAACTTTTTTAAGACTTGTTT	1	1	1	A2	-	.
chr7	28338767	28338797	chr7:28338767-28338797	0	AGGTTATTTTCTCGATCTGGTAGACATGCTT	2	2	11	AA1	-	.
chr7	28339239	28339260	chr7:28339239-28339260	0	GGGCATGTTTGTAGCCATCCTT	2	2	2	AD1	3.0	.
chr7	28345322	28345343	chr7:28345322-28345343	0	AAACATGTCTTAACAAATGTTT	2	2	2	AD1	2.0	.
chr7	28345692	28345721	chr7:28345692-28345721	0	GGGCAAGTCGGGAGGTGATTGGGATTGTCC	1	2	10	AC2	1.0	.
chr7	28345893	28345924	chr7:28345893-28345924	0	GGGCTTATCCTCAGCAAGAGACAGGCAACTTT	1	2	12	AA2	1.0	.
chr7	28346377	28346400	chr7:28346377-28346400	0	GAGCTAGCTCTCTGGGGCCTCTTT	1	2	4	AB1	1.0	.
chr7	28347941	28347966	chr7:28347941-28347966	0	GGGATTGTTGTGTTCCAAACAAGCCA	1	3	6	ACC1	1.0	.
chr7	28348288	28348308	chr7:28348288-28348308	0	TTACTAGCCTTAAACAAGTCA	1	3	1	CCD1	-	dELS
chr7	28352332	28352352	chr7:28352332-28352352	0	GGGCTTCCTCTGGGCCAGCTC	1	2	1	AB2	-	.
chr7	28353474	28353496	chr7:28353474-28353496	0	AGACTAGCCGGGTGGAAAAGTTT	1	2	3	AC2	1.0	.
chr7	28354809	28354834	chr7:28354809-28354834	0	TAACTTGTTGATAATGGGAGAAGCTC	1	3	6	ACC2	1.0	dELS,CTCF-bound
chr7	28357389	28357411	chr7:28357389-28357411	0	GGACCTGCCCATATAACTTGTTG	1	3	3	BCC1	2.0	.
chr7	28362775	28362797	chr7:28362775-28362797	0	AAACAAGCTTAGCAAATATTTTT	2	2	3	AA1	-	.
chr7	28366627	28366652	chr7:28366627-28366652	0	AAAAAAGTTTTCTAATGATCTAGCTC	1	2	6	AD2	1.0	.
chr7	28367936	28367958	chr7:28367936-28367958	0	TGGCTTGCCTGGAGGACTTGATG	1	3	3	CCD1	-	.
chr7	28368559	28368587	chr7:28368559-28368587	0	AAGCTTGCTTTTTACTCAGGGCCTTGTTC	1	1	9	D2	-	.
chr7	28375931	28375952	chr7:28375931-28375952	0	AAAGAAGTTAAATAACTTGTCT	1	3	2	ACC1	-	.
chr7	28377071	28377096	chr7:28377071-28377096	0	GAACATATCCGATGACAGGCATTTTT	1	2	6	AA2	-	.
chr7	28380121	28380148	chr7:28380121-28380148	0	AGGCTTTCTTCCTCCTTGGAAGAAGCTT	1	2	8	AA2	-	.
chr7	28380265	28380297	chr7:28380265-28380297	0	GAGCTGGCCCTGCAGAAGGTGCTAGGAATGCTT	1	2	13	AB2	2.0	.
chr7	28384675	28384694	chr7:28384675-28384694	0	AGACAAGTTTAAGATAGTAT	2	2	0	AD1	-	.
chr7	28392297	28392322	chr7:28392297-28392322	0	AAATTTCTTTAAAAAAGAGCATGCTT	2	2	6	AA1	-	.
chr7	28394955	28394977	chr7:28394955-28394977	0	GGAAATGTTCATCAAACTATCTT	1	2	3	AA2	-	.
chr7	28395312	28395339	chr7:28395312-28395339	0	ACACTTGTTCTGTGATACAAACTTCCCT	1	2	8	AD3	-	.
chr7	28395890	28395910	chr7:28395890-28395910	0	GGGCTTGCTGAATGCATGCCA	1	3	1	CCD2	1.0	.
chr7	28396400	28396432	chr7:28396400-28396432	0	GGGGATGTTTATAATAAAATATACAACTAGCTG	1	3	13	ACC1	-	.
chr7	28400937	28400963	chr7:28400937-28400963	0	AAACTTCCCTGTATATAAAACATTCCT	1	2	7	AA2	-	.
chr7	28401177	28401207	chr7:28401177-28401207	0	GAGCAACTTTTATAGGGATGTTAACATGCTA	1	3	11	ACC2	-	.
chr7	28403458	28403478	chr7:28403458-28403478	0	GACATTGTTTTAAGCATGTTA	1	3	1	ACD1	-	.
chr7	28404552	28404575	chr7:28404552-28404575	0	GCACATGCTCCACCAGGCTTCTTT	1	2	4	AD3	-	.
chr7	28404795	28404815	chr7:28404795-28404815	0	TGGCTTGTTCTCAACTTTCCT	1	3	1	ACC1	-	.
chr7	28405357	28405383	chr7:28405357-28405383	0	GGAGAAGCCTTCTCTAGGGATATGTTC	1	2	7	AA2	-	.
chr7	28409036	28409064	chr7:28409036-28409064	0	GGTCTTGTCTGAAACCATAAGGATTGTTT	1	2	9	AD2	-	.
chr7	28412129	28412152	chr7:28412129-28412152	0	AGGCATGCACCCAGGGACAACTTT	1	2	4	AD2	1.0	pELS,CTCF-bound
chr7	28412196	28412225	chr7:28412196-28412225	0	CAGAAAGCCCTTTTAATTTAAAACTTGCTT	1	2	10	AC3	-	.
chr7	28412730	28412759	chr7:28412730-28412759	0	AGACCTGTTCTTTTTACTAAAAGCTAGTTT	1	1	10	B1	-	.
chr7	28413181	28413202	chr7:28413181-28413202	0	GGGGAAGCTATGGAGCATGTTA	2	3	2	ACC1	-	pELS
chr7	28417407	28417432	chr7:28417407-28417432	0	CAACATATCTCAATTTGGACTAGCCA	1	3	6	ACC2	2.0	.
chr7	28418590	28418611	chr7:28418590-28418611	0	AAGCATGACTATAAACTAGTTT	1	1	2	D2	1.0	dELS
chr7	28419133	28419154	chr7:28419133-28419154	0	AAACTTTCTCTCAGGCTACTTT	1	2	2	AA2	1.0	.
chr7	28419548	28419580	chr7:28419548-28419580	0	AAGCAATTTTAATATTCATACATATACATGCTT	1	2	13	AD2	1.0	.
chr7	28420172	28420199	chr7:28420172-28420199	0	TGACATGCCCTTTGGAAGGGACATTCTT	1	2	8	AC2	1.0	.
chr7	28423596	28423623	chr7:28423596-28423623	0	GGATAAGCCTGACCCAGTAAGAAAGTCT	1	2	8	AA2	-	.
chr7	28424442	28424462	chr7:28424442-28424462	0	GGAAAAACCTGGAACAAGTCT	1	2	1	AA1	3.0	.
chr7	28425372	28425396	chr7:28425372-28425396	0	GGAAATGTCCAGAATAGGCAAATCC	1	2	5	AA2	-	.
chr7	28425669	28425692	chr7:28425669-28425692	0	ATACATGCCAAATAGGGCATGTTG	1	3	4	CCD1	1.0	.
chr7	28426516	28426542	chr7:28426516-28426542	0	TGGCATGTTCTTCCCTGGAACATCTGC	1	3	7	ACD2	2.0	.
chr7	28427273	28427294	chr7:28427273-28427294	0	AAACTATACCACAGACATGTTT	2	2	2	AD1	-	.
chr7	28428672	28428698	chr7:28428672-28428698	0	GGGCATGTTGTATGTGAAGAGATGCTG	1	3	7	ACC2	1.0	.
chr7	28435586	28435617	chr7:28435586-28435617	0	AAACATTTATTTTCTTTGCAAAAGGCAAGTTT	2	2	12	AD1	-	.
chr7	28436653	28436680	chr7:28436653-28436680	0	AAACAAGTACAATTTCCAAGGCATTTTT	1	2	8	AD2	1.0	.
chr7	28438874	28438906	chr7:28438874-28438906	0	CAGCAAGTTTTGAAATACAGGTCCAACATTTTT	1	3	13	ACC1	2.0	.
chr7	28439979	28440009	chr7:28439979-28440009	0	ACACTTGTCTGTGCTTAGCTGGAACAGGCTC	1	2	11	BD3	-	.
chr7	28444380	28444408	chr7:28444380-28444408	0	CAACATGGCCCAACTCAGGAAGCTAGTTT	1	2	9	CD	-	.
chr7	28445290	28445314	chr7:28445290-28445314	0	AGACTTTCTTTGATGGAGCCAGCCT	1	2	5	AB2	-	.
chr7	28445911	28445942	chr7:28445911-28445942	0	AGGCCTGTTCATGGTAGAAGCAAAACAACCTC	1	2	12	AB3	1.0	.
chr7	28447022	28447050	chr7:28447022-28447050	0	TTGCTAGCTCTGTGTCCCTGGGCAAGTTA	1	3	9	CCD1	1.0	.
chr7	28447379	28447400	chr7:28447379-28447400	0	AAAGTTCCCTTCAAACAAGTTT	1	2	2	AA1	2.0	.
chr7	28447562	28447584	chr7:28447562-28447584	0	GAGAATGTTCATGGAGCTTGCTG	1	2	3	AC2	-	.
chr7	28453237	28453256	chr7:28453237-28453256	0	AGACAAGTCTGGGCAACATA	2	3	0	ACD2	-	.
chr7	28454472	28454494	chr7:28454472-28454494	0	GGGCATTCCCCCAGGACTTCTCT	1	2	3	AA2	-	.
chr7	28455394	28455420	chr7:28455394-28455420	0	AACCAAGCCTTTAAGTAGAACAAGATT	1	2	7	DD3	-	.
chr7	28456190	28456215	chr7:28456190-28456215	0	AAAAATGTTCCCTCTGAAGCATGTAC	1	2	6	AD3	1.0	dELS
chr7	28457637	28457667	chr7:28457637-28457667	0	AGAAAAGTTTATGTTTGTAGGAGACTGGCTT	1	2	11	AB3	-	.
chr7	28457757	28457782	chr7:28457757-28457782	0	AGGCAGGCTTGGAACTGGGTTTGTCC	1	2	6	AB2	-	.
chr7	28458399	28458419	chr7:28458399-28458419	0	GGGTGTGCTTTGAACATGTCA	2	3	1	ABC1	-	.
chr7	28465239	28465271	chr7:28465239-28465271	0	GAGGTTGCCTCAAACTTAAGTCTAGGCTTGTGC	1	2	13	AD3	1.0	.
chr7	28466612	28466631	chr7:28466612-28466631	0	AAGCATTTCCAAACAAGTAC	3	2	0	AD2	-	dELS
chr7	28466950	28466970	chr7:28466950-28466970	0	AGGCTAACTGGGGACTAGCCA	1	3	1	ACC2	-	.
chr7	28467251	28467276	chr7:28467251-28467276	0	AGAATTGCCTGCAGAAAGACTTGCCA	1	2	6	AC2	-	.
chr7	28467808	28467833	chr7:28467808-28467833	0	AGACAAGCTGCAGAAGGAACTTCTTC	1	2	6	AC2	-	.
chr7	28468403	28468432	chr7:28468403-28468432	0	GTCCAAGTCCATGAGGACGAGGGCAAGCTT	1	2	10	DD4	-	.
chr7	28472080	28472112	chr7:28472080-28472112	0	TGACATGCTTTCCATCCCAACAAAAACAGTCTC	1	3	13	ABC2	2.0	.
chr7	28474153	28474176	chr7:28474153-28474176	0	AAGCTACTTTTTTGGAACTTTCTT	1	2	4	AA2	-	.
chr7	28474417	28474443	chr7:28474417-28474443	0	AGGCTTGCCCAGAAAAATAACATGTTT	2	1	7	C2	-	dELS
chr7	28477136	28477155	chr7:28477136-28477155	0	AATCATATTTGAACAAGTTC	3	2	0	AD1	2.0	.
chr7	28477299	28477321	chr7:28477299-28477321	0	AGGCATGTCTCATAGGCCTTCTC	2	2	3	AB1	1.0	.
chr7	28478299	28478328	chr7:28478299-28478328	0	GAGCTTGTTTATCAGGATGAAAGGATCCCT	2	2	10	AA1	2.0	.
chr7	28480212	28480242	chr7:28480212-28480242	0	GAACGTGTTCCAATTCTAAAGAGGCAAATTT	1	2	11	AB3	-	.
chr7	28480552	28480576	chr7:28480552-28480576	0	GAGTTTGCCACCAGTCAGCATGTTT	1	3	5	ACC1	-	.
chr7	28487662	28487681	chr7:28487662-28487681	0	GGGAATGCTGAAGCTTGCTG	4	3	0	ACC1	-	.
chr7	28488281	28488310	chr7:28488281-28488310	0	GGGCCTGCTTTCCGAAAGGGAAGCAACTCT	1	2	10	AB3	1.0	.
chr7	28488319	28488343	chr7:28488319-28488343	0	AATCATGCCTGCCCTGGGCTTTCCT	1	2	5	AD3	1.0	.
chr7	28491266	28491292	chr7:28491266-28491292	0	GAGCATGCTGGTTTACACGGCTAATCC	1	3	7	ACC1	-	.
chr7	28491557	28491576	chr7:28491557-28491576	0	GAACAATTCCAAGCTTCCCC	1	2	0	AA2	-	.
chr7	28495054	28495083	chr7:28495054-28495083	0	ATACTTGTTCTTCTTTTGGTAGGCGAGTCC	1	2	10	BD2	2.0	.
chr7	28496814	28496837	chr7:28496814-28496837	0	GAGCTTGCTCTTTAAAAATTGTTT	1	1	4	A2	-	.
chr7	28497591	28497616	chr7:28497591-28497616	0	AAACTTGCTACCTACTTTGCATGTTC	1	3	6	CCD2	1.0	.
chr7	28501835	28501858	chr7:28501835-28501858	0	AACTATGTCTTTTGGAGCTAGTTG	1	3	4	ACD1	-	.
chr7	28510840	28510869	chr7:28510840-28510869	0	AGAATTGTTTCCCCTTAGAAAAGCATGTTG	1	2	10	AC2	-	.
chr7	28511480	28511501	chr7:28511480-28511501	0	GGACAATTTTTTGGGCTTTTTT	1	2	2	AA2	2.0	.
chr7	28512443	28512466	chr7:28512443-28512466	0	AGCCCAGCCCTAGCAGACATGTTG	1	3	4	BCD1	-	.
chr7	28513367	28513399	chr7:28513367-28513399	0	AAACTTGGTTTTATCCAGGTTTTGAAAATGTCC	1	2	13	AD2	-	.
chr7	28515402	28515425	chr7:28515402-28515425	0	AGTCAAGTCCACCCAGACAATTCC	1	2	4	AD3	1.0	.
chr7	28515525	28515557	chr7:28515525-28515557	0	CAACATGCCGGAAACCATACCCAGGGCTTTCCC	1	3	13	ACC1	1.0	.
chr7	28516687	28516717	chr7:28516687-28516717	0	AAGGTAGCTTTTCCCAGCAGGGAACTTTCTC	1	2	11	AA2	-	.
chr7	28518559	28518584	chr7:28518559-28518584	0	CAACAAGCCTTTGGATAAGGAAGCCT	1	2	6	AC2	-	.
chr7	28520182	28520210	chr7:28520182-28520210	0	AGCCGTGTTCCTTCAGTATGAACTAGCTG	1	3	9	BCD1	1.0	.
chr7	28524265	28524285	chr7:28524265-28524285	0	TCAGAAGTTCAAGACTAGCCT	1	3	1	ACD1	-	.
chr7	28525295	28525319	chr7:28525295-28525319	0	AGGTATCCCTTTGATAAACTAGTTT	2	2	5	AA1	1.0	.
chr7	28527128	28527151	chr7:28527128-28527151	0	AGCCATGCCTTAGCAGGCTTTTCC	1	2	4	AD3	-	.
chr7	28528066	28528095	chr7:28528066-28528095	0	GAATATACTTACTAAATGGAAAGCATGTTT	2	2	10	AA1	1.0	.
chr7	28530511	28530536	chr7:28530511-28530536	0	AAAGCTGCCTTTGGGGAAACAAGCCA	1	3	6	ABC1	-	.
chr7	28530876	28530906	chr7:28530876-28530906	0	AGACAAGATCTTCTGCGGGAAAAATATGCTT	1	2	11	AD2	3.0	.
chr7	28533252	28533275	chr7:28533252-28533275	0	AAGCTTGTGTAACGAAGCAAGACC	1	2	4	DD2	1.0	.
chr7	28540021	28540051	chr7:28540021-28540051	0	CATCAAGCCTAGAGTCTTGAGAGACTAGTTT	1	2	11	CD	-	.
chr7	28540373	28540393	chr7:28540373-28540393	0	GAACAAGTTTTGAGTTAGATT	1	2	1	AD1	-	.
chr7	28541467	28541499	chr7:28541467-28541499	0	AGACCAGCCTGGCCAACATGGCAAACCTTGTCT	1	2	13	BD2	1.0	.
chr7	28546698	28546720	chr7:28546698-28546720	0	GGACTATTTTTATGAGCAATTCT	1	2	3	AA2	-	.
chr7	28548862	28548883	chr7:28548862-28548883	0	TAACTTTTCTTCTGGCATGCCT	1	3	2	ACC2	-	.
chr7	28552840	28552861	chr7:28552840-28552861	0	AGGCATGATCCTGGAAATGTTT	1	2	2	AD2	1.0	.
chr7	28554352	28554377	chr7:28554352-28554377	0	TGACAAGTTTCATTAAAGACATCTTC	1	2	6	AC2	-	.
chr7	28557047	28557068	chr7:28557047-28557068	0	AAACTGGCCCCAGGGCTTTCCT	1	2	2	AB2	1.0	.
chr7	28558684	28558716	chr7:28558684-28558716	0	GGGCTTGGGCAAGGGAAAGGCAAAGGCAAGTCT	1	2	13	DD1	1.0	.
chr7	28561588	28561608	chr7:28561588-28561608	0	AGAGAAGCTATAAGCTTGCTG	1	3	1	ACC1	-	.
chr7	28564638	28564659	chr7:28564638-28564659	0	GAAGAAGTCAAAGGACATGCTG	2	3	2	ACC1	-	.
chr7	28566823	28566847	chr7:28566823-28566847	0	GAATATGTCTTTCAGGAGCTTTTTC	1	2	5	AA2	1.0	.
chr7	28570583	28570603	chr7:28570583-28570603	0	GGAAATGTCCTGGACTTCCTC	1	2	1	AA2	1.0	dELS,CTCF-bound
chr7	28570873	28570901	chr7:28570873-28570901	0	AGGGAAGTTCTACCAGCTCAGCCTTGTCT	1	2	9	AD2	-	dELS,CTCF-bound
chr7	28576995	28577023	chr7:28576995-28577023	0	AGATATGCCTGGAATACAAGAGCTTGCTT	2	1	9	A1	-	.
chr7	28579202	28579225	chr7:28579202-28579225	0	AAACAAGCTCTTAGGAACAAGTGT	1	1	4	D1	-	.
chr7	28585526	28585554	chr7:28585526-28585554	0	ATACATGTTTTTGAAAAAGGAAGTAGCTT	1	2	9	AD2	-	.
chr7	28586714	28586738	chr7:28586714-28586738	0	AAACAAGTTCTAATTTAATAAGCCT	1	2	5	AC1	1.0	.
chr7	28586832	28586863	chr7:28586832-28586863	0	GGGCATGTTTGTCCATCCCACAAAACCACCCT	2	2	12	AB1	-	dELS
chr7	28587348	28587380	chr7:28587348-28587380	0	GAGCTTGTCTCTGGTACTGCAGTGGGATTTTTC	1	2	13	AA1	-	dELS
chr7	28587794	28587813	chr7:28587794-28587813	0	GAGCCAGCTCAGACCAGTCT	2	2	0	BB2	-	dELS,CTCF-bound
chr7	28588623	28588654	chr7:28588623-28588654	0	GGACCTGTTTTTCTCTGGGGATACACAAGCCT	1	2	12	BD2	-	.
chr7	28594558	28594586	chr7:28594558-28594586	0	CAGCATGCCTGTGTGACTTTAACATGTCA	1	3	9	CCC	-	.
chr7	28596564	28596594	chr7:28596564-28596594	0	AAACAAGTTCCTTTTGCTATAAGTGAAGTCT	1	2	11	AD1	2.0	.
chr7	28597473	28597496	chr7:28597473-28597496	0	GGGAATGTTTGGAGGGACTTGATT	1	2	4	AD3	1.0	.
chr7	28598499	28598528	chr7:28598499-28598528	0	GGATTATTTCTATGATCGTTAGACTTGCTT	1	2	10	AA1	-	.
chr7	28599035	28599062	chr7:28599035-28599062	0	AAAAATGTTCTGTAAGAAAAAGATGTTT	1	2	8	AA2	-	.
chr7	28607833	28607859	chr7:28607833-28607859	0	AAGCCAGCCTTGGGAGTTGGCTTGCTT	1	2	7	BC2	1.0	.
chr7	28609494	28609520	chr7:28609494-28609520	0	AAGGTAGTTTTAAAATAGAACAATCCT	1	2	7	AA2	1.0	.
chr7	28612723	28612747	chr7:28612723-28612747	0	AAACATGCCCTCAAAGGGCAAGCCA	2	1	5	C1	-	.
chr7	28613577	28613598	chr7:28613577-28613598	0	AGATAAGCTCTGGGACTACTCC	1	2	2	AA2	-	.
chr7	28614259	28614279	chr7:28614259-28614279	0	AGAATATTTTAAAGCTTGTTC	1	2	1	AA1	-	.
chr7	28616792	28616819	chr7:28616792-28616819	0	AAACAAGTCCATGTTAGGAAACTTAGCA	1	3	8	ACD2	1.0	.
chr7	28618643	28618673	chr7:28618643-28618673	0	GGACTTGCCTCCCGTCTCAGCAGGCATGATC	2	1	11	D1	-	.
chr7	28619187	28619207	chr7:28619187-28619207	0	GGAGAAGTTATGAACTTGCTC	1	2	1	AC1	-	.
chr7	28620774	28620801	chr7:28620774-28620801	0	GGAGTTGTCTATACAGATAGCCAAGTCT	1	2	8	AD2	2.0	.
chr7	28622389	28622417	chr7:28622389-28622417	0	AGACATGCCCTCTATAAGGCAGCTATTTA	1	3	9	ACC1	-	.
chr7	28622429	28622459	chr7:28622429-28622459	0	AGACATGCTCTAGAAATGAAGGGACATGCAA	1	2	11	CD	-	.
chr7	28623251	28623282	chr7:28623251-28623282	0	AGGCATACCTAGAATACGTTCTGAGCATGCAC	1	2	12	AD2	-	dELS
chr7	28623632	28623657	chr7:28623632-28623657	0	AGACTAATTTGAGTGAAAACATATCT	1	2	6	AA2	-	.
chr7	28626365	28626384	chr7:28626365-28626384	4	CTATATGCCCAGGCTTGTTC	3	3	0	ACD1	-	.
chr7	28628275	28628297	chr7:28628275-28628297	0	GAGCAGGTTTCCTGAACTTACCT	1	2	3	AB2	-	.
chr7	28628760	28628787	chr7:28628760-28628787	0	AGACATTTCCTCTGCTGTGACCAAGTCC	1	2	8	AD2	-	.
chr7	28629285	28629307	chr7:28629285-28629307	0	AGGGAAGTCCAAGGGGCTAATTT	1	2	3	AA2	-	dELS,CTCF-bound
chr7	28634216	28634243	chr7:28634216-28634243	0	TGGCATGTCTTGACTCCAAAAGAAGTTT	1	2	8	AC2	1.0	.
chr7	28635955	28635980	chr7:28635955-28635980	0	CAGCAACTTCTCAGTTGAGCATGCCA	1	3	6	ACC2	1.0	.
chr7	28641976	28642002	chr7:28641976-28642002	0	GTGCATGTCACAATGCGAAGCAAGTTA	1	3	7	CCD1	-	.
chr7	28642499	28642523	chr7:28642499-28642523	0	AAAATAGTTCAAGCTGAACTTTTTT	1	2	5	AA2	-	dELS
chr7	28643037	28643062	chr7:28643037-28643062	0	GGGCTTGTCTAGCCCCAAACTTCTAA	1	3	6	ACD2	1.0	.
chr7	28643688	28643714	chr7:28643688-28643714	0	AGGCAAATCTCCATAAGAAAGTTGTCC	1	2	7	AA2	1.0	dELS
chr7	28645041	28645061	chr7:28645041-28645061	0	AGGAATGTCCAGATCAAGTTC	1	2	1	AD2	-	.
chr7	28646939	28646961	chr7:28646939-28646961	0	AGACTAACCTGTAAAAGATGTTT	1	2	3	AA2	-	dELS
chr7	28648599	28648618	chr7:28648599-28648618	0	GGGCTTGCTGGTGCATGCCC	4	2	0	CD	-	.
chr7	28650272	28650300	chr7:28650272-28650300	0	GAACAAGATTTTCTGTCTTAAGCATTCTT	1	2	9	AD2	-	.
chr7	28651340	28651363	chr7:28651340-28651363	0	AAGCATTTCCCACCAAATATGTTC	1	2	4	AA2	-	.
chr7	28653345	28653375	chr7:28653345-28653375	0	TAACTTGTCAGTGTGTTGACATGGCATGCCC	1	3	11	CCC	1.0	.
chr7	28654479	28654505	chr7:28654479-28654505	0	GAGCATGCCAACATCATAGGCTAGTAG	1	3	7	CCD1	-	.
chr7	28658218	28658238	chr7:28658218-28658238	0	ATGCACGCCCCAGACTTGTTT	1	2	1	BD1	3.0	.
chr7	28659363	28659391	chr7:28659363-28659391	0	AAGCATTTTTTCCAATTATGAGGAAGTTT	1	2	9	AA2	-	.
chr7	28663803	28663827	chr7:28663803-28663827	0	TCATTTGCTCATAATAAACATGTTC	1	3	5	ACD1	-	.
chr7	28664206	28664231	chr7:28664206-28664231	0	AAACAAGTTGAACAGTGATCTTGTCC	1	2	6	CD	1.0	.
chr7	28666987	28667011	chr7:28666987-28667011	0	GAGCTTGCTTGTCACAAACTTTGCT	1	2	5	AD4	-	.
chr7	28667119	28667142	chr7:28667119-28667142	0	GAACAAGCCACTGTAAACAAATCC	1	2	4	AC2	2.0	.
chr7	28668370	28668389	chr7:28668370-28668389	0	AAACATCTCTGGACATGTCA	3	2	0	AC2	-	.
chr7	28670634	28670654	chr7:28670634-28670654	0	GAAATTGTCTTAAGTTTGTCT	1	2	1	AA2	-	.
chr7	28671052	28671072	chr7:28671052-28671072	0	CAAGGAGTTCGAGACTAGCCT	1	3	1	ABC1	1.0	.
chr7	28673478	28673499	chr7:28673478-28673499	0	TGTATTGCTTTAAAACATGCTT	1	3	2	ACD1	1.0	.
chr7	28676881	28676904	chr7:28676881-28676904	0	AGAAATGTCTTGCAAAACTAGCCA	1	2	4	AC2	-	.
chr7	28678971	28678997	chr7:28678971-28678997	0	ATACAATTCCTTAGTTTAAGCTTGCCT	1	2	7	AD1	2.0	.
chr7	28683041	28683060	chr7:28683041-28683060	0	AAGCATTCCTGAGCAAGCCA	3	2	0	AC2	-	.
chr7	28683072	28683100	chr7:28683072-28683100	0	GACCTAGCCTGTTGGCCGGGGGCTACTTC	1	2	9	AD3	1.0	.
chr7	28683234	28683265	chr7:28683234-28683265	0	GGGCATTTCTTTTTGGGAACAGGATCTTGTCT	1	2	12	AD2	1.0	.
chr7	28685240	28685264	chr7:28685240-28685264	0	GTGCTAATCTCAGAAAGGCAAGTTT	1	2	5	AD1	-	.
chr7	28687182	28687201	chr7:28687182-28687201	0	GCATTTGCTTGAGCATGTTG	3	3	0	ACD1	1.0	pELS
chr7	28687613	28687633	chr7:28687613-28687633	0	AAACTTCTCTTGGGCTTATTT	1	2	1	AA2	1.0	pELS
chr7	28688945	28688968	chr7:28688945-28688968	0	AGACAAGGCCAGGAGCACTAGCCT	1	2	4	DD2	-	dELS
chr7	28691968	28691987	chr7:28691968-28691987	0	AAACTAGCCTAGGCAACACG	2	3	0	ACD2	2.0	.
chr7	28693539	28693561	chr7:28693539-28693561	0	AAAAATGTCTGCAAAACAAGCTT	2	1	3	A1	-	.
chr7	28694496	28694525	chr7:28694496-28694525	0	GAATTTGCTCTCACCATCCAGAACTTCCTT	1	2	10	AA2	1.0	.
chr7	28694746	28694765	chr7:28694746-28694765	0	TATGTAGCCCAGGCTAGTCT	2	3	0	ACD1	1.0	.
chr7	28695024	28695043	chr7:28695024-28695043	0	AGGCTAGTCTGAGCAATGTA	2	3	0	ACD2	-	.
chr7	28700250	28700279	chr7:28700250-28700279	0	ATGCATGTTCCCACGATGCAGGGCTAACTT	1	2	10	AD3	2.0	.
chr7	28704656	28704675	chr7:28704656-28704675	0	TAAGTTGCCCAGGCTTGTCT	3	2	0	AC3	-	.
chr7	28707637	28707661	chr7:28707637-28707661	0	AAGCAAGTCAGACAGGGACAAGTCT	1	1	5	C2	-	.
chr7	28708751	28708780	chr7:28708751-28708780	0	TGACAAGCTCAAACCTAAACAGAATTGCTG	1	3	10	ACC2	-	dELS
chr7	28711629	28711661	chr7:28711629-28711661	0	GAACTAGTTTTGTTCCATTTTGTGGAAATATTC	2	2	13	AA1	-	.
chr7	28714495	28714520	chr7:28714495-28714520	0	GCACTGGCCTGAGGATAGGCTTGCCC	1	2	6	BD1	-	.
chr7	28718155	28718175	chr7:28718155-28718175	0	GGACTTGCTCTGAGAAAGGCC	1	2	1	AD1	1.0	.
chr7	28720589	28720619	chr7:28720589-28720619	0	GGACTTGCCCACCCTAAATACTGAGTAGTCC	1	2	11	AC1	-	.
chr7	28726083	28726111	chr7:28726083-28726111	0	GAACTGGTCTGTACTTATAAAAATAGTTT	1	2	9	AB2	-	dELS
chr7	28730911	28730937	chr7:28730911-28730937	0	AAGCATGCCTTTATAAAAATAAAGCTC	2	2	7	AD1	1.0	.
chr7	28738617	28738636	chr7:28738617-28738636	3	GGGCAAGTCTGGACAAAGTC	3	2	0	AD4	-	dELS,CTCF-bound
chr7	28739531	28739560	chr7:28739531-28739560	0	TAACAAGCTGCGGGTTTTGCAAAGATGCTT	1	3	10	ACC2	-	.
chr7	28740008	28740027	chr7:28740008-28740027	0	GGATTAGTTTAGGGAAGCCT	1	2	0	AA2	1.0	dELS
chr7	28745022	28745049	chr7:28745022-28745049	0	GAGCTTGCTCTTGGCTGTCTGCATGCTG	1	3	8	CCD2	-	.
chr7	28745942	28745972	chr7:28745942-28745972	0	GAACCTGCTCAAGCCCTCCTGGAGGAAGTCC	1	2	11	AB2	-	.
chr7	28746343	28746373	chr7:28746343-28746373	0	AGGCTCGTTTCAATACCACAAAGGCTACTTC	1	2	11	AB2	3.0	.
chr7	28747833	28747854	chr7:28747833-28747854	0	AGTCTTGCCCTTTAACTTGTTA	1	3	2	CCD1	-	.
chr7	28748312	28748342	chr7:28748312-28748342	0	AGACAAGCACATATATGTGTAGGACTTCTTT	1	2	11	AD2	-	.
chr7	28750424	28750443	chr7:28750424-28750443	0	GGAGTTGTCTGGGCTTGCTT	3	1	0	A1	-	.
chr7	28753268	28753292	chr7:28753268-28753292	0	AAACAAATGCCCCAAAAACATGTTC	2	2	5	AD1	-	.
chr7	28754637	28754664	chr7:28754637-28754664	0	GAATAAGTTGGTTGCCAAGAGCATGCTG	1	3	8	ACC1	1.0	.
chr7	28755258	28755277	chr7:28755258-28755277	0	GAACAGGCTTGGGCATCTCC	2	2	0	AB2	-	.
chr7	28755339	28755359	chr7:28755339-28755359	0	ATACAAACTCTGGACTAGCTC	1	2	1	AD1	-	.
chr7	28756205	28756236	chr7:28756205-28756236	0	AGGCAAGTCGCAGCCAAATGAAGGGCTTGCCA	1	2	12	CC	1.0	.
chr7	28758489	28758513	chr7:28758489-28758513	0	AAATTAGTTGTGACTGAACTAGCTT	1	2	5	AC1	-	.
chr7	28758634	28758653	chr7:28758634-28758653	0	AAGATTGATTAAACATGTTT	3	2	0	AD1	-	.
chr7	28760100	28760127	chr7:28760100-28760127	0	AAACATGTTTTGAACAATAGAAATACTT	2	2	8	AA1	-	.
chr7	28761422	28761443	chr7:28761422-28761443	0	TGGCAAGTCAATAGACAAGGCT	1	3	2	CCD1	1.0	.
chr7	28761466	28761492	chr7:28761466-28761492	0	GGGAATGTTTTCTGAGGGGGCAACTTT	1	2	7	AA2	-	.
chr7	28761625	28761649	chr7:28761625-28761649	0	GGGCTTTTTTGGCTGGAGCAAGTCA	1	2	5	AC2	1.0	.
chr7	28762029	28762061	chr7:28762029-28762061	0	AAGAAAGTTTGTAATGAGGAGAAAGGCAAACTT	1	2	13	AA2	-	.
chr7	28763437	28763457	chr7:28763437-28763457	0	ATAAAAGCCTTGGGCTTGTTG	1	3	1	ACD1	-	.
chr7	28764002	28764021	chr7:28764002-28764021	0	TATGTTGCCCAGGCTAGTCT	2	3	0	ACD1	-	.
chr7	28765992	28766023	chr7:28765992-28766023	0	AGACTAGTGTGTTTAATACCTTAGGCAAGTTA	1	2	12	CD	1.0	.
chr7	28766299	28766325	chr7:28766299-28766325	0	AAGCACCCCCTACTCTGGAACAAGCTC	1	2	7	AB1	-	.
chr7	28768546	28768575	chr7:28768546-28768575	0	GAAGTTGCTTTATAGTCAGGGAACTTTTCC	1	2	10	AA2	1.0	.
chr7	28769251	28769271	chr7:28769251-28769271	0	AAACGTGTCCTAGACTAGTGT	1	2	1	BD3	1.0	.
chr7	28770266	28770290	chr7:28770266-28770290	0	GAACAAGCTCATTGCAGTCTTTCTT	1	2	5	AD1	2.0	.
chr7	28772752	28772771	chr7:28772752-28772771	0	AGACTTGTCCAGGCTCACTC	3	2	0	AB4	-	.
chr7	28772787	28772811	chr7:28772787-28772811	0	AAGCTCACCTTTCCTGAGCAAGTCC	1	2	5	AB1	-	.
chr7	28774434	28774454	chr7:28774434-28774454	0	AAACTTGTCCTCAGCTTCTCT	1	2	1	AC1	-	.
chr7	28774985	28775014	chr7:28774985-28775014	0	GAACAAGTTTGCAATCTCCAAAGGCAGTTT	1	2	10	AB1	1.0	dELS
chr7	28777790	28777822	chr7:28777790-28777822	0	AAAGATGTCTGTGTTAACAACAAAAACAATTTT	1	2	13	AA2	-	.
chr7	28779708	28779731	chr7:28779708-28779731	0	AGACTAGTTCTCTAAGCCTTGTTA	1	2	4	CD	-	.
chr7	28783841	28783871	chr7:28783841-28783871	0	AAACTTCTCATAGATTTTCTTAAACAAGCCA	1	3	11	ACC2	-	.
chr7	28787352	28787382	chr7:28787352-28787382	0	AGACTAGTCCCTAGGGCAGCAGAGAAAGCCT	1	1	11	A2	1.0	.
chr7	28793849	28793874	chr7:28793849-28793874	0	AGAGTTGCTCTCTGTCCAGCTTGCTT	1	2	6	AC2	1.0	.
chr7	28794661	28794680	chr7:28794661-28794680	0	GAACTTGTCAGGGCATTTCT	3	2	0	AC2	-	.
chr7	28796283	28796311	chr7:28796283-28796311	0	AAACATGACCTTTTGTGTCTGGCTTGTTT	1	2	9	CD	1.0	.
chr7	28796865	28796895	chr7:28796865-28796895	0	AGACTAGCTCTGGCTCTCAGGATAGAAGTTT	1	2	11	AD1	-	.
chr7	28801451	28801481	chr7:28801451-28801481	0	AAACTTCTCCTGGGGGTAAAGAAACATGTAT	1	2	11	AD2	-	.
chr7	28804600	28804622	chr7:28804600-28804622	0	CAGCAATCTTGTTTGACAAGCCC	1	3	3	ACC2	-	.
chr7	28804734	28804757	chr7:28804734-28804757	0	GGTCTAGTCTCTAAGGGCAAGCAT	1	2	4	DD3	1.0	.
chr7	28805343	28805364	chr7:28805343-28805364	0	GGGCATGTCCAGGAGCATGGCT	2	1	2	D1	-	.
chr7	28806124	28806145	chr7:28806124-28806145	0	GAGCAAGTTATATAACAATTCT	1	3	2	ACC1	-	.
chr7	28809971	28809999	chr7:28809971-28809999	0	TATGTAGCTCTGAAAGAAAAGGCATGTTT	1	3	9	ACD1	-	.
chr7	28811408	28811433	chr7:28811408-28811433	0	AGACTTGTCTCAAAAAAGACAGACCT	1	2	6	AB4	-	.
chr7	28813709	28813730	chr7:28813709-28813730	0	GGACTTGTTGGAGTGCTTGCTG	1	3	2	CCD2	-	.
chr7	28814962	28814988	chr7:28814962-28814988	0	TAACATGTTACATTAAGAAATATGTCC	1	3	7	ACC2	1.0	.
chr7	28815572	28815592	chr7:28815572-28815592	0	GAAACTGTTTGGGGCATGCCA	2	3	1	ABC1	-	dELS,CTCF-bound
chr7	28819149	28819172	chr7:28819149-28819172	0	CAGCTTGCTCCCAGCAACAAGTCA	1	3	4	CCC	1.0	.
chr7	28820824	28820844	chr7:28820824-28820844	0	AGGCTGGTCTCAAACTATCCT	1	2	1	AB2	-	.
chr7	28820932	28820954	chr7:28820932-28820954	0	CAACAACTTTTGTGAACTTGCCC	1	2	3	AC1	-	.
chr7	28820985	28821009	chr7:28820985-28821009	0	AGTCGTGCCTCCTTGAAACAAGCCA	1	3	5	BCD1	2.0	.
chr7	28821297	28821322	chr7:28821297-28821322	0	AAGCATGATTTTTATATAACTAGTTT	1	2	6	CD	-	.
chr7	28822022	28822041	chr7:28822022-28822041	0	GAACTTGCCTGAGTTTTCTT	1	2	0	AA1	-	dELS
chr7	28823119	28823145	chr7:28823119-28823145	0	AAACCAGCTGCGGTAACAGACAAGCCT	1	2	7	BC1	-	.
chr7	28824248	28824270	chr7:28824248-28824270	0	TAGCATGTTTTTTAAAAATGTTA	1	3	3	ACC2	2.0	.
chr7	28826408	28826436	chr7:28826408-28826436	0	AAACTTGCTTTCACTTTACGGATTTGCCC	1	1	9	A2	-	.
chr7	28828560	28828586	chr7:28828560-28828586	0	AAACAAGCCACTTTGATAGGCCTGCTC	1	2	7	BC2	-	.
chr7	28829270	28829295	chr7:28829270-28829295	0	GAGCATTCTCTGTTTAAGTCTAGTCC	1	2	6	AD2	-	.
chr7	28829473	28829494	chr7:28829473-28829494	0	TGGCTAATCTCCTGGCTTGTCT	1	3	2	ACC2	-	.
chr7	28831971	28831992	chr7:28831971-28831992	0	GAACATGCCCTAGAGGTGGCTC	2	2	2	AB1	-	CTCF-only,CTCF-bound
chr7	28832837	28832861	chr7:28832837-28832861	0	GAGCATGTCCCACCTGGGCATGCAC	2	1	5	D1	1.0	.
chr7	28833191	28833210	chr7:28833191-28833210	0	AAAGTTGCCCAGGCAGGTCT	3	2	0	AB3	1.0	.
chr7	28833818	28833840	chr7:28833818-28833840	0	TGGCAAGTCATAAAAAAAAGTTT	1	3	3	ACC2	-	.
chr7	28835707	28835738	chr7:28835707-28835738	0	AGGGATGCCCAAGAGAGCTGACCAACATGTTG	1	3	12	ACC1	-	.
chr7	28835918	28835944	chr7:28835918-28835944	0	AAGGAAGCTTCAGAGAGCAGCTAGTTC	1	2	7	AC2	-	.
chr7	28837868	28837890	chr7:28837868-28837890	0	GTGCATGCCCATGAAGCTGGTCC	2	2	3	BD3	1.0	.
chr7	28840275	28840299	chr7:28840275-28840299	0	AAGCAAGCTGTGTCTTCACAAGCTC	1	3	5	CCD2	1.0	.
chr7	28840455	28840480	chr7:28840455-28840480	0	GAGCCAGCCTACTCAAAGGCCAGCCT	1	2	6	BB2	-	.
chr7	28841997	28842016	chr7:28841997-28842016	0	AGACTTGCTAAGTCATGCTA	3	3	0	CCD2	-	.
chr7	28842821	28842853	chr7:28842821-28842853	0	AAGTTTGCTTCATAATAAAACTTAAACCTGCCT	1	2	13	AB2	3.0	.
chr7	28845379	28845410	chr7:28845379-28845410	0	AAGCTGGCTCTCCCTGACTTGATGACTTGCTT	1	2	12	BC2	-	dELS
chr7	28846830	28846860	chr7:28846830-28846860	0	TAGCTTGTCAAATAATGGAGGAAACATTTTT	1	3	11	ACC1	2.0	.
chr7	28852405	28852429	chr7:28852405-28852429	0	TAGCAAGCTTTGATTAAACAAATTT	1	2	5	AC2	-	.
chr7	28859011	28859030	chr7:28859011-28859030	0	TAACTTGCCCGAAGTTGTCA	2	3	0	ACC2	-	.
chr7	28860917	28860947	chr7:28860917-28860947	0	AATCTTCTCTTTGCCAAAAGGGAGCATGTTT	2	2	11	AD1	-	.
chr7	28862118	28862137	chr7:28862118-28862137	0	GGACAAGTTCGAACTGGGTG	2	3	0	BCD2	2.0	.
chr7	28863679	28863699	chr7:28863679-28863699	0	CAGCATGCCTCAAACTGACTT	2	3	1	ABC2	1.0	.
chr7	28863781	28863809	chr7:28863781-28863809	0	AAACTAGTCATGTTATTTTAGACTAGATT	1	2	9	CD	-	.
chr7	28864163	28864195	chr7:28864163-28864195	0	GAAGCAGTTTTTTAAAATATTAGAAGCATGCTA	1	3	13	ABC1	-	.
chr7	28870946	28870966	chr7:28870946-28870966	0	GAGTAAGCTTCAAGCAATTTT	1	2	1	AA2	1.0	.
chr7	28871225	28871253	chr7:28871225-28871253	0	GAGCTTCTTTCCTGAACATAGACTTGATT	1	2	9	AD2	-	.
chr7	28871747	28871769	chr7:28871747-28871769	0	AAGGAAGTCCTCAAAGCCAGCCC	1	2	3	AB2	-	.
chr7	28872162	28872187	chr7:28872162-28872187	0	AGGTTAGCTCCAATATGGATATGCCC	1	2	6	AA2	-	.
chr7	28872361	28872388	chr7:28872361-28872388	0	AAGCATTCCTATGAAACCGAGCATTTCC	1	2	8	AA2	3.0	.
chr7	28877152	28877176	chr7:28877152-28877176	0	GAACAATTTTGTTCTGAGCAAACTT	1	2	5	AA2	2.0	.
chr7	28887039	28887069	chr7:28887039-28887069	0	AGACATTTTCTGTTCTTAGGCAGGATAGTTT	1	2	11	AA2	1.0	.
chr7	28894835	28894863	chr7:28894835-28894863	0	AAACTTCCTCAACAAATGAAGAGATGTCC	1	2	9	AA2	2.0	.
chr7	28895102	28895124	chr7:28895102-28895124	0	AAACAAGTTACACAAACTTTTTG	1	3	3	ACC1	-	.
chr7	28896809	28896828	chr7:28896809-28896828	0	TAACTTGCTCCAGCTTCTCC	3	3	0	ACC1	2.0	.
chr7	28898714	28898740	chr7:28898714-28898740	0	GAAAATGCCTAGAAAAGAAACATGATC	1	2	7	AD3	-	.
chr7	28900623	28900645	chr7:28900623-28900645	0	GGCCTTGCCCTGCTAGCAAGCTA	1	3	3	CCD1	-	dELS
chr7	28903234	28903261	chr7:28903234-28903261	0	GAGCTTCTTGGCAATGTAGGACTAGTCA	1	3	8	ACC2	-	.
chr7	28904310	28904333	chr7:28904310-28904333	0	AAGCTTGCTCCGGAAGATTTGTTT	1	1	4	A2	1.0	.
chr7	28905687	28905712	chr7:28905687-28905712	0	GAGCTAGTTTGATGACACACAAGTTA	1	2	6	CD	-	dELS
chr7	28905917	28905947	chr7:28905917-28905947	0	CAGCAAGTTTTTAGTAACAGAAAACAATTTA	1	3	11	ACC1	1.0	.
chr7	28907104	28907128	chr7:28907104-28907128	0	GGAAAAGTTCTGAACAGACATTTCT	1	2	5	AA2	1.0	.
chr7	28908951	28908975	chr7:28908951-28908975	0	GGACATGCTGTTCTGGAACGTGTCA	1	3	5	BCC2	2.0	.
chr7	28918678	28918705	chr7:28918678-28918705	0	AAACTTGTTAAAAATTCAAAGCAAATTT	1	2	8	AC2	1.0	.
chr7	28922606	28922625	chr7:28922606-28922625	0	AACCTTATTCAAGCATGTCC	3	2	0	AD1	-	.
chr7	28923503	28923530	chr7:28923503-28923530	0	GAGCTTGTCTTCCATCCTAGGCATGTAA	1	2	8	CD	-	.
chr7	28924141	28924160	chr7:28924141-28924160	0	CATGTTGCCCAGGCTAGTCT	2	3	0	ACD1	-	.
chr7	28925610	28925639	chr7:28925610-28925639	0	TGGCAAGTCCTCCTATGGGAAACCTTGTTT	1	2	10	CD	-	.
chr7	28928113	28928141	chr7:28928113-28928141	0	TTACTAGTTGTGTGATCTTAAACAAGTCT	1	3	9	CCD1	-	.
chr7	28933870	28933897	chr7:28933870-28933897	0	AGACAATTTCAAATGAATAAGAAAGCCT	1	2	8	AA2	-	dELS
chr7	28934393	28934420	chr7:28934393-28934420	0	GAACAAGCCAGTAGCATTTAGCATGGTC	1	3	8	CCD1	1.0	.
chr7	28934910	28934935	chr7:28934910-28934935	0	AAACATGTTCTATAGGAGGCAAGAGA	1	3	6	CDD3	1.0	.
chr7	28935343	28935366	chr7:28935343-28935366	0	TAGCTAGTACAAGGGGGCAAGCTT	1	2	4	CD	-	.
chr7	28935967	28935994	chr7:28935967-28935994	0	GAACATTTCTGAGTGGAGGAGGATGCCC	1	2	8	AA2	-	.
chr7	28937314	28937335	chr7:28937314-28937335	0	CAGCATGTTACATAACTTGCTG	2	4	2	CCCC	-	.
chr7	28938005	28938026	chr7:28938005-28938026	0	TGGCAAGTCCTAAAGTATGCTG	1	3	2	ACC2	1.0	.
chr7	28943608	28943631	chr7:28943608-28943631	0	GGAATAGCTCTTAAAATCATGCCT	1	2	4	AD2	-	.
chr7	28944019	28944038	chr7:28944019-28944038	0	TATATTGCCCAGGCTAGTCT	2	3	0	ACD1	-	.
chr7	28945002	28945027	chr7:28945002-28945027	0	GGACATGTTATTTGACAAACAAATCT	1	2	6	AC2	2.0	.
chr7	28946898	28946927	chr7:28946898-28946927	0	AGACATTTTTCTTCAGGCAATAACAAGCCA	1	3	10	ACC2	1.0	.
chr7	28954821	28954843	chr7:28954821-28954843	0	GAGCAACCCTGACAGAGAAGTCT	1	2	3	AA2	3.0	.
chr7	28964488	28964516	chr7:28964488-28964516	0	CCAAATGCTTCCAAATTGTAAACTTGCCT	1	3	9	ACD1	2.0	.
chr7	28966737	28966763	chr7:28966737-28966763	0	AGACAGGCCTGGATTCTGGGCCAGCTC	1	2	7	BB2	-	.
chr7	28970889	28970920	chr7:28970889-28970920	0	AAACAAGTCCTAATGTTTTTAAAAATATACTC	2	2	12	AA1	-	.
chr7	28973515	28973535	chr7:28973515-28973535	0	AAACATGTCTAAAATTTGGTC	2	2	1	AD1	-	.
chr7	28974190	28974212	chr7:28974190-28974212	0	GGGGTTGCTCCATGAAATTGCCT	1	2	3	AA2	-	.
chr7	28974244	28974264	chr7:28974244-28974264	0	AGAAATGCCTTGAGGTAGTTT	1	2	1	AA2	-	.
chr7	28974440	28974466	chr7:28974440-28974466	0	AAACTGGCTGTGTCTGAGAACATGCTG	1	3	7	BCC2	1.0	DNase-H3K4me3
chr7	28976521	28976550	chr7:28976521-28976550	0	GAACTAGTCTGCAGGAGCCTGGACCATCTT	1	2	10	AB1	1.0	.
chr7	28977011	28977032	chr7:28977011-28977032	0	CAGGATGTTTAATAGCATGCCT	2	3	2	ACC1	1.0	.
chr7	28977487	28977515	chr7:28977487-28977515	0	GAGCAGGTCCTTCAGGCACAAGTAAGTTT	1	2	9	AB2	-	.
chr7	28977986	28978006	chr7:28977986-28978006	0	CAGCAACCCCGAGGCTTGCTT	1	2	1	AC1	1.0	pELS
chr7	28978072	28978096	chr7:28978072-28978096	0	GGACTTCCCCTCATCAAACTGGTCT	1	2	5	AB2	1.0	pELS
chr7	28982367	28982387	chr7:28982367-28982387	0	CAACAAATTTGGAGCAAGCTT	1	2	1	AC1	-	.
chr7	28982988	28983008	chr7:28982988-28983008	0	AAACTAGGTCAAAACTTCCCT	1	2	1	AD2	1.0	.
chr7	28983250	28983280	chr7:28983250-28983280	0	TGAATTGTTAATATGAAAAACAAACTAGTTT	1	3	11	ACC1	-	.
chr7	28983872	28983898	chr7:28983872-28983898	0	GGGAAAGTTCCAACCTAGAACATCCCC	1	2	7	AA2	-	.
chr7	28984188	28984218	chr7:28984188-28984218	0	AGGTTTGTTTTCCTTCTGGTAATACAAGTCT	1	2	11	AD2	-	.
chr7	28984249	28984279	chr7:28984249-28984279	0	AAGCAAATCTAACACAGCCAAAGACATCTTC	1	2	11	AA2	-	.
chr7	28985454	28985475	chr7:28985454-28985475	0	AAGCAAGTCCCAAGGCTTTACC	1	2	2	AD4	-	.
chr7	28989018	28989037	chr7:28989018-28989037	10	CAGCATGTTCTGGCATGTTA	4	3	0	CCC	-	pELS
chr7	28996005	28996026	chr7:28996005-28996026	0	ATGCATGCCTTTGGACAAGCTG	2	2	2	CD	-	.
chr7	28996056	28996079	chr7:28996056-28996079	0	AGGCATGTTAAGGTAGAAAAGTTT	1	2	4	AC2	-	.
chr7	28997006	28997026	chr7:28997006-28997026	0	AAGCATTCCTAAAACATCTCT	1	2	1	AA2	-	.
chr7	28997593	28997623	chr7:28997593-28997623	0	GAGCTATTTGGAATTATTCAGTGGCTTGTCC	1	3	11	ACC2	-	.
chr7	28998011	28998039	chr7:28998011-28998039	0	AAGCTTGCAACTGGAAACCCAGCATGCCC	1	3	9	CCD2	1.0	dELS
chr7	28999754	28999779	chr7:28999754-28999779	0	AAGCTTGTTAAGGGACAAAGTTGTTT	1	2	6	AC2	1.0	.
chr7	29000270	29000294	chr7:29000270-29000294	0	AGGGAAGTTCACAGTGGGCTTGTTG	1	2	5	AC2	-	.
chr7	29000897	29000921	chr7:29000897-29000921	0	AGACTTGCCTATTCTGGATATATCC	2	2	5	AA1	-	.
chr7	29001532	29001551	chr7:29001532-29001551	0	AAACAAGCCAAAGCTTGTTA	4	2	0	CC	-	.
chr7	29004388	29004408	chr7:29004388-29004408	0	AGACGTGCTTTGAACGTGTCT	1	2	1	BB2	1.0	.
chr7	29005412	29005438	chr7:29005412-29005438	0	GGAAATGTTTCTTTTCCAGGCTTCTTT	1	2	7	AA2	1.0	.
chr7	29008412	29008431	chr7:29008412-29008431	0	AGACTAGTTAAGACTAGGCA	3	3	0	CCD1	1.0	.
chr7	29008808	29008833	chr7:29008808-29008833	0	AAGCAAGTCAATAAAGTAACTTCTCT	1	3	6	ACC1	-	.
chr7	29014537	29014560	chr7:29014537-29014560	0	TATCTTGCCCACCCAGGCTAGTCT	1	2	4	CD	-	.
chr7	29015504	29015524	chr7:29015504-29015524	0	TGGCATCTCCCCGGCTAGCTC	1	3	1	ACC2	-	.
chr7	29015844	29015867	chr7:29015844-29015867	0	AAGCAAGTTTTTCAGGTGAAGCTT	1	2	4	AD1	-	.
chr7	29016663	29016689	chr7:29016663-29016689	0	GTGCAAGTCTTGGTGCAGGGCTTGTGC	1	2	7	DD3	1.0	.
chr7	29018708	29018732	chr7:29018708-29018732	0	AAACTTCCTTAGGGCTGGCATGTTA	1	3	5	ACC2	-	.
chr7	29019523	29019555	chr7:29019523-29019555	0	GGACATTTTAGGTAACCATCCAGAGACAAGTCT	1	2	13	AC1	-	dELS,CTCF-bound
chr7	29021672	29021693	chr7:29021672-29021693	0	AGACTAGTATAAAGAGATGCCT	1	2	2	AD2	-	.
chr7	29024816	29024839	chr7:29024816-29024839	0	GGACTGGCCCTACAAGAAATGCTT	1	2	4	AB2	-	.
chr7	29027664	29027696	chr7:29027664-29027696	0	TAGCATTTCTATATACTAATAATGAACTAGCTA	1	3	13	ACC2	1.0	.
chr7	29033576	29033598	chr7:29033576-29033598	0	AAACTTACCCCTAAGGCTTGCTG	1	2	3	AC2	1.0	.
chr7	29040380	29040411	chr7:29040380-29040411	0	AGAAATGTCCCTGACTGGGGGCAGACTTGTTA	1	2	12	AC2	-	dELS,CTCF-bound
chr7	29041411	29041442	chr7:29041411-29041442	0	GAGCAAGCTCACCCACTCCCACAGACAAATCT	1	1	12	A1	-	.
chr7	29042235	29042259	chr7:29042235-29042259	0	AAACCTGCTTGCTATTGGCTTGCCC	1	2	5	BC2	-	dELS
chr7	29042976	29043003	chr7:29042976-29043003	0	AAACTTGCCTTCCAGCTTGAGAAAATTC	1	2	8	AA1	-	dELS,CTCF-bound
chr7	29043775	29043797	chr7:29043775-29043797	0	AGGCAAATCCAACGAAAAAGCCC	1	2	3	AA2	1.0	.
chr7	29045171	29045196	chr7:29045171-29045196	0	GAAGATGTCGAAAGCATGGCAAGTTT	1	3	6	ACC1	-	.
chr7	29045270	29045291	chr7:29045270-29045291	0	AAAAAAGCCCAGAAGTATGCCT	1	2	2	AA2	-	.
chr7	29045487	29045512	chr7:29045487-29045512	0	AGTCATGCTTCACTGGGAGCTACTTC	1	2	6	AD3	-	.
chr7	29052892	29052918	chr7:29052892-29052918	0	GAGCAAGTCTCCATCTCAAACAAACAA	1	3	7	ACD2	-	.
chr7	29053424	29053443	chr7:29053424-29053443	0	GAACATGCTATAACATGTAT	4	3	0	CCD1	1.0	.
chr7	29062953	29062973	chr7:29062953-29062973	0	AGGCATCCTTCGGAGTTGCCC	1	2	1	AA2	3.0	.
chr7	29065355	29065381	chr7:29065355-29065381	0	AAACTAGTTCATAAATCAGGCAATTTT	1	1	7	A1	-	.
chr7	29065780	29065803	chr7:29065780-29065803	0	AATCATGTTCATCAGAAGTTGTTT	1	2	4	AD2	3.0	.
chr7	29066622	29066645	chr7:29066622-29066645	0	GGCCTTGCCTATGGGAGTAAGCCT	1	2	4	AD2	1.0	.
chr7	29079256	29079283	chr7:29079256-29079283	0	AAGCAGGTCCTAGAGACAGTGCAAGTTC	1	2	8	BD2	-	.
chr7	29079307	29079332	chr7:29079307-29079332	0	GAACAAGCATTTTGGTGAACAAGGCT	1	2	6	DD2	-	.
chr7	29080696	29080727	chr7:29080696-29080727	0	AAACATGGCTCTCGCATACTGGGAGCTTGCCA	1	2	12	CD	2.0	.
chr7	29083595	29083626	chr7:29083595-29083626	0	GAACTTGCCTGAGAATGAAACCAGAAAAGTAC	1	2	12	AD1	-	.
chr7	29085275	29085296	chr7:29085275-29085296	0	GGACATGCTTGGAGGCTAATGG	1	3	2	ACD2	-	.
chr7	29086768	29086800	chr7:29086768-29086800	0	GGGCATGTTTCCAAATTACTGATATACCAGTTT	2	2	13	BD1	1.0	dELS,CTCF-bound
chr7	29089091	29089122	chr7:29089091-29089122	0	CACCTTGCTGGCATTGTGCTAAGGACTTGTCT	1	3	12	CCD1	-	.
chr7	29089548	29089572	chr7:29089548-29089572	0	AAGCAGCTTTCCATAAGACATGCCT	2	2	5	AB1	1.0	.
chr7	29091356	29091381	chr7:29091356-29091381	0	TTGCTAGTTAACCACTGAGCTTGTTT	1	3	6	CCD1	1.0	dELS
chr7	29092786	29092809	chr7:29092786-29092809	0	GACCTTGTTCCAAAGGCCAAGCTC	1	2	4	DD2	-	.
chr7	29093807	29093833	chr7:29093807-29093833	0	AAACAAGGTGGGGGAAAGAGCATGTTG	1	3	7	CCD2	-	.
chr7	29097494	29097516	chr7:29097494-29097516	0	AGACTAGCCTGACCAACATGGCA	1	3	3	CCD1	-	.
chr7	29100794	29100817	chr7:29100794-29100817	0	AAGCCTGTTTTTAAAGAAAAGCCC	1	2	4	AB2	-	.
chr7	29104617	29104636	chr7:29104617-29104636	0	CATCAAGTTTTGGCTTGTCT	3	3	0	CCD1	-	.
chr7	29105206	29105228	chr7:29105206-29105228	0	TGGCTAGCCTGCTAGCCATGTTT	1	2	3	CD	-	.
chr7	29105955	29105980	chr7:29105955-29105980	0	GAGAGTGCTCACAGATGGACAAGCCC	1	2	6	AB4	-	.
chr7	29107211	29107236	chr7:29107211-29107236	0	TAGCATGTTGGTCACAAAGCCAGCCT	1	3	6	BCC2	1.0	.
chr7	29107301	29107322	chr7:29107301-29107322	0	GAACTAGCCTGAAGGCTGGCTA	1	2	2	BC3	-	.
chr7	29107915	29107935	chr7:29107915-29107935	0	AGGCACCTCTGGGACATGCTC	2	2	1	AB1	-	.
chr7	29113519	29113546	chr7:29113519-29113546	0	GGGGATGCTTAGACAGCCAAGGATGCCC	1	2	8	AA2	-	dELS
chr7	29114471	29114497	chr7:29114471-29114497	0	TGGCATGCCTCTTAGCTGAGCATGGTG	1	3	7	CCD1	-	dELS,CTCF-bound
chr7	29114637	29114658	chr7:29114637-29114658	0	AAACATATATATAGGCATGCCT	2	2	2	AD1	1.0	dELS,CTCF-bound
chr7	29116149	29116171	chr7:29116149-29116171	0	AAACAAGCCCTACTGACAAGGCA	1	3	3	CCD1	2.0	.
chr7	29116239	29116268	chr7:29116239-29116268	0	GAACTTTTCTCTAGCCCATAAAAAAAGTTT	1	2	10	AA2	-	.
chr7	29118714	29118739	chr7:29118714-29118739	0	AAACTTGCTTTATTTTAAACTTCTTT	1	1	6	A1	-	.
chr7	29119286	29119308	chr7:29119286-29119308	0	AGACAAGCTTGGCCAACAAGGCA	1	3	3	CCD1	-	.
chr7	29120221	29120243	chr7:29120221-29120243	0	AAACTAGCCTGGCCAACATGGTG	1	3	3	CCD1	-	.
chr7	29123492	29123522	chr7:29123492-29123522	0	AAACATTTTTTTAAATTACTTGAACTTGTTT	1	1	11	A2	-	.
chr7	29125859	29125887	chr7:29125859-29125887	0	AGAGTAGTCTGGTTTTTAGAAACAACTCT	1	2	9	AA2	2.0	.
chr7	29130549	29130569	chr7:29130549-29130569	0	ACACTATTCTTAGACAAGCCC	1	2	1	AD1	-	.
chr7	29133111	29133132	chr7:29133111-29133132	0	GAAAAAGCCCACAGGCTGGTTC	1	2	2	AB3	-	.
chr7	29134597	29134627	chr7:29134597-29134627	0	GAACATGCTTCTGAAAATTAAAAACATAATC	1	2	11	AD4	-	.
chr7	29136766	29136796	chr7:29136766-29136796	0	AAACTTATTATCTCCTTCCCTAAACTTGTCC	1	2	11	AC1	-	.
chr7	29137007	29137026	chr7:29137007-29137026	0	TGACTTGCCTGGACTACTGC	2	3	0	ACD2	2.0	.
chr7	29137035	29137056	chr7:29137035-29137056	0	AAACTAGTTTCCAACCTTGACT	1	2	2	DD1	-	.
chr7	29137534	29137562	chr7:29137534-29137562	0	GAACATGCCTAGCCCAGGTAGCCTTTTCC	2	2	9	AD1	1.0	.
chr7	29144122	29144152	chr7:29144122-29144152	0	AGGTATCTTTCTAATTCTGAGAAGCTTGCCT	2	2	11	AA1	-	.
chr7	29145024	29145051	chr7:29145024-29145051	0	AGGGTTGCCCCTGTACTTAGACTAGCAT	1	2	8	AD3	-	.
chr7	29145632	29145661	chr7:29145632-29145661	0	AGCCAAGTCCCGTGCTAGGGAGGCATTTTC	1	2	10	AD3	-	.
chr7	29145943	29145971	chr7:29145943-29145971	0	AGCCAAGTTTCCCTGCTTTGGGCACGTTC	1	2	9	BD3	2.0	.
chr7	29151063	29151092	chr7:29151063-29151092	0	AACCAAGCTCTAAGACACAGACACATGCCC	1	2	10	DD2	2.0	.
chr7	29151381	29151405	chr7:29151381-29151405	0	AGGCTTTCTTACAAAAGGCATATTT	1	2	5	AA2	1.0	dELS
chr7	29151483	29151515	chr7:29151483-29151515	0	AGACATGGCCACTAAGGACAGCTGAGCAAGCCC	1	1	13	D2	-	.
chr7	29152906	29152927	chr7:29152906-29152927	0	CCAAATGTCCACAAGCTTGCTT	1	3	2	ACD1	1.0	.
chr7	29155506	29155525	chr7:29155506-29155525	0	AGAGATGTTCAAACATGTGT	3	2	0	AD3	-	.
chr7	29157712	29157741	chr7:29157712-29157741	0	GAACAAGATCTGGTGATAGAAAACATATTT	1	2	10	AD2	1.0	.
chr7	29162461	29162489	chr7:29162461-29162489	0	AGACCAGTCTGACCAACATGGAGAAGCCC	1	2	9	AB2	2.0	.
chr7	29163170	29163189	chr7:29163170-29163189	0	GAAAATTTTTAAGCATGTTT	2	2	0	AA1	-	.
chr7	29163984	29164011	chr7:29163984-29164011	0	GGACAAGTCCTTATGTGGACATATGCTT	2	2	8	AD1	1.0	dELS,CTCF-bound
chr7	29165068	29165096	chr7:29165068-29165096	0	CAGTTTGTCAATTTCTAAAAAACAAGCCT	1	3	9	ACC1	1.0	.
chr7	29170859	29170882	chr7:29170859-29170882	0	GAGCTTGTGCAGGAAAACTTCCCC	1	2	4	AD2	-	.
chr7	29171523	29171546	chr7:29171523-29171546	0	GAGCTTTCTTTGAAGGGCTTTCTT	1	2	4	AA2	-	.
chr7	29173155	29173180	chr7:29173155-29173180	0	GAGATAGTTTTTAAAAAAACATTTTT	1	2	6	AA2	1.0	.
chr7	29174236	29174260	chr7:29174236-29174260	0	CAGCAAGCCCTTGAGAAGCAAAGCC	1	3	5	ACD2	-	.
chr7	29176425	29176453	chr7:29176425-29176453	0	AAACATGTCAGAACACAATGGGTATGTCT	1	2	9	AC2	-	.
chr7	29181619	29181649	chr7:29181619-29181649	0	GTACAAGTTCATTCCAAAAGGAAAGTAGCTT	1	2	11	AD2	-	.
chr7	29185791	29185819	chr7:29185791-29185819	0	AAGCTTGTTGGAAATTCAGGGGCCTGCCC	1	2	9	BC2	-	.
chr7	29186382	29186401	chr7:29186382-29186401	0	AGACAAGCCTGGACAACATT	3	2	0	AD4	-	.
chr7	29188719	29188741	chr7:29188719-29188741	0	GAAATAGTCTTTGAGGCTTGATT	1	2	3	AD3	-	.
chr7	29190285	29190305	chr7:29190285-29190305	0	AAGCTAGTTGACGAATAGCCC	1	3	1	ACC2	1.0	.
chr7	29191870	29191901	chr7:29191870-29191901	0	AGGGATGTTAGCATTTTATTTCCAGCATGTCC	1	3	12	ACC1	-	.
chr7	29193428	29193456	chr7:29193428-29193456	0	AACCATGTTTTAAAAAGTTGAACTACCCC	1	2	9	AD3	1.0	.
chr7	29195411	29195441	chr7:29195411-29195441	0	GAGCAAACCCTCGCTCCTCGCAGACTTGATT	1	2	11	AD2	1.0	.
chr7	29198327	29198357	chr7:29198327-29198357	0	AAAGTTGCCTGATTTTCCTGAGAATTTGCTC	1	2	11	AA2	1.0	.
chr7	29204771	29204799	chr7:29204771-29204799	0	ATGCTTGCTTTAAGCAGCCAAACTAATCC	1	2	9	AD3	-	dELS
chr7	29207387	29207410	chr7:29207387-29207410	0	AGACTTGCTCTCTAGGGCTGGTTA	1	2	4	BC3	1.0	.
chr7	29208368	29208389	chr7:29208368-29208389	0	AAGCAAGTACTAGAACTTCTTC	1	2	2	AD2	-	pELS
chr7	29210326	29210345	chr7:29210326-29210345	0	GAGGTAGTCCAAGTATGCTC	1	2	0	AA2	1.0	.
chr7	29212110	29212138	chr7:29212110-29212138	0	AAGAATGCTGGGCTGGACTGAGCTAGTTA	1	3	9	ACC1	2.0	pELS
chr7	29212314	29212336	chr7:29212314-29212336	0	TGGCTTGTCTGCAAAGCTTGCCT	1	1	3	C1	1.0	.
chr7	29216348	29216369	chr7:29216348-29216369	0	TGACAAGGTTGGAAGCTTGCCA	1	3	2	CCD2	-	dELS
chr7	29218343	29218371	chr7:29218343-29218371	0	AGATAAGCGTTTGGACTGTAAACTAGTTC	1	2	9	AD1	1.0	.
chr7	29225854	29225876	chr7:29225854-29225876	0	AAACATTATTCTGAGACATGTCC	2	2	3	AD1	1.0	.
chr7	29227397	29227424	chr7:29227397-29227424	0	AGGTTTGTCTGCTGTCTAGAACTACTCC	1	2	8	AA2	3.0	.
chr7	29229999	29230029	chr7:29229999-29230029	0	AAATAAGTTTTATTGGAATCCAGCCATGCCC	1	2	11	AD2	1.0	dELS
chr7	29236134	29236155	chr7:29236134-29236155	0	GATCTTGTCTTGAAATAAGCTT	1	2	2	AD2	-	dELS
chr7	29236442	29236472	chr7:29236442-29236472	0	GAACTTGCCGTGGCCATTTGCAAGGTTGCTC	1	2	11	AC2	-	.
chr7	29239399	29239422	chr7:29239399-29239422	0	GGACATGTTCAGTTTGATATGCCC	1	2	4	AC1	1.0	.
chr7	29240478	29240498	chr7:29240478-29240498	0	AAGCTAGTCTTGGGCAGGTAG	1	3	1	BCD2	-	.
chr7	29242660	29242691	chr7:29242660-29242691	0	GAGCAAACTTAGATAAAGAAGGGTACAAGTTT	1	2	12	AD2	1.0	.
chr7	29251005	29251024	chr7:29251005-29251024	0	CAGCTTGCCTGAACTTCTTT	2	2	0	AC2	1.0	.
chr7	29254334	29254355	chr7:29254334-29254355	0	AGACTAGTGCTAATGCTAGTCT	1	2	2	DD2	1.0	.
chr7	29254370	29254399	chr7:29254370-29254399	0	AAACATATTCAAAGTAACTGAGACTTGCCT	1	1	10	A2	1.0	.
chr7	29254418	29254440	chr7:29254418-29254440	0	AGGCATGTATCTCAAGCACGTTC	1	2	3	BD2	4.0	.
chr7	29255153	29255176	chr7:29255153-29255176	0	AAGTAATTTTCCCTGGACATGCCC	2	2	4	AA1	1.0	.
chr7	29257648	29257668	chr7:29257648-29257668	0	GACCCTGCTCTAAACTAGTTG	1	3	1	BCD1	1.0	.
chr7	29269491	29269516	chr7:29269491-29269516	0	TGAATAGTCTTCCAATGAACTTGTTA	1	3	6	ACC1	-	.
chr7	29270268	29270291	chr7:29270268-29270291	0	CAGCATGCTCTTCTAGAAAAGCTC	1	2	4	AC2	2.0	dELS
chr7	29271733	29271761	chr7:29271733-29271761	0	GGCCTTGCCTTTTCTCATCAAACATTCTC	1	2	9	AD3	1.0	dELS
chr7	29272118	29272143	chr7:29272118-29272143	0	GGGGATGCTTGATTTGTAACATGCTG	1	3	6	ACC1	-	.
chr7	29273511	29273537	chr7:29273511-29273537	0	GAGCTTGTCTCTCTTGAGTATATGCCC	2	2	7	AD1	-	.
chr7	29274145	29274165	chr7:29274145-29274165	0	AAGCATCCCCGAGACAAGCTA	1	2	1	AC2	2.0	dELS
chr7	29274604	29274629	chr7:29274604-29274629	0	GGGCTAGTTTCACTCAGCGCCAGTCT	1	2	6	BD1	1.0	.
chr7	29276907	29276928	chr7:29276907-29276928	0	GATCTTGTTCTAACACAAGCCT	1	2	2	DD2	-	dELS
chr7	29278909	29278932	chr7:29278909-29278932	0	AGACTGCCCTTCATGAACATGCCT	2	2	4	AB1	2.0	dELS
chr7	29278952	29278978	chr7:29278952-29278978	0	AGGCCTGTCTCCCTCCAGAGGAAGTCC	1	2	7	AB2	1.0	dELS
chr7	29281798	29281824	chr7:29281798-29281824	0	GGGGTTGTTTTGACACGGGAGATGCCT	1	2	7	AA2	1.0	.
chr7	29283233	29283260	chr7:29283233-29283260	0	TAACTTGTTTAGCTGCCTTAGCAACCCC	1	3	8	ACC1	-	.
chr7	29284396	29284419	chr7:29284396-29284419	0	AGGCAAGCTCTTTAAAAGAGGCTC	1	2	4	AB1	-	.
chr7	29284971	29285002	chr7:29284971-29285002	0	GATCTAGCCCAGTTGTTTAATCAAACTTTTCC	1	2	12	AD3	1.0	dELS
chr7	29288338	29288359	chr7:29288338-29288359	0	AAGCATCTTAAATAACATGTTT	1	3	2	ACC2	-	dELS
chr7	29288911	29288943	chr7:29288911-29288943	0	GGACACGCTTCATCGTGCCAACTCAACTAGCCC	1	2	13	BC2	1.0	dELS,CTCF-bound
chr7	29289652	29289683	chr7:29289652-29289683	0	GAACTTGACTATTTTCAAAGACAAATATGCCC	1	2	12	AD2	-	dELS
chr7	29289882	29289913	chr7:29289882-29289913	0	GGACAAGCCTATCAGTAAATCCAAACCAACCT	1	2	12	AB1	2.0	dELS
chr7	29289950	29289978	chr7:29289950-29289978	0	AAGTAAGCTCTTACAGATGGAGCATGCAC	1	2	9	AD3	-	dELS
chr7	29295179	29295198	chr7:29295179-29295198	0	GAAAAAGTCTGTACATGTTC	3	2	0	AD2	-	.
chr7	29295695	29295717	chr7:29295695-29295717	0	AGACTTGTCTGTTGAGCCTACTT	1	2	3	AB1	-	.
chr7	29295772	29295796	chr7:29295772-29295796	0	AAGTGAGCCCCTGATAAGCAAGTTT	1	2	5	AB4	-	dELS,CTCF-bound
chr7	29295989	29296017	chr7:29295989-29296017	0	AGGCTTGTCCATGTTGAATAAATATGTGT	2	2	9	AD1	1.0	dELS,CTCF-bound
chr7	29296944	29296965	chr7:29296944-29296965	0	GGGCAGGTCCAGGAGGATGCTC	1	2	2	AB2	-	.
chr7	29298479	29298500	chr7:29298479-29298500	0	AAGGATGTCTTGTGACATGCCC	1	2	2	AC2	-	.
chr7	29301052	29301072	chr7:29301052-29301072	0	TGACAAGTTTAAAATTTGTCA	1	3	1	ACC2	-	.
chr7	29301632	29301653	chr7:29301632-29301653	0	TAGCAAGTTTCTTAACATCTCT	2	3	2	ACC1	3.0	.
chr7	29310998	29311030	chr7:29310998-29311030	0	AAACAAGTCATTAATGTGCAATTTAAAAAGCCC	1	3	13	ACC2	1.0	.
chr7	29311926	29311946	chr7:29311926-29311946	0	GAACATGTCAAGGGCAAGTTA	3	2	1	CC	-	.
chr7	29312632	29312653	chr7:29312632-29312653	0	GAACATGTTCTTCAACATGTTG	3	2	2	CC	-	dELS
chr7	29316582	29316602	chr7:29316582-29316602	0	TTACTTGTTGTAAACTAGCCT	1	3	1	CCD1	-	.
chr7	29321712	29321740	chr7:29321712-29321740	0	AGGCATGCACCACCATGCCAAGCTAATTT	1	2	9	AD2	-	.
chr7	29325815	29325841	chr7:29325815-29325841	0	GGAAATGCTCCATCTTGGAGTATGTTT	1	2	7	AA2	1.0	.
chr7	29326642	29326673	chr7:29326642-29326673	0	TGTTTTGTCTTTTCCTACTAATGGGCTTGTCT	1	3	12	ACD1	-	.
chr7	29328310	29328334	chr7:29328310-29328334	0	AGGCTAGTTCATTTTACTCTAGTTC	1	2	5	DD1	1.0	dELS
chr7	29328813	29328832	chr7:29328813-29328832	10	TGACAAGTCGAGACATGTTT	5	2	0	CC	3.0	dELS
chr7	29329784	29329803	chr7:29329784-29329803	0	AAACATGTTTGAATTAGGTC	3	2	0	AD1	-	.
chr7	29330498	29330517	chr7:29330498-29330517	0	GGCCTTGCTGAAACTTGTCT	3	2	0	CD	2.0	.
chr7	29330699	29330728	chr7:29330699-29330728	0	AAACAACCCCTTAACTTTGAAGCCTTGCTT	1	2	10	AD2	2.0	.
chr7	29332383	29332402	chr7:29332383-29332402	0	AGACAATCCCCGACTAGTCA	2	3	0	ACC2	-	.
chr7	29332769	29332789	chr7:29332769-29332789	0	GAGCACGTTTAAGGCAAGCTA	1	2	1	BC2	1.0	.
chr7	29333084	29333115	chr7:29333084-29333115	0	AGGCATGCTTCTGTCTCCGACAGTGGTAGTCT	2	2	12	AD1	-	.
chr7	29333377	29333405	chr7:29333377-29333405	0	AGTCTTGTTCTCAGAAAATGACCATGCTT	1	2	9	DD2	1.0	.
chr7	29335714	29335734	chr7:29335714-29335734	0	CAGCTTGTGCCTGACTAGTCC	1	3	1	CCD2	-	.
chr7	29339205	29339237	chr7:29339205-29339237	0	AAACAAGTGCTAAATGTAATTGTAAACAACCTT	1	2	13	AD2	-	.
chr7	29340752	29340777	chr7:29340752-29340777	0	AAGCATGTCCTCATTTAGACTAATTC	2	1	6	A1	1.0	dELS
chr7	29343219	29343245	chr7:29343219-29343245	0	GAAATTGTCCACCAGGAAAGCATCTCC	1	2	7	AA2	-	.
chr7	29344481	29344504	chr7:29344481-29344504	0	GAGCCTGTTTCAGCCAGCAAGCTG	1	3	4	BCC1	-	.
chr7	29348033	29348060	chr7:29348033-29348060	0	GTACATGTTTAAATTATTGGACTTTTTC	1	2	8	AD3	-	.
chr7	29350402	29350430	chr7:29350402-29350430	0	AGATTAGTTTCAACATATTAAAAATGTTT	1	2	9	AA2	-	dELS
chr7	29351692	29351721	chr7:29351692-29351721	0	TGGCTTGTTTTAGGAACAGAGAGAAAGCCA	1	3	10	ACC2	-	.
chr7	29352818	29352848	chr7:29352818-29352848	0	GAATTTGTTTTGTAAACTCATCAACTTGCTT	1	2	11	AC2	-	.
chr7	29353276	29353306	chr7:29353276-29353306	0	GAGTTAGTTTTTATTTATAAAGAGCATATTT	1	2	11	AA2	1.0	.
chr7	29353681	29353702	chr7:29353681-29353702	0	AGGGTAGTCTAAGGGCAGGCTT	1	2	2	AB3	1.0	.
chr7	29354704	29354727	chr7:29354704-29354727	0	AGGCCAGCCTTTCTGAACAATTCT	1	2	4	AB3	1.0	.
chr7	29356204	29356224	chr7:29356204-29356224	0	GCACGTGTCCAAGACTTGTCC	1	2	1	BD4	-	.
chr7	29356533	29356558	chr7:29356533-29356558	0	GTGCATGCTTCATGTTAGGCATTTTT	1	2	6	AD3	-	.
chr7	29356597	29356628	chr7:29356597-29356628	0	CAGCTTGCTTGTTTCACTTCACAAACATCTTG	1	3	12	ACC1	-	.
chr7	29357316	29357348	chr7:29357316-29357348	0	GAGTATGCCATCCACGGCATCAAAAACATGTTG	1	3	13	ACC1	-	.
chr7	29358240	29358272	chr7:29358240-29358272	0	AAATTTGTCTTAACCAGGCATGGTGGCATGCCT	1	2	13	AC2	1.0	.
chr7	29362285	29362313	chr7:29362285-29362313	0	GAGCATCTTCAAAGCTGGCAGGCAACCCC	1	2	9	AA2	-	.
chr7	29363450	29363477	chr7:29363450-29363477	0	ACTCTAGCCTGGGCAACAGAGCAAGCCT	1	2	8	DD4	-	.
chr7	29370324	29370355	chr7:29370324-29370355	0	AGACATGCCTAATGAAGACAGAAAGCCTTTCT	2	2	12	AB1	1.0	dELS
chr7	29370913	29370932	chr7:29370913-29370932	0	AAGTCAGCTTGGACTTGTTT	3	2	0	AB4	1.0	dELS
chr7	29373049	29373076	chr7:29373049-29373076	0	GGAATAGTCTATTTTGGAAAACTTTTTT	1	2	8	AA2	-	.
chr7	29374078	29374110	chr7:29374078-29374110	0	AGGCTATTTCTTCCCTTGCAGAAAAACTATTCC	1	2	13	AA2	-	.
chr7	29374540	29374559	chr7:29374540-29374559	0	GAACATATTTAGACATTTCC	1	2	0	AA2	-	dELS
chr7	29377800	29377826	chr7:29377800-29377826	0	TGTCTTGTTGGACGGAAAAGCAAGCTC	1	3	7	CCD1	1.0	dELS,CTCF-bound
chr7	29381168	29381190	chr7:29381168-29381190	0	GGACAAGTCAGCCCATCATGTTT	1	3	3	CCD2	-	.
chr7	29382967	29382994	chr7:29382967-29382994	0	GAGCATGTGTGTCAGTAAGAACATATTC	1	2	8	AD2	-	.
chr7	29390448	29390469	chr7:29390448-29390469	0	AGGGAAGCTCCAGAACCAGTCT	1	2	2	AB2	1.0	.
chr7	29390749	29390780	chr7:29390749-29390780	0	AGCCTTGCCCAGGGAGTGAGTCAGGCTTCTCT	1	2	12	AD3	-	.
chr7	29392551	29392580	chr7:29392551-29392580	0	TGATAAGTTTTGTACCAGCGAGGCTTGTCC	1	2	10	AC3	-	.
chr7	29395749	29395769	chr7:29395749-29395769	0	TGACAAGCCACAGACTGGTCT	1	3	1	BCC1	1.0	.
chr7	29398960	29398992	chr7:29398960-29398992	0	AAACATCTCCATATTCATTTCCAGAACTTTCTC	1	2	13	AA2	-	.
chr7	29399745	29399765	chr7:29399745-29399765	0	CAACATGTCTACAGCATATCT	2	3	1	ACC1	-	.
chr7	29400131	29400155	chr7:29400131-29400155	0	GAGCTGGTTCCCGTTAAGTAAGTTT	1	2	5	AB2	-	.
chr7	29401650	29401681	chr7:29401650-29401681	0	TGGCTATCTCTGGGAAGTAGAAAGACAAGCTG	1	3	12	ACC2	1.0	.
chr7	29402832	29402855	chr7:29402832-29402855	0	AAACTTGTACCTCAAAATATGCCC	1	2	4	AD2	2.0	.
chr7	29405112	29405140	chr7:29405112-29405140	0	AAGCATACCCTGAATAAAGAAACATTCTC	1	2	9	AA2	-	.
chr7	29406449	29406470	chr7:29406449-29406470	0	AGGCATGCTGGAGAGCTAGGTG	2	3	2	CCD1	-	.
chr7	29410987	29411010	chr7:29410987-29411010	0	AAACAAATTTTTAAAATCTTGCCT	1	2	4	AD2	1.0	.
chr7	29422765	29422789	chr7:29422765-29422789	0	GGGCTAGCTTACCCCAGAAATCTCC	2	2	5	AA1	-	.
chr7	29423423	29423445	chr7:29423423-29423445	0	GGACAAGTCTGAAGGACCAGCCA	1	2	3	BC1	2.0	.
chr7	29424204	29424225	chr7:29424204-29424225	0	GAAATAGTTTTTAAATTAGTTC	1	2	2	AA2	1.0	.
chr7	29424607	29424626	chr7:29424607-29424626	0	AGACATGTTTTGACTGGTTC	3	2	0	BC1	1.0	dELS
chr7	29425892	29425912	chr7:29425892-29425912	0	GGACTTATCCAGAACTTCTTT	1	2	1	AA2	2.0	dELS
chr7	29426066	29426085	chr7:29426066-29426085	0	GGGCATGGTGAGGCATGCCT	4	2	0	CD	-	.
chr7	29429355	29429376	chr7:29429355-29429376	0	GAAATAGTCTATAAACATTTCT	1	2	2	AA2	-	.
chr7	29430848	29430876	chr7:29430848-29430876	0	GAGAAAGCCTCTCCCCAGCGGACTTTCCC	1	2	9	AA2	1.0	.
chr7	29433508	29433533	chr7:29433508-29433533	0	GGACAAACCTAGATGTAGAGTTGCCT	1	2	6	AA2	1.0	.
chr7	29434753	29434782	chr7:29434753-29434782	0	GACATAGTTCTTTCCTTCAGAAACTTGTCA	1	3	10	ACD1	2.0	.
chr7	29438529	29438553	chr7:29438529-29438553	0	AAACAACTCTGCAATGAACATCCTT	1	2	5	AA2	1.0	.
chr7	29438970	29438995	chr7:29438970-29438995	0	TGACTAGTCTATAACCAGAGATGCCT	1	2	6	AC2	-	.
chr7	29440490	29440512	chr7:29440490-29440512	0	AGACAAGCCTGACCAACATGGCG	1	3	3	CCD1	1.0	.
chr7	29441277	29441309	chr7:29441277-29441309	0	GGGCTACCTCACACCATCTACATGAACTAACTC	1	2	13	AA2	1.0	.
chr7	29443885	29443905	chr7:29443885-29443905	0	GAACTAGACAAGAACTTGTTA	1	3	1	CCD2	-	.
chr7	29447147	29447179	chr7:29447147-29447179	0	GGACTAGTCAATCCAGAACTAACAGAGATGCTA	1	3	13	ACC2	-	.
chr7	29447994	29448016	chr7:29447994-29448016	0	TGGCAATTCTATTTGGCAAGTTT	1	3	3	ACC2	-	.
chr7	29449316	29449335	chr7:29449316-29449335	0	AAGCAAATCTGAAGTTGTCC	1	2	0	AA2	-	.
chr7	29451254	29451279	chr7:29451254-29451279	0	TAACATGCTCAGAAAAGAGCAACTCA	1	3	6	ACC1	-	.
chr7	29451811	29451837	chr7:29451811-29451837	0	AGACAGGCCCAAACCCAGAGCTTGTGT	1	2	7	BD2	2.0	.
chr7	29453416	29453439	chr7:29453416-29453439	0	GAAATTGTCTGGGAAGGCAAGTGC	1	2	4	AD3	1.0	dELS,CTCF-bound
chr7	29455916	29455938	chr7:29455916-29455938	0	GAGCAAGACCACTAAGCATTTTC	1	2	3	AD2	1.0	.
chr7	29456085	29456105	chr7:29456085-29456105	0	AAATATGTCTCAGACTTCTTT	1	2	1	AA2	-	.
chr7	29457177	29457207	chr7:29457177-29457207	1	GAGCAGGTCCTGGATGACCTCAGGCTTCCTT	1	2	11	AB2	-	dELS
chr7	29457607	29457636	chr7:29457607-29457636	0	GAGGTTGCTCCAGGTTTCAACAGCAAGTCT	1	2	10	AC2	-	.
chr7	29458301	29458322	chr7:29458301-29458322	0	AGACAAGTTATACAACTAGATC	1	3	2	CCD1	-	.
chr7	29459819	29459841	chr7:29459819-29459841	0	GAAGAAGCCCGAAAAGCTTGTCT	1	1	3	A1	-	dELS
chr7	29460825	29460846	chr7:29460825-29460846	0	AGCCTTGTTCTGAGGCAACTCC	1	2	2	AD3	-	.
chr7	29461145	29461171	chr7:29461145-29461171	0	AAGTATGTATTTCTCAAGGACATGCCC	2	2	7	AD1	-	.
chr7	29461493	29461523	chr7:29461493-29461523	0	AGACTTGTTTATTTTCAGGCAATAAATGTTT	2	2	11	AD1	-	.
chr7	29466761	29466781	chr7:29466761-29466781	0	AGTTTTGTTTGAAACTTGCCT	1	2	1	AD4	-	.
chr7	29467366	29467387	chr7:29467366-29467387	0	GGGCATGTTGTTTAACTTGTGC	2	3	2	CCD1	2.0	dELS
chr7	29467438	29467458	chr7:29467438-29467458	0	GAGCTTGGTTCAAGCTAGTTC	1	1	1	D2	-	dELS
chr7	29468802	29468833	chr7:29468802-29468833	0	TAGCTTTCCTTGTCTTTCTTTGTGACTAGTTC	1	3	12	ACC2	-	.
chr7	29475536	29475562	chr7:29475536-29475562	0	AAACAAGCGTTCAAACAAAACTTGTAT	1	2	7	DD2	-	.
chr7	29476706	29476727	chr7:29476706-29476727	0	GGCCATGTCTGGAGACATTTTT	1	2	2	AD3	-	.
chr7	29477958	29477983	chr7:29477958-29477983	0	AAGCAAATTAAGCATAGAGCATGTCA	1	3	6	ACC2	1.0	.
chr7	29480344	29480368	chr7:29480344-29480368	0	ACACAACTTTAAGGTAAGCAAGCCT	1	2	5	AD1	-	.
chr7	29481886	29481913	chr7:29481886-29481913	0	TAATATGTTTGCATGGAGTAGCTTGTCC	1	3	8	ACC1	1.0	.
chr7	29482504	29482527	chr7:29482504-29482527	0	TGGCAGGTTTTTAGGGACAAGCCA	1	3	4	BCC2	1.0	.
chr7	29483365	29483384	chr7:29483365-29483384	0	AAGCTTGTCTAAGCAAAGTA	2	3	0	ACD2	-	dELS
chr7	29485443	29485466	chr7:29485443-29485466	0	AGACAAGCTTCTGTGAGCATTCAA	1	3	4	ACD2	1.0	dELS
chr7	29486222	29486245	chr7:29486222-29486245	0	GAACAAGTCCTGGCCCACAAGCTG	1	3	4	CCD2	1.0	dELS
chr7	29487173	29487204	chr7:29487173-29487204	0	AAATTGGCTTCAGAATGGTTGGGGGCTTGTTT	1	2	12	AB1	-	.
chr7	29487274	29487296	chr7:29487274-29487296	0	AAACAAGTCTGGAAAGAAAATTC	1	2	3	AA1	-	.
chr7	29490503	29490524	chr7:29490503-29490524	0	GGACTAGTACAGGGCCAAGTTC	1	2	2	DD2	1.0	.
chr7	29491160	29491187	chr7:29491160-29491187	0	TGGCTAGTTTGCTGGGTATGGCTTTCTT	1	3	8	ACC1	-	.
chr7	29492568	29492597	chr7:29492568-29492597	0	TATCAAGTTCATCAACAAGTCAACTTGCCT	1	3	10	CCD1	-	.
chr7	29494709	29494740	chr7:29494709-29494740	0	TAAGTTGCTCTTTTTTATTTATTAACTAGCTT	1	3	12	ACC1	-	dELS
chr7	29495386	29495411	chr7:29495386-29495411	0	AAACTATCTCTGGGGAAAGCAATTCC	1	2	6	AA2	-	.
chr7	29495640	29495659	chr7:29495640-29495659	0	GGGCTATCTTGGGTTTGTCC	1	2	0	AA2	-	.
chr7	29495880	29495900	chr7:29495880-29495900	0	TGACATGTCTGAGGCTACCTG	2	3	1	ACC1	-	.
chr7	29496126	29496148	chr7:29496126-29496148	0	AGATTAGCTCAAAAGTCTAGCCT	1	2	3	AD2	1.0	.
chr7	29496162	29496194	chr7:29496162-29496194	0	AGGCCTGTCTGTGCTTAATGGGGAAACTATTTC	1	2	13	AB3	-	.
chr7	29501217	29501245	chr7:29501217-29501245	0	TAGCTATCCTGTTCCCTGAGAACTTGCTA	1	3	9	ACC2	-	.
chr7	29501528	29501552	chr7:29501528-29501552	0	AGGCATGATAACTACTGACATGTCT	1	3	5	CCD2	-	.
chr7	29504560	29504592	chr7:29504560-29504592	0	AGACTTGCCTGGGAAATTGAGACAGACAAGTCC	2	0	13	0	-	.
chr7	29505459	29505491	chr7:29505459-29505491	0	GAGGTAGCCCTCCCTCTCTCTTCAGACTTCTCT	1	2	13	AA2	2.0	.
chr7	29505661	29505693	chr7:29505661-29505693	0	GAGGAAGCCTCGCTGACTACCCCAAGCTAACCT	1	2	13	AA2	-	dELS
chr7	29507109	29507128	chr7:29507109-29507128	0	GAGTTAGCTGAGACTTGTCA	3	3	0	ACC1	-	dELS
chr7	29507870	29507900	chr7:29507870-29507900	0	GGCCATGTTCAAAGCTGTCCTGGGCATGTGC	1	2	11	DD3	3.0	.
chr7	29507920	29507939	chr7:29507920-29507939	0	AGACAAGCTTGGTCTAGATT	2	2	0	DD1	1.0	.
chr7	29508185	29508215	chr7:29508185-29508215	0	GGATTTGCTTTCCATCAGCCCGGGGTTGCTC	1	2	11	AA2	-	.
chr7	29508363	29508387	chr7:29508363-29508387	0	AGTCAAGCTCACTTTGAGGAAGTTT	1	2	5	AD2	-	.
chr7	29508446	29508465	chr7:29508446-29508465	0	TGAAAAGTTTAGGCATGCTG	4	3	0	ACC1	-	.
chr7	29516587	29516609	chr7:29516587-29516609	0	GGACTTGTTAAAAAGGCAAATTC	1	2	3	AC2	-	.
chr7	29517246	29517267	chr7:29517246-29517267	0	TAACTCGCTCTTCAGCATGTTC	1	3	2	BCC2	-	.
chr7	29517644	29517663	chr7:29517644-29517663	0	GGAAATGTTTGAGAATGCTT	1	2	0	AA2	-	.
chr7	29522846	29522867	chr7:29522846-29522867	0	AAACATGCTCCTGAGCAACCAA	1	3	2	ACD2	1.0	.
chr7	29526669	29526698	chr7:29526669-29526698	0	AGGAAAGTTCTACAAAATGCCAGCTTGCCC	1	2	10	AC2	-	.
chr7	29526799	29526831	chr7:29526799-29526831	0	AGACAATTCTGTTTATTCCACTGGGGGTTGTTT	1	2	13	AA2	1.0	.
chr7	29530906	29530937	chr7:29530906-29530937	0	AAGCAAGTCCTTAGAGACCTACAAAGAAACTT	1	2	12	AA1	1.0	.
chr7	29533696	29533724	chr7:29533696-29533724	0	AAACAAATTTACAAGAAAAAAACAACCCC	1	2	9	AA2	1.0	.
chr7	29540545	29540575	chr7:29540545-29540575	0	AAGCATGCCTACAGGATCTAGAAAATAGCCT	1	1	11	A2	-	.
chr7	29543223	29543244	chr7:29543223-29543244	0	GGACAAATTCCCAGACATGTAC	1	2	2	AD2	1.0	.
chr7	29543777	29543801	chr7:29543777-29543801	0	AAAGAAGCCCTCATAAAACTTGTGT	1	2	5	AD3	-	.
chr7	29546715	29546743	chr7:29546715-29546743	0	TGACATGCTCCACCAGAACGAGCAAGCCC	2	1	9	C1	1.0	.
chr7	29557380	29557401	chr7:29557380-29557401	0	AGAAATGTCAAAGAACTAGTTA	2	3	2	ACC1	-	.
chr7	29559928	29559956	chr7:29559928-29559956	0	ATGCATTCTCTGCCTCTAAAAACTTGCCC	2	2	9	AD1	1.0	.
chr7	29562670	29562696	chr7:29562670-29562696	0	GAGCATCCTGGAAGATGAAGCAAGCTG	1	3	7	ACC2	-	.
chr7	29565487	29565506	chr7:29565487-29565506	0	AGTTAAGTCTAGACATGCTT	4	2	0	AD4	-	pELS,CTCF-bound
chr7	29565558	29565580	chr7:29565558-29565580	0	AAACAAATATCATAAGCTTGTCC	1	2	3	AD1	1.0	pELS,CTCF-bound
chr7	29566551	29566575	chr7:29566551-29566575	0	AGACAAGTTATACGGGGACAAATCC	1	2	5	AC2	1.0	dELS,CTCF-bound
chr7	29566662	29566688	chr7:29566662-29566688	0	GGGCAGGTCCCCGGAGGAGGCAGGCTT	1	2	7	BB2	-	dELS,CTCF-bound
chr7	29568584	29568613	chr7:29568584-29568613	0	GGACTTTTTTAAGCATGAAAAGACATTTTC	1	2	10	AA2	-	.
chr7	29570217	29570241	chr7:29570217-29570241	0	AAACAAGCACACAAAAAGCTAGCAT	1	2	5	DD2	-	.
chr7	29571717	29571738	chr7:29571717-29571738	0	TAGCCAGTCATTAAGCATGCCC	2	3	2	BCC1	-	.
chr7	29577366	29577388	chr7:29577366-29577388	0	AAAAATGTCTCCAGGGCATGTCA	1	2	3	AC2	-	.
chr7	29579033	29579054	chr7:29579033-29579054	0	GGGCTAGTCTCATGACTTGCTG	2	2	2	CC	1.0	.
chr7	29580390	29580413	chr7:29580390-29580413	0	AGGCTTGCTTAGGTAAACAAAGCA	1	3	4	ACD2	-	.
chr7	29585089	29585121	chr7:29585089-29585121	0	AAACAAATTTACAAGAAAAAAACAAACAACCCC	1	2	13	AA2	-	.
chr7	29586711	29586742	chr7:29586711-29586742	0	GGGATAGCCTCCGGGAAAGAGTGGGCATGTGT	1	2	12	AD3	-	.
chr7	29589008	29589035	chr7:29589008-29589035	0	GAAGAAGCCTGAGCAGAGGGTCTTGCTC	1	2	8	AD2	-	dELS,CTCF-bound
chr7	29591646	29591673	chr7:29591646-29591673	0	AATCTTATTCTAATCTTGAAACTTGTTC	1	2	8	AD1	-	.
chr7	29592156	29592179	chr7:29592156-29592179	0	GATCTTGTCTTTGGAGAGAAGTCT	1	2	4	AD2	-	dELS
chr7	29592511	29592530	chr7:29592511-29592530	0	TATCAAGTCCTAGCAAGTCT	3	3	0	CCD1	-	.
chr7	29593966	29593988	chr7:29593966-29593988	0	AGACTAGTTCTAGAAATATACTT	2	2	3	AA1	-	.
chr7	29594238	29594269	chr7:29594238-29594269	0	AAGCAAGATTATGCAGATGTGGGGTCTTGTTC	1	2	12	DD2	-	.
chr7	29597997	29598021	chr7:29597997-29598021	0	ACACATGCTTGAATGAAGCTTATCT	1	2	5	AD3	2.0	.
chr7	29600775	29600802	chr7:29600775-29600802	0	ATGCAAGCTCCAATCTTCAGTCATGTTT	1	2	8	DD2	-	.
chr7	29606159	29606181	chr7:29606159-29606181	0	GGACTTCTTTTCAAAATAAGCCC	1	2	3	AA2	-	.
chr7	29612271	29612301	chr7:29612271-29612301	0	AAACTTGCTTGCAGCAGCCCCTGGCAAGGCC	1	2	11	CD	-	dELS,CTCF-bound
chr7	29618911	29618934	chr7:29618911-29618934	0	GAAGAAGTCTAAGGAGACATGTCA	1	2	4	AC2	1.0	.
chr7	29619572	29619591	chr7:29619572-29619591	0	AAAGAAGTCAGGGCAAGTCC	2	2	0	AC1	-	.
chr7	29620434	29620466	chr7:29620434-29620466	0	AGACAAGCTCCCCCTCTAGCCCCAGGAGTGCCT	1	2	13	AB1	-	.
chr7	29623491	29623511	chr7:29623491-29623511	0	AAACTTTCCCAAAACTTATTT	1	2	1	AA2	1.0	.
chr7	29624537	29624556	chr7:29624537-29624556	0	AGGCTGGCTCAACCAAGCTC	1	2	0	BD2	-	.
chr7	29624596	29624626	chr7:29624596-29624626	0	GGACATGCTATCAATGGCACAAGGTATGTCA	1	3	11	ACC2	-	.
chr7	29624883	29624915	chr7:29624883-29624915	0	GGACATATTCCTATGAATGGGTTGGAGTAGTCC	1	2	13	AA2	-	.
chr7	29625162	29625187	chr7:29625162-29625187	0	ACACATGCCCATACAAAGACTTGTAT	1	2	6	DD3	-	.
chr7	29627792	29627813	chr7:29627792-29627813	0	GAACTAGGCTGTAGGCTAGGTT	1	2	2	DD2	-	pELS
chr7	29631436	29631466	chr7:29631436-29631466	0	CAACATGCCTCTGAAAGAGAAAAACTGTTTT	1	3	11	ABC2	-	.
chr7	29633041	29633070	chr7:29633041-29633070	0	AGAGATGATTACCCCCCACTAGACAAGTTC	2	2	10	AD1	-	.
chr7	29634937	29634963	chr7:29634937-29634963	0	TACCTTGCCCAAAAATGTAGCATGTCC	1	3	7	CCD1	-	.
chr7	29637147	29637178	chr7:29637147-29637178	0	TAGTTAGCCATAGATTCCAGTTAAACATGTTT	1	3	12	ACC1	-	.
chr7	29644259	29644288	chr7:29644259-29644288	0	AGCCAAGTCTTGGAGGCGCTGGACTTGCTG	1	2	10	CD	1.0	.
chr7	29646654	29646674	chr7:29646654-29646674	0	AACCATTTTTGGAGCATGCCC	2	2	1	AD1	2.0	.
chr7	29648186	29648211	chr7:29648186-29648211	0	AAGCTAGTTGCTGTTCTAAGATGTTC	1	3	6	ACC2	1.0	.
chr7	29654842	29654867	chr7:29654842-29654867	0	AGGTAAGCTCTGTTCAAAATTTGCTT	1	2	6	AA2	1.0	.
chr7	29662021	29662050	chr7:29662021-29662050	0	AAACATTTTCAGAATGCCAAAAAAATGCTC	1	2	10	AA2	-	.
chr7	29666763	29666794	chr7:29666763-29666794	0	TAGCTTGCCTTTTCATTCTCTTAAACAGGGTC	1	3	12	BCD2	-	.
chr7	29674941	29674961	chr7:29674941-29674961	0	AAACTTGCTTAAGGTCAGCCC	1	2	1	AB1	1.0	dELS
chr7	29676816	29676838	chr7:29676816-29676838	0	AGACTAGCCTGGCCAACATGGCG	1	3	3	CCD1	1.0	.
chr7	29679510	29679529	chr7:29679510-29679529	0	AAGCATTTTTTGACTAGCCT	3	2	0	AC2	1.0	.
chr7	29681438	29681462	chr7:29681438-29681462	0	GAGCAAGCCACACCCAAAAAAGCTC	1	2	5	AC2	-	.
chr7	29682274	29682299	chr7:29682274-29682299	0	AAACAAGTTTTACAAAAAACAATATG	1	3	6	ACD2	-	.
chr7	29687398	29687422	chr7:29687398-29687422	0	AGGCATGTTTCTTCCAAAAATGCTG	1	2	5	AC1	-	.
chr7	29687629	29687654	chr7:29687629-29687654	0	AGGCAACCTTGACTATAAGTTAGTCT	1	2	6	AA2	1.0	.
chr7	29688125	29688146	chr7:29688125-29688146	0	GAATAAATTTTTAGACTTGTCT	1	2	2	AA1	-	.
chr7	29690211	29690240	chr7:29690211-29690240	0	GGGATTGTTCTTCGTGTATGGAGCATACCT	1	2	10	AA2	-	.
chr7	29691706	29691726	chr7:29691706-29691726	0	AAACATTCCTGAGATATGTCT	1	2	1	AA2	1.0	.
chr7	29693391	29693410	chr7:29693391-29693410	0	GAGATTGTTTGGGCAGGTTT	3	2	0	AB3	1.0	.
chr7	29694624	29694649	chr7:29694624-29694649	0	AGGTTTGTTTTCTAGAAAGCAATTTT	1	2	6	AA2	-	.
chr7	29700405	29700437	chr7:29700405-29700437	0	GGGGTTGTTTGTTTTTTTCTTGTAAATTTGTTT	1	2	13	AA2	-	.
chr7	29703580	29703608	chr7:29703580-29703608	0	AGACATATCTGATTATGCCAGACAAGTGT	1	2	9	AD2	-	.
chr7	29706497	29706518	chr7:29706497-29706518	0	AAAGATGCTGCTTGACTTGTCT	2	3	2	ACC1	2.0	.
chr7	29709594	29709614	chr7:29709594-29709614	0	ATACATTTTTTAAACATGTTT	2	2	1	AD1	-	.
chr7	29712600	29712622	chr7:29712600-29712622	0	AAACATTTTTTAAAAATATGCCT	1	2	3	AA2	2.0	.
chr7	29712792	29712814	chr7:29712792-29712814	0	AAGCAATTTCAGCAAGATTGTCT	1	2	3	AA2	4.0	.
chr7	29712968	29712998	chr7:29712968-29712998	0	AGGCTTTTCTTGATTTTCCTCGTGCTAGCCT	1	2	11	AD2	1.0	.
chr7	29714724	29714752	chr7:29714724-29714752	0	GTGCCTGTTTTTGTACCAGGAGCATGCTG	1	3	9	BCD1	-	.
chr7	29715526	29715548	chr7:29715526-29715548	0	GAATTTGCTTCTTATGCTTGCTT	1	2	3	AD2	1.0	.
chr7	29715944	29715964	chr7:29715944-29715964	0	TAACAAGTCTGATGCTAGCCA	1	3	1	CCD2	-	.
chr7	29716048	29716068	chr7:29716048-29716068	0	AAAGATGTCTTGAGTTAGTTT	1	2	1	AA2	1.0	.
chr7	29716654	29716686	chr7:29716654-29716686	0	AAAGAAGCTTTGGATATTTATATAGGCATTTTT	1	2	13	AA2	-	.
chr7	29717001	29717027	chr7:29717001-29717027	0	AGACTTGTCTCTTTCTTGGGTTATTTT	1	2	7	AA1	2.0	.
chr7	29717287	29717318	chr7:29717287-29717318	0	ACAATTGTTCCCTTTTTAATCAAGGCTAGTCA	1	3	12	ACD1	-	.
chr7	29717828	29717855	chr7:29717828-29717855	0	AAACAAGATTTTCTAAAGGAACTTTTTT	1	2	8	AD2	-	.
chr7	29720879	29720900	chr7:29720879-29720900	0	GAAAAAGTCTAAATGCTTGTTT	1	2	2	AD2	-	.
chr7	29721228	29721247	chr7:29721228-29721247	1	AGGCATGTTGGTGCATGCCT	4	2	0	CD	-	.
chr7	29723781	29723801	chr7:29723781-29723801	1	AAACATCCTTGCAGCTAGCCA	1	3	1	ACC2	-	dELS
chr7	29724495	29724515	chr7:29724495-29724515	0	GGACTTGTTTTGGAGATATTT	2	2	1	AA1	-	.
chr7	29727787	29727808	chr7:29727787-29727808	0	AAAAATTTTTTAAGACTTGTTT	2	2	2	AA1	2.0	.
chr7	29729113	29729132	chr7:29729113-29729132	0	AAATATGTCATGGCATGCTC	4	3	0	ACC1	2.0	.
chr7	29730151	29730177	chr7:29730151-29730177	0	AAGCTAGCACAGCACTGGGTCTTGCCC	1	2	7	DD2	-	.
chr7	29731239	29731262	chr7:29731239-29731262	0	AAAAATGTCCCATGAGACTTGCCC	2	1	4	A1	-	.
chr7	29731443	29731464	chr7:29731443-29731464	0	GGGCAAGTCACTTAACTTGGCT	1	3	2	CCD1	-	.
chr7	29735506	29735525	chr7:29735506-29735525	0	TGGCAAGCCTAGACATGGAT	3	3	0	CDD3	1.0	.
chr7	29736234	29736264	chr7:29736234-29736264	0	AGAATTGTTTGAATGAAGAAAAGACAATCCC	1	2	11	AA2	-	.
chr7	29737656	29737682	chr7:29737656-29737682	0	AAGCAAGACCCTACTATAGGCTACTTT	1	2	7	AD2	-	.
chr7	29740937	29740956	chr7:29740937-29740956	0	AAACAGTTTTGAACTTGCTT	3	2	0	AB1	-	.
chr7	29741255	29741278	chr7:29741255-29741278	0	AAACATGCTATGGTAAAGAAGCCA	1	3	4	ACC2	-	.
chr7	29742486	29742517	chr7:29742486-29742517	0	AAGCTTGTCATATAAATTATTCAATCATGTCA	1	3	12	CCD2	-	.
chr7	29744391	29744421	chr7:29744391-29744421	0	CAACATGTCTCTGAAAGAGAAAAACTGTTTT	1	3	11	ABC2	2.0	.
chr7	29745685	29745714	chr7:29745685-29745714	0	AGAGATGATTACCCCCCACTAGACAAGTTC	2	2	10	AD1	1.0	.
chr7	29745740	29745759	chr7:29745740-29745759	0	AAGCATGTTTAATCATGTCA	4	2	0	CD	1.0	.
chr7	29747539	29747565	chr7:29747539-29747565	0	TACCTTGCCCAAAAATGTAGCATGTCC	1	3	7	CCD1	1.0	.
chr7	29749310	29749330	chr7:29749310-29749330	0	AACCATCTTTGGAGCATGCCC	2	2	1	AD1	-	.
chr7	29750854	29750879	chr7:29750854-29750879	0	AAGCTAGTTGCTGTTCTAAGATGTTC	1	3	6	ACC2	1.0	.
chr7	29752411	29752434	chr7:29752411-29752434	0	AGGCTAGCATTTTTTAACATGCTG	1	3	4	CCD2	-	.
chr7	29754631	29754658	chr7:29754631-29754658	0	GAACTTCTTTTACCTTGAAAGCTTTTCT	1	2	8	AA2	-	.
chr7	29755595	29755624	chr7:29755595-29755624	0	AAGCTAGCTCTCTAAAAGTTAAACAAGTTT	2	0	10	0	-	.
chr7	29756449	29756473	chr7:29756449-29756473	0	AAGCCAGTCCACCTGAAAGATGTTT	1	2	5	AB2	1.0	.
chr7	29756954	29756980	chr7:29756954-29756980	0	AAGCAAGCCAGGTGTGGTGACATGCAC	1	3	7	CCD1	-	.
chr7	29758114	29758142	chr7:29758114-29758142	0	AAACTAAACTCTGGGGTCAAAGCTAGTCT	1	2	9	AD1	-	.
chr7	29759533	29759558	chr7:29759533-29759558	0	AAATATGTTCTCCAAAAAGCATGTGT	1	2	6	AD3	-	.
chr7	29759669	29759698	chr7:29759669-29759698	0	GGGTTTGTTATTGAAGGAGTAGGCTTGTTA	1	3	10	ACC1	1.0	.
chr7	29763427	29763446	chr7:29763427-29763446	0	TGGAATGTCTTGACTTGTTT	4	3	0	ACC1	-	.
chr7	29764278	29764302	chr7:29764278-29764302	0	AAGCAAGATTATTGCAAGGAAGTTC	1	2	5	AD2	-	CTCF-only,CTCF-bound
chr7	29767495	29767523	chr7:29767495-29767523	0	AGAAAAGCCCAAATGGCCAAGGCAATCCT	1	2	9	AA2	1.0	.
chr7	29768441	29768471	chr7:29768441-29768471	0	AAACAAATTTACAAGAGAGAAAAACAACTCC	1	2	11	AA2	-	.
chr7	29770853	29770874	chr7:29770853-29770874	0	AGCCATGCTCAAGAAATTGTCT	1	2	2	AD2	-	.
chr7	29771371	29771394	chr7:29771371-29771394	0	GAAGAAGCCCAGAGAGATTTGCTT	1	2	4	AA2	-	.
chr7	29771629	29771649	chr7:29771629-29771649	0	AAACTTGCCTAGAGCACTTCT	1	2	1	AB4	-	dELS
chr7	29776840	29776867	chr7:29776840-29776867	0	GCAAATGCCCTGAGATGCAAGCAAGCCT	1	2	8	AD4	-	.
chr7	29777748	29777777	chr7:29777748-29777777	0	GAGCCTGCTTTGTGGGGGTGGGGCTTCCTT	1	2	10	AB3	1.0	.
chr7	29780356	29780388	chr7:29780356-29780388	0	AGACAGGTCTCACTAAGTTGCTCAGGCTGGTCT	1	2	13	BB2	1.0	.
chr7	29786124	29786153	chr7:29786124-29786153	0	GGGCTTGCCTCCTTCACTATGGGCAACCTT	1	1	10	A1	-	.
chr7	29786791	29786812	chr7:29786791-29786812	0	TGACTTGTTCGGCAGCAACCCT	1	3	2	ACC1	1.0	.
chr7	29787949	29787971	chr7:29787949-29787971	0	GGACAAGTCTTACAGATTAGTTC	1	1	3	A2	-	.
chr7	29789053	29789076	chr7:29789053-29789076	0	AAATTAGCTTCACTCAACATGCCC	1	2	4	AC2	2.0	.
chr7	29789980	29790003	chr7:29789980-29790003	0	GGCCGAGTCCCAAAAAACTAGTCA	1	3	4	BCD1	-	.
chr7	29790512	29790535	chr7:29790512-29790535	0	AGACAGGTCCAGCAAGACTTCCCC	1	2	4	AB2	-	.
chr7	29790803	29790833	chr7:29790803-29790833	0	AGACAAGCCCTCTATCAATACTGACAAACTT	1	2	11	AC1	-	.
chr7	29791673	29791695	chr7:29791673-29791695	0	AAACTTGCCAACCAAGCAAGTAA	1	3	3	CCD1	1.0	.
chr7	29794424	29794445	chr7:29794424-29794445	0	GGGCTTGTTACTGGAGTTGCCA	1	3	2	ACC2	-	.
chr7	29795745	29795770	chr7:29795745-29795770	0	TGGCTATCTTGTATTTGAACTTGTTA	1	3	6	ACC2	-	.
chr7	29796036	29796056	chr7:29796036-29796056	0	AAAAAATTTTAAAGCATGTCT	2	2	1	AA1	-	.
chr7	29799136	29799164	chr7:29799136-29799164	0	GAGCTTCCTCTCTGCACAGAGACTTGCAC	1	2	9	AD2	-	.
chr7	29799175	29799203	chr7:29799175-29799203	0	GGGCTACATTTGAGCTGACAGACATGCCC	2	2	9	AD1	1.0	.
chr7	29804271	29804303	chr7:29804271-29804303	0	GAACAAGTACCATCTACTAGGAAGAGCTAGTGC	1	2	13	DD2	-	.
chr7	29805532	29805552	chr7:29805532-29805552	0	AAGCTTATTTCAGGTTTGTTT	1	2	1	AA2	2.0	.
chr7	29809380	29809400	chr7:29809380-29809400	0	AAGTTATCTTTAGGCAAGTTT	1	2	1	AA1	1.0	dELS,CTCF-bound
chr7	29810109	29810134	chr7:29810109-29810134	0	TAGCTAGCCCTGCCCGGGGCTAGGCT	1	2	6	CD	-	dELS
chr7	29815086	29815110	chr7:29815086-29815110	0	AAACATTTTTGTTTCAGTCATGCTT	1	2	5	AD2	-	.
chr7	29815185	29815206	chr7:29815185-29815206	0	TAGCAAGCTTGAAGACAGGCTA	1	3	2	BCC1	-	.
chr7	29815624	29815653	chr7:29815624-29815653	0	AGACATGTGCACCTTCTCACCAGCATGCTT	1	2	10	CD	-	.
chr7	29816520	29816547	chr7:29816520-29816547	0	GGACCTGCTTTGTTGCCCAGGCTGGTCT	1	2	8	BB2	2.0	.
chr7	29818739	29818768	chr7:29818739-29818768	0	TAACTAGTAGTGACAATAGTGGACATGCTT	1	3	10	CCD2	-	.
chr7	29826719	29826744	chr7:29826719-29826744	0	AAACTTACTTGACTGAAAGCATGACT	1	2	6	AD2	-	.
chr7	29827163	29827194	chr7:29827163-29827194	0	TGGCTTCTCTGCTTACTCAGGCCAACATGCCC	1	3	12	ACC2	-	.
chr7	29827377	29827408	chr7:29827377-29827408	0	AAACATTCTCATCATCACCTGGAGAGAAGTTT	1	2	12	AA2	-	.
chr7	29831263	29831282	chr7:29831263-29831282	0	AGATTTGTTCAGACATGACT	3	2	0	AD3	-	.
chr7	29834498	29834523	chr7:29834498-29834523	0	AAGCTTGCCTCAGAGTGGGCACTCTG	1	3	6	ABC2	-	.
chr7	29836048	29836068	chr7:29836048-29836068	0	AGACCTGCCTGGAACTTGGCT	1	2	1	BD3	-	.
chr7	29840883	29840910	chr7:29840883-29840910	0	AGACAAGCCAGGGTGATCGGACATACCC	1	2	8	AC2	2.0	dELS,CTCF-bound
chr7	29841050	29841072	chr7:29841050-29841072	0	GGAGAAGCTTTGGAAGCTTGGTT	1	2	3	AD3	-	.
chr7	29843092	29843113	chr7:29843092-29843113	0	AAGCAATTCTAAAAACTTGATT	1	2	2	AD2	-	.
chr7	29843150	29843181	chr7:29843150-29843181	0	GAACATGGCTTTAGTGAAAAATGAGCTAGTGT	1	2	12	DD2	1.0	dELS,CTCF-bound
chr7	29843848	29843877	chr7:29843848-29843877	0	GAACCAGCCCTGCCCAGGGAGGAAAAGCTC	1	2	10	AB2	-	dELS
chr7	29845613	29845644	chr7:29845613-29845644	0	GAATTAGTCACCTTTCATCCCTAAGCTTGCTT	1	2	12	AC1	-	.
chr7	29846737	29846756	chr7:29846737-29846756	0	AAACAGGTTTAAACACGTTT	2	2	0	BB2	-	.
chr7	29849288	29849309	chr7:29849288-29849309	0	AGAGAAGCTGTGGGACTTGCCA	1	3	2	ACC1	-	.
chr7	29849841	29849868	chr7:29849841-29849868	0	GTGTATGTTCTAGAACAGAAACATGTCA	1	3	8	ACD1	1.0	.
chr7	29850113	29850142	chr7:29850113-29850142	0	CAGATAGTTACATTTAAAAGGAGCATGTTT	1	3	10	ACC1	1.0	.
chr7	29852192	29852224	chr7:29852192-29852224	0	AGACAGGTCTCGCTTTGTTGCCCAGGCTGGTTT	1	2	13	BB2	-	.
chr7	29852306	29852330	chr7:29852306-29852330	0	AAACATGTTCTTCAAAGGCTGGGTT	2	2	5	BD4	1.0	.
chr7	29856538	29856563	chr7:29856538-29856563	0	AGGCCAGCTTGAGCCCAGGATTGCTT	1	2	6	AB2	-	.
chr7	29856582	29856605	chr7:29856582-29856605	0	GAACTTGCCACTGCACACTAGCCT	1	2	4	CD	1.0	.
chr7	29865750	29865771	chr7:29865750-29865771	0	AGGACTGTCCTTGGGCTAGCTG	1	3	2	ABC1	-	dELS
chr7	29867400	29867428	chr7:29867400-29867428	0	AAATTAATCTGCCAGGCGGGGGCATGTTT	2	2	9	AA1	-	dELS
chr7	29869920	29869942	chr7:29869920-29869942	0	GGGCAAGCTCAGCAGGCAATACT	1	2	3	AD4	-	.
chr7	29870022	29870051	chr7:29870022-29870051	0	GTAGATGCTCTGCTAAGGGTAAGCATGTTG	1	3	10	ACD1	2.0	dELS
chr7	29873037	29873056	chr7:29873037-29873056	0	GAACTTATTGAGGCATGTCC	3	2	0	AC1	-	dELS,CTCF-bound
chr7	29874023	29874050	chr7:29874023-29874050	0	AAGCCTGCTCAGCCTGAAAAACATGGTC	2	2	8	BD3	1.0	.
chr7	29875345	29875366	chr7:29875345-29875366	0	GAGCAAGACTTCGGTCTTGCTC	1	2	2	DD2	-	.
chr7	29883797	29883829	chr7:29883797-29883829	0	GGGCTTTCTCCTTCTTTATTGCCGAGCTAACCC	1	2	13	AA2	-	dELS,CTCF-bound
chr7	29884716	29884737	chr7:29884716-29884737	0	AGACTTGCCCAAAATCATGCTG	2	2	2	CD	1.0	dELS,CTCF-bound
chr7	29895349	29895376	chr7:29895349-29895376	0	AAACTAGTGTTCAAACAAGAACTTGTAC	1	2	8	DD2	-	.
chr7	29898044	29898067	chr7:29898044-29898067	0	AGCCAAGTCCTCCCAGGCTTTCTC	1	2	4	AD3	1.0	.
chr7	29901789	29901818	chr7:29901789-29901818	0	GATCATGCCACTGCGCTCCAGAGCAAGTCC	1	2	10	CD	1.0	.
chr7	29904210	29904236	chr7:29904210-29904236	0	GAGAAAGTTTCTCTGTGAAACATGCAC	1	2	7	AD3	-	.
chr7	29904592	29904619	chr7:29904592-29904619	0	AAGCAAGTTTAGCAACTCTGACATTCTG	1	3	8	ACC1	-	.
chr7	29911213	29911245	chr7:29911213-29911245	0	AGACTTGCATAATGAAAACTATAAAACATGGCT	1	2	13	DD2	-	.
chr7	29913686	29913715	chr7:29913686-29913715	0	AAACTTTCTAGAAATTTGAAGAACTTGCCC	1	2	10	AC1	-	.
chr7	29917561	29917581	chr7:29917561-29917581	0	AAGCTATCTCAGAGCTAGTGC	1	2	1	AD2	-	.
chr7	29918219	29918248	chr7:29918219-29918248	0	AGACGTGCTTCCTAGAGAGGGAGCAAGTTA	1	2	10	BC2	-	dELS
chr7	29920149	29920170	chr7:29920149-29920170	0	AGACAATTCCAAGGGCAAGCAC	1	2	2	AD2	-	.
chr7	29920544	29920567	chr7:29920544-29920567	1	AAGCATGCCCAGCAAGGGAACCTC	2	2	4	AA1	-	.
chr7	29921154	29921179	chr7:29921154-29921179	0	TGGCTTCTTTCTGCACAAGCATGCTC	1	2	6	AC1	-	.
chr7	29921883	29921911	chr7:29921883-29921911	0	AGACATGTCAGGTCTGATGAGACATTTCA	1	3	9	ACC1	1.0	dELS,CTCF-bound
chr7	29923092	29923115	chr7:29923092-29923115	0	AGACTAGCTGTTGGTAACTAGACT	1	3	4	CCD1	1.0	.
chr7	29925264	29925293	chr7:29925264-29925293	0	GGGCAAGCTCTCAGAAAAGTGAGACAGCCC	1	2	10	AB1	1.0	.
chr7	29931154	29931182	chr7:29931154-29931182	0	CAGCATGCCAATGCAAAAAAAACTATTTT	1	3	9	ACC1	1.0	.
chr7	29938624	29938651	chr7:29938624-29938651	0	GAGCAATCTGTGTCTTAAGGACATGCTC	1	2	8	AC1	-	.
chr7	29939055	29939084	chr7:29939055-29939084	0	AAGCTAGTTTTTTTTTAATTAAAAAAATTT	1	2	10	AA1	1.0	.
chr7	29942907	29942934	chr7:29942907-29942934	0	AGAGAAGCCCTGATCACTGGACTAACTT	1	2	8	AA2	-	.
chr7	29943833	29943852	chr7:29943833-29943852	0	AGGCATGCCAAAGCATGACA	4	3	0	CCD1	1.0	.
chr7	29944279	29944298	chr7:29944279-29944298	5	CAACATGTGTAAACATGTTA	3	3	0	CCD2	-	.
chr7	29946460	29946483	chr7:29946460-29946483	0	CAACTTGCCCGTGCAAACATGTGC	1	2	4	CD	1.0	dELS
chr7	29950583	29950603	chr7:29950583-29950603	0	GTGCTTTTTCCAGGCTTGCCC	1	2	1	AD1	-	.
chr7	29952186	29952205	chr7:29952186-29952205	0	GAACTTGTTAAAACAGGTTG	3	3	0	BCC1	-	.
chr7	29952248	29952274	chr7:29952248-29952274	0	TAGCAAGTTCCCAGGTGATGCTTGTTC	1	2	7	CD	-	.
chr7	29953073	29953096	chr7:29953073-29953096	0	GAACCTGCCCCTCAAAGCATTCCC	2	2	4	AB3	1.0	.
chr7	29953588	29953611	chr7:29953588-29953611	0	AAACTAGCTATATATAACTGGTTT	1	3	4	BCC1	2.0	.
chr7	29954447	29954477	chr7:29954447-29954477	0	GAACATTTTCAACACCCGCAAAAGAAAGCTC	1	2	11	AA2	1.0	.
chr7	29956089	29956113	chr7:29956089-29956113	0	GAGCTAATTTGAGTCAAACTATTTC	1	2	5	AA2	-	.
chr7	29957321	29957351	chr7:29957321-29957351	0	AGGCCAGCTTCAGTGTCTCCCAGGCCTGCCT	1	2	11	BB2	-	.
chr7	29958817	29958849	chr7:29958817-29958849	0	AAGAATGCCCAGAGCTGGAGTGTGGGCAAGCAT	1	2	13	AD3	1.0	.
chr7	29959000	29959022	chr7:29959000-29959022	0	AAACAATTCCACAGAGCAAGCCC	1	1	3	A2	-	.
chr7	29959816	29959842	chr7:29959816-29959842	0	AAGGAAGCCCTCTGCTAAGCCATGTTC	1	2	7	AD2	-	.
chr7	29968740	29968769	chr7:29968740-29968769	0	GACCTTGTTTTCAAGGCTATGAGCAAACCT	1	2	10	AD3	-	PLS
chr7	29968817	29968838	chr7:29968817-29968838	0	GAGCAAGCTTCCAAGCAAGAAG	1	3	2	CDD3	-	PLS
chr7	29971297	29971327	chr7:29971297-29971327	0	GAACATGTTTTGCAAACTGTGGAGGATGCAT	2	2	11	AD1	-	.
chr7	29971481	29971507	chr7:29971481-29971507	0	AAACTAGCCGGGTGTGGTGACATGCAC	1	3	7	CCD1	2.0	.
chr7	29972668	29972687	chr7:29972668-29972687	0	AAACTAGCCCAGGCTAACAG	2	3	0	ACD2	-	.
chr7	29972722	29972747	chr7:29972722-29972747	0	TGACTAGCTTCAGAGATGACTTTTCT	1	3	6	ACC1	-	.
chr7	29975510	29975537	chr7:29975510-29975537	0	GAACAAGTTTTTTCAGAAAAGCATTTTT	2	1	8	A1	-	.
chr7	29975709	29975736	chr7:29975709-29975736	0	GGGCAGGTCTGCTGAATAAGGCTTCTTT	1	2	8	AB2	-	dELS,CTCF-bound
chr7	29976174	29976203	chr7:29976174-29976203	0	GAGCATTTTCTGAGATGATAGAAATAGTCT	1	2	10	AA2	1.0	.
chr7	29976242	29976273	chr7:29976242-29976273	0	GGGCTATCTGGTACTTGAAATGTGGCTAGTTC	1	3	12	ACC2	-	.
chr7	29981451	29981482	chr7:29981451-29981482	0	AGAAATGTTTATGAGAGCTTTCAAACATGCCT	2	1	12	A1	-	.
chr7	29986457	29986482	chr7:29986457-29986482	0	CAGCATATCTCAATACAAACTAGCTG	1	3	6	ACC2	2.0	dELS,CTCF-bound
chr7	29987343	29987367	chr7:29987343-29987367	0	AGTTATGTTTACAATAGGCTTGTTA	1	3	5	ACD1	-	pELS
chr7	29987703	29987735	chr7:29987703-29987735	0	GTGTTTGCCTTCCTAATAATGACAGACTTGCTG	1	3	13	ACD1	-	pELS,CTCF-bound
chr7	29992800	29992828	chr7:29992800-29992828	0	GAGCTAGCTTGCAAGGAAAAAAAATGTCT	1	1	9	A2	-	.
chr7	29993003	29993025	chr7:29993003-29993025	0	GAGGCTGTCTGCTAAACATGTCT	1	2	3	AB4	-	.
chr7	29998761	29998789	chr7:29998761-29998789	0	AGGCTTGCATAATTTCTGAAGAAAAGTTT	1	2	9	AD2	-	.
chr7	30000492	30000512	chr7:30000492-30000512	0	CAACAAGTCTCTAGGAAGTTC	1	3	1	ACC2	-	.
chr7	30001875	30001895	chr7:30001875-30001895	0	AAGCAAGTTTAAAAGATGGCC	2	2	1	AD1	1.0	.
chr7	30004260	30004285	chr7:30004260-30004285	0	AGACAAATCCACAGAGAAAGTAGTCT	1	2	6	AA2	-	.
chr7	30004344	30004374	chr7:30004344-30004374	0	GGGCATGTCTTTTTGAGGTGATGAAATGTTC	1	2	11	AC1	-	.
chr7	30005585	30005614	chr7:30005585-30005614	0	AGTCTAGCTCACAGGCACTTAGACTGGTTT	1	2	10	BD3	-	.
chr7	30005930	30005962	chr7:30005930-30005962	0	AAAGAAATTTAACTGCATGGCAAAGACAAGTTT	1	2	13	AA1	-	.
chr7	30010959	30010980	chr7:30010959-30010980	0	AAAATTGTTTTTAAATAAGTTT	1	2	2	AA2	-	.
chr7	30014311	30014331	chr7:30014311-30014331	0	TAGCAAGCCTTGGGCTATTGC	1	3	1	ACD2	1.0	.
chr7	30019581	30019612	chr7:30019581-30019612	0	AGGCATTTCTACCCATATAATTGAGTAAGCTC	1	2	12	AA2	-	.
chr7	30020048	30020072	chr7:30020048-30020072	0	ACAATTGTTTTTCTCAAACTTGTTT	1	2	5	AD4	-	dELS
chr7	30021963	30021984	chr7:30021963-30021984	0	GGACCAGCTAGCCAGCTTGCTT	1	3	2	BCC1	2.0	.
chr7	30023414	30023435	chr7:30023414-30023435	0	TATCCTGCCTACAAACTTGCCT	1	3	2	BCD1	3.0	.
chr7	30023549	30023571	chr7:30023549-30023571	0	AGGAAAGTCTGGAAGAGTAGCCC	1	2	3	AA2	-	.
chr7	30025005	30025032	chr7:30025005-30025032	0	AGGCAAGCCATTTTTCTGGAACTTTTTC	1	2	8	AC2	3.0	.
chr7	30025545	30025573	chr7:30025545-30025573	0	GAACATGGCTTAACATCAAGGAAATGCTC	1	2	9	AD2	1.0	pELS,CTCF-bound
chr7	30026152	30026172	chr7:30026152-30026172	0	AAACTGGCTTTAAACAATTTC	1	2	1	AB2	-	pELS
chr7	30026608	30026628	chr7:30026608-30026628	0	AGACAAGTTCAGGACTCCCCC	1	2	1	AB4	-	PLS,CTCF-bound
chr7	30027639	30027665	chr7:30027639-30027665	0	AGGCAACTTTAAAGAAAAAGAAAGCTC	1	2	7	AA2	1.0	.
chr7	30027687	30027718	chr7:30027687-30027718	0	AAACAATCCTCTTAATATTTTGGTGCATGCTT	1	2	12	AD2	-	pELS
chr7	30030839	30030864	chr7:30030839-30030864	0	GAGCATGTTGTGTTAGTGACAAGTTA	1	3	6	CCC	1.0	.
chr7	30030880	30030902	chr7:30030880-30030902	0	AAGCTTGTTTTAAAAAGTAACTT	1	2	3	AA1	-	.
chr7	30031298	30031326	chr7:30031298-30031326	0	AGGCTAGTACGGGTTGTTAGAGAAAGCTT	1	2	9	AD2	1.0	.
chr7	30031671	30031692	chr7:30031671-30031692	0	GAGATTGTTTAAAAGCTTACTC	1	2	2	AA2	-	dELS
chr7	30032660	30032692	chr7:30032660-30032692	0	AAGTATGTTTGACCTAGAATAGCAGACTATTTC	1	2	13	AA2	1.0	dELS,CTCF-bound
chr7	30033615	30033640	chr7:30033615-30033640	0	GTACAAGTTTTTGTATAGACATGATT	1	2	6	DD3	1.0	.
chr7	30035361	30035391	chr7:30035361-30035391	0	AGACATGCTCCACTGTGTACCAGGCAGGTTC	2	1	11	B1	-	.
chr7	30038300	30038319	chr7:30038300-30038319	0	AACCTTGCCAAAACTTGTTA	3	3	0	CCD1	-	dELS
chr7	30039752	30039778	chr7:30039752-30039778	0	GAGCATGTCTGTGAGTAGAGCTAGGTT	2	1	7	D1	1.0	.
chr7	30041782	30041802	chr7:30041782-30041802	0	AAACTAGTTTAGTACATTTTT	2	2	1	AD1	-	.
chr7	30049576	30049597	chr7:30049576-30049597	0	AAACATGTTTCTAATGTAGCCT	2	2	2	AD1	-	.
chr7	30050296	30050325	chr7:30050296-30050325	0	AAAATTGTTTTTGTTTAGTGGGGCTAGTGT	1	2	10	AD3	-	.
chr7	30050757	30050784	chr7:30050757-30050784	0	AAACTTCTCTTGTAGAGGAAACTTCTCT	1	2	8	AA2	1.0	.
chr7	30051773	30051805	chr7:30051773-30051805	0	AGACCAGCCTGGCCAACCTGGTGAAACCTGTCT	1	2	13	BB2	-	.
chr7	30055674	30055694	chr7:30055674-30055694	0	AAACTTTTTTGAGACAGGCTC	1	2	1	AB2	1.0	.
chr7	30057781	30057801	chr7:30057781-30057801	0	GAAATTGCTCTAAACATTTTT	1	2	1	AA2	-	.
chr7	30060843	30060866	chr7:30060843-30060866	0	AAAATTGCTTTTTCAGAAATGTTT	1	2	4	AA2	-	.
chr7	30061472	30061502	chr7:30061472-30061502	0	AAAAATCTTTTTTGTCATTGGAGACTAGTCT	2	2	11	AA1	1.0	.
chr7	30065660	30065681	chr7:30065660-30065681	0	AGGCAAGTTTGTTGGCTTTTTT	1	2	2	AC1	1.0	.
chr7	30067085	30067106	chr7:30067085-30067106	0	GGGCATCTCTGGGTGCTTGTTT	1	2	2	AD2	-	.
chr7	30072080	30072103	chr7:30072080-30072103	0	AGACATGTATCTTTGATCATGCCC	1	2	4	DD2	-	.
chr7	30072753	30072780	chr7:30072753-30072780	0	AAACTAGCACATGAAAATAAATATGCTT	1	2	8	AD2	-	.
chr7	30081307	30081337	chr7:30081307-30081337	0	AAGTTTGTTTAAGATGTGTAAAAGTTTGCTT	1	2	11	AA2	-	.
chr7	30081770	30081795	chr7:30081770-30081795	0	AGGCTAACCCCTTATGAGACATTTCC	1	2	6	AA2	1.0	.
chr7	30081901	30081932	chr7:30081901-30081932	0	TGGCAAGTCTCTTGACTTTTGAAAGCAAGTCA	1	2	12	CC	1.0	.
chr7	30083986	30084007	chr7:30083986-30084007	0	GAGCCAGTTCCATGGCATGTTT	2	2	2	BC2	1.0	.
chr7	30089711	30089735	chr7:30089711-30089735	0	AAGCTAGTCCAAGAAACAAAAGTTC	1	2	5	AD1	3.0	.
chr7	30090249	30090280	chr7:30090249-30090280	0	AAGCAAGTCACCAAGGGACCTCAAACTTCCTT	1	2	12	AC2	-	.
chr7	30090960	30090987	chr7:30090960-30090987	0	AGACCAGCTTGGGCAACAGAGCAAGACC	1	2	8	BD3	1.0	.
chr7	30092887	30092918	chr7:30092887-30092918	0	AGTCATGCCTGGGGCCACCTCCATGCTTGCTT	1	2	12	DD2	-	.
chr7	30093015	30093035	chr7:30093015-30093035	0	AAATAAGTCCAAGATATGCCT	1	2	1	AA2	-	.
chr7	30093558	30093579	chr7:30093558-30093579	0	GAGCATGTTAGTTAACATCTCT	2	3	2	ACC1	-	dELS
chr7	30095366	30095398	chr7:30095366-30095398	0	GGGGTTGTTTGTTTTTTTCTTGTAAATTTGTTT	1	2	13	AA2	-	.
chr7	30097769	30097797	chr7:30097769-30097797	0	GAACTTCTTCCTTTAGCTTGGAGTAGTTT	1	2	9	AA2	-	.
chr7	30099827	30099850	chr7:30099827-30099850	0	CAGCTTGTATAACAAAGCTAGTTA	1	3	4	CCD2	-	.
chr7	30101508	30101531	chr7:30101508-30101531	0	AAACAAGCTCTCAGGGGCCTCTTT	1	2	4	AB1	2.0	dELS
chr7	30103168	30103193	chr7:30103168-30103193	0	AAAAATGTTCCAGAACAAAAATGTTC	1	2	6	AA2	1.0	.
chr7	30105152	30105183	chr7:30105152-30105183	0	AAATTATTTTAAAAGTTAAGAAAAACATGTTC	2	2	12	AA1	1.0	.
chr7	30105566	30105593	chr7:30105566-30105593	0	CAGCAAGTTCAAGACTTGAAGAATGCCC	1	2	8	AC2	-	dELS
chr7	30108713	30108736	chr7:30108713-30108736	0	CAAGATGCCTGCTAGGACTTGTTG	1	3	4	ACC1	1.0	.
chr7	30113013	30113038	chr7:30113013-30113038	0	TCACTTGCCTCTTGTCTGACATGTTT	1	3	6	CCD1	-	.
chr7	30117342	30117362	chr7:30117342-30117362	0	AAATTAGTTCCAAGTTAGTTT	1	2	1	AA2	-	.
chr7	30118143	30118162	chr7:30118143-30118162	0	CAGCAAGCCCCGAGATGCCT	3	3	0	ACC2	-	dELS
chr7	30120678	30120708	chr7:30120678-30120708	0	GGTCTAGTTTGGGTGAAATTAATGCATGTTC	1	2	11	DD2	1.0	.
chr7	30121168	30121199	chr7:30121168-30121199	0	AGGTTTGCCTCTTTTTTGACCCACGCATGCTT	1	2	12	AD2	2.0	.
chr7	30123034	30123053	chr7:30123034-30123053	0	AAGCTAGCTTGAATGAGTTC	3	2	0	AB1	-	.
chr7	30123854	30123883	chr7:30123854-30123883	0	GTGCATTTCCTTTTCTACTTAAGCTAGTTT	2	2	10	AD1	-	.
chr7	30129632	30129664	chr7:30129632-30129664	0	AGTCAAATTCCTCACATTTTTAGAAACTTGTTT	1	2	13	AD1	-	.
chr7	30130551	30130573	chr7:30130551-30130573	0	AGGCATGTTTTGAAGGCAATTGT	1	2	3	AD4	1.0	.
chr7	30136899	30136926	chr7:30136899-30136926	0	GGGGTTTCCCAGAATTTAGAGCTTGTCT	1	2	8	AA1	1.0	.
chr7	30137827	30137850	chr7:30137827-30137850	0	AAGAATGTCTACATGAGCATTTCT	1	2	4	AA2	3.0	.
chr7	30141002	30141034	chr7:30141002-30141034	0	GCCCTTGTTCCCTGTGTGACCACAGGCAAGTTA	1	3	13	CDD2	1.0	.
chr7	30141098	30141118	chr7:30141098-30141118	0	GGGCTAGTCCTAGGTATGGCC	2	2	1	AD1	-	.
chr7	30142065	30142092	chr7:30142065-30142092	0	AAAAATGTCTGTAGGGTTGGACTACTTT	1	2	8	AA2	-	.
chr7	30143762	30143792	chr7:30143762-30143792	0	GAACAATCTCTTCATGAGGTTAGAAATGCCT	1	2	11	AA2	-	.
chr7	30144589	30144610	chr7:30144589-30144610	0	GGGGAAGCCTCTAGAGAAGTCT	1	2	2	AA2	-	.
chr7	30145085	30145117	chr7:30145085-30145117	0	AAGAATGCTCAAACCTATTTCTTGGCCTTGTTC	1	2	13	AD2	-	pELS
chr7	30145127	30145151	chr7:30145127-30145151	0	GAACATTTATGAGAGAGGCTTGCCT	2	2	5	AD1	-	pELS
chr7	30147097	30147127	chr7:30147097-30147127	0	AAGCTTGTCTTCTGTTTCTTTGAACATAGTA	1	3	11	ACD2	-	.
chr7	30149913	30149935	chr7:30149913-30149935	0	GAGCTATTTCTGTGAGCATGTTC	1	1	3	A2	-	dELS,CTCF-bound
chr7	30150742	30150763	chr7:30150742-30150763	0	GGGCTGGCCCAGGAGGAAGTCC	1	2	2	AB2	-	.
chr7	30151789	30151814	chr7:30151789-30151814	0	GCCCAAGTCCTCTCCTGGGCTTGCTG	1	3	6	CDD2	-	.
chr7	30157267	30157289	chr7:30157267-30157289	0	TGACATTTCCGTCTAACAAGTTT	1	3	3	ACC2	1.0	PLS
chr7	30158194	30158223	chr7:30158194-30158223	0	TTGCTTGTTCGACTGTTTCAAAACATGCTA	1	3	10	CCD1	-	.
chr7	30159407	30159429	chr7:30159407-30159429	0	GAGGAAGCTTCACTAGCTTGCTC	1	2	3	AC2	-	pELS,CTCF-bound
chr7	30160358	30160382	chr7:30160358-30160382	0	GGACTTATCTCAGCTGTACATGCTC	1	2	5	AD2	1.0	dELS,CTCF-bound
chr7	30160641	30160670	chr7:30160641-30160670	0	GGGCCAGCTCTGAAATCCAAAATCATGCCT	1	2	10	BD2	-	.
chr7	30163745	30163764	chr7:30163745-30163764	6	GCACTAGCCCTGACTTGTCT	3	2	0	CD	-	dELS,CTCF-bound
chr7	30164305	30164337	chr7:30164305-30164337	0	GAACATTCCTGTCTCTGTTTAGCAGACTTGGCC	1	2	13	AD2	-	.
chr7	30166379	30166401	chr7:30166379-30166401	0	CGACAAGTTTATAAAACAGGATC	1	3	3	BCD2	1.0	pELS,CTCF-bound
chr7	30168813	30168837	chr7:30168813-30168837	0	AAACCTGTCATTCAGAAGCAAGCCA	1	3	5	BCC1	2.0	pELS,CTCF-bound
chr7	30170837	30170868	chr7:30170837-30170868	0	CAGCTAGTTGTGCCTGACTCCAAAGCATGGTC	1	3	12	CCD1	1.0	dELS
chr7	30171664	30171696	chr7:30171664-30171696	0	AGACTATTCTAGTGGGAAGGCAAGAACATGTGC	1	2	13	AD2	-	.
chr7	30173094	30173125	chr7:30173094-30173125	1	TGACTTGCCTGGACTCCCTGTGAAGCTAGCTG	1	2	12	CC	-	dELS,CTCF-bound
chr7	30174092	30174114	chr7:30174092-30174114	0	GAGCTAGTTAATTCAATTTGTCC	1	3	3	ACC2	-	.
chr7	30174912	30174931	chr7:30174912-30174931	0	AGCCTACCTTAAACATGCTC	3	2	0	AD1	-	.
chr7	30175491	30175522	chr7:30175491-30175522	0	AGACAAGTCCCCTAGGATGTATGGGCATGAGG	1	3	12	CDD3	1.0	.
chr7	30176779	30176800	chr7:30176779-30176800	0	AAGCAAGTTGCTAGGCCAGCCC	1	2	2	BC2	-	dELS
chr7	30177190	30177219	chr7:30177190-30177219	0	AAAAATGCCTGTCACCTTTCAAACCAGTCC	1	2	10	AB2	-	.
chr7	30178412	30178434	chr7:30178412-30178434	0	AGACTGGGCCACAAAGCAAGTCT	1	2	3	BD1	-	.
chr7	30178861	30178884	chr7:30178861-30178884	0	TGACTTGCCCATAGAGAAAAGCCC	1	2	4	AC2	2.0	.
chr7	30179192	30179213	chr7:30179192-30179213	0	GGACAAGTTACTTAACTTCTTT	1	3	2	ACC1	-	PLS
chr7	30180262	30180288	chr7:30180262-30180288	0	AAATAAGTTCATGTAATGAACTGGCTC	1	2	7	AB3	-	.
chr7	30181895	30181922	chr7:30181895-30181922	0	AGATTTGTTTACATTAAAAAACAAGACT	1	2	8	AD3	-	dELS
chr7	30188177	30188208	chr7:30188177-30188208	0	CAACAAGTCTCCAGGGAGTTCCAAACTTTCCT	1	2	12	AC2	1.0	.
chr7	30191259	30191281	chr7:30191259-30191281	0	AAGCATGTTTCATGTGCATGTGC	1	2	3	DD1	1.0	.
chr7	30191356	30191384	chr7:30191356-30191384	0	GGAGAAGCATCATGGATGCAGGCTTGCTT	1	2	9	AD1	1.0	.
chr7	30193660	30193690	chr7:30193660-30193690	0	AGACAAGTTTCCTTGTTGTCTCAGTTTGCTG	1	3	11	ACC2	-	.
chr7	30195691	30195716	chr7:30195691-30195716	0	AGACTTGTCATCAGTGTGACTAGCTG	1	3	6	CCC	-	.
chr7	30197024	30197043	chr7:30197024-30197043	0	GGACTTGTCTGAATAAGTGT	2	2	0	AD1	-	.
chr7	30197568	30197592	chr7:30197568-30197592	0	AGTCTTGTTTCCAGTGGCCAAGCTT	1	2	5	DD2	1.0	.
chr7	30198378	30198397	chr7:30198378-30198397	0	GAACATGTGCAGGTTTGTCT	3	2	0	AD2	-	.
chr7	30208608	30208629	chr7:30208608-30208629	0	TATGTAGTCCGTGAACATGTTT	1	3	2	ACD1	-	.
chr7	30210633	30210653	chr7:30210633-30210653	0	ACACTTGCCTAAGAATTGCTT	1	2	1	AD2	-	.
chr7	30222280	30222310	chr7:30222280-30222310	0	GAAGAAGCTTTTGGGGATGATGGAAATGTTC	1	2	11	AA2	-	.
chr7	30227087	30227111	chr7:30227087-30227111	0	AAGGTAGCCTTTCAAAGCCATGTTT	1	2	5	AD2	1.0	dELS,CTCF-bound
chr7	30230093	30230125	chr7:30230093-30230125	0	GGCCATGCCCCATTTCTATTCTAGAACATGCTA	1	2	13	CD	2.0	.
chr7	30232381	30232402	chr7:30232381-30232402	0	TGGCTTGACTTCTAACTAGCCT	1	3	2	CCD2	-	.
chr7	30232926	30232947	chr7:30232926-30232947	0	AAGCATGTTACCAAAAATGCCA	1	3	2	ACC2	1.0	.
chr7	30235466	30235485	chr7:30235466-30235485	0	CACAATGTTTGAACTAGTTT	3	3	0	ACD1	-	.
chr7	30236635	30236665	chr7:30236635-30236665	0	AGACTTTCCTGCGTTTGATACATGCATGCCC	1	2	11	AD2	1.0	.
chr7	30239319	30239351	chr7:30239319-30239351	1	AGAGAAGTCTGTTCTTGTTCCCCAGGCTTCCCC	1	2	13	AA2	-	.
chr7	30245122	30245153	chr7:30245122-30245153	0	AAACATCTCTGGATAGTTAGATAAGCAATTTT	1	2	12	AA2	-	.
chr7	30245557	30245581	chr7:30245557-30245581	0	AGACAAGTGGAGAGTGAGCAAGCTG	1	3	5	CCD2	-	.
chr7	30245751	30245781	chr7:30245751-30245781	0	AGGGTAGTTTCTGTCTGCTGAGAGCAGGCCC	1	2	11	AB3	-	.
chr7	30245846	30245872	chr7:30245846-30245872	0	AGGCTAGCTCTTCTCTGCAGCTGGTCA	1	3	7	BCC1	1.0	.
chr7	30247177	30247203	chr7:30247177-30247203	0	GTGAATGCCCAGGGGTTGGACATGTTC	1	2	7	AD4	-	.
chr7	30247560	30247583	chr7:30247560-30247583	0	CAGCTTGCCTTTGTGAACGTGTTA	1	3	4	BCC2	-	dELS
chr7	30251291	30251323	chr7:30251291-30251323	0	CAACTTGCTCACTTAAGGCAAAGGAACATTTAC	1	3	13	ACD2	-	.
chr7	30252781	30252809	chr7:30252781-30252809	0	GAGCTAATTCCAACTACATGGAGATGCTC	1	2	9	AA2	-	.
chr7	30253810	30253838	chr7:30253810-30253838	0	AGACATTTTTGAGCAGGTGAAACTTGTCT	1	1	9	A2	-	.
chr7	30253991	30254017	chr7:30253991-30254017	0	CATTTTGCTTTGCATTTGAGCAAGCCT	1	3	7	ACD1	2.0	.
chr7	30256763	30256787	chr7:30256763-30256787	0	TGGCAACCTGGCATCAGGCAAGTCT	1	3	5	ACC2	1.0	.
chr7	30257074	30257102	chr7:30257074-30257102	0	AGGCATGTGCCACCATGCCTGGCTAGTTT	1	2	9	CD	1.0	.
chr7	30258224	30258250	chr7:30258224-30258250	0	CAGCAAGTTATCCAGAAGACCTAGCCC	1	3	7	CCD2	-	.
chr7	30259753	30259778	chr7:30259753-30259778	0	GGGCAAGTTTATCTTTGAGGTTATTT	1	2	6	AA1	1.0	.
chr7	30262867	30262890	chr7:30262867-30262890	0	TAACTTGCCCAAAGTAACAAGGCT	1	3	4	CCD1	1.0	.
chr7	30269508	30269537	chr7:30269508-30269537	0	CAACATGCCTCAAATTATACAAACTGTTTC	1	3	10	ABC2	-	.
chr7	30270458	30270477	chr7:30270458-30270477	0	GGACTTGCTTGAGAAAATCC	1	2	0	AA1	-	.
chr7	30271204	30271223	chr7:30271204-30271223	0	AGGCCTTCCCAGACATGCCT	3	2	0	AB1	-	dELS
chr7	30271480	30271502	chr7:30271480-30271502	0	AGGCAACTTTAAATAACTAGCCC	1	2	3	AC2	-	.
chr7	30273471	30273493	chr7:30273471-30273493	0	GGACTTGCCTTCCGGAGAAATCC	1	2	3	AA1	1.0	.
chr7	30276547	30276568	chr7:30276547-30276568	0	AAGCCTGCTTACAAGGATGTTC	1	2	2	AB2	-	dELS,CTCF-bound
chr7	30276635	30276659	chr7:30276635-30276659	0	GGCCTAGCTTCAAGAAAGCATGGCT	1	2	5	DD3	-	dELS,CTCF-bound
chr7	30278359	30278380	chr7:30278359-30278380	0	ACGTTAGCCTCTGGACTAGTCT	1	2	2	AD4	1.0	.
chr7	30279213	30279242	chr7:30279213-30279242	0	GAATTGGCCCCCTAATGCACAAACTTGCCC	1	2	10	AB1	-	dELS
chr7	30279500	30279525	chr7:30279500-30279525	0	GGGCTTGCCTTTACGGGGGCTTTTGA	1	3	6	ACD2	-	.
chr7	30279693	30279718	chr7:30279693-30279718	0	GGGCTATTTTTTCTCCAAGCTAGTCT	1	1	6	A2	-	dELS
chr7	30280784	30280815	chr7:30280784-30280815	0	GAACAGGTTTAGCCAGGTTAAGTGGCTTGCCC	1	2	12	BC2	1.0	.
chr7	30281551	30281582	chr7:30281551-30281582	0	AGGCTTGCCCCAACTAAACTTCAAACTAGACA	1	2	12	CD	-	.
chr7	30281601	30281632	chr7:30281601-30281632	0	AGGCATTTTTATTGAAAGCCCAGAAGTAGCTT	1	2	12	AA2	-	.
chr7	30283733	30283755	chr7:30283733-30283755	0	AGACTAGCCTGGCCAACATGGTG	1	3	3	CCD1	1.0	.
chr7	30284145	30284170	chr7:30284145-30284170	0	GAGTAAGTCTGAGATCAAGCTGGCTT	1	2	6	AB3	-	.
chr7	30289159	30289183	chr7:30289159-30289183	0	GAGCTTTTTTGGGTGTGGCTTGCTC	1	2	5	AC2	-	.
chr7	30289217	30289242	chr7:30289217-30289242	0	TGCCTTGCTACTTGTGAAACATGTTT	1	3	6	CCD1	1.0	.
chr7	30293445	30293467	chr7:30293445-30293467	0	TGCCATGTTGGCCAGGCTAGTCT	1	3	3	CCD1	2.0	.
chr7	30298681	30298709	chr7:30298681-30298709	0	AAACTTTTCCCTTTCCTAATAACAAGCTT	1	2	9	AC2	1.0	dELS
chr7	30301897	30301916	chr7:30301897-30301916	1	GAGCATGCTGCTGCTTGTTC	3	3	0	CCD2	-	dELS
chr7	30302086	30302106	chr7:30302086-30302106	0	TGGCATGCCTTTGACATTCCT	2	3	1	ACC1	-	dELS
chr7	30302935	30302963	chr7:30302935-30302963	0	AAGGAAGACTTCAGTAACGGAGCAAGTTT	1	2	9	AD1	1.0	dELS
chr7	30303732	30303754	chr7:30303732-30303754	0	CAGCATCTCCTGGGAACTTGTTA	1	3	3	ACC2	-	.
chr7	30305612	30305643	chr7:30305612-30305643	0	ACACTTTTTCAGTTTTTAATGTGGACATGTTT	2	2	12	AD1	-	.
chr7	30312425	30312445	chr7:30312425-30312445	0	AGCCATGCTTTAAAAATGTCT	1	2	1	AD2	-	.
chr7	30313698	30313729	chr7:30313698-30313729	0	AGGCATCCTCCTATTCTGTAGTGAGCTTGTTT	1	1	12	A2	-	.
chr7	30315666	30315697	chr7:30315666-30315697	0	AAAAATGTCTGATCCCATAATTAAGTTTGTTT	1	2	12	AA2	-	dELS
chr7	30317011	30317031	chr7:30317011-30317031	0	TGGCATGTTTAAAACAATTTT	1	2	1	AC2	1.0	.
chr7	30320642	30320666	chr7:30320642-30320666	0	GAGCACATTTAAGGTAGGCTAGCCT	1	2	5	AB1	1.0	dELS,CTCF-bound
chr7	30322082	30322106	chr7:30322082-30322106	0	GGCCATGCGTTGGACAAACTTGTTT	1	2	5	DD1	1.0	.
chr7	30326190	30326214	chr7:30326190-30326214	0	AAACTTGTGTCATGGGGGTTTGTTC	1	2	5	AD2	1.0	.
chr7	30326973	30327005	chr7:30326973-30327005	0	GGGGTTGTTTGCTTTTTTCTTGTAAATTTGTTT	1	2	13	AA2	-	.
chr7	30327985	30328012	chr7:30327985-30328012	0	AAACTAGCTCTTGGACAGTGGCCAGTTA	1	3	8	BCC2	-	dELS,CTCF-bound
chr7	30328529	30328558	chr7:30328529-30328558	0	GGGCTTGTTTTCTTCAGACTGGATATATTT	2	2	10	AA1	-	.
chr7	30328669	30328692	chr7:30328669-30328692	0	AGACTAGCTCACCAAAACCTTCTT	1	2	4	AB1	-	.
chr7	30330357	30330377	chr7:30330357-30330377	0	AAACATGTTTGAAGAAAGATT	2	2	1	AD1	1.0	dELS
chr7	30330561	30330588	chr7:30330561-30330588	0	TAACATGTTTGCAGGAAAGAGCATATTT	1	2	8	AC2	1.0	dELS
chr7	30335832	30335852	chr7:30335832-30335852	0	AGACTAGTTCGGAGATTGGTT	1	2	1	AD1	-	.
chr7	30337626	30337648	chr7:30337626-30337648	0	AAACATGTTTGAAAATATAGTCT	2	2	3	AD1	-	.
chr7	30344118	30344140	chr7:30344118-30344140	0	CAGCATGTTGGCGAGGCTGGTCT	1	3	3	BCC1	1.0	.
chr7	30349255	30349281	chr7:30349255-30349281	0	TGACTTGTCCAAAGCTCAAGCCTGTTC	1	2	7	BC2	1.0	dELS
chr7	30352575	30352604	chr7:30352575-30352604	0	CAACATGTTTAGTTCCCTGTTGACAATCTC	1	3	10	ACC1	-	.
chr7	30353183	30353209	chr7:30353183-30353209	0	GAACTATCTTCTAACTCAGAGTTGCTT	1	2	7	AA2	-	.
chr7	30354009	30354034	chr7:30354009-30354034	0	TTAGATGCTTCACGTTAAACTTGTTC	1	3	6	ACD1	-	.
chr7	30356610	30356635	chr7:30356610-30356635	0	AAACTAGTATTAGACAAAGCAAACTT	1	2	6	AD2	-	.
chr7	30358625	30358647	chr7:30358625-30358647	0	CACCATGTTGGTGGGACTTGTCC	1	3	3	CCD1	-	.
chr7	30359336	30359362	chr7:30359336-30359362	0	AAACTAGACTTTATACTAGGATTGTTT	1	2	7	AD2	-	.
chr7	30360307	30360337	chr7:30360307-30360337	0	AAGAATGTTCATAGCATCATTGAAAATGTCC	1	2	11	AA2	-	.
chr7	30363298	30363327	chr7:30363298-30363327	0	AAGCATTTTACATCTATTAGTAACTTGTCT	1	3	10	ACC2	-	.
chr7	30363411	30363443	chr7:30363411-30363443	0	AAACTTGACTTTTCAAGTTCAGATAACTAGTTT	1	2	13	CD	1.0	.
chr7	30364338	30364358	chr7:30364338-30364358	0	GAACTTACTTAGATCATGCCT	1	2	1	AD2	-	pELS
chr7	30365392	30365418	chr7:30365392-30365418	0	AAACTAGCCTACTACATGGGCAGGGTG	1	3	7	BCD2	-	.
chr7	30374593	30374625	chr7:30374593-30374625	0	GAGGGAGTTCACAAGGGAGAACCAAACTAGCTT	1	2	13	AB4	-	.
chr7	30374775	30374795	chr7:30374775-30374795	0	GATCAAGTTTAGCACAAGTTT	1	2	1	DD2	-	.
chr7	30374892	30374911	chr7:30374892-30374911	0	GAGCTAGTTTAACGATGTCT	3	2	0	AD1	-	.
chr7	30377945	30377965	chr7:30377945-30377965	0	AAAAATGTTCAAAAATAGTCT	1	2	1	AA2	2.0	.
chr7	30378541	30378571	chr7:30378541-30378571	0	TAACTTGTTTACATTTTTAGAGGGCTATTTC	1	2	11	AC2	-	.
chr7	30383172	30383203	chr7:30383172-30383203	0	AAGTTTGCCATTATCCTTTTTTTGACATGTTT	1	3	12	ACC1	-	.
chr7	30383975	30383998	chr7:30383975-30383998	0	AGAAATGTCTATTCAAATTTGCTC	1	2	4	AA2	1.0	.
chr7	30387515	30387541	chr7:30387515-30387541	0	GGGCATGCCTGTAGTCCCAGCTATTCT	1	2	7	AC1	1.0	.
chr7	30388154	30388176	chr7:30388154-30388176	0	GAACTGGCCCTAGTAACTTGTTT	1	2	3	BC2	-	.
chr7	30389899	30389923	chr7:30389899-30389923	0	TGACTTGTTCCCCTGAAGCTATTCC	1	2	5	AC2	-	.
chr7	30390709	30390728	chr7:30390709-30390728	0	GAGCATGTTTGGACTTCCAG	3	3	0	ACD2	-	.
chr7	30392442	30392464	chr7:30392442-30392464	0	AGACAAGCCTGGGCAGCATGGTG	1	3	3	CCD1	-	.
chr7	30395898	30395919	chr7:30395898-30395919	0	AGGCTAGCCCCAGTATTTGTTT	1	2	2	AD1	-	dELS,CTCF-bound
chr7	30397200	30397220	chr7:30397200-30397220	0	AGGCAAATCTCAGGGTTGCCT	1	2	1	AA2	1.0	.
chr7	30403723	30403745	chr7:30403723-30403745	0	TGGCATGTCCATGGAGCTATTTG	1	3	3	ACC1	-	dELS
chr7	30407331	30407358	chr7:30407331-30407358	5	GGGCAAGCCCCAATCTGCAAGTATGTCT	1	1	8	A2	1.0	dELS,CTCF-bound
chr7	30414075	30414095	chr7:30414075-30414095	0	AGACTTGTCCCGGGCAGGCTG	1	2	1	BC3	1.0	.
chr7	30422293	30422314	chr7:30422293-30422314	0	GGGAAAGATTAGAAACTTGTTT	1	2	2	AD1	-	.
chr7	30424884	30424909	chr7:30424884-30424909	0	AGGGTAGCCTAGCAGAGGAGAAGCCC	1	2	6	AA2	-	.
chr7	30427368	30427394	chr7:30427368-30427394	0	TAACAAGTCCAAGGAGAAGGCTTACTC	1	2	7	AC2	-	dELS,CTCF-bound
chr7	30427545	30427576	chr7:30427545-30427576	0	GAGCATGCTCTGGAGGCTCCCAGAACAAGCCA	2	1	12	C1	-	dELS,CTCF-bound
chr7	30428590	30428610	chr7:30428590-30428610	0	TGACAAGTTCCAAACAAGTTC	2	1	1	C1	-	.
chr7	30429530	30429558	chr7:30429530-30429558	0	AAGGGTGTTTTGGGATAAGAGACAAGTTG	1	3	9	ABC1	1.0	.
chr7	30434358	30434379	chr7:30434358-30434379	0	GGCCATGTCCGGAGGCATTTTT	1	2	2	AD3	-	.
chr7	30434970	30434989	chr7:30434970-30434989	0	TATATTGCCCAGGCTAGTCT	2	3	0	ACD1	-	.
chr7	30436384	30436412	chr7:30436384-30436412	0	TGGCAAGCTGTCCTTCTAAAGGCTGGCCC	1	3	9	BCC1	-	.
chr7	30439699	30439722	chr7:30439699-30439722	0	AGGCTTGCTTAGGTAAACAAAGCA	1	3	4	ACD2	-	.
chr7	30440854	30440886	chr7:30440854-30440886	0	GAGAAAGTTCGGGTTACCCTCAAAGGAAAGCCC	1	2	13	AA2	-	.
chr7	30444400	30444432	chr7:30444400-30444432	0	AAACAAATTTACAAGAAAAAAACAAACAACCCC	1	2	13	AA2	-	.
chr7	30449449	30449479	chr7:30449449-30449479	0	AGAAGTGTTCTTAAAAGATTGAGGCATGCTC	1	2	11	AB4	-	.
chr7	30450780	30450800	chr7:30450780-30450800	0	AAGCAAGCTATTAACTTCTCT	1	3	1	ACC1	-	.
chr7	30464221	30464253	chr7:30464221-30464253	0	GGCCATGCCTGCCTGAACTGCTAAAGCAAACCT	1	2	13	AD3	-	.
chr7	30464627	30464656	chr7:30464627-30464656	0	AGGGAAGTTCCTGCTAAATGGACCATGTTT	1	2	10	AD2	-	dELS,CTCF-bound
chr7	30469158	30469181	chr7:30469158-30469181	4	GAACTTAACCTGGAAAACAAGCCC	1	2	4	AD1	-	.
chr7	30469770	30469791	chr7:30469770-30469791	0	GGGCAGGGCCCTGGACTTGTCC	1	2	2	BD1	1.0	dELS,CTCF-bound
chr7	30469861	30469891	chr7:30469861-30469891	0	AGAGTAGCCTCCTCAGTAGCCAAACATTTCC	1	2	11	AA2	2.0	dELS,CTCF-bound
chr7	30471907	30471934	chr7:30471907-30471934	0	GAGCATGTGCCGTGGGCTGGGCAGGCCT	1	2	8	BD2	-	dELS
chr7	30472017	30472045	chr7:30472017-30472045	0	AGAATTGTTTCACACACTAAGACAAGGTT	1	2	9	AD3	1.0	.
chr7	30473441	30473470	chr7:30473441-30473470	0	AGGCATGTTTTATTACACACAGGCTAACAA	1	3	10	ACD2	-	.
chr7	30473856	30473878	chr7:30473856-30473878	0	GGGCTAGTTATTTAATCTTGTTG	1	3	3	CCD2	-	.
chr7	30474073	30474094	chr7:30474073-30474094	0	AATCAAGCCTCAAAGCAATCTT	1	2	2	AD3	-	.
chr7	30474435	30474460	chr7:30474435-30474460	0	GAACTGGTTTCATGGAAGACAATTTT	1	2	6	AB2	1.0	.
chr7	30475050	30475080	chr7:30475050-30475080	0	GGGCATGTGTTACAAGAAGCAGGGGAAGTTC	1	2	11	AD2	1.0	dELS
chr7	30475861	30475887	chr7:30475861-30475887	0	AGTCAAGTTTAGAAACAACACTTGCCC	1	2	7	DD2	-	dELS,CTCF-bound
chr7	30477020	30477045	chr7:30477020-30477045	0	ATGCTAGCCTCAGGAGAGGGTTGCTC	1	2	6	AD2	-	pELS,CTCF-bound
chr7	30477255	30477281	chr7:30477255-30477281	0	CAGCTTGCTTATCTGTCTGGCATATTC	1	3	7	ACC1	-	pELS,CTCF-bound
chr7	30479229	30479258	chr7:30479229-30479258	0	AAGCTTTTCTTCCTATCCTTAAATTTGTTC	1	2	10	AA2	-	.
chr7	30480473	30480502	chr7:30480473-30480502	0	GGGCTTGCCTCCTTCACTATGGGCAACCTT	1	1	10	A1	1.0	.
chr7	30481026	30481058	chr7:30481026-30481058	0	CAACTAGCCCTCCCCTACCTACCCAACAATTTC	1	3	13	ACC1	-	.
chr7	30482329	30482351	chr7:30482329-30482351	0	GGACAAGCCTTACAGGTTAGTTC	1	1	3	A2	-	.
chr7	30484519	30484541	chr7:30484519-30484541	0	AAACTTGCCAACCAAGCAAGTAA	1	3	3	CCD1	2.0	.
chr7	30486197	30486221	chr7:30486197-30486221	0	GGACTTGCCTGAGAAGGACTCGGCC	1	2	5	BD4	2.0	.
chr7	30488230	30488257	chr7:30488230-30488257	0	ATACAAGTTTATGTGTGAAAATAAGTTT	1	2	8	AD2	-	.
chr7	30489572	30489592	chr7:30489572-30489592	0	ATACAAGTCCTGCACATGTTT	2	2	1	DD2	1.0	.
chr7	30490392	30490423	chr7:30490392-30490423	0	GAACTTACTTACTTGTTCTAGGGGATATGTTT	1	2	12	AA2	-	.
chr7	30492842	30492874	chr7:30492842-30492874	0	AAGCATGTTCCTCATTGCTCACTAAAATATTTT	2	2	13	AA1	-	.
chr7	30494502	30494527	chr7:30494502-30494527	0	AAGCTTTCTCCAGAGAGGATTTGCTT	1	2	6	AA2	-	.
chr7	30499560	30499588	chr7:30499560-30499588	0	AAATTAGTCCGACATGGTGGTGCATGCCT	1	2	9	AD2	-	.
chr7	30500638	30500664	chr7:30500638-30500664	1	TGACTTGTTTTGCCTTGGGAATTGCCA	1	3	7	ACC2	-	.
chr7	30501276	30501297	chr7:30501276-30501297	0	GAGCATGCCCAAAGACATGGAT	1	2	2	DD4	1.0	.
chr7	30505854	30505873	chr7:30505854-30505873	0	GAACCAGCCTGAAGTTGCCC	1	2	0	AB2	2.0	.
chr7	30506937	30506969	chr7:30506937-30506969	0	AGAGTTGTTCATTCCTCCCATCCGGAGTTGTTT	1	2	13	AA2	2.0	.
chr7	30506983	30507015	chr7:30506983-30507015	0	AGAATTGTTCGTTCCTCCTGTCTGGAGTTGTTC	1	2	13	AA2	4.0	.
chr7	30507209	30507241	chr7:30507209-30507241	0	AGAGTTGTTCATTCCTCCCATCCGGAGTTGTTC	1	2	13	AA2	-	.
chr7	30507255	30507287	chr7:30507255-30507287	0	AGAATTGTTCGTTCCTCCCGTCTGGAGTTGTTC	1	2	13	AA2	4.0	.
chr7	30508414	30508440	chr7:30508414-30508440	0	AAATTAGCTGGGCATGGTGGCATGCCT	1	3	7	ACC1	-	.
chr7	30508749	30508776	chr7:30508749-30508776	0	AAAAATGTCTCTATTTTTAGACATGTAT	1	2	8	AD3	-	.
chr7	30517138	30517157	chr7:30517138-30517157	0	AAACTTGCTTCAGTAAGTTA	2	3	0	ACC2	1.0	dELS
chr7	30517544	30517564	chr7:30517544-30517564	0	AATGATGTCTCAAGCTAGCTA	1	3	1	ACD1	1.0	.
chr7	30526877	30526906	chr7:30526877-30526906	0	AGATTTTTTTCTTAAAAAAGAAACATGTCT	2	2	10	AA1	-	.
chr7	30531220	30531247	chr7:30531220-30531247	0	GGTCTTGCTCTGTTGACCAGGCTGGTCT	1	2	8	BD3	-	.
chr7	30532026	30532048	chr7:30532026-30532048	0	AGACTAGCCTGCCCAACATGGTG	1	3	3	CCD1	-	.
chr7	30532668	30532697	chr7:30532668-30532697	0	AAACAGGCTCAGAAGTCCAAGAGCTTGACC	1	2	10	BD2	-	.
chr7	30532865	30532887	chr7:30532865-30532887	0	AGAAATGTTCTGGAAGTATGTCT	1	2	3	AA2	1.0	.
chr7	30534505	30534536	chr7:30534505-30534536	0	AGATTTGCTCTCCCCTTATCCAGAGCAAACCC	1	2	12	AA2	-	.
chr7	30535158	30535177	chr7:30535158-30535177	0	TATGTTGCCCAGGCTTGTCT	2	3	0	ACD1	1.0	.
chr7	30536195	30536217	chr7:30536195-30536217	0	GGGCTTGCATGTCTGACATGTCC	1	2	3	CD	3.0	.
chr7	30536660	30536680	chr7:30536660-30536680	0	GAGGATGTCTAAAAGAAGCTC	1	2	1	AA2	1.0	.
chr7	30537286	30537312	chr7:30537286-30537312	0	AGGCTTGTTTATTCAGAGAGCACCTCA	1	3	7	ABC2	-	.
chr7	30538666	30538694	chr7:30538666-30538694	0	AAACTTCTCTGAGCTAAAGGAGGATGTTC	1	2	9	AA2	-	.
chr7	30545768	30545788	chr7:30545768-30545788	0	GGGCATGTTAGGAAAAAGCTG	1	3	1	ACC2	-	.
chr7	30551179	30551199	chr7:30551179-30551199	0	AGGAAAGCTCCGGGCTTGCAC	1	2	1	AD3	2.0	pELS,CTCF-bound
chr7	30551538	30551557	chr7:30551538-30551557	8	AAACATGCCCAGACCTGCTT	4	1	0	B2	-	pELS,CTCF-bound
chr7	30561351	30561378	chr7:30561351-30561378	0	GGACTTATTTTGCCTTCAAAACTTGTTA	1	2	8	AC2	-	.
chr7	30569772	30569803	chr7:30569772-30569803	0	AGAGTAGTTCAGACACTTAGAGAAACATTTTT	1	2	12	AA2	-	.
chr7	30571720	30571745	chr7:30571720-30571745	0	ATAAATGCTTGTGATTAAACTTGTTA	1	3	6	ACD1	-	.
chr7	30573138	30573166	chr7:30573138-30573166	0	AAACATGATCCAAAAGCCAAGGCAAGTAT	1	2	9	DD2	-	.
chr7	30573276	30573300	chr7:30573276-30573300	0	CGGCTAGTTTTTGGGTGGCATCCCT	1	3	5	ACC1	1.0	.
chr7	30574929	30574958	chr7:30574929-30574958	0	AGGCATGGCCAGTACCACTGAAAATAGTCC	1	2	10	AD2	1.0	.
chr7	30575313	30575341	chr7:30575313-30575341	0	AAACTAGTCAGGCATGGTGGCACATGCCT	1	2	9	CD	-	.
chr7	30575780	30575808	chr7:30575780-30575808	0	AGCCTTCTTTGTTCTCATAGAGCAAGCTT	1	2	9	AD1	-	.
chr7	30576653	30576673	chr7:30576653-30576673	0	GAGCTTGTGCAGGGCAACTCC	1	2	1	AD2	-	.
chr7	30577498	30577517	chr7:30577498-30577517	0	AAAATTGCTTGGACTTATTT	1	2	0	AA2	-	.
chr7	30582131	30582163	chr7:30582131-30582163	0	TAGGCTGTTTATAAAATTTTGGAGAACAAGTTT	1	3	13	ABC1	-	.
chr7	30583644	30583665	chr7:30583644-30583665	0	GAATTTGTCCTATGACTTGTCT	1	2	2	AC2	-	.
chr7	30584229	30584253	chr7:30584229-30584253	0	AGACTTGTTTTCTTCTAAAATGCTG	1	3	5	ACC2	-	.
chr7	30585685	30585711	chr7:30585685-30585711	0	CAGCTTTCTCTTACTCCAAACATGCTG	1	3	7	ACC2	-	.
chr7	30588253	30588275	chr7:30588253-30588275	0	GAAGAAGTTTAGCTGGCAAGTTC	1	2	3	AC2	1.0	.
chr7	30589359	30589390	chr7:30589359-30589390	0	AAACAAGTCAATAAATTTCAAAAGGCTTTCTC	1	2	12	AC2	2.0	.
chr7	30592261	30592290	chr7:30592261-30592290	0	GGGCAAGTTTCTGATATGTGAAACAATATG	1	3	10	ACD2	-	.
chr7	30598978	30598999	chr7:30598978-30598999	0	AGAAAAGTTTCTGAACAAGTAT	1	2	2	AD3	-	.
chr7	30600810	30600839	chr7:30600810-30600839	0	GAACTTTTGTTGTAGATTTTGGGCTAGTCC	1	2	10	AD1	1.0	.
chr7	30600879	30600911	chr7:30600879-30600911	0	GAGCTTTTTTATTTTACTTCCATCAGCTAGCTG	1	3	13	ACC2	-	.
chr7	30604929	30604951	chr7:30604929-30604951	0	TAACTAGTTGATTTGACAAGTCA	1	4	3	CCCC	-	.
chr7	30607729	30607759	chr7:30607729-30607759	0	AAGCATTTTTTATACCTCTAAAGGCAAATCT	1	2	11	AA2	-	.
chr7	30608579	30608608	chr7:30608579-30608608	0	GAACATGTTGTTAGTGTGAGTGGGTTGCCT	1	3	10	ACC2	1.0	.
chr7	30609719	30609738	chr7:30609719-30609738	0	AAACATGCCTGGGTATGTAT	3	2	0	AD1	-	.
chr7	30612305	30612329	chr7:30612305-30612329	0	AAGCTTGCTGTTTTGAAGCAATTCT	1	2	5	AC2	1.0	.
chr7	30613706	30613731	chr7:30613706-30613731	0	TGTCATGTCTGAATTCTGGCTAGTTT	1	3	6	CCD1	-	.
chr7	30615133	30615157	chr7:30615133-30615157	0	TAATTAGCTTGATGTTAGCTTGTTC	1	3	5	ACC1	-	.
chr7	30616263	30616286	chr7:30616263-30616286	0	GGGCTAGCATGAAAAAAAATGTTT	1	2	4	AD2	2.0	.
chr7	30616963	30616994	chr7:30616963-30616994	0	GAAATTGTTTTGAAAGCAAGATAAAATAGTTT	1	2	12	AA2	-	.
chr7	30618838	30618860	chr7:30618838-30618860	0	GGATTTTCTTAGCAAGCTTGCTT	1	2	3	AA1	-	.
chr7	30621720	30621741	chr7:30621720-30621741	0	AAGCATATTTAGAAAAATGCTC	1	2	2	AA2	-	.
chr7	30623985	30624010	chr7:30623985-30624010	0	GAAGTACTTTAAGACCAAGCTTGTTC	1	2	6	AA1	-	.
chr7	30627039	30627065	chr7:30627039-30627065	0	GAAGATGTTTTTTTGTAGAACAAATTC	1	2	7	AA2	1.0	.
chr7	30627193	30627225	chr7:30627193-30627225	0	GAGCATACCTTTCCTTTTGTTCTTGGCTTGTCT	1	2	13	AC2	1.0	.
chr7	30627265	30627295	chr7:30627265-30627295	0	GGGCTTCTCCATCACACTCTGGGGCTTTTCC	1	2	11	AA2	1.0	.
chr7	30627385	30627405	chr7:30627385-30627405	0	GAAAATGCCTTGATCATGTTT	1	2	1	AD2	-	.
chr7	30627750	30627778	chr7:30627750-30627778	0	GAACAAGTTCTTATCAAGATAACAAGCTA	1	2	9	CC	1.0	.
chr7	30628048	30628072	chr7:30628048-30628072	0	CAGCTTTCTCTTCAAAGGCATGTTT	1	2	5	AC1	2.0	.
chr7	30633692	30633720	chr7:30633692-30633720	0	GAACAAGTTGGTTGATACTTGGCTTCTCT	1	3	9	ACC1	1.0	.
chr7	30634264	30634292	chr7:30634264-30634292	0	GAACATTTTCATCACTCCAAAATAAGTCT	1	2	9	AA2	-	dELS
chr7	30634549	30634577	chr7:30634549-30634577	0	ATATTTGCCTTCTATCTTAAGGCATGCTT	1	2	9	AD4	-	dELS
chr7	30635067	30635089	chr7:30635067-30635089	0	AGACTTCTTTTTTGAACAAACCT	1	2	3	AA2	-	.
chr7	30635097	30635123	chr7:30635097-30635123	0	AGGAAAGCCTTATACTGAAGCATATTT	1	2	7	AA2	1.0	.
chr7	30636497	30636521	chr7:30636497-30636521	0	AAAAAAGTTTAAAGAAGACATGTAT	1	2	5	AD3	1.0	.
chr7	30637649	30637681	chr7:30637649-30637681	0	GGGGTTGTTTGTTTTTTTCTTGTAAATTTGTTT	1	2	13	AA2	-	.
chr7	30644609	30644628	chr7:30644609-30644628	0	TGGCAAGCTTTAGAAAGTCT	2	3	0	ACC2	-	.
chr7	30644789	30644808	chr7:30644789-30644808	0	AGACTTGCCTGAACTCCCTG	1	3	0	ABC2	-	.
chr7	30645316	30645336	chr7:30645316-30645336	0	CAGCATGCCCAGGACAGGACC	2	3	1	BCD2	-	.
chr7	30650149	30650178	chr7:30650149-30650178	0	GAACTTGCCTGCTACGGAGAAGGAGAGTCT	1	2	10	AB1	-	.
chr7	30652282	30652301	chr7:30652282-30652301	0	GGACAGGCCCTGGCTTGCTG	2	3	0	BCC2	-	.
chr7	30654611	30654639	chr7:30654611-30654639	0	GAGCCTGCTCTTGGTGTGTGGGCTTTTCT	1	2	9	AB3	1.0	.
chr7	30656286	30656314	chr7:30656286-30656314	0	GGGCATGCCCTCTGAGGCTGAGAAAGCCC	1	1	9	A2	-	.
chr7	30659017	30659048	chr7:30659017-30659048	0	GGGCAAGCCACTTCATCTCTCTCAGCTTCTTC	1	3	12	ACC1	-	.
chr7	30664268	30664295	chr7:30664268-30664295	0	AGACTAGTCTACAGTTTTACAATAGCTT	1	2	8	AD1	1.0	.
chr7	30664479	30664503	chr7:30664479-30664503	0	GAGAAAGCTCAACAGAGGTTAGTTC	1	2	5	AA2	1.0	.
chr7	30667292	30667314	chr7:30667292-30667314	0	AAGCATTCTCGATAGGCATTCCC	1	2	3	AA2	-	.
chr7	30667498	30667518	chr7:30667498-30667518	0	AAAATAGCTAAAGGCATGCTA	2	3	1	ACC1	-	.
chr7	30671599	30671618	chr7:30671599-30671618	0	AAACTAGCCTGAGCAACATG	2	3	0	ACD2	-	.
chr7	30672384	30672403	chr7:30672384-30672403	0	AGGCATGTCCTGGGTTGCTG	3	3	0	ACC2	-	.
chr7	30675856	30675878	chr7:30675856-30675878	0	ATGCATCTTTGAAAAGCTTGTCT	2	2	3	AD1	-	.
chr7	30677460	30677491	chr7:30677460-30677491	0	AGACAGGCCCACAAAAGGGATGAGACTTGCCC	1	1	12	B2	1.0	.
chr7	30680493	30680517	chr7:30680493-30680517	0	GGCCCAGTCTGAATCAGGCATGCTG	1	3	5	BCD1	-	.
chr7	30683393	30683415	chr7:30683393-30683415	0	AAACCTCCCCAGAGAACTTGCCC	1	2	3	AB1	-	.
chr7	30683535	30683561	chr7:30683535-30683561	0	AAGCAGGGCCTGGGGTAAGGCATGCTT	2	2	7	BD1	-	.
chr7	30683627	30683655	chr7:30683627-30683655	0	ATGCTTGCCCTCTCTTCTGGAGCTTTCTC	1	2	9	AD3	-	.
chr7	30683794	30683816	chr7:30683794-30683816	0	AACCTAGTCTCAGAAACCAGTCC	1	2	3	BD2	1.0	.
chr7	30688974	30689004	chr7:30688974-30689004	0	AGCCAAGCCCTTCATTATCAGTGGCAAGCCT	1	2	11	CD	-	dELS,CTCF-bound
chr7	30689104	30689124	chr7:30689104-30689124	0	GGGCTGGCCCCAGGAAAGCCT	1	2	1	AB2	-	dELS
chr7	30691745	30691776	chr7:30691745-30691776	0	AAAGATACTCATTCTCTTCAAGGGGCTTGTTT	2	2	12	AA1	1.0	.
chr7	30692577	30692604	chr7:30692577-30692604	0	AAGCAAACCCTCAGAGGCAGGCGAGCCC	1	2	8	AB2	-	.
chr7	30697395	30697414	chr7:30697395-30697414	0	GAGCCTCTTTAAACTTGTTT	3	2	0	AB1	-	.
chr7	30702141	30702161	chr7:30702141-30702161	0	GGGCAAGCTGGAGGGAAGCCA	1	3	1	ACC2	-	.
chr7	30703004	30703027	chr7:30703004-30703027	0	AAAGAAGTCTGTCTGGACTTGATC	1	2	4	AD3	1.0	.
chr7	30703329	30703352	chr7:30703329-30703352	0	TAACTAGCTTTGTAAAGCAAAGCT	1	3	4	ACD2	1.0	.
chr7	30704938	30704964	chr7:30704938-30704964	0	AGGTTTGCTCAGGCAGCAGGGTAGTCT	1	2	7	AA2	-	.
chr7	30704976	30705000	chr7:30704976-30705000	0	TGGCAAGTCTGGAGTGAAGAAGTCA	1	3	5	ACC2	1.0	.
chr7	30707630	30707661	chr7:30707630-30707661	0	GGGCATTTCCACCTGAATGCAGGGACAAGACC	1	2	12	AD2	-	.
chr7	30710417	30710442	chr7:30710417-30710442	0	AGACTAGCTGCTACTGTGACAGGCTT	1	3	6	BCC1	-	.
chr7	30710690	30710709	chr7:30710690-30710709	0	GGGCTTGCTCAGGCTTCTAC	3	2	0	AD4	-	.
chr7	30711536	30711558	chr7:30711536-30711558	0	AGAGTACCTCTCTAAGCAAGCCT	1	2	3	AA1	1.0	.
chr7	30712797	30712828	chr7:30712797-30712828	0	AAACATGCCCTCCAGCTGCCCAGAACCTTTCT	2	2	12	AB1	-	.
chr7	30713566	30713588	chr7:30713566-30713588	0	GGGCAAACTCTCCAAGGTTGCCC	1	2	3	AA2	2.0	.
chr7	30714753	30714775	chr7:30714753-30714775	0	GACCTAGTCCAGGAGGGATGTTC	1	2	3	AD2	-	.
chr7	30715218	30715243	chr7:30715218-30715243	0	AGACAAGTCTCAAATCTGACTTTCTC	1	2	6	AC1	-	dELS
chr7	30715565	30715585	chr7:30715565-30715585	0	GGACTAGCCAGGGACAACTCT	1	2	1	AC2	2.0	.
chr7	30715607	30715626	chr7:30715607-30715626	0	GGGTTAGCTCAGGCTTCCTC	1	2	0	AA2	1.0	.
chr7	30725846	30725875	chr7:30725846-30725875	0	CAGCATGCTTTTATGCTTCCAGGCAGGCCG	1	3	10	BCC1	-	.
chr7	30727059	30727087	chr7:30727059-30727087	0	GGGCTTTCCCGTCACCACTCAGCAAGTCA	1	3	9	ACC2	1.0	.
chr7	30728612	30728634	chr7:30728612-30728634	0	GGACTTGCCCTGAATTCTTGCTT	1	2	3	DD1	-	.
chr7	30730815	30730834	chr7:30730815-30730834	0	AAAGTAGTCGGGACTTGCTG	3	3	0	ACC1	1.0	.
chr7	30734026	30734056	chr7:30734026-30734056	0	GCACTTGCCCTCCTTCCTTGTGGTCATGCTT	1	2	11	DD2	-	.
chr7	30736123	30736148	chr7:30736123-30736148	0	TGGCAAGCTTACGATGCAGCTTGCCC	1	2	6	CC	-	.
chr7	30736604	30736623	chr7:30736604-30736623	0	AGGCCAGTCTGGGCTTTCCC	3	2	0	AB3	-	.
chr7	30737042	30737071	chr7:30737042-30737071	0	GAACAAGTCCCACTGTGAAAGCGCTTATTT	1	2	10	AD1	-	.
chr7	30737764	30737791	chr7:30737764-30737791	0	GGACAAGCTCCAGTGTGTAAGCACTTTT	1	2	8	AB4	-	.
chr7	30737827	30737849	chr7:30737827-30737849	0	AAACAAGTCATGTGGTCAAGTCC	1	2	3	CD	-	.
chr7	30741692	30741716	chr7:30741692-30741716	0	AAACCAGCCTCCCCAGGACCTGTCC	1	2	5	BB2	-	.
chr7	30745818	30745845	chr7:30745818-30745845	0	GAGCTTGCTCTTGAAAACAGGCTTGTCC	2	0	8	0	-	.
chr7	30746005	30746025	chr7:30746005-30746025	0	CAGCTTGTCCTTAACTTGATT	1	3	1	CCD1	-	.
chr7	30746849	30746877	chr7:30746849-30746877	0	TGTCATGTCTTTTGCAAATGGGCAAGTCT	1	2	9	CD	1.0	.
chr7	30747202	30747234	chr7:30747202-30747234	0	TAGCATGCCTGGGAGTCACCTGGGGACTGGGTT	1	3	13	BCD2	1.0	.
chr7	30748933	30748959	chr7:30748933-30748959	0	TGGCAAGTTCCCTCTTTGGACTCATTT	1	3	7	ABC2	-	.
chr7	30750246	30750266	chr7:30750246-30750266	0	GAGCTTGTGCAGGGAAAGTCC	1	2	1	AD2	1.0	.
chr7	30752021	30752046	chr7:30752021-30752046	0	GGAGAAGCTCAAGGAAAGGCATACTT	1	2	6	AA2	2.0	PLS
chr7	30756986	30757018	chr7:30756986-30757018	0	AAGTATGTCCCCAGAACTGCATGGAACATGCTT	2	1	13	A1	-	.
chr7	30757419	30757451	chr7:30757419-30757451	0	CAGCTTGCTCACGCCCAGAGAGAGAAAAAGTTA	1	3	13	ACC2	-	.
chr7	30758995	30759023	chr7:30758995-30759023	0	CGACTTGTCCAGAGACACACAGCAAGCTG	1	3	9	CCC	1.0	.
chr7	30759615	30759635	chr7:30759615-30759635	0	TGGGTAGTTTTAGACATGCTC	1	2	1	AC3	1.0	.
chr7	30761936	30761960	chr7:30761936-30761960	0	GGGCAAGGCTGCCTTAAACAAGACT	1	2	5	DD2	-	dELS
chr7	30764896	30764926	chr7:30764896-30764926	0	TAACTAGTTCTTTTTCTCTGGGGACAACCTT	1	2	11	AC2	2.0	dELS
chr7	30764977	30765006	chr7:30764977-30765006	0	TGGCAAGTCTGAAACCTGCAAGGCAGGCTG	1	3	10	BCC1	1.0	.
chr7	30765825	30765848	chr7:30765825-30765848	0	GGACATGGTTATGGGGACAAGCAT	1	2	4	DD2	1.0	.
chr7	30767545	30767577	chr7:30767545-30767577	0	CAGCTAGTCTCCCTGCTTCCATACAGTAAGTCC	1	3	13	ACC2	-	.
chr7	30768527	30768555	chr7:30768527-30768555	0	AAGCTATCCTCCAGACAGGAGGATAGCTT	1	2	9	AA2	-	.
chr7	30769609	30769633	chr7:30769609-30769633	0	CAACATGTTCAAAAGAGGCTTCTCA	1	3	5	ACC1	-	.
chr7	30773356	30773380	chr7:30773356-30773380	0	AAACTTGCCCAGGGTGAGCAGGTCA	1	2	5	BC3	-	.
chr7	30775018	30775039	chr7:30775018-30775039	0	TAACAAGCATCTCAACATGTCT	1	3	2	CCD2	-	.
chr7	30777231	30777258	chr7:30777231-30777258	0	GGGTTTGTTAAATGTACAGGGCTTGCTG	1	3	8	ACC1	-	dELS
chr7	30777863	30777895	chr7:30777863-30777895	0	GAGCATGTCTCAGCTGGGCCTTGAACCTTGGTC	1	2	13	DD1	-	.
chr7	30779081	30779108	chr7:30779081-30779108	0	GGGCTTCTCTGATCCCCCAGACTTGATC	1	2	8	AD2	-	.
chr7	30780604	30780629	chr7:30780604-30780629	0	AAGCTCGCCTGATTCCAGGAAAGCCC	1	2	6	AB2	-	.
chr7	30781064	30781086	chr7:30781064-30781086	0	TGGCATGCCCTGAGGGCCTGCTC	1	2	3	BC2	1.0	.
chr7	30781679	30781698	chr7:30781679-30781698	0	AAATTTGCTTAGGCATGCCT	4	1	0	A1	-	.
chr7	30781983	30782005	chr7:30781983-30782005	0	GAAAATCCTCTAAAAACAAGCCT	2	2	3	AA1	-	.
chr7	30782760	30782789	chr7:30782760-30782789	0	TGGCAAGTCTGAAATCTGTAGGGCAGGCTG	1	3	10	BCC1	1.0	.
chr7	30784767	30784794	chr7:30784767-30784794	0	TGACATGCCGCAATCACAAGGCTGGTTC	1	3	8	BCC1	2.0	.
chr7	30785563	30785590	chr7:30785563-30785590	0	AGACTTGCCTTGATACCAGAGTATTTTC	2	2	8	AA1	-	.
chr7	30785875	30785900	chr7:30785875-30785900	0	AGACAAGCTTCACTCGGAGCCTTCCT	1	2	6	AB1	-	CTCF-only,CTCF-bound
chr7	30787691	30787721	chr7:30787691-30787721	0	AAGGTTGTTTTGGAAGGGACTCGGCTAGTTA	1	3	11	ACC1	-	dELS
chr7	30789222	30789244	chr7:30789222-30789244	0	AAGCGTGTCCAGTGGAGATGCCC	1	2	3	AB2	1.0	dELS,CTCF-bound
chr7	30791686	30791715	chr7:30791686-30791715	0	GAACAAGCCTGCGAAGTAACCGGCAAGGTA	1	3	10	CCD1	-	.
chr7	30796541	30796561	chr7:30796541-30796561	0	ATGCATCTTTAGGACTTGTTT	2	2	1	AD1	-	dELS
chr7	30796739	30796765	chr7:30796739-30796765	0	AAGCTTTCTTTTTAAATAGGCATGCTC	1	1	7	A2	-	.
chr7	30799046	30799066	chr7:30799046-30799066	0	AAGCAAGTCCCCATCTTGCCT	1	2	1	CD	-	.
chr7	30799635	30799658	chr7:30799635-30799658	1	GAACTTTTTAGAAACAGCTTGTCT	1	3	4	ACC2	1.0	.
chr7	30799794	30799814	chr7:30799794-30799814	2	TAATTTGTTGGGGGCATGCTC	2	3	1	ACC1	-	dELS
chr7	30804907	30804939	chr7:30804907-30804939	0	GGGGATGCTGTGAGCAAAGAGGTGGGCAAGTTG	1	3	13	ACC1	-	.
chr7	30805870	30805892	chr7:30805870-30805892	0	GTGCATGTTTGTGAGCCATGTTT	1	2	3	DD2	1.0	.
chr7	30806641	30806673	chr7:30806641-30806673	0	GGGCATGTCTTTCCCCTGGGGTCAGGCATATAG	1	3	13	ACD2	-	.
chr7	30806704	30806729	chr7:30806704-30806729	0	GAATTTGCCTGCCTTGAGGCATTTCC	1	2	6	AA2	1.0	.
chr7	30808241	30808260	chr7:30808241-30808260	0	AAACTTGGTAAGACTAGTCT	3	2	0	CD	-	.
chr7	30808692	30808711	chr7:30808692-30808711	0	AAGGAAGCCTGGACAGGTCC	3	2	0	AB3	1.0	.
chr7	30809726	30809754	chr7:30809726-30809754	0	AATCTAGTCCACAGACATAAAGGAAGTTT	1	2	9	AD2	-	.
chr7	30810226	30810246	chr7:30810226-30810246	0	AGGCATGTCGAAGAGTTGTCT	1	2	1	AC2	1.0	.
chr7	30810479	30810500	chr7:30810479-30810500	0	AAGCAAGTTTTAAAACATAATT	1	2	2	AD4	-	.
chr7	30812567	30812587	chr7:30812567-30812587	0	AGGCTAGCCCAAAACACGCTG	1	2	1	BC3	3.0	.
chr7	30813786	30813815	chr7:30813786-30813815	0	AAGCTAACTTGGGTTTAAAGCAACATGTTT	1	2	10	AC2	1.0	.
chr7	30813943	30813968	chr7:30813943-30813968	0	GAACCAGTCTTGACTTGATCTTGCTC	1	2	6	BD2	-	.
chr7	30814953	30814974	chr7:30814953-30814974	0	GAAGTTGTTTTAAGCCATGCTT	1	2	2	AD2	-	dELS
chr7	30815634	30815656	chr7:30815634-30815656	0	GAGTGTGTTCCAGAGACATGCTT	1	2	3	AB4	3.0	dELS
chr7	30818862	30818881	chr7:30818862-30818881	0	GAACTTATTCATACTAGTTT	2	2	0	AD2	1.0	.
chr7	30823860	30823879	chr7:30823860-30823879	0	AATCTTGTTTGAACTGGTTT	2	2	0	BD3	1.0	.
chr7	30825193	30825214	chr7:30825193-30825214	0	GAACATGCTTTTAAACTGACCT	3	2	2	AB4	-	.
chr7	30828561	30828584	chr7:30828561-30828584	0	GGCCAAGACTAGAGAGACTTGTCT	1	2	4	DD1	-	.
chr7	30830551	30830582	chr7:30830551-30830582	0	GGAGAAGTCCCCAGCAAAAGGGGGAAAAGTCC	1	2	12	AA2	1.0	.
chr7	30832104	30832131	chr7:30832104-30832131	0	GAGTTTGCCTTTTCCAAGGGGCTTACTC	1	2	8	AA2	1.0	.
chr7	30833227	30833252	chr7:30833227-30833252	0	GGGCAATTTTCAAAGGAAACAAGTTT	1	1	6	A2	1.0	.
chr7	30833357	30833376	chr7:30833357-30833376	0	GAGCCTGTGTAGGCAAGCTT	2	2	0	BD1	3.0	.
chr7	30834507	30834536	chr7:30834507-30834536	0	GGGCGTGCCATGAAGACCTCTGACATGCCC	1	3	10	BCC1	2.0	.
chr7	30834956	30834976	chr7:30834956-30834976	0	CAACATGTCTCTAGGAAGTTT	1	3	1	ACC2	2.0	.
chr7	30835283	30835302	chr7:30835283-30835302	0	GAGCTTGTGCAGGCAAACTC	2	2	0	AD2	-	.
chr7	30838967	30838991	chr7:30838967-30838991	0	AGGCTAGCTTGGTTTAAAGATGTTC	1	1	5	A2	-	.
chr7	30839090	30839121	chr7:30839090-30839121	0	GGGCTTCCCTGCTAGAATTCAAGAACAACTTC	1	2	12	AA2	1.0	.
chr7	30843396	30843427	chr7:30843396-30843427	0	GATCAAGCCTTGGCCCTTGCAGGAGATTGTCT	1	2	12	AD2	1.0	.
chr7	30843521	30843543	chr7:30843521-30843543	0	GGACAAGGCATTTAAGCATGTTC	1	2	3	CD	-	dELS,CTCF-bound
chr7	30844850	30844873	chr7:30844850-30844873	0	GGAATAGTCATCTCTGGCTTGCCT	1	3	4	ACC1	2.0	.
chr7	30846724	30846749	chr7:30846724-30846749	0	GGACTGGTTTTGTGGAAGACAATTTT	1	2	6	AB2	1.0	.
chr7	30847375	30847401	chr7:30847375-30847401	0	GGACAGGCCCTGCCCAAGAGCAAGATC	1	2	7	BD2	1.0	.
chr7	30853447	30853474	chr7:30853447-30853474	0	AAGCATTCATCAGGTATGAAGCATGCCT	2	2	8	AD1	-	.
chr7	30859564	30859588	chr7:30859564-30859588	0	CCACCAGCCCTTGAGGAGCTTGCCT	1	3	5	BCD1	2.0	.
chr7	30861892	30861912	chr7:30861892-30861912	0	AGGCATGTCCAGAGCAACCGA	1	3	1	ACD2	-	.
chr7	30862674	30862693	chr7:30862674-30862693	0	AGGTTTGTCCAGGGAAGCCC	1	2	0	AA2	-	.
chr7	30864114	30864143	chr7:30864114-30864143	0	CAGCAAGTTCAGCTGCCCAAAGGCAGTCTT	1	3	10	ABC2	-	.
chr7	30867956	30867987	chr7:30867956-30867987	0	ACACAAGCTGAGAGAGAGGTCAGGACATGCCT	1	2	12	CD	1.0	dELS
chr7	30868212	30868232	chr7:30868212-30868232	0	GGGCTTGCTTGGAGCTGGCTG	1	2	1	BC3	-	.
chr7	30871693	30871718	chr7:30871693-30871718	0	AGACATCCCTTTTCTGAGGCTTGGTT	1	2	6	AD2	1.0	.
chr7	30872382	30872408	chr7:30872382-30872408	0	CCTCTTGCCCCAGAAAAAGACAAGTCT	1	3	7	CDD2	1.0	dELS
chr7	30873117	30873144	chr7:30873117-30873144	0	AGGCAAGCTTGGGGCCTGTGGTTTGTCC	1	2	8	AC1	2.0	.
chr7	30873799	30873818	chr7:30873799-30873818	0	GAACTTGCCTGAAAAAGGCT	2	2	0	AD1	4.0	dELS
chr7	30874587	30874608	chr7:30874587-30874608	0	TGGCATGCTTGTTGGCTTGCCA	2	3	2	CCC	1.0	.
chr7	30877796	30877824	chr7:30877796-30877824	0	TGAGTAGCTGGGATTACAGGGACATGCTT	1	3	9	ACC1	-	.
chr7	30878249	30878270	chr7:30878249-30878270	0	CAGCTTGTCTCCAGGCTTCTCA	1	3	2	ACC1	-	dELS,CTCF-bound
chr7	30878673	30878703	chr7:30878673-30878703	0	GCACTTCTTTCATGACCTGCGAGGCATGTTC	2	2	11	AD1	-	.
chr7	30878852	30878879	chr7:30878852-30878879	0	GGACATGTGCCTCCCCCTGAAGTTGTTT	1	2	8	AD2	-	.
chr7	30879839	30879864	chr7:30879839-30879864	0	AAACTTGCCCACATTTGAGCACTTCT	1	2	6	AB4	-	.
chr7	30880666	30880696	chr7:30880666-30880696	0	AGCCAAGTTTACGTGGGGTTTAGGCACGTCC	1	2	11	BD3	2.0	.
chr7	30881744	30881764	chr7:30881744-30881764	0	AAGCAAGCTCTAGGCTAGTGG	1	2	1	CD	1.0	.
chr7	30893914	30893943	chr7:30893914-30893943	0	GGACAAGTCCATGGTGCTGCCACCAAGCCT	1	2	10	CD	-	.
chr7	30897143	30897163	chr7:30897143-30897163	0	GGACAAGCCCAAAGCTCCTTC	1	2	1	AB4	1.0	.
chr7	30898524	30898546	chr7:30898524-30898546	0	GAGCATCTTTGCAAAACATCCCC	1	2	3	AA2	-	dELS
chr7	30903077	30903104	chr7:30903077-30903104	0	TGGCAGGCCCCTCCATCTTGGCTAGCCC	1	3	8	BCC2	-	.
chr7	30903356	30903383	chr7:30903356-30903383	0	GGTCCTGCCTCGGTCATGAGGCAAGTCC	1	2	8	BD4	-	.
chr7	30909470	30909495	chr7:30909470-30909495	0	GGACATGCCTGGGTCCATGCAGGCCC	2	2	6	BD1	-	.
chr7	30909684	30909707	chr7:30909684-30909707	0	AGACATGGTCTACGGGAGATGCCC	1	2	4	AD2	-	.
chr7	30910024	30910047	chr7:30910024-30910047	0	GAAGTAGCCCAGTGGGGCCAGTTT	1	2	4	AB2	-	pELS
chr7	30912462	30912485	chr7:30912462-30912485	0	ATGCATGCCTCCCAAAGCCTGTTT	1	2	4	BD2	-	.
chr7	30913909	30913934	chr7:30913909-30913934	0	GGTCAAGCTCACACTGAAGCTTGGCT	1	2	6	DD3	1.0	.
chr7	30914278	30914302	chr7:30914278-30914302	0	AGACGTGTCCACTGCTAACTTGTTG	1	3	5	BCC1	-	dELS,CTCF-bound
chr7	30914835	30914855	chr7:30914835-30914855	0	GGACATGCTGGGGACAACTTT	1	2	1	AC2	-	dELS,CTCF-bound
chr7	30915247	30915278	chr7:30915247-30915278	0	GGGTTAGCCCGGCTCCCTCCCGAGAGAAGCCC	1	2	12	AA2	-	dELS
chr7	30919666	30919685	chr7:30919666-30919685	0	GTCCTTGTTTAAGCAAGTTT	3	2	0	DD4	-	.
chr7	30924112	30924144	chr7:30924112-30924144	0	GGGCAAGCTTTGCTCCTTCAGTTCTGCTTGCTC	1	2	13	CD	1.0	.
chr7	30924761	30924791	chr7:30924761-30924791	0	CAGCTGGTCCTGACCAGGATGGAGCAAGCTC	1	2	11	BC1	-	.
chr7	30926511	30926540	chr7:30926511-30926540	0	GGGCCAGCCCGCTGCATCCCAGGCCTGCCT	1	2	10	BB2	1.0	.
chr7	30926578	30926600	chr7:30926578-30926600	0	CAGCTTGTCTCCTTAATTTGTCC	1	3	3	ACC2	1.0	.
chr7	30927062	30927082	chr7:30927062-30927082	0	AGTTAAGCTCTGGGCTAGCCA	1	3	1	ACD1	-	.
chr7	30928587	30928617	chr7:30928587-30928617	0	GGTCATGCCTTCACTGGTCAGAAGCCTGTCT	1	2	11	BD2	1.0	.
chr7	30930098	30930122	chr7:30930098-30930122	0	CAGTTTGCCTAGAGCCAGCATGCTC	1	3	5	ACC1	-	.
chr7	30932268	30932295	chr7:30932268-30932295	0	TGACAAGTTCTTCAATAAGAACTCATTT	1	3	8	ABC2	-	dELS
chr7	30932301	30932325	chr7:30932301-30932325	0	AAGCAAGCGTTTACCAAACTTGTTT	1	1	5	D2	-	dELS
chr7	30934525	30934553	chr7:30934525-30934553	0	AGGCTGGCCTGGGGGAGCTGAGCAAACTC	1	2	9	AB2	1.0	.
chr7	30935027	30935055	chr7:30935027-30935055	0	GGCCTTGCTATGTGAGCAAGAGCAAGTCA	1	3	9	CCD1	1.0	.
chr7	30935159	30935187	chr7:30935159-30935187	0	GGGATAGCTACTGATTTTTGAGCATGTTC	1	2	9	AC1	-	.
chr7	30935250	30935269	chr7:30935250-30935269	0	GAGCATCCCTGAACTACTCT	1	2	0	AA2	-	.
chr7	30938987	30939011	chr7:30938987-30939011	0	AGACGTGCTCTCTGAGAACTTGTCA	1	2	5	BC2	1.0	dELS,CTCF-bound
chr7	30940951	30940978	chr7:30940951-30940978	0	AGACCAGCATCGGGAACAAAGCAAGCCC	1	2	8	BD1	-	.
chr7	30941444	30941473	chr7:30941444-30941473	0	AGGTTTGCTCCTGTGTTCTTCGGCATGCTG	1	3	10	ACC1	-	.
chr7	30943263	30943295	chr7:30943263-30943295	0	TAACAAGTCTTTCCCAAGCCCAAGAACATGCAG	1	3	13	CCD1	-	.
chr7	30945478	30945506	chr7:30945478-30945506	0	AGACTTGTTTTGTAGCCCAGAATATGCTC	1	1	9	A2	2.0	.
chr7	30949313	30949333	chr7:30949313-30949333	0	GGAAAAGTTTGAAACTTCTTC	1	2	1	AA2	-	.
chr7	30952745	30952767	chr7:30952745-30952767	0	TGACATGCCCTGGAGACATTTTC	1	2	3	AC2	-	.
chr7	30953127	30953147	chr7:30953127-30953147	0	CAACTAGTCTCTAGAAAGTTT	1	3	1	ACC2	-	.
chr7	30954880	30954899	chr7:30954880-30954899	0	AAACTTTTCTGAATTTGTTT	1	2	0	AA2	-	.
chr7	30954980	30955000	chr7:30954980-30955000	0	AAAAAAGCTTTAAGATAGTCC	1	2	1	AA2	-	.
chr7	30956696	30956718	chr7:30956696-30956718	0	GAAAAAGTTCCTTAGGCATTTCC	1	2	3	AA2	1.0	.
chr7	30958214	30958241	chr7:30958214-30958241	0	AAACTGGCTTGTAGGGATCAGCTTGTCT	1	2	8	BC2	-	.
chr7	30965016	30965041	chr7:30965016-30965041	0	AAACTAGCCGTGTGAACTGCAAGTTC	1	3	6	CCD2	-	.
chr7	30967116	30967138	chr7:30967116-30967138	0	AAGTATGTTTTGTAAACTTGGCT	1	2	3	AD3	1.0	.
chr7	30970769	30970797	chr7:30970769-30970797	0	GAGCAAGCTGGATGTCAATAAACAAGCTG	1	2	9	CC	-	pELS,CTCF-bound
chr7	30973652	30973672	chr7:30973652-30973672	0	AAGCAAGTCTTAGGCAGTTTC	1	2	1	AB4	-	.
chr7	30977086	30977105	chr7:30977086-30977105	0	AGGCTTGCTATGACAATTCT	3	3	0	ACC1	-	.
chr7	30979743	30979769	chr7:30979743-30979769	0	GAGCATGCTTAATGTGAATACTTGTGT	1	2	7	DD1	-	.
chr7	30981060	30981083	chr7:30981060-30981083	0	TAGCTTGTCCTCCATGGCCTGCCT	1	3	4	BCC2	1.0	.
chr7	30985377	30985404	chr7:30985377-30985404	0	TGACAAGTTTAAGGACATCAGGTAGCTC	1	3	8	ACC2	1.0	.
chr7	30988729	30988754	chr7:30988729-30988754	0	GAACTTGCTTGGGCTCCAGCTTCCCC	1	2	6	AC1	-	dELS
chr7	30992564	30992585	chr7:30992564-30992585	8	GGGCTTGTGCCTGGGCATGTGC	2	2	2	DD2	-	dELS,CTCF-bound
chr7	30993387	30993418	chr7:30993387-30993418	0	GAGTTTGTTCCTTCTGATGTTCGAACGTGTCC	1	2	12	AB2	3.0	.
chr7	30995752	30995783	chr7:30995752-30995783	0	GAACTTCTCACTATGGGAAAGTGAACAAGTTT	1	2	12	AC1	1.0	.
chr7	30999930	30999949	chr7:30999930-30999949	0	AAAAAACCCCAAACATGTTT	2	2	0	AA1	-	.
chr7	31000757	31000779	chr7:31000757-31000779	0	AAACTTGCCCCCCACCCTTGCTC	1	2	3	DD1	-	.
chr7	31001792	31001812	chr7:31001792-31001812	0	CTGCATGTTTAAAGCATGTCA	2	3	1	CCD1	-	.
chr7	31004633	31004659	chr7:31004633-31004659	0	CAGGAAGCTGATGGGAAAGACTTGCCC	1	3	7	ACC1	-	.
chr7	31010829	31010856	chr7:31010829-31010856	0	AAGCCTGCCTTTCTGTTAGGGGATGCCC	1	2	8	AB2	1.0	.
chr7	31011201	31011232	chr7:31011201-31011232	0	CAAATTGTTATTCTTTTTTTGGAGACATGCTC	1	3	12	ACC1	-	.
chr7	31012991	31013019	chr7:31012991-31013019	0	GAGTATGTGTGCATAGACAGGGCTTGTCC	2	2	9	AD1	-	.
chr7	31013026	31013058	chr7:31013026-31013058	0	GGGCTTTCCTGGAGGTGATCAGGTGGCAAGTCC	1	2	13	AC2	-	.
chr7	31014520	31014552	chr7:31014520-31014552	0	GAACCTGCCCACCCTGCCTCCAGAGGCTGGCCT	1	2	13	BB2	-	.
chr7	31017390	31017413	chr7:31017390-31017413	0	GGAAAAGTCCCTTTGGAATTGCCC	1	2	4	AA2	-	.
chr7	31018066	31018096	chr7:31018066-31018096	0	CGACATGTTGTACTTTCCAAGGAAATAGTCC	1	3	11	ACC2	2.0	.
chr7	31024251	31024278	chr7:31024251-31024278	0	AGGCTTATTCTTGTAAATAAACCTGTTT	1	2	8	AB2	-	.
chr7	31024873	31024897	chr7:31024873-31024897	0	AGGCTTGCTGGGGGTAGGCAAGCTG	1	2	5	CC	2.0	.
chr7	31024946	31024978	chr7:31024946-31024978	0	AGTCTTGTCCAGTGTGGTTTCTCAAACATTTTT	1	2	13	AD3	-	.
chr7	31026250	31026275	chr7:31026250-31026275	0	AGGCATGTTGGAGTTAGGGAATGTTA	1	3	6	ACC2	-	.
chr7	31026445	31026474	chr7:31026445-31026474	0	TAGCATGTTTCCAGGATATTGACCATGTCT	1	2	10	CD	1.0	.
chr7	31028294	31028323	chr7:31028294-31028323	0	AGCCTAGCCTCTGCCTGTCAGTGCTTGCCC	1	2	10	DD2	-	.
chr7	31034491	31034510	chr7:31034491-31034510	0	GCACAAGTCCAACCTAGCTT	2	2	0	DD2	1.0	.
chr7	31035283	31035315	chr7:31035283-31035315	0	GAGCAATTCCTACAGGGCAGGATAGGCAATCCT	1	2	13	AA2	-	.
chr7	31035927	31035952	chr7:31035927-31035952	0	AGGCATGATTCTCTCTAGACTTTCCC	1	2	6	AD2	1.0	.
chr7	31036782	31036812	chr7:31036782-31036812	0	TAGCTATTCCATTTTATAGATGAGCAAGTTG	1	3	11	ACC2	-	.
chr7	31037398	31037421	chr7:31037398-31037421	0	TGGGGAGCTTTTAAAAACATGTCC	1	3	4	ABC1	-	.
chr7	31039132	31039163	chr7:31039132-31039163	0	GGACATGGCTCTGGACCTCTGGGGAGATGTCC	1	2	12	AD2	1.0	.
chr7	31040084	31040112	chr7:31040084-31040112	0	AAAAATGTTTACAGGAATGGGGCTATCTC	1	2	9	AA2	-	.
chr7	31040276	31040306	chr7:31040276-31040306	0	AAGCTTTCCTTGGAAGAGACTAAACTAATTT	1	2	11	AA2	-	.
chr7	31041563	31041584	chr7:31041563-31041584	0	GGACAATCTCTCAAGATAGTTC	1	2	2	AA2	-	.
chr7	31042507	31042539	chr7:31042507-31042539	0	CAGCATGTTTAGGGGGCTCCATTTGACCAGTTT	1	3	13	BCC2	1.0	.
chr7	31042669	31042701	chr7:31042669-31042701	0	AGATCAGTCTGTGACCAGAGCAGGAACTTGTTC	1	2	13	AB4	-	.
chr7	31042780	31042807	chr7:31042780-31042807	0	GAGTTAGTTCTTTGGGTAGAACTAGTGT	1	2	8	AD3	-	.
chr7	31043430	31043460	chr7:31043430-31043460	0	AAGCCTGTCTTCTGAAATTCTGGGCTTCCTT	1	2	11	AB3	-	.
chr7	31045029	31045050	chr7:31045029-31045050	0	AGGCAAGCTAGCAAGATAGCCG	1	3	2	ACC2	1.0	.
chr7	31045398	31045417	chr7:31045398-31045417	0	ATACAAGCCCGTACAAGTCC	2	2	0	DD2	1.0	.
chr7	31047930	31047959	chr7:31047930-31047959	0	AGGCATGTCTTCCCTTCTAACGTCATGTTT	1	2	10	CD	2.0	dELS
chr7	31049077	31049099	chr7:31049077-31049099	0	GAGCATGCTATCTTGGGATGCTT	1	3	3	ACC2	2.0	.
chr7	31050072	31050101	chr7:31050072-31050101	0	AAAGTTGCCTGTGTGTCCTTGGGCTAGTCT	1	1	10	A1	-	.
chr7	31051379	31051407	chr7:31051379-31051407	0	GAACTTGCCTGGGAGTGGGTAACTAACTA	1	3	9	ACC1	-	.
chr7	31051821	31051852	chr7:31051821-31051852	0	GGACATCCCGACAGGCACCCCAAAACTAGCTG	1	3	12	ACC2	-	.
chr7	31051904	31051926	chr7:31051904-31051926	0	AGACTTGCCTGGTAAGGAAGGCT	1	2	3	AD1	-	.
chr7	31052836	31052866	chr7:31052836-31052866	0	AGGCAAGCCTCCCAGATCTGAAATGAAGCCC	1	2	11	AD1	-	pELS,CTCF-bound
chr7	31054148	31054168	chr7:31054148-31054168	0	GAGCAGGCCCTGGGCCAGCTC	1	2	1	BB2	1.0	.
chr7	31056087	31056115	chr7:31056087-31056115	0	GGGCATGCCCCTTGTTTCTAGACAAGACT	2	1	9	D1	-	.
chr7	31057117	31057138	chr7:31057117-31057138	0	GAACATTTCCACAAGCTTGTGC	1	2	2	AD2	1.0	.
chr7	31057866	31057897	chr7:31057866-31057897	0	GGCCATCTCCTTTCTGGTATCCAGGCTTGTCC	2	2	12	AD1	1.0	.
chr7	31058150	31058182	chr7:31058150-31058182	0	GGGCAAGTGTCCATCTCAAGAGCAGAGTTGCCT	1	2	13	AD2	1.0	.
chr7	31058872	31058900	chr7:31058872-31058900	0	GGACTTGCTGTGTGATTTTGGGGAAGTTG	1	3	9	ACC2	1.0	.
chr7	31061299	31061320	chr7:31061299-31061320	0	AGGCAAGTCAGGAGGGTTGTCT	1	2	2	AC2	-	pELS,CTCF-bound
chr7	31061429	31061451	chr7:31061429-31061451	0	TGGCAAGCCCTGGGAGCTGGTAC	1	3	3	BCD2	1.0	pELS,CTCF-bound
chr7	31063854	31063886	chr7:31063854-31063886	0	AGACAAGCCTGTCCCTTTCCCTGAGAACTGCCT	1	2	13	AB1	-	.
chr7	31068656	31068686	chr7:31068656-31068686	0	TGACTTGCTTGGGAAGGAGAGGGGCAGGCCA	1	3	11	BCC1	-	.
chr7	31069832	31069852	chr7:31069832-31069852	0	AAGCAAGCTTGGAGCCTGCCT	1	1	1	B2	1.0	.
chr7	31071053	31071083	chr7:31071053-31071083	0	GACCTTGTTCTAACAATACCTGGGCATCCTC	1	2	11	AD3	2.0	.
chr7	31071549	31071574	chr7:31071549-31071574	0	GGCCATCTCCTCCCTGAAACATGTTT	2	2	6	AD1	1.0	.
chr7	31072575	31072598	chr7:31072575-31072598	0	AGCCATGTCCTAACAGGCTTCCCC	1	2	4	AD3	-	.
chr7	31080244	31080267	chr7:31080244-31080267	0	AAACTTGATTGGTGAGACTTGCCT	1	1	4	D2	-	.
chr7	31080868	31080891	chr7:31080868-31080891	0	AGGCTTGTTTGGGAGGACAGGACT	1	2	4	BD4	-	.
chr7	31082725	31082757	chr7:31082725-31082757	0	AAGTGAGCTCCTTTGCTCTCTCTGGGCTTGCCA	1	3	13	ABC1	1.0	.
chr7	31083574	31083596	chr7:31083574-31083596	0	GACCTTGTTAATGAAGCAAGCCC	1	2	3	CD	1.0	dELS
chr7	31084622	31084648	chr7:31084622-31084648	0	GAGCTAGGCCTGGAGGTGGGCAGGCCC	1	2	7	BD2	2.0	.
chr7	31085771	31085799	chr7:31085771-31085799	0	TACCTAGCCCCTGGTCATTTAACTAGCCT	1	3	9	CCD1	1.0	.
chr7	31085934	31085957	chr7:31085934-31085957	0	GGCCTTGACCAGGAGGACATGCTT	1	2	4	DD1	1.0	.
chr7	31086278	31086303	chr7:31086278-31086303	0	TGGGATGTTTGAACCTGAGCATGCCA	1	3	6	ACC1	-	.
chr7	31088751	31088781	chr7:31088751-31088781	0	ATGCTAGTTACTGTAACCTTGTAGCATGTTC	1	3	11	CCD1	-	.
chr7	31089394	31089420	chr7:31089394-31089420	0	GGGAAAGTTTTTCATCTTGGCTTGTTT	1	2	7	AC2	-	.
chr7	31093956	31093984	chr7:31093956-31093984	0	AGGCTTCCTCAGGGAGGTGGAGCTTGTTC	1	1	9	A2	-	.
chr7	31095007	31095039	chr7:31095007-31095039	0	CAGCTTGATCCCATTCAGTCCAGCAGCATGTTT	1	3	13	CCD2	1.0	.
chr7	31098279	31098310	chr7:31098279-31098310	0	AAGCTATTTTAATTATTGAGAAAAACATACTT	1	2	12	AA2	1.0	.
chr7	31098723	31098748	chr7:31098723-31098748	0	GGGCTTGCCCCATCTTGGAAATGTGT	2	2	6	AD1	-	.
chr7	31099654	31099674	chr7:31099654-31099674	0	AGCCAAGCCCAGAACTGGCCT	1	2	1	BD3	-	.
chr7	31101440	31101461	chr7:31101440-31101461	0	AGGCATGTTCTGGGGCCAGCTT	2	1	2	B2	-	.
chr7	31104290	31104320	chr7:31104290-31104320	0	GAACTAATTTGCAGCATTCAAGAAAATGCTC	1	2	11	AA2	-	.
chr7	31105770	31105790	chr7:31105770-31105790	0	GGGCATGTATGTAGCTTGTTC	2	2	1	CD	-	.
chr7	31106778	31106805	chr7:31106778-31106805	0	GGGCAGGCCCTGGGCTGGAAGCTTGGCT	1	2	8	BD2	-	.
chr7	31107872	31107895	chr7:31107872-31107895	0	GGAGAAGCCACACCCAACATGCCC	1	3	4	ACC1	-	.
chr7	31108106	31108128	chr7:31108106-31108128	0	AGACTTGTTTCATGATGATGCTC	2	2	3	AD1	-	.
chr7	31108336	31108361	chr7:31108336-31108361	0	CTACCTGCCCTTTCCTGGGCATGCTT	1	3	6	BCD1	-	.
chr7	31110326	31110357	chr7:31110326-31110357	0	GGGCTTCTCCACGCTTTGCTCCTGGCTTGTTT	1	2	12	AC2	1.0	.
chr7	31114239	31114268	chr7:31114239-31114268	0	AGTCTAGTTTCAAGGGGTGAGAGCATGTCT	2	1	10	D1	-	.
chr7	31119534	31119558	chr7:31119534-31119558	0	GAACATATTCATAGGGATCAAGCTC	1	2	5	AD2	-	.
chr7	31122710	31122734	chr7:31122710-31122734	0	AGCCAAGCTGCCCCTCAACAAGTTC	1	3	5	CCD1	1.0	CTCF-only,CTCF-bound
chr7	31123826	31123853	chr7:31123826-31123853	0	AAACTTGCCTTGAAGGTCAGGTTAGATC	1	2	8	AD1	-	.
chr7	31125114	31125139	chr7:31125114-31125139	0	GGACTGGTTTCATGGAAGACAATTTT	1	2	6	AB2	1.0	.
chr7	31125780	31125800	chr7:31125780-31125800	0	AAACAAGCCTCTAGCTTTCCA	1	3	1	ACC1	-	.
chr7	31128425	31128457	chr7:31128425-31128457	0	GAGGTAGCTTCCTGACTCTGTTGAACCAAGTCT	1	2	13	AD2	-	.
chr7	31131993	31132013	chr7:31131993-31132013	0	AGGCAGGTTCGAGACCAGCCT	1	2	1	BB2	3.0	.
chr7	31139189	31139209	chr7:31139189-31139209	0	AAACATGCTAATATCAAGCCT	1	3	1	CCD2	-	.
chr7	31141503	31141525	chr7:31141503-31141525	0	CTGCAAGTTTGCTGAGCTTGTCT	1	2	3	CD	-	.
chr7	31143013	31143034	chr7:31143013-31143034	0	TTGAATGTTTTAAGACTTGTTT	1	3	2	ACD1	-	.
chr7	31144967	31144991	chr7:31144967-31144991	0	GGATTTGCCCTTTTGAGGCTATTTT	1	2	5	AA2	-	.
chr7	31148020	31148039	chr7:31148020-31148039	0	AAGCAACTTCAGGGAAGTCT	1	2	0	AA2	-	.
chr7	31149019	31149047	chr7:31149019-31149047	0	AAACAAATTTACAAGAAAAAAACAACCCC	1	2	9	AA2	-	.
chr7	31149075	31149101	chr7:31149075-31149101	0	AGACATTTCTCAAAAGAAGACATTTTT	1	2	7	AA2	-	.
chr7	31150743	31150767	chr7:31150743-31150767	0	AAACAAGGTTATTGGGGACAGGTCC	1	2	5	BD2	-	.
chr7	31160060	31160081	chr7:31160060-31160081	0	CAAGTAGCTAGCAAACTTGCTC	1	3	2	ACC1	-	.
chr7	31160202	31160227	chr7:31160202-31160227	0	AAACTTGTTTATACTGGCAGATGCCC	2	2	6	AD1	-	.
chr7	31164040	31164063	chr7:31164040-31164063	0	AAATATGCTTTAAAAAAATTGTTC	1	2	4	AA2	1.0	.
chr7	31167776	31167806	chr7:31167776-31167806	0	ACACTTGCTTAGCTGACCTGCGAGCTTTCTC	1	2	11	AD3	-	.
chr7	31169608	31169632	chr7:31169608-31169632	0	AGGCATTCCTGTAGCTGACTTGCCT	1	2	5	AC2	1.0	.
chr7	31171846	31171876	chr7:31171846-31171876	0	CAGCTAGTTTAAAATGAAACGAAACAAACCA	1	3	11	ACC1	-	.
chr7	31174800	31174832	chr7:31174800-31174832	0	AGGTATGCCTATGCGGTGTGGCCAAGCAATTCT	1	2	13	AA2	1.0	.
chr7	31184560	31184586	chr7:31184560-31184586	0	GAACTTGTTTTATAAATCCACATGCCC	1	2	7	CD	-	.
chr7	31184859	31184885	chr7:31184859-31184885	0	AGTCTTGCTTTTTTATCCAACTTGCCA	1	3	7	CCD1	2.0	.
chr7	31185524	31185548	chr7:31185524-31185548	0	AAAGAAGTTCTTCATGTACTTGTTT	1	2	5	AD2	-	.
chr7	31185635	31185664	chr7:31185635-31185664	0	AAACATGTTAACCTTATTAAAATCATGTTA	1	3	10	CCD2	-	.
chr7	31185915	31185947	chr7:31185915-31185947	0	AGGCTTGCCCTGATCCTCTGAACAAAAAAGACC	1	2	13	AD1	2.0	.
chr7	31188766	31188790	chr7:31188766-31188790	0	AAACAAGCTCCAGGTGGTCTGGCTC	1	2	5	BD1	-	.
chr7	31193593	31193618	chr7:31193593-31193618	0	AAACAAGTCTCAACTCAGGGTTATTT	1	2	6	AA1	1.0	.
chr7	31194220	31194247	chr7:31194220-31194247	0	GGAAAAGTCTGCCCCAAGAGACATTTCC	1	2	8	AA2	1.0	.
chr7	31196022	31196050	chr7:31196022-31196050	0	AAGCCTGTTTTGATGTTTTAAATTAGTTT	1	2	9	AB2	1.0	.
chr7	31196772	31196792	chr7:31196772-31196792	0	TAGCTTCTTTGTGACATGCTT	1	3	1	ACC2	-	.
chr7	31198547	31198577	chr7:31198547-31198577	0	GAAGTTGTTTTTGTGGCCACGTGACTTGCTT	1	2	11	AC2	1.0	.
chr7	31204871	31204891	chr7:31204871-31204891	0	TTGCTTGTCTAAAACATGTTT	2	2	1	CD	1.0	.
chr7	31205338	31205361	chr7:31205338-31205361	0	AGACATGCTAAGTGAAAGAAGCCA	1	3	4	ACC2	-	.
chr7	31205905	31205927	chr7:31205905-31205927	0	CACCATGTTGGCCAGGCTTGTCT	1	3	3	CCD1	-	.
chr7	31207708	31207728	chr7:31207708-31207728	0	AGGCTTGCTCAGGTCAAGTCT	1	1	1	D2	-	.
chr7	31210888	31210907	chr7:31210888-31210907	0	ACAGAAGCTTAGGCAAGTTA	2	3	0	ACD1	-	.
chr7	31210908	31210940	chr7:31210908-31210940	0	AACCCAGTCTTATACAGAAGAAAAGACAAGTTG	1	3	13	BCD1	-	.
chr7	31211975	31211995	chr7:31211975-31211995	0	TAACTAGTTAGAATCTAGTTT	1	3	1	CCD2	-	.
chr7	31214247	31214273	chr7:31214247-31214273	0	AAACATGTTTGTCTTCAGGAAATGTTG	1	2	7	AC1	1.0	.
chr7	31215294	31215322	chr7:31215294-31215322	0	GGGTTTGCTTCTTTATATGAAGCTTGATC	1	2	9	AD3	2.0	.
chr7	31217497	31217524	chr7:31217497-31217524	0	TGACATGCCTTTCTCACTAAGCTTAATC	1	3	8	ACD2	-	.
chr7	31218370	31218399	chr7:31218370-31218399	0	CAGCAATCTAAAGTATTTAAAGGCAAGTCC	1	3	10	ACC2	1.0	.
chr7	31225146	31225165	chr7:31225146-31225165	0	GGACTTCCTTGAACTTTTCT	1	2	0	AA2	-	.
chr7	31226660	31226680	chr7:31226660-31226680	0	GAACTTACTAGAGACTTGTTG	1	3	1	ACC2	-	.
chr7	31228665	31228697	chr7:31228665-31228697	0	GAGCATGTCTGTCCTTGGGACCCAGGAAAGCAT	2	2	13	AD1	1.0	.
chr7	31232313	31232335	chr7:31232313-31232335	0	AAACTTGCTCCTGCTACTTGCTT	1	2	3	CD	-	.
chr7	31233888	31233908	chr7:31233888-31233908	0	AAACAAGCTTTAAGCATGCAT	2	1	1	D1	-	.
chr7	31234900	31234927	chr7:31234900-31234927	0	GAGCATGACTAATGGCGCTAGCATGTTA	1	3	8	CCD2	-	.
chr7	31237413	31237439	chr7:31237413-31237439	0	GGACTTGTTGGGAGGAAATACTTGTTA	1	3	7	CCD2	-	.
chr7	31240112	31240136	chr7:31240112-31240136	0	GGTCATGTCTGTCCTGAACATGTAT	1	2	5	DD3	-	.
chr7	31243704	31243723	chr7:31243704-31243723	2	AGGCATGTGCCAGCATGCCC	4	2	0	CD	-	.
chr7	31244026	31244047	chr7:31244026-31244047	0	GGGCAAGCTACTTAACTTCTCT	1	3	2	ACC1	1.0	.
chr7	31244591	31244610	chr7:31244591-31244610	0	AAGGTAGCCAAGACATGTTT	3	2	0	AC1	1.0	.
chr7	31245348	31245367	chr7:31245348-31245367	0	AACCTTGTCTGAATTTGTTT	2	2	0	AD2	1.0	.
chr7	31245587	31245609	chr7:31245587-31245609	0	GAACATTTTCCCAAAGTATGTTT	1	2	3	AA2	2.0	.
chr7	31245740	31245769	chr7:31245740-31245769	0	TGGCATGTTTTTCAATTAATAAACTTATTT	1	2	10	AC2	-	.
chr7	31250171	31250197	chr7:31250171-31250197	0	AAACATGGCTTAGTGAAGGACTAGCTG	1	2	7	CD	-	.
chr7	31250408	31250430	chr7:31250408-31250430	0	CAACAAGCTTGTTGTGCTAGTTT	1	2	3	CD	-	.
chr7	31251555	31251583	chr7:31251555-31251583	0	AAACAAACTCCGCTCGGGAGGACTTCCCT	1	2	9	AA2	1.0	CTCF-only,CTCF-bound
chr7	31253521	31253540	chr7:31253521-31253540	0	TGGCAAGCCCAGACTACCAC	2	3	0	ACD2	1.0	.
chr7	31253742	31253762	chr7:31253742-31253762	0	CAGCATGCTTCCAGCTTTTTT	2	3	1	ACC1	2.0	.
chr7	31257908	31257927	chr7:31257908-31257927	0	AAATAAGTTTAGATTTGTTC	1	2	0	AA2	-	.
chr7	31259203	31259230	chr7:31259203-31259230	0	GGGCTTGCTTGTTGCCACAACATAGCCT	1	2	8	AD1	-	.
chr7	31259468	31259496	chr7:31259468-31259496	0	AGACAAGCCTGACCAACATGGAGAAACCC	1	2	9	AA1	-	dELS
chr7	31261617	31261640	chr7:31261617-31261640	0	CAGCAAGTCCACCCAGGCTTGTTC	1	1	4	C1	-	dELS
chr7	31261743	31261764	chr7:31261743-31261764	0	AAGCAAGTCACAAGGCTAGTTT	2	1	2	C2	1.0	.
chr7	31263581	31263600	chr7:31263581-31263600	0	ATTCTTGCCTAAACTTGTTA	2	3	0	CDD2	-	.
chr7	31267112	31267142	chr7:31267112-31267142	0	CATCATGTCTTCTATTTTATTAAACATGTTT	1	2	11	CD	-	.
chr7	31267590	31267613	chr7:31267590-31267613	0	AAGCTTCTCTTGAAGGACAAGCTT	1	1	4	A2	-	dELS
chr7	31268268	31268294	chr7:31268268-31268294	0	AAAATTGCTTAATCAAAGGGAATGTTC	1	2	7	AA2	-	.
chr7	31269797	31269816	chr7:31269797-31269816	0	AACCTTGTTTAGATTTGTTC	2	2	0	AD2	-	.
chr7	31270068	31270090	chr7:31270068-31270090	0	CACCATGTTGGCCAGGCTAGTCT	1	3	3	CCD1	-	.
chr7	31270952	31270978	chr7:31270952-31270978	0	CAACTTATTTGACTGAGGAACAAGCTA	1	3	7	ACC2	1.0	.
chr7	31272901	31272932	chr7:31272901-31272932	0	AAACTTCTTTGCCACTCAGTAACAACTTGTTT	1	2	12	AC2	-	.
chr7	31274361	31274380	chr7:31274361-31274380	0	AGGCTAGTTGTGGCTTTCTC	3	3	0	ACC1	-	.
chr7	31274783	31274803	chr7:31274783-31274803	0	AAACAAGTTATAAATAAGCCA	1	3	1	ACC2	-	.
chr7	31276917	31276948	chr7:31276917-31276948	0	AAGCATGCCTACACCAAATTCAATGCTTCTCT	2	2	12	AD1	-	.
chr7	31278171	31278197	chr7:31278171-31278197	0	TGACAAGTTAATTAGATAAACTTTTTT	1	3	7	ACC1	-	.
chr7	31278518	31278542	chr7:31278518-31278542	0	TGTCTAGTTTTTGAAGAACATGTTA	1	3	5	CCD1	-	.
chr7	31281979	31282011	chr7:31281979-31282011	0	AAACAAATTCACAAGAAAAAAACAAACAACCCC	1	2	13	AA2	2.0	.
chr7	31284165	31284195	chr7:31284165-31284195	0	TAACATGTTAACATGCATCTTAAGCAAGACC	1	3	11	CCD1	1.0	.
chr7	31286820	31286842	chr7:31286820-31286842	0	TACCATGTTGGCCAGGCTAGTCT	1	3	3	CCD1	1.0	.
chr7	31290068	31290099	chr7:31290068-31290099	0	AAACAAACCTAATTTAATCAATATACTAGTTC	1	2	12	AD2	1.0	.
chr7	31291836	31291863	chr7:31291836-31291863	0	TCGCTTGTTTTTGGAACTGGACAAGTTA	1	3	8	CCD1	1.0	.
chr7	31292185	31292217	chr7:31292185-31292217	0	AGACATGCCATAGAGGGAGAATAAAATATGCTA	1	3	13	ACC2	-	.
chr7	31292414	31292440	chr7:31292414-31292440	0	AGAGAAGCTCAAAAAGTGAATTTGTTT	1	2	7	AA2	-	.
chr7	31298184	31298212	chr7:31298184-31298212	0	AAGCTAACTCATTGGCTCCGGGCAGGCCT	1	2	9	AB2	2.0	.
chr7	31298263	31298291	chr7:31298263-31298291	0	AGGGTAGCTCACAACATGGCAGCTTGCTT	1	2	9	AC2	-	.
chr7	31299347	31299368	chr7:31299347-31299368	0	TAGGATGCCTAACAGCTTGTTT	2	3	2	ACC1	-	.
chr7	31299472	31299496	chr7:31299472-31299496	0	TTGCATGCTTTGATGAAGCAAGCTG	1	3	5	CCD1	1.0	.
chr7	31306699	31306728	chr7:31306699-31306728	0	GGACATTTCAAGCAAACAGACAGCATGCCC	1	3	10	ACC2	-	.
chr7	31311080	31311111	chr7:31311080-31311111	0	AAAAAAGTCCCAGCGAGTAGTGGGGATTGTTT	1	2	12	AA2	-	.
chr7	31311441	31311473	chr7:31311441-31311473	0	AAACAGGTTTTAAAAAGTCTAAAAGTCTAGCTT	1	2	13	BD2	-	.
chr7	31313668	31313688	chr7:31313668-31313688	0	GAACATGTTTTAAATTACTTC	2	2	1	AA1	-	.
chr7	31314391	31314418	chr7:31314391-31314418	0	TAACAAGCCTTTCACATAAAACTGGTAT	1	3	8	BCD2	-	.
chr7	31317260	31317281	chr7:31317260-31317281	0	TTGAATGTCTTAGAGCATGTTT	1	3	2	ACD1	-	.
chr7	31317301	31317330	chr7:31317301-31317330	0	GGGTGAGTCCTCACAGTGTGGAACATGCTT	1	2	10	AB4	1.0	.
chr7	31320051	31320078	chr7:31320051-31320078	0	GGCCTAGTCTCATTCTTAAAGCAAGATT	1	2	8	DD3	-	.
chr7	31320576	31320604	chr7:31320576-31320604	0	GGGGTTGCTTCTCCCATCTAGCCTTGCTT	1	2	9	AD2	-	.
chr7	31322396	31322416	chr7:31322396-31322416	0	GGGCCTGCCTTGAAGAAGCCT	1	2	1	AB2	-	.
chr7	31326478	31326499	chr7:31326478-31326499	0	GAACATGCACACAGACAATTTT	1	2	2	AD2	-	.
chr7	31330334	31330366	chr7:31330334-31330366	0	GATGTTGCTCTCAAGGAGCATACAAGCTAGTTA	1	3	13	ACD1	-	.
chr7	31333577	31333606	chr7:31333577-31333606	0	CTGCCTGCTCTGTAAAATAAGAACATGCTT	1	3	10	BCD1	-	.
chr7	31339692	31339718	chr7:31339692-31339718	0	AAACCAGTTTTTAAAATGGACTATCTC	1	2	7	AB3	-	.
chr7	31344054	31344075	chr7:31344054-31344075	0	CATGAAGCTTGTGAGCAAGCTC	1	3	2	ACD1	1.0	dELS
chr7	31351554	31351579	chr7:31351554-31351579	0	TGGCTTGTTGGTGGTGAAGCTAACTT	1	3	6	ACC1	-	.
chr7	31352588	31352618	chr7:31352588-31352618	0	TCTCTTGCCTGCTGCCATGTAAGACATGCCT	1	3	11	CDD2	-	.
chr7	31353209	31353235	chr7:31353209-31353235	0	AGGCATACTTATAGGTGGGGCAAACTT	1	2	7	AA2	-	.
chr7	31355179	31355205	chr7:31355179-31355205	0	AAATATGTTTAAAAGGGAAACATTTCC	1	2	7	AA2	-	.
chr7	31356303	31356328	chr7:31356303-31356328	0	TGACAAGCCCTTTAGGAGGCTTTTTT	1	2	6	AC2	1.0	.
chr7	31359791	31359810	chr7:31359791-31359810	0	AAACAAGTCCTAATTTGTTT	2	2	0	AC1	-	.
chr7	31362268	31362287	chr7:31362268-31362287	0	GAACATTTTTGAGCAAATCC	1	2	0	AA2	-	.
chr7	31362466	31362493	chr7:31362466-31362493	0	GGAGAAGCCCCTGAAGGGAAGGTAGTCT	1	2	8	AA2	-	.
chr7	31364080	31364109	chr7:31364080-31364109	0	GAAATAGCCAGGTGTGGTGGCAACATGCCT	1	3	10	ACC1	-	.
chr7	31364222	31364253	chr7:31364222-31364253	0	GAGCTTGTCCCTAAAACAAAAGAAACAAACAA	1	3	12	ACD2	1.0	.
chr7	31364452	31364479	chr7:31364452-31364479	0	CAACTTGCCCTCAATCTCCGGCTTGCCC	1	2	8	CC	-	.
chr7	31365576	31365595	chr7:31365576-31365595	0	ACCCTTGCTTGGGCAAGTTC	3	2	0	DD4	-	.
chr7	31367472	31367494	chr7:31367472-31367494	0	TGACATATCCTAAGAACTTGTCT	1	2	3	AC1	-	.
chr7	31368139	31368167	chr7:31368139-31368167	0	CAACTAGTCCCATGTTATGGGGCATTTTG	1	3	9	ACC1	-	.
chr7	31369616	31369646	chr7:31369616-31369646	0	GGACCTGCCCTTTTCTGCCTAGAACTTCTCT	1	2	11	AB3	-	.
chr7	31372083	31372102	chr7:31372083-31372102	0	AGACAAATTCAGCCAAGTCT	2	2	0	AD2	-	dELS,CTCF-bound
chr7	31372310	31372335	chr7:31372310-31372335	0	AAGCAAATCCTTGAAAACGCTAGCTT	1	2	6	AD2	-	.
chr7	31376221	31376244	chr7:31376221-31376244	0	TGACATGTTTTTCAAGGCATGGGT	1	3	4	CDD3	-	.
chr7	31377046	31377072	chr7:31377046-31377072	0	AGGCATGCTGTAACAAGGAACAATTTT	1	2	7	AC2	-	.
chr7	31377917	31377940	chr7:31377917-31377940	0	TGGCTTATTTCACTTAGCATGCCC	1	3	4	ACC2	1.0	.
chr7	31379023	31379055	chr7:31379023-31379055	0	GGGCATATTTGTGTTACAGTCCAGGTCATGCCC	1	2	13	AD2	-	.
chr7	31381934	31381958	chr7:31381934-31381958	0	AGACATGTCTAAAAAGGACATACTT	2	1	5	A1	-	.
chr7	31382247	31382277	chr7:31382247-31382277	0	AAGCAAGACCAAAGCTCCACAAAGAAAGCTT	1	2	11	AD2	1.0	.
chr7	31384059	31384078	chr7:31384059-31384078	7	CCACATGTTGAGACATGTCC	4	3	0	CCD1	3.0	.
chr7	31386100	31386128	chr7:31386100-31386128	0	GGTCTAGTTCCTCTTGAGAGGGCTTGCCA	1	2	9	CD	-	.
chr7	31390049	31390073	chr7:31390049-31390073	0	GAATATTTTCCTGTTGGACTAGTCC	2	2	5	AA1	2.0	.
chr7	31391331	31391359	chr7:31391331-31391359	0	ACACAAGCCTCTTTGCTCTAAGCCTGTTC	1	2	9	BD2	-	.
chr7	31391404	31391427	chr7:31391404-31391427	0	GAACTTGCCTCTTCTGGCTTCTTC	1	2	4	AC1	-	.
chr7	31391914	31391943	chr7:31391914-31391943	0	GAGGTTGTTTCCTAACCCTTGGCCTTGCCT	1	2	10	AD2	-	.
chr7	31397319	31397347	chr7:31397319-31397347	0	AAAATTGTTTTTTAGATGGAGTCTTGCTC	1	2	9	AD2	-	.
chr7	31398092	31398117	chr7:31398092-31398117	0	AAGAAAGTTTCAGGCCCAGCATGTTG	1	3	6	ACC1	-	.
chr7	31399404	31399428	chr7:31399404-31399428	0	AGGCATGCTTTACCCTGGCTTGCTA	1	2	5	CC	1.0	.
chr7	31399539	31399562	chr7:31399539-31399562	0	GAACCAGCGCACCCAGACTTGTCC	1	2	4	BD1	2.0	.
chr7	31400144	31400176	chr7:31400144-31400176	0	TAGTTTGTCTTCTATTAACACAGGAACATGTCC	1	2	13	AC3	1.0	.
chr7	31402050	31402070	chr7:31402050-31402070	0	GATCAATTTTAGAACATGTTC	2	2	1	AD1	-	.
chr7	31402238	31402261	chr7:31402238-31402261	0	TGGCTTCTTTTACTTAGCATGTTT	1	3	4	ACC2	-	.
chr7	31408106	31408134	chr7:31408106-31408134	0	TGACTTTTTTTATTACTTGAAACATGTCA	1	3	9	ACC2	1.0	.
chr7	31409656	31409688	chr7:31409656-31409688	0	GAACTAGGTGATGGCCATAGGCTGGACAAGTTT	1	2	13	CD	-	.
chr7	31412218	31412238	chr7:31412218-31412238	0	AAATATGTCTGAGGTATGCCT	1	2	1	AA2	1.0	.
chr7	31418787	31418812	chr7:31418787-31418812	0	AAACTTGACTCTTTGACAACTAGCCA	1	3	6	CCD2	-	.
chr7	31419156	31419182	chr7:31419156-31419182	0	TAGCTTGTCTAATCTTCAAAATAGTTC	1	2	7	AC2	3.0	.
chr7	31420084	31420115	chr7:31420084-31420115	0	GGACTTGCATCCTATTGTGGCTAAGCAGGTCT	1	2	12	BD2	-	.
chr7	31420529	31420556	chr7:31420529-31420556	0	AAGCTACCTATTAGAAAGTGGCAAGCCT	1	3	8	ACC2	-	.
chr7	31422143	31422166	chr7:31422143-31422166	0	AAACTACCCTGTATGGACATGCTT	1	1	4	A2	-	.
chr7	31422439	31422459	chr7:31422439-31422459	0	GGGCCAGTCCAAAGCTTCCTT	1	2	1	AB3	-	.
chr7	31422940	31422972	chr7:31422940-31422972	0	TAGCATGCCCCACCCTCGCCCCAGAACATACCT	1	2	13	AC2	1.0	.
chr7	31427473	31427495	chr7:31427473-31427495	0	AAGGGAGCTTTTAAAACTTGTTT	1	2	3	AB4	-	.
chr7	31428377	31428402	chr7:31428377-31428402	0	AGGCATGCAGTTTATACAGCATGTTT	1	3	6	CCD2	-	.
chr7	31429879	31429904	chr7:31429879-31429904	0	AAACATGTCCAATGGTGGGCATGTGT	2	1	6	D1	1.0	.
chr7	31430660	31430680	chr7:31430660-31430680	0	GGCCTTGCCTTGTGCTTGTCT	1	2	1	DD2	1.0	.
chr7	31430909	31430939	chr7:31430909-31430939	0	AGGCATTTTTTTTTAAAGCAGGGACTTTCCC	1	2	11	AA2	-	.
chr7	31431094	31431123	chr7:31431094-31431123	0	TGGCAAGTTTAGAGTCTGGGGAAGATGTTA	1	3	10	ACC2	1.0	.
chr7	31431782	31431807	chr7:31431782-31431807	0	GGACATGCCTGTTCCTAAACCTGTTC	2	1	6	B2	-	.
chr7	31431813	31431838	chr7:31431813-31431838	0	GGACAATTTCCACGCAGAGATTGTTT	1	2	6	AA2	1.0	.
chr7	31432818	31432839	chr7:31432818-31432839	0	GGACAATTCTTCAGGCTTTCTT	1	2	2	AA2	1.0	.
chr7	31432979	31433003	chr7:31432979-31433003	3	AGGATTTCCTGCAGAGGACATGCCC	2	2	5	AA1	-	dELS,CTCF-bound
chr7	31435064	31435086	chr7:31435064-31435086	0	AGATAAGTTTATGGAGCATTCCC	1	2	3	AA2	-	.
chr7	31438324	31438348	chr7:31438324-31438348	0	GAACTTGTCGGTTCCTAACTTGTGC	1	3	5	CCD1	2.0	.
chr7	31440449	31440476	chr7:31440449-31440476	0	ATGTATGTTTCTTTGAAAGAACATGCCA	1	3	8	ACD1	-	.
chr7	31440687	31440712	chr7:31440687-31440712	0	AGACGTGCTCATGCACAGGCAATCTC	1	2	6	AB3	-	.
chr7	31444769	31444801	chr7:31444769-31444801	0	AGACGAGTTTCACCATGTTGCCCAGGCTGGTCT	1	2	13	BB2	2.0	.
chr7	31445130	31445151	chr7:31445130-31445151	0	AAACTTTTCTTCAATCATGTCT	1	2	2	AD2	-	.
chr7	31446054	31446076	chr7:31446054-31446076	0	AGGCATGTCCATGTGGCAAGGTA	1	3	3	CCD1	1.0	.
chr7	31447721	31447741	chr7:31447721-31447741	0	CAGAATGCTACAAACTAGTTT	2	3	1	ACC1	-	.
chr7	31449131	31449152	chr7:31449131-31449152	0	AAGCATGTTTCAAAACTGGCAA	2	3	2	BCD2	-	.
chr7	31452050	31452078	chr7:31452050-31452078	0	CAAAAAGTTTCAGATTTGGCAGCATGTCT	1	3	9	ACC1	-	.
chr7	31452543	31452563	chr7:31452543-31452563	0	AGACATGTCTGCAACTAATTT	1	2	1	AC1	1.0	.
chr7	31453310	31453340	chr7:31453310-31453340	0	GAGCATGGCTGACAAATTGACTGACATGTCT	1	2	11	CD	2.0	.
chr7	31454270	31454289	chr7:31454270-31454289	0	AGCCATGCCTAAACCAGCCT	2	2	0	BD2	-	.
chr7	31455994	31456021	chr7:31455994-31456021	0	TAGCTTGTGCTGGGATTAGGGCTAGCTC	1	2	8	CD	-	.
chr7	31456121	31456149	chr7:31456121-31456149	0	AGGCTAGTCCCTCTTCCTCTGACTGGTTG	1	3	9	BCC1	-	.
chr7	31459012	31459043	chr7:31459012-31459043	0	GAACTTGTTTGGGACCCAAATCAAAATAGACT	1	2	12	AD1	2.0	.
chr7	31465198	31465218	chr7:31465198-31465218	0	GAGAAAGCTTGAGACATATCT	1	2	1	AA2	1.0	.
chr7	31465734	31465755	chr7:31465734-31465755	0	AGGCAAGCTGATGAACATCTCT	1	2	2	AC2	1.0	.
chr7	31466359	31466391	chr7:31466359-31466391	0	AGGCTAGCTCTCAGTATTTCTGTAAGCAAATGG	1	3	13	ACD2	-	dELS
chr7	31466615	31466647	chr7:31466615-31466647	0	GGACATGATTATTCATACCAGGTGAACTAGTCT	1	1	13	D2	-	.
chr7	31468312	31468335	chr7:31468312-31468335	0	GGGCATGTTGAGTAAAGCTAATTT	1	2	4	AC2	-	.
chr7	31469634	31469656	chr7:31469634-31469656	0	GAACTAACTTGTAAGGCTTATCT	1	2	3	AA2	-	.
chr7	31469736	31469766	chr7:31469736-31469766	0	TAGCAGGCTTTAATCCTTTCAAAGCATGCTG	1	3	11	BCC2	-	.
chr7	31470970	31470993	chr7:31470970-31470993	0	GGGCAAGTGGGGGAGGGCTAGTCA	1	3	4	CCD2	2.0	.
chr7	31471509	31471538	chr7:31471509-31471538	0	AAGCTTGCCCATAGTGAAGGAGGCAAGCCC	2	0	10	0	-	.
chr7	31472799	31472823	chr7:31472799-31472823	0	GAGCTTGTTTTCCTGGAACTAGACT	1	1	5	D1	2.0	.
chr7	31473170	31473190	chr7:31473170-31473190	0	GAGACTGTCTGGGACTTGTCC	1	2	1	AB4	1.0	.
chr7	31478190	31478221	chr7:31478190-31478221	0	GGACTAGTCCAGGACTCATTCCATGCATTCTT	2	2	12	AD1	-	.
chr7	31481847	31481871	chr7:31481847-31481871	0	TAACTTGCCCCCAAATGGCAAGTTA	1	3	5	CCC	-	.
chr7	31483757	31483784	chr7:31483757-31483784	0	AGACAGGTCTCTGGCAGAGGGAAAGCCT	1	2	8	AB2	-	.
chr7	31485049	31485081	chr7:31485049-31485081	0	GGGGTTGTTTGTTTTTTTCTTGTAAATTTGTTT	1	2	13	AA2	-	.
chr7	31490515	31490544	chr7:31490515-31490544	0	AGAAAAGTCCATGTTTTCCAAAGCATGTTT	2	1	10	A1	1.0	.
chr7	31494261	31494283	chr7:31494261-31494283	0	GGACTGGCTTTGAGACCAAGTTC	1	2	3	BD2	1.0	.
chr7	31494639	31494658	chr7:31494639-31494658	7	AGGCATGTTGGCACATGCCT	4	2	0	CD	2.0	dELS
chr7	31495728	31495756	chr7:31495728-31495756	0	AGAATTGCCCAGCAAAGGGGGAAAAGCCC	1	2	9	AA2	1.0	.
chr7	31496218	31496248	chr7:31496218-31496248	0	AAAAAAGTTTTTCCAGATCCTTAGCATGTCT	1	2	11	AC2	-	.
chr7	31497618	31497640	chr7:31497618-31497640	0	GGGGAATTTTGCAAGGCTTGTTT	1	2	3	AA1	2.0	dELS
chr7	31502044	31502072	chr7:31502044-31502072	0	GGGGTTGTTTTTTTCTTGTAAATTTGTTT	1	2	9	AA2	1.0	.
chr7	31506748	31506771	chr7:31506748-31506771	0	TGCTTTGTTTACCTAAGCAAGCCT	1	3	4	ACD1	2.0	.
chr7	31508848	31508871	chr7:31508848-31508871	0	AAACAAGTCAGGAGAAATTTGTCC	1	2	4	AC2	-	.
chr7	31509715	31509734	chr7:31509715-31509734	0	AGCCAAGCCCTGGCAAGTTG	3	3	0	CCD1	1.0	.
chr7	31511341	31511371	chr7:31511341-31511371	0	AAGCAAGTTACTCCTTATTGTTTACATGTCT	1	3	11	CCD2	1.0	.
chr7	31512049	31512074	chr7:31512049-31512074	0	AAGCAAGCCAAGTTTTAAACAACCTG	1	3	6	ACC1	1.0	.
chr7	31515312	31515331	chr7:31515312-31515331	0	AAACAAGTTGTGGTATGTCC	3	3	0	ACC2	-	.
chr7	31516637	31516667	chr7:31516637-31516667	0	AAAATTGTCTGAATACAAATAGTACATGCTT	1	2	11	AD2	1.0	.
chr7	31516906	31516937	chr7:31516906-31516937	0	GAGTTTGTCCCTTCTGACGTTCGGACCTGTCC	1	2	12	AB2	-	.
chr7	31517434	31517465	chr7:31517434-31517465	0	GGGCATTCCCACAGCCCAGAGGGAGCTCGTCC	1	2	12	AB2	1.0	.
chr7	31520112	31520139	chr7:31520112-31520139	0	AGACTTTTTTTTCAAGTGGAATTTGTCT	1	2	8	AA2	1.0	.
chr7	31522072	31522101	chr7:31522072-31522101	0	GAGCAAGTCTTTTTCTAACTAAGCACCTCC	1	2	10	AB4	1.0	dELS
chr7	31522279	31522309	chr7:31522279-31522309	0	AGGCTAGCCACCTTATTACTTTGACTTCTCT	1	3	11	ACC1	-	.
chr7	31522753	31522778	chr7:31522753-31522778	0	AAGAAAGTTAAAAACAAAGCAAGCCA	1	3	6	ACC1	-	.
chr7	31524537	31524565	chr7:31524537-31524565	0	TAACATGTTCATTGTTAAAAGGCAATTTC	1	2	9	AC2	1.0	.
chr7	31525198	31525228	chr7:31525198-31525228	0	AGACATGCCCAATGGCATAGGTAGCAAGTGC	1	2	11	CD	-	.
chr7	31528604	31528636	chr7:31528604-31528636	0	AGAGATCTCCCAGAATAGGCTGAGGGCTAGTTT	2	2	13	AA1	-	.
chr7	31530113	31530139	chr7:31530113-31530139	0	GAAAATGCTTTGGGCTCAAAATTGCTC	1	2	7	AA2	-	.
chr7	31530928	31530948	chr7:31530928-31530948	0	AGCCTTGCTCAGAACTTCTCT	1	2	1	AD3	1.0	.
chr7	31531158	31531177	chr7:31531158-31531177	0	AGCATAGTTTAGGCATGTTG	3	3	0	ACD1	-	.
chr7	31532758	31532780	chr7:31532758-31532780	0	TAGCAAGCTGGCCAAGCAAGTTG	1	3	3	CCC	1.0	.
chr7	31538601	31538625	chr7:31538601-31538625	0	AGGCTAGTTATTTTATAAAATGTCC	1	3	5	ACC2	-	.
chr7	31539871	31539898	chr7:31539871-31539898	0	GGGCAAGTTATCTCGGGGTGGCATGTAT	1	3	8	CCD1	1.0	.
chr7	31542557	31542585	chr7:31542557-31542585	0	AAACTTCCTTTATGTCTGTGGACTAGACT	1	2	9	AD2	-	dELS
chr7	31543131	31543161	chr7:31543131-31543161	0	AAACAATTTCCAGGGCCTAGGAAACAAGCAT	1	2	11	AD2	-	.
chr7	31543928	31543954	chr7:31543928-31543954	0	GAGGTAGTTTTTGATCTAGATTAGTTT	1	2	7	AA2	2.0	.
chr7	31545140	31545164	chr7:31545140-31545164	0	AAAGAAGTTTCTATAGAATAAGTTC	1	2	5	AA2	1.0	.
chr7	31545734	31545759	chr7:31545734-31545759	0	GAGGAAGCCACCCACGGAACAAGTCA	1	3	6	ACC1	1.0	.
chr7	31546952	31546975	chr7:31546952-31546975	0	AAAAAAGCTTGAGGAAAAAAGCTT	1	2	4	AA2	-	.
chr7	31549997	31550020	chr7:31549997-31550020	0	GAGCATGTATGGATGAATTTGCTC	1	2	4	AD2	-	.
chr7	31550382	31550413	chr7:31550382-31550413	0	GGACAAGTCAAAGAATTAGCAAGAACTAGGTT	1	2	12	CD	1.0	.
chr7	31560739	31560764	chr7:31560739-31560764	0	TAGGAAGTTCAATTTTAGGCATGTCG	1	3	6	ACC1	1.0	.
chr7	31565994	31566020	chr7:31565994-31566020	0	AAACATGTTACCATTAGGGACTTTTTC	1	2	7	AC2	-	.
chr7	31568566	31568592	chr7:31568566-31568592	0	GAATTTGCCCATATTCTAAGCATTTTC	1	2	7	AA2	1.0	.
chr7	31572578	31572609	chr7:31572578-31572609	0	AAACATGTATGTAACTGCATAGGAAAATGTCT	1	2	12	AD2	1.0	.
chr7	31575449	31575468	chr7:31575449-31575468	0	GGACATTACTAAGCATGTTC	3	2	0	AD1	1.0	.
chr7	31578274	31578306	chr7:31578274-31578306	0	GGCCTTGCTCATCTATGCCGGCCAAGCAGGCTC	1	2	13	BD3	-	.
chr7	31578371	31578392	chr7:31578371-31578392	0	TAACAAGCTCAAGAGCTTGTCT	2	1	2	C1	1.0	.
chr7	31578781	31578810	chr7:31578781-31578810	0	CAACTACTTCCCACTCAGTGAAACTTGCCT	1	2	10	AC1	1.0	.
chr7	31580146	31580174	chr7:31580146-31580174	0	AAACTAGCTCGGTGTGGTGGAGGGTGCCT	1	2	9	AB1	-	.
chr7	31584728	31584759	chr7:31584728-31584759	0	AAACTAGTTCAATTAATGGGAAAAGGAAATTT	1	2	12	AA1	-	.
chr7	31586681	31586713	chr7:31586681-31586713	0	GGGGTTGTCTGTTTTTTTCTTGTAAATTTGTTT	1	2	13	AA2	-	.
chr7	31592513	31592537	chr7:31592513-31592537	0	GGACCAGTTTCATTAAAAGTAGTTT	1	2	5	AB2	-	.
chr7	31598298	31598319	chr7:31598298-31598319	0	AATAAAGTTCAAAGACAAGTCA	1	3	2	ACD1	-	.
chr7	31600797	31600818	chr7:31600797-31600818	0	ATGCATGCCCAGGAAGTTGCTT	1	2	2	AD2	1.0	.
chr7	31601864	31601887	chr7:31601864-31601887	0	GAACAAGTCTCAGTGGCCCTGTCC	1	2	4	BD1	-	.
chr7	31607104	31607123	chr7:31607104-31607123	0	AAACATGCTCCAACAATTTT	3	2	0	AC1	-	.
chr7	31612529	31612548	chr7:31612529-31612548	0	AGACTTTCCTGGACTAACTT	1	2	0	AA2	-	.
chr7	31613012	31613037	chr7:31613012-31613037	0	GAACTAGGTCAAATAAAGACAGGCCT	1	2	6	BD2	-	.
chr7	31617130	31617157	chr7:31617130-31617157	0	CAACTTGTTCAGTTTTTGAAGCATTTGC	1	3	8	ACD2	-	.
chr7	31618736	31618768	chr7:31618736-31618768	0	CAACTTGCTCAAGTTCACCCAGCTGGCAAGTGT	1	3	13	CCD1	-	.
chr7	31619404	31619429	chr7:31619404-31619429	0	TAATTAGTTTTCTATGTAACATGTTC	1	3	6	ACC1	1.0	.
chr7	31624912	31624944	chr7:31624912-31624944	0	AAACAAATTTACAAGAAAAAAACAAACAACCCC	1	2	13	AA2	-	.
chr7	31626098	31626118	chr7:31626098-31626118	0	AAACTTGGCAAAAACATGTTT	2	2	1	CD	-	.
chr7	31632080	31632105	chr7:31632080-31632105	0	TGACTTGTCCTACAGCAAGAATGTTT	1	2	6	AC2	-	.
chr7	31634480	31634511	chr7:31634480-31634511	0	GGACAGACTCAGAGAGAGTAAGAGGCAAGCTC	1	2	12	AB1	1.0	.
chr7	31637578	31637609	chr7:31637578-31637609	0	GGGGTTGTTTGTTTTTTCTCGTAAATTTGTTT	1	2	12	AA2	-	.
chr7	31638781	31638811	chr7:31638781-31638811	0	TTGTTTGTTTTTTTGAGATGGAGACTTGCTC	1	3	11	ACD1	1.0	.
chr7	31639155	31639177	chr7:31639155-31639177	0	AAACTTTTCTTTGAAACATTTCT	1	2	3	AA2	1.0	.
chr7	31639234	31639265	chr7:31639234-31639265	0	GGACTTGTCTCATCACTTGCTGATGCATTTTC	2	2	12	AD1	-	.
chr7	31639310	31639334	chr7:31639310-31639334	0	GGGATAGCTTCTTATGACCATGTCT	1	2	5	AD2	-	.
chr7	31642790	31642822	chr7:31642790-31642822	0	GGGCCAGATTCCAAAAGTAGGGCGAGCATGTCT	2	2	13	BD1	3.0	dELS
chr7	31643177	31643197	chr7:31643177-31643197	0	GATCATACTCAAGACAAGTTC	2	2	1	AD1	-	.
chr7	31643550	31643574	chr7:31643550-31643574	0	GGACTGGTCCCAGAGGAACATCTTT	1	2	5	AB2	-	.
chr7	31651229	31651258	chr7:31651229-31651258	0	CAGCAGGCCCTCTTTTCCAGGGACATGTCA	1	3	10	BCC2	1.0	.
chr7	31664687	31664710	chr7:31664687-31664710	0	GGAATAGCCTCTCAAAGCAACCTT	1	2	4	AA2	-	.
chr7	31665740	31665762	chr7:31665740-31665762	0	GGGCAAGTTCTTAGGGGAAGGCC	1	2	3	AD1	-	dELS
chr7	31667094	31667116	chr7:31667094-31667116	0	AAGCTAGTTACAGGAGTAAGCTG	1	3	3	ACC2	-	.
chr7	31667378	31667398	chr7:31667378-31667398	0	GAACTTCTCCTAAACTTGCTT	1	1	1	A2	1.0	.
chr7	31667773	31667793	chr7:31667773-31667793	0	AAACATGACTGAGGCAGGTCT	1	2	1	BD2	2.0	.
chr7	31670675	31670705	chr7:31670675-31670705	0	AGGCAAATTCTGGGCAGAAGAGAGCAGGTTC	1	2	11	AB2	-	.
chr7	31670944	31670966	chr7:31670944-31670966	0	GGGATAGCTTTGAAGAGAAGTCT	1	2	3	AA2	-	.
chr7	31672690	31672709	chr7:31672690-31672709	0	GAGCTTGCCATAGCAAGTCC	4	2	0	CC	-	.
chr7	31673160	31673181	chr7:31673160-31673181	0	AAAGAAGCTTTCAGGTATGCCC	1	2	2	AA2	-	.
chr7	31673309	31673338	chr7:31673309-31673338	0	GACCAAGTCCTTACCATTTGGGCCAAGTTC	1	2	10	DD2	1.0	.
chr7	31673960	31673979	chr7:31673960-31673979	0	AAACTTGCTGGGGCATGCAT	4	2	0	CD	4.0	.
chr7	31675459	31675478	chr7:31675459-31675478	0	TGGCTTGCCCCAACATCCCC	4	3	0	ACC1	-	.
chr7	31676000	31676021	chr7:31676000-31676021	0	AGAGTTGCCTTCAAACATGTTA	1	2	2	AC2	1.0	.
chr7	31682356	31682379	chr7:31682356-31682379	0	AAATAAGTATATGAAAACATGTTC	2	2	4	AD1	1.0	.
chr7	31684334	31684362	chr7:31684334-31684362	0	GAATATGCTTAACACAATTAAGCTTCTCC	1	2	9	AA2	1.0	.
chr7	31686347	31686377	chr7:31686347-31686377	0	CAGCATGTCTCCCGCCTCTCCCACCTTGCTT	1	3	11	CCD2	1.0	.
chr7	31687333	31687360	chr7:31687333-31687360	0	GAACTTTTGTGGTGAGAAAAGCAAGTTT	1	2	8	AD1	1.0	PLS,CTCF-bound
chr7	31689114	31689139	chr7:31689114-31689139	0	CAGCACGTTTGACTCCAGGCTTGTCA	1	3	6	BCC2	-	.
chr7	31690035	31690063	chr7:31690035-31690063	0	CACCTTGTCCAGGGGCCTCTGACATGTTT	1	3	9	CCD1	-	dELS
chr7	31692049	31692069	chr7:31692049-31692069	0	AGGCAAGGTTTAAGCATGATT	2	2	1	DD2	-	dELS
chr7	31696829	31696853	chr7:31696829-31696853	0	AGTCTTGCTTTATTAAAGTAAGTTT	1	2	5	AD2	1.0	.
chr7	31699015	31699038	chr7:31699015-31699038	0	AAACAAACCCCAAAGAAAAAGTCC	1	2	4	AA2	-	.
chr7	31699132	31699163	chr7:31699132-31699163	0	AGGCAAATTGGACACCAGAAGATGACTTGCTC	1	3	12	ACC2	-	.
chr7	31700266	31700297	chr7:31700266-31700297	0	AAACATCCTTATTGTTGATACGGGGAAAGTTT	1	2	12	AA2	-	.
chr7	31702281	31702302	chr7:31702281-31702302	0	TCACATGTTTTCAGACTTGCTA	2	3	2	CCD1	-	.
chr7	31703379	31703410	chr7:31703379-31703410	0	AGAGTAGCTTCCCTATTGAATCAAAAATGTTT	1	2	12	AA2	1.0	.
chr7	31703909	31703930	chr7:31703909-31703930	0	AGGCTTGCTCCCAGCTTAGCCT	1	2	2	AD1	-	.
chr7	31704008	31704035	chr7:31704008-31704035	0	AGGCCTGCTTAAGAGTGAAAAGAAGTCT	1	2	8	AB2	-	.
chr7	31709143	31709164	chr7:31709143-31709164	0	AGCCATGTCTGCAGAGATGCTC	1	2	2	AD2	-	.
chr7	31709285	31709307	chr7:31709285-31709307	0	AAGCAAGCCCCTGGAACTCTCTG	1	3	3	ABC2	2.0	.
chr7	31709799	31709830	chr7:31709799-31709830	0	AAAATAGTTCTCAGAGCATTGTGAACAACTTC	1	2	12	AA2	-	.
chr7	31710812	31710833	chr7:31710812-31710833	0	GCAATTGCCTTTGAACTTGCTA	1	3	2	ACD1	-	.
chr7	31712321	31712348	chr7:31712321-31712348	0	AGCCAAGCCTAACAGCCTAAGTTTGCCT	1	2	8	AD2	2.0	.
chr7	31713962	31713984	chr7:31713962-31713984	0	TGACATGCCCTAGAGACATTTTC	1	2	3	AC2	1.0	.
chr7	31715081	31715113	chr7:31715081-31715113	0	GAACTAACCTAATGACAAAAGAAAAACAAATTT	1	2	13	AA2	1.0	.
chr7	31715797	31715820	chr7:31715797-31715820	0	TAACAAGCTGAGGTAAACAGGTCT	1	3	4	BCC1	-	.
chr7	31716830	31716855	chr7:31716830-31716855	0	AGACATGGCCACCTGTGGGCATGTTG	1	2	6	CD	1.0	.
chr7	31719163	31719186	chr7:31719163-31719186	0	AGAAATGTTTTGACAAGAATGCTT	1	2	4	AA2	-	.
chr7	31722067	31722090	chr7:31722067-31722090	0	GGGCTTTCTCCAGTGGACCAGCTC	1	2	4	AB2	-	.
chr7	31723869	31723895	chr7:31723869-31723895	0	ACGCAAATCCACATATGAAGCAAGCTC	1	2	7	AD1	1.0	.
chr7	31725058	31725077	chr7:31725058-31725077	0	GACCTAGCACAGACTTGTCT	2	2	0	DD1	-	.
chr7	31726265	31726284	chr7:31726265-31726284	0	TATGTTGCCCAAGCTTGTCT	2	3	0	ACD1	-	.
chr7	31729782	31729801	chr7:31729782-31729801	0	TAACTACTTGGGGCAAGTTT	2	3	0	ACC2	-	.
chr7	31732141	31732161	chr7:31732141-31732161	0	AGACATTCCCTGGGAAAGCTC	1	2	1	AA2	-	.
chr7	31732345	31732376	chr7:31732345-31732376	0	GGACAAGTCTAGGTGTTGCCGTGAAGATTTTT	2	2	12	AA1	-	.
chr7	31734064	31734096	chr7:31734064-31734096	0	AAACTACCCCTCCCCCACCACCAAAACTTGATT	1	2	13	AD2	1.0	.
chr7	31736236	31736256	chr7:31736236-31736256	0	AGGCTTGCCTTAGGGATTTCT	2	2	1	AA1	-	dELS,CTCF-bound
chr7	31736906	31736932	chr7:31736906-31736932	0	AAACTAGTTGTTCATTATAACAACTCT	1	3	7	ACC1	1.0	.
chr7	31737092	31737120	chr7:31737092-31737120	0	AGGCATGCACCACCACACCAGGCTAATTT	1	2	9	AD2	1.0	.
chr7	31738677	31738698	chr7:31738677-31738698	0	CAGCAAGCCCAGGGGCTTCTTG	1	3	2	ACC1	-	.
chr7	31738885	31738904	chr7:31738885-31738904	0	GAACTAGCACAGGAAAGCCT	2	2	0	AD2	-	.
chr7	31738927	31738951	chr7:31738927-31738951	0	GGAAATGCTCAGGACGGGTTTGTTC	1	2	5	AA2	1.0	.
chr7	31739608	31739637	chr7:31739608-31739637	0	TAGCAAGCCATGGAGCTACAGAATAAGTTC	1	3	10	ACC2	-	.
chr7	31741749	31741776	chr7:31741749-31741776	0	GAGCTTACCTAGGGATGAAGACAAGCTT	1	1	8	A2	-	.
chr7	31746085	31746106	chr7:31746085-31746106	0	GCACATGTTGGCAAACTTGTTC	2	2	2	CD	1.0	.
chr7	31748037	31748063	chr7:31748037-31748063	0	GGATTAGTTTTAGGGAGGGACTATTCT	1	2	7	AA2	-	.
chr7	31748936	31748956	chr7:31748936-31748956	0	AAACAAACTGAAAGCTTGCTG	1	3	1	ACC2	1.0	.
chr7	31749924	31749956	chr7:31749924-31749956	0	AAACAGGTTTCACCATATTGGATAGGCTGGTCT	1	2	13	BB2	-	.
chr7	31751172	31751196	chr7:31751172-31751196	0	AAGAAAGTCTGTTAAAAGCATCTTT	1	2	5	AA2	-	.
chr7	31751359	31751383	chr7:31751359-31751383	0	AGATTTGTTCCCCAGGAACATGGCT	1	2	5	AD3	-	.
chr7	31752169	31752190	chr7:31752169-31752190	0	AGACTGGCCTGAAAACAAACCT	1	2	2	AB2	1.0	.
chr7	31752208	31752239	chr7:31752208-31752239	0	AGGCTATTTCTGAAGAGATTGAAAGCTATCTC	1	2	12	AA2	1.0	.
chr7	31752445	31752464	chr7:31752445-31752464	0	AGGCATCTCTAGCCTAGTTT	3	2	0	AD2	1.0	.
chr7	31753624	31753647	chr7:31753624-31753647	0	GAGCAACTTCCTCTAGACCTGTTT	1	2	4	AB2	-	.
chr7	31756969	31756993	chr7:31756969-31756993	0	AGGCTTCCTTGTGAAAAACCAGCTC	1	2	5	AB2	-	.
chr7	31759644	31759669	chr7:31759644-31759669	0	AAACATGCTTAGAAAAACAAAAGTTC	2	2	6	AD1	-	.
chr7	31761575	31761596	chr7:31761575-31761596	0	AGGCAAGCTCCAGGACTCTTTA	1	3	2	ABC2	-	CTCF-only,CTCF-bound
chr7	31772220	31772247	chr7:31772220-31772247	0	AAGCTAGCTCGGTCTGGCAGAAAAGCTG	1	2	8	AC1	-	.
chr7	31773623	31773651	chr7:31773623-31773651	0	AAGCAAGTCTGTAGAGTTGAAACAAATCC	1	1	9	A1	2.0	.
chr7	31776009	31776037	chr7:31776009-31776037	0	GGGGAAGTTTTCTAAATAGGAAGTTGCCT	1	2	9	AA2	1.0	.
chr7	31781242	31781261	chr7:31781242-31781261	0	GGGTTAGCCTGGCCAAGCCT	2	2	0	AD2	-	.
chr7	31782456	31782486	chr7:31782456-31782486	0	AAATATGTTTCAGTGAATGGCAAGCATGGCT	1	2	11	AD3	-	CTCF-only,CTCF-bound
chr7	31782899	31782919	chr7:31782899-31782919	0	TAATGTGTTCTGAGCATGCTT	2	3	1	ABC1	-	.
chr7	31783137	31783166	chr7:31783137-31783166	0	GAAAAAGTTTGCAATTCAGAAAGCTAGCAT	1	2	10	AD3	-	.
chr7	31784004	31784026	chr7:31784004-31784026	0	AGAATTGTTTATTCAGCTAGTCA	1	3	3	ACC1	1.0	.
chr7	31785720	31785749	chr7:31785720-31785749	0	GAACATGTTCATGATCAGATAAACTGTCTA	1	3	10	ABC2	-	.
chr7	31786431	31786463	chr7:31786431-31786463	0	GGGTATGCCTGCATATACTTAGAAGATAAGCCT	1	2	13	AA2	1.0	.
chr7	31794808	31794836	chr7:31794808-31794836	0	GAAGAAGCCCAGGACCGTAAAGAAAGTCC	1	2	9	AA2	1.0	.
chr7	31797288	31797315	chr7:31797288-31797315	0	AAGCAATTCCTTCATTAAAGAAATGTCT	1	2	8	AA2	-	.
chr7	31801723	31801749	chr7:31801723-31801749	0	GAACTTCTTTATTGCTGAAACTTCTTT	1	2	7	AA2	-	.
chr7	31803992	31804022	chr7:31803992-31804022	0	GAGCTAGTTTACAGTCTGGTTGGGCTTTTTC	1	1	11	A1	-	.
chr7	31806302	31806324	chr7:31806302-31806324	0	TGGCAAGTCCATGAGGCTATGTT	1	3	3	ACD2	-	.
chr7	31808607	31808635	chr7:31808607-31808635	0	GAACTAGTTCAAGGAAAAAAAACATGAAA	1	3	9	CDD3	-	.
chr7	31808737	31808761	chr7:31808737-31808761	0	CAGCAAGTCTAAAATAAACTTTTTA	1	3	5	ACC1	1.0	.
chr7	31812726	31812755	chr7:31812726-31812755	0	TATCTTGTCCCTTATAGAAAAAGCATGCCA	1	3	10	CCD1	-	.
chr7	31819676	31819704	chr7:31819676-31819704	0	GAGCCAGTTCTACCCCACAATGCATGTCC	1	2	9	BD2	-	.
chr7	31821211	31821232	chr7:31821211-31821232	0	AAGCAAGGCTACAGACAACTTC	1	2	2	AD2	-	.
chr7	31821787	31821808	chr7:31821787-31821808	0	GAACAAGCCTTTGAATAACTCC	1	2	2	AA1	-	.
chr7	31823051	31823071	chr7:31823051-31823071	0	GGACAGGTCTGTGGCATGTTA	1	3	1	BCC2	1.0	.
chr7	31823309	31823333	chr7:31823309-31823333	0	GAGCAAGCCCAGAGGAGGAATGGTT	2	2	5	AD1	-	.
chr7	31826193	31826212	chr7:31826193-31826212	0	GGGCATGTTTGGAAATGTAT	3	2	0	AD1	1.0	.
chr7	31826536	31826557	chr7:31826536-31826557	0	GAACTAACTCATAAGCTTCCCC	1	2	2	AA2	-	.
chr7	31828498	31828522	chr7:31828498-31828522	0	AAATAAGTCTTTATGGAGCCTGCTT	1	2	5	AB2	2.0	.
chr7	31830043	31830071	chr7:31830043-31830071	0	AAATAACTCCTAATTCCACGAACTTGTCT	1	2	9	AA1	-	.
chr7	31832804	31832836	chr7:31832804-31832836	0	AAACAAGTTTTCCTTTACGAGGAAAAAATGTTC	1	1	13	A2	-	.
chr7	31833479	31833499	chr7:31833479-31833499	0	GAACTTCCTAGAGACTTGTTG	1	3	1	ACC2	-	.
chr7	31835331	31835351	chr7:31835331-31835351	0	AAAATAGCTCAAAAGAAGCTC	1	2	1	AA2	1.0	.
chr7	31836766	31836794	chr7:31836766-31836794	0	GGACTTGTCCATTAGAAAGAAACAACCCA	1	2	9	AC3	1.0	.
chr7	31841529	31841559	chr7:31841529-31841559	0	GAGGAAGCTCCCTTCTGTTTCTGGCTTGCTG	1	3	11	ACC1	-	.
chr7	31844283	31844303	chr7:31844283-31844303	0	AAACTACCTTAAAGAAAGCTC	1	2	1	AA2	-	.
chr7	31844509	31844537	chr7:31844509-31844537	0	TGAATAGTCTACTGTGATTCAACTTGTTC	1	3	9	ACC1	-	.
chr7	31845052	31845072	chr7:31845052-31845072	0	AAACTACCTTAAAGAAAGTTC	1	2	1	AA2	1.0	.
chr7	31846349	31846373	chr7:31846349-31846373	0	TGAAAAGCCTGACAAAAACAAGCTA	1	3	5	ACC1	2.0	.
chr7	31849829	31849850	chr7:31849829-31849850	0	GGGCAAGTTCTTAGGCTAGGAG	1	3	2	CDD3	1.0	.
chr7	31850103	31850127	chr7:31850103-31850127	0	AAAGTAGCCTACAGGAGACAAACTT	1	2	5	AA2	2.0	.
chr7	31851341	31851367	chr7:31851341-31851367	0	GAGCTTGTTAGAAATGCTGGCAAATTC	1	3	7	ACC1	-	.
chr7	31853449	31853477	chr7:31853449-31853477	0	GAGCAAGTCCCAGCAGCAAAAGCATGTCC	2	0	9	0	1.0	.
chr7	31854482	31854507	chr7:31854482-31854507	0	CAACTAGTTCATTTGAAAGGATGCTT	1	2	6	AC2	-	.
chr7	31854675	31854694	chr7:31854675-31854694	0	AAGCAAGTTGTGACTTTTCT	3	3	0	ACC1	-	.
chr7	31856705	31856727	chr7:31856705-31856727	0	AGGCATATTGTAGAAGCATGCCT	1	2	3	AC1	-	.
chr7	31861553	31861579	chr7:31861553-31861579	0	AAACTTGGTTTGCCACCAGGCATTCTT	1	2	7	AD2	-	.
chr7	31867181	31867203	chr7:31867181-31867203	0	GAACAAACCCACCATGCAAGTTC	1	2	3	AD2	-	.
chr7	31868040	31868069	chr7:31868040-31868069	0	GAAAAAGTCTTCCCATGTGAAAGCAAATTT	1	2	10	AA2	1.0	.
chr7	31868453	31868481	chr7:31868453-31868481	0	AAAAAAGTTCAGAACTAGAAGACAGGTCT	1	2	9	AB3	-	.
chr7	31869297	31869326	chr7:31869297-31869326	0	AAACTTCCCACTCAAAAAATAGACTAGCTA	1	3	10	ACC2	-	.
chr7	31869972	31870000	chr7:31869972-31870000	0	GAACAAATACACGGAAATTAAACATGTTC	2	2	9	AD1	-	.
chr7	31870703	31870733	chr7:31870703-31870733	0	AAACTATTCCAAAAAATTGAGGGGCAATTTC	1	2	11	AA2	-	.
chr7	31873546	31873570	chr7:31873546-31873570	0	AAACTTTTTCCAATCTGGCTAGTCT	1	2	5	AC2	-	.
chr7	31875861	31875889	chr7:31875861-31875889	0	CAACATGTTTCAAATTTAGAGACTGATTC	1	3	9	ABC2	-	.
chr7	31877284	31877316	chr7:31877284-31877316	0	GGAGATATTCTATACAATTCCAAGAACTTGCCT	2	2	13	AA1	1.0	.
chr7	31881283	31881314	chr7:31881283-31881314	0	AGGCATGTCCCAAGACAGATGAAAACATATAA	1	3	12	ACD2	-	.
chr7	31890394	31890425	chr7:31890394-31890425	0	CAGGAAGCTGAGCAGAAATGAGAAGCAAGTTT	1	3	12	ACC1	-	dELS,CTCF-bound
chr7	31893938	31893961	chr7:31893938-31893961	0	GAACATACTTTGTAAGATTTGTTT	1	2	4	AA2	-	.
chr7	31894439	31894468	chr7:31894439-31894468	0	AAGCATATTTGCTGGAAGTGAGGCTGGTCT	1	2	10	AB2	1.0	.
chr7	31895813	31895843	chr7:31895813-31895843	0	TCTCTTGCCTGCTGCCATGTAAGACATGTCT	1	3	11	CDD2	-	.
chr7	31897577	31897598	chr7:31897577-31897598	0	GAGCATATTTTTAAACATCTCT	1	2	2	AA2	-	dELS
chr7	31899776	31899808	chr7:31899776-31899808	0	AGGCTTTCTTTAAACGGATCCTTGAATATGTTC	1	2	13	AA2	-	dELS
chr7	31905954	31905983	chr7:31905954-31905983	0	CTCCTTGCTTCTGTGAATAAGGACATGTTT	1	3	10	CDD2	-	.
chr7	31906193	31906213	chr7:31906193-31906213	0	AAACATTCTCAAGTCATGTCC	1	2	1	AD2	-	.
chr7	31906340	31906372	chr7:31906340-31906372	0	CAACTTCTCCTAATAATTCTCAAGAGCATGTTA	1	3	13	ACC2	-	.
chr7	31906685	31906707	chr7:31906685-31906707	0	GGGCTAGCCCAGGAGTCTAGCAT	1	2	3	DD1	-	.
chr7	31906757	31906785	chr7:31906757-31906785	0	TTACTAGTTGTATGACCTTGAACAAGCTT	1	3	9	CCD1	-	.
chr7	31911492	31911519	chr7:31911492-31911519	0	GAGCAAACCTCATTCCGTTAGCTAGTCT	1	2	8	AC2	2.0	.
chr7	31917478	31917497	chr7:31917478-31917497	0	AAGCCTTTCTAGACTAGTCT	3	2	0	AB1	-	.
chr7	31919418	31919437	chr7:31919418-31919437	0	AAACAAATTAAAACTTGTTA	2	3	0	ACC2	-	.
chr7	31921018	31921049	chr7:31921018-31921049	0	AGAAATGCTCCCTCAAAGCCTAAAGCAAACTC	1	2	12	AA2	-	.
chr7	31923853	31923879	chr7:31923853-31923879	0	GGATTTGCTCTCAGCAGAGCCAAGCTC	1	2	7	AD2	-	.
chr7	31927979	31928011	chr7:31927979-31928011	0	TAACAAGCTCCACTGAGCTAAAGGAGCATGTTC	2	1	13	C1	-	.
chr7	31930213	31930245	chr7:31930213-31930245	0	GAGGAAGTCCCTGAATAGACCAATAACAAGTTC	1	2	13	AC2	-	.
chr7	31934455	31934481	chr7:31934455-31934481	0	TAACATGCTTTGCACTGAAACTAGTTT	2	1	7	C1	-	.
chr7	31936790	31936821	chr7:31936790-31936821	0	AGGCATGTCTCAATCAGTTTAGAGGTTTATTT	2	2	12	AA1	1.0	dELS
chr7	31937523	31937545	chr7:31937523-31937545	0	GAACTAGTTCTTCAGGTTTCTTT	1	2	3	AA1	-	.
chr7	31937641	31937668	chr7:31937641-31937668	0	AAACAAGTCACATCAAATAGACTTGCAA	1	3	8	CCD1	1.0	.
chr7	31938986	31939018	chr7:31938986-31939018	0	TGGCATGTTCTAGGTATTGCACAGGACAATTCA	1	3	13	ACC1	-	.
chr7	31940646	31940671	chr7:31940646-31940671	0	GAGCTTCCCTGAAGGGCAACAAGCCC	1	2	6	AC2	1.0	.
chr7	31941249	31941278	chr7:31941249-31941278	0	AGGGAAGCCCCTGACTGGAGGGACCTGTTC	1	2	10	AB2	-	.
chr7	31943205	31943228	chr7:31943205-31943228	0	GAACAAGTGCCACAGGATTAGTTC	1	2	4	AD2	1.0	.
chr7	31943575	31943598	chr7:31943575-31943598	0	AAGCAAGTTCACCAACAGTAGTCC	1	2	4	AD1	1.0	.
chr7	31944860	31944891	chr7:31944860-31944891	0	GAACAAGCTCCTTAACGTTTTTGAAGAAACTT	1	2	12	AA1	-	.
chr7	31946261	31946282	chr7:31946261-31946282	0	AAAAGAGTCTTGGAACATGTCG	2	3	2	ABC1	1.0	.
chr7	31947368	31947387	chr7:31947368-31947387	0	ACTCTAGCCTAGACAAGTTT	3	2	0	DD4	2.0	.
chr7	31947798	31947820	chr7:31947798-31947820	0	AAACTAGTTGCAGAAACAAGATA	1	3	3	CCD1	-	.
chr7	31956419	31956447	chr7:31956419-31956447	0	CAGACAGTCTGTAACAGTGGGGCAAGCTC	1	3	9	ABC1	-	.
chr7	31956526	31956557	chr7:31956526-31956557	0	AAGCATTCCTAAGCAAACAGGCAGACGAGCCC	1	2	12	AB2	1.0	dELS
chr7	31958289	31958308	chr7:31958289-31958308	0	AATCATATTTAGACATGTTT	3	2	0	AD1	-	.
chr7	31962275	31962296	chr7:31962275-31962296	0	TAACATCTTCCAAAACAAGTTC	1	2	2	AC1	-	.
chr7	31965150	31965178	chr7:31965150-31965178	0	AAACTACTCCGAGCTAAAGGAGGAAGTTC	1	2	9	AA2	2.0	.
chr7	31969281	31969313	chr7:31969281-31969313	0	AAACAAATTTACAAGAAAAAAACAAACAACCCT	1	2	13	AA2	-	.
chr7	31971658	31971679	chr7:31971658-31971679	0	GAGCTTCCTCATAGGCAGGCTT	1	2	2	AB2	-	.
chr7	31976459	31976480	chr7:31976459-31976480	0	TGACTAGTTCCAAAACAATCTA	1	3	2	ACC1	-	.
chr7	31977018	31977042	chr7:31977018-31977042	0	CAACAAGCTGTGTTTTAACAAGCCT	1	3	5	CCC	-	.
chr7	31981896	31981916	chr7:31981896-31981916	0	GAACATTCTCTGAGCATGGTT	1	2	1	AD2	2.0	.
chr7	31982736	31982758	chr7:31982736-31982758	0	ATACTAATCTTTTGAACTTGCCC	1	2	3	AD1	-	.
chr7	31987099	31987128	chr7:31987099-31987128	0	AAACATGTTTGCATGGACTAGGATTAACCT	2	2	10	AA1	-	.
chr7	31988096	31988118	chr7:31988096-31988118	0	TGGCTTGTCTCATAAGCAATATC	1	3	3	ACD2	-	.
chr7	31991224	31991256	chr7:31991224-31991256	0	AGGCTAGCCCTCAAAAGCCTATTAAACATCTCT	2	1	13	A1	-	.
chr7	31995054	31995080	chr7:31995054-31995080	0	AAACAGGTCTGTCCTGGAGACAAGCAT	1	2	7	BD2	1.0	.
chr7	31999743	31999766	chr7:31999743-31999766	0	AAACATTTACAATGAGACATGCCT	2	2	4	AD1	-	.
chr7	32001136	32001168	chr7:32001136-32001168	0	AAGCATTCTTAAAGAATACAGAAGAAAATGTTT	1	2	13	AA2	1.0	.
chr7	32006246	32006272	chr7:32006246-32006272	0	TGGCATGTTAATTTGGTGGAGTAGTTT	1	3	7	ACC2	-	.
chr7	32015947	32015972	chr7:32015947-32015972	0	GGACTAGCTAAAATAGGGACAAGGCG	1	3	6	CCD1	-	.
chr7	32016335	32016360	chr7:32016335-32016360	0	AGCTAAGCCCCAGTGGGAGCTTGCCT	1	2	6	AD4	1.0	.
chr7	32025699	32025722	chr7:32025699-32025722	0	TGGCTGGCTCAAACTGACATGCCC	1	3	4	BCC2	1.0	.
chr7	32027906	32027925	chr7:32027906-32027925	0	AAAAAAGCATAGGCAAGTCT	2	2	0	AD1	-	.
chr7	32033707	32033726	chr7:32033707-32033726	0	GAAATTGTCATGGCTTGCTT	3	3	0	ACC1	-	.
chr7	32035227	32035252	chr7:32035227-32035252	0	AGACATGCCTGCCCCAAGATAAACTC	2	2	6	AA1	-	.
chr7	32036001	32036021	chr7:32036001-32036021	0	GGGCAAGCTCAGAGAAAATTC	1	2	1	AA1	2.0	.
chr7	32036039	32036068	chr7:32036039-32036068	0	AATCATGCTCTTTAAGTGTCAGGCCAGCCT	1	2	10	BD2	-	.
chr7	32038814	32038836	chr7:32038814-32038836	0	AGACTAATTTAAGAAACATTTCT	1	2	3	AA2	-	.
chr7	32038920	32038942	chr7:32038920-32038942	0	AATCATGCTCCCAGAACATGTTT	2	1	3	D1	-	dELS
chr7	32039996	32040028	chr7:32039996-32040028	0	AGACAACTTTAAAATCTCTTTCAAAGCATGATT	1	2	13	AD2	1.0	.
chr7	32041355	32041379	chr7:32041355-32041379	0	AGACACACCCTTCCAAAGCATGTTC	2	2	5	AB1	-	.
chr7	32046828	32046855	chr7:32046828-32046855	0	AAAAATGTTCATGCTAATGAGGTTGTTC	1	2	8	AA2	-	.
chr7	32047599	32047629	chr7:32047599-32047629	0	AAACATTCCCTTGGGCTACCAAAATATGCCT	1	2	11	AA2	-	.
chr7	32048191	32048218	chr7:32048191-32048218	0	AGGTTTGCTCTATAGATTAAACAAGGCT	1	2	8	AD3	2.0	.
chr7	32049216	32049243	chr7:32049216-32049243	0	AGAATTGTTTAGCCATCTGTACAAGCTC	1	2	8	AD2	1.0	.
chr7	32051433	32051464	chr7:32051433-32051464	0	CAACATGCTGAGAAAGAACCAAAAGCCTGTTT	1	3	12	BCC2	-	.
chr7	32053905	32053931	chr7:32053905-32053931	0	AGGGATGCTTTGTGAAAGAGGTAGTCT	1	2	7	AA2	1.0	.
chr7	32053993	32054021	chr7:32053993-32054021	0	GGGCATGCCTCATGGTCTCAAACCAGTCC	2	1	9	B2	-	.
chr7	32054330	32054356	chr7:32054330-32054356	0	AGGCAAGCTCTGTGCTAAATCAAGCTT	1	1	7	D2	-	.
chr7	32056015	32056037	chr7:32056015-32056037	0	TGGCTTGTTTTTAAAATTTGTTT	1	2	3	AC2	1.0	.
chr7	32057188	32057219	chr7:32057188-32057219	0	TGACTTGCTTACACACATCCTTAAGCAGTCTC	1	3	12	ABC2	-	.
chr7	32058026	32058055	chr7:32058026-32058055	0	AAGCTGGCTTTGAAAAACCAAAACTTGTGC	1	2	10	BD2	-	.
chr7	32061088	32061116	chr7:32061088-32061116	0	GGAAAAGTCTTGGTTATTTAAGCATTTTC	1	2	9	AA2	1.0	.
chr7	32062136	32062158	chr7:32062136-32062158	0	CGACAAGACCTGCAAACATGTTC	1	2	3	CD	-	.
chr7	32065255	32065281	chr7:32065255-32065281	0	GAACATCTCAGAAATCTCAACTAGTTT	1	3	7	ACC2	-	.
chr7	32065368	32065387	chr7:32065368-32065387	0	AAAAGAGTCTAAGCAAGTTT	3	2	0	AB4	-	.
chr7	32068055	32068077	chr7:32068055-32068077	0	TGAGATGTCTCTCAGACAAGCTG	1	3	3	ACC1	1.0	.
chr7	32068994	32069022	chr7:32068994-32069022	0	AGGAAAGCCTGCCAGCCAGAGACAAGGTT	1	2	9	AD3	-	.
chr7	32069488	32069515	chr7:32069488-32069515	0	GAGCAAGCTGTGAATATACAGCTATCCC	1	3	8	ACC1	-	.
chr7	32072024	32072056	chr7:32072024-32072056	0	AAGCATGATAAACTTAGAAGTGAGGACTAGTTT	1	2	13	CD	-	.
chr7	32073224	32073255	chr7:32073224-32073255	0	AAACATTTTTTTTAAGTTTTTGAAGCTAGATT	1	2	12	AD2	-	.
chr7	32074104	32074125	chr7:32074104-32074125	0	AACTAAGTCTATGGACTAGCCA	1	3	2	ACD1	-	.
chr7	32075145	32075174	chr7:32075145-32075174	0	AAACAAGCTCCTCCGCTTACAAACAAGGAA	1	3	10	CDD3	1.0	.
chr7	32079832	32079852	chr7:32079832-32079852	0	AAGCAATCACAGAGCTAGCCC	1	2	1	AD1	-	dELS,CTCF-bound
chr7	32082330	32082353	chr7:32082330-32082353	0	AGGCTTGCTTAGGTAAACAAAGCA	1	3	4	ACD2	1.0	.
chr7	32087144	32087172	chr7:32087144-32087172	0	AAACAAATTTACAAGAAAAAAACAACCCC	1	2	9	AA2	-	.
chr7	32089747	32089766	chr7:32089747-32089766	0	GAAAATGTCCAAGCATGCTG	3	2	0	AC2	-	.
chr7	32090374	32090404	chr7:32090374-32090404	0	GGGGTGGTTTTATCTACATGGGAGCAAGCCT	1	2	11	AB1	-	.
chr7	32091006	32091031	chr7:32091006-32091031	0	TGCCTTGTTTTCTACCAGGCATGTTA	1	3	6	CCD1	2.0	.
chr7	32092224	32092246	chr7:32092224-32092246	0	AGAGTTCCTTAAAGAGCATGTTT	2	2	3	AA1	-	.
chr7	32092526	32092555	chr7:32092526-32092555	0	TGGCTAGCCTAGGCTGCCAGGAACATGTTG	1	2	10	CC	1.0	dELS,CTCF-bound
chr7	32092690	32092712	chr7:32092690-32092712	0	TTACTTGCTTTCAGGGCTTGCCT	1	2	3	CD	-	.
chr7	32093195	32093219	chr7:32093195-32093219	0	GAGCAAGCTCTTTCCCACCTAGTTA	1	3	5	CCD2	-	.
chr7	32093713	32093736	chr7:32093713-32093736	0	AAACTAGTTGCAAAAAATAAGCCA	1	3	4	ACC2	1.0	dELS
chr7	32094458	32094488	chr7:32094458-32094488	0	GTACTTTCTCCCTTTACTGCTAAACAAGTTC	1	2	11	AD1	-	.
chr7	32094855	32094877	chr7:32094855-32094877	0	TCACCAGCCCTGCAAACTTGTCT	1	3	3	BCD1	-	dELS
chr7	32096300	32096325	chr7:32096300-32096325	0	GAACTAGTGCGTTTTGGAAAATGTTT	1	2	6	AD2	5.0	.
chr7	32096747	32096773	chr7:32096747-32096773	0	GGGTATGTCCTGGTCCAGGACAAATTT	1	2	7	AA2	1.0	.
chr7	32100881	32100907	chr7:32100881-32100907	0	AAACATGCCTGTAAGAAAGGGTTGATT	2	2	7	AD1	1.0	.
chr7	32101058	32101084	chr7:32101058-32101084	0	AAGCAAGACCCAGATCTAAATTTGCTT	1	2	7	AD2	-	.
chr7	32105725	32105744	chr7:32105725-32105744	0	CGTGTTGCCCAGGCTAGTCT	2	3	0	ACD1	1.0	.
chr7	32105851	32105873	chr7:32105851-32105873	0	AGACCAGTCCAAGAGAAAAGTCC	1	2	3	AB2	1.0	.
chr7	32114754	32114786	chr7:32114754-32114786	0	AAACAAATTTACAAGAATAAAATAAACAACCCC	1	2	13	AA2	2.0	.
chr7	32117945	32117975	chr7:32117945-32117975	0	GGGCTGGTTTCTGTTACCCTAAAGGAAGCTT	1	2	11	AB2	-	dELS,CTCF-bound
chr7	32119060	32119080	chr7:32119060-32119080	0	TGGCAAGCTGGAAGCTAGTTT	2	2	1	CC	1.0	.
chr7	32124639	32124670	chr7:32124639-32124670	0	TGGCTAGCCATATGCAGAAAACTGGCTAGCCA	1	4	12	CCCC	-	.
chr7	32125011	32125039	chr7:32125011-32125039	0	AAACAAATTTACAAGAAAAAAGCAACCCC	1	2	9	AA2	-	.
chr7	32130024	32130048	chr7:32130024-32130048	0	AAACATATTTTTAATATACAAGTCC	1	2	5	AD2	-	.
chr7	32133337	32133362	chr7:32133337-32133362	0	GAGGAAGTTGAAACTGGAGCAAGTCA	1	3	6	ACC1	-	.
chr7	32142616	32142638	chr7:32142616-32142638	0	AGGCTAGCCTCTAAGACATCCCA	1	2	3	AC3	-	.
chr7	32142758	32142783	chr7:32142758-32142783	0	GAGGTAGCCCCAAAGAAGAGATGCTC	1	2	6	AA2	1.0	dELS,CTCF-bound
chr7	32142849	32142869	chr7:32142849-32142869	0	GGGCTATCTGGCAGCTAGCCT	1	3	1	ACC2	-	dELS,CTCF-bound
chr7	32142924	32142954	chr7:32142924-32142954	0	AGGGTAGTTCAAAGTGTGGAGAGACCAGTTC	1	2	11	AB2	-	dELS,CTCF-bound
chr7	32143615	32143636	chr7:32143615-32143636	0	TAACTTGTTATTCAACAAGTTG	1	4	2	CCCC	2.0	dELS,CTCF-bound
chr7	32147939	32147967	chr7:32147939-32147967	0	AAACTACTTCCTCTCCCTGGAACTTGCCT	1	1	9	A2	-	.
chr7	32148431	32148459	chr7:32148431-32148459	0	AGATAAGTTTTCATCAGAAAGACTTGATC	1	2	9	AD3	-	.
chr7	32148964	32148984	chr7:32148964-32148984	0	AAACAAGATTCAGAAAAGTTC	1	2	1	AD2	-	.
chr7	32153559	32153579	chr7:32153559-32153579	0	AAAGAAGTTTTAAACATGCAC	1	2	1	AD3	-	.
chr7	32160881	32160901	chr7:32160881-32160901	0	GAGAAAGCCCCTGGCTAGCTG	1	3	1	ACC1	1.0	.
chr7	32161993	32162015	chr7:32161993-32162015	0	GAGTCAGCCCTAGAGACAAGCCC	1	2	3	AB4	-	dELS,CTCF-bound
chr7	32163556	32163588	chr7:32163556-32163588	0	AAATAAGTCCATCCTAAGTGGGAAGAGAAGCTC	1	2	13	AA2	1.0	.
chr7	32164495	32164526	chr7:32164495-32164526	0	GAGCATGGCTGTAGAGCTAGGTAGACTTGGTT	1	2	12	DD2	-	dELS,CTCF-bound
chr7	32165880	32165904	chr7:32165880-32165904	0	AAGCTTGTTAGAGAACAACATCCTT	1	3	5	ACC1	-	.
chr7	32166440	32166462	chr7:32166440-32166462	0	CCTCAAGCCCTGGAAGCATGCTC	1	3	3	CDD2	-	.
chr7	32166781	32166803	chr7:32166781-32166803	0	AGACAAGGCCCAGGGACATGTCT	1	1	3	D2	-	.
chr7	32166956	32166980	chr7:32166956-32166980	0	AGGCTTTCTCTCTCCAAGCCAGTTT	1	2	5	AB2	1.0	.
chr7	32170295	32170316	chr7:32170295-32170316	0	GAGGATGTTCAAATACAAGTCT	1	2	2	AD2	-	.
chr7	32170626	32170656	chr7:32170626-32170656	0	AGGCATGTTTCTAGCTTCCACAAACTTCATG	1	3	11	ACD2	-	.
chr7	32170691	32170711	chr7:32170691-32170711	0	CAGCTAGTTCTGGACAACCCA	1	3	1	ACC1	-	.
chr7	32171424	32171443	chr7:32171424-32171443	0	AAACATGCACAGACTTTTTT	3	2	0	AD2	1.0	.
chr7	32171813	32171835	chr7:32171813-32171835	0	GGACTAGCATATAAGGAAAGTCT	1	2	3	AD2	1.0	.
chr7	32177060	32177086	chr7:32177060-32177086	0	TAACAATTTTAAGTAAAAAACATGTCA	1	3	7	ACC2	-	.
chr7	32177417	32177442	chr7:32177417-32177442	0	AGACATGCCTGGTTCCAGGCAACCCA	1	2	6	AC3	1.0	dELS
chr7	32177924	32177943	chr7:32177924-32177943	0	GAGCATGCTCAGAATTATCC	2	2	0	AA1	-	.
chr7	32181145	32181168	chr7:32181145-32181168	0	AAGCAAGTCCTTAAAGACATACAA	1	3	4	ACD2	-	.
chr7	32183941	32183969	chr7:32183941-32183969	0	AAACAAATTTACAAGAAAAAAACAACCCC	1	2	9	AA2	-	.
chr7	32185896	32185924	chr7:32185896-32185924	0	CAGCAAGTTTCACTGGACCGTGCTAGTCT	1	2	9	CD	2.0	.
chr7	32186510	32186537	chr7:32186510-32186537	0	GAAGTTGTCTATTTTTGAAAACATATTC	1	2	8	AA2	-	.
chr7	32186972	32186997	chr7:32186972-32186997	0	AAAGTTGATCCTACCAGAGCTAGCTC	1	2	6	AD1	-	.
chr7	32187868	32187893	chr7:32187868-32187893	0	CAGCACGTCTCAGTTAGGACTAGCCA	1	3	6	BCC2	1.0	.
chr7	32188817	32188845	chr7:32188817-32188845	0	GAGCTTGTTAATTTTCACAAGGCAAGGTA	1	3	9	CCD1	-	.
chr7	32189976	32190007	chr7:32189976-32190007	0	AAACTTGGTTGAACATCTCATCAGCCTTGTCT	1	2	12	DD2	1.0	.
chr7	32198171	32198191	chr7:32198171-32198191	0	GAGTTTGCCTGAAAGATGTCT	1	2	1	AA2	-	.
chr7	32198679	32198702	chr7:32198679-32198702	0	AAGAAAGTTTCCAGAAACTTTTCT	1	2	4	AA2	1.0	.
chr7	32200067	32200094	chr7:32200067-32200094	0	AAACAAACTCAAAATCCAAAACATTTCT	1	2	8	AA2	-	.
chr7	32202560	32202581	chr7:32202560-32202581	0	AACCAAGCTGATCGGCTTGCCT	1	3	2	CCD1	1.0	.
chr7	32205779	32205798	chr7:32205779-32205798	0	AAACAACTCCAGACATGCCA	3	2	0	AC2	1.0	.
chr7	32210054	32210079	chr7:32210054-32210079	0	AGGGAAGTTCATTAATAGAATTGTTC	1	2	6	AA2	-	.
chr7	32211893	32211919	chr7:32211893-32211919	0	GAGCATGCCTGTAATGCCAGCTACTCG	1	3	7	ACC1	2.0	.
chr7	32213578	32213607	chr7:32213578-32213607	0	AGGCCTGTTCGGACACACCCAGGCTTCTCC	1	2	10	AB3	2.0	.
chr7	32213643	32213671	chr7:32213643-32213671	0	TTGCATGTTTAAAAGTATACAGCAAGCTT	1	3	9	CCD1	-	.
chr7	32214211	32214241	chr7:32214211-32214241	0	AAACATGTATATATATATATAAAATATGTTT	1	2	11	AD2	1.0	.
chr7	32218420	32218446	chr7:32218420-32218446	0	GGGCAAATCCTTACAGAGGGCAAGGCT	1	2	7	AD2	-	.
chr7	32219505	32219524	chr7:32219505-32219524	0	AGATGTGTCTGAACATGCTC	4	2	0	AB4	-	.
chr7	32221461	32221481	chr7:32221461-32221481	0	GGCCATGCCTTTGACAAGCCC	2	2	1	CD	2.0	.
chr7	32221893	32221923	chr7:32221893-32221923	0	GAGCTAGATCACTACCCACCTGGGCAAGCTG	1	2	11	CD	-	.
chr7	32222673	32222703	chr7:32222673-32222703	0	GGACTAGTTCTCCAGGGTCGCATGAATGCCC	2	2	11	AD1	-	.
chr7	32227297	32227316	chr7:32227297-32227316	0	GAACATCCTCAGGGAAGCCC	1	2	0	AA2	2.0	.
chr7	32229557	32229576	chr7:32229557-32229576	0	GGATAATTTCAAGCATGTTC	2	2	0	AA1	1.0	.
chr7	32235422	32235451	chr7:32235422-32235451	0	AAAAAACTCCTAGAACTAATGAGCAAGTTT	1	2	10	AA1	1.0	.
chr7	32238521	32238552	chr7:32238521-32238552	0	AAGGTTTTTCATGGAACTTGACAAGCTTGTTC	1	2	12	AA1	-	.
chr7	32238747	32238768	chr7:32238747-32238768	0	AAACTTGATATAGAACAAGTTA	1	3	2	CCD2	1.0	.
chr7	32240033	32240062	chr7:32240033-32240062	0	AGGCATGCACCATGAGTTAGAGGTTTGTTT	1	2	10	AD2	-	.
chr7	32240131	32240156	chr7:32240131-32240156	0	AAGCTAGCCCATTCTGAGAGTTACCT	1	2	6	AA1	-	.
chr7	32246630	32246662	chr7:32246630-32246662	0	AAAAATATTTATTGCAAGCAGGGAAGCATGTTC	2	2	13	AA1	-	.
chr7	32249480	32249510	chr7:32249480-32249510	0	GGAGATGCCCTCTTAAACACCAGGCTAACTC	1	2	11	AA2	1.0	.
chr7	32254339	32254361	chr7:32254339-32254361	0	TGACAGGTCCAGGAAACAAGTCC	1	2	3	BC1	-	.
chr7	32255762	32255781	chr7:32255762-32255781	0	TGGCAAGCTTGGACATTACT	3	3	0	ACD2	1.0	.
chr7	32256113	32256132	chr7:32256113-32256132	0	GGAATTGCCTGAACTAGTTC	3	1	0	A1	-	.
chr7	32256157	32256186	chr7:32256157-32256186	0	AGGCAAGCTTCACACAAAAAAAATTAATCC	1	2	10	AA1	2.0	.
chr7	32256532	32256558	chr7:32256532-32256558	0	CAGCAAGTTCCTTCTGCCAACATCTCT	1	3	7	ACC1	-	dELS
chr7	32258545	32258565	chr7:32258545-32258565	0	TAACAAGCTGTGCACATGCCC	1	3	1	CCD2	1.0	.
chr7	32258730	32258755	chr7:32258730-32258755	0	AAACTTGATTTTGGTTAAGCTTGCCG	1	2	6	CD	-	.
chr7	32260453	32260475	chr7:32260453-32260475	0	AAACATGGCCCTCAAATTTGTTC	1	2	3	AD2	-	.
chr7	32267929	32267948	chr7:32267929-32267948	0	AAACAGGCTCAGAGAAGCTT	1	2	0	AB2	-	.
chr7	32271230	32271252	chr7:32271230-32271252	0	GGGCAAGTCTTCTGGACAGTCTA	1	3	3	ABC2	-	.
chr7	32273323	32273355	chr7:32273323-32273355	0	AAAGATGTCCATTAAAATGAATTGAAAAAGTCT	1	2	13	AA2	-	.
chr7	32278635	32278660	chr7:32278635-32278660	0	AGACTTCTCCAGTGCTGGACTAGCTC	1	1	6	A2	-	CTCF-only,CTCF-bound
chr7	32278749	32278772	chr7:32278749-32278772	0	AGGGATGTTCAGATACACAAGCTC	1	2	4	AD2	1.0	.
chr7	32278853	32278880	chr7:32278853-32278880	0	AAACTAGTTTTAAAAGATAAACAATTGG	1	3	8	ACD2	1.0	.
chr7	32283515	32283539	chr7:32283515-32283539	0	TAGCATGCTGAAATTAAGCTTTTTC	1	3	5	ACC1	-	.
chr7	32286279	32286305	chr7:32286279-32286305	0	TGACATGTCCCATGCATAATCAAGCTC	1	2	7	CD	2.0	.
chr7	32291154	32291175	chr7:32291154-32291175	0	AGAAAAGTTAAGTAACTTGTCC	1	3	2	ACC1	1.0	.
chr7	32291668	32291693	chr7:32291668-32291693	0	TAACTAGTCCTGCACGCAGTTTGCCT	1	3	6	ACC2	-	.
chr7	32291894	32291922	chr7:32291894-32291922	0	TGACTTACCCGGGATCAAAGAGCAAGTTA	1	3	9	ACC2	1.0	.
chr7	32301233	32301263	chr7:32301233-32301263	0	GCACATGTCTTTTTTGTGCCAAAATAAGTCC	1	2	11	AD2	1.0	.
chr7	32301479	32301507	chr7:32301479-32301507	0	TAACTTGTCTGAATAATTAGAACTGTTTT	1	3	9	ABC2	-	.
chr7	32304506	32304526	chr7:32304506-32304526	0	GAGCAAGTTCAAAACATGGCT	2	1	1	D1	-	.
chr7	32305622	32305645	chr7:32305622-32305645	0	ACACTTGTCAAGCCAGGCTAGCCT	1	2	4	CD	1.0	.
chr7	32311835	32311859	chr7:32311835-32311859	0	AAACTGGCACAAGACAGGCATGCCC	2	2	5	BD1	3.0	.
chr7	32313043	32313075	chr7:32313043-32313075	0	AAACAAATTTACAAGAAAAAAACAAACAACCCC	1	2	13	AA2	1.0	.
chr7	32314924	32314955	chr7:32314924-32314955	0	AAATATGTTCCTTATCACCAGCAAACATGCAT	1	2	12	AD3	-	.
chr7	32315491	32315510	chr7:32315491-32315510	0	CAGCAAGTTCAAGTTTGTTC	2	2	0	AC2	-	.
chr7	32319441	32319468	chr7:32319441-32319468	0	GGGCAAGCCATCACCGGAGAACCAGCTG	1	3	8	BCC2	-	.
chr7	32319801	32319824	chr7:32319801-32319824	0	GAAATTGCTCCTACAGACATTTTT	1	2	4	AA2	2.0	.
chr7	32322150	32322170	chr7:32322150-32322170	0	GAGCTATCCAGTAACTTGCTC	1	3	1	ACC2	1.0	.
chr7	32323392	32323411	chr7:32323392-32323411	0	GAGCCAGTCTGAGCTAGCTC	3	1	0	B1	-	.
chr7	32323572	32323601	chr7:32323572-32323601	0	TGGCATGTTGCCAGCCCCCAAAACAAACTC	1	3	10	ACC1	-	.
chr7	32324615	32324643	chr7:32324615-32324643	0	AAACATGTTTCTTACCACAGAACTCCTCA	1	3	9	ABC2	-	.
chr7	32324993	32325013	chr7:32324993-32325013	0	GAGCATTTCCTAAACTTATTT	1	2	1	AA2	-	.
chr7	32328785	32328810	chr7:32328785-32328810	0	TAGCTTGTTTCTTTATTCGCTTGTTC	1	3	6	CCD2	1.0	.
chr7	32329773	32329793	chr7:32329773-32329793	0	GGACTTGGTTGAAACTAGTGT	1	2	1	DD2	-	.
chr7	32330755	32330781	chr7:32330755-32330781	0	GAACAGGATCGATCCCCAAGCTTGTTC	1	2	7	BD1	-	dELS
chr7	32331393	32331425	chr7:32331393-32331425	0	AGACATGCAAAAAAGACAGAAAGAAACATGTCA	1	3	13	CCD2	1.0	.
chr7	32333900	32333927	chr7:32333900-32333927	0	GAACTTGTTTCATAGGCTGGGCATTTTC	2	1	8	A1	-	.
chr7	32336607	32336636	chr7:32336607-32336636	0	AAACAAAGCTAAATAACATAGAACAAGTTC	1	2	10	AD1	1.0	.
chr7	32336912	32336931	chr7:32336912-32336931	0	GAGCATGATTTAACAAGTCC	4	2	0	CD	-	dELS,CTCF-bound
chr7	32342249	32342268	chr7:32342249-32342268	0	CAGCAAGCTTAGACTAGCAG	3	3	0	CCD1	-	.
chr7	32346588	32346608	chr7:32346588-32346608	0	TGGCAAGCTTGGAACAAGACT	1	2	1	CD	-	.
chr7	32346949	32346969	chr7:32346949-32346969	0	AAACAAGCCCAAGGGAACTTT	1	2	1	AA1	-	.
chr7	32351437	32351469	chr7:32351437-32351469	0	GGGGTTGTTTGTTTTTTTCTTGTAAATTTGTTT	1	2	13	AA2	-	.
chr7	32358232	32358262	chr7:32358232-32358262	0	GAACAAGCTTGCCAAACACAAGAGTATCTTT	2	2	11	AA1	-	.
chr7	32358280	32358307	chr7:32358280-32358307	0	AGGCATGTTTGTTCTTCGGAACTTAATG	1	3	8	ACD2	1.0	.
chr7	32363205	32363224	chr7:32363205-32363224	0	GAACATCCTAGAACAAGCCA	3	3	0	ACC2	-	.
chr7	32365253	32365274	chr7:32365253-32365274	0	GGGCAAATCTCCAAGCTAGCCA	1	2	2	AC2	-	.
chr7	32365627	32365657	chr7:32365627-32365657	0	AGGCAAGCTCCCAGGCCAACTGGGCAATCAT	1	2	11	AD4	-	.
chr7	32366315	32366334	chr7:32366315-32366334	0	AGACTAGCTCAAGCAAATGA	2	3	0	ACD2	-	.
chr7	32367157	32367180	chr7:32367157-32367180	0	AGACCAGCCTTACAGGGAATGCTC	1	2	4	AB2	-	.
chr7	32367655	32367674	chr7:32367655-32367674	0	AGACAAGCCTGGGCAACATA	2	3	0	ACD2	-	.
chr7	32375382	32375408	chr7:32375382-32375408	0	CAGCAAGTCCCCCACCAAGGCATGATA	1	3	7	CCD1	-	.
chr7	32376642	32376662	chr7:32376642-32376662	0	CAGCTTCCTAAGAACATGTCT	1	3	1	ACC2	-	.
chr7	32379448	32379478	chr7:32379448-32379478	0	AAAGTTGTCTGTTATTTGAAGGGCCATGCTT	1	2	11	AD2	-	.
chr7	32384931	32384953	chr7:32384931-32384953	0	AAAGTAGTCACCCTAGCTAGTTT	1	3	3	ACC1	-	.
chr7	32386619	32386643	chr7:32386619-32386643	0	GGATAAATTCCTCAGAGGCATGTTT	2	2	5	AA1	-	.
chr7	32389757	32389789	chr7:32389757-32389789	0	AAACATATTTTCATTAATCTTCAAGACTATCTC	1	2	13	AA2	-	.
chr7	32389832	32389864	chr7:32389832-32389864	0	AATCAAGCCTCAAAATTTTTGAAAAACTTGTCT	1	1	13	D1	1.0	.
chr7	32390646	32390678	chr7:32390646-32390678	0	AGACCAGCCTGGGTAACATGGCAAAACTTCCTT	1	2	13	AB3	-	.
chr7	32393911	32393933	chr7:32393911-32393933	0	AACCATGTTTTATGAGCTATTTT	1	2	3	AD3	-	.
chr7	32396028	32396060	chr7:32396028-32396060	0	CAACAAGCTTTTTTAAAATAATGGAGCTAGATA	1	3	13	CCD1	-	.
chr7	32396119	32396145	chr7:32396119-32396145	0	AGAAAAGCTATGAGGGTGGACTAGCCC	1	2	7	AC1	-	.
chr7	32397812	32397834	chr7:32397812-32397834	0	AGACTAGTCTGGCCAACATGGTG	1	3	3	CCD1	-	.
chr7	32401638	32401658	chr7:32401638-32401658	0	CAGCTTGCCCTGGGCTTCCCT	1	2	1	AC2	1.0	.
chr7	32402613	32402634	chr7:32402613-32402634	0	AAACATGCTTACAGGCACACCC	3	2	2	AB4	-	.
chr7	32404126	32404157	chr7:32404126-32404157	0	GGGCATGTTCCTTAAGCTCTCTGTGCTTCCCT	2	2	12	AD1	1.0	.
chr7	32413853	32413877	chr7:32413853-32413877	0	AGGGAAGTTTATCACAGAATTGTTT	1	2	5	AA2	1.0	.
chr7	32414523	32414547	chr7:32414523-32414547	0	TGACATTTTTGCAACAAGCATGCTT	1	2	5	AC1	2.0	.
chr7	32415528	32415554	chr7:32415528-32415554	0	GGACCTGCCTTATATTGGGGATTGTTT	1	2	7	AB2	1.0	.
chr7	32415811	32415832	chr7:32415811-32415832	0	TGGCTGGCTTATAGGCTAGTCA	1	3	2	BCC2	1.0	.
chr7	32419165	32419189	chr7:32419165-32419189	0	GGGCAAGTTTGAAATCTACAAGCTG	1	3	5	CCD2	-	.
chr7	32419747	32419778	chr7:32419747-32419778	0	GAGCATGCCTCTTGCGCTCTTGGTGCTTGTGC	1	2	12	DD1	1.0	.
chr7	32419884	32419905	chr7:32419884-32419905	0	GAGCAAGTCCTGGCACTACTCT	1	2	2	AD1	-	.
chr7	32420024	32420046	chr7:32420024-32420046	0	AGACCAGCCTGGCTAACATGTCA	1	3	3	BCC1	-	.
chr7	32420989	32421021	chr7:32420989-32421021	0	GAGCAAGTCACTTGGACTCTCAAAAGGATGCTG	1	3	13	ACC2	3.0	.
chr7	32421448	32421469	chr7:32421448-32421469	0	TAGCAAGTCCCAAGGCATGTGC	2	2	2	CD	1.0	.
chr7	32425161	32425192	chr7:32425161-32425192	0	GTACAAGTTTTAGATTGCAGCATAACTAGTTT	1	2	12	CD	1.0	.
chr7	32425227	32425246	chr7:32425227-32425246	0	GGAGAAGTTCAATCTAGTCC	2	2	0	AD2	1.0	.
chr7	32427641	32427663	chr7:32427641-32427663	0	AGATAAGCCTTCTGAAATAGCCT	1	2	3	AA2	-	.
chr7	32428735	32428762	chr7:32428735-32428762	0	GAGCAAGCTGGGAGGCGCCAGCCAGCCC	1	3	8	BCC2	-	DNase-H3K4me3,CTCF-bound
chr7	32428925	32428956	chr7:32428925-32428956	0	GAGGTTGCCCAGAAAGGTTTTAGGTCTTGCCC	1	2	12	AD2	2.0	.
chr7	32430171	32430197	chr7:32430171-32430197	0	AAGAAAGCTCCCTGGGCAGGCATTTCC	1	2	7	AA2	-	.
chr7	32433340	32433359	chr7:32433340-32433359	0	GAGTTAGTCTAGACAATTTC	1	2	0	AA2	-	.
chr7	32436074	32436093	chr7:32436074-32436093	0	AGACAAGCTTGGTGAAGTTT	2	2	0	AD1	-	.
chr7	32439268	32439298	chr7:32439268-32439298	0	GGACTGGCTCTCCTTGCTCCTCAGCTTGCCA	1	3	11	BCC2	2.0	.
chr7	32443106	32443132	chr7:32443106-32443132	0	AAACTTGCCCCACCCTGAGCCAAATTC	1	2	7	AD1	-	.
chr7	32447229	32447261	chr7:32447229-32447261	0	GGAGTTGCCTCCCAAACAAAATCGGGCTTCTTT	1	2	13	AA2	1.0	.
chr7	32447664	32447687	chr7:32447664-32447687	0	GAACAACCCTTCCAGAGCTATCTC	1	2	4	AA2	-	.
chr7	32450056	32450079	chr7:32450056-32450079	0	GAGATTGCTCTAGGGGACAAGCCC	1	1	4	A1	-	.
chr7	32450845	32450866	chr7:32450845-32450866	0	AAATTTGCCCTCAGAAATGCCT	1	2	2	AA2	-	.
chr7	32452242	32452274	chr7:32452242-32452274	0	AGACTAGGTCCCAGCTTAGACCAGGACTCGTTC	1	2	13	BD2	1.0	.
chr7	32452361	32452391	chr7:32452361-32452391	0	GGGCTTCTCTTCATAGTTCATGGACATTTTT	1	2	11	AA2	1.0	.
chr7	32456408	32456433	chr7:32456408-32456433	0	AGACAAGTTCAATTAAAAACTAAACA	1	3	6	ACD2	-	.
chr7	32458176	32458197	chr7:32458176-32458197	0	GGGCATGCCCTCGTGCTAGTGC	1	2	2	DD1	-	.
chr7	32458253	32458278	chr7:32458253-32458278	0	GGACTGGGTTGGGGGCGGGCAAGTTC	1	2	6	BD1	1.0	.
chr7	32461372	32461392	chr7:32461372-32461392	0	AGGGATGCTTTTGGCTTGTTT	1	2	1	AC2	-	.
chr7	32462926	32462952	chr7:32462926-32462952	0	AGACTTTCCTACAGAAAGAGCAAGTTT	1	1	7	A2	1.0	.
chr7	32464993	32465016	chr7:32464993-32465016	0	AGGCTTGCTTAGGTAAACAAAGCA	1	3	4	ACD2	1.0	.
chr7	32469691	32469723	chr7:32469691-32469723	0	AAACAAATTTACAAGAAAAAAACAAACAACCCC	1	2	13	AA2	-	.
chr7	32475186	32475206	chr7:32475186-32475206	0	TGTCTTGTCTCCAACAAGCTC	1	3	1	CCD1	1.0	dELS
chr7	32475999	32476029	chr7:32475999-32476029	0	TAACATGTCACCTGCACAACTGGAGAAGTCT	1	3	11	ACC2	-	.
chr7	32478199	32478225	chr7:32478199-32478225	0	GCACTTGCCTGTAGTCCCAGCTAGTCA	1	3	7	CCD1	-	.
chr7	32478864	32478892	chr7:32478864-32478892	0	GAGCATGCCTGAGCCCCAAGGACATGACC	2	1	9	D1	-	.
chr7	32481823	32481855	chr7:32481823-32481855	0	AAATAAGTTTTCCTGTGTTAGGCTGACTTGTCC	1	2	13	AC2	-	.
chr7	32482259	32482279	chr7:32482259-32482279	0	AAGCTTGCTTCAAGCTAGCCC	2	0	1	0	1.0	dELS
chr7	32483708	32483738	chr7:32483708-32483738	0	GACCTTGTCTCAAAACAAACAAAAAATGTCC	1	2	11	AD2	-	.
chr7	32484035	32484065	chr7:32484035-32484065	0	GAACTTTTTCATCACCCCAAAAAACAAACCC	1	2	11	AA2	1.0	.
chr7	32484344	32484369	chr7:32484344-32484369	0	ATACAAGTTTTTGTGCAGACATGTTT	2	1	6	D1	1.0	.
chr7	32485973	32485992	chr7:32485973-32485992	0	AGAAAACTTTAGACATGCCC	2	2	0	AA1	-	.
chr7	32489708	32489728	chr7:32489708-32489728	0	GAACATCTCTTTAGCTAGCCT	1	2	1	AC2	-	pELS,CTCF-bound
chr7	32494593	32494618	chr7:32494593-32494618	0	AAAACTGTCCTAGATAAGACTTGTTA	1	3	6	ABC1	-	.
chr7	32500427	32500456	chr7:32500427-32500456	0	GGGGTTGTTTTTTTTCTTATAAATTTGTTT	1	2	10	AA2	-	.
chr7	32500996	32501017	chr7:32500996-32501017	0	GAACTAATCTTAACACTAGTTC	1	2	2	AD2	-	dELS
chr7	32504693	32504715	chr7:32504693-32504715	0	AGGCTACATTCAGAAACATGCCC	2	2	3	AD1	-	.
chr7	32508014	32508044	chr7:32508014-32508044	0	GGGCTATCCTCTTTTTGTGACGCACATGCTC	1	2	11	AD2	-	.
chr7	32509524	32509550	chr7:32509524-32509550	0	GACCAAGTTCCATTGAGAAACCAGTTC	1	2	7	BD2	-	.
chr7	32515219	32515247	chr7:32515219-32515247	0	AAACTTTCTAAATTGATTCAGACTTGTCT	1	2	9	AC1	-	.
chr7	32515485	32515514	chr7:32515485-32515514	0	TTACTTGCTTCCAACAAGGAAAGCAAGTTT	1	2	10	CD	-	.
chr7	32516590	32516613	chr7:32516590-32516613	0	AAATTAGTTTTAAAAGGCTTGTCC	1	1	4	A1	1.0	.
chr7	32518714	32518733	chr7:32518714-32518733	0	CAGAAAGTCCAAGCATGTCG	4	3	0	ACC1	-	DNase-H3K4me3,CTCF-bound
chr7	32521302	32521322	chr7:32521302-32521322	0	GAACTTCCTAGAGACTTGTTG	1	3	1	ACC2	1.0	.
chr7	32524045	32524067	chr7:32524045-32524067	0	CAACATGTTGGCCAGGCTGGTCT	1	3	3	BCC1	-	.
chr7	32528377	32528401	chr7:32528377-32528401	0	AAACTTTCTAAATTGAGACTTGTCT	1	2	5	AC1	-	.
chr7	32529811	32529839	chr7:32529811-32529839	0	GAACAATTCCAGTGCTTTAGAAGATGTCC	1	2	9	AA2	-	.
chr7	32530338	32530361	chr7:32530338-32530361	0	AAAGTAGCTCTCCAAAACAAATCT	1	2	4	AA2	-	.
chr7	32531296	32531320	chr7:32531296-32531320	0	GGGCTTGCATTCCTCAGATAAGTTT	1	2	5	AD2	1.0	.
chr7	32532344	32532372	chr7:32532344-32532372	0	AGGCAATATTCTAGTGGAAAAACAAGTTC	1	2	9	AD1	1.0	.
chr7	32533237	32533267	chr7:32533237-32533267	0	GTGGAAGTTTCTGTGAGCCAAGAGCATGCCA	1	3	11	ACD1	-	.
chr7	32533586	32533613	chr7:32533586-32533613	0	AAACATGTCTGATGCCCAGGGCTTTTTC	2	1	8	A1	2.0	.
chr7	32535403	32535426	chr7:32535403-32535426	0	AGGCTAGTTTTAGCTGGCATGATA	1	3	4	CCD1	-	.
chr7	32539051	32539079	chr7:32539051-32539079	0	AGACTAGCCTGACCAACATGGAGAAACCC	1	2	9	AA1	-	.
chr7	32543387	32543411	chr7:32543387-32543411	0	ATGCTTGTTTGGAGATAACTAGTCA	1	3	5	CCD1	-	.
chr7	32543716	32543742	chr7:32543716-32543742	0	TTGCTTGCTTGCATGCGGAGCATGTTA	1	3	7	CCD1	-	.
chr7	32548892	32548918	chr7:32548892-32548918	0	AAAAGTGTCTGTGTTCTAAGCAAGCTG	1	3	7	ABC1	-	.
chr7	32549712	32549734	chr7:32549712-32549734	0	AGACCAGCCTGACCAACATGCTG	1	3	3	BCC1	-	.
chr7	32550803	32550834	chr7:32550803-32550834	0	ATGAATGTTCAAATAGATATAAAAACAAGCTG	1	3	12	ACD1	2.0	.
chr7	32554067	32554095	chr7:32554067-32554095	0	AAACATGTTTTGATCTTGCAGAATATTTT	2	2	9	AA1	-	.
chr7	32554927	32554949	chr7:32554927-32554949	0	TAGCTTGTTCCAGGGCCTAGTTT	1	2	3	CD	-	.
chr7	32556058	32556078	chr7:32556058-32556078	0	AAGTTTGTCTACAACAAGTCA	1	3	1	ACC1	-	.
chr7	32557504	32557532	chr7:32557504-32557532	0	AGACTAGTGTTCTAGGGTGAGATTTGTTT	1	2	9	AD2	-	.
chr7	32558052	32558074	chr7:32558052-32558074	0	CAGCATGTTGGTCAGGCTGGTCT	1	3	3	BCC1	1.0	.
chr7	32558927	32558946	chr7:32558927-32558946	0	AGGCATGATTGAACATGGTC	3	2	0	DD2	1.0	.
chr7	32561772	32561799	chr7:32561772-32561799	0	TGACATGCCTTCCTTACTAAACTTAGTC	1	3	8	ACD2	-	.
chr7	32564167	32564197	chr7:32564167-32564197	0	AAGCATGTTTAGCGGAATATTAGATTTGTGT	2	2	11	AD1	1.0	.
chr7	32565004	32565025	chr7:32565004-32565025	0	AGACAATCCTGAGGGCTTTTCT	1	2	2	AA2	-	.
chr7	32566474	32566494	chr7:32566474-32566494	0	AATAATGTTTAAGGCTAGTCA	1	3	1	ACD1	1.0	.
chr7	32568397	32568419	chr7:32568397-32568419	0	CAGCATGTTGGCCAGGCTGGTCT	1	3	3	BCC1	-	.
chr7	32574342	32574374	chr7:32574342-32574374	0	GAACAAGCCCTCGTTTGTTAATGAGATATTTTT	2	2	13	AA1	-	.
chr7	32576583	32576605	chr7:32576583-32576605	0	AGACCAGCCTGGCCAACATGCTG	1	3	3	BCC1	2.0	.
chr7	32577025	32577055	chr7:32577025-32577055	0	GAACTTGTTTTCTAAATTAAAAGATAAGGCC	1	2	11	AD1	1.0	.
chr7	32580878	32580903	chr7:32580878-32580903	0	GGAAAAGCTGTTGGTAAGACATGCCT	1	2	6	AC1	-	.
chr7	32583316	32583342	chr7:32583316-32583342	0	AGACATTCCCATGGAAAGGGATTGTTT	1	2	7	AA2	-	.
chr7	32588504	32588530	chr7:32588504-32588530	0	AAGGAAGTTTAACTGTGGCACATGTTT	1	2	7	AD2	-	.
chr7	32589483	32589508	chr7:32589483-32589508	0	GAGCCTGTTCTTTCCAAGGAAAGTTC	1	2	6	AB2	2.0	.
chr7	32599073	32599097	chr7:32599073-32599097	0	AAGCTTATCCACTATGATCAAGTCC	1	2	5	AD2	1.0	.
chr7	32600146	32600170	chr7:32600146-32600170	0	TGACAAGCCTGACAAAAACAAGCAA	1	3	5	CCD1	-	.
chr7	32602948	32602977	chr7:32602948-32602977	0	AGGCATGTGCCACAACACCCGGACAATTTT	1	2	10	AD2	1.0	.
chr7	32603787	32603813	chr7:32603787-32603813	0	TGACATTCCCACTCGCAAGACATGCTC	1	2	7	AC1	-	.
chr7	32604036	32604059	chr7:32604036-32604059	0	CAGCAAGTTTTTATTAGCAATTTT	1	3	4	ACC1	-	.
chr7	32605530	32605549	chr7:32605530-32605549	0	AGACTAGCCTGGGCAACACA	2	3	0	ACD2	-	.
chr7	32606050	32606069	chr7:32606050-32606069	2	AGGCATGTCCCACCATGCCC	4	2	0	CD	1.0	.
chr7	32607495	32607525	chr7:32607495-32607525	0	AAACTAGTTTGGCCACTGTGGAAAGCAGTTT	1	2	11	AB1	2.0	.
chr7	32612712	32612739	chr7:32612712-32612739	0	AGGTGAGCCCCAAAATTGGGGCTTGCCC	1	2	8	AB4	1.0	dELS
chr7	32613110	32613142	chr7:32613110-32613142	0	CAGCTAGTCTTCAATCTGGTCTGGAGCATGAGC	1	3	13	CDD3	1.0	.
chr7	32616808	32616837	chr7:32616808-32616837	0	AGGCTTGCCCAGGGCTGGAGAATCTACTTC	1	2	10	AD1	-	dELS
chr7	32620199	32620222	chr7:32620199-32620222	0	GAGATTGTTTTAAGAAACTAATTT	1	2	4	AA2	-	.
chr7	32620841	32620868	chr7:32620841-32620868	0	TAACTTGTTTCATAAAAAGGGCAATTTG	1	3	8	ACC1	-	.
chr7	32622388	32622410	chr7:32622388-32622410	0	TAACAAGTTTGCAAAACATTTTA	1	3	3	ACC1	-	.
chr7	32624378	32624410	chr7:32624378-32624410	0	AAACAAATTTACAAGAAAAAAACAAACAACCCC	1	2	13	AA2	-	.
chr7	32630188	32630211	chr7:32630188-32630211	0	TGTTTAGCCCAGAAAAGCAAGTTT	1	3	4	ACD1	-	.
chr7	32630353	32630373	chr7:32630353-32630373	0	AAGCATGATGAGGACATGTTA	1	3	1	CCD2	1.0	.
chr7	32630745	32630777	chr7:32630745-32630777	0	GAACATGTACATAATTTACCACCCAACAAGTTT	1	2	13	CD	-	.
chr7	32631937	32631968	chr7:32631937-32631968	0	GAACTTTTTTTCTTTTTTGTAGAGACATGGTC	1	2	12	AD2	2.0	.
chr7	32632446	32632465	chr7:32632446-32632465	0	GAAATTGTTACAACTAGTTT	3	3	0	ACC1	1.0	.
chr7	32633414	32633437	chr7:32633414-32633437	0	TAACTTGTTTCATTCATCAAGTTT	1	3	4	CCD2	1.0	.
chr7	32633743	32633764	chr7:32633743-32633764	0	AGACAATCTCAGAGACAATTTT	1	2	2	AA2	-	.
chr7	32634939	32634963	chr7:32634939-32634963	0	AAAAATGTTTTAGAAAAACATTTTT	1	2	5	AA2	1.0	.
chr7	32634982	32635005	chr7:32634982-32635005	0	AAACATTTTTCCTAGAAAATGCTT	1	2	4	AA2	-	.
chr7	32635011	32635034	chr7:32635011-32635034	0	AAACATTTTTCCTAGAAAATGCTT	1	2	4	AA2	-	.
chr7	32635040	32635063	chr7:32635040-32635063	0	AAACATTTTTCCTAGAAAATGCTT	1	2	4	AA2	1.0	.
chr7	32635069	32635092	chr7:32635069-32635092	0	AAACATTTTTCCTAGAAAATGCTT	1	2	4	AA2	1.0	.
chr7	32635098	32635121	chr7:32635098-32635121	0	AAACATTTTTCCTAGAAAATGCTT	1	2	4	AA2	1.0	.
chr7	32635127	32635150	chr7:32635127-32635150	0	AAACATTTTTCCTAGAAAATGTTT	1	2	4	AA2	-	.
chr7	32635193	32635218	chr7:32635193-32635218	0	AAATAAGTTCATAGTCAAACATGCTA	1	2	6	AC2	1.0	.
chr7	32640559	32640583	chr7:32640559-32640583	0	TGGCAACCCTGCATCAAGCAAGTCT	1	2	5	AC1	-	.
chr7	32642865	32642895	chr7:32642865-32642895	0	AGGCAAGACCCTCCATCTGAACAACTTGCTG	1	3	11	CCD2	1.0	.
chr7	32643411	32643436	chr7:32643411-32643436	0	AAACAAGTATTCAAACAAGCAAGTAT	1	2	6	DD2	-	.
chr7	32647226	32647252	chr7:32647226-32647252	0	GAAATAGTCTATACATTGATCTAGTTC	1	2	7	AD2	-	.
chr7	32654087	32654106	chr7:32654087-32654106	0	AGTAATGTCTAAGCATGCTT	4	2	0	AD4	-	.
chr7	32660863	32660889	chr7:32660863-32660889	0	AAATTTGTTTATCTACAAGGAATGTTC	1	2	7	AA2	1.0	.
chr7	32660923	32660942	chr7:32660923-32660942	0	AAACAAATCTAAACTAGTGT	2	2	0	AD2	1.0	.
chr7	32664831	32664850	chr7:32664831-32664850	0	GGAAATGTTCAAACATGCCA	3	2	0	AC2	-	.
chr7	32666773	32666800	chr7:32666773-32666800	0	TGACTAGCCCTGTGACCTTGGCAAGCTA	1	3	8	CCC	-	.
chr7	32667582	32667605	chr7:32667582-32667605	0	AAAGATGTTTAAAAAAACAAGCTA	1	2	4	AC2	1.0	.
chr7	32669129	32669150	chr7:32669129-32669150	0	GGACTAGCTCATGACCTTGCCT	1	1	2	D2	-	.
chr7	32673613	32673641	chr7:32673613-32673641	0	AAAGTAGCCCCTCCATGAAGAACAAATTT	1	2	9	AA2	-	.
chr7	32675489	32675508	chr7:32675489-32675508	0	AGACTAGTCTGGGCAACATA	2	3	0	ACD2	1.0	.
chr7	32676621	32676645	chr7:32676621-32676645	0	AAACCAGCCCCGCTAAAGCCTGCCC	1	2	5	BB2	2.0	.
chr7	32677594	32677624	chr7:32677594-32677624	0	GGGCAATCTGCATCCAATGACGGACAAGTCA	1	3	11	ACC2	2.0	.
chr7	32682516	32682536	chr7:32682516-32682536	0	GAACTTCCTAGAGACTTGTTG	1	3	1	ACC2	-	.
chr7	32683519	32683551	chr7:32683519-32683551	0	GGGGTTGTTTGTTTTTTTCTTGTAAATTTGTTT	1	2	13	AA2	-	.
chr7	32688238	32688261	chr7:32688238-32688261	0	TGCTTTGTTTACCTAAGCAAGCCT	1	3	4	ACD1	1.0	.
chr7	32691939	32691959	chr7:32691939-32691959	0	AAACAAGTGTAATACATGTCC	2	2	1	DD2	-	.
chr7	32691994	32692013	chr7:32691994-32692013	0	AAACATGTGCAAACTAGCAC	3	2	0	DD2	-	dELS,CTCF-bound
chr7	32692681	32692703	chr7:32692681-32692703	0	TGGCTTGCTCAGTGAGCAGCTTC	1	3	3	ABC2	1.0	dELS,CTCF-bound
chr7	32698492	32698524	chr7:32698492-32698524	0	GGGGTTGTTTGTTTTTTTCTTGTAAATTTGTTT	1	2	13	AA2	-	.
chr7	32703064	32703087	chr7:32703064-32703087	0	TGCTTTGTTTACCTAAGCAAGCCT	1	3	4	ACD1	1.0	.
chr7	32705173	32705203	chr7:32705173-32705203	0	AGGCTAGCACAAGGAAAATCAAGAAAAGCCT	1	2	11	AD2	-	.
chr7	32705357	32705379	chr7:32705357-32705379	0	AGACAATCTTGCTGAAATTGCTT	1	2	3	AA2	1.0	.
chr7	32705551	32705575	chr7:32705551-32705575	0	AGGCATATTTTTAAAAAATATGTTT	1	2	5	AA2	1.0	.
chr7	32705770	32705789	chr7:32705770-32705789	0	AGGCTAGTTTGGACTTTATT	3	2	0	AD4	-	.
chr7	32708462	32708485	chr7:32708462-32708485	0	AGGCTTGCTTAGGTAAACAAAGCA	1	3	4	ACD2	-	.
chr7	32713302	32713334	chr7:32713302-32713334	0	AAACAAATTTACAAGAAAAAAACAAACAACCCC	1	2	13	AA2	-	.
chr7	32719112	32719137	chr7:32719112-32719137	0	AAAATTGCTTTCTAGAAAACAAACCT	1	2	6	AA2	1.0	.
chr7	32720357	32720376	chr7:32720357-32720376	0	AAACCTGCCCAAACAATCTC	3	2	0	AB3	-	.
chr7	32722037	32722057	chr7:32722037-32722057	0	AGACATATCTCAGGAATGTTT	1	2	1	AA2	-	.
chr7	32725616	32725637	chr7:32725616-32725637	0	AAACAAGTCTAAAAATTTATTC	1	2	2	AA1	1.0	.
chr7	32726047	32726069	chr7:32726047-32726069	0	AAGCTACCCCAAAAAACATCTTT	1	2	3	AA2	-	.
chr7	32726095	32726120	chr7:32726095-32726120	0	AGACTAACTTATAGTCAAGATTGCCT	1	2	6	AA2	-	.
chr7	32726327	32726351	chr7:32726327-32726351	0	CAGCATTTTTGGAAGAAACATGCCT	1	2	5	AC1	-	.
chr7	32732347	32732371	chr7:32732347-32732371	0	GAGCTTTTTTGGGTGTGGCTTGCTC	1	2	5	AC2	-	.
chr7	32734279	32734298	chr7:32734279-32734298	0	AGGCTAGTCAAAAAATGCTT	3	2	0	AC2	-	.
chr7	32738809	32738829	chr7:32738809-32738829	0	GGGCTGACCTTAAGCAAGTTT	1	2	1	AB1	1.0	dELS
chr7	32746953	32746984	chr7:32746953-32746984	0	GACCCTGTTTAAGAGAATGAAAAGGCAAGCTA	1	3	12	BCD1	-	.
chr7	32752008	32752027	chr7:32752008-32752027	0	GAGCATTTCTGAAAATGTTT	1	2	0	AA2	-	.
chr7	32760934	32760962	chr7:32760934-32760962	0	AAGCATGTCCCTTGGACCCCGGCATCCTG	1	3	9	ACC1	-	pELS,CTCF-bound
chr7	32761852	32761883	chr7:32761852-32761883	0	TGACTTGCCTGGCAGCCTCAACGGACTTGTCC	1	1	12	C1	2.0	.
chr7	32763633	32763653	chr7:32763633-32763653	0	AATCAAGTCCTAGGCTTGCTC	1	1	1	D1	-	.
chr7	32764374	32764401	chr7:32764374-32764401	0	AAATATGCTCTTACCCATGATCTAGTCC	1	2	8	AD2	-	.
chr7	32765406	32765428	chr7:32765406-32765428	0	AGACATGCCTCATGATTTAGCTT	2	2	3	AD1	-	.
chr7	32766577	32766602	chr7:32766577-32766602	0	AGGTATGTTCTTCTTGGAGCTTACTT	1	2	6	AA2	-	.
chr7	32770147	32770169	chr7:32770147-32770169	0	AAACAAGTCCTTTATGATTGCTT	1	2	3	AD1	1.0	.
chr7	32771176	32771206	chr7:32771176-32771206	0	GAATATGTTTCTCCCAGATATGTGCTTGTCC	1	2	11	AD2	1.0	.
chr7	32773371	32773403	chr7:32773371-32773403	0	AAACAAATTTACAAGAATAAAACAAACAAACCC	1	2	13	AA2	-	.
chr7	32775110	32775136	chr7:32775110-32775136	0	GAAGTTGTTTGTTTCACTGGCTAGCCT	1	2	7	AC2	-	.
chr7	32775278	32775302	chr7:32775278-32775302	0	GAGTAAGGCTGAGCTAAGCATGCTC	2	2	5	AD1	3.0	.
chr7	32777138	32777160	chr7:32777138-32777160	0	AGGCTTATTCCCAAGCCAAGCCC	1	2	3	AD2	1.0	.
chr7	32777356	32777388	chr7:32777356-32777388	0	AGGCCAGCTCCTCAGCCCAAGGAAGGCAGGCCT	1	2	13	BB2	1.0	dELS
chr7	32778450	32778473	chr7:32778450-32778473	0	AGACATGTCAGGGTGAGCTTGCTC	2	1	4	C2	3.0	.
chr7	32778806	32778834	chr7:32778806-32778834	0	CAACAAGCCCACTTGCAGAAGACAGGACT	1	3	9	BCD2	1.0	.
chr7	32783666	32783685	chr7:32783666-32783685	0	GGACTAGGTGGGGCAAGCCA	2	3	0	CCD2	-	.
chr7	32787084	32787107	chr7:32787084-32787107	0	GAGCAAGGTTAGAGAGAAATGCTC	1	2	4	AD2	1.0	.
chr7	32787819	32787843	chr7:32787819-32787843	0	GCACATGCCTGATGAGGACTGGTCC	2	2	5	BD3	-	.
chr7	32789865	32789897	chr7:32789865-32789897	0	GAACAAGTTTCTGGAGTGAGAAAGAACTGGATT	1	2	13	BD4	2.0	.
chr7	32793702	32793734	chr7:32793702-32793734	0	GGGATTGTTTGTTTTTTTCTTGTAAATTTGTTT	1	2	13	AA2	2.0	.
chr7	32795314	32795346	chr7:32795314-32795346	0	AGACAGGTCTCACCATGTTGGCCAGGCTGGTCT	1	2	13	BB2	-	.
chr7	32799141	32799168	chr7:32799141-32799168	0	AGGCTAGCCTGGGCAACAGAGCAAGACC	1	1	8	D1	-	.
chr7	32799852	32799872	chr7:32799852-32799872	0	AGACTTACTCTAAACTATTTC	1	2	1	AA2	-	.
chr7	32807950	32807969	chr7:32807950-32807969	0	AGGCATGCACCAGCATGTCC	4	2	0	CD	1.0	.
chr7	32808547	32808575	chr7:32808547-32808575	0	AAACTAGCCAGTCATGGTGGTGCATGCCT	1	2	9	CD	1.0	.
chr7	32810297	32810318	chr7:32810297-32810318	0	GGGCTTGCCTCTGGGCTCATTC	1	2	2	AB4	1.0	.
chr7	32813511	32813538	chr7:32813511-32813538	0	GAGCTGGTTTAGTTCAATAAACATGTAT	1	2	8	BD2	-	.
chr7	32814421	32814443	chr7:32814421-32814443	0	GGGCTTTTTTATTAAACTTATTT	1	2	3	AA2	2.0	.
chr7	32824703	32824734	chr7:32824703-32824734	0	GGGGTTGTTTGTTTTTTCTTGAAAATTTGTTT	1	2	12	AA2	-	.
chr7	32827965	32827993	chr7:32827965-32827993	0	GAACTAGTTGATAATCTCCCAAATTGTTC	1	3	9	ACC2	1.0	.
chr7	32830511	32830532	chr7:32830511-32830532	0	AAACATTTCTAGGGGATAGTTT	1	2	2	AA2	-	.
chr7	32832374	32832398	chr7:32832374-32832398	0	TAGCATGTTTAAGGTAGGCTAGGCT	1	2	5	CD	-	.
chr7	32832506	32832532	chr7:32832506-32832532	0	CAACTTGCCTCTGAATTAAGCATATTT	1	2	7	AC2	1.0	.
chr7	32833599	32833628	chr7:32833599-32833628	0	GGACTTGCCTCCTTCACTATAGGTAAACTT	1	2	10	AA1	1.0	.
chr7	32834162	32834194	chr7:32834162-32834194	0	CAACAAGCCCTCCCGCACCTGCCCAGCAATTTC	1	3	13	ACC1	-	.
chr7	32835482	32835504	chr7:32835482-32835504	0	AGACAAGGCTTACAGGTTAGTTC	1	2	3	AD2	-	.
chr7	32836793	32836816	chr7:32836793-32836816	0	AAATTAGCTTTACTCAACATGCCC	1	2	4	AC2	-	.
chr7	32840514	32840536	chr7:32840514-32840536	0	GAACTAACTTGTAAGCCTTGTCT	1	2	3	AD2	-	.
chr7	32840616	32840646	chr7:32840616-32840646	0	TAACAGGCTTTAATCCTTTTAAAGCATGCTG	1	3	11	BCC2	2.0	.
chr7	32842358	32842387	chr7:32842358-32842387	0	AAGGTTGCCTATATTGAAGGAAGCAAACCC	1	2	10	AA2	2.0	.
chr7	32844256	32844275	chr7:32844256-32844275	0	AAACTATTTTGAACAACCCC	1	2	0	AA2	-	.
chr7	32845875	32845896	chr7:32845875-32845896	0	AGATAAGCCTCTAAAAATGCTT	1	2	2	AA2	1.0	.
chr7	32848342	32848361	chr7:32848342-32848361	0	TAACATTTTAGAACTTGCCC	3	3	0	ACC2	-	.
chr7	32853173	32853192	chr7:32853173-32853192	0	GGACTTCTCTGGGTATGCTT	1	2	0	AA2	-	.
chr7	32854529	32854553	chr7:32854529-32854553	0	TGGCATGCCTTCACTGGAGAAGCCA	1	3	5	ACC2	-	.
chr7	32855706	32855736	chr7:32855706-32855736	0	TGACTAGCTCTACGCTGCACATAGCAGGTCC	1	3	11	BCC1	-	.
chr7	32855806	32855831	chr7:32855806-32855831	0	AGGCAAATTAACTTTTGAGCTAGCTG	1	3	6	ACC2	1.0	.
chr7	32856420	32856440	chr7:32856420-32856440	0	CAGCATGTCACAGACTTGCAC	2	3	1	CCD1	1.0	.
chr7	32857355	32857379	chr7:32857355-32857379	0	TGGCATTTTCACAATGAGCTAGCTG	1	3	5	ACC2	2.0	.
chr7	32857635	32857663	chr7:32857635-32857663	0	TAACATCCTGTGTGATCTTGGACAAGTTC	1	3	9	ACC2	-	.
chr7	32858323	32858342	chr7:32858323-32858342	0	GGACTTCCTTGAACATTTCT	1	2	0	AA2	-	.
chr7	32860348	32860377	chr7:32860348-32860377	0	GAACAATCCTCTTCTCAACAGAAATAGTCT	1	2	10	AA2	-	.
chr7	32862261	32862287	chr7:32862261-32862287	0	CAACTTGCTTCTAAACAGAGCTAATTT	1	2	7	AC2	-	.
chr7	32867625	32867650	chr7:32867625-32867650	0	AGACATGGTTATCAGGAAACATTCTT	1	2	6	AD2	-	.
chr7	32868027	32868047	chr7:32868027-32868047	0	ACACTAGCCTAAGGAAAGCCT	1	2	1	AD2	-	.
chr7	32868225	32868249	chr7:32868225-32868249	0	GAACATGGTGCAGTTGAACATGCTA	1	3	5	CCD2	1.0	.
chr7	32872479	32872498	chr7:32872479-32872498	0	AGACTAGCCTGGGCAACATA	2	3	0	ACD2	1.0	.
chr7	32874980	32875008	chr7:32874980-32875008	0	ATATATGCTTACCTGTAGGAAGCAAGCTG	1	3	9	ACD1	-	.
chr7	32883938	32883964	chr7:32883938-32883964	0	AAGCAAGCAAATGAGTGAAGCAAGCTG	1	3	7	CCD2	-	.
chr7	32885410	32885441	chr7:32885410-32885441	0	CTGCTAGTTCCGTGGACTTCCGAAACATGTTC	1	2	12	CD	-	.
chr7	32886722	32886753	chr7:32886722-32886753	0	TAACTTCTCACTATAAGCAGCAAAACATGCCT	1	3	12	ACC2	-	.
chr7	32893565	32893597	chr7:32893565-32893597	0	AAACTAGCCAGCTATGATAAATAAGACTTGATT	1	2	13	CD	1.0	.
chr7	32894167	32894197	chr7:32894167-32894197	0	CGGCTAGTTAGTTAATATTTAAAGCATCCTT	1	3	11	ACC1	2.0	.
chr7	32899658	32899679	chr7:32899658-32899679	0	AGGCAAGTTACCTGACTTACCC	1	3	2	ACC1	-	.
chr7	32899957	32899980	chr7:32899957-32899980	0	GAAAATGTTTTAACAGGCATATTT	1	2	4	AA2	-	.
chr7	32900278	32900306	chr7:32900278-32900306	0	AAACTAGCCTAGCCAACATGGGGAAACTC	1	2	9	AA1	-	.
chr7	32901139	32901161	chr7:32901139-32901161	0	AAGCTAGTTGTGGTAGTTAGCTT	1	3	3	ACC2	-	.
chr7	32905359	32905380	chr7:32905359-32905380	0	AGGCAGGTCTGTAGTCATGTTC	1	2	2	BD2	1.0	dELS,CTCF-bound
chr7	32906810	32906834	chr7:32906810-32906834	0	CTGATTGCTCACTCCGAACAAGTTT	1	3	5	ACD1	-	.
chr7	32907829	32907854	chr7:32907829-32907854	0	GAACATGCCTGGGCCTCAATTAGCCC	1	2	6	AC1	-	.
chr7	32908356	32908387	chr7:32908356-32908387	0	AACAAAGCTCTGGTACACCAGTGAACAAGTTA	1	3	12	ACD1	-	.
chr7	32914061	32914089	chr7:32914061-32914089	0	AAACAATTTTTAAATACTGGGGCAAGATC	1	2	9	AD2	-	.
chr7	32914438	32914467	chr7:32914438-32914467	0	GGACTGGCCTGAGAGGAGGAGGGAAAGCTC	1	2	10	AB2	-	CTCF-only,CTCF-bound
chr7	32915503	32915526	chr7:32915503-32915526	0	AGAGATGTCTGAAAAAGAAAGTTT	1	2	4	AA2	-	.
chr7	32916517	32916538	chr7:32916517-32916538	0	ACACTTGCCTATGAGCAAGATC	1	2	2	DD3	-	.
chr7	32918098	32918125	chr7:32918098-32918125	0	GACCAAGCCTACAGCTTTAAGCTAACCC	1	2	8	AD3	-	.
chr7	32920279	32920301	chr7:32920279-32920301	0	CACCATGTTGGCCAGGCTAGTCT	1	3	3	CCD1	2.0	.
chr7	32922276	32922295	chr7:32922276-32922295	0	AGGTAAGTTCAGCCAAGTTT	2	2	0	AD2	-	dELS
chr7	32933779	32933801	chr7:32933779-32933801	0	CAACATGTTGCTCAGGCTGGTCT	1	3	3	BCC1	1.0	.
chr7	32935643	32935664	chr7:32935643-32935664	0	AAACAAGTCTCTGAACTAGCCA	2	1	2	C1	-	.
chr7	32938486	32938506	chr7:32938486-32938506	0	TCAGAAGTTCGAGACTAGCCT	1	3	1	ACD1	-	.
chr7	32941368	32941387	chr7:32941368-32941387	0	GTGCAAGCTTAGGGTTGCCT	2	2	0	AD2	-	pELS
chr7	32942275	32942306	chr7:32942275-32942306	0	AAAATTCCCTCCAACCCGGAGAAAACAAGTCC	1	2	12	AA1	-	pELS,CTCF-bound
chr7	32942489	32942512	chr7:32942489-32942512	0	CAGCGTGCTCGGTTGAACTTGCCT	1	2	4	BC3	-	.
chr7	32943610	32943637	chr7:32943610-32943637	0	AAGAATGTCTTTAATCTTAAACTTGTGT	1	2	8	AD3	-	.
chr7	32945283	32945306	chr7:32945283-32945306	0	GAACATTTCTTTCAGGGCTTGTCT	1	1	4	A2	-	.
chr7	32948673	32948692	chr7:32948673-32948692	0	TAGCATGCCTGAGCAAGGCC	4	2	0	CD	1.0	.
chr7	32955706	32955738	chr7:32955706-32955738	0	GAATAAGCTCTAAGATGAACAATGAACATTTTT	1	2	13	AA2	-	.
chr7	32957264	32957294	chr7:32957264-32957294	0	GGACACGCCCTCTCTAGGCCCAGACTTGGTC	1	2	11	BD2	-	PLS,CTCF-bound
chr7	32959539	32959564	chr7:32959539-32959564	0	CAACTAGCTATTTCCAGAACATTTTC	1	3	6	ACC1	-	.
chr7	32960601	32960632	chr7:32960601-32960632	0	GAACAAGTTGTCCTACTATCTAGAACATCTCT	1	2	12	AC2	-	.
chr7	32960735	32960755	chr7:32960735-32960755	0	AGACTAGTCCTAGTCTAGTAT	1	2	1	DD1	1.0	.
chr7	32961425	32961447	chr7:32961425-32961447	0	GAATTTGCTTTTCTGACAAGTTC	1	2	3	AC2	-	.
chr7	32961868	32961892	chr7:32961868-32961892	0	CATCTAGTTGCAGGAAAACAAGCTC	1	3	5	CCD1	-	.
chr7	32964056	32964080	chr7:32964056-32964080	0	GGACATGCTAACTTAGGAGTTGTTT	1	2	5	AC2	3.0	.
chr7	32965055	32965085	chr7:32965055-32965085	0	AGGGTAGTTCCCGTGCCCAGTGGACTTGTTC	1	1	11	A1	-	dELS,CTCF-bound
chr7	32970382	32970414	chr7:32970382-32970414	0	AGACAGGTTTCACCATGTTGGCCAGGCTGGTCT	1	2	13	BB2	-	.
chr7	32971234	32971254	chr7:32971234-32971254	0	AAATTTGTTCAGAACAACTTT	1	2	1	AA2	-	.
chr7	32972271	32972302	chr7:32972271-32972302	0	TGGCTTGTTGGCCTGTACTTGAAATCTTGCTT	1	3	12	CCD2	-	.
chr7	32974722	32974744	chr7:32974722-32974744	1	GAAGATTCCCCCAAAGCTTGCCT	2	2	3	AA1	3.0	.
chr7	32978118	32978140	chr7:32978118-32978140	0	CGCCATGTTGGCCAGACTTGTCT	1	3	3	CCD1	1.0	.
chr7	32979920	32979951	chr7:32979920-32979951	0	AAAATTGGCCGTTCGTTTCAAAGAACAAGTCT	1	2	12	AD1	1.0	.
chr7	32980368	32980391	chr7:32980368-32980391	0	AGACATTCCCGGTCAGGCATCTCT	1	2	4	AA2	1.0	.
chr7	32985000	32985031	chr7:32985000-32985031	0	GGGCATTCTTTTTCTTTTTTAAAAAATAGCTT	1	2	12	AA2	-	.
chr7	32985647	32985670	chr7:32985647-32985670	0	GAGCAATTTTGATTGGAATTGCTT	1	2	4	AA2	-	.
chr7	32990028	32990050	chr7:32990028-32990050	0	TGCTATGTTTCCCAGGCTTGTCT	1	3	3	ACD1	-	.
chr7	32994734	32994760	chr7:32994734-32994760	0	ATACATGTTTAATTTAGAAGAATGCCT	1	2	7	AD2	1.0	.
chr7	33000137	33000164	chr7:33000137-33000164	1	AATATTGTTCTGGGATCTGGGCAAGTTG	1	3	8	ACD1	-	.
chr7	33006793	33006825	chr7:33006793-33006825	0	AAACTACTTTATTTTACTAATTTAAACTATTTT	1	2	13	AA2	-	.
chr7	33009422	33009448	chr7:33009422-33009448	0	AAAGTTGCTTTTTTTGAAGACTTTTTC	1	2	7	AA2	1.0	.
chr7	33014382	33014413	chr7:33014382-33014413	0	AAACTTATTTTAAAATTTCTACAAACTTTCCC	1	2	12	AA2	-	.
chr7	33015547	33015571	chr7:33015547-33015571	0	AGGCTTGTCTCAAAAAAAAAAGTCT	1	1	5	A2	2.0	.
chr7	33018922	33018943	chr7:33018922-33018943	0	GGAATAGTTTTCAAAGAAGTTC	1	2	2	AA2	-	.
chr7	33019687	33019709	chr7:33019687-33019709	0	AAGCTTGCTGAACAAGCAAACCA	1	3	3	ACC1	-	.
chr7	33020068	33020094	chr7:33020068-33020094	0	GAGCAACCCCATTTTTAAAATTTGTTT	1	2	7	AA2	-	.
chr7	33023057	33023083	chr7:33023057-33023083	0	AGGCATGCCACAATGCCCAGCTAATTT	1	3	7	ACC1	-	.
chr7	33023998	33024021	chr7:33023998-33024021	0	TGACATGCTTTTGTGAATTTGTTT	1	2	4	AC2	1.0	.
chr7	33025345	33025368	chr7:33025345-33025368	0	TAACTTGCTTATTTAAACTATACC	1	3	4	ACD2	-	.
chr7	33025819	33025842	chr7:33025819-33025842	0	AAAACTGTCTACCTAAACTTGCTG	1	3	4	ABC1	1.0	.
chr7	33033096	33033121	chr7:33033096-33033121	0	GAAATAGCCCACATAAAAATTAGTTT	1	2	6	AA2	1.0	dELS,CTCF-bound
chr7	33034467	33034487	chr7:33034467-33034487	0	AAATAAGTTTTAGACTGGTTT	1	2	1	AB3	-	.
chr7	33035337	33035363	chr7:33035337-33035363	0	GAGCTTGTTACCATGCCCGGCTAATTT	1	3	7	ACC1	1.0	.
chr7	33037270	33037292	chr7:33037270-33037292	0	GAACCAGTTTTTAAAACATCTCT	2	2	3	AB3	-	.
chr7	33037929	33037952	chr7:33037929-33037952	0	AGTCAAGTTTAAGTAGACTTTCCT	1	2	4	AD3	-	.
chr7	33039079	33039106	chr7:33039079-33039106	0	GGACAAGTCTAAAGACTGAAGCAAGAGG	1	3	8	CDD3	3.0	.
chr7	33039224	33039249	chr7:33039224-33039249	0	AAAATTACCTGATTTAAAGCAAGTCT	1	2	6	AA1	1.0	.
chr7	33039837	33039865	chr7:33039837-33039865	0	AAGCTAGTTATTTAAAAATGGGCAATTTT	1	2	9	AC2	-	pELS,CTCF-bound
chr7	33041046	33041066	chr7:33041046-33041066	0	TCGCTAGCTCTGAGCTAGTCA	1	3	1	CCD1	1.0	PLS,CTCF-bound
chr7	33041740	33041771	chr7:33041740-33041771	0	AAAAATTTTTTTTTTTAAAAGAGAACTAGTCT	2	2	12	AA1	3.0	pELS
chr7	33045906	33045935	chr7:33045906-33045935	0	GGGCTAGTTCACCCCTCCTCAGGCAACCTG	1	2	10	AC3	1.0	.
chr7	33050664	33050696	chr7:33050664-33050696	0	AAGCAACTCTTTAATGAACTGCTAAACTACTTT	1	2	13	AA2	-	dELS,CTCF-bound
chr7	33052862	33052892	chr7:33052862-33052892	0	GGACTAGATAACTCGCATATATAACAAGTTC	1	3	11	CCD2	-	.
chr7	33053984	33054008	chr7:33053984-33054008	0	ATACATGCCTGGTACAAACATTTCC	1	2	5	AD3	-	dELS
chr7	33059714	33059735	chr7:33059714-33059735	0	AAACTAGATTCAAAACTAGGTT	1	2	2	DD2	-	.
chr7	33061782	33061806	chr7:33061782-33061806	0	GTGCAAGTTTGTGCAAGAATTGTCT	1	2	5	AD2	3.0	pELS,CTCF-bound
chr7	33062113	33062145	chr7:33062113-33062145	1	AAACTAGTCCTCTGCGGGAATTGCAACTAGATT	1	2	13	CD	1.0	pELS,CTCF-bound
chr7	33064344	33064365	chr7:33064344-33064365	0	GGCCATGTTTGGAGACTATTTC	1	2	2	AD3	-	.
chr7	33067022	33067041	chr7:33067022-33067041	0	AAAGCAGTTTGGACATGTCT	4	2	0	AB4	-	.
chr7	33070982	33071007	chr7:33070982-33071007	0	GGACTTGCCTTATCTCAGACTAGACT	1	1	6	D1	-	.
chr7	33073186	33073214	chr7:33073186-33073214	0	AAATTAGCTGGTTGTGTGGTGGCATGTCT	1	3	9	ACC1	-	.
chr7	33074801	33074830	chr7:33074801-33074830	0	GGGCTTTCCTTGAAACCCTGGGGCATGACT	1	2	10	AD2	2.0	.
chr7	33076540	33076570	chr7:33076540-33076570	0	AAACATCTTTTAAAATCTTTCAAAGTAGTCT	1	2	11	AA2	2.0	.
chr7	33077424	33077452	chr7:33077424-33077452	0	AGACTTTTTTTCAACTGAGAAACAATTTC	1	2	9	AA2	-	.
chr7	33079426	33079455	chr7:33079426-33079455	0	AGGCAAGTTTTAGAGCAGGAGTGAAAGTTT	1	2	10	AD1	1.0	.
chr7	33079665	33079689	chr7:33079665-33079689	0	ACACATGCTCACTTGAGGCATTCTT	1	2	5	AD3	1.0	.
chr7	33082244	33082269	chr7:33082244-33082269	0	AAACATCTCTTGTTAAAAACTTATTC	1	2	6	AA2	1.0	.
chr7	33082861	33082890	chr7:33082861-33082890	0	GGGTTTGATTCCCAGTCAGGGAACTAGTCC	1	2	10	AD1	-	.
chr7	33083958	33083986	chr7:33083958-33083986	0	TGGCTAGCTGGGCATGGTGGCACATGCCT	1	3	9	CCD2	1.0	.
chr7	33086042	33086070	chr7:33086042-33086070	0	AGAAATGTCCCAAGAATTCAGACATTTTT	1	2	9	AA2	1.0	.
chr7	33087776	33087805	chr7:33087776-33087805	0	AGGCTAGCTGGAGACTCTATAGGATAGTTC	1	2	10	AC2	-	.
chr7	33092038	33092067	chr7:33092038-33092067	0	GGACTGGCCTGAGAGGAGGAGGGAAAGCTC	1	2	10	AB2	-	.
chr7	33092789	33092821	chr7:33092789-33092821	0	TAACAAGCTTTTGGTTTGCTAGTCAGCATGCTG	1	3	13	CCC	-	.
chr7	33093779	33093800	chr7:33093779-33093800	0	ACGCTTGCCTATGAGCAAGATC	1	2	2	DD3	-	.
chr7	33093885	33093913	chr7:33093885-33093913	0	GGCCTAGTCTCAGCTACAGGAGCATGTGT	1	2	9	DD3	-	.
chr7	33098185	33098204	chr7:33098185-33098204	0	AGACTAGCTTAGGCAACATG	2	3	0	ACD2	-	.
chr7	33100466	33100495	chr7:33100466-33100495	0	TAACAAGTTACTGAGTCTACAAGTATGTCT	1	3	10	ACC2	3.0	.
chr7	33101401	33101423	chr7:33101401-33101423	0	AGACTAGCTTGGCCAACATGGTG	1	3	3	CCD1	-	.
chr7	33103006	33103032	chr7:33103006-33103032	0	TAACATGGCCAACTGACCAACATGCTT	1	3	7	CCD2	1.0	.
chr7	33103809	33103840	chr7:33103809-33103840	0	GAGCTTGTCTCTAAAAAACACAAAACAAAACA	1	3	12	ACD2	-	.
chr7	33105432	33105457	chr7:33105432-33105457	0	GAACAAGTCTCCCACAAAGCAAGCCA	1	1	6	C1	1.0	.
chr7	33111818	33111838	chr7:33111818-33111838	0	TGACTTGTCTTAAGCCAGTCA	1	3	1	BCC2	1.0	.
chr7	33112862	33112884	chr7:33112862-33112884	0	CACCATGTTGGCCAGGCTAGTCT	1	3	3	CCD1	2.0	.
chr7	33113671	33113698	chr7:33113671-33113698	0	GAGCTTGCCGGCTCCCAAAAGCTTGTTT	1	1	8	C2	1.0	.
chr7	33118980	33119007	chr7:33118980-33119007	0	GGGCTTTTCCTTACTGGGAGACTTTTTT	1	2	8	AA2	3.0	.
chr7	33120379	33120400	chr7:33120379-33120400	0	TGAAATGTTTTAAGACTTGTTT	1	2	2	AC3	1.0	.
chr7	33124226	33124245	chr7:33124226-33124245	0	AAACATGTTTAAATGTGTTT	3	2	0	AB1	-	.
chr7	33124982	33125014	chr7:33124982-33125014	0	AAACTTGTTAATAAACACAACAATGACTAGCTT	1	2	13	CC	1.0	.
chr7	33125408	33125427	chr7:33125408-33125427	0	GAAAATGTCTAAGCAAGTCA	3	2	0	AC2	-	.
chr7	33131702	33131734	chr7:33131702-33131734	0	GGACTAGGTCAATGAGGTGTTCAAGACCAGCCT	1	2	13	BD2	1.0	.
chr7	33133531	33133554	chr7:33133531-33133554	0	TGGCTTCTTTAACTTAGCATGTTT	1	3	4	ACC2	1.0	.
chr7	33145585	33145606	chr7:33145585-33145606	0	ATACCAGTTCCAGGGCTAGTCA	1	3	2	BCD1	1.0	.
chr7	33147846	33147874	chr7:33147846-33147874	0	CAGCTTCCTCTGTTTTCCGAAGCTTGCTA	1	3	9	ACC2	-	.
chr7	33148151	33148180	chr7:33148151-33148180	0	GGATATGCTCTGTTTAAGATAGGAATGTCT	1	2	10	AA2	1.0	.
chr7	33149837	33149862	chr7:33149837-33149862	0	TAGCTTGTTACCATGTGGACTTGGCC	1	3	6	CCD1	-	.
chr7	33150320	33150344	chr7:33150320-33150344	0	AAGCTATCTTCGATAAAGCTATCTT	1	2	5	AA2	1.0	.
chr7	33151747	33151769	chr7:33151747-33151769	0	CAACATGTTGGCCAGGCTGGTCT	1	3	3	BCC1	2.0	.
chr7	33152384	33152413	chr7:33152384-33152413	0	GTACTAGTCCTTTGATAAAGGGGCTTGCTT	1	1	10	D1	-	.
chr7	33152841	33152863	chr7:33152841-33152863	0	AAGTTTGTTTCGTAAGTAAGCCC	1	2	3	AA2	-	.
chr7	33153454	33153479	chr7:33153454-33153479	0	AAACTTTCTTAAAATTAAGCTTGTAT	1	2	6	AD2	-	.
chr7	33154113	33154134	chr7:33154113-33154134	0	GAGCATGGTGGAAAACTTGTTT	2	2	2	CD	-	.
chr7	33154432	33154459	chr7:33154432-33154459	0	AGGCCTGCTTGTACATGTGAGCCTGTTC	1	2	8	BB2	2.0	.
chr7	33155286	33155317	chr7:33155286-33155317	0	TGACTTGCCCAAAGTCACGGATGAATTAGTCA	1	3	12	ACC2	1.0	.
chr7	33155956	33155977	chr7:33155956-33155977	0	AGAATTGTTTCCGGGATTGCCT	1	2	2	AA2	-	dELS
chr7	33156487	33156515	chr7:33156487-33156515	0	AGACTTATTCTCTTCATTTGGGCTTTCTT	1	2	9	AA2	1.0	dELS
chr7	33157550	33157579	chr7:33157550-33157579	0	GGGAATGTTTTTGTTCTCTTGAATATGTTT	1	2	10	AA2	1.0	dELS
chr7	33160925	33160957	chr7:33160925-33160957	0	GGGAAAGCTTTTATACAACCAGAAGACATGCAT	1	2	13	AD3	-	.
chr7	33161962	33161994	chr7:33161962-33161994	0	GGAATTGTTTGTTTTTTTCTTGTAAATTTGTTT	1	2	13	AA2	2.0	.
chr7	33164473	33164496	chr7:33164473-33164496	0	TTGTAAGTCTCTAAAAACTTGCTT	1	3	4	ACD1	-	.
chr7	33165776	33165804	chr7:33165776-33165804	0	GAACATCCTCCTTTAGCTTGGAGAAGTTT	1	2	9	AA2	2.0	.
chr7	33173185	33173215	chr7:33173185-33173215	0	AAGCAAGCCTATTTTGCCTGAGGGCCTGCCT	1	1	11	B2	1.0	.
chr7	33176128	33176159	chr7:33176128-33176159	0	CGACCTGTTTTTAGAGCTTTTCCGGCTAGTTC	1	3	12	BCC1	1.0	.
chr7	33177724	33177743	chr7:33177724-33177743	0	CCAAATGCCCAAGCAAGTCT	3	3	0	ACD1	-	.
chr7	33178208	33178237	chr7:33178208-33178237	0	AGACTTGATCCTGCTCATCGAGCCATGCTT	1	2	10	DD2	-	.
chr7	33179603	33179623	chr7:33179603-33179623	0	AAACAAGCTCAGGGCTTCTAC	1	2	1	AD4	1.0	.
chr7	33179755	33179780	chr7:33179755-33179780	0	AAAATTGTCTTCCACAAAACTGGTCC	1	2	6	AB3	-	.
chr7	33181752	33181778	chr7:33181752-33181778	0	CAACTTGTTCAAACCTTTGGCTTTTTC	1	3	7	ACC1	-	.
chr7	33182989	33183017	chr7:33182989-33183017	0	GAGCATGCTTCTCTGATCCAAACATGGAA	1	3	9	CDD3	-	.
chr7	33183875	33183901	chr7:33183875-33183901	0	GGGCTAGCTTGAACAGCAGGCTTGTTC	2	0	7	0	-	.
chr7	33185547	33185573	chr7:33185547-33185573	0	AGACTTGTACATTTCATAAGAAAGCCC	1	2	7	AD2	-	.
chr7	33187460	33187487	chr7:33187460-33187487	0	GGGCACTTTCAGGGACTGAAGCAAGTCT	1	2	8	AB1	1.0	.
chr7	33188889	33188918	chr7:33188889-33188918	0	GAACATGTTTTATAAGGGGGGGAGAAGTCT	1	1	10	A2	-	.
chr7	33191908	33191931	chr7:33191908-33191931	0	AGTCTTGTTCACAGAGGCATATTT	1	2	4	AD3	1.0	.
chr7	33192130	33192153	chr7:33192130-33192153	0	AAGCATGTTTATCATGTCAAGTCT	1	2	4	CD	-	.
chr7	33198018	33198040	chr7:33198018-33198040	0	AAGCTTGGCATCAGAACAAGTTC	1	2	3	CD	-	.
chr7	33198565	33198592	chr7:33198565-33198592	0	AAACTAGCTTTTTTTCCTCAACAATCTG	1	3	8	ACC1	1.0	dELS
chr7	33201826	33201850	chr7:33201826-33201850	0	AAACTTGTCCCAGAGTCACTAGTCA	1	3	5	CCD2	2.0	.
chr7	33202299	33202320	chr7:33202299-33202320	0	GTGCTTGCCCATGAACTTCTTC	1	2	2	AD3	-	.
chr7	33207504	33207534	chr7:33207504-33207534	0	AAGCTGGCTCCTGTGTCCTTGTGACATGTCT	1	2	11	BC2	1.0	.
chr7	33212204	33212228	chr7:33212204-33212228	0	AGATTTGCCCCTTTGAGGCTATTTT	1	2	5	AA2	1.0	.
chr7	33212669	33212688	chr7:33212669-33212688	0	GGGCTTGTTTGTGCCTGTCC	2	2	0	BD1	-	.
chr7	33215961	33215983	chr7:33215961-33215983	0	AAACTAACCTAAAAGAGAAGTCT	1	2	3	AA2	-	dELS,CTCF-bound
chr7	33216506	33216536	chr7:33216506-33216536	0	AGAATTGCCTTTTAATTGTGAAAACATTTCC	1	2	11	AA2	-	.
chr7	33217475	33217500	chr7:33217475-33217500	0	AGAAATGACTAACATTAAACATGTTT	2	2	6	AD1	1.0	.
chr7	33217836	33217863	chr7:33217836-33217863	0	GAGTAAGCTTTTTGAAATGGACATTTCT	1	2	8	AA2	-	.
chr7	33222293	33222314	chr7:33222293-33222314	0	AGAAAAGTTTGAAGAATAGTCC	1	2	2	AA2	-	.
chr7	33227344	33227366	chr7:33227344-33227366	0	CACCATGTTGGCCAGGCTAGTCT	1	3	3	CCD1	-	.
chr7	33230340	33230372	chr7:33230340-33230372	0	GAGCTTTCCCACTGTGTTCTCTTAGAGAAGTTT	1	2	13	AA2	-	.
chr7	33237608	33237627	chr7:33237608-33237627	0	GAGCTTGATCAAATAAGCTC	2	2	0	AD2	-	.
chr7	33238169	33238188	chr7:33238169-33238188	0	ATACATGTTTGAACATGTGA	2	3	0	CDD1	2.0	.
chr7	33239276	33239307	chr7:33239276-33239307	0	AAACTTTCTCATTTAATCCTTAAAACAACCCT	1	2	12	AA2	-	.
chr7	33240476	33240496	chr7:33240476-33240496	0	GAACTTGGCTCAAGCAATTCT	1	2	1	AD2	3.0	.
chr7	33241088	33241111	chr7:33241088-33241111	0	AATGTAGCCTTCCTGAGCAAGTCA	1	3	4	ACD1	-	.
chr7	33243557	33243587	chr7:33243557-33243587	0	TAACAAGTCAGAATATTTATGGAAAATGTCT	1	3	11	ACC2	2.0	CTCF-only,CTCF-bound
chr7	33244565	33244595	chr7:33244565-33244595	0	AAGCATGCTAAATTTTGGTTTAAGATTGCCA	1	3	11	ACC2	3.0	.
chr7	33248061	33248082	chr7:33248061-33248082	0	TAAAATGTCAAAAGACAAGTTC	2	3	2	ACC1	-	.
chr7	33249179	33249200	chr7:33249179-33249200	0	GAACATGCTCTGGGTCATGCAT	1	2	2	DD1	-	.
chr7	33252439	33252460	chr7:33252439-33252460	0	GTAGTAGTCTCTAGGCTTGTTA	1	3	2	ACD1	1.0	.
chr7	33255527	33255553	chr7:33255527-33255553	0	TAACTTGTTTATAAAAACGACAATTCT	1	3	7	ACC1	2.0	.
chr7	33259521	33259546	chr7:33259521-33259546	0	AGAATTGTTTGCCCTGAGACATTTTT	1	2	6	AA2	-	.
chr7	33259574	33259593	chr7:33259574-33259593	0	TATGTTGCCCAGACTTGTCT	2	3	0	ACD1	1.0	.
chr7	33262431	33262453	chr7:33262431-33262453	0	GGACAAGCTTTGGGATGATGTTC	2	2	3	AD1	1.0	.
chr7	33264348	33264375	chr7:33264348-33264375	0	AAACTTGGTTCTGGAAAAAGACTAGTTG	1	2	8	CD	1.0	.
chr7	33265474	33265493	chr7:33265474-33265493	0	GAGCAAGTTACAGCAAGTTT	4	2	0	CC	1.0	.
chr7	33267992	33268014	chr7:33267992-33268014	0	GGCCTTGTTCTCAAGACTTGTTA	1	2	3	CD	1.0	.
chr7	33271307	33271332	chr7:33271307-33271332	0	AAACAAGTCTGCGTAATAACCAGCTA	1	3	6	BCC2	1.0	.
chr7	33273132	33273158	chr7:33273132-33273158	0	GGACAAATTCGATTCATGAAGAAGCTT	1	2	7	AA2	-	.
chr7	33278031	33278054	chr7:33278031-33278054	0	CTAAATGTCTCCCAAAGCTAGCCT	1	3	4	ACD1	-	.
chr7	33278644	33278665	chr7:33278644-33278665	0	AGACAGGTTCCAGGACTATTTC	1	2	2	AB2	-	.
chr7	33283268	33283288	chr7:33283268-33283288	0	GGAAAAGCCTGAAGGTAGCTT	1	2	1	AA2	-	.
chr7	33286597	33286628	chr7:33286597-33286628	0	GAAATAGCTCTATTTCCCAGAGGAAAAAGTTT	1	2	12	AA2	-	dELS
chr7	33286793	33286816	chr7:33286793-33286816	0	TGGCCTGTTTTTTAGAACTAGCTT	1	2	4	BC3	-	dELS
chr7	33287961	33287981	chr7:33287961-33287981	19	GGGCTTGCCTAAGACATGCCC	3	0	1	0	1.0	dELS,CTCF-bound
chr7	33288013	33288032	chr7:33288013-33288032	18	TGACTTGTCCAGACATGCCT	5	1	0	C1	-	dELS,CTCF-bound
chr7	33294936	33294961	chr7:33294936-33294961	0	AAACTTGCTCTAGTTGGAAGTAACTT	1	2	6	AA1	2.0	.
chr7	33297092	33297115	chr7:33297092-33297115	0	ATGCAAGCCTTAGAAAACAAGCCG	1	2	4	CD	-	.
chr7	33302190	33302209	chr7:33302190-33302209	0	AGGATAGTTTGAACATATTT	1	2	0	AA2	1.0	.
chr7	33306279	33306300	chr7:33306279-33306300	0	TTGAATGTTTTAAGACTTGTTT	1	3	2	ACD1	-	.
chr7	33307428	33307456	chr7:33307428-33307456	0	TGACATGTGTTTACAAAATTGGCTTGTCC	1	3	9	CCD2	2.0	.
chr7	33310081	33310111	chr7:33310081-33310111	0	TGAGTAGCTGTCTCAAAATCCAAGCTTGCTT	1	3	11	ACC1	-	.
chr7	33311957	33311988	chr7:33311957-33311988	0	AAGCAATTTTAATTTTGAAAGAAAAATAGTTC	1	2	12	AA2	-	.
chr7	33316769	33316796	chr7:33316769-33316796	0	ACGCAAGTCCTTTGATGAAAATTTGTTT	1	2	8	AD2	2.0	.
chr7	33317590	33317609	chr7:33317590-33317609	0	AAAGATGTTTGAGTTTGTCT	1	2	0	AA2	1.0	.
chr7	33319350	33319373	chr7:33319350-33319373	0	AAACATGCATGTGTAAGCATCTTT	1	2	4	AD2	-	.
chr7	33323122	33323143	chr7:33323122-33323143	0	TTGAATGTTTTAGGACTTGTTT	1	3	2	ACD1	1.0	.
chr7	33325126	33325156	chr7:33325126-33325156	0	AGGCTATTTTCTAGATCTTGTAGGTATGCTT	1	2	11	AA2	-	.
chr7	33334516	33334544	chr7:33334516-33334544	0	AGATTTGCTCTCTTGAAATGGGCTTGTCA	1	2	9	AC2	-	DNase-H3K4me3,CTCF-bound
chr7	33335564	33335586	chr7:33335564-33335586	0	CAGCTACTTTTTATGACATGTTC	1	3	3	ACC2	1.0	.
chr7	33335642	33335669	chr7:33335642-33335669	0	TGGCTAGTTTCTAGAGTAAAACAGACCT	1	3	8	ABC2	-	.
chr7	33339707	33339732	chr7:33339707-33339732	0	GGAATAGCTTTCCCAGAAACATGTGC	1	2	6	AD3	-	.
chr7	33340067	33340099	chr7:33340067-33340099	0	AAACATGTTTAAAATTATGAAAATAACATGTGT	1	2	13	CD	1.0	.
chr7	33343419	33343441	chr7:33343419-33343441	0	AAGAATGCCTATTGAATTAGTTT	1	2	3	AA2	-	.
chr7	33347355	33347378	chr7:33347355-33347378	0	TAGCTAGTTGAAAGAAAGTTGTTT	1	3	4	ACC2	-	.
chr7	33350032	33350055	chr7:33350032-33350055	0	AGACATGTCATTAATGGCAACTCT	1	3	4	ACC1	2.0	.
chr7	33351864	33351883	chr7:33351864-33351883	11	GGGCATGTCCAGGCAAGCCA	5	1	0	C1	-	dELS
chr7	33353036	33353061	chr7:33353036-33353061	0	GTAGATGTTTCCACAGAGACTTGTCA	1	3	6	ACD1	-	.
chr7	33356118	33356137	chr7:33356118-33356137	0	AAACAAGTTTAAGTTTCCTT	1	2	0	AA1	1.0	DNase-H3K4me3
chr7	33358011	33358038	chr7:33358011-33358038	0	TAACATGCCTGCAGCATCAAAAATGCTA	1	3	8	ACC2	-	.
chr7	33358627	33358651	chr7:33358627-33358651	0	AAGCTTTTTTGGATCAAACATCCTT	1	2	5	AA2	-	.
chr7	33359604	33359634	chr7:33359604-33359634	0	AAACATGCTGGATGGAATCATGTGCTTGTTT	1	2	11	CD	1.0	.
chr7	33363776	33363806	chr7:33363776-33363806	0	AGACTACTTCTACATCAGCTGAGACATTCTT	1	2	11	AA2	1.0	.
chr7	33368369	33368394	chr7:33368369-33368394	0	AGTCAAGTTTGAATTTAAATATGCTT	1	2	6	AD2	1.0	.
chr7	33368435	33368459	chr7:33368435-33368459	0	AAACTAGTCAATGTAAAACTAGCTC	1	1	5	C2	-	.
chr7	33369991	33370017	chr7:33369991-33370017	0	AAACCTGCTTGGTAATCAACCAAGCCT	1	2	7	BD2	1.0	.
chr7	33371476	33371496	chr7:33371476-33371496	0	GAGCAATATTAGAACATGTTT	2	2	1	AD1	-	.
chr7	33372194	33372222	chr7:33372194-33372222	0	TGGCAAGCTCATCACTGGGGGACTGGATT	1	3	9	BCD2	1.0	.
chr7	33374105	33374128	chr7:33374105-33374128	0	TGATGTGCTTATAGAAGCATGTTT	1	3	4	ABC1	-	.
chr7	33374517	33374537	chr7:33374517-33374537	0	AATCTAGCTTGGAAAAAGCCT	1	2	1	AD2	-	.
chr7	33378587	33378606	chr7:33378587-33378606	0	AGAAAAGCTTAGACTTATTC	1	2	0	AA2	1.0	.
chr7	33378982	33379001	chr7:33378982-33379001	0	AGGCTTGCCTGGACGTACCT	3	2	0	AB1	1.0	.
chr7	33380090	33380113	chr7:33380090-33380113	0	TGACTAGCCTGTTTGAGGAAGCCC	1	2	4	AC2	2.0	CTCF-only,CTCF-bound
chr7	33380370	33380396	chr7:33380370-33380396	0	AGACATGCCCTCACCTTGGACAAGGAG	1	3	7	CDD3	-	pELS
chr7	33391210	33391235	chr7:33391210-33391235	0	AGTCAAGCTCATGAAATAACAAGCCA	1	3	6	CCD1	-	.
chr7	33392443	33392462	chr7:33392443-33392462	0	AGGCTAGGCTGGGCTTGTTC	2	1	0	D2	-	dELS
chr7	33395213	33395236	chr7:33395213-33395236	0	AAACAAGTATCAGAGGACTTTTTT	1	2	4	AD2	-	.
chr7	33398304	33398332	chr7:33398304-33398332	0	GAACTTGTTTCTCTGGTCTCAGAATGTTT	1	2	9	AC1	1.0	.
chr7	33399534	33399556	chr7:33399534-33399556	0	GAACTTGTCTGTGTAGCATCTTG	1	3	3	ACC1	-	.
chr7	33410589	33410619	chr7:33410589-33410619	0	AAACTTGTCTACATCTATTCCCAACTTTCCT	1	2	11	AC1	-	.
chr7	33411118	33411146	chr7:33411118-33411146	0	AAGGATGCCTGGAACATGTGGATAAGCTT	1	2	9	AA2	-	.
chr7	33415333	33415356	chr7:33415333-33415356	0	AAGCATGTATAAGAGAAGATGCCT	1	2	4	AD2	1.0	.
chr7	33419507	33419527	chr7:33419507-33419527	0	AAATATGCTTAGAGATTGTCT	1	2	1	AA2	-	.
chr7	33420387	33420414	chr7:33420387-33420414	0	TAGCAAGTCACTTATGCCAAACAAGACC	1	3	8	CCD1	-	DNase-H3K4me3
chr7	33420669	33420693	chr7:33420669-33420693	0	AGAAATGTTCCATGGAAACTTTTCC	1	2	5	AA2	2.0	.
chr7	33420908	33420927	chr7:33420908-33420927	0	AAGATTGTTGAAACAAGCCG	3	3	0	ACC1	1.0	.
chr7	33421595	33421619	chr7:33421595-33421619	0	AAGCTAGTTATTGCAAAACATACTC	1	2	5	AC2	-	CTCF-only,CTCF-bound
chr7	33427006	33427026	chr7:33427006-33427026	0	GAACAAGGTTTAAGCATGATT	2	2	1	DD2	-	.
chr7	33428866	33428898	chr7:33428866-33428898	0	AGAAATTTTTTGACATTGGTGTTAGGCTAGCTT	2	2	13	AA1	-	.
chr7	33429011	33429031	chr7:33429011-33429031	0	AAGCATGTTAAAGACTAGGTA	2	3	1	CCD1	-	.
chr7	33429052	33429084	chr7:33429052-33429084	0	TAGCTTGCTCACTTTGTTTAGTCCAGCATTTCC	1	3	13	ACC1	-	.
chr7	33432746	33432765	chr7:33432746-33432765	0	AAATATTTCTAGGCAAGTTT	2	2	0	AA1	1.0	.
chr7	33439053	33439080	chr7:33439053-33439080	0	AAAAATGCCTGTATTCTTGGTCAAGCTT	1	2	8	AD2	1.0	.
chr7	33439107	33439135	chr7:33439107-33439135	0	GGGCCAGCTCAGGTCTGAGTGACATGCTA	1	3	9	BCC1	1.0	.
chr7	33442910	33442937	chr7:33442910-33442937	0	GAAATAGCTTTGAAAACTGAGGAAGTCT	1	2	8	AA2	-	.
chr7	33443148	33443179	chr7:33443148-33443179	0	GAGATTGATTTTGGTAAAAATGGAACTTGTTT	1	2	12	AD1	1.0	.
chr7	33443274	33443303	chr7:33443274-33443303	0	AGACTTGCTTGTCATTATGTCTGCTTGTTC	1	2	10	CD	1.0	.
chr7	33443814	33443844	chr7:33443814-33443844	0	AGACAAGTTTAAGGCAATAAAGTGAATGCCT	2	2	11	AD1	1.0	.
chr7	33444806	33444830	chr7:33444806-33444830	0	GGACATGCCCAGTATAATCTATTCT	2	2	5	AD1	2.0	.
chr7	33449351	33449382	chr7:33449351-33449382	0	AGGCAATTCCCAATTTATGGACAGATTTGTTT	1	2	12	AA2	-	.
chr7	33449594	33449616	chr7:33449594-33449616	0	AGCCAAGTTTAATGAGTAAGTTT	1	2	3	AD2	1.0	.
chr7	33449661	33449681	chr7:33449661-33449681	0	AGACATTTTCAGGACATATCT	1	2	1	AA2	-	.
chr7	33456679	33456698	chr7:33456679-33456698	0	TGGAAAGTTCAGGCTTGCTG	3	3	0	ACC1	1.0	.
chr7	33457070	33457090	chr7:33457070-33457090	0	AGACTATTTTAAAGCTAGTCC	1	1	1	A2	1.0	.
chr7	33457325	33457355	chr7:33457325-33457355	0	AGAGGAGTTTCCGCTTCTACAAAACTAGTCT	1	2	11	AB4	-	.
chr7	33458992	33459024	chr7:33458992-33459024	0	GGGCTTTTTTCTTTTCTGCCATGAGGCTTGTTG	1	2	13	AC2	-	.
chr7	33459822	33459844	chr7:33459822-33459844	0	AGACCAGTTTTTAAAACTTGGTC	1	2	3	BD3	-	.
chr7	33461821	33461843	chr7:33461821-33461843	0	AGATTTGCCTAAAAAGATAGTCT	1	2	3	AA2	1.0	.
chr7	33462147	33462176	chr7:33462147-33462176	0	AAGAATGTTTTATTGGGATAATACTTGTTC	1	2	10	AD2	-	.
chr7	33463624	33463643	chr7:33463624-33463643	0	GAACAAGTTTCAGCTAGTAC	3	2	0	CD	-	.
chr7	33470014	33470034	chr7:33470014-33470034	0	GAATTTGTTCTGAGAAAGCCT	1	2	1	AA2	-	.
chr7	33472225	33472244	chr7:33472225-33472244	0	GAAGATGTCCAGGTAAGTTT	1	2	0	AA2	1.0	.
chr7	33478338	33478367	chr7:33478338-33478367	0	GGAAAAGCTAGGGGTTTTAGGAACATGCCA	1	3	10	ACC1	-	.
chr7	33482634	33482654	chr7:33482634-33482654	0	GAGTTAGCCTTAAATTTGTCT	1	2	1	AA2	1.0	.
chr7	33483829	33483856	chr7:33483829-33483856	0	GGTCTTGCTTTGTTACCCAGGCTGGTCT	1	2	8	BD3	-	.
chr7	33485610	33485636	chr7:33485610-33485636	0	AAAGTTGTTTTAAAAAAAGGCATTTTC	1	2	7	AA2	-	.
chr7	33487613	33487633	chr7:33487613-33487633	0	AAGCAAGCTTTAGGCAGGCTT	2	1	1	B1	-	.
chr7	33490480	33490500	chr7:33490480-33490500	0	CAACTATCTTTTGGCTAGTTT	1	3	1	ACC2	-	.
chr7	33491451	33491479	chr7:33491451-33491479	0	GTACTAGCTCTACTTCTAAGAGAATGTTC	1	2	9	AD2	-	.
chr7	33491999	33492021	chr7:33491999-33492021	0	AGACCAGCCTGGCCAACATGTTG	1	3	3	BCC1	-	.
chr7	33496771	33496791	chr7:33496771-33496791	0	GAATTAGTTATAAGCTTGCTA	1	3	1	ACC1	-	.
chr7	33499973	33499993	chr7:33499973-33499993	0	GAGCAGGCCTAGAAAATGTCT	1	2	1	AB2	1.0	.
chr7	33500688	33500720	chr7:33500688-33500720	0	TGGTAAGTTTAGGTGAAGAAATTGGACATGTCC	1	2	13	AC3	2.0	.
chr7	33501683	33501710	chr7:33501683-33501710	0	AAGCATCCTTTAAGTCCAGAAAATGCCC	1	2	8	AA2	1.0	.
chr7	33502653	33502672	chr7:33502653-33502672	0	GAGCTAGTTCTGGCATACCA	4	3	0	ACC1	-	.
chr7	33502749	33502776	chr7:33502749-33502776	0	CAACATGCTTAAGGTCTCAAACAAAATT	1	3	8	ACD2	-	.
chr7	33508773	33508794	chr7:33508773-33508794	0	AAGCTGGCCCTGAAGCATGGTT	1	2	2	BD2	1.0	.
chr7	33508917	33508944	chr7:33508917-33508944	0	AAGCATGCTTATCCCTGTAGGCAGGTGA	1	3	8	BCD2	1.0	.
chr7	33511726	33511746	chr7:33511726-33511746	0	AAACTTATTTATAACATGTTC	1	2	1	AC2	1.0	.
chr7	33512081	33512109	chr7:33512081-33512109	0	CAGCAAGATAAACATGAAAGAACTAGTTT	1	3	9	CCD2	-	.
chr7	33514234	33514257	chr7:33514234-33514257	0	AGACTATTCCCCAAGGACTGGTTC	1	2	4	AB2	1.0	.
chr7	33516626	33516646	chr7:33516626-33516646	0	AGGCAAGTCCATGACTTCCTA	1	3	1	ACC1	-	.
chr7	33517980	33518011	chr7:33517980-33518011	0	TGGCTTGCTTCATATAACACTAAAACAAACTC	1	2	12	AC2	-	.
chr7	33522592	33522620	chr7:33522592-33522620	0	TTGTTTGTTTTTTTCTTGTAAACTTGTTT	1	3	9	ACD1	-	.
chr7	33527295	33527318	chr7:33527295-33527318	0	TGCTTTGTTTACCTAAGCAAGCCT	1	3	4	ACD1	1.0	dELS,CTCF-bound
chr7	33530559	33530583	chr7:33530559-33530583	0	AAACATGCCCTCTCCAGTGATGTCT	2	2	5	AD1	-	.
chr7	33530804	33530825	chr7:33530804-33530825	0	TTACTTGTTTCCTAACTTGCCT	1	3	2	CCD1	1.0	CTCF-only,CTCF-bound
chr7	33531755	33531784	chr7:33531755-33531784	0	GGAATAGTTTTCTGTTGGTTACACATGTCC	1	2	10	AD2	-	.
chr7	33532152	33532171	chr7:33532152-33532171	0	GGCAATGCCTGAGCAAGTCA	3	3	0	ACD1	2.0	.
chr7	33534465	33534487	chr7:33534465-33534487	0	AAACTATTTTTAAGAAAAAGTTT	1	2	3	AA2	1.0	.
chr7	33535524	33535552	chr7:33535524-33535552	0	AGAAATGCTTTTCTATAGAGAAATAGTTC	1	2	9	AA2	-	.
chr7	33536356	33536379	chr7:33536356-33536379	0	GCACTTGTTGTCATTAACATGCTT	1	3	4	CCD1	-	.
chr7	33537725	33537755	chr7:33537725-33537755	0	AGACTTGCTGTATTTTGCAGGAGGCTTCCTT	1	2	11	AC2	1.0	.
chr7	33540973	33540999	chr7:33540973-33540999	0	AGACAGGTTTCCTCATAGAACATTCTC	1	2	7	AB2	-	.
chr7	33541943	33541964	chr7:33541943-33541964	0	AAACTTGTTTAAAAACATTTTT	2	1	2	A1	1.0	.
chr7	33544481	33544510	chr7:33544481-33544510	0	CAGCTAGTCTACCTGGCTCCGGGCTGGTAC	1	3	10	BCD2	-	.
chr7	33548036	33548057	chr7:33548036-33548057	0	ATACTTGTTGATAGACATGCTG	2	3	2	CCD1	-	.
chr7	33550658	33550680	chr7:33550658-33550680	0	GAACTTTTTCTAAAAACAATTTT	1	2	3	AA2	1.0	.
chr7	33555399	33555430	chr7:33555399-33555430	0	AGGCTTGGTCTCTGCCATCATGGAGCCTGTTT	1	2	12	BD2	-	.
chr7	33556239	33556266	chr7:33556239-33556266	0	GAATTTGTTCTCTATCTGGAACTACTTT	1	2	8	AA2	1.0	.
chr7	33556891	33556916	chr7:33556891-33556916	0	AAGCCTGTCTACAAGAAGACTAACCT	1	2	6	AB3	-	.
chr7	33557505	33557529	chr7:33557505-33557529	0	AGACTTATTCTCTACAAACTTGACC	1	2	5	AD2	2.0	.
chr7	33557647	33557672	chr7:33557647-33557672	0	AGGCAGGTTTAGCATGAAACTAATCT	1	2	6	AB2	1.0	.
chr7	33560526	33560551	chr7:33560526-33560551	0	AGAATTGCTTTTATCCAAGCAAGGTC	1	2	6	AD3	1.0	.
chr7	33560948	33560976	chr7:33560948-33560976	0	GAACATGTCTGACTTCCCCAGGCAGCTTT	1	2	9	AB4	-	.
chr7	33562163	33562187	chr7:33562163-33562187	0	GGGCATTTCAAAGAAAGACTAGTTG	1	3	5	ACC2	-	.
chr7	33564067	33564094	chr7:33564067-33564094	0	AATCTTGCTTTAAAGATGAAGATTGTCT	1	2	8	AD2	-	.
chr7	33564528	33564550	chr7:33564528-33564550	0	GACCTAGCCCATGGGAAATGTTC	1	2	3	AD2	-	.
chr7	33565134	33565154	chr7:33565134-33565154	0	TGAAGTGCCTTGAGCTAGTCT	1	3	1	ABC1	1.0	.
chr7	33565248	33565274	chr7:33565248-33565274	0	TGACTTGTCTTACTTTTAGACTTTCTG	1	3	7	ACC1	1.0	.
chr7	33568507	33568532	chr7:33568507-33568532	0	GGGCTTATCTGTGTTGTAACTTGTTA	1	3	6	ACC2	1.0	.
chr7	33570085	33570110	chr7:33570085-33570110	0	AAGCATATCCAAAAGCAAGGAAGTTT	1	2	6	AA2	1.0	.
chr7	33577193	33577223	chr7:33577193-33577223	0	AAACAAATTTGCAAGGAAAAAAAACAACCCC	1	2	11	AA2	1.0	.
chr7	33578562	33578581	chr7:33578562-33578581	0	AGCCTAGTTTTGGCAAGTTC	3	2	0	CD	-	.
chr7	33579064	33579083	chr7:33579064-33579083	0	CAGAAAGCTAAAGCTTGCTC	3	3	0	ACC1	-	.
chr7	33581406	33581436	chr7:33581406-33581436	0	TAACTTGTTCCTGTAAAAACAGAGCTTTGTT	1	3	11	ACD2	-	.
chr7	33582052	33582079	chr7:33582052-33582079	0	AGACTTGATGTAAAATCATGACTTGTCT	1	3	8	CCD2	-	.
chr7	33582920	33582942	chr7:33582920-33582942	0	GGACCAGCCTTTGGAACAAGACT	1	2	3	BD3	-	.
chr7	33585518	33585540	chr7:33585518-33585540	0	GAGCAAGTCACTTAAGCTTTTTA	1	3	3	ACC1	-	.
chr7	33586732	33586755	chr7:33586732-33586755	0	AAGCATGTCCTTTGAAGCAACATG	1	3	4	ACD2	-	.
chr7	33587875	33587898	chr7:33587875-33587898	0	GGGCTTGCTTTTAAAAACACGTTT	1	1	4	B1	-	.
chr7	33589701	33589721	chr7:33589701-33589721	0	AGTAAAGTTTGGGACATGTTG	1	3	1	ACD1	1.0	.
chr7	33594141	33594162	chr7:33594141-33594162	0	AAACTTGTTGAGACACATGCTG	1	3	2	CCD2	1.0	.
chr7	33597378	33597397	chr7:33597378-33597397	0	TGGCAAGTCAGAACAAGGTC	3	3	0	CCD1	-	.
chr7	33599724	33599743	chr7:33599724-33599743	0	AGATTAGTCCAGAAAAGTTT	1	2	0	AA2	-	.
chr7	33600393	33600424	chr7:33600393-33600424	0	AAGCAAGTTTTTTTTTTTTGAGAAGCATTGCT	1	2	12	AD4	4.0	.
chr7	33603700	33603719	chr7:33603700-33603719	0	GGGTATGGCTGGGCAAGTTC	3	2	0	AD1	1.0	.
chr7	33604098	33604123	chr7:33604098-33604123	0	AAGCATGTACAGTATACAACATGTTA	1	3	6	CCD2	2.0	.
chr7	33605234	33605262	chr7:33605234-33605262	0	AGAGTTGTTTGGTTGAGAGGAACATCCCC	1	2	9	AA2	-	.
chr7	33605411	33605434	chr7:33605411-33605434	0	GGGGAAGTCAGCTGAAACTTGTCT	1	2	4	AC1	-	.
chr7	33605820	33605852	chr7:33605820-33605852	0	AGGGAAGTTTTCTAGTATTGTATGAAAATGTTT	1	2	13	AA2	-	.
chr7	33608639	33608671	chr7:33608639-33608671	0	GAACATCTTTTCATGTTTGTTGAATGCTTGCCT	1	2	13	AD2	2.0	.
chr7	33619612	33619631	chr7:33619612-33619631	0	AAACAAGTCCTAACAAATCC	2	2	0	AC1	1.0	.
chr7	33623564	33623587	chr7:33623564-33623587	0	GAGAATGCTCATAAAAGCATGATT	1	2	4	AD3	3.0	.
chr7	33625946	33625969	chr7:33625946-33625969	0	AGTCTAGTTTAACTAGACTAGCTA	1	2	4	CD	-	.
chr7	33626515	33626535	chr7:33626515-33626535	0	GAACTTCCTAGAGACTTGTTA	1	3	1	ACC2	1.0	.
chr7	33631043	33631075	chr7:33631043-33631075	0	ATACAGGCCCCTGCAAAGTGCAGAGACTTGTTT	1	2	13	BD1	-	.
chr7	33631545	33631567	chr7:33631545-33631567	0	AAGCATGATTTCGAGGCTTGGTT	1	2	3	DD2	-	.
chr7	33634323	33634354	chr7:33634323-33634354	0	GAGCTTGTTTGGACTCTGCAGTGGGCAGCCTG	1	3	12	ABC2	-	.
chr7	33635458	33635489	chr7:33635458-33635489	0	GAACCAGCCCCCCAAGGCCCTGGAACCAGCCT	1	2	12	BB2	1.0	.
chr7	33639879	33639902	chr7:33639879-33639902	0	AGGCTAGTCCTGCAAAACATAGCC	1	2	4	AD4	-	dELS
chr7	33640451	33640476	chr7:33640451-33640476	0	AAAATTGCCCAACGTGAAGAAAGCTC	1	2	6	AA2	-	.
chr7	33643432	33643458	chr7:33643432-33643458	0	AAAATAGCCTTCAATTTGAATTTGTCT	1	2	7	AA2	1.0	.
chr7	33645556	33645588	chr7:33645556-33645588	0	GGACAAGTTGGAAATCTTCAAAAGGGCAAACTC	1	2	13	AC2	1.0	.
chr7	33645973	33645995	chr7:33645973-33645995	0	AGGCAAGCTAGTTAGACTTTTTT	1	2	3	AC2	1.0	dELS
chr7	33648176	33648202	chr7:33648176-33648202	0	TAACTTGTCTCCCCTACCAAGAAGCCC	1	3	7	ACC2	2.0	.
chr7	33649512	33649534	chr7:33649512-33649534	0	AAATTTACTTTTGAAGCAAGTTC	1	2	3	AA1	-	.
chr7	33650022	33650052	chr7:33650022-33650052	0	CAGCTTGATTGTCTCCTTGTATAGCTTGCCC	1	3	11	CCD2	-	.
chr7	33651013	33651037	chr7:33651013-33651037	0	AAGCAAACCCCAGAAAGGCTAGTTT	1	1	5	A2	-	DNase-H3K4me3
chr7	33652311	33652338	chr7:33652311-33652338	0	AGGAATGCTCTGGAGTAAACACTAGCCC	1	2	8	AD2	-	.
chr7	33653526	33653548	chr7:33653526-33653548	0	GACCTTGCTTGTGAGACTTTTCT	1	2	3	AD3	1.0	.
chr7	33653889	33653920	chr7:33653889-33653920	0	AGACAAGTGTGTTGGTAACACTGTGCATGTCT	1	2	12	DD2	1.0	.
chr7	33655887	33655915	chr7:33655887-33655915	0	AAAAATGTTTTGGCATTTTGAGCTTGTTT	2	1	9	A1	-	.
chr7	33657502	33657528	chr7:33657502-33657528	0	AGACAATTTAATGGAACTGACTAGTCT	1	3	7	ACC2	-	.
chr7	33660130	33660151	chr7:33660130-33660151	0	GGAAATGTCTAGAGACATTTTT	1	2	2	AA2	-	.
chr7	33663546	33663577	chr7:33663546-33663577	0	GGGCATATTTGGCAATGTCTGGAGACATATTT	1	2	12	AA2	-	.
chr7	33665623	33665648	chr7:33665623-33665648	0	GTGATTGTCTATCCTGGAGCATGTTG	1	3	6	ACD1	2.0	.
chr7	33667795	33667815	chr7:33667795-33667815	0	GGGCTATTTCAAAACAACCCC	1	2	1	AA2	-	.
chr7	33669188	33669219	chr7:33669188-33669219	0	ATCCATGTTTCCACCAATTTCAAGACATGTTT	1	2	12	DD4	2.0	.
chr7	33670370	33670390	chr7:33670370-33670390	0	AAGCTGGTTTTGAGCAAGTCA	1	2	1	BC2	-	.
chr7	33670616	33670640	chr7:33670616-33670640	0	AATCTAACCTGACCTAAGCAAGCTT	1	2	5	AD1	-	.
chr7	33671659	33671680	chr7:33671659-33671680	0	GGAGTTGTTTATGGGCTACTTC	1	2	2	AA2	-	dELS,CTCF-bound
chr7	33671862	33671890	chr7:33671862-33671890	0	AAACTAGACCTATAATCTGAAACATATTC	1	2	9	AD2	1.0	.
chr7	33673326	33673357	chr7:33673326-33673357	0	GGAAATCTCTTTTCTTATGCAGAAGCTTGCCT	2	2	12	AA1	1.0	.
chr7	33676258	33676288	chr7:33676258-33676288	0	AGGTTTGCTTACTAGCATTATAAACAAACTT	1	2	11	AA2	-	.
chr7	33681804	33681823	chr7:33681804-33681823	0	TGGCATGTCAGGGAATGCTC	3	3	0	ACC2	-	.
chr7	33681979	33682007	chr7:33681979-33682007	0	AAACATGATTTTGTGTTAATGACTTGCCT	1	2	9	CD	1.0	.
chr7	33682167	33682189	chr7:33682167-33682189	0	AGACTAGCCTGGCCAACATGGTG	1	3	3	CCD1	1.0	.
chr7	33682775	33682807	chr7:33682775-33682807	0	GGACTTTTTCTTAGCAGTGAGCTGGGTTTGCCT	1	2	13	AA2	-	.
chr7	33683446	33683467	chr7:33683446-33683467	0	AAGGTAGTTTAGAAAGAAGTTT	1	2	2	AA2	1.0	.
chr7	33684682	33684701	chr7:33684682-33684701	0	AAACAAATTTAAACAAGTTA	2	2	0	AC2	-	.
chr7	33685949	33685975	chr7:33685949-33685975	0	GCACAAGCCCACTACAGGCGCAAGCCT	1	2	7	DD2	-	.
chr7	33686285	33686310	chr7:33686285-33686310	0	AGACAAGCTTTCTATTGAGAAAGATT	1	2	6	AD1	1.0	dELS,CTCF-bound
chr7	33686816	33686840	chr7:33686816-33686840	0	GAGTTTGTCTGTTTAGTGCATGTTT	1	2	5	AD2	1.0	.
chr7	33687819	33687851	chr7:33687819-33687851	0	GAACATGCCTACTGGGTGAAGTAAGGCATCTCT	2	1	13	A1	-	.
chr7	33687921	33687943	chr7:33687921-33687943	0	AAGCATGCTATCACGACATACCC	1	3	3	ACC1	1.0	.
chr7	33688973	33688995	chr7:33688973-33688995	0	AAACATGCATTCCAAACTATCTT	1	2	3	AD2	-	.
chr7	33689627	33689656	chr7:33689627-33689656	0	GAACTTTTTCATCACTCCAAAAACTAATCC	1	2	10	AA2	-	.
chr7	33691833	33691855	chr7:33691833-33691855	0	GAAAAAGGTCAAGAAACTTGCTT	1	2	3	AD1	1.0	.
chr7	33692604	33692632	chr7:33692604-33692632	0	AGAAAAGCCCTCCAGGAAAGAACTTATTT	1	2	9	AA2	-	.
chr7	33694369	33694399	chr7:33694369-33694399	0	AAGCTAGTTTGAAATAAAGGAAGACAAAATT	1	2	11	AD4	-	.
chr7	33695774	33695806	chr7:33695774-33695806	0	AGACCAGCCTGGGCAACAGAGTGAGACCTGTCT	1	2	13	BB2	-	.
chr7	33696355	33696376	chr7:33696355-33696376	0	AGACTTTTCCCCAGAGATGCCT	1	2	2	AA2	-	.
chr7	33698598	33698621	chr7:33698598-33698621	0	GAGCTTGCTCTCTTGATTTTGTCC	1	2	4	AD1	-	.
chr7	33701609	33701632	chr7:33701609-33701632	0	AAACATTACCATAAAGACAAGCCT	2	2	4	AD1	-	.
chr7	33705568	33705589	chr7:33705568-33705589	0	AGCCAAGCCTAGGAATTTGTTC	1	2	2	AD2	-	dELS
chr7	33718352	33718384	chr7:33718352-33718384	0	AGGCATGTTTTGGGGTGAATTTTTATCTTGTTT	1	2	13	CD	1.0	.
chr7	33720971	33721000	chr7:33720971-33721000	0	GAACATTTTATAAGCTAGTAAAACATGCTT	1	2	10	AC1	-	.
chr7	33721433	33721459	chr7:33721433-33721459	0	CAGCTTGATGTCTCTAGAAGCTTGTTT	1	3	7	CCD2	1.0	.
chr7	33725174	33725198	chr7:33725174-33725198	0	AGACTTGCCCAAAGTAACCAAGCTG	1	2	5	CD	1.0	.
chr7	33727181	33727208	chr7:33727181-33727208	0	CAGCATCCTTGGACTTGAAAGCTTGTTA	1	3	8	ACC2	-	pELS
chr7	33732196	33732216	chr7:33732196-33732216	0	AGTCTTGTCAGAAACAAGCCT	1	2	1	CD	-	.
chr7	33733272	33733295	chr7:33733272-33733295	0	CAACTTGTTTTTTGGAGCATTTAT	1	3	4	ACD2	-	.
chr7	33733688	33733710	chr7:33733688-33733710	0	TGGCAAGCACATTTAGCATGTCT	1	3	3	CCD2	-	.
chr7	33736265	33736295	chr7:33736265-33736295	0	TCTCTTGCCTAATGCGGTGTAAAACATGCCT	1	3	11	CDD2	-	.
chr7	33737672	33737699	chr7:33737672-33737699	0	GGACTTTCCTTCTCAGCCTGGCAAGCTG	1	3	8	ACC2	-	.
chr7	33739291	33739316	chr7:33739291-33739316	0	AATCTTGTCTCATCCTGAGCTTCTTT	1	2	6	AD3	-	.
chr7	33741776	33741798	chr7:33741776-33741798	0	GGACTAGGTCCTGGGAAAAGTCT	1	2	3	AD2	-	.
chr7	33742689	33742714	chr7:33742689-33742714	0	AGGCTAGCCTGCGAATGGGCGTCCTC	1	2	6	AB1	1.0	.
chr7	33743770	33743789	chr7:33743770-33743789	0	GAGCAAGTTCGGACAGTCTT	3	2	0	AB4	-	dELS
chr7	33745938	33745967	chr7:33745938-33745967	0	AAGCATTTCTTTTGAAGTAGGAACAAGTCG	1	2	10	AC2	3.0	.
chr7	33747700	33747724	chr7:33747700-33747724	0	GAGCACGTTTAAGGCAGGCTAGGCT	1	2	5	BD2	3.0	.
chr7	33747865	33747891	chr7:33747865-33747891	0	AACCACGCTCTCCCCAGAAGCATGTCT	2	2	7	BD1	4.0	.
chr7	33750413	33750434	chr7:33750413-33750434	0	GAGCATTTTTAAAAATATGTTT	1	2	2	AA2	-	dELS
chr7	33751540	33751567	chr7:33751540-33751567	0	TAACATGTTATTCTCTGCAGGTAAGTTT	1	3	8	ACC2	-	.
chr7	33759054	33759083	chr7:33759054-33759083	0	AATGTTGCTCAAAACCTTGGAGACAAGTTT	1	2	10	AD4	1.0	.
