## Supplementary Table 2 for "A novel map of human p53 response elements uncovers evidence of selection pressures and variants similar to Li-Fraumeni Syndrome mutations": ST_2.putative.p53-REs.txt (part 111 of 137)

chrom	RE_start	RE_end	RE_ID	RE_coverage	RE_seq	RE_score	RE_nmuts	RE_spacer	RE_type	total_polymorphisms_RE	cCREs.type
chr7	33759328	33759347	chr7:33759328-33759347	0	AAGCAATTCTAAGCCAGTCT	1	2	0	AB2	-	.
chr7	33760891	33760912	chr7:33760891-33760912	0	GGAAATGTCTGGAGACATTTTC	1	2	2	AA2	-	.
chr7	33762482	33762505	chr7:33762482-33762505	0	AAGTAATTTTGAAAGAGCATGTCT	2	2	4	AA1	-	.
chr7	33763227	33763254	chr7:33763227-33763254	0	CAACAGGCCTGACTTCCAGAGCTTGTCA	1	3	8	BCC2	-	.
chr7	33766760	33766790	chr7:33766760-33766790	0	AAACAAGTCCCACAAGACTTAGAACATTTCA	1	2	11	AC3	-	dELS
chr7	33769727	33769757	chr7:33769727-33769757	0	AGGATTGCTTTTTAGGGTGATGAAAATGTTC	1	2	11	AA2	-	.
chr7	33775168	33775197	chr7:33775168-33775197	0	AAGCATGTTTCACTTTCCAAAATCATGTCA	1	2	10	CD	1.0	dELS,CTCF-bound
chr7	33786725	33786753	chr7:33786725-33786753	0	GAGCTAGACTGGAAATGAGGGGCACGCCT	1	2	9	BD2	-	.
chr7	33787559	33787583	chr7:33787559-33787583	0	GAACATTTCCCTTTCGGGCTTGCTA	1	2	5	AC2	-	.
chr7	33789146	33789177	chr7:33789146-33789177	0	AGACAAGCTTGGGTTGCAATCTCAGCTTTTCC	1	2	12	AC1	-	.
chr7	33790560	33790579	chr7:33790560-33790579	0	AGACTTTCCTGGGCTTGCTT	2	1	0	A2	1.0	dELS,CTCF-bound
chr7	33792981	33793012	chr7:33792981-33793012	0	AAACTACTCAGTAGGTTTCAAAAAGCAAGCTG	1	3	12	ACC2	1.0	.
chr7	33793033	33793053	chr7:33793033-33793053	0	CAACTTTCTTTAGACAAGTTG	1	3	1	ACC2	1.0	.
chr7	33793965	33793985	chr7:33793965-33793985	0	GAGCAGGTTCAGAACTAGGTC	1	2	1	BD2	-	.
chr7	33794180	33794212	chr7:33794180-33794212	0	ATACAAGTCCAACCTGGGCAACATAGCAAGTCC	1	2	13	CD	1.0	.
chr7	33794648	33794680	chr7:33794648-33794680	0	AGCCTTGCTTTCATGGGAGATGAAAGCAACCTC	1	2	13	AD3	1.0	.
chr7	33798937	33798960	chr7:33798937-33798960	0	AAGAAAGCCCCCTTAGACCTGCTT	1	2	4	AB2	-	dELS
chr7	33799980	33800001	chr7:33799980-33800001	0	AGGTAAGTGCATAGGCATGTCT	2	2	2	AD1	1.0	.
chr7	33800788	33800808	chr7:33800788-33800808	0	CAAGTAGTCTATAGCATGCTT	2	3	1	ACC1	1.0	.
chr7	33805738	33805759	chr7:33805738-33805759	0	GGGCAAGCCCCTGGACGAGCCA	1	2	2	BC1	-	.
chr7	33805825	33805849	chr7:33805825-33805849	0	GAACTAGCTGTTTTGAAGCAACTTT	1	2	5	AC2	-	.
chr7	33808110	33808129	chr7:33808110-33808129	8	AAACATGTTCAAACACATTC	4	2	0	AB4	-	dELS,CTCF-bound
chr7	33809434	33809462	chr7:33809434-33809462	0	GAACTTGATCCTTGAGGAAAAACATGATC	1	2	9	DD2	-	dELS
chr7	33810617	33810645	chr7:33810617-33810645	0	CAACATGCTCAAGTATGGAAGGCTGTCCT	1	3	9	ABC2	-	.
chr7	33813260	33813281	chr7:33813260-33813281	0	AGACTTTTTCTAAGAATTGCCC	1	2	2	AA2	2.0	.
chr7	33814518	33814544	chr7:33814518-33814544	0	AGACCTGTATGAAAGTGAAACTAGCCT	1	2	7	BD1	-	dELS
chr7	33816465	33816488	chr7:33816465-33816488	0	AAACATGCCCTACCAAACACCCCC	1	2	4	AB4	-	.
chr7	33818144	33818166	chr7:33818144-33818166	0	ATGCATGTTTGTGAGACTAATTT	1	2	3	AD3	-	.
chr7	33819126	33819155	chr7:33819126-33819155	0	AAACATGTTTTTATGTTTTTAACCTTGCTT	1	1	10	D2	1.0	.
chr7	33819985	33820016	chr7:33819985-33820016	0	GAGCTTTTCCACCAGTTTTCAAAAACATATTC	1	2	12	AA2	-	.
chr7	33820443	33820462	chr7:33820443-33820462	0	GATCTTGGCTGGGCTAGCCT	2	2	0	DD1	1.0	.
chr7	33820645	33820675	chr7:33820645-33820675	0	AGACATTCATCATTGGATTTAGGGCTTGTCC	2	2	11	AD1	1.0	.
chr7	33820712	33820734	chr7:33820712-33820734	0	AGACTTTTCTTCCAAATAAGCCC	1	2	3	AA2	1.0	.
chr7	33822432	33822451	chr7:33822432-33822451	0	GAGCAAGCCCCAGGTAGTTG	2	3	0	ACC2	1.0	.
chr7	33824364	33824384	chr7:33824364-33824384	0	CCTCTTGCCTTGAGCTTGTTC	1	3	1	CDD2	-	.
chr7	33825412	33825437	chr7:33825412-33825437	0	TAGCATGCTTCTACTATAACATGTTG	1	3	6	CCC	1.0	.
chr7	33827428	33827456	chr7:33827428-33827456	0	GGGGTTGTTTTTTTCTTGTAAATTTGTTT	1	2	9	AA2	-	.
chr7	33828013	33828041	chr7:33828013-33828041	0	AAACAAGCTCAGGTATACAGAACCAATTT	1	2	9	AB1	-	.
chr7	33829800	33829830	chr7:33829800-33829830	0	ATATTAGTTTGGCTGTATCTAAAACATGTTT	1	2	11	AD4	1.0	.
chr7	33829936	33829968	chr7:33829936-33829968	0	AGACTTACTAGTTGTGGGCTCTTGGGCAAGTTA	1	3	13	ACC2	-	.
chr7	33831274	33831297	chr7:33831274-33831297	0	TGGCTAGTCACTAAGGACTGGCCT	1	3	4	BCC1	-	.
chr7	33833683	33833708	chr7:33833683-33833708	0	CAACAAGCTTTTTATTGAGCATCTAC	1	3	6	ACD2	-	.
chr7	33836073	33836098	chr7:33836073-33836098	0	AAGCTATTTGCAAGGAAAGCATGTTC	1	2	6	AC1	-	.
chr7	33838330	33838352	chr7:33838330-33838352	0	AAAAATGTTTCCTGAACATTTTT	1	2	3	AA2	1.0	.
chr7	33842648	33842669	chr7:33842648-33842669	0	TGGTAAGTTTTGAAGCAAGTCA	1	3	2	ACC1	-	.
chr7	33843958	33843979	chr7:33843958-33843979	0	GTCCTTGCTCAAAAGCTTGCTT	1	2	2	DD4	1.0	.
chr7	33844099	33844130	chr7:33844099-33844130	0	AAAGAGGCCTTTGTGGTTCCCCAGGCATGTTC	2	2	12	AB1	1.0	.
chr7	33849303	33849332	chr7:33849303-33849332	0	AAGCTGGTCCATTTCCACCTGAACCTGTTT	1	2	10	BB2	-	.
chr7	33850438	33850470	chr7:33850438-33850470	0	TGAGAAGCCTTAACCATTCAAATGGACATGTCC	1	2	13	AC3	-	.
chr7	33850523	33850554	chr7:33850523-33850554	0	AAGCTTCCTCAGGGGCTTTCAGGGACTTATTT	1	2	12	AA2	-	.
chr7	33851225	33851256	chr7:33851225-33851256	0	AGACATGTTTCTGCCATCCTGTGGACAGGCTT	2	1	12	B1	-	.
chr7	33852972	33852993	chr7:33852972-33852993	0	GAGCAATTCCCAGAATATGCCT	1	2	2	AA2	-	.
chr7	33853720	33853745	chr7:33853720-33853745	0	GAATAAGCTCTAAATGGAGCTTATTT	1	2	6	AA2	-	.
chr7	33857644	33857667	chr7:33857644-33857667	0	AGGATAGTCTCCATAAATTTGTCT	1	2	4	AA2	1.0	.
chr7	33860872	33860902	chr7:33860872-33860902	0	ATACAAGTTTAGCATTGGAAAAAAAAAGTCT	1	2	11	AD2	2.0	.
chr7	33864634	33864657	chr7:33864634-33864657	0	TTTCTTGCCCTTCCAGACTTGCTT	1	3	4	CDD2	1.0	.
chr7	33867495	33867523	chr7:33867495-33867523	0	GAAAAAGTTTGGAATTTAAAAAATTGCCT	1	2	9	AA2	1.0	.
chr7	33871787	33871809	chr7:33871787-33871809	0	GAAAATTCTTCAAAGGCTTGCCT	2	2	3	AA1	-	.
chr7	33873662	33873692	chr7:33873662-33873692	0	CAACAAGCATGGGAAACTCTTTGGCATGCCT	1	3	11	CCD2	2.0	pELS
chr7	33875904	33875928	chr7:33875904-33875928	0	AGTCTTGCTTTTCAAAAGCATCTTC	1	2	5	AD3	-	.
chr7	33876976	33877003	chr7:33876976-33877003	0	GAACAAGCTTGAAGCCCAGGGAATGCCT	1	1	8	A2	-	.
chr7	33877074	33877101	chr7:33877074-33877101	0	AGACAAGCTGACATTTATCAAGATGCTT	1	3	8	ACC2	-	.
chr7	33883115	33883134	chr7:33883115-33883134	2	ATGCTTATTCAGGCTTGCCC	2	2	0	AD1	1.0	.
chr7	33885287	33885307	chr7:33885287-33885307	0	TGGCATGTTCCAGCCAAGCCA	1	3	1	CCD2	-	.
chr7	33887897	33887922	chr7:33887897-33887922	0	AGACATCTTGGAGCAGAGACAAGCTA	1	3	6	ACC2	2.0	.
chr7	33888071	33888103	chr7:33888071-33888103	0	TCCCTTGTCCCCCAAGGTGGGAAAGACAAGCTT	1	3	13	CDD2	-	.
chr7	33888706	33888737	chr7:33888706-33888737	0	AAGAAAGTTTGGAGTCCAAATCAGGCTTTTCT	1	2	12	AA2	1.0	.
chr7	33892148	33892180	chr7:33892148-33892180	0	AAAATTGCTGCACTTTTTAGGGAAGGCTAGCCG	1	3	13	ACC1	-	.
chr7	33893180	33893206	chr7:33893180-33893206	0	CAGGCTGCCTGTGTATGGAACAAGCCC	1	3	7	ABC1	1.0	.
chr7	33894267	33894299	chr7:33894267-33894299	0	TAGCTTGTTTATTGCTGGTTAAGTTGCATGCCT	1	3	13	CCD2	-	.
chr7	33896036	33896058	chr7:33896036-33896058	0	AGACATTTCTAATGAAGATGTTT	1	2	3	AA2	2.0	.
chr7	33898523	33898552	chr7:33898523-33898552	0	AGGAATGTTTCCTAAAGAAGGTGCATGCTC	1	2	10	AD2	1.0	.
chr7	33899267	33899299	chr7:33899267-33899299	0	GAACATGGTTGTACAGATATCTGAAAGTTGTTT	1	2	13	AD2	-	.
chr7	33899815	33899843	chr7:33899815-33899843	0	GAGCATGTCCTTCCTTTAGTGACATTTCT	1	2	9	AC1	-	.
chr7	33901528	33901556	chr7:33901528-33901556	0	TAACTAGTTGTGTGACCCTGGGCAAGTCA	1	3	9	CCC	-	.
chr7	33906776	33906801	chr7:33906776-33906801	0	AAGCTAACTTTAAATGAAACATTTTT	1	2	6	AA2	1.0	.
chr7	33910921	33910943	chr7:33910921-33910943	0	AAACAAGTGTTAGGCACATGTTT	1	2	3	DD2	-	.
chr7	33911262	33911283	chr7:33911262-33911283	0	AGACTAGTTCTGAGAGTTATTC	1	2	2	AA1	-	.
chr7	33911971	33911994	chr7:33911971-33911994	0	GAACAAGGTTTGTCAGAAATGTTT	1	2	4	AD2	1.0	.
chr7	33912600	33912623	chr7:33912600-33912623	0	AAACTAGTTAATATGAATTTGTTG	1	3	4	ACC2	-	.
chr7	33915621	33915645	chr7:33915621-33915645	0	GGACAAGTCTCAGTGGTATATGCCC	2	2	5	AD1	1.0	.
chr7	33916536	33916559	chr7:33916536-33916559	0	GGGCAAGCCCAGATGAACTGGTGT	1	2	4	BD4	1.0	.
chr7	33917241	33917270	chr7:33917241-33917270	0	AGGCTAACTCTGAAATCTTGACACAAGCCT	1	2	10	AD2	-	.
chr7	33917545	33917572	chr7:33917545-33917572	0	TGGCATCTTCACTGACCACAGCATGTCC	1	3	8	ACC2	-	.
chr7	33917716	33917740	chr7:33917716-33917740	0	AAACACGCCTTTCCAAAACAACTCT	1	2	5	AB2	2.0	.
chr7	33918194	33918217	chr7:33918194-33918217	0	GAGGTTCCTCTTTGAGGCATGTCT	2	2	4	AA1	-	.
chr7	33922196	33922220	chr7:33922196-33922220	0	AAACTTATTTTTTTTGAATTAGCCT	1	2	5	AA2	1.0	.
chr7	33922444	33922469	chr7:33922444-33922469	0	AGACATTTGCAGGGACGAGCTTGTCC	2	2	6	AD1	1.0	.
chr7	33922761	33922782	chr7:33922761-33922782	0	GGGTTAGCTAACGGGCTAGCTT	1	2	2	AC1	1.0	.
chr7	33925383	33925414	chr7:33925383-33925414	0	AAACAAATCCACTGAAAGATGAAAAGTTGTCT	1	2	12	AA2	-	.
chr7	33926437	33926469	chr7:33926437-33926469	0	GCACATGTTGTGAATCCCTTCAGCAACAAGTTT	1	3	13	CCD1	-	.
chr7	33926727	33926754	chr7:33926727-33926754	0	AGACAAACCTTAGCTCACAGAATTGCCT	1	2	8	AA2	-	dELS,CTCF-bound
chr7	33930232	33930260	chr7:33930232-33930260	0	AGACATGACCCAGAGCCTTGGACTTGTAC	1	2	9	DD2	-	.
chr7	33931186	33931211	chr7:33931186-33931211	0	AGACTAGCTTAACTACATACTAGTCT	1	1	6	D2	1.0	.
chr7	33932860	33932888	chr7:33932860-33932888	0	AAGCATGTTTTTCTGGTTAAGGAAAGCAC	2	2	9	AD1	-	dELS,CTCF-bound
chr7	33935764	33935784	chr7:33935764-33935784	0	AGACAAGTCCTAGGACAGTTT	1	2	1	AB1	-	.
chr7	33935861	33935880	chr7:33935861-33935880	0	GGACAAGTTTGAGCAACACC	3	2	0	AD4	1.0	.
chr7	33937714	33937736	chr7:33937714-33937736	0	GAGCATATTTTGTCAACAAGTTT	1	2	3	AC2	-	.
chr7	33938330	33938350	chr7:33938330-33938350	0	GACCTTGTTTGGAACTAGGCC	1	2	1	DD3	-	.
chr7	33939160	33939180	chr7:33939160-33939180	0	TGACAAGCTTTCGGTTTGCTT	1	3	1	ACC2	1.0	.
chr7	33940063	33940085	chr7:33940063-33940085	0	GGAGAAGCCTCAAAAAATAGTCT	1	2	3	AA2	1.0	.
chr7	33945894	33945918	chr7:33945894-33945918	0	GACCATGTCCTCAAGGAGCTTGCTT	2	1	5	D1	-	.
chr7	33945954	33945978	chr7:33945954-33945978	0	GAAGTTCTCTGGGGAAGGCATGCCT	2	2	5	AA1	-	.
chr7	33946579	33946603	chr7:33946579-33946603	0	AGGCTTCCTTGAATTAAACAAATCT	1	2	5	AA2	-	.
chr7	33950103	33950122	chr7:33950103-33950122	0	GGGCAAGTTTGTGGTTGCCT	2	2	0	AD1	-	.
chr7	33950351	33950382	chr7:33950351-33950382	0	GTACTAGTTTTCTATTGATAGACAACAAGCTA	1	3	12	CCD1	1.0	.
chr7	33951189	33951217	chr7:33951189-33951217	0	AGGCATGCACCACCACGCCAAGCTAATTT	1	2	9	AD2	1.0	.
chr7	33953015	33953040	chr7:33953015-33953040	2	GAAGATGTTTATCTGCAGACATGCTT	2	1	6	A1	-	dELS
chr7	33953199	33953228	chr7:33953199-33953228	0	AAACATCTTCAAACCTCCAGAGGCAAGGCC	1	2	10	AD2	-	.
chr7	33953488	33953517	chr7:33953488-33953517	0	GGACTAGATTAGTGGGTCCTGAACCTGCTT	1	2	10	BD2	-	.
chr7	33955706	33955731	chr7:33955706-33955731	0	AGACAAGCTTATTCTAAAATTTGCAT	1	2	6	AD1	-	.
chr7	33958286	33958313	chr7:33958286-33958313	0	AAACATGTTCTTATTATGAAAAATGTAT	2	2	8	AD1	1.0	.
chr7	33959879	33959903	chr7:33959879-33959903	0	AAGCAAGTCATGTGGAAGCTTTTTT	1	2	5	AC2	1.0	.
chr7	33960929	33960953	chr7:33960929-33960953	0	GAGCATACTCTGAGTGGGGAAGTTT	1	2	5	AA2	-	.
chr7	33972717	33972744	chr7:33972717-33972744	0	AGGCAAATCTTTAAGAATTGGCATGCCA	1	3	8	ACC2	-	.
chr7	33975112	33975137	chr7:33975112-33975137	0	AAACTTGCTCCTGATTGAGGAACTCT	1	2	6	AA1	1.0	.
chr7	33975408	33975429	chr7:33975408-33975429	0	AGACAAAGTCACAGGCTTGTCT	1	2	2	AD1	-	.
chr7	33975474	33975505	chr7:33975474-33975505	0	CAGCATGCTTAGATATAAAAAAGAACTTGGCA	1	3	12	CCD1	-	.
chr7	33977198	33977218	chr7:33977198-33977218	0	AAGCTTTTTTGTAGCTTGTTG	1	3	1	ACC2	1.0	.
chr7	33980523	33980545	chr7:33980523-33980545	0	AGACATTTCTGTAAAACCTGTCT	1	2	3	AB2	-	dELS
chr7	33980680	33980708	chr7:33980680-33980708	0	TAGGATGCTTTTAAAAGAGCAGCAAGTCC	1	3	9	ACC1	1.0	.
chr7	33981414	33981438	chr7:33981414-33981438	0	AGACATTCCTTCTTTAGGGAAGCTT	1	2	5	AA2	-	dELS
chr7	33982023	33982055	chr7:33982023-33982055	0	GACCTTGCTCTGAAAAATACAGGAGACATGACT	1	2	13	DD3	1.0	.
chr7	33982403	33982425	chr7:33982403-33982425	0	AGAGGAGTTTTCAAAACTAGTCT	1	2	3	AB4	1.0	.
chr7	33982561	33982583	chr7:33982561-33982583	0	CAACTTGCTTAGAAAAGTAGCTG	1	3	3	ACC2	-	dELS,CTCF-bound
chr7	33983077	33983104	chr7:33983077-33983104	0	CAGCAAGTTAAGTACTTTTAGCAAGTTC	1	3	8	CCC	1.0	.
chr7	33983612	33983633	chr7:33983612-33983633	0	TGAGAAGTTTAATGGCTTGCCT	1	3	2	ACC1	-	.
chr7	33987631	33987657	chr7:33987631-33987657	0	GAGTCAGCTCCAGTGTCAAACATGTCT	1	2	7	AB4	1.0	.
chr7	33989457	33989488	chr7:33989457-33989488	0	AGGGTTGTTTGTTTTTTCTTGTAAATTTGTTT	1	2	12	AA2	1.0	.
chr7	33994167	33994190	chr7:33994167-33994190	0	TGCTTTGTTTACCTAAGCAAGCCT	1	3	4	ACD1	-	.
chr7	33997271	33997294	chr7:33997271-33997294	0	CAACTTGTCTTCCAAGACTCTCCT	1	3	4	ABC2	-	.
chr7	33998831	33998862	chr7:33998831-33998862	0	AGGCCAGTCTAATTTAGAAGCCAAACAACTTT	1	2	12	AB3	2.0	dELS
chr7	33999310	33999340	chr7:33999310-33999340	0	CAGCTAGTTTAAAAAAATGGTAAGGTAGCTT	1	2	11	AC2	1.0	.
chr7	33999410	33999431	chr7:33999410-33999431	0	AGACTTGTTTGTAAACTTTATT	1	2	2	AD4	-	.
chr7	34004768	34004799	chr7:34004768-34004799	0	GGGCATGTTTTCAAAATTTCAGTGGGAAGTTT	1	2	12	AC1	-	.
chr7	34005114	34005141	chr7:34005114-34005141	0	TGACAAGTTCTGAGAGTGGAGCTTTTCA	1	3	8	ACC1	-	.
chr7	34007506	34007533	chr7:34007506-34007533	0	AAGCATGCTCATTCCTATGACCTATCCT	2	2	8	AD1	-	.
chr7	34009023	34009042	chr7:34009023-34009042	0	TATGTTGCCCAGGCTAGTCT	2	3	0	ACD1	1.0	.
chr7	34009413	34009436	chr7:34009413-34009436	0	GGACTTGCTTTTGGGGAAGAGTCT	1	2	4	AB1	1.0	.
chr7	34009772	34009792	chr7:34009772-34009792	0	CAGCAAGTTTCAGGCTTTATC	1	3	1	ACD2	1.0	dELS
chr7	34009846	34009878	chr7:34009846-34009878	0	AGGCTTGTACTGTGATTCTGTGTTGACTAGCTA	1	3	13	CCD2	-	dELS
chr7	34014907	34014928	chr7:34014907-34014928	0	AAGGATGCTTACAAACTTGTTT	2	1	2	A1	-	.
chr7	34017947	34017966	chr7:34017947-34017966	0	AAAAATACTTAAACTTGTCC	2	2	0	AA1	-	.
chr7	34019059	34019080	chr7:34019059-34019080	0	TGACTTGCTTGACAACTTATTT	1	3	2	ACC1	-	.
chr7	34022484	34022503	chr7:34022484-34022503	0	GAACTTGTTCATAAAAGTTT	2	2	0	AD1	-	.
chr7	34025129	34025149	chr7:34025129-34025149	0	AAACAAGCTTGAAAGTGGTTT	1	2	1	AB1	-	.
chr7	34025735	34025760	chr7:34025735-34025760	0	AGGCATGTTTGCTTATGAACCAGATT	2	2	6	BD1	1.0	dELS
chr7	34025886	34025911	chr7:34025886-34025911	0	GAACAGGTCTATCAGTTGACTTGTCC	1	2	6	BC2	-	dELS
chr7	34027703	34027731	chr7:34027703-34027731	0	GAGCATGTCATTTCAAGGAAAACAAGTGG	1	3	9	CCD1	-	.
chr7	34029447	34029476	chr7:34029447-34029476	0	GAGCTAGCTCTTGCTGCTCCCAGCTTGTTG	1	2	10	CC	2.0	.
chr7	34033288	34033315	chr7:34033288-34033315	0	GGACATTCTTCACATCAAAAATATGTTC	1	2	8	AA2	1.0	.
chr7	34033675	34033698	chr7:34033675-34033698	0	GGGCATTTTCTGAGGGACTTGCCC	1	1	4	A2	-	.
chr7	34034930	34034949	chr7:34034930-34034949	9	GGACCTGCCCAGACATGTCA	4	2	0	BC2	1.0	dELS,CTCF-bound
chr7	34035044	34035066	chr7:34035044-34035066	9	AGGATAGTCCCAAGAGCTTGCCA	1	2	3	AC2	1.0	dELS,CTCF-bound
chr7	34037166	34037194	chr7:34037166-34037194	0	ACTCTAGCCTGGGTGAGAGAGACAAGTTG	1	3	9	CDD2	1.0	dELS
chr7	34038621	34038641	chr7:34038621-34038641	0	GAATTTGTTTCAGGCTTGGTT	1	2	1	AD3	-	.
chr7	34039406	34039427	chr7:34039406-34039427	0	GGCAATGTCTGGAGACATGCTT	1	2	2	AD4	1.0	dELS,CTCF-bound
chr7	34043871	34043902	chr7:34043871-34043902	0	GAATTTGTTCAGTTTTAGAAACAGAAATGTTT	1	2	12	AA2	-	.
chr7	34044930	34044959	chr7:34044930-34044959	0	GGACAGGCCCCTGGTGGCTGAGGCTAACTC	1	2	10	AB2	-	.
chr7	34046514	34046534	chr7:34046514-34046534	0	TGGCTTGTTAGAGACAACTCC	1	3	1	ACC1	-	.
chr7	34048405	34048424	chr7:34048405-34048424	0	AGAATTGCTTAGACATGCCT	4	1	0	A1	1.0	.
chr7	34051701	34051721	chr7:34051701-34051721	0	GGGGATCCTTTAGGCATGTCT	2	2	1	AA1	-	.
chr7	34056047	34056069	chr7:34056047-34056069	0	GTGGTAGCTCTGCAGGCATGCTG	1	3	3	ACD1	1.0	.
chr7	34057552	34057578	chr7:34057552-34057578	0	GAATTAGCCTGTCTTCTATGCATGTCC	1	2	7	AD2	2.0	.
chr7	34058282	34058314	chr7:34058282-34058314	0	TGACTAGTCAAATGCCTCTTGCAAAGTTTGCTC	1	3	13	ACC2	1.0	.
chr7	34058849	34058877	chr7:34058849-34058877	0	AAATATATCCATATATTCAGGACATGTCC	2	2	9	AA1	-	dELS
chr7	34064513	34064533	chr7:34064513-34064533	0	AAGCAAGCTTTAAACTGGTTA	1	2	1	BC3	-	.
chr7	34066545	34066564	chr7:34066545-34066564	0	AAGCCAATCTGGACTTGCCT	3	2	0	AB1	-	.
chr7	34069004	34069029	chr7:34069004-34069029	0	GACATAGTTCAATTAAAAGCTAGTTT	1	2	6	AD4	-	.
chr7	34070163	34070184	chr7:34070163-34070184	0	CAGCTTCTTGGAGAACATGTTC	1	3	2	ACC2	-	.
chr7	34070795	34070822	chr7:34070795-34070822	0	AAACTAATTTGAGCGGCAGAGCTTTTTT	1	2	8	AA2	-	dELS
chr7	34072903	34072932	chr7:34072903-34072932	0	CAGCTAGCTTTCTTGGCACCAGACATAGTT	1	3	10	ACD2	1.0	.
chr7	34073084	34073113	chr7:34073084-34073113	0	GGGCAATTTTTTTTTCACCAAAATATGTTC	1	2	10	AA2	-	.
chr7	34076184	34076203	chr7:34076184-34076203	0	GAGCAAGCTCAGGCTTCCCC	3	1	0	A1	-	dELS
chr7	34076499	34076519	chr7:34076499-34076519	0	TAACATGTCATAAGCATTTCC	2	3	1	ACC1	1.0	dELS
chr7	34078595	34078626	chr7:34078595-34078626	0	AAGCATATCTAGGCTACAAAATAGGCATGCTT	1	1	12	A2	1.0	.
chr7	34079307	34079334	chr7:34079307-34079334	0	AGCCAGGTTCCAACTGCGGGACTTGCCT	1	2	8	BD1	-	.
chr7	34079699	34079727	chr7:34079699-34079727	0	ATAAATGTCCACAGCAGAAGGGCTTGTTC	1	2	9	AD4	-	.
chr7	34090043	34090075	chr7:34090043-34090075	0	TAGCTTGCTTTAATTAACTAACTGAATATGTTT	1	2	13	AC2	-	.
chr7	34090546	34090566	chr7:34090546-34090566	0	GGACAAGCCCTGGGCAGCCTG	1	3	1	ABC2	-	.
chr7	34090693	34090722	chr7:34090693-34090722	0	GAAATTGTTGCAAGTAAGTATAACTTGCCC	1	3	10	ACC1	-	.
chr7	34091329	34091350	chr7:34091329-34091350	0	CAACATGCTTGAAAACATTTTT	1	2	2	AC2	2.0	.
chr7	34092429	34092457	chr7:34092429-34092457	0	CAGTTTGCCTGAGGTCCTCAAACTAGCCT	1	2	9	AC3	1.0	.
chr7	34093567	34093597	chr7:34093567-34093597	0	GGGCAAGACCAGACTCTCTTTGGGCAAGGTT	1	2	11	DD2	1.0	.
chr7	34094028	34094050	chr7:34094028-34094050	0	CAGCTAGCCTGACAGGCACACCT	1	3	3	ABC2	-	.
chr7	34097025	34097046	chr7:34097025-34097046	0	AAACAAGTTAACAGGAATGTCG	1	3	2	ACC2	1.0	.
chr7	34098048	34098079	chr7:34098048-34098079	0	AGTCATGCCCAGAGAAAGTGCTGGACTTACTT	1	2	12	AD3	-	.
chr7	34100861	34100880	chr7:34100861-34100880	9	ACACATGCTCAGACATGTCC	4	1	0	D1	1.0	.
chr7	34103729	34103753	chr7:34103729-34103753	0	AGGGTAGCATCAGGGGAGCATGTTT	2	2	5	AD1	-	.
chr7	34103827	34103853	chr7:34103827-34103853	0	GAACCAGTCTTCCTCAGGGTCAAGCTC	1	2	7	BD2	1.0	.
chr7	34103934	34103961	chr7:34103934-34103961	0	GATCAAGTTCACACTACTGAGCATGGCC	1	2	8	DD3	1.0	.
chr7	34104720	34104746	chr7:34104720-34104746	0	AGACACATTCTGCTCTTAGACATGCTT	2	2	7	AB1	-	.
chr7	34105309	34105336	chr7:34105309-34105336	0	GAACATGCCAGTGGAATCATACATGCCT	1	2	8	CD	-	.
chr7	34106026	34106058	chr7:34106026-34106058	0	ACACAAGCCTTATGCCGAGTCAGGAGCTCGTCT	1	2	13	BD3	-	.
chr7	34106118	34106145	chr7:34106118-34106145	0	AGACATTTCCAGGGCAAACAGCTAGCCT	1	2	8	AC2	1.0	.
chr7	34110265	34110284	chr7:34110265-34110284	0	CAGCATGTTCCAACAACTTC	4	3	0	ACC1	-	.
chr7	34118162	34118181	chr7:34118162-34118181	0	GGGCATGATCATGCATGCCT	3	2	0	DD2	-	.
chr7	34124720	34124752	chr7:34124720-34124752	0	AAGCATCCTTTTTTTGAATTTACAGACATACCT	1	2	13	AA2	-	.
chr7	34124820	34124851	chr7:34124820-34124851	0	AAACATTCTTTTGCTTTAGTTTTAACATGTTT	1	2	12	AC2	-	.
chr7	34130564	34130584	chr7:34130564-34130584	0	AAACAGGTTTTGAGCATGTAC	1	2	1	BD2	1.0	.
chr7	34130730	34130751	chr7:34130730-34130751	0	GAGAATGTTTAAGAGCAACCTT	1	2	2	AA2	-	.
chr7	34131725	34131744	chr7:34131725-34131744	0	AGGCAAACCCAGGCTAGTAT	2	2	0	AD2	2.0	.
chr7	34132152	34132173	chr7:34132152-34132173	0	GGACAATTGTGTAGGCATGTTT	2	2	2	AD1	1.0	.
chr7	34132703	34132724	chr7:34132703-34132724	0	TACCTAGTTTTGGGGCTAGCTG	1	3	2	CCD1	1.0	.
chr7	34134850	34134872	chr7:34134850-34134872	0	AAGCAAGTATGTGGAGCTTCTTC	1	2	3	AD2	-	.
chr7	34136012	34136031	chr7:34136012-34136031	0	GAAAATGCCTGGACTTGCTG	3	2	0	AC2	2.0	dELS
chr7	34136172	34136194	chr7:34136172-34136194	0	TGGCTGGCCCAGCAGGCTAGCCC	1	2	3	BC1	-	dELS
chr7	34136942	34136970	chr7:34136942-34136970	0	GCACTTGCCTCTGTCTGACAGGCATGGCC	1	2	9	DD3	-	dELS
chr7	34138229	34138251	chr7:34138229-34138251	0	AAAATAGTTCTGAAGGCTTCTCT	1	2	3	AA2	2.0	.
chr7	34138338	34138358	chr7:34138338-34138358	0	GAACAGGGTTAAAACATGCCT	2	2	1	BD1	2.0	.
chr7	34138742	34138761	chr7:34138742-34138761	0	GAGCTTTCCTGGAAAAGCTC	1	2	0	AA2	-	.
chr7	34141177	34141200	chr7:34141177-34141200	0	GGACAAGCTTTATTTGGCTTCTCT	1	2	4	AC1	1.0	.
chr7	34142107	34142138	chr7:34142107-34142138	0	GAACAAGGTTGTGAAAAATATAAGGATAGTTT	1	2	12	AD2	1.0	.
chr7	34142467	34142488	chr7:34142467-34142488	0	CAACATGTTTAAAAATTTGTTA	1	3	2	ACC2	1.0	.
chr7	34142964	34142983	chr7:34142964-34142983	0	GGAGATGTTAGAACATGTCT	3	2	0	AC1	-	.
chr7	34142991	34143018	chr7:34142991-34143018	0	CAGCAAGTTCTATTGGATAATCTTGCTC	1	2	8	CD	-	.
chr7	34144173	34144200	chr7:34144173-34144200	0	AAGCATTCTATGCAGAGGAAACATGTTT	1	2	8	AC1	-	.
chr7	34144406	34144438	chr7:34144406-34144438	0	AAGCAAGCCTCTTTCTGCTTTCCAAAGATGACC	2	2	13	AD1	1.0	.
chr7	34149976	34150007	chr7:34149976-34150007	0	TAATTTGCTATGACAAAGAGTAGGGCAAGTTC	1	3	12	ACC1	1.0	.
chr7	34150275	34150298	chr7:34150275-34150298	0	GGGTTTGTTTGCAGGATCAAGTCT	1	2	4	AD2	-	.
chr7	34152574	34152593	chr7:34152574-34152593	0	AGTCTTGCTCCAACATGCCT	4	2	0	CD	-	.
chr7	34154640	34154666	chr7:34154640-34154666	0	AAGCAAACCCACGTTTTTGACAAGCCA	1	3	7	ACC2	1.0	.
chr7	34155884	34155913	chr7:34155884-34155913	0	AAACAAGCACCCTCAATGAAGAACAAGCAT	1	2	10	DD2	-	.
chr7	34156924	34156943	chr7:34156924-34156943	0	AAGCTAGCTTGGAAAAGGTC	2	2	0	AD1	-	.
chr7	34158171	34158190	chr7:34158171-34158190	0	AGGCTTTTTCAGGCTTCCCT	1	2	0	AA2	-	.
chr7	34158546	34158577	chr7:34158546-34158577	0	CAGCTTGCCCGGAGTTCTGTTGGAACAATTCT	1	2	12	AC2	1.0	dELS,CTCF-bound
chr7	34163315	34163339	chr7:34163315-34163339	0	GGCCATGCTGACTTTCGACAAGCCT	1	3	5	CCD1	-	.
chr7	34167702	34167731	chr7:34167702-34167731	0	AAACAAGCTCCCACAGGTCTAAGAATGTTT	1	1	10	A2	-	.
chr7	34169162	34169182	chr7:34169162-34169182	0	AAGCTTGGCTAGAATATGTCT	1	2	1	AD2	-	CTCF-only,CTCF-bound
chr7	34175112	34175135	chr7:34175112-34175135	0	TGCTTTGTTTACCTAAGCAAGCCT	1	3	4	ACD1	-	.
chr7	34178764	34178787	chr7:34178764-34178787	0	AGGCAAGTCACTAAGGTCTAGTCT	1	2	4	CD	1.0	.
chr7	34179503	34179534	chr7:34179503-34179534	0	AAAACTGTCCTCTAATACATTTGAGCATGCCA	1	3	12	ABC1	1.0	.
chr7	34180182	34180205	chr7:34180182-34180205	0	AAGCTTGCTTTCAGTGGCATCCCT	1	2	4	AC1	1.0	.
chr7	34182428	34182448	chr7:34182428-34182448	0	AGACTTGTTCAAAACCTGTTA	1	2	1	BC1	-	.
chr7	34185503	34185529	chr7:34185503-34185529	0	GAGCATACTTCTCAGATGGACTGGTTT	1	2	7	AB2	1.0	.
chr7	34186120	34186139	chr7:34186120-34186139	0	AAAATTGCCTGAATTTGCTT	1	2	0	AA2	1.0	.
chr7	34186780	34186810	chr7:34186780-34186810	0	AAAAATGTCTACAATCTTCAAAAACAAGCTT	2	1	11	A1	-	.
chr7	34189396	34189417	chr7:34189396-34189417	0	AGAATTGCTTCCAGGCAAGATT	1	2	2	AD3	-	.
chr7	34190560	34190579	chr7:34190560-34190579	0	AGGCTAGCTTGGACTTGCCA	4	1	0	C1	-	dELS
chr7	34191146	34191169	chr7:34191146-34191169	0	AAACAGGCCTAGGCCAGCATGTCC	1	2	4	BC2	-	.
chr7	34192569	34192592	chr7:34192569-34192592	0	GGACTTGACTAATGGAGCAACTCT	1	2	4	AD2	-	.
chr7	34192845	34192865	chr7:34192845-34192865	0	CAACAAGATGTAAGCATGCCT	1	3	1	CCD2	-	.
chr7	34195607	34195638	chr7:34195607-34195638	0	AGAAATTCTCTGGACTCTTATTAGGCTAGTCT	2	2	12	AA1	-	.
chr7	34195843	34195862	chr7:34195843-34195862	0	AAACATGTTTGACCATGTTC	4	1	0	D2	1.0	.
chr7	34195903	34195922	chr7:34195903-34195922	0	TGGCATGCTTTGACAAGTAC	4	3	0	CCD1	-	.
chr7	34198547	34198569	chr7:34198547-34198569	0	AAGCAAGTTATATGGCCAAGTCC	1	2	3	CD	-	dELS
chr7	34199712	34199731	chr7:34199712-34199731	0	GGACATACTCGGGCTACTTC	1	2	0	AA2	-	.
chr7	34201076	34201108	chr7:34201076-34201108	0	GGGGTTGTTTGTTTTTTTCTTGTAAGTTTGTTT	1	2	13	AA2	1.0	.
chr7	34205789	34205812	chr7:34205789-34205812	0	TGCTTTGTTTACCTAAGCAAGCCT	1	3	4	ACD1	-	.
chr7	34208626	34208645	chr7:34208626-34208645	0	AGACAAGGCAGGGCAAGTCT	3	2	0	CD	-	.
chr7	34208973	34209002	chr7:34208973-34209002	0	AAAGATGCCTGATGTCCACAGGGCATGACC	1	2	10	AD3	-	.
chr7	34209226	34209247	chr7:34209226-34209247	0	GAAATTGTTCTCAAAAATGCCC	1	2	2	AA2	1.0	.
chr7	34210851	34210880	chr7:34210851-34210880	0	AAATTAGTTTTACCATTGTTATGCATGTCT	1	2	10	AD2	1.0	.
chr7	34211113	34211144	chr7:34211113-34211144	0	TGACTTGCCTTCTGCCCTCCCCCTGCTTGCCC	1	3	12	CCD2	-	.
chr7	34213685	34213704	chr7:34213685-34213704	0	GAAAATGCCCAAAATAGCTC	1	2	0	AA2	-	.
chr7	34215370	34215400	chr7:34215370-34215400	0	AAAAATGTTTCTAATTGGAGTGAACTACCTT	1	2	11	AA2	-	.
chr7	34221645	34221677	chr7:34221645-34221677	0	GAGTATGTTCTGGAAAGGGAAATAAACATGACC	1	2	13	AD3	-	.
chr7	34227132	34227161	chr7:34227132-34227161	0	AGACTAGTTTCATAGAAACAGCACATTTTC	2	2	10	AD1	1.0	.
chr7	34227276	34227301	chr7:34227276-34227301	0	AAATAAGTTCCTCTGGAAGCAAACCT	1	2	6	AA2	-	.
chr7	34230395	34230423	chr7:34230395-34230423	0	TTGTTTGTTTTTTTCTTGTAAACTTGTTT	1	3	9	ACD1	1.0	.
chr7	34232210	34232242	chr7:34232210-34232242	0	GAACTTGTTTTTGGTCTATTTAGGGATTTGACT	1	2	13	AD1	-	.
chr7	34234476	34234508	chr7:34234476-34234508	0	GAACATGCTCCTTTAGCTTTGAGGAGTTTGTTA	1	2	13	AC1	1.0	.
chr7	34236967	34236991	chr7:34236967-34236991	0	AGGACTGTCTGCGAAAAGCATGCCA	1	3	5	ABC1	1.0	dELS
chr7	34237783	34237810	chr7:34237783-34237810	0	GCACTTGCCCTATCATTTAGACATCCCC	1	2	8	AD3	-	.
chr7	34238702	34238725	chr7:34238702-34238725	0	CAGCTTGTTATCATAGACATTCTT	1	3	4	ACC1	-	.
chr7	34239628	34239660	chr7:34239628-34239660	0	GAACTTGCGTCTATAAAGTTCCTAAGCTTTCCT	1	2	13	AD2	-	.
chr7	34246775	34246799	chr7:34246775-34246799	0	ACACTTGCTCTCCCCAAACTATCTT	1	2	5	AD3	-	.
chr7	34246966	34246985	chr7:34246966-34246985	0	GAGCTTTTTTGAGCATATCT	1	2	0	AA2	-	.
chr7	34247672	34247702	chr7:34247672-34247702	0	AAACATATCTTCAACCACAGAAAACATCTTT	1	2	11	AA2	2.0	.
chr7	34252126	34252148	chr7:34252126-34252148	0	TAGCTTGCTTGATAAGCTCCTTT	1	3	3	ABC2	-	.
chr7	34252919	34252940	chr7:34252919-34252940	0	GGTCTAGTTTCCCGGCATGCTA	2	3	2	CCD1	1.0	.
chr7	34253777	34253800	chr7:34253777-34253800	0	GGATTTGTCTGCAAAAACTACTCC	1	2	4	AA2	-	.
chr7	34256263	34256293	chr7:34256263-34256293	0	GAACAAGTTCACCATTCAATTGAAGTAATTT	1	2	11	AA1	-	.
chr7	34258793	34258820	chr7:34258793-34258820	0	GGACTTGTTATGAAAAACAAAGATGCTC	1	2	8	AC2	-	.
chr7	34261193	34261224	chr7:34261193-34261224	0	GAGGATGCCTGCCTTTGAAACTGAGCACGTCT	2	2	12	AB3	-	.
chr7	34261280	34261302	chr7:34261280-34261302	0	CAGCATGCCTCCATGACTTGCCA	1	3	3	CCC	-	.
chr7	34261474	34261498	chr7:34261474-34261498	0	GAACTTGTCCTGCCATATCTTGCTA	1	3	5	CCD2	3.0	.
chr7	34266446	34266478	chr7:34266446-34266478	0	GGGGTTGTTTGTTTTTTTCTTGTAAATTTGTTT	1	2	13	AA2	2.0	.
chr7	34269307	34269328	chr7:34269307-34269328	0	TTCCAAGCCCTAAAACAAGCCC	1	3	2	CDD2	-	dELS
chr7	34276944	34276971	chr7:34276944-34276971	0	GGCCAAGTTTACACCACAAGAAAAGTCT	1	2	8	AD2	1.0	.
chr7	34282181	34282200	chr7:34282181-34282200	0	AGGCATGTCCATACATCCTC	3	2	0	AD1	-	.
chr7	34282495	34282517	chr7:34282495-34282517	0	TGACATGCCCTGGAAACATTTTT	1	2	3	AC2	-	.
chr7	34282877	34282897	chr7:34282877-34282897	0	CGACAAGTCTCTAGGAAGTTC	1	3	1	ACC2	-	.
chr7	34284657	34284678	chr7:34284657-34284678	0	AAACATGTTTTAAAACTAAACT	1	2	2	AD4	-	.
chr7	34284905	34284924	chr7:34284905-34284924	0	GAGCTTGCCAAAATTTGTCA	2	3	0	ACC2	1.0	.
chr7	34295714	34295741	chr7:34295714-34295741	0	GAGGATGCCTGGAGGATAGAAAAAGCTC	1	2	8	AA2	-	pELS
chr7	34296002	34296023	chr7:34296002-34296023	0	GATCAAGCTTGTAGACATTTTT	1	2	2	AD3	2.0	.
chr7	34299017	34299048	chr7:34299017-34299048	0	TGACAAGTACTACTTACATACAGAGCATGTCG	1	3	12	CCD2	1.0	.
chr7	34301622	34301645	chr7:34301622-34301645	0	GGACATGTTGAGTAAAGCTAATTT	1	2	4	AC2	-	.
chr7	34302310	34302339	chr7:34302310-34302339	0	AACCATGCCTAGGAAGGAAAGGAGTTGTTC	1	2	10	AD2	4.0	.
chr7	34302719	34302741	chr7:34302719-34302741	0	GAACTAACTTGTAAGCCTTGTCT	1	2	3	AD2	1.0	.
chr7	34304344	34304373	chr7:34304344-34304373	0	AAGTTTGCCCATAGTGAAGGAGGCAAACCC	1	2	10	AA2	-	.
chr7	34304518	34304549	chr7:34304518-34304549	0	GTTCTTGCCCCCTAGAAAAGCGGGACTTGCCA	1	3	12	CDD2	1.0	.
chr7	34307807	34307836	chr7:34307807-34307836	0	GAATATGTCTGAAGTTTGGAAAGCATGTGT	1	2	10	AD3	1.0	.
chr7	34308814	34308840	chr7:34308814-34308840	0	GGACAAGCCTCTAACCCAGGCTAGGCC	1	1	7	D1	-	.
chr7	34312700	34312719	chr7:34312700-34312719	0	AGACATGTTCAACAATGTTT	3	2	0	AD1	1.0	.
chr7	34315708	34315734	chr7:34315708-34315734	0	AAACAAGTACTTCTTGAGGACATGGCC	1	2	7	DD2	1.0	.
chr7	34317991	34318021	chr7:34317991-34318021	0	GGACAATTTACAGATAAATTAAGGCAAGTTT	1	2	11	AC1	-	.
chr7	34321684	34321704	chr7:34321684-34321704	0	GACCTTGTCTGAAGATTGCTC	1	2	1	AD2	1.0	.
chr7	34322095	34322124	chr7:34322095-34322124	0	AAGCAAACTTATAATATAAAAAAGTAGTTT	1	2	10	AA2	1.0	.
chr7	34322752	34322782	chr7:34322752-34322782	0	AAACAAGGTCATTTCAGAGAGCAGCAAGTTC	1	2	11	CD	1.0	.
chr7	34325261	34325290	chr7:34325261-34325290	0	AAGCATTTTTTTTTCTTCCTGAAATAGTCT	1	2	10	AA2	1.0	.
chr7	34326201	34326230	chr7:34326201-34326230	0	TGGCAAGTCCAAACTTCATAGAGCAGGCTG	1	3	10	BCC1	-	.
chr7	34328797	34328824	chr7:34328797-34328824	0	GGATTTCCTTTAGGGAAAGGGCAAGCCC	1	2	8	AA1	-	.
chr7	34332527	34332559	chr7:34332527-34332559	0	AGACAAGTCTATTGAGGCACAAAAACCATCCTT	2	2	13	AD1	1.0	.
chr7	34333790	34333821	chr7:34333790-34333821	0	AAACTATCTTTTCTGGTTTAATGATCTTGTCC	1	2	12	AD2	1.0	.
chr7	34334764	34334795	chr7:34334764-34334795	0	AAACTTACTTTCTGTTTCTATGAAACTTTTTT	1	2	12	AA2	-	.
chr7	34339515	34339545	chr7:34339515-34339545	0	GAGCTAGTTCTTCTGATTATAGTACATCCTC	2	2	11	AD1	-	.
chr7	34341108	34341132	chr7:34341108-34341132	0	AGACAATCCTTTCTTCAACTTGTTT	1	2	5	AC2	-	.
chr7	34341488	34341512	chr7:34341488-34341512	0	AAGCTTGCTTTGTGAGAACCTCTCT	1	2	5	AB1	1.0	dELS
chr7	34344022	34344045	chr7:34344022-34344045	0	AGACTTGTGTTGAAAAGCTTGCTT	1	1	4	D2	1.0	.
chr7	34344497	34344520	chr7:34344497-34344520	0	AGGTTAGTTTCTTCACACAAGCCT	1	2	4	AD2	-	.
chr7	34348775	34348799	chr7:34348775-34348799	0	GGGCTTGTACAAATACAGCAAGTCC	1	2	5	CD	1.0	.
chr7	34350583	34350604	chr7:34350583-34350604	0	AAAGTAGCCTGGAAGCAGGTTT	1	2	2	AB3	3.0	.
chr7	34353036	34353058	chr7:34353036-34353058	0	GATCTTGCTGAGTTGGCTAGTCC	1	3	3	CCD1	1.0	.
chr7	34353208	34353230	chr7:34353208-34353230	0	AGGCATCTTCCTAGATCATGTCT	1	2	3	AD2	-	.
chr7	34355126	34355145	chr7:34355126-34355145	0	AGGAATGTTTGGGCTAGACT	3	2	0	AD3	-	dELS
chr7	34356829	34356855	chr7:34356829-34356855	0	AGGCAAACTTCTCAATTAAATATGCTT	1	2	7	AA2	4.0	.
chr7	34358696	34358726	chr7:34358696-34358726	0	GAGGAAGTTTTCTTTGGCTGAGGGCAATTCC	1	2	11	AA2	-	.
chr7	34359236	34359262	chr7:34359236-34359262	0	TAGCTAGTCTTTGGTTCAGGGATGTTT	1	2	7	AC2	1.0	.
chr7	34359407	34359435	chr7:34359407-34359435	0	TGACTTGCTCTAAAGTTATAAACATCTTC	1	2	9	AC2	-	.
chr7	34361770	34361798	chr7:34361770-34361798	0	ACACTTGCCCCTTTCCAGCAAACATTCTC	1	2	9	AD3	1.0	dELS
chr7	34363173	34363204	chr7:34363173-34363204	0	GGGCTACCTCTGCACAGCTGAAGAGGAAGCCC	1	2	12	AA2	1.0	.
chr7	34365165	34365185	chr7:34365165-34365185	0	GAGCAAGCTCTGGGCATGCTT	3	0	1	0	1.0	dELS,CTCF-bound
chr7	34366426	34366456	chr7:34366426-34366456	0	TAAGTAGCTTTGCTATTTGAAAGACATGTCT	1	2	11	AC3	1.0	.
chr7	34366525	34366549	chr7:34366525-34366549	0	GAACATATTCCAGGAGGACTTGTTT	1	1	5	A2	-	.
chr7	34367300	34367321	chr7:34367300-34367321	0	CAGCAATCCCAATAACTTGCTT	1	3	2	ACC2	-	.
chr7	34367756	34367785	chr7:34367756-34367785	0	TGGCAAGTCTGAAATTTGTAGGGCAGGCCA	1	3	10	BCC1	-	.
chr7	34372915	34372942	chr7:34372915-34372942	0	GAACTAGCTGGGGCTGTTGAACTTACCA	1	3	8	ACC1	-	.
chr7	34375477	34375509	chr7:34375477-34375509	0	GGATTTGTCCCCTTCTTATGTTAAAACATGACC	1	2	13	AD3	1.0	.
chr7	34375989	34376020	chr7:34375989-34376020	0	AAGAAAGCTTGGATCTTCTTAAAGACTTGTTA	1	2	12	AC2	1.0	.
chr7	34377821	34377845	chr7:34377821-34377845	0	GCACTTGCCTTATTTGAACCTGCTT	1	2	5	BD2	-	.
chr7	34382499	34382530	chr7:34382499-34382530	0	GGGAAAGTCTGGAATTCCCTAAAGACTTGTTG	1	2	12	AC2	1.0	.
chr7	34382943	34382972	chr7:34382943-34382972	0	GGAAATGCCTGGATGTCCAGGAAGAAGTTT	1	2	10	AA2	1.0	.
chr7	34386650	34386669	chr7:34386650-34386669	0	AAATTTGCTCAGACAAACTC	1	2	0	AA2	-	.
chr7	34387106	34387132	chr7:34387106-34387132	0	AGACTTGCTTTGGAATTTAGATAGTTG	1	3	7	ACC2	1.0	.
chr7	34389202	34389225	chr7:34389202-34389225	0	AGACAACTTTTGCTAACCAAGTCT	1	2	4	AD2	-	.
chr7	34392951	34392982	chr7:34392951-34392982	0	AAACATCTTCAGAAGTTAATTGAGACATTTTT	1	2	12	AA2	-	.
chr7	34394195	34394224	chr7:34394195-34394224	0	AGAGAAGTTCCAGCAGTATTAAACATTTTT	1	2	10	AA2	-	.
chr7	34401505	34401524	chr7:34401505-34401524	0	GGACAAGCTGGAGCAAGTGG	3	3	0	CCD1	-	.
chr7	34401586	34401606	chr7:34401586-34401606	0	AAAAGAGTCCTAGGCATGCTT	3	2	1	AB4	-	.
chr7	34401644	34401667	chr7:34401644-34401667	0	GGGGTTGTCCCTCTAAACAAGATT	1	2	4	AD3	1.0	.
chr7	34402220	34402249	chr7:34402220-34402249	0	AGATAAGCTGTTTGCTTTCCAGACAAGCTG	1	3	10	ACC1	-	.
chr7	34402411	34402430	chr7:34402411-34402430	0	AAACTATCTTGAACATTTTC	1	2	0	AA2	-	.
chr7	34404565	34404590	chr7:34404565-34404590	0	AAACTTGTTGTCCATGAAATTTGTCA	1	3	6	ACC2	1.0	.
chr7	34405141	34405161	chr7:34405141-34405161	0	GAGAAAGTCCTGTGCTTGCCT	1	2	1	AD2	-	.
chr7	34411396	34411418	chr7:34411396-34411418	0	AGATATGTCTCCAAGAATAGTTT	1	2	3	AA2	2.0	.
chr7	34412968	34412997	chr7:34412968-34412997	0	AAACATTTTTATGTTTATATACACATGTTT	1	2	10	AD2	1.0	.
chr7	34415332	34415357	chr7:34415332-34415357	0	AATCTTGTCTATACTTAAACAAACTT	1	2	6	AD3	-	.
chr7	34421010	34421036	chr7:34421010-34421036	0	GAGGTTGTTCAATTAAGGAATTTGTTT	1	2	7	AA2	1.0	.
chr7	34421172	34421199	chr7:34421172-34421199	0	AAAGATGTTTCAAATTAGAGACAAGTTT	2	1	8	A1	1.0	.
chr7	34422702	34422723	chr7:34422702-34422723	0	AAAGTTGCTCACGGACTATTTC	1	2	2	AA2	-	.
chr7	34429133	34429154	chr7:34429133-34429154	0	AGGCTTACCTGAGGGCTGGTTC	1	2	2	AB2	1.0	.
chr7	34430792	34430818	chr7:34430792-34430818	0	AAACATTTCCCTTTGCCAAGCTATTCT	1	2	7	AA2	-	CTCF-only,CTCF-bound
chr7	34432510	34432538	chr7:34432510-34432538	0	AAACTTCTCTGAGCTAAAGGAGGATGTTC	1	2	9	AA2	2.0	.
chr7	34436587	34436616	chr7:34436587-34436616	0	AAACAAATTTACAAGAAAAAAAACAACCCC	1	2	10	AA2	1.0	.
chr7	34439787	34439819	chr7:34439787-34439819	0	AGATCAGCCTGGGCAACATAGTGAGACATGTCA	1	3	13	ABC1	-	.
chr7	34446404	34446429	chr7:34446404-34446429	0	GGGCAAGTTATGCATAAAAAAAGTCT	1	2	6	AC2	-	.
chr7	34447516	34447543	chr7:34447516-34447543	0	AGACAAACTCATGTGACTGGAGAAGCTT	1	2	8	AA2	-	.
chr7	34454280	34454302	chr7:34454280-34454302	0	TGACTTGTTTTCACGATATGTCT	1	3	3	ACC2	2.0	.
chr7	34454493	34454513	chr7:34454493-34454513	0	AAATTTGTTTGAAACATACCT	1	2	1	AA2	-	.
chr7	34458403	34458431	chr7:34458403-34458431	0	AAACTCCTCCATGCTAAAGGAGCATGTTC	2	2	9	AB1	1.0	.
chr7	34462472	34462503	chr7:34462472-34462503	0	AAACAAATTTACAACAAAAAACAAACAACCCC	1	2	12	AA2	-	.
chr7	34467194	34467222	chr7:34467194-34467222	0	AGGATTGCTTTGGCTATTTGAGCTATTCC	1	2	9	AA2	-	.
chr7	34467515	34467547	chr7:34467515-34467547	0	GAACTAGTTCATTATTTGTGTATAAAAATGCTA	1	2	13	AC1	-	.
chr7	34468266	34468290	chr7:34468266-34468290	0	GAAATAGTTTGACAAGAACTTGCAT	1	2	5	AD3	-	.
chr7	34468328	34468352	chr7:34468328-34468352	0	AAGCTATCTTGTCTGGGGCTTTTCT	1	2	5	AA2	4.0	.
chr7	34470104	34470127	chr7:34470104-34470127	0	AAGCATTTCTTTTAAGGCCAGTCT	1	2	4	AB2	-	.
chr7	34470704	34470735	chr7:34470704-34470735	0	GATCTAGTCTGTTGAAGATGTTGAATATGTTT	1	2	12	AD2	1.0	.
chr7	34471088	34471112	chr7:34471088-34471112	0	GAATTTGCTTTTGTAGGGCAAGACT	1	2	5	AD3	-	.
chr7	34472013	34472035	chr7:34472013-34472035	0	AAACCTGTCCTCATGGCAAGTCC	1	2	3	BC2	1.0	.
chr7	34472140	34472170	chr7:34472140-34472170	0	GAGCTTGTCCTTAAGAAGTGTGAAAATGTGT	2	2	11	AD1	1.0	.
chr7	34475624	34475655	chr7:34475624-34475655	0	CAACATGTTTGTATGGCTCTTCAAGCTTGCTA	1	2	12	CC	-	.
chr7	34479695	34479714	chr7:34479695-34479714	0	GGACAAGAATAGACTTGTCT	2	2	0	DD1	1.0	.
chr7	34479841	34479868	chr7:34479841-34479868	0	AGACAATTTTATTGAAAGAGACAATTTT	1	2	8	AA2	-	.
chr7	34484149	34484172	chr7:34484149-34484172	0	TGCCTTGTCTTGAGAAGCAAGTCT	1	2	4	CD	2.0	.
chr7	34485403	34485428	chr7:34485403-34485428	0	AGGCATGCTGGGCTGAGAACTTTCTG	1	3	6	ACC1	-	.
chr7	34485851	34485877	chr7:34485851-34485877	0	AGGCTAGTTATTAACACAAACATGATC	1	2	7	CD	-	.
chr7	34486354	34486386	chr7:34486354-34486386	0	AAACTGGTTTATTACTTTTGTTGAAAAATGTTT	1	2	13	AB2	-	.
chr7	34488623	34488644	chr7:34488623-34488644	0	GGACTTGAATTGGGGCAAGTTC	1	2	2	DD1	-	.
chr7	34488893	34488918	chr7:34488893-34488918	0	TTGCTAGTCCTACGAGTGGCTAGTTC	1	3	6	CCD1	-	dELS
chr7	34489486	34489510	chr7:34489486-34489510	0	AAGCATTTCCTGCATGGACTTCTCT	1	2	5	AA2	-	.
chr7	34489968	34489988	chr7:34489968-34489988	0	AAAGTTGCTATTGACATGTCC	2	3	1	ACC1	-	.
chr7	34495055	34495083	chr7:34495055-34495083	0	GATCATGTTCTGCAGTACTGAGATAGCCT	1	2	9	AD2	1.0	.
chr7	34498524	34498556	chr7:34498524-34498556	0	AGTCTAGTCTGTGCTGCAGTAACAAACAACCCC	1	2	13	AD3	1.0	.
chr7	34501405	34501429	chr7:34501405-34501429	0	AAACATGCTTGTTGCTGGCAAGTCT	2	1	5	C2	-	dELS
chr7	34502382	34502410	chr7:34502382-34502410	0	CTACTAGCTGTCTGACCTCAAACAAGTCC	1	3	9	CCD1	-	.
chr7	34506797	34506826	chr7:34506797-34506826	0	GAGGAAGCCTGGGGCTACACGGGCTTTCTC	1	2	10	AA2	-	.
chr7	34510166	34510188	chr7:34510166-34510188	0	AGGCAAGTCTTGCATACATACCT	2	2	3	AD1	2.0	.
chr7	34512841	34512861	chr7:34512841-34512861	0	AGGCAGGTCCCAAACCAGCTT	1	2	1	BB2	-	.
chr7	34518425	34518457	chr7:34518425-34518457	0	AAACAAATTTACAAGAAAAAAACAAACAACCCC	1	2	13	AA2	-	.
chr7	34520141	34520169	chr7:34520141-34520169	0	TGTCCAGCCCCTTCCATCCAGGCAAGTCT	1	3	9	BCD1	1.0	.
chr7	34520502	34520524	chr7:34520502-34520524	0	TGGCTTGTCACTGGAAGATGCTT	1	3	3	ACC2	1.0	.
chr7	34521760	34521782	chr7:34521760-34521782	0	ACACAAGCCCATGAAGCCAGCCC	1	2	3	BD2	1.0	.
chr7	34526136	34526157	chr7:34526136-34526157	0	GGCCTAGCCCTAAGAGTAGTCC	1	2	2	AD2	-	.
chr7	34527280	34527312	chr7:34527280-34527312	0	GAACTTCCTTTAGGATTCTTGTAGGAAATGTTT	1	2	13	AA2	-	.
chr7	34530294	34530322	chr7:34530294-34530322	0	AGGCTAGGCTATGATGCAGTAACAAGTTG	1	3	9	CCD2	-	.
chr7	34531247	34531272	chr7:34531247-34531272	0	AAACATGTCCATATGAAAACCTGCAC	2	2	6	BD1	2.0	.
chr7	34533549	34533569	chr7:34533549-34533569	0	TTACTTGCCCCAAACAAGCCT	1	2	1	CD	2.0	.
chr7	34533597	34533617	chr7:34533597-34533617	0	GAAGAGGTCCTAAGCTTGCCT	1	2	1	AB1	-	.
chr7	34536899	34536921	chr7:34536899-34536921	0	AATCAAGCTTAGAGGACTTGATT	1	2	3	DD3	1.0	.
chr7	34541575	34541594	chr7:34541575-34541594	0	AGACTTTGCTGAACTTGTTT	2	2	0	AD1	-	.
chr7	34547197	34547228	chr7:34547197-34547228	0	ATATTTGTTTCCTCTGCCCAACAAGCTTGCTG	1	3	12	ACD1	1.0	.
chr7	34551703	34551734	chr7:34551703-34551734	0	TGACTTGCTCAAGTTCAACTGCAAGCTAGAAT	1	3	12	CDD3	-	.
chr7	34552373	34552392	chr7:34552373-34552392	0	GAGCATGATCAGGGATGCCC	3	2	0	AD2	2.0	.
chr7	34552520	34552547	chr7:34552520-34552547	0	AGGCTGGCCTCTCCCAGGGACCAAGTCT	1	2	8	BD2	1.0	.
chr7	34553725	34553745	chr7:34553725-34553745	0	GAACTAGTTCTTAACTAGACT	1	2	1	CD	-	.
chr7	34557804	34557832	chr7:34557804-34557832	0	AAACAAATTTATAAGATAAAAACAACCTC	1	2	9	AA2	-	.
chr7	34561251	34561283	chr7:34561251-34561283	0	AAAAAAGCCCTGAAATTCAGCAAATACTTGTTT	1	2	13	AD2	-	.
chr7	34561519	34561540	chr7:34561519-34561540	0	AGAATTGCCTAAAATCATGCTT	1	2	2	AD2	-	.
chr7	34562849	34562881	chr7:34562849-34562881	0	GAGCAAGCCCCAAATGCTATGTCAAGTATCCTT	2	2	13	AA1	-	.
chr7	34563306	34563328	chr7:34563306-34563328	0	AGAATTGTCCAACGGGCATGACC	1	2	3	AD3	-	.
chr7	34564305	34564336	chr7:34564305-34564336	0	TGGCATGCGTGTCAAATGACAGTGGCTTGCCC	1	3	12	CCD2	2.0	.
chr7	34565084	34565105	chr7:34565084-34565105	0	TAACATGCTTTCTGACTTGGCC	2	3	2	CCD1	-	.
chr7	34566393	34566420	chr7:34566393-34566420	0	TGACATGTTTCTCTTTAAGAAAAAGTTT	1	2	8	AC2	1.0	.
chr7	34567408	34567435	chr7:34567408-34567435	0	GGGCAAGACCAAAAGCAAAGACTAGGTT	1	2	8	DD2	-	.
chr7	34569962	34569982	chr7:34569962-34569982	0	GAAATAATTCAGGGCAAGTCC	1	2	1	AA1	1.0	.
chr7	34573292	34573318	chr7:34573292-34573318	0	AAACTTCTCCTTAAGAAAAACAAGTTA	1	2	7	AC2	-	.
chr7	34574875	34574905	chr7:34574875-34574905	0	AAGAAAGCTCTTGAGCTTCTCAGACCTGTCT	1	2	11	AB2	-	.
chr7	34576975	34577003	chr7:34576975-34577003	0	AAACTACTCCGAGCTAAAGGAGGAAGTTC	1	2	9	AA2	2.0	.
chr7	34584675	34584698	chr7:34584675-34584698	0	AAACTAGCTCATCTGATCTTGTGC	1	2	4	DD1	1.0	.
chr7	34585133	34585155	chr7:34585133-34585155	0	ACACAAGTTCAGAGAGGAAGCCT	1	2	3	AD2	-	.
chr7	34586005	34586029	chr7:34586005-34586029	0	AGGCTTCCTTCTAATAGGCTTTCTC	1	2	5	AA2	-	.
chr7	34586508	34586532	chr7:34586508-34586532	0	AGGCTATTCAGGAGAAAACAAGCTA	1	3	5	ACC2	2.0	.
chr7	34586630	34586655	chr7:34586630-34586655	0	AGGAAAGCCCAGATAGAGAAAAGCTT	1	2	6	AA2	-	.
chr7	34589462	34589488	chr7:34589462-34589488	0	AAACTAGTTTTGAAAATAACCATCCCT	2	2	7	AD1	1.0	.
chr7	34589959	34589989	chr7:34589959-34589989	0	AAGCTTTCCCTAACATGTACAAGGCTGGTCT	1	2	11	AB2	1.0	.
chr7	34591862	34591892	chr7:34591862-34591892	0	TGGAATGTTTAGTGCATAGAGTAACTAGCTT	1	3	11	ACC1	-	.
chr7	34591920	34591940	chr7:34591920-34591940	0	AGGCAACCCTTGGGCATTCTC	1	2	1	AA2	-	.
chr7	34592725	34592751	chr7:34592725-34592751	0	AAAAAAGTTCCTTCCATAGAGAAGTTC	1	2	7	AA2	-	.
chr7	34593523	34593543	chr7:34593523-34593543	0	GAACATGTTGAAAACGTGTTT	2	2	1	BC2	1.0	.
chr7	34595048	34595071	chr7:34595048-34595071	0	GGGCTTCTTCCATGAGGCAGGCTT	1	2	4	AB2	2.0	CTCF-only,CTCF-bound
chr7	34595994	34596018	chr7:34595994-34596018	0	CATCTAGTTGCAAGAAAACAAGCTC	1	3	5	CCD1	1.0	.
chr7	34597153	34597174	chr7:34597153-34597174	0	GGGGATGCTTTCAGACAAATTC	1	2	2	AA2	-	CTCF-only,CTCF-bound
chr7	34598408	34598439	chr7:34598408-34598439	0	AAACTATTCTCTGTAGCACAGAGAAGAAGCCC	1	2	12	AA2	-	.
chr7	34598929	34598960	chr7:34598929-34598960	0	AAACATCTCCCCTGAAAGCTCAAGGCTTCCCC	1	2	12	AA2	-	.
chr7	34599271	34599292	chr7:34599271-34599292	0	AGATAAGTCAGTTAGCTTGCCC	1	3	2	ACC1	-	.
chr7	34600327	34600355	chr7:34600327-34600355	0	TGACTTGTCCTAGATCACTAGGCTCACCT	1	3	9	ABC2	1.0	.
chr7	34600393	34600421	chr7:34600393-34600421	0	GCACTTGTTTCTCTGAACCAGGCTGGTTT	1	2	9	BD3	3.0	.
chr7	34613497	34613521	chr7:34613497-34613521	0	GAACAACTTTTTAAAAAGCAAACCC	1	2	5	AA2	-	.
chr7	34620456	34620485	chr7:34620456-34620485	0	AAGCAATTTTGAATGTATTAGGGCATATCC	1	2	10	AA2	1.0	.
chr7	34620893	34620925	chr7:34620893-34620925	0	GAACCTGCCTGGAAATTAGAGGCAAGCGAGTCT	1	2	13	BB2	1.0	.
chr7	34622246	34622268	chr7:34622246-34622268	0	AAGCAAGCTCTCAAGGCAAAATG	1	3	3	ACD2	-	dELS
chr7	34624424	34624453	chr7:34624424-34624453	0	GAGCATATTTTTTTGCATTTAAATATGTTT	1	2	10	AA2	-	.
chr7	34626804	34626824	chr7:34626804-34626824	0	AGAAATGCCTGGTACAAGTTC	1	2	1	AD2	-	.
chr7	34629300	34629328	chr7:34629300-34629328	0	AAACTCCTCCAAGCTAAATGAGCATGTTC	2	2	9	AB1	1.0	.
chr7	34637154	34637173	chr7:34637154-34637173	0	AAGCAACTTCAGCCAAGTCT	2	2	0	AD2	-	.
chr7	34638928	34638956	chr7:34638928-34638956	0	TGGCATGTCCATACCTATGTAACAAACCT	1	3	9	ACC1	2.0	.
chr7	34639279	34639305	chr7:34639279-34639305	0	GAAGTTGCTTCTCTCCTGGGCTTCCTT	1	2	7	AA2	-	.
chr7	34640072	34640102	chr7:34640072-34640102	0	AAAGGAGTCTGGATGTCCTGGGGACTTGTTG	1	3	11	ABC1	-	.
chr7	34645326	34645345	chr7:34645326-34645345	4	AAACATGTAGGGACATGCTG	3	3	0	CCD2	-	.
chr7	34649599	34649631	chr7:34649599-34649631	0	AAACTTGTTTATCCTTGAAATACAGGATTCCTT	1	2	13	AA1	-	.
chr7	34650381	34650408	chr7:34650381-34650408	0	AAAATATTTCAAAAGATAGAACTTGCCT	1	2	8	AA1	-	.
chr7	34653687	34653706	chr7:34653687-34653706	0	GGTAAAGTTCAAACTTGTCA	2	3	0	ACD1	1.0	.
chr7	34654407	34654438	chr7:34654407-34654438	0	TAAAATGCCTGTATCATGGGCAAAGCTTGTCA	1	3	12	ACC1	2.0	.
chr7	34656560	34656587	chr7:34656560-34656587	0	AAACATTTTCTTGAAGTAAAACATACCT	1	2	8	AA2	1.0	.
chr7	34660431	34660452	chr7:34660431-34660452	0	GAAATAGTTCCAATGCAAGCCC	1	2	2	AD2	-	.
chr7	34662385	34662411	chr7:34662385-34662411	0	AAGCAAATTTCAACTCAACGCATGTCC	1	2	7	AD2	1.0	.
chr7	34663154	34663183	chr7:34663154-34663183	0	GAGCAAGTTGGCATCAGCTGAAACAAGACC	1	2	10	CD	-	.
chr7	34666004	34666026	chr7:34666004-34666026	0	GAAATAATCTGTAAAACAAGTTT	1	2	3	AA1	1.0	.
chr7	34668550	34668578	chr7:34668550-34668578	0	AAGCAAGCTTATGCTGAGGAAACAAATAA	1	3	9	ACD2	1.0	.
chr7	34669259	34669288	chr7:34669259-34669288	0	TGAGAAGTCTTACAGTAAGGAAACTTGTTT	1	2	10	AC3	-	.
chr7	34669596	34669626	chr7:34669596-34669626	0	AAACTTGTTTAATTCTTTAATATGCATTTTC	2	2	11	AD1	-	.
chr7	34672636	34672658	chr7:34672636-34672658	0	CAACATGTCCTGGAGACTAAACT	1	3	3	ACD2	-	DNase-H3K4me3
chr7	34673642	34673663	chr7:34673642-34673663	0	TTGCCAGTCTCCAGACAAGTCT	1	3	2	BCD1	2.0	.
chr7	34674094	34674114	chr7:34674094-34674114	0	GAACTAGCCCAGTCCTAGCTT	1	2	1	DD1	-	.
chr7	34674882	34674902	chr7:34674882-34674902	0	AACCCAGCTTCAGGCAAGTTT	1	2	1	BD4	1.0	.
chr7	34675402	34675421	chr7:34675402-34675421	0	GGATAAATCCAGACTAGCCT	1	2	0	AA1	1.0	.
chr7	34675630	34675659	chr7:34675630-34675659	0	GGGCATCCTTTTGGCTCTGGAAGCATGGCT	1	2	10	AD2	1.0	.
chr7	34678406	34678433	chr7:34678406-34678433	0	GAAATTGCTTTAAGGCATTAACATGCTT	1	2	8	AC2	2.0	.
chr7	34680492	34680512	chr7:34680492-34680512	0	AGTCAAGTTTAAGATTTGTTT	1	2	1	AD2	-	.
chr7	34682100	34682132	chr7:34682100-34682132	0	AGCCAAGCTCATGCTACACAGGTGGAAAAGCTT	1	2	13	AD2	-	.
chr7	34685753	34685780	chr7:34685753-34685780	0	TAACAAGCCCACCTGCTTGAGCTGGGCT	1	3	8	BCD2	2.0	.
chr7	34687143	34687163	chr7:34687143-34687163	0	AAACAAGTATCAGGCTTTTTT	1	2	1	AD2	1.0	.
chr7	34689096	34689115	chr7:34689096-34689115	0	GAGCTTGCTTAGTCTAGCCC	2	1	0	D2	-	.
chr7	34696995	34697027	chr7:34696995-34697027	0	CAAAATGTTTATAGGTAAACTGATAACATGTCT	1	3	13	ACC1	1.0	.
chr7	34698228	34698257	chr7:34698228-34698257	0	GATCTTGCTTGTAGTTACGTGGGCGTGTTC	1	2	10	BD2	2.0	.
chr7	34701123	34701143	chr7:34701123-34701143	0	AAAGGAGTTCAGGACATGCCA	2	3	1	ABC1	-	.
chr7	34707743	34707769	chr7:34707743-34707769	0	GGAGAAGTCTCATCCTAAGCCTTGCTC	1	2	7	AD2	-	.
chr7	34710859	34710880	chr7:34710859-34710880	0	AAGTTTGCCTCAAGAGATGCTT	1	2	2	AA2	-	.
chr7	34710885	34710905	chr7:34710885-34710905	0	AGGCAAGTTGGAAGCTTATTG	1	3	1	ACC1	-	.
chr7	34713686	34713709	chr7:34713686-34713709	0	GAACTAGGCTTCCCAAATAAGCCT	1	2	4	AD2	-	.
chr7	34716151	34716178	chr7:34716151-34716178	0	AAACACACCTGAGATGAAAAGCATGCTC	2	2	8	AB1	1.0	.
chr7	34716599	34716622	chr7:34716599-34716622	0	AGAAAAGTTCTTAGGACCATGTCT	1	2	4	AD2	-	.
chr7	34720440	34720472	chr7:34720440-34720472	0	AAACAAGTCCCATGGGGAAATATGGGCAGGATG	1	3	13	BCD2	-	dELS
chr7	34722226	34722254	chr7:34722226-34722254	0	GGAGTTGCTTATATGGACAAAACATACCT	1	2	9	AA2	-	.
chr7	34729970	34729992	chr7:34729970-34729992	0	CACCATGTTGGCCAGGCTAGTCT	1	3	3	CCD1	-	.
chr7	34732390	34732417	chr7:34732390-34732417	0	AAGCAAGTTTACCAGTGAGGGGAAGCTA	1	2	8	AC1	-	dELS
chr7	34740028	34740047	chr7:34740028-34740047	0	GGACAGGGCTAAGCATGTCT	3	2	0	BD1	1.0	.
chr7	34742996	34743024	chr7:34742996-34743024	0	GGGGTTGTTTTTCTCTTGTAAATTTGTTT	1	2	9	AA2	-	.
chr7	34744384	34744413	chr7:34744384-34744413	0	GAGCAAGTCTACATGTGCCTAACCTTGTGT	1	2	10	DD1	-	.
chr7	34744904	34744923	chr7:34744904-34744923	0	GAACATGTTCACACTTTCTC	3	2	0	AD1	2.0	.
chr7	34749601	34749633	chr7:34749601-34749633	0	AAAATAATTCACATCTTCCTAAGAGGCAAGCCC	1	2	13	AA1	1.0	.
chr7	34749681	34749707	chr7:34749681-34749707	0	AGACAAGTTGCCAATCACAGCTTGGCC	1	3	7	CCD1	1.0	.
chr7	34750616	34750637	chr7:34750616-34750637	0	AGCCTTGCCCTCAGGCTTGGCC	1	2	2	DD3	-	.
chr7	34752341	34752372	chr7:34752341-34752372	0	GGAGTTCCTTCAGACCTCCAATAAACTTGTTT	1	2	12	AA1	-	pELS
chr7	34752386	34752417	chr7:34752386-34752417	0	GAGTTTCCTTAGACCCCCAGTGAAACTTGTTT	1	2	12	AA1	-	pELS
chr7	34753603	34753634	chr7:34753603-34753634	0	GAACCAGCCCAAGTTGGAAACAGAGCAAGTCA	1	2	12	BC2	1.0	.
chr7	34754190	34754214	chr7:34754190-34754214	0	GGACTAGGTTTATCAAAACTTGCTC	1	1	5	D2	-	.
chr7	34754560	34754587	chr7:34754560-34754587	0	GAGTAAGCCCTGAGGCCCAGACAGGCTT	1	2	8	AB3	1.0	.
chr7	34756575	34756603	chr7:34756575-34756603	0	AGGCATGGCTGTGTAACTAAAACTTCTTT	1	2	9	AD2	-	.
chr7	34757067	34757095	chr7:34757067-34757095	0	TGCCATGTTGGTTCGATGAGAGCATGCCT	1	3	9	CCD1	1.0	.
chr7	34758761	34758792	chr7:34758761-34758792	0	AAAAATGTCCCAGGTAATCAGCAAACCTGCTT	1	2	12	AB2	-	.
chr7	34759507	34759526	chr7:34759507-34759526	5	CAGCATTTTTGGGCATGTCC	3	2	0	AC1	1.0	pELS,CTCF-bound
chr7	34760137	34760157	chr7:34760137-34760157	0	GATCTAGTTTAAAGAAAGCCT	1	2	1	AD2	-	.
chr7	34761740	34761768	chr7:34761740-34761768	0	TAGCATCCTTTAAAAGAGAAAACAAGTTG	1	3	9	ACC2	1.0	.
chr7	34762491	34762514	chr7:34762491-34762514	0	ACACAAGTTCTTCAAGACTTGTGC	1	2	4	DD3	-	.
chr7	34763039	34763060	chr7:34763039-34763060	0	AAGGAAGTTTGCAAATATGTTT	1	2	2	AA2	1.0	dELS
chr7	34764159	34764186	chr7:34764159-34764186	0	AGGCATGTTTGTTTTTATCAAAATGTTT	1	2	8	AC1	2.0	.
chr7	34767795	34767814	chr7:34767795-34767814	0	AAGCTAGCTATAACTTATCC	3	3	0	ACC1	-	.
chr7	34771501	34771527	chr7:34771501-34771527	0	AAGCAACTTCTGTGGGTGGAATAGCCC	1	2	7	AA2	1.0	.
chr7	34772141	34772163	chr7:34772141-34772163	0	AAGCATGTTCTCAGCACTTGCTG	1	2	3	CD	1.0	.
chr7	34775036	34775068	chr7:34775036-34775068	0	TGGCATGTTCCTGAATTTTCACAGGGTTTGTCT	1	2	13	AC2	1.0	.
chr7	34776837	34776856	chr7:34776837-34776856	0	GGGCATGTCTAGAAATGCCA	3	2	0	AC1	2.0	.
chr7	34777142	34777162	chr7:34777142-34777162	0	GAACTTGCTTGAAAGTTGCAC	1	2	1	AD1	-	.
chr7	34780121	34780142	chr7:34780121-34780142	0	CAACATATTTATGAACTAGTCT	1	2	2	AC1	1.0	.
chr7	34780767	34780791	chr7:34780767-34780791	0	GAAATTGCCATTATTTGACATGTCT	1	3	5	ACC1	-	dELS
chr7	34781194	34781225	chr7:34781194-34781225	0	AATCATGCTCCAACATTCACACAGACTTCCTC	1	2	12	AD3	-	dELS
chr7	34782579	34782608	chr7:34782579-34782608	0	GGGCATGGTCTTTCCATAGTGAACTAGTTC	1	1	10	D2	-	.
chr7	34786181	34786202	chr7:34786181-34786202	0	AAATATGTTTATGTACTAGTTT	1	2	2	AD2	-	.
chr7	34787274	34787294	chr7:34787274-34787294	0	ATGCTAGCTTCAAACTTTTCT	1	2	1	AD3	-	.
chr7	34787346	34787366	chr7:34787346-34787366	0	GAACTTGTTCTGGATTAGGCT	1	2	1	AD1	-	.
chr7	34787412	34787443	chr7:34787412-34787443	0	AAACTTTCTCCATATCAGCAGTAAGCTTGTTT	1	1	12	A2	1.0	.
chr7	34787566	34787594	chr7:34787566-34787594	0	TGACATGCTTTTTCTCCCTAAGCTAAGTC	1	3	9	ACD2	-	.
chr7	34787974	34787998	chr7:34787974-34787998	0	AGACTTGCTCAACACAGGGTTGCCA	1	2	5	AC1	1.0	.
chr7	34788898	34788919	chr7:34788898-34788919	0	GAGTAAGCCACAAAACAAGTCA	1	3	2	ACC1	-	.
chr7	34795078	34795107	chr7:34795078-34795107	0	AGGCTTATCCCAAAAAAGTAAGACTGGTTC	1	2	10	AB2	-	.
chr7	34796072	34796092	chr7:34796072-34796092	0	TAGCAAGCCCAGAAATAGTCT	1	2	1	AC2	1.0	.
chr7	34802856	34802888	chr7:34802856-34802888	0	AAACAAATTTACAAGAAAAAAACAAACAACCCC	1	2	13	AA2	-	.
chr7	34804152	34804180	chr7:34804152-34804180	0	TGACTTGTTCCATGAGGCCAGAAATGCCC	1	2	9	AC2	-	.
chr7	34805240	34805259	chr7:34805240-34805259	0	GAGCAAGTTTGAACAACCAA	2	3	0	ACD2	1.0	.
chr7	34813198	34813220	chr7:34813198-34813220	0	TAACTAGTCTATGGAAGAAGTTT	1	2	3	AC2	-	.
chr7	34815133	34815163	chr7:34815133-34815163	0	GAGCATGTTCAAACCCATTGCAAGGAAGCTA	1	2	11	AC1	1.0	.
chr7	34815513	34815536	chr7:34815513-34815536	0	GAACTTGCCCAAAATAGCAAGGCA	1	3	4	CCD1	-	.
chr7	34819208	34819237	chr7:34819208-34819237	0	AAACAAATTTACAAGAGAAAAAACAACCCC	1	2	10	AA2	2.0	.
chr7	34821573	34821596	chr7:34821573-34821596	0	AGGGAAGTCCCAGGAAACTTGTTA	1	2	4	AC2	-	.
chr7	34825915	34825938	chr7:34825915-34825938	0	GGACTTCCTACTTGAAGCAAGCCC	1	2	4	AC1	-	.
chr7	34829726	34829747	chr7:34829726-34829747	0	AAACTTGCCTGTGGGCTAGCTA	2	1	2	C1	2.0	.
chr7	34829932	34829952	chr7:34829932-34829952	0	GAGCTTCTCTGAAGCATTTCC	1	2	1	AA2	1.0	.
chr7	34830074	34830104	chr7:34830074-34830104	0	AAACAAGACCAGGCCCTGGGGGGGCGAGTTT	1	2	11	BD2	1.0	.
chr7	34830111	34830131	chr7:34830111-34830131	0	GAACTTGTTTCCAACTAGTAC	1	2	1	CD	1.0	.
chr7	34830952	34830975	chr7:34830952-34830975	0	TGCCTTGTTTCACCCAACTAGTTC	1	3	4	CCD1	-	.
chr7	34832998	34833018	chr7:34832998-34833018	0	GGAGATGCTCCAAAAAAGTCC	1	2	1	AA2	2.0	.
chr7	34835546	34835576	chr7:34835546-34835576	0	GAGCTTGTTTTCTCCCTCTTAAAGCTACTTT	1	1	11	A1	1.0	.
chr7	34835937	34835959	chr7:34835937-34835959	0	GGAAAAGCTCTTCAGGCATTTTT	1	2	3	AA2	3.0	.
chr7	34838016	34838039	chr7:34838016-34838039	0	TGACATGCTCCTCCCTGCTTGTCC	1	3	4	CCD2	2.0	dELS
chr7	34838125	34838154	chr7:34838125-34838154	0	CAGCATGCCTCCCCCCAGGGAGGCTGACTT	1	3	10	ABC2	2.0	dELS
chr7	34838745	34838766	chr7:34838745-34838766	0	AGACTTTCCCATAAACAAGCAT	1	2	2	AD2	1.0	.
chr7	34838883	34838913	chr7:34838883-34838913	0	GGGCAAGTGTACCCATGGAACAGACAAATTT	1	2	11	AD2	-	.
chr7	34844710	34844732	chr7:34844710-34844732	0	GAGCATTCTCCAGAAACCAGCCC	1	2	3	AB2	-	.
chr7	34848276	34848298	chr7:34848276-34848298	0	GAACATGTCTGTAAGATGTGTCC	2	2	3	AB1	-	.
chr7	34848916	34848942	chr7:34848916-34848942	0	GACCTTGCTTTTATTCAAAGCATCTTC	1	2	7	AD3	1.0	.
chr7	34850258	34850288	chr7:34850258-34850288	0	GGGCATGCTGTTGGCCCTCCAAAACAAGGTG	1	3	11	CCD1	-	.
chr7	34850364	34850390	chr7:34850364-34850390	0	GAGCTGGTCCCTAGAACACACATGTCC	1	2	7	BD2	-	.
chr7	34851894	34851925	chr7:34851894-34851925	0	AGGATAATCTACCATTTAAATGAAACTTGCTT	1	2	12	AA1	-	.
chr7	34854881	34854903	chr7:34854881-34854903	0	ATGCTAGGCCATAAAACAAGCTT	1	2	3	DD1	-	.
chr7	34858695	34858718	chr7:34858695-34858718	0	GAGCAAGCTTATGCAAAGAAACTC	1	2	4	AA1	-	.
chr7	34860308	34860330	chr7:34860308-34860330	0	AAACAAGTCCTTTATGATTGCTT	1	2	3	AD1	-	.
chr7	34863520	34863547	chr7:34863520-34863547	0	AAACAAACTTACAAGAAAAAACAACCCC	1	2	8	AA2	-	.
chr7	34865412	34865436	chr7:34865412-34865436	0	GGGCGAGGCTGAGCTGAGCATGCTC	2	2	5	BD1	1.0	.
chr7	34867258	34867280	chr7:34867258-34867280	0	AGGCTTATTCCCAAGCCAAGCCC	1	2	3	AD2	-	.
chr7	34867476	34867508	chr7:34867476-34867508	0	AGGCCAGCTCCTCAGCCCAAGGAAGGCAGGCCT	1	2	13	BB2	-	.
chr7	34867802	34867821	chr7:34867802-34867821	0	GGATAAGTCTAAAATAGTTT	1	2	0	AA2	-	.
chr7	34867891	34867920	chr7:34867891-34867920	0	AGGTATGCCTGCCCTAAATGGAGAAAGTCC	1	2	10	AA2	1.0	.
chr7	34868570	34868593	chr7:34868570-34868593	0	AGACATGTCAGGGTGAACTTGCTC	2	1	4	C2	2.0	.
chr7	34868912	34868935	chr7:34868912-34868935	0	AAACTGGCTACTTGCAACAAGCCT	1	3	4	BCC2	-	dELS
chr7	34873795	34873814	chr7:34873795-34873814	0	GGACTAGGTGGGGCAAGCCA	2	3	0	CCD2	-	.
chr7	34876828	34876851	chr7:34876828-34876851	0	GAGCAAGGTTAGAGAGAAATGCTC	1	2	4	AD2	-	.
chr7	34879609	34879641	chr7:34879609-34879641	0	GAACAAGTTTCTGGAGTGAGAAAGAACTGGATT	1	2	13	BD4	-	.
chr7	34880838	34880858	chr7:34880838-34880858	0	AGACTTGCCTTAGTCATTTTC	2	2	1	AD1	-	.
chr7	34883906	34883926	chr7:34883906-34883926	0	CAACAAGTCTCTAGGAAGTTC	1	3	1	ACC2	1.0	.
chr7	34885350	34885379	chr7:34885350-34885379	0	AGCCTAGACCCTAGATCCATAGACTTGCTC	1	2	10	DD1	-	.
chr7	34886613	34886640	chr7:34886613-34886640	0	AAGCATGCCATTTCCTCAGGAGAAGCCA	1	3	8	ACC2	1.0	.
chr7	34889689	34889709	chr7:34889689-34889709	0	AGCTAAGTTTCAAACATGCTA	1	3	1	ACD1	-	.
chr7	34897254	34897277	chr7:34897254-34897277	0	TGACATGCTGATTTGGGGAAGCTT	1	3	4	ACC2	1.0	.
chr7	34899354	34899381	chr7:34899354-34899381	0	AGACAATTTCCAATTACACAGCTTGTTC	1	2	8	AC2	1.0	.
chr7	34901307	34901327	chr7:34901307-34901327	0	AAGCAATTTCCAAGCTACCTC	1	2	1	AA2	1.0	CTCF-only,CTCF-bound
chr7	34905118	34905146	chr7:34905118-34905146	0	AAATTAGCTCTTTATCTACAAGCAAGTTG	1	2	9	AC2	-	.
chr7	34905952	34905984	chr7:34905952-34905984	0	ATGGAAGTTTGCAATTATTTCGTGGACTTGTTT	1	2	13	AD4	2.0	.
chr7	34906695	34906718	chr7:34906695-34906718	0	AGGCTTGCTCAGGTGAACAAAGCA	1	3	4	ACD2	-	DNase-H3K4me3
chr7	34911381	34911413	chr7:34911381-34911413	0	AAACAAATTTACAAGAAAAAAACAAACAACCCC	1	2	13	AA2	-	.
chr7	34913090	34913119	chr7:34913090-34913119	0	AGACTATTTCTGTAGAGAAGAGGATTGTTC	1	2	10	AA2	-	.
chr7	34915258	34915290	chr7:34915258-34915290	0	AAACAAATTTACAAGAAAAAAACAAACAACCCC	1	2	13	AA2	-	.
chr7	34917315	34917343	chr7:34917315-34917343	0	GAACTTGTCCAAGATCACACAGGATGTTA	1	3	9	ACC2	1.0	.
chr7	34917599	34917623	chr7:34917599-34917623	0	CAGCTAGCTCATTGTGAAAATGCCA	1	3	5	ACC2	-	.
chr7	34918541	34918561	chr7:34918541-34918561	0	GTGCAAGTCTGTGACATGCTG	2	3	1	CCD1	-	.
chr7	34919248	34919278	chr7:34919248-34919278	0	GGACCTGCTATGTGCAGCGTAGAGCTAGTCA	1	3	11	BCC1	-	.
chr7	34920430	34920454	chr7:34920430-34920454	0	TGGCTTCTCCAGTGAAGGCATGCCA	1	3	5	ACC2	-	.
chr7	34926593	34926613	chr7:34926593-34926613	0	GGGCAAGTTCTAAAATTGTTA	1	2	1	AC1	1.0	.
chr7	34927151	34927175	chr7:34927151-34927175	0	AAATTTGCCTACAGGAAAAAAGCCC	1	2	5	AA2	-	.
chr7	34929048	34929069	chr7:34929048-34929069	0	AAGCATTTTTAGAGGCTTATCT	1	2	2	AA2	-	.
chr7	34930669	34930688	chr7:34930669-34930688	0	GGGGTTGTTCAAAATAGTTT	1	2	0	AA2	-	.
chr7	34932326	34932350	chr7:34932326-34932350	0	AGCCTAGCCTACCTTAAACATGCTA	1	2	5	CD	-	.
chr7	34934590	34934615	chr7:34934590-34934615	0	GGACTGGTTTCCTGCAAGACAATTTT	1	2	6	AB2	-	.
chr7	34934967	34934988	chr7:34934967-34934988	0	AAACTATCCCCTAGAAATGTTT	1	2	2	AA2	1.0	.
chr7	34937848	34937877	chr7:34937848-34937877	0	GAGCCTGTTTAAAAAAAAAAGAAGAAGTTT	1	2	10	AB2	2.0	.
chr7	34949117	34949144	chr7:34949117-34949144	0	ATACATGCTTGTCGAACTAAACCAGCTC	1	2	8	BD2	2.0	.
chr7	34955136	34955163	chr7:34955136-34955163	0	TAACTTGTTTCATAAAAAGGGCAATTTG	1	3	8	ACC1	-	.
chr7	34957007	34957029	chr7:34957007-34957029	0	TAACAAGTCTGCAAAACATTTTA	1	3	3	ACC1	-	.
chr7	34957230	34957258	chr7:34957230-34957258	0	AAACTAGCCGGGCATGGTGGCACATGCCT	1	2	9	CD	1.0	.
chr7	34964538	34964561	chr7:34964538-34964561	0	TGTTTAGCCCAGAAAAGCAAGTTT	1	3	4	ACD1	-	.
chr7	34964703	34964723	chr7:34964703-34964723	0	AAGCATGATGAGGACATGTTA	1	3	1	CCD2	-	.
chr7	34965095	34965127	chr7:34965095-34965127	0	GAACATGTACATAATTTACCACCCAACAAGTTT	1	2	13	CD	1.0	.
chr7	34966295	34966326	chr7:34966295-34966326	0	GAACTTTTTTTCTTTTTTGTAGAGACATGGTC	1	2	12	AD2	-	.
chr7	34966797	34966816	chr7:34966797-34966816	0	GAAATTGTTACAACTAGTTT	3	3	0	ACC1	-	.
chr7	34968100	34968121	chr7:34968100-34968121	0	AGACAATCTCAGAGACAATTTT	1	2	2	AA2	-	.
chr7	34969298	34969321	chr7:34969298-34969321	0	AAACATTTTTCCTAGAAAATGTTT	1	2	4	AA2	1.0	.
chr7	34969372	34969399	chr7:34969372-34969399	0	AAATGAGCTCACATAGTCAAACATGCTA	1	3	8	ABC1	-	.
chr7	34974767	34974791	chr7:34974767-34974791	0	TGGCAACCCTGCATCAAGCAAGTCT	1	2	5	AC1	1.0	.
chr7	34977277	34977302	chr7:34977277-34977302	0	AAACAAGTATTCAAACAAGCAAGTAT	1	2	6	DD2	-	.
chr7	34978505	34978532	chr7:34978505-34978532	0	AAACATGCTAGGTTTAAGAGACATGGCT	1	2	8	CD	-	.
chr7	34981062	34981088	chr7:34981062-34981088	0	GAAATAGTCTATGCATTGATCTAGTTC	1	2	7	AD2	-	.
chr7	34984566	34984592	chr7:34984566-34984592	0	AGATATGCTGCTAAGATTAACATGCTC	1	3	7	ACC1	-	.
chr7	34987983	34988002	chr7:34987983-34988002	0	AGTGATGTCTAAGCATGCTT	4	2	0	AD4	-	.
chr7	34999384	34999403	chr7:34999384-34999403	0	GGAAATGTTCAAACATGTCA	3	2	0	AC2	-	.
chr7	35001015	35001043	chr7:35001015-35001043	0	TGACTAGCTCTGTGACCTCGGAAAAGTTA	1	3	9	ACC2	-	.
chr7	35001820	35001843	chr7:35001820-35001843	0	AAGGATGTTTAAAAAAACAAGCTA	1	2	4	AC2	-	.
chr7	35008147	35008175	chr7:35008147-35008175	0	AAAGTAGCCCCTCCATGCAGAACAAATTT	1	2	9	AA2	-	.
chr7	35010018	35010037	chr7:35010018-35010037	0	CAGGAAGTTGAGACTAGTCT	3	3	0	ACC1	-	.
chr7	35011162	35011186	chr7:35011162-35011186	0	AAACCAGCCCCGCTAAAGCCTGCCC	1	2	5	BB2	-	.
chr7	35018427	35018449	chr7:35018427-35018449	0	AAACTAGTTTTTCAGACTATTGT	1	2	3	AD4	1.0	.
chr7	35018508	35018527	chr7:35018508-35018527	0	GAAATAGCTTTAGCAAGTTA	3	3	0	ACC1	-	.
chr7	35018635	35018665	chr7:35018635-35018665	0	AAACATGTTCATCTTACAGAAAAGCCATTTC	2	2	11	AB1	1.0	.
chr7	35020918	35020938	chr7:35020918-35020938	0	AGGCTTGTCTCAAACTTCTGA	1	3	1	ACD2	-	.
chr7	35025934	35025956	chr7:35025934-35025956	0	AAGCAAGTTTCAAAGACAACATC	1	2	3	AD4	1.0	.
chr7	35028637	35028657	chr7:35028637-35028657	0	GGGCGAGTCCAAAGCAAGTTC	2	1	1	B1	-	.
chr7	35028908	35028929	chr7:35028908-35028929	0	GGATATGTCTTTTAGCATGCTA	2	3	2	ACC1	1.0	.
chr7	35029537	35029567	chr7:35029537-35029567	0	AAGCTTCCCCTGGGTATCACAAATCTTGCTT	1	2	11	AD2	-	.
chr7	35030345	35030367	chr7:35030345-35030367	0	TAATTTGTCTAGGTAACAAGTTT	1	3	3	ACC1	-	.
chr7	35031794	35031823	chr7:35031794-35031823	0	AAATATGTTTAGGTGATTATAAACATTCTT	1	2	10	AA2	-	.
chr7	35034211	35034233	chr7:35034211-35034233	0	AGACATGCTTTGTTTGCATGTCT	1	2	3	CD	-	dELS
chr7	35035878	35035900	chr7:35035878-35035900	0	TAGCCAGCTTTTCAAGCTTGCTA	1	3	3	BCC1	1.0	pELS,CTCF-bound
chr7	35036313	35036344	chr7:35036313-35036344	0	AGGCCTGTTATCCAAACTGCTACAACTTGCCT	1	3	12	BCC1	-	.
chr7	35038603	35038625	chr7:35038603-35038625	0	TGGCTTGTTCCAAAAAGTTGTCT	1	2	3	AC2	1.0	pELS,CTCF-bound
chr7	35040697	35040724	chr7:35040697-35040724	0	AAAAATGTTTAATTAAAAAGACATATCT	1	2	8	AA2	-	.
chr7	35041448	35041476	chr7:35041448-35041476	0	GAACCACTCTGTTGCAGAGAGGCATGTCT	2	2	9	AB1	-	.
chr7	35041960	35041979	chr7:35041960-35041979	0	AGAAATGCCTAGACTACCCC	1	2	0	AA2	-	.
chr7	35042127	35042151	chr7:35042127-35042151	0	GAACTTGCTTTCCTCCAGCTTGCTT	1	1	5	C2	-	.
chr7	35043778	35043800	chr7:35043778-35043800	0	AGCCATGTCATTTGGGCATGCTT	1	2	3	CD	1.0	.
chr7	35049757	35049786	chr7:35049757-35049786	0	AGGCAAGCAAAATATCTAGGAAGCTTGCTT	1	2	10	CD	-	.
chr7	35051942	35051962	chr7:35051942-35051962	0	AAACTAGCCTTTACCAAGTTC	1	2	1	CD	-	.
chr7	35052079	35052107	chr7:35052079-35052107	0	AAACTTGCTCAAGGTTATATCACTAGTTA	1	3	9	CCD2	-	.
chr7	35053550	35053577	chr7:35053550-35053577	0	AAACAAGTCTAGCAGAGCAGGAAAGTGT	1	2	8	AD1	-	.
chr7	35053792	35053811	chr7:35053792-35053811	0	AATTTAGCCTGGGCAAGCCT	3	2	0	AD4	-	.
chr7	35054738	35054765	chr7:35054738-35054765	0	AATTAAGTCTCTGTTTCAAAGCAAGTCT	1	2	8	AD4	-	.
chr7	35057657	35057688	chr7:35057657-35057688	0	GAACAAGCCCACTCTCTGTGCCACGCAAGCCT	1	1	12	D2	-	.
chr7	35060434	35060458	chr7:35060434-35060458	0	AGAAATGCTTAGAAAAAACTTTTTT	1	2	5	AA2	-	.
chr7	35066643	35066669	chr7:35066643-35066669	0	GTGCAAGTCCTGTGTGTGAGCAAATCT	1	2	7	AD3	-	.
chr7	35067290	35067317	chr7:35067290-35067317	0	AGACAGGCCCAAATCTAATGGCAAGCTT	1	2	8	BC2	-	.
chr7	35068701	35068721	chr7:35068701-35068721	0	GAACTTCCTACAGACTTGTTG	1	3	1	ACC2	-	.
chr7	35074181	35074203	chr7:35074181-35074203	0	TGGCTTGCTCAGTGAGCAGCTTC	1	3	3	ABC2	-	.
chr7	35078284	35078309	chr7:35078284-35078309	0	AAACTAATTTTTCTGTGAGTTTGTCC	1	2	6	AA2	-	.
chr7	35078631	35078655	chr7:35078631-35078655	0	GAACAATTTGTATAAGAACAAGCTG	1	3	5	ACC2	-	.
chr7	35080225	35080254	chr7:35080225-35080254	0	GAAAATGCTAAAATAAAATGTGGCATGTTT	1	3	10	ACC1	-	.
chr7	35082611	35082634	chr7:35082611-35082634	0	TGGCTTCTTTACCATAGCATGTTT	1	3	4	ACC2	-	.
chr7	35082933	35082952	chr7:35082933-35082952	0	AAGCAAGTTCAAAACTGTTT	3	2	0	AB1	-	.
chr7	35086220	35086246	chr7:35086220-35086246	0	AAAGTAGCCTATAGTAGGGTCTTGCTT	1	2	7	AD2	-	.
chr7	35087658	35087688	chr7:35087658-35087688	0	GGGATTGTCTTTTCTTCATTCAAACAATTCT	1	2	11	AA2	-	.
chr7	35088400	35088419	chr7:35088400-35088419	0	ATCCATGTCTAGGCTTGCCA	3	3	0	CDD2	-	.
chr7	35092348	35092374	chr7:35092348-35092374	0	AAAAATGGTCTTCCATGAAACTAGTCC	2	2	7	AD1	1.0	.
chr7	35092424	35092445	chr7:35092424-35092445	0	AGCCAAGTTAAGTGACTTGCCC	1	3	2	CCD1	-	.
chr7	35092626	35092649	chr7:35092626-35092649	0	GGGCAAGTCTCATGGGACATTTTT	2	1	4	A1	-	.
chr7	35093412	35093435	chr7:35093412-35093435	0	AGGCTTGCTTAGGTAAACAAAGCA	1	3	4	ACD2	3.0	.
chr7	35094412	35094435	chr7:35094412-35094435	0	GAACTTGCCCAATCTAGCAAGGCA	1	3	4	CCD1	-	.
chr7	35098103	35098135	chr7:35098103-35098135	0	AAACAAATTTACAAGAAAAAAACAAACAACCCC	1	2	13	AA2	-	.
chr7	35102143	35102171	chr7:35102143-35102171	0	AAACAAGCTCAGGAGTCATAAGAAAATTT	1	2	9	AA1	-	.
chr7	35102189	35102210	chr7:35102189-35102210	0	GAACTTGTGCCAGAGTAAGTTT	1	2	2	AD2	1.0	.
chr7	35103426	35103452	chr7:35103426-35103452	0	GGACATGGTTAGTAGACAGGGAAGCCC	1	2	7	AD2	1.0	.
chr7	35105668	35105696	chr7:35105668-35105696	0	GAGCTTGTCACTTACTGACCAGCAAATCT	1	3	9	ACC1	-	dELS
chr7	35106752	35106779	chr7:35106752-35106779	0	AAAAAAGTTCCAGGAAATAAACAATTCC	1	2	8	AA2	-	.
chr7	35110122	35110150	chr7:35110122-35110150	0	AAACTAGTTAGACATTTTAAGACATTCTT	1	2	9	AC2	-	.
chr7	35112315	35112346	chr7:35112315-35112346	0	AAGCATTCTTACCAAATTTTAAAAACAAGTGT	1	2	12	AD2	1.0	.
chr7	35116585	35116617	chr7:35116585-35116617	0	AAACAAATTTACAAGAAAAAAACAAACAACCCC	1	2	13	AA2	-	.
chr7	35117546	35117566	chr7:35117546-35117566	0	AAATATCTCCAAAACAAGTCC	2	2	1	AA1	-	.
chr7	35118239	35118259	chr7:35118239-35118259	0	TGGCTAGCTGTAGGGATGTTT	1	3	1	ACC2	1.0	CTCF-only,CTCF-bound
chr7	35120550	35120572	chr7:35120550-35120572	0	AGGCAAATCTTTTAAGCTTTTCT	1	2	3	AA2	-	.
chr7	35120815	35120834	chr7:35120815-35120834	0	AGGCATGCACCAACATGCCT	4	2	0	CD	1.0	.
chr7	35124203	35124230	chr7:35124203-35124230	0	AAAAAAGTTCCTTTAGAAAATCTTGTTT	1	2	8	AD2	-	.
chr7	35125044	35125075	chr7:35125044-35125075	0	TGACTAGCCTTGATTAAAAAGGGAACAATTGT	1	3	12	ACD2	1.0	.
chr7	35125664	35125696	chr7:35125664-35125696	0	AAAAATGCCTATATAAATATCCAAAGCTTCTTT	1	2	13	AA2	-	.
chr7	35126299	35126319	chr7:35126299-35126319	0	AAACTAACTCAAGACATCTTT	1	2	1	AA2	-	.
chr7	35126403	35126423	chr7:35126403-35126423	0	TGGCTAGCATCAGACTTGTTA	1	3	1	CCD2	1.0	.
chr7	35129366	35129396	chr7:35129366-35129396	0	AGGCTAGCACGAGGAAAATCAAGAAAAGCCT	1	2	11	AD2	1.0	.
chr7	35129550	35129572	chr7:35129550-35129572	0	AGACAATCTTGCTGAAATTGCTT	1	2	3	AA2	-	.
chr7	35129746	35129770	chr7:35129746-35129770	0	AGGCATATTTTAAAAAAATATGTTT	1	2	5	AA2	-	.
chr7	35131074	35131099	chr7:35131074-35131099	0	AAGCTTGCCTGCCTAAGGACAGGTGG	1	3	6	BCD2	-	.
chr7	35132018	35132041	chr7:35132018-35132041	0	AAACAAATTTTAAAAAGCAAGGCT	1	2	4	AD2	2.0	.
chr7	35132765	35132785	chr7:35132765-35132785	0	AAACATGTTTAAAAAATGTAT	2	2	1	AD1	-	.
chr7	35135819	35135840	chr7:35135819-35135840	0	AGACAAGTCAAGCAGCATCTTT	2	3	2	ACC1	-	.
chr7	35136723	35136745	chr7:35136723-35136745	0	AAACATTCCTACAAAGAAAGTCC	1	2	3	AA2	-	.
chr7	35137136	35137164	chr7:35137136-35137164	0	CAGCAAGCTGAACAGAAGGGAACTTCTTT	1	3	9	ACC1	-	.
chr7	35138434	35138465	chr7:35138434-35138465	0	GGAAATACCCATCAGAACTTGTGAGCTAGTTT	2	2	12	AA1	-	.
chr7	35138735	35138764	chr7:35138735-35138764	0	AAACTTGTCATACATGACACAAGTATGCTA	1	3	10	ACC2	-	.
chr7	35139233	35139263	chr7:35139233-35139263	0	AAGCTATACCATGAGACAAAGGAACATGCTT	2	2	11	AD1	-	.
chr7	35140674	35140694	chr7:35140674-35140694	0	AGAGAAGTTCCAAAAATGTTC	1	2	1	AA2	1.0	.
chr7	35140960	35140988	chr7:35140960-35140988	0	ATACCTGTTTTAGACAGGAAAACATGCTA	1	3	9	BCD1	-	.
chr7	35150193	35150218	chr7:35150193-35150218	0	AAAATTGCTTTCTAGAAAACAAACCT	1	2	6	AA2	-	.
chr7	35152992	35153020	chr7:35152992-35153020	0	AAACTACTCCGAGCTAAAGGAGGAAGTTC	1	2	9	AA2	2.0	.
chr7	35158811	35158838	chr7:35158811-35158838	0	GAACTTTTTTTAAAAAAAGAACATTTTT	1	2	8	AA2	-	.
chr7	35160525	35160545	chr7:35160525-35160545	0	AGACATATCTCAGGAATGTTT	1	2	1	AA2	-	.
chr7	35161456	35161478	chr7:35161456-35161478	0	AAACTAGCTGATATGGCTATCTC	1	3	3	ACC1	-	pELS
chr7	35162004	35162033	chr7:35162004-35162033	0	AGGTATGCTCCATACATGAAGAACAATCCC	1	2	10	AA2	-	.
chr7	35164093	35164114	chr7:35164093-35164114	0	AAACAAGTCTAAAAATTTATTC	1	2	2	AA1	-	.
chr7	35164537	35164559	chr7:35164537-35164559	0	AAGCTACCCCAAAAAACATCTTT	1	2	3	AA2	-	.
chr7	35164585	35164610	chr7:35164585-35164610	0	AGACTAACTTATAGTCAAGATTGCCT	1	2	6	AA2	1.0	.
chr7	35164817	35164841	chr7:35164817-35164841	0	CAGCATTTTTGGAGGAAACATGCCT	1	2	5	AC1	1.0	.
chr7	35166004	35166035	chr7:35166004-35166035	0	AAGCTAGACTTCCACCTTCCCTGGGCTTTTTT	1	2	12	AD2	-	.
chr7	35166523	35166546	chr7:35166523-35166546	0	AAATATACTCTAATGAGCATGCTT	2	2	4	AA1	-	.
chr7	35168519	35168547	chr7:35168519-35168547	0	AAAATAGTTCAAATAGCCAAAGCAATCCT	1	2	9	AA2	1.0	.
chr7	35169928	35169958	chr7:35169928-35169958	0	AAACTAGTTCAAACACTGTGGAAAGCAGTTT	1	2	11	AB1	-	.
chr7	35172672	35172703	chr7:35172672-35172703	0	GACCCTGTTTAAGAGAATGAAAAGGCAAGCTA	1	3	12	BCD1	-	.
chr7	35173641	35173671	chr7:35173641-35173671	0	ATGCTTGTTTCTGTTCTCCTTGCACATGCTT	1	2	11	DD2	-	.
chr7	35177406	35177434	chr7:35177406-35177434	0	GAGCATTTTTTGGCATTCCGAAAATGTTT	1	2	9	AA2	-	.
chr7	35181535	35181556	chr7:35181535-35181556	0	GAACAAGTTTCAAAACTAACAG	1	3	2	ACD2	1.0	.
chr7	35183691	35183716	chr7:35183691-35183716	0	AAGCAAATTCTGAACAGAGCTTACCT	1	2	6	AA2	1.0	.
chr7	35183884	35183903	chr7:35183884-35183903	0	CAGTATGCTTCAGCTAGTTC	4	3	0	ACC1	-	.
chr7	35185153	35185181	chr7:35185153-35185181	0	AAGCATGTCCCCCGGACCCCGGCATCCTA	1	3	9	ACC1	1.0	.
chr7	35186131	35186160	chr7:35186131-35186160	0	GGACTTGTCCCCGCAGCCGTTGACTAGCCG	1	2	10	CC	2.0	.
chr7	35187393	35187413	chr7:35187393-35187413	0	AATCAAGTCCTAGGCTTGCTC	1	1	1	D1	-	.
chr7	35191158	35191183	chr7:35191158-35191183	0	AGGTATGTTCTTCTTGGAGCTTACTT	1	2	6	AA2	-	.
chr7	35191454	35191482	chr7:35191454-35191482	0	CAACTTGCCGTGAAGCATACAGCAAGCTT	1	3	9	CCC	-	.
chr7	35191760	35191783	chr7:35191760-35191783	0	AGACATGCCTATAAAGGCGTGTCT	2	1	4	B2	-	.
chr7	35200028	35200058	chr7:35200028-35200058	0	TGACTAGTCTTTGTTTTCTCTAAGCACTCTT	1	3	11	ABC2	-	.
chr7	35201909	35201939	chr7:35201909-35201939	0	AGACTAACATAAAAGAAAACTAAACATGCTT	2	2	11	AD1	-	.
chr7	35204458	35204487	chr7:35204458-35204487	0	AAACTACCTTACCTCGATTTGGGGTTGTCT	1	2	10	AA2	-	.
chr7	35204791	35204821	chr7:35204791-35204821	0	AAACATGACTGACTAGGACAAGGACAATCCC	1	2	11	AD2	-	.
chr7	35206347	35206369	chr7:35206347-35206369	0	AGACAAGCCTGGCCAACATGGCA	1	3	3	CCD1	-	.
chr7	35206636	35206666	chr7:35206636-35206666	0	AAAAATATCTAACACCTACAAAAGCTAGCTT	2	2	11	AA1	-	.
chr7	35209187	35209210	chr7:35209187-35209210	0	AGGCTAGTCTCATAGAATTAGTTA	1	2	4	AC1	-	.
chr7	35209911	35209930	chr7:35209911-35209930	0	AGGGTTGTTTAGACATGTGT	3	2	0	AD3	-	.
chr7	35212529	35212549	chr7:35212529-35212549	0	AGACATGTCTTGAGGTTTCTT	2	2	1	AA1	-	.
chr7	35214437	35214462	chr7:35214437-35214462	0	AGGCTTGTTGAAATGAAAACATTTTA	1	3	6	ACC1	1.0	.
chr7	35214841	35214870	chr7:35214841-35214870	0	GAACTTGTTTCAATATCTTGGAAGATATTT	2	2	10	AA1	-	.
chr7	35216333	35216356	chr7:35216333-35216356	0	GGGCATGTTTGCTGGAGCAAGTCT	2	0	4	0	1.0	.
chr7	35228706	35228732	chr7:35228706-35228732	0	AAGCTTGTTATTATACGGAACCAGCCA	1	3	7	BCC2	-	.
chr7	35229691	35229717	chr7:35229691-35229717	0	AGGCTATTTTTACTCTAGGAGTAGTTT	1	2	7	AA2	-	.
chr7	35230203	35230226	chr7:35230203-35230226	0	AGTCATGCCTAAATGAAGTTGCCT	1	2	4	AD2	-	.
chr7	35231717	35231743	chr7:35231717-35231743	0	ACACATGTTCACAAGAGGGACAAATCC	1	2	7	AD3	2.0	.
chr7	35233587	35233610	chr7:35233587-35233610	0	GGACTTGTTTTTGAAAGTCAGTTT	1	2	4	AB1	-	.
chr7	35242599	35242626	chr7:35242599-35242626	0	GAACAAGCCCTAAGCTTTAAATAAGCTG	1	2	8	AC1	1.0	.
chr7	35242876	35242899	chr7:35242876-35242899	0	GAACCTATTCAAAGAAGCTAGCTT	1	2	4	AB1	-	.
chr7	35245407	35245435	chr7:35245407-35245435	0	GAAGGTGCTTTCAAAAGAAAAACTAGCTT	1	2	9	AB4	2.0	.
chr7	35246964	35246983	chr7:35246964-35246983	0	GCAATAGCTTAAACATGCTT	4	2	0	AD4	-	.
chr7	35248493	35248518	chr7:35248493-35248518	0	AAACTACCTTTCTCAGAGCCTAGCCC	1	2	6	AD2	-	dELS,CTCF-bound
chr7	35250386	35250415	chr7:35250386-35250415	0	TAGCATGCCCAGTGTTTCCTGACCAAGCTA	1	3	10	CCD2	-	.
chr7	35250880	35250907	chr7:35250880-35250907	0	CAGCTTGCTAAATCACAGGAGCAGGTTC	1	3	8	BCC1	-	.
chr7	35256046	35256069	chr7:35256046-35256069	0	AATTTAGTTTTCAAAAACTTGCCG	1	3	4	ACD1	3.0	.
chr7	35259603	35259633	chr7:35259603-35259633	0	CGACGTGCTCCAGACGACTTGAAACATGTCG	1	3	11	BCC1	2.0	PLS
chr7	35262403	35262424	chr7:35262403-35262424	0	GAGCAAATCACTGAACTTGTCT	1	2	2	AC1	1.0	.
chr7	35263713	35263739	chr7:35263713-35263739	0	GAGCTTGTATGTGTCAGGAAGTAGCCT	1	2	7	AD2	1.0	.
chr7	35265192	35265218	chr7:35265192-35265218	0	TAGCTTGTCTTGCTACAGAGCAAGGAC	1	3	7	CDD3	1.0	.
chr7	35267572	35267597	chr7:35267572-35267597	0	AGACTTGGCCTGCATGGGCCATGCTT	1	2	6	DD2	2.0	.
chr7	35268625	35268649	chr7:35268625-35268649	0	AGGCATGCTGATTGCAAGCAAATTG	1	3	5	ACC1	2.0	dELS
chr7	35269347	35269367	chr7:35269347-35269367	0	ATGGAAGTTCAGGGCATGTTG	1	3	1	ACD1	-	dELS
chr7	35270277	35270303	chr7:35270277-35270303	0	TGACTATTTTGACATCAAAGCATGTTT	1	2	7	AC1	3.0	.
chr7	35271308	35271327	chr7:35271308-35271327	0	GAACTTGACCAAGAAAGCCT	2	2	0	AD2	-	.
chr7	35273135	35273157	chr7:35273135-35273157	0	AAACAAGGTGAATGAACTTGTCT	1	2	3	CD	1.0	.
chr7	35273169	35273201	chr7:35273169-35273201	0	CAAAATGTTCTACTGTTTTTCACCAGCATGTTC	1	3	13	ACC1	1.0	.
chr7	35276522	35276549	chr7:35276522-35276549	0	AGACAAGTTTTGCTAATAAAATGAGTCC	1	2	8	AB1	-	.
chr7	35276770	35276792	chr7:35276770-35276792	0	AAGGTATTTTGTAAAACAAGTTT	1	2	3	AA1	-	.
chr7	35277583	35277609	chr7:35277583-35277609	0	AAACTTGTTACTCTATAAGGCATGCCC	2	1	7	C2	1.0	.
chr7	35278716	35278744	chr7:35278716-35278744	0	AGGCTTTTCCTGAAAGCTTGGAGAAGCCC	1	2	9	AA2	-	.
chr7	35279653	35279680	chr7:35279653-35279680	0	GGGCAAGTCAGCCTCTTTGGGCAGGCCC	1	2	8	BC2	1.0	.
chr7	35281399	35281421	chr7:35281399-35281421	0	AGAGAAGCTTACTGGGCAAGTCC	1	1	3	A1	-	.
chr7	35282779	35282808	chr7:35282779-35282808	0	GTGCTTGATCTCTTTTCACCAAGCATGCCT	1	2	10	DD1	1.0	.
chr7	35283448	35283474	chr7:35283448-35283474	0	AAACATGCTTGAGCGTCTAGCAAATTC	1	2	7	AC1	1.0	.
chr7	35284237	35284258	chr7:35284237-35284258	0	GGATGAGCCTTGAAGCATGTTT	3	2	2	AB4	1.0	.
chr7	35292255	35292285	chr7:35292255-35292285	0	GAAGATGTTCCTATTGATCATGGGCTTGTTG	1	2	11	AC2	-	.
chr7	35293619	35293643	chr7:35293619-35293643	0	GAGCATGCCTTTAATATGCAAACTC	2	2	5	AD1	-	.
chr7	35298459	35298484	chr7:35298459-35298484	0	GCCCTTGCCTTTCTTTAAACATGTTA	1	3	6	CDD2	1.0	.
chr7	35299673	35299701	chr7:35299673-35299701	0	AGGATTGCCCTGTAGCCAGGGACTACTCC	1	2	9	AA2	-	.
chr7	35302644	35302676	chr7:35302644-35302676	0	GGACAAGGTCAGGGGGAGACCTGGGCCAAGCTT	1	2	13	DD2	-	.
chr7	35304467	35304487	chr7:35304467-35304487	0	TGGCATTTTTTCAACTTGTCT	1	3	1	ACC2	-	.
chr7	35309659	35309686	chr7:35309659-35309686	0	CAGCAAGCTAAGAACAAAAAACTTCCTT	1	3	8	ACC1	-	.
chr7	35312148	35312169	chr7:35312148-35312169	0	TAACATGTCTAGGTGCAAGTCG	1	3	2	CCD2	-	.
chr7	35314504	35314536	chr7:35314504-35314536	0	GGACATGTTTGAGCCGTGGTGTGGAGATAGGTT	2	2	13	AD1	-	.
chr7	35315026	35315057	chr7:35315026-35315057	0	AGATTAGTTTACCCATAGTAGAAATCTTGTTT	1	2	12	AD2	1.0	.
chr7	35316874	35316895	chr7:35316874-35316895	0	TTGCATGTCCATGAGCTTGCCA	2	3	2	CCD1	-	.
chr7	35321510	35321537	chr7:35321510-35321537	0	AAACTTGTCTACACAAAAAGACTTGAAC	1	2	8	DD4	-	.
chr7	35323263	35323289	chr7:35323263-35323289	0	GAGATATCCTAACATTGAAACATGCCT	2	2	7	AA1	-	.
chr7	35325536	35325556	chr7:35325536-35325556	0	AGAGATGTCTGAGGCTACCCT	1	2	1	AA2	1.0	.
chr7	35328094	35328126	chr7:35328094-35328126	0	AGGCTTGTCTAAATCACCTCCACAGCCTTCCTC	1	2	13	AD1	-	.
chr7	35328509	35328539	chr7:35328509-35328539	0	GGGCAATCCCCAGAAGGAAGAGAGCTGGCCC	1	2	11	AB2	1.0	.
chr7	35330512	35330532	chr7:35330512-35330532	0	AAGCTTCTTTTGAGCATCTCC	1	2	1	AA2	-	.
chr7	35332042	35332065	chr7:35332042-35332065	0	GAGTAAGCCCCACAGAGCCTGCTT	1	2	4	AB2	-	dELS
chr7	35337536	35337561	chr7:35337536-35337561	0	GGACTGGTTTCAGGGAAGACAATTTT	1	2	6	AB2	1.0	.
chr7	35338549	35338573	chr7:35338549-35338573	0	GGACTAGCTTTGCTTAAGTTTCTTC	1	2	5	AA1	-	.
chr7	35338824	35338847	chr7:35338824-35338847	0	TAGCTAATTCCCATGAACTAGTTG	1	3	4	ACC2	-	.
chr7	35341064	35341092	chr7:35341064-35341092	0	GGACTTGCATCCAGAATACAGGCATACCT	1	2	9	AD2	-	.
chr7	35341158	35341182	chr7:35341158-35341182	0	TGGCAACCCTGAATCGAGCAAGTCT	1	2	5	AC1	2.0	.
chr7	35347562	35347588	chr7:35347562-35347588	0	GGCCAAGTCCCTTGAAGGAACAATTCT	1	2	7	AD3	-	.
chr7	35352244	35352275	chr7:35352244-35352275	0	GGGCTAGCTACTATTACTAGTGCAGCATCTCC	1	3	12	ACC1	-	.
chr7	35352415	35352441	chr7:35352415-35352441	0	AAACATATTTTGATTTGAGACTAGATT	1	2	7	AD2	-	.
chr7	35352914	35352946	chr7:35352914-35352946	0	AAAAAAGTTTGACATGTGGTCATAGACTAGCCA	1	2	13	AC2	1.0	.
chr7	35353273	35353296	chr7:35353273-35353296	0	AGGCTATTTTCTACGGACTAGTTT	1	1	4	A2	1.0	.
chr7	35354818	35354839	chr7:35354818-35354839	0	AGAAATGTCGCATGGCTTGTTT	2	3	2	ACC1	3.0	dELS
chr7	35357897	35357927	chr7:35357897-35357927	0	TAGCAAGCCATAAATTCAAGAGAACTTCCTT	1	3	11	ACC1	-	.
chr7	35359774	35359795	chr7:35359774-35359795	0	AAGCAAGTTTTTGAATTTGTAT	1	2	2	AD1	-	.
chr7	35366604	35366623	chr7:35366604-35366623	0	GGACAAGTCTGGGAATGACC	3	2	0	AD1	-	dELS,CTCF-bound
chr7	35367182	35367209	chr7:35367182-35367209	0	CAGCTAGTTCAAGGTATAGAACAACTTG	1	3	8	ACC1	1.0	.
chr7	35367561	35367580	chr7:35367561-35367580	0	GGACTTCCTCAAGCATGCTG	3	2	0	AC2	-	.
chr7	35373956	35373984	chr7:35373956-35373984	0	GGGCGAGCCTAGGATGCAAGGCCAAGTCT	1	2	9	BD2	2.0	.
chr7	35378178	35378199	chr7:35378178-35378199	0	AGGTGTGCTTGGGGACTAGTTG	1	3	2	ABC1	2.0	.
chr7	35378603	35378633	chr7:35378603-35378633	0	GAATTTGTCTTTCAGGAGAAAGGACTAGGTT	1	2	11	AD3	-	.
chr7	35381272	35381300	chr7:35381272-35381300	0	AAATTAGCTTGGCGTGGTGGCACATGCCT	1	2	9	AD2	-	.
chr7	35385523	35385555	chr7:35385523-35385555	0	GAAAGAGCCTGAAATGAGGCTCTAGGCAAGCCC	1	2	13	AB4	1.0	.
chr7	35390738	35390759	chr7:35390738-35390759	0	CAGCTTGTTTGGAAACTCATCT	1	3	2	ABC2	-	.
chr7	35392984	35393012	chr7:35392984-35393012	0	GGACTTGCTTCTCAAGGTGGGACTTTGCT	1	2	9	AD4	-	.
chr7	35393044	35393068	chr7:35393044-35393068	0	GGACAAGTCTCCGATAAACTTCCTA	1	2	5	AC3	1.0	.
chr7	35393163	35393183	chr7:35393163-35393183	0	TGACATGTCCCAAGAAAGCCA	1	3	1	ACC2	1.0	.
chr7	35393422	35393441	chr7:35393422-35393441	0	AATCTATTTCAGGCATGTCC	3	2	0	AD1	-	.
chr7	35394550	35394571	chr7:35394550-35394571	0	GGAATTGCCCAGGGACTAGCTG	1	2	2	AC2	1.0	.
chr7	35396978	35397003	chr7:35396978-35397003	0	AGACATGCCATCTGAGGAGGAAGTCA	1	3	6	ACC2	-	.
chr7	35397185	35397217	chr7:35397185-35397217	0	GAGCTTGCTCTTCCCCCTGCCTAACACTTTCCC	1	2	13	AD1	-	.
chr7	35399276	35399301	chr7:35399276-35399301	0	GAACTTCTTTTCCCTGGGCCAAGTTT	1	2	6	AD2	-	.
chr7	35403461	35403483	chr7:35403461-35403483	0	GAGCAAACCACCATGGCATGTCT	1	3	3	ACC2	1.0	.
chr7	35405679	35405703	chr7:35405679-35405703	0	TGGCAACCCTGTGTTGAGCAAGTCT	1	2	5	AC1	1.0	.
chr7	35410330	35410349	chr7:35410330-35410349	0	AGAAATGGTCAGGCATGCTC	3	2	0	AD1	-	.
chr7	35412681	35412706	chr7:35412681-35412706	0	GGGCTAGCTTTGCAGCAGACACTCTG	1	3	6	ABC2	-	.
chr7	35413471	35413497	chr7:35413471-35413497	0	AGTCTGGCTCCACATGCAGGCAAGCTC	1	2	7	BD1	2.0	.
chr7	35413546	35413567	chr7:35413546-35413567	0	GGGGGTGCCTTGGGGCTTGTCA	1	3	2	ABC1	-	.
chr7	35416833	35416859	chr7:35416833-35416859	0	AACCTTGCTCAGGGACTGAGTAAGTTT	1	2	7	AD2	1.0	.
chr7	35417789	35417819	chr7:35417789-35417819	0	AGACAAGTAGGGAGGCCTCTCAAACAAGTCA	1	3	11	CCD2	-	.
chr7	35420220	35420242	chr7:35420220-35420242	0	AGACAAGCCTGTGAGACATGTTC	2	0	3	0	-	.
chr7	35421220	35421242	chr7:35421220-35421242	0	AAACATCTCTTGAAAGCAAATCT	1	2	3	AA2	-	.
chr7	35424032	35424054	chr7:35424032-35424054	0	AGATATTCCTTAAGGACTTGCCT	2	2	3	AA1	1.0	.
chr7	35424897	35424928	chr7:35424897-35424928	0	GAATTTGTTCTAGAGATCTGCTGAACAATTTT	1	2	12	AA2	1.0	.
chr7	35426977	35427006	chr7:35426977-35427006	0	CAGCAAGCTTTGTAGCATTTTGTCTTGTCC	1	3	10	CCD2	-	.
chr7	35427168	35427190	chr7:35427168-35427190	0	AGACTTCCCTGACAAAGTTGTCT	1	2	3	AA2	-	DNase-H3K4me3
chr7	35429867	35429894	chr7:35429867-35429894	0	GGAGTAGTTCAGTCCCCCAAGCATGGCT	1	2	8	AD3	-	.
chr7	35430431	35430456	chr7:35430431-35430456	0	CAACCAGCTCTGACTCTGACAAGTCC	1	3	6	BCC1	-	.
chr7	35432994	35433017	chr7:35432994-35433017	0	GACCATGCTCAGTTGACCATGTTC	1	2	4	DD2	2.0	.
chr7	35433030	35433051	chr7:35433030-35433051	0	GAACAAGATCAGACACATGCTC	2	2	2	DD2	1.0	.
chr7	35433919	35433947	chr7:35433919-35433947	0	AAGCAATTCTAAGCAAAGGGAGCAAATTT	1	2	9	AA2	-	.
chr7	35434539	35434563	chr7:35434539-35434563	0	AAACAACCCCATTAAAAACTAGCTA	1	2	5	AC2	-	.
chr7	35437752	35437776	chr7:35437752-35437776	0	GGCCTTTCCCTTTATAGACATGTCT	2	2	5	AD1	-	.
chr7	35440061	35440090	chr7:35440061-35440090	0	GAACTTTCTATTTTTTCATCGGGCTTGCCT	1	2	10	AC1	1.0	.
chr7	35440117	35440148	chr7:35440117-35440148	0	AAAATTGTTTTGACATCAGCATAGGCAATTCT	1	2	12	AA2	2.0	.
chr7	35444301	35444324	chr7:35444301-35444324	0	AAACAGGTGCTGTAGAGCTAGTTC	1	2	4	BD1	-	.
chr7	35444361	35444381	chr7:35444361-35444381	0	GTGATTGTTTTGAACTAGTCT	1	2	1	AD4	1.0	.
chr7	35444634	35444653	chr7:35444634-35444653	0	AAAGTTGTTCAGACTTGTCT	3	1	0	A1	-	.
chr7	35446505	35446535	chr7:35446505-35446535	0	GAGAAAGTCCCGAAGATGTAAAGGCATGCTC	2	1	11	A1	-	.
chr7	35446548	35446576	chr7:35446548-35446576	0	GAGCTTTCCCTCTGTTGGGAGACAAGCCA	1	2	9	AC2	-	.
chr7	35447818	35447845	chr7:35447818-35447845	0	GAACATATTTTCATGCTCTGACTAGCCA	1	3	8	ACC2	-	.
chr7	35447930	35447960	chr7:35447930-35447960	0	AGGGTTGTTTATATTTTCAGGATACAAGTTC	1	2	11	AD2	-	.
chr7	35450208	35450231	chr7:35450208-35450231	0	GAACAAGTTCTAAAAAAAAAATCT	1	2	4	AA1	1.0	.
chr7	35452050	35452075	chr7:35452050-35452075	0	GAACATGGCCAAGACAGGGAATGCCC	1	2	6	AD2	-	.
chr7	35452809	35452837	chr7:35452809-35452837	0	AGGCAATCCAAAGACAGAAAAACATGCTA	1	3	9	ACC2	-	.
chr7	35454333	35454359	chr7:35454333-35454359	0	AACCAAGCTCTGAAAGGAGGCTTCTTT	1	2	7	AD3	-	.
chr7	35455109	35455134	chr7:35455109-35455134	0	TGACTTGTCCTCCGTAAGGCAAAATC	1	3	6	ACD2	-	.
chr7	35456448	35456478	chr7:35456448-35456478	0	AGAGAAGCTGACTTCATCATTAAACATGTTG	1	3	11	ACC1	2.0	.
chr7	35456549	35456579	chr7:35456549-35456579	0	GAGCTTCTTCCTGCCTGAAGAGAGCTTGCTA	1	2	11	AC2	-	.
chr7	35457037	35457061	chr7:35457037-35457061	0	CATCATGTCCAAATATAACATGCCC	1	3	5	CCD1	-	.
chr7	35458669	35458689	chr7:35458669-35458689	0	CAGCAAGTCTCTAGGAAGTTC	1	3	1	ACC2	-	.
chr7	35459696	35459718	chr7:35459696-35459718	0	TCAGTTGTCTAGAAGACTTGCCC	1	3	3	ACD1	-	.
chr7	35460051	35460083	chr7:35460051-35460083	0	AAAGATGTTTTCAAAGGATAAATAGAGAAGCCC	1	2	13	AA2	2.0	.
chr7	35461823	35461852	chr7:35461823-35461852	0	AAACATGTTCTGTAGTTTGGAGACAGGCCT	2	1	10	B1	-	.
chr7	35464203	35464223	chr7:35464203-35464223	0	AAGCATGCTCCAAAATTATTT	2	2	1	AA1	-	.
chr7	35465208	35465229	chr7:35465208-35465229	0	AAAGATGCCCATCAACTTGCTC	1	2	2	AC2	1.0	.
chr7	35467303	35467322	chr7:35467303-35467322	0	AGGCAAGTCTGAGTTTGCAC	2	2	0	AD1	-	.
chr7	35468777	35468797	chr7:35468777-35468797	0	GGGCAAGCCCAGGGAGAGCTT	1	2	1	AB1	1.0	.
chr7	35469011	35469042	chr7:35469011-35469042	0	AAATATGTCTCTATCAGATCATGAACTTCTTC	1	2	12	AA2	-	.
chr7	35474016	35474046	chr7:35474016-35474046	0	TCTCTTGTCTGCTGCCATGTAAGACATGCCT	1	3	11	CDD2	-	.
chr7	35474270	35474302	chr7:35474270-35474302	0	AATCATGCCCAGGTAATGAGTAGAGGAATGCCC	1	2	13	AD2	-	.
chr7	35474507	35474528	chr7:35474507-35474528	0	AAATTTGTTCATAAATATGTTC	1	2	2	AA2	3.0	.
chr7	35477900	35477922	chr7:35477900-35477922	0	AAACAAGCCAGAGAGAGAAGCCT	1	2	3	AC2	1.0	.
chr7	35480873	35480903	chr7:35480873-35480903	0	AGGCAAGCTCCGTAAGAGCCAAATCAAGACC	1	2	11	DD1	-	.
chr7	35482819	35482841	chr7:35482819-35482841	0	TTGGTTGCCCTAAGAACATGCTT	1	3	3	ACD1	-	.
chr7	35483600	35483630	chr7:35483600-35483630	0	GAGCTTGCATTCTACTCTGGGTGACATGTCA	1	3	11	CCD2	1.0	.
chr7	35485655	35485684	chr7:35485655-35485684	0	AGGAATGCTGTCAGTCAGGGCAGCTTGTCT	1	3	10	ACC1	2.0	dELS
chr7	35489193	35489225	chr7:35489193-35489225	0	AGGCATTTTCTTACCTTGACCTCAAACTTCTCC	1	2	13	AA2	-	.
chr7	35489358	35489380	chr7:35489358-35489380	0	GGGCTAGTGTGAAAACCATGCTT	1	2	3	DD2	1.0	.
chr7	35491135	35491163	chr7:35491135-35491163	0	AGACATTTCCTGAGGGAAAGAGGATGTTC	1	2	9	AA2	1.0	.
chr7	35493421	35493446	chr7:35493421-35493446	0	GAGCTAGTCTGGGATGAGACAGGCCA	1	2	6	BC3	-	.
chr7	35494925	35494950	chr7:35494925-35494950	0	AGCCATGTTCAATGATGGACTACCCT	1	2	6	AD3	-	.
chr7	35497965	35497997	chr7:35497965-35497997	0	AAACAATTTTTTAAAAATTAGCCAGGCATGGTC	1	2	13	AD2	-	.
chr7	35499186	35499210	chr7:35499186-35499210	0	AAAAATGTTTAGAAAGAAAAAGTTT	1	2	5	AA2	1.0	.
chr7	35499452	35499482	chr7:35499452-35499482	0	AAGTATGTGTGCTGGTAAGGAGAACAAGTTC	2	2	11	AD1	-	.
chr7	35499809	35499829	chr7:35499809-35499829	0	GAACCAGCTTGAGGCTTGCTC	2	1	1	B1	-	.
chr7	35502947	35502967	chr7:35502947-35502967	0	CCAGAAGTTCAAGACTAGCCT	1	3	1	ACD1	-	.
chr7	35503508	35503527	chr7:35503508-35503527	0	AAACATGTTTAAAGAAGTCA	3	2	0	AC1	-	dELS
chr7	35503668	35503698	chr7:35503668-35503698	0	AAGCTAGCCCCAGTGACACATCACCATGTTT	1	2	11	CD	2.0	dELS
chr7	35506831	35506859	chr7:35506831-35506859	0	AAACAAATCTACTAGATAAAAGCATTTTT	1	2	9	AA2	1.0	.
chr7	35508677	35508698	chr7:35508677-35508698	0	TGGCATGGCTAATAACATGTTT	1	3	2	CCD2	1.0	.
chr7	35512641	35512661	chr7:35512641-35512661	0	GGACATCCTGTGAACAAGCTA	1	3	1	ACC2	1.0	.
chr7	35513544	35513572	chr7:35513544-35513572	0	GGACATTTCTTCTCCTTGGGAACTTGCTG	1	2	9	AC2	-	.
chr7	35514946	35514968	chr7:35514946-35514968	0	AAATTTGTCTTTCAGACAAATTT	1	2	3	AA2	-	.
chr7	35515153	35515174	chr7:35515153-35515174	0	AAACATCTCCAAGAAAAAGCTT	1	2	2	AA2	-	.
chr7	35516426	35516447	chr7:35516426-35516447	0	TGACTAGTTTTTAAAGATGCTC	1	2	2	AC2	-	.
chr7	35517536	35517560	chr7:35517536-35517560	0	GGGCTTGTTAAAACAGAAATTGCTA	1	3	5	ACC2	-	.
chr7	35526563	35526594	chr7:35526563-35526594	0	AGCCCAGTTTCATTGCAGTTGAAAACTTGCTT	1	2	12	BD4	-	.
chr7	35528409	35528432	chr7:35528409-35528432	0	GAGATAGTCCAGGTAGAGAAGCTT	1	2	4	AA2	-	.
chr7	35529037	35529056	chr7:35529037-35529056	0	AAACAATCTCAGACATACCT	1	2	0	AA2	-	.
chr7	35529454	35529475	chr7:35529454-35529475	0	GAGGTTGCCTTTGGCCATGTCT	1	2	2	AD2	1.0	.
chr7	35538352	35538375	chr7:35538352-35538375	0	AGCCTAGGCTCTCAGAACTTGCCT	1	2	4	DD1	1.0	.
chr7	35540271	35540298	chr7:35540271-35540298	0	AGTCTTGCTCTGTCGCCCAGGCTTCCCT	1	2	8	AD3	-	.
chr7	35542328	35542355	chr7:35542328-35542355	0	AAGGAAGTTTACTTCAAAGAACTTACTC	1	2	8	AA2	-	.
chr7	35542846	35542869	chr7:35542846-35542869	0	TAACTTGTTTAAGAGAGCAAGAAC	1	3	4	CDD3	-	.
chr7	35543154	35543176	chr7:35543154-35543176	0	GAGCTATTTTTCAGAACATCTCT	1	2	3	AA2	-	.
chr7	35543855	35543886	chr7:35543855-35543886	0	TGAATTGCTGGGGGCTCAGGGTGGACAAGCCT	1	3	12	ACC1	1.0	.
chr7	35546704	35546726	chr7:35546704-35546726	0	CAACATCCCTAGAAGACTTGTCT	1	2	3	AC1	1.0	.
chr7	35549192	35549216	chr7:35549192-35549216	0	CATCTTGCTTAGAGTAGGCAAGCCA	1	3	5	CCD1	1.0	.
chr7	35549772	35549791	chr7:35549772-35549791	0	GAAGATGTTCAGGCAGGTCC	4	2	0	AB3	1.0	.
chr7	35550220	35550250	chr7:35550220-35550250	0	AGAAATGTTTACATTACGATCAGAATTGCCC	1	2	11	AA2	-	.
chr7	35550777	35550805	chr7:35550777-35550805	0	AAACATGGCTTTAAGAAAAAGACAAGGTC	1	2	9	DD2	1.0	.
chr7	35550834	35550865	chr7:35550834-35550865	0	GGAAATGTCTGTGGAAGGCAAATGGCAAGCTC	1	2	12	AC2	-	.
chr7	35552225	35552247	chr7:35552225-35552247	0	AAAATTGTCTTTGAAAGATGTCC	1	2	3	AA2	-	.
chr7	35552675	35552697	chr7:35552675-35552697	0	GGGCTTCTCTTCAGGGCTTGATC	1	2	3	AD2	-	.
chr7	35553015	35553038	chr7:35553015-35553038	0	GTGCATGTCTGCTATGGCATGCTG	1	3	4	CCD1	-	.
chr7	35558784	35558808	chr7:35558784-35558808	0	AAAAAAGTCTGATCTGATCATGCTC	1	2	5	AD2	-	.
chr7	35559345	35559367	chr7:35559345-35559367	0	AGGCTAGTGTGAAAGTCAAGTTC	1	2	3	DD2	2.0	.
chr7	35564941	35564962	chr7:35564941-35564962	0	GGACATGTTAATTAGCTTGATT	2	3	2	CCD1	1.0	.
chr7	35566333	35566359	chr7:35566333-35566359	0	AAGCATGCCCTAAAAAGAAGGATGCCA	1	2	7	AC1	2.0	.
chr7	35573000	35573032	chr7:35573000-35573032	0	GGACATGCTGCCTTAGAGGTTTGGAGCAATTTC	1	2	13	AC2	1.0	.
chr7	35575247	35575271	chr7:35575247-35575271	0	GCACATGCCTGCCCTTGACTTGCCA	1	3	5	CCD1	4.0	.
chr7	35578797	35578828	chr7:35578797-35578828	0	GAAATAGTTCCCAAGCCTTCATGAACTGGTCT	1	2	12	AB3	3.0	.
chr7	35580797	35580827	chr7:35580797-35580827	0	AAAGTAGCTCACTCACATAGCTGGCATGCTG	1	3	11	ACC1	-	.
chr7	35584325	35584356	chr7:35584325-35584356	0	CAGCATGCTTCTCGCATAGTGAGAATAAGTTT	1	2	12	AC2	-	.
chr7	35587552	35587582	chr7:35587552-35587582	0	GAACAGGCTCCACAGGTCTGAAAAGTAGCCT	1	2	11	AB2	1.0	.
chr7	35591112	35591143	chr7:35591112-35591143	0	AAACATGTTTTCTTTCTCAAGGAAAGTGGTCT	2	2	12	AB1	-	.
chr7	35593109	35593141	chr7:35593109-35593141	0	CAACATATTCCTTCCATGTTGAAGGGCATGTTG	1	3	13	ACC2	-	.
chr7	35598251	35598273	chr7:35598251-35598273	0	AAACTAGTTAAATTGACTAGTTA	1	3	3	CCC	-	.
chr7	35599476	35599495	chr7:35599476-35599495	0	AGGCTTGCTCAAGGTAATTT	1	2	0	AA1	-	.
chr7	35601505	35601529	chr7:35601505-35601529	0	GGACATGCTTTACCTGAGCTCCCTT	1	2	5	AB4	-	.
chr7	35604303	35604327	chr7:35604303-35604327	0	AAAGATGTTCAATCTCAGCAAGCCA	1	3	5	ACC1	-	.
chr7	35604536	35604565	chr7:35604536-35604565	0	AAATTTGTCTCAAAAGTCTCAGAAATGCCC	1	2	10	AA2	-	.
chr7	35604991	35605015	chr7:35604991-35605015	0	GACCTTGCCTGCGATGGGCATGGCT	1	2	5	DD3	-	.
chr7	35605131	35605160	chr7:35605131-35605160	0	GAACAAGCCTCTTTTCCATAAAGCAATATT	1	2	10	AD4	1.0	.
chr7	35606791	35606819	chr7:35606791-35606819	0	AGACTTGCTTCAGTAATCCAAAATAATTT	1	2	9	AA1	1.0	.
chr7	35607762	35607794	chr7:35607762-35607794	0	ATGCATGCCACTCACACCTTTTCAAACAAGTTC	1	2	13	CD	-	.
chr7	35609172	35609193	chr7:35609172-35609193	0	GGGCAGGCCTGGAAACTTGGCC	1	2	2	BD2	1.0	.
chr7	35610671	35610691	chr7:35610671-35610691	0	TAGCTTGCTGTGAGCTTACTT	1	3	1	ACC1	2.0	.
chr7	35612895	35612923	chr7:35612895-35612923	0	AGGTTTCCCCATCTTGGCCAGGCTAGTCT	1	2	9	AA1	-	.
chr7	35617105	35617126	chr7:35617105-35617126	0	ACACAAGCTCTGGAACAAATTT	1	2	2	AD3	-	dELS
chr7	35617467	35617491	chr7:35617467-35617491	1	AAAATTGCCTAGGAAGCACAAGTCT	1	2	5	AD2	-	.
chr7	35617611	35617632	chr7:35617611-35617632	1	AGGGATGTCTGCAGGCAAGGTT	1	2	2	AD3	-	.
chr7	35617865	35617889	chr7:35617865-35617889	0	GGACCAGCCTCCCCCAGGCATTCTT	2	2	5	AB3	1.0	.
chr7	35618271	35618297	chr7:35618271-35618297	0	AGGCATTTTTGAGTTTGCAACATGTTT	1	2	7	AC2	1.0	.
chr7	35621403	35621427	chr7:35621403-35621427	0	AAGCAAGTGCTCAAAAGAAAAGTCT	1	2	5	AD2	-	.
chr7	35623489	35623516	chr7:35623489-35623516	0	AGACAAGGTCTGGAAAAAAAAAAAGTCT	1	2	8	AD2	-	.
chr7	35625751	35625782	chr7:35625751-35625782	0	AAGCAAGCCCTTTATCATTATGAAATATCCTT	2	2	12	AA1	-	.
chr7	35627728	35627760	chr7:35627728-35627760	0	AGAGTAGCTCTTTGGGGTCCCACGAGAAAGTCT	1	2	13	AA2	1.0	.
chr7	35628691	35628720	chr7:35628691-35628720	0	GGGTTTGCTCTGGAAAGAGGAGACAGGTCT	1	2	10	AB3	-	.
chr7	35630201	35630231	chr7:35630201-35630231	0	GGACTTGCTCATTTCCTCCAGAGGGGTGTCC	1	2	11	AB1	-	.
chr7	35634886	35634913	chr7:35634886-35634913	0	GAGTATGTCTCACTGAATGAACAACTTT	1	2	8	AA2	-	.
chr7	35638987	35639010	chr7:35638987-35639010	0	GAACATGTTCACATATACATTCTT	2	2	4	AD1	-	.
chr7	35641162	35641185	chr7:35641162-35641185	0	AAGATAGCTTTTTTAAGTTTGTTT	1	2	4	AA2	-	.
chr7	35646084	35646104	chr7:35646084-35646104	0	AAATATGTTTTGAACAACTTC	1	2	1	AA2	1.0	.
chr7	35647127	35647150	chr7:35647127-35647150	0	AAACTTGTTAAATTAGCCTTGCTT	1	2	4	CD	-	.
chr7	35653664	35653685	chr7:35653664-35653685	0	AAACAAGTCTCAAAAAATTTTT	2	2	2	AA1	-	.
chr7	35655834	35655866	chr7:35655834-35655866	0	TAACATTTTTACACACCAAAAACAAACTAGCTA	1	3	13	ACC2	-	.
chr7	35659617	35659636	chr7:35659617-35659636	0	AGACTTGCCCAAACTAGTCA	4	1	0	C1	-	.
chr7	35662428	35662458	chr7:35662428-35662458	0	GGAATAGTTTCAGAAGGAATGGAACCAGCCC	1	2	11	AB2	1.0	.
chr7	35664006	35664030	chr7:35664006-35664030	0	TGGCATGTTTTTGCAGGGCTGGTAC	1	3	5	BCD2	2.0	.
chr7	35664834	35664862	chr7:35664834-35664862	0	AAACATCCTCCTTTAGCTGGGAGAAGTTT	1	2	9	AA2	-	.
chr7	35666787	35666813	chr7:35666787-35666813	0	TGGCAAGCTTCTTAAGAAAACTGCTTT	1	3	7	ABC2	-	.
chr7	35669055	35669076	chr7:35669055-35669076	0	GAGCAACCCACTGGACAAGTCA	1	3	2	ACC2	-	.
chr7	35669434	35669459	chr7:35669434-35669459	0	AAGCATACTTAGCAGTAGAAAAGTTC	1	2	6	AA2	1.0	.
chr7	35669470	35669490	chr7:35669470-35669490	0	CAAGAAGTTGAAAGCAAGCTT	1	3	1	ACC1	1.0	.
chr7	35669627	35669647	chr7:35669627-35669647	0	AAACATTTCCAAAACAATTTT	1	2	1	AA2	-	.
chr7	35673193	35673216	chr7:35673193-35673216	0	AAGCTTACTTTTCTGAGAATGTCT	1	2	4	AA2	-	.
chr7	35679008	35679028	chr7:35679008-35679028	0	AGACAGGTTTAAAACAAATTT	1	2	1	AB2	1.0	.
chr7	35679673	35679693	chr7:35679673-35679693	0	AGACAAGTTGCAAATTTGTCT	1	2	1	AC2	-	.
chr7	35681509	35681528	chr7:35681509-35681528	0	AAACTTGTACAAGAATGTTC	3	2	0	AD2	1.0	.
chr7	35683113	35683141	chr7:35683113-35683141	0	AAGCAAGACTAAGCAAAAAGAACAAATCT	1	2	9	AD2	1.0	.
chr7	35687478	35687498	chr7:35687478-35687498	0	GAACAAGTTGGAAACATCCTG	2	3	1	ACC1	-	dELS,CTCF-bound
chr7	35687647	35687672	chr7:35687647-35687672	0	AAATAAGTCCTAACCTGGACTTTTTT	1	2	6	AA2	1.0	.
chr7	35688028	35688055	chr7:35688028-35688055	0	AGGCAATCTTCAACTTACAGGTTAGTTC	1	2	8	AA2	-	.
chr7	35689843	35689867	chr7:35689843-35689867	0	ATGCAAGCCCCAAAAAGGTTTGCCT	1	2	5	AD2	1.0	dELS
chr7	35692031	35692062	chr7:35692031-35692062	0	AAACTTGTCAAAGGAGAAAAAAAGGTTTGCCA	1	3	12	ACC2	-	dELS
chr7	35692318	35692340	chr7:35692318-35692340	0	AAAAAAGCTTTAGAAAAAAGTCT	1	2	3	AA2	1.0	.
chr7	35696274	35696301	chr7:35696274-35696301	0	GGACTAGTTGGATTTCCTAGGCTGGCTA	1	3	8	BCC1	3.0	.
chr7	35696737	35696767	chr7:35696737-35696767	0	AGGCTTGCCCTTGTTCCTGCAGGGCTAAGTG	1	3	11	ACD2	1.0	.
chr7	35697576	35697596	chr7:35697576-35697596	0	AGACAAGCCCTAAGCTATCTT	1	1	1	A1	3.0	dELS
chr7	35698312	35698342	chr7:35698312-35698342	0	AAAAATGCTTTTGATGCTGTTGAGCTTGGCT	1	2	11	AD3	1.0	.
chr7	35703994	35704018	chr7:35703994-35704018	0	TAGCTTGCCTTCTGGAGACTAACCT	1	2	5	AC2	1.0	.
chr7	35704143	35704167	chr7:35704143-35704167	0	CAGCATGCCCCACAGGGACAGGTAC	1	3	5	BCD2	1.0	.
chr7	35706133	35706157	chr7:35706133-35706157	0	AAGCTAGCTTTGACTAAGAAAACTT	1	2	5	AA1	1.0	dELS
chr7	35708033	35708061	chr7:35708033-35708061	0	AAATAAGCTTAAAGAAAGAAAAGAAGTCT	1	2	9	AA2	-	.
chr7	35710440	35710467	chr7:35710440-35710467	0	ACACCAGCCTGAGCAACAAAGCTTGTCT	1	2	8	BD4	-	.
chr7	35716478	35716500	chr7:35716478-35716500	0	AATCTTGTCTGAACAACAAGTTA	1	3	3	CCD1	-	PLS,CTCF-bound
chr7	35720457	35720479	chr7:35720457-35720479	0	GAACACGCTTTTACAGCTTGCTT	1	2	3	BC2	1.0	.
chr7	35722202	35722230	chr7:35722202-35722230	0	AGGCTTCCCCTATCTATGCAGACATTTCC	1	2	9	AA2	1.0	dELS
chr7	35727354	35727374	chr7:35727354-35727374	0	GGACTTGTCTTGAACATTGCA	1	3	1	ACD2	-	.
chr7	35730255	35730276	chr7:35730255-35730276	0	GCACATGCCTGTAAAGAAGTCC	1	2	2	AD2	-	dELS
chr7	35733293	35733323	chr7:35733293-35733323	0	AATAATGTTTTATTCAGCTTAGAACTTGCTA	1	3	11	ACD1	-	.
chr7	35734181	35734212	chr7:35734181-35734212	0	GGAAAAGTTTGGAGCAGTGGAGAGGCATGGCC	1	2	12	AD3	1.0	.
chr7	35734921	35734947	chr7:35734921-35734947	0	AGAATTGCCTTAGATTTGGGCTTTTCC	1	2	7	AA2	-	.
chr7	35735657	35735686	chr7:35735657-35735686	0	TGACAATTTACAGGAGAGCTAAACAAGCTT	1	3	10	ACC2	-	dELS
chr7	35736425	35736455	chr7:35736425-35736455	0	GAACAAGCTAATCATTCTTATGGGCAAGTGA	1	3	11	CCD1	1.0	.
chr7	35744139	35744167	chr7:35744139-35744167	0	GAACTTCCTCCTTTAGCTCAGAGAAGTTT	1	2	9	AA2	1.0	.
chr7	35747296	35747324	chr7:35747296-35747324	0	AGGCATGTGCCACCATGCCAGGCTAATTT	1	2	9	AD2	-	.
chr7	35748773	35748800	chr7:35748773-35748800	0	AAACTTGCTTGTGTTGTAAGACATTCCA	1	2	8	AC3	1.0	.
chr7	35752434	35752454	chr7:35752434-35752454	0	GAGCATGGTCCAGACAAGCAC	2	2	1	DD2	-	dELS,CTCF-bound
chr7	35756297	35756325	chr7:35756297-35756325	0	AAACAAGCTGGTCATGGTGGCACATGCCT	1	2	9	CD	1.0	.
chr7	35757904	35757927	chr7:35757904-35757927	0	CAACTAGTTTGTATAAACATGTAC	1	2	4	CD	1.0	.
chr7	35758490	35758515	chr7:35758490-35758515	0	GAGCATACTCAGAGGCAGGCAACTCT	1	2	6	AA2	1.0	dELS,CTCF-bound
chr7	35760498	35760525	chr7:35760498-35760525	0	GGACACGCTTTGCAATTTGAGCATTTTT	1	2	8	AB2	1.0	.
chr7	35762313	35762332	chr7:35762313-35762332	0	CAACAAGGCAGAACTTGTCC	2	3	0	CCD2	1.0	dELS
chr7	35764487	35764517	chr7:35764487-35764517	0	AAGCAAGATTGGCTATATGTTAAACATTTTT	1	2	11	AD2	-	.
chr7	35766740	35766767	chr7:35766740-35766767	0	GGGGTTGTTTTTTCTTGTAAATTTGTTT	1	2	8	AA2	2.0	.
chr7	35768225	35768247	chr7:35768225-35768247	0	CAACAAGATTTGTTGACAAGTCC	1	3	3	CCD2	-	.
chr7	35768980	35769001	chr7:35768980-35769001	0	GGAGAAGTCAAGTAACTTGCTT	1	3	2	ACC1	1.0	.
chr7	35771449	35771472	chr7:35771449-35771472	0	AAAATTGTTTAAACAATCTAGTCC	1	2	4	AD2	-	.
chr7	35775852	35775879	chr7:35775852-35775879	0	GAAATTGTTCCAAATGAAAAGCAAGCTA	1	2	8	AC2	-	.
chr7	35777893	35777916	chr7:35777893-35777916	0	AATCTTGCTCCCCAAGACAAGTTA	1	2	4	CD	-	.
chr7	35781221	35781242	chr7:35781221-35781242	0	TAGGTTGTCATAAGACTAGCTC	1	3	2	ACC1	-	.
chr7	35781537	35781558	chr7:35781537-35781558	0	GAACTAGTCCTAGAACATTTAC	1	2	2	AD4	1.0	dELS
chr7	35789134	35789162	chr7:35789134-35789162	0	GGGGTTGTTTTTTTCTTGTAAATTTGTTT	1	2	9	AA2	1.0	.
chr7	35794205	35794224	chr7:35794205-35794224	0	GAAGAAGTCTGTACATGTTC	3	2	0	AD2	-	.
chr7	35794374	35794393	chr7:35794374-35794393	0	AAGTTAGTTTCAACTTGTTT	2	2	0	AC2	1.0	.
chr7	35794683	35794712	chr7:35794683-35794712	0	GCCCTAGTTTCAGCTTTCATGAACAAGTTA	1	3	10	CDD2	-	.
chr7	35796390	35796421	chr7:35796390-35796421	0	AAATTTGTCTCTCTTAAATAGGAGACAAGTAT	1	2	12	AD3	-	.
chr7	35799149	35799171	chr7:35799149-35799171	0	AGGAAAGTTTAAGTAACTTGTTC	1	2	3	AC2	1.0	.
chr7	35799925	35799949	chr7:35799925-35799949	0	AAGCTATTTTGCTCTGAACTTTCTT	1	2	5	AA2	-	.
chr7	35803313	35803333	chr7:35803313-35803333	0	GAACAAGTCTGAGGCAAGTTA	2	1	1	C1	-	.
chr7	35807168	35807192	chr7:35807168-35807192	0	GAAATTGCTTTTTTAAAACTTTTTT	1	2	5	AA2	2.0	dELS
chr7	35811583	35811612	chr7:35811583-35811612	0	AAGCTTGCTTATTAAGAGGCGGGCATGGTG	1	2	10	CD	-	.
chr7	35818510	35818533	chr7:35818510-35818533	0	GGACTAGTTTTTGAAGGATTGTAC	1	2	4	AD1	-	.
chr7	35820635	35820664	chr7:35820635-35820664	0	AGACTTTTCTTTAGTTCTTTGAACATATCT	1	2	10	AA2	-	.
chr7	35826941	35826961	chr7:35826941-35826961	0	GAACTTGTTTGAAGCGTGCTG	1	2	1	BC1	-	.
chr7	35829642	35829665	chr7:35829642-35829665	0	CAACTTGCTCTCAGTAGCTTCCTT	1	3	4	ACC1	-	.
chr7	35831253	35831274	chr7:35831253-35831274	0	TGACATGTTTAGAAAAAAGTCT	1	2	2	AC2	1.0	.
chr7	35835056	35835084	chr7:35835056-35835084	0	TGACTTATTTGTATCAAAGAAGCATGCTG	1	3	9	ACC2	-	.
chr7	35837581	35837602	chr7:35837581-35837602	0	CAAATTGCTCTAAAACAAGTTG	1	3	2	ACC1	-	.
chr7	35846792	35846812	chr7:35846792-35846812	0	AGAGTTGCTTGGAGCTTGGCT	1	2	1	AD3	1.0	.
chr7	35849078	35849102	chr7:35849078-35849102	0	GGGCCAGGTTATATAGAGCTTGTTT	1	2	5	BD1	1.0	.
chr7	35849102	35849129	chr7:35849102-35849129	0	TAGCTTGCCTTTTAGTATTAGCATGTAC	1	3	8	CCD1	-	.
chr7	35849267	35849292	chr7:35849267-35849292	0	GGACTGGTTTCGTGGAAGACAATTTT	1	2	6	AB2	1.0	pELS,CTCF-bound
chr7	35851156	35851188	chr7:35851156-35851188	0	GGACAAGTCCTCAAAGATAAGAAGGACATGGGT	1	2	13	DD4	2.0	.
chr7	35852682	35852704	chr7:35852682-35852704	0	AAACTATTTTATCAGGCTTATTT	1	2	3	AA2	1.0	.
chr7	35853023	35853046	chr7:35853023-35853046	0	TGACAAGCCTTTAATGACAAGATT	1	3	4	CCD1	-	.
chr7	35854063	35854085	chr7:35854063-35854085	0	GGAAATGCTCATTGAACCAGTTT	1	2	3	AB2	-	.
chr7	35854366	35854391	chr7:35854366-35854391	0	AAAAATGCCCCCCAGGGGACATCTCT	1	2	6	AA2	1.0	dELS
chr7	35854993	35855018	chr7:35854993-35855018	0	AAAGATATTTAGTAAAAAGCAAGTTT	2	2	6	AA1	-	.
chr7	35858480	35858506	chr7:35858480-35858506	0	TGAGTAGCTGGGATTACAGGCATGCCC	1	3	7	ACC1	1.0	.
chr7	35859398	35859422	chr7:35859398-35859422	0	AGACTTGTTTCTTTTAGTCATTCCT	2	2	5	AD1	-	dELS,CTCF-bound
chr7	35861433	35861465	chr7:35861433-35861465	0	GGGCATTTCTCTGCTGATTAGTTGAGCATGCCC	1	1	13	A2	-	.
chr7	35863454	35863474	chr7:35863454-35863474	0	GTACTTGCATAAGGCAAGTTT	1	2	1	DD1	1.0	.
chr7	35863735	35863767	chr7:35863735-35863767	0	AGGCTTCCTTAGAGGTAAGATGCAAATTTGTCC	1	2	13	AA2	-	.
chr7	35865091	35865110	chr7:35865091-35865110	0	AAACTTGTTCCTACATGCTT	4	2	0	CD	2.0	.
chr7	35865805	35865829	chr7:35865805-35865829	0	AGACATTTTCTCCCCAGGCAAGCAT	1	2	5	AD2	2.0	.
chr7	35870194	35870216	chr7:35870194-35870216	0	AAAGAAGCTTTATAAACATTCCT	1	2	3	AA2	2.0	.
chr7	35871654	35871682	chr7:35871654-35871682	0	AAACATGCCAAAAGGAAGTAGGCTATCTC	1	2	9	AC2	-	.
chr7	35872989	35873011	chr7:35872989-35873011	0	AAAATTGTTTTTAAGACATATTC	1	2	3	AA2	1.0	.
chr7	35874960	35874979	chr7:35874960-35874979	0	TAACTTGTCAGGGCTTTTTC	3	3	0	ACC1	-	dELS
chr7	35875160	35875183	chr7:35875160-35875183	0	GAGCTTTTTTAAAAGAACAAATTT	1	2	4	AA2	-	dELS
chr7	35879003	35879030	chr7:35879003-35879030	0	AAGAATGTACTTCTTAAGGGACTAGCTT	2	2	8	AD1	-	.
chr7	35884418	35884450	chr7:35884418-35884450	0	AAGCATTTCAAATAAGAGATACTCAACTTGCCC	1	3	13	ACC2	-	.
chr7	35886214	35886242	chr7:35886214-35886242	0	AGGCTAGTTTTTGAGTCCAAAGCTAGAAT	1	2	9	DD4	-	.
chr7	35887336	35887364	chr7:35887336-35887364	0	AAGCTAGTTACTGAGCCAGAGGCTACTTT	1	2	9	AC2	1.0	.
chr7	35887982	35888001	chr7:35887982-35888001	0	AGGCAAGTTCAAAGAAGTTC	2	1	0	A2	-	.
chr7	35892191	35892212	chr7:35892191-35892212	0	AGACAAGTTCTCAAAATAGCTA	1	2	2	AC1	1.0	.
chr7	35892232	35892264	chr7:35892232-35892264	0	TAACATGCCTTATAATGGAATAGAAAAATGTCC	1	2	13	AC2	-	.
chr7	35893836	35893864	chr7:35893836-35893864	0	GAACTTGTCCAGTCAGCTATAATTTGTCT	1	2	9	AC1	-	.
chr7	35897214	35897244	chr7:35897214-35897244	0	AAGCCTGTTTTTATGGAGGCAAAACAAGCAT	1	2	11	BD3	1.0	.
chr7	35898825	35898844	chr7:35898825-35898844	0	AGACATGCCTGGATAAATTC	2	2	0	AA1	-	.
chr7	35899323	35899343	chr7:35899323-35899343	0	TCAGAAGTTCGAGACTAGCCT	1	3	1	ACD1	-	.
chr7	35899923	35899944	chr7:35899923-35899944	0	AAAATAGTTTTAAAACAATCTT	1	2	2	AA2	-	.
chr7	35901850	35901872	chr7:35901850-35901872	0	TGACATTTCTTAGTAACTTGTTT	1	3	3	ACC2	1.0	.
chr7	35902674	35902693	chr7:35902674-35902693	0	TAGCAATCTTGGGCAAGTCA	2	3	0	ACC2	1.0	dELS
chr7	35908846	35908878	chr7:35908846-35908878	0	TAACTTGTTCTGGCAAAGGCATACAACTTTTTT	1	3	13	ACC1	2.0	.
chr7	35910289	35910311	chr7:35910289-35910311	0	CAGCAAGCTTTTATAAATAGTCT	1	3	3	ACC2	-	.
chr7	35912342	35912371	chr7:35912342-35912371	0	GGGCATGTTCCTGCTGCAGATAACTAGCCA	1	2	10	CC	-	.
chr7	35915205	35915234	chr7:35915205-35915234	0	TGGCTAGTTATCTGCAGCAGGAACATGCCC	1	2	10	CC	-	.
chr7	35915692	35915723	chr7:35915692-35915723	0	GGCCTTGTTCCTCTGTCACTGCAGGCCAGCTC	1	2	12	BD2	-	dELS
chr7	35917683	35917711	chr7:35917683-35917711	0	GGGCTTCCCCATGTTGGCCAGGCTAGTCT	1	1	9	A2	1.0	.
chr7	35923050	35923074	chr7:35923050-35923074	0	AGGAATGCCTTGCATGAGCTAGATT	1	2	5	AD3	-	.
chr7	35925192	35925211	chr7:35925192-35925211	0	AGACTAGCCTAGGCAACATG	2	3	0	ACD2	-	.
chr7	35925439	35925458	chr7:35925439-35925458	0	CATGTTGTCCAGGCTAGTCT	2	3	0	ACD1	-	.
chr7	35929367	35929399	chr7:35929367-35929399	0	CAACTTGTTGGATTTATATGGGTAGAGTTGCTT	1	3	13	ACC2	1.0	.
chr7	35933941	35933971	chr7:35933941-35933971	0	GAACATCTTTGTCATTTATATAGGCAATTTT	1	2	11	AA2	1.0	.
chr7	35935500	35935528	chr7:35935500-35935528	0	AGGCATGTGCCAACACGCCAGGCTAATTT	1	2	9	AD2	-	.
chr7	35936226	35936250	chr7:35936226-35936250	0	GGCCTAGTTCCCACTAGGCCAGTTT	1	2	5	BD2	1.0	.
chr7	35936669	35936689	chr7:35936669-35936689	0	GAAGATGTCTGGAACTTGCAT	1	2	1	AD3	-	.
chr7	35940156	35940182	chr7:35940156-35940182	0	TGAGTTGCTGGGATTACAGGCATGCTC	1	3	7	ACC1	-	.
chr7	35941728	35941749	chr7:35941728-35941749	0	GGACTTGTACACAAATTTGTTC	1	2	2	AD2	-	.
chr7	35942033	35942059	chr7:35942033-35942059	0	AGACAGGCCTAAGGCATAGCCTTGCTT	1	2	7	BD2	1.0	.
chr7	35944319	35944348	chr7:35944319-35944348	0	GAACTTGTCCTCTTAGAACCAGGAATGGCT	2	2	10	AD1	-	.
chr7	35948409	35948434	chr7:35948409-35948434	0	CGGCATGCCACTCAAAGGAAATGCTC	1	3	6	ACC2	-	.
chr7	35948563	35948591	chr7:35948563-35948591	0	CAACTTGCCCCACCCTGGCTGGCATCCCT	1	3	9	ACC1	1.0	.
chr7	35950377	35950405	chr7:35950377-35950405	0	AGGCTAGTTTTTGAGTCAAAAGCTAGAAT	1	2	9	DD4	1.0	.
chr7	35951510	35951538	chr7:35951510-35951538	0	AAGCTAGTTACTAAGCCAGAGGCTACTTT	1	2	9	AC2	1.0	.
chr7	35951720	35951742	chr7:35951720-35951742	0	CAGCATGTTGGCCAGGCTGGTCT	1	3	3	BCC1	2.0	.
chr7	35956344	35956364	chr7:35956344-35956364	0	AAAGATGTTTAGAGCTAGATT	1	2	1	AD3	-	.
chr7	35957667	35957699	chr7:35957667-35957699	0	GGGGTTGTTTGTTTTTTTCTTGTAAATTTGTTT	1	2	13	AA2	1.0	.
chr7	35958809	35958838	chr7:35958809-35958838	0	GGGCTATTTCCTCATTCTGTAAACATGATT	1	2	10	AD2	1.0	.
chr7	35959698	35959730	chr7:35959698-35959730	0	TAACATGCTTTATCATGGAATAGAAAAATGTCC	1	2	13	AC2	-	.
chr7	35961386	35961414	chr7:35961386-35961414	0	GAACTTGTCCAGTCAGCTATAATTTGTCT	1	2	9	AC1	1.0	.
chr7	35962942	35962972	chr7:35962942-35962972	0	GAACATTTTTTCACAGTATTTGAGTATGTTC	1	2	11	AA2	1.0	.
chr7	35965071	35965093	chr7:35965071-35965093	0	AAGCATGCTTTATTAACAAATTC	1	2	3	AC1	1.0	.
chr7	35966661	35966682	chr7:35966661-35966682	0	AGAAATTTCTAGAAGCAAGCCC	2	2	2	AA1	-	.
chr7	35966948	35966978	chr7:35966948-35966978	0	AAATAACCTTTATTGAACTAAAGACATGCCT	2	2	11	AA1	1.0	.
chr7	35970311	35970334	chr7:35970311-35970334	0	TGACATTTTCTTAGTAACTTGTTT	1	3	4	ACC2	-	.
chr7	35972062	35972092	chr7:35972062-35972092	0	GGGCAAGTCACTTAAATTCTGCAACTATTTC	1	3	11	ACC1	1.0	pELS,CTCF-bound
chr7	35976094	35976114	chr7:35976094-35976114	0	AAGCAAGTTGTGAAGTTGCTA	1	3	1	ACC2	-	dELS,CTCF-bound
chr7	35979395	35979427	chr7:35979395-35979427	0	TAACTTGTTCTGGCAAAGGCATACAACTTTTTT	1	3	13	ACC1	-	dELS
chr7	35986737	35986758	chr7:35986737-35986758	0	GAGAAAGTTCCCTAACTTGTTT	1	2	2	AC2	1.0	dELS
chr7	35988453	35988480	chr7:35988453-35988480	0	TAACATGTCCCACTGGGAAAACTCTCTC	1	3	8	ABC2	-	.
chr7	35988566	35988595	chr7:35988566-35988595	0	GGCCATGTCTTTAAGTGATGGGGCTTGTCT	2	1	10	D1	1.0	.
chr7	35988913	35988937	chr7:35988913-35988937	0	AAACAAGTCACATAAGAACCTGCTG	1	3	5	BCC2	2.0	dELS
chr7	35992584	35992603	chr7:35992584-35992603	0	AAACTTGCCTGTGAATGTTT	3	2	0	AD1	-	dELS
chr7	35992823	35992847	chr7:35992823-35992847	0	GGAAATGTCCAGAACAGACAAATCT	1	2	5	AA2	-	.
chr7	35993616	35993642	chr7:35993616-35993642	0	AAATTAGCTGGGCATGGTGGCATGCTC	1	3	7	ACC1	1.0	.
chr7	35999952	35999975	chr7:35999952-35999975	0	GGACTTACCTTTCTAAACTTGGTT	1	2	4	AD2	1.0	.
chr7	36000256	36000275	chr7:36000256-36000275	0	GGAAAAGCTCAAACATGTTC	4	1	0	A1	1.0	.
chr7	36003133	36003156	chr7:36003133-36003156	0	AAACATACCTAACAAAGCAACCTT	1	2	4	AA2	-	.
chr7	36003793	36003821	chr7:36003793-36003821	0	GAACTAACCTCAGGAGTACAGACTTTCTT	1	2	9	AA2	-	.
chr7	36005150	36005177	chr7:36005150-36005177	0	AAGCATGGTTCTGAATTTGAACTATTCT	1	2	8	AD2	-	.
chr7	36007367	36007393	chr7:36007367-36007393	0	GAACTTGCTGGGGGGAAAGAAAAGCTT	1	2	7	AC2	1.0	.
chr7	36015969	36015997	chr7:36015969-36015997	0	AAACATTCCTATTATACCAAAACATTCCC	1	2	9	AA2	-	.
chr7	36019492	36019512	chr7:36019492-36019512	0	AGGCAGGCCTGGAACATGCCC	2	1	1	B2	3.0	.
chr7	36020819	36020847	chr7:36020819-36020847	0	GAGAATGCTTGCATACTTGGAACATGACC	1	2	9	AD3	-	.
chr7	36021717	36021742	chr7:36021717-36021742	0	AAGCTTGGCTGTGCTAAGGCTTGCCC	1	1	6	D2	-	.
chr7	36023793	36023816	chr7:36023793-36023816	0	AGGCTTGCACGTTGAAGCATTTTT	1	2	4	AD2	1.0	.
chr7	36025061	36025080	chr7:36025061-36025080	0	AGAGTTATTTAGACAAGTTT	1	2	0	AA1	-	.
chr7	36025299	36025322	chr7:36025299-36025322	0	GGAAATGCTCCTGCAAAATAGTCT	1	2	4	AA2	-	.
chr7	36026139	36026160	chr7:36026139-36026160	0	TAGCATGTTTTCAAGCTTTGTC	1	3	2	ACD2	-	.
chr7	36026309	36026328	chr7:36026309-36026328	0	GAACATTTGTGGACAAGCTT	3	2	0	AD1	-	.
chr7	36027822	36027843	chr7:36027822-36027843	0	TGGCTTGCTCCAGAACATTCCT	1	2	2	AC2	-	.
chr7	36028384	36028407	chr7:36028384-36028407	0	GGGCTTTCTCCTCTGAACAAGTTT	1	1	4	A2	1.0	.
chr7	36028610	36028637	chr7:36028610-36028637	0	GAGCAACCCCGTGGGCCAGGGCTTTTTC	1	2	8	AA2	-	pELS
chr7	36029509	36029535	chr7:36029509-36029535	0	TGACTTGCTGTTTTGGAAGAGATGTTT	1	3	7	ACC2	1.0	pELS
chr7	36035083	36035106	chr7:36035083-36035106	0	AAACAAGCCTTCTATGTCTAGTTT	1	2	4	CD	-	.
chr7	36036598	36036628	chr7:36036598-36036628	0	GCACTTGTCTAGCTGATTTCAAAGCCTGTCC	1	2	11	BD2	-	dELS
chr7	36038968	36038996	chr7:36038968-36038996	0	AAACTTGCTTTCACTTTATGGACTTGCCT	2	0	9	0	-	.
chr7	36039385	36039410	chr7:36039385-36039410	0	AGGGATGTTCCTTTCCTGACATGTCC	1	2	6	AC2	2.0	.
chr7	36040685	36040709	chr7:36040685-36040709	0	ATACATGCTTTAAGGAAAGTTGCTT	1	2	5	AD2	1.0	.
chr7	36041372	36041395	chr7:36041372-36041395	0	GGACAAGTTAAATTGGATATGCCT	1	2	4	AC2	1.0	.
chr7	36046775	36046802	chr7:36046775-36046802	0	AGAGTTGTCCTTAAGGAATGACAAGTTT	1	2	8	AC2	1.0	.
chr7	36046990	36047018	chr7:36046990-36047018	0	AGGTTTGTTTATTTAACTAAAACTTATTT	1	2	9	AA2	-	.
chr7	36047126	36047153	chr7:36047126-36047153	0	GGTCATGCTCCCAGGTAGAAGCAAGCAC	1	2	8	DD3	-	dELS,CTCF-bound
chr7	36048130	36048161	chr7:36048130-36048161	0	AAACAACTTTGACAATATCTCAAAGCAAACTC	1	2	12	AA2	1.0	.
chr7	36049218	36049237	chr7:36049218-36049237	0	AGGCTACCTTAGGCTTCTCT	1	2	0	AA2	-	.
chr7	36051127	36051153	chr7:36051127-36051153	0	AGGCATGTCCAAAGCCAAGACAGACTG	1	3	7	ABC2	-	.
chr7	36056154	36056182	chr7:36056154-36056182	0	GAGCTACCCCAATCATTATAGACATATTC	1	2	9	AA2	1.0	.
chr7	36061733	36061758	chr7:36061733-36061758	0	GGAAAAGTTCATTCCAAAACATCTCT	1	2	6	AA2	-	.
chr7	36063212	36063233	chr7:36063212-36063233	0	AATCTTGCCCACAGGTATGTTT	1	2	2	AD2	-	.
chr7	36063952	36063980	chr7:36063952-36063980	0	GAGCATGTTTTCTGAACAGGAGCTAAACC	1	2	9	AD4	1.0	.
chr7	36067363	36067385	chr7:36067363-36067385	0	AAACTTGCTGCTATGGCCAGTTT	1	3	3	BCC2	-	.
chr7	36068037	36068067	chr7:36068037-36068067	0	CCAGTAGCTCATTTAAAGGACAAACTTGCTT	1	3	11	ACD1	-	dELS
chr7	36070513	36070538	chr7:36070513-36070538	0	GGCCTTGCTGGGGACTAAACTTGTTT	1	2	6	CD	-	.
chr7	36071231	36071251	chr7:36071231-36071251	0	TAAAATGCCAAGAACTTGCTC	2	3	1	ACC1	-	.
chr7	36073297	36073322	chr7:36073297-36073322	0	GAACAATTTTGATTTGGGACAAGGTC	1	2	6	AD2	-	.
chr7	36075074	36075102	chr7:36075074-36075102	0	GAACAAGCACCCTTCCAGGCAGCATGTTC	1	2	9	CD	-	.
chr7	36077935	36077964	chr7:36077935-36077964	0	AGGCAAGTTTTAGAGCAGGAGTGAAAGTTT	1	2	10	AD1	-	.
chr7	36078021	36078041	chr7:36078021-36078041	0	GGGCATCTTTGGGACAAGTGT	1	2	1	AD2	-	.
chr7	36078220	36078250	chr7:36078220-36078250	0	CAGTGTGCTTACTGGAGTTGTAGGCATGCTC	1	3	11	ABC1	-	.
chr7	36079554	36079581	chr7:36079554-36079581	0	GAGGAAGCCCCACTCTCTGGGCATTTCC	1	2	8	AA2	-	.
chr7	36080737	36080765	chr7:36080737-36080765	0	TGGCAAGCCCTAAGGCAGCGAGCAAGTTT	1	1	9	C1	-	.
chr7	36084149	36084168	chr7:36084149-36084168	0	TGGCATGCCTGGGCAAACTG	4	3	0	ACC1	-	dELS,CTCF-bound
chr7	36085914	36085933	chr7:36085914-36085933	0	AGACAAGCCTGGGCAACATG	2	3	0	ACD2	1.0	.
chr7	36086553	36086585	chr7:36086553-36086585	0	CAAGTAGCCTCAAATCACTAATAGGGCTAGCTC	1	2	13	AC3	-	.
chr7	36089629	36089649	chr7:36089629-36089649	0	GGAAAAGCCTCAGGCATGCTC	2	1	1	A1	-	.
chr7	36090719	36090741	chr7:36090719-36090741	0	CAGCTTGCCTTTTAATCATGTCC	1	2	3	CD	-	.
chr7	36092321	36092352	chr7:36092321-36092352	0	GGACATTCTCATAAAGCTGCCCAGGCAACTTT	1	2	12	AA2	-	dELS
chr7	36093782	36093807	chr7:36093782-36093807	0	AAAATTGTCTTCCACAAAACTAGTCC	1	1	6	A1	-	.
chr7	36095716	36095746	chr7:36095716-36095746	0	GGACATGTCCAAGACTTCAAAAAACCAGACT	2	2	11	BD1	1.0	.
chr7	36096471	36096494	chr7:36096471-36096494	0	AAAGTAGCACTATTGAGCATGCCC	2	2	4	AD1	-	.
chr7	36097621	36097650	chr7:36097621-36097650	0	TAACCTGTCACTTCCAGGTAAAACTAGTTT	1	3	10	BCC1	-	.
chr7	36103723	36103750	chr7:36103723-36103750	0	AAAATTGCTTCAAGATTCAGAGAAGTCC	1	2	8	AA2	2.0	.
chr7	36105178	36105200	chr7:36105178-36105200	0	AAAGTTGTTTAGCAGGAAAGTCT	1	2	3	AA2	-	.
chr7	36107581	36107612	chr7:36107581-36107612	0	ACACAAGACCTCAGTCCTGGCAAAGCAAGCCC	1	2	12	DD1	-	.
chr7	36109287	36109309	chr7:36109287-36109309	0	TGGCAAGTGCCAGGAGCTAGCTT	1	2	3	CD	-	pELS
chr7	36110395	36110416	chr7:36110395-36110416	0	CAGCTTGTTGCCAAAGAAGCCC	1	3	2	ACC2	-	.
chr7	36112226	36112253	chr7:36112226-36112253	0	AAGCTTCTCTGGGCCTCTGGGGAAGTCC	1	2	8	AA2	-	.
chr7	36115403	36115426	chr7:36115403-36115426	0	AGACATGTTTTTTGCAAATAGTTT	1	2	4	AC1	1.0	.
chr7	36117739	36117766	chr7:36117739-36117766	0	GGACTGGTTTTCTTTAAAAAGCTTTCTT	1	2	8	AB2	1.0	.
chr7	36121133	36121161	chr7:36121133-36121161	0	AAACTTCTCTGAGCTAAAGGAGCATGTTC	1	1	9	A2	1.0	.
chr7	36125242	36125274	chr7:36125242-36125274	0	AAACAAATTTACAAGAAAGAAAGAAACAACCCC	1	2	13	AA2	1.0	.
chr7	36126520	36126551	chr7:36126520-36126551	0	ACACTTGTTCTGCCACTCCACTGGGCAAGTCA	1	2	12	CD	1.0	.
chr7	36128261	36128283	chr7:36128261-36128283	0	AGGCAACTTTGCTAAACATATCC	1	2	3	AA2	1.0	.
chr7	36135453	36135477	chr7:36135453-36135477	0	AAAAGAGCCCCTCTCAGGCTTGCTC	1	2	5	AB4	-	.
chr7	36141522	36141543	chr7:36141522-36141543	0	AGGAAAGTCAAGTGACTTGCCC	1	3	2	ACC1	-	dELS
chr7	36141956	36141977	chr7:36141956-36141977	0	AGGCTAGTCCTGTGAAATGTTT	1	2	2	AC1	1.0	.
chr7	36142548	36142573	chr7:36142548-36142573	0	GAACATGCTTTGTCTCATTCATGCTC	1	2	6	DD1	-	.
chr7	36143592	36143612	chr7:36143592-36143612	0	GGACATTCCCCTGACTTGTCA	1	3	1	ACC2	-	.
chr7	36149438	36149469	chr7:36149438-36149469	0	GGGCTTGCTTTGCCAGGACTGAGGTCTTGTGT	1	2	12	DD1	2.0	dELS
chr7	36156984	36157013	chr7:36156984-36157013	0	AAAAAAGTTGTGTCTATACTGAACATGTCG	1	3	10	ACC1	-	.
chr7	36158707	36158730	chr7:36158707-36158730	0	GAACAAGATTAAAGGGGAATGTTC	1	2	4	AD2	2.0	.
chr7	36158736	36158765	chr7:36158736-36158765	0	AAATATGCTTGCAAAATTTGGAGGTAGTCC	1	2	10	AA2	-	.
chr7	36161125	36161157	chr7:36161125-36161157	0	GGGCTTGCTCTGGGGACTTTAGGTGACTATTTC	1	2	13	AC1	-	.
chr7	36162443	36162462	chr7:36162443-36162462	0	AGACTAGCCTGGGCAACATG	2	3	0	ACD2	1.0	.
chr7	36164211	36164232	chr7:36164211-36164232	0	CAACTTGCTTTTTAAGAAGCTT	1	3	2	ACC2	-	.
chr7	36169563	36169582	chr7:36169563-36169582	0	GGTCATTTTCAAACTTGTTT	3	2	0	AD1	-	.
chr7	36171791	36171815	chr7:36171791-36171815	0	TAGTTAGTTTCAGCCAAGCTTGTTG	1	3	5	ACC1	-	.
chr7	36174177	36174197	chr7:36174177-36174197	0	GGGCATGTTTGCGTCTTGTTC	2	2	1	CD	4.0	.
chr7	36175726	36175755	chr7:36175726-36175755	0	GAACATGCTCTTAGGAGCAGAATCATTCCC	2	2	10	AD1	-	.
chr7	36178867	36178895	chr7:36178867-36178895	0	GGCCATGTTCAGTTAATTTAGAAAAGCCT	1	2	9	AD2	1.0	.
chr7	36179717	36179749	chr7:36179717-36179749	0	AAAAAAGTTTTCTGGGCGTGGTGGCGCATGCCT	1	2	13	AD2	1.0	.
chr7	36180558	36180578	chr7:36180558-36180578	0	AAACATGCTTGGAACACATTC	3	2	1	AB4	-	.
chr7	36181874	36181897	chr7:36181874-36181897	0	CAGCATGACAGGACAGACTTGCCC	1	3	4	CCD2	2.0	dELS,CTCF-bound
chr7	36183723	36183743	chr7:36183723-36183743	0	AGGCTGGTCTCAAACAATCTT	1	2	1	AB2	-	.
chr7	36185239	36185270	chr7:36185239-36185270	0	TAGCATGCCATGTGTTCATCTGCAGCTTGCTT	1	3	12	CCC	-	dELS,CTCF-bound
chr7	36188007	36188029	chr7:36188007-36188029	0	AGGCTGGTCTTGAACACTTGTCC	1	2	3	BD2	1.0	.
chr7	36189447	36189479	chr7:36189447-36189479	0	AAGCTTCTTTATGTTATCCATAGATACTAGTTT	1	2	13	AD2	2.0	.
chr7	36189662	36189685	chr7:36189662-36189685	0	AGAGATGCCTGAGAAGGAAAGCTT	1	2	4	AA2	-	.
chr7	36190875	36190894	chr7:36190875-36190894	1	GGACAGGCTCAGGCATGACT	2	2	0	BD2	-	dELS,CTCF-bound
chr7	36191779	36191805	chr7:36191779-36191805	0	GCACTTGCTGTCTGATCGGACATGTTT	1	2	7	CD	-	dELS,CTCF-bound
chr7	36195174	36195198	chr7:36195174-36195198	0	GAACAGGCTTCTTGGAGGGATGCTC	1	2	5	AB2	-	.
chr7	36199380	36199405	chr7:36199380-36199405	0	TAACTTGCCTGATTATTGGCATGGCC	1	3	6	CCD1	1.0	.
chr7	36200618	36200641	chr7:36200618-36200641	0	AGATTTGTCCTTCAGAACATTCCT	1	2	4	AA2	-	.
chr7	36201461	36201482	chr7:36201461-36201482	0	GGACTAGGTTCGAAACTTGTTT	1	1	2	D2	1.0	.
chr7	36202084	36202110	chr7:36202084-36202110	0	AGACTTTCTCCACTCGAGGACTTGTCA	1	2	7	AC2	1.0	.
chr7	36202412	36202436	chr7:36202412-36202436	0	TCGCTAGCCGGGGTGAAGCATGCCT	1	3	5	CCD1	5.0	.
chr7	36206083	36206110	chr7:36206083-36206110	0	AAGCTTTCCTGGTTCAAAGGGCTTGATT	1	2	8	AD2	1.0	dELS
chr7	36209640	36209663	chr7:36209640-36209663	0	GCACATGTTTGGCTGCACATGTTT	1	2	4	DD2	-	dELS
chr7	36211994	36212025	chr7:36211994-36212025	0	AAAATTGCCTCAAGTGACAGAAAAAAATGTTT	1	2	12	AA2	1.0	.
chr7	36213182	36213213	chr7:36213182-36213213	0	AAGCATGGCTCTGGATATGGAGAAGCTAACCT	1	2	12	AD2	-	.
chr7	36213749	36213779	chr7:36213749-36213779	0	ATGCTTGTCATTTGGAGGGTCTGACATGTTT	1	3	11	CCD1	-	.
chr7	36217059	36217091	chr7:36217059-36217091	0	GATCTTGCACAAGAAAGAATTTGGGGCAAGTCC	1	2	13	DD1	-	.
chr7	36218803	36218830	chr7:36218803-36218830	0	AGGCATGTTATGGTGGCTTGACAAGCTT	1	2	8	CC	-	.
chr7	36219448	36219474	chr7:36219448-36219474	0	AGGATTGCTTGAGTTTGAAACCAGCCT	1	2	7	AB2	2.0	.
chr7	36220109	36220128	chr7:36220109-36220128	0	AAACTAGTTTGATCTTGTTG	3	2	0	CD	-	.
chr7	36223607	36223637	chr7:36223607-36223637	0	GTGCATGCTTTTAAATTATATAAGCTTGGCC	1	2	11	DD3	-	.
chr7	36225895	36225916	chr7:36225895-36225916	0	AGGGAAGTATACAAACATGCTC	2	2	2	AD1	-	.
chr7	36226525	36226546	chr7:36226525-36226546	0	AAACATGTTCAGGAACTACTCA	1	2	2	AC3	-	.
chr7	36228732	36228758	chr7:36228732-36228758	0	AAACATAATCAAGATAGGGGCTAGTTT	2	2	7	AD1	-	.
chr7	36229262	36229281	chr7:36229262-36229281	0	AAACTAGTCCAGGCATCATT	4	2	0	AD4	-	.
chr7	36231297	36231328	chr7:36231297-36231328	0	AGTGTTGCTCATCCTGACTTCAGAACTTGCCC	1	2	12	AD4	-	.
chr7	36236066	36236094	chr7:36236066-36236094	0	AGGCATGCACCACCACACCAGGCTAACTT	1	2	9	AD2	1.0	.
chr7	36237202	36237233	chr7:36237202-36237233	0	GAACACGTCCAAACATCCGAAGGAACAAACTC	1	2	12	AB2	-	.
chr7	36237603	36237631	chr7:36237603-36237631	0	GGGCAAGTCTATAAAGTGAAAGCAAGTTT	2	0	9	0	-	.
chr7	36238142	36238163	chr7:36238142-36238163	0	GGGCATGTCTTTTAGCATGCTA	3	2	2	CC	1.0	.
chr7	36245828	36245855	chr7:36245828-36245855	0	GAACTTGCTGTAAGAAGGATACATGTCA	1	3	8	CCD2	-	.
chr7	36248330	36248356	chr7:36248330-36248356	0	CGACTAGCTGGAATTACAGGCTTGCAC	1	3	7	CCD1	1.0	.
chr7	36249457	36249476	chr7:36249457-36249476	0	AAACACGCTATGGCATGCTT	3	3	0	BCC2	1.0	.
chr7	36249743	36249770	chr7:36249743-36249770	0	GAACATGCCTACAGCTGTGGACAAGACC	2	1	8	D1	1.0	.
chr7	36252427	36252449	chr7:36252427-36252449	0	AGGCTGGTTTTGTGAACTTGTCT	1	1	3	B2	1.0	.
chr7	36254978	36255010	chr7:36254978-36255010	0	GGGGTTGTTTGTTTATTTCTTTTAAATTTGCTT	1	2	13	AA2	-	.
chr7	36255494	36255513	chr7:36255494-36255513	0	GGGCTTTTCAGAACTTGTTA	2	3	0	ACC2	-	.
chr7	36257765	36257793	chr7:36257765-36257793	0	GAACATGCTCCTTTAGCTCGGAGGAGTTT	2	2	9	AB1	3.0	.
chr7	36260860	36260879	chr7:36260860-36260879	0	GAACTTGTACAGACTTTTTT	2	2	0	AD2	-	.
chr7	36261671	36261690	chr7:36261671-36261690	0	AGCAAAGTTTGGGCTAGTCA	2	3	0	ACD1	-	.
chr7	36261794	36261816	chr7:36261794-36261816	0	GAACAGGCCATTAAAGCTTGCTT	1	2	3	BC1	1.0	.
chr7	36262397	36262418	chr7:36262397-36262418	0	AGGCAAGTTTTAGAGCAAGAGT	1	2	2	DD4	-	dELS,CTCF-bound
chr7	36264265	36264287	chr7:36264265-36264287	0	AGAGTTGCTTCAGGGGGAAGCCC	1	2	3	AA2	1.0	dELS,CTCF-bound
chr7	36264690	36264712	chr7:36264690-36264712	0	AGAAAAGCCTGTGAAACTAGCAC	1	2	3	AD3	1.0	.
chr7	36265212	36265244	chr7:36265212-36265244	0	GAACAACTCTGGCTTCTTCACAGAAATATGCCT	1	2	13	AA2	2.0	dELS,CTCF-bound
chr7	36265272	36265297	chr7:36265272-36265297	0	GAGCCCGCCTGAGAGTGAACTAGTCT	1	2	6	BB1	1.0	dELS,CTCF-bound
chr7	36265388	36265413	chr7:36265388-36265413	0	GAGCCCGCCTGAGAGTGAACTAGTCT	1	2	6	BB1	-	.
chr7	36265832	36265855	chr7:36265832-36265855	0	TGGTTTGTTTGAGGAAACAAGTTA	1	3	4	ACC1	-	dELS,CTCF-bound
chr7	36267451	36267481	chr7:36267451-36267481	0	GCACATGCTGTCTGTGCTGCCTAGCATGCTC	1	3	11	CCD1	-	.
chr7	36267732	36267752	chr7:36267732-36267752	0	AGAATTGTCATGGACTAGCTG	1	3	1	ACC1	-	.
chr7	36271451	36271483	chr7:36271451-36271483	0	GGGGTTGTTTGGTTTTTTCTTTTAAATTTGTTT	1	2	13	AA2	-	.
chr7	36272436	36272458	chr7:36272436-36272458	0	AAACTTGCCACTGCATCTTGCTC	1	3	3	CCD2	-	.
chr7	36273841	36273873	chr7:36273841-36273873	0	AGGAAACTTCCAAAGCCACGAGGAAGCAAGCCC	1	2	13	AA1	1.0	.
chr7	36276711	36276734	chr7:36276711-36276734	0	AGAATTGCTTGGGGGAACTTGTTA	1	2	4	AC2	-	dELS
chr7	36278976	36278998	chr7:36278976-36278998	0	GAGAATGCTTCCCAGACAAACTC	1	2	3	AA2	2.0	dELS
chr7	36279415	36279443	chr7:36279415-36279443	0	GCGCTTGTCCCTCTAGAAATGACTAGCTC	1	2	9	CD	1.0	dELS
chr7	36283731	36283750	chr7:36283731-36283750	1	ACGCATGTTCAGACAAGGCA	2	3	0	CDD1	2.0	dELS,CTCF-bound
chr7	36284970	36284996	chr7:36284970-36284996	0	GGGCTTCCTTGGCAGGTGAACTTGTCC	1	1	7	A2	-	.
chr7	36286594	36286614	chr7:36286594-36286614	0	GGGCATGTCCTAGGCTGGCCA	2	2	1	BC3	-	.
chr7	36286775	36286799	chr7:36286775-36286799	0	AGGCTGGCCCTCTGGAGAAAAGCCC	1	2	5	AB2	1.0	dELS
chr7	36288233	36288262	chr7:36288233-36288262	0	GAGCATGTTGAAGAAGCCCTGAACCTGTCA	1	3	10	BCC2	1.0	dELS,CTCF-bound
chr7	36289003	36289025	chr7:36289003-36289025	0	AGACTTCCTCGTTAAACTGGCCC	1	2	3	AB2	-	.
chr7	36289945	36289973	chr7:36289945-36289973	0	CAGCTTTTCTTTTGAACCAGGACATGCCG	1	3	9	ACC2	-	dELS
chr7	36291402	36291433	chr7:36291402-36291433	1	GGACAAACCTTCCCACCTCTGGGAGCCTGTTT	1	2	12	AB2	-	.
chr7	36293763	36293785	chr7:36293763-36293785	0	AGACTAGCCTGGCCAACATGGTG	1	3	3	CCD1	-	.
chr7	36297676	36297701	chr7:36297676-36297701	0	AGACATGCTATGAGGTGGACATGCTG	1	2	6	CC	1.0	.
chr7	36298153	36298180	chr7:36298153-36298180	0	AAACTAGCCTCGGTTTGCAGAAATGCGC	2	2	8	AD1	2.0	.
chr7	36301596	36301624	chr7:36301596-36301624	0	AGAATAGTTCCTCTGATGTAAAAATGCCC	1	2	9	AA2	-	.
chr7	36304463	36304484	chr7:36304463-36304484	0	TGACAAGTCCTAGGGCTGGGCT	1	3	2	BCD2	1.0	.
chr7	36304516	36304539	chr7:36304516-36304539	0	GGAGATGTTTTCTTGGGCTTGATT	1	2	4	AD3	-	.
chr7	36307017	36307044	chr7:36307017-36307044	0	AGACAACCCCTGCTTCTCCAGCAAGTCT	1	2	8	AC2	1.0	.
chr7	36309421	36309441	chr7:36309421-36309441	0	GAACAACCCTTAGGCAACTTC	1	2	1	AA2	1.0	.
chr7	36309667	36309699	chr7:36309667-36309699	0	GGAGCAGCCTCCGTGGAAGGGTGAGACAAGCTG	1	3	13	ABC1	1.0	.
chr7	36311679	36311699	chr7:36311679-36311699	0	GGGGATGCCTGGGGCTGGTTC	2	2	1	AB3	-	.
chr7	36312904	36312929	chr7:36312904-36312929	0	GAACCTGCTCAGCTGGAGGCGAGTCT	1	2	6	BB2	1.0	.
chr7	36313536	36313566	chr7:36313536-36313566	0	GAAGATGCTAATCCCCGTTTTGGACAAGTTG	1	3	11	ACC1	-	.
chr7	36314613	36314640	chr7:36314613-36314640	0	AAGCTTGTCTCTCACCTCAAGGGTGTCC	1	2	8	AB1	1.0	.
chr7	36314816	36314848	chr7:36314816-36314848	0	AGGGAAGCCCTGGGTAGCACTAAGAGCATGGCT	1	2	13	AD3	-	.
chr7	36315162	36315190	chr7:36315162-36315190	0	GAACATGCCCTGGGGATGGGGGCAATTTT	2	1	9	A1	-	.
chr7	36316822	36316850	chr7:36316822-36316850	0	AGACTTGCTGAGTGATGGGGGGCAATTCC	1	2	9	AC2	1.0	.
chr7	36320372	36320402	chr7:36320372-36320402	0	TCTCTTGTCTGCTGCCATGTGAGACATGCCT	1	3	11	CDD2	-	.
chr7	36320657	36320688	chr7:36320657-36320688	0	GGGAAAGTTTGGAACTCCCCAGAGACTTGTCG	1	2	12	AC2	-	.
chr7	36321401	36321423	chr7:36321401-36321423	0	GAAAATGTCTCCAGGACATGTCA	1	2	3	AC2	2.0	.
chr7	36322730	36322755	chr7:36322730-36322755	0	AAACTTCTTTCTTTTGGAAATTGCCC	1	2	6	AA2	1.0	.
chr7	36325371	36325395	chr7:36325371-36325395	0	CAACATTCTTCTTTGAGGCAAGTCC	1	2	5	AC1	-	.
chr7	36326271	36326297	chr7:36326271-36326297	0	AAGAAAGCTGAGATATATAGCTAGCTT	1	3	7	ACC1	1.0	.
chr7	36333231	36333254	chr7:36333231-36333254	0	AAACATGCTAACTGAAAGAAGCCC	1	2	4	AC2	1.0	.
chr7	36334349	36334368	chr7:36334349-36334368	0	CAACATGGTGAAACATGTCT	3	3	0	CCD2	-	.
chr7	36334983	36335005	chr7:36334983-36335005	0	GAACATTTCTTTAGAGCTAATTC	1	2	3	AA2	-	.
chr7	36336217	36336243	chr7:36336217-36336243	0	GAGCAAGCTACCACCAGTGGCTTGTTC	1	2	7	CC	-	.
chr7	36336429	36336454	chr7:36336429-36336454	0	AAACTTTTCTAATCCTAAACAACTTC	1	2	6	AA2	-	.
chr7	36337162	36337189	chr7:36337162-36337189	0	GGGCTACTCTTTGGCAGAAAACAAATTC	1	2	8	AA2	1.0	.
chr7	36337618	36337639	chr7:36337618-36337639	0	GAGCAAGTCACTAAACTTGTTT	2	1	2	C2	-	.
chr7	36344156	36344176	chr7:36344156-36344176	0	GAACATCTCACTAACTAGCCT	1	3	1	ACC2	-	.
chr7	36348891	36348914	chr7:36348891-36348914	0	GGACAGGCACTGGGAAACTTGTTT	1	2	4	BD1	1.0	dELS
chr7	36353108	36353131	chr7:36353108-36353131	0	CAAAAAGTTTTAAAAAACTAGCCT	1	2	4	AC3	-	.
chr7	36353690	36353710	chr7:36353690-36353710	0	AGGCTAGTCTCGAACTTCTGA	1	3	1	ACD2	2.0	.
chr7	36356099	36356120	chr7:36356099-36356120	0	TAACAAGTTCATGGACAAGAAT	1	3	2	CDD3	-	.
chr7	36356136	36356164	chr7:36356136-36356164	0	AAACTACTTACCGGAGCCTAAGCAAGCCA	1	3	9	ACC2	-	.
chr7	36358389	36358408	chr7:36358389-36358408	0	TGGCATCTTCAAGCATGTTT	3	2	0	AC1	-	.
chr7	36358499	36358521	chr7:36358499-36358521	0	TGGCAAGTTAGAAAAACAAATTT	1	3	3	ACC1	-	.
chr7	36359295	36359323	chr7:36359295-36359323	0	AAACATCCTTCACTGCATAGGACAATCTC	1	2	9	AA2	-	.
chr7	36360092	36360114	chr7:36360092-36360114	0	AGACTACTCTGAAGAATTTGTTT	1	2	3	AA2	1.0	.
chr7	36364693	36364723	chr7:36364693-36364723	0	GGGAATGACCAGGGGAGAGGAGGGCATGTTT	2	2	11	AD1	3.0	DNase-H3K4me3
chr7	36368872	36368904	chr7:36368872-36368904	0	GGACTAGCTCCCTTACTTCCTCAGGACTTAATC	1	2	13	AD4	-	.
chr7	36369505	36369530	chr7:36369505-36369530	0	GAGCTATTTCTCAAAAAAGAAAGCCT	1	2	6	AA2	2.0	.
chr7	36370310	36370340	chr7:36370310-36370340	0	GAACAATCTCATCTTTCTGAGAAACTTTCCT	1	2	11	AA2	-	dELS
chr7	36371906	36371933	chr7:36371906-36371933	0	GGTCTTGCTTTGTTGCCCAGGCTGGTCT	1	2	8	BD3	-	.
chr7	36372432	36372453	chr7:36372432-36372453	0	TGGAATGTTTTGCAGCATGTCT	2	3	2	ACC1	-	.
chr7	36373645	36373664	chr7:36373645-36373664	0	TATGTTGCCTAGACTAGTCT	2	3	0	ACD1	-	.
chr7	36374410	36374440	chr7:36374410-36374440	0	TGACATGATTTATGTTTTTAAAAGCTTGCCT	1	2	11	CD	-	.
chr7	36374491	36374522	chr7:36374491-36374522	0	GAACAAGATTCAAAAACCCCTAAGACTTCTTT	1	2	12	AD2	-	.
chr7	36378044	36378072	chr7:36378044-36378072	0	GAACATCCTCCTTTAGCTTGGAGAAGTTC	1	2	9	AA2	-	.
chr7	36385954	36385982	chr7:36385954-36385982	0	AGACTAGCCTGGCCAACATGGGGAAACCC	1	2	9	AA1	-	.
chr7	36386548	36386574	chr7:36386548-36386574	0	TGGCAAGCCGAAAAACCAACCAAGTTT	1	3	7	CCD2	1.0	.
chr7	36388806	36388827	chr7:36388806-36388827	0	GAACTAGATAGAGGGCTTGTCA	1	3	2	CCD2	1.0	.
chr7	36394155	36394182	chr7:36394155-36394182	0	GATCTTGCTTTGTTGCCTAGGCTTGATC	1	2	8	DD3	1.0	.
chr7	36395834	36395854	chr7:36395834-36395854	0	AGACTTAACCTGGGCATGTTC	2	2	1	AD1	-	.
chr7	36396472	36396492	chr7:36396472-36396492	0	AGACAAGCCCCAAACATTTCA	1	2	1	AC3	-	.
chr7	36397170	36397194	chr7:36397170-36397194	0	AGAGAAGTGTACATGGGGCTAGCTC	1	2	5	AD1	1.0	.
chr7	36399598	36399621	chr7:36399598-36399621	0	GGACTAGTTCATAGAAACCTGATC	1	2	4	BD1	-	.
chr7	36400666	36400690	chr7:36400666-36400690	0	AAGCATTTCTAAAGTGAGCTAGCAT	1	2	5	AD2	1.0	dELS
chr7	36403320	36403340	chr7:36403320-36403340	0	GAATATGTTCGGGGCAATTTC	1	2	1	AA2	-	.
chr7	36405391	36405411	chr7:36405391-36405411	0	GGGCTTATTTCGAGCAAGATC	1	2	1	AD2	-	.
chr7	36408180	36408209	chr7:36408180-36408209	0	AAACATGCTTTTTCCAGGATGATCATGCTA	1	2	10	CD	-	.
chr7	36409100	36409132	chr7:36409100-36409132	0	TAGCAAGATCCCCAGATGGAATAGGACTAGTTA	1	3	13	CCD2	2.0	.
chr7	36417648	36417676	chr7:36417648-36417676	0	GTGCAAGTCCAGGCCTCTCAAACTTCCTT	1	2	9	AD3	-	.
chr7	36418953	36418975	chr7:36418953-36418975	0	TGCCATGTTGGCCAGACTTGTCT	1	3	3	CCD1	-	.
chr7	36420481	36420503	chr7:36420481-36420503	0	TGAAATGTTCTGCTGACATGTTC	1	3	3	ACC1	-	.
chr7	36420970	36420994	chr7:36420970-36420994	0	AAACAAGTTTTTCATAAATATCCTT	2	2	5	AA1	1.0	.
chr7	36425007	36425028	chr7:36425007-36425028	0	AAACTTTTCTCAAGACTTTTCC	1	2	2	AA2	-	.
chr7	36429417	36429439	chr7:36429417-36429439	0	CACCATGTTACCCAGGCTAGTCT	1	3	3	CCD1	-	.
chr7	36430994	36431022	chr7:36430994-36431022	0	GGACAAGCTTCTAACCAAAAATATTGTCT	1	2	9	AD1	-	.
chr7	36432250	36432273	chr7:36432250-36432273	0	AAACTTGTTCAGGCAGATATCCTT	2	2	4	AA1	-	.
chr7	36434312	36434340	chr7:36434312-36434340	0	AGATTTCTCTCTGCTTTTTAGACATGTCT	2	2	9	AA1	1.0	.
chr7	36434394	36434426	chr7:36434394-36434426	0	GAGCTAGCTCTGCCTCTGCTTCTTGAGATGCCT	1	2	13	AC1	-	.
chr7	36434880	36434912	chr7:36434880-36434912	0	ACACTTGTTTTTGTTGTGTAAATGGACATGCAT	1	2	13	DD3	-	.
chr7	36448155	36448183	chr7:36448155-36448183	0	AGGCAAGCGCCACCACGCACGGCTAGTTT	1	2	9	CD	2.0	dELS
chr7	36448543	36448569	chr7:36448543-36448569	0	AGGGAAGTCAGGGTTTCAGACTAGCTT	1	2	7	AC1	-	dELS,CTCF-bound
chr7	36451791	36451822	chr7:36451791-36451822	0	AAGCATGTTCTGGCTATGAGGTAGGGAATCCC	2	2	12	AA1	-	.
chr7	36451964	36451996	chr7:36451964-36451996	0	AATCATGTTCTACTAATATAGTAGGACAAATCT	1	2	13	AD3	1.0	.
chr7	36453055	36453087	chr7:36453055-36453087	0	AAAAATGTCTAAGGCCTTTACAGAAACATTTTT	1	2	13	AA2	1.0	.
chr7	36454218	36454250	chr7:36454218-36454250	0	AAGCAAGTCTTTTCCTACTGTCATAACTACTTT	1	2	13	AC1	-	.
chr7	36454944	36454964	chr7:36454944-36454964	0	AGACAAGTCTAATGATTGTCT	1	2	1	AD1	2.0	.
chr7	36459087	36459117	chr7:36459087-36459117	0	TAGCAAGTCTTTGGTGTTCACGGGCATGTGG	1	3	11	CCD1	1.0	dELS
chr7	36460261	36460288	chr7:36460261-36460288	0	AGGCATTTCTGATTTAATAAGAATGTTC	1	2	8	AA2	-	.
chr7	36460827	36460847	chr7:36460827-36460847	0	GAAGATGTTAAAGACTTGCCC	1	2	1	AC1	2.0	.
chr7	36462608	36462632	chr7:36462608-36462632	0	AAGCATGTTTGTGTAATAGTTGCTC	2	2	5	AD1	-	.
chr7	36463382	36463404	chr7:36463382-36463404	0	AGGCTTCCCTTGGGGGCTTTTCT	1	2	3	AA2	-	.
chr7	36464538	36464566	chr7:36464538-36464566	0	AGGCTAGTTGTCTTCCCAAGACCAAGCTT	1	2	9	CD	1.0	.
chr7	36464740	36464768	chr7:36464740-36464768	0	AAACTTCCTTGAGAAGTTAAAACAATTTT	1	2	9	AA2	-	.
chr7	36466644	36466675	chr7:36466644-36466675	0	GGGCTTCTCTGAGTGGCCACTGAAACATGATT	1	2	12	AD2	1.0	.
chr7	36467305	36467327	chr7:36467305-36467327	0	AGGCTATCTTTTCAAGGATGTTT	1	2	3	AA2	-	.
chr7	36471091	36471117	chr7:36471091-36471117	0	GTGCATGCCTGTAGTCCCAGCTAGTTG	1	3	7	CCD1	-	.
chr7	36472527	36472554	chr7:36472527-36472554	0	AGGCTTGTCCCTTGATCTAGTTATGCCC	2	2	8	AD1	-	.
chr7	36475256	36475276	chr7:36475256-36475276	0	AGACTATCTTTAGACTTATTT	1	2	1	AA2	1.0	.
chr7	36478191	36478214	chr7:36478191-36478214	0	GAGCATGCACGACAATGCTTGTCT	1	2	4	DD2	-	.
chr7	36485448	36485475	chr7:36485448-36485475	0	TGACATGTTTCAAATGCAGAACATATCA	1	3	8	ACC1	2.0	.
chr7	36485888	36485918	chr7:36485888-36485918	0	GAGTAAGCCTTTGGTGGTGAGAGACAACTCT	1	2	11	AA2	1.0	.
chr7	36486558	36486581	chr7:36486558-36486581	0	GAGCAAGTTCTGAATAAATAGTCC	1	2	4	AC1	-	.
chr7	36489091	36489110	chr7:36489091-36489110	0	AAATTTGTTTAAGTTTGTTT	1	2	0	AA2	3.0	.
chr7	36489361	36489390	chr7:36489361-36489390	0	AGACCAGCCATGTAGTATGAAAACTTGCTC	1	2	10	BC1	1.0	.
chr7	36490362	36490387	chr7:36490362-36490387	0	AAACTGGCCTGGCTCTAAACAGGCTT	1	2	6	BB2	-	.
chr7	36494203	36494230	chr7:36494203-36494230	0	TTACATGTTTTTTATTTCTAGCATGTCT	1	3	8	CCD1	-	.
chr7	36494350	36494377	chr7:36494350-36494377	0	TTACATGTTTTTTAATTCTAGCTTGTCT	1	3	8	CCD1	-	.
chr7	36494812	36494831	chr7:36494812-36494831	0	AGGCATGCATCAACATGCTC	4	2	0	CD	-	.
chr7	36497378	36497397	chr7:36497378-36497397	1	AGACAAGCCTGGGCAACATG	2	3	0	ACD2	-	dELS,CTCF-bound
chr7	36501706	36501731	chr7:36501706-36501731	0	CAGCTTGTTTCTTGTTGGACAATCTT	1	2	6	AC2	1.0	.
chr7	36501761	36501791	chr7:36501761-36501791	0	TAACAAGCCCTACAGGGTGATTGGCCTGCTC	1	3	11	BCC2	1.0	.
chr7	36501963	36501985	chr7:36501963-36501985	0	GGGCTCGCTTTTGGAGCTTTCTC	1	2	3	AB2	-	.
chr7	36502269	36502297	chr7:36502269-36502297	0	TGGCTTGCTGACTGGTAGGGAGTTTGTCC	1	3	9	ACC2	-	.
chr7	36505749	36505769	chr7:36505749-36505769	0	AAGCAAGCTGGGAGCTTGCAT	1	2	1	CD	1.0	.
chr7	36507926	36507948	chr7:36507926-36507948	0	AAACAGGCTTTACAAGCAACCTC	1	2	3	AB2	1.0	.
chr7	36509619	36509641	chr7:36509619-36509641	0	TGAGTTGCCCAACTGGCATGTTC	1	3	3	ACC1	-	.
chr7	36511715	36511738	chr7:36511715-36511738	0	CAGCATGCCAACCCAGGAAAGCCC	1	3	4	ACC2	1.0	.
chr7	36514090	36514117	chr7:36514090-36514117	0	AGACATGCCAAATGACACCACCAAGCCC	1	3	8	CCD2	-	.
chr7	36516542	36516574	chr7:36516542-36516574	0	GAGCATGTCAAAGGCTGCCTGCGAAGCTGGCCA	1	3	13	BCC1	-	dELS
chr7	36516972	36517004	chr7:36516972-36517004	0	TGGCATGCTTATCACCAAACTAGAGACTTGTGA	1	3	13	CCD1	1.0	dELS
chr7	36520061	36520084	chr7:36520061-36520084	0	GAACAAGTCTTGCAGGAATAGCAT	1	2	4	AD1	-	.
chr7	36520505	36520533	chr7:36520505-36520533	0	AGACCAGCCTGACCAACATGGAGAAGCCC	1	2	9	AB2	-	.
chr7	36521164	36521186	chr7:36521164-36521186	0	AGGCATGCTCCTCAGGTTTGTAC	2	2	3	AD1	1.0	.
chr7	36521355	36521375	chr7:36521355-36521375	0	AGAAATGTCGTGAGCAAGTCC	1	2	1	AC1	-	dELS
chr7	36523584	36523614	chr7:36523584-36523614	0	AAGCTTGCCTGGCTCAGTCTTCAGTTTGCCT	1	2	11	AC1	4.0	.
chr7	36526149	36526174	chr7:36526149-36526174	0	AGTCCAGCCTTTGGAAGAACTTGCTT	1	2	6	BD4	2.0	.
chr7	36528262	36528283	chr7:36528262-36528283	0	AGAAATGCCTAGGAGCTTTCTC	1	2	2	AA2	1.0	.
chr7	36529456	36529481	chr7:36529456-36529481	0	AGACCAGTCTTGTTGAAAGGATGTTC	1	2	6	AB2	-	dELS
chr7	36530347	36530376	chr7:36530347-36530376	0	AAACCAGTTGCCCAGGCCCTAAACTAGCTG	1	3	10	BCC1	-	.
chr7	36531301	36531328	chr7:36531301-36531328	0	AAATATGCTTTTTATGTAAAAAATGTTC	1	2	8	AA2	-	.
chr7	36544639	36544660	chr7:36544639-36544660	0	TGACATGCTCTCACACATGTCA	1	3	2	CCD2	1.0	.
chr7	36545290	36545317	chr7:36545290-36545317	0	GAACATGCTGGCTGGTTGGAACTTCCTT	1	2	8	AC2	-	.
chr7	36546267	36546288	chr7:36546267-36546288	0	AAACTTGTTCCAGGACAAACTT	1	1	2	A1	-	.
chr7	36547044	36547075	chr7:36547044-36547075	0	AGGCAAGTTCCTTATCCTTGCCAAATCAGTTT	1	2	12	AB1	1.0	.
chr7	36548177	36548197	chr7:36548177-36548197	0	ACACGTGTCTAGGACTTGCTT	1	2	1	BD4	-	.
chr7	36548668	36548689	chr7:36548668-36548689	0	CACCTTGTTTCTAGACAAGCTG	1	3	2	CCD1	-	.
chr7	36551215	36551243	chr7:36551215-36551243	0	AGGCATGTGCCACCATGCTTGGCTAGTTT	1	2	9	CD	-	.
chr7	36553825	36553856	chr7:36553825-36553856	0	GGGGTTGTTTGTTTTTTCTTGTAAATTTGTTT	1	2	12	AA2	-	.
chr7	36558647	36558670	chr7:36558647-36558670	0	TGCTTTGTTTACCTAAGCAAGCCT	1	3	4	ACD1	2.0	.
chr7	36560194	36560222	chr7:36560194-36560222	0	AGGATTGCTTTGTCTATTCAGGCTTTTTT	1	2	9	AA2	-	.
chr7	36561846	36561868	chr7:36561846-36561868	0	TGACATGCCACATGAGCATCCCT	1	3	3	ACC1	-	.
chr7	36561966	36561993	chr7:36561966-36561993	0	CAGCTACCCAAGGAGTGAGGACTTGTCT	1	3	8	ACC2	-	.
chr7	36564876	36564898	chr7:36564876-36564898	0	GAGTAAGTCCTAAGAAATAGTCC	1	2	3	AA2	-	.
chr7	36565749	36565779	chr7:36565749-36565779	0	AGACTTGTCTTGAACTCCTGAGAACATGCAA	1	2	11	CD	-	.
chr7	36566779	36566803	chr7:36566779-36566803	0	AAAAATGCCTCACGTAAGCATGCGT	1	2	5	AD3	1.0	.
chr7	36566950	36566973	chr7:36566950-36566973	0	AGGCAAGCACCACCAAGCCTGTCT	1	2	4	BD2	-	.
chr7	36567374	36567402	chr7:36567374-36567402	0	TGACAAGCTAAAGGACCTTGGGCAAGTTA	1	3	9	CCC	1.0	.
chr7	36567744	36567766	chr7:36567744-36567766	0	GGGCAAGTTCCTTTGACAATTCT	1	2	3	AC1	-	.
chr7	36569143	36569167	chr7:36569143-36569167	0	AGACTGGTCCCAGGAAAACATGCCG	1	2	5	BC2	1.0	.
chr7	36576703	36576727	chr7:36576703-36576727	0	AAAGAAGTTTAAACAAACCATGTTT	1	2	5	AD2	1.0	.
chr7	36580676	36580704	chr7:36580676-36580704	0	AAACTAGTTGCCAGCTAAAAAGCTAATTG	1	3	9	ACC1	2.0	.
chr7	36582050	36582074	chr7:36582050-36582074	0	GAGCTTGTAGTCATAGGACAAGCTG	1	3	5	CCD2	-	.
chr7	36584069	36584089	chr7:36584069-36584089	0	AAATAAGTTTAGGAAATGTTT	1	2	1	AA2	-	.
chr7	36584155	36584184	chr7:36584155-36584184	0	TAATAAGCCTTATACCAAATAAGCTTGTTT	1	2	10	AC3	1.0	.
chr7	36589441	36589468	chr7:36589441-36589468	0	TGTCTTGTCTTGAGGTACAGGCTAGTTA	1	3	8	CCD1	1.0	.
chr7	36589505	36589527	chr7:36589505-36589527	0	GAGCATCTCTCTTGAACAATTTC	1	2	3	AA2	1.0	.
chr7	36591415	36591439	chr7:36591415-36591439	0	AGACTAGCTCAGGATAGAGATGGTT	2	2	5	AD1	-	.
chr7	36591802	36591822	chr7:36591802-36591822	0	GGTCAAGTTTTGGGGAAGTTT	1	2	1	AD2	1.0	.
chr7	36591884	36591916	chr7:36591884-36591916	0	AAACATGTTTTTATCTGTTTGCTGGGCATGGTG	1	2	13	CD	-	.
chr7	36592862	36592890	chr7:36592862-36592890	0	GGACTAGCCTTTTTTAAAATAACATGATT	1	2	9	CD	1.0	.
chr7	36595903	36595928	chr7:36595903-36595928	0	AGTAATGTCTAAAGACAAGCATGTCA	1	3	6	ACD1	-	dELS
chr7	36597185	36597209	chr7:36597185-36597209	0	AAACAACCCCATAGAAAGAAAGCTC	1	2	5	AA2	-	.
chr7	36607361	36607380	chr7:36607361-36607380	0	AAACATGTCTGGGCTTCCTG	4	2	0	AC3	-	dELS,CTCF-bound
chr7	36607568	36607593	chr7:36607568-36607593	0	AGACCAGCCCAATTATGCACATGCTC	1	2	6	BD2	1.0	.
chr7	36608767	36608786	chr7:36608767-36608786	0	AGACTTGTCTGAGCCAGTCC	3	1	0	B2	-	.
chr7	36610338	36610366	chr7:36610338-36610366	0	AAACTTGCTCTTCTTGTAACAGCATGACG	1	3	9	CCD1	1.0	.
chr7	36610529	36610550	chr7:36610529-36610550	0	AAGAATATTTCAAAACAAGCCT	2	2	2	AA1	-	.
chr7	36611532	36611563	chr7:36611532-36611563	0	GGGCTTGCTGGAGTGATTTTCTTAAAATGTCT	1	3	12	ACC2	-	.
chr7	36611700	36611728	chr7:36611700-36611728	0	GGACAAGTACAAGGATTTCAGGCAACCTC	1	2	9	AD2	1.0	dELS
chr7	36612347	36612375	chr7:36612347-36612375	0	AAACATATTTCTTGCCCATAAATATGTCT	1	2	9	AA2	1.0	.
chr7	36615086	36615109	chr7:36615086-36615109	0	AAACTTCCCGAGTCTGGCTTGCCT	1	3	4	ACC2	-	.
chr7	36616025	36616051	chr7:36616025-36616051	0	TTGCTTGCTCAGACGAAAAACAAGCTG	1	3	7	CCD1	1.0	.
chr7	36620022	36620047	chr7:36620022-36620047	0	GAACATGTTTCCATGTAAACAGTTCT	1	2	6	AB4	-	.
chr7	36621285	36621316	chr7:36621285-36621316	0	TGACATGTTTTCCATTCATTAGAGGCTTCTCC	1	2	12	AC2	-	.
chr7	36625656	36625687	chr7:36625656-36625687	0	GAACCAGCCTTGGGGAAGGTGGAAGATTGTCC	1	2	12	AB2	-	.
chr7	36626277	36626298	chr7:36626277-36626298	0	GGGCATGTGCCAAAGCTATCCC	1	2	2	AD2	-	.
chr7	36626810	36626837	chr7:36626810-36626837	0	GGTCTTGCTCTGTTGCCCAGGCTGGTCT	1	2	8	BD3	-	.
chr7	36636935	36636958	chr7:36636935-36636958	0	GAGCTAGCCAGCAGGGAGAAGCCA	1	3	4	ACC2	-	.
chr7	36637735	36637767	chr7:36637735-36637767	0	TGGCATGTTGCAGGCTTATATCCGGAGTAGTCC	1	3	13	ACC2	1.0	dELS,CTCF-bound
chr7	36639804	36639832	chr7:36639804-36639832	0	AGACATCCCTTCCCTCCCAGAGCTTTCTC	1	2	9	AA2	1.0	.
chr7	36640568	36640595	chr7:36640568-36640595	0	AGGCGTGCCCTTGGACCCAGGGTTGTCT	1	2	8	AB2	2.0	dELS
chr7	36642912	36642944	chr7:36642912-36642944	0	GGGCAAGTTACTTAAGCACTCTGAGCCTAGTTT	1	2	13	CD	-	.
chr7	36644721	36644744	chr7:36644721-36644744	0	GAACAATTTTGAGTGATCAAGTTC	1	2	4	AD2	-	.
chr7	36646338	36646361	chr7:36646338-36646361	0	AAACAAGCTCTCCAGTACTAGGCT	1	2	4	DD1	2.0	.
chr7	36646842	36646871	chr7:36646842-36646871	0	AGGCTTACCCAGATAATCCAGGACAATCTC	1	2	10	AA2	-	.
chr7	36647449	36647474	chr7:36647449-36647474	0	AAGCATGTTCTCAAGAGAGATAGTTG	1	2	6	AC1	-	.
chr7	36648535	36648554	chr7:36648535-36648554	0	GGGCAAGTTTTTACTAGTCA	2	3	0	CCD2	1.0	.
chr7	36653390	36653421	chr7:36653390-36653421	0	CAGCTTGTTTATTGCTTAGGCGAAACATAATT	1	3	12	ACD2	1.0	dELS,CTCF-bound
chr7	36653776	36653802	chr7:36653776-36653802	0	GGAGATGTTGGTAAATGCAGCATGTTC	1	3	7	ACC1	-	.
chr7	36655539	36655558	chr7:36655539-36655558	0	AGGCAAGTCTGGAAAGGCTT	3	2	0	AB1	-	.
chr7	36656506	36656525	chr7:36656506-36656525	0	ACCCAAGTTTAGGCAAGCCT	3	2	0	DD4	1.0	.
chr7	36657385	36657411	chr7:36657385-36657411	0	AGGCCTGCTTGGGAACAAAACAAGATC	1	2	7	BD3	-	dELS,CTCF-bound
chr7	36658831	36658862	chr7:36658831-36658862	0	TGAGTTGCTCACTCTGTGAGAGTGACTTGCTT	1	3	12	ACC1	-	dELS
chr7	36661285	36661311	chr7:36661285-36661311	0	GGGCTACTCTCAGAATAAGAGAAGCTC	1	2	7	AA2	-	dELS
chr7	36670294	36670319	chr7:36670294-36670319	0	AAACAAGCTGTATGAAGAACATGCCC	2	1	6	C2	2.0	.
chr7	36671549	36671574	chr7:36671549-36671574	0	GTGCATGCTCATGAATGTACATGTCT	1	2	6	DD2	-	.
chr7	36671862	36671885	chr7:36671862-36671885	0	GGAAATGCCCTCAGAAACCAGTTC	1	2	4	AB2	-	.
chr7	36675514	36675538	chr7:36675514-36675538	0	AGGAAAGCCTAAGACCAGCTAGCTG	1	3	5	ACC1	1.0	.
chr7	36681392	36681421	chr7:36681392-36681421	0	AATCATGTTGCGTGAAAAAAAAACTTGCTG	1	3	10	CCD1	-	.
chr7	36682509	36682531	chr7:36682509-36682531	0	AAGCATGCCAGAAAGTCATGCCA	1	3	3	CCD2	1.0	.
chr7	36685279	36685307	chr7:36685279-36685307	0	GGGCAAGGTTACGATATCTAGGGATGCTC	1	2	9	AD2	-	.
chr7	36686516	36686536	chr7:36686516-36686536	0	GAAGTTGCCCAGAGCATTTTT	1	2	1	AA2	-	.
chr7	36692450	36692478	chr7:36692450-36692478	0	AAACATTTTTTTTTTATGAGAAAATGCTC	1	2	9	AA2	-	.
chr7	36693650	36693677	chr7:36693650-36693677	0	GAGCTTTCTTTGTTAGTAAAATTAGCTT	1	2	8	AA2	2.0	.
chr7	36693953	36693985	chr7:36693953-36693985	0	GAACTTCTTCTGAGGTAAATGCCAAACATGTTG	1	2	13	AC2	1.0	.
chr7	36704782	36704806	chr7:36704782-36704806	0	AAGCTTATCCACTATGAGCAAGTCA	1	2	5	AC2	1.0	.
chr7	36705878	36705902	chr7:36705878-36705902	0	CAACAAGCCTGACAAGAACAAGCAA	1	3	5	CCD1	-	.
chr7	36706062	36706092	chr7:36706062-36706092	0	AGGCAAGACCATTCAAGACATAGGCATGTGC	1	2	11	DD2	-	.
chr7	36707080	36707106	chr7:36707080-36707106	0	TGGCATATCTTGGCTTTAGACATGCCT	1	2	7	AC1	-	.
chr7	36707509	36707533	chr7:36707509-36707533	0	AGACTTGTTTGGCATAGGGTTGCCA	1	2	5	AC1	1.0	.
chr7	36707992	36708011	chr7:36707992-36708011	0	TACGTTGCCCAGGCTTGTCT	2	3	0	ACD1	1.0	.
chr7	36710309	36710337	chr7:36710309-36710337	0	TAGCTTGTTTTGAAAGAAAGAAATAGCTA	1	3	9	ACC2	1.0	.
chr7	36712490	36712518	chr7:36712490-36712518	0	AGAAATGTTTTGCAAAAATTAACATGTCT	1	2	9	AC2	-	.
chr7	36714406	36714436	chr7:36714406-36714436	0	GAACTAGTACCATTCCTTCTGAAACTATTCC	1	2	11	AD2	2.0	.
chr7	36716116	36716147	chr7:36716116-36716147	0	AAACAAATTTACAAGAAAAAACAAACAACCCC	1	2	12	AA2	2.0	.
chr7	36719390	36719419	chr7:36719390-36719419	0	AAACAAACTTTATGAGTAAGAAGCAAATTT	1	2	10	AA2	-	.
chr7	36720274	36720300	chr7:36720274-36720300	0	TGAGTAGCTGGGACTACAGGCATGCCC	1	3	7	ACC1	-	.
chr7	36721272	36721294	chr7:36721272-36721294	0	GGACAACTCTGAAGAGCTATTTT	1	2	3	AA2	-	dELS
chr7	36724722	36724741	chr7:36724722-36724741	0	GAACTTACTTAGTCTTGTTT	2	2	0	AD2	-	.
chr7	36727000	36727026	chr7:36727000-36727026	0	CAACTAGTCAGGCCCTGGAGAATGTTC	1	3	7	ACC2	-	dELS
chr7	36732271	36732293	chr7:36732271-36732293	0	TATTTAGTTTTTTAAACTTGTTT	1	3	3	ACD1	-	.
chr7	36734709	36734729	chr7:36734709-36734729	0	AAACAAGCTTGAAGTTTATTT	1	2	1	AA1	1.0	.
chr7	36736288	36736315	chr7:36736288-36736315	0	GAACCTGCTCTTCTCTCTGGGCATGTTT	2	1	8	B1	-	pELS,CTCF-bound
chr7	36742157	36742189	chr7:36742157-36742189	0	AAGCATATTCCATAGATAAAAGGAAACAACTTC	1	2	13	AA2	-	dELS
chr7	36742894	36742921	chr7:36742894-36742921	0	ATACAAGCTCTTCCCCTTGAGCAAGGTC	1	2	8	DD3	1.0	.
chr7	36744729	36744761	chr7:36744729-36744761	0	GAGCATGTTCCATATGGCAACTAGGGCTGGATG	1	3	13	BCD2	1.0	.
chr7	36746698	36746729	chr7:36746698-36746729	0	AGGCTAGTTTAGGGAGTAGGGACGGCTTCCCA	1	3	12	ACC1	2.0	.
chr7	36747910	36747930	chr7:36747910-36747930	0	GAACTAGCTTTAGGCATTGCA	1	3	1	ACD2	2.0	.
chr7	36754901	36754926	chr7:36754901-36754926	0	AGGCTAGGTCACCTAAGGGCTAGCTG	1	2	6	CD	-	.
chr7	36761799	36761824	chr7:36761799-36761824	0	GAGCTTTCTCTAGGCAGGGCTGGCTT	1	2	6	AB2	1.0	.
chr7	36762087	36762118	chr7:36762087-36762118	0	GAGCATTTACAAGGAAGGGCTTAGACTTGCTC	2	2	12	AD1	-	.
chr7	36763443	36763469	chr7:36763443-36763469	0	AGAAATGTCCTTCTTCAAAGCCAGCTT	1	2	7	AB2	-	.
chr7	36764327	36764346	chr7:36764327-36764346	0	AAAAAACTCTGGACATGTTC	2	2	0	AA1	-	.
chr7	36766793	36766813	chr7:36766793-36766813	0	GAGCAAGCTCTCAGCTTTTCT	1	2	1	AC1	-	dELS,CTCF-bound
chr7	36769714	36769737	chr7:36769714-36769737	0	AACCTTGCTCCAAGATGCTTGCCC	1	2	4	DD2	-	.
chr7	36772376	36772406	chr7:36772376-36772406	0	GAACTTGTCAAACCAACTTTATAATAAGTTC	1	3	11	ACC2	-	.
chr7	36776994	36777024	chr7:36776994-36777024	0	GTGCCTGTTTTCCTCACCTCTGGGCTTGTTT	1	2	11	BD4	-	.
chr7	36778102	36778132	chr7:36778102-36778132	0	AAATATGCCTGCAGGTTTCCAAAGCAGGCTT	2	2	11	AB3	-	.
chr7	36779246	36779270	chr7:36779246-36779270	0	GAAGAAGTCTGGGGCAAGCAATTTT	1	2	5	AA2	-	.
chr7	36783235	36783256	chr7:36783235-36783256	0	CAGCAAGTTATAAAACATGTAC	2	3	2	CCD1	-	.
chr7	36783511	36783534	chr7:36783511-36783534	0	AAACTAGCATGTGCTGGCATGCTA	1	3	4	CCD2	1.0	.
chr7	36785190	36785210	chr7:36785190-36785210	0	AAGGAAGTTCAGAGAAAGCCC	1	2	1	AA2	-	dELS,CTCF-bound
chr7	36786246	36786274	chr7:36786246-36786274	0	GAACATGTTTCTTTGTTCAGAGCTTCATA	1	3	9	ACD2	-	.
chr7	36789835	36789854	chr7:36789835-36789854	0	TGCAATGTCCAGGCTTGCCT	3	3	0	ACD1	-	dELS
chr7	36790173	36790193	chr7:36790173-36790193	0	AAGCTTGCTTGAGACAGATTT	1	2	1	AB4	-	.
chr7	36791194	36791218	chr7:36791194-36791218	0	AGATAAGCCCTAAATAGGCATGCGT	1	2	5	AD3	1.0	.
chr7	36791770	36791798	chr7:36791770-36791798	0	AAACAGGTTCAAGCTCCAGAGAGAAGCTT	1	2	9	AB2	1.0	dELS
chr7	36793724	36793755	chr7:36793724-36793755	0	GCACAAGCCTAGGTGAGTTAGGGAGCTTGGTC	1	2	12	DD3	1.0	.
chr7	36795212	36795239	chr7:36795212-36795239	0	GGCCAAGCCTGCAGCCCCGGAGATGCCC	1	2	8	AD2	1.0	.
chr7	36800383	36800408	chr7:36800383-36800408	0	AAAGTTGTTTCCTAGAAAACTAGGTT	1	2	6	AD3	2.0	.
chr7	36805232	36805262	chr7:36805232-36805262	0	TAAATTGTTTCTATATTTGGAAGACTTGTTT	1	2	11	AC3	1.0	.
chr7	36805364	36805389	chr7:36805364-36805389	0	AAGATTGCTTGAAACAAAGCAATTTT	1	2	6	AA2	-	.
chr7	36806339	36806362	chr7:36806339-36806362	0	AGGCTTGATCAGAAAGACAAGTTC	1	1	4	D2	-	.
chr7	36806561	36806593	chr7:36806561-36806593	0	AGGCAACCCTCTGGGATGCTGGGGAAATAGTTT	1	2	13	AA2	1.0	.
chr7	36808814	36808845	chr7:36808814-36808845	0	GGGCTTGTCCTGTCCACCTTCTGGACTGTTTC	1	2	12	AB4	1.0	.
chr7	36809876	36809907	chr7:36809876-36809907	0	AGGCTAGACCTGCTGAATATGTGATCTTGCTT	1	2	12	DD2	-	.
chr7	36811248	36811271	chr7:36811248-36811271	0	GGAAATGATCTGACAGACTAGCCC	2	2	4	AD1	-	.
chr7	36823238	36823270	chr7:36823238-36823270	0	CAACAAGTTCTTGTCAGTTTCTGAAACAAATCA	1	3	13	ACC1	-	.
chr7	36824951	36824970	chr7:36824951-36824970	0	AGGCAAGTTTAAAATTTTTT	1	2	0	AA1	2.0	.
chr7	36825253	36825279	chr7:36825253-36825279	0	TGGCAATTTCTCCACGGTGGCATGCTC	1	3	7	ACC2	-	.
chr7	36825492	36825511	chr7:36825492-36825511	0	GACTTTGCCCAAGCAAGTTA	2	3	0	ACD1	-	.
chr7	36826317	36826347	chr7:36826317-36826347	0	AGACTAGCCAGAGAGATGAGGCAGCCAGCCT	1	3	11	BCC2	1.0	.
chr7	36827986	36828017	chr7:36827986-36828017	0	AGGCTTGTTATGCTTCTTAAGGCAGCTTGCTT	1	2	12	CC	1.0	.
chr7	36830873	36830900	chr7:36830873-36830900	0	ATACATGTCTGTTACAGAACACTTGCTT	1	2	8	DD2	-	.
chr7	36833958	36833984	chr7:36833958-36833984	0	AGGCAATTCCATAGTGCAGCCAAGCTT	1	2	7	AD2	-	.
chr7	36843900	36843932	chr7:36843900-36843932	0	AAATTTTTCTTATTTCAAATGCAAGACATGCTC	2	2	13	AA1	2.0	.
chr7	36846904	36846935	chr7:36846904-36846935	0	AAACAAATTTACAAGAAAAAACAAACTACTCC	1	2	12	AA2	-	.
chr7	36851977	36852000	chr7:36851977-36852000	0	AAGCTTGCCCCCACAAGGCTGTTT	1	2	4	AB1	-	.
chr7	36854384	36854405	chr7:36854384-36854405	0	CAGCATGTTTAAGGGAATGTTA	1	3	2	ACC2	-	.
chr7	36854848	36854878	chr7:36854848-36854878	0	AGACTAGCTGGTGAGGAGGGAAGATTTGTCA	1	3	11	ACC2	-	dELS
chr7	36855178	36855199	chr7:36855178-36855199	0	GGGCAAGTTTTTGGGCAGTCTG	1	3	2	ABC2	3.0	.
chr7	36855232	36855256	chr7:36855232-36855256	0	GGGCATGCCTGCAGAGGGCTAGGAT	1	2	5	DD4	-	.
chr7	36857511	36857538	chr7:36857511-36857538	0	TGGCTAGCTTCCTAGTATAGATTAGTTT	1	2	8	AC2	-	.
chr7	36863206	36863227	chr7:36863206-36863227	0	GAGCTATTCTGCAAAAATGCTC	1	2	2	AA2	-	dELS,CTCF-bound
chr7	36866141	36866161	chr7:36866141-36866161	0	AGACAAGCACCAAGAATGCCC	1	2	1	AD2	-	.
chr7	36869177	36869202	chr7:36869177-36869202	0	GGGCATGCCCTGCCATCAGTATGCTT	1	2	6	AC1	-	.
chr7	36870697	36870723	chr7:36870697-36870723	0	GAGCTTGCTTGTAAGCAGAATTTGGTT	1	2	7	AD1	1.0	.
chr7	36876884	36876915	chr7:36876884-36876915	0	AAGAAAGTTTTCCTATGAAAGAAAACAAGATC	1	2	12	AD3	1.0	.
chr7	36878110	36878139	chr7:36878110-36878139	0	AAACTTGTCTGAGAGAAAAAACACAAGTTT	1	1	10	D2	-	.
chr7	36881969	36881989	chr7:36881969-36881989	0	AGACAAGCTTGGGGCTGGTCC	2	1	1	B1	-	.
chr7	36882200	36882224	chr7:36882200-36882224	0	GAACAGGTTTTTCTAAAAGATGTCT	1	2	5	AB2	-	.
chr7	36884859	36884890	chr7:36884859-36884890	0	AGACAAGTTTAGAGGGAGTATGGTGCTGGCTC	1	2	12	BD1	-	.
chr7	36886755	36886785	chr7:36886755-36886785	0	AGACATGTTTCCCACCTGTTGGGTCTACTCT	2	2	11	AD1	-	.
chr7	36891741	36891773	chr7:36891741-36891773	0	AAGCAGGCTTAGAACGGATTACATAACTTGCTT	1	2	13	BC2	-	dELS
chr7	36893491	36893515	chr7:36893491-36893515	0	TAACTAACTTCATGCCAACTAGTCT	1	3	5	ACC2	-	.
chr7	36893751	36893778	chr7:36893751-36893778	0	AGACTAGCCTTTGCATAGGAGTAAGACC	1	2	8	AD1	-	.
chr7	36894605	36894630	chr7:36894605-36894630	0	GGACTTGTCACTAACAGGGCCAGCTC	1	2	6	BC2	-	.
chr7	36894949	36894971	chr7:36894949-36894971	0	GAACTGGTCCAGGGAGCTAGGCT	1	2	3	BD2	-	.
chr7	36895142	36895170	chr7:36895142-36895170	0	GAGCATGCTTTTCCAAAACAGTCAACTTC	2	2	9	AD1	1.0	.
chr7	36895776	36895795	chr7:36895776-36895795	0	AAGCATCTCAGAGCTTGCTG	3	3	0	ACC2	2.0	.
chr7	36897205	36897225	chr7:36897205-36897225	0	AGGCAGACCTGAAGCATGCTC	2	2	1	AB1	-	.
chr7	36897860	36897881	chr7:36897860-36897881	0	GAACTTTTCCTAAGACTAGGTT	1	2	2	AD2	1.0	.
chr7	36899477	36899509	chr7:36899477-36899509	0	GTACATGCTTCAAGCATGAAAGAAAACATGCTT	2	1	13	D1	-	.
chr7	36903119	36903149	chr7:36903119-36903149	0	GGCCAAGCCCTTGCACCCCACAATCTTGTCT	1	2	11	DD2	-	.
chr7	36904937	36904966	chr7:36904937-36904966	0	GGACTTGGCTGGACAACAGGAAGCTATTTT	1	2	10	AD2	-	.
chr7	36905058	36905082	chr7:36905058-36905082	0	AAGCAAGTCAGTTCCAAACATGTGA	1	3	5	CCD1	-	.
chr7	36906096	36906122	chr7:36906096-36906122	0	AAACCAGCTCTGCCATCAGGCAAGGCT	1	2	7	BD3	1.0	.
chr7	36906193	36906214	chr7:36906193-36906214	0	GAAACTGTTCATGAACTTGCCT	1	2	2	AB4	-	.
chr7	36908001	36908022	chr7:36908001-36908022	0	AGACTTCCTTGAGGACTAATCC	1	2	2	AA2	-	.
chr7	36908991	36909012	chr7:36908991-36909012	0	AAACAAGTCTCAGGGCATTTAT	1	2	2	AD4	-	.
chr7	36910961	36910984	chr7:36910961-36910984	0	GAATAAGCTTGTGAGAAAATGCCT	1	2	4	AA2	-	.
chr7	36911447	36911470	chr7:36911447-36911470	0	AAGCAAGGCTGTAAATGCTTGCTC	1	2	4	DD2	1.0	.
chr7	36911556	36911578	chr7:36911556-36911578	0	AGATAAGCTCTTTAAGCAGGTTT	1	2	3	AB3	1.0	.
chr7	36918942	36918973	chr7:36918942-36918973	0	GAGTTAATCTATAAGAGCAAGCAAGCATGCCT	2	2	12	AA1	1.0	.
chr7	36921337	36921360	chr7:36921337-36921360	0	TAGCTAGCTGATACAGGCAAGTTA	1	3	4	CCC	1.0	.
chr7	36926960	36926984	chr7:36926960-36926984	0	AGATTAGTTCCTATGGGAATTGTCT	1	2	5	AA2	-	.
chr7	36927752	36927775	chr7:36927752-36927775	0	GATCAAACTTGAAGGAACTAGTTC	1	2	4	AD1	-	.
chr7	36929827	36929846	chr7:36929827-36929846	0	AAACAAGCCAGAGCTTGTCC	4	1	0	C2	3.0	dELS,CTCF-bound
chr7	36930269	36930293	chr7:36930269-36930293	0	TAGCAAGCCAGTGTTAGGCTAATTC	1	3	5	ACC1	-	.
chr7	36930641	36930660	chr7:36930641-36930660	0	GAACATGCTCAGGCACATCA	3	3	0	ABC2	-	.
chr7	36930736	36930763	chr7:36930736-36930763	0	GAGAAAGTCTATCATTCCAAACATGTCA	1	2	8	AC2	-	.
chr7	36930813	36930845	chr7:36930813-36930845	0	AAGCATGTTTTCTAGGGTGAGAAAGACATGCTT	2	0	13	0	1.0	.
chr7	36933219	36933243	chr7:36933219-36933243	0	AAGCTTGCTTAGATAGGACTCTTCA	1	3	5	ABC2	-	.
chr7	36933333	36933359	chr7:36933333-36933359	0	GAACTAGTCGCTTTATCTAAAAAGTCC	1	3	7	ACC2	-	.
chr7	36937439	36937463	chr7:36937439-36937463	0	GAGCAAGGCCCTGTGAGCCATGCTC	1	2	5	DD2	-	dELS,CTCF-bound
chr7	36937850	36937878	chr7:36937850-36937878	0	AAGGAAGCTGGAGGGATTCAGACTTGCTG	1	3	9	ACC1	-	dELS,CTCF-bound
chr7	36938036	36938062	chr7:36938036-36938062	0	AGACTTGCCAGTTTATGAAACATCCTC	1	2	7	AC2	1.0	dELS,CTCF-bound
chr7	36938311	36938334	chr7:36938311-36938334	0	AAACAAGTTGCTGAAACCAAGCCA	1	3	4	CCD2	-	dELS
chr7	36938406	36938428	chr7:36938406-36938428	0	AAAAGTGTCTTCAGAGCTTGTTC	1	2	3	AB4	1.0	dELS
chr7	36939069	36939096	chr7:36939069-36939096	0	GAACATGTATTTACCTGCAAAATTGTTT	1	2	8	AD2	1.0	.
chr7	36940243	36940267	chr7:36940243-36940267	0	GGGCAAATCTGGTGAAAGCAACCTT	1	2	5	AA2	-	.
chr7	36940833	36940858	chr7:36940833-36940858	0	AGACAAGCCATGCACACAATTAGCTC	1	3	6	ACC2	-	.
chr7	36945643	36945673	chr7:36945643-36945673	0	GGGCAAATTTCCCCAGTGAGATGACTTGCTG	1	3	11	ACC2	-	dELS
chr7	36946175	36946201	chr7:36946175-36946201	0	AGACAGGTTATTTATAGAAACTTGTTT	1	2	7	BC1	-	dELS,CTCF-bound
chr7	36949908	36949930	chr7:36949908-36949930	0	AAACATCTTTCCAAAGCAAATCC	1	2	3	AA2	-	dELS,CTCF-bound
chr7	36949947	36949970	chr7:36949947-36949970	0	AAGCTGGTTCTGCAAAATTAGCTT	1	2	4	AB2	-	dELS,CTCF-bound
chr7	36950258	36950290	chr7:36950258-36950290	0	GGGAATGTTTCCTTCAGCCCTGTGAGCAAGACT	1	2	13	AD3	1.0	dELS,CTCF-bound
chr7	36950789	36950812	chr7:36950789-36950812	0	GGACTGGCCCATGAAGACAAGCTG	1	2	4	BC2	-	.
chr7	36951036	36951058	chr7:36951036-36951058	0	GAGCTTATTTCTAAAACATATCT	1	2	3	AA2	1.0	.
chr7	36954912	36954942	chr7:36954912-36954942	0	AGACATGTTCCTGTATCCCAAAAGCTTGAGA	1	3	11	CDD3	-	.
chr7	36956515	36956539	chr7:36956515-36956539	0	GGACAATTCCAAAATAGGCTAGACT	1	2	5	AD2	1.0	.
chr7	36959159	36959179	chr7:36959159-36959179	0	AAATAAATTCAGAGCATGCCC	2	2	1	AA1	1.0	.
chr7	36960298	36960326	chr7:36960298-36960326	0	GGAAATTCCCTTTGCTCTAAGACTAGCTC	2	2	9	AA1	-	.
chr7	36960558	36960581	chr7:36960558-36960581	0	AAACAACCTTCAGCAAGCATGACT	1	2	4	AD2	1.0	.
chr7	36964301	36964320	chr7:36964301-36964320	0	AGCCTACCTTAAACATGCTC	3	2	0	AD1	-	.
chr7	36964927	36964953	chr7:36964927-36964953	0	GTACAAGTTCTCCAACTGGCCTTGCTT	1	2	7	DD2	1.0	.
chr7	36966926	36966953	chr7:36966926-36966953	0	GAACAAATTTCACGTATAGGGGATGTTT	1	2	8	AA2	-	.
chr7	36973468	36973497	chr7:36973468-36973497	0	CAATTTGCTCCATGAGAAGGAAACAAGTTC	1	2	10	AC3	-	.
chr7	36975455	36975482	chr7:36975455-36975482	0	GAGCAAGTCTCAAAAATAAAACAAAACA	1	3	8	ACD2	1.0	.
chr7	36977199	36977225	chr7:36977199-36977225	0	AAACTTGTTGCTTGACAGAGCATGCCA	1	2	7	CC	1.0	.
chr7	36985339	36985366	chr7:36985339-36985366	0	AAACATATTTCAATTTGGAGACAGGTTT	1	2	8	AB2	1.0	.
chr7	36986049	36986071	chr7:36986049-36986071	0	AAGCTTGTTCATGAAACAGGTTT	1	1	3	B1	1.0	.
chr7	36990000	36990030	chr7:36990000-36990030	0	AAATAAGCTCTTTCGTCCACCTAGCTAGTCA	1	3	11	ACC1	-	.
chr7	36993577	36993609	chr7:36993577-36993609	0	AGGCTATTCTCAATCTTCATCAAGAATAAGCTC	1	2	13	AA2	1.0	.
chr7	37000055	37000074	chr7:37000055-37000074	0	GCAAATGTCCAGGCTTGCCC	4	2	0	AD4	-	dELS,CTCF-bound
chr7	37000642	37000666	chr7:37000642-37000666	0	AAGCACGTATTTCCTAGGCATGCTT	2	2	5	BD1	-	dELS
chr7	37002279	37002298	chr7:37002279-37002298	0	CAACTGGCCCAAGCAAGTTC	2	2	0	BC1	-	.
chr7	37002515	37002543	chr7:37002515-37002543	0	TAATCAGTTTCACAAAGAGGGACTAGCCC	1	3	9	ABC1	1.0	.
chr7	37005755	37005783	chr7:37005755-37005783	0	CAGCTTGTCCACCTTTCCTGAAGATGTTT	1	2	9	AC2	2.0	.
chr7	37006429	37006454	chr7:37006429-37006454	0	GGACTTGGTGGTTAAAGAACAAGCTC	1	2	6	CD	-	dELS
chr7	37007424	37007446	chr7:37007424-37007446	0	AAGCTTCCTTTCACAGCTTGCTC	1	2	3	AC2	-	dELS
chr7	37009788	37009809	chr7:37009788-37009809	0	GGGCTTTTTTAAAGACATTTCT	1	2	2	AA2	1.0	.
chr7	37014936	37014956	chr7:37014936-37014956	0	GAACAAACCCTGATCAAGCCT	1	2	1	AD2	1.0	.
chr7	37015400	37015422	chr7:37015400-37015422	0	AGACCAGCCTGGCCAACATGCTG	1	3	3	BCC1	-	.
chr7	37019536	37019562	chr7:37019536-37019562	0	GAGCTTGTCACCTTGCAGAGATAGCCT	1	2	7	AC2	-	.
chr7	37024175	37024197	chr7:37024175-37024197	0	GAGCATGGCCCTGGAGCCAGTCT	1	2	3	BD2	2.0	.
chr7	37026419	37026441	chr7:37026419-37026441	0	AGGATTGCTCATTGAACAGGTTC	1	2	3	AB3	1.0	.
chr7	37030226	37030246	chr7:37030226-37030246	0	GAAATTGTTCAGAACTTCCTC	1	2	1	AA2	-	.
chr7	37030886	37030910	chr7:37030886-37030910	0	AGACAACTCCTTATTGGACACGCCC	1	2	5	AB2	-	.
chr7	37031740	37031766	chr7:37031740-37031766	0	ATGCATGTTTACACGTGAAGCAGGCCT	2	2	7	BD3	1.0	dELS,CTCF-bound
chr7	37035215	37035245	chr7:37035215-37035245	0	AAGCTATTTCTCCTATTAGCTAGACAATTTT	1	2	11	AA2	2.0	.
chr7	37037230	37037256	chr7:37037230-37037256	0	GAAGAAGTTCCTCAAGTGAGTATGTTC	1	2	7	AA2	2.0	.
chr7	37045450	37045482	chr7:37045450-37045482	0	TGGCATGTTATTATTATTTTAAAAAACTTCTCT	1	3	13	ACC1	3.0	.
chr7	37046249	37046269	chr7:37046249-37046269	0	AGACTAACTCAGGGCTGGCCT	1	2	1	AB2	1.0	.
chr7	37046374	37046405	chr7:37046374-37046405	0	ATACTAGTCCTCAGTAATGAGAAAAAAAGCCC	1	2	12	AD2	-	.
chr7	37047254	37047278	chr7:37047254-37047278	0	TAGCTTGTTAAATCAGAAATAGCTC	1	3	5	ACC2	2.0	.
chr7	37047652	37047675	chr7:37047652-37047675	0	TGGCTTGTCACTACAAACGTGTCT	1	3	4	BCC2	-	.
chr7	37048141	37048169	chr7:37048141-37048169	0	AGGCTTGTCCTGTGCATTGAAGGGTGTTT	1	2	9	AB1	1.0	.
chr7	37048675	37048694	chr7:37048675-37048694	0	ACACTTGTTTAAACACGTTT	2	2	0	BD3	2.0	dELS
chr7	37054075	37054107	chr7:37054075-37054107	0	GGAAATGATTCTCAGAAATCTGTAAACATGTCC	2	2	13	AD1	-	.
chr7	37054278	37054298	chr7:37054278-37054298	0	AAAAATGTCAGTGGCAAGTTT	2	3	1	ACC1	-	.
chr7	37054895	37054923	chr7:37054895-37054923	0	AGACAAGCTTCTTTGATTCAAACATCTTT	2	1	9	A1	-	.
chr7	37056419	37056438	chr7:37056419-37056438	0	GAACAAGCTTAAACCAGATC	2	2	0	BD1	1.0	dELS
chr7	37057633	37057662	chr7:37057633-37057662	0	GAGCATCATTAGTAGAGGAGAAGCTAGTTT	2	2	10	AD1	-	.
chr7	37059870	37059891	chr7:37059870-37059891	0	TGACTTGCCCAGGGGCAGGCAC	1	3	2	BCD2	-	dELS
chr7	37060198	37060229	chr7:37060198-37060229	0	AGCCTTGGCCCTGAGAAAGTGAAGACTTGTCT	1	2	12	DD1	-	.
chr7	37061363	37061385	chr7:37061363-37061385	0	AGGCACGTTCTAGAGAGAAGCTT	1	2	3	AB2	2.0	.
chr7	37066164	37066184	chr7:37066164-37066184	0	TACCCAGTCTCGGGCATGTCT	2	3	1	BCD1	1.0	dELS,CTCF-bound
chr7	37066212	37066234	chr7:37066212-37066234	0	AAACTTGCCAGCCAGGTAAGTCA	1	3	3	ACC2	1.0	dELS,CTCF-bound
chr7	37073166	37073198	chr7:37073166-37073198	0	AAACAATCTCAATATATAGAAATAGACATCTTT	1	2	13	AA2	-	.
chr7	37073787	37073806	chr7:37073787-37073806	0	TGTGTTGCCCAGACTTGTCT	2	3	0	ACD1	-	.
chr7	37076521	37076548	chr7:37076521-37076548	0	GATCTTGTTTGGCTGTTTAAATTTGTTT	1	2	8	AD2	-	.
chr7	37079327	37079358	chr7:37079327-37079358	0	AAACCAGTTTGTTTTCAATGTCTAACTTGTTG	1	3	12	BCC1	1.0	.
chr7	37081322	37081345	chr7:37081322-37081345	0	GAACATATTTTCTGAAAGATGTCT	1	2	4	AA2	-	.
chr7	37081585	37081608	chr7:37081585-37081608	0	AAGCAAGTCTCACGAGACAAGGGG	1	3	4	CDD3	1.0	.
chr7	37081928	37081953	chr7:37081928-37081953	0	GGGCAAGTCGATGGGAAAATAAGTCA	1	3	6	ACC2	-	.
chr7	37082220	37082240	chr7:37082220-37082240	0	AACCTAGCCCAGAGGATGCTT	1	2	1	AD2	-	.
chr7	37086164	37086189	chr7:37086164-37086189	0	GGGCAAGCCTCCTGCCAGGCAGGGCT	1	2	6	BD4	1.0	.
chr7	37086284	37086315	chr7:37086284-37086315	0	AAACAATTTTTTTGGCTAAAAGAAACATTTTT	1	2	12	AA2	-	.
chr7	37091651	37091677	chr7:37091651-37091677	0	AGACTTGCTCCTTTCTTGAAATAGTCT	1	1	7	A2	1.0	.
chr7	37091797	37091827	chr7:37091797-37091827	0	AGGCAAGTCTTACATGGCGGCAGGCAAGACA	1	2	11	CD	2.0	.
chr7	37094435	37094466	chr7:37094435-37094466	0	GGGCTACTCTACACCTGCCAGAGGTCAAGCTC	1	2	12	AD2	-	.
chr7	37094594	37094620	chr7:37094594-37094620	0	AGGCCAGCCCACATCAGGGTCATGTTT	1	2	7	BD2	-	.
chr7	37095192	37095222	chr7:37095192-37095222	0	AAATTAACTCCCAGATGGTCCAGACATGTTT	2	2	11	AA1	-	.
chr7	37096313	37096343	chr7:37096313-37096343	0	AGATTTTTTTTTCCTGAACAGAAGCAAGCCT	1	2	11	AA1	-	.
chr7	37097013	37097044	chr7:37097013-37097044	0	AGACTTTTTCACTTCAGTGACCAAACAACTCT	1	2	12	AA2	2.0	.
chr7	37098085	37098105	chr7:37098085-37098105	0	AGAGTTGTCTGGGACTTCCTT	1	2	1	AA2	-	.
chr7	37099794	37099813	chr7:37099794-37099813	0	TAGCATCCCAGAGCTAGCCT	3	3	0	ACC2	-	.
chr7	37102363	37102392	chr7:37102363-37102392	0	AAACATGTCCAAGCCCTAATAGGATGGTTT	2	2	10	AB1	1.0	.
chr7	37106157	37106184	chr7:37106157-37106184	0	AGCCATGCCTTAGAGCTTAAACAAGTTG	1	2	8	CD	1.0	.
chr7	37108273	37108293	chr7:37108273-37108293	0	AGGCTAGGCCCAGACATGGCT	2	2	1	DD2	-	.
chr7	37108478	37108499	chr7:37108478-37108499	0	AGACTTGCTTCTGAGTTTTTTC	1	2	2	AA1	1.0	.
chr7	37117683	37117710	chr7:37117683-37117710	0	AAAAAATCCTGTATATACAAACAAGCCT	1	2	8	AA1	1.0	pELS
chr7	37119626	37119649	chr7:37119626-37119649	0	AAACAATCTTGAGAAAACAATTCT	1	2	4	AA2	1.0	.
chr7	37125426	37125458	chr7:37125426-37125458	0	AAACAAATTTACAAGAAAAAATCAAACAACCCC	1	2	13	AA2	-	.
chr7	37126460	37126490	chr7:37126460-37126490	0	AAATTAGGTCACTGGGAAAGGGGGCAAGCCT	1	2	11	AD1	-	.
chr7	37127301	37127331	chr7:37127301-37127331	0	CGACTTGTTTGATAGTCCTGTGGACTTTCCA	1	3	11	ACC1	2.0	.
chr7	37127442	37127470	chr7:37127442-37127470	0	GAAGAAGCCTGAGATTTGGAGGCTTGTCT	1	1	9	A1	1.0	.
chr7	37130635	37130667	chr7:37130635-37130667	0	AGGCAAGTTGAACACAGGGCAAAAAACAACTTG	1	3	13	ACC1	-	.
chr7	37135788	37135819	chr7:37135788-37135819	0	AAACAATTCTGGTAATATGACAAAACAAGGTT	1	2	12	AD2	1.0	.
chr7	37141737	37141762	chr7:37141737-37141762	0	GGGCAATTTTGGTTAAAGGCAATTTT	1	2	6	AA2	1.0	.
chr7	37142467	37142488	chr7:37142467-37142488	0	AGATGAGTTTGGAAGCTTGCCC	1	2	2	AB4	-	dELS,CTCF-bound
chr7	37143225	37143253	chr7:37143225-37143253	0	TAGCTTGCCCAAAGTTTCAGAGCCAGTTA	1	3	9	BCC2	1.0	.
chr7	37153748	37153776	chr7:37153748-37153776	0	AGACATCTTCTGCAGACTTAAACATCTCT	1	2	9	AA2	1.0	.
chr7	37154358	37154386	chr7:37154358-37154386	0	AAACTTCTCCGAGCTAAAGGAGCATGTTC	1	1	9	A2	1.0	.
chr7	37156956	37156980	chr7:37156956-37156980	0	AAGCTTATCCACCACGAGCAAGTCT	1	1	5	A2	1.0	.
chr7	37158447	37158475	chr7:37158447-37158475	0	AAACAAATTTATAAGAAAAAAACAACCCC	1	2	9	AA2	-	.
chr7	37164179	37164210	chr7:37164179-37164210	0	GGGGTTGTTTGTTATTTCTTGTAAATTTGTTT	1	2	12	AA2	1.0	.
chr7	37169012	37169035	chr7:37169012-37169035	0	TGCTTTGTTTACCTAAGCAAGCCT	1	3	4	ACD1	1.0	.
chr7	37170748	37170776	chr7:37170748-37170776	0	AGGCATGTGCCACCTTGCTGGGCTAATTT	1	2	9	AD2	2.0	.
chr7	37170803	37170825	chr7:37170803-37170825	0	CAACATGTTGGACAGACTAGTCT	1	2	3	CC	-	.
chr7	37172659	37172679	chr7:37172659-37172679	0	GGGCTTGTCTTAGGCGAGTAC	1	2	1	BD1	1.0	.
chr7	37174615	37174637	chr7:37174615-37174637	0	TGGCTAGATATCCAGGCATGCCC	1	3	3	CCD2	-	.
chr7	37177155	37177180	chr7:37177155-37177180	0	TAGCATGTTCTAGCAGAAGATTGTCA	1	3	6	ACC2	1.0	.
chr7	37178231	37178261	chr7:37178231-37178261	0	AGGCATGTCTTACACTACAACAGGCAAGGAG	1	3	11	CDD3	2.0	.
chr7	37181049	37181072	chr7:37181049-37181072	0	TGAAATGTCTACTTTAACATGCTT	1	3	4	ACC1	1.0	.
chr7	37181219	37181248	chr7:37181219-37181248	0	CAGCATGCCCAGTGGCCACAAGGCAGCCTC	1	3	10	ABC2	1.0	.
chr7	37183025	37183054	chr7:37183025-37183054	0	AAGCTAGGTTTGAAATGCAGAGACCAGCTT	1	2	10	BD2	1.0	dELS,CTCF-bound
chr7	37183091	37183115	chr7:37183091-37183115	0	GAACAATTTTAAATGGAAATAGTTT	1	2	5	AA2	1.0	.
chr7	37184761	37184788	chr7:37184761-37184788	0	AAATTAGCCCTGGTGTGGTGGCATGTTA	1	3	8	ACC1	-	.
chr7	37186554	37186578	chr7:37186554-37186578	0	AATCATGTCTGATAAGGACTTGTAT	1	2	5	DD3	1.0	.
chr7	37190328	37190347	chr7:37190328-37190347	0	AGAGAAGTCTCAACATGCTT	3	2	0	AC2	-	.
chr7	37192597	37192625	chr7:37192597-37192625	0	GAGCCAGCCTGGGCAACATGGAGAAGCCC	1	2	9	AB2	-	.
chr7	37197245	37197269	chr7:37197245-37197269	0	AGAGATGCCCGCACAGGGCCAGTTC	1	2	5	AB2	-	dELS
chr7	37198898	37198928	chr7:37198898-37198928	0	AAGCATTTTTCTGAACCTGCTAAACTTACCC	1	2	11	AA2	1.0	.
chr7	37200487	37200506	chr7:37200487-37200506	1	AGGCAACCCTGAACATGTAC	3	2	0	AD2	-	dELS
chr7	37201806	37201830	chr7:37201806-37201830	0	TGGCTTGTTGGGGCCAGGGATGCCT	1	3	5	ACC2	-	.
chr7	37202486	37202510	chr7:37202486-37202510	0	AGGCAAGTCCACCATAGACTGGCTT	1	1	5	B1	-	.
chr7	37203650	37203679	chr7:37203650-37203679	0	GGAGTGGTTTTTTAGAAGTGGGACTAGCCT	1	2	10	AB1	-	.
chr7	37203759	37203785	chr7:37203759-37203785	0	GGGCGAGTCTGCTTGGACGACATGCCT	1	2	7	BC2	-	.
chr7	37204295	37204314	chr7:37204295-37204314	0	GGACATGTCCAGAGTTTCTT	2	2	0	AA1	-	.
chr7	37204395	37204414	chr7:37204395-37204414	0	CGGCATGTCTGGAGTTGTTC	3	2	0	AC2	1.0	.
chr7	37206816	37206847	chr7:37206816-37206847	0	AAACAATTTCTTTTTTTAAAAAAAAAAAGCTT	1	2	12	AA2	-	.
chr7	37206961	37206986	chr7:37206961-37206986	0	AGACATCTCCTTTTTCATGCTTGTCC	1	2	6	AD2	2.0	.
chr7	37210393	37210417	chr7:37210393-37210417	0	GAATATTCCCATGAAAGACAAGCCT	2	2	5	AA1	-	.
chr7	37215638	37215662	chr7:37215638-37215662	0	AAACTAGCCAATCCTAAACCTGCTC	1	2	5	BC2	-	.
chr7	37215774	37215802	chr7:37215774-37215802	0	CGACAATCCCCCAGTGGCACGGCATGCCC	1	3	9	ACC2	1.0	.
chr7	37216275	37216295	chr7:37216275-37216295	0	TGATATGTTTACAGCTAGCTT	2	3	1	ACC1	-	.
chr7	37216453	37216475	chr7:37216453-37216475	0	AGGCAATTCCTGTGGGAAAGCCT	1	2	3	AA2	-	dELS
chr7	37219049	37219078	chr7:37219049-37219078	0	CAGCAACCTCCTCCCCGACAAAACTAGCCC	1	2	10	AC1	-	.
chr7	37221907	37221926	chr7:37221907-37221926	0	AGGCTAGTCTCAGCTTCCTG	3	3	0	ACC1	-	.
chr7	37222742	37222774	chr7:37222742-37222774	0	AGGCTAGCCCTGGGTCAAACCATGAAAAGGCTC	1	2	13	AB1	1.0	.
chr7	37223431	37223452	chr7:37223431-37223452	0	GGACAAGTTCATGAGTATCCCC	2	2	2	AA1	-	.
chr7	37223679	37223709	chr7:37223679-37223709	0	AAACTGGTCTTATTTCTAGAGAAGCTACCTT	1	2	11	AB2	-	.
chr7	37225007	37225029	chr7:37225007-37225029	0	TGACTTGTTCACAAAACTTGCTA	1	2	3	CC	-	.
chr7	37226345	37226365	chr7:37226345-37226365	0	TGGCAAGCCCTTGACTTATTC	1	3	1	ACC1	-	.
chr7	37227527	37227555	chr7:37227527-37227555	0	AGGCATGCACCACCACGCCAAGCTAATTT	1	2	9	AD2	1.0	.
chr7	37227775	37227804	chr7:37227775-37227804	0	GGGCTTGCTCAATGGTGGTAAAAATAATTT	1	2	10	AA1	-	.
chr7	37227971	37227991	chr7:37227971-37227991	0	CAGCAATCCTAAAGCATGTTA	1	3	1	ACC2	-	.
chr7	37233770	37233795	chr7:37233770-37233795	0	AAACATGTATGCAAGTAAACATACTC	1	2	6	AD2	1.0	.
chr7	37233874	37233899	chr7:37233874-37233899	0	GGGTTTGCTGACCAAAAGACTTGCTG	1	3	6	ACC1	-	.
chr7	37234291	37234323	chr7:37234291-37234323	0	TAACATATTTAGATTGAACCTTCCAACTAGTTT	1	3	13	ACC2	1.0	.
chr7	37237807	37237835	chr7:37237807-37237835	0	AAGCATGACTTATGTCAGCAAACATTCTT	1	2	9	AD2	-	.
chr7	37238483	37238512	chr7:37238483-37238512	0	AATCATGTTTTCTATGAATAGAGGTAGTTT	1	2	10	AD2	-	.
chr7	37238706	37238735	chr7:37238706-37238735	0	GAGGAAGTTCCCTCTATTCCTAGCTTGCTG	1	3	10	ACC1	-	.
chr7	37238863	37238884	chr7:37238863-37238884	0	AAACTATTTCTGAGATAAGCTC	1	2	2	AA2	-	.
chr7	37241989	37242020	chr7:37241989-37242020	0	TATCATGTCTCTCCAGTGTGAAGAACTTGCTT	1	2	12	CD	-	.
chr7	37244984	37245016	chr7:37244984-37245016	0	AAACTAGGCTCAAGAATATGAAGAAACAAGTGT	1	2	13	DD2	-	.
chr7	37246921	37246952	chr7:37246921-37246952	0	TGACTTCCTTTCCACTGGTGGAAAACTAGTTG	1	3	12	ACC2	-	.
chr7	37247960	37247990	chr7:37247960-37247990	0	TAACTTTCTGGCCTGGGGCCTGAGCATGCTT	1	3	11	ACC2	-	dELS
chr7	37249647	37249676	chr7:37249647-37249676	0	GAACATTTCTGCAAGCTATTGGGCTATTCT	1	2	10	AA2	-	.
chr7	37252870	37252898	chr7:37252870-37252898	0	AAACAAATTTACAAGAAAAAAACAACCCT	1	2	9	AA2	-	.
chr7	37255817	37255847	chr7:37255817-37255847	0	AAACATTTTTACATTTTTATTTAACATGTTA	1	3	11	ACC2	-	.
chr7	37257193	37257224	chr7:37257193-37257224	0	GAGCAAGCTCCCCGGCAGGAAGGGACATTCCT	2	1	12	A1	1.0	dELS
chr7	37258289	37258317	chr7:37258289-37258317	0	AAACTAGCTGGGTGTGGTGGCACATGCCT	1	2	9	CD	1.0	.
chr7	37258559	37258584	chr7:37258559-37258584	0	AGGCAAGCTCGTAAGAAAAAATTTTC	2	2	6	AA1	1.0	.
chr7	37258737	37258757	chr7:37258737-37258757	0	AAACATAACTTGAACTAGCTT	2	2	1	AD1	-	.
chr7	37261260	37261281	chr7:37261260-37261281	0	AGGGAAGTTAGGTAACTTGCCC	1	3	2	ACC1	2.0	.
chr7	37264908	37264929	chr7:37264908-37264929	0	AAAGTAGTCTAAAAACATCCTT	1	2	2	AA2	-	.
chr7	37265938	37265965	chr7:37265938-37265965	0	CCACATGCTGAAGTTCTGGGGCTTGCCC	1	3	8	CCD1	-	.
chr7	37271617	37271644	chr7:37271617-37271644	0	AAGCTTGCCCTTCGCCTGGAATAAGGTC	1	2	8	AD1	-	.
chr7	37274088	37274118	chr7:37274088-37274118	0	GAGCTAGCTCATTGTTACTAGAAGCATGCAA	1	2	11	CD	-	.
chr7	37275223	37275254	chr7:37275223-37275254	0	AGGAATGCTCCTCGGAGTCCCAGGGCTTCCCT	1	2	12	AA2	-	dELS
chr7	37276808	37276834	chr7:37276808-37276834	0	GAGGAATTCTGTCTCACAAGCATGCTT	2	2	7	AA1	1.0	.
chr7	37277424	37277452	chr7:37277424-37277452	0	AGACATCTTCATGGAACAGAGAAAAGTCC	1	2	9	AA2	1.0	.
chr7	37277590	37277619	chr7:37277590-37277619	0	AAACATGTCATCTCTCTCTTGAGCCAGCTG	1	3	10	BCC2	2.0	dELS
chr7	37278304	37278326	chr7:37278304-37278326	0	AGATAATCTCAATGGGCTTGTTT	1	2	3	AA1	-	.
chr7	37281832	37281855	chr7:37281832-37281855	0	GAACATTTCTGCAGGGAAATGTCC	1	2	4	AA2	-	.
chr7	37283254	37283278	chr7:37283254-37283278	0	AAACTCGCCTTAAAGGGACATGCAC	1	2	5	BD2	-	.
chr7	37284171	37284203	chr7:37284171-37284203	0	CAACTTACTTCCCACGTGACCCTGGGCATGTCA	1	3	13	ACC2	-	.
chr7	37284589	37284610	chr7:37284589-37284610	0	TAACAAGTTCTATAACAAGGCT	1	3	2	CCD1	-	dELS,CTCF-bound
chr7	37284781	37284801	chr7:37284781-37284801	0	AAAAAAGCTAAAAGCAAGCCC	1	2	1	AC1	-	.
chr7	37295567	37295591	chr7:37295567-37295591	0	AAATTAGCCTTGCACAATCTTGCTT	1	2	5	AD2	-	.
chr7	37297142	37297173	chr7:37297142-37297173	0	TGGCATCTTAATAATAATAATAAAGCTTGCCT	1	3	12	ACC2	-	.
chr7	37299145	37299177	chr7:37299145-37299177	0	GGGGTTGTTTGTTTTTTTCTTGTAAATTTGTTT	1	2	13	AA2	-	.
chr7	37301480	37301508	chr7:37301480-37301508	0	AAGCTTGTGCTTGATGACCAAGGTTGCCT	1	2	9	AD2	-	.
chr7	37302669	37302698	chr7:37302669-37302698	0	AGACAAGCCATCATGGATGGGAAGATGTCA	1	3	10	ACC2	-	.
chr7	37304147	37304176	chr7:37304147-37304176	0	AGAAAAGTCTAAAACCACCCAAAAATGTTT	1	2	10	AA2	-	.
chr7	37307190	37307211	chr7:37307190-37307211	0	AAATTAGTCAGGTGACATGTTT	2	3	2	ACC1	-	.
chr7	37308712	37308736	chr7:37308712-37308736	0	TGGCTTTTTTCCTCCCAGCATGTCC	1	3	5	ACC2	-	.
chr7	37309466	37309490	chr7:37309466-37309490	0	GGACTGGCCCAACAGGAGCTAGCCC	1	1	5	B2	-	.
chr7	37310956	37310980	chr7:37310956-37310980	0	AGACAAATTCCACCTAAACATACCC	1	2	5	AA2	1.0	dELS
chr7	37311883	37311909	chr7:37311883-37311909	0	AAGAATGTCCTCAGGCAAAACAAGATT	1	2	7	AD3	1.0	.
chr7	37313182	37313204	chr7:37313182-37313204	0	AGGCATGCCAGGAAATCAAGTTC	1	2	3	CD	1.0	.
chr7	37314076	37314095	chr7:37314076-37314095	0	ACAAAAGTCTAAACTTGCTT	3	2	0	AD4	1.0	.
chr7	37319670	37319692	chr7:37319670-37319692	0	GCACATTTCTAGCGAACTTGTCC	2	2	3	AD1	-	.
chr7	37321067	37321096	chr7:37321067-37321096	0	AAACAAGTATCACCATCAGTAAGCATGACC	1	2	10	DD2	-	dELS,CTCF-bound
chr7	37328406	37328427	chr7:37328406-37328427	0	AAAGATGCTGTGTAACTTGCTC	2	3	2	ACC1	-	.
chr7	37328517	37328549	chr7:37328517-37328549	0	TACCAAGTCCTCAAAACCATGAACGACAAGCCC	1	3	13	CCD1	-	.
chr7	37329227	37329255	chr7:37329227-37329255	0	AAAAATGCCTAATTCCTATAGACAACTCT	1	2	9	AA2	-	.
chr7	37334165	37334194	chr7:37334165-37334194	0	AAGCAAGCTCAGGAGCCCCTGACCTAGTCC	1	1	10	D2	-	.
chr7	37335766	37335786	chr7:37335766-37335786	0	GAATATGCTCAGAACATCTTC	1	2	1	AA2	-	.
chr7	37338351	37338374	chr7:37338351-37338374	0	AAACATGCTTGACAGAGCCTGTTT	2	1	4	B2	1.0	.
chr7	37338938	37338966	chr7:37338938-37338966	0	AAACAAGTCCATCATGGGCAGACGTCCCT	1	2	9	AB1	1.0	.
chr7	37344089	37344116	chr7:37344089-37344116	0	GGGCATGATCTCAGCTCAAGGCAACCTC	1	2	8	AD2	1.0	.
chr7	37344660	37344679	chr7:37344660-37344679	0	GGACTTGTATGAGGTTGTCT	2	2	0	AD2	-	.
chr7	37346100	37346131	chr7:37346100-37346131	0	GAGCATGCCTGTTATGTTCCTGAAACAGGTGA	1	3	12	BCD2	2.0	.
chr7	37350581	37350603	chr7:37350581-37350603	0	TAACTAGTTTAAATGACTTCCTT	1	3	3	ACC1	-	.
chr7	37351089	37351110	chr7:37351089-37351110	0	AAGCAAGCTTAAAAACTTCTGA	1	3	2	ACD2	1.0	.
chr7	37352703	37352727	chr7:37352703-37352727	0	GGGCTTGTCTCCAGGAAAGTAGCCC	1	1	5	A2	3.0	pELS,CTCF-bound
chr7	37355720	37355742	chr7:37355720-37355742	0	GGTCTAGTCCTCCAGGAAAGTTC	1	2	3	AD2	1.0	.
chr7	37356800	37356831	chr7:37356800-37356831	0	AGACAAATTCACAAAATCCTTTAAGCATTTCT	1	2	12	AA2	-	.
chr7	37357868	37357897	chr7:37357868-37357897	0	GGCCATGCTTAAGAACAAAAAGACTTGTTC	2	1	10	D1	-	dELS,CTCF-bound
chr7	37359630	37359651	chr7:37359630-37359651	0	TGGCTAGTCAGCAATCTAGCCC	1	3	2	CCD2	-	.
chr7	37363078	37363109	chr7:37363078-37363109	0	GAAGATGCTGTTGTCAGAGCATGAACTAGCCT	1	2	12	AC1	-	.
chr7	37364552	37364581	chr7:37364552-37364581	0	AGGCATGCTTTAATGCTTTAATGCTGGCTT	2	2	10	BD1	-	.
chr7	37370831	37370852	chr7:37370831-37370852	0	CAACTACTTTGGAAACAAGTTG	1	3	2	ACC2	-	.
chr7	37375318	37375347	chr7:37375318-37375347	0	CAACATGACTCCTGAGCAGTAAGCAAGCTA	1	3	10	CCD2	-	.
chr7	37376381	37376410	chr7:37376381-37376410	0	TAGCTTGCTTACTGCTCAGAAGTCATGTTG	1	3	10	CCD2	-	.
chr7	37378039	37378066	chr7:37378039-37378066	0	AGAAAAGTTTTCTTCCCAAGGCAATTCC	1	2	8	AA2	-	.
chr7	37381042	37381063	chr7:37381042-37381063	0	AGACAGGGCTAGAAACATGCCC	2	2	2	BD1	2.0	.
chr7	37382119	37382142	chr7:37382119-37382142	0	AGGCAATCTCAGAAACACTTGCCT	1	2	4	AD2	1.0	.
chr7	37388980	37388999	chr7:37388980-37388999	0	GAACTTCCTCAGACAATTCC	1	2	0	AA2	-	.
chr7	37389159	37389180	chr7:37389159-37389180	0	GGGCTAATTTGTGGGCATGGCT	1	2	2	AD2	1.0	.
chr7	37390256	37390286	chr7:37390256-37390286	0	AAGCATTTCTTCACAGCTGTCAGGCTTGCGC	1	2	11	AD2	-	dELS
chr7	37392665	37392691	chr7:37392665-37392691	0	GGACTTTCTGATCACACTGGCTAGCTC	1	3	7	ACC2	-	dELS
chr7	37393074	37393099	chr7:37393074-37393099	0	AAACATCTCTCCTGGGCAACTTGTCC	1	2	6	AC2	2.0	.
chr7	37393104	37393123	chr7:37393104-37393123	0	GGAAAAGTCTAAGCTTGTTC	3	1	0	A1	1.0	.
chr7	37394287	37394315	chr7:37394287-37394315	0	TGGCATGTTCAGAAACCTGAAAGAAGCTG	1	3	9	ACC2	1.0	dELS
chr7	37400939	37400961	chr7:37400939-37400961	0	GGACAAGACTAATAGCCTTGTCT	1	2	3	DD2	-	.
chr7	37401110	37401138	chr7:37401110-37401138	0	AAGCTTGTCCAGGAAGAAGTGGGAAGCCA	1	3	9	ACC2	-	.
chr7	37407307	37407329	chr7:37407307-37407329	0	AGACCAGCCCGTCCAACATGCTG	1	3	3	BCC1	1.0	.
chr7	37409506	37409529	chr7:37409506-37409529	0	GGGCAACTCAACTGGGGCTTGCTG	1	3	4	ACC2	-	.
chr7	37412894	37412922	chr7:37412894-37412922	0	GAACAAGTCCTCCAGCCCCAGTCCAGCCT	1	2	9	BD1	-	.
chr7	37415912	37415933	chr7:37415912-37415933	0	CAACATGTCTTAGAACAAAATT	1	3	2	ACD2	-	.
chr7	37419154	37419178	chr7:37419154-37419178	0	AAGCATTTTCTGGTAGAACAAGGCT	1	2	5	AD2	-	.
chr7	37427273	37427294	chr7:37427273-37427294	0	AGGCATTTTTAAAGATATGTTT	1	2	2	AA2	-	.
chr7	37431185	37431213	chr7:37431185-37431213	0	AGATTAGCCCGGCATGGTGGTGCATGTCT	1	2	9	AD2	1.0	.
chr7	37433798	37433824	chr7:37433798-37433824	0	GAACTAGTTTCTCCCCTGTACATGCGC	1	2	7	DD1	1.0	.
chr7	37439811	37439841	chr7:37439811-37439841	0	GAGTAAGCCTAGAGATGATGGAAACATATTC	1	2	11	AA2	-	.
chr7	37440568	37440590	chr7:37440568-37440590	0	AGACAAGCCTGACCAACATGGTG	1	3	3	CCD1	1.0	.
chr7	37441235	37441260	chr7:37441235-37441260	0	TAGCTAGTCTATAACCCAGCATATTT	1	3	6	ACC1	1.0	dELS,CTCF-bound
chr7	37443134	37443157	chr7:37443134-37443157	0	GAGAATGCTTTATAGGGCTTACCT	1	2	4	AA2	-	.
chr7	37444496	37444524	chr7:37444496-37444524	0	TGGCAAGTTCTACAAATAGTGGCATTTTT	1	3	9	ACC1	-	.
chr7	37447486	37447506	chr7:37447486-37447506	0	GACCAAGCCTGAGGCTGGTCC	1	2	1	BD3	1.0	pELS,CTCF-bound
chr7	37449966	37449988	chr7:37449966-37449988	0	AAACTAACTTGTTAAGTATGTTT	1	2	3	AA2	2.0	.
chr7	37451556	37451581	chr7:37451556-37451581	0	ACAATAGTTCTTCAATGGACAAGTCA	1	3	6	ACD1	-	.
chr7	37452703	37452726	chr7:37452703-37452726	0	GAACAAGACAAACATGGCTTGCCC	1	3	4	CCD2	1.0	.
chr7	37452865	37452887	chr7:37452865-37452887	0	GGAAAAGCCTCCTGGGGAAGTTC	1	2	3	AA2	-	.
chr7	37454106	37454136	chr7:37454106-37454136	0	AAACTTGCTTGGCTTTCTTGTAGCCTAGTGT	1	2	11	DD1	1.0	.
chr7	37458101	37458128	chr7:37458101-37458128	0	TAGGGAGTTTCAATCTAAAGACTTGTCT	1	3	8	ABC1	-	.
chr7	37461815	37461835	chr7:37461815-37461835	0	CAGCTGGCTTTGAGCTTGCCT	1	2	1	BC1	-	.
chr7	37461980	37462005	chr7:37461980-37462005	0	GAGCTTCTTTCTACCAGAGCATGCCA	1	2	6	AC2	-	.
chr7	37463948	37463972	chr7:37463948-37463972	0	AAACTTGTTTTTTTAAAAAATGTCT	1	1	5	A2	-	.
chr7	37465396	37465426	chr7:37465396-37465426	0	AGGCATGTCTCACACGGTGGCAGACAAGAGA	1	3	11	CDD3	2.0	.
chr7	37471207	37471226	chr7:37471207-37471226	0	CTGTTTGCTTAAGCAAGTTT	2	3	0	ACD1	-	CTCF-only,CTCF-bound
chr7	37473592	37473618	chr7:37473592-37473618	0	AAGGAAATCCATTTTGGAGGCTTGTTT	1	2	7	AA1	-	.
chr7	37473795	37473825	chr7:37473795-37473825	0	AGGCAAGCTCTTCTCATTTTGTGGCAAATCA	1	3	11	ACC1	-	.
chr7	37474473	37474497	chr7:37474473-37474497	0	TGGCAAGCTGGACCTAGGCAAGTGC	1	3	5	CCD1	1.0	.
chr7	37474515	37474535	chr7:37474515-37474535	0	AAACATGTTTTAGGCTACTTC	2	1	1	A1	1.0	.
chr7	37474625	37474647	chr7:37474625-37474647	0	AGGCTAGTCCCCAGAGCTACCTC	1	1	3	A1	-	.
chr7	37474856	37474883	chr7:37474856-37474883	0	GGTCTTGCTTTGTTGCCCAGGCTGGTCT	1	2	8	BD3	1.0	.
chr7	37475484	37475503	chr7:37475484-37475503	0	AAGCTAGGCCAGTCTAGTCT	2	2	0	DD2	-	.
chr7	37475856	37475875	chr7:37475856-37475875	0	CAGCTTGTTAGCACTTGTTT	2	3	0	CCD2	-	.
chr7	37483897	37483927	chr7:37483897-37483927	0	CAGCTTGCTCCATGTGGCATGAGACATTGTT	1	3	11	ACD2	-	dELS,CTCF-bound
chr7	37485578	37485603	chr7:37485578-37485603	0	GGCCATGCTCTGGGTGGGCCTTGCTC	1	2	6	DD2	2.0	dELS
chr7	37488606	37488625	chr7:37488606-37488625	13	GGGCCTGTCCAGGCATGCCT	4	1	0	B1	-	.
chr7	37489571	37489590	chr7:37489571-37489590	0	AAACATGTTCATGCTTCTTT	3	2	0	AD1	-	.
chr7	37492183	37492204	chr7:37492183-37492204	0	GGGCTTGATTGGAGACAATCCC	1	2	2	AD2	-	dELS,CTCF-bound
chr7	37492301	37492332	chr7:37492301-37492332	0	GGACAAGCTCCGTCTGGGCTCCGGGAGTGCCC	1	2	12	AB1	1.0	.
chr7	37492761	37492793	chr7:37492761-37492793	0	GAACAACTCCAGACGGGAGACACGAACAACTCT	1	2	13	AA2	-	.
chr7	37493929	37493959	chr7:37493929-37493959	0	AGACTAGCCAGACTAGACACAGGGCAAGGTA	1	3	11	CCD1	-	dELS
chr7	37498825	37498853	chr7:37498825-37498853	0	GAGCATGTCAAATAATAGGTGGGAAGCTT	1	3	9	ACC2	2.0	.
chr7	37505109	37505141	chr7:37505109-37505141	0	AAAAATGTCTCCCAGATTCTGGCAAGCATCTTT	1	2	13	AA2	-	dELS
chr7	37506343	37506372	chr7:37506343-37506372	0	GAACTTCCTTCTCTTGGATTGAAAAAGTCT	1	2	10	AA2	-	.
chr7	37512019	37512051	chr7:37512019-37512051	0	TGGCAAGTCTGTGCAATTCCTGGAGAGATGTTC	1	2	13	AC2	-	.
chr7	37512968	37513000	chr7:37512968-37513000	0	CAGTTTGCCCTGTCACTGGCCTCTAGCAAGCTC	1	3	13	ACC1	1.0	.
chr7	37514805	37514830	chr7:37514805-37514830	0	GAACAAGTTCAATGGAAGGACTGTCC	1	2	6	AB1	1.0	.
chr7	37521847	37521866	chr7:37521847-37521866	0	ATACATTTTCAAGCTAGCCC	3	2	0	AD1	1.0	.
chr7	37526723	37526744	chr7:37526723-37526744	0	AAACATGGCCTGAAACTTCCCT	1	2	2	AD2	2.0	.
chr7	37528638	37528665	chr7:37528638-37528665	0	AGGCTACCTAAATTCTAAGAACTTGTTT	1	2	8	AC1	-	.
chr7	37530149	37530169	chr7:37530149-37530169	0	CCAGAAGTTCGGGACTAGCCT	1	3	1	ACD1	-	.
chr7	37532755	37532787	chr7:37532755-37532787	0	GAGGAAGCTCTGATTTGCTGAGTAGGCTTGCAT	1	2	13	AD3	-	.
chr7	37535981	37536005	chr7:37535981-37536005	0	AAGATAGGCTGAAAAGAACAAGCCT	1	2	5	AD1	-	dELS
chr7	37536020	37536045	chr7:37536020-37536045	0	GAACATGTTTTTATATTGACATTCCA	1	3	6	ACC1	-	dELS
chr7	37540108	37540139	chr7:37540108-37540139	0	GGACTTGCTATGTGTGAGCCCTAGACTTGGTA	1	3	12	CCD1	1.0	.
chr7	37541647	37541666	chr7:37541647-37541666	0	CAGCATGCCTCGGCTTCCCT	4	3	0	ACC1	4.0	.
chr7	37542029	37542053	chr7:37542029-37542053	0	AGGCAAGCCAGCTTTCAGGATGTCT	1	3	5	ACC2	-	.
chr7	37545992	37546011	chr7:37545992-37546011	0	AGGCAAATTTAAACATCCTT	1	2	0	AA2	1.0	.
chr7	37548817	37548842	chr7:37548817-37548842	0	AAAATTGTCTTCCAGGAAACTGGTCC	1	2	6	AB3	-	.
chr7	37551897	37551923	chr7:37551897-37551923	0	GAACTTGCCTCTCTGACAAGAAACTTC	1	2	7	AA1	-	dELS
chr7	37553481	37553504	chr7:37553481-37553504	0	GAGCAAGCTTGTGCAGAGAAACTC	1	2	4	AA1	-	.
chr7	37556910	37556936	chr7:37556910-37556936	0	GAGCAAGCAAGGGAGGGGGACATGTCA	1	3	7	CCD2	-	.
chr7	37559646	37559668	chr7:37559646-37559668	0	AACCTTGCCCCAGCAACTAGCTG	1	3	3	CCD1	-	.
chr7	37563698	37563721	chr7:37563698-37563721	0	GGGCATGTCTTCAGGAGCTGGTAC	2	2	4	BD4	1.0	.
chr7	37567534	37567558	chr7:37567534-37567558	0	GAGCTATTTTCTTGATAACTTGTCA	1	3	5	ACC2	-	.
chr7	37567820	37567841	chr7:37567820-37567841	0	AGACATTTCCTTGACCTTGTTC	1	2	2	AD2	-	.
chr7	37568073	37568104	chr7:37568073-37568104	0	ATGCTAGCTTTCTACTATAAACAAGGAAGCTT	1	2	12	AD2	-	.
chr7	37570052	37570081	chr7:37570052-37570081	0	AGGCAAGTTTTAGAGCAGGAGTGAAAGTTT	1	2	10	AD1	1.0	.
chr7	37573106	37573135	chr7:37573106-37573135	0	AAACTAGTTTTATTCTTCGATGACATGATT	1	2	10	CD	-	.
chr7	37574329	37574351	chr7:37574329-37574351	0	GGACTAGCCTGGGTGACATGACA	1	3	3	CCD1	1.0	.
chr7	37578582	37578605	chr7:37578582-37578605	0	AGACAAGCCTGGGTTGAAATGCTT	1	2	4	AC1	1.0	.
chr7	37579937	37579961	chr7:37579937-37579961	0	CAGCATGTTCCCTCTGGGCTATCTA	1	3	5	ACC1	-	.
chr7	37581049	37581070	chr7:37581049-37581070	0	AAGCTAATTTTAAAACATTTTT	1	2	2	AA2	-	.
chr7	37589849	37589873	chr7:37589849-37589873	0	CAGCAAGCCACCGTGGCACTTGTTT	1	3	5	CCD2	-	.
chr7	37590782	37590804	chr7:37590782-37590804	0	GGACATGCCCAGGAGACAGGTCT	2	1	3	B1	-	.
chr7	37592578	37592597	chr7:37592578-37592597	11	CAGCTTGTCTGGACATGTCC	5	1	0	C1	1.0	.
chr7	37593124	37593154	chr7:37593124-37593154	0	AGGCATGTCTTACATGGTGCTGGGCAAGAGA	1	3	11	CDD3	-	.
chr7	37593434	37593465	chr7:37593434-37593465	0	AGGCAAATTCCAAAGAGGCTTGGAACATTTTT	1	2	12	AA2	1.0	.
chr7	37594968	37594990	chr7:37594968-37594990	0	ATACATGCTCCCTGAACATGTTA	1	2	3	CD	-	.
chr7	37595584	37595616	chr7:37595584-37595616	0	AAATATGTGTGGGGCTCATTTGGAGGCTTGTTT	2	2	13	AD1	-	.
chr7	37597016	37597039	chr7:37597016-37597039	0	AAGAAAGCTTTGAAAAAAATGCTT	1	2	4	AA2	-	.
chr7	37608150	37608171	chr7:37608150-37608171	0	GAACCTGTTGAACAGCATGCCC	2	3	2	BCC1	-	.
chr7	37609493	37609519	chr7:37609493-37609519	0	AGGCATGTTGAAAGCCAAGGTAAGCCA	1	3	7	ACC2	1.0	.
chr7	37612895	37612927	chr7:37612895-37612927	0	GGGGTTGTTTGTTTTTTTCTTATAAATTTGTTT	1	2	13	AA2	-	.
chr7	37614377	37614407	chr7:37614377-37614407	0	GAACAAGCCTTGCATCCCAGGGATGAAGCCC	1	2	11	AD1	-	.
chr7	37618891	37618923	chr7:37618891-37618923	0	AGACTTACCTTGTCTGCTTTTCCAAAAAAGCCT	1	2	13	AA2	1.0	.
chr7	37619239	37619269	chr7:37619239-37619269	0	AGACATCCTCTGGGGTTCTTGGAACATATTC	1	2	11	AA2	-	.
chr7	37619730	37619762	chr7:37619730-37619762	0	GTACATGCCCTTAACCAGCTTGAAAACATTTTC	1	2	13	AD3	-	.
chr7	37624217	37624247	chr7:37624217-37624247	0	TAGAATGTTTGATACCTGGTATGGCAAGCTC	1	3	11	ACC1	1.0	.
chr7	37625181	37625202	chr7:37625181-37625202	0	AAACTTTTTAATAAGCTTGCTC	1	2	2	AC1	-	.
chr7	37625400	37625419	chr7:37625400-37625419	0	AAACATATCTGGGTATGTTT	1	2	0	AA2	-	.
chr7	37629874	37629898	chr7:37629874-37629898	0	AGACTTTTTTTCCCAGTGCATGTTC	1	2	5	AD2	-	.
chr7	37638851	37638874	chr7:37638851-37638874	0	GGAATAGTTTCAGTAAACATGGTT	1	2	4	AD3	-	.
chr7	37645975	37645998	chr7:37645975-37645998	0	AGAAATGTTTTCTAAAACAAGGCC	1	2	4	AD3	2.0	dELS
chr7	37648537	37648562	chr7:37648537-37648562	0	AAACATGCATAGCATTAGGCATTCTT	1	2	6	AD2	-	.
chr7	37649593	37649624	chr7:37649593-37649624	0	AGACTTTTTTCCAAGAATGCAGGAAATAGTTC	1	2	12	AA2	-	.
chr7	37650317	37650342	chr7:37650317-37650342	0	TGACAAGTTTGGAGGTAAGCATACAC	1	3	6	ACD2	-	.
chr7	37651957	37651985	chr7:37651957-37651985	0	GGGGTTGTTTTTTTCTTGTAAATTTGTTT	1	2	9	AA2	1.0	.
chr7	37660177	37660196	chr7:37660177-37660196	0	TGACTTCTTTTGACATGCTT	3	3	0	ACC2	-	.
chr7	37660472	37660498	chr7:37660472-37660498	0	TGGCTAGTTCATAGGCAAAGCATCCCT	1	2	7	AC2	-	dELS,CTCF-bound
chr7	37664724	37664744	chr7:37664724-37664744	0	AAGCTAGCTTGGGGGAAGTTC	1	1	1	A2	-	.
chr7	37664914	37664934	chr7:37664914-37664934	0	GGGCATGCCTAAAGCATGCAC	2	1	1	D1	1.0	.
chr7	37664956	37664982	chr7:37664956-37664982	0	GGACATGCTTTGATCTGGAAATAGACT	2	2	7	AD1	-	.
chr7	37669018	37669040	chr7:37669018-37669040	0	ATGCAAGTTTTCAGGGCATGTGC	1	2	3	DD3	-	.
chr7	37670355	37670375	chr7:37670355-37670375	0	CAGCATGTTGGGTACTTGTTC	1	3	1	CCD2	1.0	.
chr7	37677551	37677580	chr7:37677551-37677580	0	AGACTTGCTTATCTACTGTTAAATTTATTC	1	2	10	AA1	-	.
chr7	37681420	37681441	chr7:37681420-37681441	0	AGACTTATCTTCAGACATGGCT	1	2	2	AD2	1.0	.
chr7	37685639	37685667	chr7:37685639-37685667	0	GGTCTTGCTCATGTTGCCCAGGTTAGTCT	1	2	9	AD2	-	.
chr7	37686386	37686418	chr7:37686386-37686418	0	AAGCTAGTTCATACGTTATACCAAAGTATTTTC	2	2	13	AA1	-	.
chr7	37687889	37687910	chr7:37687889-37687910	0	AAGCTATTTTTGGAGCAAACTT	1	2	2	AA2	1.0	.
chr7	37689521	37689548	chr7:37689521-37689548	0	GGGCTTTTCTTTGATGGGAGACTTTTTT	1	2	8	AA2	-	.
chr7	37692838	37692869	chr7:37692838-37692869	0	GGGGTTGTTTGTTTTTTCTTGTAAATTTGTTT	1	2	12	AA2	-	.
chr7	37693742	37693771	chr7:37693742-37693771	0	TCAGTAGTTCAGACTCTAGGGGGCTAGTCC	1	3	10	ACD1	-	.
chr7	37693945	37693973	chr7:37693945-37693973	0	CAGCCAGTCCTGGAAGGCATGACTAGTCT	1	3	9	BCC1	-	.
chr7	37697370	37697391	chr7:37697370-37697391	0	TAGTTAGTTTTGTAGCTAGTTT	1	3	2	ACC1	1.0	.
chr7	37698703	37698729	chr7:37698703-37698729	0	AGACAAAATTTTGCAATAGACTTGTTT	1	2	7	AD1	1.0	.
chr7	37701374	37701402	chr7:37701374-37701402	0	AGACTTGCTTCATGACCCAGGGAAAGGCC	1	2	9	AD1	1.0	.
chr7	37701738	37701762	chr7:37701738-37701762	0	ACATAAGCCTTTAGAAAACTTGCTT	1	2	5	AD4	1.0	.
chr7	37701990	37702018	chr7:37701990-37702018	0	CAGCAACCTACATGGTTTAAGGCTTGTTT	1	3	9	ACC2	-	.
chr7	37709869	37709897	chr7:37709869-37709897	0	AAGGATGTCTGTTGTTTGTCAACTTGCCT	1	2	9	AC2	1.0	.
chr7	37714713	37714735	chr7:37714713-37714735	0	AGATATGGTCCAAAAACATGTTT	2	2	3	AD1	1.0	dELS,CTCF-bound
chr7	37714988	37715012	chr7:37714988-37715012	0	AAACATGTTATAACAAGAATTGTTG	1	3	5	ACC2	1.0	.
chr7	37718629	37718659	chr7:37718629-37718659	0	GAGCTTGATTTAAGACAAATTGAGCTATCCT	1	2	11	AD2	-	.
chr7	37719091	37719121	chr7:37719091-37719121	0	GAGCATGGCCAGTTTATACTTAAAAATGTCC	1	2	11	AD2	1.0	.
chr7	37719991	37720011	chr7:37719991-37720011	0	GGGCCAGCCTGGAACCAGCCT	1	2	1	BB2	1.0	.
chr7	37721602	37721631	chr7:37721602-37721631	0	AAACATGCCCAACGTGTCCTAAAATTATTT	2	2	10	AA1	1.0	.
chr7	37722521	37722543	chr7:37722521-37722543	0	AGACTAGCCTGGCCAACATGGTG	1	3	3	CCD1	1.0	.
chr7	37723687	37723710	chr7:37723687-37723710	0	TTACATGTCCGTATAGACATGTTT	1	2	4	CD	2.0	.
chr7	37724189	37724216	chr7:37724189-37724216	0	AGGATAGCTCAAATCCAGAAGCCTGCTC	1	2	8	AB2	1.0	.
chr7	37725235	37725260	chr7:37725235-37725260	0	GAACATGGCTTGGGTAGGGCTGGTTC	1	2	6	BD2	1.0	.
chr7	37727780	37727810	chr7:37727780-37727810	0	CAACTATCCAATCTGTTGCCAAAACAAGCTT	1	3	11	ACC2	-	.
chr7	37728646	37728667	chr7:37728646-37728667	0	AAGCAAGGTTGTGGGCAAGGCT	1	2	2	DD2	1.0	.
chr7	37729019	37729051	chr7:37729019-37729051	0	AAGCAAGCTGGAGGTATGAAAGAGAACATTCCA	1	3	13	ACC1	-	dELS
chr7	37729545	37729572	chr7:37729545-37729572	0	AAAGAAATTCAAAGTTAAAAACAAGTCC	1	2	8	AA1	-	dELS
chr7	37730670	37730692	chr7:37730670-37730692	0	GTGTTTGTCTCTCAGGCTTGTCT	1	2	3	AD4	-	dELS
chr7	37733156	37733184	chr7:37733156-37733184	0	GGACTTGGCTCTATGTGCTTGGCTAGCTG	1	3	9	CCD2	1.0	dELS,CTCF-bound
chr7	37735243	37735263	chr7:37735243-37735263	0	AGAAAAGCTCAAAGCAACTTC	1	2	1	AA2	-	.
chr7	37740330	37740352	chr7:37740330-37740352	0	AACAAAGCTCTGAAAGCTTGTCA	1	3	3	ACD1	-	.
chr7	37745595	37745615	chr7:37745595-37745615	0	GGGCTTGTGTGAGTCTTGCTC	1	2	1	DD2	1.0	.
chr7	37746482	37746504	chr7:37746482-37746504	0	GGACATATCCTTGGAGAATGCTT	1	2	3	AA2	-	.
chr7	37746855	37746885	chr7:37746855-37746885	0	AGGCAAGTTGCTGGCGAAACCTAACTTTCCT	1	3	11	ACC1	1.0	.
chr7	37750497	37750524	chr7:37750497-37750524	0	AAAGGTGCTTTGCTGATGGAACTTGCTG	1	3	8	ABC1	1.0	.
chr7	37751657	37751679	chr7:37751657-37751679	0	CACCATGTTGGCCAGGCTAGTCT	1	3	3	CCD1	-	.
chr7	37753572	37753593	chr7:37753572-37753593	0	AGGGAAGTTAAGTGACTAGTCT	1	3	2	ACC1	1.0	.
chr7	37756574	37756602	chr7:37756574-37756602	0	GAACTTTTCTTTCTATGAAAAAAATGTTC	1	2	9	AA2	-	.
chr7	37757312	37757340	chr7:37757312-37757340	0	GGGGAAGCCCCACAGCCAGAGCCTTGTCT	1	2	9	AD2	-	.
chr7	37758822	37758852	chr7:37758822-37758852	0	GAACATGTTGGAACACATGGAAAAGATGTCA	1	3	11	ACC2	1.0	dELS
chr7	37761638	37761663	chr7:37761638-37761663	0	GGACAAGTTGCAGAAGAAACATTTTT	1	2	6	AC2	1.0	.
chr7	37763369	37763388	chr7:37763369-37763388	0	GAATCTGCCTAAGCTTGCCC	3	2	0	AB4	1.0	.
chr7	37765477	37765503	chr7:37765477-37765503	0	TGTTTTGTCCATGGTGTGAGCAAGTTC	1	3	7	ACD1	-	dELS
chr7	37766684	37766711	chr7:37766684-37766711	0	GTTCATGCCTATTTTCAGAAACTAGTTC	1	2	8	DD4	-	.
chr7	37768435	37768456	chr7:37768435-37768456	0	TGACATGTGGCCAGGCTAGTCT	1	3	2	CCD2	-	.
chr7	37776043	37776065	chr7:37776043-37776065	0	GGAAATGTCTCCAGGGCATGTCA	1	2	3	AC2	1.0	.
chr7	37778798	37778819	chr7:37778798-37778819	0	TAGCTTGCTTATTGAAAAGTTT	1	3	2	ACC2	-	.
chr7	37780561	37780584	chr7:37780561-37780584	0	TAGCATTTCTTGTAAGACATGTCT	1	2	4	AC1	2.0	.
chr7	37781037	37781061	chr7:37781037-37781061	0	AGATATGCCCTTCTGAGGCTATTTT	1	2	5	AA2	-	.
chr7	37785532	37785552	chr7:37785532-37785552	0	GAGCAAGTTGGTGGCATCTCC	2	3	1	ACC1	2.0	.
chr7	37785557	37785577	chr7:37785557-37785577	0	GCATTTGCTTTGGACTTGCCT	1	2	1	AD4	-	.
chr7	37798110	37798131	chr7:37798110-37798131	0	GAGCAAGCTCAGAAGCAGATCC	1	2	2	AB4	1.0	.
chr7	37804980	37805005	chr7:37804980-37805005	0	GAGCTACCTGGGGACTAGGCATGTTC	1	2	6	AC1	-	.
chr7	37805972	37805998	chr7:37805972-37805998	0	GAGCTACTTTACAAGACAAACATCCCC	1	2	7	AA2	-	.
chr7	37809214	37809246	chr7:37809214-37809246	0	AAACAAATTTATAAGAAAAAAACAAACAACCCC	1	2	13	AA2	1.0	.
chr7	37815232	37815264	chr7:37815232-37815264	0	AGACAGGTTTCACCAGGTTGGCCAGGCTGGTCT	1	2	13	BB2	1.0	dELS
chr7	37817442	37817469	chr7:37817442-37817469	0	AAATTTGTTCTGACCATGAGGCATCCCT	1	2	8	AA2	1.0	.
chr7	37821697	37821720	chr7:37821697-37821720	0	GGGCTTGTTTTCTTAGACTCCTCC	1	2	4	AB4	-	.
chr7	37822308	37822334	chr7:37822308-37822334	0	GAAAATTTCTTTTCTAAGAACAAGCTT	2	2	7	AA1	-	.
chr7	37825417	37825440	chr7:37825417-37825440	0	AAGCTTGCCTTTCCAGGCTTGTCA	1	1	4	C1	3.0	.
chr7	37830121	37830145	chr7:37830121-37830145	0	GACCTTGCCTGTCAGGAACTAGCAT	1	2	5	DD3	1.0	.
chr7	37830968	37830991	chr7:37830968-37830991	0	AAACAATTCTAAATAAACTAGCGT	1	2	4	AD2	2.0	.
chr7	37831519	37831549	chr7:37831519-37831549	0	GGACTTTTCCTATAAAACCCCAGGCATGCCA	1	2	11	AC2	-	dELS,CTCF-bound
chr7	37832574	37832601	chr7:37832574-37832601	0	AGACCAGTTTCCCCAGTTGGGGATGTTT	1	2	8	AB2	-	.
chr7	37833104	37833136	chr7:37833104-37833136	0	GGGGTAGTCCCTGCTTTGTGCGGGGTCTAGTCT	1	2	13	AD2	-	.
chr7	37836485	37836514	chr7:37836485-37836514	0	TGACTTGTTAAAGGTATTATGGGAAAGTTT	1	3	10	ACC2	-	.
chr7	37837209	37837229	chr7:37837209-37837229	0	AGTCTAGCTTTGGGTTTGTCT	1	2	1	AD2	-	.
chr7	37841434	37841460	chr7:37841434-37841460	0	ACACTAGTTCAATGGTTGAACTAGTTT	1	1	7	D1	1.0	.
chr7	37849028	37849053	chr7:37849028-37849053	0	AGTCTAGCTTAGAGGAGGACCTGTTT	1	2	6	BD2	1.0	.
chr7	37855554	37855577	chr7:37855554-37855577	0	AAACCTGTTCAGGTAGACATCTTT	2	2	4	AB3	1.0	.
chr7	37858927	37858952	chr7:37858927-37858952	0	GAGCTAGTTACTTAAAGAGCTTGGCA	1	3	6	CCD1	-	.
chr7	37861713	37861743	chr7:37861713-37861743	0	AGAATTGTTCAACTTTAAAGCAAGGATGCCT	1	2	11	AA2	2.0	.
chr7	37865158	37865186	chr7:37865158-37865186	0	CAGCATCTCATCTGAGACAAGGCAAGTCC	1	3	9	ACC2	-	.
chr7	37865198	37865223	chr7:37865198-37865223	0	GAGCCAGTTAGATCAAAAGCAAGTTA	1	3	6	BCC1	-	.
chr7	37869564	37869585	chr7:37869564-37869585	0	AGGCATGTTAATTGGCATGTCA	2	3	2	CCC	-	.
chr7	37869834	37869857	chr7:37869834-37869857	0	TGACATGCTGAACTGAAAAAGCCT	1	3	4	ACC2	1.0	.
chr7	37870678	37870704	chr7:37870678-37870704	0	GGACAAGCTTGGTCTATAGGCTTCTGA	1	3	7	ACD2	1.0	.
chr7	37870847	37870878	chr7:37870847-37870878	0	AAGCTTTCCCCTGACTTCTATAATGCTTGTTC	1	2	12	AD2	-	.
chr7	37877582	37877611	chr7:37877582-37877611	0	TGACTTGTCCAACTACCTAGGAGCTTTCTA	1	3	10	ACC1	2.0	.
chr7	37881299	37881329	chr7:37881299-37881329	0	GAAGATGTTCTCTAGTAAGTTGAGAAAGTTT	1	2	11	AA2	1.0	.
chr7	37884551	37884571	chr7:37884551-37884571	0	AAACATGTTCTGAGTTTACTT	2	2	1	AA1	-	.
chr7	37886638	37886661	chr7:37886638-37886661	0	GGACATTTTCCAATAATCATGTTT	1	2	4	AD2	-	.
chr7	37891925	37891954	chr7:37891925-37891954	0	GAGCTATTCTCCTATTTTTTGAACTTGTGT	1	2	10	AD2	1.0	.
chr7	37895449	37895477	chr7:37895449-37895477	0	GAAGTTGTCCGCAGTCACAAAACTAGTGT	1	2	9	AD3	2.0	.
chr7	37896521	37896546	chr7:37896521-37896546	0	AGGCTATCTTAACTTGAGGCAATCCC	1	2	6	AA2	1.0	.
chr7	37897191	37897220	chr7:37897191-37897220	0	GAACTTTTCCTAAATTCCTGAATCAAGCTT	1	2	10	AD2	-	.
chr7	37900321	37900343	chr7:37900321-37900343	0	AAACATGCTTTGGAGGAAAACTC	2	2	3	AA1	1.0	.
chr7	37901033	37901055	chr7:37901033-37901055	0	CATAATGTTTGAGAAGCATGCCT	1	3	3	ACD1	-	.
chr7	37902333	37902361	chr7:37902333-37902361	0	GAACCTGCTCAACCATTGGAAGCTACTTT	1	2	9	AB3	-	dELS,CTCF-bound
chr7	37903659	37903684	chr7:37903659-37903684	0	GGAATAGTTTTCAAATTAGCATGTCT	1	2	6	AC2	-	.
chr7	37905843	37905866	chr7:37905843-37905866	0	GAACTTTCCTTGCTGAGCATACTC	1	2	4	AA2	3.0	.
chr7	37907917	37907939	chr7:37907917-37907939	0	AAACAAGCCCAAAGAGGTTATTT	1	2	3	AA1	-	.
chr7	37908628	37908660	chr7:37908628-37908660	0	TGGCAAGCTCAGGTTCTCATGGTCTGCTTGCCT	1	3	13	CCD2	1.0	dELS
chr7	37908742	37908763	chr7:37908742-37908763	0	AAGCATGCTCCTGAGCAGCTCA	2	3	2	ABC2	2.0	.
chr7	37911265	37911286	chr7:37911265-37911286	0	GAGTTAGTTCCCAAAGATGTTT	1	2	2	AA2	1.0	.
chr7	37911804	37911836	chr7:37911804-37911836	0	AAAATTGTTTGAATGATTTGAAAAGAATTGTTC	1	2	13	AA2	-	.
chr7	37912547	37912568	chr7:37912547-37912568	0	AAGCAAGCTGAAAAGCAGGTTT	1	2	2	BC2	-	.
chr7	37915938	37915961	chr7:37915938-37915961	0	AGACTTTTTCTGAAGAAAATGTTT	1	2	4	AA2	1.0	.
chr7	37918276	37918300	chr7:37918276-37918300	0	AATCTAGTTCCTATAGAACCAGTCT	1	2	5	BD2	-	.
chr7	37918593	37918623	chr7:37918593-37918623	0	GGGCTTCCCTGATGTTCTCTGAGGCATGCCC	1	1	11	A2	-	.
chr7	37920906	37920932	chr7:37920906-37920932	0	GGGCTTGCCCTCGGGCCGGGGAAGGCT	1	2	7	AD1	-	pELS,CTCF-bound
chr7	37924787	37924808	chr7:37924787-37924808	0	GAACAAACTCAGAAACTTTTTC	1	2	2	AA2	-	.
chr7	37925041	37925066	chr7:37925041-37925066	0	TTACAAGCTTCAGATAAGACAAGCCT	1	2	6	CD	-	.
chr7	37931172	37931199	chr7:37931172-37931199	0	AAAATAGTCTTTTTGCTTAAATATGTTT	1	2	8	AA2	1.0	.
chr7	37933251	37933271	chr7:37933251-37933271	0	AAACAAATCCAAAGTTTGTTC	1	2	1	AA2	1.0	.
chr7	37933517	37933537	chr7:37933517-37933537	0	AAAAATGCTAATAACATGTTC	2	3	1	ACC1	1.0	.
chr7	37937374	37937401	chr7:37937374-37937401	0	GAATTTGCTTTTAAAAATGAAAAAGCCT	1	2	8	AA2	1.0	.
chr7	37939590	37939609	chr7:37939590-37939609	1	AGGCATGTTATAACAAGTTT	5	2	0	CC	1.0	.
chr7	37940963	37940983	chr7:37940963-37940983	0	GGGAAAGTCCAAGGTTAGCCT	1	2	1	AA2	1.0	.
chr7	37942789	37942819	chr7:37942789-37942819	0	AAACTATTTTCAAAAGCAAGAAAACTTCCCC	1	2	11	AA2	1.0	.
chr7	37944102	37944130	chr7:37944102-37944130	0	AGGAAAGTTTATTAGAACAAAGGAAGCTT	1	2	9	AA2	-	dELS,CTCF-bound
chr7	37951811	37951842	chr7:37951811-37951842	0	AAACAAATTTAATTGCATTTTAAAGCATTCTT	1	2	12	AA2	1.0	.
chr7	37953170	37953191	chr7:37953170-37953191	0	AGGCAAGCCCCAGGGTGTGCTT	1	2	2	AB1	-	.
chr7	37956613	37956636	chr7:37956613-37956636	0	AAAATAGCCTTAAAAAGAAAGCCT	1	2	4	AA2	-	.
chr7	37957675	37957705	chr7:37957675-37957705	0	GAGCAAGGTCAGGAGACAGCAAAGCAAGTCA	1	2	11	CD	1.0	.
chr7	37958780	37958807	chr7:37958780-37958807	0	AAACATGCACCCACCTCTAGCCATGCTC	1	2	8	DD2	-	.
chr7	37965195	37965221	chr7:37965195-37965221	0	GGGCAAATTTCCATCTTAAACATTTTT	1	2	7	AA2	1.0	.
chr7	37966436	37966464	chr7:37966436-37966464	0	GAACATCCCTTGTGTCCTGGGGCATGCTG	1	2	9	AC2	-	.
chr7	37967092	37967117	chr7:37967092-37967117	0	AGGCAGGGCTCCAGCAGGGCTTGCCT	1	2	6	BD1	-	.
chr7	37967361	37967386	chr7:37967361-37967386	0	AGGCAAGTCCCTGCAGAAACCAGCCC	1	1	6	B2	1.0	.
chr7	37970822	37970847	chr7:37970822-37970847	0	AAACTAGTAATTTTTTCAACAAGTTT	1	3	6	CCD2	1.0	.
chr7	37971345	37971367	chr7:37971345-37971367	0	AAGCAAACTCCTCATACTTGTCT	1	2	3	AD2	1.0	.
chr7	37975203	37975232	chr7:37975203-37975232	0	AAGAATGTCCAATGTCCAATAAATAAGTCT	1	2	10	AA2	1.0	.
chr7	37976794	37976825	chr7:37976794-37976825	0	TCGATAGCTTGAAGGGTTTGAAGAACTTGTCT	1	3	12	ACD1	-	.
chr7	37981911	37981943	chr7:37981911-37981943	0	AGACTTTTTTGTTCTCTGAAAAGAATCAAGTCT	1	2	13	AD2	-	dELS
chr7	37985774	37985794	chr7:37985774-37985794	0	AAAAAAGTTCCAGATATGCTT	1	2	1	AA2	1.0	.
chr7	37987402	37987428	chr7:37987402-37987428	0	AGGCAAATCCTCAATGAGGACAACCCT	1	2	7	AA2	-	.
chr7	37990017	37990038	chr7:37990017-37990038	0	GGCCTTCTTCACAAGCTTGCTC	1	2	2	AD1	1.0	.
chr7	37992573	37992595	chr7:37992573-37992595	0	AAGCAAATTCTATAGTCAAGTTT	1	2	3	AD2	-	.
chr7	37993119	37993141	chr7:37993119-37993141	0	AAACTAGTTCCTGAAACATCCCT	2	1	3	A1	-	dELS
chr7	37993153	37993184	chr7:37993153-37993184	0	AAACATTTTCTTTATGACTGTGAAACAATTCC	1	2	12	AA2	2.0	dELS
chr7	37997313	37997345	chr7:37997313-37997345	0	GGGATTGTTTGTTTTTTTCTTGTAAATTTGTTT	1	2	13	AA2	1.0	.
chr7	38000366	38000395	chr7:38000366-38000395	0	AAGCTTCCCTATCCTACAGGAGCCTTGCTT	1	2	10	AD2	-	dELS,CTCF-bound
chr7	38001287	38001306	chr7:38001287-38001306	0	TAGCATGTTTAGACTATTTA	4	3	0	ACC1	-	.
chr7	38004453	38004478	chr7:38004453-38004478	0	AAACATGTTTTTCATCTGGCAAGTCA	1	2	6	CC	-	.
chr7	38006148	38006174	chr7:38006148-38006174	0	AAAAAAGTTTCTCAGGTTGACATGTCA	1	3	7	ACC1	1.0	.
chr7	38017173	38017198	chr7:38017173-38017198	0	GAGGTACCTTCTCACTAAACAAGTTC	1	2	6	AA1	-	.
chr7	38017790	38017809	chr7:38017790-38017809	0	AGGCTTGTATGATCAAGTTC	2	2	0	DD2	-	.
chr7	38019966	38019988	chr7:38019966-38019988	0	AGTTAAGTTTGAAGAACATGTCC	1	2	3	AD4	-	.
chr7	38024215	38024234	chr7:38024215-38024234	0	AAGGAAGCTTGAGAAAGTCT	1	2	0	AA2	-	.
chr7	38025053	38025078	chr7:38025053-38025078	0	AAACAATCTCCTTTGAGGGCAGGCTT	1	2	6	AB2	1.0	.
chr7	38026099	38026120	chr7:38026099-38026120	0	AGACAACTTTATAGAGTAGTTC	1	2	2	AA2	-	.
chr7	38029217	38029249	chr7:38029217-38029249	0	GGGGTTGTTTGTTTTTTTCTTGTAAATTTGTTT	1	2	13	AA2	-	.
chr7	38029914	38029946	chr7:38029914-38029946	0	AGACAAGCATTTACCATGGAAGTTGACAAGCTG	1	3	13	CCD2	-	.
chr7	38031494	38031519	chr7:38031494-38031519	0	GAGTTTGTTTTTGTAAAAGCCAGTCT	1	2	6	AB2	-	.
chr7	38032712	38032742	chr7:38032712-38032742	0	TAGCTTGCCCAAAGCAAATGAAAGCTCATCT	1	3	11	ABC2	-	.
chr7	38038999	38039029	chr7:38038999-38039029	0	AGGCAAGTTTCACATGGCAGCAGACAAGAGA	1	3	11	CDD3	-	.
chr7	38040719	38040742	chr7:38040719-38040742	0	AAACAAGTTTGCTGAAGCTAGATA	1	2	4	CD	-	.
chr7	38041178	38041206	chr7:38041178-38041206	0	AAACTTCTTTATTCTCAATCAGCAAGTTT	1	2	9	AC2	1.0	DNase-H3K4me3
chr7	38043432	38043462	chr7:38043432-38043462	0	AGACTTTCTTATATCCATGGCAGACTTTTCT	1	2	11	AA2	1.0	.
chr7	38045789	38045814	chr7:38045789-38045814	0	CTAATAGTCCATGAACAGGCATGTCC	1	3	6	ACD1	-	.
chr7	38048404	38048427	chr7:38048404-38048427	0	AGGCATTTTTTATAGGACCAGTCT	1	2	4	AB2	-	.
chr7	38048955	38048977	chr7:38048955-38048977	0	GGATTATTTCAAAAGACATGTCT	2	2	3	AA1	-	.
chr7	38049363	38049392	chr7:38049363-38049392	0	AAATTTGCTTTTGTAGGGCAGGACATTTTC	1	2	10	AA2	2.0	.
chr7	38054344	38054366	chr7:38054344-38054366	0	GAGCAAGCCCTGTTACCTAGTTA	1	3	3	CCD2	1.0	.
chr7	38054937	38054964	chr7:38054937-38054964	0	AGAGAAGTTTCTAAAAGAAAAGATGTTT	1	2	8	AA2	1.0	.
chr7	38055721	38055742	chr7:38055721-38055742	0	GGGCTACCTACACAACATGCCT	1	3	2	ACC2	2.0	.
chr7	38057915	38057944	chr7:38057915-38057944	0	AGACTTACCCAGAGTCCTCAAAGCTTACCC	1	2	10	AA2	1.0	.
chr7	38057993	38058017	chr7:38057993-38058017	0	AAACAAGACCAAAGAGAGCTGGTTT	1	2	5	BD2	1.0	.
chr7	38058491	38058516	chr7:38058491-38058516	0	AGAGTTTCTCATATGTAAGCTAGCTT	1	2	6	AA1	-	.
chr7	38058965	38058992	chr7:38058965-38058992	0	AAACATACTTTTGAGGACAGACTTGGCC	1	2	8	AD2	-	.
chr7	38059866	38059891	chr7:38059866-38059891	0	CAAAATGCTTTTATAGAAACTAGTTG	1	3	6	ACC1	1.0	.
chr7	38060443	38060470	chr7:38060443-38060470	0	AGACAAATTCAACTGATATGACTTGCTC	1	2	8	AC2	-	.
chr7	38063658	38063687	chr7:38063658-38063687	0	GGGTATGTCCTGCAGGTGGAAAGCGAGCCT	1	2	10	AB2	-	.
chr7	38063942	38063968	chr7:38063942-38063968	0	GAACAAGTCCAGGAACTGTGCATCCTC	2	2	7	AD1	1.0	.
chr7	38064599	38064631	chr7:38064599-38064631	0	AGGCCTCCTCCTTATGTTAATTAGAACTTGCTT	1	2	13	AB1	1.0	.
chr7	38065388	38065413	chr7:38065388-38065413	0	TAACAAGTTCTTAAAAGAACATTGCC	1	3	6	ACD2	1.0	.
chr7	38066564	38066590	chr7:38066564-38066590	0	CAGCTGGTCTCTGACTCTGGCTTGCCT	1	3	7	BCC2	2.0	.
chr7	38069910	38069936	chr7:38069910-38069936	0	CAACATGTTTCTATGTCAAATATGCTC	1	2	7	AC2	-	.
chr7	38071680	38071702	chr7:38071680-38071702	0	CAACTTGTTTGGAAGACAATTTT	1	2	3	AC2	-	.
chr7	38076766	38076791	chr7:38076766-38076791	0	GATCTTGCTTTTTATCTAGCTTGCCA	1	3	6	CCD1	1.0	.
chr7	38083037	38083057	chr7:38083037-38083057	0	CAATAAGTTTTGGACTTGCTT	1	2	1	AC3	1.0	.
chr7	38083687	38083710	chr7:38083687-38083710	0	AAATATGTCCCTTGAAACAACTTC	1	2	4	AA2	1.0	.
chr7	38086305	38086324	chr7:38086305-38086324	0	GAGCATCTCTGGGGTAGCTT	1	2	0	AA2	-	.
chr7	38096436	38096467	chr7:38096436-38096467	0	GAACTTTCTTCAAAGTCACATTGAACAATTTT	1	2	12	AA2	-	.
chr7	38096970	38096991	chr7:38096970-38096991	0	AAACTAGACTGTGAAGTTGTTT	1	2	2	AD2	-	.
chr7	38098883	38098905	chr7:38098883-38098905	0	GAAAATGTCTCCAGGGCATGTCA	1	2	3	AC2	2.0	.
chr7	38108229	38108260	chr7:38108229-38108260	0	AGACTTGGCTGTGAACTGGGTGAAGCATCCTC	1	2	12	AD2	1.0	.
chr7	38110889	38110916	chr7:38110889-38110916	0	GATCTTGTTTCAGTTGTTAAGCTTTTCC	1	2	8	AD3	-	.
chr7	38113953	38113974	chr7:38113953-38113974	0	CAGCATGCTGTTGAAATTGCTC	1	3	2	ACC2	-	.
chr7	38114600	38114628	chr7:38114600-38114628	0	ATGCTTTTCTCGTGATAGTGAACAAGTCT	1	2	9	AD1	1.0	.
chr7	38114676	38114706	chr7:38114676-38114706	0	TCTCTTGCCTGCCACCATGTAAGACATGTCT	1	3	11	CDD2	-	.
chr7	38119132	38119160	chr7:38119132-38119160	0	AGGCAATCCTCAGCAAAACAAACAAACCT	1	2	9	AA2	1.0	.
chr7	38119730	38119760	chr7:38119730-38119760	0	AAACAAATTTATGAGAAAAACAAACAACCCC	1	2	11	AA2	-	.
chr7	38120630	38120656	chr7:38120630-38120656	0	TAACATGTTTTTTAAAAAAGAAAGCTC	1	2	7	AC2	1.0	.
chr7	38126248	38126269	chr7:38126248-38126269	0	AAAATTGTTCTATGGCTTGCTT	1	2	2	AC2	-	.
chr7	38126925	38126954	chr7:38126925-38126954	0	AGGCATGTGCCACCATGCCCAGGTAAGTTT	1	2	10	AD2	-	.
chr7	38127319	38127344	chr7:38127319-38127344	0	AAACTTGCCTGATCATGAAGTTCTTC	1	2	6	AA1	1.0	.
chr7	38138727	38138757	chr7:38138727-38138757	0	AAGCAACCTTTTTGGCGTGACGGAAATGTTC	1	2	11	AA2	-	.
chr7	38142078	38142105	chr7:38142078-38142105	0	TAACATGTTCAAATGAAAGAGCAATTAT	1	3	8	ACD2	1.0	.
chr7	38148067	38148091	chr7:38148067-38148091	0	AAAATAGCCTGAAAAGGGCAAATCT	1	2	5	AA2	-	.
chr7	38148524	38148549	chr7:38148524-38148549	0	GGACTTCATCAACAGCAGACATGTCC	2	2	6	AD1	-	.
chr7	38151472	38151495	chr7:38151472-38151495	0	ACACATGTCTGCAGGGGCAGGTTT	2	2	4	BD3	2.0	.
chr7	38152355	38152376	chr7:38152355-38152376	0	AAGCAATCACATAAACAAGTCT	1	2	2	AD1	2.0	.
chr7	38154938	38154966	chr7:38154938-38154966	0	AAACGAGCCTGAATAGCCAAAGCAATCCT	1	2	9	AB3	2.0	.
chr7	38156440	38156462	chr7:38156440-38156462	0	AAACATGTTAATGCTGCTTGCTT	1	3	3	CCD2	2.0	.
chr7	38160161	38160184	chr7:38160161-38160184	0	AGGCTTGTTTGTTTGAAGTTGTCC	1	1	4	A2	-	dELS,CTCF-bound
chr7	38162725	38162757	chr7:38162725-38162757	0	GAACGTGCCCACTCCACCCTTAAAAATATGCTC	1	2	13	AB2	1.0	.
chr7	38164557	38164576	chr7:38164557-38164576	0	AAACAAGTCTTAACAAATTT	2	2	0	AC1	1.0	.
chr7	38165837	38165868	chr7:38165837-38165868	0	AAAAAAGCCTGCCAGAACTGTTAAACAAATTC	1	2	12	AA2	-	.
chr7	38166087	38166119	chr7:38166087-38166119	0	AAACATATCCTGTGTTCATAAGTGAGAAAGCTT	1	2	13	AA2	-	.
chr7	38167817	38167846	chr7:38167817-38167846	0	GGGCTAGTTAACTGTAGCAGGAGCATTCCT	1	2	10	AC2	-	dELS
chr7	38168630	38168657	chr7:38168630-38168657	0	CAGCATCCTTTTATCCAGGAGCAAGTTG	1	3	8	ACC2	-	.
chr7	38172100	38172121	chr7:38172100-38172121	0	ATACTTGTTTGAGTACATGCTT	2	2	2	DD2	1.0	dELS,CTCF-bound
chr7	38176839	38176870	chr7:38176839-38176870	0	AAGTTTGTTCACACTGTCACTAAGACAAGCAC	1	2	12	AD3	-	.
chr7	38179120	38179139	chr7:38179120-38179139	0	GTACTAGTTTGGATAAGTTT	2	2	0	AD2	-	pELS,CTCF-bound
chr7	38179679	38179705	chr7:38179679-38179705	0	AAACATGTAAATCAAAGAGACAAGTTT	1	2	7	CD	1.0	.
chr7	38179929	38179957	chr7:38179929-38179957	0	TGGCATGTTCCAGGGACAGAGGGAAGCCC	1	2	9	AC2	1.0	pELS,CTCF-bound
chr7	38180631	38180655	chr7:38180631-38180655	0	GAGCTAGTACTGATGGAGCTTGTAT	1	2	5	DD2	1.0	dELS
chr7	38180719	38180745	chr7:38180719-38180745	0	AACCTTGCTACCCTGAGCAGCAAGTCT	1	3	7	CCD1	3.0	.
chr7	38182458	38182490	chr7:38182458-38182490	0	AGACTAGCCCTGTGTTACTTGCAGTGCTAGGCT	1	2	13	DD1	2.0	.
chr7	38183234	38183260	chr7:38183234-38183260	0	GGGCTTTCTTTGTGCCAGGAGTTGTTC	1	2	7	AA2	2.0	.
chr7	38183466	38183488	chr7:38183466-38183488	0	AGAGATGCTTAATAAATATGTCC	1	2	3	AA2	1.0	.
chr7	38184189	38184219	chr7:38184189-38184219	0	AAGCTACCTTGAACAATTAATAGGCTTATTC	1	2	11	AA2	-	.
chr7	38184906	38184928	chr7:38184906-38184928	0	GAGCAAGTTTTTCAAGAATGCTG	1	2	3	AC1	2.0	.
chr7	38193250	38193281	chr7:38193250-38193281	0	AGAAATGTCTGTCCTCCTATTAGGATTAGTTT	1	2	12	AA2	-	.
chr7	38195588	38195608	chr7:38195588-38195608	0	AGCTTTGCTTTGAGCTTGCTA	1	3	1	ACD1	-	.
chr7	38196345	38196368	chr7:38196345-38196368	0	GAGCATGTGCCTGTCAGCTTGTTC	1	2	4	CD	-	dELS
chr7	38197776	38197802	chr7:38197776-38197802	0	AAGCATGCTTATTTTTAAAGCATCTGT	1	2	7	AD4	-	.
chr7	38198499	38198526	chr7:38198499-38198526	0	AAACATGTCTCTAAGCCAAATCATCTCC	2	2	8	AD1	2.0	dELS
chr7	38201129	38201161	chr7:38201129-38201161	0	AAGCAAGCTCACTCTCCTTTTTACAACTTCCCT	1	2	13	AC1	-	.
chr7	38203077	38203100	chr7:38203077-38203100	0	GAACTTCCCCAATCTAGCAAGTCA	1	3	4	ACC2	-	.
chr7	38206653	38206674	chr7:38206653-38206674	0	GAAGAGGCCTAGAAACATGCTT	2	2	2	AB1	-	.
chr7	38208006	38208028	chr7:38208006-38208028	0	AGACAAATTCAGTAGGCCTGTTT	1	2	3	AB2	1.0	.
chr7	38209657	38209676	chr7:38209657-38209676	0	CAGCAAGTCCGGGCATTCAT	3	3	0	ACD2	1.0	.
chr7	38209820	38209841	chr7:38209820-38209841	0	GTTCTTGTTCACAGACAAGTTA	1	3	2	CDD2	-	.
chr7	38210916	38210937	chr7:38210916-38210937	0	GGGCAAGCTGTTTAATAAGTTC	1	3	2	ACC2	-	.
chr7	38215918	38215940	chr7:38215918-38215940	0	GGCCATGTCTTCTGAGCATTCTC	1	2	3	AD3	-	dELS,CTCF-bound
chr7	38222600	38222621	chr7:38222600-38222621	0	GAACACGGTCTCAAGCATGCCT	2	2	2	BD1	-	dELS,CTCF-bound
chr7	38222916	38222941	chr7:38222916-38222941	0	AGACTACTCTAGAGCAAAGCTTTTCC	1	2	6	AA2	1.0	dELS,CTCF-bound
chr7	38223276	38223297	chr7:38223276-38223297	0	TAGTTTGTTTGCAGGCTTGCTT	1	2	2	AC3	1.0	.
chr7	38224343	38224367	chr7:38224343-38224367	0	TGGCAAGTTTCTGTTTAACTTTTTT	1	3	5	ACC1	-	.
chr7	38225569	38225594	chr7:38225569-38225594	0	GCACAAGTTCTTGAAAAGACAACCTT	1	2	6	AD3	-	.
chr7	38227474	38227503	chr7:38227474-38227503	0	AGGCATTCTTTCCCTATAACAAATTTGTTC	1	2	10	AA2	-	.
chr7	38227521	38227551	chr7:38227521-38227551	0	AGACATTCTCCTTAGGGAAAAAAAAATGTCC	1	2	11	AA2	-	.
chr7	38229731	38229756	chr7:38229731-38229756	0	GGGCATGCTCGTAGTTGAGCCTTTTC	2	2	6	AB1	2.0	.
chr7	38230400	38230422	chr7:38230400-38230422	0	TGACATGTCAATGTGGCTAGTTT	1	3	3	CCC	-	.
chr7	38231240	38231272	chr7:38231240-38231272	0	AAACATGTCTCACCTCCTGCCACAGGGCAGCTT	2	2	13	AB1	-	.
chr7	38232124	38232149	chr7:38232124-38232149	0	GAAGGAGCTCTCACCCAGACATGCTG	1	3	6	ABC1	-	.
chr7	38233546	38233570	chr7:38233546-38233570	0	GAACATGTTTCACAGAAACAAGCTG	2	1	5	C1	-	.
chr7	38242828	38242854	chr7:38242828-38242854	0	AAGTATGTTTTTGATAAATACTTGTTC	1	2	7	AD2	-	.
chr7	38245906	38245925	chr7:38245906-38245925	0	CATGTTGTCCAGGCTTGTTT	2	3	0	ACD1	1.0	dELS
chr7	38250387	38250419	chr7:38250387-38250419	0	AGACATATTTCACCATATTGACCAGGCTGGTTT	1	2	13	AB2	-	.
chr7	38251608	38251637	chr7:38251608-38251637	0	TAGTTTGCTTCTAATTTTAAAAGCATGTTA	1	3	10	ACC1	-	.
chr7	38257486	38257505	chr7:38257486-38257505	0	GGACAAGCCTTGACAACCTC	2	2	0	AC1	-	pELS
chr7	38258342	38258361	chr7:38258342-38258361	0	AAACATGCTGGAGCATTTTT	3	2	0	AC2	4.0	.
chr7	38258675	38258706	chr7:38258675-38258706	0	GGACTTGCTAAAAGATTTAGGGAGGAAAGTCA	1	3	12	ACC2	1.0	.
chr7	38258954	38258985	chr7:38258954-38258985	0	GGGCATGCCCTTAACATAGGCAAAATAAACTT	2	2	12	AA1	1.0	.
chr7	38262528	38262554	chr7:38262528-38262554	0	AAGTATGTTTTTGATAAATACTTGTTC	1	2	7	AD2	1.0	.
chr7	38266488	38266520	chr7:38266488-38266520	0	GAACATGTTTCACCATATTGACCAGGCTGGTTT	2	1	13	B1	2.0	.
chr7	38267706	38267735	chr7:38267706-38267735	0	TAGTTTGCTTCTAATTTTAAAAGCATGTTA	1	3	10	ACC1	-	.
chr7	38269107	38269137	chr7:38269107-38269137	0	GGGCTCCTTCACAACAAGAGTAAACATGTCT	2	2	11	AB1	3.0	.
chr7	38273311	38273333	chr7:38273311-38273333	0	AAACTTGTTCACAAAACTTTCAA	1	3	3	ACD2	-	.
chr7	38275054	38275077	chr7:38275054-38275077	0	AGACTTTTCCACAGTGACTAGTCA	1	3	4	ACC2	2.0	pELS,CTCF-bound
chr7	38276991	38277015	chr7:38276991-38277015	0	AGGCATGACCAAAAAAAACAAATCC	1	2	5	AD2	1.0	.
chr7	38277113	38277132	chr7:38277113-38277132	0	GGACAAGCCTTGACAACCTC	2	2	0	AC1	-	pELS
chr7	38280008	38280033	chr7:38280008-38280033	0	AAACATGCCTGGTGAAACACTTGTTT	1	1	6	D2	1.0	.
chr7	38281150	38281182	chr7:38281150-38281182	0	AGGAAAGTCTGGGGAGGAAAATAATACATGCTT	1	2	13	AD2	-	.
chr7	38285444	38285475	chr7:38285444-38285475	0	AATCAAGTTTCCAGAGGTTGAAGGGGAAGTCC	1	2	12	AD2	-	.
chr7	38286453	38286479	chr7:38286453-38286479	0	CTACATGCTCCTGGTGCTGACATGCTC	1	3	7	CCD1	1.0	.
chr7	38287299	38287329	chr7:38287299-38287329	0	AGGCTTGACTGACTGGATTTAAAAGAAGCTC	1	2	11	AD2	-	.
chr7	38287453	38287478	chr7:38287453-38287478	0	CAATTTGTTGAGCATTAGGCATGCCC	1	3	6	ACC1	-	.
chr7	38291165	38291184	chr7:38291165-38291184	0	GAGCTGGCTAAAGCAAGTCA	2	3	0	BCC2	2.0	.
chr7	38295882	38295907	chr7:38295882-38295907	0	AAGCAAACTCGAACTGGGGCTTGTTA	1	2	6	AC2	2.0	.
chr7	38297622	38297643	chr7:38297622-38297643	0	GAATTTACTTTTAAGCATGTTC	2	2	2	AA1	2.0	.
chr7	38297887	38297919	chr7:38297887-38297919	0	AAACGTGTTTTACTATATTGGCCAGGCTGGTTT	1	2	13	BB2	2.0	.
chr7	38299333	38299354	chr7:38299333-38299354	0	AGACCAGCTCAAAGACATGACT	2	2	2	BD3	-	.
chr7	38304934	38304965	chr7:38304934-38304965	0	GAACTTGCCACTATTGACTCCACACCATGCCC	1	3	12	CCD2	1.0	.
chr7	38306034	38306065	chr7:38306034-38306065	0	AAGCAAGTTCACAAGAACAGAGAGGGTTTTCT	1	2	12	AA1	-	.
chr7	38306452	38306478	chr7:38306452-38306478	0	GGAATAGCTGAGACTACAGGCAAGCTC	1	2	7	AC1	-	.
chr7	38309599	38309625	chr7:38309599-38309625	0	GGCCTAGTTTGGCTTTGGGGTATGCTC	1	2	7	AD2	-	.
chr7	38310479	38310509	chr7:38310479-38310509	0	GAGTAAGTCTTATGGACCGTCACACTTGCTC	1	2	11	AD2	1.0	.
chr7	38314403	38314423	chr7:38314403-38314423	0	TGGTTTGCCTCTGGCTAGTTT	1	3	1	ACC1	-	.
chr7	38317815	38317835	chr7:38317815-38317835	0	GAGCTTGTCTTCAACCAGCTG	1	3	1	BCC2	-	pELS,CTCF-bound
chr7	38319561	38319586	chr7:38319561-38319586	0	GGCAATGCCTGACACAGAGCAAGCCC	1	2	6	AD4	-	pELS,CTCF-bound
chr7	38319675	38319703	chr7:38319675-38319703	0	GCCCTTGTCTTGCTAAGACAGACTAGCTG	1	3	9	CDD2	-	pELS,CTCF-bound
chr7	38329214	38329237	chr7:38329214-38329237	0	GGGAAAGTCCACTCTAGCATGCCT	1	2	4	AC2	1.0	.
chr7	38329932	38329956	chr7:38329932-38329956	0	ATAAATGCTTGAGTGAAGCTAGTCT	1	2	5	AD4	2.0	.
chr7	38329989	38330013	chr7:38329989-38330013	0	AGACCAGTCCTTGAGGAATTTGTCT	1	2	5	AB2	2.0	.
chr7	38331612	38331638	chr7:38331612-38331638	0	GGACATACTTCAGCTAAAAACTTGTTA	1	2	7	AC2	-	.
chr7	38331826	38331847	chr7:38331826-38331847	0	AAAAAAGTTTGGACACATGTTT	1	2	2	AD2	-	.
chr7	38333747	38333769	chr7:38333747-38333769	0	AGGCATACTTCTGAAGTATGTTC	1	2	3	AA2	-	.
chr7	38334814	38334835	chr7:38334814-38334835	0	CAGCTTGTCTTCAGGAAAGTCC	1	2	2	AC2	2.0	pELS
chr7	38335973	38335999	chr7:38335973-38335999	0	GGCCTTGTCCTGTCAGGAAGCTTGATT	1	2	7	DD3	1.0	.
chr7	38339351	38339381	chr7:38339351-38339381	0	AGACTTTTCTGTAATACTGAAAGACTTGTTC	1	1	11	A2	1.0	.
chr7	38341966	38341992	chr7:38341966-38341992	0	GAACATACTTGAACTAAAAACTTGTTA	1	2	7	AC2	3.0	.
chr7	38342413	38342444	chr7:38342413-38342444	0	AAGCTTGCCTGCCTTGGAGCGTGAAAAAGTCT	1	1	12	A2	-	pELS
chr7	38346288	38346314	chr7:38346288-38346314	0	GAACATACTTAAACTAAAAACTTGTTA	1	2	7	AC2	-	.
chr7	38346734	38346765	chr7:38346734-38346765	0	AAGCTTGCCTGCCTTGGAGCGTGAAAAAGTCT	1	1	12	A2	-	.
chr7	38350617	38350643	chr7:38350617-38350643	0	GAACATACTTAAACTAAAAACTTGTTA	1	2	7	AC2	1.0	.
chr7	38352488	38352507	chr7:38352488-38352507	0	GGACATCTTTATGCATGCTT	3	2	0	AD2	1.0	.
chr7	38355436	38355462	chr7:38355436-38355462	0	GAACATACTTAAACTAAAAACTTGTTG	1	2	7	AC2	1.0	.
chr7	38355896	38355927	chr7:38355896-38355927	0	AAGCTTGCCTGCCTTGGAGCGTGAAAAAGTCT	1	1	12	A2	-	.
chr7	38359768	38359794	chr7:38359768-38359794	0	GAACATACTTAAACTAAAAACTTGTTA	1	2	7	AC2	1.0	.
chr7	38360214	38360245	chr7:38360214-38360245	0	AAGCTTGCCTGCCTTGGAGCGTGAAAAAGTCT	1	1	12	A2	-	pELS
chr7	38364579	38364605	chr7:38364579-38364605	0	GAACATACTTAAACTAAAAACTTGTTG	1	2	7	AC2	1.0	.
chr7	38365026	38365057	chr7:38365026-38365057	0	AAGCTTGCCTGCCTTGGAGCGTGAAAAAGTCT	1	1	12	A2	-	pELS
chr7	38367330	38367355	chr7:38367330-38367355	0	AAACTTGCTCTCAGCCAGGCTGCTTA	1	3	6	ABC2	2.0	.
chr7	38370004	38370027	chr7:38370004-38370027	0	GTACTTGTCTTGTCAGACCTGTCC	1	2	4	BD2	-	pELS,CTCF-bound
chr7	38370969	38370988	chr7:38370969-38370988	0	GAACAAATCCAGGCTAGCCT	2	1	0	A2	-	dELS,CTCF-bound
chr7	38374413	38374435	chr7:38374413-38374435	0	AGACAAGTCTCCAGAGCCTGTAC	1	2	3	BD1	-	.
chr7	38375500	38375527	chr7:38375500-38375527	0	GAAAATGTTTTGGCTAAAAGACAAGTTC	2	1	8	A1	-	.
chr7	38378739	38378771	chr7:38378739-38378771	0	AGGCAAGTCTATCATCTGTCTACCAACTAACTA	1	3	13	ACC1	-	.
chr7	38389388	38389418	chr7:38389388-38389418	0	AGACATCCCTCTCAAGATACAAAGCATTTCC	1	2	11	AA2	-	.
chr7	38395010	38395040	chr7:38395010-38395040	0	AAATAAGCCTCTCCATGACTAAGACGTGCCT	1	2	11	AB2	1.0	dELS
chr7	38397328	38397352	chr7:38397328-38397352	0	AAACTTGTTCCATACGAACATAATG	1	3	5	ACD2	2.0	.
chr7	38401256	38401280	chr7:38401256-38401280	0	TATGATGTCTCCATTAAACATGTTT	1	3	5	ACD1	-	.
chr7	38401842	38401866	chr7:38401842-38401866	0	GGAAAACTTCAGTTTGAGCATGTTT	2	2	5	AA1	-	.
chr7	38403615	38403647	chr7:38403615-38403647	0	TGGGAAGCTCTGGGTACTCCAGAGAGCTAGCTC	1	2	13	AC3	1.0	.
chr7	38403844	38403868	chr7:38403844-38403868	0	GGGCAAGTGCACTTGGAGAAAGCCT	1	2	5	AD2	1.0	.
chr7	38404776	38404808	chr7:38404776-38404808	0	AAACATATTTGAGGGAATGATTCAGAAAAGTTT	1	2	13	AA2	-	.
chr7	38405957	38405983	chr7:38405957-38405983	0	CCATATGCTTAGCCATAAAGCAAGTCT	1	3	7	ACD1	-	.
chr7	38410232	38410253	chr7:38410232-38410253	0	AGACATACCCAGAGACTAGACT	1	2	2	AD2	2.0	.
chr7	38413327	38413358	chr7:38413327-38413358	0	TGGCTTGCTTTTCCTAAATATAAAAAAAGCCA	1	3	12	ACC2	-	.
chr7	38413722	38413741	chr7:38413722-38413741	0	TGACATCTTAAAGCATGCTT	3	3	0	ACC2	1.0	.
chr7	38416501	38416527	chr7:38416501-38416527	0	GAGCTTTTTCAGAATCAAAACAATTTC	1	2	7	AA2	-	.
chr7	38417490	38417517	chr7:38417490-38417517	0	ATGCAAGTTCCCTAATAAAGGCACGTCT	1	2	8	BD3	-	.
chr7	38419573	38419599	chr7:38419573-38419599	0	GAATTATCTTCATAGTGGAACAAGTTT	1	2	7	AA1	-	.
chr7	38421559	38421581	chr7:38421559-38421581	0	AAACCAGCCTTGAAGACAAACTT	1	2	3	AB3	-	.
chr7	38421715	38421737	chr7:38421715-38421737	0	AAATAACCCTCATGAACTAGTCC	1	2	3	AA1	-	.
chr7	38426200	38426222	chr7:38426200-38426222	0	AAGCAGGCATCACAGACAAGCCT	1	2	3	BD1	-	.
chr7	38429156	38429185	chr7:38429156-38429185	0	AGGCCAGCTGTGTCCATGGCTGGCATGTCT	1	3	10	BCC1	-	.
chr7	38429289	38429310	chr7:38429289-38429310	0	AGGCTGGCCCCGGGGCATGCTC	2	1	2	B2	2.0	.
chr7	38429984	38430005	chr7:38429984-38430005	0	GAACAAATTTTACAACTTGTTT	1	2	2	AC2	-	.
chr7	38430155	38430183	chr7:38430155-38430183	0	TGCTAAGTTTCAAACACATAAGCAAGTTT	1	3	9	ACD1	-	.
chr7	38432640	38432670	chr7:38432640-38432670	0	AAACAAGGTGTCCAAATTTTAGAGCTTGTCA	1	3	11	CCD2	-	.
chr7	38434897	38434925	chr7:38434897-38434925	0	AAACTTGTTGACAATACTTTAGCATTTCT	1	3	9	ACC1	-	.
chr7	38435161	38435181	chr7:38435161-38435181	0	AAGCATCTTCAAGGCTAGTGT	1	2	1	AD2	1.0	.
chr7	38435442	38435471	chr7:38435442-38435471	0	AAGCATACTCTAGCAACTTTGGATTTGCCT	1	2	10	AA2	-	.
chr7	38439884	38439903	chr7:38439884-38439903	0	CGGCATGCCTAGCCTTGCCA	3	3	0	CCD2	-	.
chr7	38442246	38442270	chr7:38442246-38442270	0	TTAAAAGTTTAATAAAAACTTGCCC	1	3	5	ACD1	-	.
chr7	38444059	38444080	chr7:38444059-38444080	0	AAACAAATTTAAAAACATGATT	1	2	2	AD2	-	.
chr7	38448842	38448867	chr7:38448842-38448867	0	AAACTAGACCTTCTAGGAAATTGTTT	1	2	6	AD2	1.0	.
chr7	38448887	38448913	chr7:38448887-38448913	0	GACTTTGTTTTTTATTAGAACAAGTTG	1	3	7	ACD1	-	.
chr7	38451625	38451651	chr7:38451625-38451651	0	GAACTTTTCAGAGCCTTAAACATGCCG	1	3	7	ACC2	-	.
chr7	38451732	38451758	chr7:38451732-38451758	0	ATACTAGTTTTCCTCATAAACATGCTT	2	1	7	D1	-	.
chr7	38452890	38452922	chr7:38452890-38452922	0	GAACAAGCCACTGAAGAAACTGCCAAGATGCTT	1	3	13	ACC2	-	.
chr7	38453419	38453450	chr7:38453419-38453450	0	GAACATGCTTCTGTTTGGAAAGGCACTTCCTC	2	2	12	AD1	2.0	.
chr7	38453945	38453964	chr7:38453945-38453964	0	AGAATTGCTCAAGTTTGTCC	1	2	0	AA2	-	.
chr7	38455261	38455289	chr7:38455261-38455289	0	GGGTTTCCCCTTGTTGGTCAGACTTGTCT	1	2	9	AA1	1.0	.
chr7	38455559	38455591	chr7:38455559-38455591	0	AGGCTTTCCTCAGCTGGGATCCAGGAGAAGCTC	1	2	13	AA2	-	.
chr7	38456393	38456415	chr7:38456393-38456415	0	TAGCTTGACCTCAGGACAAGCTA	1	3	3	CCD2	1.0	.
chr7	38461135	38461162	chr7:38461135-38461162	0	AGACTAACCAAGTAATTAAAACAAGCCT	1	2	8	AC1	1.0	.
chr7	38461516	38461545	chr7:38461516-38461545	0	AAACTTGTATCTGCATATAGCAGCAAGCCT	1	2	10	CD	2.0	.
chr7	38462716	38462739	chr7:38462716-38462739	0	GAGCATGCTCGCCTGAGCATGCCG	2	1	4	C1	3.0	.
chr7	38463475	38463497	chr7:38463475-38463497	0	AAACAAGTTCTGCAAGAATCTTC	2	2	3	AA1	-	dELS
chr7	38464710	38464739	chr7:38464710-38464739	0	GAACTTACTCAAGGAAGGCAAAGCAAGTTA	1	2	10	AC2	1.0	.
chr7	38465605	38465634	chr7:38465605-38465634	0	AGGCTATTCTCCCCAAGAAAGAAATTGCTT	1	2	10	AA2	-	.
chr7	38466432	38466462	chr7:38466432-38466462	0	AAACAAGTATCTTTTGGCATAGAGCATGACC	1	2	11	DD2	2.0	.
chr7	38467542	38467571	chr7:38467542-38467571	0	GTACATGCACAGTGGTAGGTGAACATGTCT	1	2	10	DD1	-	.
chr7	38468676	38468696	chr7:38468676-38468696	0	GGGAATGCCTTTAACTAGTTC	1	2	1	AC2	1.0	.
chr7	38468763	38468792	chr7:38468763-38468792	0	AAACAAGCCAGTGAATGAAGAAACTTGGCA	1	3	10	CCD1	-	.
chr7	38472705	38472733	chr7:38472705-38472733	0	AGGCAGGATCTGGATTGAAAAACTAGTTT	1	2	9	BD1	1.0	.
chr7	38475298	38475328	chr7:38475298-38475328	0	GAACATGTGCAACCCATAGAGAAACATTTTT	1	2	11	AD2	-	.
chr7	38476443	38476471	chr7:38476443-38476471	0	AAAAATGTTTTCTAACAGAAAATTTGTTT	1	2	9	AA2	-	.
chr7	38477577	38477603	chr7:38477577-38477603	0	GAGAAAGTCTGAGAACAAGACATTCCC	1	2	7	AA2	2.0	dELS
chr7	38480008	38480031	chr7:38480008-38480031	0	GAACTAACCCAGGAGGAGATGCTT	1	2	4	AA2	-	.
chr7	38480205	38480233	chr7:38480205-38480233	0	TAATTTGTCCGAAATTGCTCAGCAAGTCT	1	3	9	ACC1	1.0	.
chr7	38480853	38480881	chr7:38480853-38480881	0	GGACTTGCCTTCTAGCCTGGGGCATTCCT	2	1	9	A1	2.0	.
chr7	38481550	38481580	chr7:38481550-38481580	0	AAGCCTGCCTGGGTTGGTGACAAGCAGGCTC	1	2	11	BB2	-	.
chr7	38483663	38483688	chr7:38483663-38483688	0	GGTCTTCTCCTATATGGAGCTAGTCC	1	2	6	AD1	-	.
chr7	38485729	38485748	chr7:38485729-38485748	0	AAACAAGTCTTAACAAATTT	2	2	0	AC1	-	.
chr7	38489412	38489443	chr7:38489412-38489443	0	GGGGAAGCTTCATTTTCTAAATGAAGATGTTT	1	2	12	AA2	1.0	.
chr7	38489723	38489754	chr7:38489723-38489754	0	AGACATTTCTCCAAAGACCTACAAACAACCTC	1	2	12	AA2	-	.
chr7	38490112	38490133	chr7:38490112-38490133	0	GAAGATGTCTCAAAACATGTTC	2	1	2	A1	3.0	.
chr7	38491690	38491710	chr7:38491690-38491710	0	AGGCATTCTCAAAAATTGTTT	1	2	1	AA2	-	dELS
chr7	38492348	38492371	chr7:38492348-38492371	0	CACCTTGCCCGTGAAGGCATGCTA	1	3	4	CCD1	2.0	.
chr7	38493616	38493642	chr7:38493616-38493642	0	AGACATGTCTAGGGCCAAAGCCTTCCT	2	2	7	AB1	-	.
chr7	38499907	38499937	chr7:38499907-38499937	0	TCCCTTGCCTGCTGCCACGCAAGACATGCCT	1	3	11	CDD2	1.0	.
chr7	38503199	38503220	chr7:38503199-38503220	0	AAGCCAGTCCAGGGCCATGTTT	1	2	2	BD2	-	.
chr7	38512843	38512870	chr7:38512843-38512870	0	AAACAAGTTAAACAAATGTAACAAGTTT	1	2	8	CC	-	.
chr7	38516199	38516221	chr7:38516199-38516221	0	GAAAATGCCTTGAAGGCATTTTT	1	2	3	AA2	-	.
chr7	38518241	38518273	chr7:38518241-38518273	0	TAAAAAGCTTGGAACTCAGGCAGAAACTTGCCA	1	3	13	ACC1	-	.
chr7	38519734	38519763	chr7:38519734-38519763	0	GATCAAGCCCAGGCCATGTCAGGCATTCTC	1	2	10	AD3	-	.
chr7	38521068	38521088	chr7:38521068-38521088	0	GAGAAAGCCCAAAGCAAACTC	1	2	1	AA2	-	.
chr7	38521321	38521353	chr7:38521321-38521353	0	AGACCAGCCTGGCCAACATGGCAAAACCTGTCT	1	2	13	BB2	1.0	.
chr7	38524392	38524421	chr7:38524392-38524421	0	AAACATTTTCTCTGGGCCTCTAACTTGTCT	1	2	10	AC2	-	.
chr7	38524931	38524953	chr7:38524931-38524953	0	TACCTTGCCTACTCAGCTTGTTT	1	3	3	CCD1	2.0	.
chr7	38531149	38531178	chr7:38531149-38531178	0	GGGCAGGTTCACCCCTACTTAGGCAACCTC	1	2	10	AB2	1.0	.
chr7	38532904	38532928	chr7:38532904-38532928	0	TAATTAGCTCCATGGGGACATGCCA	1	3	5	ACC1	-	.
chr7	38533068	38533092	chr7:38533068-38533092	0	GGACAAGTTTGTGTATGGGAAGTTC	1	2	5	AC1	-	.
chr7	38535465	38535490	chr7:38535465-38535490	0	GGACCAGTTTCATGGAAGACAATTTT	1	2	6	AB3	-	.
chr7	38542466	38542487	chr7:38542466-38542487	0	CCAGATGTTTGAGAGCAAGCTT	1	3	2	ACD1	1.0	.
chr7	38547427	38547449	chr7:38547427-38547449	0	CAACTTGCATGCTAAGCAAGCCT	1	2	3	CD	1.0	.
chr7	38547583	38547611	chr7:38547583-38547611	0	AGACAAGTCTCAGTCAACTTAGAAAGTTT	1	2	9	AC1	-	.
chr7	38548957	38548982	chr7:38548957-38548982	0	GAACATGCCTGGTTCTCAGGTAGCCC	1	2	6	AC1	-	.
chr7	38549015	38549035	chr7:38549015-38549035	0	GTGCAAGCTTCCAGCTTGCTT	1	2	1	CD	1.0	.
chr7	38554095	38554125	chr7:38554095-38554125	0	GGACTAGCTTCCTGACACCAGGAAGATGCAC	2	2	11	AD1	-	.
chr7	38554479	38554511	chr7:38554479-38554511	0	AAATATGCTTTAAAAAAAATCAAAGATATGCCC	1	2	13	AA2	2.0	.
chr7	38554693	38554725	chr7:38554693-38554725	0	AAGCTTGTTTTCAATGCATTGCTGAGCTAGCAG	1	2	13	CD	-	.
chr7	38560262	38560281	chr7:38560262-38560281	0	GGACAAACCCAGGCTAGTTT	2	1	0	A2	-	.
chr7	38560619	38560649	chr7:38560619-38560649	0	GGTTATGTCTGTTCAAGAAGAGAACTTGTTC	1	2	11	AD4	-	.
chr7	38560982	38561008	chr7:38560982-38561008	0	ACCCATGCTTTCAATTAAAGCAAGTTA	1	3	7	CDD2	2.0	.
chr7	38566325	38566356	chr7:38566325-38566356	0	AGACAATCTCTCTGTGTTACCCAGGCTGGCCT	1	2	12	AB2	-	.
chr7	38572876	38572904	chr7:38572876-38572904	0	GAGCATGGCCTCTGAAGACAAGCAGGCCC	1	2	9	BD2	-	.
chr7	38576851	38576873	chr7:38576851-38576873	0	GGGCAAGTCATTTAAGCTTCCTG	1	3	3	ACC1	-	.
chr7	38580131	38580157	chr7:38580131-38580157	0	AAAAATGCTTAATTATAAGACTTTTCT	1	2	7	AA2	-	.
chr7	38584031	38584051	chr7:38584031-38584051	0	AGACTTGCTTATAACCAGTTT	1	2	1	BC1	-	.
chr7	38585743	38585764	chr7:38585743-38585764	0	GGGCTATTTTTGAAACATTTTT	1	2	2	AA2	-	.
chr7	38586322	38586347	chr7:38586322-38586347	0	GGGCATTCTCTGAGCAAAACAAGCCT	1	1	6	A2	-	.
chr7	38591717	38591747	chr7:38591717-38591747	0	GGACAAGCCTACAGCTGTCCTCAGCATGCCA	1	2	11	CC	1.0	.
chr7	38592118	38592147	chr7:38592118-38592147	0	TGGCTAGTTATCTGCAGCAGAAACATGTCC	1	2	10	CC	-	.
chr7	38594022	38594048	chr7:38594022-38594048	0	TGACAAGCTCTTGGCGTTAGCATGCTG	1	3	7	CCC	-	.
chr7	38596255	38596285	chr7:38596255-38596285	0	GAATAAGTCTATGGAGGGGTAGAGTTTGCTT	1	2	11	AA2	-	.
chr7	38596546	38596565	chr7:38596546-38596565	0	AAACATGCCCCAACTTGTGC	4	2	0	CD	-	.
chr7	38598198	38598219	chr7:38598198-38598219	0	AAGCAAGTTGTTAAGTTAGTCT	1	2	2	AC2	1.0	.
chr7	38603698	38603718	chr7:38603698-38603718	0	CAGCATGCCAAGGGCTTGTCA	2	3	1	CCC	1.0	.
chr7	38604402	38604428	chr7:38604402-38604428	0	CAGCATGTCTGTGGACTGGGCAATGCT	1	3	7	ACD2	1.0	.
chr7	38605791	38605811	chr7:38605791-38605811	0	AGGCTAGTCTCAAACTTCTGA	1	3	1	ACD2	1.0	.
chr7	38608838	38608862	chr7:38608838-38608862	0	AGGCAAGCCCACATTAGGAATATTC	2	2	5	AA1	-	.
chr7	38609874	38609895	chr7:38609874-38609895	0	AAGCTTTTTCAAAAACTTACTC	1	2	2	AA2	1.0	.
chr7	38610084	38610112	chr7:38610084-38610112	0	AAACTAGCTGGATGTGGTGGCGCATGCCT	1	2	9	CD	2.0	.
chr7	38620813	38620835	chr7:38620813-38620835	0	CAGATAGTTCAGAGGGCAAGTCA	1	3	3	ACC1	1.0	.
chr7	38623264	38623295	chr7:38623264-38623295	0	AAGCTAGTTTTCAAATGTAACCAAATATGCTT	1	1	12	A2	-	.
chr7	38626816	38626844	chr7:38626816-38626844	0	AAGCAAATTTACAAGAAAAAAACAACCCC	1	2	9	AA2	1.0	.
chr7	38628433	38628457	chr7:38628433-38628457	0	AAACATTCTCCCTACAAATTTGCTC	1	2	5	AA2	-	.
chr7	38630351	38630378	chr7:38630351-38630378	0	AGGCAAGCCTGGTGCCTGGTACAACTCC	1	2	8	AD1	-	.
chr7	38632750	38632777	chr7:38632750-38632777	0	AGGCAAGTTTTGCCCTCTGGGGATTCCT	2	2	8	AA1	-	.
chr7	38633216	38633236	chr7:38633216-38633236	0	GGGAAAGTTCTGAGCAAATTT	1	2	1	AA2	-	.
chr7	38635096	38635127	chr7:38635096-38635127	0	GGACATGTCCACAATTTCTTGATGGCTTGTAC	1	2	12	CD	2.0	.
chr7	38636372	38636404	chr7:38636372-38636404	0	AGACAAGTTCCTGCAAATATTTGATGCTATTTT	1	2	13	AD1	1.0	.
chr7	38639329	38639360	chr7:38639329-38639360	0	AAACAAGCCTGTTAATAGTTCAAGATTTGATT	1	2	12	AD1	-	.
chr7	38641395	38641424	chr7:38641395-38641424	0	GGAGATGTTTCTCATTTTTTAAACAAGTTA	1	2	10	AC2	-	.
chr7	38641619	38641643	chr7:38641619-38641643	0	AAACATGTGTCTTCAGGGTATGTTC	1	2	5	AD2	1.0	.
chr7	38642510	38642538	chr7:38642510-38642538	0	AGAATTGTTGAATCTGGAGGGGCTAGCTT	1	2	9	AC1	1.0	.
chr7	38644337	38644366	chr7:38644337-38644366	0	GGGCATTCCTCACTTGGAAAGAGCTTGCCC	1	1	10	A2	-	.
chr7	38645967	38645997	chr7:38645967-38645997	0	AAAATAGTCCATCATTGCCAGAAGCATGATT	1	2	11	AD3	-	.
chr7	38646032	38646059	chr7:38646032-38646059	0	TAACTTGTTTTACAGCAAAAAGAAGCTC	1	2	8	AC2	1.0	.
chr7	38647632	38647658	chr7:38647632-38647658	0	AGACTTGTTTGGAGTTGGGGCTATTGA	1	3	7	ACD2	-	.
chr7	38648244	38648263	chr7:38648244-38648263	0	GAAAATGTTTAGACAAGTTT	4	1	0	A1	-	.
chr7	38654202	38654221	chr7:38654202-38654221	0	AGGCTTGCCAGAACTTTTTC	2	2	0	AC2	-	.
chr7	38655592	38655621	chr7:38655592-38655621	0	AAGATGGCTTGGAGCAACGTGGACATGTTC	2	2	10	AB1	1.0	.
chr7	38656274	38656297	chr7:38656274-38656297	0	CAGCTAGCCAAGCAGGACATGGCT	1	3	4	CCD1	1.0	.
chr7	38660933	38660962	chr7:38660933-38660962	0	AAGCATCTCTAGATGAAAAGGAACTAGTGC	1	2	10	AD2	6.0	.
chr7	38665350	38665378	chr7:38665350-38665378	0	AGACAAGCCTGACCAACATGGGGAAACCC	1	2	9	AA1	-	.
chr7	38671665	38671691	chr7:38671665-38671691	0	AAACAAACCCCATCAAGAAGCAAATCC	1	2	7	AA2	2.0	.
chr7	38672066	38672093	chr7:38672066-38672093	0	AGGCAACTCTGAGAGCATGGGGAAGTCC	1	2	8	AA2	2.0	dELS
chr7	38674619	38674651	chr7:38674619-38674651	0	GAACAAGTTCTCAGTCCATTTGAGAACATCTAT	1	2	13	AD4	-	.
chr7	38675715	38675745	chr7:38675715-38675745	0	AAACAAGCTGTGATAGCAAAACAACATTCTC	1	3	11	ACC1	2.0	dELS
chr7	38676094	38676121	chr7:38676094-38676121	0	AAGAATGCTTTTGAGACCAAAGAAGTTT	1	2	8	AA2	-	.
chr7	38676444	38676463	chr7:38676444-38676463	0	AAACTTGTTTAAGTGTGCCT	3	2	0	AB1	-	.
chr7	38677414	38677442	chr7:38677414-38677442	0	AGAGATGTTATTTTGATTGCAACATGTTT	1	3	9	ACC1	1.0	.
chr7	38679904	38679923	chr7:38679904-38679923	0	AAGATAGCCTGGTCATGTTT	3	2	0	AD2	4.0	.
chr7	38681445	38681477	chr7:38681445-38681477	0	AAGCAAGTCCATTTTTCTCTTCCAAACTCTTCA	1	3	13	ABC2	1.0	.
chr7	38682545	38682567	chr7:38682545-38682567	0	GGAGATGTTTTCTGAGCAAATTT	1	2	3	AA2	1.0	.
chr7	38686350	38686376	chr7:38686350-38686376	0	AACCAAGTTCCACGGAGAAGCCAGTTC	1	2	7	BD2	1.0	.
chr7	38689540	38689572	chr7:38689540-38689572	0	AAACTTGCTGAACTACCAGGTTAAAGATAGCCT	1	2	13	AC2	1.0	.
chr7	38689660	38689682	chr7:38689660-38689682	0	GAGCAAGTTTCAGAGGAATGCCA	1	2	3	AC1	1.0	.
chr7	38691260	38691283	chr7:38691260-38691283	0	AAATATGTCAGGGGAAACTTGCCA	1	3	4	ACC1	1.0	.
chr7	38693081	38693105	chr7:38693081-38693105	0	AGGCATGTCCAACCCCAACTTCCCA	1	3	5	ACC1	-	.
chr7	38693307	38693327	chr7:38693307-38693327	0	AAGCTATTCTTGAAAAAGTTT	1	2	1	AA2	-	.
chr7	38695649	38695678	chr7:38695649-38695678	0	AAACTACTTCAGAAAAATAAAGGCTAATTC	1	2	10	AA2	-	.
chr7	38696321	38696353	chr7:38696321-38696353	0	AAACAAATTTACAAGAAAAAAACAAACAACCCC	1	2	13	AA2	-	.
chr7	38697589	38697621	chr7:38697589-38697621	0	GAACTTGTTTTTATTATGTTTTAAAAGCAGTCT	1	2	13	AB1	-	.
chr7	38698143	38698169	chr7:38698143-38698169	0	TGGCTTGTCATTTTTGTGGGTTTGTCT	1	3	7	ACC2	1.0	.
chr7	38699465	38699491	chr7:38699465-38699491	0	AGGCTTTCCACAGTGGGGAACTAGTCA	1	3	7	ACC2	-	.
chr7	38700794	38700816	chr7:38700794-38700816	0	GAGCCAGTTCCAAAGACTTCCTT	1	2	3	AB3	-	.
chr7	38704400	38704421	chr7:38704400-38704421	0	AAGCAAACTAGGAGGCTAGTTC	1	2	2	AC1	-	dELS
chr7	38707200	38707224	chr7:38707200-38707224	0	AAACAATTTCTGTACAGACAGGCCT	1	2	5	AB2	-	.
chr7	38711144	38711173	chr7:38711144-38711173	0	GGACTAGTCTAGCAATGTGTAGAAATATCT	2	2	10	AA1	2.0	.
chr7	38711763	38711786	chr7:38711763-38711786	0	AGAGTCGTTCTGGAAGGCATGTCC	2	2	4	AB1	2.0	.
chr7	38716893	38716918	chr7:38716893-38716918	0	GGGCATGTCTGTGTCCAAATTTCCTT	2	2	6	AA1	-	.
chr7	38717442	38717465	chr7:38717442-38717465	0	GAACTAGCTTGTGAGAACTAGTAA	1	2	4	CD	-	.
chr7	38719742	38719763	chr7:38719742-38719763	0	AGACTAGTCTCTTGACATTTCT	1	2	2	AC1	1.0	.
chr7	38724260	38724285	chr7:38724260-38724285	0	AAACTTTTCTGGAAATGAGCTTGCTC	1	1	6	A2	2.0	.
chr7	38730140	38730166	chr7:38730140-38730166	0	AAGCATGTGTCTTTCACGGGCAAGTGC	1	2	7	DD2	-	.
chr7	38733148	38733169	chr7:38733148-38733169	0	AAACTTGTCTCTAAAACTGTCT	1	2	2	AB1	-	.
chr7	38733532	38733561	chr7:38733532-38733561	0	AAAGTAGTTTTTGTTTTCCAAAGTATGTCT	1	2	10	AA2	1.0	.
chr7	38733686	38733706	chr7:38733686-38733706	0	AAACTAGTTTGAAACATCTCT	2	1	1	A1	1.0	.
chr7	38736257	38736278	chr7:38736257-38736278	0	AAGGTGGTTTAAGGACATGCTC	2	2	2	AB1	2.0	.
chr7	38738145	38738167	chr7:38738145-38738167	0	AAGCAAGTTAAACATGCTTGCTA	1	3	3	CCD2	-	.
chr7	38740246	38740265	chr7:38740246-38740265	0	GAGCATATCCTGGCATGCCT	3	2	0	AC2	-	.
chr7	38747411	38747435	chr7:38747411-38747435	0	GAGAATGTTTAGAGAAAGATAGTCT	1	2	5	AA2	1.0	.
chr7	38747583	38747604	chr7:38747583-38747604	0	GAGAATGCTTAAGAACATGCTA	1	2	2	AC2	-	.
chr7	38748874	38748904	chr7:38748874-38748904	0	AGGCTTTTTTCCAGCTCCCTAAGACTTGGCT	1	2	11	AD2	1.0	.
chr7	38750595	38750615	chr7:38750595-38750615	0	ACAAATGCTCTAAGCAAGCCA	1	3	1	ACD1	-	.
chr7	38759676	38759702	chr7:38759676-38759702	0	GGACAAGAGTTTAGGTTGGACTTGCCC	1	2	7	DD1	1.0	.
chr7	38760207	38760233	chr7:38760207-38760233	0	GACAATGTTTAGAACAAAAACATGTTC	1	2	7	AD4	-	.
chr7	38761773	38761805	chr7:38761773-38761805	0	AGACAGGTCTCACTATGTTACCCAGGCTGGTTT	1	2	13	BB2	1.0	.
chr7	38766431	38766452	chr7:38766431-38766452	0	GGACTATCTTCCAAGGATGCTT	1	2	2	AA2	-	.
chr7	38767710	38767736	chr7:38767710-38767736	0	TAACCTGTTTATACTCTTAGCTTGCTT	1	3	7	BCC1	-	.
chr7	38767746	38767768	chr7:38767746-38767768	0	ACACTTGCTTCTTAAGCATATTC	1	2	3	AD3	-	.
chr7	38767911	38767930	chr7:38767911-38767930	0	AAACATGATCGAACAATTCC	3	2	0	AD2	-	.
chr7	38768500	38768522	chr7:38768500-38768522	0	GGACTAATGTACAGGACATGCCC	2	2	3	AD1	1.0	.
chr7	38769352	38769374	chr7:38769352-38769374	0	GAATATGCTTAAGAAGCAAGCAT	1	2	3	AD3	-	.
chr7	38769384	38769410	chr7:38769384-38769410	0	AAGCAAGCTAAGAGTATAAACAGGTTA	1	3	7	BCC1	2.0	.
chr7	38769900	38769927	chr7:38769900-38769927	0	CTAGATGTTCCAAGAGAGAAGCAAGCTC	1	3	8	ACD1	1.0	.
chr7	38770069	38770097	chr7:38770069-38770097	0	AGACCAGCCTGACCAACATGGAGAAGTCC	1	2	9	AB2	-	.
chr7	38775291	38775311	chr7:38775291-38775311	0	AAACATGTTCCAGTCATCTCC	2	2	1	AD1	1.0	.
chr7	38776714	38776744	chr7:38776714-38776744	0	CAACAAGCTGATCACAGAGAGGTGCAAGTCC	1	3	11	CCD2	-	.
chr7	38777558	38777585	chr7:38777558-38777585	0	TGGCTTGTTTCAGAGCAGAAGCTAACTG	1	3	8	ACC1	-	dELS
chr7	38777850	38777872	chr7:38777850-38777872	0	GAACAAGTCATTTTAACATTTCC	1	3	3	ACC1	-	.
chr7	38780438	38780457	chr7:38780438-38780457	0	AAGCATTCCTAGACATGCTA	3	2	0	AC2	-	.
chr7	38792402	38792428	chr7:38792402-38792428	0	AAACATGCTTTATCAACAGTCTTTCCC	2	2	7	AD1	-	.
chr7	38794074	38794104	chr7:38794074-38794104	0	AAACTTGTTACATATTTCTACAGGCTAATTT	1	2	11	AC2	1.0	.
chr7	38796709	38796739	chr7:38796709-38796739	0	GAACAAGCATTAGGAAGACAGAGGCATATTT	1	2	11	AD2	-	.
chr7	38804034	38804054	chr7:38804034-38804054	0	TAACATGTTTAAAACCAGTTC	2	2	1	BC2	-	.
chr7	38806022	38806043	chr7:38806022-38806043	0	AAGGAAGCTACAGAACTAGCTA	1	3	2	ACC1	-	.
chr7	38806814	38806841	chr7:38806814-38806841	0	AGAAAAGCTGACAACCAGAAGCTAGCCT	1	2	8	AC1	1.0	.
chr7	38806946	38806972	chr7:38806946-38806972	0	AAGCAAGACCACTCCATAATCATGTCT	1	2	7	DD2	1.0	.
chr7	38809679	38809710	chr7:38809679-38809710	0	TGACATTTTCCAGCTTACAAAGCAACTTGCCC	1	3	12	ACC2	-	.
chr7	38811559	38811590	chr7:38811559-38811590	0	AAACTATTATCACACTTTTAAAAGACTTGTTT	1	2	12	AD1	-	.
chr7	38817091	38817114	chr7:38817091-38817114	0	GAACATGTCAGCGAAGAGTAGCCA	1	3	4	ACC2	1.0	.
chr7	38820004	38820023	chr7:38820004-38820023	0	AAACTAGCCTAGCCATGTCC	4	1	0	D2	-	.
chr7	38822116	38822136	chr7:38822116-38822136	0	AAAGTTGTTCCAGGCTACTTT	1	2	1	AA2	-	.
chr7	38823193	38823216	chr7:38823193-38823216	0	AAGAAAGCTTGGGGTAACTAGCTA	1	3	4	ACC1	1.0	.
chr7	38825053	38825072	chr7:38825053-38825072	0	GAACAAAATCAAACAAGTTC	2	2	0	AD1	-	.
chr7	38828036	38828056	chr7:38828036-38828056	0	AGGCTGGTTTCAGACATGTCT	2	1	1	B2	-	.
chr7	38831037	38831067	chr7:38831037-38831067	0	CAGCATGTCTGGACTTCCGGCTGAGAAGTCT	1	3	11	ACC2	-	.
chr7	38834710	38834731	chr7:38834710-38834731	0	GAACTGGCCCAGGAAAATGTCT	1	2	2	AB2	-	.
chr7	38835747	38835769	chr7:38835747-38835769	0	AAACAAGTTTCAAAAACTTCATA	1	3	3	ACD2	-	.
chr7	38838525	38838552	chr7:38838525-38838552	0	AGACATGTTTGGAATTCTGGACAATATA	1	3	8	ACD2	-	dELS
chr7	38840660	38840686	chr7:38840660-38840686	0	AAACTAGTTCAGAATTAAAACAAAGTA	1	3	7	ACD2	-	.
chr7	38840939	38840965	chr7:38840939-38840965	0	ACACAAGTTTCTCAGGTGACCTAGCTC	1	2	7	DD2	-	dELS
chr7	38842290	38842314	chr7:38842290-38842314	0	AAACAAGCCCCACAAGCACATCCCC	2	2	5	AD1	-	.
chr7	38844227	38844254	chr7:38844227-38844254	0	AAACTAGCTGCAGTGCTTCAAGTAGCTT	1	3	8	ACC2	-	.
chr7	38844402	38844423	chr7:38844402-38844423	0	AAATTTGTTAGGAAACTTGTTA	1	3	2	ACC1	2.0	.
chr7	38846256	38846281	chr7:38846256-38846281	0	TGGCAAGTTCCACAAGTGACTTGACT	1	3	6	CCD1	-	dELS
chr7	38848521	38848551	chr7:38848521-38848551	0	AAACATGTTCAGTTGGACTCTTAGCTTGATC	1	2	11	CD	2.0	.
chr7	38852128	38852152	chr7:38852128-38852152	0	GAGCATGCCCAGATGAACCAAGCAT	1	2	5	DD1	1.0	.
chr7	38852679	38852701	chr7:38852679-38852701	0	GAGCTTGTTTAAGAAAGAAGTAT	1	2	3	AD1	-	.
chr7	38853915	38853940	chr7:38853915-38853940	0	AAGCATCCTTAATTCTGACCATGTTT	1	2	6	AD2	-	.
chr7	38855057	38855085	chr7:38855057-38855085	0	AAACTAGCTGGGCATAGTGGCACATGCCT	1	2	9	CD	-	.
chr7	38855555	38855587	chr7:38855555-38855587	0	AAACATGTTTTGAAACTCAGGTTAGGGAAGTGC	2	2	13	AD1	1.0	dELS
chr7	38856144	38856164	chr7:38856144-38856164	0	TAAATTGTTTTTAACTTGTTT	1	3	1	ACC1	-	dELS,CTCF-bound
chr7	38856845	38856870	chr7:38856845-38856870	0	TCAAAAGCTTAGAAACAGGCAAGCCC	1	3	6	ACD1	1.0	.
chr7	38857560	38857584	chr7:38857560-38857584	0	TAACAAGTTTTAAATTAAAATGCTT	1	3	5	ACC2	1.0	.
chr7	38858261	38858282	chr7:38858261-38858282	0	TGACTTCTTTCAGGGCTTGCTA	1	3	2	ACC2	1.0	.
chr7	38858471	38858503	chr7:38858471-38858503	0	GAACTAGTTTTTCACGAATCCTAAGAGGAGTCC	1	2	13	AB1	-	.
chr7	38862746	38862771	chr7:38862746-38862771	0	ATGCATGCCTTGGAGAAGGCTTGTTT	2	1	6	D1	1.0	dELS
chr7	38863665	38863696	chr7:38863665-38863696	0	AAGGTTGCCTTTTTTCAGGAAGAAAAAAGTCC	1	2	12	AA2	-	dELS
chr7	38863922	38863953	chr7:38863922-38863953	0	AGGAATGTTTCCTCCAAAGCAAAAGAATGTTC	1	2	12	AA2	-	dELS
chr7	38865146	38865177	chr7:38865146-38865177	0	AAATAAGCTCAGAAAGTTGATGAGACTTCCCT	1	2	12	AA2	-	.
chr7	38866019	38866047	chr7:38866019-38866047	0	AGACAAGTTCACAGTATGTGCATTAGTTC	1	2	9	AD1	-	.
chr7	38870228	38870249	chr7:38870228-38870249	0	GAGCTTGTTACACAGCTACTTT	1	3	2	ACC1	1.0	.
chr7	38871736	38871757	chr7:38871736-38871757	0	GAAAATGTTTTAAAATATGTTT	1	2	2	AA2	2.0	.
chr7	38873756	38873781	chr7:38873756-38873781	4	GAGCACTTTTAATTAAAGACAAGTCC	1	2	6	AB1	-	.
chr7	38878723	38878750	chr7:38878723-38878750	0	ACACTTGTTTCTGATCTTAAAAAAGCTT	1	2	8	AD2	-	dELS
chr7	38879559	38879584	chr7:38879559-38879584	0	GGACTGGTTTTGTGGAAGACAATTTT	1	2	6	AB2	-	.
chr7	38883945	38883967	chr7:38883945-38883967	0	GAGCAAGTTTGTAAGCCAAGTGC	1	2	3	DD1	-	.
chr7	38890827	38890846	chr7:38890827-38890846	0	AGGCAAGCTCCATCATGCCT	4	2	0	CD	1.0	.
chr7	38894116	38894143	chr7:38894116-38894143	0	GAAAATGCCTGTCCTTCAAAAAAAGTTT	1	2	8	AA2	-	.
chr7	38895364	38895396	chr7:38895364-38895396	0	AAGGTAGTTTATTGTATCTGCAAATGCTTGTTT	1	2	13	AD2	-	.
chr7	38895624	38895654	chr7:38895624-38895654	0	AGGCATCTTTTTTTGGTGAGTAGGTAAGTCT	1	2	11	AA2	1.0	.
chr7	38896341	38896360	chr7:38896341-38896360	0	AAGCAAACTCAGAAATGCCT	1	2	0	AA2	2.0	.
chr7	38897332	38897361	chr7:38897332-38897361	0	AAAGTAGCTCCCTTTTTAAGAAGCAAACTC	1	2	10	AA2	-	.
chr7	38900746	38900766	chr7:38900746-38900766	0	AGGAAACTCTGAGACTTGCCT	1	2	1	AA1	-	.
chr7	38900797	38900821	chr7:38900797-38900821	0	AGGCGATCTCAAAAAAAACTTGTTT	1	2	5	AB1	2.0	.
chr7	38903006	38903033	chr7:38903006-38903033	0	AGACAAGCTGCCAATCTAAAACAAATTC	1	2	8	AC2	-	.
chr7	38911559	38911579	chr7:38911559-38911579	0	AGACTACCTGGGAGCTTGTTA	1	3	1	ACC2	-	.
chr7	38913072	38913097	chr7:38913072-38913097	0	AAACATGATTTTAATAAAACATGATT	1	2	6	DD2	1.0	.
chr7	38914548	38914567	chr7:38914548-38914567	0	AAGCTTGCTTTGACAACTTC	2	2	0	AC1	1.0	.
chr7	38916140	38916168	chr7:38916140-38916168	0	TAGCTTGCCTATCACAAGCAGACAGACTT	1	3	9	ABC2	-	.
chr7	38920052	38920082	chr7:38920052-38920082	0	AGACTTGTCCCCCTAAGAAGGGAGCATACCC	2	1	11	A1	1.0	.
chr7	38920901	38920920	chr7:38920901-38920920	0	AAACAAGTTCAGATTCGTTT	3	2	0	AB1	1.0	.
chr7	38923256	38923278	chr7:38923256-38923278	0	AAGATTTTTCAAAAGGCATGTTT	2	2	3	AA1	1.0	.
chr7	38925650	38925677	chr7:38925650-38925677	0	AGGCAATTCTGACTCTTGGAACTAGTTT	1	1	8	A2	-	.
chr7	38930092	38930123	chr7:38930092-38930123	0	CCGCATGCTGACCTTTCATAATAAGCATGCTC	1	3	12	CCD1	2.0	dELS
chr7	38933879	38933906	chr7:38933879-38933906	0	AAACAACTTCCAGCTAAAAGACATATTT	1	2	8	AA2	-	.
chr7	38937605	38937632	chr7:38937605-38937632	0	AGGCATGCGCGGCTGGCAGGACATGCCT	1	1	8	D2	3.0	.
chr7	38944254	38944274	chr7:38944254-38944274	0	TCAGAAGTTCGAGACAAGCCT	1	3	1	ACD1	-	.
chr7	38948241	38948267	chr7:38948241-38948267	0	TAGCATTTTCTTTCCGCTAGCATGCTT	1	3	7	ACC2	1.0	.
chr7	38949330	38949349	chr7:38949330-38949349	0	AAACATTTATAAACATGTTC	3	2	0	AD1	1.0	.
chr7	38951488	38951507	chr7:38951488-38951507	0	AAACTAGTCAGGGAAAGTTT	2	2	0	AC2	1.0	.
chr7	38952253	38952284	chr7:38952253-38952284	0	TGACTTGCTCTCATATTTAAAAAGGCATCTGT	1	3	12	ACD2	1.0	.
chr7	38953441	38953466	chr7:38953441-38953466	0	AGACAAGTCTTGGATCAGAATTTTTC	1	2	6	AA1	-	.
chr7	38955023	38955049	chr7:38955023-38955049	0	AAGCATGTATTATCCAGAAGTATGTTT	1	2	7	AD2	-	.
chr7	38956764	38956787	chr7:38956764-38956787	0	AAGCATGCGCTTAAATACATGTTC	1	2	4	DD2	2.0	.
chr7	38961156	38961181	chr7:38961156-38961181	0	GGGAATGCTTATGTATAAGCATTCCC	1	2	6	AA2	-	.
chr7	38967812	38967844	chr7:38967812-38967844	0	AGGCATTACTTGAGATGAAATTTAAGCAAGCCT	2	2	13	AD1	1.0	.
chr7	38969404	38969431	chr7:38969404-38969431	0	AAGCTTGTTGACAGCAGAGACCATGTTT	1	2	8	CD	1.0	.
chr7	38974209	38974240	chr7:38974209-38974240	0	GAACAGGTCTCAACAGAGAGAAAGGCATGTCA	1	2	12	BC2	1.0	.
chr7	38975284	38975306	chr7:38975284-38975306	0	CAGCATGTTCCACCAGCTAGCAT	1	3	3	CCD1	-	.
chr7	38977033	38977063	chr7:38977033-38977063	0	GAGCAACTTTACAATACCTGTAGGATTGTCT	1	2	11	AA2	-	.
chr7	38980629	38980658	chr7:38980629-38980658	0	GAACAAGCCCATTTAATAATGCAAATGTTT	2	2	10	AD1	-	.
chr7	38981228	38981260	chr7:38981228-38981260	0	AGACTTGCATTTCCATCTCTTATGGCCATGTTT	1	2	13	DD2	1.0	.
chr7	38983030	38983061	chr7:38983030-38983061	0	TAACATGTCTGCAAATACTGAAAAACTTCACT	1	3	12	ACD2	-	.
chr7	38985197	38985222	chr7:38985197-38985222	0	AAACTTGCTTCAGACACAGCTAGTTA	1	2	6	CC	-	.
chr7	38985250	38985274	chr7:38985250-38985274	0	AAACAAGCCTCTTTCAACCTTTTCT	1	2	5	AD1	1.0	.
chr7	38985945	38985971	chr7:38985945-38985971	0	AAACTTTTTTCATTTGTAAACAAACCT	1	2	7	AA2	1.0	.
chr7	38986998	38987025	chr7:38986998-38987025	0	GATCTAGCTTTTAAAAATAAGTTAGTCT	1	2	8	AD2	-	.
chr7	38992617	38992640	chr7:38992617-38992640	0	AGGCATGACCAAAGGAGCATGACT	1	2	4	DD2	1.0	.
chr7	38993764	38993791	chr7:38993764-38993791	0	TAGCATTCCGTGGAAGAAGAACATGCCT	1	3	8	ACC2	-	.
chr7	38993844	38993867	chr7:38993844-38993867	0	TAACATGTTCTCAGGGGCTTGAGT	1	3	4	CDD3	2.0	.
chr7	38995298	38995321	chr7:38995298-38995321	0	GAATTTGACCTCTGAAACTTGTCC	1	2	4	AD1	-	.
chr7	38998552	38998581	chr7:38998552-38998581	0	GAACAAATTTAAATAAGTATTGACATGTTC	1	2	10	AC2	-	.
chr7	38999563	38999589	chr7:38999563-38999589	0	AGGCTTTTTCCCACCTAAAATAAGCCC	1	2	7	AA2	1.0	.
chr7	39000180	39000211	chr7:39000180-39000211	0	AAGCATGTTTGGGGGGACATTGGAGCACACTG	1	3	12	ABC2	-	.
chr7	39004470	39004491	chr7:39004470-39004491	0	TGTTAAGCTCCAGGACAAGCCC	1	3	2	ACD1	-	.
chr7	39004857	39004878	chr7:39004857-39004878	0	TGATTTGCTATAGGACTTGCCC	1	3	2	ACC1	1.0	.
chr7	39008368	39008395	chr7:39008368-39008395	0	GGGGTTGTTTTTTCTTGTAAATTTGTTT	1	2	8	AA2	1.0	.
chr7	39014269	39014293	chr7:39014269-39014293	0	GAACATTTCCCACAGGAGATTGTTT	1	2	5	AA2	-	pELS
chr7	39014335	39014357	chr7:39014335-39014357	0	CAGCTAACTGGAAAAGCATGTTT	1	3	3	ACC2	-	pELS
chr7	39014532	39014558	chr7:39014532-39014558	0	AAGAACGTCTATGTGCAAGGCAAGTCT	1	2	7	AB1	1.0	.
chr7	39017302	39017324	chr7:39017302-39017324	0	GAACATGTTATGTAGATTTGTTA	1	3	3	ACC2	3.0	.
chr7	39019493	39019519	chr7:39019493-39019519	0	AGGCTTGTTTAAGCTTTGGGAAATTTC	1	2	7	AA1	-	.
chr7	39020119	39020147	chr7:39020119-39020147	0	AAGCTAGCTCCCAATCTGGGGTCTTATCC	1	2	9	AD1	-	.
chr7	39025889	39025921	chr7:39025889-39025921	0	AAACAAATTTACAAGAAAAAAACAAACAACCCC	1	2	13	AA2	1.0	.
chr7	39029431	39029462	chr7:39029431-39029462	0	TGACTTGTTCCTCATTTTAAAGGTACTTGTCA	1	3	12	CCD2	-	.
chr7	39030243	39030272	chr7:39030243-39030272	0	GGAAAAGTTTTATTTTCTAGGAAATTGCCC	1	2	10	AA2	-	.
chr7	39032572	39032600	chr7:39032572-39032600	0	GAGCTTTTTCTAACCAAAGGAGCTATCCT	1	2	9	AA2	-	.
chr7	39032860	39032888	chr7:39032860-39032888	0	AGGCTTGTTTTCTCGTGACACACATCTTC	2	2	9	AD1	-	.
chr7	39036328	39036351	chr7:39036328-39036351	0	AAAATAGTCTTTTAGAATATGCTT	1	2	4	AA2	-	.
chr7	39042594	39042626	chr7:39042594-39042626	0	GAAGTTGTTTGTTACTGCAGACTGACCTAGCCT	1	2	13	AD2	-	.
chr7	39044763	39044782	chr7:39044763-39044782	0	AAACATGTTCAAGTTAGCAT	3	2	0	AD1	3.0	dELS,CTCF-bound
chr7	39049557	39049579	chr7:39049557-39049579	0	AGGCTTGCTTTATAGCCTAGCAT	1	2	3	DD1	-	.
chr7	39050104	39050123	chr7:39050104-39050123	0	TAACTTGTTTGGACTAAATT	2	3	0	ACD2	-	.
chr7	39051318	39051343	chr7:39051318-39051343	0	GAGCAAGTAGTAGAGCTGGCTAGTTT	1	3	6	CCD2	-	.
chr7	39051732	39051755	chr7:39051732-39051755	0	GAGCATGTTCTCAGAAGCAATATG	1	3	4	ACD2	-	.
chr7	39054641	39054664	chr7:39054641-39054664	0	AGGCTTCTTTGAGGAAGGTTGCTT	1	2	4	AA2	2.0	.
chr7	39056889	39056918	chr7:39056889-39056918	0	TGGAATGCTCCCTGAAAACATAACTTGTCT	1	3	10	ACC1	1.0	.
chr7	39063807	39063828	chr7:39063807-39063828	0	AGATTAGTTTCAAAACATCCCC	1	2	2	AA2	-	.
chr7	39065985	39066006	chr7:39065985-39066006	0	GAAAAAACTTGTAAACTAGTTT	1	2	2	AA1	-	.
chr7	39066097	39066126	chr7:39066097-39066126	0	GAAGATGCTTTACTATTAGGAAACTTATCT	1	2	10	AA2	-	.
chr7	39069986	39070016	chr7:39069986-39070016	0	GAGCTAGTCCAGAGTCAGGAAGAACAGACTT	1	2	11	AB4	-	.
chr7	39070983	39071008	chr7:39070983-39071008	0	GGACTGGTTTCATGGAAGACAATTTT	1	2	6	AB2	-	.
chr7	39074468	39074498	chr7:39074468-39074498	0	AGACTTGTCCCCCCCTCAAAAAAAAAAATCT	1	2	11	AA1	-	.
chr7	39075125	39075147	chr7:39075125-39075147	0	AGGCATCTCTTTGGAGCTAGACC	1	2	3	AD2	-	.
chr7	39075337	39075362	chr7:39075337-39075362	0	AAACTACTCTGGAAACAGTCAAGTTT	1	2	6	AD2	-	.
chr7	39075844	39075864	chr7:39075844-39075864	0	GGACTAGCTTGGTAGTAGCTC	1	2	1	AD1	-	.
chr7	39076124	39076150	chr7:39076124-39076150	0	AAGCTAACCTTTGCTCTGAACTTCCCT	1	2	7	AA2	-	.
chr7	39076809	39076839	chr7:39076809-39076839	0	GAACAGGTCTTTCCATTCTGGAAACTATCTC	1	2	11	AB2	-	.
chr7	39078184	39078206	chr7:39078184-39078206	0	CAAATAGTTTACTTGACTTGTCT	1	3	3	ACC1	1.0	.
chr7	39086018	39086039	chr7:39086018-39086039	0	CAGCAAGCTCTTCGGTAAGTCT	1	3	2	ACC2	1.0	.
chr7	39086229	39086259	chr7:39086229-39086259	0	GAACTTATTCGCTGCCCATTTTGACTTGTCA	1	3	11	ACC2	1.0	.
chr7	39087211	39087241	chr7:39087211-39087241	0	AAGCAAGCTGCCCTGAGAGTTTGGCAACTCT	1	3	11	ACC1	-	.
chr7	39089510	39089534	chr7:39089510-39089534	0	AAACTGGCCTTTGGCAAACAATCTT	1	2	5	AB2	-	.
chr7	39089792	39089812	chr7:39089792-39089812	0	AAACATGCCCTAAATATTTTC	2	2	1	AA1	1.0	.
chr7	39092733	39092752	chr7:39092733-39092752	0	AAACAAGGGTGGACTTGTTT	2	2	0	DD1	-	.
chr7	39093980	39094007	chr7:39093980-39094007	0	AGACTTATTTATAATAATAAGCTTTCTT	1	2	8	AA2	1.0	.
chr7	39097294	39097326	chr7:39097294-39097326	0	GGGCATGTTTATAGAAGTTAGAAGAACAATCTT	2	1	13	A1	1.0	.
chr7	39098076	39098098	chr7:39098076-39098098	0	GGGATTGTCTCTTAATCATGTCC	1	2	3	AD2	-	.
chr7	39100282	39100309	chr7:39100282-39100309	0	GAACATGCTGTGAATATTTAAGTAGCTT	1	3	8	ACC2	-	.
chr7	39101424	39101448	chr7:39101424-39101448	0	AGAATTGCTTTTTCTAGGCAAGATT	1	2	5	AD3	-	.
chr7	39101914	39101939	chr7:39101914-39101939	0	AGGCTTCCTCACTCTAAGACTTTCTT	1	2	6	AA2	1.0	.
chr7	39104600	39104619	chr7:39104600-39104619	0	AGACTTTTCTAACCTAGCCT	2	2	0	AD2	-	.
chr7	39106505	39106531	chr7:39106505-39106531	0	GGACATTTTTTCTATGCAGACATATTT	1	2	7	AA2	-	.
chr7	39106643	39106669	chr7:39106643-39106669	0	GAACATTTTTGTAGATAAAACTATTTT	1	2	7	AA2	-	.
chr7	39111165	39111184	chr7:39111165-39111184	0	AAACAATTCTGGGAATGTCT	1	2	0	AA2	-	.
chr7	39115531	39115551	chr7:39115531-39115551	0	AAGCCAGCCCAGGTCTTGCCT	1	2	1	BD2	-	.
chr7	39115807	39115832	chr7:39115807-39115832	0	AATCTTTTTTTTTTAAAGACATGCTC	2	2	6	AD1	-	.
chr7	39120493	39120519	chr7:39120493-39120519	0	AAACATACTGATTTTCATAGCTAGTCT	1	3	7	ACC2	1.0	.
chr7	39120571	39120601	chr7:39120571-39120601	0	CAACAAGGTGATCTTTGTATTAAACATGTTT	1	3	11	CCD2	-	.
chr7	39120965	39120995	chr7:39120965-39120995	0	AAGCTAGTTTTTCAATACTTAAAAAATGCTT	1	1	11	A2	1.0	.
chr7	39122333	39122356	chr7:39122333-39122356	0	AGGCCAGCTCTCAAAAGCTAGCTT	1	1	4	B1	-	.
chr7	39123036	39123057	chr7:39123036-39123057	0	GGGCAAGTTATTTAACTTCTCT	1	3	2	ACC1	-	.
chr7	39125188	39125208	chr7:39125188-39125208	0	GGACTAGCCTGGTACTTCTCT	1	2	1	AD1	-	.
chr7	39127294	39127322	chr7:39127294-39127322	0	AGCCATGTTTCCTTACCAAAAACGTGTCT	1	2	9	BD2	1.0	.
chr7	39130718	39130741	chr7:39130718-39130741	0	AAACATCTCTTCTGGGCCATGTCC	1	2	4	AD2	1.0	.
chr7	39134692	39134712	chr7:39134692-39134712	0	GTGCAAGCTCCAGGCAGGCTT	1	2	1	BD3	1.0	.
chr7	39134881	39134907	chr7:39134881-39134907	0	GGGCAAGATACAGTCAAAGGCAAGTTC	1	2	7	CD	1.0	.
chr7	39135893	39135921	chr7:39135893-39135921	0	AATAATGTTTTGAATTAATAAGCAAGTTC	1	2	9	AD4	-	.
chr7	39138617	39138641	chr7:39138617-39138641	0	CATCTAGTTGAAAGAAAACAAGCTC	1	3	5	CCD1	-	.
chr7	39143686	39143706	chr7:39143686-39143706	0	GGACCAACCTAGGGCAAGTTT	1	2	1	AB1	-	.
chr7	39147535	39147565	chr7:39147535-39147565	0	AAACATACTTTGAAAGGGATGGAGAAAGTCC	1	2	11	AA2	-	.
chr7	39147784	39147803	chr7:39147784-39147803	0	TAGCTTGTCTTAGATTGCCT	2	3	0	ACC2	-	.
chr7	39148296	39148322	chr7:39148296-39148322	0	AAACTAGTTCACCTTCTGATCATGTTC	1	1	7	D2	1.0	.
chr7	39148740	39148764	chr7:39148740-39148764	0	TGACTTGTCTAAATTAACCTAGCTA	1	3	5	CCD2	-	.
chr7	39149191	39149220	chr7:39149191-39149220	0	AGGCAAGTCACCCCATCTCTAGACAAGATG	1	3	10	CCD1	-	.
chr7	39149552	39149577	chr7:39149552-39149577	0	AAAAATGTTTAATACAGGACAACTTT	1	2	6	AA2	-	.
chr7	39153326	39153354	chr7:39153326-39153354	0	CAACAAGCTGGGATTGATGTGACATGCCT	1	3	9	CCC	-	.
chr7	39156309	39156341	chr7:39156309-39156341	0	GGGCAAGTGTTCATTGACTTTTGAGGCTTTTCC	1	2	13	AD2	-	.
chr7	39156591	39156621	chr7:39156591-39156621	0	AAACTAACTTTAATACATGGAGGACTTCCTT	1	2	11	AA2	-	.
chr7	39157024	39157046	chr7:39157024-39157046	0	AGATATGTCTTTAGAACTTCTTT	1	2	3	AA2	-	.
chr7	39157970	39158000	chr7:39157970-39158000	0	ATGCTAGCCGTTCATTCAGGAAGGCATGCTA	1	3	11	CCD1	1.0	.
chr7	39163333	39163355	chr7:39163333-39163355	0	GGAGAAGTTTCTGGAAGTAGTTT	1	2	3	AA2	-	.
chr7	39164683	39164708	chr7:39164683-39164708	0	GGGGAAGCCAGGGACAGAGCATGCTG	1	3	6	ACC1	-	.
chr7	39168250	39168269	chr7:39168250-39168269	0	AAAATTGTCCGAACATTTTT	1	2	0	AA2	1.0	.
chr7	39173260	39173288	chr7:39173260-39173288	0	GGGATAGCACAGCTGTAGAGAGCTAGCTT	1	2	9	AD1	-	.
chr7	39173342	39173362	chr7:39173342-39173362	0	TAGCTAACCTCAGGCAAGTTA	1	3	1	ACC2	2.0	.
chr7	39174003	39174030	chr7:39174003-39174030	0	AGAGATTTCTGAGCCAGAAAACTTGCTT	2	2	8	AA1	2.0	.
chr7	39175929	39175960	chr7:39175929-39175960	0	AAGCTTCTCCTTCCATCTAGGAAGACTGGCCC	1	2	12	AB2	1.0	.
chr7	39176190	39176221	chr7:39176190-39176221	0	GAATTTGTTCTTGGGCTGTGAGGAGCATCTCT	1	2	12	AA2	-	.
chr7	39176939	39176959	chr7:39176939-39176959	0	AAACTTGCCCATAGAAAGTCA	1	3	1	ACC2	-	.
chr7	39178828	39178852	chr7:39178828-39178852	0	AGGCTAGTCCTTTTCCAGATAGTTC	1	2	5	AC1	-	.
chr7	39178863	39178893	chr7:39178863-39178893	0	GGGCATTCCTTTCTGTACCTGAGGCAAGCTG	1	2	11	AC2	-	.
chr7	39182929	39182954	chr7:39182929-39182954	0	AATCATGTTTTCTGGGAACCTTGCTT	1	2	6	DD2	2.0	.
chr7	39183662	39183687	chr7:39183662-39183687	0	AAAATTGTCTTCCACAAAACTGGTCC	1	2	6	AB3	-	.
chr7	39187430	39187461	chr7:39187430-39187461	0	AGGCTTCACTCCGTGGTGGCATGGACAAGTCT	1	2	12	AD1	-	.
chr7	39191627	39191646	chr7:39191627-39191646	0	AAAATAATCTGAACAAGTTC	1	2	0	AA1	1.0	.
chr7	39195945	39195974	chr7:39195945-39195974	0	AAGCTAGTCCCACAATTTCAAAGATTATTT	1	2	10	AA1	-	.
chr7	39198648	39198671	chr7:39198648-39198671	0	AAGCATGGCTTGTAGAATTAGCCT	1	2	4	AD2	-	.
chr7	39202086	39202107	chr7:39202086-39202107	0	TAACCAGCCTCAGAACAAGCTA	1	3	2	BCC1	-	dELS
chr7	39202837	39202866	chr7:39202837-39202866	0	CAGCAAGTCTGTGTTTTTATTAGTTTGTTC	1	3	10	ACC2	-	.
chr7	39207269	39207292	chr7:39207269-39207292	0	GGGCATGTTTTTTGGTACTTCTTC	2	2	4	AD1	-	.
chr7	39212208	39212230	chr7:39212208-39212230	0	AAGCGAGCTTAAGAAACAAGCTG	1	2	3	BC2	-	.
chr7	39216089	39216111	chr7:39216089-39216111	0	AGACAAGTCACCTGGTCAAGCCA	1	3	3	CCD2	-	.
chr7	39224796	39224826	chr7:39224796-39224826	0	GGACATGCCTATTTCCCACCACAGCTTTTCC	1	2	11	AC1	1.0	.
chr7	39225615	39225642	chr7:39225615-39225642	0	AAGCATGTTCCCATGAAGGGAAAAATTC	2	2	8	AA1	-	.
chr7	39228283	39228315	chr7:39228283-39228315	0	AAACTTTTTCCTGAGAGCTGGCTAGAAATGTCT	1	2	13	AA2	1.0	.
chr7	39229262	39229292	chr7:39229262-39229292	0	AGGCTGTCTTTAAGAGCTGGCAAGCTTGTCT	1	2	11	AB1	-	dELS,CTCF-bound
chr7	39229443	39229466	chr7:39229443-39229466	0	AGAAAAGTCCCAATGCACTTGCTC	1	2	4	AD2	1.0	.
chr7	39232861	39232884	chr7:39232861-39232884	0	GGACTTGCCCATGAAATGAAGTTT	1	2	4	AD1	1.0	.
chr7	39236532	39236558	chr7:39236532-39236558	0	CACCTTGTCCGCATCTTGAGCAAGCTT	1	2	7	CD	2.0	.
chr7	39237795	39237825	chr7:39237795-39237825	0	AAACATTTTTTTTTAATAAAAAAGCATGTCC	1	1	11	A2	-	.
chr7	39238583	39238606	chr7:39238583-39238606	0	GAAAAAGTTTGCCAACACTTGCTC	1	2	4	AD2	1.0	dELS
chr7	39243327	39243348	chr7:39243327-39243348	0	AGGCTACTTTGGGGACATACCT	1	2	2	AA2	-	.
chr7	39243928	39243958	chr7:39243928-39243958	0	AGTGTTGTCTTCAAGTTCTTAAAGCTTGTTG	1	3	11	ACD1	3.0	.
chr7	39245006	39245025	chr7:39245006-39245025	0	AAGCTATCCTGGAGATGTCC	1	2	0	AA2	-	.
chr7	39246174	39246206	chr7:39246174-39246206	0	AATCATGTTTGACTTCCACAAGCAAATATGTTC	1	2	13	AD2	1.0	.
chr7	39247041	39247066	chr7:39247041-39247066	0	AAACAAATTGAATAATGAACAAGTCT	1	2	6	AC1	2.0	.
chr7	39252541	39252568	chr7:39252541-39252568	0	AAGCATGTTTGAGGGTTCACGCAACTTT	2	2	8	AD1	1.0	.
chr7	39253412	39253432	chr7:39253412-39253432	0	TGGCTTGTGATAGACAAGCTT	1	3	1	CCD2	-	.
chr7	39255121	39255141	chr7:39255121-39255141	0	AAGTTAGTTTGAAGCATTCCT	1	2	1	AA2	-	.
chr7	39256485	39256511	chr7:39256485-39256511	0	AAAAATGCTCCCTCACCAAAGATGTCT	1	2	7	AA2	-	.
chr7	39258995	39259024	chr7:39258995-39259024	0	GGACAAACTCATTCTTCACAGAAATTGCTT	1	2	10	AA2	1.0	.
chr7	39259377	39259404	chr7:39259377-39259404	0	AAACATGCACAAACGACATAACTTGTCC	1	2	8	CD	1.0	.
chr7	39261382	39261413	chr7:39261382-39261413	0	GAACATATCCAAGTCATAATGTGGATTTGTCT	1	2	12	AA2	-	.
chr7	39268017	39268038	chr7:39268017-39268038	0	CAGCAATCCCACAGACAAGCTT	1	2	2	AC1	-	.
chr7	39269510	39269542	chr7:39269510-39269542	0	TGACAAGCTGGATAGTTGAGGCTAAGCTATTCC	1	3	13	ACC1	-	.
chr7	39273224	39273246	chr7:39273224-39273246	0	GGGCTAGACTCTGTGACTTGCTT	1	2	3	CD	-	.
chr7	39273287	39273309	chr7:39273287-39273309	0	GAACAAACCTAGAAAACATGACT	1	2	3	AD2	-	.
chr7	39276191	39276223	chr7:39276191-39276223	0	AAACAAATTTACAAGAAAAAAACAAACAACCCC	1	2	13	AA2	-	.
chr7	39278460	39278489	chr7:39278460-39278489	0	AAAAAAGCCCACCCTCTAATGAGGATGCCT	1	2	10	AA2	1.0	.
chr7	39283753	39283784	chr7:39283753-39283784	0	AGACCTGCTGATTTTACCAAATGAACATGTTA	1	3	12	BCC1	1.0	.
chr7	39285503	39285523	chr7:39285503-39285523	0	GGGAAAGTTGCCAGCTTGTTT	1	3	1	ACC1	-	.
chr7	39289830	39289853	chr7:39289830-39289853	0	GGGCAATCCTCATGGGGCTTGTCA	1	2	4	AC2	1.0	.
chr7	39290362	39290381	chr7:39290362-39290381	0	CAGGCTGCCTAGACAAGTCT	1	3	0	ABC1	1.0	.
chr7	39292644	39292666	chr7:39292644-39292666	0	GAGCAACTTTATGGAGCTTGCCC	1	1	3	A2	-	.
chr7	39295123	39295145	chr7:39295123-39295145	0	AAGATTGTTTTAAATGCTTGCTT	1	2	3	AD2	-	.
chr7	39295464	39295492	chr7:39295464-39295492	0	AAATTAGCCTGGCGTGATGGCACATGCCT	1	2	9	AD2	1.0	.
chr7	39302191	39302215	chr7:39302191-39302215	0	AGACAAGTTTTGTTCAAATAAGCTT	1	1	5	A2	-	.
chr7	39303779	39303810	chr7:39303779-39303810	0	GAAGAAGTTCAATAAATTCTAAGAAATTGTCT	1	2	12	AA2	1.0	.
chr7	39303945	39303976	chr7:39303945-39303976	0	AAACTATCCCAAATATGGTATCAGACTAATTC	1	2	12	AA2	1.0	.
chr7	39306773	39306793	chr7:39306773-39306793	0	CAGCATGTCTGGAGCATGATT	2	2	1	CD	-	.
chr7	39307985	39308007	chr7:39307985-39308007	0	AAGAATATTTCATAGACTAGCTT	2	2	3	AA1	1.0	.
chr7	39312323	39312349	chr7:39312323-39312349	0	AGGCATGCAGGTGTCAAAAGCAAGCTG	1	3	7	CCD2	-	.
chr7	39314375	39314395	chr7:39314375-39314395	0	GGCCTTGGTTGAAGCAAGCTT	1	2	1	DD1	-	.
chr7	39318463	39318492	chr7:39318463-39318492	0	GAACATTTCCAAAGAAAGAGAAACTTACCC	1	2	10	AA2	-	.
chr7	39319912	39319942	chr7:39319912-39319942	0	AGAGATGTCTACCTAATTCTCAGACATCCTC	1	2	11	AA2	-	.
chr7	39320007	39320030	chr7:39320007-39320030	0	AGGCTAGACTATTTAAACATGACT	1	2	4	DD2	-	.
chr7	39324555	39324587	chr7:39324555-39324587	0	GAGGTTGCTTGTTATCGCAGCATAACCTAGCCT	1	2	13	AD2	-	.
chr7	39329376	39329401	chr7:39329376-39329401	0	TAGCTTGCCTCTCTGAGGGCAATTTC	1	2	6	AC2	1.0	.
chr7	39329691	39329713	chr7:39329691-39329713	0	GGACTTGCCCTGAAATCCTGTCT	1	2	3	BD1	-	.
chr7	39334923	39334953	chr7:39334923-39334953	0	GGAGTTGCTTCCCCCAGTTAGGGACAAATCC	1	2	11	AA2	1.0	.
chr7	39336961	39336992	chr7:39336961-39336992	0	AGACTTGCTTTTCAAGTGCTTTTGACTTTTCT	1	2	12	AC1	1.0	.
chr7	39338494	39338522	chr7:39338494-39338522	0	GGACTTGCTATCCCAACTGGACCAAGTTG	1	3	9	CCD2	-	.
chr7	39341316	39341341	chr7:39341316-39341341	0	GGGCTACTTTCAATTTGAACATTTTC	1	2	6	AA2	-	.
chr7	39342219	39342248	chr7:39342219-39342248	0	GGACTTTTTTCCTTTACTACAGGCATGTAT	1	2	10	AD2	1.0	.
chr7	39343376	39343405	chr7:39343376-39343405	0	AAGCAATCTTTTGGGGCAAAAAACATGATC	1	2	10	AD2	1.0	.
chr7	39346585	39346607	chr7:39346585-39346607	0	AAACTAATCCCAAAGTCTAGCTC	1	2	3	AD2	3.0	.
chr7	39357511	39357532	chr7:39357511-39357532	0	GGGGTAGTCTCTGTGCAAGTCT	1	2	2	AD2	-	.
chr7	39361338	39361367	chr7:39361338-39361367	0	AGATAAGTTTTCAGGAGAAGAGGCAAGGCT	1	2	10	AD3	-	.
chr7	39361556	39361577	chr7:39361556-39361577	0	ATGATAGCCTTCAGGCTTGCTG	1	3	2	ACD1	-	.
chr7	39362402	39362428	chr7:39362402-39362428	0	AAGCTTGCTTACAGTACAAGCAAGGTC	1	1	7	D1	-	.
chr7	39367630	39367655	chr7:39367630-39367655	0	AAACATGATCTCATACAGGCATACCT	1	2	6	AD2	-	.
chr7	39367721	39367745	chr7:39367721-39367745	0	TGGCAACCCTGCATCTAGCATGTCT	1	3	5	ACC2	1.0	.
chr7	39368511	39368537	chr7:39368511-39368537	0	CAGCAAGTTTTTCAGAAAATCTAGCTA	1	3	7	CCD2	2.0	.
chr7	39371367	39371399	chr7:39371367-39371399	0	AGACAGGTTTCACCATGTTGGTCAGGCTGGTCT	1	2	13	BB2	1.0	.
chr7	39377907	39377933	chr7:39377907-39377933	0	GAGCTGGTTCAGGAGAGGAACTTTTCC	1	2	7	AB2	-	.
chr7	39378201	39378228	chr7:39378201-39378228	0	GAACATCCTTGAGCAAAAAGAGTAGTTT	1	2	8	AA2	-	.
chr7	39382573	39382600	chr7:39382573-39382600	0	AGGCAAGCCTTTAGGATAGAGCTGGCTG	1	2	8	BC3	-	.
chr7	39384389	39384416	chr7:39384389-39384416	0	AAGCACGCTCTTATCAATGATCATGTCT	1	2	8	BD2	1.0	.
chr7	39386841	39386871	chr7:39386841-39386871	0	AAACATCTTTAAATACACAGCCGGCAAGCCA	1	3	11	ACC2	-	dELS,CTCF-bound
chr7	39388901	39388930	chr7:39388901-39388930	0	AAAAATGTTTAGAAAAATATAGGATTGTTT	1	2	10	AA2	-	.
chr7	39389282	39389303	chr7:39389282-39389303	0	TGACATGCTTCAAAACAATCTT	1	2	2	AC2	-	.
chr7	39392459	39392479	chr7:39392459-39392479	0	GAGCGTTCTTGGAACTAGCCT	1	2	1	AB1	-	.
chr7	39393688	39393708	chr7:39393688-39393708	0	TAGCATATCTCTGGCTAGCTT	1	3	1	ACC2	-	.
chr7	39395174	39395203	chr7:39395174-39395203	0	GGACAAGTCCATAAAATAATATACAAGGTC	1	2	10	DD1	-	.
chr7	39402146	39402172	chr7:39402146-39402172	0	GGACATGACTTAGAGAAAAACTTTCTT	1	2	7	AD2	1.0	.
chr7	39402652	39402680	chr7:39402652-39402680	0	GAGCTAATCCCATCAAATAGGACAGGCCC	1	2	9	AB2	1.0	.
chr7	39403408	39403430	chr7:39403408-39403430	0	CATCATGTCTTTTAAGCTAGTCT	1	2	3	CD	-	.
chr7	39403958	39403986	chr7:39403958-39403986	0	GGGCATCTCCCCAGAACCCAGACAACTTC	1	2	9	AA2	1.0	.
chr7	39406345	39406370	chr7:39406345-39406370	0	AGGCTCGTTCCCTCCTGGGCTAGCCC	1	1	6	B2	1.0	.
chr7	39407318	39407337	chr7:39407318-39407337	0	AGGCAACCTCTGGCATGCTT	3	2	0	AC2	-	.
chr7	39407609	39407636	chr7:39407609-39407636	0	GAGCTAGCATTCTCACAAAGACTTTTCC	1	2	8	AD2	1.0	.
chr7	39409687	39409719	chr7:39409687-39409719	0	GCAGATGTCCACCCCACGTGGGGAGACATGCCA	1	3	13	ACD1	-	.
chr7	39410540	39410560	chr7:39410540-39410560	0	GTGCTAGCTGTGGACTTGTTT	1	2	1	CD	-	.
chr7	39415518	39415541	chr7:39415518-39415541	0	AAACAGCTCCCTCAGAGCTAGTCT	1	2	4	AB1	-	.
chr7	39416251	39416279	chr7:39416251-39416279	0	GGAATTGTCTAAAGCAATGAGACATTCTT	1	2	9	AA2	-	DNase-H3K4me3
chr7	39419884	39419906	chr7:39419884-39419906	0	TAGCTTGCCTCTATGACATGACT	1	3	3	CCD1	2.0	.
chr7	39420791	39420811	chr7:39420791-39420811	0	AGACATGTTCCTGACAAGGCT	2	2	1	CD	-	.
chr7	39427860	39427888	chr7:39427860-39427888	0	TGACTTGTCTGAATGCCCTGGGCTTCTGT	1	3	9	ACD2	1.0	dELS
chr7	39431083	39431111	chr7:39431083-39431111	0	GACCTTGCCCACACTGATGGGACGTGCTC	1	2	9	BD2	1.0	.
chr7	39434617	39434649	chr7:39434617-39434649	0	AGGTTTGTTTTTGGGTTTTTTTTAAACTTCTTC	1	2	13	AA2	1.0	.
chr7	39435473	39435501	chr7:39435473-39435501	0	GGGATTGTTTTTTTCTTGTAAATTTGTTT	1	2	9	AA2	1.0	.
chr7	39436481	39436500	chr7:39436481-39436500	0	AGACTTTGCTGAACTTGCTT	2	2	0	AD1	1.0	.
chr7	39436681	39436705	chr7:39436681-39436705	0	GGGCATCCTTGTCTTGTACTAGTTT	1	2	5	AD2	1.0	.
chr7	39440605	39440635	chr7:39440605-39440635	0	TAGCTTCTTTGCACTGGGTTAGAACATGCTC	1	2	11	AC1	-	.
chr7	39441721	39441747	chr7:39441721-39441747	0	TGGATTGTCCCTGTTTGAAACATGTTG	1	3	7	ACC1	-	.
chr7	39443435	39443464	chr7:39443435-39443464	0	GGGCCTGTCCCTCTTGCTCAAGGCATGTGC	2	2	10	BD3	1.0	.
chr7	39446652	39446674	chr7:39446652-39446674	0	AAACAAACCAAGAGAGCAAGCCT	1	2	3	AC1	1.0	.
chr7	39453102	39453133	chr7:39453102-39453133	0	AAAAATGCCCAGGCACTTCACCAGACTAACCT	1	2	12	AA2	-	.
chr7	39453887	39453907	chr7:39453887-39453907	0	AAGCTAGCTCCACAGTTGTCT	1	2	1	AD1	2.0	CTCF-only,CTCF-bound
chr7	39457517	39457543	chr7:39457517-39457543	0	GAGCAAGTTTTCTGTGTAGTGAAGCCT	1	2	7	AD1	-	.
chr7	39458627	39458654	chr7:39458627-39458654	0	AGGGTTGCCTGCCTTCTGGGAGTAGTTT	1	2	8	AA2	-	.
chr7	39459872	39459896	chr7:39459872-39459896	0	GAGCTTTCCTGTGGTAGGCATTTTT	1	2	5	AA2	-	.
chr7	39459984	39460010	chr7:39459984-39460010	0	AAGCATGCTCTTCTGAGGGACTAATGT	1	2	7	AD4	-	.
chr7	39460262	39460285	chr7:39460262-39460285	0	TGTTAAGCCCTAAGGAACATGCTC	1	3	4	ACD1	-	.
chr7	39461864	39461885	chr7:39461864-39461885	0	AAATTTGTTTCAAGGCTTGTAT	1	2	2	AD3	-	.
chr7	39462234	39462262	chr7:39462234-39462262	0	GGGAATTTCTAGTATAATAGAACATGTCT	2	2	9	AA1	1.0	.
chr7	39462673	39462696	chr7:39462673-39462696	0	GAGCTTGCCATAAAGGACAAGTTC	1	1	4	C2	1.0	.
chr7	39462955	39462977	chr7:39462955-39462977	0	AAGCATCCTTACAAAACATATTC	1	2	3	AA2	1.0	.
chr7	39463524	39463555	chr7:39463524-39463555	0	GGTAATGTTTTACCTGGAAAAAGGGCATGTTG	1	3	12	ACD1	2.0	.
chr7	39464565	39464594	chr7:39464565-39464594	0	GAGTTTGGTTCTGCAATAAGAGGCAAGCCC	1	2	10	AD1	-	.
chr7	39466184	39466203	chr7:39466184-39466203	0	AAGGAAGTTTGAAGAAGCTT	1	2	0	AA2	1.0	.
chr7	39466229	39466255	chr7:39466229-39466255	0	GGGCTTATCTAACAATCAGAATAGCCT	1	2	7	AA2	-	.
chr7	39466926	39466957	chr7:39466926-39466957	0	GGACCTGCTCCAAATTCCATCAAGAAAAGCTC	1	2	12	AB2	-	.
chr7	39470274	39470293	chr7:39470274-39470293	0	AGACAAGTCTGAGCTCCTCA	1	3	0	ABC2	-	.
chr7	39473627	39473653	chr7:39473627-39473653	0	ACACATGTCCTTTTGGGGAGCCAGTCT	1	2	7	BD2	1.0	.
chr7	39476381	39476405	chr7:39476381-39476405	0	AGGCATATTTATAATAAAAATGTTT	1	2	5	AA2	-	.
chr7	39476565	39476589	chr7:39476565-39476589	0	AAACAACTCCAGAAGATACTAGCTT	1	2	5	AD2	-	.
chr7	39482708	39482732	chr7:39482708-39482732	0	TGACTAGCCCATCAAAGGCATTCTT	1	2	5	AC2	1.0	.
chr7	39483441	39483460	chr7:39483441-39483460	0	AAAGATGTCTGAGCTATTTC	1	2	0	AA2	1.0	.
chr7	39487512	39487539	chr7:39487512-39487539	0	GGACATTCCTTGTCCCAAAGGCTTCCTC	1	2	8	AA2	-	CTCF-only,CTCF-bound
chr7	39487654	39487676	chr7:39487654-39487676	0	TAACAAGCTTAGACAAAAAGCCC	1	3	3	ACC2	-	.
chr7	39487806	39487828	chr7:39487806-39487828	0	AAAAAAGCCAACATAGCAAGTTT	1	3	3	ACC1	-	.
chr7	39490283	39490306	chr7:39490283-39490306	0	AAGCCAGTCTCTGGGTGCTTGTCT	1	2	4	BD2	-	.
chr7	39491276	39491298	chr7:39491276-39491298	0	AGAAAAGTGTAGTGAACATGTCT	2	2	3	AD1	1.0	.
chr7	39495823	39495854	chr7:39495823-39495854	0	AAACAATCTCAATATTAGCGATGAGTTTGTCC	1	2	12	AA2	-	.
chr7	39495893	39495913	chr7:39495893-39495913	0	AAACATGATCTGAAATAGCTT	1	2	1	AD2	-	.
chr7	39498921	39498944	chr7:39498921-39498944	0	AAACTTTTTGGAAGAAGCAAGTTA	1	3	4	ACC2	1.0	.
chr7	39501196	39501220	chr7:39501196-39501220	0	AAACTTGGCTCCTTTGGCCAAGTCT	1	2	5	DD2	1.0	.
chr7	39502892	39502911	chr7:39502892-39502911	0	AAAATTACTTAAACTTGCTC	1	2	0	AA1	-	.
chr7	39504406	39504427	chr7:39504406-39504427	0	GAATTAGTTTGTGAGCTTTTCT	1	2	2	AA2	-	.
chr7	39509906	39509929	chr7:39509906-39509929	0	GGGCTTGCTATAGCCAACAACTCC	1	3	4	ACC1	1.0	.
chr7	39514444	39514466	chr7:39514444-39514466	0	GAAATAGCTTCAAAATCAAGCTT	1	2	3	AD2	1.0	.
chr7	39523907	39523934	chr7:39523907-39523934	0	AAACTTGTTTAAGGCAGAACACATTTTT	2	2	8	AD1	-	.
chr7	39526818	39526839	chr7:39526818-39526839	0	AATCATATCTCAAAACATGTCT	2	2	2	AD1	-	.
chr7	39529236	39529261	chr7:39529236-39529261	0	CAACTAGTTAATAGCTAAGCTTGGCC	1	3	6	CCD1	-	.
chr7	39530978	39530999	chr7:39530978-39530999	0	AGAATTGTTCAATAACTTGTCC	1	2	2	AC2	-	.
chr7	39531685	39531709	chr7:39531685-39531709	0	AAAAAAGCCACATATAAACAAGTTA	1	3	5	ACC1	-	.
chr7	39532783	39532811	chr7:39532783-39532811	0	GAGCAAGTCTCCACTCAGCTGGAAAGTCA	1	3	9	ACC2	-	dELS,CTCF-bound
chr7	39536312	39536339	chr7:39536312-39536339	0	CAACTTGCCCAGGCCTCTGTGCTTGTCT	1	2	8	CD	1.0	.
chr7	39538661	39538685	chr7:39538661-39538685	0	CAACTAGCTCCAGTCAAGCAATTCT	1	2	5	AC2	-	.
chr7	39539890	39539919	chr7:39539890-39539919	0	GGGCATACACAGTCACACAGGAGCTAGCCT	2	2	10	AD1	-	dELS
chr7	39541254	39541280	chr7:39541254-39541280	0	AAACTAGCCAGGAATGGTGGCATGCGC	1	3	7	CCD1	-	.
chr7	39548747	39548776	chr7:39548747-39548776	0	AGGCAAGCTTTAGAACCAAAGGAGCAGTTC	1	2	10	AB1	-	.
chr7	39556602	39556633	chr7:39556602-39556633	0	GAGCAAGCCATGGGAGGAGAGAAAAATTGTTC	1	2	12	AC2	-	.
chr7	39556762	39556793	chr7:39556762-39556793	0	AGACATGTCAGCTCCATATGTGTGGAATGTTT	1	3	12	ACC2	1.0	.
chr7	39561391	39561415	chr7:39561391-39561415	0	AGGCTTTCCCTGCCTAATCATGTTC	1	2	5	AD2	1.0	.
chr7	39563148	39563171	chr7:39563148-39563171	0	AAACATGTTGAGTCAAAGAAGCCA	1	3	4	ACC2	1.0	.
chr7	39566954	39566986	chr7:39566954-39566986	0	AGACATATTGAAAAGATGAACTAAAGCATGCTG	1	3	13	ACC2	1.0	.
chr7	39569693	39569712	chr7:39569693-39569712	0	AAAGTAGTTATGGCAAGTCC	3	3	0	ACC1	1.0	.
chr7	39571118	39571150	chr7:39571118-39571150	0	TGTCCAGTTTGATGCTCTATACCAAGCTTGTCC	1	3	13	BCD1	-	.
chr7	39574272	39574292	chr7:39574272-39574292	0	AAACATCTCTCGAACTTGTTT	1	1	1	A2	-	.
chr7	39578683	39578714	chr7:39578683-39578714	0	GAACACGTCTGAATATCAGAAGGAACAACCTC	1	2	12	AB2	-	.
chr7	39582232	39582251	chr7:39582232-39582251	0	TGTGTTGCCTGGGCTAGTCT	2	3	0	ACD1	1.0	.
chr7	39584251	39584283	chr7:39584251-39584283	0	AAGAAAGTTTTTGGAAACTCTCAGGGCATATTT	1	2	13	AA2	-	.
chr7	39589008	39589040	chr7:39589008-39589040	0	AGACAGGTTTTGCCATGTTAGCCAGGCTGGTCT	1	2	13	BB2	-	.
chr7	39589357	39589376	chr7:39589357-39589376	0	AGAAATGCTTGAGCATTTCT	1	2	0	AA2	-	.
chr7	39592138	39592157	chr7:39592138-39592157	0	AAACATCTTTGTGCATGTTT	3	2	0	AD2	1.0	.
chr7	39592256	39592277	chr7:39592256-39592277	0	AAACTATCTTCCAGAGTTGCTC	1	2	2	AA2	1.0	.
chr7	39596880	39596907	chr7:39596880-39596907	0	TAACATGTTAAGTAAACAGGCCATGTCC	1	3	8	CCD2	-	.
chr7	39597088	39597116	chr7:39597088-39597116	0	AGGCTTGTCCCTTAAAGGAAATCATTTTT	2	2	9	AD1	1.0	.
chr7	39601121	39601145	chr7:39601121-39601145	0	AAGCAAGCACAAAGCGAAAATGCTC	1	2	5	AD2	1.0	.
chr7	39601207	39601234	chr7:39601207-39601234	0	TACTAAGTTCTGTGCCAGGAACATGCTT	1	3	8	ACD1	-	.
chr7	39602370	39602391	chr7:39602370-39602391	0	GAGCTAGTTAGACAATAAGTTT	1	3	2	ACC2	2.0	.
chr7	39605388	39605419	chr7:39605388-39605419	0	AAGCAAGTTGTCCTATCTACTATGGGTAGCCC	1	3	12	ACC2	1.0	.
chr7	39605782	39605803	chr7:39605782-39605803	0	GAACTTCTCCCAAAGCAAGTTC	1	1	2	A2	-	.
chr7	39608043	39608072	chr7:39608043-39608072	0	GGCCAAATCCAAGGATCATAGAACATGTTC	2	2	10	AD1	-	.
chr7	39609025	39609048	chr7:39609025-39609048	0	AGACAATTTCAGTCCAACATGTCA	1	3	4	ACC2	-	.
chr7	39610085	39610116	chr7:39610085-39610116	0	GGACCAGCCCACCTTGGCCCTCCGGCAAGCTA	1	3	12	BCC1	1.0	.
chr7	39610252	39610274	chr7:39610252-39610274	0	GGACAAGCCCAACAAACTATGTG	1	3	3	ACD2	1.0	PLS,CTCF-bound
chr7	39613251	39613271	chr7:39613251-39613271	0	TAACAAGCCATAGACTTGTAC	1	3	1	CCD1	-	.
chr7	39613635	39613663	chr7:39613635-39613663	0	GACAAAGTTTTGTAACTTAAAGCTAGTCT	1	2	9	AD4	-	dELS
chr7	39614500	39614528	chr7:39614500-39614528	0	AAGCAAACCTACAAAACAGAGACAAGATT	1	2	9	AD2	-	.
chr7	39615424	39615445	chr7:39615424-39615445	0	AGGCATGACATGTGGCTTGCTT	1	3	2	CCD2	-	.
chr7	39616182	39616201	chr7:39616182-39616201	0	CAGTCAGTTTGGACATGCCT	3	3	0	ABC1	1.0	.
chr7	39616675	39616694	chr7:39616675-39616694	0	AAGCAAGCATAGACAATTTT	2	2	0	AD2	2.0	.
chr7	39616938	39616958	chr7:39616938-39616958	0	AGTATAGTTCAAAACTTGTTA	1	3	1	ACD1	-	.
chr7	39617969	39617989	chr7:39617969-39617989	0	AATCAATTTTGGAGCTAGTTC	1	2	1	AD1	1.0	.
chr7	39618584	39618612	chr7:39618584-39618612	0	GAACAAGTTATTGAAACCAGAACTTCCCA	1	3	9	ACC1	-	.
chr7	39619591	39619614	chr7:39619591-39619614	0	AAACTAGTCTCAGAGCGCTAGTCT	1	1	4	D2	1.0	.
chr7	39620223	39620250	chr7:39620223-39620250	0	AAGCAAGTGTATAAAAATAAACATGCAC	1	2	8	DD2	1.0	.
chr7	39620582	39620602	chr7:39620582-39620602	0	AAACATGCTTCTGGCAAATCC	1	2	1	AC1	1.0	dELS
chr7	39624771	39624794	chr7:39624771-39624794	0	GAACAACCTTTATAAAACATGTAT	1	2	4	AD2	1.0	pELS,CTCF-bound
chr7	39625160	39625188	chr7:39625160-39625188	0	GGAGTTGCTTATTTTTGTTGGGCTAGGCT	1	2	9	AD3	1.0	pELS
chr7	39627362	39627391	chr7:39627362-39627391	0	AGGCATGCTTCCATAAAATTATACTATTCT	2	2	10	AD1	-	.
chr7	39630248	39630270	chr7:39630248-39630270	0	TAACATGTTGCCCAGACTGGTCT	1	3	3	BCC1	1.0	.
chr7	39630873	39630904	chr7:39630873-39630904	0	TAGTATGTTTTAATGTTTGGTAGGGCTAGTCA	1	3	12	ACC1	-	.
chr7	39633153	39633177	chr7:39633153-39633177	0	AGGCTTGTTTTGTATTGATATGTTG	1	3	5	ACC2	-	.
chr7	39635898	39635920	chr7:39635898-39635920	0	GAGCCTGCTCTACAGACTTGCCT	1	1	3	B1	1.0	.
chr7	39639867	39639899	chr7:39639867-39639899	0	AGACATGCCTGTGAACCTCTTATGCACATCTTT	2	2	13	AD1	-	.
chr7	39640236	39640255	chr7:39640236-39640255	0	CGTGTTGCCCAGGCTTGTCT	2	3	0	ACD1	1.0	.
chr7	39643520	39643542	chr7:39643520-39643542	0	AGACTAGCCTGGCCGACATGGCA	1	3	3	CCD1	3.0	.
chr7	39646322	39646347	chr7:39646322-39646347	0	AAACAAGCCCACTTTTAAATTAGATT	1	2	6	AD1	1.0	dELS
chr7	39647184	39647203	chr7:39647184-39647203	1	AGGCATGTGCCAGCATGCCC	4	2	0	CD	-	.
chr7	39647531	39647562	chr7:39647531-39647562	0	CAGCTTATTGTTGTGTGATCCCGGACATGTTT	1	3	12	ACC2	3.0	.
chr7	39649212	39649237	chr7:39649212-39649237	0	TAAGTTGCCTATTAGACAACTAGTTT	1	3	6	ACC1	-	.
chr7	39650929	39650953	chr7:39650929-39650953	0	GGACTAGTCATAATGTGGCTTCCCC	1	3	5	ACC1	-	dELS
chr7	39651219	39651238	chr7:39651219-39651238	0	GAGCATGTTCAGGGTAGGCT	3	2	0	AD1	-	.
chr7	39652975	39652995	chr7:39652975-39652995	0	AGGCTTGTCTCAAACTATTAT	1	2	1	AD4	-	.
chr7	39654035	39654067	chr7:39654035-39654067	0	AAACAAGCCCATTGAAGGCTGGAGAGCAATTGG	1	3	13	ACD2	-	.
chr7	39654149	39654175	chr7:39654149-39654175	0	AAAAATGTTTTAATTGAAAACATTTTT	1	2	7	AA2	1.0	.
chr7	39659696	39659728	chr7:39659696-39659728	0	AAATAAGCCCAAAAATATGAGCAAAAGTTGTCT	1	2	13	AA2	1.0	.
chr7	39659938	39659964	chr7:39659938-39659964	0	GAACATGCTCTCCAAGGGAGCTATGTG	1	3	7	ACD2	1.0	dELS
chr7	39661028	39661058	chr7:39661028-39661058	0	AGGCATGTCTTACATGGTGGCAGACAAGAGA	1	3	11	CDD3	2.0	.
chr7	39662696	39662716	chr7:39662696-39662716	0	CAACAAGTCTGTAGGAAGTTC	1	3	1	ACC2	-	.
chr7	39663512	39663541	chr7:39663512-39663541	0	AGAAAAGTCAACATTACAAGAAACAAGTTT	1	2	10	AC1	-	.
chr7	39674580	39674611	chr7:39674580-39674611	0	TAGCTTGCTAAAAAGAATTTGGAAGCTTTCCC	1	3	12	ACC1	1.0	.
chr7	39675352	39675380	chr7:39675352-39675380	0	CAAAAAGTTTCAGATTTTGGAGCATGTCC	1	2	9	AC3	2.0	.
chr7	39677893	39677925	chr7:39677893-39677925	0	GGGGTTGTTTGTTTTTTTCTTGTAAATTTGTTT	1	2	13	AA2	-	.
chr7	39679570	39679591	chr7:39679570-39679591	0	TAACTATTTTAAAGACTAGTCA	1	3	2	ACC2	1.0	.
chr7	39681643	39681664	chr7:39681643-39681664	0	GAACTAGCCTGTTGAGTTGTTT	1	2	2	AC1	-	.
chr7	39683254	39683282	chr7:39683254-39683282	0	GGCCTTCTTCTGCTTCCTAGAACATGCTC	2	2	9	AD1	-	.
chr7	39683540	39683567	chr7:39683540-39683567	0	TGGCTTGTTTATCATTCAAAACAATATC	1	3	8	ACD2	1.0	dELS
chr7	39683702	39683732	chr7:39683702-39683732	0	GGAAATGTTTGCACTTTGGAAAAACATCCTT	1	2	11	AA2	-	dELS
chr7	39684038	39684060	chr7:39684038-39684060	0	CAGCATGCTTCATAAACTGGCTT	1	2	3	BC2	1.0	dELS
chr7	39684819	39684844	chr7:39684819-39684844	0	GGACAAGCTTGGCTTAAAGCATTTCT	2	1	6	A1	-	.
chr7	39685430	39685450	chr7:39685430-39685450	0	AAACAAGTCAAAGAGTTGCTG	1	3	1	ACC2	1.0	.
chr7	39685641	39685672	chr7:39685641-39685672	0	GTGGATGCTCTGAGAAAAGTGAAGGCATGCTA	1	3	12	ACD1	-	.
chr7	39686412	39686440	chr7:39686412-39686440	0	AGAAATGCCCTTGAGTCATAGGCTTGTTT	2	1	9	A1	1.0	dELS
chr7	39686534	39686565	chr7:39686534-39686565	0	AAACTAGTATATTGAACTCTAAGGACATATCT	1	2	12	AD2	1.0	dELS
chr7	39688495	39688520	chr7:39688495-39688520	0	GAGCTAATCTTCTCTCAGACTAATCC	1	2	6	AA2	-	.
chr7	39691659	39691683	chr7:39691659-39691683	0	GAACTTATTCTAAGAGAGCATTCTT	1	2	5	AA2	-	.
chr7	39693808	39693836	chr7:39693808-39693836	0	GTGCTTGTTTGACTTCTAAAAGGATGTTT	1	2	9	AD2	1.0	.
chr7	39694467	39694488	chr7:39694467-39694488	0	AAGTGTGTCTCTGAGCAAGTTA	1	3	2	ABC1	-	.
chr7	39697765	39697785	chr7:39697765-39697785	0	AAAAAAGTTTGAGATTTGTTC	1	2	1	AA2	-	.
chr7	39700356	39700375	chr7:39700356-39700375	7	AGGCTTGTTCGCACATGTCT	4	1	0	D2	-	.
chr7	39700460	39700479	chr7:39700460-39700479	6	GTGCTAGTTTAGGCTTCCTC	2	2	0	AD3	1.0	.
chr7	39701801	39701825	chr7:39701801-39701825	0	TGGCATGTCTCAGGAAGCCATGCTT	1	2	5	CD	-	.
chr7	39704176	39704196	chr7:39704176-39704196	0	AAAGAAGTTTAAGATTTGTCT	1	2	1	AA2	3.0	.
chr7	39706812	39706843	chr7:39706812-39706843	0	AAACTTGTACATGGAATTTTTTGAATATGCCT	1	2	12	AD2	-	.
chr7	39709080	39709099	chr7:39709080-39709099	0	AGACTAGCCTGGGCAACATG	2	3	0	ACD2	-	.
chr7	39710449	39710469	chr7:39710449-39710469	0	AGACAATTTTGGGGCTTGTTG	1	2	1	AC2	-	.
chr7	39715168	39715190	chr7:39715168-39715190	0	AAAATAGCCCCCCAAAGATGTCC	1	2	3	AA2	-	.
chr7	39722435	39722455	chr7:39722435-39722455	0	CTGCAAGCTCCCAGCTTGCTT	1	3	1	CCD1	-	.
chr7	39724921	39724943	chr7:39724921-39724943	0	AGGATTGCTTGCGAGACCAGCCT	1	2	3	AB2	1.0	.
chr7	39724983	39725009	chr7:39724983-39725009	0	AAATTAGCCAGGTGTCGGGGCATGCTC	1	2	7	AC1	1.0	.
chr7	39725729	39725758	chr7:39725729-39725758	0	AGGCTTCCTTTTTCAGTGATGAAAAAGTCC	1	2	10	AA2	-	.
chr7	39726314	39726338	chr7:39726314-39726338	0	AGAGTTGTCCAAAACTGACATGCTC	1	2	5	AC2	1.0	.
chr7	39726627	39726658	chr7:39726627-39726658	0	AAGCTCCTTCTAGTCATTATCTGGGCAAGCTC	1	2	12	AB1	1.0	CTCF-only,CTCF-bound
chr7	39729802	39729824	chr7:39729802-39729824	0	AGACCAGCCTGGTCAACATGCTG	1	3	3	BCC1	-	.
chr7	39734749	39734774	chr7:39734749-39734774	0	TAACTCGTTCCTCTTTAAGCTAGTCT	1	2	6	BC1	-	pELS
chr7	39735888	39735916	chr7:39735888-39735916	0	AGACAAGCCCCCCATTTCTGACCTAACTT	1	2	9	AD1	-	.
chr7	39737060	39737087	chr7:39737060-39737087	0	TGGCTTGTCCTTCTGGTTGGGCTTATTG	1	3	8	ACC1	-	.
chr7	39741276	39741304	chr7:39741276-39741304	0	AGACTTGCACCACCACACCAGGCTATTTT	1	2	9	AD2	1.0	.
chr7	39743810	39743836	chr7:39743810-39743836	0	GGACTTGCCCAAAATGAAGACATTCCT	2	1	7	A1	-	.
chr7	39745427	39745446	chr7:39745427-39745446	0	AAACAAGCCCTGCCTAGTCC	3	2	0	CD	-	dELS,CTCF-bound
chr7	39746694	39746722	chr7:39746694-39746722	0	CAGCATGCACCACCACGCCCAGCTAGTTT	1	3	9	CCD2	-	.
chr7	39746753	39746775	chr7:39746753-39746775	0	CAGCATGTTGGCCAGGCTGGTCT	1	3	3	BCC1	-	.
chr7	39747111	39747130	chr7:39747111-39747130	4	AGACCTGCCTGGGCAAGACC	2	2	0	BD3	-	dELS
chr7	39748323	39748351	chr7:39748323-39748351	0	GGCCCAGCTCAGGTTTCTAAGACATGCCA	1	3	9	BCD1	1.0	.
chr7	39748480	39748500	chr7:39748480-39748500	0	AGACTAGTCAGCAACAAGCTC	2	2	1	CC	-	.
chr7	39749912	39749934	chr7:39749912-39749934	0	AAACAAGTCGGCTTAACAAGTCC	1	2	3	CC	1.0	.
chr7	39752361	39752390	chr7:39752361-39752390	0	AGACTTGTCTCTCATAGTTTGCACAAGATC	1	2	10	DD1	-	.
chr7	39752433	39752457	chr7:39752433-39752457	0	GAGCACCTTTACTAGGAACATGCCT	2	2	5	AB1	-	.
chr7	39753141	39753161	chr7:39753141-39753161	0	CGGCATGTCTGGAGTTTGTTC	1	2	1	AC2	1.0	.
chr7	39755587	39755606	chr7:39755587-39755606	0	GGGCATGCTGGTGCATGCTT	4	2	0	CD	1.0	.
chr7	39757738	39757760	chr7:39757738-39757760	0	AAACAAGCTCTTTAGATAAACTT	1	2	3	AA1	1.0	dELS,CTCF-bound
chr7	39758273	39758298	chr7:39758273-39758298	0	GGGCAAGTTCGGATGTAAGCTGGGTA	1	3	6	BCD2	-	dELS
chr7	39758713	39758742	chr7:39758713-39758742	0	GGGAAATTCCACTCCTCCCTAAACTTGCTC	1	2	10	AA1	-	dELS
chr7	39759128	39759150	chr7:39759128-39759150	0	AAAGATGCCTTCTGGACTTGTTT	2	1	3	A1	1.0	.
chr7	39761635	39761654	chr7:39761635-39761654	6	TGACAAGCCTAGACGTGCCT	3	2	0	BC2	-	dELS,CTCF-bound
chr7	39763961	39763989	chr7:39763961-39763989	0	AGACAGGCTCCATTTTCAAGAGCAAGCAC	1	2	9	BD2	-	.
chr7	39766941	39766962	chr7:39766941-39766962	0	GGAAAAGTCTGTGAACAAGCTT	1	1	2	A1	2.0	.
chr7	39775467	39775495	chr7:39775467-39775495	0	AAAAAAGCCTGACATGGTGGTACTTGCCT	1	2	9	AD2	-	.
chr7	39779934	39779964	chr7:39779934-39779964	0	GGACAAGTGACAGAGGAGCCGAAGCTAGCCA	1	3	11	CCD2	-	.
chr7	39782113	39782137	chr7:39782113-39782137	0	AGTCTAGTTGCAGGAAAACAAGCTC	1	2	5	CD	1.0	.
chr7	39783917	39783949	chr7:39783917-39783949	0	CTACATGCCTGCACCACCACATCTGGCTAGTTT	1	3	13	CCD1	-	.
chr7	39787335	39787357	chr7:39787335-39787357	0	GGGCAAGTGTTCAAGACCAGCCT	1	2	3	BD2	1.0	.
chr7	39788437	39788459	chr7:39788437-39788459	0	CAACTTGCTACTTGAACTATTTT	1	3	3	ACC1	-	.
chr7	39789855	39789881	chr7:39789855-39789881	0	GAATTAGCCTAGTGTGGTGGCATGTTC	1	2	7	AC2	-	.
chr7	39790379	39790407	chr7:39790379-39790407	0	TGACAAGCTTTACCCTGGAAGGCTTATAC	1	3	9	ACD2	2.0	.
chr7	39790879	39790903	chr7:39790879-39790903	0	CACCATGCCTGGCCTGGGCTAGTCC	1	2	5	CD	-	.
chr7	39791215	39791240	chr7:39791215-39791240	0	TGACATGCCAGCTGAGGCACATGCCT	1	3	6	CCD2	2.0	pELS,CTCF-bound
chr7	39792932	39792955	chr7:39792932-39792955	0	AAGCAAGCTTTTTTGGCTTAGCTC	1	2	4	AD1	2.0	.
chr7	39792988	39793008	chr7:39792988-39793008	0	GAACTTTCTCCAGCCAAGCTC	1	2	1	AD2	-	.
chr7	39793565	39793596	chr7:39793565-39793596	0	GAGCTTGCTTGCTGGGAGGCAGGAGCTGGGCC	1	2	12	BD4	-	.
chr7	39797590	39797617	chr7:39797590-39797617	0	GGGCTTGGCCTCTGAGCTGGACTTCTTT	1	2	8	AD2	-	.
chr7	39799091	39799117	chr7:39799091-39799117	0	AGCTTTGTTTGTCTAGGGAACATGTTA	1	3	7	ACD1	1.0	.
chr7	39799739	39799766	chr7:39799739-39799766	0	AGACATTTTGTAGGGCATGGACAAGTTA	1	3	8	ACC2	-	.
chr7	39800063	39800084	chr7:39800063-39800084	0	AGTCATGTTCACAGGCTAGTTA	2	2	2	CD	1.0	.
chr7	39801025	39801057	chr7:39801025-39801057	0	GGGCATGCTCCCTACATGTAACCAGGCTGCTCT	1	2	13	AB4	-	.
chr7	39802633	39802664	chr7:39802633-39802664	0	GGAATTGCTGCAGCTGTCCTGGAGACATGCCC	1	2	12	AC1	1.0	.
chr7	39803068	39803089	chr7:39803068-39803089	0	GGACATTTTCCAAGAAATGTTC	1	2	2	AA2	-	.
chr7	39804318	39804340	chr7:39804318-39804340	0	TAACAAGCCCCCAGGAGATGTCA	1	3	3	ACC2	-	CTCF-only,CTCF-bound
chr7	39807405	39807437	chr7:39807405-39807437	0	GTTCTAGCTCTACCTTGTAATATAAGCATGTCC	1	2	13	DD4	-	.
chr7	39810803	39810832	chr7:39810803-39810832	0	AGACTAGTTAACTGCAGCAGGAGGATGTCC	1	2	10	AC2	1.0	.
chr7	39810870	39810891	chr7:39810870-39810891	0	AAGAATGCCTTTAAGCAATTTT	1	2	2	AA2	-	.
chr7	39814972	39814991	chr7:39814972-39814991	0	TGACATTTCCAGACTTGCTA	3	3	0	ACC2	2.0	.
chr7	39815014	39815035	chr7:39815014-39815035	0	AAAATTGTCCTAAGTCTTGTCT	1	2	2	AD2	2.0	.
chr7	39815545	39815577	chr7:39815545-39815577	0	AGAAATGTCTATGATGGTCTTTTGGGCATTTTT	1	2	13	AA2	-	.
chr7	39818902	39818925	chr7:39818902-39818925	0	TGACTACTTTGCTGAGGCAAGTTT	1	2	4	AC1	1.0	.
chr7	39822145	39822169	chr7:39822145-39822169	0	GGACTTGTTCTATCAAGAACAGCTT	1	2	5	AB1	1.0	.
chr7	39822998	39823020	chr7:39822998-39823020	0	GGGCCAGTCTTGTAAGCTGGCCT	1	2	3	BB2	1.0	.
chr7	39824001	39824025	chr7:39824001-39824025	0	TAGTTTGCTTTTTCCAGACTAGTCT	1	2	5	AC3	-	.
chr7	39824785	39824805	chr7:39824785-39824805	0	AGGCAAATTTGAGCCTTGTTT	1	2	1	AD2	-	.
chr7	39825203	39825228	chr7:39825203-39825228	0	ATACATGTCTATAATAAAGCTTGATT	1	2	6	DD3	-	.
chr7	39826106	39826132	chr7:39826106-39826132	0	AATCTTGTCTACCTATTAAGCTAGGTT	1	2	7	DD3	1.0	.
chr7	39827956	39827987	chr7:39827956-39827987	0	TGGCAATTTCAGTGCTAACCAGCAACATGTTT	1	3	12	ACC2	2.0	.
chr7	39828052	39828071	chr7:39828052-39828071	0	AAGCAAGACCGGGCAAGTTT	2	1	0	D2	1.0	.
chr7	39829314	39829345	chr7:39829314-39829345	0	TAGCTTGTTTTCCGGGAGCAAGGAAATAGCTC	1	2	12	AC2	-	.
chr7	39829565	39829585	chr7:39829565-39829585	0	AAGGTTGTTAAGGGCTTGCTA	1	3	1	ACC1	-	.
chr7	39830778	39830803	chr7:39830778-39830803	0	TAGCTAGTCTCTCACCAGATTTGTTT	1	2	6	AC2	1.0	.
chr7	39831830	39831861	chr7:39831830-39831861	0	GGACATGCTTTGCCCAAAATACCAACCAGTTC	1	2	12	BC1	-	.
chr7	39833610	39833634	chr7:39833610-39833634	0	GGGCAGGCTTGGGAAAAGTTAGCTT	1	2	5	AB2	1.0	PLS,CTCF-bound
chr7	39835154	39835181	chr7:39835154-39835181	0	TGACTTGTCCCACACTGAAGACATTGTC	1	3	8	ACD2	1.0	.
chr7	39837649	39837674	chr7:39837649-39837674	0	GGGCTAGACTCTACAGGAACATGACT	1	2	6	DD2	2.0	.
chr7	39837859	39837878	chr7:39837859-39837878	0	CAAAAAGTTGGAGCTAGTCT	3	3	0	ACC1	-	.
chr7	39838232	39838263	chr7:39838232-39838263	0	AAACATTTTAGTGTATTGGGTAAAACTTGTTA	1	3	12	ACC2	-	.
chr7	39840557	39840578	chr7:39840557-39840578	0	TGACTAGATTTAGAACTAGCTC	1	2	2	CD	1.0	.
chr7	39845383	39845411	chr7:39845383-39845411	0	AAACATGTTTATGAAATGTAATTTTGTCT	2	2	9	AD1	1.0	.
chr7	39846022	39846043	chr7:39846022-39846043	0	AAGTAGGTTTTCAAACTTGTCT	1	2	2	AB1	-	.
chr7	39849109	39849131	chr7:39849109-39849131	0	AGACTAGCCTGGCCAACATGGTG	1	3	3	CCD1	-	.
chr7	39854297	39854319	chr7:39854297-39854319	0	AGGCAAGTTTGTGAAAATAATTT	1	2	3	AA1	1.0	.
chr7	39858656	39858683	chr7:39858656-39858683	0	GGTCTTGCTTTATGGTTTGGTCTAGTTT	1	2	8	DD2	-	.
chr7	39860724	39860750	chr7:39860724-39860750	0	AATCAAGTCTTCAATACAGACTATTTT	1	2	7	AD3	-	.
chr7	39864149	39864169	chr7:39864149-39864169	0	AAACAAGCTCAGGACTTTCAC	1	2	1	AD4	-	CTCF-only,CTCF-bound
chr7	39868328	39868348	chr7:39868328-39868348	0	AAGAAAACCTAGAGCTTGCTT	1	2	1	AA1	-	.
chr7	39876683	39876706	chr7:39876683-39876706	0	TGGCAAGTTTTAAAAAGCATTTTG	1	3	4	ACC1	1.0	.
chr7	39877559	39877591	chr7:39877559-39877591	0	GGGGTTGTTTGTTTTTTTCTTGTAAATTTGTTT	1	2	13	AA2	1.0	.
chr7	39878815	39878836	chr7:39878815-39878836	0	AGACTTGCTTATGGCCAAGCAT	1	2	2	DD1	-	.
chr7	39881944	39881975	chr7:39881944-39881975	0	TTACTTGCTTCCAACACAAGGAAGGCAAGTTT	1	2	12	CD	-	.
chr7	39887925	39887948	chr7:39887925-39887948	0	AGGCATGTGCCACCAAGCTTGGCT	1	2	4	DD2	-	.
chr7	39889909	39889928	chr7:39889909-39889928	0	GAGCTTGCTTTAAAATGCTC	3	2	0	AC1	-	pELS
chr7	39892733	39892752	chr7:39892733-39892752	0	CAACTAGTCCAAGGTTGTCC	2	2	0	AC2	-	.
chr7	39892789	39892808	chr7:39892789-39892808	0	AAGCTTGTTCCAGCATCTCT	3	2	0	AC1	-	.
chr7	39895165	39895192	chr7:39895165-39895192	0	AAACAAGCCTCCTGCCCAGGGAATTTCT	2	2	8	AA1	-	.
chr7	39896477	39896499	chr7:39896477-39896499	0	AAACTAGCTTTATGGCAAAGTTT	1	2	3	AD1	-	.
chr7	39898372	39898395	chr7:39898372-39898395	0	AAAATAGCCTGGGCTGACTAGTTG	1	3	4	ACC1	-	.
chr7	39901388	39901409	chr7:39901388-39901409	0	ACACCAGTTCTTAAACATGTCC	2	2	2	BD4	1.0	.
chr7	39908059	39908091	chr7:39908059-39908091	0	GGACATCCATATGTAGAAGAATGAAACTAGCCC	2	2	13	AD1	-	.
chr7	39910071	39910092	chr7:39910071-39910092	0	GAGCTAGAGCACAGACTTGTCT	1	2	2	DD1	-	dELS,CTCF-bound
chr7	39914020	39914052	chr7:39914020-39914052	0	AGACAAGGTCTCACTATCTGCCCCGGCTAGTCT	1	2	13	CD	2.0	.
chr7	39918640	39918663	chr7:39918640-39918663	0	AAGCTAGCCCATGATGACTTCTTA	1	3	4	ACC1	-	.
chr7	39919363	39919382	chr7:39919363-39919382	0	AGACTAGCCTGGGCAACATG	2	3	0	ACD2	-	.
chr7	39921529	39921553	chr7:39921529-39921553	0	AGACTTATTCTTCCAAAAAATGTTT	1	2	5	AA2	1.0	.
chr7	39921613	39921632	chr7:39921613-39921632	0	ACACTTGCTCTGACTTGTCA	3	3	0	CCD1	2.0	dELS
chr7	39922067	39922089	chr7:39922067-39922089	0	AGACTTGTCCTGTGAACTTTATG	1	3	3	ACD2	1.0	dELS
chr7	39922455	39922487	chr7:39922455-39922487	0	TTAATTGTTTCTTTGTCAGGCAAGGACATGTTT	1	3	13	ACD1	-	.
chr7	39923180	39923208	chr7:39923180-39923208	0	GGGCTTGATTAAAAAAAGAAAAATTGTCC	1	2	9	AD2	-	.
chr7	39924589	39924609	chr7:39924589-39924609	0	AGGCATGGTGGTGGCATGCTT	1	3	1	CCD2	-	.
chr7	39925993	39926014	chr7:39925993-39926014	0	AGATTTGCCTTTGAGCAAGGTC	1	2	2	AD3	-	.
chr7	39927115	39927135	chr7:39927115-39927135	0	GAGTAAGTTCCTGGCATGCCT	1	2	1	AC2	-	.
chr7	39927271	39927290	chr7:39927271-39927290	0	AATCAAGTTTAGACATCTTT	3	2	0	AD3	-	.
chr7	39931840	39931859	chr7:39931840-39931859	0	AAACTACTTTAGATTTGCCT	1	2	0	AA2	-	.
chr7	39942489	39942521	chr7:39942489-39942521	0	AGACATGCCTGAGACTGGGAAGAAAAAAAGGTT	2	2	13	AD1	1.0	.
chr7	39942845	39942872	chr7:39942845-39942872	0	GAATATGTTTTGAGATTAAAATTTGTTT	1	2	8	AA2	-	.
chr7	39943779	39943807	chr7:39943779-39943807	0	AAACTTGTCTATTGATTATAGTCATACTT	2	2	9	AD1	1.0	.
chr7	39944151	39944183	chr7:39944151-39944183	0	AAAAATGTCTGTTTAGGTCCTTTAAACTTTTTT	1	2	13	AA2	-	.
chr7	39946629	39946657	chr7:39946629-39946657	0	AGGCATGCGCCACCACACTGGGCTAATTT	1	2	9	AD2	2.0	.
chr7	39947995	39948017	chr7:39947995-39948017	0	GAACAAGTTGATCCTACATGTTT	1	3	3	CCD2	-	.
chr7	39948170	39948194	chr7:39948170-39948194	0	AGGCCTGCCCTCCTGGGAAATGCTC	1	2	5	AB2	-	pELS,CTCF-bound
chr7	39952115	39952145	chr7:39952115-39952145	0	AGACTTGTTGCATTAATGTGTTAACAGGTTT	1	3	11	BCC1	-	.
chr7	39953170	39953196	chr7:39953170-39953196	0	GAGTTTGTCTTTAAGCCAAAAAAGTTC	1	2	7	AA2	1.0	.
chr7	39957165	39957193	chr7:39957165-39957193	0	AGGCTGGTCTCCTGGGGTTGAACAATCCT	1	2	9	AB2	-	.
chr7	39959868	39959890	chr7:39959868-39959890	0	AAGTATTTTTCGTGAGCTTGTCT	2	2	3	AA1	-	.
chr7	39962477	39962505	chr7:39962477-39962505	0	GGGGTTGTTTTTTTCTTGTAAATTTGTTT	1	2	9	AA2	-	.
chr7	39966098	39966125	chr7:39966098-39966125	0	GGAGTAGCTCTTCTCGAGGAGCATCTTT	1	2	8	AA2	-	.
chr7	39968745	39968773	chr7:39968745-39968773	0	AGCCTTGTTCTTTTTGCTCAGGATTGCTT	1	2	9	AD2	1.0	.
chr7	39970039	39970071	chr7:39970039-39970071	4	CAGCGTGTCTCACTCTGTCGCCCAGGCATGTTC	1	2	13	BC3	1.0	.
chr7	39971316	39971338	chr7:39971316-39971338	0	AGACTAGCCTGGCCAACATGACA	1	3	3	CCD1	-	.
chr7	39972154	39972177	chr7:39972154-39972177	0	GAACATGTTTGCTTGAGCAAATCT	2	1	4	A1	-	dELS
chr7	39975226	39975246	chr7:39975226-39975246	0	AAACATGGCAAAAACTTGTCT	2	2	1	CD	1.0	.
chr7	39977123	39977151	chr7:39977123-39977151	0	ATGCTAGTCCTTGAGAGATGGATAAGCCT	1	2	9	AD2	-	.
chr7	39982857	39982889	chr7:39982857-39982889	0	GGGGTTGTTTGTTTTTTTCTTGTAAATTTGTTT	1	2	13	AA2	-	.
chr7	39983718	39983743	chr7:39983718-39983743	0	AAACATGACGTATATCAGACTTGTTT	1	2	6	CD	1.0	.
chr7	39984831	39984851	chr7:39984831-39984851	0	AGGCATGGTGCAGGCATGCCT	2	2	1	CD	2.0	.
chr7	39985796	39985826	chr7:39985796-39985826	0	AGGCATGTTTTTACTAGCAGCAGAGAAGCCC	1	1	11	A2	1.0	dELS
chr7	39991228	39991260	chr7:39991228-39991260	0	AAACTATTTCTCTTGAGGTAAAGAAACAATCTT	1	2	13	AA2	-	.
chr7	39994624	39994645	chr7:39994624-39994645	0	AAGCTTGTCTTAGAACTTTTGC	1	2	2	AD4	-	.
chr7	39996029	39996054	chr7:39996029-39996054	0	AAACCAATTTGTTTTAAAGCATGTTT	2	2	6	AB1	-	.
chr7	40000763	40000793	chr7:40000763-40000793	0	GAATAAGTTTAATGATTAAAAGAATATGCTT	1	2	11	AA2	1.0	.
chr7	40004963	40004983	chr7:40004963-40004983	0	AGAGTTGTTTGAGACCAGCCT	1	2	1	AB2	-	.
chr7	40007949	40007981	chr7:40007949-40007981	0	GGGCATTCTAATTATTAGTGTCATGACTTGTTT	1	3	13	ACC2	-	.
chr7	40010173	40010197	chr7:40010173-40010197	0	GAGCTTGTTTTCCTGCAACTAGATG	1	3	5	CCD1	-	.
chr7	40012700	40012720	chr7:40012700-40012720	0	AGGTCAGTTCAAGACTAGCCT	1	2	1	AB4	-	.
chr7	40013131	40013154	chr7:40013131-40013154	0	GGACATGCCAAGTGAAATAAGCCA	1	3	4	ACC2	-	dELS,CTCF-bound
chr7	40013479	40013507	chr7:40013479-40013507	0	AAACGTGCTAAGTGAAAGAAAGCTAGTCA	1	3	9	BCC1	1.0	dELS
chr7	40014652	40014674	chr7:40014652-40014674	0	CAACATGTTGCCGAGGCCAGTCT	1	3	3	BCC2	1.0	dELS
chr7	40017171	40017201	chr7:40017171-40017201	0	GGATATATTTTGTATTTTATTAGGCTTGCCC	2	2	11	AA1	-	.
chr7	40018402	40018432	chr7:40018402-40018432	0	GAAGTAGTCATACCCAAGAGAAAACAAGTCA	1	3	11	ACC1	-	.
chr7	40020680	40020705	chr7:40020680-40020705	0	AAAGTTGCTTAAACATAAATATGCTT	1	2	6	AA2	-	.
chr7	40021607	40021632	chr7:40021607-40021632	0	AAACTAGTTAGAAACTTAACAAATCT	1	3	6	ACC1	-	.
chr7	40026660	40026679	chr7:40026660-40026679	0	GAAATAGCCAAAACATGCTG	4	3	0	ACC1	1.0	.
chr7	40032947	40032976	chr7:40032947-40032976	0	GGGATTGCTTTAAATGCATACAGCAAGTTG	1	3	10	ACC1	-	.
chr7	40034170	40034201	chr7:40034170-40034201	0	AAACTTGTTCACACTGAACCTCCAGCTTGGTT	1	2	12	CD	-	.
chr7	40035812	40035837	chr7:40035812-40035837	0	AAAATTGTCTTCCATGAAACTGGTCC	1	2	6	AB3	-	.
chr7	40037966	40037996	chr7:40037966-40037996	0	GGATATGTTTCCAGTTTTTTAGGGATTGCTT	1	2	11	AA2	2.0	.
chr7	40038357	40038385	chr7:40038357-40038385	0	GGGTATGCTATAGTTTATTCAGCTAGTTT	1	3	9	ACC1	-	.
chr7	40039010	40039029	chr7:40039010-40039029	0	GAGCAAGATTAAGCTACTTT	2	2	0	AD2	-	.
chr7	40040236	40040265	chr7:40040236-40040265	0	AGACAAGTTTTATCTTTTTCTGGCTATTCA	1	3	10	ACC1	-	.
chr7	40040875	40040904	chr7:40040875-40040904	0	AAACTTGTTATCTGCATTTAAAGATAGTTT	1	2	10	AC2	-	.
chr7	40041717	40041741	chr7:40041717-40041741	0	TGACTTCCTTTTACTCAGCATGCTC	1	3	5	ACC2	-	.
chr7	40042678	40042697	chr7:40042678-40042697	0	CATGTTGTCCAGGCTAGTCT	2	3	0	ACD1	-	.
chr7	40043375	40043402	chr7:40043375-40043402	0	GGGCAAGTGTTTATTTTCAGAAATGTTT	1	2	8	AD2	1.0	.
chr7	40044515	40044537	chr7:40044515-40044537	0	CGACATGTTGCCCAGGCTGGTTT	1	3	3	BCC1	1.0	.
chr7	40045083	40045103	chr7:40045083-40045103	0	GAACTTATCTGAACCAAGTTC	1	2	1	AD2	-	.
chr7	40046495	40046523	chr7:40046495-40046523	0	AAGTTAGCCTAGCGTGGTGGAGCATGCCT	2	1	9	A1	1.0	.
chr7	40047831	40047855	chr7:40047831-40047855	0	AAACTTGCAGACTTTGGACTTGCTC	1	2	5	CD	-	.
chr7	40052110	40052139	chr7:40052110-40052139	0	AAAGTTTTCCATATTAATTGAAACTAGCCT	1	2	10	AA1	-	.
chr7	40053485	40053513	chr7:40053485-40053513	0	GAACTATTTGTAGTTCCCTAAACTTGCTG	1	3	9	ACC2	-	.
chr7	40058407	40058433	chr7:40058407-40058433	0	GTGCATGCCTGTAATCCAAGCTACTCC	1	2	7	AD3	-	.
chr7	40061147	40061175	chr7:40061147-40061175	0	AGAGTAGCTAAAATTTGAAAGACTTGCTC	1	2	9	AC1	1.0	.
chr7	40061544	40061570	chr7:40061544-40061570	0	AGACTGGTCCAGGACCAAGCCAAGCTT	1	2	7	BD2	1.0	.
chr7	40065584	40065605	chr7:40065584-40065605	0	AAGCTTGCTTTAGAACATCTAG	1	3	2	ACD2	-	.
chr7	40066008	40066037	chr7:40066008-40066037	0	GAACTTGTCTCTACAAATTAAAACAAACAA	1	3	10	ACD2	2.0	.
chr7	40066194	40066223	chr7:40066194-40066223	0	GACCATGTCTCCAAAATAAAAAACCAGCCC	1	2	10	BD2	2.0	.
chr7	40066392	40066418	chr7:40066392-40066418	0	AAACTGGCTTGATAACATGGCAAGCTG	1	3	7	BCC2	-	.
chr7	40068358	40068388	chr7:40068358-40068388	0	AAGCTTGGTTTATCCATTTTATAGCATGCTG	1	3	11	CCD2	-	.
chr7	40074563	40074583	chr7:40074563-40074583	0	AAACATGTTTAAGGCTGGGCT	2	2	1	BD4	-	.
chr7	40075647	40075674	chr7:40075647-40075674	0	AGACAAGAGTCAAATATAAAACTTGCTT	1	2	8	DD1	-	.
chr7	40075832	40075853	chr7:40075832-40075853	0	AAACCTGTCTACAGACAAACCT	1	2	2	AB3	-	.
chr7	40077703	40077732	chr7:40077703-40077732	0	AAACTAGCTGGGCCGTGGTGGCGCATGCCT	1	2	10	CD	2.0	.
chr7	40078738	40078763	chr7:40078738-40078763	0	AGACTTATTTGATTACATGCTTGCCT	1	2	6	AD2	-	.
chr7	40079631	40079654	chr7:40079631-40079654	0	AAACTTGCCCAAGAATACAAATCT	1	2	4	AD1	-	.
chr7	40080316	40080337	chr7:40080316-40080337	0	GAGCATCATTAAAAGCAAGCCT	2	2	2	AD1	1.0	.
chr7	40081122	40081147	chr7:40081122-40081147	0	AAGCTAGCTCTTTGGTAAAATATTTC	1	2	6	AA1	-	.
chr7	40086220	40086239	chr7:40086220-40086239	0	GAACTTGCTTAAACAAGCAG	3	2	0	CD	-	.
chr7	40086742	40086766	chr7:40086742-40086766	0	AAGCAAGTTAGTAAAAAGTAAGCTT	1	2	5	AC2	-	.
chr7	40087825	40087847	chr7:40087825-40087847	0	AGGCATGCCCAGCATAGTAGCCT	2	2	3	AD1	1.0	.
chr7	40087921	40087953	chr7:40087921-40087953	0	AAAATAGATTATCTGTAAAGGCAAAGCAAGCCC	1	2	13	AD1	-	.
chr7	40088231	40088252	chr7:40088231-40088252	0	GGACTTGTCTCTGGGCTTGGAT	1	2	2	DD4	-	.
chr7	40089234	40089253	chr7:40089234-40089253	0	AGACCAGCCCAGACAACTTC	3	2	0	AB3	2.0	.
chr7	40092069	40092092	chr7:40092069-40092092	0	AAGCATATTTCTGTAGGCATTCCT	1	2	4	AA2	-	.
chr7	40092306	40092327	chr7:40092306-40092327	0	ATATTTGCCCTTGGGCAAGTTG	1	3	2	ACD1	-	.
chr7	40096081	40096108	chr7:40096081-40096108	0	AAGCAAGAGTTAATAACAGAACTTGCCT	1	2	8	DD1	1.0	.
chr7	40097906	40097931	chr7:40097906-40097931	0	CAACATGCCAGGTAGTAATCTAGTCC	1	3	6	CCD2	-	.
chr7	40098927	40098951	chr7:40098927-40098951	0	GGATAATCTTTGAAAAGGCAAGTCC	1	2	5	AA1	-	.
chr7	40103395	40103416	chr7:40103395-40103416	0	GAACAAGATTTTGGATTTGTTC	1	2	2	AD2	-	.
chr7	40104160	40104188	chr7:40104160-40104188	0	AGACTTTCCTTCCGGTTTTAAACTACTTT	1	2	9	AA2	-	.
chr7	40109726	40109755	chr7:40109726-40109755	0	AATCTAGTCTTTAGCTGTATGAGCTACCTT	1	2	10	AD3	1.0	.
chr7	40111065	40111085	chr7:40111065-40111085	0	TCACGAGTTCAAGACTAGTCT	1	3	1	BCD1	1.0	.
chr7	40113908	40113932	chr7:40113908-40113932	0	TAGCCAGCCATGGTGAAGCATGCCT	1	3	5	BCC1	-	.
chr7	40115965	40115987	chr7:40115965-40115987	0	GATCTTGTTGGAGGAGCTTGCTT	1	2	3	CD	-	.
chr7	40120769	40120788	chr7:40120769-40120788	0	AGACATGCCTAGGCAACATG	3	3	0	ACD2	-	.
chr7	40121701	40121726	chr7:40121701-40121726	0	AAACTTGACTCTTGATAGACAATTCT	1	2	6	AD2	-	.
chr7	40121983	40122009	chr7:40121983-40122009	0	AAACTAGCCCTAATATGTAGAATGTCA	1	3	7	ACC2	-	.
chr7	40124644	40124674	chr7:40124644-40124674	0	GAGAAAGTTCCCTCCTGTTCCTAGCTTGCTG	1	3	11	ACC1	-	.
chr7	40124805	40124833	chr7:40124805-40124833	0	AGACAAACCTGGGTGACATGGCCAAGCCC	1	2	9	AD2	1.0	.
chr7	40128417	40128449	chr7:40128417-40128449	0	GAAAATGTTTCTCTTAAGAATCTGAAAATGTTT	1	2	13	AA2	2.0	.
chr7	40132259	40132288	chr7:40132259-40132288	0	AAACATGATCTAAGTATGGCAAATTTGTCT	1	2	10	AD2	1.0	.
chr7	40138826	40138851	chr7:40138826-40138851	0	AAACATGACTCTTAATAGACAATTCT	1	2	6	AD2	1.0	.
chr7	40139394	40139416	chr7:40139394-40139416	0	CACCATGTTGGCCAGGCTTGTCT	1	3	3	CCD1	-	.
chr7	40139504	40139526	chr7:40139504-40139526	0	GAACATTTTTGATATGCTTGTTT	1	2	3	AD2	1.0	.
chr7	40143848	40143875	chr7:40143848-40143875	0	AAACTGGCTTAAAGAAGGGAACTGGCTT	1	2	8	BB2	-	.
chr7	40145143	40145175	chr7:40145143-40145175	0	AAACTTGCTTAAACCTTTAAAACAAAAAATTTT	1	2	13	AA1	1.0	.
chr7	40145391	40145410	chr7:40145391-40145410	0	TGACATGCCTCAGCTTTCTC	4	3	0	ACC1	2.0	.
chr7	40145562	40145583	chr7:40145562-40145583	0	CTTCATGTCTGTGGACTAGTCT	2	3	2	CDD2	1.0	.
chr7	40146577	40146606	chr7:40146577-40146606	0	TGGCTAGTTATCTGCAGCATGAACATGTCC	1	2	10	CC	1.0	.
chr7	40147900	40147923	chr7:40147900-40147923	0	GTACTTCTTTAGAAGGGCATGCCC	2	2	4	AD1	-	.
chr7	40148893	40148924	chr7:40148893-40148924	0	AGACAGGCTTTATCTTCTGAAAGGGCCTGTTC	1	2	12	BB2	-	dELS
chr7	40149449	40149477	chr7:40149449-40149477	0	GGACTAGATTTCCTTTGTAGGACTAGCAT	1	2	9	DD2	-	.
chr7	40151372	40151400	chr7:40151372-40151400	0	AAGCATCTGTGTGGCAGCTGGACATGTCC	2	2	9	AD1	1.0	.
chr7	40154221	40154243	chr7:40154221-40154243	0	GAACTTGCTTTGAGAGCAAAATA	1	3	3	ACD2	-	.
chr7	40154340	40154371	chr7:40154340-40154371	0	GAAAAAGTCTTATGAGAAAGCAGAGCTTTTCC	1	2	12	AA2	1.0	.
chr7	40155566	40155596	chr7:40155566-40155596	0	AAATATGCTTCCAGTGGCTAGGGGCTATCTT	1	2	11	AA2	-	.
chr7	40157097	40157125	chr7:40157097-40157125	0	AGACAAGCCTTGGAAGTTAAAAGATGACT	2	2	9	AD1	-	dELS,CTCF-bound
chr7	40159057	40159080	chr7:40159057-40159080	0	AGGCATGTGCCACCAGGCTTGACT	1	2	4	DD2	-	dELS,CTCF-bound
chr7	40161035	40161063	chr7:40161035-40161063	0	AGCCTACCTCTGTCTTTGGAAGCAAGTTC	1	2	9	AD1	-	.
chr7	40161181	40161202	chr7:40161181-40161202	0	AAACTTCTCTCCAGACATTTCT	1	2	2	AA2	-	.
chr7	40164977	40165006	chr7:40164977-40165006	0	AAACTAGGTTGTTAGGAACAGAGCTTCTTC	1	2	10	AD2	1.0	.
chr7	40165079	40165101	chr7:40165079-40165101	0	GAGCATGCTTTGAAGAGAGGCCC	2	2	3	AB1	2.0	.
chr7	40167062	40167087	chr7:40167062-40167087	0	AGACATGTTCTCACAAAGATTTGTAC	2	2	6	AD1	-	.
chr7	40168742	40168774	chr7:40168742-40168774	0	CGGCTAGCCATCCTGAGGGGAGGAAACTATTTT	1	3	13	ACC1	2.0	.
chr7	40169591	40169616	chr7:40169591-40169616	0	AGGCTTATTTCTATTCGGACAATCTT	1	2	6	AA2	1.0	.
chr7	40169646	40169669	chr7:40169646-40169669	0	AAGCAAGCCCTATTAGGCATTTGA	1	3	4	ACD2	-	.
chr7	40171292	40171317	chr7:40171292-40171317	0	AGGCTTGCCTGAGTGTAAACAGCTCA	1	3	6	ABC2	-	dELS
chr7	40187449	40187478	chr7:40187449-40187478	0	AGAATTGTGTGGGTCAAATAAAACATGTCT	2	2	10	AD1	1.0	.
chr7	40190839	40190864	chr7:40190839-40190864	0	GAACCTGCTTATACAAAAAATTGCCT	1	2	6	AB2	-	.
chr7	40191009	40191029	chr7:40191009-40191029	0	AACCAAGTCTCAAACTTATTT	1	2	1	AD3	-	.
chr7	40192379	40192411	chr7:40192379-40192411	0	GATCATGTCTTATCCAATATTTCAGACAATTTT	1	2	13	AD3	1.0	.
chr7	40193166	40193185	chr7:40193166-40193185	3	TATGTTGCCCAGGCATGTCT	3	3	0	ACD1	1.0	.
chr7	40197687	40197709	chr7:40197687-40197709	0	AAGCAAGTCACATGGCCAAGTCC	1	2	3	CD	-	.
chr7	40200288	40200308	chr7:40200288-40200308	0	AGACATTCTATAAACAAGTTA	1	3	1	ACC2	-	.
chr7	40201939	40201961	chr7:40201939-40201961	0	AGGCAAGTCCTATAGATTTTTTT	1	2	3	AA1	-	.
chr7	40203377	40203404	chr7:40203377-40203404	0	AAGCAAATTTTGCTGAAGAAATATGTTT	1	2	8	AA2	-	.
chr7	40204190	40204209	chr7:40204190-40204209	0	TATGTTGCCCAGACTAGTCT	2	3	0	ACD1	-	.
chr7	40208052	40208082	chr7:40208052-40208082	0	AGACATTTTGTTAAGTGAAATAAGCTAGTCA	1	3	11	ACC2	-	.
chr7	40209135	40209161	chr7:40209135-40209161	0	AGACTTGTCTAATAGAATGAATAGTTA	1	3	7	ACC2	-	.
chr7	40209510	40209538	chr7:40209510-40209538	0	AAACATGCCGGGCACGGTGGCACATGCCT	1	2	9	CD	-	.
chr7	40210911	40210933	chr7:40210911-40210933	0	AAGGTTGCTTTACGAGGAAGTTT	1	2	3	AA2	1.0	.
chr7	40216106	40216134	chr7:40216106-40216134	0	AGGCTTTTTTTTTTTTTTTTAACTTGTTT	1	2	9	AC2	-	.
chr7	40216538	40216557	chr7:40216538-40216557	0	AAGGCTGCTTAAGCTTGCTT	3	2	0	AB4	1.0	.
chr7	40219207	40219226	chr7:40219207-40219226	0	AAGAAACTCCAGACATGTCC	2	2	0	AA1	-	.
chr7	40225579	40225605	chr7:40225579-40225605	0	GTGCATGCCACCACGCTCAGCTAGTTT	1	3	7	CCD1	-	.
chr7	40231512	40231544	chr7:40231512-40231544	0	AAGCTTCTCTGAGGAGGATGTAGTAGCAAGCCA	1	3	13	ACC2	2.0	.
chr7	40231899	40231926	chr7:40231899-40231926	0	AGACTAGTCTGGACAACAAAGCAACACC	1	2	8	AD4	-	.
chr7	40233417	40233439	chr7:40233417-40233439	0	CACCATGTTGGACAGGCTTGTCT	1	3	3	CCD1	1.0	.
chr7	40234314	40234341	chr7:40234314-40234341	0	AGACTTGTTTTGTGCTGGGGACTACCAG	1	3	8	ACD2	-	dELS,CTCF-bound
chr7	40235888	40235910	chr7:40235888-40235910	0	AAACAAGGCTTGCAGGCAACCCT	1	2	3	AD2	-	.
chr7	40237042	40237062	chr7:40237042-40237062	0	AGGCTTGTCTTGAACTCGTGA	1	3	1	BCD2	1.0	.
chr7	40238488	40238519	chr7:40238488-40238519	0	AAACTAGATTGATGGCCTTAAAAAACTTGTTT	1	1	12	D2	-	.
chr7	40239280	40239299	chr7:40239280-40239299	0	TATGTTGCTCAGGCTTGTCT	2	3	0	ACD1	2.0	.
chr7	40240770	40240798	chr7:40240770-40240798	0	AGGCTTCTCTGACATCAGGAGGCTTCTCC	1	2	9	AA2	-	.
chr7	40244296	40244315	chr7:40244296-40244315	0	AGACATTCCTAGACATTCCC	1	2	0	AA2	-	.
chr7	40244435	40244466	chr7:40244435-40244466	0	AAGGTTGCTTTAGGCCTTACTTTGGCAAGTCT	1	2	12	AC2	-	dELS
chr7	40245032	40245059	chr7:40245032-40245059	0	AAAATAGTCTTCCTCTTTAAACTTTTTT	1	2	8	AA2	-	.
chr7	40246219	40246251	chr7:40246219-40246251	0	TAACTTCTTTAAGTAGAACCATATAGCATGTTC	1	3	13	ACC2	1.0	.
chr7	40246572	40246601	chr7:40246572-40246601	0	TGACTTTTTTGTTTAATTGAAGGCTTGCTT	1	2	10	AC1	1.0	.
chr7	40246795	40246817	chr7:40246795-40246817	0	TGCCATGTTGGCCAGGCTTGTCT	1	3	3	CCD1	-	.
chr7	40249090	40249118	chr7:40249090-40249118	0	AGACCAGTCTGGCCAAAATAGGAAAGCCC	1	2	9	AB2	-	CTCF-only,CTCF-bound
chr7	40253891	40253923	chr7:40253891-40253923	0	AAGCATGTTTTTCTACCTTTACACAACTTACTT	1	2	13	AC1	1.0	.
chr7	40255257	40255283	chr7:40255257-40255283	0	GGATATGTCTTCAGTTTGAACTTGTCC	2	1	7	A1	-	.
chr7	40260052	40260079	chr7:40260052-40260079	0	AAACATCCTTAATGTATGGGACAGGCCC	1	2	8	AB2	1.0	.
chr7	40261725	40261753	chr7:40261725-40261753	0	GAGGATGCCTATTAAATGCAAGATTGTTT	1	2	9	AA2	-	.
chr7	40268835	40268857	chr7:40268835-40268857	0	CACCATGTTGGCCAGACTAGTCT	1	3	3	CCD1	-	.
chr7	40269514	40269541	chr7:40269514-40269541	0	GGACTTGCTTTTTTGCCTAGGCTTGTTT	2	0	8	0	-	.
chr7	40273701	40273729	chr7:40273701-40273729	0	AGACATGTCTGGGACATTGAGAGAGGCCC	2	2	9	AB1	1.0	.
chr7	40275256	40275275	chr7:40275256-40275275	0	TAACTTACTTTGACTTGTTT	2	3	0	ACC2	-	.
chr7	40277564	40277589	chr7:40277564-40277589	0	GAATATGTCTCTTCATAGACTTGCTA	1	2	6	AC2	-	.
chr7	40279036	40279055	chr7:40279036-40279055	0	TGTGTTGTCCAGGCTAGTCT	2	3	0	ACD1	2.0	.
chr7	40280605	40280630	chr7:40280605-40280630	0	GAACATATTCAAGTAGAAACAATTTT	1	2	6	AA2	-	.
chr7	40280730	40280762	chr7:40280730-40280762	0	AAGCAACTCTGTATCATTTTTTTAAACAATTTT	1	2	13	AA2	-	.
chr7	40285593	40285614	chr7:40285593-40285614	0	GACCATGTCTGTAAACTAGATC	2	2	2	DD3	1.0	.
chr7	40286150	40286180	chr7:40286150-40286180	0	CAGCAAGTTTCTTGCCTCATGGAACTTTTAT	1	3	11	ACD2	-	.
chr7	40286323	40286348	chr7:40286323-40286348	0	GAAGGAGCCCGCCACAGGACTAGCCA	1	3	6	ABC1	1.0	.
chr7	40286853	40286884	chr7:40286853-40286884	0	GGACTTTCTTGGCAGGACATTGGGCCAAGCCT	1	2	12	AD2	-	.
chr7	40288436	40288465	chr7:40288436-40288465	0	CAGCAAGTTAAGATGTCACAAAGCTTGCCG	1	3	10	CCC	-	.
chr7	40290390	40290414	chr7:40290390-40290414	0	AAACAAGCTTTGGGAAAGGATTCTC	2	2	5	AA1	-	.
chr7	40290795	40290827	chr7:40290795-40290827	0	AAACAAATCTACAAGAAAAAAACAGACAATCCC	1	2	13	AA2	1.0	.
chr7	40293851	40293872	chr7:40293851-40293872	0	TGGCTTGTCTGGGGGATAGTTC	1	2	2	AC2	1.0	.
chr7	40296934	40296953	chr7:40296934-40296953	0	AAGCAAGTCATGAAATGCTC	3	3	0	ACC2	1.0	.
chr7	40297786	40297815	chr7:40297786-40297815	0	GAACTTTCTAATGTATTCTCAAGCATGTCC	1	2	10	AC1	2.0	dELS
chr7	40299530	40299549	chr7:40299530-40299549	0	GAGCAAGTACAAGCTAGCTG	3	2	0	CD	-	.
chr7	40299981	40300006	chr7:40299981-40300006	0	TGGCTTGCCGTCTAGGGGGGTTGTTT	1	3	6	ACC2	-	.
chr7	40300689	40300708	chr7:40300689-40300708	0	TGAAAAGCCCAAACATGTCT	4	2	0	AC3	-	.
chr7	40301026	40301048	chr7:40301026-40301048	0	AAGTAAGTCTTCTAGGCCTGTTT	1	2	3	AB2	1.0	.
chr7	40304281	40304305	chr7:40304281-40304305	0	GAAGTAGCCTTTATTCAACTTGTTT	1	2	5	AC2	-	.
chr7	40305441	40305471	chr7:40305441-40305471	0	AGACAAATCCTTTGCTTCCTGAAGCTTGCAT	1	2	11	AD2	-	.
chr7	40306833	40306865	chr7:40306833-40306865	0	AAATATGTTTGATGTATTATTCTCAACATGCTT	1	2	13	AC2	1.0	dELS,CTCF-bound
chr7	40307470	40307500	chr7:40307470-40307500	0	AGGCTAGGTGAGTTCAGACCCTGGCTTGTCC	1	3	11	CCD2	1.0	.
chr7	40311914	40311939	chr7:40311914-40311939	0	AAATAAGTCTTACCTTGAAATAGCTC	1	2	6	AA2	-	.
chr7	40312164	40312190	chr7:40312164-40312190	0	CGAGTAGCTGGGATTGCAGGCATGCTC	1	3	7	ACC1	1.0	.
chr7	40317744	40317773	chr7:40317744-40317773	0	AGACATTATTTCCTTGGGCAAAACTAGTTT	2	2	10	AD1	-	.
chr7	40319238	40319268	chr7:40319238-40319268	0	TAATTTGTTTCCTCTTCCCAAGAACTAGTTC	1	2	11	AC3	-	.
chr7	40322752	40322784	chr7:40322752-40322784	0	AGACCAGCCTGGGCAACATAGTGAGACCTGTCT	1	2	13	BB2	1.0	.
chr7	40324899	40324921	chr7:40324899-40324921	0	AAACTTTTCTTCTGAAGTAGCTT	1	2	3	AA2	-	.
chr7	40325587	40325613	chr7:40325587-40325613	0	AAACTTGTTTCTGTTTGTGACCAGCCT	1	2	7	BC1	-	.
chr7	40330594	40330616	chr7:40330594-40330616	0	TAACAAGGTTAGCAAACAAGTCA	1	3	3	CCD2	1.0	.
chr7	40331179	40331209	chr7:40331179-40331209	0	AAGCTTGATTTAAATCATGGAAAACAAGCCT	1	1	11	D2	-	.
chr7	40332179	40332198	chr7:40332179-40332198	0	AAACAACTTCAAGGAAGTCT	1	2	0	AA2	1.0	dELS
chr7	40334593	40334625	chr7:40334593-40334625	0	GGGGTTGTTTGTTTTTTTCTTGTAAATTTGTTT	1	2	13	AA2	-	.
chr7	40341495	40341517	chr7:40341495-40341517	0	GGGCCTCTTTATTAAACATGTTT	2	2	3	AB1	-	.
chr7	40342112	40342133	chr7:40342112-40342133	0	GGGGAAGCCCCTGAGAAAGTCT	1	2	2	AA2	-	.
chr7	40348607	40348631	chr7:40348607-40348631	0	GGGTTAGTTTGAGTTAGGCATCTTT	1	2	5	AA2	-	.
chr7	40348721	40348742	chr7:40348721-40348742	0	GAAGAAGTTTTTAGATTTGTCC	1	2	2	AA2	1.0	.
chr7	40353252	40353280	chr7:40353252-40353280	0	AGACTTTTTTTCCCCAAAAGGATTAGTCT	1	2	9	AA2	1.0	.
chr7	40355896	40355925	chr7:40355896-40355925	0	GAGCATGTTCATTGCCTGGAAGGCATTTCT	2	1	10	A1	-	.
chr7	40359903	40359927	chr7:40359903-40359927	0	ATACAAGCTCATTATGGACAATTTT	1	2	5	AD3	1.0	.
chr7	40366554	40366586	chr7:40366554-40366586	0	AAACAAATTTACAAGAAAAAAACAAACAATCCC	1	2	13	AA2	1.0	.
chr7	40371513	40371544	chr7:40371513-40371544	0	AAGCATTTTTAAATAACAGAGAAAACAAATTC	1	2	12	AA2	-	.
chr7	40374123	40374145	chr7:40374123-40374145	0	CAACATGTTTCAGGAACTTTGCT	1	3	3	ACD2	-	.
chr7	40375256	40375282	chr7:40375256-40375282	0	ACACAATTTTAAGGGTGAGGCAAGTTT	1	2	7	AD1	-	.
chr7	40375617	40375637	chr7:40375617-40375637	0	GAGATTGTCCCAGACAACCCT	1	2	1	AA2	2.0	.
chr7	40378779	40378808	chr7:40378779-40378808	0	ATACTTTCTTTAGTTCTTTAGGACATGCTT	2	2	10	AD1	-	.
chr7	40379692	40379719	chr7:40379692-40379719	0	AGGCTTGCCTTCCATGCTCAGCCAGTCC	1	2	8	BC1	-	.
chr7	40380979	40381006	chr7:40380979-40381006	0	AGGCTAGTTTCTGTCTGTGACCATACCT	2	2	8	AD1	-	.
chr7	40383321	40383346	chr7:40383321-40383346	0	TAACTTGCCTGATTCATAGCTAGCCT	1	2	6	CC	-	.
chr7	40384741	40384763	chr7:40384741-40384763	0	CAGCATGTTGGCCAGGCTGGTTT	1	3	3	BCC1	1.0	.
chr7	40386538	40386566	chr7:40386538-40386566	0	GGGATAGTTCTTGTGGTGTGGGAATGTTC	1	2	9	AA2	-	.
chr7	40386876	40386908	chr7:40386876-40386908	0	AGACCAGCCCTTCCTCAAGCTTGGGGCAATCTT	1	2	13	AB3	-	.
chr7	40388993	40389018	chr7:40388993-40389018	0	TGGCTAGTCATTGTCAAAATATGCTT	1	3	6	ACC2	1.0	.
chr7	40389089	40389119	chr7:40389089-40389119	0	AGACTAACTTAGATAAAATATAAGAATGTTT	1	2	11	AA2	-	.
chr7	40391423	40391455	chr7:40391423-40391455	0	AAACAAATTTACAAGAAAAAATCAAACAACCCC	1	2	13	AA2	-	.
chr7	40395288	40395310	chr7:40395288-40395310	0	AGACTAGCCTGGTCAACATGGTG	1	3	3	CCD1	1.0	.
chr7	40399446	40399466	chr7:40399446-40399466	0	GAACTACTCTCAAACCAGCTT	1	2	1	AB2	1.0	.
chr7	40401671	40401703	chr7:40401671-40401703	0	GACCAAATTCTGGTTTTAGTTAGAAACTAGTTT	1	2	13	AD1	-	.
chr7	40403817	40403848	chr7:40403817-40403848	0	AAACAGGTTGAGTTTACAGTGCAAACATGCCC	1	2	12	BC1	1.0	dELS
chr7	40404816	40404847	chr7:40404816-40404847	0	AAAAATGCTTCTCAGGTCAACAAAGCCTGTTC	1	2	12	AB2	-	.
chr7	40405414	40405435	chr7:40405414-40405435	0	AAATTAGCATTTGAACATGTTT	2	2	2	AD1	-	.
chr7	40406992	40407014	chr7:40406992-40407014	0	AAACAAGTTTCGAAATAAAGTCT	1	2	3	AD1	1.0	.
chr7	40407799	40407829	chr7:40407799-40407829	0	AGACTATCTTAGCTTAAAACAGGACATATTC	1	2	11	AA2	2.0	.
chr7	40407870	40407900	chr7:40407870-40407900	0	GGAATAGTTTTCTATTACCATAAACTACCTT	1	2	11	AA2	-	.
chr7	40412327	40412349	chr7:40412327-40412349	0	TAACTTGTTAGGAAGACAAACTT	1	3	3	ACC1	-	.
chr7	40413268	40413291	chr7:40413268-40413291	0	GGGCCAGCTTTCCACAGCTAGTTT	1	2	4	BC2	1.0	.
chr7	40414437	40414467	chr7:40414437-40414467	0	AGGCATTCGCTGGGGGTCTTGGAACATGTCC	2	2	11	AD1	-	.
chr7	40414483	40414509	chr7:40414483-40414509	0	GGACTACTCTGATTGCTAGACTTATTT	1	2	7	AA2	1.0	.
chr7	40414706	40414728	chr7:40414706-40414728	0	AGACCAGCCTTGTCAACATGTTG	1	3	3	BCC1	-	.
chr7	40416755	40416784	chr7:40416755-40416784	0	TGGCTAGTTTAAAATTTAAAAAACAAATTA	1	3	10	ACC1	1.0	.
chr7	40416883	40416909	chr7:40416883-40416909	0	GAACTAGTGCCTTTAAAAAACAAGGCT	1	2	7	DD2	-	.
chr7	40421611	40421643	chr7:40421611-40421643	0	GGGCATGGCCCCTACTTTTTGTTAAACATATCT	1	2	13	AD2	1.0	.
chr7	40422938	40422962	chr7:40422938-40422962	0	AAGCAAGTTTCAGAAAAACTAATTT	1	1	5	A1	-	.
chr7	40425539	40425569	chr7:40425539-40425569	0	AAACCTGTTTCAGACACAATTAAGCTTTTTT	1	2	11	AB3	1.0	.
chr7	40426095	40426119	chr7:40426095-40426119	0	AGACTTGTTACAGGGAGATAAGCTC	1	2	5	AC2	1.0	.
chr7	40426192	40426215	chr7:40426192-40426215	0	TAACATTTTAGTCCAAACAAGTCT	1	3	4	ACC2	1.0	.
chr7	40434720	40434745	chr7:40434720-40434745	0	AAGTGAGTCCTATAAAGAACAAGTCC	1	2	6	AB4	-	.
chr7	40438114	40438144	chr7:40438114-40438144	0	TAACATGCCTGGAAGCCCAGAAAGCAAAGTC	1	3	11	ACD2	-	dELS
chr7	40440514	40440535	chr7:40440514-40440535	0	GAACTTGTCACTGGACTATCTC	1	2	2	AC2	1.0	.
chr7	40443295	40443326	chr7:40443295-40443326	0	CACCCTGTCTTCCACAATGGTTGAACTAGTTT	1	3	12	BCD1	1.0	.
chr7	40446246	40446278	chr7:40446246-40446278	0	GGACATATCACTGATCCAAAATTTGGCAAGCCT	1	3	13	ACC2	-	.
chr7	40447164	40447188	chr7:40447164-40447188	0	GGATTTGCCTATTTTAGACATTTCT	1	2	5	AA2	-	.
chr7	40449182	40449203	chr7:40449182-40449203	0	AACATTGCTTTAGAACAAGCTT	1	2	2	AD4	-	.
chr7	40451731	40451751	chr7:40451731-40451751	0	AAACTTGTCCTAAACACCTTC	1	2	1	AB4	1.0	.
chr7	40452204	40452224	chr7:40452204-40452224	0	AACCTTGTTCATAACAAGTCC	1	2	1	CD	1.0	.
chr7	40455588	40455608	chr7:40455588-40455608	0	AAACTTGTTTGCAACAAATTC	1	2	1	AC1	-	.
chr7	40457239	40457261	chr7:40457239-40457261	0	AGACAAGCCTGACCAACATGGTA	1	3	3	CCD1	-	.
chr7	40458910	40458935	chr7:40458910-40458935	0	TGACAAACCCTTTCACCAGCATGTTC	1	3	6	ACC2	1.0	.
chr7	40459976	40460005	chr7:40459976-40460005	0	GAACTTTTCTTTTATATTGAAAATTTGCTC	1	2	10	AA2	-	.
chr7	40461503	40461524	chr7:40461503-40461524	0	AGTCATGCTTCAAGGCCAGTTC	1	2	2	BD2	1.0	.
chr7	40462970	40462991	chr7:40462970-40462991	0	CAACATGTTGATATACATGCTC	1	3	2	CCD2	2.0	.
chr7	40463906	40463936	chr7:40463906-40463936	0	AGACTAATCCAGCGCCAGATAAAACAATCCC	1	2	11	AA2	-	.
chr7	40466420	40466442	chr7:40466420-40466442	0	GCACAAGTTTTAGGAGCTTTTCT	1	2	3	AD3	-	.
chr7	40469602	40469631	chr7:40469602-40469631	0	AGGCAATCTCCTCGTGACCAGGGCTTTTTC	1	2	10	AA2	-	dELS
chr7	40472380	40472407	chr7:40472380-40472407	0	GGAAATGCTTATTACATCAGACTAATTT	1	2	8	AA2	-	.
chr7	40477001	40477021	chr7:40477001-40477021	0	AAACAACATTTAAACTAGTTT	1	2	1	AD1	1.0	.
chr7	40481089	40481117	chr7:40481089-40481117	0	AGGATTGCTTGAAGCCAGGAGGATTGCTT	1	2	9	AA2	-	.
chr7	40482026	40482058	chr7:40482026-40482058	0	AAACTTGTTCCGTGAATAAATATTAAAATGTTT	1	2	13	AC1	-	.
chr7	40486959	40486980	chr7:40486959-40486980	0	GAGCATGTTCAGGAGCATGTTG	3	1	2	C1	-	.
chr7	40487424	40487446	chr7:40487424-40487446	0	AGACTTGTTTTGTAGGCTAATAT	1	2	3	AD4	-	.
chr7	40492258	40492280	chr7:40492258-40492280	0	AGGAATGTCTAGAAAACAATTTT	1	2	3	AA2	1.0	.
chr7	40498524	40498551	chr7:40498524-40498551	0	TGACAAGCTCTATCTTCAGGGCTGGTTG	1	3	8	BCC1	-	.
chr7	40500688	40500717	chr7:40500688-40500717	0	TGGAGAGTTTATTAATCTCTAGACTAGCTC	1	3	10	ABC1	-	.
chr7	40502663	40502683	chr7:40502663-40502683	0	GCACTTGTTGCAGACTAGTCT	1	2	1	CD	-	.
chr7	40509643	40509663	chr7:40509643-40509663	0	AGGCTTCTCCTGGGCTTTTTC	1	2	1	AA2	1.0	.
chr7	40510315	40510336	chr7:40510315-40510336	0	TAGCTTGTTCTTAAACTACTTT	1	2	2	AC2	1.0	.
chr7	40512145	40512168	chr7:40512145-40512168	0	AGACATGTCTCATTTAACTTTTTT	1	2	4	AC1	-	.
chr7	40514892	40514914	chr7:40514892-40514914	0	AAGTTATTTTTAAAAACATGTTT	2	2	3	AA1	-	.
chr7	40517005	40517037	chr7:40517005-40517037	0	AAAAATGTTTTGCAATTTTTAGTAAGTAAGTCT	1	2	13	AA2	-	.
chr7	40519386	40519415	chr7:40519386-40519415	0	TGAGATGCTTGCATTAGAGGAAGCTAGCTA	1	3	10	ACC1	1.0	.
chr7	40524678	40524708	chr7:40524678-40524708	0	GGATTAGTTCAGATTTCTATGGGATTAGTTC	1	2	11	AA2	-	.
chr7	40530216	40530247	chr7:40530216-40530247	0	GAACAATTCTAATTATAACTTATAGCAAGTTG	1	3	12	ACC2	1.0	.
chr7	40530467	40530488	chr7:40530467-40530488	0	GAGCATGCTTACAATTTAGCTT	2	2	2	AD1	-	.
chr7	40531997	40532029	chr7:40531997-40532029	0	AAATATGTTTCTGCCACATGTATAGGCAAGCCT	2	1	13	A1	-	.
chr7	40532060	40532090	chr7:40532060-40532090	0	TCAGAAGCCTGGGAAGTAAGGGAACTAGCCT	1	3	11	ACD1	-	.
chr7	40533285	40533305	chr7:40533285-40533305	0	AGGGTAGTTCTAAACTTTCTT	1	2	1	AA2	-	.
chr7	40533811	40533842	chr7:40533811-40533842	0	CAGCATGTTTTAAAAAGTTACTCAGCTTCTTT	1	3	12	ACC1	1.0	.
chr7	40534615	40534637	chr7:40534615-40534637	0	CGGCATGTTGGCCAGACTGGTCT	1	3	3	BCC1	-	.
chr7	40534809	40534836	chr7:40534809-40534836	0	AAACATGCTTTCAAGAAATAAAATGTTT	1	2	8	AC1	3.0	.
chr7	40535731	40535755	chr7:40535731-40535755	0	GGCCATGTCCTGGTCAGGCTGGCCT	2	2	5	BD3	-	.
chr7	40536847	40536868	chr7:40536847-40536868	0	CATCTTGTTTTCAGGCAAGTTA	1	3	2	CCD1	-	.
chr7	40537203	40537234	chr7:40537203-40537234	0	GTGCATTCCCCTTTGAGAAGTAAAACTTGCTC	2	2	12	AD1	-	.
chr7	40537809	40537833	chr7:40537809-40537833	0	AAACATGGTCACATGAGGCTAATCT	1	2	5	AD2	-	.
chr7	40540152	40540176	chr7:40540152-40540176	0	AGGCATGTCTTTTCAATACTTATTT	2	2	5	AD1	2.0	.
chr7	40542903	40542934	chr7:40542903-40542934	0	AAGCATTCTGAAAAGGAATGTCAGACATGTCT	1	2	12	AC1	2.0	.
chr7	40543732	40543760	chr7:40543732-40543760	0	GAACATGCTGTGGAATGAATAGAATGTTT	1	3	9	ACC2	-	.
chr7	40544433	40544456	chr7:40544433-40544456	0	GGGCTTGCTGCAAGGGACTTTCCA	1	3	4	ACC1	1.0	.
chr7	40544929	40544959	chr7:40544929-40544959	0	GGGCATGTACTATAATTTTATAGAATAGCTC	1	2	11	AD2	1.0	pELS
chr7	40545076	40545100	chr7:40545076-40545100	0	AAACAAGCTGGTGGAAAAATAGCCT	1	2	5	AC2	1.0	pELS
chr7	40547937	40547969	chr7:40547937-40547969	0	GCACATGTCTGTTTACTCTTTTAAAACAAATTC	1	2	13	AD3	-	.
chr7	40548513	40548534	chr7:40548513-40548534	0	AGACTATTTTTTAGAAAAGTTT	1	2	2	AA2	-	.
chr7	40551110	40551135	chr7:40551110-40551135	0	GGGCATGCTCTTTGCCCAGCAGGTTC	1	2	6	BC1	2.0	.
chr7	40554449	40554476	chr7:40554449-40554476	0	TAGCTTGTTCATGTTTTAGAACACTTCC	1	3	8	ABC2	-	.
chr7	40555349	40555375	chr7:40555349-40555375	0	AAGCTTGTTCTTCACAAAAGGCTGCTC	1	2	7	AB1	-	.
chr7	40556512	40556536	chr7:40556512-40556536	0	TGGCTTGCTTCAGGAGAACTAGCAG	1	3	5	CCD1	1.0	.
chr7	40560426	40560452	chr7:40560426-40560452	0	AAACTAGTTTCTCATTGTTACTTGCTT	1	2	7	CD	-	.
chr7	40562875	40562895	chr7:40562875-40562895	0	GAGTTCGTTTTGGACATGTTT	2	2	1	AB1	1.0	.
chr7	40563149	40563176	chr7:40563149-40563176	0	GTGGTTGCCCAAAGACAGGAGCTTGTTG	1	3	8	ACD1	-	dELS
chr7	40565419	40565450	chr7:40565419-40565450	0	AGATAAGTTTCTGCTGGGGCATAGGCTATCCC	1	2	12	AA2	1.0	.
chr7	40565774	40565799	chr7:40565774-40565799	0	AAGCAAGCTCACACTTTGGCATTCTA	1	3	6	ACC1	-	.
chr7	40566375	40566402	chr7:40566375-40566402	0	TGACATATTTCAGAGACCAGGCTTGTCA	1	3	8	ACC2	-	.
chr7	40568625	40568644	chr7:40568625-40568644	0	TGGCTTGTCCAGACATCTTG	4	3	0	ACC1	3.0	.
chr7	40570157	40570177	chr7:40570157-40570177	0	AGACTTATTTTAAACATTTTT	1	2	1	AA2	2.0	.
chr7	40571174	40571202	chr7:40571174-40571202	0	TATTATGCTTTGCATAGCTAAGCTTGCCC	1	3	9	ACD1	1.0	.
chr7	40571720	40571748	chr7:40571720-40571748	0	AAGCTACTTTTCTGTCTTCAGAAAAGCTT	1	2	9	AA2	-	.
chr7	40573918	40573942	chr7:40573918-40573942	0	CTGCCTGTTTTAAATGGGCAAGTTT	1	3	5	BCD1	-	.
chr7	40574202	40574231	chr7:40574202-40574231	0	CAGCAAGCCTTTGTATATGGAAGCATGAGC	1	3	10	CDD3	-	.
chr7	40574830	40574853	chr7:40574830-40574853	0	GGACTTGCTTCTGTGGACATCATG	1	3	4	ACD2	-	.
chr7	40578722	40578754	chr7:40578722-40578754	0	TGGGAAGTCTTGTGATCTTCTCATAGCTAGCTC	1	3	13	ACC1	1.0	.
chr7	40579101	40579126	chr7:40579101-40579126	0	GAGCTTGCTGTCTAGTGGACTACTTC	1	2	6	AC2	-	.
chr7	40583093	40583119	chr7:40583093-40583119	0	CAACTAGCTGGTATTGGAAGCTAGTTG	1	3	7	CCC	-	.
chr7	40584096	40584120	chr7:40584096-40584120	0	GGAATTGTTTTTTGAGCACTTGTTT	1	2	5	AD2	1.0	.
chr7	40584301	40584322	chr7:40584301-40584322	0	AAGTAAGTCTTTAGGCATGATT	1	2	2	AD3	-	.
chr7	40585664	40585685	chr7:40585664-40585685	0	ACACATGCCTCTAAACTTTTTT	1	2	2	AD3	-	.
chr7	40587746	40587766	chr7:40587746-40587766	0	AAGCTTGCTTTAAAATTTTTC	1	2	1	AA1	-	.
chr7	40594479	40594502	chr7:40594479-40594502	0	GAATTTGCCCATTTCAACATGCTC	1	2	4	AC2	2.0	.
chr7	40594513	40594536	chr7:40594513-40594536	0	TAATTAGCTCACTTGGGCAAGTTA	1	3	4	ACC1	-	.
chr7	40595673	40595698	chr7:40595673-40595698	0	GAACTAGTTACAGTTATAACTAGTTA	1	3	6	CCC	-	.
chr7	40595932	40595964	chr7:40595932-40595964	0	AAACATGTCCTATTTAATTGGAAGGAAAAGCAT	2	2	13	AD1	-	.
chr7	40595986	40596010	chr7:40595986-40596010	0	GGACATGTTGAAGAACAAATAGTTT	1	3	5	ACC2	-	.
chr7	40596055	40596076	chr7:40596055-40596076	0	TGACATGTTTATAAGCTAAGTT	1	3	2	ACD2	-	.
chr7	40600827	40600852	chr7:40600827-40600852	0	AGAATTGTCTAGTTAGAGACAATTTT	1	2	6	AA2	-	.
chr7	40601638	40601660	chr7:40601638-40601660	0	AGACAAGCTTGTCCAACATGCGG	1	3	3	CCD1	2.0	.
chr7	40601716	40601744	chr7:40601716-40601744	0	AAACTTTCTTAAAATGTGAGGACTTTTTT	1	2	9	AA2	2.0	.
chr7	40603798	40603826	chr7:40603798-40603826	0	TTTCATGTTTGATATGCATAAACTTGCCC	1	3	9	CDD2	-	.
chr7	40605802	40605828	chr7:40605802-40605828	0	TTGTATGTTTGCCAGTAAGACAAGTTT	1	3	7	ACD1	-	.
chr7	40606651	40606674	chr7:40606651-40606674	0	AAGTAAGTTTTTCAAAAAATGTTT	1	2	4	AA2	-	.
chr7	40607867	40607888	chr7:40607867-40607888	0	GAACTGGGTTTTAGACATGTTT	2	2	2	BD1	-	.
chr7	40610549	40610576	chr7:40610549-40610576	0	AAACATTTTGCTAGAAGAGAGCTAGTTC	1	2	8	AC1	1.0	.
chr7	40611008	40611030	chr7:40611008-40611030	0	AGGCATGCATTTTAGACATTTCC	1	2	3	AD2	1.0	.
chr7	40614276	40614295	chr7:40614276-40614295	0	AAGCAAGTCAGAGGATGTTA	3	3	0	ACC2	2.0	.
chr7	40615324	40615346	chr7:40615324-40615346	0	AAAAATGTTTTCTGGACATTCCC	1	2	3	AA2	-	.
chr7	40617511	40617540	chr7:40617511-40617540	0	GTGCATGTTTTCTTACTCGTTGACTTGCTC	1	2	10	CD	-	.
chr7	40620852	40620882	chr7:40620852-40620882	0	GAACAAGTTTGCAAAACAGTAGGGGAAACTT	1	2	11	AA1	-	.
chr7	40621955	40621974	chr7:40621955-40621974	0	AGGCAAGCCCGTGGAAGCCT	2	2	0	AD1	-	dELS
chr7	40623668	40623697	chr7:40623668-40623697	0	AAACTTGCCTTTTAAGTTTTAGGAATGATC	2	2	10	AD1	-	.
chr7	40624031	40624062	chr7:40624031-40624062	0	GGACATGCGTTAAACAGGTCATGGGCTAATTT	1	2	12	AD2	2.0	dELS
chr7	40625764	40625785	chr7:40625764-40625785	0	AAGCAGGCTGATTAGCAAGCCC	1	3	2	BCC2	-	dELS
chr7	40626845	40626869	chr7:40626845-40626869	0	GAAAATGCTCAATAAATACTAGTTC	1	2	5	AD2	-	.
chr7	40632562	40632589	chr7:40632562-40632589	0	CGACCAGTTTCTTTCTTCTGACTTGCTT	1	3	8	BCC1	2.0	.
chr7	40633622	40633653	chr7:40633622-40633653	0	GAGCCAGTCCTCACCTGGCCAGAAAGTTGTTT	1	2	12	AB2	-	.
chr7	40634560	40634587	chr7:40634560-40634587	0	AAACTATCCACTACAGGTAGGCAAGTTT	1	2	8	AC1	2.0	.
chr7	40635743	40635764	chr7:40635743-40635764	0	GGGCAAGTTATCAAAATAGCCA	1	3	2	ACC2	-	.
chr7	40637490	40637518	chr7:40637490-40637518	0	AGGGTAGTTCCTTGATTTAAAACATCTTT	1	2	9	AA2	-	.
chr7	40638519	40638549	chr7:40638519-40638549	0	ACACATGTTCCAAGGTGTTAAAAGCTTGATT	1	2	11	DD3	-	.
chr7	40638621	40638653	chr7:40638621-40638653	0	GAATTTGTCCTTTCTGCCTTTGGGGATTTGCTC	1	2	13	AA2	-	.
chr7	40642487	40642515	chr7:40642487-40642515	0	GGGCATGATATAACTCCTGTGACATGCTC	1	3	9	CCD2	1.0	.
chr7	40643708	40643738	chr7:40643708-40643738	0	AGGCTAATTTTCTTCCTTTCCAGGCATCCCT	1	2	11	AA2	-	.
chr7	40643912	40643942	chr7:40643912-40643942	0	AGCCCAGTTTGCCTGCGGGCAGGACATGTTC	2	2	11	BD4	-	dELS
chr7	40644812	40644836	chr7:40644812-40644836	0	AAACTTGCCCTCCTCAGACTGGCTT	1	1	5	B1	2.0	dELS,CTCF-bound
chr7	40645419	40645438	chr7:40645419-40645438	0	AAACATATCAGGGCTTGCCT	3	2	0	AC1	1.0	.
chr7	40647490	40647511	chr7:40647490-40647511	0	AATGATGTTCTGAGACAAGCCC	1	2	2	AD4	-	.
chr7	40648979	40649001	chr7:40648979-40649001	0	GAACAAATTTATGAAACTTTTTT	1	2	3	AA2	-	.
chr7	40650569	40650589	chr7:40650569-40650589	0	GGACATGTTTTAGCCAACTTT	2	2	1	AD1	-	.
chr7	40653523	40653552	chr7:40653523-40653552	0	AAGCTAGCTGACTCTTGAATGGACATTCCG	1	3	10	ACC1	1.0	dELS
chr7	40654304	40654333	chr7:40654304-40654333	0	AAGCTTGCACATCCTATAACGAGAAAGCTC	1	2	10	AD2	-	.
chr7	40655505	40655532	chr7:40655505-40655532	0	GACAAAGTTTTACTTTGCAAACTTGTCC	1	2	8	AD4	-	dELS
chr7	40656839	40656866	chr7:40656839-40656866	0	AGGCAAGACCCTCAACTGGGGCTTTCTT	1	2	8	AD2	-	.
chr7	40660573	40660593	chr7:40660573-40660593	0	AAGCTTGGCCTGAACTTGCAC	1	2	1	DD2	-	.
chr7	40662067	40662088	chr7:40662067-40662088	0	CCCCTTGCCCCAAAGCAAGCTT	1	3	2	CDD2	1.0	.
chr7	40666725	40666751	chr7:40666725-40666751	0	GGACAAGTCTGATAATTAGATTGGTTC	1	2	7	AB1	-	.
chr7	40667496	40667526	chr7:40667496-40667526	0	GGAATAGTTTCAGTAGAATTGGTACTAGCTT	1	2	11	AD2	-	.
chr7	40671864	40671888	chr7:40671864-40671888	0	GATCTAGTCCAGCTTAAACAATTTT	1	2	5	AD3	-	.
chr7	40671933	40671964	chr7:40671933-40671964	0	AGACTTATTTTATAGCTACAGTAAACAAGATT	1	2	12	AD2	-	.
chr7	40673760	40673786	chr7:40673760-40673786	0	AAACCAGTCTTTGAAACAAAATTGCCT	1	2	7	AB2	1.0	.
chr7	40674915	40674941	chr7:40674915-40674941	0	AGGAAAGTTTTTGATTGAACCTAGTCT	1	2	7	AD2	1.0	.
chr7	40675903	40675929	chr7:40675903-40675929	0	GAACAAGTATAGACAAGAAAGATGTCT	1	2	7	AD2	-	.
chr7	40676644	40676672	chr7:40676644-40676672	0	AGGCATGCACCACCACACTGGGCTAATTT	1	2	9	AD2	-	.
chr7	40679460	40679488	chr7:40679460-40679488	0	TGACAACCTCTCTCTGACTAGGCAAGTTT	1	2	9	AC1	-	.
chr7	40680059	40680084	chr7:40680059-40680084	0	GAACAAGTCCACAAAAGGTCATATCT	2	2	6	AD1	-	.
chr7	40680183	40680203	chr7:40680183-40680203	0	GAGCTTGTTTTTAACTTTTTG	1	3	1	ACC1	2.0	.
chr7	40680932	40680959	chr7:40680932-40680959	0	GAACAAAATTGTAAGTGCGAGCATGTTT	2	2	8	AD1	-	CTCF-only,CTCF-bound
chr7	40682073	40682104	chr7:40682073-40682104	0	TAAGTTGCTCATTTACTTCTCAAGGCTAGCTA	1	3	12	ACC1	-	.
chr7	40683392	40683420	chr7:40683392-40683420	0	GGGCAGGCTTCTGAAGTCTGAGCTTGTGC	1	2	9	BD2	-	.
chr7	40687800	40687824	chr7:40687800-40687824	0	TGGCAAGCTTCTTAGGAACTCCTTC	1	3	5	ABC2	-	.
chr7	40688703	40688732	chr7:40688703-40688732	0	GGGCTAACTTTCCCCTTTTGAAAAATGTTT	1	2	10	AA2	-	.
chr7	40689107	40689133	chr7:40689107-40689133	0	AAGCTTCTTGTAGGTTAAGACATGTTC	1	2	7	AC1	-	.
chr7	40691739	40691759	chr7:40691739-40691759	0	GAACTCACCTAAAACTTGTCT	1	2	1	AB1	-	.
chr7	40693504	40693535	chr7:40693504-40693535	0	AAGTAAGTTTCCTAAAGTCACATGACTAGTTT	1	2	12	AC2	1.0	.
chr7	40695975	40695998	chr7:40695975-40695998	0	GAGTTAGTTCTACAAGGCTTTTCT	1	2	4	AA2	-	.
chr7	40697836	40697861	chr7:40697836-40697861	1	CAGCTAGTCAGACAGCCAACAAGCCT	1	3	6	CCC	-	.
chr7	40698367	40698386	chr7:40698367-40698386	9	GGGCTTGCCCTGACTTGCAG	3	3	0	CCD1	1.0	.
chr7	40698433	40698460	chr7:40698433-40698460	9	GTGCAGGCTCAGGGCAGAGAGCAAGTTC	1	2	8	BD1	-	.
chr7	40699987	40700018	chr7:40699987-40700018	0	AAACTTTTTTCCCCTTTTAGTAGAATTTGCTT	1	2	12	AA2	-	.
chr7	40701084	40701113	chr7:40701084-40701113	1	AGGAAAGCCCCAGGCCTCTGAGGCTGGCTT	1	2	10	AB3	-	.
chr7	40702266	40702286	chr7:40702266-40702286	0	GAACAAGTTTAAAAGAAATTT	1	2	1	AA1	1.0	.
chr7	40702788	40702808	chr7:40702788-40702808	0	ATGCATTTCCTGGGCTAGTTT	2	2	1	AD1	-	.
chr7	40704042	40704064	chr7:40704042-40704064	0	AAACTTGTCCTGACAACAAGGTG	1	3	3	CCD1	1.0	.
chr7	40706582	40706612	chr7:40706582-40706612	0	GGACTTGATTATAATAAGTGGAAACATCTTC	1	2	11	AD2	-	.
chr7	40707040	40707062	chr7:40707040-40707062	0	TAGCATGTCCTAGCAGCTTCCTC	1	3	3	ACC1	1.0	dELS
chr7	40709965	40709987	chr7:40709965-40709987	0	AAGATTGCCTTGAAGACATTCTC	1	2	3	AA2	-	.
chr7	40710662	40710690	chr7:40710662-40710690	0	TAACTAGTCTAGGAAAAAAAGAGATGCTA	1	3	9	ACC2	-	.
chr7	40711169	40711196	chr7:40711169-40711196	0	GGACAACTTTTCTTCAGAGAGCAACTCC	1	2	8	AA2	1.0	.
chr7	40714710	40714735	chr7:40714710-40714735	0	AAGCAAATTTAACTCTAGACATTTTT	1	2	6	AA2	1.0	.
chr7	40715441	40715464	chr7:40715441-40715464	0	AGGAATGTCACCCAAAGCATGCTC	1	2	4	AC1	-	.
chr7	40715719	40715740	chr7:40715719-40715740	0	AGACTTGTCTTTTGACATCCTC	1	2	2	AC1	-	.
chr7	40716125	40716151	chr7:40716125-40716151	0	GAACATGTTCCTGACTTTAACATATTG	1	3	7	ACC1	2.0	.
chr7	40717491	40717510	chr7:40717491-40717510	23	GGGCATGCCCAGACAAGCCC	5	0	0	0	-	dELS
chr7	40720838	40720859	chr7:40720838-40720859	0	AAGAAAGCTTTACAGCATGTTA	2	3	2	ACC1	1.0	.
chr7	40721089	40721110	chr7:40721089-40721110	0	AAGCAGGTTCTGGAGCCAGTCT	1	2	2	BB2	-	dELS
chr7	40721524	40721550	chr7:40721524-40721550	0	GGACTATCTCTAGGTCAAATCTAGTCC	1	2	7	AD2	1.0	dELS
chr7	40721727	40721756	chr7:40721727-40721756	0	GGACATTCTTTGCCTCTGAGGAATATGTCT	1	2	10	AA2	-	.
chr7	40722970	40722996	chr7:40722970-40722996	0	TAATTTGCTTCCGAGATCAGCTAGCTT	1	3	7	ACC1	-	.
chr7	40727430	40727454	chr7:40727430-40727454	0	AAGCAATTTTTATTTAGTCAAGTTC	1	2	5	AD2	1.0	.
chr7	40729306	40729336	chr7:40729306-40729336	0	GAGCATGTCCCCTTTTCTCAGGGACTATATG	1	3	11	ACD2	1.0	.
chr7	40733132	40733151	chr7:40733132-40733151	0	AGAGAAGCTCAGGCTTGACT	2	2	0	AD3	-	.
chr7	40735498	40735523	chr7:40735498-40735523	0	AAACATGCATGCAGAGAAGCAAGCAC	1	2	6	DD2	-	.
chr7	40748306	40748326	chr7:40748306-40748326	0	GGGTTAGTTTGAAGTAAGTTT	1	2	1	AA2	-	.
chr7	40753629	40753660	chr7:40753629-40753660	0	GCACTTTCTTAGTCATTACCAGAAACTTGTCT	1	2	12	AD1	-	.
chr7	40760969	40761000	chr7:40760969-40761000	0	CAAGTAGTCTTGGGGAAAAATAAAACTAGCCA	1	3	12	ACC1	-	.
chr7	40762727	40762755	chr7:40762727-40762755	0	CAGGTTGCCTGAAGCCTCCAAACATGTTT	1	2	9	AC3	-	.
chr7	40763599	40763626	chr7:40763599-40763626	0	TGGCATGGCTTCAGCAAGCAGCTTGCCC	1	3	8	CCD2	2.0	.
chr7	40765437	40765460	chr7:40765437-40765460	0	ACAAATGCTTTCAGGGACATGCCA	1	3	4	ACD1	-	.
chr7	40769054	40769080	chr7:40769054-40769080	0	ATTCAAGCTCAAGGCATAGACAAGCTT	1	2	7	DD4	-	.
chr7	40775132	40775151	chr7:40775132-40775151	0	AGAGTTGCTTGAACATCTCT	1	2	0	AA2	-	.
chr7	40775628	40775652	chr7:40775628-40775652	0	GGCCTAGTTTTAGATGGACATACCT	1	2	5	AD3	-	.
chr7	40777739	40777771	chr7:40777739-40777771	0	AGGCATTCTTGGTTACCAGAAACAGACATGTAC	1	2	13	AD2	-	.
chr7	40778350	40778370	chr7:40778350-40778370	0	AGCCATTTCCAAAGCTAGCTT	2	2	1	AD1	-	.
chr7	40780393	40780418	chr7:40780393-40780418	0	AGGGAAGTTTGCAAATGACCATGTTT	1	2	6	AD2	1.0	.
chr7	40781556	40781583	chr7:40781556-40781583	0	CAGCATGTGTTGAGATTCAGACTTGCTA	1	3	8	CCD2	-	.
chr7	40782594	40782613	chr7:40782594-40782613	0	AAGATTGTCTAGAAAAGTTT	1	2	0	AA2	-	.
chr7	40783164	40783193	chr7:40783164-40783193	0	TGGGTAGTCACAACATCCAAAAGCTTGCCC	1	3	10	ACC1	-	.
chr7	40783342	40783374	chr7:40783342-40783374	0	AAATTAGCTTTGACAGGTTCAGAAAGCTTTTCT	1	2	13	AA2	-	.
chr7	40784661	40784681	chr7:40784661-40784681	0	TAACATGCCTTGAGAATGTTA	1	3	1	ACC2	-	.
chr7	40785489	40785511	chr7:40785489-40785511	0	GGAAAAGCCTCCAAGGCTTGGTC	1	2	3	AD3	1.0	.
chr7	40787679	40787700	chr7:40787679-40787700	0	AAAAAAGCCTCAAGAAATGCCT	1	2	2	AA2	-	.
chr7	40787733	40787756	chr7:40787733-40787756	0	AGGCTAGCATGATAGAAAATGTTT	1	2	4	AD2	-	.
chr7	40789065	40789089	chr7:40789065-40789089	0	AGGCTTTCTTGAGTTAAGCTTTTCT	1	2	5	AA2	-	.
chr7	40791042	40791064	chr7:40791042-40791064	0	GAGCTATTTTGCAAAGATTGTTC	1	2	3	AA2	-	.
chr7	40791804	40791827	chr7:40791804-40791827	0	CACCATGCTCTTATAAACATGTTA	1	3	4	CCD1	-	.
chr7	40792833	40792862	chr7:40792833-40792862	0	GATCTAGTTGGAGTTCCCTTAGACAAGTTG	1	3	10	CCD1	-	.
chr7	40795686	40795709	chr7:40795686-40795709	0	GAGCAAACTCCCAAGAACAAGTTG	1	2	4	AC2	-	dELS
chr7	40796370	40796391	chr7:40796370-40796391	0	GGACATTTCTGAGAAGATGCTT	1	2	2	AA2	1.0	.
chr7	40799123	40799155	chr7:40799123-40799155	0	AAGAATGCCCCAAAAGGGCACCAGAGCTACCTC	1	2	13	AA2	-	.
chr7	40799773	40799800	chr7:40799773-40799800	0	GGAAAAGCCTTATCCTTGGCACTAGCCT	1	2	8	AD2	-	.
chr7	40801266	40801289	chr7:40801266-40801289	0	AGAAATGTCTGATTCAGCAAGTCT	1	2	4	AC2	-	.
chr7	40805152	40805172	chr7:40805152-40805172	0	ATGCCTGCTTAAGGCATGCTA	2	3	1	BCD1	1.0	.
chr7	40807642	40807669	chr7:40807642-40807669	0	GGGCTATCTGACTACACTGGACATGTCC	1	2	8	AC1	1.0	.
chr7	40808336	40808366	chr7:40808336-40808366	0	GGAATAGCCTTCTGGAAAATGAAGAATGCTT	1	2	11	AA2	-	.
chr7	40808852	40808873	chr7:40808852-40808873	2	AGACTTGTCCTTTTACTTGTTA	1	3	2	CCD2	-	dELS,CTCF-bound
chr7	40811832	40811862	chr7:40811832-40811862	0	GGTCTTGTTCCAGTTCTCAAGGGGAATGCTT	1	2	11	AD2	1.0	.
chr7	40813111	40813133	chr7:40813111-40813133	0	AGACTTGCTTTATGGACAAGCAT	1	1	3	D1	1.0	.
chr7	40814631	40814658	chr7:40814631-40814658	0	AACCTTGTCTTGGAGGTTGAGCTTCCTT	1	2	8	AD3	2.0	.
chr7	40815200	40815219	chr7:40815200-40815219	0	GGGCTAGACCAGGCAGGTCC	1	2	0	BD2	-	.
chr7	40815588	40815612	chr7:40815588-40815612	11	AGGCAAGCATCCTGGAGATTTGCCT	1	2	5	AD2	-	dELS
chr7	40816028	40816060	chr7:40816028-40816060	1	AGACCAGTTCCACGTTGCCAAGCTGGCAAGTCT	1	2	13	BC2	-	.
chr7	40816320	40816342	chr7:40816320-40816342	0	AGGCTAGCCTGGGGAAAATGTAT	2	2	3	AD1	1.0	.
chr7	40819599	40819631	chr7:40819599-40819631	0	GGGGTTGTTTGATTTTTTCTTGTAAATTTGTTT	1	2	13	AA2	-	.
chr7	40823015	40823035	chr7:40823015-40823035	0	GAAAAAGCCACAAGCATGCCT	1	2	1	AC1	-	dELS,CTCF-bound
chr7	40826355	40826377	chr7:40826355-40826377	0	GAACAAGCATTGCAAACATGCTA	1	2	3	CD	-	.
chr7	40837374	40837404	chr7:40837374-40837404	0	TAGCTTGTCTCTTCATCTCCTTAACATGATC	1	3	11	CCD1	-	.
chr7	40841512	40841538	chr7:40841512-40841538	0	AAGCATGCTCAAACACAGAACAAGTAC	2	1	7	D1	-	.
chr7	40843629	40843657	chr7:40843629-40843657	5	GAGCAAAGTTCCCAAGGAGGAACATGCTT	2	2	9	AD1	2.0	dELS
chr7	40843825	40843844	chr7:40843825-40843844	10	TGACATGACTGGACTTGTTT	4	2	0	CD	3.0	dELS
chr7	40845645	40845667	chr7:40845645-40845667	0	GGACTTTCTCCTAAAACATTTCC	1	2	3	AA2	1.0	.
chr7	40847163	40847192	chr7:40847163-40847192	0	AGGCATGTGTCAATCTTAATAGGCTAGTTT	1	1	10	D2	1.0	.
chr7	40849117	40849141	chr7:40849117-40849141	0	AAAGAAGTCCAAAGAAAAAATGTTT	1	2	5	AA2	-	.
chr7	40849769	40849789	chr7:40849769-40849789	0	GAGCTAGCTTGAGGGATTCTC	2	2	1	AA1	1.0	.
chr7	40852142	40852162	chr7:40852142-40852162	0	TGGCTTGTGCCAAACTTGTCC	1	2	1	CD	2.0	.
chr7	40854946	40854966	chr7:40854946-40854966	0	CAAAAAGTTGAAAACAAGCTC	1	3	1	ACC1	-	.
chr7	40855368	40855399	chr7:40855368-40855399	0	TAGCTTCTTTCTCACATTTTTTAGACAAGCTA	1	3	12	ACC2	-	.
chr7	40855709	40855741	chr7:40855709-40855741	0	GAGAATGCTTGGAAGTGTGGGTCAAGGTAGTTT	1	2	13	AA2	-	.
chr7	40859225	40859247	chr7:40859225-40859247	0	AAATTAGTTGAAACAACATGTTC	1	3	3	ACC1	1.0	.
chr7	40861703	40861732	chr7:40861703-40861732	0	GAAGAATTCCAAACAAATAGGAACTTGTCT	1	2	10	AA1	-	.
chr7	40863255	40863287	chr7:40863255-40863287	0	AGGCTAGTTCATACCAGGACATTAGGCTGGATA	1	3	13	BCD2	1.0	.
chr7	40864521	40864543	chr7:40864521-40864543	0	AAGCAACTCCACTAGACATCTTT	1	2	3	AA2	-	.
chr7	40866496	40866527	chr7:40866496-40866527	0	AGGATTGCCTCTTCATATAGCCGAACGTGCTT	1	2	12	AB2	2.0	.
chr7	40868530	40868551	chr7:40868530-40868551	0	AAGATAGCCTTGTGACTTGCTT	1	2	2	AC2	-	.
chr7	40871337	40871356	chr7:40871337-40871356	0	GAAGAAGCCCAAGCTAGCTA	2	2	0	AC2	2.0	.
chr7	40875329	40875350	chr7:40875329-40875350	0	AAAAAAGCTTGAGGACATGTTA	1	2	2	AC2	-	.
chr7	40877136	40877161	chr7:40877136-40877161	0	AAGCTTCCTTCAGCCAAAGCATGTGC	1	2	6	AD2	1.0	.
chr7	40878782	40878801	chr7:40878782-40878801	0	AAGCTTTCTCAAACTTTTTT	1	2	0	AA2	-	.
chr7	40881841	40881862	chr7:40881841-40881862	0	TGACAAGCTAAAGGGTAAGCCC	1	3	2	ACC2	-	.
chr7	40884328	40884347	chr7:40884328-40884347	0	AAACATGTTCAGGCTTCCAG	3	3	0	ACD2	-	dELS
chr7	40884955	40884978	chr7:40884955-40884978	0	AAGTATGCCTTGGTCAGCTTGCCT	1	2	4	AC2	-	.
chr7	40885467	40885489	chr7:40885467-40885489	0	AAACTAGTCTATAAGTCTTCCTC	1	2	3	AD1	-	.
chr7	40886843	40886862	chr7:40886843-40886862	0	GGACAGGCCCAGAAAAGTCT	1	2	0	AB2	1.0	.
chr7	40887770	40887791	chr7:40887770-40887791	0	GAACTAACCTCCAAGCAACTCC	1	2	2	AA2	-	.
chr7	40890615	40890636	chr7:40890615-40890636	0	CAGCAAGCCTGCCCACAAGCCC	1	3	2	CCD2	-	.
chr7	40891074	40891095	chr7:40891074-40891095	0	TAGCAAGCTCAAAGACAGGTCA	1	3	2	BCC1	-	.
chr7	40893444	40893463	chr7:40893444-40893463	0	AAACAAGTCTTAACAAATTC	2	2	0	AC1	3.0	.
chr7	40893710	40893738	chr7:40893710-40893738	0	AGGCAATCCTAGGCAAAAAGAACAAACCT	1	2	9	AA2	1.0	.
chr7	40898284	40898303	chr7:40898284-40898303	0	AAACAACTCCAGACATGCTG	3	2	0	AC2	1.0	.
chr7	40899290	40899314	chr7:40899290-40899314	0	GAGCAACCTTCCTTAAGGCAAGGCC	1	2	5	AD2	1.0	dELS,CTCF-bound
chr7	40910433	40910463	chr7:40910433-40910463	0	AGGCCTGCCTGTAAAAATATGGAACATTTTT	2	2	11	AB3	-	.
chr7	40912115	40912147	chr7:40912115-40912147	0	CAGCTTGCTTTTTTTTTCTTGAAGAACTAGGCC	1	2	13	CD	1.0	.
chr7	40913533	40913555	chr7:40913533-40913555	0	GAGCATGTACTACAAGAATGTCT	1	2	3	AD2	1.0	.
chr7	40917031	40917050	chr7:40917031-40917050	0	AAAGTAGCCTGGGAATGTCC	1	2	0	AA2	1.0	.
chr7	40917639	40917671	chr7:40917639-40917671	0	AAACTTGGTGGCTTATAAACAACAAACATGTTT	1	2	13	CD	1.0	.
chr7	40921577	40921604	chr7:40921577-40921604	0	GAGCTAGGTCAGGACTCTAAACTTTCTC	1	2	8	AD2	-	.
chr7	40922801	40922822	chr7:40922801-40922822	0	TGACTTGCCTTCAGACATATTT	1	2	2	AC2	2.0	dELS,CTCF-bound
chr7	40923858	40923888	chr7:40923858-40923888	0	AAACATTTCCCTGCTGATGATAAACTTCCTC	1	2	11	AA2	-	.
chr7	40924580	40924601	chr7:40924580-40924601	0	GAAGATGCTCCAGGACTGGCTT	2	2	2	AB3	-	.
chr7	40925372	40925393	chr7:40925372-40925393	0	TGACTTGCTTTTTAATATGCCT	1	3	2	ACC2	-	.
chr7	40926084	40926114	chr7:40926084-40926114	0	GAGCAAGTTCCTGTTTAAAAAAAAAAAATCC	1	2	11	AA1	1.0	.
chr7	40926276	40926308	chr7:40926276-40926308	0	AAACTAACTCTTGAGAATTGGGTAAGATTGTCT	1	2	13	AA2	-	.
chr7	40927492	40927524	chr7:40927492-40927524	0	AGGCTTGTTCTTGTCTTAGCATTAAACACTTTG	1	3	13	ABC2	-	.
chr7	40929762	40929793	chr7:40929762-40929793	0	GAGGTTGTTTGTTTTTTCTTGTAAATTTGTTT	1	2	12	AA2	1.0	.
chr7	40933876	40933904	chr7:40933876-40933904	0	GAACATGCTCCTTTAGCTCGGAGAAGTTT	1	1	9	A2	-	.
chr7	40935712	40935737	chr7:40935712-40935737	0	TAACAAGTTTTTGCATGAACATTGTT	1	3	6	ACD2	-	.
chr7	40935922	40935948	chr7:40935922-40935948	0	GAGAGAGCCTTCCTAGTAGACTAGTCA	1	3	7	ABC1	1.0	.
chr7	40937843	40937868	chr7:40937843-40937868	0	GGACCAGTCCTGTGGAAGACAATTTT	1	2	6	AB3	1.0	.
chr7	40939947	40939972	chr7:40939947-40939972	0	TGACTAGTCAATGTCCAGAATAGTTT	1	3	6	ACC2	-	.
chr7	40940321	40940350	chr7:40940321-40940350	0	AGATTTGTTCTTTTTTGCTTAGGGTTGCCT	1	2	10	AA2	1.0	.
chr7	40941453	40941476	chr7:40941453-40941476	0	AAAAAAATTTATTGAGACTTGTTT	1	2	4	AA1	1.0	.
chr7	40942245	40942269	chr7:40942245-40942269	0	GGGCTTGTTTGGTAATGACAAATTC	1	2	5	AC1	1.0	.
chr7	40944121	40944153	chr7:40944121-40944153	0	GGGGTTGTTTGTTTTTTTCTTGTAAATTTGTTT	1	2	13	AA2	1.0	.
chr7	40946604	40946627	chr7:40946604-40946627	0	AAGTATGTCTTTTAGGGCAGGTTT	2	2	4	AB3	1.0	.
chr7	40947361	40947393	chr7:40947361-40947393	0	GAAATAGTTTTCTTTACTTGTTTGTACATGTTT	1	2	13	AD2	-	.
chr7	40947437	40947458	chr7:40947437-40947458	0	GGGCTTTCTCATGCACAAGTTC	1	2	2	AD2	-	.
chr7	40947763	40947786	chr7:40947763-40947786	0	AGACATTTCCTTAAATGCTTGTTT	1	2	4	AD2	1.0	dELS
chr7	40949296	40949328	chr7:40949296-40949328	0	GGGGTTGTTTGTTTTTTTCTTGTAAATTTGTTT	1	2	13	AA2	-	.
chr7	40958603	40958631	chr7:40958603-40958631	0	AAACTTGCTCCTTTAAGTTGGAGGAGTTT	1	2	9	AB1	-	.
chr7	40960859	40960888	chr7:40960859-40960888	0	AAACATGTATATGTGTATTAATGCATGTTT	1	2	10	DD2	1.0	.
chr7	40962844	40962876	chr7:40962844-40962876	0	AAACTTTTCTACCCTAATCTGCCCAGCTTGTTT	1	2	13	AC2	-	.
chr7	40963294	40963323	chr7:40963294-40963323	0	GAACATGTCCTATCCCAATTCAGCTTCCTA	1	3	10	ACC1	-	.
chr7	40963539	40963571	chr7:40963539-40963571	0	AAGAATGTTTTTGTGTTTCTCTTAAGAAAGCTC	1	2	13	AA2	2.0	.
chr7	40965932	40965962	chr7:40965932-40965962	0	GGCCTAGTTTCAAATACCACAAGGCAGGTTT	1	2	11	BD3	-	.
chr7	40972755	40972782	chr7:40972755-40972782	0	GGGCTACCTCCCAACAATAAGCATCCTT	1	2	8	AA2	1.0	.
chr7	40972902	40972925	chr7:40972902-40972925	0	AAACTTGCTCCTGCAGGTTTGCTT	1	1	4	A2	-	dELS
chr7	40974418	40974437	chr7:40974418-40974437	0	AAAGATGCCAGAGCTTGCTG	4	3	0	ACC1	-	.
chr7	40975872	40975899	chr7:40975872-40975899	0	AAACAAGACTTGGAAGTAAGAGTAGCTT	1	2	8	AD2	-	.
chr7	40976621	40976652	chr7:40976621-40976652	0	AGGCTTTTTGTCACCTCTCACTCAGCATGTTC	1	3	12	ACC2	1.0	.
chr7	40977308	40977328	chr7:40977308-40977328	0	GAGCATGCTGGCGACAAGGTT	2	3	1	CCD1	2.0	.
chr7	40978309	40978331	chr7:40978309-40978331	0	GGGGTTGCTCTCCAGGCTTCTTT	1	2	3	AA2	-	pELS
chr7	40982226	40982256	chr7:40982226-40982256	0	AAACAAGTCCACAGTGAACATTAGAATGTTC	1	2	11	AC1	-	.
chr7	40984548	40984575	chr7:40984548-40984575	0	TAATAAGTCGGGCAGATAGGACTTGTTT	1	3	8	ACC1	1.0	.
chr7	40985206	40985228	chr7:40985206-40985228	0	AAGCATGAGTTCTGGGCTTGTTC	1	2	3	DD1	-	.
chr7	40985327	40985354	chr7:40985327-40985354	0	GAGCTTTCATTACAAAAAAGACAAGTCC	1	2	8	AD1	-	.
chr7	40986294	40986314	chr7:40986294-40986314	0	GGACTTCTTTAAGACATGTCA	1	2	1	AC2	1.0	.
chr7	40986352	40986384	chr7:40986352-40986384	0	GTACAAGCCAGTGAAATAACAATGAGCAAGTCT	1	2	13	CD	-	.
chr7	40990651	40990682	chr7:40990651-40990682	0	AAGGATGTTTAATCCACATAGCAAATTTGTTT	1	2	12	AA2	-	.
chr7	40991486	40991510	chr7:40991486-40991510	0	AGACTTGTTGGATACAGAGTTGCCA	1	3	5	ACC2	-	.
chr7	40992030	40992052	chr7:40992030-40992052	0	AAGCAAGTTTATTAAGCAAGTAA	1	2	3	CD	-	.
chr7	40993261	40993281	chr7:40993261-40993281	0	AAGCTTTTCCAAGGCAATCCT	1	2	1	AA2	-	.
chr7	40993636	40993660	chr7:40993636-40993660	0	TGACTTGTTTCCCATTGGCAAGCAT	1	3	5	CCD1	1.0	.
chr7	40993768	40993795	chr7:40993768-40993795	0	TGACCTGTTCAGTTACTTGGACAAGTTA	1	3	8	BCC1	1.0	.
chr7	40994611	40994637	chr7:40994611-40994637	0	GGACAAATTCTCCTTGTGGGTTAGTCC	1	2	7	AA2	-	.
chr7	40996023	40996051	chr7:40996023-40996051	0	AAACATGTTTCTCCAGTGTGAGCAATTTT	2	1	9	A1	-	.
chr7	40996519	40996543	chr7:40996519-40996543	0	AGGAATGTTCCTTGAAGCCAAGTCT	1	2	5	AD2	1.0	.
chr7	40998220	40998248	chr7:40998220-40998248	0	AAATTAGCCTGGCATGGTGGCACATGCCT	1	2	9	AD2	-	.
chr7	40998724	40998749	chr7:40998724-40998749	0	AAGGTTGCTCTACAATGAGCTTCTCC	1	2	6	AA2	-	.
chr7	40999703	40999727	chr7:40999703-40999727	0	AAACTTTCCTGGAGAGAGCAAGGCC	1	2	5	AD2	2.0	.
chr7	41000139	41000163	chr7:41000139-41000163	0	CAACAAGTTCTTATTAAGCATCATT	1	3	5	ACD2	1.0	.
chr7	41005761	41005785	chr7:41005761-41005785	0	GGGCATGGTCATTCCAAAGATGCTT	1	2	5	AD2	-	dELS
chr7	41005822	41005853	chr7:41005822-41005853	0	AAGCCAGTTTCCCCATCCTTGGTGACTAGCCC	1	2	12	BC2	1.0	dELS
chr7	41005941	41005965	chr7:41005941-41005965	0	CAACATTCCCAAACAAAACTTGTTT	1	2	5	AC1	1.0	.
chr7	41006038	41006070	chr7:41006038-41006070	0	AGACATGCTTATTGATGTCTGTGAGACATGACT	2	1	13	D1	-	.
chr7	41007325	41007356	chr7:41007325-41007356	0	AGGCTTTTCCAAAAGCATTTTACAACAAGTCG	1	3	12	ACC2	-	dELS
chr7	41009912	41009943	chr7:41009912-41009943	0	AGGCATGACTGGCCTCACAAAGAAACTTCCCT	1	2	12	AD2	1.0	.
chr7	41010055	41010085	chr7:41010055-41010085	0	TGGAGAGTTCAGATCAAGAGGAAGCTTGCTC	1	3	11	ABC1	-	.
chr7	41010394	41010416	chr7:41010394-41010416	0	GGATTAGTTTGGGAAACATTTCT	1	2	3	AA2	1.0	.
chr7	41010467	41010495	chr7:41010467-41010495	0	GAACTTGTTCCTTCTCTGTAGACCAGTTC	1	1	9	B2	1.0	.
chr7	41010676	41010701	chr7:41010676-41010701	0	TAGCAAGCCACCGGAGGGCCATGTTT	1	3	6	CCD2	-	dELS,CTCF-bound
chr7	41015939	41015958	chr7:41015939-41015958	0	GGACAAGCTCAGGAAAGACC	2	2	0	AD1	-	.
chr7	41019832	41019853	chr7:41019832-41019853	0	AAACAAATTTTTAAAAAAGTCT	1	2	2	AA2	-	.
chr7	41024383	41024414	chr7:41024383-41024414	0	AGGCAATCCAAACTTAGTGAAAAAGCAAGCCA	1	3	12	ACC2	-	.
chr7	41026343	41026374	chr7:41026343-41026374	0	CAACTTGCTTGACTCCTGCAGGCATCTAGTTT	1	3	12	CCD2	1.0	.
chr7	41026639	41026665	chr7:41026639-41026665	0	TAACATGCCCATCTACGTGAGAAGTCT	1	3	7	ACC2	-	.
chr7	41027015	41027042	chr7:41027015-41027042	0	GAGCAAGACTCCATCTAAAAAAAAGTTT	1	2	8	AD2	1.0	.
chr7	41027053	41027084	chr7:41027053-41027084	0	AAAAAAGTTTACACAAAAACAAAAACATCTTT	1	2	12	AA2	1.0	.
chr7	41031910	41031939	chr7:41031910-41031939	0	ATGCAAGCTCATGAGTATAGGAGCCAGCTT	1	2	10	BD2	1.0	.
chr7	41033823	41033850	chr7:41033823-41033850	0	GAGCTGGCCCCGTGTGCTGAGCTGGTCC	1	2	8	BB2	-	.
chr7	41037151	41037177	chr7:41037151-41037177	0	AAGAAAGCCCTTCCTTTGGGATTGCCT	1	2	7	AA2	-	.
chr7	41038429	41038451	chr7:41038429-41038451	0	GGGAATGTTCCGCAGGCCTGTTT	1	2	3	AB2	1.0	.
chr7	41039220	41039239	chr7:41039220-41039239	0	TATGTTGCCCAGGCTAGTCC	2	3	0	ACD1	1.0	.
chr7	41039702	41039728	chr7:41039702-41039728	0	AAGCCTGCTGAGCCTTGGGACAAGCCT	1	2	7	BC1	1.0	.
chr7	41039786	41039813	chr7:41039786-41039813	0	TGGCTTCCTTCGTTCCCAAGGCTTGTCT	1	2	8	AC1	-	.
chr7	41049481	41049502	chr7:41049481-41049502	0	GAGCCTGTTCGGAGAGATGTCT	1	2	2	AB2	1.0	.
chr7	41050301	41050327	chr7:41050301-41050327	0	GGACAAGTCCCAATCCTAACCTTCCTC	1	2	7	AD1	-	.
chr7	41050678	41050700	chr7:41050678-41050700	0	CAGCAAGTCTTGCAAACTGACTT	1	3	3	ABC2	-	.
chr7	41051442	41051474	chr7:41051442-41051474	0	GGGCTTTTTTTTTTAATGGAAAAAAAGAAGTCC	1	2	13	AA2	-	.
chr7	41054863	41054895	chr7:41054863-41054895	0	GAAGATGTGCTGATGTTTCATACAGGCTTGTTC	2	2	13	AD1	1.0	dELS
chr7	41054979	41055005	chr7:41054979-41055005	0	AGACATGCTGTCCACAATGACTTGTGT	1	3	7	CCD1	1.0	.
chr7	41055713	41055732	chr7:41055713-41055732	0	AGAAAAGCCCGTGCATGTTT	3	2	0	AD2	-	.
chr7	41060458	41060486	chr7:41060458-41060486	0	GGGCCAGCCCTCAGGATGAGAGCAAGGTT	1	2	9	BD3	-	.
chr7	41066044	41066063	chr7:41066044-41066063	0	AAACTAGTATAAACATTCTT	3	2	0	AD2	1.0	.
chr7	41067530	41067557	chr7:41067530-41067557	0	AGATATGTCTCTGGGAAAGGACATGTAT	1	2	8	AD3	1.0	.
chr7	41067923	41067950	chr7:41067923-41067950	0	AGGCCAGTTTTAAAGTTTGAGCTATTTT	1	2	8	AB3	-	.
chr7	41069023	41069050	chr7:41069023-41069050	0	AAACTTTTCTTGGGCACCAAAAATGCTC	1	2	8	AA2	1.0	.
chr7	41069452	41069479	chr7:41069452-41069479	0	TGGCATGTTTTGTGGCCAAAACTATCTG	1	3	8	ACC1	1.0	.
chr7	41072198	41072220	chr7:41072198-41072220	0	GGCCATGTTTGTAGGTCTTGTCT	1	2	3	DD2	-	.
chr7	41074133	41074153	chr7:41074133-41074153	0	GAGCATGCCTAAGACAGATCA	2	3	1	ABC2	1.0	.
chr7	41078831	41078858	chr7:41078831-41078858	0	AATCAAGTCCTAACATTGAGGCTTGACT	1	2	8	DD3	1.0	.
chr7	41081667	41081697	chr7:41081667-41081697	0	GATCTAGTTTTGGTGGAATTAGGACTAGATT	1	2	11	DD3	-	dELS
chr7	41082319	41082351	chr7:41082319-41082351	0	AGAAATGTTTTTGTGCAGCACGTAGACTATCTC	1	2	13	AA2	-	.
chr7	41083058	41083080	chr7:41083058-41083080	0	AGACATGACCTTCAGACTCGTTT	1	2	3	BD2	1.0	.
chr7	41089931	41089954	chr7:41089931-41089954	0	TTGGTTGTTTCAAAAAACAAGCTT	1	3	4	ACD1	-	.
chr7	41094428	41094449	chr7:41094428-41094449	0	GAATATGCTTTGTAGCATGTTT	1	2	2	AC2	-	.
chr7	41097682	41097705	chr7:41097682-41097705	0	AGACATGTGTTTAAAAACATATTT	1	2	4	AD2	-	pELS
chr7	41097884	41097914	chr7:41097884-41097914	2	GAACTTGTTCATAATTATAAAGAAATTATCT	1	2	11	AA1	1.0	.
chr7	41098382	41098412	chr7:41098382-41098412	0	GGGATTGTTTTCCCACCACCAGGACTTTTTC	1	2	11	AA2	1.0	pELS
chr7	41098948	41098968	chr7:41098948-41098968	0	GAACATGCTTCAAGCTCTCCA	2	3	1	ABC2	1.0	pELS
chr7	41099497	41099516	chr7:41099497-41099516	2	TAACTTGTTGAGTCATGTCC	3	3	0	CCD2	-	.
chr7	41103755	41103774	chr7:41103755-41103774	0	AAACAAGCCTAGAGATGTCT	3	1	0	A2	1.0	dELS
chr7	41103848	41103870	chr7:41103848-41103870	0	TGACAAGCTTTGGGAAGATGTTG	1	3	3	ACC2	1.0	.
chr7	41108337	41108367	chr7:41108337-41108367	1	GGGGAAGCCCCTACCCAGAAGAAAATAGTTT	1	2	11	AA2	-	dELS
chr7	41116158	41116187	chr7:41116158-41116187	0	AAGCATGTTTCATTATCCTTAAACATTGTG	1	3	10	ACD2	2.0	.
chr7	41116357	41116387	chr7:41116357-41116387	0	GGACTTGCTCGTTCCTGTCTGATTCTTGCTC	1	2	11	DD1	-	.
chr7	41117709	41117735	chr7:41117709-41117735	0	TGGGTTGTTTTGGTAAGTGACTAGTCC	1	3	7	ACC1	1.0	dELS
chr7	41121204	41121232	chr7:41121204-41121232	0	AGGCTTGTTGAGAGAAGCAGAGCATCTTA	1	3	9	ACC1	1.0	.
chr7	41122159	41122188	chr7:41122159-41122188	0	TGATATGTCATAAATCCTGAAGGCATGCCT	1	3	10	ACC1	-	.
chr7	41125158	41125183	chr7:41125158-41125183	0	AAACATCTTTGTTTTGAAGCTTGGCT	1	2	6	AD2	1.0	.
chr7	41133380	41133401	chr7:41133380-41133401	0	ATGCTTCTTCCAAAGCATGTTT	2	2	2	AD1	-	.
chr7	41136801	41136826	chr7:41136801-41136826	0	GAGCAAGCTCAGCTTCAACCTTGCTC	1	1	6	D2	-	dELS
chr7	41139372	41139392	chr7:41139372-41139392	0	AAGCAAGTTTCTGGAATGTTC	1	2	1	AC1	1.0	.
chr7	41141422	41141443	chr7:41141422-41141443	0	GGTCTTGCCCTTGAACTTGTTG	1	2	2	CD	-	.
chr7	41142628	41142655	chr7:41142628-41142655	0	GGTCTTGCTATGTGACCGAGGCTTGTCT	1	2	8	CD	1.0	.
chr7	41142936	41142964	chr7:41142936-41142964	0	AAGCATTCCTATTTTGCAAAAATATGTTT	1	2	9	AA2	1.0	.
chr7	41143049	41143077	chr7:41143049-41143077	0	AGACTTGTTCTCCTACAGAGGCCAAGCCT	1	1	9	D2	-	.
chr7	41144988	41145009	chr7:41144988-41145009	0	GAGGTAGCTTAGGGACATACTT	1	2	2	AA2	-	.
chr7	41147317	41147343	chr7:41147317-41147343	0	AAACTTGTTGAAGTGATAGACTTATCT	1	2	7	AC2	-	.
chr7	41148122	41148150	chr7:41148122-41148150	0	GAGCTATTTTGCAATTCTAAAACTTGCCT	1	1	9	A2	1.0	dELS
chr7	41148159	41148178	chr7:41148159-41148178	0	AGTGATGTCTGAACATGCTT	4	2	0	AD4	-	dELS
chr7	41148520	41148548	chr7:41148520-41148548	0	CAAGTTGTTTGGTGAAGTCAAGCAAGCTA	1	3	9	ACC1	-	.
chr7	41149023	41149049	chr7:41149023-41149049	0	GAACATTTCCTGCAGAAAGACTAGTAT	1	2	7	AD2	-	.
chr7	41150775	41150794	chr7:41150775-41150794	0	AAACTTGTTGAGAAAAGTCA	2	3	0	ACC2	2.0	.
chr7	41155977	41155997	chr7:41155977-41155997	0	AAACAAGTTAATAATTAGTTC	1	3	1	ACC2	-	.
chr7	41156885	41156917	chr7:41156885-41156917	0	AAACTTGATTGGAACACTAATGAAGGAATGTTC	1	2	13	AD2	-	.
chr7	41158235	41158260	chr7:41158235-41158260	0	CAGCTTGTCATGAGATAGGCTTTTTT	1	3	6	ACC1	-	.
chr7	41158283	41158308	chr7:41158283-41158308	0	AAACTTATCAAGAGGGAAACATGTTA	1	3	6	ACC2	-	.
chr7	41159441	41159462	chr7:41159441-41159462	0	GGACAAGTTTCAAAATAAACTC	1	2	2	AA1	1.0	.
chr7	41161337	41161359	chr7:41161337-41161359	0	CAGCAAGTCTAGGGGGCAATCTG	1	3	3	ACC1	-	.
chr7	41161528	41161557	chr7:41161528-41161557	0	AAGCTGGTCTTTCTTATAGAAGGCTTTCTT	1	2	10	AB2	1.0	dELS
chr7	41161592	41161615	chr7:41161592-41161615	0	GCAGATGTCCCAGGGAGCAAGTCC	1	2	4	AD4	-	dELS
chr7	41161817	41161849	chr7:41161817-41161849	0	GGACTAGCTAGTGCTAGAGAAAATAACTACTTT	1	3	13	ACC1	2.0	.
chr7	41165780	41165807	chr7:41165780-41165807	0	GAGCTATTTTTTAATATCAAACATCTTT	1	2	8	AA2	1.0	.
chr7	41168601	41168628	chr7:41168601-41168628	0	ACACAAGTTCATAAAGCCGAGCAAGCCT	1	1	8	D1	-	.
chr7	41173831	41173857	chr7:41173831-41173857	0	AAACTTGCTAGAACTGCAATCTTGTCC	1	2	7	CD	-	.
chr7	41176193	41176225	chr7:41176193-41176225	0	AAACATGATGAAGGTATTAAGAAGAACATGTCT	1	2	13	CD	-	.
chr7	41176408	41176440	chr7:41176408-41176440	0	GGGTAAGGCCCAGAAAATGGAAGGGACTAGCTC	1	2	13	AD1	2.0	.
chr7	41181487	41181519	chr7:41181487-41181519	0	CAACAGGCCACAGAGAGCTGAGTGAGCATGCTC	1	3	13	BCC2	1.0	.
chr7	41182153	41182178	chr7:41182153-41182178	0	AAACTACTCTCAGTTAGAAGAAGTTT	1	2	6	AA2	-	.
chr7	41182864	41182884	chr7:41182864-41182884	0	TAGCTAGCTTTGAGCTACTGC	1	3	1	ACD2	-	.
chr7	41189112	41189143	chr7:41189112-41189143	0	TAACAAGCTCTTTAAACAGTTCACACATGCTA	1	3	12	CCD2	-	dELS
chr7	41189254	41189286	chr7:41189254-41189286	0	AGACTAGTTTTTTTATGCATAGAAGACACACCA	1	3	13	ABC2	-	.
chr7	41194481	41194506	chr7:41194481-41194506	0	GGGTTTGTTTTAAAAGAGACATGCTT	2	1	6	A1	1.0	.
chr7	41205206	41205227	chr7:41205206-41205227	0	AAACTTTTTAATAAACTTGCTT	1	2	2	AC1	-	.
chr7	41206304	41206330	chr7:41206304-41206330	0	GGACTAGCCCAGCCCTGAAACTTCTTA	1	2	7	AC3	-	.
chr7	41206390	41206416	chr7:41206390-41206416	0	AAACAAGTTCAGGGCAAAAGGTACCTC	1	2	7	AA1	-	.
chr7	41207765	41207785	chr7:41207765-41207785	0	GGGCTTGTTTAAGGCATTTCT	2	1	1	A1	-	.
chr7	41208205	41208234	chr7:41208205-41208234	0	AGATATGTTCTACCCATCTGTAGCTTGCCT	1	2	10	AC2	-	.
chr7	41218831	41218852	chr7:41218831-41218852	0	AAGGAAGTCCAGGAGCAACCTT	1	2	2	AA2	2.0	.
chr7	41220285	41220312	chr7:41220285-41220312	0	AAACAAATCTTTTAAATCAAACAAATCC	1	2	8	AA2	-	.
chr7	41220768	41220799	chr7:41220768-41220799	0	AGGCTATTCCTATGGACTATGGAGAGTAGCCC	1	2	12	AA2	-	.
chr7	41221907	41221936	chr7:41221907-41221936	0	TAGCAAGTCCATAAACAGAATAACATGTTA	1	3	10	CCC	-	.
chr7	41225788	41225807	chr7:41225788-41225807	0	GAACAAGCTCTAGGAAGTCT	2	2	0	AC1	1.0	.
chr7	41226211	41226233	chr7:41226211-41226233	0	AGGCCAGTTTCAATGGCATGCTA	1	3	3	BCC1	-	.
chr7	41232816	41232835	chr7:41232816-41232835	0	GAACCTGTATGGACATGTTT	3	2	0	BD1	-	.
chr7	41239143	41239168	chr7:41239143-41239168	0	TGATGAGCCTTTTGAAAAGCATGTTT	1	3	6	ABC1	-	dELS
chr7	41239968	41239991	chr7:41239968-41239991	0	TGGCTTATTCCTCAGGACATGTCA	1	3	4	ACC2	-	.
chr7	41241139	41241159	chr7:41241139-41241159	0	AGGCATGTTCAAAGCACTTTA	2	3	1	ABC2	-	.
chr7	41242227	41242248	chr7:41242227-41242248	0	AAACAAGTCAATGAGCATTTCA	2	3	2	ACC1	1.0	dELS
chr7	41242434	41242466	chr7:41242434-41242466	0	AGGCAAGTCAGTAAAGCGACATAGAACATCCTG	1	3	13	ACC1	-	dELS
chr7	41247766	41247794	chr7:41247766-41247794	0	TGGCTTGCTGAAGCAGAGAAGATAAGTTT	1	3	9	ACC2	-	dELS
chr7	41248107	41248127	chr7:41248107-41248127	0	AAAGAAGTTGGCAACTTGCTT	1	3	1	ACC1	1.0	.
chr7	41248195	41248218	chr7:41248195-41248218	0	GGGCATGCCCAAGGGAGTAAGGTC	2	2	4	AD1	1.0	dELS,CTCF-bound
chr7	41248246	41248274	chr7:41248246-41248274	0	GGACAGGTTTGTTGAAGTTGAGCCTGCTT	1	2	9	BB2	-	dELS,CTCF-bound
chr7	41249181	41249209	chr7:41249181-41249209	0	AAGCAAGTTTGAGAAAAGGAGACAGGTAT	1	2	9	BD4	-	.
chr7	41250086	41250113	chr7:41250086-41250113	0	GGGTTAGTTGTGCTAGTAGAACATGTTA	1	3	8	ACC1	1.0	.
chr7	41251002	41251030	chr7:41251002-41251030	0	GTGCATGTTTGAGTAACTAAAGGATGTTC	1	2	9	AD2	2.0	.
chr7	41253918	41253941	chr7:41253918-41253941	0	ATACAATTCCTGCAGAACAAGTCT	1	2	4	AD1	-	CTCF-only,CTCF-bound
chr7	41260372	41260391	chr7:41260372-41260391	0	TATATTGCCCAGGCTAGCCT	2	3	0	ACD1	1.0	.
chr7	41261126	41261147	chr7:41261126-41261147	0	AGTCTGGTTCTTAAGCTTGCTC	1	2	2	BD1	-	.
chr7	41261474	41261500	chr7:41261474-41261500	0	AAAAAAGTTTCTCTTAAAGGCAGGCCT	1	2	7	AB3	1.0	.
chr7	41263131	41263150	chr7:41263131-41263150	0	GAGCAATTTTAATCTTGCTT	2	2	0	AD2	1.0	.
chr7	41264803	41264823	chr7:41264803-41264823	0	AACCATGCCTCAGACATTTTT	1	2	1	AD3	1.0	.
chr7	41266931	41266957	chr7:41266931-41266957	0	GAACATCTTTGTGTAGAAAACTTTCCC	1	2	7	AA2	-	.
chr7	41269409	41269434	chr7:41269409-41269434	0	GGACTTGCTCCTTGTGAAAAATCCTT	2	2	6	AA1	-	.
chr7	41270186	41270210	chr7:41270186-41270210	0	TGAATTGCCTCAAGGAGGCAAGCCT	1	2	5	AC3	-	.
chr7	41271276	41271307	chr7:41271276-41271307	0	GAGCTACTTTGAAAATTGAATGAGTCAAGCCC	1	2	12	AD2	1.0	.
chr7	41273087	41273117	chr7:41273087-41273117	0	AGGATTGTTCAGGATTTTGCTGGACAAGGCC	1	2	11	AD3	-	.
chr7	41277415	41277434	chr7:41277415-41277434	0	GAGCAAACCAGAACAAGCCC	2	2	0	AC1	1.0	.
chr7	41277463	41277484	chr7:41277463-41277484	0	GACCAAGTCCAAGGTCAAGTCT	1	2	2	DD2	2.0	.
chr7	41279001	41279025	chr7:41279001-41279025	0	AAGCTTTTCTCCCAAGAGCATCTCT	1	2	5	AA2	2.0	.
chr7	41280330	41280361	chr7:41280330-41280361	0	TGACTAACCACAATCCTGGCAAAGGCATGCCC	1	3	12	ACC2	1.0	.
chr7	41280825	41280854	chr7:41280825-41280854	0	AGGGAAGCTCACTCAGACAAACACTTGCTT	1	2	10	AD2	1.0	.
chr7	41281920	41281951	chr7:41281920-41281951	0	AATCTTGTTGCTTATCAATAGGAAACTAGTTA	1	3	12	CCD1	-	.
chr7	41289117	41289142	chr7:41289117-41289142	0	GGACTTGTCTTTTCTCAGATAAGATT	1	2	6	AD1	-	.
chr7	41289717	41289748	chr7:41289717-41289748	0	AAAAATGTCTAGGCTCAGAAATATACTTGCCT	1	2	12	AD2	-	.
chr7	41292297	41292323	chr7:41292297-41292323	0	AAATAAGTTTCCAATTAAGACCTGTTT	1	2	7	AB2	1.0	.
chr7	41293103	41293124	chr7:41293103-41293124	0	AAACTAGTGTCAAAGAATGTCT	1	2	2	AD2	-	.
chr7	41295545	41295566	chr7:41295545-41295566	0	AGTCAACTCTTAGAGCTTGCTT	1	2	2	AD1	1.0	.
chr7	41295871	41295894	chr7:41295871-41295894	0	GGACACGTTTGAAAAAAGTAGTTC	1	2	4	AB2	1.0	.
chr7	41304628	41304657	chr7:41304628-41304657	0	GAAAATGTTGTAGGCTCAGGTAACAAGTTC	1	3	10	ACC1	1.0	dELS
chr7	41308337	41308367	chr7:41308337-41308367	0	GAGCTTGTCTCTCTTTGCCATAGGCATGATT	2	1	11	D1	1.0	.
chr7	41313238	41313260	chr7:41313238-41313260	0	AGCCATGTTTTCCAAACTGGCCT	2	2	3	BD3	2.0	.
chr7	41313552	41313581	chr7:41313552-41313581	0	GAACAAGCTGTGTGAGTAAGGGAGAAGTTT	1	2	10	AC2	1.0	.
chr7	41319443	41319472	chr7:41319443-41319472	0	AGACTCACTTCGAAGGTGTTAAGCTAGTTT	1	2	10	AB1	-	.
chr7	41321853	41321872	chr7:41321853-41321872	0	AAAATAGCTTTGACAAGCTT	2	2	0	AC2	1.0	.
chr7	41323443	41323463	chr7:41323443-41323463	0	AACCATGCTGTAGACTAGCCA	2	3	1	CCD1	-	.
chr7	41323551	41323577	chr7:41323551-41323577	0	TAGCTGGTCTCAGTTTATAGCATGCTT	1	3	7	BCC2	-	.
chr7	41323854	41323879	chr7:41323854-41323879	0	GGACTTGTTTTCATTATAAAATGTTT	1	2	6	AC1	-	dELS
chr7	41326808	41326827	chr7:41326808-41326827	0	AAAGTTGTTCAGACTTGTAT	2	2	0	AD3	-	.
chr7	41327557	41327576	chr7:41327557-41327576	0	AAACGAGCTCAGGCAAGTTA	3	2	0	BC2	-	.
chr7	41327890	41327920	chr7:41327890-41327920	0	AGGCTTGCTGGATACTTCAAATAGCATTTTC	1	3	11	ACC1	2.0	.
chr7	41328482	41328501	chr7:41328482-41328501	0	AGGCTTTTTTAAAAATGTTT	1	2	0	AA2	2.0	.
chr7	41329369	41329392	chr7:41329369-41329392	0	AGACAAGTATACCTGAGCTTGTTG	1	2	4	CD	-	.
chr7	41329864	41329887	chr7:41329864-41329887	0	TGACAAGCTCATTTAAAATTGTTT	1	2	4	AC2	1.0	.
chr7	41331362	41331392	chr7:41331362-41331392	0	AAACAATTTTCGGAGGATTTTAGAAATGCCT	1	2	11	AA2	-	.
chr7	41331517	41331537	chr7:41331517-41331537	0	TGAGGAGTTCAAGACAAGCCT	1	3	1	ABC1	2.0	.
chr7	41333940	41333965	chr7:41333940-41333965	0	TGGCTAACTTGAATTTGAACTTGTTT	1	2	6	AC1	1.0	.
chr7	41335700	41335729	chr7:41335700-41335729	0	TGCCATGTCCTATTAGTTAGAAGCAAGTTG	1	3	10	CCD1	-	.
chr7	41336215	41336240	chr7:41336215-41336240	0	GGGCTGTCCCTCTTGTGGACTAGCTC	1	2	6	AB1	-	.
chr7	41336566	41336597	chr7:41336566-41336597	0	AATCTTCTCTGAAAAGAAAGCCAAACATGTCC	2	2	12	AD1	-	.
chr7	41339351	41339381	chr7:41339351-41339381	0	GAAGATGCTTGATCTTGGTTCAGGTAAGTTC	1	2	11	AA2	1.0	.
chr7	41339607	41339627	chr7:41339607-41339627	0	AGAATTGCTTCAAGCAGGCTT	1	2	1	AB3	-	.
chr7	41342662	41342684	chr7:41342662-41342684	0	GAACTAGCTCTCCAAATTAGACT	1	2	3	AD1	1.0	.
chr7	41343830	41343851	chr7:41343830-41343851	0	AGGATTGCTGAGGGACAAGCCA	1	3	2	ACC1	1.0	.
chr7	41345638	41345663	chr7:41345638-41345663	0	AGGCTACTCTGAGTGTGCACAAGTCT	1	2	6	AD2	2.0	.
chr7	41346172	41346195	chr7:41346172-41346195	0	GGACATGCTTATGTGAACAAGACC	2	1	4	D1	-	.
chr7	41350917	41350946	chr7:41350917-41350946	0	AGAGTAGTTCTTTGCAGAGTGGAAATGTTT	1	2	10	AA2	-	.
chr7	41355096	41355122	chr7:41355096-41355122	0	GGAAATGCATGCTGGATGAACATGTCT	2	2	7	AD1	-	.
chr7	41357121	41357147	chr7:41357121-41357147	0	TGACATGCTCCCACAAGGGGCTACCAT	1	3	7	ACD2	-	.
chr7	41357373	41357403	chr7:41357373-41357403	0	GAACTAACCTTTCCTGGGAGGGGACTTATTC	1	2	11	AA2	1.0	.
chr7	41364845	41364873	chr7:41364845-41364873	0	AAACAAATTTACAAGGAAAAAACAATCCC	1	2	9	AA2	1.0	.
chr7	41368399	41368422	chr7:41368399-41368422	0	TAACATGCTTCCCGGGACATGTGC	1	2	4	CD	1.0	.
chr7	41369875	41369902	chr7:41369875-41369902	0	GGTCAGGTCTGATTCGGGAGGCTAGCCT	1	2	8	BD1	1.0	.
chr7	41370383	41370410	chr7:41370383-41370410	0	AAGCATTTTCTACATTTAAAACTTTTTT	1	2	8	AA2	-	.
chr7	41370869	41370889	chr7:41370869-41370889	0	GAACTTGCCTGGCCCAAGTTT	1	2	1	DD1	-	CTCF-only,CTCF-bound
chr7	41371602	41371625	chr7:41371602-41371625	0	GAGCTTTCCTGCATAGACTAGTTG	1	2	4	AC2	-	.
chr7	41371957	41371979	chr7:41371957-41371979	0	AAATGTGCTTATTAGACATGTTA	1	3	3	ABC1	-	.
chr7	41374736	41374760	chr7:41374736-41374760	0	GGGCCTGTCCTACATAAAAATGTTT	1	2	5	AB2	-	.
chr7	41377240	41377269	chr7:41377240-41377269	0	GAAGTTGCCTTAACCGTTGGAAACTACTCC	1	2	10	AA2	-	.
chr7	41377874	41377902	chr7:41377874-41377902	0	GGAATTGTTTAGAGATTTAAGACAAGCAT	1	2	9	AD3	-	.
chr7	41378582	41378606	chr7:41378582-41378606	0	GCTCTTGCTTAAAGTGGGCAAGCCA	1	3	5	CDD2	-	.
chr7	41380842	41380874	chr7:41380842-41380874	0	AGGCTTGTTGTGACTGTTACTTGAGGCAATCCT	1	2	13	AC2	-	.
chr7	41382521	41382548	chr7:41382521-41382548	0	GGAATTGTTTAGAATGGGAAGTTAGTTT	1	2	8	AA2	3.0	.
chr7	41382715	41382741	chr7:41382715-41382741	0	GGAGATCCTTCCTTTTAAAACATGTTT	2	2	7	AA1	-	.
chr7	41384823	41384845	chr7:41384823-41384845	0	CACCATGTTCGCCAGGCTTGTCT	1	2	3	CD	-	.
chr7	41385906	41385926	chr7:41385906-41385926	0	TAATATGTTCCAGGCATGTCC	1	2	1	AC3	-	.
chr7	41388186	41388206	chr7:41388186-41388206	0	AGGCAATCCCAGAGCCAGCCC	1	2	1	AB2	-	.
chr7	41390107	41390130	chr7:41390107-41390130	0	GAAAATGCTTCATTTGGCAAGTCG	1	3	4	ACC1	-	.
chr7	41393261	41393283	chr7:41393261-41393283	0	CACCATGTTGGCCAGGCTTGTCT	1	3	3	CCD1	-	.
chr7	41393381	41393402	chr7:41393381-41393402	0	GAACTAGTTCCTAGATTTGTCA	1	2	2	AC1	-	.
chr7	41396299	41396328	chr7:41396299-41396328	0	GACCTAGCCTTGTATACCTAGGACAAATCC	1	2	10	AD3	-	.
chr7	41398999	41399025	chr7:41398999-41399025	0	AAAATAGTTTCTCCCAAAGACAGGCCT	1	2	7	AB3	2.0	.
chr7	41399219	41399243	chr7:41399219-41399243	0	AGACTTGTCCACAGTAAACAAGCCT	2	0	5	0	1.0	.
chr7	41400762	41400792	chr7:41400762-41400792	0	AAGCATTTCTTTCACAGATTAGAGCATTTCT	1	2	11	AA2	1.0	.
chr7	41405620	41405651	chr7:41405620-41405651	0	AAACAAGCCCCATTAATATCCTGGAGAAGTTT	1	1	12	A2	-	.
chr7	41406054	41406078	chr7:41406054-41406078	0	CTGCCTGCCTTGATGAGGCAAGTCC	1	3	5	BCD1	-	.
chr7	41407028	41407047	chr7:41407028-41407047	0	GAAAAAGTTGTGACATGCTT	4	3	0	ACC1	1.0	.
chr7	41411147	41411177	chr7:41411147-41411177	0	AAATATGTCTGCATCTGTTGAAAAGTAGTTT	1	2	11	AA2	-	.
chr7	41413257	41413289	chr7:41413257-41413289	0	GAGGTTGTTTGTTATTATCCTGGAAATTTGTTT	1	2	13	AA2	1.0	.
chr7	41414182	41414203	chr7:41414182-41414203	0	AGAGAAGTTTGGAGACTTGTCC	1	1	2	A1	-	.
chr7	41416091	41416110	chr7:41416091-41416110	0	CAACATGTTTGAATTTGTTG	3	3	0	ACC2	1.0	dELS
chr7	41416490	41416509	chr7:41416490-41416509	4	AGGCATGCACAGGCAGGCCC	2	2	0	BD2	1.0	.
chr7	41416534	41416559	chr7:41416534-41416559	4	GGACATGCTTCACTATAGGCTATCAC	1	2	6	AD4	-	.
chr7	41416947	41416972	chr7:41416947-41416972	0	CAACATGTTTTCCCAAGAACATCCCC	1	2	6	AC2	-	.
chr7	41417046	41417073	chr7:41417046-41417073	0	CAACATGCTCTTTAGTAAGAGCTATTGT	1	3	8	ACD2	1.0	.
chr7	41418740	41418761	chr7:41418740-41418761	0	GGGCATGAGCAGAGACTTGCTC	1	2	2	DD1	-	.
chr7	41420701	41420725	chr7:41420701-41420725	0	AGGCTAGACTTTTTAAGGCAAGTAT	1	2	5	DD2	-	dELS
chr7	41422426	41422452	chr7:41422426-41422452	0	AAGTATGTTAGAAGGTGAAACAAGCTA	1	3	7	ACC1	1.0	.
chr7	41423587	41423609	chr7:41423587-41423609	0	CAGCAAGCTCTCTAGACTTCTTT	1	2	3	AC2	-	.
chr7	41426961	41426980	chr7:41426961-41426980	0	GGGCTACTCCAGTCATGTTT	3	2	0	AD2	2.0	.
chr7	41428635	41428657	chr7:41428635-41428657	0	AGACATGCCATTGGAGAAAGTTT	1	2	3	AC2	1.0	.
chr7	41429438	41429457	chr7:41429438-41429457	0	AGACATTTCTAGAAAAGCCT	1	2	0	AA2	1.0	.
chr7	41430701	41430727	chr7:41430701-41430727	0	AGGTATGTCTTCAGCTGAGACTTCTCT	1	2	7	AA2	1.0	.
chr7	41431297	41431319	chr7:41431297-41431319	0	CACCATGTTGGCCAGGCTAGTCT	1	3	3	CCD1	-	.
chr7	41432086	41432115	chr7:41432086-41432115	0	AGAGTTCTCTCTATATAATAAAACATGTCT	2	2	10	AA1	-	.
chr7	41437940	41437970	chr7:41437940-41437970	0	GAATTAGCTTCTCAAATACAAAAGCCAGTTC	1	2	11	AB2	-	dELS,CTCF-bound
chr7	41439374	41439406	chr7:41439374-41439406	0	AGGAAAGCTCTTTATAGAACTGGAAACATTTCC	1	2	13	AA2	-	.
chr7	41440214	41440245	chr7:41440214-41440245	0	GACCTTGTTGGAGGAGGGAAGTAAACTAGTTT	1	2	12	CD	2.0	.
chr7	41440850	41440870	chr7:41440850-41440870	0	AAGCTTGTATGAGAATAGTTT	1	2	1	AD2	1.0	.
chr7	41441311	41441330	chr7:41441311-41441330	0	AGACTTGCCTAGGCAATATA	2	3	0	ACD2	-	.
chr7	41442326	41442350	chr7:41442326-41442350	0	GAGCTATTTGCATTTTAACAAGTCT	1	3	5	ACC2	-	.
chr7	41442750	41442777	chr7:41442750-41442777	0	GGACACTTCCAGTAGACAAGACAAGTCT	1	2	8	AB1	-	.
chr7	41446349	41446368	chr7:41446349-41446368	0	GGGCTAGCTAAGACTAGTAA	3	3	0	CCD1	1.0	.
chr7	41457119	41457146	chr7:41457119-41457146	0	AAAAATGTTTCAGTAAATAATCTTGCTC	1	2	8	AD2	-	.
chr7	41459607	41459635	chr7:41459607-41459635	0	AAACAAATCTCTGAGATCAGAGCATCTCT	1	2	9	AA2	1.0	.
chr7	41464917	41464938	chr7:41464917-41464938	0	TGACTTATCTTATAACTTGTTC	1	3	2	ACC2	-	.
chr7	41465049	41465075	chr7:41465049-41465075	0	TAACTTGTTTTCTCTTTAGTCATGTTA	1	3	7	CCD2	-	.
chr7	41466455	41466475	chr7:41466455-41466475	0	CAACTTGCTTAAAACTGCTTC	1	3	1	ABC2	-	.
chr7	41466897	41466917	chr7:41466897-41466917	0	GAACTCGCCCAGTACATGTCT	1	2	1	BD2	2.0	.
chr7	41470179	41470209	chr7:41470179-41470209	0	TGAAATGTTCTCCATGGCTTAGGACTAGCTG	1	3	11	ACC1	1.0	.
chr7	41474095	41474114	chr7:41474095-41474114	0	GAGCTACCCTAAGCATGCCA	3	2	0	AC2	1.0	.
chr7	41474707	41474735	chr7:41474707-41474735	0	GAGCAAGCCATCTGGAAAGTGGCTTCTCC	1	3	9	ACC1	-	.
chr7	41477040	41477059	chr7:41477040-41477059	0	AAACTTTCTTAAACAGGTTC	1	2	0	AB2	-	.
chr7	41477519	41477543	chr7:41477519-41477543	0	GAACATGTGTAGAGGAGACCAGCTC	1	2	5	BD2	-	.
chr7	41479888	41479917	chr7:41479888-41479917	0	AAGATTGCCTTGCAAATGATGGAAAAGTCC	1	2	10	AA2	-	.
chr7	41486437	41486458	chr7:41486437-41486458	0	CAACTAGCCATAAAACATGTTC	3	2	2	CC	-	.
chr7	41487303	41487326	chr7:41487303-41487326	0	GAAGAACTTCTGAAGAGCAAGTCT	1	2	4	AA1	-	.
chr7	41488057	41488086	chr7:41488057-41488086	0	GAGGATTCTCACTCTGATCTAAACTAGTCC	2	2	10	AA1	1.0	.
chr7	41489480	41489508	chr7:41489480-41489508	0	AAACTTGCTCAAAGTCACATAGCTAGTGG	1	3	9	CCD1	-	.
chr7	41489917	41489946	chr7:41489917-41489946	0	GAACTTGCCAGAGTCCCTTGAAAAAAGTCC	1	2	10	AC2	-	.
chr7	41490078	41490109	chr7:41490078-41490109	0	TGACAAGCTCTGCAGAGGAGCCAAACATTTCA	1	3	12	ACC1	1.0	.
chr7	41490317	41490339	chr7:41490317-41490339	0	CAACATGTTCCATGAACTTACCC	1	2	3	AC2	1.0	.
chr7	41490549	41490572	chr7:41490549-41490572	0	GAGCATTCTCAGTAAAACACGTCC	1	2	4	AB2	1.0	.
chr7	41490739	41490771	chr7:41490739-41490771	0	GGAAAAGTTTCAGAAGATGAGAGGAAATTGCTC	1	2	13	AA2	1.0	.
chr7	41491481	41491502	chr7:41491481-41491502	0	AGGTTTGCCCAGGAACTTGCTT	1	1	2	A1	-	dELS
chr7	41492506	41492538	chr7:41492506-41492538	0	GAGTATGTTCAGCAAAGCAAAACAGGAAAGCCT	1	2	13	AA2	-	dELS
chr7	41493852	41493873	chr7:41493852-41493873	0	ATACTTGCCTTAAAACATGCAC	2	2	2	DD3	-	.
chr7	41494196	41494217	chr7:41494196-41494217	0	GAGCATGTTGTTGAGCAAACTA	2	3	2	ACC1	1.0	.
chr7	41499028	41499048	chr7:41499028-41499048	0	GAGAAACTTCTGAGCATGTTT	2	2	1	AA1	1.0	.
chr7	41499211	41499238	chr7:41499211-41499238	0	TGGCAGGCTTTAGTTTGGGAACATGTTG	1	3	8	BCC2	-	.
chr7	41499328	41499350	chr7:41499328-41499350	0	GAGCATCTCCCAAGGGCTTTCTT	1	2	3	AA2	-	.
chr7	41499445	41499475	chr7:41499445-41499475	0	GAAAAAGTACCTGAAGAGATGGGACTTGCCC	1	2	11	AD1	2.0	.
chr7	41499529	41499556	chr7:41499529-41499556	0	GAGCTTCTTCAGGGCAAGAACCAAGTCC	1	2	8	AD2	-	.
chr7	41501995	41502015	chr7:41501995-41502015	0	GAACATGCTCAATACATGATC	1	2	1	DD1	2.0	.
chr7	41504004	41504026	chr7:41504004-41504026	0	CAGCATTTTCTTCAGGCTTGCTA	1	3	3	ACC2	-	.
chr7	41504271	41504295	chr7:41504271-41504295	0	GGATATGTCTCAGAGAAACTTCCTT	1	2	5	AA2	-	.
chr7	41504373	41504400	chr7:41504373-41504400	0	GAGCTTGCCGACTTACCAAACCAAGTCT	1	2	8	CD	1.0	.
chr7	41507962	41507982	chr7:41507962-41507982	0	GGACCTGCCCTGAGCAAACCT	1	2	1	AB3	-	.
chr7	41508288	41508320	chr7:41508288-41508320	0	AAACTGGCTCTGGACAATTTAAGAAAAAAGTTT	1	2	13	AB2	-	.
chr7	41513524	41513551	chr7:41513524-41513551	0	AGACATGTCAAAGACCTCAAACAAGATC	1	2	8	CD	2.0	.
chr7	41515569	41515590	chr7:41515569-41515590	0	AAGTTAGCCTGAGAACAAGCTG	1	2	2	AC2	-	.
chr7	41516423	41516444	chr7:41516423-41516444	0	AGACATGCTCTCACATTTGCCC	2	2	2	AD1	1.0	.
chr7	41517224	41517247	chr7:41517224-41517247	0	GAGCCAGCTCTGCAAAGCTACCTC	1	2	4	AB3	-	.
chr7	41521088	41521111	chr7:41521088-41521111	0	TGGCATGTTGTCCCAGGCATGCAT	1	3	4	CCD1	-	.
chr7	41521346	41521374	chr7:41521346-41521374	0	CAACTTGTCCTCTAGCACCCAACTTGTTC	1	2	9	CC	-	.
chr7	41521626	41521653	chr7:41521626-41521653	0	GAACATTTCCCTTCCAGAAAACTTATTC	1	2	8	AA2	1.0	.
chr7	41523733	41523758	chr7:41523733-41523758	0	AGGCATTCTCTTTCTCAGGGATGTTC	1	2	6	AA2	-	.
chr7	41525669	41525688	chr7:41525669-41525688	0	CCACGTGCCCAAGCTTGTCT	2	3	0	BCD1	2.0	.
chr7	41528714	41528746	chr7:41528714-41528746	0	AAGCAACTTAACACTGCTCAGCTAAACATGCCC	1	2	13	AC1	2.0	.
chr7	41529886	41529916	chr7:41529886-41529916	0	CAGCATGTCTTAGAAGGGTTAGAGCAACTCA	1	3	11	ACC1	-	dELS
chr7	41529977	41529997	chr7:41529977-41529997	0	AGACAAGCTTTGGTCTTGTCT	1	1	1	D2	-	dELS
chr7	41533405	41533434	chr7:41533405-41533434	0	AAACTAGATTGTGTTCTTAAAGTCTTGTTC	1	2	10	DD2	-	.
chr7	41533451	41533481	chr7:41533451-41533481	0	AGACTTGTTTGGCAGGAGTCAAGAGAAGATT	1	2	11	AD1	1.0	.
chr7	41533518	41533541	chr7:41533518-41533541	0	GGACAAATTTTGGTGGGCTAGATT	1	2	4	AD2	-	.
chr7	41536040	41536065	chr7:41536040-41536065	0	AAACATGTCATCTCATAGAGATGCTG	1	3	6	ACC2	2.0	.
chr7	41546207	41546232	chr7:41546207-41546232	0	CAACTTTCTCCAATTTGAACATGTTA	1	3	6	ACC2	-	.
chr7	41547247	41547278	chr7:41547247-41547278	0	AAACTTGTTTATATATAGGATAAAATAAGATC	1	2	12	AD1	1.0	dELS
chr7	41547827	41547851	chr7:41547827-41547851	0	AAGAAAGCATTGAGAAAGCTTGTCT	1	2	5	AD1	-	.
chr7	41550423	41550455	chr7:41550423-41550455	0	GGGGTTGTTTGATTTTTTCTTGTAAATTTGTTT	1	2	13	AA2	-	.
chr7	41553994	41554020	chr7:41553994-41554020	0	TAACATGCCTACAAGTCCAACTGGTTC	1	3	7	BCC1	1.0	.
chr7	41554485	41554506	chr7:41554485-41554506	0	AAACTTGCTCCATAACTTGTAT	1	2	2	CD	4.0	.
chr7	41555910	41555934	chr7:41555910-41555934	0	AGGCAAGTCCCCTATTGACTTTCTT	1	2	5	AC1	1.0	dELS
chr7	41556111	41556132	chr7:41556111-41556132	0	GATGATGTCTTTGAGCTTGTTC	1	2	2	AD4	3.0	dELS
chr7	41557454	41557483	chr7:41557454-41557483	0	AAGGAAGTTCTTCTCCACACAAAAATGCCC	1	2	10	AA2	-	.
chr7	41560385	41560409	chr7:41560385-41560409	0	AAACTATTTTACCAGAGACTAACCC	1	2	5	AA2	1.0	dELS
chr7	41561263	41561289	chr7:41561263-41561289	0	GGGCTTTTTTTCCACCTGAACTTTTCT	1	2	7	AA2	-	.
chr7	41562496	41562521	chr7:41562496-41562521	0	CAGCTAGCTCATGAGAGGGCAGGGCT	1	3	6	BCD2	-	.
chr7	41564296	41564328	chr7:41564296-41564328	0	AAACATGGTTAGCATAAATATGTGAGCAATCTT	1	2	13	AD2	3.0	.
chr7	41565730	41565755	chr7:41565730-41565755	0	AGGGATGTCCTGAAGAGGGCATGACT	1	2	6	AD3	-	dELS,CTCF-bound
chr7	41569197	41569225	chr7:41569197-41569225	0	AAGCCTGTCCTTATAGTTGGGACATGCAT	2	2	9	BD3	1.0	.
chr7	41569480	41569510	chr7:41569480-41569510	0	AAAATTGTTCTCAGGCACTAGAAACAAGATC	1	2	11	AD3	1.0	.
chr7	41569568	41569587	chr7:41569568-41569587	0	AATCTAGTTTGAGCTAACTC	2	2	0	AD3	2.0	.
chr7	41570664	41570692	chr7:41570664-41570692	0	CAATTTGTTCATTGAATTTAGACTAGTTC	1	2	9	AC3	-	.
chr7	41574459	41574480	chr7:41574459-41574480	0	AGGCATATCTTAGAACTTTCCT	1	2	2	AA2	-	dELS,CTCF-bound
chr7	41574542	41574573	chr7:41574542-41574573	0	GAGAATGTTTCCTATTGACTTTAAATATGTTC	1	2	12	AA2	-	dELS,CTCF-bound
chr7	41575024	41575047	chr7:41575024-41575047	0	CGACTAGTTTTTTGGAACATACTG	1	3	4	ACC1	1.0	.
chr7	41576355	41576383	chr7:41576355-41576383	0	TAACTTGCCCAAGGCCACACAGCTAATCT	1	3	9	ACC1	-	dELS
chr7	41577451	41577483	chr7:41577451-41577483	0	AAACTACTTCGAAGTATTACATTAAATAAGTTT	1	2	13	AA2	-	.
chr7	41578021	41578041	chr7:41578021-41578041	0	GAACAAATCCCGGACATGCTC	1	1	1	A2	1.0	.
chr7	41579510	41579539	chr7:41579510-41579539	0	TAACTAGTTAATTATGTCATGGGCTTCTTT	1	3	10	ACC1	-	dELS
chr7	41582194	41582224	chr7:41582194-41582224	0	CAGCAGGTCCTTATGTAGATCTGGCTTGTCT	1	3	11	BCC2	1.0	dELS
chr7	41582309	41582328	chr7:41582309-41582328	0	GAGCAAGTCTGGAAGTGTTC	3	2	0	AB1	1.0	dELS
chr7	41586410	41586441	chr7:41586410-41586441	0	GAACATGATCTAACCTAACTTCAAGAAAGTCT	1	2	12	AD2	-	.
chr7	41587877	41587908	chr7:41587877-41587908	0	GGAGAACTCTTTGTCTTTGTAGAAACATGCCT	2	2	12	AA1	-	.
chr7	41588081	41588101	chr7:41588081-41588101	0	GAGGATGCCCAAAGGAAGTCT	1	2	1	AA2	1.0	.
chr7	41588547	41588579	chr7:41588547-41588579	0	AAATTTGCTGGTGCCTTGATCTTGAACTTGCCA	1	3	13	ACC1	-	.
chr7	41590540	41590571	chr7:41590540-41590571	0	GGGCTTGCCACATTTGACTGATGTACTTGTTT	1	2	12	CD	-	.
chr7	41591886	41591906	chr7:41591886-41591906	0	AGGCTAGTCCAGGAAGAGTCC	1	2	1	AB1	-	.
chr7	41592256	41592275	chr7:41592256-41592275	0	AACCCTGCCTGGACAAGCCA	2	3	0	BCD1	-	dELS
chr7	41595069	41595097	chr7:41595069-41595097	0	TGGCTTGTTCAGGAAATGAAAGGAAGCTA	1	3	9	ACC2	-	.
chr7	41595500	41595527	chr7:41595500-41595527	0	GGGCTTTTCTCCAAGAAGGAGCAAGACT	1	2	8	AD2	1.0	.
chr7	41596400	41596423	chr7:41596400-41596423	0	AAAATTGTTAACAATAACAAGTCT	1	3	4	ACC1	-	.
chr7	41597371	41597394	chr7:41597371-41597394	0	AGACTTGTCTTAGAAGAAATACTC	2	2	4	AA1	2.0	.
chr7	41599823	41599847	chr7:41599823-41599847	0	AGATTTATCCTGGGAGGGCAAGTTT	1	2	5	AA1	-	.
chr7	41601664	41601686	chr7:41601664-41601686	0	AGACTAGCCTGGCCAACATGGCA	1	3	3	CCD1	1.0	.
chr7	41603250	41603273	chr7:41603250-41603273	0	AGGCAAGTCTTCACAGCCTATCCT	1	2	4	AD1	-	.
chr7	41605194	41605221	chr7:41605194-41605221	0	AGGCAAGCACATTGCTTGAGACCAGCCT	1	2	8	BD2	-	.
chr7	41605323	41605353	chr7:41605323-41605353	0	AGACTTGCTTGAACCTGGGAGGCAGAAGTTT	1	2	11	AD1	-	.
chr7	41605659	41605686	chr7:41605659-41605686	0	AGGCTAGCTTCTTGCACTCAGCATGCGT	1	2	8	CD	1.0	.
chr7	41606789	41606817	chr7:41606789-41606817	0	AGACTAGCCTGACCAACATGGAGAAACCC	1	2	9	AA1	2.0	.
chr7	41606837	41606865	chr7:41606837-41606865	0	AAACTAGCCAGGCATGGTGGTGCATGCCT	1	2	9	CD	-	.
chr7	41608649	41608675	chr7:41608649-41608675	0	TAACTTGCTTTTCCTATCCACTTGTTC	1	3	7	CCD2	2.0	.
chr7	41609127	41609152	chr7:41609127-41609152	0	CATGTAGTCTGGTATTGAGCTAGTTT	1	3	6	ACD1	1.0	.
chr7	41610869	41610901	chr7:41610869-41610901	0	AAGCTATTTCACATATATTATTTCAACTAGTCT	1	2	13	AC2	1.0	.
chr7	41611775	41611794	chr7:41611775-41611794	0	AGCCTAGCTTAGGCTTTTCC	2	2	0	AD3	-	.
chr7	41612989	41613009	chr7:41612989-41613009	0	TAACAAATCCAAAACTAGTCA	1	3	1	ACC2	-	.
chr7	41618074	41618094	chr7:41618074-41618094	0	AAGCATGCCCAAGACTTGTGA	2	2	1	CD	1.0	.
chr7	41619053	41619072	chr7:41619053-41619072	0	TAGAATGTTTGAACAAGTTA	4	3	0	ACC1	-	.
chr7	41625016	41625043	chr7:41625016-41625043	0	AGACTAGCCTGTTTATCAAACCTTGCCA	1	2	8	CD	-	.
chr7	41625934	41625966	chr7:41625934-41625966	0	AAACTGGTTCCAGTTGCTTCCTGTAACATGTCT	1	2	13	BC2	1.0	.
chr7	41629938	41629960	chr7:41629938-41629960	0	AAACCTGTCTGTGGGATAAGCTC	1	2	3	AB2	-	.
chr7	41633497	41633526	chr7:41633497-41633526	0	AAGCATTCTTAAAAAAAAAAAAAAAAGCTC	1	2	10	AA2	1.0	.
chr7	41636639	41636665	chr7:41636639-41636665	0	CAACATGTTCCCTGGTTGACCAAGTTT	1	2	7	CD	-	.
chr7	41636781	41636810	chr7:41636781-41636810	0	CGGCAAGCTGAGGAGCAAGGAAGCCAGTCC	1	3	10	BCC2	1.0	.
chr7	41642641	41642665	chr7:41642641-41642665	0	CAGCATGTTTAAAGTAGGCTGGGCT	1	3	5	BCD2	-	.
chr7	41643791	41643818	chr7:41643791-41643818	0	AGACATGTTCTCAAAGATGAACCTGTCA	1	2	8	BC1	-	.
chr7	41644942	41644962	chr7:41644942-41644962	0	GAACAAGCTCATAGCTGGTCA	1	3	1	BCC1	2.0	.
chr7	41644969	41644994	chr7:41644969-41644994	0	GAGCAAGTTTTGAAAGCAGAAAGCCT	1	2	6	AC1	-	.
chr7	41648286	41648307	chr7:41648286-41648307	0	GAACTTGCCCTTACATTTGCCT	1	2	2	AD1	1.0	.
chr7	41652460	41652482	chr7:41652460-41652482	0	GGGCCTGTCCAGCAGGATTGTTT	1	2	3	AB2	3.0	.
chr7	41656560	41656587	chr7:41656560-41656587	0	AGGCTGGCTCAGAACCAGAAATATGTCT	1	2	8	AB2	-	dELS
chr7	41656709	41656733	chr7:41656709-41656733	0	AGGCACACTTCCAGGAGGCATGTTT	2	2	5	AB1	-	.
chr7	41657298	41657320	chr7:41657298-41657320	0	AAACAAAATTGCAAAACTAGTTT	1	2	3	AD1	1.0	.
chr7	41658359	41658389	chr7:41658359-41658389	0	GAGTATGTCCATGTATAATGAAGGCAAGACT	1	2	11	AD3	-	.
chr7	41658603	41658622	chr7:41658603-41658622	0	AAACATTCCTAGGCTTGTTG	3	2	0	AC2	1.0	.
chr7	41660133	41660158	chr7:41660133-41660158	0	AACCTAGTTTAAATGGAAACATTTTT	1	2	6	AD3	1.0	.
chr7	41661974	41662002	chr7:41661974-41662002	0	AAGCAAGCCTGAGCTATAAGTATAAGCCT	1	2	9	AD1	2.0	.
chr7	41663274	41663298	chr7:41663274-41663298	0	AAACAACTTTGACTATGACTAGTTG	1	3	5	ACC2	-	.
chr7	41663788	41663811	chr7:41663788-41663811	0	AAACATGTTGAAAGCAAAATGTTT	1	3	4	ACC2	-	.
chr7	41669493	41669525	chr7:41669493-41669525	0	GAAATTGCTTAGCTTACACTTTGAAGAAAGTTT	1	2	13	AA2	-	.
chr7	41670255	41670282	chr7:41670255-41670282	0	GAGCTAGCTGATCATTCATAACCTGCCT	1	3	8	BCC2	1.0	.
chr7	41671792	41671815	chr7:41671792-41671815	0	AAAAAAGCCCAACAAAGCCTGTTT	1	2	4	AB2	1.0	.
chr7	41672245	41672272	chr7:41672245-41672272	0	TAACAACTTCACCAGCCCTGACTTGCCT	1	3	8	ACC2	1.0	.
chr7	41672614	41672641	chr7:41672614-41672641	0	ATGCAAGCTGAATGACTTGGGCAAGTTT	1	2	8	CD	1.0	.
chr7	41674525	41674550	chr7:41674525-41674550	0	AAACACGTTTGGGAACAAACATGCCT	2	1	6	B2	-	.
chr7	41676434	41676460	chr7:41676434-41676460	0	AAAGATGTTTGGGTCAAAAACAACTCT	1	2	7	AA2	-	.
chr7	41679281	41679302	chr7:41679281-41679302	0	AAGATAGCTGGACAACATGCCC	2	3	2	ACC1	1.0	.
chr7	41681513	41681543	chr7:41681513-41681543	0	GGGCCAGCCCATGCCTTCATCAGACTATTCC	1	2	11	AB3	1.0	.
chr7	41682282	41682313	chr7:41682282-41682313	0	GGGCTAGTCCATGATCTGATGGAGACTGGTTT	1	1	12	B1	1.0	.
chr7	41683185	41683212	chr7:41683185-41683212	0	TGACAAGTTTTCTGCAAGAAAGATGCTT	1	2	8	AC2	1.0	.
chr7	41687467	41687486	chr7:41687467-41687486	0	TAGCTATTCCAGGCAAGCTA	2	3	0	ACC2	-	.
chr7	41687509	41687530	chr7:41687509-41687530	0	AAACTTGGCTTTAAGCATGTAC	2	2	2	DD2	-	.
chr7	41693540	41693568	chr7:41693540-41693568	0	GAGCAGGTTTCTGATGCATGATCTAGCCC	1	2	9	BD2	-	pELS,CTCF-bound
chr7	41701809	41701829	chr7:41701809-41701829	0	CAGCTTGCCCCAAGCCTGTCC	1	2	1	BC2	-	pELS,CTCF-bound
chr7	41708266	41708290	chr7:41708266-41708290	0	GAAGTTGCCTGGATAAAACTAGCTT	1	1	5	A1	1.0	.
chr7	41708538	41708557	chr7:41708538-41708557	0	AGAAATGCCTGGACTTCTTC	1	2	0	AA2	-	.
chr7	41708655	41708683	chr7:41708655-41708683	0	AGACTAACTCAACCTGAAGAAATATGCCC	1	2	9	AA2	-	dELS
chr7	41709017	41709039	chr7:41709017-41709039	0	GAAAAAGCCCGACAGAAAAGCCT	1	2	3	AA2	1.0	dELS
chr7	41714808	41714838	chr7:41714808-41714838	0	GGGCTTGTCTTGCCAACTTAGGAGCGTGTCC	1	1	11	B2	1.0	.
chr7	41719077	41719098	chr7:41719077-41719098	0	AAGTTAGCTGGTGGGCAAGCTT	1	2	2	AC1	1.0	.
chr7	41721334	41721359	chr7:41721334-41721359	0	CAACTTCTTTCTCCCTAAACAAGCTC	1	2	6	AC1	-	.
chr7	41722046	41722076	chr7:41722046-41722076	0	GAATATGCTAATTATTATAATGGGCATGTTA	1	3	11	ACC1	3.0	.
chr7	41725122	41725149	chr7:41725122-41725149	0	AGGCATCTCAGAGTTTGTAAACTTGCCA	1	3	8	ACC2	2.0	CTCF-only,CTCF-bound
chr7	41725592	41725613	chr7:41725592-41725613	0	AGTCAAGTCCAAGAATATGTTC	1	2	2	AD2	-	.
chr7	41728058	41728083	chr7:41728058-41728083	0	CAGCTTTCTCTGTAGGTAGCAAGCCC	1	3	6	ACC2	-	.
chr7	41732091	41732121	chr7:41732091-41732121	0	AGACTTGGTGTTTCGAAAGCCCAACTTGCTT	1	3	11	CCD2	1.0	dELS,CTCF-bound
chr7	41733316	41733335	chr7:41733316-41733335	0	GGGAATGCTCAAGAATGTTT	1	2	0	AA2	-	dELS
chr7	41733418	41733441	chr7:41733418-41733441	0	AGACTTGCTTTGTTTCACAAGTTT	1	2	4	CD	1.0	.
chr7	41736906	41736927	chr7:41736906-41736927	0	AAACTATTTTAGAGGTATGCTT	1	2	2	AA2	-	.
chr7	41736981	41737003	chr7:41736981-41737003	0	CAAGATGCCACATGGACATGCTT	1	3	3	ACC1	1.0	.
chr7	41740771	41740792	chr7:41740771-41740792	0	AAAAAAGTTTGCAGACTTGTAT	1	2	2	AD3	1.0	.
chr7	41746024	41746051	chr7:41746024-41746051	0	AGGCAATTCCTAGAACTGGGGCTTCCTC	1	2	8	AA2	2.0	.
chr7	41747534	41747561	chr7:41747534-41747561	0	AATCTTGTTCAAGAGAGAAAGCCAGTCT	1	2	8	BD2	-	.
chr7	41748184	41748209	chr7:41748184-41748209	0	TAACTAGCTGTTAAGCAGGCAAGTTG	1	3	6	CCC	-	dELS
chr7	41749961	41749984	chr7:41749961-41749984	0	GGTCAAGCTTTCAAGGACATTCTT	1	2	4	AD3	-	.
chr7	41750942	41750963	chr7:41750942-41750963	0	GAGAATGTCTTTTAGCATGCTA	2	3	2	ACC1	1.0	dELS
chr7	41752429	41752461	chr7:41752429-41752461	0	GGGCGAGTCTGCAGTGCAAATAAAAGCAAGGTT	1	2	13	BD3	-	.
chr7	41755046	41755067	chr7:41755046-41755067	0	AGACAAGGTCTGAGGCCAGTTC	1	2	2	BD2	-	.
chr7	41757037	41757057	chr7:41757037-41757057	0	TGACTTGCCCTAAGCATCTCT	1	2	1	AC2	1.0	.
chr7	41758305	41758325	chr7:41758305-41758325	0	ACACCAGCTTAAGACTAGCCT	1	2	1	BD4	1.0	.
chr7	41759502	41759534	chr7:41759502-41759534	0	GATCTTGTGCAAGAAAGAATTCAGGGCAAGTCC	1	2	13	DD1	-	.
chr7	41768445	41768467	chr7:41768445-41768467	0	AAACAAGTCTGGGTGACATGGTT	1	2	3	CD	-	.
chr7	41770590	41770620	chr7:41770590-41770620	0	GAACATTTCCATTACTCCAGAAAGCTTCCTT	1	2	11	AA2	-	.
chr7	41773510	41773534	chr7:41773510-41773534	0	AGACATTTTTAGGAAAATCAAGTTT	1	2	5	AD2	-	.
chr7	41775517	41775538	chr7:41775517-41775538	0	AATCAAGTTAATTAACATGTCC	2	3	2	CCD1	-	.
chr7	41777112	41777139	chr7:41777112-41777139	0	AAGCAAGTCTCATGACCACAGCTAATTC	1	2	8	AC1	-	.
chr7	41778094	41778119	chr7:41778094-41778119	0	AATCATGTTCCACTAGGGACCAGCTT	1	2	6	BD2	1.0	dELS,CTCF-bound
chr7	41778591	41778623	chr7:41778591-41778623	4	GGGCATGCCCTGGCAGATCCTCAGGGCTGGTGG	1	3	13	BCD2	2.0	dELS,CTCF-bound
chr7	41780021	41780042	chr7:41780021-41780042	0	GAGCAGGCCCCAGAACATATTT	1	2	2	AB2	1.0	dELS
chr7	41781865	41781896	chr7:41781865-41781896	0	AGATTAGTGTCAGAAGGTACTAAAACTTGCCC	1	2	12	AD1	-	.
chr7	41782373	41782394	chr7:41782373-41782394	0	TAACAAGTCCAACAGCTTGTTC	2	2	2	CC	1.0	.
chr7	41783111	41783131	chr7:41783111-41783131	0	AAAGTTGTCTGGGCCTAGTTC	1	2	1	AD2	-	.
chr7	41783151	41783171	chr7:41783151-41783171	0	GGGCTTGTTTTTGACATTTTA	2	3	1	ACC1	-	.
chr7	41783564	41783589	chr7:41783564-41783589	0	AAGAAAGTCTGTAGGGAGGCAAGTGC	1	2	6	AD3	-	.
chr7	41784027	41784050	chr7:41784027-41784050	0	AGACAACTTCTGTCAGGCAGGTTT	1	2	4	AB2	-	.
chr7	41785475	41785507	chr7:41785475-41785507	0	TAGCATGTTGCATTCCCAGACAGAAATAAGCCT	1	3	13	ACC2	1.0	.
chr7	41786070	41786089	chr7:41786070-41786089	0	GGACAAGCCTGGGCTATCCC	3	1	0	A1	-	dELS
chr7	41786196	41786222	chr7:41786196-41786222	0	TGACTTGTTTTTCCTACAAATAAGCTC	1	2	7	AC2	-	.
chr7	41787099	41787120	chr7:41787099-41787120	0	AAACTGGTCTCCAAGCTTCCTT	1	2	2	AB2	-	.
chr7	41787213	41787240	chr7:41787213-41787240	0	AAGCTTTCCCTCCAGCTAAAACTTGCAC	1	2	8	AD2	1.0	.
chr7	41788743	41788773	chr7:41788743-41788773	0	GGACAAGTCACTCAATTGTAACCACTTGCCC	1	3	11	CCD2	1.0	.
chr7	41790599	41790628	chr7:41790599-41790628	0	AGGCAAATTCTTAGACCCGCAAGCAAACTC	1	2	10	AA2	-	.
chr7	41791497	41791520	chr7:41791497-41791520	0	GGAAAAGTCTTTCAAAACGTGCTT	1	2	4	AB2	-	.
chr7	41794540	41794562	chr7:41794540-41794562	0	CAACTTGCCCATGGGGCATTTGC	1	3	3	ACD2	-	.
chr7	41795369	41795398	chr7:41795369-41795398	0	AGACAGGCCTAGAAATGCCGGAACATGCAC	1	2	10	BD2	-	.
chr7	41797509	41797532	chr7:41797509-41797532	0	AAACATGCCTCACAATGCATTTTC	2	2	4	AD1	-	.
chr7	41797747	41797773	chr7:41797747-41797773	0	TAACATATTTATAGAAAAAACTTGCCT	1	2	7	AC1	-	.
chr7	41799725	41799745	chr7:41799725-41799745	0	AGGCAAACATAGAGCTTGCCT	1	2	1	AD1	-	.
chr7	41805490	41805518	chr7:41805490-41805518	0	AAATTAGCTCGTCGTGGTGGTACATGCCT	1	2	9	AD2	1.0	.
chr7	41807746	41807767	chr7:41807746-41807767	0	AGGCTAACTTTAACACATGTTT	1	2	2	AD2	1.0	.
chr7	41810791	41810822	chr7:41810791-41810822	0	CAGCAACTTCAATGCTACCCAGGAGCTTGTTA	1	3	12	ACC2	1.0	.
chr7	41812700	41812724	chr7:41812700-41812724	0	TGGCTAGTTCACAAAAGACATCTCC	1	2	5	AC2	2.0	.
chr7	41816766	41816787	chr7:41816766-41816787	0	AAACCTGTTAATAAGCAAGTTT	1	2	2	BC1	-	.
chr7	41820858	41820882	chr7:41820858-41820882	0	AAGTATGTCTGCTAACAACTAGTTT	1	2	5	AC2	-	.
chr7	41825092	41825118	chr7:41825092-41825118	0	AGACATTTTGGCCTCTATGACAAGCTT	1	3	7	ACC2	-	.
chr7	41825815	41825838	chr7:41825815-41825838	0	AAACCTGTCTTTTGGAACTTTCTT	1	2	4	AB3	1.0	.
chr7	41826027	41826051	chr7:41826027-41826051	0	GAGCTTGTTTCCACAAAACATCCTT	2	1	5	A1	-	.
chr7	41826405	41826436	chr7:41826405-41826436	0	TGGCTTGTCCTGTAGAGCTCGATGGCATCTCT	1	3	12	ACC1	3.0	.
chr7	41827026	41827058	chr7:41827026-41827058	0	TAACATGCTTGTGTGAGCAGCTATAACATACCC	1	3	13	ACC1	-	.
chr7	41828041	41828064	chr7:41828041-41828064	0	AAAAGAGCTTAGATAGACAAGCTT	1	2	4	AB4	-	.
chr7	41830243	41830270	chr7:41830243-41830270	0	TGACTTGCTAAGGTTAAGGAGCCAGTCT	1	3	8	BCC2	-	.
chr7	41833821	41833842	chr7:41833821-41833842	0	AATCATACTTTAGAACATGTTC	2	2	2	AD1	-	.
chr7	41834029	41834053	chr7:41834029-41834053	0	AGACATGTTTTGTCCAGCCTTGCCC	1	1	5	D2	2.0	dELS
chr7	41834886	41834911	chr7:41834886-41834911	0	CGGCATGTCCCTAATCAAGCAAGATG	1	3	6	CCD1	2.0	.
chr7	41842419	41842440	chr7:41842419-41842440	0	AAGTTAGCCTGGGGGCAGGCTT	1	2	2	AB3	-	.
chr7	41846204	41846233	chr7:41846204-41846233	0	TAAAATGTTCTATAGTCCCATAACTAGTTC	1	3	10	ACC1	-	.
chr7	41849926	41849953	chr7:41849926-41849953	0	TATTATGTTTAAAAAGGAGAGCTAGTTC	1	3	8	ACD1	1.0	.
chr7	41849995	41850026	chr7:41849995-41850026	0	AAGAAAGCCTCTCTGAGGATTAGAGCTACTCC	1	2	12	AA2	-	dELS
chr7	41850514	41850537	chr7:41850514-41850537	0	GGACAAGTTTCTCTGAACATGAGT	1	2	4	DD4	-	.
chr7	41854543	41854572	chr7:41854543-41854572	0	AACCATGCTCCATGGGAAATGAACAAGCAC	1	2	10	DD3	-	.
chr7	41854692	41854712	chr7:41854692-41854712	0	GGACATGTTTCAAGCTCTCCA	2	3	1	ABC2	-	.
chr7	41855273	41855300	chr7:41855273-41855300	0	AGAAAAGCTCAGTAGCACAAACTTTCCC	1	2	8	AA2	-	.
chr7	41855312	41855335	chr7:41855312-41855335	0	GGGCAAGCTGCGTCCCACATGCCT	1	3	4	CCD2	2.0	.
chr7	41858184	41858210	chr7:41858184-41858210	0	GAACTTGTTTGAGCCCAGAGAGAGCCT	1	2	7	AB1	3.0	.
chr7	41860197	41860222	chr7:41860197-41860222	0	AAGCAAGCTCTGTTTAGAGGTTTTTC	1	2	6	AA1	-	.
chr7	41861615	41861638	chr7:41861615-41861638	0	AAAATAGCTCACTGAAGCTGGTTT	1	2	4	AB3	-	.
chr7	41864262	41864288	chr7:41864262-41864288	0	AGACATGATTTACCCTAAGGCAAATTT	1	2	7	AD2	-	.
chr7	41866661	41866684	chr7:41866661-41866684	0	AAACAAGTTTTTTCTAGCCTGTTC	1	2	4	BC1	2.0	.
chr7	41869197	41869223	chr7:41869197-41869223	0	AAAAATGCTCCAGTTTAAGAAAAGCCT	1	2	7	AA2	-	dELS
chr7	41869707	41869735	chr7:41869707-41869735	0	AAGCAAACTTTGCTGCTTGAATCTAGTTT	1	2	9	AD2	-	.
chr7	41869822	41869842	chr7:41869822-41869842	0	GGGATTGTTTGGTGCTAGTTT	1	2	1	AD2	1.0	dELS,CTCF-bound
chr7	41870632	41870652	chr7:41870632-41870652	0	TGACTTGTCTGGGACTTTCCT	1	2	1	AC2	2.0	dELS
chr7	41871911	41871943	chr7:41871911-41871943	0	TGACAAGTTCTCGCCAATGGATGAAGAATGCTG	1	3	13	ACC2	-	.
chr7	41873848	41873876	chr7:41873848-41873876	0	AGTCTAGTTTTCTCCCCAGAGACATCTCT	1	2	9	AD3	2.0	.
chr7	41877310	41877335	chr7:41877310-41877335	0	AGGCATGTGAAAGAGTCAGCTTGTTC	1	3	6	CCD2	-	.
chr7	41879529	41879550	chr7:41879529-41879550	0	GAAGTTGGCCAAGGGCATGCTT	2	2	2	AD1	-	dELS
chr7	41881520	41881544	chr7:41881520-41881544	0	AGACAACTTCTGTTTTGACTAGCTG	1	3	5	ACC2	-	.
chr7	41882854	41882883	chr7:41882854-41882883	0	AAACATGTCTGCCAGCCCATAGATATGACC	2	2	10	AD1	1.0	dELS
chr7	41889033	41889057	chr7:41889033-41889057	0	GAGCTACCTTACGAAAAACTTCTCC	1	2	5	AA2	1.0	.
chr7	41890743	41890768	chr7:41890743-41890768	0	GAACATGTGCAGATCAAGGCAAGGCT	1	2	6	DD2	1.0	.
chr7	41892477	41892498	chr7:41892477-41892498	0	AAGCTTCCCTTGAGGCTAGTGC	1	2	2	AD2	1.0	dELS,CTCF-bound
chr7	41892786	41892808	chr7:41892786-41892808	0	AGGCATGGCCAGGAAGCAAGCTG	1	2	3	CD	-	.
chr7	41894715	41894746	chr7:41894715-41894746	0	CAGCTACTTGGGAAACTGAGGCAGACTTGCTT	1	3	12	ACC2	-	.
chr7	41896279	41896305	chr7:41896279-41896305	0	TGGCAAGCTGTTTTTCTGAAATTGTTC	1	3	7	ACC2	1.0	.
chr7	41902736	41902758	chr7:41902736-41902758	0	GGGCTTGTCCATATGACAGGTTT	1	2	3	BC1	1.0	.
chr7	41905750	41905780	chr7:41905750-41905780	0	AAGCATGTTTTATTAATATTTTGTCAAGCTT	1	2	11	CD	-	.
chr7	41911666	41911692	chr7:41911666-41911692	0	AAACTAGTACCAAGGCAGAACTTGCTG	1	2	7	CD	-	.
chr7	41913966	41913991	chr7:41913966-41913991	0	AAAAAAGCCTCTAAGAATGCTAGTTC	1	2	6	AD2	1.0	.
chr7	41915787	41915809	chr7:41915787-41915809	0	GGTCATGTCATCTAAACTAGCTG	1	3	3	CCD1	1.0	.
chr7	41917230	41917262	chr7:41917230-41917262	0	AGGCATGATTGCTGCATAACTGAAAGTTAGTTT	1	2	13	AD2	-	dELS
chr7	41918623	41918647	chr7:41918623-41918647	0	AAACTTGCTTTTGCTCAGAAAGCTA	1	3	5	ACC2	-	.
chr7	41922875	41922895	chr7:41922875-41922895	0	GAACATGTCTGAAAGGAGTTC	2	2	1	AB1	-	.
chr7	41923072	41923092	chr7:41923072-41923092	0	AAACAAGATTAAGAGAAGCTC	1	2	1	AD2	1.0	.
chr7	41924780	41924800	chr7:41924780-41924800	0	AAGGTTTCTCAGGACATGTCT	2	2	1	AA1	1.0	.
chr7	41926187	41926213	chr7:41926187-41926213	0	AAACATGCCAGGATCTGAGGTTAGCTT	1	2	7	AC2	-	.
chr7	41927914	41927942	chr7:41927914-41927942	0	AAATTAGTTTGTGGTCATGGGGGTTGTTT	1	2	9	AA2	-	.
chr7	41930222	41930251	chr7:41930222-41930251	0	AAATAAGCTGATATCTGTAAAAACTTGCTT	1	2	10	AC1	1.0	.
chr7	41931471	41931498	chr7:41931471-41931498	0	GAACTTGTCTGACTCTCGGAGCAGGGCC	1	2	8	BD4	3.0	.
chr7	41934094	41934122	chr7:41934094-41934122	0	AGGGATGACTGTCTTCTCTAGGCAAGTCC	2	2	9	AD1	1.0	.
chr7	41937537	41937568	chr7:41937537-41937568	0	GAGAAAGTTTGGAACCTCCTAGGGACTTGCTG	1	2	12	AC2	1.0	.
chr7	41938295	41938318	chr7:41938295-41938318	0	GGAAAACTTCTCCAGGGCATGTCC	2	2	4	AA1	1.0	.
chr7	41939150	41939170	chr7:41939150-41939170	0	AAGCATCTATTGGGCATGCCT	2	2	1	AD1	-	.
chr7	41941130	41941158	chr7:41941130-41941158	0	GAGCAATTCTTAGCGGCAGGAAGATGTTT	1	2	9	AA2	-	.
chr7	41943548	41943578	chr7:41943548-41943578	0	AGGCCTGTTCTTTTGCCTATGAGACTTCCTC	1	2	11	AB3	-	.
chr7	41948466	41948494	chr7:41948466-41948494	0	TGGCTTGTCCAGGGCTATACAGCAAGTAC	1	3	9	CCD1	-	.
chr7	41950873	41950899	chr7:41950873-41950899	0	GACCTAGTTCTAACCAAAAGCATTCTC	1	2	7	AD3	-	.
chr7	41952413	41952432	chr7:41952413-41952432	0	AGACTAGCCTGGGCAACATA	2	3	0	ACD2	1.0	.
chr7	41959074	41959095	chr7:41959074-41959095	0	GAACTTCCCCTTGAACATCTTC	1	2	2	AA2	-	.
chr7	41959237	41959265	chr7:41959237-41959265	0	CAGCAAGGTTGAATTAATGGAACATGTCA	1	3	9	CCD2	-	.
chr7	41961101	41961121	chr7:41961101-41961121	0	AGGCTTGTCCGAGGAACGCCT	1	2	1	AB1	2.0	.
chr7	41961282	41961306	chr7:41961282-41961306	0	TAACTTGTCAGAAGAGAACATCCTC	1	3	5	ACC1	1.0	.
chr7	41961756	41961778	chr7:41961756-41961778	0	AAGGATGTCCCAAAAAGATGCTT	1	2	3	AA2	1.0	.
chr7	41963778	41963800	chr7:41963778-41963800	0	ACAAAAGTTTCTTAAACTAGCTA	1	3	3	ACD1	1.0	.
chr7	41966688	41966719	chr7:41966688-41966719	0	GAGCATGACTTACACCAGGCATGAGCAACCCT	1	2	12	AD2	2.0	.
chr7	41967026	41967052	chr7:41967026-41967052	0	AGGCAAGTCCCCAGGCAAAGGTACTCC	1	2	7	AA1	-	.
chr7	41969219	41969250	chr7:41969219-41969250	0	CAACTAGCCTGGACTCCTAGGCCGGCTACTTC	1	3	12	ACC1	-	.
chr7	41970279	41970306	chr7:41970279-41970306	0	AGACATGTTTTTTAAAGAAAACTAGAAA	1	3	8	CDD3	1.0	.
chr7	41976782	41976807	chr7:41976782-41976807	0	AGACAAGCCAGAATTTGAGCTAGACC	1	2	6	CD	-	.
chr7	41977526	41977555	chr7:41977526-41977555	0	ATGCAAGCTCCATGCCCACTGAGGATGCTT	1	2	10	AD2	-	dELS,CTCF-bound
chr7	41978917	41978949	chr7:41978917-41978949	0	AAATTTGCTTTTGCTAACTGTGTATGCATGCTT	1	2	13	AD2	1.0	.
chr7	41981281	41981300	chr7:41981281-41981300	0	AGGTAAGCTTGGGTTAGCTT	1	2	0	AA2	-	dELS
chr7	41985431	41985450	chr7:41985431-41985450	0	AAACTATTTCAAGTAAGCTC	1	2	0	AA2	-	.
chr7	41986556	41986583	chr7:41986556-41986583	0	CAGCATGCTAAATGAAAGAAGCCAGTCC	1	3	8	BCC2	-	.
chr7	41991113	41991136	chr7:41991113-41991136	4	AGACATGTCCATTGGATCTTATCC	2	2	4	AD1	1.0	dELS
chr7	41991302	41991321	chr7:41991302-41991321	1	GGGCTTTTCCAGGTTTGTCC	1	2	0	AA2	-	.
chr7	41991339	41991366	chr7:41991339-41991366	0	AAGCAAGCCCCTCCGCTTCGGCATGCTT	2	1	8	C2	-	.
chr7	41992392	41992414	chr7:41992392-41992414	0	GGAGATGCCTCCAGGACATCTCT	1	2	3	AA2	1.0	.
chr7	41994367	41994397	chr7:41994367-41994397	0	AATCTTGCCCCCTATCATGACTAACATGTTT	1	2	11	CD	-	dELS
chr7	41996740	41996770	chr7:41996740-41996770	0	CAGCTTGCTTTTCAGCCTTAAAGGCTCTCTT	1	3	11	ABC2	1.0	.
chr7	42000056	42000085	chr7:42000056-42000085	0	GAACTGGTTCAGGCTGAGCCAAGCACGCTC	1	2	10	BB2	-	dELS,CTCF-bound
chr7	42000377	42000406	chr7:42000377-42000406	0	AAACAAATTTTTAACAACCTAAAAATGTTT	1	2	10	AA2	-	.
chr7	42002820	42002852	chr7:42002820-42002852	0	AGACAAGCTGCTCAGACTCACAGTGACTTGTTT	1	2	13	CC	-	.
chr7	42009923	42009942	chr7:42009923-42009942	0	GGATATGTTCAGGTAAGTCT	1	2	0	AA2	-	.
chr7	42011940	42011959	chr7:42011940-42011959	0	CAACATGTTTATGCTAGCCC	4	2	0	CD	-	.
chr7	42014012	42014031	chr7:42014012-42014031	0	AAACATCTCCAAACTATCCT	1	2	0	AA2	-	.
chr7	42024754	42024774	chr7:42024754-42024774	0	CAACTAGCCTTAGGTTAGTTA	1	3	1	ACC2	-	.
chr7	42025357	42025378	chr7:42025357-42025378	0	AGACTCACTCGTGGGCTTGTTC	1	2	2	AB1	1.0	.
chr7	42028001	42028022	chr7:42028001-42028022	0	GAATTTGTTCACAAGCTTTCTT	1	2	2	AA2	-	.
chr7	42028563	42028585	chr7:42028563-42028585	0	AGACAAGCCTGACCAACATGGCG	1	3	3	CCD1	-	.
chr7	42029164	42029193	chr7:42029164-42029193	0	CAGCTTGTCTGGACCCAGAAGGGCTGGCCC	1	2	10	BC2	1.0	.
chr7	42030915	42030937	chr7:42030915-42030937	0	CACCATGTTGGCCAGGCTAGTCT	1	3	3	CCD1	-	.
chr7	42033127	42033148	chr7:42033127-42033148	0	GAACTAAGCCACAGGCAAGCCC	1	2	2	AD1	-	.
chr7	42033844	42033866	chr7:42033844-42033866	0	ATAAAAGTTTCCAGGGCAAGTTT	1	2	3	AD4	1.0	.
chr7	42036645	42036672	chr7:42036645-42036672	0	TGACATGTTTAGAAATGTAAACATCATT	1	3	8	ACD2	1.0	.
chr7	42038732	42038757	chr7:42038732-42038757	0	TAACTTGCCTACTGAAGAACATTGCT	1	3	6	ACD2	-	.
chr7	42041930	42041957	chr7:42041930-42041957	0	AAACGAGTTCCTTCATTTAGAATAGTTT	1	2	8	AB2	-	.
chr7	42041976	42042003	chr7:42041976-42042003	0	GAGCATGTTAGCACAAAATAGCAATCCC	1	3	8	ACC1	-	.
chr7	42042942	42042965	chr7:42042942-42042965	0	AGACTAGTTTATCCTAACAAGCTA	1	2	4	CC	-	.
chr7	42044559	42044589	chr7:42044559-42044589	0	AAAGTAGTCCCTTCTGATTTGGAAAAAGTTT	1	2	11	AA2	-	.
chr7	42055458	42055489	chr7:42055458-42055489	0	AAACAAGTCCCCTCCTCCCTCTCTGCTAGCTG	1	3	12	CCD2	1.0	dELS
chr7	42056153	42056173	chr7:42056153-42056173	0	TGCCCAGTCTCGGGCATGTCT	2	3	1	BCD1	1.0	.
chr7	42060029	42060053	chr7:42060029-42060053	0	GAACTAGATCCTTAAAAGCCTGCTT	1	2	5	BD2	1.0	.
chr7	42067217	42067240	chr7:42067217-42067240	0	AAATTTGTTCCTGAAAACTTTCCT	1	2	4	AA2	-	.
chr7	42067576	42067607	chr7:42067576-42067607	0	TAACTTGTTCCCAGGTTTTGAAAGACATATTA	1	3	12	ACC1	-	.
chr7	42067774	42067797	chr7:42067774-42067797	0	AAAAAAGCCTTAAAGAGAATGTCT	1	2	4	AA2	2.0	.
chr7	42068560	42068583	chr7:42068560-42068583	0	AAGCAGGTTCCTGGAAACATATCT	1	2	4	AB2	1.0	dELS
chr7	42071384	42071403	chr7:42071384-42071403	0	AAAATATTCCAAACTAGTTT	1	2	0	AA1	-	.
chr7	42071713	42071745	chr7:42071713-42071745	0	AGAAATGTATTTATTCATATGCCAAACTTGCCT	2	2	13	AD1	-	.
chr7	42072424	42072456	chr7:42072424-42072456	0	CACCATGCCTACTTTTAAAAAGGAAGCATGCTT	1	2	13	CD	1.0	.
chr7	42073288	42073308	chr7:42073288-42073308	0	GGGCAAGCTGAAGGCATTCCG	2	3	1	ACC1	1.0	.
chr7	42074628	42074647	chr7:42074628-42074647	0	TGACATGCCCCAGCTTGCTG	4	3	0	CCC	1.0	.
chr7	42074787	42074816	chr7:42074787-42074816	0	GGACTTGTCTTTTGAGGCTCAGGATTATCT	1	2	10	AA1	-	.
chr7	42075830	42075851	chr7:42075830-42075851	0	GGACTTGTTTTAAAACAACTTC	1	1	2	A1	-	.
chr7	42076556	42076588	chr7:42076556-42076588	0	AGGCATTCCTCAGGAAGCAGCAGGGATTTGCTT	1	2	13	AA2	-	.
chr7	42076667	42076690	chr7:42076667-42076690	0	GGACATGCCATTAACAAAAAGTCC	1	3	4	ACC2	-	.
chr7	42080677	42080707	chr7:42080677-42080707	0	GGGCATGTCCTGTAACATACGTGGCATCTCA	1	3	11	ACC1	-	.
chr7	42082750	42082771	chr7:42082750-42082771	0	AAAAATGCCCTGAAACTTTTTT	1	2	2	AA2	-	.
chr7	42084076	42084106	chr7:42084076-42084106	0	GGACATTCTCCACTACTCAAATAACAAGCTT	1	2	11	AC2	1.0	.
chr7	42088333	42088353	chr7:42088333-42088353	0	AGGCTGGTTCAGAACTACTCC	1	2	1	AB2	-	.
chr7	42090584	42090616	chr7:42090584-42090616	0	GGTCATGCTTCTCTCTTGCCCTCAAGCATTCTC	1	2	13	AD3	-	.
chr7	42091581	42091612	chr7:42091581-42091612	0	GGGCTTGTTTAGACCGAACACAGCAGAAGTCC	1	2	12	AD1	-	dELS,CTCF-bound
chr7	42093246	42093272	chr7:42093246-42093272	0	GCACATGCCTGTAATCCCAGCTAGTCG	1	3	7	CCD1	-	.
chr7	42094535	42094557	chr7:42094535-42094557	0	AGACCAGCCTGGCCAACATGTCG	1	3	3	BCC1	1.0	.
chr7	42095149	42095181	chr7:42095149-42095181	0	GACCTTGCCTCCAAGTTCCTGCAGAGCTTGTTA	1	2	13	CD	1.0	.
chr7	42096317	42096336	chr7:42096317-42096336	0	AGGTTAGCTCAAACTCGCTT	3	2	0	AB3	-	.
chr7	42099410	42099432	chr7:42099410-42099432	0	GAGCATACTTAACAGGCTTTTTT	1	2	3	AA2	1.0	.
chr7	42099443	42099472	chr7:42099443-42099472	0	AAACATATTTGTAATTTACTAGATTTGTTT	1	2	10	AA2	-	.
chr7	42102757	42102780	chr7:42102757-42102780	0	CAGCAATCCTGCTCCGGCTTGTCC	1	3	4	ACC2	-	.
chr7	42103121	42103142	chr7:42103121-42103142	0	GAGTATGTTTCCAGACTTGGCT	1	2	2	AD3	-	.
chr7	42105211	42105243	chr7:42105211-42105243	0	GGGCAAATTCAGGAAGGCACACTGAACTTGGCT	1	2	13	AD2	-	.
chr7	42105354	42105381	chr7:42105354-42105381	0	AAGTATGTTTTCAGAAAGAATCTTGTTT	1	2	8	AD2	-	.
chr7	42105746	42105770	chr7:42105746-42105770	0	GTGCTAGCCTCGGGGGAACCAGCTC	1	2	5	BD2	1.0	dELS
chr7	42106783	42106804	chr7:42106783-42106804	0	GAGAATGCTCTGGGAATTGTTT	1	2	2	AA2	1.0	dELS
chr7	42109647	42109677	chr7:42109647-42109677	0	AACCTTGTTTTCCCGGAACTGAAGCTAACCT	1	2	11	AD3	1.0	.
chr7	42110506	42110531	chr7:42110506-42110531	0	TGGTAAGTCCAAGAAAGGACAAGCCC	1	2	6	AC3	-	.
chr7	42111293	42111317	chr7:42111293-42111317	0	AGATCTGCTCAGGTGAGGCAAGTTC	1	2	5	AB4	-	.
chr7	42111599	42111628	chr7:42111599-42111628	0	GAGCAGGCCTGAGGAAGGTAGAAAATGTTT	1	2	10	AB2	-	.
chr7	42113442	42113464	chr7:42113442-42113464	0	AAAGTTGTCTGCTAAACCTGCTC	1	2	3	AB2	-	.
chr7	42113476	42113495	chr7:42113476-42113495	0	GAGCAAGCCTAAAAAGGCCC	3	2	0	AB1	1.0	.
chr7	42116664	42116694	chr7:42116664-42116694	0	AAGCATTCTCCAAATCAAATTAGGTTTGCCT	1	2	11	AA2	-	.
chr7	42117509	42117531	chr7:42117509-42117531	0	GAGCATTCCTAATGGGGAAGCTT	1	2	3	AA2	-	dELS
chr7	42117628	42117647	chr7:42117628-42117647	0	AAAATAGTTTTGACTTGTTA	3	3	0	ACC1	1.0	.
chr7	42121232	42121254	chr7:42121232-42121254	0	AGCTTTGCCTAAAGAGCTTGTTA	1	3	3	ACD1	-	.
chr7	42125734	42125757	chr7:42125734-42125757	0	GAGCTGTCCTCAGGAGACAAGCCT	1	2	4	AB1	1.0	.
chr7	42127520	42127546	chr7:42127520-42127546	0	GGGCCAGTTTCTATGAGGGAATAGCCT	1	2	7	AB2	-	.
chr7	42128144	42128169	chr7:42128144-42128169	0	GAAGATGTTTGGAGAAAAACTTACCT	1	2	6	AA2	-	.
chr7	42128375	42128407	chr7:42128375-42128407	0	TGACATTTTTCTCAGGAAATGAAAGACTAGCTC	1	2	13	AC1	-	.
chr7	42128868	42128896	chr7:42128868-42128896	0	AAGCCAGTCCAGTATCTAAGAACTTGCTC	1	1	9	B1	1.0	dELS,CTCF-bound
chr7	42133192	42133222	chr7:42133192-42133222	0	AAACAAACTTATGACTCCTTAGAACAACTCT	1	2	11	AA2	-	dELS,CTCF-bound
chr7	42133881	42133900	chr7:42133881-42133900	0	AGACTAGCCTGAGCAATATG	2	3	0	ACD2	-	.
chr7	42134455	42134485	chr7:42134455-42134485	0	AAACATGCCAAATGCAACTTTTAACTACCCT	1	3	11	ACC1	1.0	.
chr7	42136059	42136080	chr7:42136059-42136080	0	GAGCTGGTCCCCAAAAATGCCT	1	2	2	AB2	-	.
chr7	42137797	42137823	chr7:42137797-42137823	0	AAAATTGTTTCATGCATAAAATTGTTT	1	2	7	AA2	1.0	.
chr7	42138639	42138665	chr7:42138639-42138665	0	AATCTTGCCCCATTTGAAAACAGGCTT	1	2	7	BD3	-	.
chr7	42139479	42139498	chr7:42139479-42139498	0	AGACTAGCCTGGACAACATG	2	3	0	ACD2	-	.
chr7	42143088	42143120	chr7:42143088-42143120	0	ATAATAGTTTTGCAAAGGTTTATGGACTTGTTT	1	2	13	AD4	-	.
chr7	42144913	42144934	chr7:42144913-42144934	0	GGACTGGCCTAAAAAGATGTTT	1	2	2	AB2	1.0	dELS
chr7	42146813	42146836	chr7:42146813-42146836	0	GAAAAAGCCTACCAAGGCTATTTT	1	2	4	AA2	-	.
chr7	42146901	42146923	chr7:42146901-42146923	0	GAACAAGCCCAATAGCCTTCCTC	1	2	3	AD1	1.0	.
chr7	42149534	42149555	chr7:42149534-42149555	0	CTACATGCTCCTAAACAAGTTC	2	2	2	CD	-	.
chr7	42149942	42149968	chr7:42149942-42149968	0	GAACTACCTAAAGCCAGCAGCAAGTTT	1	3	7	ACC2	1.0	.
chr7	42151119	42151142	chr7:42151119-42151142	0	AAACTTCCATCAGGAAACTTGCTT	1	2	4	AD1	-	.
chr7	42152519	42152542	chr7:42152519-42152542	0	AGCCATGCTAAATTTAACAAGCTC	1	3	4	CCD1	-	PLS
chr7	42153006	42153026	chr7:42153006-42153026	0	AAACATGTTCAAAACTAGGCT	2	1	1	D1	-	pELS
chr7	42153144	42153173	chr7:42153144-42153173	0	CTCCTAGCTTTTGAGGTTGAAAGCAAGCTC	1	3	10	CDD2	-	pELS
chr7	42153905	42153926	chr7:42153905-42153926	0	GGCCCAGCTCAGAAACTAGCCG	1	3	2	BCD1	-	.
chr7	42155784	42155815	chr7:42155784-42155815	0	CAGAAAGCTTTGATGGCATGCAGAGCAAGCTG	1	3	12	ACC1	-	dELS
chr7	42155871	42155897	chr7:42155871-42155897	0	CAGCTTGTCTGAAGCTTCAGCAAGTAT	1	3	7	CCD1	-	dELS
chr7	42156119	42156142	chr7:42156119-42156142	0	AGACTTGCCAAATCCAGCATGCAC	1	3	4	CCD1	-	dELS
chr7	42158913	42158935	chr7:42158913-42158935	0	AAACATGGTTCAGAAACTTCTTC	1	2	3	AD2	2.0	.
chr7	42159991	42160012	chr7:42159991-42160012	0	AACCTAGCTCCCAGACTTGCTC	1	1	2	D1	-	.
chr7	42160647	42160672	chr7:42160647-42160672	0	AGAAATGTCTAATGTTAGGCAAGTCA	1	2	6	AC2	-	.
chr7	42164166	42164188	chr7:42164166-42164188	0	GGACAAGCTTTGAAAGCTGGTGT	1	2	3	BD4	1.0	.
chr7	42165644	42165664	chr7:42165644-42165664	0	GGCCTTGTCTATAACTAGCTG	1	3	1	CCD1	-	.
chr7	42165728	42165756	chr7:42165728-42165756	0	TAAAATGCCTCTTAAACGTGGGCAAGTCA	1	3	9	ACC1	-	.
chr7	42167655	42167679	chr7:42167655-42167679	0	GGGCATTTTTATGTAGCACATGCTT	1	2	5	AD2	1.0	dELS,CTCF-bound
chr7	42167999	42168025	chr7:42167999-42168025	0	AAGGTTGCTTATAAGACCAACAAGTTA	1	3	7	ACC1	-	.
chr7	42169646	42169667	chr7:42169646-42169667	0	AGACTTCCCTAAAAGGATGTTC	1	2	2	AA2	1.0	.
chr7	42171153	42171184	chr7:42171153-42171184	0	AGACTTGATTGCAAAAATTTTCAAGATTGTTC	1	2	12	AD2	2.0	dELS,CTCF-bound
chr7	42171659	42171683	chr7:42171659-42171683	0	GGACTTGCAGCTTCTCAACTTGCTC	1	3	5	CCD2	-	.
chr7	42172554	42172578	chr7:42172554-42172578	0	GAGCTTCCCCCTTTCAAGGTAGCCC	1	2	5	AA2	1.0	.
chr7	42173381	42173413	chr7:42173381-42173413	0	TGACTTGTTCAGTCTTTGCAATAAAACTAGCAG	1	3	13	CCD1	-	.
chr7	42174391	42174423	chr7:42174391-42174423	0	AGAGATGTCTGCATTGTATGTCAAAACTTCTTC	1	2	13	AA2	-	.
chr7	42174978	42175007	chr7:42174978-42175007	0	AAGTATGTCTATGAAGCGGTGGGATTGTCT	1	2	10	AA2	-	.
chr7	42175227	42175253	chr7:42175227-42175253	0	GGGCCAGTCCCCCCGAAATGCTTGCCT	1	2	7	BD2	1.0	.
chr7	42176031	42176050	chr7:42176031-42176050	0	CACCAAGTCTGAACTTGTCA	3	3	0	CCD1	-	dELS,CTCF-bound
chr7	42176678	42176703	chr7:42176678-42176703	0	GAGCATTCCCTCAAAGAAACTATTCC	1	2	6	AA2	4.0	dELS
chr7	42179643	42179673	chr7:42179643-42179673	0	AGAAAAGTCCACAGAATTTCCTAGCAAGCTA	1	3	11	ACC1	-	.
chr7	42181879	42181899	chr7:42181879-42181899	0	GAACTTTCCAGGAACTAGTTG	1	3	1	ACC2	2.0	.
chr7	42181946	42181973	chr7:42181946-42181973	0	AGAGTGGTCCTTGTAGATGAGCTAGCTT	1	2	8	AB1	-	.
chr7	42183490	42183517	chr7:42183490-42183517	0	AATCAAGCTTTGAAAAGTGGACAATTTC	1	2	8	AD3	1.0	.
chr7	42189163	42189192	chr7:42189163-42189192	0	AAAATAGTCTATTTTTTAAAAAGAATGCCT	1	2	10	AA2	-	.
chr7	42191452	42191480	chr7:42191452-42191480	2	AGGCCAGCCTGACCAACATGGAGAAGCCC	1	2	9	AB2	1.0	.
chr7	42191509	42191528	chr7:42191509-42191528	2	GGGCATGTTGGTGCATGCCT	4	2	0	CD	-	.
chr7	42192545	42192564	chr7:42192545-42192564	0	AAACTTTCTTTAACAAGTCC	2	2	0	AC2	-	.
chr7	42194722	42194750	chr7:42194722-42194750	0	TAACATGTCTCTAATGCATCAACTTCTCT	1	3	9	ACC1	2.0	.
chr7	42198543	42198574	chr7:42198543-42198574	1	GGACAAGTTCTGTTTATTTTCCAAACACCCTC	1	2	12	AB4	2.0	dELS
chr7	42202427	42202457	chr7:42202427-42202457	0	AAACATGCTTCCTGGTTCTAAAAACATGTAA	1	2	11	CD	2.0	.
chr7	42205675	42205697	chr7:42205675-42205697	0	TAAATTGCTTCCAGAACATGTTA	1	3	3	ACC1	1.0	.
chr7	42207071	42207090	chr7:42207071-42207090	0	AAGCAAGTCTATACAACCCC	2	2	0	AD1	-	.
chr7	42210655	42210680	chr7:42210655-42210680	0	AAACATGCTTTTTAAAAATCATATCT	2	2	6	AD1	1.0	.
chr7	42211394	42211421	chr7:42211394-42211421	0	AAACTTGCCAGGATTTGAAAACAAGCCT	1	1	8	C2	-	.
chr7	42215388	42215411	chr7:42215388-42215411	0	AAAGCTGCCTGGAAAAGCAAGCCC	1	2	4	AB4	-	.
chr7	42215545	42215573	chr7:42215545-42215573	0	CAGCTTGTTTCTGGAAATTTGAAATGTTC	1	3	9	ACC2	-	.
chr7	42216692	42216714	chr7:42216692-42216714	0	AATCTAGTGTTATAAGCTAGTTC	1	2	3	DD1	1.0	.
chr7	42216780	42216810	chr7:42216780-42216810	0	AAACATGCATTGGTGTTAGCAAAACATTTCT	1	2	11	AD2	-	.
chr7	42217034	42217058	chr7:42217034-42217058	0	AGCCTAATTTGGCAGGAGCAAGTCC	1	2	5	AD1	-	.
chr7	42222816	42222845	chr7:42222816-42222845	0	AAGCATTTTGAACTCTTGCCAGACTAGTCA	1	3	10	ACC2	-	.
chr7	42226337	42226358	chr7:42226337-42226358	0	AGACAAGTTCCCAAAATTCCTT	1	2	2	AA1	2.0	dELS
chr7	42227101	42227127	chr7:42227101-42227127	0	AGACTTTTCCCTGAGGAAAACATGCCA	1	2	7	AC2	1.0	dELS
chr7	42233376	42233397	chr7:42233376-42233397	0	CAGCAAGATCTGAGGCATGCCC	2	2	2	CD	1.0	dELS
chr7	42234421	42234447	chr7:42234421-42234447	0	AGGAAAGTCCAACTTTTAGGCTTGCAC	1	2	7	AD3	1.0	dELS
chr7	42234874	42234896	chr7:42234874-42234896	0	AAGCATGCTATTACAACTAATTT	1	3	3	ACC1	2.0	dELS,CTCF-bound
chr7	42241123	42241148	chr7:42241123-42241148	0	AGGCATGCTTTAGGCAAAACAGGATC	2	2	6	BD4	-	.
chr7	42242326	42242348	chr7:42242326-42242348	0	TCACTTGTTTACATAACTTGCCT	1	3	3	CCD1	-	.
chr7	42244351	42244382	chr7:42244351-42244382	0	GGATATGTTTTAGAACATAAGGATACAAGTTT	1	2	12	AD2	-	.
chr7	42244811	42244839	chr7:42244811-42244839	0	AAGCTTGCCCAAATAAGAGAGACTTGGTC	1	1	9	D1	1.0	.
chr7	42251202	42251227	chr7:42251202-42251227	0	GGACTGGTTTCTTGGAAGACAATTTT	1	2	6	AB2	-	.
chr7	42252754	42252777	chr7:42252754-42252777	0	GAGCTTGCTTCCACAAACATAACT	1	2	4	AD4	-	.
chr7	42253274	42253304	chr7:42253274-42253304	0	CACCTTGTTCACAGTGCACAGTGGCTTGCTC	1	3	11	CCD1	-	.
chr7	42256724	42256751	chr7:42256724-42256751	0	AAATTTGCTTTTTCCCCCAAAATTGTTT	1	2	8	AA2	-	.
chr7	42258739	42258763	chr7:42258739-42258763	0	GGGCTTGTTTTATAAGGGCTTGAAT	1	2	5	DD4	-	.
chr7	42258970	42258989	chr7:42258970-42258989	0	GAAATTGTCTGAACTAGTTT	3	1	0	A1	1.0	.
chr7	42259092	42259111	chr7:42259092-42259111	0	AAATTACCCTAAACTTGTTC	1	2	0	AA1	-	.
chr7	42262459	42262478	chr7:42262459-42262478	0	CATGTTGCCCAGGCTTGTCT	2	3	0	ACD1	2.0	.
chr7	42264107	42264138	chr7:42264107-42264138	0	AAAAATGTCCAAAAGCACGAAGGGCCTTGTCT	1	2	12	AD2	-	PLS
chr7	42270116	42270135	chr7:42270116-42270135	0	TACATTGCCCAGGCTAGTCT	2	3	0	ACD1	-	.
chr7	42272460	42272479	chr7:42272460-42272479	1	AAGCATGTACAAACTTGTTC	4	1	0	D2	-	.
chr7	42273448	42273469	chr7:42273448-42273469	0	AAGGATGCCTGAGAGGATGCCT	1	2	2	AA2	1.0	dELS,CTCF-bound
chr7	42278133	42278156	chr7:42278133-42278156	0	AGACATGTCATTATGAATTTGTTC	1	2	4	AC2	-	.
chr7	42278813	42278838	chr7:42278813-42278838	0	GAACTAGTTTAAAAAGAAGCATCCTC	2	1	6	A1	1.0	.
chr7	42282045	42282077	chr7:42282045-42282077	0	AGGGTTGTCCACAGCCAAAAAAAAAAAAAGCTT	1	2	13	AA2	-	.
chr7	42282710	42282742	chr7:42282710-42282742	0	TAACATGTTTTGATAGCAGATGGAAACATGTGA	1	3	13	CCD1	-	.
chr7	42284694	42284714	chr7:42284694-42284714	0	AAACAAGTCCTGAGAAAGATC	1	2	1	AD1	-	.
chr7	42289659	42289687	chr7:42289659-42289687	0	GAGCATGTCATCATCCCCCAAAGAAGTCC	1	2	9	AC2	-	.
chr7	42290795	42290818	chr7:42290795-42290818	0	TATCCTGTTTCTGCAAACTAGTTT	1	3	4	BCD1	-	.
chr7	42297253	42297276	chr7:42297253-42297276	0	GGAAATGCTCACTGGAGCATTTTC	1	2	4	AA2	2.0	.
chr7	42297494	42297520	chr7:42297494-42297520	0	GGACTTGATATCTGGTGGAGCAAGTCC	1	2	7	CD	1.0	.
chr7	42298713	42298738	chr7:42298713-42298738	0	GTGCAACTTTGTGGTTGAACATGTTT	2	2	6	AD1	1.0	.
chr7	42299763	42299784	chr7:42299763-42299784	0	GAGCTGGCCTTGTAACTTGCCT	1	2	2	BC2	1.0	.
chr7	42299891	42299910	chr7:42299891-42299910	0	CAAGAAGCTCTGGCTAGCCT	3	3	0	ACC1	1.0	.
chr7	42307188	42307214	chr7:42307188-42307214	0	CAGTAAGTTTCCCAGAAGAGCTAGCTA	1	3	7	ACC1	-	.
chr7	42310225	42310254	chr7:42310225-42310254	0	GAACTTGCCTATAATGTATTGAAATTTTCT	1	2	10	AA1	-	.
chr7	42310911	42310935	chr7:42310911-42310935	0	AAGCTTGTCCTCTAGTAGCTTCCTT	1	2	5	AC1	-	.
chr7	42312820	42312841	chr7:42312820-42312841	0	AGGGATGTTTTTAAAATTGTTT	1	2	2	AA2	-	.
chr7	42316415	42316441	chr7:42316415-42316441	0	GTGCATGCTCTATATCTAGATTTGCTT	1	2	7	AD2	1.0	.
chr7	42318363	42318391	chr7:42318363-42318391	0	AGACAAGCCCTGCTAGAGGAGAATTGCCC	1	1	9	A2	2.0	.
chr7	42318502	42318533	chr7:42318502-42318533	0	AGGCAAGTCTTAGTGTTGTGCTGGGCTTGGAG	1	3	12	CDD3	2.0	.
chr7	42319402	42319425	chr7:42319402-42319425	0	AAACTAGTGATGTTGAACATGTTG	1	3	4	CCD2	1.0	.
chr7	42323400	42323424	chr7:42323400-42323424	0	GGACTTGCTTTCTCAAAGCAACCCT	1	1	5	A1	2.0	.
chr7	42327685	42327712	chr7:42327685-42327712	0	CCAGTTGTTTTAAGTGCTAAACTTGTCC	1	3	8	ACD1	-	.
chr7	42327817	42327836	chr7:42327817-42327836	0	AAACATTTGTAGACATGTCC	3	2	0	AD1	-	.
chr7	42333253	42333274	chr7:42333253-42333274	0	GAGCTAGCTAATAAACAAGCTT	2	1	2	C2	-	.
chr7	42334225	42334256	chr7:42334225-42334256	0	GGGCATGTATCCAGACTACGTAAAGAATGTTT	1	2	12	AD2	-	.
chr7	42334642	42334661	chr7:42334642-42334661	0	AAACTTGTTCATGAATGTTT	3	2	0	AD1	-	.
chr7	42334827	42334850	chr7:42334827-42334850	0	AAACATGCTGAGTAAAAAAAGCCA	1	3	4	ACC2	-	.
chr7	42337202	42337229	chr7:42337202-42337229	0	AAGCATATTTACATTGTAAAGCATCCCC	1	2	8	AA2	-	.
chr7	42341400	42341427	chr7:42341400-42341427	0	AAACAAGTCCCGCGGTATAAACTTACCA	1	2	8	AC3	-	.
chr7	42341903	42341934	chr7:42341903-42341934	0	GGGTAAGTGTTAAGAGACTGAGGAGCATGTCC	2	2	12	AD1	1.0	.
chr7	42345831	42345863	chr7:42345831-42345863	0	AAATTAGTCCATCAGCTGAGGTGTGGCTTGTTC	1	2	13	AC2	-	.
chr7	42345918	42345940	chr7:42345918-42345940	0	GCTCTTGTTTTCCAAGCATGTTC	1	2	3	DD4	1.0	.
chr7	42352366	42352385	chr7:42352366-42352385	0	GAACATGTACGAGAAAGTCC	3	2	0	AD2	2.0	.
chr7	42356827	42356855	chr7:42356827-42356855	0	GGACATCTCTTCATTTATTGAGAAAGTTT	1	2	9	AA2	-	.
chr7	42357172	42357195	chr7:42357172-42357195	0	GAGATAGTTCAAAAGGACTATCTT	1	2	4	AA2	1.0	.
chr7	42357288	42357314	chr7:42357288-42357314	0	GGGCTTTTTTTCTTTTAGGACATGACT	1	2	7	AD2	1.0	.
chr7	42359163	42359190	chr7:42359163-42359190	0	GGCCATGCCCCTTTGCCTAAGAATGCTC	1	2	8	AD2	-	.
chr7	42359563	42359589	chr7:42359563-42359589	0	AGACCTGCCTGATCACCTAGCTTGCCC	1	2	7	BC2	1.0	.
chr7	42361999	42362030	chr7:42361999-42362030	0	GAACGTGCTTCCCACCTTCAGTGAGCTTCTCC	1	2	12	AB3	1.0	.
chr7	42363800	42363830	chr7:42363800-42363830	0	TACAAAGTCTCATCTGAGAAAAGGCAAGTCC	1	3	11	ACD1	1.0	.
chr7	42364649	42364671	chr7:42364649-42364671	0	TAACATGCCCTGGAGACATTTTT	1	2	3	AC2	1.0	.
chr7	42365090	42365121	chr7:42365090-42365121	0	CAACAAGTCTCTAGGGAGTTCCAAACTTTCCC	1	2	12	AC2	1.0	.
chr7	42365378	42365408	chr7:42365378-42365408	0	AGGCATGTCTCACATGGCAGCAGACAAGAGA	1	3	11	CDD3	1.0	.
chr7	42370365	42370393	chr7:42370365-42370393	0	GAACATGCTCCTTTAGCTTGGAGAAGTTT	1	1	9	A2	2.0	.
chr7	42372199	42372227	chr7:42372199-42372227	0	GAACAAGGCTAATGTATTTAGAAAAGTCT	1	2	9	AD2	1.0	.
chr7	42373507	42373531	chr7:42373507-42373531	0	AGACTTACTCCCTAAGGGCATTTTC	1	2	5	AA2	1.0	.
chr7	42373921	42373945	chr7:42373921-42373945	0	AAACAAGTTTCTGAAAAATTAGGCC	1	2	5	AD1	-	.
chr7	42376306	42376335	chr7:42376306-42376335	0	TGTCATGTTCTATTGGTTTGAAACAAGTTC	1	2	10	CD	-	.
chr7	42378084	42378103	chr7:42378084-42378103	0	AACTTTGTTCAAACATGTTG	3	3	0	ACD1	2.0	.
chr7	42378971	42378998	chr7:42378971-42378998	0	GAGCAAGTTCTTCCTCTCAAAGTTGCCT	1	1	8	A2	1.0	.
chr7	42381619	42381642	chr7:42381619-42381642	0	AGACTTACCAATTTGGGCAAGTTG	1	3	4	ACC2	-	.
chr7	42382076	42382104	chr7:42382076-42382104	0	TGGCTTTTCTTGGGGTGTTTAACTTGTCC	1	3	9	ACC2	1.0	.
chr7	42385082	42385112	chr7:42385082-42385112	0	GGTCAAGACCTTCAAATGATTGGACAAGCCC	1	2	11	DD1	1.0	.
chr7	42386538	42386560	chr7:42386538-42386560	0	AGACCAGCCTGACTAACATGTTG	1	3	3	BCC1	-	.
chr7	42388522	42388545	chr7:42388522-42388545	0	GAAATAGCTCCTGAGGGCTATTTT	1	2	4	AA2	-	.
chr7	42389944	42389968	chr7:42389944-42389968	0	GGACAAGTTTGGGAAACTCAAGTCT	1	2	5	DD1	2.0	dELS
chr7	42390696	42390725	chr7:42390696-42390725	0	AGGCAAGTCCCCTTTGTCTGGAGGTTCCTC	1	2	10	AA1	-	.
chr7	42394359	42394389	chr7:42394359-42394389	0	AGACTTCTCTAGCTAAATGTAAGACAATTTC	1	2	11	AA2	-	.
chr7	42398273	42398305	chr7:42398273-42398305	0	GGGCAAACTGGGTTGCGGTAAATTGACAAGTTT	1	3	13	ACC2	1.0	.
chr7	42403835	42403865	chr7:42403835-42403865	0	GGACTTGTCCTTTGTTGAAGAGAGCCACTTT	1	2	11	AB1	-	.
chr7	42404717	42404747	chr7:42404717-42404747	0	AGACATGCTCATTTTCCTCTAGGGCCTCTCC	2	2	11	AB1	2.0	.
chr7	42405059	42405078	chr7:42405059-42405078	0	CGGCTTGCTTCAGCCAGTTT	2	3	0	BCC2	-	dELS
chr7	42406109	42406128	chr7:42406109-42406128	0	AAACATGCTCGAAAATTTCT	2	2	0	AA1	1.0	.
chr7	42408126	42408146	chr7:42408126-42408146	0	GGGCTTGCTTGTAACAAACCA	1	3	1	ACC1	1.0	dELS
chr7	42408898	42408918	chr7:42408898-42408918	0	CAGTAAGTCTTAAGCTTGTCT	1	2	1	AC3	1.0	.
chr7	42409216	42409235	chr7:42409216-42409235	0	AAGAAAGTCCGGAAATGCTC	1	2	0	AA2	-	.
chr7	42410803	42410822	chr7:42410803-42410822	0	AAAATAGTCTGTACATGTTC	3	2	0	AD2	2.0	.
chr7	42412536	42412562	chr7:42412536-42412562	0	GGACTAGATCCCAGGCAGGGCATTCTC	1	2	7	AD2	1.0	.
chr7	42415189	42415219	chr7:42415189-42415219	0	AGCCATGTTCCTGGACTGCATGAACTGGCTC	2	2	11	BD3	-	.
chr7	42417369	42417390	chr7:42417369-42417390	0	GGGCATGTTTGGAAAATTATCT	2	2	2	AA1	1.0	.
chr7	42417579	42417610	chr7:42417579-42417610	0	CAACTTGCTTCATCAGTGTCAGGAACATGGTC	1	2	12	CD	-	.
chr7	42418017	42418041	chr7:42418017-42418041	0	GGACTGGTTTTGTGGAAGATAGTTT	1	2	5	AB2	1.0	.
chr7	42419285	42419307	chr7:42419285-42419307	0	AAAAAAGTTTCCTAGGTATGCTC	1	2	3	AA2	1.0	.
chr7	42419713	42419743	chr7:42419713-42419743	0	AAGCAAGCTCGCTAAGAAGATAAGTAACCCC	1	2	11	AA1	2.0	.
chr7	42422018	42422041	chr7:42422018-42422041	0	TGTCCAGCTCTGATGAACAAGTTT	1	3	4	BCD1	-	dELS
chr7	42422650	42422675	chr7:42422650-42422675	0	GTGCATGTCCTCCCACAAGCCTGCTC	1	2	6	BD2	2.0	.
chr7	42423617	42423638	chr7:42423617-42423638	0	AGACTTGCATTTAGAGAAGTCT	1	2	2	AD2	2.0	.
chr7	42425370	42425391	chr7:42425370-42425391	0	AAACATGTCACTAGGCAATTTT	1	2	2	AC2	1.0	.
chr7	42431302	42431324	chr7:42431302-42431324	0	AAGCTAGTCTGGTAGACAATCAC	1	2	3	AD4	-	.
chr7	42437241	42437265	chr7:42437241-42437265	0	GGGCATGTTTGTCTTGTTCTAGTTC	1	2	5	DD1	-	.
chr7	42438618	42438639	chr7:42438618-42438639	0	AGACTTGTTTTGTGGCCTGTCA	1	3	2	BCC2	-	.
chr7	42440757	42440781	chr7:42440757-42440781	0	AAACTTGCCCTAACGACACCTGTTT	1	2	5	BD1	-	.
chr7	42440886	42440905	chr7:42440886-42440905	0	GGGCATGGATAGGCATGTCT	3	2	0	DD1	-	.
chr7	42441173	42441196	chr7:42441173-42441196	0	GAGCTTGTCCCAGACCGCATGCCT	1	2	4	CD	1.0	dELS
chr7	42442773	42442801	chr7:42442773-42442801	0	AGATTTGCTCTTTATGCTTAGGATTGCTT	1	2	9	AA2	-	.
chr7	42444249	42444279	chr7:42444249-42444279	0	AATCTTGTTTATTATTTCAAAGAACAAACTT	1	2	11	AD3	-	.
chr7	42445228	42445254	chr7:42445228-42445254	0	GGTCATGCTTCTTTATCCAACTTGCCA	1	3	7	CCD1	-	.
chr7	42448892	42448911	chr7:42448892-42448911	0	TGACTTGCCCTAATTTGTCT	2	3	0	ACC2	1.0	.
chr7	42451489	42451509	chr7:42451489-42451509	0	TAGCATGTATGAAGCATGTTC	2	2	1	CD	1.0	.
chr7	42453905	42453932	chr7:42453905-42453932	0	AGACGAGCTTCTAAACCCAAGGAAGCTT	1	2	8	AB2	1.0	.
chr7	42457017	42457036	chr7:42457017-42457036	0	GGGGATGTTTAAATAAGTTC	1	2	0	AA2	1.0	.
chr7	42457312	42457340	chr7:42457312-42457340	0	GAACAAGCCCACCTCCCTGAGGCAGGCAA	1	3	9	BCD2	1.0	.
chr7	42459593	42459620	chr7:42459593-42459620	0	AGTCAAGTCTCAGTTTTGAGGCTACTTT	1	2	8	AD3	-	.
chr7	42460207	42460233	chr7:42460207-42460233	0	GAGGATGCTTTGGCCTCTGACATGTTG	1	3	7	ACC1	2.0	.
chr7	42460605	42460628	chr7:42460605-42460628	0	GGGCAAGTCCTAGTGAGCTGGCAG	1	3	4	BCD2	2.0	.
chr7	42461639	42461671	chr7:42461639-42461671	0	GGGCTTCCTTTCCCAGGGACTTGAAGCTTCTCT	1	2	13	AA2	3.0	CTCF-only,CTCF-bound
chr7	42462744	42462769	chr7:42462744-42462769	0	AGAAATGCCCATGGTGAGAGATGTTT	1	2	6	AA2	-	.
chr7	42463956	42463987	chr7:42463956-42463987	0	AGACATGTGGCAACTGACCAATAAACAAGTTA	1	3	12	CCD2	-	.
chr7	42464674	42464694	chr7:42464674-42464694	0	GGACATGCTTAGAAAATATTC	2	2	1	AA1	-	.
chr7	42466253	42466276	chr7:42466253-42466276	0	TAACTAGTCAAAACAGGATAGCTT	1	3	4	ACC2	-	.
chr7	42467060	42467084	chr7:42467060-42467084	0	AAGCATCCCCAAACTGGGGAAGTCT	1	2	5	AA2	1.0	.
chr7	42468408	42468428	chr7:42468408-42468428	0	GAGCATAGTTGAAACTTGTTT	2	2	1	AD1	1.0	.
chr7	42469871	42469890	chr7:42469871-42469890	0	GGACTTTTTCGGACTTTTCT	1	2	0	AA2	-	.
chr7	42475875	42475896	chr7:42475875-42475896	0	AGACATGCTCAAATGCTAATCC	2	2	2	AD1	1.0	.
chr7	42476443	42476473	chr7:42476443-42476473	0	GTACAACTCCTCATGTTATGTAAGCATGCCT	2	2	11	AD1	-	.
chr7	42477606	42477627	chr7:42477606-42477627	0	AAACATGCCCATGTGCCAGCCC	2	2	2	BD1	2.0	.
chr7	42477705	42477724	chr7:42477705-42477724	0	AGACTTATCCAGGGATGCTC	1	2	0	AA2	-	.
chr7	42480321	42480351	chr7:42480321-42480351	0	AAAGATGCCACTAGGGACAAAAGGCATGTTC	1	2	11	AC1	1.0	dELS,CTCF-bound
chr7	42480677	42480706	chr7:42480677-42480706	0	ATGCTTGTTTTATAGCGGGTAACCTTGTTC	1	2	10	DD2	1.0	.
chr7	42481598	42481617	chr7:42481598-42481617	0	AGACATTCTCCAGCATGCTG	3	3	0	ACC2	2.0	.
chr7	42483064	42483086	chr7:42483064-42483086	0	AGGCTAACCCTCCAAGCCTGTTT	1	2	3	AB2	-	.
chr7	42487607	42487633	chr7:42487607-42487633	0	TTACATGCTAACCAAAAGAACAAGCTT	1	3	7	CCD1	1.0	.
chr7	42489567	42489595	chr7:42489567-42489595	0	GATCTTGGTTTCTTAGTTTGGACAAGCTT	1	2	9	DD1	1.0	.
chr7	42492119	42492139	chr7:42492119-42492139	0	AAAATTGTTCAAAAGAAGTTT	1	2	1	AA2	-	.
chr7	42492278	42492304	chr7:42492278-42492304	0	GAACTGGTCTGTTTGGCAAACTGGTCC	1	2	7	BB2	2.0	.
chr7	42494065	42494084	chr7:42494065-42494084	0	CTGCTTGCTTTGGCTAGCTT	3	3	0	CCD1	-	.
chr7	42494185	42494208	chr7:42494185-42494208	0	AGGCAAGCTTTGAGGAAAAAGTTC	1	1	4	A2	-	dELS
chr7	42494943	42494962	chr7:42494943-42494962	11	AGGCTAGCCTGGGCATGTCA	5	1	0	C1	-	dELS,CTCF-bound
chr7	42497193	42497216	chr7:42497193-42497216	0	AGTCATGTCTCCTTAGGCTTCTCT	1	2	4	AD3	-	.
chr7	42506512	42506532	chr7:42506512-42506532	0	GGGCTTCTCCTGGAGATGTCC	1	2	1	AA2	-	.
chr7	42507152	42507180	chr7:42507152-42507180	0	GAGGAAGCTCATACTCTAGAAAATTGTTC	1	2	9	AA2	-	.
chr7	42512622	42512646	chr7:42512622-42512646	0	AGATATGATCAGAGCAGGCATGTCC	2	2	5	AD1	1.0	dELS
chr7	42514006	42514027	chr7:42514006-42514027	0	GAACTTGAATGCAGGCATGTTT	1	2	2	DD1	1.0	.
chr7	42515139	42515167	chr7:42515139-42515167	0	ATATTAGCCCTATCAGCTTGGACAAGTTA	1	3	9	ACD1	-	.
chr7	42515948	42515974	chr7:42515948-42515974	0	GGACTACTCCTCTTCATGGACTTTTTT	1	2	7	AA2	-	.
chr7	42518196	42518217	chr7:42518196-42518217	0	AAACATGTCTCCAGACATTGCC	1	2	2	AD4	-	.
chr7	42520208	42520229	chr7:42520208-42520229	0	AAACATGTCTTGAAGCAATTAA	1	3	2	ACD2	-	.
chr7	42522165	42522188	chr7:42522165-42522188	0	CAGAAAGTCCCATAGAACTTGCTT	1	2	4	AC3	1.0	.
chr7	42522578	42522598	chr7:42522578-42522598	0	AGGCAGGCTTAAAACAACTTT	1	2	1	AB2	1.0	dELS,CTCF-bound
chr7	42524039	42524067	chr7:42524039-42524067	0	GTATTAGTCTCCTATTTTTGGACATGTCA	1	3	9	ACD1	1.0	.
chr7	42524479	42524508	chr7:42524479-42524508	0	AGGCTGGCCTTGAAATCCTCAAGCAATCCT	1	2	10	AB2	-	.
chr7	42525202	42525222	chr7:42525202-42525222	0	AGACAGGCTTTGGGCTTTTTT	1	2	1	AB2	1.0	.
chr7	42526407	42526426	chr7:42526407-42526426	0	AGGCATTCCTAATCTAGTCC	3	2	0	AD2	-	.
chr7	42527848	42527880	chr7:42527848-42527880	2	GAAATAGTCCCCTACAATGCAGCAAACCTGCTC	1	2	13	AB2	1.0	.
chr7	42527980	42527999	chr7:42527980-42527999	2	AGACATGTTCAGGCCTGCCA	3	2	0	BC1	1.0	.
chr7	42530963	42530994	chr7:42530963-42530994	0	AAACAAGTTCTTAGAGACCTGTGAACAGACTT	1	2	12	AB4	-	.
chr7	42533777	42533809	chr7:42533777-42533809	0	AAGCAAATTTACAAGAAGAAAACAAACAACCCT	1	2	13	AA2	1.0	.
chr7	42535401	42535425	chr7:42535401-42535425	0	AAACTTATATTGGTAAAACATGTTT	2	2	5	AD1	1.0	.
chr7	42535456	42535486	chr7:42535456-42535486	0	AGACAACTTTTATAAATTGATAAACTATTTT	1	2	11	AA2	-	.
chr7	42537483	42537512	chr7:42537483-42537512	0	AGACAAGTTGTGAATGCAAAGGAAAAGTTC	1	2	10	AC2	1.0	.
chr7	42541038	42541063	chr7:42541038-42541063	0	AAACATGTTTTGGGGTAAAATATTTT	2	2	6	AA1	-	.
chr7	42542906	42542937	chr7:42542906-42542937	0	AGACATGTCCATTCTCCCTTCACATCATGTCT	1	2	12	CD	1.0	.
chr7	42545149	42545169	chr7:42545149-42545169	0	AAACTTGTTCTAATCTTGTTG	1	2	1	CD	-	.
chr7	42545330	42545349	chr7:42545330-42545349	0	CAACATGCTTAGACTTTCTG	4	3	0	ACC1	1.0	.
chr7	42552858	42552883	chr7:42552858-42552883	0	GGACTGGTTTTGTGGAAGACAATTTT	1	2	6	AB2	-	.
chr7	42556117	42556138	chr7:42556117-42556138	0	AGACCAGTCCAGGGGCTACTTC	1	2	2	AB3	1.0	.
chr7	42557101	42557121	chr7:42557101-42557121	0	AAAAAAGACCAAGACATGTCT	2	2	1	AD1	-	.
chr7	42558284	42558316	chr7:42558284-42558316	0	AACCTTGTTTAAAATTATGCTTTGGGAAAGTTC	1	2	13	AD2	2.0	.
chr7	42559966	42559988	chr7:42559966-42559988	0	GAAAATGCCTCCAGGGCATGTCA	1	2	3	AC2	-	.
chr7	42561048	42561071	chr7:42561048-42561071	0	AGGGAAGTTCCCCTACACAAGCTC	1	2	4	AD2	1.0	dELS
chr7	42561746	42561771	chr7:42561746-42561771	0	GAGCATGGCAGTAGTGAGACTAGCCT	1	2	6	CD	-	.
chr7	42562074	42562104	chr7:42562074-42562104	0	ATACTTATCCAGGTGGCCTTAAGGCAAGCTT	1	2	11	AD1	-	.
chr7	42566878	42566900	chr7:42566878-42566900	0	AGGCTTTTCCAATGAACATTTTC	1	2	3	AA2	-	.
chr7	42567225	42567256	chr7:42567225-42567256	0	AAACCAGCTAGGGAAAAAAAGAAAGCTTGCCA	1	3	12	BCC1	-	dELS,CTCF-bound
chr7	42569654	42569676	chr7:42569654-42569676	0	AGGAAAGCCATCTAAACAAGTCA	1	3	3	ACC1	1.0	.
chr7	42571073	42571096	chr7:42571073-42571096	0	AAGCATGTTCTTGTCAGCTGGCCT	1	2	4	BC1	2.0	.
chr7	42573399	42573420	chr7:42573399-42573420	0	GGATATATTTGCAGACAAGCCC	2	2	2	AA1	1.0	.
chr7	42574431	42574457	chr7:42574431-42574457	0	AAGCTTTACTGGAACACAAACATGCTC	2	2	7	AD1	2.0	.
chr7	42577012	42577041	chr7:42577012-42577041	0	AAGTAAATTCACTTGGAATGAAACATGTCT	2	2	10	AA1	-	.
chr7	42579393	42579412	chr7:42579393-42579412	0	GAGGTTCCCTAAGCTTGCTC	1	2	0	AA1	1.0	.
chr7	42579509	42579530	chr7:42579509-42579530	0	AAACTGGTTTCTGGACATCTTC	1	2	2	AB2	-	.
chr7	42580298	42580330	chr7:42580298-42580330	0	GAAGAGGTCTCACTTTGTTGCCCAGGCTAGCCT	1	2	13	AB1	1.0	.
chr7	42581407	42581439	chr7:42581407-42581439	0	GGGGTTGTTTGTTTTTTTCTTGTAAATTTGTTT	1	2	13	AA2	1.0	.
chr7	42588373	42588400	chr7:42588373-42588400	0	AAACAAGTTTTCTGTGACAGTCTTTTTC	1	2	8	AD1	-	.
chr7	42594452	42594473	chr7:42594452-42594473	0	GTGAAAGCTCTTAGGCTAGCCG	1	3	2	ACD1	-	.
chr7	42594964	42594991	chr7:42594964-42594991	0	GAACATGTGTCTTCACAAAAACTTGTAC	1	2	8	DD2	1.0	.
chr7	42597476	42597495	chr7:42597476-42597495	5	AAACATGTCTATACAAGTTT	4	1	0	D2	-	.
chr7	42598157	42598180	chr7:42598157-42598180	0	GAGCATGGGCAACAGGGCAAGTCC	1	2	4	DD1	-	.
chr7	42598509	42598541	chr7:42598509-42598541	0	GAAGATGTGCTAAAAAATAAAACAAACAAGCCT	2	2	13	AD1	-	.
chr7	42600453	42600485	chr7:42600453-42600485	0	GGGGTTGTTTGTTTTTTTCTTGTAAATTTGTTT	1	2	13	AA2	-	.
chr7	42602416	42602435	chr7:42602416-42602435	0	GAACATGTCTGATCAAATCT	3	2	0	AD1	-	.
chr7	42602985	42603004	chr7:42602985-42603004	5	GGGCATGCTGGGTCATGCCT	4	2	0	CD	-	.
chr7	42606310	42606337	chr7:42606310-42606337	0	AAGGATGTCAGGAAAACAGGGCTTGCCC	1	2	8	AC1	1.0	.
chr7	42610046	42610073	chr7:42610046-42610073	0	AAGCAAGTTTGACTGACCAGACAAGTTG	1	1	8	C1	1.0	.
chr7	42610258	42610277	chr7:42610258-42610277	0	GAGCATGGTTGAGCAATTCT	3	2	0	AD2	1.0	.
chr7	42612129	42612157	chr7:42612129-42612157	0	AAGCTAATCTTCACAGCAGAAAAATGTTT	1	2	9	AA2	-	dELS
chr7	42613288	42613307	chr7:42613288-42613307	0	AAATTTCCTCAAGCATGCTC	2	2	0	AA1	-	.
chr7	42615914	42615933	chr7:42615914-42615933	0	GAGCATGCCCAGGAATGACT	3	2	0	AD1	-	.
chr7	42617641	42617661	chr7:42617641-42617661	0	GGGCTTGTCTCAAGCAAACTT	1	1	1	A1	1.0	.
chr7	42617866	42617890	chr7:42617866-42617890	0	AGGCTTGGCCAAGGTAAATAAGTTT	1	2	5	AD2	-	.
chr7	42619535	42619566	chr7:42619535-42619566	0	GGAGTGGTCTCAGATAACACTCAGACTAGTCT	1	2	12	AB1	-	.
chr7	42620670	42620689	chr7:42620670-42620689	0	GGCCATGCCCAATCATGTTC	3	2	0	DD2	2.0	.
chr7	42621043	42621071	chr7:42621043-42621071	0	AGGCATGTGCCACCATGCCGGGCTAATTT	1	2	9	AD2	-	.
chr7	42621448	42621475	chr7:42621448-42621475	0	TGGCAAGCTAGATGTCTGAGACAATCTC	1	3	8	ACC1	-	.
chr7	42624487	42624516	chr7:42624487-42624516	0	GAGCATCTCTCACAATCCCTGAGCATCTCT	1	2	10	AA2	1.0	.
chr7	42626864	42626884	chr7:42626864-42626884	0	AAGGTTGCCCTAGACTTCTCT	1	2	1	AA2	1.0	.
chr7	42627267	42627297	chr7:42627267-42627297	0	AGGCATTTTTTTCTCAGCAACACACATGCCT	1	2	11	AD2	-	dELS
chr7	42627740	42627767	chr7:42627740-42627767	0	AAACATGCCTTTAAGCCAGAGGTATTCC	2	2	8	AA1	-	.
chr7	42632175	42632198	chr7:42632175-42632198	0	AATAATGTTTCTCTGAGCAAGCCT	1	2	4	AD4	-	.
chr7	42632548	42632574	chr7:42632548-42632574	0	GTGCAAGCCACTCTGCCCAGCTTGTTT	1	3	7	CCD1	1.0	.
chr7	42633677	42633706	chr7:42633677-42633706	0	AAACAAGCTACAGTTTATTTGAGCTGGCTG	1	3	10	BCC1	1.0	.
chr7	42635269	42635294	chr7:42635269-42635294	0	AGAAATGCCCATTCTCAAGCATCCCC	1	2	6	AA2	3.0	.
chr7	42640227	42640248	chr7:42640227-42640248	0	AAACAAGTTTATGGGGTACCTT	1	2	2	AA1	1.0	.
chr7	42649167	42649186	chr7:42649167-42649186	0	GAGCAAATACAGGCAAGCCC	2	2	0	AD1	1.0	.
chr7	42649537	42649563	chr7:42649537-42649563	0	AGCCATTTTTTAATTCTAGGCTAGCTT	2	2	7	AD1	-	.
chr7	42651329	42651348	chr7:42651329-42651348	0	AGACAAACCCAGGCATTTTC	1	2	0	AA2	-	dELS
chr7	42651914	42651933	chr7:42651914-42651933	0	CAGCTTCTCTGAACTAGTTC	2	2	0	AC1	1.0	.
chr7	42652012	42652031	chr7:42652012-42652031	0	AGACATTGTCAGGCTTGTTC	3	2	0	AD1	1.0	CTCF-only,CTCF-bound
chr7	42659561	42659591	chr7:42659561-42659591	0	AAAAAAGTCTCATAGTGTTTTAAGAAAGTTT	1	2	11	AA2	2.0	.
chr7	42661128	42661158	chr7:42661128-42661158	0	AAGCTATCCCTTATTCACAGAGGATATGTTC	1	2	11	AA2	2.0	.
chr7	42663862	42663887	chr7:42663862-42663887	0	ACACAAGTCTTTTTTGAATCTTGTCC	1	2	6	DD2	-	.
chr7	42665795	42665824	chr7:42665795-42665824	0	AAAAAAGTTTAATTAAATGTTAACATGTTA	1	3	10	ACC1	1.0	.
chr7	42666727	42666753	chr7:42666727-42666753	0	AGAAAAGTTCTAAGATAGAGGAAGTCT	1	2	7	AA2	1.0	.
chr7	42668373	42668401	chr7:42668373-42668401	0	AAATTAGCCCGGCGTGGTGGTGCATGCCT	1	2	9	AD2	1.0	.
chr7	42671480	42671501	chr7:42671480-42671501	0	AGAAATGCTTGCAAGCATATCC	1	2	2	AA2	1.0	.
chr7	42672339	42672360	chr7:42672339-42672360	0	GCACATGCCTCAAGTCATGTTT	2	2	2	DD2	1.0	.
chr7	42674155	42674174	chr7:42674155-42674174	0	AGGCTTTCCCAAAATAGCCT	1	2	0	AA2	-	.
chr7	42676490	42676517	chr7:42676490-42676517	0	AAGCTAGTCCTCTTCATAAGGGTACCTT	1	2	8	AA1	1.0	.
chr7	42677372	42677394	chr7:42677372-42677394	0	TGACATGATGAAAAAACATGTTT	1	3	3	CCD2	1.0	.
chr7	42678467	42678487	chr7:42678467-42678487	0	CAACTTGTCAGTAACAAGTCA	1	4	1	CCCC	-	dELS
chr7	42680331	42680363	chr7:42680331-42680363	0	TGGCATTTCTATATAGAGACAACAAACTAGCTG	1	3	13	ACC2	1.0	.
chr7	42682863	42682887	chr7:42682863-42682887	0	GAACTTGTTCTCTAGAAACATGTTT	2	0	5	0	1.0	.
chr7	42686673	42686703	chr7:42686673-42686703	0	AAAATAGTTTCACCAGGCCCTGGTCTTGCTC	1	2	11	AD2	-	dELS
chr7	42692343	42692366	chr7:42692343-42692366	0	GGACTTTTTCCCAAACACTTGTTT	1	2	4	AD2	1.0	dELS
chr7	42692825	42692854	chr7:42692825-42692854	0	CAACATGTTCCCTAAATGTAAAGCAAACTG	1	3	10	ACC1	1.0	.
chr7	42693389	42693412	chr7:42693389-42693412	0	GAACAAATCTACACAGAGATGTTC	1	2	4	AA2	-	.
chr7	42694078	42694098	chr7:42694078-42694098	0	CTCCAAGCTTCAAGCATGCCC	2	3	1	CDD2	-	.
chr7	42694296	42694316	chr7:42694296-42694316	0	GAGCTAGCTCAGAACCAGACT	1	2	1	BD1	-	.
chr7	42694934	42694966	chr7:42694934-42694966	0	AGAAAAGTTTTTGGTCACACATTATACATGTTC	1	2	13	AD2	1.0	.
chr7	42695634	42695654	chr7:42695634-42695654	0	GGACAAACCCCAAGCCTGCTT	1	2	1	AB2	-	.
chr7	42698937	42698957	chr7:42698937-42698957	0	AGAATTGCCCTAAACATTTTT	1	2	1	AA2	-	dELS
chr7	42701829	42701860	chr7:42701829-42701860	0	TGACATGTTTTGATGTGACCTTGGGCAAGTTG	1	2	12	CC	1.0	.
chr7	42702211	42702238	chr7:42702211-42702238	0	CCAGATGTTCTAACCCCAGAGCAAGCTC	1	3	8	ACD1	1.0	.
chr7	42707655	42707682	chr7:42707655-42707682	0	TGGCTTGTTCTGTTGTGAAGACTTGCCT	1	1	8	C1	-	.
chr7	42707739	42707760	chr7:42707739-42707760	0	GAACATGCTCATAGGTATCTTT	2	2	2	AA1	1.0	.
chr7	42709433	42709459	chr7:42709433-42709459	0	AGGCTAGCTCGGCCACGGATCAGGTTT	1	2	7	BD1	1.0	.
chr7	42711131	42711163	chr7:42711131-42711163	0	CAGCATGTCTGTCCCACCTGACTGGGCACATTT	1	3	13	ABC2	1.0	.
chr7	42711870	42711889	chr7:42711870-42711889	0	GGGCAGGCTTTGGCAAGTTA	2	3	0	BCC2	-	.
chr7	42715174	42715194	chr7:42715174-42715194	0	GGACTTGGCCCAGAGATGCTC	1	2	1	AD2	-	.
chr7	42715588	42715620	chr7:42715588-42715620	0	GGGCAAGTTAGGGCCAGAATGTCAAGATAGTTG	1	3	13	ACC2	-	.
chr7	42716306	42716335	chr7:42716306-42716335	0	AAACTGATTTTTATTTGCACAAACATGCCT	2	2	10	AB1	-	.
chr7	42720691	42720717	chr7:42720691-42720717	0	GAACAACCCCTCAGGGCAGGCAACCCC	1	2	7	AA2	1.0	.
chr7	42720793	42720820	chr7:42720793-42720820	0	AGACTTGCCGACCCCAGAGCACTTGCTC	1	2	8	CD	1.0	.
chr7	42723894	42723914	chr7:42723894-42723914	0	AGACTTGCTTAATGCAGGTCT	1	2	1	BD1	1.0	.
chr7	42727705	42727730	chr7:42727705-42727730	0	TGGCTTGTCAGCAAACCAACATGTTA	1	4	6	CCCC	1.0	.
chr7	42728099	42728121	chr7:42728099-42728121	0	AGGCTTTCCCCCTTGGCTTGTCA	1	3	3	ACC2	-	.
chr7	42728380	42728412	chr7:42728380-42728412	0	AAACATGATCCAAAGACTCACCAGAACATGATT	1	2	13	DD2	-	.
chr7	42729571	42729593	chr7:42729571-42729593	0	TAGCAAGCTCCCCAAGCTAATGT	1	3	3	ACD2	-	.
chr7	42734918	42734948	chr7:42734918-42734948	0	GACATTGTTCAGAGAATAAAAAGACAAGCCG	1	3	11	ACD1	2.0	.
chr7	42740218	42740248	chr7:42740218-42740248	0	AAGTATTCTTTGGGGTTGGTGGAACATGCTT	2	2	11	AA1	-	.
chr7	42742433	42742457	chr7:42742433-42742457	0	AAACATGGTTTCTCCAAACGTGTTC	1	2	5	BD2	1.0	.
chr7	42743871	42743893	chr7:42743871-42743893	0	TAAAATGCTGCTTGAACTTGCTC	1	3	3	ACC1	1.0	.
chr7	42748767	42748799	chr7:42748767-42748799	0	GGGGTTGTTTGTTTTTTTATTGTAAATTTGTTT	1	2	13	AA2	-	.
chr7	42750717	42750743	chr7:42750717-42750743	0	TGACATGCCTGTCAAATCAGCCAGTTC	1	3	7	BCC2	1.0	.
chr7	42751098	42751130	chr7:42751098-42751130	0	GTGCAAGTTCTCCAACACTATCACAACTTGCTC	1	2	13	CD	-	.
chr7	42753906	42753935	chr7:42753906-42753935	0	GAGCTTGACTTTTTAGGGTAGAACAATTCT	1	2	10	AD2	-	dELS
chr7	42759619	42759648	chr7:42759619-42759648	0	AGATTTGCTTCAGCCTCAAATAGCATGTTT	1	2	10	AC2	-	.
chr7	42762534	42762562	chr7:42762534-42762562	0	AGAGAAGTCAGACTAAAGATAGCTAGTTT	1	3	9	ACC1	1.0	.
chr7	42763510	42763539	chr7:42763510-42763539	0	GGGCTTTCTCCGGTGCCAGGGAACTTCCTC	1	2	10	AA2	1.0	.
chr7	42764365	42764385	chr7:42764365-42764385	0	GAGAAAGTTTCAAACATGACT	1	2	1	AD3	-	.
chr7	42765080	42765102	chr7:42765080-42765102	0	GAGGAAGCATCACAAGCTAGCTC	1	2	3	AD1	-	.
chr7	42770805	42770831	chr7:42770805-42770831	0	GAGAATGTTTAACTCTAAATCAAGTTC	1	2	7	AD2	-	.
chr7	42772780	42772805	chr7:42772780-42772805	0	GGACAGGATTCAGGGAGAACAAGTTC	1	2	6	BD1	1.0	.
chr7	42772876	42772904	chr7:42772876-42772904	0	TGACATGTTCTCCTGGCTGGGACAATCCC	1	2	9	AC2	-	.
chr7	42774577	42774607	chr7:42774577-42774607	0	GGCCAAGCTCATGTCTTGTTCGAACTTGCAT	1	2	11	DD3	-	.
chr7	42778147	42778172	chr7:42778147-42778172	0	GAGTGAGTTCTTATGAGAACTTGTTG	1	3	6	ABC1	1.0	.
chr7	42778536	42778556	chr7:42778536-42778556	0	GAACTTCCTAGAGACTTGTTG	1	3	1	ACC2	-	.
chr7	42782260	42782289	chr7:42782260-42782289	0	AGGCTTCTCCTGAGAAATCTGAACATCTTT	1	2	10	AA2	1.0	.
chr7	42782859	42782887	chr7:42782859-42782887	0	AGAAATGTTTTACAGTGGTGAGTTTGTTT	1	2	9	AA2	-	.
chr7	42785325	42785345	chr7:42785325-42785345	0	AAACAAGCCTGAAACACCTTG	1	3	1	ABC2	1.0	.
chr7	42785430	42785449	chr7:42785430-42785449	0	AAACCAGCTTGAAGAAGCTT	1	2	0	AB2	-	.
chr7	42786052	42786080	chr7:42786052-42786080	0	AAACATGTCTATTTGTTAATGGCAAGGCT	1	2	9	CD	-	.
chr7	42787996	42788028	chr7:42787996-42788028	0	AAACAAATTTACAAGAGAAAAACAAACAACCCC	1	2	13	AA2	-	.
chr7	42790760	42790780	chr7:42790760-42790780	0	AAATATGCTTGAAGCAAATTT	1	2	1	AA2	1.0	.
chr7	42797320	42797348	chr7:42797320-42797348	0	AAACTTCTCTGAGCTAAAGGAGGATGTTC	1	2	9	AA2	-	.
chr7	42798143	42798174	chr7:42798143-42798174	0	CAACAAGTACCAACCACTGCAAAAACATGCCA	1	3	12	CCD2	-	.
chr7	42803058	42803082	chr7:42803058-42803082	0	AAACAAACCTCATACAAGCATATTT	1	2	5	AA2	1.0	.
chr7	42805821	42805842	chr7:42805821-42805842	0	GGGCAAGTTCTCAGTCATGCTC	1	1	2	D2	-	.
chr7	42807076	42807104	chr7:42807076-42807104	0	AAAGAAGCTCTAAATCATGAAACAAATCC	1	2	9	AA2	-	.
chr7	42808155	42808174	chr7:42808155-42808174	0	GAACAAGTCTCAACAAATTT	2	2	0	AC1	-	.
chr7	42810407	42810435	chr7:42810407-42810435	0	AAGCAAGACTAAGTAAAAAGAACAAATCT	1	2	9	AD2	-	.
chr7	42811490	42811518	chr7:42811490-42811518	0	AGACCAGCCTGGCCAACATGGAGAAGCCC	1	2	9	AB2	-	.
chr7	42813619	42813638	chr7:42813619-42813638	0	AGACATGTACAGAATAGTCC	3	2	0	AD2	1.0	.
chr7	42818418	42818449	chr7:42818418-42818449	0	AAATTATTTCAAAACAGATCAAAGACATGTCT	2	2	12	AA1	1.0	.
chr7	42820387	42820410	chr7:42820387-42820410	0	AAAGTAGCACTAAAAGGCAAGTTT	1	2	4	AD1	-	.
chr7	42825168	42825188	chr7:42825168-42825188	0	AAGCTAGTTCAGAGCCTTCTC	1	2	1	AB1	-	.
chr7	42827789	42827813	chr7:42827789-42827813	0	AAACATGTTCTCAACAGGTATGTAT	2	2	5	AD1	1.0	.
chr7	42828389	42828409	chr7:42828389-42828409	0	GAATAAGTTAAGAGCTAGTCT	1	2	1	AC1	1.0	.
chr7	42838593	42838616	chr7:42838593-42838616	0	AAACAAGCTCCTGAAAAGATGCCA	1	2	4	AC1	-	.
chr7	42844206	42844229	chr7:42844206-42844229	0	GGACAAGCTCCTCCAGGCATCTTT	2	1	4	A1	-	.
chr7	42845218	42845241	chr7:42845218-42845241	0	AAACTAGCTTATTGGAGCTTTCTT	1	1	4	A1	-	.
chr7	42845255	42845285	chr7:42845255-42845285	0	GAGCTTGCCAATTTTTCCCAGCAGAAAGCTC	1	3	11	ACC2	-	.
chr7	42847457	42847486	chr7:42847457-42847486	0	GGATTTGTTCATGAGATGCAAGAATAGTTC	1	2	10	AA2	-	.
chr7	42849672	42849702	chr7:42849672-42849702	0	AGTCTTGGTTAAATACAAAATGAACAAGTCC	1	2	11	DD1	1.0	.
chr7	42853621	42853640	chr7:42853621-42853640	0	GGGCTAGTTTAGAATTCTTT	1	2	0	AA1	-	.
chr7	42857997	42858020	chr7:42857997-42858020	0	TACAATGCTTTTACAAACTAGTCC	1	3	4	ACD1	-	.
chr7	42858228	42858257	chr7:42858228-42858257	0	GGGCAAGTTATTTACCTTATGAGCATCCTT	1	2	10	AC2	-	.
chr7	42864369	42864397	chr7:42864369-42864397	0	GAACATGCTCCTTTAGCTCAGAGGAGTTT	2	2	9	AB1	1.0	.
chr7	42867442	42867474	chr7:42867442-42867474	0	GGGCAAACTCAACAGAAAGATGAAAGCAATCTT	1	2	13	AA2	1.0	.
chr7	42867502	42867525	chr7:42867502-42867525	0	GGTCTTGTTTTCCAGAGCTATCTC	1	2	4	AD3	2.0	.
chr7	42867599	42867629	chr7:42867599-42867629	0	GAACTAGCCAACACTTAATGGAGGATTGCCC	1	2	11	AC2	1.0	.
chr7	42872103	42872126	chr7:42872103-42872126	0	GGGCATGTTGAGTGAAGCTAATTT	1	2	4	AC2	-	.
chr7	42873215	42873237	chr7:42873215-42873237	0	GAACTAACTTGTAAGGTTTGTCT	1	2	3	AA2	1.0	.
chr7	42875078	42875107	chr7:42875078-42875107	0	AAGGTTGCCCATAGTGAAGGAAGGAAGCCT	1	2	10	AA2	-	.
chr7	42875312	42875343	chr7:42875312-42875343	0	GTTCTTGCCCCATAGAAAAGCGGGACTTGCCG	1	3	12	CDD2	2.0	.
chr7	42877241	42877266	chr7:42877241-42877266	0	CGACATCTTTCACACTGGACATGTTC	1	2	6	AC1	1.0	.
chr7	42878298	42878318	chr7:42878298-42878318	0	AAACAGGGCTGAAACATGCCC	2	2	1	BD1	-	dELS,CTCF-bound
chr7	42878706	42878734	chr7:42878706-42878734	0	GAGCAAGCCCCGCAGGATCGAGTAAACTC	1	2	9	AA1	-	.
chr7	42879664	42879693	chr7:42879664-42879693	0	AGGCATATCCTAGGCTCATATAACAAGTTG	1	3	10	ACC2	1.0	.
chr7	42881234	42881263	chr7:42881234-42881263	0	TGGCTAGGCTCCCTCAAAGCAGACAAGCTG	1	3	10	CCD2	-	.
chr7	42882633	42882652	chr7:42882633-42882652	0	AGTTTTGCTTGGACTTGCTG	2	3	0	ACD1	1.0	.
chr7	42883605	42883636	chr7:42883605-42883636	0	GGTCTTGCCCATTTCCACCCAGGAGCCTGTCT	1	2	12	BD2	-	dELS
chr7	42885361	42885389	chr7:42885361-42885389	0	AGACTAGCCTGGCCAACATAGATAAACCC	1	2	9	AA1	-	.
chr7	42886106	42886133	chr7:42886106-42886133	0	AAACTTTCCTGAGGAAAAAAAAAAGTTC	1	2	8	AA2	-	.
chr7	42887020	42887040	chr7:42887020-42887040	0	GAAACAGTTTTGAACATGCTG	2	3	1	ABC1	-	dELS,CTCF-bound
chr7	42888389	42888419	chr7:42888389-42888419	0	GGGCTTGCTACCTTGCTGTATCAGCTGGCCC	1	3	11	BCC1	1.0	.
chr7	42889124	42889152	chr7:42889124-42889152	0	AGGCTACTCCTACCACCAGGAGCATGTCA	1	2	9	AC2	-	.
chr7	42893371	42893392	chr7:42893371-42893392	0	GGGCAAATTTTCAAGCCAGTCT	1	2	2	AB2	1.0	dELS
chr7	42897791	42897819	chr7:42897791-42897819	0	AAGCAAGATTAAGCAAAAAGAACAAATCT	1	2	9	AD2	-	.
chr7	42904358	42904383	chr7:42904358-42904383	0	GGACAAGCTCTCCCTGTCACATGCCC	1	2	6	CD	2.0	.
chr7	42907651	42907676	chr7:42907651-42907676	0	AAACAAGTCTTTTATATGCCATGCCC	1	2	6	CD	2.0	.
chr7	42909865	42909887	chr7:42909865-42909887	0	AGGCACGCTCAGAAGGCTGGTCT	1	2	3	BB2	1.0	.
chr7	42911330	42911361	chr7:42911330-42911361	0	TGGCTAGTTAGCAAACTGTCCAAAGCAAGTGT	1	3	12	CCD1	-	.
chr7	42913039	42913065	chr7:42913039-42913065	0	TAAATTGTTCAGGCAGAAGACTAGTTT	1	2	7	AC3	1.0	.
chr7	42913968	42913988	chr7:42913968-42913988	0	AAGATAGTTTCAAACAAGCAC	1	2	1	AD3	-	pELS
chr7	42914984	42915011	chr7:42914984-42915011	0	GGGCAATTCGCTGAACATCAACTTGCTC	1	3	8	ACC2	-	.
chr7	42917506	42917526	chr7:42917506-42917526	1	AAACATACTTTAAACATGTTT	1	1	1	A2	-	.
chr7	42924752	42924775	chr7:42924752-42924775	1	AAGATAGTATTGTTGAGCTAGTTT	1	2	4	AD1	-	.
chr7	42924810	42924839	chr7:42924810-42924839	0	AAATAAGATTTAATTACACAGAACATGCTC	2	2	10	AD1	-	.
chr7	42924869	42924893	chr7:42924869-42924893	0	AGGCATGTACCTGCAGCACAAGTTT	1	2	5	DD2	1.0	.
chr7	42925371	42925390	chr7:42925371-42925390	3	AGACCTGCCTGGGCAAGACC	2	2	0	BD3	1.0	dELS,CTCF-bound
chr7	42927440	42927462	chr7:42927440-42927462	0	GGACAAGTTTACCAGACGGGCTT	1	2	3	BB1	-	.
chr7	42927938	42927969	chr7:42927938-42927969	0	AACCAAGTTTACAAGGCAATTGGAACATACTC	1	2	12	AD3	-	.
chr7	42928514	42928534	chr7:42928514-42928534	0	ACGCAAGTCTCAAACTGGCCT	1	2	1	BD3	3.0	.
chr7	42928864	42928888	chr7:42928864-42928888	0	AATCATGTCCTAAGGGAAGTTGCCC	1	2	5	AD2	-	dELS,CTCF-bound
chr7	42930451	42930470	chr7:42930451-42930470	0	TGTGTTGCCCAGGCTAGTCT	2	3	0	ACD1	-	.
chr7	42931106	42931133	chr7:42931106-42931133	0	AGACAAGTTGTTTAATTTGTACAAGCTG	1	3	8	CCD2	-	pELS
chr7	42931453	42931477	chr7:42931453-42931477	0	AATCTTGTTTAAAGTAAACATCCCC	1	2	5	AD3	-	.
chr7	42931505	42931531	chr7:42931505-42931531	0	AAAAAAGACCAAAACTCAAACTTGCCT	1	2	7	AD1	-	pELS,CTCF-bound
chr7	42933857	42933888	chr7:42933857-42933888	0	GAGCCTGTGTTGTTAATCACCGGGGCATGCTT	2	2	12	BD1	-	.
chr7	42942293	42942319	chr7:42942293-42942319	0	AAATTTGCTTCTCTGATAGCCTAGCTT	1	2	7	AD2	2.0	.
chr7	42942456	42942482	chr7:42942456-42942482	0	AAACTTGTACCTCATCCAAACTTTCCC	1	2	7	AD2	-	.
chr7	42945742	42945772	chr7:42945742-42945772	0	ACACATGTTTATTTAGTAGCTGGGCTTTCCT	1	2	11	AD3	-	.
chr7	42945830	42945851	chr7:42945830-42945851	0	AGGGAAGCTAGCAAGCTTGTCC	1	2	2	AC1	-	dELS
chr7	42947870	42947897	chr7:42947870-42947897	0	AAAAATGTCCAGTTTGCAAGGCCAGCTT	1	2	8	AB2	1.0	.
chr7	42948292	42948317	chr7:42948292-42948317	0	AAACCAGCTATAAAGAAAACAAGCCA	1	3	6	BCC1	-	.
chr7	42951818	42951839	chr7:42951818-42951839	0	AGATATGTTTTTGGAGTAGCCC	1	2	2	AA2	1.0	.
chr7	42953321	42953343	chr7:42953321-42953343	0	AAACATTTCTTAAAAGATTGTCT	1	2	3	AA2	1.0	.
chr7	42954318	42954340	chr7:42954318-42954340	0	TGGCTTGTTTTGATGACTTATCT	1	3	3	ACC1	-	.
chr7	42955658	42955679	chr7:42955658-42955679	0	GAACTATTTGTAAAACAAGTTT	1	2	2	AC1	1.0	.
chr7	42961318	42961340	chr7:42961318-42961340	0	TGACTTGTTCTGATGACTTATCT	1	3	3	ACC1	1.0	.
chr7	42962228	42962248	chr7:42962228-42962248	0	CAACAAGTTTTAGACACACCC	1	3	1	ABC2	-	.
chr7	42963175	42963205	chr7:42963175-42963205	0	AAACAAGCCATACAGAAAAGAAAACAAACTC	1	2	11	AC2	-	.
chr7	42965250	42965279	chr7:42965250-42965279	0	GAGCTAGCTCCTGGAGTGACAAGAATGTCT	1	1	10	A2	-	pELS
chr7	42965567	42965597	chr7:42965567-42965597	0	GAAATTGCTTCATGTGGGGTAAGAATTGCTT	1	2	11	AA2	1.0	.
chr7	42967147	42967170	chr7:42967147-42967170	0	GGACATCTCTAAACAGACATGCCC	1	1	4	A2	-	.
chr7	42967466	42967494	chr7:42967466-42967494	0	AAGAAAGCTCATAGGCACTAGAGAAGCTT	1	2	9	AA2	-	dELS
chr7	42969879	42969902	chr7:42969879-42969902	0	AAGGTAGTTTTTCCAGACTTCTCT	1	2	4	AA2	-	.
chr7	42971042	42971062	chr7:42971042-42971062	0	AAACCTGTTTCAGACATTTTT	2	2	1	AB3	-	.
chr7	42971422	42971449	chr7:42971422-42971449	0	TAGCAAGTCTGGCCTCTGAAACTTCTCT	1	2	8	AC2	1.0	.
chr7	42975520	42975545	chr7:42975520-42975545	0	GGATTTGTTCCCTGAGGAGCTAGCAT	1	2	6	AD3	1.0	.
chr7	42976147	42976174	chr7:42976147-42976174	0	CAGCAAGTCTCTAGGAAGTAACAAATTT	1	3	8	ACC1	-	.
chr7	42977038	42977064	chr7:42977038-42977064	0	GAACTTTTTCCAGTGTGGAGTTAGTCT	1	2	7	AA2	-	.
chr7	42980750	42980778	chr7:42980750-42980778	0	GAGTTTGCTTCTCTACTTCATGCAAGTCT	1	2	9	AD2	-	.
chr7	42983557	42983579	chr7:42983557-42983579	0	AAGCTTGCTGCATCAACAAACTC	1	3	3	ACC1	-	.
chr7	42984542	42984570	chr7:42984542-42984570	0	GGACTTCTCCTCTATAGCTAGGAAAGTCC	1	2	9	AA2	1.0	.
chr7	42984758	42984777	chr7:42984758-42984777	0	GAACAAACCTATGCTAGCTT	2	2	0	AD2	1.0	.
chr7	42986328	42986351	chr7:42986328-42986351	0	AGATAAGCCTGCAAAGGTAAGTCT	1	2	4	AA2	-	.
chr7	42988508	42988531	chr7:42988508-42988531	0	CAGCAAGTTTCCAGAAAGTAGCTC	1	2	4	AC2	-	.
chr7	42989082	42989114	chr7:42989082-42989114	0	GAGCTAATTCTACACCAGAAACAGAAAATGTCT	1	2	13	AA2	-	.
chr7	42990140	42990163	chr7:42990140-42990163	0	AGACATGTTTCAGTGAAATATTCC	2	2	4	AA1	1.0	.
chr7	42990737	42990763	chr7:42990737-42990763	0	AAAATAGCTAGGAGTGGTGGCATGTTT	1	3	7	ACC1	-	.
chr7	42997733	42997756	chr7:42997733-42997756	0	AGGCATGCTTGGTGGCTCATGCCT	1	2	4	DD1	1.0	.
chr7	42998694	42998726	chr7:42998694-42998726	0	ATTCAAGTTTGATATTGAGATGGAAGCAAGTCA	1	3	13	CDD2	-	.
chr7	42999547	42999573	chr7:42999547-42999573	0	TAGCTAGTTCTTCTAGAAAACTTGCTG	1	2	7	CC	1.0	.
chr7	42999918	42999939	chr7:42999918-42999939	0	TAGCTTGGCTTTTGACATGCCT	1	3	2	CCD2	-	.
chr7	43000347	43000371	chr7:43000347-43000371	0	AGACTTGCTGAACACAGGGTTGCCA	1	3	5	ACC2	-	.
chr7	43000423	43000442	chr7:43000423-43000442	0	AAGCATGCCTGTGCTTGCTC	4	1	0	D2	-	.
chr7	43003980	43004007	chr7:43003980-43004007	0	AAAGATGTCTCAAATGTTAGGCTTCTCT	1	2	8	AA2	-	.
chr7	43009060	43009082	chr7:43009060-43009082	0	GAGTTATTTTAGAGGGCAAGTCT	1	2	3	AA1	1.0	.
chr7	43010190	43010217	chr7:43010190-43010217	0	GAATTTGTCTGTCTTTAGAAGAATGCTT	1	2	8	AA2	1.0	.
chr7	43018597	43018628	chr7:43018597-43018628	0	AAACATTCTTAGTCATCTCTAAGAGCAAGGCT	1	2	12	AD2	1.0	dELS
chr7	43025263	43025288	chr7:43025263-43025288	0	AAACATGCCAATAATTGAAAATGCTT	1	2	6	AC2	2.0	.
chr7	43025936	43025961	chr7:43025936-43025961	0	TAGCTTGTCATCCCCTGAACATGCCA	1	3	6	CCC	-	.
chr7	43027949	43027977	chr7:43027949-43027977	0	AGACTACCTTAGGCTATTGAGAGTAGTTT	1	2	9	AA2	1.0	dELS
chr7	43030647	43030679	chr7:43030647-43030679	0	AGAAATGCTTGACACTTCAGGTTGAAGATGCTC	1	2	13	AA2	-	.
chr7	43030825	43030846	chr7:43030825-43030846	0	GGATTTGTCTCCAGGCTTCTCT	1	2	2	AA2	-	.
chr7	43032483	43032507	chr7:43032483-43032507	0	ACACTAGTTCAGAGGGAGCAAATTC	1	2	5	AD3	2.0	.
chr7	43035785	43035811	chr7:43035785-43035811	0	AAATTTCTTTGAAAGAAAAACATGTCC	2	2	7	AA1	-	.
chr7	43038357	43038384	chr7:43038357-43038384	0	GAGCCTGTCTGGCACATGGCACATGTTT	1	2	8	BD2	2.0	dELS
chr7	43038920	43038939	chr7:43038920-43038939	0	AAACTTATCCAAACAAGCAT	2	2	0	AD2	-	.
chr7	43043340	43043362	chr7:43043340-43043362	0	GGGCAATTCTTCTGGCCAAGCTT	1	2	3	AD2	-	.
chr7	43043532	43043555	chr7:43043532-43043555	0	AAGCAAGTTCAGAAAGATTTGTCA	1	2	4	AC1	-	.
chr7	43044899	43044918	chr7:43044899-43044918	0	AAAGATGCTTGAAAATGCTT	1	2	0	AA2	-	.
chr7	43046412	43046441	chr7:43046412-43046441	0	AGACCAGCCCCAACCAAAGGGGAATAGTCC	1	2	10	AB2	1.0	.
chr7	43056284	43056313	chr7:43056284-43056313	0	GAGCAAGCCTTGAAAAACGCAGACCTGCTG	1	2	10	BC1	-	.
chr7	43059551	43059574	chr7:43059551-43059574	0	AGGCTTGCTTAGGTAAACAAAGCA	1	3	4	ACD2	1.0	.
chr7	43064244	43064276	chr7:43064244-43064276	0	AAACAAATTTATAAGAAAAAAACAAACAACCCC	1	2	13	AA2	-	.
chr7	43072007	43072032	chr7:43072007-43072032	0	AAACCAGCTTATTAGAAAACATGTAT	2	2	6	BD3	-	.
chr7	43072548	43072569	chr7:43072548-43072569	0	GGACTAGCGTCCAGGAAAGTCT	1	2	2	AD2	-	.
chr7	43075550	43075577	chr7:43075550-43075577	0	TGGCAATCCCATGTACCTAAACATGTTA	1	3	8	ACC2	-	.
chr7	43078961	43078982	chr7:43078961-43078982	0	GAACTTAGCTAGGAGCATGCCT	2	2	2	AD1	-	.
chr7	43080320	43080351	chr7:43080320-43080351	0	ATACTAGTCCCCTCTGAGGGCTGAGCAACCCT	1	2	12	AD3	1.0	.
chr7	43082676	43082700	chr7:43082676-43082700	0	AGGCATGATTTAAGAAAACTTTCTT	1	2	5	AD2	1.0	.
chr7	43084508	43084539	chr7:43084508-43084539	0	TGATATGTTCTGCAATTACGCAAAACAAGTCT	1	2	12	AC3	-	.
chr7	43086595	43086622	chr7:43086595-43086622	0	AGACTTGATTAAACTAAAAAGCTTCTTC	1	2	8	AD2	1.0	.
chr7	43088003	43088025	chr7:43088003-43088025	0	AGACCAGCCTGGACAACATGCCG	1	3	3	BCC1	-	.
chr7	43089490	43089511	chr7:43089490-43089511	0	AGGTAAGCATGAGAGCTTGCCT	1	2	2	AD1	-	.
chr7	43089600	43089620	chr7:43089600-43089620	0	CAGCTTGCTTTAAGCATCTCA	2	3	1	ACC1	-	.
chr7	43090806	43090825	chr7:43090806-43090825	0	AGGCAAGTATGAACAAGTTG	3	2	0	CD	1.0	.
chr7	43092458	43092486	chr7:43092458-43092486	0	AAACATGCCACTTCTTTCTAAACTAATCT	1	2	9	AC2	-	.
chr7	43092615	43092637	chr7:43092615-43092637	0	GGGCTTGTTCTGTGAGCTATCAC	1	2	3	AD4	1.0	.
chr7	43095547	43095572	chr7:43095547-43095572	0	TAGCTTGTTCAGCTCAGAACTTCCCA	1	3	6	ACC1	1.0	.
chr7	43096047	43096077	chr7:43096047-43096077	0	AAAAAAGTCTCATAATGTTTTAAGAAAGTTT	1	2	11	AA2	1.0	.
chr7	43096147	43096172	chr7:43096147-43096172	0	AAGCTTGCTTTAAAGGAAAGATTTTT	2	2	6	AA1	-	.
chr7	43097541	43097560	chr7:43097541-43097560	0	AGGCTTGTTGAGACTTCTTT	2	2	0	AC2	1.0	.
chr7	43098196	43098224	chr7:43098196-43098224	0	AAATTAGCTCAGCATGGTGGTGCATGCCT	1	2	9	AD2	1.0	.
chr7	43099088	43099115	chr7:43099088-43099115	0	AAACTATTTTGGTTTCCAAGGCAATCTT	1	2	8	AA2	-	.
chr7	43099638	43099665	chr7:43099638-43099665	0	GAATTTGGCTCAAGGCCGGGGCTAGTTT	1	2	8	AD1	-	.
chr7	43099716	43099746	chr7:43099716-43099746	0	AGACAACTTTATCAGTGCCCGGGAATAGTCC	1	2	11	AA2	-	.
chr7	43100701	43100726	chr7:43100701-43100726	0	AATCTTGTCCTCTGTCAAATTTGCCC	1	2	6	AD2	-	.
chr7	43105668	43105687	chr7:43105668-43105687	0	AAACAAGACTGGAATAGCCT	2	2	0	AD2	1.0	.
chr7	43105735	43105759	chr7:43105735-43105759	0	GAAGTTGTCCTAGATGAGCCAGCTC	1	2	5	AB2	-	.
chr7	43107495	43107522	chr7:43107495-43107522	0	GGGCATGTTTGGCCTATCACGTATGTCT	2	2	8	AD1	1.0	.
chr7	43108238	43108263	chr7:43108238-43108263	0	GAAACTGCCCCTCCCAGGGCTAGCTA	1	3	6	ABC1	-	.
chr7	43108403	43108433	chr7:43108403-43108433	0	GGACAAGTACAGGACAACTAGAGACTACCTC	1	2	11	AD2	-	.
chr7	43108476	43108495	chr7:43108476-43108495	0	AGACTTGCTCAAACTGGCCT	3	1	0	B1	-	dELS,CTCF-bound
chr7	43108645	43108673	chr7:43108645-43108673	0	AAACTTCTCCCTTCATGAGAAGCATTTCC	1	2	9	AA2	-	dELS,CTCF-bound
chr7	43109325	43109350	chr7:43109325-43109350	0	AAACAAGCCAACAAATAAAAAAGTCA	1	3	6	ACC2	-	.
chr7	43115555	43115577	chr7:43115555-43115577	0	GGTGTTGCTCTCAAAACTTGCTA	1	3	3	ACD1	-	.
chr7	43115917	43115943	chr7:43115917-43115943	0	GAGCTTCTTCAGAACAAGGACATGTTT	1	1	7	A2	-	.
chr7	43116433	43116453	chr7:43116433-43116453	0	GGACACGTCTAGGGAATGTCT	1	2	1	AB2	-	.
chr7	43117217	43117248	chr7:43117217-43117248	0	AAGCATTTTTATTCTCACCACTGAGTATGTTT	1	2	12	AA2	-	.
chr7	43118946	43118969	chr7:43118946-43118969	0	GAATATGCTTCAAAAAGGTTGTCC	1	2	4	AA2	-	.
chr7	43120156	43120178	chr7:43120156-43120178	0	TACTTTGCCTACAGGGCTTGCCT	1	3	3	ACD1	-	.
chr7	43121165	43121184	chr7:43121165-43121184	0	TGGCTAGCTTGAGCTTGTCT	4	1	0	C1	1.0	.
chr7	43122377	43122400	chr7:43122377-43122400	0	GAGCTTCCTTCTTTAGGCAAGGTC	1	2	4	AD2	-	.
chr7	43125355	43125379	chr7:43125355-43125379	0	GGGCTTGGCACCTCCTGACTTGCTC	1	3	5	CCD2	-	.
chr7	43126665	43126689	chr7:43126665-43126689	0	GGGCAACCCTGAGTCCAGCAAGTCT	1	2	5	AC2	-	.
chr7	43127097	43127123	chr7:43127097-43127123	0	CGGCATGTCAAAAGCCGAGACAAGTCA	1	3	7	CCC	1.0	.
chr7	43127638	43127659	chr7:43127638-43127659	0	AAGCTTAATCCAGAGCAAGTCC	1	2	2	AD1	-	.
chr7	43127696	43127719	chr7:43127696-43127719	0	GAGCAAGCTGCAGAAGAAAAGTCT	1	2	4	AC2	-	.
chr7	43128294	43128318	chr7:43128294-43128318	0	TGACTTGCTTGTTAGGGGCTAATGC	1	3	5	ACD2	-	.
chr7	43129941	43129960	chr7:43129941-43129960	0	GAAAAAGTCTGTACATGTTC	3	2	0	AD2	-	.
chr7	43134041	43134060	chr7:43134041-43134060	0	TAACTTGTTCAAACTTACCT	2	2	0	AC2	-	.
chr7	43135553	43135573	chr7:43135553-43135573	0	GGAAATGCTCATGGCTTGTTT	1	2	1	AC2	-	.
chr7	43136263	43136286	chr7:43136263-43136286	0	AGGCATATCTCCTAGGGCTTATTT	1	2	4	AA2	-	.
chr7	43140828	43140849	chr7:43140828-43140849	0	GGGCTTGCTTTCTGGCTTCCCG	1	3	2	ACC1	1.0	dELS,CTCF-bound
chr7	43142305	43142326	chr7:43142305-43142326	0	AAACAAGTTCCCAAGATAATTC	1	2	2	AA1	-	.
chr7	43146719	43146738	chr7:43146719-43146738	0	AGGCTTCTTTGGGGATGCCC	1	2	0	AA2	-	.
chr7	43147534	43147554	chr7:43147534-43147554	0	TTGGATGTCCAGAACTTGCTT	1	3	1	ACD1	-	.
chr7	43150991	43151022	chr7:43150991-43151022	0	GGACAGGCCTCCAGCTAACTCCGGGCTTGCAC	1	2	12	BD2	-	.
chr7	43152827	43152848	chr7:43152827-43152848	0	AGAGAAGCCTCCAGACTTCTTC	1	2	2	AA2	-	.
chr7	43153114	43153138	chr7:43153114-43153138	0	TGGCTTGTTTCCTGTTGACTTCCTT	1	3	5	ACC1	-	.
chr7	43154272	43154301	chr7:43154272-43154301	0	GAGCATGTTCCATTTACAAGGAAGATGTAC	2	2	10	AD1	-	.
chr7	43166580	43166606	chr7:43166580-43166606	0	AAGCTTTTCTTTACTAAAAAGATGTTT	1	2	7	AA2	2.0	.
chr7	43167588	43167607	chr7:43167588-43167607	0	TGGCATGCTGGGGCAGGTTT	4	3	0	BCC1	-	.
chr7	43170376	43170401	chr7:43170376-43170401	0	AAAATTGTTTTCCACGAAACAGGTCC	1	2	6	AB3	1.0	.
chr7	43173476	43173501	chr7:43173476-43173501	0	GGACTGGTCTCATGGAAGACAATTTT	1	2	6	AB2	-	.
chr7	43174523	43174544	chr7:43174523-43174544	0	GAATAATTCTCTGGACTAGCCC	1	2	2	AA1	-	.
chr7	43177069	43177100	chr7:43177069-43177100	0	AAAATTGCCTGAAATTGTAGGCAAACATTTTT	1	2	12	AA2	-	.
chr7	43185243	43185264	chr7:43185243-43185264	0	CCCCATGCCCCAGAGCTTGCTC	2	3	2	CDD2	1.0	.
chr7	43187688	43187718	chr7:43187688-43187718	0	GGATTTCTTTCCAACTCCTTCAAGCTTGCCT	1	2	11	AA1	-	.
chr7	43188123	43188149	chr7:43188123-43188149	0	GAGGATGTCTCTTCAAAGGGATTGTTT	1	2	7	AA2	-	.
chr7	43189092	43189111	chr7:43189092-43189111	0	GTGTTTGCCCAAGCTTGTTT	3	2	0	AD4	1.0	.
chr7	43194017	43194042	chr7:43194017-43194042	0	AAACATGTTTGGAATTTGGCATCTTA	1	3	6	ACC1	1.0	pELS
chr7	43194138	43194167	chr7:43194138-43194167	0	AGGCGTGTCCCATATGGCCTGAACTGGTTT	1	2	10	BB2	2.0	pELS
chr7	43194417	43194449	chr7:43194417-43194449	0	AAGCTAGTGTTACAGCTCTTTTAGAATTTGTCT	1	2	13	AD2	1.0	.
chr7	43195403	43195433	chr7:43195403-43195433	0	GGGCAAGGCTGGCTGCCTCAGGAAGTTGCCC	1	2	11	AD2	2.0	pELS,CTCF-bound
chr7	43196734	43196755	chr7:43196734-43196755	0	CAGCAAGTTTTTAAGTAAGTTT	1	2	2	AC2	-	.
chr7	43200916	43200940	chr7:43200916-43200940	0	AAGGAAGCTTCACAAGGACATGATC	1	2	5	AD3	-	.
chr7	43201111	43201131	chr7:43201111-43201131	0	AGACTTGCTCTAGGCTGGACT	1	2	1	BD4	-	.
chr7	43201384	43201409	chr7:43201384-43201409	0	GTGCATGTTCATGGGGAAGCATGCTG	1	2	6	CD	-	.
chr7	43202157	43202185	chr7:43202157-43202185	0	TAACTTGCTGAAGGATACCTAGCTAGTCA	1	4	9	CCCC	1.0	.
chr7	43204040	43204063	chr7:43204040-43204063	0	AAGAATGCTGATTGTGACTAGTTC	1	3	4	ACC1	-	.
chr7	43206909	43206941	chr7:43206909-43206941	0	AGACTTGCTAAATATATAATTCTAGGATAGCCG	1	3	13	ACC2	1.0	.
chr7	43207171	43207199	chr7:43207171-43207199	0	AGACTAGCTGGGATTACAGGTGCATGCCA	1	3	9	CCD2	-	.
chr7	43207786	43207816	chr7:43207786-43207816	0	TGGCTTGTCATCTCGTGCAGGAGCCATGCTT	1	3	11	CCD2	-	.
chr7	43208697	43208721	chr7:43208697-43208721	0	GGACATGCTCCTCTTAGGCAATTCT	2	1	5	A1	1.0	.
chr7	43212863	43212894	chr7:43212863-43212894	0	TGGCTAGTTGGTTTGACAAAGAGGACTGGCTT	1	3	12	BCC1	-	.
chr7	43214830	43214856	chr7:43214830-43214856	0	GGGCATGTTCTGACCTTGCACTTCTCC	2	2	7	AD1	-	.
chr7	43218686	43218714	chr7:43218686-43218714	0	AACAAAGCCCAAGGGAAAAGAGCATGTCA	1	3	9	ACD1	-	.
chr7	43219081	43219104	chr7:43219081-43219104	0	AAACTAGCCTTCCCACTCTAGCCT	1	2	4	DD1	-	.
chr7	43219293	43219320	chr7:43219293-43219320	0	GGGCTTTCCTACTGGACAAGAAATGTTT	1	2	8	AA2	1.0	.
chr7	43232401	43232431	chr7:43232401-43232431	0	AGGCTGGCTGTGCAACTGCATTAGCTTGCTT	1	3	11	BCC2	2.0	.
chr7	43236102	43236125	chr7:43236102-43236125	0	AAATATGTTTATATGCACTAGTCC	1	2	4	AD2	1.0	.
chr7	43239287	43239307	chr7:43239287-43239307	0	AAGCAAGTTTTAAAAATCCCC	2	2	1	AA1	-	.
chr7	43242487	43242510	chr7:43242487-43242510	0	AGGCTAGACTTTTAAGGGAAGCTT	1	2	4	AD2	-	.
chr7	43246913	43246942	chr7:43246913-43246942	0	TGGCTAGACCCCTGCATCCCCAACTAGCTT	1	3	10	CCD2	-	.
chr7	43247422	43247442	chr7:43247422-43247442	0	AGGATAGCTTGAGACCAGTCT	1	2	1	AB2	-	.
chr7	43249202	43249232	chr7:43249202-43249232	0	TAACATTTTCCCAGCAGGAAGCAGCAAGCTC	1	3	11	ACC2	-	PLS,CTCF-bound
chr7	43249606	43249632	chr7:43249606-43249632	0	AGGCTTGGTTTAAACTAGGGCATGCAC	1	2	7	DD2	-	pELS
chr7	43250665	43250687	chr7:43250665-43250687	0	GAACTTGCGTAAAAAAATAGCCC	1	2	3	AD2	1.0	.
chr7	43253992	43254011	chr7:43253992-43254011	0	GGGCTTGCTTAAAGCTGCCC	3	2	0	AB1	-	.
chr7	43256007	43256026	chr7:43256007-43256026	0	AAACAAGCTAAAGTTTGTCA	2	3	0	ACC2	-	.
chr7	43261085	43261113	chr7:43261085-43261113	0	GAACAAGTTCTTGGGCTCTGCACTAGGTT	1	2	9	DD1	-	.
chr7	43261239	43261271	chr7:43261239-43261271	0	AAAGTAGTTTGTCTTGATGTAAAGAAATTGCCT	1	2	13	AA2	1.0	.
chr7	43261342	43261374	chr7:43261342-43261374	0	AAGCATGTTCTTTGAAGAGGGCAGAACCTTTTT	2	2	13	AB1	1.0	DNase-H3K4me3,CTCF-bound
chr7	43262443	43262463	chr7:43262443-43262463	0	GGATAAGTCCTGGGCTTTCCC	1	2	1	AA2	-	.
chr7	43263319	43263339	chr7:43263319-43263339	0	GAACAAGCCATGGAATTGCTA	1	3	1	ACC2	-	.
chr7	43265068	43265100	chr7:43265068-43265100	0	GCACTAGCTTCTATCATGGAAACAAACAACCCT	1	2	13	AD3	-	.
chr7	43268457	43268478	chr7:43268457-43268478	0	GGCAATGTCTGGAGACATGTTT	1	2	2	AD4	1.0	.
chr7	43276780	43276807	chr7:43276780-43276807	0	GAGCAAGTTCTTTATTTGGCACATGCTC	1	1	8	D2	-	.
chr7	43279221	43279249	chr7:43279221-43279249	0	GAATAAGTTTTATTTTTATGAACTAATTT	1	2	9	AA2	-	.
chr7	43280497	43280519	chr7:43280497-43280519	0	AGACAAGTTTTGCCAGCTTGTCT	1	1	3	C2	1.0	.
chr7	43281397	43281424	chr7:43281397-43281424	0	GAATTAGCCCTGATTTTCAAACAACTTT	1	2	8	AA2	1.0	.
chr7	43281758	43281777	chr7:43281758-43281777	0	TATGTTGCCCAGGCTAGTCT	2	3	0	ACD1	-	.
chr7	43282420	43282450	chr7:43282420-43282450	0	AAAGTCGTTTCCAGCCCCTATGGGCATGTTT	2	2	11	AB1	-	.
chr7	43283382	43283405	chr7:43283382-43283405	0	AAACCAGCTCTTAAAGACATTTTC	2	2	4	AB3	-	.
chr7	43285084	43285113	chr7:43285084-43285113	0	GGACCAGCTCTTTTTAAAAAGAGCAAGTCT	1	1	10	B1	-	.
chr7	43285866	43285898	chr7:43285866-43285898	0	AAGCTAACTCTTTTTAATCCCAGGAAAATGCTT	1	2	13	AA2	1.0	.
chr7	43286063	43286092	chr7:43286063-43286092	0	AGCCATGTCCAAGATGGAAAGGACAAGCCA	1	2	10	CD	-	.
chr7	43286355	43286381	chr7:43286355-43286381	0	AGCCTTCCTTGATTTTGAGGCTAGCTT	1	2	7	AD1	-	.
chr7	43287972	43287999	chr7:43287972-43287999	0	GAACTTGTTTTTGGAGGTGGGCTTGAGA	1	3	8	CDD3	1.0	.
chr7	43291449	43291470	chr7:43291449-43291470	0	GAACGTTCCTGTGAGCATGTCC	2	2	2	AB1	1.0	.
chr7	43293451	43293474	chr7:43293451-43293474	0	AGACAAGGTCAAAGGGAGTAGCCT	1	2	4	AD2	1.0	.
chr7	43294252	43294273	chr7:43294252-43294273	0	TGGCATGTCCACTAACTGGCTT	2	3	2	BCC1	-	dELS
chr7	43295567	43295594	chr7:43295567-43295594	0	AGACTTTCCCTAGAATGAAGACAAGACC	1	2	8	AD2	1.0	dELS
chr7	43297894	43297919	chr7:43297894-43297919	0	AGACCTGTCTCTAGAAAAACATTTTT	2	2	6	AB3	-	.
chr7	43299359	43299379	chr7:43299359-43299379	0	AGACAAGCTTAGGAGATGGTC	2	2	1	AD1	-	.
chr7	43302217	43302237	chr7:43302217-43302237	0	CAACAAGCCTGAGGCTCCCTC	1	3	1	ABC2	-	dELS,CTCF-bound
chr7	43302782	43302811	chr7:43302782-43302811	0	AAACTTTTCCACTTTCAATCAGGCTAGTGC	1	2	10	AD2	-	.
chr7	43306631	43306658	chr7:43306631-43306658	0	AGTCATTTTCTCTATTATAGACATGCCT	2	2	8	AD1	-	dELS
chr7	43312561	43312591	chr7:43312561-43312591	0	AGGCATGGTGTTGGAGAAAGTTGACTTGCCT	1	3	11	CCD2	-	.
chr7	43313479	43313507	chr7:43313479-43313507	0	AGGCATGTGCCACCACGCCTGGCTAGTTT	1	2	9	CD	-	.
chr7	43314116	43314148	chr7:43314116-43314148	0	GATCTAGTTTTGAGTCAACTCAAGGGCATCTTC	1	2	13	AD3	1.0	.
chr7	43317154	43317183	chr7:43317154-43317183	0	AAGCATGGCCTTGAGAAATGGAGCTTTTCT	1	2	10	AD2	-	dELS
chr7	43318242	43318274	chr7:43318242-43318274	0	AGGCAAATTTCTACCTGGGTGTGAAACTTGTTA	1	2	13	AC2	1.0	.
chr7	43323693	43323712	chr7:43323693-43323712	0	AAGCATATTCAAACTTGGTC	3	2	0	AD2	1.0	.
chr7	43327002	43327026	chr7:43327002-43327026	0	GGGCATGTTTTCACCAGGACTGCTC	2	2	5	AB1	1.0	.
chr7	43328263	43328290	chr7:43328263-43328290	0	AGTCTAGCCTGAGCTATGGAGCAAGACC	1	2	8	DD3	-	.
chr7	43328355	43328378	chr7:43328355-43328378	0	AGGCAACTTCAGGGAAACATATCC	1	2	4	AA2	1.0	.
chr7	43329927	43329954	chr7:43329927-43329954	0	AAGCATGCCATGTTATTCTGATATGCCT	1	3	8	ACC2	1.0	.
chr7	43330272	43330291	chr7:43330272-43330291	0	GGAGAAGCCCTGGCTAGCTG	3	3	0	ACC1	1.0	.
chr7	43330801	43330826	chr7:43330801-43330826	0	GAAAAAGCTCAGGCGTGAACATGCTG	1	2	6	AC2	-	.
chr7	43344453	43344482	chr7:43344453-43344482	0	ACTCTTGCTCCTTTGAAGGTAAGCTAGCTT	1	2	10	DD4	-	.
chr7	43345338	43345357	chr7:43345338-43345357	0	AAACAAGCCAGAACCAGTCT	3	2	0	BC2	-	.
chr7	43345949	43345968	chr7:43345949-43345968	1	AAACATGCCTGTGCAAGTAT	3	2	0	DD1	-	.
chr7	43352101	43352127	chr7:43352101-43352127	0	AAACAACCCCAAATCCTGGGCTTATCT	1	2	7	AA2	-	.
chr7	43353926	43353949	chr7:43353926-43353949	0	CACCATGCCGTGGAAAGCTTGTTC	1	3	4	CCD1	1.0	.
chr7	43355462	43355483	chr7:43355462-43355483	0	AGGCTTTTTTTTAAATTTGTTC	1	2	2	AA2	1.0	.
chr7	43361274	43361302	chr7:43361274-43361302	0	AGACATGTGCAATCACAGTGAAGAAGCCT	1	2	9	AD2	1.0	.
chr7	43362584	43362611	chr7:43362584-43362611	0	AGGGTACCCCTTAAAACCAGACATGTCC	2	2	8	AA1	1.0	.
chr7	43364172	43364191	chr7:43364172-43364191	0	GAACAAGCTGTCACATGCTC	3	3	0	CCD2	1.0	.
chr7	43364604	43364634	chr7:43364604-43364634	0	GGCCATGCCTTGAAGACAGACAGGCAAGGCC	1	2	11	DD3	1.0	.
chr7	43365893	43365915	chr7:43365893-43365915	0	AGACAAGTCTGGCCAACATGGCA	1	3	3	CCD1	-	.
chr7	43366122	43366141	chr7:43366122-43366141	0	GAACAAATTTAAACTATCTT	1	2	0	AA2	1.0	.
chr7	43367126	43367147	chr7:43367126-43367147	0	AGCCATGTTCTTAAACTTGCCT	2	1	2	D1	-	.
chr7	43368354	43368385	chr7:43368354-43368385	0	GATCAAGCCTTTTATTTCTTGTAAGCAAATTT	1	2	12	AD3	-	.
chr7	43368505	43368530	chr7:43368505-43368530	0	GGGCAAGGCATCAGGTGGACTTGCCC	1	2	6	CD	-	.
chr7	43375589	43375610	chr7:43375589-43375610	0	ACACTTGTTTTTAAAAAAGCTC	1	2	2	AD2	-	.
chr7	43375911	43375941	chr7:43375911-43375941	0	AAAAAAGCTCTTTAAAAATCAAGACTTGCCA	1	2	11	AC2	1.0	.
chr7	43376374	43376403	chr7:43376374-43376403	0	TAGCAAGTCTCCCTGGGATGGGGGTAGCCA	1	3	10	ACC2	1.0	.
chr7	43377706	43377727	chr7:43377706-43377727	0	AATGAAGTCCCCAGGCATGTTG	1	3	2	ACD1	-	dELS
chr7	43377803	43377830	chr7:43377803-43377830	0	AGGGAAGTCTGATCCTGGGGACTTTCTT	1	2	8	AA2	1.0	dELS
chr7	43378136	43378159	chr7:43378136-43378159	0	AAGCTTGCTTGCTTAAAATTGTCA	1	2	4	AC1	-	.
chr7	43384492	43384519	chr7:43384492-43384519	0	TGGCATGTCCATAGGAAAAAAGATGTTA	1	3	8	ACC2	1.0	DNase-H3K4me3
chr7	43388643	43388665	chr7:43388643-43388665	0	TGTTTTGTTTTTGAGACTAGCCC	1	3	3	ACD1	-	.
chr7	43390965	43390996	chr7:43390965-43390996	0	AAACAAGTTTTATTGGGGGTCTGAAAAAACTC	1	2	12	AA1	-	.
chr7	43391010	43391040	chr7:43391010-43391040	0	AAACAAGTTTATTGGGGTCTAAAGGAACTCC	1	2	11	AA1	-	.
chr7	43392230	43392252	chr7:43392230-43392252	0	AAACAAACCTTGTCAGCATGTTT	1	2	3	AC2	1.0	.
chr7	43393257	43393285	chr7:43393257-43393285	0	GAGCTTGTCAGCCCTGAGAAGACCAGCCA	1	3	9	BCC2	-	dELS
chr7	43393395	43393423	chr7:43393395-43393423	0	TAGCATATTTCTCAACGTCAAACATGCTT	1	2	9	AC1	-	.
chr7	43393478	43393505	chr7:43393478-43393505	0	AAACATTTTTACTTCCTGGAAAATGTTT	1	2	8	AA2	-	.
chr7	43394005	43394029	chr7:43394005-43394029	0	AGACAAATTTGGGGTGGACATTTTT	1	2	5	AA2	2.0	.
chr7	43395684	43395712	chr7:43395684-43395712	0	AGATTTGTCTACAAGCAGCAGCCAAGCTC	1	2	9	AD2	-	dELS,CTCF-bound
chr7	43399147	43399179	chr7:43399147-43399179	0	AGTCTAGTCTCCAGGCAAGAAGGGGGTTTGTTT	1	2	13	AD2	-	.
chr7	43399826	43399856	chr7:43399826-43399856	0	GAGCAAGCTTGGAATGGTCATGGACATATAA	1	3	11	ACD2	-	.
chr7	43401654	43401674	chr7:43401654-43401674	0	ATGCTAATCTCAGACTTGTCT	1	2	1	AD1	-	.
chr7	43404545	43404574	chr7:43404545-43404574	0	AGACATGTTGGTGCAGATGTGGACAAGTTG	1	2	10	CC	-	.
chr7	43405435	43405455	chr7:43405435-43405455	0	GAGGAAGCCAGGAGCAAGCTT	1	2	1	AC1	1.0	.
chr7	43408982	43409005	chr7:43408982-43409005	0	GAACTTGCTTTGGAGAGGATTTCT	2	2	4	AA1	1.0	.
chr7	43409204	43409225	chr7:43409204-43409225	0	AGACTTGTACTTAAACTTCCTC	1	2	2	AD2	1.0	.
chr7	43410925	43410955	chr7:43410925-43410955	0	AAATTTGTTTATTTTGTGAAAGAACTAGCTC	1	1	11	A1	1.0	.
chr7	43413295	43413327	chr7:43413295-43413327	0	GGGGTTGTTTGTTTTTTTCTTGTAAATTTGTTT	1	2	13	AA2	-	.
chr7	43416576	43416599	chr7:43416576-43416599	0	TGCTTTGTTTACCTAAGCAAGCCT	1	3	4	ACD1	-	.
chr7	43417246	43417268	chr7:43417246-43417268	0	CACCATGTTGGCCAGGCTTGTCT	1	3	3	CCD1	-	.
chr7	43418372	43418401	chr7:43418372-43418401	0	AAGTTTGTTTTCACCAAATCAAGGAAGTTT	1	2	10	AA2	-	.
chr7	43419703	43419725	chr7:43419703-43419725	0	GAACTTTTTTGTTAGAAATGCTT	1	2	3	AA2	1.0	.
chr7	43421491	43421520	chr7:43421491-43421520	0	GAGCAAGCCACAGAGTGGGTAAAGATGTTG	1	3	10	ACC2	-	.
chr7	43421889	43421908	chr7:43421889-43421908	0	GAGGAAGCCTGGACCAGCCT	1	2	0	AB2	-	.
chr7	43430991	43431019	chr7:43430991-43431019	0	AGGCTGGTCTCCAACTTCTGAGCATTCCT	1	2	9	AB2	-	.
chr7	43431225	43431249	chr7:43431225-43431249	0	GAACTTGTTGAAATATCACAAGCTC	1	3	5	CCD2	-	.
chr7	43434820	43434852	chr7:43434820-43434852	0	AAGCTAGCTTCAGTGTCCCATGTAGGCTACTGT	1	2	13	AD4	-	.
chr7	43437122	43437145	chr7:43437122-43437145	0	GAGCATCCCCCTCTAGACATTTTC	1	2	4	AA2	1.0	.
chr7	43437743	43437770	chr7:43437743-43437770	0	TGGCATTCTTTCTCTTTAAAGCATGCTG	1	3	8	ACC2	-	.
chr7	43438412	43438437	chr7:43438412-43438437	0	AAAGAAGCCCTCAATGGGGCATTTTT	1	2	6	AA2	-	.
chr7	43440887	43440911	chr7:43440887-43440911	0	GGGCTTGTTGGGATATAGGTTGTCT	1	3	5	ACC2	-	.
chr7	43442420	43442439	chr7:43442420-43442439	0	GGACTTCCCTGGGCTTGCCT	2	1	0	A2	-	.
chr7	43443007	43443033	chr7:43443007-43443033	0	AGACTAGCCAGTTGCTGAAGAATGTCA	1	3	7	ACC2	1.0	.
chr7	43446299	43446324	chr7:43446299-43446324	0	AAAGATGTTCTTTCTTAGTCATGCCT	1	2	6	AD2	2.0	.
chr7	43446878	43446900	chr7:43446878-43446900	0	AAGGATGTTTCGAGGACTTCCTT	1	2	3	AA2	-	.
chr7	43451187	43451211	chr7:43451187-43451211	0	GAGCATTTCTCTGTTAGACTTGACT	1	2	5	AD2	1.0	dELS
chr7	43451325	43451352	chr7:43451325-43451352	0	AAGCATCTCCATATGTTAAAACAACTTC	1	2	8	AA2	-	.
chr7	43452031	43452057	chr7:43452031-43452057	0	GAACATCTTTTATATGTGGACTAATTT	1	2	7	AA2	-	.
chr7	43452234	43452263	chr7:43452234-43452263	0	TAACATGTTATCTCCAGGAAAGGGATGCTT	1	3	10	ACC2	-	.
chr7	43453919	43453940	chr7:43453919-43453940	0	AAGCAACCCAGAAAACATGTTC	1	2	2	AC1	2.0	.
chr7	43457026	43457047	chr7:43457026-43457047	0	AGAAATGTTTACAAGCATTTTT	1	2	2	AA2	-	.
chr7	43458487	43458519	chr7:43458487-43458519	0	GAACATGCTGGGAGAGGCAGCTGGACCTTGCTG	1	3	13	CCD2	-	dELS,CTCF-bound
chr7	43458970	43459002	chr7:43458970-43459002	0	AAGCTTGTGTGGTAGGTCGCAGTGACCATGTTC	1	2	13	DD2	1.0	.
chr7	43459734	43459756	chr7:43459734-43459756	0	CACCATGTTGGCCAGGCTTGTCT	1	3	3	CCD1	-	.
chr7	43460368	43460392	chr7:43460368-43460392	0	CAACTTGTTTTCCATAAGCTTTTCT	1	2	5	AC2	-	.
chr7	43462820	43462841	chr7:43462820-43462841	0	CAACAAGCTCCCCAACAAATTC	1	3	2	ACC1	-	dELS
chr7	43463536	43463568	chr7:43463536-43463568	0	AAGCATTTCTTTCCTGACATTCAAGACAATTCT	1	2	13	AA2	-	.
chr7	43464765	43464791	chr7:43464765-43464791	0	AGGTATGCTAACTAAACTGACTAGTTT	1	3	7	ACC1	1.0	.
chr7	43465463	43465482	chr7:43465463-43465482	1	AGGCTTGCCCAAGCTCATTC	3	2	0	AB4	-	.
chr7	43465566	43465594	chr7:43465566-43465594	1	TGACATGTTCTATTGGTTGAAACAAGGCA	1	3	9	CCD1	1.0	.
chr7	43469018	43469045	chr7:43469018-43469045	0	GGACTTGGTGAATTTCATCAACATGTTC	1	3	8	CCD2	3.0	.
chr7	43470712	43470742	chr7:43470712-43470742	0	AAACTAGCTGTGTGCCTACACACACATGCTC	1	2	11	CD	-	.
chr7	43470941	43470972	chr7:43470941-43470972	0	GGACTAGTCCATCTCAGTCTAAATACATGACC	1	2	12	DD1	-	.
chr7	43471870	43471899	chr7:43471870-43471899	0	AAGCATGTCTTTTTTTCAGAAAGTATATTT	2	2	10	AA1	2.0	.
chr7	43472009	43472036	chr7:43472009-43472036	0	GAAAAAGCCGCAAACAGAAAACAAGCTG	1	3	8	ACC1	2.0	.
chr7	43473748	43473770	chr7:43473748-43473770	0	TGACAAGCTTAAAAGGCAACTGT	1	3	3	ACD2	-	.
chr7	43475762	43475781	chr7:43475762-43475781	0	CATGTTGCCCAGGCTAGTCT	2	3	0	ACD1	-	.
chr7	43476363	43476385	chr7:43476363-43476385	0	AAAATTCTTTAATAGACATGTTC	2	2	3	AA1	-	.
chr7	43479031	43479056	chr7:43479031-43479056	0	GGACCAGTTTTATGGAAGGCAATTTT	1	2	6	AB3	-	.
chr7	43479076	43479100	chr7:43479076-43479100	0	GGGATAGTTTTAGGAAGACAAGCAC	1	2	5	AD3	-	.
chr7	43482446	43482471	chr7:43482446-43482471	0	AGACAATCCCTGCCTTAGAGAAGTTT	1	2	6	AA2	1.0	.
chr7	43483060	43483092	chr7:43483060-43483092	0	TGACTAGTTCGGTCTGAGCCAAGCAACAGGTTC	1	3	13	BCC1	1.0	.
chr7	43484309	43484330	chr7:43484309-43484330	0	AGGTTTGTCTTTAGGCAAGTTG	1	2	2	AC2	-	.
chr7	43485266	43485292	chr7:43485266-43485292	0	AGGAATCTTCATTCAGGAAGCTTGCTT	2	2	7	AA1	-	.
chr7	43487130	43487159	chr7:43487130-43487159	0	GAACTTGCTACATTTTTTTTTATCAAGTCT	1	3	10	CCD2	-	dELS
chr7	43487283	43487314	chr7:43487283-43487314	0	CAGCTTGTTTACCAGTTGCTGAAAACTATTTT	1	2	12	AC2	1.0	dELS
chr7	43487460	43487479	chr7:43487460-43487479	0	AGAGTTGTTGCAGCATGTCT	4	3	0	ACC1	-	dELS
chr7	43490056	43490076	chr7:43490056-43490076	0	AAACTTGGCTTGAGGATGCCT	1	2	1	AD2	-	.
chr7	43495009	43495038	chr7:43495009-43495038	0	AAGCAAAACTTCAGTGATCTAGGCAAGCTT	1	2	10	AD1	-	.
chr7	43496448	43496474	chr7:43496448-43496474	0	GAACTTGTTCTTCAGGAGGTCAAGCTT	1	1	7	D2	1.0	.
chr7	43496998	43497018	chr7:43496998-43497018	0	AGACAAGCTTGGGGTTTGTTT	1	1	1	A2	1.0	.
chr7	43500788	43500819	chr7:43500788-43500819	0	GGGCTAGGCCTGAAATCCTTCTGGAAAAGCTT	1	2	12	AD2	-	.
chr7	43501951	43501975	chr7:43501951-43501975	0	AGCCATGCCTGTTCTATGCTAGCTT	1	2	5	DD2	-	dELS
chr7	43504820	43504841	chr7:43504820-43504841	0	AAACTTCTTCAAAGGCCTGCCC	1	2	2	AB2	1.0	.
chr7	43506311	43506330	chr7:43506311-43506330	0	AGAAAAGTTTAGTCTAGTTC	2	2	0	AD2	-	.
chr7	43508081	43508105	chr7:43508081-43508105	0	GAAAGAGCTCCAGCGAAACAAGCTC	1	2	5	AB4	-	.
chr7	43508502	43508530	chr7:43508502-43508530	0	AAACCACCTCAACCATGAAGGGCAAGCCC	1	2	9	AB1	-	dELS
chr7	43510500	43510532	chr7:43510500-43510532	0	GAGCAAGGTCTCATGCCTCAAAGAGACTAGTGT	1	2	13	DD2	-	.
chr7	43510803	43510828	chr7:43510803-43510828	0	AGAAAACCTTGGTGTCAAGCATGTTT	2	2	6	AA1	-	.
chr7	43511191	43511217	chr7:43511191-43511217	0	GGACTTGGCCCCGCACTAAGCATGCTG	1	2	7	CD	-	dELS,CTCF-bound
chr7	43512233	43512261	chr7:43512233-43512261	1	GACATTGTCCCTTGACACAGGACAAGCCA	1	3	9	ACD1	-	.
chr7	43517445	43517468	chr7:43517445-43517468	0	AGGGAAGCTCTTTTGTGCATGTTT	1	2	4	AD2	-	.
chr7	43518556	43518578	chr7:43518556-43518578	0	AAACAAGGTCAAAAGACAAGCTT	1	1	3	D2	1.0	.
chr7	43518908	43518929	chr7:43518908-43518929	0	AAACATGCATGAAAGCAATTTT	1	2	2	AD2	1.0	.
chr7	43519176	43519202	chr7:43519176-43519202	0	AAACTTGCCCAATACAAGAGCTAGTAA	1	2	7	CD	2.0	.
chr7	43519249	43519281	chr7:43519249-43519281	0	AGACTTTTTTTTTTTTTAGACAGAGTCTTGCTC	1	2	13	AD2	-	.
chr7	43522741	43522762	chr7:43522741-43522762	1	AGACTAGCCTGTGGCCAAACCC	1	2	2	AD1	-	pELS,CTCF-bound
chr7	43526800	43526832	chr7:43526800-43526832	0	AGACTACCCTGGGCAACATAGCAAGACCTGTCT	1	2	13	AB2	1.0	.
chr7	43528245	43528277	chr7:43528245-43528277	0	AATCATGCTTTAGAGGTCAATGAAAGCATCTTT	1	2	13	AD3	1.0	.
chr7	43530903	43530926	chr7:43530903-43530926	0	AAAAATGCCAAAACAAGCATGTCA	1	3	4	ACC1	1.0	.
chr7	43531207	43531228	chr7:43531207-43531228	0	AGGCTAATTCTTAGGCTTACCT	1	2	2	AA2	-	.
chr7	43531899	43531921	chr7:43531899-43531921	0	AAACTTCCTCCATGATCTTGTCC	1	2	3	AD2	-	dELS,CTCF-bound
chr7	43534387	43534410	chr7:43534387-43534410	0	AAACATGTTCCCCAACAGTAGTTC	2	2	4	AD1	-	dELS,CTCF-bound
chr7	43536080	43536111	chr7:43536080-43536111	0	GAGCATGCTTTCCACACCAAGGAGACTTGGAC	1	2	12	DD4	-	dELS,CTCF-bound
chr7	43536280	43536307	chr7:43536280-43536307	0	GAATATGTCTTACGGTGATGGCATGTCA	1	3	8	ACC1	-	dELS
chr7	43537797	43537816	chr7:43537797-43537816	0	AAAAAAGCTATGGCTTGTTT	3	3	0	ACC1	3.0	.
chr7	43539099	43539127	chr7:43539099-43539127	0	GAACTATCCTTATCTAATTGAACATCCTT	1	2	9	AA2	-	.
chr7	43539359	43539382	chr7:43539359-43539382	0	GAACATGTCTTTAAAAATATGTAT	2	2	4	AD1	1.0	.
chr7	43543393	43543415	chr7:43543393-43543415	0	AAACATGCCTCTGAAGAATGCTG	1	2	3	AC1	-	.
chr7	43546631	43546653	chr7:43546631-43546653	0	AAACAAACTTTAAAAGGTAGTCC	1	2	3	AA2	-	.
chr7	43549537	43549566	chr7:43549537-43549566	0	GAACATATTTTGATTTTTTAAAAAATGTCT	1	2	10	AA2	-	.
chr7	43549633	43549656	chr7:43549633-43549656	0	AAGCATGTCCTAACAAACAGGCAT	2	2	4	BD4	-	.
chr7	43549921	43549952	chr7:43549921-43549952	0	CATTATGCCTCTTGAGTATAGGAAACTTGTTT	1	3	12	ACD1	-	.
chr7	43550071	43550090	chr7:43550071-43550090	0	AGACTAGCCTGGGCAACATA	2	3	0	ACD2	-	.
chr7	43550155	43550181	chr7:43550155-43550181	0	GGGCTTGTCTGTGGTCCCAGCTACTCA	1	3	7	ACC1	1.0	.
chr7	43551347	43551371	chr7:43551347-43551371	0	AGACAAATTTCCACCCAGCTAGCTC	1	2	5	AC2	-	.
chr7	43553171	43553200	chr7:43553171-43553200	0	AGGCCACTTCCCTACCCACAAAACAAGTTC	1	2	10	AB1	1.0	.
chr7	43556162	43556184	chr7:43556162-43556184	0	CAAGTTGCCTAGAGAACATGCCA	1	3	3	ACC1	1.0	.
chr7	43558369	43558401	chr7:43558369-43558401	0	GAACATGTTTCACTGCAGATGTAAACTAAGCCC	2	2	13	AD1	2.0	dELS,CTCF-bound
chr7	43558927	43558956	chr7:43558927-43558956	0	GAGCAAGGCCTATCTGAAGAGAACAAGGCT	1	2	10	DD2	-	.
chr7	43560121	43560140	chr7:43560121-43560140	0	AAGCATGCTTGGGATTTTTC	2	2	0	AA1	-	dELS,CTCF-bound
chr7	43561320	43561342	chr7:43561320-43561342	0	AGACTTGTCTCCAGAGCACACTT	1	2	3	AB4	1.0	dELS
chr7	43562529	43562548	chr7:43562529-43562548	0	GAACTAGCCTAGACATACGG	3	3	0	ACD2	1.0	.
chr7	43562651	43562678	chr7:43562651-43562678	0	AGAGAAGTTTAGGAGGGGGAGCATCCCT	1	2	8	AA2	1.0	.
chr7	43562702	43562723	chr7:43562702-43562723	0	GGACAAACTTGTGCACATGTCC	1	2	2	AD2	-	.
chr7	43563668	43563690	chr7:43563668-43563690	0	AGACAAGCCTGGCCAACATGGTG	1	3	3	CCD1	1.0	.
chr7	43566839	43566868	chr7:43566839-43566868	0	AGGTTTTCTCTATGTTGGTCAGGCTAGTCT	1	2	10	AA1	-	.
chr7	43569166	43569193	chr7:43569166-43569193	0	TAATTTGTTCAAATAATTGGGCAAGTTA	1	3	8	ACC1	-	.
chr7	43570854	43570873	chr7:43570854-43570873	0	AAGCATTTCTGGTCAAGCCT	3	2	0	AD2	-	dELS
chr7	43571605	43571626	chr7:43571605-43571626	0	TAGCTAGCCAGAAGACATGACC	2	3	2	CCD1	-	.
chr7	43572777	43572802	chr7:43572777-43572802	1	AAATTTGTCTCCCAATCAACAAGCTC	1	2	6	AC2	-	dELS,CTCF-bound
chr7	43573447	43573470	chr7:43573447-43573470	0	TTGTTTGTTTGCTAAAACAAGTCC	1	3	4	ACD1	1.0	.
chr7	43573802	43573830	chr7:43573802-43573830	0	AGACCAGCCTGACCAACATGGGGAAGCCC	1	2	9	AB2	-	.
chr7	43575192	43575219	chr7:43575192-43575219	0	AAACTATTCTGCTATGTTGAGCTATCTT	1	2	8	AA2	1.0	.
chr7	43577645	43577664	chr7:43577645-43577664	19	GGGCATGCTCAGGCAAGTCC	5	0	0	0	-	dELS
chr7	43579539	43579559	chr7:43579539-43579559	0	AGACTTGCTTGATGCAAGGTT	1	2	1	DD1	-	.
chr7	43584436	43584468	chr7:43584436-43584468	0	ATGCTTGTCAAGCGCATACCACTGGGCTTGCCA	1	3	13	CCD1	1.0	pELS,CTCF-bound
chr7	43586479	43586503	chr7:43586479-43586503	0	AAGCTTGACTGGTTAAGGCTTGTTA	1	2	5	CD	-	dELS
chr7	43588549	43588575	chr7:43588549-43588575	0	GAACTTCTTTACGTTTAAGACATGGCT	1	2	7	AD2	1.0	.
chr7	43591477	43591505	chr7:43591477-43591505	0	TTGCTTGCCCTTCACAGAAAAACTTGCTG	1	3	9	CCD1	-	dELS
chr7	43592018	43592047	chr7:43592018-43592047	0	AGTCATTTCTAATTTACCAGGAACATGTTT	2	2	10	AD1	-	dELS,CTCF-bound
chr7	43593457	43593487	chr7:43593457-43593487	0	AAACTACTTTCCATAGTGGCTGAACTAATTT	1	2	11	AA2	1.0	.
chr7	43596031	43596051	chr7:43596031-43596051	1	GAACTAGCACAAGACAATCCT	1	2	1	AD2	-	.
chr7	43598709	43598737	chr7:43598709-43598737	0	GGACATCTCTTCATTTATTAAGAAAGTTT	1	2	9	AA2	1.0	.
chr7	43601846	43601877	chr7:43601846-43601877	0	CAGCTAGGCTCATGGTATAGCTTGGCAAGTCT	1	3	12	CCD2	-	.
chr7	43606511	43606537	chr7:43606511-43606537	0	AAAGTAGTTTTTGTACAAAACTTTTTT	1	2	7	AA2	-	.
chr7	43608299	43608326	chr7:43608299-43608326	0	GAAGAAGCCTTTAAAGAAAAAGATGTTC	1	2	8	AA2	-	.
chr7	43609086	43609106	chr7:43609086-43609106	0	AAACAAGTCCAGGGATAATTC	1	2	1	AA1	-	.
chr7	43609673	43609692	chr7:43609673-43609692	0	GAACATGCCACAGCAACCCT	4	3	0	ACC1	-	.
chr7	43611205	43611232	chr7:43611205-43611232	0	AAGGTAGTTTCTTTTTAAATACTAGTTT	1	2	8	AD2	-	.
chr7	43611440	43611459	chr7:43611440-43611459	0	AAGCAAGTATGGACATGTGC	3	2	0	DD2	1.0	.
chr7	43615924	43615956	chr7:43615924-43615956	0	TAACATGCCCATGCACACACCCCAAGCAACCAC	1	3	13	ACD2	1.0	.
chr7	43619759	43619787	chr7:43619759-43619787	0	AGGCATCACCTTCATTAGGGGACTTGTCC	2	2	9	AD1	1.0	dELS
chr7	43622842	43622870	chr7:43622842-43622870	0	AGGCATGCACCATGACACTCGGCTAGCTT	1	2	9	CD	2.0	.
chr7	43624482	43624509	chr7:43624482-43624509	0	TAACATGTCTTAACTGTAAAACATGTAT	1	2	8	CD	-	.
chr7	43626490	43626509	chr7:43626490-43626509	0	TAGCATTCCTAAACAAGCTC	3	2	0	AC1	-	dELS
chr7	43628423	43628444	chr7:43628423-43628444	0	AGGGATTTTTGTGGACATGTTT	2	2	2	AA1	-	.
chr7	43629327	43629348	chr7:43629327-43629348	0	AAACTACTCCCAGAAGAAGCCT	1	2	2	AA2	-	.
chr7	43629385	43629414	chr7:43629385-43629414	0	CAAGTAGTCATCCAATCCATAAACATGTTT	1	3	10	ACC1	-	.
chr7	43633034	43633064	chr7:43633034-43633064	0	GCACTAGCCCCTGACAAGAGTCAGCTTGTCC	1	2	11	CD	-	dELS
chr7	43634092	43634111	chr7:43634092-43634111	0	AAGCATGTTCATGATTGCTC	3	2	0	AD1	-	.
chr7	43634294	43634314	chr7:43634294-43634314	0	GACCTTGTTTGAATCATGTTT	2	2	1	DD2	-	.
chr7	43634581	43634606	chr7:43634581-43634606	0	TCCCAAGCTCTCTGCTGGGCTAGCTC	1	3	6	CDD2	-	.
chr7	43636726	43636757	chr7:43636726-43636757	0	GGGAATGTTTGCAGGCAAGTGGAGGCTAATTC	1	2	12	AA2	-	.
chr7	43638139	43638164	chr7:43638139-43638164	0	AAATATGTTTTTAAAGAAACAACTCC	1	2	6	AA2	-	.
chr7	43638208	43638227	chr7:43638208-43638227	0	TAGCATGTTTAAGCTCATTT	3	3	0	ABC2	-	.
chr7	43641652	43641676	chr7:43641652-43641676	0	AGGCTTGTCTGAGAAAGACAACACA	1	3	5	ACD2	-	.
chr7	43641900	43641929	chr7:43641900-43641929	0	AAGGAAGCCCATCATGAGACAGGCATCTCC	1	2	10	AA2	-	.
chr7	43644107	43644126	chr7:43644107-43644126	0	GAACTTTCCCAGGCATGCTG	3	2	0	AC2	-	dELS
chr7	43645106	43645136	chr7:43645106-43645136	0	AAACTTTTTTTAAAGGTGCCAAACCTAGCTT	1	2	11	AD2	-	.
chr7	43645771	43645799	chr7:43645771-43645799	0	TGACTTGTTCAAAGTGACACAGCTGGTCC	1	3	9	BCC1	-	.
chr7	43648758	43648790	chr7:43648758-43648790	0	CAAGAAGTTAAAATTAAACTCTAAAACAAGCCT	1	3	13	ACC1	-	pELS,CTCF-bound
chr7	43649447	43649471	chr7:43649447-43649471	0	GTAAAAGTCCTTGGCAGGCATGCCT	1	2	5	AD4	-	.
chr7	43650064	43650087	chr7:43650064-43650087	0	AGAGAAGCCACAGGAAGCATGTCC	1	2	4	AC1	-	pELS,CTCF-bound
chr7	43652314	43652337	chr7:43652314-43652337	0	TAACATGGCTGGCCTGGCTTGTCC	1	3	4	CCD2	-	.
chr7	43652469	43652490	chr7:43652469-43652490	0	AGAAAGGTTCTGAAACTTGCTT	1	2	2	AB1	1.0	.
chr7	43653992	43654018	chr7:43653992-43654018	0	GGGCCTGCTTGGAACCATAACAAGTTG	1	3	7	BCC1	-	dELS
chr7	43654072	43654093	chr7:43654072-43654093	0	AAACATGTCCATGGACAAATGA	1	3	2	ACD2	1.0	dELS
chr7	43654865	43654885	chr7:43654865-43654885	0	GGAGTAGCCTTAGGCTTCTTC	1	2	1	AA2	1.0	.
chr7	43662163	43662183	chr7:43662163-43662183	0	GAAAAAGCTATGAACATGCTC	1	2	1	AC1	-	.
chr7	43664781	43664802	chr7:43664781-43664802	0	AAGCCTGCTCCAGAGCTAGCCA	1	2	2	BC2	-	dELS
chr7	43667341	43667368	chr7:43667341-43667368	0	TGACATGTTTAGTCACATGAGATTGCCA	1	3	8	ACC2	-	.
chr7	43667899	43667920	chr7:43667899-43667920	0	GAACAAAATTTGGAGCATGTTT	2	2	2	AD1	-	dELS,CTCF-bound
chr7	43669794	43669823	chr7:43669794-43669823	0	AAATAACTTTACCCTACCCAGGACTTGCCC	1	2	10	AA1	1.0	dELS
chr7	43670248	43670280	chr7:43670248-43670280	0	AGACCAGCCTGGCCAACATGGTGAAACATGATC	2	2	13	BD3	1.0	.
chr7	43672083	43672112	chr7:43672083-43672112	0	AAACAACCCCATACAAAGAAGAGCTAGTAT	1	2	10	AD2	-	.
chr7	43674772	43674804	chr7:43674772-43674804	0	AGACTTATCTTCAGGACTTTTAAGGACAAACTT	1	2	13	AA2	-	dELS
chr7	43675133	43675152	chr7:43675133-43675152	0	AAACATGTCAAAACTATTTC	3	2	0	AC2	-	.
chr7	43677829	43677851	chr7:43677829-43677851	0	TAATTTGCTCCTCTAACAAGTCT	1	3	3	ACC1	1.0	.
chr7	43680068	43680087	chr7:43680068-43680087	0	GAAGTAGTTTGAATAAGCTT	1	2	0	AA2	1.0	.
chr7	43682367	43682390	chr7:43682367-43682390	0	AAGCATATCATACATGGCTAGCCT	1	3	4	ACC2	-	.
chr7	43684966	43684997	chr7:43684966-43684997	0	AGGCTAGTTTTTCTAGCAGTGAAAACTAGCTC	2	0	12	0	1.0	.
chr7	43685453	43685481	chr7:43685453-43685481	0	AGGAAAGCTGCAATTCTAGGAGCAAGTTT	1	2	9	AC1	-	.
chr7	43687334	43687354	chr7:43687334-43687354	0	AAGCTTGCCTAAGACATTTTA	1	2	1	AC3	-	.
chr7	43694678	43694709	chr7:43694678-43694709	0	GGAATAGCCCAGGGCTCACTCTGGACTTTCTC	1	2	12	AA2	1.0	dELS
chr7	43694889	43694917	chr7:43694889-43694917	0	AGGCTTCTCCCTCTTCCTCAAACCTGCTT	1	2	9	AB2	-	.
chr7	43695955	43695981	chr7:43695955-43695981	0	AGACATACCCGAGGAATGGGCAAATTT	1	2	7	AA2	-	.
chr7	43696059	43696090	chr7:43696059-43696090	0	GAGCAAGTCACATCTCACATGGAAGCCTGCCT	1	2	12	BC2	-	.
chr7	43698320	43698343	chr7:43698320-43698343	0	CAACTTGTTCTTACAGGCAAGTCT	1	1	4	C1	-	.
chr7	43698637	43698656	chr7:43698637-43698656	0	CAACTAGCTCTGACAACCTT	3	3	0	ACC1	-	dELS
chr7	43700120	43700139	chr7:43700120-43700139	0	GAGCTTGTCCAAATTGGCCT	3	2	0	AB1	-	dELS,CTCF-bound
chr7	43700377	43700399	chr7:43700377-43700399	0	AAGAAAGCCTCTGAAAGTAGTCT	1	2	3	AA2	1.0	dELS,CTCF-bound
chr7	43700980	43701009	chr7:43700980-43701009	0	AAGCAAGCTATAAACAAAACCAAAAAGTTT	1	3	10	ACC2	-	dELS,CTCF-bound
chr7	43701922	43701950	chr7:43701922-43701950	0	GGGGTTGTTTTCTGCTTGTAAGTTTGCTT	1	2	9	AA2	-	.
chr7	43703876	43703908	chr7:43703876-43703908	0	TAGCTAGTTGTTATGTAGATAATATACTTGCTT	1	3	13	CCD2	-	.
chr7	43705559	43705586	chr7:43705559-43705586	0	AGACTGGTCCCATTCCACAAGCAAGCCA	1	2	8	BC2	-	.
chr7	43706970	43706998	chr7:43706970-43706998	0	AGACCAGCCTGGCCAACATGGAGATGCCT	1	2	9	AB2	-	.
chr7	43708859	43708889	chr7:43708859-43708889	0	TGGCTTGCCTTTCACTCTCTTAAACATGATT	1	2	11	CD	2.0	.
chr7	43709848	43709879	chr7:43709848-43709879	0	AAGCCAGCCTAGAAGGGGTACCTAACTTGCCT	1	2	12	BC2	-	.
chr7	43712843	43712874	chr7:43712843-43712874	0	AAACTTTTTTCATTTTCTAGCTGGACTTTTTT	1	2	12	AA2	-	.
chr7	43713506	43713527	chr7:43713506-43713527	0	TGGTAAGTTTTATGGCTAGTCC	1	3	2	ACC1	1.0	.
chr7	43715496	43715520	chr7:43715496-43715520	0	TATGTTGCTTCATATAAGCTTGTTT	1	3	5	ACD1	-	.
chr7	43716270	43716290	chr7:43716270-43716290	0	GAACTTCCTAGAGACTTGTTG	1	3	1	ACC2	1.0	.
chr7	43720458	43720479	chr7:43720458-43720479	0	AAACTTTCTCACAAACTTGTTT	1	1	2	A2	1.0	.
chr7	43725960	43725982	chr7:43725960-43725982	0	AAACTACTTTTTCCAACATGCCC	1	2	3	AC2	-	.
chr7	43729177	43729197	chr7:43729177-43729197	0	GGACAAGGTCAAGGTTAGCTC	1	2	1	AD2	2.0	.
chr7	43730376	43730396	chr7:43730376-43730396	0	AAACAATTTTTAAACTTTTTT	1	2	1	AA2	1.0	.
chr7	43738049	43738072	chr7:43738049-43738072	0	TGACTTGCCTACGGAGGGAAGCCA	1	3	4	ACC2	-	.
chr7	43741302	43741329	chr7:43741302-43741329	0	AAGCTATTTTAGAGCATTAGACAAGTCA	1	2	8	AC2	-	.
chr7	43743342	43743364	chr7:43743342-43743364	0	AGACAAGCCTGGGAAACATGGTG	1	2	3	CD	-	.
chr7	43745756	43745782	chr7:43745756-43745782	0	TGACTAGCTGGGATTACAGGCATGCGC	1	3	7	CCD1	3.0	.
chr7	43754200	43754223	chr7:43754200-43754223	0	GGGCTTGTCTCTACAAAAAAATTT	1	2	4	AA1	-	.
chr7	43754374	43754401	chr7:43754374-43754401	0	AAAAAAGTTGAAGGGAGCTGGCTTGCCC	1	3	8	ACC1	-	.
chr7	43761487	43761516	chr7:43761487-43761516	0	AAATTTGTTTCTAGAAAGGTAAACTTGGTC	1	2	10	AD3	1.0	.
chr7	43765118	43765138	chr7:43765118-43765138	0	TAAATTGCTTCAAGCAAGTTG	1	3	1	ACC1	-	dELS
chr7	43771186	43771206	chr7:43771186-43771206	0	AGACCAGTTTAAGGGATGCTT	1	2	1	AB2	2.0	.
chr7	43772042	43772067	chr7:43772042-43772067	0	AGGGATGTTTGTCAGTGAGAAAGTTC	1	2	6	AA2	-	.
chr7	43773980	43774012	chr7:43773980-43774012	0	GGGGTTGTTTGTTTTTTTCTTGTAAATTTGTTT	1	2	13	AA2	-	.
chr7	43778826	43778849	chr7:43778826-43778849	0	TGCTTTGTTTACCTAAGCAAGCCT	1	3	4	ACD1	-	.
chr7	43782285	43782312	chr7:43782285-43782312	0	AAACTAGTTGTGGCCCAGAGGCTGGCTG	1	3	8	BCC1	1.0	dELS
chr7	43785355	43785387	chr7:43785355-43785387	0	AAACAAGACTAGTAACCCAAAAAGGACTTACTT	1	2	13	AD2	-	.
chr7	43785700	43785721	chr7:43785700-43785721	0	GGGCAAGTTCTGGAGAATCTCT	2	2	2	AA1	1.0	dELS
chr7	43789196	43789217	chr7:43789196-43789217	0	AGACATGGTAGTGAGCAAGTTA	1	3	2	CCD2	2.0	.
chr7	43798383	43798403	chr7:43798383-43798403	0	AAGGTAGTTTATAACTAGTTA	1	3	1	ACC1	-	.
chr7	43800464	43800491	chr7:43800464-43800491	0	GGAAAAGTCTTGCACGAGGAGCATGTTG	1	2	8	AC2	-	.
chr7	43802938	43802960	chr7:43802938-43802960	0	TGCCATGTTGGCCAGGCTAGTCT	1	3	3	CCD1	-	.
chr7	43806541	43806563	chr7:43806541-43806563	0	AGACTAGCCTGGCTGACATGGCA	1	3	3	CCD1	-	.
chr7	43808295	43808325	chr7:43808295-43808325	0	CGACATCCTTAGGATGCACCCAAGCTTGTCC	1	2	11	AC1	1.0	dELS
chr7	43813338	43813360	chr7:43813338-43813360	0	AAACTTCCTCATAAAGCAACCTT	1	2	3	AA2	-	.
chr7	43813728	43813748	chr7:43813728-43813748	0	TAACAATTTGGAGACTTGCCC	1	3	1	ACC2	1.0	.
chr7	43814906	43814928	chr7:43814906-43814928	0	TGAAAAGTCAGAGGAGCTAGTTC	1	3	3	ACC1	-	.
chr7	43816575	43816603	chr7:43816575-43816603	0	AGTCTAGTCCACAGACATGAAAGAAGTTC	1	2	9	AD2	2.0	.
chr7	43816733	43816753	chr7:43816733-43816753	0	AGGGATGTTTGCAACAAGTCA	2	3	1	ACC1	1.0	.
chr7	43816762	43816782	chr7:43816762-43816782	0	AGGCATGTTGAAGAATTGTCT	1	2	1	AC2	-	.
chr7	43820257	43820285	chr7:43820257-43820285	0	AGTCTAGTCCACAGACATGAAGGAAGTTC	1	2	9	AD2	1.0	.
chr7	43820396	43820416	chr7:43820396-43820416	0	AGGGATGTTTGCAACAAGTCA	2	3	1	ACC1	-	.
chr7	43820665	43820684	chr7:43820665-43820684	0	AAGCAAGCTTTAAAATGTTA	3	3	0	ACC2	-	.
chr7	43821934	43821961	chr7:43821934-43821961	0	AAGCCAGTTTCCTTCTTTAAGCTGGTTT	1	2	8	BB2	2.0	.
chr7	43824051	43824076	chr7:43824051-43824076	0	GAAAATGCTCAGCGGCAGAAAAGTTC	1	2	6	AA2	1.0	.
chr7	43826330	43826353	chr7:43826330-43826353	0	AGGCAAGTCAGAGGAGACTTCCCT	1	2	4	AC2	-	.
chr7	43826674	43826696	chr7:43826674-43826696	0	AAGCAAGCCCAAGCAGCTACCTA	1	3	3	ACC1	-	.
chr7	43827888	43827914	chr7:43827888-43827914	0	AGACTAGTCTTAGGCTGTAGCAAATCT	1	2	7	AC1	-	.
chr7	43828003	43828025	chr7:43828003-43828025	0	AAGCCTGCTTTTCAAGCCAGCTC	1	2	3	BB2	-	.
chr7	43831979	43832002	chr7:43831979-43832002	0	AACCATGCCTGCATGAGTATGCTC	1	2	4	AD2	-	.
chr7	43832952	43832979	chr7:43832952-43832979	0	AAGCAAGCTTTATGTTCCAGGCAAGGTG	1	2	8	CD	1.0	.
chr7	43833770	43833790	chr7:43833770-43833790	0	ATACTTGTTTGAAAGATGCTT	1	2	1	AD2	-	.
chr7	43834992	43835015	chr7:43834992-43835015	0	GGAAAAGTCCCCTTAGGGAAGTCC	1	2	4	AA2	-	dELS
chr7	43835666	43835685	chr7:43835666-43835685	0	AGACTATCTCTGACAAGCCC	2	2	0	AC2	-	.
chr7	43836585	43836609	chr7:43836585-43836609	0	GGGCAAATTCTATCAAGGAAAGTTC	1	2	5	AA2	-	.
chr7	43838195	43838223	chr7:43838195-43838223	0	AGACCAGCCTGGGCAACATAGACATCTTC	2	2	9	AB3	-	.
chr7	43841765	43841796	chr7:43841765-43841796	0	AGGCAAACTCTAAGTCTGATCTAGACTTATTT	1	2	12	AA2	1.0	.
chr7	43842102	43842128	chr7:43842102-43842128	0	AGGCAAGTTTTGCTCTCAAAAATGCAT	2	2	7	AD1	-	.
chr7	43843295	43843315	chr7:43843295-43843315	0	AAGCAAGCTGGAAACTTGCAC	1	2	1	CD	-	.
chr7	43843343	43843373	chr7:43843343-43843373	0	GGAAAAGGCTACCTGGGGACCAAGCATGTTC	2	2	11	AD1	-	.
chr7	43845265	43845292	chr7:43845265-43845292	0	AGGCAAGCCAGGCAAGGTGGGTATGCCT	1	2	8	AC2	-	.
chr7	43845575	43845596	chr7:43845575-43845596	0	AGTCATGTTTTGTAACTTGCTT	2	2	2	CD	2.0	.
chr7	43846531	43846557	chr7:43846531-43846557	0	AGGGTAGCCTGTGCTTGAAACTAGCAT	1	2	7	AD3	-	.
chr7	43852663	43852685	chr7:43852663-43852685	0	AAACTTGCTTGCAGCCCTAGCCT	1	2	3	DD1	-	.
chr7	43857733	43857764	chr7:43857733-43857764	0	GAGAAAGTTTGGAACTTCATAGAGACTTGTTG	1	2	12	AC2	-	.
chr7	43858825	43858847	chr7:43858825-43858847	0	GAAAATGTCCCCAGGGCATGTCA	1	2	3	AC2	-	.
chr7	43859942	43859971	chr7:43859942-43859971	0	TGGCTAGTTATCTGCAGCAGAAACATGTCC	1	2	10	CC	-	.
chr7	43860178	43860198	chr7:43860178-43860198	0	GGGCCTGTTCCCAACATGTTC	2	2	1	BC2	-	.
chr7	43861895	43861925	chr7:43861895-43861925	0	AAGCTAGTCTCCTGAATGAGAGAACATGTGT	2	1	11	D1	-	.
chr7	43864734	43864763	chr7:43864734-43864763	0	TGGCTGGTTATCTCCAGCAGGAACATGTCC	1	3	10	BCC2	1.0	.
chr7	43865185	43865215	chr7:43865185-43865215	0	TCTCTTGCCTGCTGCTATGTAAGACATGCCT	1	3	11	CDD2	3.0	.
chr7	43867824	43867852	chr7:43867824-43867852	0	AGGCAAGCATCTGTATTTTAAGTAAGTTC	1	2	9	AD2	-	.
chr7	43874399	43874422	chr7:43874399-43874422	0	AAGCTTGGCTCCAAGGACATGACC	1	2	4	DD2	1.0	.
chr7	43877324	43877354	chr7:43877324-43877354	1	AAACATGGTGTTGAGGAGTGTGGACTTGCCC	1	2	11	CD	1.0	dELS
chr7	43877450	43877482	chr7:43877450-43877482	0	GGGCATGCTCAGCGTGCTCCCATCGATTAGCTC	1	2	13	AC1	-	.
chr7	43879107	43879127	chr7:43879107-43879127	0	AGGAAATTCCAGGGCAAGTCT	1	2	1	AA1	-	dELS
chr7	43881347	43881373	chr7:43881347-43881373	0	GAACTTGTTAAAAAATGAAACATCTCT	1	2	7	AC2	-	.
chr7	43882097	43882124	chr7:43882097-43882124	0	AGACCAGCCTGGGCAACAAAGCAAGACC	1	2	8	BD3	1.0	.
chr7	43883235	43883259	chr7:43883235-43883259	0	GAGCAAGACTTCTCAGTGCATGTTT	1	2	5	DD2	-	.
chr7	43884099	43884130	chr7:43884099-43884130	0	GGCCTTGCTTGGTTAGGGGTGGGAAATAGCTC	1	2	12	AD2	-	.
chr7	43889282	43889301	chr7:43889282-43889301	0	AGACTAGCCTGGGCAACATG	2	3	0	ACD2	1.0	pELS
chr7	43894829	43894861	chr7:43894829-43894861	0	GAACAAGCCTAGGCAACAGAAGGAGACTTCATC	1	2	13	AD4	1.0	.
chr7	43898935	43898957	chr7:43898935-43898957	0	AGACTAGCCTGGCCAACATGGTG	1	3	3	CCD1	1.0	.
chr7	43903241	43903270	chr7:43903241-43903270	0	AGGCATATTGTTGGGCAAATAAGCAAGCTG	1	3	10	ACC2	-	.
chr7	43904199	43904230	chr7:43904199-43904230	0	GAACTTGTCTCCACTTAGCTCCAAACACACTG	1	3	12	ABC2	-	.
chr7	43906096	43906128	chr7:43906096-43906128	0	AAACAAGCGTCCACTCCCAACGCGAGCAAGTTT	1	1	13	D2	-	.
chr7	43908383	43908415	chr7:43908383-43908415	0	AAGCATTCTTTTAAACATAAGGAATACATGTTT	1	2	13	AD2	2.0	.
chr7	43908466	43908489	chr7:43908466-43908489	0	TAACAAGCTGAACTGAAGAAGTCT	1	3	4	ACC2	-	.
chr7	43914887	43914906	chr7:43914887-43914906	0	GTACTTCCCTAAACATGCCC	3	2	0	AD1	-	.
chr7	43915808	43915830	chr7:43915808-43915830	0	AGACTAGCCTGGCCAACATGGTG	1	3	3	CCD1	1.0	.
chr7	43916063	43916085	chr7:43916063-43916085	0	AGGTTTGTTCTCCGGGCATCTTT	1	2	3	AA2	2.0	.
chr7	43916270	43916296	chr7:43916270-43916296	0	GGGCTTCTCTACGCTACAGGCTTTTTT	1	2	7	AA2	-	.
chr7	43917391	43917413	chr7:43917391-43917413	0	AGGCCTGCTGTTGAAGCAAGCCC	1	2	3	BC1	-	.
chr7	43919931	43919952	chr7:43919931-43919952	0	GGACATGTTCAAGGACAACTTT	2	1	2	A1	-	.
chr7	43920359	43920381	chr7:43920359-43920381	0	AGACTAGCCTGGCCAACATGGTG	1	3	3	CCD1	1.0	.
chr7	43921590	43921620	chr7:43921590-43921620	0	CAACTTGCCTACTTTACAACTTGGCAAGGCC	1	3	11	CCD1	1.0	dELS
chr7	43925374	43925393	chr7:43925374-43925393	1	TTTCATGCTCAAACATGTCT	3	3	0	CDD2	-	.
chr7	43925696	43925718	chr7:43925696-43925718	0	CAGCATGTTGGCCAGGCTGGTCT	1	3	3	BCC1	1.0	.
chr7	43928911	43928937	chr7:43928911-43928937	0	AAACAAGTTTGGGCCTTGAGCATGAAA	1	3	7	CDD3	1.0	.
chr7	43932592	43932614	chr7:43932592-43932614	0	AGACAAGCCTGGCCAACATGGCA	1	3	3	CCD1	-	.
chr7	43936790	43936811	chr7:43936790-43936811	0	CGGCAAGTTGGCAGGCAAGTAT	1	3	2	CCD1	2.0	.
chr7	43938635	43938657	chr7:43938635-43938657	0	AAACTAGCCTGGCTAACATGGCG	1	3	3	CCD1	-	.
chr7	43938693	43938712	chr7:43938693-43938712	0	GGGCATGCTGGCACATGCCT	4	2	0	CD	-	.
chr7	43940410	43940429	chr7:43940410-43940429	0	CTGTAAGCTTGAACTAGTTC	2	3	0	ACD1	-	.
chr7	43940515	43940536	chr7:43940515-43940536	0	AGGCTAGCATCAAGGCTAGCCA	1	2	2	CD	-	.
chr7	43940578	43940600	chr7:43940578-43940600	0	AAGCTAGCCTTTGGGGCCATTTC	1	2	3	AB1	1.0	.
chr7	43941353	43941385	chr7:43941353-43941385	0	GGGCTAGCCTTGCTGATACACAGGAGCTTTTCT	1	1	13	A1	-	.
chr7	43942773	43942805	chr7:43942773-43942805	0	TGACATGTTTCTTGGGGGGTCTCTTACATGCCC	1	3	13	CCD2	-	.
chr7	43944739	43944768	chr7:43944739-43944768	0	GAGTTTGGTTGAAAAATCATAAGCATGCTT	2	2	10	AD1	-	.
chr7	43948033	43948065	chr7:43948033-43948065	0	AGGGTTGTTTGATTTTTTCTTACAAATATGTTT	1	2	13	AA2	1.0	.
chr7	43948740	43948760	chr7:43948740-43948760	0	AGAGATGCTGATGGCATGCTC	2	3	1	ACC1	-	.
chr7	43950518	43950537	chr7:43950518-43950537	0	GTGCAAGTTCAGGGAAGTTT	2	2	0	AD2	-	.
chr7	43954409	43954437	chr7:43954409-43954437	0	AGGCATGTGCCACCATGCTGGGCTAATTT	1	2	9	AD2	-	.
chr7	43955146	43955176	chr7:43955146-43955176	0	GAACAGGCTCCTTAGGTCAAAAACCTTGTTT	1	2	11	BD2	-	.
chr7	43956012	43956036	chr7:43956012-43956036	0	GGACTTGTTCTCCCTTGACCAGTTT	1	2	5	BC1	-	.
chr7	43956364	43956391	chr7:43956364-43956391	0	AGGCTGGTCTTCTGAGAAAGACTTGCTG	1	2	8	BC2	-	.
chr7	43957904	43957924	chr7:43957904-43957924	0	GAACATTCTCCAGGATAGCCC	1	2	1	AA2	1.0	.
chr7	43962475	43962496	chr7:43962475-43962496	0	GAGCCAGTTCAGCAACTTGCCA	1	3	2	BCC1	-	.
chr7	43963104	43963125	chr7:43963104-43963125	0	AAACAAGCCAGAGGGCTTCCTA	1	3	2	ACC1	-	.
chr7	43964890	43964911	chr7:43964890-43964911	0	GAAAATGTCTGAGTACTTGTTT	1	2	2	AD2	-	.
chr7	43968188	43968217	chr7:43968188-43968217	0	GGACAAGTCCCCTCACTCTGAGAGAGGCCT	1	2	10	AB1	1.0	.
chr7	43971001	43971028	chr7:43971001-43971028	0	GAACTGGTTTGAACCCTCAGAGAAGCCC	1	2	8	AB2	-	.
chr7	43981138	43981157	chr7:43981138-43981157	0	AAACTAGCCTGGGCAACATG	2	3	0	ACD2	-	.
chr7	43984260	43984284	chr7:43984260-43984284	0	AGGCATGTTCACCTTGGTTTAGCCT	2	2	5	AD1	-	.
chr7	43989917	43989936	chr7:43989917-43989936	0	GGGCTTGCCAGAGCTTCCTG	3	3	0	ACC1	-	.
chr7	43990425	43990444	chr7:43990425-43990444	0	GAACAAGCCTGGACTACCCC	3	1	0	A1	-	PLS,CTCF-bound
chr7	43991495	43991521	chr7:43991495-43991521	0	AAATTAGCTGGACGTGGTGGCTTGTTC	1	3	7	ACC1	-	.
chr7	43993010	43993040	chr7:43993010-43993040	0	GAGCTTGTTTCCCCTTTTTGAAAACACGTTC	1	1	11	B1	-	dELS
chr7	43995026	43995048	chr7:43995026-43995048	0	AGGCCAGTCTGAGGGACACGCTC	1	2	3	BB2	-	.
chr7	43997799	43997827	chr7:43997799-43997827	0	CACCCAGCCCCAGGTCATCAAACAAGCCC	1	3	9	BCD1	-	.
chr7	44001807	44001833	chr7:44001807-44001833	0	AGGCATGCCTGTTATCCCAGCTACTCG	1	3	7	ACC1	-	.
chr7	44009182	44009210	chr7:44009182-44009210	0	GAAATTGTTGTACTTTTGAAAACATGCTG	1	3	9	ACC1	1.0	.
chr7	44012076	44012107	chr7:44012076-44012107	0	AGACATGTTTTGTAGATGGCAGGAGCTTCATG	1	3	12	ACD2	-	.
chr7	44015532	44015560	chr7:44015532-44015560	0	AGCCAAGTCTACAGTAAAATGACAAGTCC	1	2	9	CD	-	.
chr7	44016303	44016323	chr7:44016303-44016323	0	TAAAATGCCCAGAGCAAGCCC	1	2	1	AC3	-	.
chr7	44022821	44022840	chr7:44022821-44022840	0	AAACTAGCCTGGGCAATATA	2	3	0	ACD2	-	.
chr7	44025289	44025319	chr7:44025289-44025319	0	GAGCTTGCTTGGATGAGCATTGAGAATGTGT	2	2	11	AD1	1.0	.
chr7	44028221	44028251	chr7:44028221-44028251	0	AGTCAAGTTTTGCCAACCATCGGACCAGCCC	1	2	11	BD2	-	.
chr7	44028614	44028634	chr7:44028614-44028634	0	GGACTTGCTTGGGGGCTGCTT	1	2	1	AB1	-	.
chr7	44029539	44029563	chr7:44029539-44029563	0	GAGCAAGTCCCAGGTGGGCAAGACC	1	1	5	D1	1.0	.
chr7	44031587	44031608	chr7:44031587-44031608	0	GAGCTGGTCCTGCAGCTTGCTG	1	3	2	BCC2	-	.
chr7	44032609	44032628	chr7:44032609-44032628	0	CATGTTGCCTAGGCTTGTCT	2	3	0	ACD1	-	.
chr7	44036053	44036084	chr7:44036053-44036084	0	AGACTTTCTTTTTTAGAGAAAGGGTCTTGCTC	1	2	12	AD2	1.0	.
chr7	44043952	44043971	chr7:44043952-44043971	0	AAGCTAGTTCAGTCAAGTGT	2	2	0	DD1	1.0	pELS,CTCF-bound
chr7	44049549	44049572	chr7:44049549-44049572	0	AAACTTGCTCATGGGTACCTGTCC	1	2	4	BD1	1.0	.
chr7	44050603	44050624	chr7:44050603-44050624	0	AAGAAAGTCCACAGACATATCT	1	2	2	AA2	1.0	.
chr7	44054593	44054620	chr7:44054593-44054620	0	TAGCATGTTCATCACCTCAAACATTTAT	1	3	8	ACD2	-	.
chr7	44057069	44057091	chr7:44057069-44057091	0	GGAATAGCCCTCTGACCTTGCCT	1	2	3	AD2	-	.
chr7	44058755	44058779	chr7:44058755-44058779	0	TGACTTCTCTCCTGAGAACATGTTT	1	2	5	AC1	-	dELS,CTCF-bound
chr7	44059243	44059265	chr7:44059243-44059265	1	GAGCAAGCCCCATGAGACTGCCT	1	2	3	AB1	1.0	.
chr7	44060550	44060576	chr7:44060550-44060576	0	GGGAATGCTCTGTAGGAGGGTATGCCC	1	2	7	AA2	-	.
chr7	44061171	44061197	chr7:44061171-44061197	0	AGCCAAGCCCTGCCTGTGGCCAAGCCC	1	2	7	DD2	-	.
chr7	44061420	44061444	chr7:44061420-44061444	1	GAATTTGTCTTGTTGGAGCCTGCTC	1	2	5	AB2	1.0	.
chr7	44062294	44062326	chr7:44062294-44062326	0	GGGCTTGCCTGTCCCAACCCAAGAGGCAGGGCT	1	2	13	BD4	-	dELS
chr7	44066750	44066773	chr7:44066750-44066773	0	AGACAAGTCCCAGTGGGCAAAGTC	1	2	4	AD4	1.0	.
chr7	44067205	44067234	chr7:44067205-44067234	0	ACCCAAGCCCTACAGAAAGCAAACAAGCTG	1	3	10	CDD2	-	pELS,CTCF-bound
chr7	44067518	44067543	chr7:44067518-44067543	0	GGGCTGGACTTCGGGGAAGCAAGCCC	1	2	6	BD1	-	dELS,CTCF-bound
chr7	44069077	44069102	chr7:44069077-44069102	0	AGACATTCTCAAATGAAGGCAAGCTG	1	2	6	AC2	1.0	.
chr7	44069527	44069549	chr7:44069527-44069549	0	GGACTAGCCTGACCAACATGGCA	1	3	3	CCD1	2.0	.
chr7	44073719	44073744	chr7:44073719-44073744	0	GGGATTGTCCTCAGCAGGGCTGGCCC	1	2	6	AB3	1.0	pELS,CTCF-bound
chr7	44078518	44078544	chr7:44078518-44078544	0	AGAAAATTCTGTCCTCAAAACAAGCTT	1	2	7	AA1	-	.
chr7	44080291	44080313	chr7:44080291-44080313	0	GGGCTTGCCCCACAACCATGGCT	1	2	3	DD1	-	dELS,CTCF-bound
chr7	44081291	44081317	chr7:44081291-44081317	0	ATACTTGTTTGGCTCTTGGGCAAGCCA	1	2	7	CD	2.0	pELS,CTCF-bound
chr7	44084627	44084658	chr7:44084627-44084658	0	GGACTTGCCTGCTCTGCAGGACGAAGATGTGC	2	2	12	AD1	1.0	dELS,CTCF-bound
chr7	44086503	44086522	chr7:44086503-44086522	0	TATGTTGTCCAGGCTAGTCT	2	3	0	ACD1	-	.
chr7	44091832	44091858	chr7:44091832-44091858	0	AGACAATTCCCTAGGGAGGACATGGCC	1	2	7	AD2	-	.
chr7	44091983	44092004	chr7:44091983-44092004	0	GGGCTGGCTCTGGGACTTGCTT	1	1	2	B2	2.0	.
chr7	44095165	44095185	chr7:44095165-44095185	0	GGATTTGCTTCAAACTTATCT	1	2	1	AA2	-	.
chr7	44095328	44095356	chr7:44095328-44095356	0	AAGCAAATGCATGAGGCCAAGACTTGCTC	1	2	9	AD1	-	dELS
chr7	44096237	44096257	chr7:44096237-44096257	0	AGGCAGGCCCCAAACAGGTCC	1	2	1	BB2	-	dELS
chr7	44097383	44097410	chr7:44097383-44097410	0	AAGCCAGCCTGGAAGTGTGAGCAACCCT	1	2	8	AB3	-	dELS,CTCF-bound
chr7	44100005	44100037	chr7:44100005-44100037	0	AAACTTCTCTGTCCTTCCTTAAGAGACTTCTCC	1	2	13	AA2	2.0	.
chr7	44100683	44100710	chr7:44100683-44100710	0	AACCGAGTCCCCACAGCTGGGCTTGCTG	1	3	8	BCD1	-	dELS,CTCF-bound
chr7	44102474	44102506	chr7:44102474-44102506	1	TGACATGCTCAACTGGGGCAACGGAGCAAATTC	1	2	13	AC2	-	pELS,CTCF-bound
chr7	44102510	44102533	chr7:44102510-44102533	1	GAACAAGTTTTGAGAAAGATGATT	2	2	4	AD1	-	pELS,CTCF-bound
chr7	44104864	44104890	chr7:44104864-44104890	0	CGAAAAGCCCAGGCGGGGGGCAAGCCA	1	3	7	ACC1	-	.
chr7	44109005	44109037	chr7:44109005-44109037	0	AGGCCTGCCCTGAAGGCCACCTGGGGCCTGCCT	1	2	13	BB2	-	.
chr7	44111401	44111433	chr7:44111401-44111433	0	GGTCATGCCCGTCCCTCGCCATAGAGCAGGCCC	2	2	13	BD3	2.0	.
chr7	44113052	44113083	chr7:44113052-44113083	0	TGACAAGTTCCCTCATGAGAGTGAGCTGCCCC	1	3	12	ABC2	-	dELS,CTCF-bound
chr7	44114545	44114571	chr7:44114545-44114571	0	AAACAAGCTCATGGCACGGACTGCTCA	1	3	7	ABC2	1.0	.
chr7	44119705	44119730	chr7:44119705-44119730	0	GGACATGCTTCCACCCAGGCAATGTG	1	3	6	ACD2	-	.
chr7	44122048	44122074	chr7:44122048-44122074	2	AAACATGGCCACACTCCTGACTTGCTT	1	2	7	CD	1.0	.
chr7	44124409	44124438	chr7:44124409-44124438	0	GGGCCTGTTTCCTAAGTCCAGGTCTTGTCT	1	2	10	BD2	-	pELS,CTCF-bound
chr7	44131055	44131075	chr7:44131055-44131075	0	GGGCTTGCTCTGGGCTGACCT	1	2	1	AB4	-	.
chr7	44135652	44135675	chr7:44135652-44135675	0	GAGCTTCACCTGAGGAACAAGTTT	1	2	4	AD1	2.0	.
chr7	44136953	44136976	chr7:44136953-44136976	0	AGGAATGCCCAGATGAATTTGCTT	1	2	4	AA2	-	dELS
chr7	44137903	44137932	chr7:44137903-44137932	0	GGGCTTGTGGGGAGGGAAGGAGGCAAGCTG	1	3	10	CCD2	-	.
chr7	44139533	44139562	chr7:44139533-44139562	0	GAACTTGTCTGCCTGGGTCAGGAGAAGCTG	1	2	10	AC1	-	.
chr7	44140981	44141000	chr7:44140981-44141000	0	GGGCTTGTTCAAACATGGAA	3	3	0	CDD3	-	PLS,CTCF-bound
chr7	44141818	44141837	chr7:44141818-44141837	0	AGGCATCCCTGAGCTAGCTG	3	2	0	AC2	-	pELS
chr7	44144338	44144363	chr7:44144338-44144363	0	TGGCATGTCATATGATGGGGTTGTCC	1	3	6	ACC2	2.0	.
chr7	44147544	44147565	chr7:44147544-44147565	0	AGAGTTGTTTAAAAACAAGCCC	1	1	2	A1	-	pELS,CTCF-bound
chr7	44148181	44148200	chr7:44148181-44148200	0	GCACATGTTTGAGCTTCTTT	3	2	0	AD3	2.0	.
chr7	44148207	44148229	chr7:44148207-44148229	0	AGACATGTTTGGATGGCAACCCA	1	3	3	ACC1	-	.
chr7	44156811	44156837	chr7:44156811-44156837	0	AGCCTTGTTCTTGGTGGGAACAAGCCC	1	1	7	D1	1.0	.
chr7	44156950	44156981	chr7:44156950-44156981	0	AGGTTGGCTTCACAGACTCCCAGGACAAGCCC	1	2	12	AB1	-	.
chr7	44159601	44159620	chr7:44159601-44159620	1	GTGCAGGTCTGGACTTGCTC	2	2	0	BD1	1.0	.
chr7	44159787	44159813	chr7:44159787-44159813	0	TGCAAAGTCCAGGCCTCAGGCTTGCTT	1	3	7	ACD1	-	.
chr7	44160223	44160250	chr7:44160223-44160250	0	AGACTTGCCCTTCTTCTGGGCCAAGCAC	1	2	8	DD1	-	.
chr7	44160663	44160687	chr7:44160663-44160687	0	GGGCAAGACTGTCCAGAACCTGTCC	1	2	5	BD2	1.0	.
chr7	44160736	44160756	chr7:44160736-44160756	0	GAGGATGACCAGGACATGCTT	2	2	1	AD1	1.0	.
chr7	44162842	44162867	chr7:44162842-44162867	0	GGGCTTCTTCCATGCTGGAGATGTTC	1	2	6	AA2	-	.
chr7	44163696	44163726	chr7:44163696-44163726	0	GGGAGTGCTCGATGAAGGGAGAGGCATGCTG	1	3	11	ABC1	-	dELS
chr7	44165819	44165840	chr7:44165819-44165840	0	GAACTATTATTCAAACTAGCTT	1	2	2	AD1	-	.
chr7	44166438	44166466	chr7:44166438-44166466	0	GGACAAGCTTCTATCTGCCAGGCATTTGG	1	3	9	ACD2	1.0	.
chr7	44167511	44167538	chr7:44167511-44167538	0	AAGGATATTTTAGTCACAAAACAAGTCT	2	2	8	AA1	-	.
chr7	44169850	44169881	chr7:44169850-44169881	0	AAGCAGGCCTTCATCAGACAGTGAATTAGCTT	1	2	12	AB2	2.0	.
chr7	44172147	44172171	chr7:44172147-44172171	0	CAGCTAGTTTTTAAAAAACAAATAT	1	3	5	ACD2	1.0	.
chr7	44174524	44174548	chr7:44174524-44174548	0	AAGCAAGGCTATCCAGCACAAGCCT	1	2	5	DD2	4.0	.
chr7	44175926	44175948	chr7:44175926-44175948	0	TGGCAAGGTCTCTGGGCTAGCCC	1	2	3	CD	1.0	.
chr7	44176232	44176251	chr7:44176232-44176251	0	GAACATTTTTGGGTTTGTTT	1	2	0	AA2	-	.
chr7	44177460	44177483	chr7:44177460-44177483	0	GGACTTCTTTCCTGGGACTTACTC	1	2	4	AA2	2.0	dELS
chr7	44177717	44177747	chr7:44177717-44177747	0	AGGCTGGCCCCTGCCTCAGAGGGACAACTCT	1	2	11	AB2	-	.
chr7	44179385	44179410	chr7:44179385-44179410	0	AGACAACTCTTTTTCAGAGCTTCTCC	1	2	6	AA2	-	.
chr7	44180644	44180674	chr7:44180644-44180674	0	AGGCATGCATTTTCTCCTGGGGCACTTGTCT	1	2	11	DD2	1.0	.
chr7	44180931	44180950	chr7:44180931-44180950	0	AAGCATTTCCTGGCATGCCA	3	3	0	ACC2	-	.
chr7	44181933	44181965	chr7:44181933-44181965	0	TGACATGTATTCCAGCCATCAATGGACTTGCCT	1	2	13	CD	-	.
chr7	44183034	44183065	chr7:44183034-44183065	0	AGGCTGGCCCCTCTCCCAGGAGGGACAACCCT	1	2	12	AB2	1.0	.
chr7	44185312	44185331	chr7:44185312-44185331	1	GGACATGCCTGGGCTGCCTC	4	2	0	AB4	1.0	.
chr7	44185626	44185653	chr7:44185626-44185653	0	TGGCTTGCTCCTGCCCTGGGGCTTCCTA	1	3	8	ACC1	-	.
chr7	44186863	44186892	chr7:44186863-44186892	0	GGAGTAGTGTCAGTGGAATCAGGCTTGCCC	1	2	10	AD1	-	.
chr7	44188275	44188298	chr7:44188275-44188298	0	AAGCATGCCCAAAGTGACTGGCTC	1	2	4	BC1	2.0	.
chr7	44188437	44188456	chr7:44188437-44188456	0	GAGCATGCCTGGATTTCTCT	2	2	0	AA1	-	.
chr7	44195145	44195173	chr7:44195145-44195173	0	GTACTTGTTTTGCTCAATGGGGCAAACTT	1	2	9	AD3	-	.
chr7	44198603	44198635	chr7:44198603-44198635	0	GGGGTTGTTTGTTTTTTTCTTGTAAATTTGTTT	1	2	13	AA2	-	.
chr7	44200310	44200340	chr7:44200310-44200340	0	GGAATAGTTTCAGAAGGAATGGTACAAGCTC	1	2	11	AD2	-	.
chr7	44202199	44202231	chr7:44202199-44202231	0	GGACTTGCTGGATGTAAAAAAAAAAAAATGTTA	1	3	13	ACC2	-	.
chr7	44206252	44206272	chr7:44206252-44206272	0	AGACTTGCCCAGAGCTATTGA	1	3	1	ACD2	1.0	.
chr7	44207406	44207432	chr7:44207406-44207432	0	AAGCAAGTCGACAGGATAGACTGGCCA	1	3	7	BCC1	1.0	.
chr7	44209871	44209903	chr7:44209871-44209903	0	GGACATAGCCCATTTAGAAGGCAGGACATGTTC	2	2	13	AD1	-	.
chr7	44210053	44210080	chr7:44210053-44210080	0	CAACATGTAATCGGTATAAAACTTGTTT	1	3	8	CCD2	-	.
chr7	44212034	44212062	chr7:44212034-44212062	0	AGACTAGTTTTGGAAGCCGGGGCCCGCCT	1	2	9	BB1	-	.
chr7	44213143	44213169	chr7:44213143-44213169	2	ACACTTGCCTTGACTTGCAACTTGCCT	1	2	7	CD	-	.
chr7	44213350	44213373	chr7:44213350-44213373	1	GGTCTTGCCAGCATAGGCTTGCTA	1	3	4	CCD1	-	.
chr7	44217886	44217905	chr7:44217886-44217905	0	CACCATGCTCGGGCTTGCCC	4	2	0	CD	1.0	.
chr7	44219153	44219178	chr7:44219153-44219178	0	AGACAAGTTCATGTCCCAGCTGGTCC	1	2	6	BC1	-	dELS,CTCF-bound
chr7	44219929	44219959	chr7:44219929-44219959	0	AGGAAAGCTCAGGGACTTCCCAGGCATGGCT	1	2	11	AD3	-	.
chr7	44224400	44224424	chr7:44224400-44224424	0	AAACCTGCTGGCTGAGGACAAGCTG	1	3	5	BCC1	1.0	dELS
chr7	44230683	44230709	chr7:44230683-44230709	0	GAACAAATTCTACCCATGGGCCTGTTT	1	2	7	AB2	1.0	.
chr7	44234773	44234801	chr7:44234773-44234801	0	GAGCAAGCCCAGGGTCCTGAGGCAAGTGT	1	1	9	D1	1.0	.
chr7	44237146	44237168	chr7:44237146-44237168	0	GAGCTCTTTCCCCGGGCATGTCC	2	2	3	AB1	-	.
chr7	44239084	44239106	chr7:44239084-44239106	0	CGGCTTGTCCTGGGGGGATGCTC	1	2	3	AC2	2.0	.
chr7	44240089	44240114	chr7:44240089-44240114	0	GGAGAAGCCACAGGTACAGCTTGTCC	1	3	6	ACC1	1.0	.
chr7	44241347	44241367	chr7:44241347-44241367	0	CCGGAAGCTTCGGACTTGCTT	1	3	1	ACD1	3.0	dELS,CTCF-bound
chr7	44241703	44241730	chr7:44241703-44241730	0	GAGCTTTCTCCTGGCATTGAACTTTTTC	1	2	8	AA2	-	.
chr7	44243249	44243278	chr7:44243249-44243278	0	CCACATGCCCAGATGTCCACAGGCTTGCCA	1	3	10	CCD1	3.0	.
chr7	44246509	44246528	chr7:44246509-44246528	11	GAACATGCCCACACATGTAC	3	2	0	DD1	1.0	.
chr7	44247302	44247329	chr7:44247302-44247329	0	AAGCAAGTCAAGGTGAGAGGAGATGCTG	1	3	8	ACC2	1.0	.
chr7	44250671	44250699	chr7:44250671-44250699	0	AGGCATGCGCCACCACACCAGGCTAATTT	1	2	9	AD2	-	.
chr7	44253113	44253136	chr7:44253113-44253136	0	AGGCAAGTCACATCAAACTACTTC	1	2	4	AC2	-	.
chr7	44253797	44253816	chr7:44253797-44253816	0	TATATTGCCCAGGCTAGTCT	2	3	0	ACD1	1.0	.
chr7	44254933	44254963	chr7:44254933-44254963	0	AAACAAATTTCAAAGATTTGGTGACTTGCCC	1	2	11	AC2	-	.
chr7	44256575	44256605	chr7:44256575-44256605	1	CATCTAGCCCAGGCAAGGGCCTGGCATGCCC	1	3	11	CCD1	-	dELS,CTCF-bound
chr7	44259706	44259726	chr7:44259706-44259726	0	AAGCAACCTCAAGGCCTGCTT	1	2	1	AB2	-	dELS,CTCF-bound
chr7	44261157	44261179	chr7:44261157-44261179	0	CGTCCTGCTTCTAGGACTTGCCT	1	3	3	BCD1	-	.
chr7	44261278	44261302	chr7:44261278-44261302	0	GAGCTGCCCCACCTGGGACATGCTT	2	2	5	AB1	-	.
chr7	44262210	44262229	chr7:44262210-44262229	0	AAGCATGCCTGGGCTCCTCC	4	2	0	AB4	-	.
chr7	44264150	44264171	chr7:44264150-44264171	0	AGACAAGACCTCGGGGATGCCT	1	2	2	AD2	1.0	.
chr7	44265359	44265390	chr7:44265359-44265390	0	CAACTTGTCCCAATAAAGTTGATGGCTAATCT	1	3	12	ACC1	1.0	.
chr7	44268570	44268594	chr7:44268570-44268594	0	AGACAAGGTCGGGTTATGCTTGCCT	1	2	5	DD2	2.0	.
chr7	44271574	44271604	chr7:44271574-44271604	0	GCACTTGCCAACCTGGGCTGCCAGCAAGTCC	1	3	11	CCD1	-	.
chr7	44271915	44271935	chr7:44271915-44271935	0	GGACTGGCTCTGGGCAGGCCT	1	2	1	BB2	-	.
chr7	44275567	44275593	chr7:44275567-44275593	0	AAATTTGTTTTCGGTATAAGTTTGTCT	1	2	7	AA2	-	.
chr7	44277204	44277225	chr7:44277204-44277225	0	AGACATGTTTTAAGACTTGTGT	2	1	2	D1	-	.
chr7	44280164	44280189	chr7:44280164-44280189	0	CAGGAAGCCCTGGGTCTGACATGCCC	1	3	6	ACC1	2.0	.
chr7	44287724	44287753	chr7:44287724-44287753	0	AAGCCTGTCCCTGCTGCCAAGGGCAAACTC	1	2	10	AB3	-	.
chr7	44288022	44288048	chr7:44288022-44288048	0	GGAGTTGCTGGGCCTCAGGGCTTGTCC	1	2	7	AC1	-	.
chr7	44290456	44290477	chr7:44290456-44290477	0	AGGGTTGTTCTGAAACCAGCCT	1	2	2	AB2	-	dELS,CTCF-bound
chr7	44293530	44293555	chr7:44293530-44293555	0	GGACTGGTTTTATGGAAGGCAATTTT	1	2	6	AB2	1.0	.
chr7	44293761	44293781	chr7:44293761-44293781	0	TGGCTTGCCCATGGCTCGTCT	1	3	1	BCC1	1.0	dELS,CTCF-bound
chr7	44295528	44295552	chr7:44295528-44295552	0	CCAGATGCTCAGTGTGGACAAGTCT	1	3	5	ACD1	1.0	.
chr7	44296092	44296120	chr7:44296092-44296120	0	AAAATAGTCTGAAGATACAGAGCATGCAC	1	2	9	AD3	-	.
chr7	44299223	44299249	chr7:44299223-44299249	0	AATCATGTCTACAACATAGACATATCT	1	2	7	AD3	-	.
chr7	44305001	44305026	chr7:44305001-44305026	0	AAGCATGTATCACAAGGAAAATGCCT	1	2	6	AD2	-	.
chr7	44305466	44305494	chr7:44305466-44305494	0	GAGCAAGCCCCAGTCTCAAAAACAAAACA	1	3	9	ACD2	-	.
chr7	44310291	44310312	chr7:44310291-44310312	0	AGATGAGCTTTGGGGCAAGTCT	1	2	2	AB4	2.0	dELS
chr7	44317141	44317167	chr7:44317141-44317167	0	AGACTTGCTGAATAAATGAATAAGTCT	1	2	7	AC2	1.0	.
chr7	44322896	44322915	chr7:44322896-44322915	0	AAATAAACTTGGACATGTCC	2	2	0	AA1	-	dELS,CTCF-bound
chr7	44324369	44324389	chr7:44324369-44324389	0	AAGCTAGCCCTAGGGATGCCA	1	2	1	AC1	2.0	pELS,CTCF-bound
chr7	44326855	44326875	chr7:44326855-44326875	0	TGGCCAGCCCAGGGCAAGCCC	1	2	1	BC3	-	.
chr7	44327246	44327266	chr7:44327246-44327266	0	GGCCAAGTCTGAGGTTTGTTC	1	2	1	AD2	-	pELS
chr7	44328074	44328097	chr7:44328074-44328097	0	CACCTTGTCCTTTCAAGCTTGCTT	1	2	4	CD	-	.
chr7	44328853	44328881	chr7:44328853-44328881	0	TAACTGGCCTCAGGTCAGACAGCTAGTTT	1	3	9	BCC2	-	.
chr7	44329481	44329503	chr7:44329481-44329503	0	AGGCTTGGCTCAGAGGCTTGGCC	1	2	3	DD2	-	.
chr7	44332151	44332183	chr7:44332151-44332183	0	TGACAAGTCTGGCTAGCAACAAAAAATAAGCCA	1	3	13	ACC2	3.0	.
chr7	44341807	44341839	chr7:44341807-44341839	0	AAGAAAGCTCCCTTCTATTCCTAGGACATGATC	1	2	13	AD3	-	.
chr7	44342403	44342424	chr7:44342403-44342424	0	TATCCTGCTTGAAAGCTTGTTT	1	3	2	BCD1	-	.
chr7	44345962	44345984	chr7:44345962-44345984	0	CAGCAAGCTTTTACAGCAAGGCT	1	3	3	CCD1	-	.
chr7	44347455	44347485	chr7:44347455-44347485	0	GAGCTTTCCTTCGGGGGTGATAAAAATGTCC	1	2	11	AA2	2.0	.
chr7	44348942	44348969	chr7:44348942-44348969	0	TAACATGCCCCTATCTGTGGCCATGTCA	1	3	8	CCD2	1.0	.
chr7	44350322	44350354	chr7:44350322-44350354	0	AAGAAAGCTGGAAAGAAGGTGGCAGACTAGCTA	1	3	13	ACC1	-	.
chr7	44355931	44355952	chr7:44355931-44355952	0	AGATTAGCTTTTTGACATGCTG	2	3	2	ACC1	-	.
chr7	44358269	44358295	chr7:44358269-44358295	0	AGTCTTGCTTTTTTATCCAGCTTGCCA	1	3	7	CCD1	-	.
chr7	44358388	44358413	chr7:44358388-44358413	0	TAGCTTGCTGTTATGCTGGCTTGTTT	1	3	6	CCC	-	.
chr7	44360556	44360588	chr7:44360556-44360588	0	AAACCAGCCTTAAAAAGCAGTCTGGCCATGTTT	1	2	13	BD2	1.0	.
chr7	44360822	44360854	chr7:44360822-44360854	0	GGACCTGCTTTAAAAAAGCAGTCTGGCATGTTT	1	2	13	BC2	-	.
chr7	44363362	44363391	chr7:44363362-44363391	0	GGATTTCTTCCAGGTAAGCAAGGCTAGTTC	1	2	10	AA1	-	.
chr7	44365127	44365154	chr7:44365127-44365154	0	AGATTTTTTTGTAGACATAGACAAGCTT	1	2	8	AA1	-	.
chr7	44368218	44368243	chr7:44368218-44368243	0	GTACTTCCCTGGAGCTGGACTAGCCC	1	2	6	AD1	-	.
chr7	44370050	44370073	chr7:44370050-44370073	0	AAACCAGCCTTGCAAGAAATGCTC	1	2	4	AB2	-	.
chr7	44370895	44370921	chr7:44370895-44370921	0	CTACATGTTAGGTCACAAAACAAGTCT	1	3	7	CCD1	-	.
chr7	44371168	44371192	chr7:44371168-44371192	0	AGGCAAGCTTATACAATAAATGTCT	2	2	5	AD1	-	.
chr7	44378269	44378300	chr7:44378269-44378300	0	GAGCAGGTCTCTAAACCTGAGGGAACAGGCCT	1	2	12	BB2	-	dELS,CTCF-bound
chr7	44382972	44382992	chr7:44382972-44382992	0	AGGCAATTCTAAGGATTGCCT	1	2	1	AA2	1.0	.
chr7	44384485	44384515	chr7:44384485-44384515	0	CAACATGTTTGGACCCACAGAAGACTTCCCA	1	3	11	ACC1	1.0	.
chr7	44385254	44385285	chr7:44385254-44385285	0	CAGCATGCCATGCGTGGTGGCCGGGCTTGGTT	1	3	12	CCD1	-	.
chr7	44390943	44390965	chr7:44390943-44390965	0	AAAGATGTCCTTTAAGCTTGCCA	1	2	3	AC2	-	.
chr7	44396214	44396234	chr7:44396214-44396234	0	AGACCTGCTCCAGTCAAGTTT	1	2	1	BD2	-	.
chr7	44396469	44396498	chr7:44396469-44396498	0	GGGCATTCTAACATCGTTATTGACTTGCCT	1	3	10	ACC2	-	.
chr7	44396633	44396659	chr7:44396633-44396659	0	AAGCTTCTTTATGCTCTGAACATTCTC	1	2	7	AA2	-	.
chr7	44397264	44397293	chr7:44397264-44397293	0	ACACTTGTTTGTGGACATGTGGGCATTTCC	1	2	10	AD3	-	dELS
chr7	44398370	44398389	chr7:44398370-44398389	0	AAACAATCCCAGACAAGGTT	2	2	0	AD2	1.0	.
chr7	44400222	44400245	chr7:44400222-44400245	0	GAGCTTGCCTGAGTCAAGAAGTCT	1	2	4	AC1	-	.
chr7	44403644	44403666	chr7:44403644-44403666	0	GCAGAAGCCTGCCAAGCATGTCT	1	2	3	AD4	-	.
chr7	44403829	44403849	chr7:44403829-44403849	0	AAGTTAGTTCAGAACATGTTG	1	2	1	AC2	1.0	.
chr7	44405263	44405289	chr7:44405263-44405289	0	GAGCCTGTCCTAGGCAGAGACTGGCCC	1	2	7	BB2	-	.
chr7	44406447	44406472	chr7:44406447-44406472	0	AATCATGTCTAACCATGAACTTGTGT	1	2	6	DD3	-	.
chr7	44406509	44406534	chr7:44406509-44406534	0	CAGCCTGCCTTCACAAGAACAAGCTC	1	2	6	BC3	-	.
chr7	44407188	44407219	chr7:44407188-44407219	0	GAGCAGGTTTCAGACACACAGTAGACAAACCC	1	2	12	AB2	1.0	.
chr7	44407633	44407664	chr7:44407633-44407664	0	AAACAAGTTAAAAAAAAATACAGAGCTAATTT	1	2	12	AC2	-	.
chr7	44410647	44410679	chr7:44410647-44410679	0	GAGCAAGACTCTGTCTCAAAAAAAAAAAAGTCT	1	2	13	AD2	1.0	.
chr7	44411921	44411949	chr7:44411921-44411949	0	TTTCTAGCCTCATTCCACAGGACAAGTCC	1	3	9	CDD2	-	.
chr7	44413964	44413994	chr7:44413964-44413994	0	AAGATTGCTTAAGCCTAGGGAGGACAAGGCT	1	2	11	AD3	-	.
chr7	44416604	44416626	chr7:44416604-44416626	0	AAGCATGCCACCAAGGCAGGTCA	1	3	3	BCC1	-	.
chr7	44416701	44416725	chr7:44416701-44416725	0	AGGCAAGCCACTATTAAATAAGCCA	1	3	5	ACC2	-	.
chr7	44416814	44416835	chr7:44416814-44416835	0	GCACTAGCTCCAGAGCAAGCCT	1	1	2	D1	-	.
chr7	44418058	44418078	chr7:44418058-44418078	1	GGGCAGGTTTAGGACATGTCT	2	1	1	B2	1.0	.
chr7	44418979	44419009	chr7:44418979-44419009	0	GAGGCTGTTTGGGCAGACACTGAGCTAGCTG	1	3	11	ABC1	1.0	.
chr7	44423835	44423863	chr7:44423835-44423863	0	AGACAATCCTAAGCAAAAAGAACAAGGCT	1	2	9	AD2	-	.
chr7	44429095	44429123	chr7:44429095-44429123	0	GAACATATTTACCTACTGTGGGTATGCCC	1	2	9	AA2	-	.
chr7	44432546	44432578	chr7:44432546-44432578	0	GGAGGTGTTTGCACAGAAATGTCAAGCTTGCTG	1	3	13	ABC1	-	.
chr7	44444345	44444370	chr7:44444345-44444370	0	AGGTTTGCTCCCTCCAAGACCTGTCC	1	2	6	AB2	-	.
chr7	44446133	44446152	chr7:44446133-44446152	0	AGACATCCTTAGCCAAGCCT	3	2	0	AD2	-	.
chr7	44448287	44448317	chr7:44448287-44448317	0	TGGCAAGTCCTCTAAGAGCCAGGGCAGCCTT	1	3	11	ABC2	1.0	.
chr7	44448797	44448819	chr7:44448797-44448819	0	AAACTACTTCATAGGTCTTGCTT	1	2	3	AD2	-	.
chr7	44448869	44448890	chr7:44448869-44448890	0	TAGCATGATTTAGAGCATGTTG	1	3	2	CCD2	1.0	.
chr7	44452512	44452535	chr7:44452512-44452535	0	GGACTATCTCACAGGAGCTTCTTC	1	2	4	AA2	1.0	.
chr7	44455001	44455027	chr7:44455001-44455027	0	AGACTTGCTTTCTTCTTTATCTTGTCC	1	2	7	CD	-	.
chr7	44455351	44455381	chr7:44455351-44455381	0	CACCATGTCTTATTGGGGATCAGGCTTGTTT	1	2	11	CD	1.0	.
chr7	44456915	44456938	chr7:44456915-44456938	0	TAACAAGCTCATCCTGGTTTGTCC	1	3	4	ACC2	-	.
chr7	44458525	44458551	chr7:44458525-44458551	0	GAGCATGCCTGTAATTCCAGCTACTTG	1	3	7	ACC1	2.0	dELS
chr7	44460419	44460451	chr7:44460419-44460451	0	AGGAAAGCATATAAGGCCATTATGAACATGCTC	2	2	13	AD1	-	dELS
chr7	44461409	44461435	chr7:44461409-44461435	0	GGGCAAGCTGCATATGAAGAGAAGTCT	1	2	7	AC2	1.0	dELS,CTCF-bound
chr7	44465119	44465139	chr7:44465119-44465139	0	GGACATCCCCAGGACATTTCC	1	2	1	AA2	-	.
chr7	44465620	44465649	chr7:44465620-44465649	0	AAGTATGCTTGTATTTTCATAGACTATCTC	1	2	10	AA2	-	dELS,CTCF-bound
chr7	44466783	44466812	chr7:44466783-44466812	0	GGGTGAGCCTGCAAAGCAGGAGGCATGCTA	1	3	10	ABC1	1.0	pELS
chr7	44467505	44467534	chr7:44467505-44467534	0	ACCCAAGCTCCCAGATCAAGGGACAAGTCA	1	3	10	CDD2	3.0	.
chr7	44468821	44468843	chr7:44468821-44468843	0	AAACATGTTAACAGGAAAAGTCA	1	3	3	ACC2	1.0	.
chr7	44470774	44470799	chr7:44470774-44470799	0	TAGCAAGTTTAACTTTTAACTATTTT	1	3	6	ACC1	1.0	dELS,CTCF-bound
chr7	44477117	44477140	chr7:44477117-44477140	0	TATTATGTTCTAACGGGCTTGTCC	1	3	4	ACD1	-	.
chr7	44478030	44478052	chr7:44478030-44478052	0	CACCATGTTGGTGAGGCTTGTCT	1	3	3	CCD1	-	.
chr7	44478593	44478622	chr7:44478593-44478622	0	GGGCATTTCTGATCTTCATTTGACATGCCC	1	2	10	AC2	1.0	.
chr7	44480063	44480087	chr7:44480063-44480087	0	AGGTTAGCTTTCCTGAAACATATCC	1	2	5	AA2	-	.
chr7	44482361	44482389	chr7:44482361-44482389	0	AGGCATGTCTTAGAAGACTAAGCTAGCTT	2	0	9	0	-	.
chr7	44485861	44485881	chr7:44485861-44485881	0	AAACAAGTTCTTAACATTTTC	1	2	1	AC1	1.0	.
chr7	44486022	44486045	chr7:44486022-44486045	0	GAGCATGTCTGGCGAAAGAAATCT	2	2	4	AA1	1.0	.
chr7	44486123	44486155	chr7:44486123-44486155	0	GGAAATGCCACAGCTCTAAGAATAGGCTTGTCA	1	3	13	ACC1	1.0	dELS
chr7	44491580	44491601	chr7:44491580-44491601	0	AAACATGCAAGTTAACATGTCT	1	3	2	CCD2	2.0	.
chr7	44493306	44493330	chr7:44493306-44493330	0	AGACATGTCTTATGTGTACTTCTCT	2	2	5	AD1	-	.
chr7	44493352	44493377	chr7:44493352-44493377	0	AGACTTGTTCTCAAGTGGAGAACTTT	1	2	6	AA1	-	.
chr7	44493422	44493451	chr7:44493422-44493451	0	GAGCATTCTTAAGTGAAACTGAACATTTTT	1	2	10	AA2	-	.
chr7	44496524	44496551	chr7:44496524-44496551	0	GGACAAGCCCCATTTGAGGAACATTCTA	1	2	8	AC3	1.0	.
chr7	44510796	44510826	chr7:44510796-44510826	0	TAGCTAGCCTGGCTAACTTTTAAACTTTTTG	1	3	11	ACC1	-	.
chr7	44514469	44514501	chr7:44514469-44514501	0	AGACCAGCCTGACCAACATGGTGAAACCTGTCT	1	2	13	BB2	-	.
chr7	44515441	44515467	chr7:44515441-44515467	1	AAGCATTTGTTTTAGGCAGGCATGTCT	2	2	7	AD1	-	.
chr7	44515500	44515528	chr7:44515500-44515528	1	AAATATATTTCTTGCTGAAGGGCATGCTT	2	2	9	AA1	-	.
chr7	44516170	44516192	chr7:44516170-44516192	0	ACACAAACTCCACAGACATGCCC	2	2	3	AD1	-	.
chr7	44517028	44517059	chr7:44517028-44517059	0	AGGCAGGCTTATATTGGGGTACAAACCAGCCT	1	2	12	BB2	-	.
chr7	44519094	44519118	chr7:44519094-44519118	0	AGGCTGGTCTCAGACAGACTAGACT	1	2	5	BD2	-	.
chr7	44519318	44519347	chr7:44519318-44519347	0	AGACTTGCCCCCGGTTATGGGGGCTTGGCT	1	1	10	D1	-	.
chr7	44519672	44519702	chr7:44519672-44519702	0	GAGCATGTCTGCACGGAGCTATGGCCAGCTC	1	2	11	BC1	2.0	dELS,CTCF-bound
chr7	44521323	44521351	chr7:44521323-44521351	0	AAGGAAGTTTGGGGCAGAAAAACAGGCCC	1	2	9	AB3	-	.
chr7	44523252	44523274	chr7:44523252-44523274	0	CACCATGTTGGCCAGGCTTGTCT	1	3	3	CCD1	-	.
chr7	44527306	44527334	chr7:44527306-44527334	0	AAATTAGCCTGGCGTGGTGGCACATGCCT	1	2	9	AD2	-	.
chr7	44531046	44531074	chr7:44531046-44531074	0	GAGCTTGCTCATGCAGTCTGACCATGTGT	1	2	9	DD1	-	.
chr7	44531634	44531661	chr7:44531634-44531661	0	GAACAATTCTGCACCTCTGGCCAAGCCC	1	2	8	AD2	-	.
chr7	44532240	44532265	chr7:44532240-44532265	0	AAGGTAGTCCCAGAGCAGACAAGGCC	1	2	6	AD3	1.0	.
chr7	44535784	44535811	chr7:44535784-44535811	0	GAAGATGCCTGGGGTCCTGGGCTAGCCC	2	1	8	A1	-	.
chr7	44537504	44537527	chr7:44537504-44537527	0	AGACTGGTGCCCTCAGGCAAGTCT	1	2	4	BD1	-	.
chr7	44539211	44539235	chr7:44539211-44539235	0	AAGCTTTCTCACTCCGGGCTTGGCT	1	2	5	AD2	2.0	.
chr7	44541056	44541086	chr7:44541056-44541086	0	TGGCATCCCTCATGTGTCCAGAGACTTGCCC	1	2	11	AC1	3.0	.
chr7	44542209	44542229	chr7:44542209-44542229	0	CAGCTTGTTGGGAACATCTCC	2	3	1	ACC1	-	.
chr7	44543426	44543450	chr7:44543426-44543450	0	GAATTTATTTCCTTAAAACAAGTTC	1	2	5	AA1	1.0	dELS
chr7	44544285	44544304	chr7:44544285-44544304	5	AGTCATGTACAGACAAGCCC	3	2	0	DD1	-	dELS,CTCF-bound
chr7	44547966	44547985	chr7:44547966-44547985	0	ACACATGTTCAGAAAAGCCC	3	2	0	AD2	1.0	.
chr7	44548001	44548028	chr7:44548001-44548028	0	AGGCTGATCCTAGGCTCAGAACAAGCCT	1	2	8	AB1	-	.
chr7	44552737	44552756	chr7:44552737-44552756	0	GAATGTGTCTAGACTTGCTG	1	3	0	ABC1	-	.
chr7	44554345	44554369	chr7:44554345-44554369	0	TAACTTATTCTATGAGGGCATGTTC	1	2	5	AC1	-	.
chr7	44554654	44554682	chr7:44554654-44554682	0	AAACTAGCCGGCTGTGGTGGTACATGCCT	1	2	9	CD	3.0	.
chr7	44555549	44555580	chr7:44555549-44555580	0	AAGCAAGGTCAAAGGAAGGTCAAAGCAAGACC	1	2	12	DD2	1.0	.
chr7	44557799	44557828	chr7:44557799-44557828	0	TAACTTGTCTGAGTGTGGTGGAGCATGCCT	2	1	10	C1	1.0	.
chr7	44559685	44559707	chr7:44559685-44559707	0	AAGCCTGTCTCTCAGGCTTCTCC	1	2	3	AB3	-	.
chr7	44560363	44560385	chr7:44560363-44560385	0	AGGCAAGGTCTGGGGACTGGCCC	1	2	3	BD2	-	.
chr7	44567942	44567971	chr7:44567942-44567971	0	AAACAAGTTTAGAAACACAGGGGTGTGCCT	1	2	10	AB1	1.0	.
chr7	44568203	44568225	chr7:44568203-44568225	0	AGGGTTGTCTTCAAAGTATGTCT	1	2	3	AA2	1.0	.
chr7	44570899	44570922	chr7:44570899-44570922	0	GAATCAGCTCAGCAGAGCAAGCTC	1	2	4	AB4	1.0	.
chr7	44572135	44572163	chr7:44572135-44572163	0	AAGCATGGCCTGAAATGGGAGACATCCCT	1	2	9	AD2	-	.
chr7	44581192	44581212	chr7:44581192-44581212	0	AGGGTAGTTGTTGGCATGCTC	2	3	1	ACC1	1.0	pELS
chr7	44586005	44586031	chr7:44586005-44586031	0	CTAGTAGTCTTTAGGTCAAGCTTGTCC	1	3	7	ACD1	-	.
chr7	44586989	44587008	chr7:44586989-44587008	0	AGACTAGCCTGGACAACATG	2	3	0	ACD2	-	.
chr7	44592782	44592811	chr7:44592782-44592811	0	AAACTTACCTGTGTATGGTAGCACATGCCT	1	2	10	AD2	1.0	.
chr7	44600404	44600436	chr7:44600404-44600436	0	GTGCAAGTCCATTCAATGGAAAAAGAATAGTCT	1	2	13	AD2	-	.
chr7	44602364	44602390	chr7:44602364-44602390	0	GGACAAGCACCACATGAAAATATGCTC	1	2	7	AD2	1.0	pELS,CTCF-bound
chr7	44603194	44603217	chr7:44603194-44603217	0	AGCCTAGCCTGGTTGTGCATGCCC	1	2	4	DD2	2.0	.
chr7	44606118	44606139	chr7:44606118-44606139	0	AGGCAAGATCCCGGGCAAGATC	1	2	2	DD2	-	pELS,CTCF-bound
chr7	44607273	44607299	chr7:44607273-44607299	0	AAGCTTATTTCTCGTAGAAACATCTTT	1	2	7	AA2	-	pELS,CTCF-bound
chr7	44612352	44612376	chr7:44612352-44612376	0	AAAATTGTTTCAGCTAATCTAGTTC	1	2	5	AD2	1.0	.
chr7	44614145	44614172	chr7:44614145-44614172	0	GGTCTTGCTCTGTTGCCAAGGCTGGTCT	1	2	8	BD3	-	.
chr7	44614690	44614709	chr7:44614690-44614709	0	AAGCATGTTCATAGTTGCTC	3	2	0	AD1	1.0	.
chr7	44614972	44615000	chr7:44614972-44615000	0	AGGCATGTGCCACCATGCCAGGCTAATTT	1	2	9	AD2	1.0	.
chr7	44615117	44615136	chr7:44615117-44615136	0	CACCATGCCCGGACAAGATT	2	3	0	CDD1	1.0	.
chr7	44617129	44617151	chr7:44617129-44617151	0	CAGCATGTTGGCCAGGCTGGTCT	1	3	3	BCC1	-	.
chr7	44618332	44618353	chr7:44618332-44618353	0	AATCTAGTTTTAGAGCATTTTC	1	2	2	AD3	2.0	dELS
chr7	44620162	44620181	chr7:44620162-44620181	0	AGGCATGCATGACCATGCCC	3	2	0	DD2	1.0	.
chr7	44620628	44620650	chr7:44620628-44620650	0	AAATATTCTTTTAAAGCAAGCTT	2	2	3	AA1	-	dELS
chr7	44622439	44622470	chr7:44622439-44622470	0	GAGCAAGTTTTTGTTTGTTGTTCAGTTTGTTT	1	2	12	AC1	1.0	.
chr7	44622588	44622614	chr7:44622588-44622614	0	GAGCATATTTGGGCCAAGAGGAAGTTT	1	2	7	AA2	-	.
chr7	44624340	44624366	chr7:44624340-44624366	0	AAAAATGTTTCATTTAAGGACTTGTGC	1	2	7	AD3	-	.
chr7	44624498	44624517	chr7:44624498-44624517	0	GGACTAGTTCGAACTATGTG	2	3	0	ACD2	3.0	dELS,CTCF-bound
chr7	44628552	44628576	chr7:44628552-44628576	0	GGACCAGCCTGGACAAGGCAAGGCC	1	2	5	BD3	-	.
chr7	44629437	44629457	chr7:44629437-44629457	0	TGGCTTTCTCACAGCTTGCTT	1	3	1	ACC2	-	.
chr7	44629704	44629730	chr7:44629704-44629730	0	CAGCTAGCTGGGATTACAGACGTGCCC	1	3	7	BCC2	-	dELS
chr7	44630790	44630815	chr7:44630790-44630815	0	GGACCAGTTTCGTGGAAGACAATTTT	1	2	6	AB3	-	.
chr7	44632495	44632522	chr7:44632495-44632522	0	GGTCTTGTTTTTTTGCCCAGGCTGGTCT	1	2	8	BD3	1.0	.
chr7	44633383	44633412	chr7:44633383-44633412	0	AGCCATGCTTTGTAAGTCAGAGGCAGGCTC	2	2	10	BD3	-	dELS,CTCF-bound
chr7	44634011	44634036	chr7:44634011-44634036	0	AAACTTGGCACCAGTGTAGCATGTCT	1	3	6	CCD2	-	dELS
chr7	44634310	44634330	chr7:44634310-44634330	0	GAGCAAGTCACAGACAACCCT	1	2	1	AC2	-	.
chr7	44634774	44634794	chr7:44634774-44634794	0	GGGCAAGGTCTGAGCAAGGCC	1	2	1	DD2	1.0	dELS
chr7	44635487	44635518	chr7:44635487-44635518	0	AGGGTAGCTACGTGGGTGGGCTGGGCTTGTTC	1	2	12	AC1	-	dELS
chr7	44640834	44640859	chr7:44640834-44640859	0	AGACATTCTAGCACTGGAGCAAGTTT	1	2	6	AC1	-	.
chr7	44643057	44643084	chr7:44643057-44643084	0	AGACCAGTTTGGGCAACAGAGCAAGACC	1	2	8	BD3	-	.
chr7	44645214	44645238	chr7:44645214-44645238	0	CAGCCAGCCTATGGTAGACTTGCCT	1	2	5	BC3	-	.
chr7	44645696	44645720	chr7:44645696-44645720	0	AGGCTAGCCCTATTTGAGCAAATCT	1	1	5	A1	-	.
chr7	44646063	44646088	chr7:44646063-44646088	0	AGGCAAGTGTTGAGCAGGACAAGGTT	1	2	6	DD2	1.0	.
chr7	44647093	44647125	chr7:44647093-44647125	0	GGAAATGTTTATGTTCTGAGCTGAGGCAGGCTT	2	2	13	AB3	2.0	.
chr7	44648015	44648039	chr7:44648015-44648039	0	AAGCTTGTCCACCTGGGGCAGGTGG	1	3	5	BCD2	-	.
chr7	44648112	44648135	chr7:44648112-44648135	0	AGGCATGTCCATGAGGCCTTGCTC	1	1	4	D2	1.0	dELS
chr7	44651032	44651062	chr7:44651032-44651062	0	GAGCTTGTTCTGTCTTTTGTTGGAAAAGCTC	1	1	11	A2	-	dELS,CTCF-bound
chr7	44653667	44653695	chr7:44653667-44653695	0	AGGCATGCGCCACCACACCAGGCTAATTT	1	2	9	AD2	3.0	.
chr7	44655387	44655414	chr7:44655387-44655414	0	TGGCTTGCCCAGGACTGGAGACTAGCCC	1	1	8	C1	-	dELS,CTCF-bound
chr7	44655629	44655659	chr7:44655629-44655659	0	GAGCATGTTTTGTGTATCCAAATAAATGCCT	2	2	11	AD1	1.0	.
chr7	44656691	44656722	chr7:44656691-44656722	0	AGCCATGTTCAGCTCTGCATGGTGGCTTGTCC	1	2	12	CD	-	.
chr7	44666905	44666926	chr7:44666905-44666926	0	AGGATGGCTTTGAGACTAGTTT	1	2	2	AB1	-	.
chr7	44667639	44667667	chr7:44667639-44667667	0	TGTCTAGTTCTTCCATCCTGGGCAAGTCA	1	3	9	CCD1	-	.
chr7	44669468	44669493	chr7:44669468-44669493	0	AAACATGCTCTCACATTGGAAAGCTC	1	2	6	AC1	-	.
chr7	44672253	44672275	chr7:44672253-44672275	0	GAGCTTGTGTACAGGGATAGCCC	1	2	3	AD2	2.0	.
chr7	44673653	44673685	chr7:44673653-44673685	0	ACACTTGATTGGAGTACATTTCAGAACAAGCCT	1	2	13	DD1	2.0	dELS,CTCF-bound
chr7	44676883	44676906	chr7:44676883-44676906	0	AGACTTGTCAGGAGAGTCATGCTT	1	2	4	CD	-	.
chr7	44684032	44684053	chr7:44684032-44684053	0	GGGTTAGTCAGCAGACAAGTCA	1	3	2	ACC1	-	.
chr7	44686873	44686905	chr7:44686873-44686905	0	AGACAGATTTCACTATGTTGGTCAGGCTAGTCT	1	2	13	AB1	-	.
chr7	44690208	44690235	chr7:44690208-44690235	0	AGACCTGTTCCAACAGGGGAACCAGCTC	1	2	8	BB2	2.0	.
chr7	44692391	44692419	chr7:44692391-44692419	0	AGGCAAACTGCAAAGTTACCAACAAGCCT	1	3	9	ACC2	-	.
chr7	44696445	44696466	chr7:44696445-44696466	0	CGGGCAGCCCAGGAGCATGTCC	2	3	2	ABC1	1.0	.
chr7	44696516	44696547	chr7:44696516-44696547	0	TGGCTAGTTCTGTGCCTGTGGAAAACTTTACT	1	3	12	ACD2	1.0	.
chr7	44697698	44697726	chr7:44697698-44697726	1	CGACCAGTTCATCTGCCCGGGACAAGCCA	1	3	9	BCC1	-	.
chr7	44697945	44697977	chr7:44697945-44697977	0	AGAGTAGCCCATCTGGATGTGGCTAGCATGCCC	1	2	13	AC2	1.0	.
chr7	44699601	44699623	chr7:44699601-44699623	0	AGGCTGGCCGAAGGAGCTTGCTG	1	3	3	BCC2	2.0	.
chr7	44702299	44702320	chr7:44702299-44702320	6	GGCCCAGCCCCAAAGCAAGCCC	1	2	2	BD4	-	dELS,CTCF-bound
chr7	44704420	44704439	chr7:44704420-44704439	0	TATGTTGCCCAGGCTAGTCT	2	3	0	ACD1	-	.
chr7	44706964	44706985	chr7:44706964-44706985	0	AAGCTGTTTTGAAGGCTAGCCT	1	2	2	AB1	-	dELS
chr7	44708254	44708276	chr7:44708254-44708276	0	AAGGTAGCCCCCGAGGGATGTCC	1	2	3	AA2	1.0	.
chr7	44709048	44709075	chr7:44709048-44709075	0	AAACTAAGTTATATCCGTGGGCATGTCT	2	2	8	AD1	-	.
chr7	44710962	44710990	chr7:44710962-44710990	0	AAGCTAGATGTGAGAGCGTCAGCTTGCTC	1	3	9	CCD2	-	.
chr7	44713734	44713765	chr7:44713734-44713765	0	GGGCTTATTTACTGAGTGGCTGGCACTTGCTC	1	2	12	AD2	1.0	.
chr7	44721234	44721265	chr7:44721234-44721265	0	AAGCAGGTTTTTGCTTTAAGAAAAACATATTT	1	2	12	AB2	-	.
chr7	44725289	44725311	chr7:44725289-44725311	0	AAATAAGTTTTCTAATCTTGTTT	1	2	3	AD2	-	.
chr7	44726001	44726026	chr7:44726001-44726026	0	AAGGTTGCCCTTCCTAGGGCTAGTCA	1	2	6	AC2	1.0	.
chr7	44730149	44730168	chr7:44730149-44730168	0	AGACTGGCTTAAACACGCCC	2	2	0	BB2	-	.
chr7	44735791	44735822	chr7:44735791-44735822	0	AAGTATGTACCCAGAGAAGTGAAAGCATGTCC	2	2	12	AD1	2.0	dELS,CTCF-bound
chr7	44739146	44739172	chr7:44739146-44739172	0	GGACAAGTCCTGGAGTGGGGCATGGGT	1	2	7	DD4	1.0	.
chr7	44742727	44742755	chr7:44742727-44742755	0	AGGCTGGTCTCAAACTCCTAGGCTTGACC	1	2	9	BD2	-	.
chr7	44744166	44744185	chr7:44744166-44744185	0	AGGCTTGCACAGACCTGCTT	1	2	0	BD2	1.0	.
chr7	44744673	44744692	chr7:44744673-44744692	0	TAGCTTGCTAACACAAGCTC	2	3	0	CCD2	-	.
chr7	44748118	44748140	chr7:44748118-44748140	0	AGGCTATTCCATCAGGCTAGACT	1	2	3	AD2	-	pELS,CTCF-bound
chr7	44749903	44749930	chr7:44749903-44749930	0	TGGCAAGCTAGAACCAGAGGGCATCCCT	1	3	8	ACC1	1.0	pELS
chr7	44754385	44754417	chr7:44754385-44754417	0	AGTCTTGCCTCCCCTGAGGGTGTGAGGAAGTCC	1	2	13	AD2	2.0	.
chr7	44754739	44754762	chr7:44754739-44754762	2	CAGCACGCCTCAGGTGGCATGTCT	1	3	4	BCC2	-	.
chr7	44754794	44754820	chr7:44754794-44754820	4.5	GGAGTAGTATCCAAGGCGAGCATGCCT	2	2	7	AD1	-	.
chr7	44754989	44755008	chr7:44754989-44755008	10	GGGCATGTCTGGGCCTGCTT	4	1	0	B2	-	.
chr7	44757152	44757182	chr7:44757152-44757182	0	AAGCAAGTTCCCTCACCTGGCAGGTATGCTA	1	2	11	AC1	-	.
chr7	44760890	44760914	chr7:44760890-44760914	0	AGACAAGTCGCTTAGTGCCAAGCCT	1	3	5	CCD2	-	.
chr7	44761144	44761175	chr7:44761144-44761175	0	AAACACCTTTTGTCTGGGCTGGGGACATGTTC	2	2	12	AB1	1.0	.
chr7	44765065	44765084	chr7:44765065-44765084	0	GGACATGTCGGGGGATGTCC	3	2	0	AC2	3.0	.
chr7	44765219	44765248	chr7:44765219-44765248	0	AAGCAAGCATTTGAGTGGGGGAACCTGCCT	1	2	10	BD2	-	dELS,CTCF-bound
chr7	44765578	44765600	chr7:44765578-44765600	0	GGGTAAGTACAGCAGGCTAGCCT	1	2	3	AD1	-	dELS
chr7	44766557	44766589	chr7:44766557-44766589	0	AAGCGAGCTTAGGACCTACGGGTGAACTGGCCT	1	2	13	BB2	3.0	.
chr7	44768288	44768313	chr7:44768288-44768313	0	GAGCCAGCTGTCCAGCCAGCATGTTC	1	3	6	BCC1	-	dELS,CTCF-bound
chr7	44768954	44768978	chr7:44768954-44768978	0	AGGCTTGCCCAGGAGAGACATTTGC	1	2	5	AD4	-	dELS
chr7	44768997	44769028	chr7:44768997-44769028	0	GGGCTTGCCCTGGGGCACTGAGACAGTTGTTT	1	2	12	AD1	-	dELS
chr7	44769271	44769303	chr7:44769271-44769303	0	GGGCATCCTCAGGCTGGCGGCCAAGGCCTGCCC	1	2	13	AB2	-	dELS,CTCF-bound
chr7	44772347	44772379	chr7:44772347-44772379	0	AGGCATCCTTCCTTGGCCTCTGTGTGCAAGCTT	1	2	13	AD2	-	.
chr7	44782728	44782750	chr7:44782728-44782750	0	AATCTTGTCTCAGGAACTTGTCT	1	1	3	D1	-	.
chr7	44783031	44783061	chr7:44783031-44783061	0	CAACTTGTCCCAACCACCCAGAAACACACTC	1	3	11	ABC2	-	.
chr7	44784833	44784859	chr7:44784833-44784859	0	AGGCTTCTTCGGTCTCTGGACTGGCCT	1	2	7	AB2	2.0	.
chr7	44788455	44788476	chr7:44788455-44788476	0	GAACATATTTGCAAACTTTTTT	1	2	2	AA2	-	.
chr7	44793706	44793735	chr7:44793706-44793735	0	GGGTTTTCCCTGTGTTGGCCAGGCTAGTCT	1	2	10	AA1	1.0	.
chr7	44797335	44797361	chr7:44797335-44797361	0	GGCCATGTTATAAAAGGAGACTTGCTG	1	3	7	CCD1	-	.
chr7	44797578	44797609	chr7:44797578-44797609	0	AAGCAAGTTGCGACTGGCCACAAGGCAGGCCT	1	2	12	BC2	1.0	PLS,CTCF-bound
chr7	44798607	44798637	chr7:44798607-44798637	0	AAACAAGCTGTTTTTATGAAAGGGCTTGTAA	1	3	11	CCD1	-	pELS,CTCF-bound
chr7	44799027	44799054	chr7:44799027-44799054	0	TGACTAGTATTGGATTTTTGGCATGTCT	1	3	8	CCD2	-	pELS
chr7	44804461	44804483	chr7:44804461-44804483	0	AGGTTAGTCTGAAAAACTGGCCT	1	2	3	AB3	-	.
chr7	44804782	44804802	chr7:44804782-44804802	0	AAACTGGCCTCAAGCAATCCT	1	2	1	AB2	-	dELS,CTCF-bound
chr7	44807132	44807159	chr7:44807132-44807159	0	AGGCAGGCTCCCAGGAGAAGGCAAGTTG	1	2	8	BC2	1.0	.
chr7	44808729	44808760	chr7:44808729-44808760	0	GGCCTTGTTTCCATATGTGGTCAATCTTGCTT	1	2	12	DD2	1.0	.
chr7	44808793	44808823	chr7:44808793-44808823	0	AAACATGCCTTCTGTCTCTATAGATTTGTTG	1	2	11	AC1	2.0	.
chr7	44812130	44812150	chr7:44812130-44812150	0	AGACAAGCTTTCACCATGTTG	1	3	1	CCD2	2.0	.
chr7	44812448	44812470	chr7:44812448-44812470	0	TGGCATGTTGGCCAAGCTGGTCT	1	3	3	BCC1	-	.
chr7	44817808	44817834	chr7:44817808-44817834	0	GCGCATGCCTATAATCCCAGCTAGTCT	1	2	7	CD	1.0	.
chr7	44823001	44823023	chr7:44823001-44823023	0	GGACTTGCTCTTGGGCCAAGGCC	1	2	3	DD1	-	.
chr7	44823460	44823489	chr7:44823460-44823489	0	GAATTTGCCCCTCAGCAACTTGACATGCCA	1	3	10	ACC1	-	.
chr7	44825215	44825240	chr7:44825215-44825240	0	GAGCAAGTTTTTGACAGGACAGGCTG	1	2	6	BC3	-	dELS
chr7	44827018	44827050	chr7:44827018-44827050	0	TAGCTTGCTTTTTGTCATTTGGAAGACTACCAT	1	3	13	ACD2	-	.
chr7	44827279	44827309	chr7:44827279-44827309	0	GAACTAATCTTTAGTCTACTTCAACATGTTA	1	3	11	ACC2	1.0	.
chr7	44827779	44827807	chr7:44827779-44827807	0	AGACCAGTTCCTGAAAGGAGGGCCTGTTT	1	2	9	BB2	-	dELS
chr7	44832939	44832968	chr7:44832939-44832968	0	GAGCCTGTCTCAAAACAAACAAAAAAGTTT	1	2	10	AB2	-	.
chr7	44840274	44840301	chr7:44840274-44840301	0	GGTCTTGCTCTGTCACCCAGCCTAGTCT	1	2	8	DD2	-	.
chr7	44842461	44842487	chr7:44842461-44842487	0	TAACTTGCCCCTACTACAAACTCCTCT	1	3	7	ABC2	-	.
chr7	44844030	44844060	chr7:44844030-44844060	0	AAGCATGTTCCAAGAAAAAAAAAAAAAACCT	2	2	11	AA1	1.0	.
chr7	44851805	44851831	chr7:44851805-44851831	0	GCACATGCCTGTGATCCCAGCTAGTTG	1	3	7	CCD1	-	.
chr7	44855422	44855453	chr7:44855422-44855453	0	AAAATTGTTTTTTCACTTTTAAAAACTTGTAT	1	2	12	AD3	-	.
chr7	44859493	44859519	chr7:44859493-44859519	0	AAGCTTTCCCTGCTAGGGATCAAGTCT	1	2	7	AD2	-	CTCF-only,CTCF-bound
chr7	44860117	44860143	chr7:44860117-44860143	0	AGGCTGGTCTCTTGACCAGGCTGGTCT	1	2	7	BB2	1.0	.
chr7	44861027	44861050	chr7:44861027-44861050	0	AGGTTAGTTACTCAAAACTTGTTA	1	3	4	ACC1	-	.
chr7	44861094	44861113	chr7:44861094-44861113	0	CAGCTTGCTTGGACATTATT	3	3	0	ACD2	-	.
chr7	44862025	44862047	chr7:44862025-44862047	0	CACCATGTTGGCCAGGCTAGTCT	1	3	3	CCD1	-	.
chr7	44864244	44864273	chr7:44864244-44864273	0	GAGCTTGTTTTCCTGCAATTAGACAGTCCC	1	2	10	AB4	1.0	.
chr7	44867143	44867162	chr7:44867143-44867162	0	CATGTTGCCCAGGCTAGTCT	2	3	0	ACD1	3.0	.
chr7	44867317	44867344	chr7:44867317-44867344	0	ACGCTTGTTTCTATCCTAAGTCTTGCCC	1	2	8	DD2	3.0	.
chr7	44868263	44868292	chr7:44868263-44868292	0	CAACTTGTTCATTTTAAATGTAAGTTGTTT	1	3	10	ACC2	-	.
chr7	44869139	44869162	chr7:44869139-44869162	0	AGACATGTATGTTAGAAAATGCCT	1	2	4	AD2	-	.
chr7	44873336	44873362	chr7:44873336-44873362	0	AGACTAGTTCTTCCTAAAAGCTTTCTC	1	1	7	A1	-	.
chr7	44885652	44885676	chr7:44885652-44885676	1	CGGCAAGCTGAGAGTAGGCTAGTGT	1	3	5	CCD1	1.0	PLS,CTCF-bound
chr7	44889720	44889739	chr7:44889720-44889739	0	TATGTTGCCCAGGCTTGTCT	2	3	0	ACD1	1.0	.
chr7	44892223	44892249	chr7:44892223-44892249	0	TTACTTGTTTATTTTTGAGACATGTTC	1	2	7	CD	2.0	.
chr7	44894554	44894586	chr7:44894554-44894586	0	GGACAAGTTACTTCACTTCTGTGGGTCATGCCC	1	2	13	CD	-	.
chr7	44898732	44898754	chr7:44898732-44898754	0	AAACTTGTTTCTAAAGCTTTTTT	1	1	3	A1	-	.
chr7	44901866	44901895	chr7:44901866-44901895	0	GTGAATGTTCTCACTCAGTGGAACTTGTCT	1	2	10	AD4	-	.
chr7	44903879	44903899	chr7:44903879-44903899	0	AAACATTCTTTAAACATTTTT	1	2	1	AA2	-	.
chr7	44914829	44914855	chr7:44914829-44914855	0	AAACTAGCTGGGCCTGGTGGCATGTGC	1	3	7	CCD1	-	.
chr7	44917767	44917788	chr7:44917767-44917788	0	AGACAAGTTCACAAACATTCTG	1	2	2	AC3	-	.
chr7	44920404	44920430	chr7:44920404-44920430	0	AAACCAGCCTCAGAAAGAAAGAAGTTC	1	2	7	AB2	-	.
chr7	44922254	44922275	chr7:44922254-44922275	0	CAACTAGCCCGTCAACTAGCAC	1	3	2	CCD1	1.0	dELS,CTCF-bound
chr7	44923237	44923266	chr7:44923237-44923266	0	GGGCTAGTTAACTGCAACAGCAGCATGTCC	1	2	10	CC	-	.
chr7	44926051	44926074	chr7:44926051-44926074	0	AAACATGTCTTTCCAGAATACTTC	2	2	4	AA1	1.0	.
chr7	44928358	44928389	chr7:44928358-44928389	0	AGAGTTGCCCCTAAGAGTAAGTGAGCAAGTGC	1	2	12	AD3	1.0	.
chr7	44934250	44934269	chr7:44934250-44934269	0	GGGGTTGCCCAGGCTGGTCT	3	2	0	AB3	-	.
chr7	44945681	44945701	chr7:44945681-44945701	0	AAACAACTTATAAACATGCTT	1	2	1	AC1	1.0	.
chr7	44945845	44945869	chr7:44945845-44945869	0	AGGCACGTTTGGTTTGGGAATGCTC	1	2	5	AB2	-	.
chr7	44946688	44946719	chr7:44946688-44946719	0	TAGCATGTTTTAATGTTTGGTGTGGCTAGCTG	1	3	12	CCC	-	.
chr7	44949520	44949550	chr7:44949520-44949550	0	GAACTTGTCCTGAGTATTTGCAGAGTTGGTC	1	2	11	AD1	-	.
chr7	44950200	44950219	chr7:44950200-44950219	0	AGGCAAGCCTGGGCAACATA	2	3	0	ACD2	-	.
chr7	44950384	44950415	chr7:44950384-44950415	0	GGACAAGCCCTGTCTCAAAAAAAAATTAGCAT	1	2	12	AD1	1.0	.
chr7	44951657	44951678	chr7:44951657-44951678	0	AGGCAAGACAGCAAGCTAGCCA	1	3	2	CCD2	-	.
chr7	44954918	44954940	chr7:44954918-44954940	0	ACACATTTTTTCCAGACAAGCCC	2	2	3	AD1	-	.
chr7	44955502	44955525	chr7:44955502-44955525	0	GGTCATGTTCCTTCAGATTTGCTT	1	2	4	AD2	-	.
chr7	44965029	44965050	chr7:44965029-44965050	0	GGCCTTGATCTGGGGCATGTCT	1	2	2	DD1	-	dELS,CTCF-bound
chr7	44966428	44966451	chr7:44966428-44966451	0	ACACATGTCCTCACATACATGTCC	1	2	4	DD2	1.0	.
chr7	44967597	44967619	chr7:44967597-44967619	0	GAACATACCTTGGAGGCAAGGTT	1	2	3	AD2	-	dELS,CTCF-bound
chr7	44972237	44972261	chr7:44972237-44972261	0	AGGCATCCTTTAGACAAATAAGCTC	1	2	5	AA2	1.0	dELS,CTCF-bound
chr7	44975749	44975772	chr7:44975749-44975772	0	GGATGAGTTCCTCTGAACTTGCTG	1	3	4	ABC1	-	dELS
chr7	44976445	44976465	chr7:44976445-44976465	0	GAACTTGACCTGAGCTAGACT	1	2	1	DD2	1.0	dELS
chr7	44979674	44979699	chr7:44979674-44979699	0	GAGCATCCTCTGCATGGGGCTGGCCT	1	2	6	AB2	-	pELS,CTCF-bound
chr7	44981156	44981181	chr7:44981156-44981181	0	GGGCATGCTCCTTACAGGGTATGACT	2	2	6	AD1	-	dELS
chr7	44981460	44981488	chr7:44981460-44981488	0	AAAAATGTCCCCTTTCAGGGGAGTTGCTT	1	2	9	AA2	-	.
chr7	44983227	44983248	chr7:44983227-44983248	0	AAGCGAGGTTTCAAACTTGCTC	1	2	2	BD1	-	dELS
chr7	44985163	44985191	chr7:44985163-44985191	0	AAACAACTTCCACAGCGACAGAAATGCCC	1	2	9	AA2	2.0	.
chr7	44985397	44985427	chr7:44985397-44985427	0	AACCTTGCTCTGGATGGAGCAGGGCAAGGCC	1	2	11	DD3	-	PLS
chr7	44985490	44985510	chr7:44985490-44985510	0	AAGCACGCTGGAGGCTTGCTA	1	3	1	BCC2	-	PLS
chr7	44988229	44988250	chr7:44988229-44988250	0	AAACAAGTTAAGTGGTTTGTTC	1	3	2	ACC2	-	pELS
chr7	44988356	44988384	chr7:44988356-44988384	0	GGGCTAGCCTGACTGACATGGAGAAACCC	1	2	9	AA1	-	.
chr7	44990985	44991004	chr7:44990985-44991004	10	AGGCATGTTTAGGCAAGCCC	5	0	0	0	-	dELS
chr7	44994495	44994521	chr7:44994495-44994521	0	GAGCTTATTCTAGTAGAGGAAATGTCC	1	2	7	AA2	-	.
chr7	44995320	44995345	chr7:44995320-44995345	0	AAACAAGCCTGCTGTAAGTCATACTT	2	2	6	AD1	-	dELS
chr7	44997647	44997675	chr7:44997647-44997675	0	AAATTAGCCTGGTGTGGTGGTGCATGCCT	1	2	9	AD2	-	.
chr7	44998311	44998332	chr7:44998311-44998332	0	GGACATCCCTGGAGGCTTCCCT	1	2	2	AA2	1.0	pELS
chr7	45001372	45001400	chr7:45001372-45001400	0	AAAGATGTTTTAAGTCTGGAAAATAGCTC	1	2	9	AA2	-	pELS,CTCF-bound
chr7	45001961	45001980	chr7:45001961-45001980	0	CCACTTGTCTTAGCTTGTTT	3	3	0	CCD1	-	pELS,CTCF-bound
chr7	45003266	45003294	chr7:45003266-45003294	0	GGGTTTCTCCATGTTGGTCAGGCTAGTCT	1	2	9	AA1	-	.
chr7	45012890	45012920	chr7:45012890-45012920	0	CAACAAGTCTGGAGTTTTAAACTGCATGCTT	1	3	11	CCD2	2.0	.
chr7	45012927	45012949	chr7:45012927-45012949	0	GAGCATTTTGTTACAGCTTGCTT	1	3	3	ACC2	1.0	.
chr7	45014982	45015002	chr7:45014982-45015002	0	TGGCATCTTTTTGACAAGCCC	1	3	1	ACC2	1.0	.
chr7	45015357	45015382	chr7:45015357-45015382	0	AGGCAAACTCAGCTGAAGACATGCTG	1	2	6	AC2	-	.
chr7	45015644	45015664	chr7:45015644-45015664	0	GAGTTGGTCCCAGACATGCCT	2	2	1	AB1	1.0	.
chr7	45015786	45015807	chr7:45015786-45015807	0	GAGCTCATCTCTGGACATGCTT	2	2	2	AB1	1.0	dELS
chr7	45018901	45018929	chr7:45018901-45018929	0	AGGCATGCACCACCATGCCAGGCTAATTT	1	2	9	AD2	-	.
chr7	45019877	45019907	chr7:45019877-45019907	0	CAGCTTGCTCCTTCAACCTTCAAGCTATCGT	1	3	11	ACD2	1.0	.
chr7	45023213	45023237	chr7:45023213-45023237	0	AACCATGCCCGGCCCAGACTTCTTT	1	2	5	AD3	1.0	.
chr7	45024346	45024369	chr7:45024346-45024369	2	AGTCAAGGCCCAAGAAACATGTTT	1	2	4	DD1	1.0	dELS
chr7	45027015	45027043	chr7:45027015-45027043	0	AAATTTGCCTTGAAGAAGTGAGCTTGGCC	1	2	9	AD3	-	PLS,CTCF-bound
chr7	45027883	45027907	chr7:45027883-45027907	0	GGGCTTGCCCATTGTGAGCTAGGGT	1	2	5	DD4	-	pELS,CTCF-bound
chr7	45029797	45029819	chr7:45029797-45029819	0	GGGCATTCTCACTAGGTAAGCCC	1	2	3	AA2	-	.
chr7	45030601	45030633	chr7:45030601-45030633	0	AGACAGGTCTCGCTATGTTGTCCAGGCTGGTCT	1	2	13	BB2	-	.
chr7	45032331	45032363	chr7:45032331-45032363	0	GGGCAGGTTCCTCTGAAGCGCCTTGGCATGCCC	1	2	13	BC2	1.0	.
chr7	45032840	45032862	chr7:45032840-45032862	0	AGACCAGCCTGGCCAACATGTTG	1	3	3	BCC1	-	.
chr7	45033459	45033485	chr7:45033459-45033485	0	TAACTAGTTTGGCTAACAGGCAGCTTT	1	3	7	ABC2	1.0	dELS
chr7	45034033	45034052	chr7:45034033-45034052	10	TGTCATGTCCAAACTTGTCC	4	2	0	CD	-	dELS
chr7	45034178	45034197	chr7:45034178-45034197	9	AGGCCAGTCCCAGCAAGCTC	3	2	0	BC2	-	dELS
chr7	45035479	45035509	chr7:45035479-45035509	0	AGACTACTCCTGGTCAACGGGGAACTACTCT	1	2	11	AA2	-	.
chr7	45035522	45035552	chr7:45035522-45035552	0	GGACTAGTTCAGGTAGATGAGGGACTACTCC	1	1	11	A1	-	.
chr7	45043478	45043507	chr7:45043478-45043507	0	GAGTTTGTTCTGAGGATGCAAGGCTGGTTT	1	2	10	AB3	-	.
chr7	45044943	45044974	chr7:45044943-45044974	0	AGAAAAGCCTCTTGGTTTTACAAAACTAGTTT	1	1	12	A1	-	.
chr7	45045192	45045214	chr7:45045192-45045214	0	GAGCAATTTCTTTAGAGTAGTTT	1	2	3	AA2	-	.
chr7	45045810	45045838	chr7:45045810-45045838	0	AAACAAACTCAGACAAACAAGATATGTTT	1	2	9	AA2	-	.
chr7	45050745	45050773	chr7:45050745-45050773	0	AAGTTAGTCCTCTGCTGTAAAGTTAGTTT	1	2	9	AA2	-	.
chr7	45052160	45052188	chr7:45052160-45052188	0	AGGCAAACCCTTATGTGGAGGACATGCTA	1	2	9	AC2	-	dELS
chr7	45059382	45059401	chr7:45059382-45059401	0	AGACTAGCCTAGGCAATGTG	2	3	0	ACD2	-	.
chr7	45061379	45061404	chr7:45061379-45061404	0	AAAATAGTTTTCCTTGAGGAAAGCCC	1	2	6	AA2	-	.
chr7	45067212	45067232	chr7:45067212-45067232	0	AGACAAGTTTGGTGCTTGTTG	1	2	1	CD	-	.
chr7	45073029	45073049	chr7:45073029-45073049	0	GAGCTTGTAATAGGCATGTTG	1	3	1	CCD2	2.0	dELS,CTCF-bound
chr7	45084494	45084525	chr7:45084494-45084525	0	AGGAGAGTCTGGACACAATGTGAGGCTTGTTT	1	2	12	AB4	-	dELS
chr7	45085418	45085445	chr7:45085418-45085445	0	GGACAGGCCCCAGCCTGAGGGGAAGTCC	1	2	8	AB2	-	.
chr7	45101637	45101658	chr7:45101637-45101658	0	GAACATGTTGGGGGACATCCCT	1	2	2	AC2	-	.
chr7	45102060	45102085	chr7:45102060-45102085	0	AGACTTGCCCCCTAGGAGACAAGGAG	1	3	6	CDD3	3.0	dELS
chr7	45103998	45104017	chr7:45103998-45104017	0	GAGCATTTTCAGACTGGCTT	2	2	0	AB2	1.0	.
chr7	45104970	45105001	chr7:45104970-45105001	0	GAGCTTGCTGTGGCAGCCATCTGGGCCAGCCC	1	2	12	BC2	-	.
chr7	45105364	45105391	chr7:45105364-45105391	0	AGACAACTGTCACCCAAAGAACAAGCCC	1	2	8	AD1	2.0	.
chr7	45105826	45105849	chr7:45105826-45105849	0	AGGCTACCTCTCTGAACCTTGTTT	1	2	4	AD2	-	.
chr7	45107169	45107200	chr7:45107169-45107200	0	GAACAGGCTCTTACTAAATGCCAGGCATCCTT	1	2	12	AB2	1.0	.
chr7	45108389	45108409	chr7:45108389-45108409	0	GAACATGGCTAGATCATGCCC	2	2	1	DD2	-	.
chr7	45108862	45108884	chr7:45108862-45108884	1	GGGCATCCTGTATGAGCAAGCCT	1	2	3	AC1	-	.
chr7	45113024	45113043	chr7:45113024-45113043	0	AGACTAGCCTGGGCAACATA	2	3	0	ACD2	-	pELS
chr7	45113538	45113561	chr7:45113538-45113561	0	AAACATGCTAAGGGAAAGAAGTTA	1	3	4	ACC2	1.0	.
chr7	45115963	45115986	chr7:45115963-45115986	0	AAAGAGGCCCGAGGGAGCATGTTT	2	2	4	AB1	2.0	.
chr7	45117241	45117261	chr7:45117241-45117261	0	AGGCTAGTCTAAGGTCAGCCT	1	2	1	AB1	2.0	.
chr7	45118411	45118439	chr7:45118411-45118439	0	GGAGATGATTGCCATTGAGAAGCTAGTTT	2	2	9	AD1	-	.
chr7	45122188	45122213	chr7:45122188-45122213	0	AGGCTTGCTGTGAGTGTGGCTTGCTT	1	2	6	CC	-	.
chr7	45123523	45123548	chr7:45123523-45123548	0	AAACTGGCCCAGGCCTAGGCAACCTC	1	2	6	AB2	1.0	dELS
chr7	45123748	45123775	chr7:45123748-45123775	0	GGACTCCCCCACCCACCTGGACATGCTT	2	2	8	AB1	-	.
chr7	45126580	45126604	chr7:45126580-45126604	0	GGTCATGTTTCAAAAAAAAAAGTCC	1	2	5	AD2	-	.
chr7	45130817	45130845	chr7:45130817-45130845	0	CATTTAGCTCAGCCAAACTGAGCTAGTTC	1	3	9	ACD1	1.0	.
chr7	45132858	45132882	chr7:45132858-45132882	0	GTGCATGCCTGTGTGAATCTAGTCT	1	2	5	DD2	-	.
chr7	45133201	45133225	chr7:45133201-45133225	0	AAGGTTGTTGGCCCCTGGCTTGCCT	1	3	5	ACC1	-	.
chr7	45134807	45134828	chr7:45134807-45134828	0	CAGCTTGGTCAGGGACTTGCCA	1	3	2	CCD2	1.0	.
chr7	45135671	45135702	chr7:45135671-45135702	0	CGGCTGGTTGCTGCAGACTATGGGACAAGTTC	1	3	12	BCC2	1.0	.
chr7	45135955	45135983	chr7:45135955-45135983	0	AGGCATTTCCAGTTCCAGGGAATTAGCCT	1	2	9	AA2	-	.
chr7	45136692	45136716	chr7:45136692-45136716	0	TAACTTGTTCTTTTCAAACTTGTGC	1	2	5	CD	1.0	dELS,CTCF-bound
chr7	45141225	45141256	chr7:45141225-45141256	0	GAACATACTCCTCTGGCCTCCCGGGCTTTCTT	1	2	12	AA2	-	.
chr7	45143745	45143767	chr7:45143745-45143767	0	AGGCTACCCCGTTAGGCTAGTGT	1	2	3	AD2	1.0	.
chr7	45144662	45144683	chr7:45144662-45144683	0	GGGCCAGTCTTGGAGAAAGCCT	1	2	2	AB2	1.0	.
chr7	45147130	45147156	chr7:45147130-45147156	0	GTGCATGCCTCGGATGAGGGCTGGCCC	2	2	7	BD3	-	.
chr7	45152350	45152379	chr7:45152350-45152379	0	TGGCAAGTCCAAAATCTGCAGGGCTGGCTG	1	3	10	BCC1	-	.
chr7	45153269	45153296	chr7:45153269-45153296	0	AGGTATGCTCAGGGCCCCAAACTTGCCC	2	1	8	A1	1.0	.
chr7	45158520	45158540	chr7:45158520-45158540	0	AAGCTTGTTTTGAAGTACCTT	1	2	1	AA1	1.0	.
chr7	45158937	45158967	chr7:45158937-45158967	0	GAGCATGCTGATTTGGGATTTCAGCAAACTT	1	3	11	ACC1	2.0	.
chr7	45161188	45161219	chr7:45161188-45161219	0	GGGCATGCAGAGATTCAGGGAGGGGCATGTTG	1	3	12	CCD2	1.0	.
chr7	45162935	45162955	chr7:45162935-45162955	0	GGGCTTGCCTGGAGCTTGCAG	1	2	1	CD	-	.
chr7	45164334	45164364	chr7:45164334-45164364	0	AGCCTAGCCTGGGTAATATGAGATCTTGTCT	1	2	11	DD2	2.0	.
chr7	45166067	45166096	chr7:45166067-45166096	0	TAACATTTTGAGAAACTGCTAGACTAGTTT	1	3	10	ACC2	1.0	.
chr7	45177091	45177118	chr7:45177091-45177118	0	GGACTTGTCCTGTCTTGGGGACAGGTCC	1	1	8	B1	-	.
chr7	45179288	45179310	chr7:45179288-45179310	0	CTGGAAGCTCTGGGGACAAGCTC	1	3	3	ACD1	-	.
chr7	45179777	45179797	chr7:45179777-45179797	0	GGGCTTGCCCGGTACTAGCAC	1	2	1	DD1	-	.
chr7	45180421	45180449	chr7:45180421-45180449	0	TGGCTTGCTCCCCTCAATAGGACTGGTCC	1	2	9	BC2	-	.
chr7	45181304	45181327	chr7:45181304-45181327	0	GGGCTTCTCCATGTGGCCTAGCTT	1	2	4	AD2	-	.
chr7	45181749	45181777	chr7:45181749-45181777	0	TGAGGTGTCTCTAATGCCTGGGCATGTCT	1	3	9	ABC1	1.0	.
chr7	45183443	45183463	chr7:45183443-45183463	0	TGGCAAGCTGGAAGAAAGTTC	1	3	1	ACC2	1.0	.
chr7	45186377	45186397	chr7:45186377-45186397	0	TGGCAAGTTTCGGGCATGCAG	2	3	1	CCD1	-	.
chr7	45191209	45191236	chr7:45191209-45191236	0	AAACATGTCCCTATTCCAGTACATTTCT	2	2	8	AD1	1.0	dELS,CTCF-bound
chr7	45193930	45193949	chr7:45193930-45193949	0	AAACATGTATGAGGATGTTC	3	2	0	AD2	1.0	.
chr7	45196535	45196554	chr7:45196535-45196554	0	GGACTTTCTCAGGCTGGCTT	1	2	0	AB2	2.0	.
chr7	45199662	45199688	chr7:45199662-45199688	0	AGAGAAGTCCATAGCCTGAGCATGGTC	1	2	7	AD3	-	.
chr7	45200621	45200643	chr7:45200621-45200643	0	AAACTATCTCAAAGAGCAATTTT	1	2	3	AA2	-	.
chr7	45202239	45202259	chr7:45202239-45202259	0	AGGCATGGTCTAAATAAGCCC	1	2	1	AD2	1.0	.
chr7	45203669	45203690	chr7:45203669-45203690	0	ATGCTTGTTCCAGAGCAACTTC	1	2	2	AD3	1.0	.
chr7	45204242	45204263	chr7:45204242-45204263	0	AGGCTTTCTTGGAAACTAGACT	1	2	2	AD2	-	dELS
chr7	45204363	45204384	chr7:45204363-45204384	0	TATGAAGCCTCAGGGCATGCCT	1	3	2	ACD1	1.0	dELS,CTCF-bound
chr7	45206534	45206555	chr7:45206534-45206555	0	GATCATGCCCTTAGGCATTTCC	1	2	2	AD3	-	.
chr7	45208552	45208580	chr7:45208552-45208580	0	CAGCTTGTATCACATCTTGTAACATGTCC	1	3	9	CCD2	1.0	.
chr7	45209092	45209111	chr7:45209092-45209111	0	GGGCTAGTTTAGACCAGTGT	2	2	0	BD1	1.0	.
chr7	45223402	45223428	chr7:45223402-45223428	0	AAAAATGCCCAAATAGCAAATATGTTT	1	2	7	AA2	2.0	.
chr7	45225924	45225948	chr7:45225924-45225948	0	ACAGATGTCCCTCTTGAGCTTGCCC	1	2	5	AD4	-	.
chr7	45226658	45226681	chr7:45226658-45226681	0	AGACTATTTATCCATGACAAGTCT	1	3	4	ACC2	-	.
chr7	45226925	45226950	chr7:45226925-45226950	0	TGGCATGCCATGGGGAGAGCTTCCTT	1	3	6	ACC1	1.0	.
chr7	45228775	45228802	chr7:45228775-45228802	0	GGACTACCCCAATCTGTAGGGCATGATT	1	2	8	AD2	-	.
chr7	45229682	45229701	chr7:45229682-45229701	0	AGGCTAGCTTAATCATCTCC	3	2	0	AD1	2.0	dELS,CTCF-bound
chr7	45232729	45232749	chr7:45232729-45232749	0	AGGCACTTTTGAAGCTTGTCT	1	2	1	AB1	-	.
chr7	45234568	45234588	chr7:45234568-45234588	0	AGGCACTTTTGAAACTTGCCT	1	2	1	AB1	1.0	.
chr7	45235236	45235258	chr7:45235236-45235258	0	GTGCTTTCCTAAAAAGCAAGTCC	1	2	3	AD1	-	.
chr7	45235422	45235445	chr7:45235422-45235445	0	AGACATTCTCAAGTGAGCAAATCT	1	2	4	AA2	-	.
chr7	45238932	45238959	chr7:45238932-45238959	0	AGACTTTTCCCTAACCTGGAGCAAGTCA	1	2	8	AC2	-	dELS
chr7	45239461	45239483	chr7:45239461-45239483	0	AGTTTTGTTCCTGGAACAAGTCC	1	2	3	AD4	-	.
chr7	45240457	45240486	chr7:45240457-45240486	0	AAACTTCCTCAGTTTCCTGCTAGCTTGTTT	1	2	10	AC2	2.0	.
chr7	45241162	45241182	chr7:45241162-45241182	0	GGACAGGTTTGGAGCTTGCTG	1	2	1	BC2	-	.
chr7	45241803	45241824	chr7:45241803-45241824	0	AAGCTTGCCCTGTGGCTTTTTC	1	2	2	AC1	-	.
chr7	45246549	45246570	chr7:45246549-45246570	0	GTGCAAGTCTGAGGAGATGCTC	1	2	2	AD2	1.0	.
chr7	45249214	45249237	chr7:45249214-45249237	0	CAACAATTCTTCACAAACTAGTCT	1	2	4	AC1	1.0	.
chr7	45249679	45249708	chr7:45249679-45249708	0	ACACTTGCCACTTCTTTTCAAAACTTGCTG	1	3	10	CCD1	2.0	.
chr7	45250495	45250521	chr7:45250495-45250521	0	AAAGAAGTTCAAATCAAAAAGTTGTTC	1	2	7	AA2	-	.
chr7	45251987	45252009	chr7:45251987-45252009	0	AGGCATGCTTATAAGGAAAGGTT	2	2	3	AD1	1.0	.
chr7	45254131	45254150	chr7:45254131-45254150	0	TAGCATGTCAAGGCAGGTCC	4	3	0	BCC1	1.0	.
chr7	45254771	45254797	chr7:45254771-45254797	0	AGGCATGCTGGGACTCTGGTCTAGTTC	1	2	7	CD	-	.
chr7	45255407	45255439	chr7:45255407-45255439	0	AGGGAAGTTGGAGCCGCCATCTTGAACATGTCT	1	2	13	AC1	1.0	.
chr7	45257613	45257642	chr7:45257613-45257642	0	AGGTATGCTTACTGTCCTTAATACTTGCCC	1	2	10	AD2	1.0	.
chr7	45265957	45265982	chr7:45265957-45265982	0	CAGCATGTCTGGAATCTGACTACTTC	1	3	6	ACC1	-	.
chr7	45269145	45269168	chr7:45269145-45269168	0	TGACTTGTATGTGTCAACTTGCCC	1	3	4	CCD2	1.0	.
chr7	45270754	45270784	chr7:45270754-45270784	0	GGGCAACCCTTGGGCAAGAGGGAGCAAGTTG	1	2	11	AC2	-	.
chr7	45275024	45275054	chr7:45275024-45275054	0	GTACATGCCCTTTATAAGGTTGAGGAAGTTC	1	2	11	AD2	1.0	.
chr7	45278192	45278212	chr7:45278192-45278212	0	AAGGCTGCTCTGGACTTGTCA	1	3	1	ABC1	-	.
chr7	45279716	45279739	chr7:45279716-45279739	0	AAGGTGGCCCAGGTGGGCATGTCT	2	2	4	AB1	-	.
chr7	45282119	45282140	chr7:45282119-45282140	0	AAACATGCTCTAGATCAAGTTA	2	2	2	CD	-	.
chr7	45284367	45284389	chr7:45284367-45284389	0	TGACATGCTCGCATTACTTGCTT	1	3	3	CCD2	1.0	.
chr7	45286078	45286108	chr7:45286078-45286108	0	AAACTAGGTCTTCGACAACCAAGGTTAGTTT	1	2	11	AD2	1.0	.
chr7	45286972	45286997	chr7:45286972-45286997	0	TGCCTTGTCTGAGTCCAGGCATGTTT	1	2	6	CD	-	.
chr7	45287735	45287766	chr7:45287735-45287766	0	TAACTTGCTAGAATGGCTCACAGAACTTTTCT	1	3	12	ACC1	-	.
chr7	45288379	45288398	chr7:45288379-45288398	0	GGAATAGTCTAAAGAAGTCC	1	2	0	AA2	-	.
chr7	45300323	45300355	chr7:45300323-45300355	0	GAACTTACTTCTACTTGCAGATGAAACAATCTT	1	2	13	AA2	2.0	.
chr7	45306049	45306076	chr7:45306049-45306076	0	AGAAAAGTTGAAAAAAATAAACATGTCA	1	3	8	ACC1	-	.
chr7	45306300	45306323	chr7:45306300-45306323	0	GAGCAAGCTGCCCACAGTATGTTC	1	3	4	ACC2	-	.
chr7	45307278	45307302	chr7:45307278-45307302	0	AGACAAGTTTTCCATGGACTTGGGG	1	3	5	CDD3	-	.
chr7	45309738	45309761	chr7:45309738-45309761	0	AAGCATTTCTTGTAGAGCTGGTCT	1	2	4	AB2	-	.
chr7	45311009	45311038	chr7:45311009-45311038	0	GGATTTGCTTTCATAAGGGAGGACTTTTTT	1	2	10	AA2	-	.
chr7	45311313	45311342	chr7:45311313-45311342	0	GAACCAGTTTTAGTGGGTCCAGGCATCTTT	2	2	10	AB3	-	.
chr7	45313140	45313161	chr7:45313140-45313161	0	AAAAAACTTTTTAAGCTAGTTC	1	2	2	AA1	-	.
chr7	45314535	45314556	chr7:45314535-45314556	0	GGTCTTTTTTAAAAACTAGCTT	1	2	2	AD1	-	.
chr7	45315231	45315259	chr7:45315231-45315259	0	AGGCCTGCCCAGAACAAAAAGACCAGCCT	1	2	9	BB2	-	.
chr7	45316459	45316487	chr7:45316459-45316487	0	AAACTTCTCCAAGCTAAAGGAGGAAGTTC	1	2	9	AA2	-	.
chr7	45323366	45323393	chr7:45323366-45323393	0	AGAAATGCTACCTGAAAGCAACTTGTCT	1	3	8	ACC1	-	.
chr7	45327790	45327820	chr7:45327790-45327820	0	AGGCTAGTGTGGGTTGGCTAGAGACAAGCTA	1	2	11	CD	-	.
chr7	45328415	45328444	chr7:45328415-45328444	0	GAAATAGCCGCAAGACCCCTGAGCTTGCCT	1	2	10	AC1	1.0	.
chr7	45330426	45330448	chr7:45330426-45330448	0	TAGCAAGTCTTTAAATCTAGTTA	1	3	3	CCD2	1.0	.
chr7	45334042	45334070	chr7:45334042-45334070	0	GAACTCCTCTGAGCTAAAGGAGCATGTTC	2	2	9	AB1	-	.
chr7	45336620	45336648	chr7:45336620-45336648	0	AAGCTTATCCACCACTTTCAAGCTGGTTT	1	2	9	AB2	1.0	.
chr7	45338135	45338163	chr7:45338135-45338163	0	AAACAAATTTACAAGAAAAAAACAACTCC	1	2	9	AA2	-	.
chr7	45341152	45341171	chr7:45341152-45341171	0	AAACTAGTTGAAAAATGTCC	3	2	0	AC2	1.0	.
chr7	45342222	45342241	chr7:45342222-45342241	0	AGGTTAGCCTAGCCTAGTTT	2	2	0	AD2	1.0	.
chr7	45344500	45344527	chr7:45344500-45344527	0	TAACATGTCAATATTGATTAACTAGTTG	1	4	8	CCCC	-	.
chr7	45351886	45351909	chr7:45351886-45351909	0	AGACTTTTTTTGATAAACTAGATT	1	2	4	AD2	-	.
chr7	45352905	45352924	chr7:45352905-45352924	0	AGACAAACCTGGACAAGCTG	2	2	0	AC2	1.0	.
chr7	45353781	45353802	chr7:45353781-45353802	0	AGACATGCCAAAAGGCAAGACA	2	3	2	CCD1	-	.
chr7	45354950	45354970	chr7:45354950-45354970	0	AAACTGGTCTTAGATTAGTTT	1	2	1	AB2	2.0	.
chr7	45357205	45357231	chr7:45357205-45357231	0	AAACATGATTGTCTGTGGAGAAAGTTC	1	2	7	AD2	1.0	.
chr7	45359288	45359316	chr7:45359288-45359316	0	TAACAAGTCTGACATAACTGAACATATAC	1	3	9	ACD2	-	.
chr7	45359790	45359817	chr7:45359790-45359817	0	CAGCTAGCTGTCACTCAAAAACTTCCCC	1	3	8	ACC1	2.0	.
chr7	45360480	45360500	chr7:45360480-45360500	0	AGACTATTCTTGTGCTTGTCT	1	2	1	AD2	-	.
chr7	45361277	45361297	chr7:45361277-45361297	0	AGACATGTTCCAAGAATGGCT	2	2	1	AD1	1.0	.
chr7	45362377	45362400	chr7:45362377-45362400	0	AGGCTTGGTGCGTCAGGCATGCTG	1	3	4	CCD2	1.0	.
chr7	45364539	45364558	chr7:45364539-45364558	0	GGGTGTGCCTGGGCTAGTCC	3	2	0	AB4	1.0	.
chr7	45368941	45368963	chr7:45368941-45368963	0	GGGCTTTTTTTCTGGGCTATTTT	1	2	3	AA2	1.0	.
chr7	45369342	45369363	chr7:45369342-45369363	0	AAATTTACTCCTAAGCATGTTC	2	2	2	AA1	1.0	.
chr7	45372088	45372110	chr7:45372088-45372110	0	GAAATTGCTTTACACACTAGTCC	1	2	3	AD2	-	.
chr7	45374447	45374469	chr7:45374447-45374469	0	TGACATGCCCCGGAGACATTTTC	1	2	3	AC2	-	.
chr7	45374883	45374903	chr7:45374883-45374903	0	CAACAAGTCTCTAGGAAGTCC	1	3	1	ACC2	1.0	.
chr7	45376525	45376557	chr7:45376525-45376557	0	AGACCAGCCTGGCCAACATGGTGAAACCTGTCT	1	2	13	BB2	1.0	.
chr7	45378337	45378369	chr7:45378337-45378369	0	GGGGTTGTTTGTTTTTTTCTTGTAAATTTGTTT	1	2	13	AA2	-	.
chr7	45381135	45381166	chr7:45381135-45381166	0	AAGCCTCTTTGTAGGTCACTCAGAACTTGCTT	1	2	12	AB1	2.0	.
chr7	45386964	45386989	chr7:45386964-45386989	0	AAACATGTTCATTCTAGGTCTAACCT	2	2	6	AD1	1.0	.
chr7	45390333	45390363	chr7:45390333-45390363	0	GAGCTTGGCTCCTTTTCCTCCCAACATGTTG	1	3	11	CCD2	-	.
chr7	45391235	45391267	chr7:45391235-45391267	0	AGGCATCTGTCATGAGTAAGAGTGAACTAGCTC	2	2	13	AD1	-	.
chr7	45393442	45393473	chr7:45393442-45393473	0	GAACTTGTTCATTAGGTCTTATAGGGATTTCT	2	2	12	AA1	-	.
chr7	45394452	45394474	chr7:45394452-45394474	0	AAACAAGCTCTTTAGATAAACTC	1	2	3	AA1	-	dELS
chr7	45396570	45396597	chr7:45396570-45396597	0	AAACAAGTTTCCTGTGGGAGAGATACCT	2	2	8	AA1	-	.
chr7	45398502	45398526	chr7:45398502-45398526	0	AAAATAGCTTTAGATGAACAATTCC	1	2	5	AA2	1.0	.
chr7	45399035	45399056	chr7:45399035-45399056	0	AAACATGACAAAAAACTTGTCC	2	2	2	CD	-	.
chr7	45400769	45400789	chr7:45400769-45400789	0	CGGCATGCCTGTGGCTTGACC	2	3	1	CCD1	1.0	dELS,CTCF-bound
chr7	45401380	45401399	chr7:45401380-45401399	0	GGGCAAGCCCAGATTTACTC	1	2	0	AA1	-	.
chr7	45401924	45401951	chr7:45401924-45401951	0	TGGCTTGTTTATTTCAGGAGACACATTC	1	3	8	ABC2	-	.
chr7	45408069	45408093	chr7:45408069-45408093	0	GGACTTGGCTGCACCAGGCTACCTC	1	2	5	AD2	1.0	dELS,CTCF-bound
chr7	45408854	45408881	chr7:45408854-45408881	0	AGACTTGCCTGCTACTGGAACCTAGTGC	1	2	8	DD1	1.0	.
chr7	45409926	45409955	chr7:45409926-45409955	0	AAACAAATCTTACCCTTACAGAAATAGCTT	1	2	10	AA2	-	dELS
chr7	45422344	45422368	chr7:45422344-45422368	0	TAGCATATTAGTACTAGACATGTTT	1	3	5	ACC2	2.0	.
chr7	45428831	45428861	chr7:45428831-45428861	0	AAGATTGCTTAGACAAAGAACAAAGTTGTTC	1	2	11	AA2	-	.
chr7	45430174	45430197	chr7:45430174-45430197	0	AAACATGCTTACATGAGGAAACTT	2	2	4	AA1	-	.
chr7	45432344	45432368	chr7:45432344-45432368	0	AGCCTAGCTTACCTTAAACACGCCC	1	2	5	BD3	1.0	.
chr7	45432928	45432956	chr7:45432928-45432956	0	GGGTTTCCCCATGTTGGCTAGGCTAGTCT	1	2	9	AA1	1.0	.
chr7	45435260	45435292	chr7:45435260-45435292	0	GGGCTTGTCTAACAGTGTGTGAGACGCATGTGC	1	2	13	DD1	2.0	.
chr7	45443148	45443176	chr7:45443148-45443176	0	TGGCTTGTCCAACAAGAACAGAGAAGTTC	1	2	9	AC2	-	.
chr7	45446169	45446197	chr7:45446169-45446197	0	CAGCATGCCATTACTTGCTTAGCTTGCTT	1	3	9	CCC	-	.
chr7	45446581	45446610	chr7:45446581-45446610	0	TGGCTTGCCTTGTGATTATTAAACTCTTTC	1	3	10	ABC2	-	.
chr7	45447531	45447559	chr7:45447531-45447559	0	GAACATGCTCCAGGATGGATCACATGTTA	1	3	9	CCD2	1.0	dELS
chr7	45447567	45447586	chr7:45447567-45447586	0	AAACAAGTCTTAACAAATTT	2	2	0	AC1	-	dELS
chr7	45449396	45449419	chr7:45449396-45449419	0	AAGATTGCTTTGCATGACTTGTTG	1	3	4	ACC1	-	.
chr7	45451510	45451532	chr7:45451510-45451532	0	AAATAAGTTTGTTAGATATGCTT	1	2	3	AA2	1.0	.
chr7	45453318	45453343	chr7:45453318-45453343	0	TGAGATGTTCTGACATTGACTAGTCC	1	3	6	ACC1	-	.
chr7	45455447	45455473	chr7:45455447-45455473	0	CGACTTGCCTAACCCTTGAGTTTGTTC	1	2	7	AC2	-	.
chr7	45456058	45456078	chr7:45456058-45456078	0	GGGCTTTCTCCAGGCTTCTCC	1	2	1	AA2	-	.
chr7	45456204	45456231	chr7:45456204-45456231	0	AAACAAGCTTTCACAGAGGGGCTGGCCA	1	2	8	BC3	2.0	.
chr7	45460535	45460564	chr7:45460535-45460564	0	AGGTTTACTCACTGCTGAGAAAGCTTGCCT	1	2	10	AA1	2.0	pELS
chr7	45463279	45463307	chr7:45463279-45463307	0	GGGGTTGCTTTTTTCTTGTAAACTTGTTT	1	1	9	A1	1.0	.
chr7	45467438	45467466	chr7:45467438-45467466	0	GAACTTCCTCCTTTAGCTCAGAGAAGTTT	1	2	9	AA2	4.0	.
chr7	45471076	45471102	chr7:45471076-45471102	0	GTGAAAGCCTTAGGAGCAGACAAGTTT	1	2	7	AD4	-	.
chr7	45471189	45471216	chr7:45471189-45471216	0	AGACTTGCCAGCATCCAGAAACATGGTG	1	3	8	CCD1	-	.
chr7	45473796	45473815	chr7:45473796-45473815	0	CAGGTAGTCAAGACTAGTTT	3	3	0	ACC1	-	.
chr7	45474660	45474680	chr7:45474660-45474680	0	CAACATGTCGAAACCTTGTCT	1	3	1	CCD2	-	.
chr7	45476570	45476594	chr7:45476570-45476594	0	GGACTTTTTAAAGTGCAACATGCTT	1	3	5	ACC2	-	.
chr7	45476988	45477013	chr7:45476988-45477013	0	GGACAAATTTCTTGAAAGGCATGATC	1	2	6	AD2	1.0	.
chr7	45477410	45477438	chr7:45477410-45477438	0	AGACTAGTTCAGCATTCGTAAGCCAATCT	1	2	9	AB1	-	.
chr7	45477648	45477677	chr7:45477648-45477677	0	AAACAAGTTTTACACCTGGAGAAAATATTT	2	2	10	AA1	1.0	.
chr7	45483957	45483978	chr7:45483957-45483978	6	AGACATGCCCAGTAACATGTCC	3	1	2	C2	-	.
chr7	45484770	45484791	chr7:45484770-45484791	0	AAATATGTTTTCAAGTATGTTT	1	2	2	AA2	-	.
chr7	45485111	45485132	chr7:45485111-45485132	0	TAGCAATCCCCTTAGCTTGTTT	1	3	2	ACC2	1.0	.
chr7	45486654	45486674	chr7:45486654-45486674	0	GAACTTGTTTAAAAAATTCCT	2	2	1	AA1	-	.
chr7	45491819	45491843	chr7:45491819-45491843	0	TGACTTGATCATGGTGGACAAGCTT	1	2	5	CD	-	.
chr7	45492398	45492427	chr7:45492398-45492427	0	AAACTAGCTCCTAGATTCATTGACTTTTTT	1	2	10	AC1	-	.
chr7	45493286	45493308	chr7:45493286-45493308	0	CCATTTGCTTGGTAGACTTGCCT	1	3	3	ACD1	1.0	.
chr7	45493487	45493516	chr7:45493487-45493516	0	ATGCTAGCTCGTTATTTTGCAGACTTGTTG	1	2	10	CD	1.0	.
chr7	45494396	45494424	chr7:45494396-45494424	0	GAACATGCTCCTTTAGCTCAGCGAAGTCT	2	2	9	AD1	1.0	.
chr7	45495859	45495879	chr7:45495859-45495879	0	CACCATGTCCTGAACTAGTTT	2	2	1	CD	1.0	dELS
chr7	45497352	45497379	chr7:45497352-45497379	0	GGACATGCCCTGTATATACAAGATGCCA	1	3	8	ACC2	1.0	.
chr7	45497701	45497721	chr7:45497701-45497721	0	AGGCTTCCTCTGGGCATCTCT	1	2	1	AA2	2.0	.
chr7	45497832	45497857	chr7:45497832-45497857	0	GAGAGAGTTTAGAGAAAGACTAGCTT	1	2	6	AB4	1.0	.
chr7	45506946	45506968	chr7:45506946-45506968	0	GGCCTAGCCCCTTCAGCAAGCTC	1	2	3	CD	-	.
chr7	45506975	45506996	chr7:45506975-45506996	0	CAGCTAGCCCCTGGGGAAGCTT	1	2	2	AC2	1.0	.
chr7	45511792	45511814	chr7:45511792-45511814	0	AAGAATCTTTAATAAGCTAGTTT	2	2	3	AA1	-	dELS
chr7	45512651	45512678	chr7:45512651-45512678	0	ATCCATGCTCCATGACACAGGCAAGCTT	1	2	8	DD4	-	.
chr7	45517159	45517178	chr7:45517159-45517178	0	AAGCAAGTTGGAACTTGTGG	3	3	0	CCD1	-	.
chr7	45520518	45520538	chr7:45520518-45520538	0	AAGCATTTTCTAAGTTAGCCT	1	2	1	AA2	1.0	.
chr7	45522942	45522964	chr7:45522942-45522964	0	AGACTTGATTTCCAAATTAGTTC	1	2	3	AD2	-	.
chr7	45523505	45523526	chr7:45523505-45523526	0	GGACTTTTCTGGGAAGAAGCCT	1	2	2	AA2	-	.
chr7	45530381	45530405	chr7:45530381-45530405	0	GGAAATGTCTTCTGCGGGGAAGTTT	1	2	5	AA2	-	.
chr7	45533328	45533356	chr7:45533328-45533356	0	GAACATTTCCGCAAAATGGGAATTTGCTC	1	2	9	AA2	2.0	.
chr7	45533503	45533528	chr7:45533503-45533528	0	AAGTTTGCCAGGTAGAAGACAAGTCA	1	3	6	ACC1	-	.
chr7	45537260	45537288	chr7:45537260-45537288	0	TGGCTTCTTTTTTAGGCTTTGACATGTTT	1	3	9	ACC2	-	.
chr7	45538657	45538689	chr7:45538657-45538689	0	AAATTAGTTAAGCTGGATGAAATGAACAAGTTC	1	2	13	AC1	-	.
chr7	45539981	45540010	chr7:45539981-45540010	0	AAGGTAGTTCAGTAGGGGAAAGAATAGTCT	1	2	10	AA2	-	.
chr7	45545027	45545046	chr7:45545027-45545046	0	GGAATTGCCCAGGCATTTCC	1	2	0	AA2	-	.
chr7	45545546	45545565	chr7:45545546-45545565	1	AAACATGTTTGTGCATGTAC	3	2	0	DD1	-	.
chr7	45549000	45549019	chr7:45549000-45549019	2	GTACATGCACAAACATGTTT	3	2	0	DD1	-	dELS
chr7	45549376	45549399	chr7:45549376-45549399	0	AAGCACGTTTATTAAGAAATGCCT	1	2	4	AB2	-	.
chr7	45554011	45554037	chr7:45554011-45554037	0	GATCATGTCCTTTGCAGGGACATGGTT	1	2	7	DD3	-	.
chr7	45554950	45554981	chr7:45554950-45554981	0	CAAATAGCTAACAGGTATATGAAAACATGCTC	1	3	12	ACC1	-	.
chr7	45558549	45558568	chr7:45558549-45558568	0	CATGTTGTCCAGGCTAGTCT	2	3	0	ACD1	-	.
chr7	45558908	45558931	chr7:45558908-45558931	0	GGGCTTGCTTATATAAACTAGGAT	1	2	4	DD4	-	.
chr7	45559743	45559771	chr7:45559743-45559771	0	AGGCTGGCTTAGCACACAAGGACAGGTTT	1	2	9	BB2	-	.
chr7	45561513	45561533	chr7:45561513-45561533	0	GAGCATCTCTAAGGCCTGCTT	1	2	1	AB2	-	.
chr7	45562593	45562615	chr7:45562593-45562615	0	CAACATGTTGACAAGGCTGGTCT	1	3	3	BCC1	-	.
chr7	45570777	45570808	chr7:45570777-45570808	0	AAGCAGGCTCAAATTATCCAACGAGTTTGTTT	1	2	12	AB2	-	.
chr7	45571729	45571750	chr7:45571729-45571750	0	GGGCCAGCTCCAGAGCATGTCT	2	1	2	B1	-	.
chr7	45575567	45575588	chr7:45575567-45575588	0	GGGCAAGCTCCAAGGCCGGCTC	1	2	2	BB1	3.0	pELS,CTCF-bound
chr7	45575704	45575736	chr7:45575704-45575736	0	AGCCTTGCTGGCCACCCTTCTGTGGACATGCCT	1	2	13	CD	1.0	pELS,CTCF-bound
chr7	45576646	45576678	chr7:45576646-45576678	0	GGCCTTGCCTTATCAGTCTCAGGGGGCATTCCT	1	2	13	AD3	-	pELS
chr7	45576819	45576841	chr7:45576819-45576841	0	GAGCTTGGTCCCTGGGCAGGCCC	1	2	3	BD2	-	pELS
chr7	45577885	45577916	chr7:45577885-45577916	0	AGGATAGCCCTAAGGAGGCCTGGAAAAAGCCT	1	2	12	AA2	1.0	.
chr7	45580723	45580749	chr7:45580723-45580749	1	GGGCAAAACCACACTGTGGACTTGCCC	1	2	7	AD1	3.0	dELS,CTCF-bound
chr7	45581803	45581830	chr7:45581803-45581830	0	ACACATGCTCATGCATAAACACATGCTC	1	2	8	DD2	-	.
chr7	45582431	45582455	chr7:45582431-45582455	0	AGGCATGTCCACATGGGACTTGGGA	1	3	5	CDD3	-	.
chr7	45583177	45583204	chr7:45583177-45583204	0	GTGCATGTTTGTATGTCGGTGCATGCCC	1	2	8	DD2	-	.
chr7	45585188	45585210	chr7:45585188-45585210	0	ATACTTGTTCGTTGAACTTGTTT	1	1	3	D1	1.0	.
chr7	45587227	45587258	chr7:45587227-45587258	0	GAGCATGCTCTGCCCAGAGCTGTGGCATGGCC	1	2	12	CD	-	.
chr7	45588635	45588664	chr7:45588635-45588664	0	AGAGATGCCCCAGGGCCTGCGGACAGGTCC	2	2	10	AB3	-	.
chr7	45594153	45594184	chr7:45594153-45594184	0	GGGCATGCCTGTATGTCTGTGTGTGTATGTCT	2	2	12	AD1	-	.
chr7	45597818	45597845	chr7:45597818-45597845	0	GGGCTTGTCTGTTTCATTGCACTACTTC	1	2	8	AD1	-	.
chr7	45598700	45598732	chr7:45598700-45598732	0	TTACAAGCTCATCAAAAAGTAAACAGCAAGCCC	1	3	13	CCD1	-	.
chr7	45598902	45598928	chr7:45598902-45598928	0	GGAAAAGCCTCTTTCTCAGTCTTGTTT	1	2	7	AD2	-	.
chr7	45599040	45599070	chr7:45599040-45599070	0	GGGCATGCTGCCTGGTCGGGGTGACATGACT	1	3	11	CCD1	1.0	.
chr7	45601794	45601822	chr7:45601794-45601822	0	GAGATGGCCCTCACCTTCCAGACATGTCC	2	2	9	AB1	-	.
chr7	45605827	45605859	chr7:45605827-45605859	0	TTGGTTGTCTTTGTTCACTTGATGAGCTTGTTC	1	3	13	ACD1	-	.
chr7	45608310	45608337	chr7:45608310-45608337	0	GAACAAGCTGTTTTTAAGGAACATTTCC	1	2	8	AC2	1.0	.
chr7	45611606	45611636	chr7:45611606-45611636	0	CAACTTGCTTTAGACACTCTGAGGTTTGCTT	1	2	11	AC2	-	.
chr7	45612738	45612760	chr7:45612738-45612760	0	GGGGCTGCCTGAAGAACAAGCCT	1	2	3	AB4	2.0	.
chr7	45613971	45613996	chr7:45613971-45613996	0	GAGGAAGTTCATGACTAAACCTGCCT	1	2	6	AB2	-	.
chr7	45615397	45615416	chr7:45615397-45615416	0	AGACTAGCCTAGACAACATA	2	3	0	ACD2	-	.
chr7	45615940	45615960	chr7:45615940-45615960	0	TGACAAGTTCTTAGCTAGACC	1	3	1	CCD1	-	.
chr7	45617030	45617056	chr7:45617030-45617056	0	GAACTGCTCCAGGGAGGGAACTTGCCC	1	2	7	AB1	-	.
chr7	45622719	45622741	chr7:45622719-45622741	0	CGGCAAGTTCGATGAATTAGCCA	1	3	3	ACC2	2.0	.
chr7	45622833	45622859	chr7:45622833-45622859	0	GAACTAGACTGATTGCTAAGCATTTCT	1	2	7	AD2	1.0	.
chr7	45622949	45622972	chr7:45622949-45622972	0	GAAAATGCTTGCACAAGCATGGCC	1	2	4	AD3	-	.
chr7	45623346	45623377	chr7:45623346-45623377	0	GTGCATGTTAGGAAGCAAAGATGAGCAAGCTA	1	3	12	CCD1	1.0	.
chr7	45624692	45624714	chr7:45624692-45624714	0	TGGGCTGTCCACTAGGCTTGTCC	1	3	3	ABC1	-	dELS
chr7	45634393	45634423	chr7:45634393-45634423	0	GAGCAAGTTTCCTTTTATTTCTAGTTTGCTG	1	3	11	ACC2	2.0	.
chr7	45634579	45634609	chr7:45634579-45634609	0	GGACAAGCCCTACTTGGACATAAAGATGGTC	2	2	11	AD1	2.0	.
chr7	45634956	45634977	chr7:45634956-45634977	0	AGACGAGTTTGGGAACATTTCC	2	2	2	AB3	-	.
chr7	45639139	45639159	chr7:45639139-45639159	0	AAACAAACACAGAACATGTTT	2	2	1	AD1	2.0	dELS
chr7	45639802	45639825	chr7:45639802-45639825	0	AGACAACCCCCATGAGACATTCCC	1	2	4	AA2	-	.
chr7	45640831	45640862	chr7:45640831-45640862	0	CAGGTTGCTCATTTACCTCTCAGGGCTAGCTG	1	3	12	ACC1	-	.
chr7	45644229	45644259	chr7:45644229-45644259	0	GAGCTGGCCCTAGAGCGGCCTGGGCATGTCA	1	2	11	BC2	1.0	.
chr7	45644613	45644641	chr7:45644613-45644641	0	GCTCTTGTCCCTTAGGGCTGAACATGCCT	1	2	9	DD4	1.0	.
chr7	45645082	45645104	chr7:45645082-45645104	0	AGACAAGTGTTCTGGACAATTTC	1	2	3	AD2	1.0	.
chr7	45645591	45645619	chr7:45645591-45645619	0	AGGCTTGTTCTGGACTCACAGAGATGACC	2	2	9	AD1	1.0	.
chr7	45646106	45646127	chr7:45646106-45646127	0	GGGGATGTTTGGAAGCAGGCCT	2	2	2	AB3	-	.
chr7	45650901	45650931	chr7:45650901-45650931	0	TGGCTTGCTCCACTTTCTGGTTCACTTGCTC	1	3	11	CCD2	1.0	.
chr7	45651047	45651079	chr7:45651047-45651079	0	AAACTGGTCTACCCTAGTGCCAGGGGCATCTTC	1	2	13	AB2	1.0	.
chr7	45651398	45651428	chr7:45651398-45651428	0	GAATATGTTTATCAACAGGGGGAGCTTGCCC	2	1	11	A1	-	.
chr7	45652528	45652557	chr7:45652528-45652557	0	GATCTTGTTTTATCGCTTTGAAGAATGTTT	1	2	10	AD2	-	.
chr7	45654528	45654550	chr7:45654528-45654550	0	AGGGATGCCTGCTGGCCTTGTCT	1	2	3	AD2	-	.
chr7	45654598	45654627	chr7:45654598-45654627	0	GGGCTAGTGTGTGCCACATGGAGCATGCTT	1	1	10	D2	1.0	.
chr7	45659014	45659045	chr7:45659014-45659045	0	GGACAAGCTGAGGCTGGAGTCAGAACCTGCCT	1	2	12	BC2	-	.
chr7	45659925	45659950	chr7:45659925-45659950	0	GAGCCTGCCCTGGTGTGGGGAAGCCT	1	2	6	AB2	-	.
chr7	45660296	45660323	chr7:45660296-45660323	0	GAACTTGCTAAGATGGGGAGAGTTGTCC	1	2	8	AC2	-	.
chr7	45661096	45661118	chr7:45661096-45661118	0	AAACAATTTGTGGGAGCTAGTCA	1	3	3	ACC2	-	.
chr7	45663330	45663358	chr7:45663330-45663358	0	AAACGTGTCCAGAGTTCAGGGGAATGTCT	1	2	9	AB2	-	CTCF-only,CTCF-bound
chr7	45675272	45675298	chr7:45675272-45675298	0	TAACAAGTTTAGTGTAGAAACTTTACC	1	3	7	ACD2	1.0	.
chr7	45676247	45676266	chr7:45676247-45676266	0	AGACTTGCTATAATTTGTTT	2	3	0	ACC2	1.0	.
chr7	45678018	45678049	chr7:45678018-45678049	0	GAACTTCTTTACCCTGAAGTACAAACATGTCG	1	2	12	AC2	-	.
chr7	45682332	45682363	chr7:45682332-45682363	0	AGGAATGTCTGGGGCAGGATGTGGACTTTTTC	1	2	12	AA2	2.0	.
chr7	45688019	45688045	chr7:45688019-45688045	0	AGGCTTGCTGCTGGAGTTGGGAAGCCT	1	3	7	ACC2	-	.
chr7	45689041	45689067	chr7:45689041-45689067	0	GAGCTAGCCTTGTAGGTGGGGAAGATC	1	2	7	AD1	-	.
chr7	45691245	45691264	chr7:45691245-45691264	0	GGGGCAGCCCGGGCAAGTCT	3	2	0	AB4	1.0	.
chr7	45691542	45691567	chr7:45691542-45691567	0	AGGCTTTTCCCTTGGGAGGCATCTTC	1	2	6	AA2	1.0	dELS,CTCF-bound
chr7	45692573	45692602	chr7:45692573-45692602	0	AAGTATGTCTGTCTCGTGAGATGCTTGTTT	1	2	10	AD2	-	.
chr7	45696070	45696091	chr7:45696070-45696091	0	GGACATCCCCTAGGACATCTTT	1	2	2	AA2	1.0	.
chr7	45698222	45698243	chr7:45698222-45698243	0	GAACATGTACATGTGCATGCCT	2	2	2	DD2	1.0	.
chr7	45699106	45699129	chr7:45699106-45699129	0	GGAGAAGCCTTAGCCAGCTTGCTG	1	3	4	ACC1	1.0	.
chr7	45700174	45700193	chr7:45700174-45700193	0	GGGCTACTCTGGACATGTGC	3	2	0	AD2	-	.
chr7	45704363	45704384	chr7:45704363-45704384	0	AGTGTAGTCCTAGAACTTGTCT	1	2	2	AD4	1.0	.
chr7	45709183	45709208	chr7:45709183-45709208	0	AAGCAAGCTCGGCTTTAGGCATGGTG	1	2	6	CD	-	.
chr7	45709332	45709354	chr7:45709332-45709354	0	TGACAAGACCAGCTGGCAAGCCC	1	3	3	CCD2	-	dELS
chr7	45709641	45709662	chr7:45709641-45709662	0	AGGAATTTTCTAGGACAAGCTC	2	2	2	AA1	-	.
chr7	45711187	45711207	chr7:45711187-45711207	0	GAACAAATTTGAAACTTGACT	1	2	1	AD2	-	.
chr7	45713308	45713332	chr7:45713308-45713332	0	GTGCTAGGTCCCTACAAGCAAGCCC	1	2	5	DD1	-	.
chr7	45714965	45714992	chr7:45714965-45714992	0	GAGCAAGTTTCCTTGATGGAAGATGCTG	1	2	8	AC1	2.0	.
chr7	45715498	45715517	chr7:45715498-45715517	0	AGAGAAGCCCAGACTTCCTT	1	2	0	AA2	-	.
chr7	45717576	45717608	chr7:45717576-45717608	0	AGACAAGCCCCACACCCACCTCAGCCCTTGCTT	1	2	13	DD1	-	dELS
chr7	45719469	45719491	chr7:45719469-45719491	0	AGACTTCCCTAAACAACATGCCA	1	3	3	ACC2	1.0	.
chr7	45722037	45722067	chr7:45722037-45722067	0	AAGCTGGCCCGACGGCAGCCAGAACTTGTTT	1	1	11	B2	-	dELS,CTCF-bound
chr7	45726516	45726545	chr7:45726516-45726545	0	TGGCTAGTTATCTGCAGCAGGAACATGCCC	1	2	10	CC	-	.
chr7	45727727	45727757	chr7:45727727-45727757	0	AGGCATGTCTTTAGTTCAGTAAAGGTTATTT	2	2	11	AA1	-	.
chr7	45729605	45729627	chr7:45729605-45729627	0	GAATTTGTTAATAAAGCATGCTT	1	2	3	AC1	-	.
chr7	45731742	45731772	chr7:45731742-45731772	0	AAACATACTCAAATACTGTGAAAAAATGTTC	1	2	11	AA2	-	.
chr7	45733300	45733328	chr7:45733300-45733328	0	AGACAAATTACAGCTGACTGGACAAGTTC	1	2	9	AC1	1.0	.
chr7	45734987	45735019	chr7:45734987-45735019	0	GGACATTTTTCTATTCCATGATAAAGCATGTTA	1	2	13	AC2	-	.
chr7	45735884	45735913	chr7:45735884-45735913	0	AATCATGTTTACAGAATGATGAAATAGCCC	1	2	10	AD2	1.0	.
chr7	45737347	45737379	chr7:45737347-45737379	0	AAACAAATTTACAAGAAAAAAACAAACAACTCC	1	2	13	AA2	-	.
chr7	45738678	45738698	chr7:45738678-45738698	0	AATCTAGCTCTAAACATCTTT	1	2	1	AD3	-	.
chr7	45738988	45739019	chr7:45738988-45739019	0	TGTCATGCCCCTTCCTGGCTGAAGACATGCTG	1	3	12	CCD1	-	.
chr7	45743286	45743308	chr7:45743286-45743308	0	AGACCAGCCTGGCCAACATGCTG	1	3	3	BCC1	-	.
chr7	45743490	45743518	chr7:45743490-45743518	0	AAAGTAGCCTCTGGCTTAGTAACTAGCTT	1	2	9	AC2	-	.
chr7	45744622	45744650	chr7:45744622-45744650	0	ATTCTAGCTTTTGACTCAAAAACTAGCCT	1	2	9	DD4	-	.
chr7	45746278	45746303	chr7:45746278-45746303	0	TGACTAGCCTTCTCTCCAAAATGTTT	1	3	6	ACC2	-	.
chr7	45746420	45746448	chr7:45746420-45746448	0	AGGGATGTCAGCCAGGGTGGGGCAAGTTG	1	3	9	ACC1	-	.
chr7	45746577	45746602	chr7:45746577-45746602	0	GAGCATTTCCTTTGAGTGGCATGTCA	1	3	6	ACC2	1.0	.
chr7	45755033	45755058	chr7:45755033-45755058	0	TGGCTAGTCTTTTCATCAACAAATTT	1	3	6	ACC1	-	.
chr7	45755807	45755836	chr7:45755807-45755836	0	GGGGTTGCTCCATGTTGGTCAGGCTGGTCT	1	2	10	AB3	-	.
chr7	45758810	45758832	chr7:45758810-45758832	0	GAACATGTCTTAAAAACAATTTT	2	1	3	A1	-	.
chr7	45760101	45760129	chr7:45760101-45760129	0	CAGATAGCCTATTTCCTTTTGGCATGTTT	1	3	9	ACC1	1.0	.
chr7	45760471	45760497	chr7:45760471-45760497	0	AAAATTGCCTGAGATGTGGACATGCAT	1	2	7	AD3	-	.
chr7	45761526	45761548	chr7:45761526-45761548	0	AGGAATGTTTATAAAGCTTCTTT	1	2	3	AA2	-	.
chr7	45762230	45762255	chr7:45762230-45762255	0	GAGCTTACCTCTACCTACACTTGCTC	1	2	6	AD2	-	.
chr7	45765890	45765914	chr7:45765890-45765914	0	GAACTTGCTTTATGCAAGTATTTCT	2	2	5	AA1	-	.
chr7	45766758	45766787	chr7:45766758-45766787	0	GGGCTTACCCCTTTGACTGAGAGCATGCCA	1	2	10	AC2	-	.
chr7	45767792	45767811	chr7:45767792-45767811	0	CATGTTGCCCAAACTAGTCT	2	3	0	ACD1	-	pELS
chr7	45770349	45770369	chr7:45770349-45770369	0	AAGCATGTCTCGAGATAGCTA	1	2	1	AC1	1.0	.
chr7	45770426	45770449	chr7:45770426-45770449	0	GAACATGTTTTTCTAAAGTAGCAT	2	2	4	AD1	1.0	.
chr7	45771333	45771355	chr7:45771333-45771355	0	CAACATGTTGCCCAGGCTGGTCT	1	3	3	BCC1	-	.
chr7	45778984	45779003	chr7:45778984-45779003	0	AGACATGTTTTAGGAAGTTT	3	2	0	AC1	-	.
chr7	45779425	45779452	chr7:45779425-45779452	0	GGACAAGCCCAGGGCTGCCGGCGAGTCA	1	3	8	BCC2	3.0	.
chr7	45782207	45782239	chr7:45782207-45782239	0	TGGCAAGCTCACCTCCTGAGTTCAAGCAATTCT	1	2	13	AC2	3.0	.
chr7	45784434	45784459	chr7:45784434-45784459	0	CAGCTTGTCTGTTGAGGAGAATGCTG	1	3	6	ACC2	-	.
chr7	45786326	45786351	chr7:45786326-45786351	0	CAACTTGCCCTCACTGAAGCCAGTTT	1	2	6	BC2	-	.
chr7	45788242	45788263	chr7:45788242-45788263	0	GGAAAAGTCTGTAAACAAGCTT	1	1	2	A1	-	.
chr7	45790696	45790723	chr7:45790696-45790723	0	GGTCTTGCTTTGTTTCTTAGGCTGGTCT	1	2	8	BD3	-	.
chr7	45794439	45794458	chr7:45794439-45794458	0	AGACTAGCCTGGGCAACCTA	3	2	0	AC3	-	.
chr7	45795747	45795777	chr7:45795747-45795777	0	GGACAAGTGACAGAGGAGTCGAAGCTAGCTA	1	3	11	CCD2	-	.
chr7	45797902	45797926	chr7:45797902-45797926	0	AGTCTAGTTGCAGGAAAACAAGCTC	1	2	5	CD	-	.
chr7	45800305	45800330	chr7:45800305-45800330	0	GAACATGCCACCCTCCCAGCATCTCC	1	3	6	ACC1	-	.
chr7	45804187	45804209	chr7:45804187-45804209	0	CAACTTGCTACTTGAACTATTTT	1	3	3	ACC1	-	.
chr7	45805597	45805623	chr7:45805597-45805623	0	GAGTTAGCCTAGTGTGGTGGCATGTTC	1	2	7	AC2	1.0	.
chr7	45806124	45806152	chr7:45806124-45806152	0	TGACAAGCTTTACCCTGGAAGGCTTATAC	1	3	9	ACD2	-	.
chr7	45806628	45806652	chr7:45806628-45806652	0	CACCATGCCTGGCCTGGGCTAGTCC	1	2	5	CD	-	.
chr7	45808057	45808077	chr7:45808057-45808077	0	AGACAGGCCCAGGTCTTGCCT	1	2	1	BD2	-	dELS,CTCF-bound
chr7	45811381	45811410	chr7:45811381-45811410	0	GGCCCTGCCTCCCAGCAAGTAAGCAAGCTC	1	2	10	BD4	-	.
chr7	45811457	45811477	chr7:45811457-45811477	0	GAACTTTCTCGAGCCAAGCTC	1	2	1	AD2	1.0	.
chr7	45812296	45812327	chr7:45812296-45812327	0	GAGCTTGCTTGCTGGGAGGCAGGAGCTGGGCC	1	2	12	BD4	1.0	.
chr7	45812739	45812768	chr7:45812739-45812768	0	GGCCCTGCCTCCCAGCAAGTAAGCAAGCTC	1	2	10	BD4	1.0	.
chr7	45812815	45812835	chr7:45812815-45812835	0	GAACTTTCTCGAGCCAAGCTC	1	2	1	AD2	1.0	.
chr7	45818220	45818247	chr7:45818220-45818247	0	GGGCTTGGCCTCTGAGCTGGACTTCTTT	1	2	8	AD2	-	.
chr7	45820832	45820864	chr7:45820832-45820864	0	GGGTTTGTTTGATAATCAGAAAAAAGCATATTC	1	2	13	AA2	-	.
chr7	45820927	45820946	chr7:45820927-45820946	0	CGACAAGTTCGAGCATCTTA	4	3	0	ACC1	2.0	.
chr7	45822673	45822700	chr7:45822673-45822700	0	TAACTTCTTACTGTTTCTGAACATGTTT	1	3	8	ACC2	-	.
chr7	45827392	45827412	chr7:45827392-45827412	0	AGGATTGTTTGAGGCCAGCCT	1	2	1	AB2	-	.
chr7	45829508	45829537	chr7:45829508-45829537	0	AGCCATTCCTGGTTCTAAGAGGACAAGTTC	2	2	10	AD1	1.0	.
chr7	45831799	45831825	chr7:45831799-45831825	0	AAGCAAGGCTATGCCTTAGGCCTGTCT	1	2	7	BD2	-	.
chr7	45832112	45832133	chr7:45832112-45832133	0	GAACAAATTTGTGTGCAAGTCC	1	2	2	AD2	-	.
chr7	45833671	45833697	chr7:45833671-45833697	0	GAGCATGCCTGTAATCCCAGCAACTCA	1	3	7	ACC1	-	.
chr7	45837178	45837198	chr7:45837178-45837198	0	ATGCAAGTTCCAGACATCTTC	1	2	1	AD3	-	.
chr7	45838335	45838363	chr7:45838335-45838363	0	AAATTAGCCTGGCGTGTTGGCACATGCCT	1	2	9	AD2	-	.
chr7	45844512	45844544	chr7:45844512-45844544	0	AAGCAATTCTACCCATATAAATCCAACAAGTTG	1	3	13	ACC2	-	.
chr7	45848654	45848673	chr7:45848654-45848673	0	CATGTTGCCTAAGCTAGTCT	2	3	0	ACD1	-	.
chr7	45853890	45853918	chr7:45853890-45853918	0	AGACTAGCCTGGCCAACATGGGGAAGCCC	1	1	9	A2	-	.
chr7	45854628	45854659	chr7:45854628-45854659	0	CGACAAGTTCATTTTCAGGGGTAAAAAAGCTC	1	2	12	AC2	1.0	.
chr7	45858096	45858119	chr7:45858096-45858119	0	AAAAAAGTCTCTCAGAGTTAGCTT	1	2	4	AA2	1.0	.
chr7	45859983	45860007	chr7:45859983-45860007	0	AAACAAGCTTTGTGTGAGCAACATG	1	3	5	ACD2	-	.
chr7	45860752	45860782	chr7:45860752-45860782	0	AGGCATGTCTAGGCGCTGGGGCAGCAAGACT	1	2	11	CD	-	.
chr7	45861397	45861425	chr7:45861397-45861425	0	GAACTAGTTCATAAAACCTATAAATGTTT	2	2	9	AD1	-	.
chr7	45861706	45861738	chr7:45861706-45861738	0	AAGCCAGTCTGAGCCTATGTTTTAAGCCAGTCT	1	2	13	BB2	-	.
chr7	45861838	45861870	chr7:45861838-45861870	0	GTGCATTCTTTTTAGGAAGTAGAAAGCAAGCTT	2	2	13	AD1	-	.
chr7	45861931	45861954	chr7:45861931-45861954	0	TAACATGTCCACACAAACAGGTCT	1	2	4	BC2	1.0	.
chr7	45862336	45862367	chr7:45862336-45862367	0	GGACTGGCCTCTGAGTTCCTCTAAGCTTCCTT	1	2	12	AB2	-	.
chr7	45863220	45863249	chr7:45863220-45863249	0	AGACAAGCTCTTCTGCTGCAAAATGTGCTT	1	2	10	AB1	1.0	.
chr7	45866688	45866717	chr7:45866688-45866717	0	GGGCTAGACCACGCCCCTCTGTGCTTGCCT	1	2	10	DD2	-	.
chr7	45867045	45867070	chr7:45867045-45867070	0	AAGAATGCCTTAAGTGAATCATGCTC	1	2	6	AD2	-	.
chr7	45868838	45868860	chr7:45868838-45868860	0	AAACAAGTTATACTAGAAAGTCC	1	3	3	ACC2	1.0	.
chr7	45873553	45873584	chr7:45873553-45873584	0	GGGCCAGCCCCAGTTCCTGATTGGGCAGGCCT	1	2	12	BB2	1.0	pELS
chr7	45874106	45874138	chr7:45874106-45874138	0	AGACAGGCTTTGCCATGTTGCCCAGGCTGGTCT	1	2	13	BB2	-	.
chr7	45874688	45874718	chr7:45874688-45874718	0	GGGTTTGTCAGAGAGCCATCCCAACTTGCCC	1	3	11	ACC1	-	.
chr7	45876527	45876555	chr7:45876527-45876555	0	AGAGTTGCCTCCTCACTCTAGGGTTGCCC	1	2	9	AA2	1.0	.
chr7	45881915	45881937	chr7:45881915-45881937	0	GAGCTATTTTTTCAAACTTTCCC	1	2	3	AA2	2.0	.
chr7	45884291	45884318	chr7:45884291-45884318	0	GGTCATGCTTTGTTACCCAGGCTGGTCT	2	2	8	BD3	1.0	.
chr7	45887219	45887241	chr7:45887219-45887241	0	AGGCATTTACTTAGGGCTTGCTT	2	2	3	AD1	-	pELS,CTCF-bound
chr7	45887978	45887997	chr7:45887978-45887997	0	AAGCAATTCCGGGCTTTTCC	1	2	0	AA2	-	.
chr7	45889106	45889132	chr7:45889106-45889132	0	GGGCTTGTCCACAACTAGAGCTTGAAA	1	3	7	CDD3	-	.
chr7	45889201	45889232	chr7:45889201-45889232	0	GGACGTGCTCTGGGAGAAGAAGGAAGATGTTC	1	2	12	AB2	2.0	pELS,CTCF-bound
chr7	45891332	45891354	chr7:45891332-45891354	0	AAATTACTTCCACAAACATGCCT	2	2	3	AA1	1.0	dELS,CTCF-bound
chr7	45892322	45892352	chr7:45892322-45892352	0	CAGCAAGCCAATAGCTATGGAAGACTTTCCT	1	3	11	ACC1	-	.
chr7	45892405	45892433	chr7:45892405-45892433	0	GAACAAACTTAACTTAGAAAAGCAAGTAT	1	2	9	AD2	-	.
chr7	45892653	45892682	chr7:45892653-45892682	0	AGACATGTTCCCTCTGGGTTGGGCTCCCCT	1	2	10	AB4	1.0	.
chr7	45893282	45893309	chr7:45893282-45893309	0	AAACTTGTACTATGTTAATAACTTGTCC	1	2	8	CD	2.0	.
chr7	45893449	45893470	chr7:45893449-45893470	0	AGAGTAGTTTTTCAGCTAGTTT	1	2	2	AC2	-	.
chr7	45895554	45895582	chr7:45895554-45895582	0	GGACCTGCCCATGGTGGGTAAGAAAGTCT	1	2	9	AB2	-	.
chr7	45898655	45898687	chr7:45898655-45898687	0	AAAGAAGTCTCAAGGGAAATTAAAAACTATTTT	1	2	13	AA2	-	.
chr7	45901031	45901061	chr7:45901031-45901061	0	TGGCAAGCTTTTGGGCGAGGTAAACGTGTTC	1	2	11	BC2	1.0	.
chr7	45901615	45901640	chr7:45901615-45901640	0	GAGCAAGATGGAGGAAGGACTAGTTT	1	2	6	CD	2.0	.
chr7	45902204	45902224	chr7:45902204-45902224	0	AGGTAAGCTCCAGACAAGTGC	1	2	1	AD3	-	.
chr7	45902409	45902430	chr7:45902409-45902430	0	AGGCAAGCCAAAGGACATGATC	2	2	2	CD	1.0	.
chr7	45905060	45905088	chr7:45905060-45905088	0	AGACAAGTTGAGAGTCCGTTGACAAGCCC	1	2	9	CC	-	.
chr7	45906093	45906116	chr7:45906093-45906116	0	AAACATGCTAAGTGAAAGAAGCTA	1	3	4	ACC2	-	.
chr7	45908263	45908282	chr7:45908263-45908282	0	GAGAATGTTTAAACTAGTTG	3	2	0	AC2	-	.
chr7	45908933	45908952	chr7:45908933-45908952	0	CATGTTGCCCAAGCTTGTCT	2	3	0	ACD1	-	.
chr7	45910209	45910239	chr7:45910209-45910239	0	GGATTTGTTTCTCCAGTGGGATGACTAGTTC	1	2	11	AC2	-	dELS
chr7	45911301	45911332	chr7:45911301-45911332	0	AAACAAACCCAGTGGGCTTAGAAGGCAAGCAT	1	2	12	AD2	-	.
chr7	45912955	45912978	chr7:45912955-45912978	2	GAGCTTATCCTCAGAAATAAGCTT	1	2	4	AA2	1.0	.
chr7	45918082	45918102	chr7:45918082-45918102	0	AAGCATGTTGGTGGCTTGTTT	3	2	1	CC	-	.
chr7	45923745	45923772	chr7:45923745-45923772	0	AAACTAGTATTTAGTGAGAAAGATGTTT	1	2	8	AD2	-	.
chr7	45925281	45925305	chr7:45925281-45925305	0	TAGCTTTCTGACATTGGGCAAGTTC	1	3	5	ACC2	1.0	.
chr7	45928609	45928635	chr7:45928609-45928635	0	TAACATGTTTTCGAGTTTAGAAAGTCC	1	3	7	ACC2	-	.
chr7	45932886	45932908	chr7:45932886-45932908	0	AGGCTACTTTATTATGCAAGTCT	1	2	3	AD2	1.0	.
chr7	45933735	45933754	chr7:45933735-45933754	0	AAACATGTGTGTGCAAGTTT	3	2	0	DD2	-	.
chr7	45934954	45934986	chr7:45934954-45934986	0	GGACTTCCTCTACTGTCTCTGAGGGATTAGCTT	1	2	13	AA2	1.0	.
chr7	45936696	45936717	chr7:45936696-45936717	0	AAGCAAGTTATTGAATATGTTC	1	2	2	AC2	1.0	.
chr7	45937574	45937597	chr7:45937574-45937597	0	CGACAAGCCCCTCTGGACAAACCT	1	2	4	AC2	1.0	.
chr7	45937785	45937812	chr7:45937785-45937812	0	GGACAAGTCATTCCCTCTTAAAATGCTC	1	3	8	ACC2	-	.
chr7	45938622	45938648	chr7:45938622-45938648	0	AGAGAAGTCCACTTGCCAAGCGAGCCC	1	2	7	AB2	1.0	.
chr7	45939188	45939214	chr7:45939188-45939214	0	GGGCTAGTTCTCAGGTGCAACAGGCCC	1	2	7	BC1	-	pELS,CTCF-bound
chr7	45942331	45942358	chr7:45942331-45942358	0	AAGAATGGCTGTCAATTTGGGCTTGTCT	2	2	8	AD1	-	.
chr7	45948242	45948273	chr7:45948242-45948273	0	GGGGTTGTTTGTTTTTTCTTGTAAATTTGTTT	1	2	12	AA2	-	.
chr7	45951880	45951907	chr7:45951880-45951907	0	GGAGTTGCTCTTCTCGAGGAGCATCTTT	1	2	8	AA2	-	.
chr7	45952947	45952970	chr7:45952947-45952970	0	TGCTTTGTTTACCTAAGCAAGCCT	1	3	4	ACD1	-	.
chr7	45957370	45957396	chr7:45957370-45957396	0	TAACTTGCCTTTTTCTCGAACTTTTTA	1	3	7	ACC1	-	.
chr7	45957711	45957740	chr7:45957711-45957740	0	AGGCTTGTTTTGGAGCCCAGGAAGTGGTCT	1	2	10	AB1	-	.
chr7	45963685	45963712	chr7:45963685-45963712	0	AAACTTCCCCTGTTGTATAAGCATGCCA	1	2	8	AC2	1.0	.
chr7	45963854	45963877	chr7:45963854-45963877	0	GAACTTGTGTATGTGGACATGTGC	1	2	4	DD2	3.0	.
chr7	45964303	45964324	chr7:45964303-45964324	0	GAGCATGCCCCAGAACATGTTG	3	1	2	C1	-	.
chr7	45967864	45967892	chr7:45967864-45967892	0	ACGCTTGCTTTTCTGACCCAGGCAAGCTT	1	1	9	D1	4.0	.
chr7	45968614	45968637	chr7:45968614-45968637	0	CAACTTGCTTTCCACAACGTGTCC	1	3	4	BCC2	-	dELS
chr7	45969331	45969352	chr7:45969331-45969352	0	GAAGAATTCTGAAGGCTTGCCC	1	2	2	AA1	-	.
chr7	45972061	45972083	chr7:45972061-45972083	0	GGGCTTGTCCCCTAAGCCAGCCA	1	2	3	BC1	1.0	.
chr7	45977899	45977930	chr7:45977899-45977930	0	AGACAACCTTTCAGAATCAGCAAGGGTTGTCC	1	2	12	AA2	1.0	.
chr7	45978153	45978184	chr7:45978153-45978184	6	GAGCCTGCTGCAGCCAGGGGCTGGGCATGCCT	1	2	12	BC1	-	.
chr7	45981842	45981865	chr7:45981842-45981865	0	AGACATGCCTGAAAGAATTTGACT	2	2	4	AD1	-	.
chr7	45982589	45982615	chr7:45982589-45982615	0	GGCCTAGCCATGGTCGCTGGCAAGCTC	1	3	7	CCD1	1.0	.
chr7	45982827	45982853	chr7:45982827-45982853	0	AAACAAGTTATTCTGGGTGAAATGTTC	1	3	7	ACC2	-	.
chr7	45983615	45983647	chr7:45983615-45983647	0	GAGCTTGCTTCTTAATTTCAGCTGTGTTTGTCC	1	2	13	AD1	1.0	.
chr7	45987997	45988016	chr7:45987997-45988016	0	AGGCATGTCCGGGCTCCCTC	4	2	0	AB4	-	.
chr7	45988138	45988167	chr7:45988138-45988167	0	GTGCATGTCCAGTCTAGGGAGAACCAGCCT	1	2	10	BD2	1.0	.
chr7	45991989	45992012	chr7:45991989-45992012	0	AGACAAGTTGAACGTAGCAAGACC	1	3	4	CCD1	-	.
chr7	45993109	45993128	chr7:45993109-45993128	0	AGAGATGTCTGAAAATGTCT	1	2	0	AA2	-	dELS
chr7	45995252	45995271	chr7:45995252-45995271	0	AGACATGCTCAGAAAAGACT	3	2	0	AD1	-	.
chr7	45996534	45996562	chr7:45996534-45996562	0	GAAGAAGTTCATCACTAGTAGGCCTGTCC	1	2	9	AB2	-	.
chr7	46000181	46000200	chr7:46000181-46000200	0	CAATTAGCTTCAGCTTGTCT	3	3	0	ACC1	-	.
chr7	46000716	46000737	chr7:46000716-46000737	0	GAACTTTTCCAGGAACAAGTCC	1	1	2	A2	-	.
chr7	46002214	46002237	chr7:46002214-46002237	0	GGACAAGTTTTTTAAAACTTTCTT	1	1	4	A1	-	.
chr7	46005138	46005166	chr7:46005138-46005166	0	CAGCTAGCTCTCACTTGGCTGTCTTGTTT	1	3	9	CCD2	1.0	dELS
chr7	46005644	46005676	chr7:46005644-46005676	0	GATCTTGCCCTGTAGCTCAAGAAGAAAATGTTT	1	2	13	AD2	1.0	.
chr7	46007020	46007052	chr7:46007020-46007052	0	GGGCATTCTTAAATGCTCCAGGAAGGCTTCTCT	1	2	13	AA2	-	.
chr7	46008310	46008341	chr7:46008310-46008341	0	AACCTTTTCCCAGCTCTACATGGGACATGCTT	2	2	12	AD1	2.0	.
chr7	46009025	46009046	chr7:46009025-46009046	0	TAAAATGCTTCCCAACTAGTCC	2	3	2	ACC1	1.0	.
chr7	46015732	46015754	chr7:46015732-46015754	0	CGGCTTGGTCCCAAGACATGTTC	1	2	3	CD	2.0	.
chr7	46019656	46019688	chr7:46019656-46019688	0	AACCAAGTTTAGCAAGGTCACAAGAACAAGGTT	1	2	13	DD3	-	.
chr7	46022975	46023004	chr7:46022975-46023004	0	TGACATCTTCACCACCGGGAGAGCTAGTTG	1	3	10	ACC2	1.0	.
chr7	46026275	46026295	chr7:46026275-46026295	0	CAACTTGCTTTGGGCTGATTT	1	3	1	ABC2	-	.
chr7	46027719	46027748	chr7:46027719-46027748	0	TTTCTAGCCCAGTTGCTAAGGGACTAGCTT	1	3	10	CDD2	-	.
chr7	46028992	46029018	chr7:46028992-46029018	0	TGGCAAGTTTACAAACCAGGCTCTTTC	1	3	7	ABC2	1.0	dELS
chr7	46030432	46030459	chr7:46030432-46030459	0	AGAGATGTTTATGTCTCAGGACTTTCTT	1	2	8	AA2	-	.
chr7	46030561	46030585	chr7:46030561-46030585	0	ATGCAAGTTATCTTAAGGCATGTCA	1	3	5	CCD1	1.0	.
chr7	46031034	46031063	chr7:46031034-46031063	0	AGACTTGTTTTCTACCCTAAAAGCTGGCTG	1	2	10	BC3	1.0	dELS
chr7	46031492	46031511	chr7:46031492-46031511	0	AGGCAGGCCCAGGCTGGTTT	2	2	0	BB2	-	dELS
chr7	46032206	46032230	chr7:46032206-46032230	0	AAGCAAGTTCCCAAGGCACAATTTT	1	2	5	AD1	-	.
chr7	46032832	46032862	chr7:46032832-46032862	0	CAGCTTTTCTACTCGGACCAAAGACTAGCCT	1	2	11	AC1	-	.
chr7	46036950	46036976	chr7:46036950-46036976	0	GAACATGTGCACAAAATGGGAAAGCCT	1	2	7	AD2	-	.
chr7	46038684	46038704	chr7:46038684-46038704	0	GAGCTTGCTCCCAACATGTCT	3	1	1	C2	-	.
chr7	46039337	46039359	chr7:46039337-46039359	0	AAGCAATCTTCCTAAACAAGTAT	1	2	3	AD2	-	.
chr7	46040349	46040379	chr7:46040349-46040379	0	AAGCTAGTCTCCCAAATGAGGGAACATGTGT	2	1	11	D1	1.0	.
chr7	46041089	46041111	chr7:46041089-46041111	0	AGACTATTTGTAAAAGCTTGCTG	1	3	3	ACC2	1.0	.
chr7	46041486	46041506	chr7:46041486-46041506	0	AGGAATGCCTAGAGCAGGTCT	2	2	1	AB3	1.0	.
chr7	46043405	46043433	chr7:46043405-46043433	0	AAACAAGCTCCAGGAAATGGAATATTTCC	2	2	9	AA1	1.0	.
chr7	46045137	46045167	chr7:46045137-46045167	0	GGACTTGCTTGCAACAATTATACACTTCTTT	1	2	11	AD1	-	.
chr7	46045898	46045921	chr7:46045898-46045921	0	AAAAATGCTTCAAAAGGCATTTCT	1	2	4	AA2	-	.
chr7	46047931	46047963	chr7:46047931-46047963	0	AAGCTAGGTCAGACCCCTGTCTAAGGATTGCTC	1	2	13	AD2	-	.
chr7	46048855	46048884	chr7:46048855-46048884	0	GGGCTAGCCTGGAACCTCTCAGATTTGCCA	1	2	10	AC1	-	.
chr7	46051224	46051246	chr7:46051224-46051246	0	CACCATGTTAGTCAGGCTAGTCT	1	3	3	CCD1	-	.
chr7	46054226	46054254	chr7:46054226-46054254	0	AAATTTCTTTAAAAAAATAAGACTTGCTT	1	2	9	AA1	-	.
chr7	46054621	46054644	chr7:46054621-46054644	0	TGACATGTCTCCAGTAGCTACCCT	1	3	4	ACC1	1.0	.
chr7	46055622	46055642	chr7:46055622-46055642	0	GTTCAAGTTTTAAACTTGTCC	1	2	1	DD4	2.0	.
chr7	46055691	46055710	chr7:46055691-46055710	0	GGAATAGTTCAGATTAGTTT	1	2	0	AA2	-	.
chr7	46055915	46055934	chr7:46055915-46055934	0	GAACATGTTTAATTTTGTTC	3	2	0	AD1	1.0	.
chr7	46056623	46056643	chr7:46056623-46056643	0	GACCATGCCCTGTGCATGTCT	2	2	1	DD2	-	.
chr7	46058957	46058979	chr7:46058957-46058979	0	GAGCCACCCTCAGGAACTTGCTC	1	2	3	AB1	-	.
chr7	46061722	46061742	chr7:46061722-46061742	0	TAGCAAGCTTAAAGCAAGTTC	2	1	1	C1	1.0	.
chr7	46063018	46063037	chr7:46063018-46063037	0	AAACTTGCCCTAACAAATTT	2	2	0	AC1	-	.
chr7	46064414	46064439	chr7:46064414-46064439	0	TAACATGTTTTTCCCTAAAAATGTTT	1	2	6	AC2	-	.
chr7	46065818	46065850	chr7:46065818-46065850	0	GGGGTTGTTTGTTTTTTTCTTGTAAATTTGTTT	1	2	13	AA2	2.0	.
chr7	46069117	46069136	chr7:46069117-46069136	0	AAACATCTTTTGACATGCTT	3	2	0	AC2	2.0	.
chr7	46070716	46070744	chr7:46070716-46070744	0	GAGCTTGTCTATATCTGTAAAAAAAATTT	1	2	9	AA1	2.0	.
chr7	46071872	46071899	chr7:46071872-46071899	0	AAACAAGCTAAGGCTTTTGGGGTTGTTG	1	3	8	ACC2	-	dELS
chr7	46076726	46076746	chr7:46076726-46076746	0	AAACCAGCTGGGAACATGTCT	1	2	1	BC1	-	.
chr7	46080370	46080401	chr7:46080370-46080401	0	AAACAAGTTCCCTAGCAAAGATAGAAATACTT	2	2	12	AA1	-	.
chr7	46081418	46081443	chr7:46081418-46081443	0	GTGCTTGCCTGAAATTAGAAAAGTTC	1	2	6	AD2	1.0	.
chr7	46086208	46086240	chr7:46086208-46086240	0	GAGGTTGTTCGTTTTTTTCTTGTAAATTTGTTT	1	2	13	AA2	1.0	.
chr7	46087870	46087898	chr7:46087870-46087898	0	GAACATGCTCCTTTAGCTTGGAGAAATTT	2	2	9	AA1	-	.
chr7	46092016	46092045	chr7:46092016-46092045	0	AGGTATGTTTCTTCAATGCCTAGCTTGTTG	1	3	10	ACC1	1.0	.
chr7	46092195	46092223	chr7:46092195-46092223	0	AAGCCTGTTTGATTGTGGTGGATTTGCTT	1	2	9	AB2	1.0	.
chr7	46093680	46093699	chr7:46093680-46093699	0	AGACTTTTCTTAACTAGTTC	2	2	0	AC2	-	.
chr7	46093971	46093997	chr7:46093971-46093997	0	AAGGTAGCCTTGGACATGAACATACCT	1	2	7	AA2	1.0	.
chr7	46098471	46098493	chr7:46098471-46098493	0	AAGACAGCTCCCAAAACATGCTA	1	3	3	ABC1	-	.
chr7	46104684	46104703	chr7:46104684-46104703	0	GAGCTATTTCAGAAATGTCC	1	2	0	AA2	-	.
chr7	46110429	46110452	chr7:46110429-46110452	0	CAACTTGTTAGCAAGGCCATGCTC	1	3	4	CCD2	1.0	.
chr7	46113023	46113044	chr7:46113023-46113044	0	GAGCTTGTTTAGAGACTATTAT	1	2	2	AD4	1.0	.
chr7	46113179	46113202	chr7:46113179-46113202	0	AGGCTAGTCATTTTGAACTAGTTA	1	2	4	CC	-	.
chr7	46114484	46114513	chr7:46114484-46114513	0	AAGCTTGTCTATGTCTACAAGAACTATCAC	1	2	10	AD4	1.0	.
chr7	46114902	46114932	chr7:46114902-46114932	0	AGACAAGTCATGTGAAAATAGGGACAATTTT	1	2	11	AC2	1.0	.
chr7	46115434	46115462	chr7:46115434-46115462	0	GGACTAGTCAGGTATTTTATAGAATGTTC	1	3	9	ACC2	1.0	.
chr7	46116001	46116021	chr7:46116001-46116021	0	TAACATGCTCCAGGCTCATCC	2	3	1	ABC2	1.0	.
chr7	46118345	46118374	chr7:46118345-46118374	0	AAACATTTTTTCCAGGTCTCTGGCTTGCCT	1	2	10	AC2	-	.
chr7	46120495	46120527	chr7:46120495-46120527	0	AGGGTTGCTTGAGGCCAGGAGTTGGACCAGCCT	1	2	13	AB2	1.0	.
chr7	46122327	46122355	chr7:46122327-46122355	0	AGAAATGTTTATTTCTAAGGGGGTTGTTT	1	2	9	AA2	1.0	.
chr7	46123666	46123690	chr7:46123666-46123690	0	AGGCATGATTTCTTCAAATATGTCT	1	2	5	AD2	-	.
chr7	46126472	46126500	chr7:46126472-46126500	0	CAACGTGCCCTGACTAATTAGACTAGTTA	1	3	9	BCC1	3.0	.
chr7	46131049	46131070	chr7:46131049-46131070	0	TAAAAAGCCTATAGGCTAGTCC	1	2	2	AC3	1.0	.
chr7	46132004	46132036	chr7:46132004-46132036	0	AAGTATGTTTATCTCTTAGTCCAAGGCTAGCAT	1	2	13	AD3	-	dELS,CTCF-bound
chr7	46132465	46132488	chr7:46132465-46132488	0	GAACTAGTCCTAGGGGATTAGTTG	1	2	4	AC1	-	dELS,CTCF-bound
chr7	46138931	46138960	chr7:46138931-46138960	0	AAAAATTCTTAATATTGAATAGACTTGTTT	2	2	10	AA1	2.0	.
chr7	46144214	46144236	chr7:46144214-46144236	0	AAACTTACTGTATAGGCTTGTTA	1	3	3	ACC2	-	.
chr7	46148215	46148234	chr7:46148215-46148234	0	TGACTTGTTAAAGCTTGTTA	3	3	0	CCC	1.0	.
chr7	46148343	46148371	chr7:46148343-46148371	0	TGGAAAGCTCTCAAGTACCAGGCAAGTTA	1	3	9	ACC1	-	.
chr7	46150120	46150140	chr7:46150120-46150140	1	TGACATGCCCCCAACATGTTT	3	2	1	CC	-	.
chr7	46152267	46152291	chr7:46152267-46152291	0	GAATCTGTCCAAGCTGGACTTGTCA	1	3	5	ABC1	1.0	dELS
chr7	46153274	46153294	chr7:46153274-46153294	0	AGGAAAGTTCAAAACTTATTT	1	2	1	AA2	-	.
chr7	46155627	46155653	chr7:46155627-46155653	0	AGGCTTGTTCAAATAAATGACATGTGA	1	3	7	CCD1	1.0	dELS
chr7	46156005	46156031	chr7:46156005-46156031	0	AAACAAGCTCATCTTATGAATATTTCT	2	2	7	AA1	-	.
chr7	46156143	46156166	chr7:46156143-46156166	0	AAACATGCTTCTCGAAACATGTAA	1	2	4	CD	-	.
chr7	46161166	46161185	chr7:46161166-46161185	3	GGAGATGTCAGGACAAGTTG	4	3	0	ACC1	1.0	dELS
chr7	46163716	46163742	chr7:46163716-46163742	0	GGACTTGCTCTCCCAATAGATTTGCAT	1	2	7	AD1	-	.
chr7	46168043	46168074	chr7:46168043-46168074	0	AAACATATTTCACAAACAAAAGAAAATTGTTT	1	2	12	AA2	1.0	.
chr7	46168384	46168407	chr7:46168384-46168407	0	AGAAATGCCTTGTTAGGCAATTTC	1	2	4	AA2	-	.
chr7	46169595	46169618	chr7:46169595-46169618	0	GGTCCTGCCCTTTGGGGCTTGCCT	1	2	4	BD4	-	.
chr7	46176524	46176553	chr7:46176524-46176553	0	GAGATTGCTATTTTCTGAGTTGACATGTTT	1	3	10	ACC1	-	.
chr7	46180904	46180929	chr7:46180904-46180929	0	GAGCAAGCTCAAAATTACATTTGTTT	1	2	6	AD1	2.0	.
chr7	46182022	46182045	chr7:46182022-46182045	0	GGACTGGCTCTGCTGCACATGTCT	1	2	4	BD2	-	.
chr7	46182833	46182863	chr7:46182833-46182863	0	AAACAAGTTCTCCTGTCATTTGCACAGGTCT	1	2	11	BD1	-	.
chr7	46185064	46185093	chr7:46185064-46185093	0	AGGGAAGTCTGTTTCATTCCAGAAATGTTC	1	2	10	AA2	2.0	.
chr7	46189539	46189568	chr7:46189539-46189568	0	GGGCATCTTCAGCATGGAACTGACATGCTT	1	2	10	AC2	-	.
chr7	46194491	46194522	chr7:46194491-46194522	0	GAGCCAGCCTCCAGAATCTGGGAGACTTGTTG	1	2	12	BC2	-	.
chr7	46194534	46194557	chr7:46194534-46194557	0	GTACATGCCCAAGAGAACTTCTCT	1	2	4	AD3	-	.
chr7	46194968	46194988	chr7:46194968-46194988	0	CAGCATGTTTTAAGCTACTAT	1	3	1	ACD2	-	.
chr7	46196178	46196210	chr7:46196178-46196210	0	GAACTTGCTTCCCACTTTGTCCTGAGCATTCCC	2	1	13	A1	-	.
chr7	46197132	46197160	chr7:46197132-46197160	0	AGGCATGCACCACCACGCTGGGCTAATTT	1	2	9	AD2	1.0	.
chr7	46197181	46197209	chr7:46197181-46197209	0	GGGGTTCCCTATGTTACCCAGGCTAGTCT	1	2	9	AA1	1.0	.
chr7	46198374	46198404	chr7:46198374-46198404	0	AAACAACCTCACACATGGGAAGGGCTTGCTA	1	2	11	AC2	-	.
chr7	46199885	46199914	chr7:46199885-46199914	0	AGAATTGTTATTGATCTCATAAACTTGTCC	1	2	10	AC1	-	.
chr7	46202043	46202066	chr7:46202043-46202066	0	AAACTTGCTGCGTTAGTCAAGTTA	1	3	4	CCD2	1.0	.
chr7	46206379	46206403	chr7:46206379-46206403	0	AGACATTCTGGCCTGCAGCATGCTT	1	3	5	ACC2	-	.
chr7	46207148	46207169	chr7:46207148-46207169	0	AGGGAAGCCTAGAGACATTCTT	1	2	2	AA2	1.0	.
chr7	46208068	46208090	chr7:46208068-46208090	0	GAGTAACTCCACAGAGCATGCTC	2	2	3	AA1	-	.
chr7	46212521	46212548	chr7:46212521-46212548	0	AAACTATCCTCCTTTCTCAAGCAATCCT	1	2	8	AA2	2.0	.
chr7	46214654	46214678	chr7:46214654-46214678	0	TAACATGCTTTTCCTGGGCATCCTC	1	2	5	AC2	-	.
chr7	46214943	46214975	chr7:46214943-46214975	0	GAAGTTGTTTTTTCATTTTACAGGGAAAAGCCT	1	2	13	AA2	1.0	.
chr7	46216178	46216201	chr7:46216178-46216201	0	GGACATATCCACGAGGGCAGGTCT	1	2	4	AB2	-	dELS,CTCF-bound
chr7	46218030	46218052	chr7:46218030-46218052	0	AAAGAAATTTAGGAAACTTGTTT	1	2	3	AA1	2.0	.
chr7	46220394	46220426	chr7:46220394-46220426	0	AGGCAGGTTTATTATGAGGCTGCGGTCTTGTTC	1	2	13	BD2	1.0	dELS
chr7	46221486	46221506	chr7:46221486-46221506	0	TGGCATGTGCCGGGCAAGTTA	1	3	1	CCD2	-	.
chr7	46224533	46224555	chr7:46224533-46224555	0	AGGCATTTTCCAAGAACTTATTT	1	2	3	AA2	-	dELS
chr7	46224567	46224588	chr7:46224567-46224588	0	AGGCATTTCTTGGGAGAAGCTC	1	2	2	AA2	-	dELS
chr7	46227998	46228021	chr7:46227998-46228021	0	GGGCTTATTTTTAATAACTAGCTC	1	2	4	AC2	-	.
chr7	46228412	46228439	chr7:46228412-46228439	0	GAGCATGCTGTCTAGAGGGATCTTGCCT	1	2	8	CD	-	.
chr7	46229176	46229197	chr7:46229176-46229197	0	TGGCATGTCAGGAGAAAAGCCT	1	3	2	ACC2	-	.
chr7	46229331	46229351	chr7:46229331-46229351	0	GGGCAAGATAACAACATGTTT	1	3	1	CCD2	2.0	.
chr7	46229819	46229844	chr7:46229819-46229844	0	AGACTTTCTCAGTTTTGAGAAAGTCT	1	2	6	AA2	-	dELS
chr7	46230922	46230944	chr7:46230922-46230944	0	AAATTATTCTCTAGGGCTAGCTT	1	2	3	AA1	-	.
chr7	46237234	46237253	chr7:46237234-46237253	0	AAGAAAGCTCAGAAATGTTC	1	2	0	AA2	-	.
chr7	46237868	46237897	chr7:46237868-46237897	0	AGACAATTTCATGGACCATAAAACAAACCT	1	2	10	AA2	1.0	.
chr7	46238993	46239018	chr7:46238993-46239018	0	CAGCAAGTTAGAAATGAAAATAGCTC	1	3	6	ACC2	-	.
chr7	46240567	46240592	chr7:46240567-46240592	0	AACCATGTCTGACAAAGGACTAGTAT	1	2	6	DD3	-	.
chr7	46241892	46241914	chr7:46241892-46241914	0	ATACATGTCATGGGGACTTGTTA	1	3	3	CCD1	1.0	.
chr7	46243584	46243606	chr7:46243584-46243606	0	AAAGAAACCTGAAAAACTAGTCC	1	2	3	AA1	-	dELS
chr7	46243844	46243871	chr7:46243844-46243871	0	AAAAAAGCCTGGTCAGGATGACATGTTC	1	2	8	AC2	1.0	.
chr7	46246946	46246969	chr7:46246946-46246969	0	ATTCTTGTCTTATAAGACAAGCTA	1	3	4	CDD2	-	.
chr7	46247938	46247970	chr7:46247938-46247970	0	AATCTAGTTTAGCCTTAATAGTGAAGCATGGTT	1	2	13	DD3	1.0	.
chr7	46252957	46252980	chr7:46252957-46252980	0	GAACTAGTTTATTAGAACTCATCC	1	2	4	AB4	2.0	.
chr7	46253703	46253725	chr7:46253703-46253725	0	AAGTTAACCTGAAAAACTAGTTC	1	2	3	AA1	-	dELS
chr7	46260613	46260643	chr7:46260613-46260643	0	AGAAAAGCCTCTGAGAAGGGAGGACTTATTT	1	2	11	AA2	1.0	.
chr7	46260888	46260917	chr7:46260888-46260917	0	AGACCAGCTCTGGGATGGGCAGACCTGTCT	1	2	10	BB2	-	.
chr7	46261757	46261782	chr7:46261757-46261782	0	GAACATCCCTGAGAAAGAGAATGCTT	1	2	6	AA2	-	.
chr7	46263254	46263275	chr7:46263254-46263275	0	GAAATAGTTCAGAAACCTGCCT	1	2	2	AB2	-	.
chr7	46264769	46264795	chr7:46264769-46264795	0	AAATATGCTGTGAATGTGAACAAGTTG	1	3	7	ACC1	-	dELS
chr7	46266897	46266928	chr7:46266897-46266928	0	GAACCAGTTTTCCTTCCCCTAAAGAAAAGCCT	1	2	12	AB2	-	.
chr7	46267208	46267234	chr7:46267208-46267234	0	GGGCATGTACACACATTCAGCATGCCT	1	2	7	CD	-	.
chr7	46267976	46268004	chr7:46267976-46268004	0	GAACAAGTTCAACTACATGATAGATGTTT	2	2	9	AD1	-	.
chr7	46268043	46268063	chr7:46268043-46268063	0	GAACATGGCCCGGACATGTTG	2	2	1	CD	-	.
chr7	46269897	46269926	chr7:46269897-46269926	0	AGGAAAGTCTATTTTTGTTTAGTCTAGCTT	1	2	10	AD2	-	.
chr7	46270018	46270041	chr7:46270018-46270041	0	GAACTAGCCTTAAAAAGAGTGTTT	1	2	4	AB1	-	.
chr7	46271253	46271281	chr7:46271253-46271281	0	GAACTAGTTTCTGTTGTTTAAGCAACCCA	1	2	9	AC3	-	.
chr7	46272843	46272865	chr7:46272843-46272865	0	AAGCTTGTGTGCCAGACACGCTT	1	2	3	BD2	-	.
chr7	46273481	46273507	chr7:46273481-46273507	0	TGTGATGTTTTGAGGCCAGACATGTCT	1	3	7	ACD1	-	.
chr7	46274067	46274087	chr7:46274067-46274087	0	AAGCTAGTTGTGTACTTGTTG	1	3	1	CCD2	-	.
chr7	46274290	46274319	chr7:46274290-46274319	0	AATCAAGCTTCTTGCTTCATAGACAATTCC	1	2	10	AD3	1.0	.
chr7	46274577	46274605	chr7:46274577-46274605	0	AAACAAACCTATAAAATAAAAAATAGTTT	1	2	9	AA2	1.0	.
chr7	46277096	46277121	chr7:46277096-46277121	0	AATCTAGTCTACATGTAAAGTTGTTT	1	2	6	AD2	1.0	.
chr7	46278147	46278171	chr7:46278147-46278171	0	GAGCATATTTAAGATAGGCTAGGCT	1	2	5	AD2	-	.
chr7	46281519	46281546	chr7:46281519-46281546	0	TGACAAGTCCTTGGTTTGAAACTAAGCT	1	3	8	ACD2	-	.
chr7	46281567	46281594	chr7:46281567-46281594	0	AAACTTGTTCAGGTTTTTGAACCTTTCT	1	2	8	AB1	2.0	.
chr7	46287256	46287284	chr7:46287256-46287284	0	AAGCAATTTTTAAGCCATAAAGCATTTTT	1	2	9	AA2	-	.
chr7	46288003	46288026	chr7:46288003-46288026	0	GAACTAGTTTCAATGTGTTTGCTC	1	2	4	AD1	-	.
chr7	46288809	46288839	chr7:46288809-46288839	0	TTGCTAGTCTTTTTCTTTCTATAGCATGCCT	1	3	11	CCD1	-	.
chr7	46291860	46291882	chr7:46291860-46291882	0	AAGCATGCTTTAAGAGTAAATTC	2	2	3	AA1	1.0	dELS,CTCF-bound
chr7	46293896	46293927	chr7:46293896-46293927	0	AGATTTGTTTTATTATATGATGAGGCTTGTGC	1	2	12	AD3	1.0	.
chr7	46294243	46294272	chr7:46294243-46294272	0	AGACTTGTCCTTCTGAAGAAGTGGATGTCT	2	2	10	AD1	1.0	.
chr7	46299851	46299871	chr7:46299851-46299871	0	GGAGAAGTCTTAGAATAGCTC	1	2	1	AA2	-	.
chr7	46302570	46302599	chr7:46302570-46302599	0	AAGTATATTCCCAAGAGTTTGAACTTGTCT	2	2	10	AA1	1.0	.
chr7	46306912	46306940	chr7:46306912-46306940	0	AAGCAAGACTAAGCAAAAAGAACAAATCT	1	2	9	AD2	-	.
chr7	46311866	46311886	chr7:46311866-46311886	0	GTGGAAGCCCTGAGCTTGTTT	1	2	1	AD4	-	.
chr7	46314621	46314650	chr7:46314621-46314650	0	AGAATAGCTTTTGTAGGGAAAGACATATTC	1	2	10	AA2	-	.
chr7	46314823	46314845	chr7:46314823-46314845	0	GGATAAGCTTGCCAGGCTGGTCT	1	2	3	AB3	-	.
chr7	46315273	46315303	chr7:46315273-46315303	0	TTACAAGCCCTTTCTCCTTCATAACATGTTT	1	3	11	CCD1	1.0	.
chr7	46315330	46315351	chr7:46315330-46315351	0	CAACATGCTCAAGGACTAGATA	2	3	2	CCD1	-	.
chr7	46316755	46316775	chr7:46316755-46316775	0	GCACTTGCCCTGGACTTGCTG	1	2	1	CD	-	.
chr7	46320725	46320755	chr7:46320725-46320755	0	AGACATGACCACATTCACTCAAGACCAGTCT	1	2	11	BD2	-	.
chr7	46323596	46323617	chr7:46323596-46323617	0	AGGTTAGCCCTGGAGCTAACCT	1	2	2	AA2	-	.
chr7	46324279	46324299	chr7:46324279-46324299	0	GAACTTCCTCAGAAATTGTTT	1	2	1	AA2	2.0	.
chr7	46325373	46325394	chr7:46325373-46325394	0	GGATTAGATTTCAGGCTTGCCC	1	2	2	AD1	-	.
chr7	46325626	46325651	chr7:46325626-46325651	0	GAACTAGTCTATCAAGGATCAAGCTG	1	2	6	CD	1.0	CTCF-only,CTCF-bound
chr7	46327617	46327648	chr7:46327617-46327648	0	GAGCCTGCTTGGCTGGTGCCAAGGATTTGTTC	1	2	12	AB2	1.0	.
chr7	46332322	46332352	chr7:46332322-46332352	0	AATCATGTCATTGGTGAACAACAACTAGTTT	1	3	11	CCD1	1.0	.
chr7	46332683	46332711	chr7:46332683-46332711	0	AAGATAGTCTGCAAATTAAAGGCTTTTCT	1	2	9	AA2	2.0	.
chr7	46332944	46332975	chr7:46332944-46332975	0	AAACTTGTCTCTACCAAAAATAAAAATTATCC	1	2	12	AA1	1.0	.
chr7	46336715	46336734	chr7:46336715-46336734	0	AGGCAAGCTGGGAAATGTTA	3	3	0	ACC2	-	.
chr7	46339914	46339945	chr7:46339914-46339945	0	AAGTTTCTTTGTAGGTCTCTAAGGACTTGCTT	1	2	12	AA1	-	.
chr7	46341244	46341272	chr7:46341244-46341272	0	GAACATGCTCCTTTAGCTCAGAGAAGTTT	1	1	9	A2	-	.
chr7	46346357	46346386	chr7:46346357-46346386	0	AAGCTAATTAGCATAACCATCAGCTTGCTT	1	3	10	ACC2	1.0	.
chr7	46348004	46348025	chr7:46348004-46348025	0	AGGCATGTACAGGAGCCTGCTC	1	2	2	BD2	2.0	.
chr7	46352038	46352057	chr7:46352038-46352057	1	AGGCATGTTGAAACAAGTTA	5	2	0	CC	2.0	CTCF-only,CTCF-bound
chr7	46354316	46354346	chr7:46354316-46354346	0	GAGCAAACCTGAAGAGAAGGCAAACATGCTG	1	2	11	AC2	2.0	.
chr7	46356162	46356183	chr7:46356162-46356183	0	AGACTTGTTCCCAAGAATCTTT	2	2	2	AA1	1.0	.
chr7	46356704	46356728	chr7:46356704-46356728	0	AAGCATGTTTTCTGTGAAAATGTCC	1	1	5	A2	1.0	.
chr7	46359605	46359637	chr7:46359605-46359637	0	AAAATTGTCTGTCCCTTATCTTTTAACTTGCTT	1	2	13	AC2	-	.
chr7	46361155	46361185	chr7:46361155-46361185	0	GGAAGTGCCCTTCCTGGTCCAGGGCATGCTG	1	3	11	ABC1	1.0	.
chr7	46361338	46361362	chr7:46361338-46361362	0	CAACTTGCTTGTCCATGACTTGCAT	1	3	5	CCD1	1.0	.
chr7	46363011	46363040	chr7:46363011-46363040	0	AGGCACGTCTATATATTATAGGCCTAGTCC	1	2	10	BD2	1.0	.
chr7	46364293	46364321	chr7:46364293-46364321	0	AAAATAGTTCGCTGTCAGTGGCCTTGTCT	1	2	9	AD2	3.0	.
chr7	46364402	46364430	chr7:46364402-46364430	0	AGGTTTGTCTCCAATTTTGAAAGAAGTTC	1	2	9	AA2	-	.
chr7	46369607	46369637	chr7:46369607-46369637	0	GGAATAGCTCATTTAGAAAATGAGCTAGGCT	1	2	11	AD3	-	.
chr7	46371962	46371986	chr7:46371962-46371986	0	AGACATGTCTATTCAGAGCTTTTGC	1	2	5	AD4	-	.
chr7	46376066	46376093	chr7:46376066-46376093	0	GAGCAAATTTCTAGGAAGAGAAAAGCCT	1	2	8	AA2	1.0	.
chr7	46379217	46379237	chr7:46379217-46379237	0	AAACCTGCATCAAACAAGTCT	1	2	1	BD1	-	.
chr7	46380600	46380624	chr7:46380600-46380624	0	CAGCATATCTGCTTATGGCATGTTT	1	3	5	ACC2	1.0	.
chr7	46387358	46387390	chr7:46387358-46387390	0	AAACTTGCTGGCACCTTGATCTTGAACTTTTCG	1	3	13	ACC1	-	.
chr7	46388328	46388354	chr7:46388328-46388354	0	GAACTAACTTTGAGAATAAATTAGTTT	1	2	7	AA2	2.0	.
chr7	46388398	46388430	chr7:46388398-46388430	0	AAACAAACCCCCTTCTTGCCTGAGGACTAGACT	1	2	13	AD2	-	.
chr7	46390340	46390368	chr7:46390340-46390368	0	TGGCATGTCCAGCTTCCAAGAGCAAACCC	1	2	9	AC2	-	dELS,CTCF-bound
chr7	46391026	46391047	chr7:46391026-46391047	0	AGGTATGCCTCAGAGATTGCTT	1	2	2	AA2	-	.
chr7	46399514	46399537	chr7:46399514-46399537	0	AAACAAATTCATATGAGAAAGCCT	1	2	4	AA2	-	.
chr7	46400911	46400933	chr7:46400911-46400933	0	TAACATGTTCCTCTGGCATACTC	1	3	3	ACC1	-	.
chr7	46401383	46401407	chr7:46401383-46401407	0	TGACAAGCCTGACAAAAACAAGCTA	1	2	5	CC	-	.
chr7	46402347	46402373	chr7:46402347-46402373	0	AAGCATGTCTTTTGCAGGGACATGGAT	1	2	7	DD4	1.0	.
chr7	46405461	46405486	chr7:46405461-46405486	0	GAAAATGCCTGGCACAAAGCATGTCC	2	1	6	A1	1.0	.
chr7	46405572	46405593	chr7:46405572-46405593	0	TGGAAAGTCCAGTAGCAAGTCC	1	3	2	ACC1	-	.
chr7	46405813	46405833	chr7:46405813-46405833	0	AGATGAGTTTAGGGCTAGTTG	1	3	1	ABC1	-	.
chr7	46411821	46411844	chr7:46411821-46411844	0	AGGCTTCTTTTGGCAAACATGATT	1	2	4	AD2	-	.
chr7	46415379	46415405	chr7:46415379-46415405	0	AACCTAGCCTAATAGGCAGACAAGACT	1	2	7	DD3	2.0	.
chr7	46415608	46415635	chr7:46415608-46415635	0	AAATTTGTTCTGACCACGAAGCATCCCT	1	2	8	AA2	2.0	.
chr7	46417520	46417540	chr7:46417520-46417540	0	TGACTTGTTTGTGACCAGTTT	1	3	1	BCC2	-	.
chr7	46419552	46419573	chr7:46419552-46419573	0	ATGCATTTTCTTGAACTAGTTC	2	2	2	AD1	1.0	.
chr7	46422126	46422147	chr7:46422126-46422147	0	AGAGAAGCCTTGGGACATTTTC	1	2	2	AA2	-	.
chr7	46423308	46423336	chr7:46423308-46423336	0	GGACATGCCAAGTGTAGAACAACAATTTT	1	3	9	ACC1	1.0	.
chr7	46426574	46426596	chr7:46426574-46426596	0	AAGCAACTTTTGTAAAAATGCTT	1	2	3	AA2	1.0	.
chr7	46426958	46426980	chr7:46426958-46426980	0	AGACAAGCCTAGCTAACATGGTA	1	3	3	CCD1	1.0	.
chr7	46430786	46430817	chr7:46430786-46430817	0	CAACAAGTCTCTAGGAGGTTCCAAACTTTCCC	1	2	12	AC2	1.0	.
chr7	46433027	46433046	chr7:46433027-46433046	2	AAACATGTTGTGACTTCTCT	4	3	0	ACC1	1.0	.
chr7	46433906	46433935	chr7:46433906-46433935	0	GGGCTAATTAACTGCAGAAGGAGCATGTCC	1	2	10	AC1	3.0	.
chr7	46436558	46436583	chr7:46436558-46436583	0	AAACTAGCTTGCCCTGAAATCTGCTC	1	2	6	AB1	2.0	.
chr7	46438009	46438041	chr7:46438009-46438041	0	GAGCATGCTAACATACAAGGAAAAAGGAAGCTT	1	2	13	AC2	-	.
chr7	46441251	46441281	chr7:46441251-46441281	0	AAGAAAGCTCCACTTTTTGATGGGGTTGTTT	1	2	11	AA2	-	.
chr7	46442457	46442479	chr7:46442457-46442479	0	AAGAAAGCTCCACTAGCATGTCC	1	2	3	AC2	-	.
chr7	46443772	46443795	chr7:46443772-46443795	0	AGAAATGTTCAGAGGAGGAAGTTT	1	2	4	AA2	1.0	.
chr7	46444016	46444047	chr7:46444016-46444047	0	GATCATGCTCAAGCCATGAAGCAGGCCAGTTT	1	2	12	BD2	-	.
chr7	46445708	46445735	chr7:46445708-46445735	0	GGACAAGTTTATTCCTCTGTGCTGGTTT	1	2	8	BD1	-	.
chr7	46446566	46446598	chr7:46446566-46446598	0	GGAAAAGCTCAAGTTAGGAGAGTCAGCATGTTA	1	3	13	ACC1	-	.
chr7	46447216	46447237	chr7:46447216-46447237	0	GGACTTGATTAAAGGCAAATTC	1	2	2	AD2	-	.
chr7	46451375	46451403	chr7:46451375-46451403	0	GAGCTTGCTCAGGCAGTGAAGAATAGGCC	1	2	9	AD1	1.0	.
chr7	46452029	46452049	chr7:46452029-46452049	0	CAACTAGTTTGAGGCCAGCCT	1	2	1	BC2	-	.
chr7	46452271	46452300	chr7:46452271-46452300	0	AAACAAGTCACAGAGTATATGAGGAAGTTG	1	3	10	ACC2	1.0	.
chr7	46452667	46452696	chr7:46452667-46452696	0	GAGCATGTTGGCACTTGTAATGGTTAGTCT	1	3	10	ACC2	1.0	.
chr7	46454388	46454417	chr7:46454388-46454417	0	GGACTTCTCCCTTGGGCCGCGGAGATGTTC	1	2	10	AA2	1.0	dELS
chr7	46459022	46459046	chr7:46459022-46459046	0	GAATTTGCCTTATTTGAGCATGGTT	1	2	5	AD3	-	.
chr7	46459331	46459351	chr7:46459331-46459351	0	GAATAAGTTGAAAGCAAGTTT	1	2	1	AC1	-	.
chr7	46460004	46460025	chr7:46460004-46460025	0	CAGCTTGCCCAGGAACACACTT	1	3	2	ABC2	-	.
chr7	46460171	46460191	chr7:46460171-46460191	0	GGAAATGATTCAAACTAGCCT	2	2	1	AD1	1.0	DNase-H3K4me3
chr7	46460808	46460837	chr7:46460808-46460837	0	GAACTTTCTTTCTGAGACAGAGTCTTGCTC	1	2	10	AD2	1.0	.
chr7	46461315	46461339	chr7:46461315-46461339	3	AGGCTTTTTATGAACAGGCTAGTCA	1	3	5	ACC2	2.0	.
chr7	46461573	46461593	chr7:46461573-46461593	7	AGGCATGTCTTAGGCAAGCCC	3	0	1	0	-	dELS
chr7	46461615	46461644	chr7:46461615-46461644	7	GAGCATGTCCATAAAAGGAAAGAGATGTAC	2	2	10	AD1	-	dELS
chr7	46461693	46461719	chr7:46461693-46461719	5	AAAAATGCTTTATGTTGGACCTTGCTT	1	2	7	AD2	-	dELS
chr7	46462679	46462710	chr7:46462679-46462710	0	AAAGATACCTCATACCCTGAAGAGGCTAGTTC	2	2	12	AA1	-	.
chr7	46465993	46466012	chr7:46465993-46466012	0	AGGCTTGTTTTAGCTGGTTA	3	3	0	BCC1	1.0	.
chr7	46467701	46467724	chr7:46467701-46467724	0	AAACTTGTCCTTTAAAATTAGCTG	1	2	4	AC1	1.0	.
chr7	46468437	46468461	chr7:46468437-46468461	0	GGAATTGTCTACTGCAGGTTTGCCC	1	2	5	AA2	-	.
chr7	46468968	46468992	chr7:46468968-46468992	0	GAGCTAGTTGGCAGTAGTCATGCTT	1	2	5	CD	1.0	.
chr7	46470778	46470802	chr7:46470778-46470802	0	AAACTCCTCTCCAGCAAGCTTGTCT	1	2	5	AB1	1.0	.
chr7	46471152	46471177	chr7:46471152-46471177	0	GAACAAGCTAGTGAGGCAGGATGCTT	1	3	6	ACC2	-	.
chr7	46471351	46471383	chr7:46471351-46471383	2	TATTTTGTTTTATTTCCCTTACTGAGCATGTTT	1	3	13	ACD1	2.0	.
chr7	46471393	46471416	chr7:46471393-46471416	2	GAATTTTCCCTTGCAGACATGTCT	2	2	4	AA1	-	.
chr7	46471451	46471471	chr7:46471451-46471471	2	AAACATGTCTTAGGCAAGCAC	2	1	1	D1	1.0	.
chr7	46471549	46471580	chr7:46471549-46471580	1	AGACTTGCCAGTTACAAAAGACAAAGATGTTT	1	2	12	AC2	-	.
chr7	46472404	46472430	chr7:46472404-46472430	0	AAACAAGACTGAATCCAGAATTTGTTT	1	2	7	AD2	1.0	.
chr7	46474766	46474792	chr7:46474766-46474792	0	GGACTATCTCAGGAGGTTGGCAAGTCA	1	3	7	ACC2	1.0	.
chr7	46477519	46477538	chr7:46477519-46477538	0	GAGCTAGTTTGAGTAATTTC	1	2	0	AA1	-	.
chr7	46481861	46481893	chr7:46481861-46481893	0	GGGGTTGTTTGTTTTCTTCTTGTAAATTTGTTT	1	2	13	AA2	-	.
chr7	46483922	46483946	chr7:46483922-46483946	0	ACACCAGCTCCCTGGGGACTTGCCT	1	2	5	BD4	-	.
chr7	46486479	46486499	chr7:46486479-46486499	0	CAACATGCAGAAAACTAGTTT	1	3	1	CCD2	-	.
chr7	46493719	46493739	chr7:46493719-46493739	0	AGACATGCTGGAAGAAAGCTG	1	3	1	ACC2	1.0	.
chr7	46494725	46494753	chr7:46494725-46494753	0	AAACAATCTTTAAAAAGAAGAACAAATTT	1	2	9	AA2	1.0	.
chr7	46495826	46495855	chr7:46495826-46495855	0	TGGCAATTTCTTACAAAACTAAACATGCTT	1	2	10	AC1	1.0	.
chr7	46496239	46496267	chr7:46496239-46496267	0	GAGGATTTTTAGGGCAATGAAGCTAGTCT	2	2	9	AA1	2.0	.
chr7	46498638	46498666	chr7:46498638-46498666	0	AAACTCCTCCAAGCTAAAGGAGCATGTTC	2	2	9	AB1	1.0	.
chr7	46501471	46501503	chr7:46501471-46501503	0	AAATTTGCTTTAAGGTAAAGCATAAAAAAGCCC	1	2	13	AA2	-	.
chr7	46505767	46505795	chr7:46505767-46505795	0	AAGCTATCCTAAGTAAAAAGGACAAGGCT	1	2	9	AD2	-	.
chr7	46506281	46506313	chr7:46506281-46506313	0	GAGAAAACCCACAGAATATTTGCAAACTAGTCT	1	2	13	AA1	-	.
chr7	46506936	46506964	chr7:46506936-46506964	0	AAATAAGCCAGGCACAGAAAGACAAGCCT	1	2	9	AC1	-	.
chr7	46510109	46510140	chr7:46510109-46510140	0	AGGCTTTTTTTTTTTTTAATGAAAACAAGTCT	1	1	12	A2	1.0	.
chr7	46513075	46513098	chr7:46513075-46513098	0	AGACTTGCTTATCTGAGCTACGTC	1	2	4	AD4	1.0	dELS
chr7	46516327	46516347	chr7:46516327-46516347	0	CAGCAGGCTTGGAACAAGCCA	1	3	1	BCC2	-	dELS
chr7	46517493	46517512	chr7:46517493-46517512	0	GAGCTTGTCTGAATTTATCC	1	2	0	AA1	-	.
chr7	46520133	46520157	chr7:46520133-46520157	0	AAACTTGCTCTGTGGACTCAAGTTT	1	2	5	DD1	1.0	.
chr7	46520706	46520737	chr7:46520706-46520737	0	AAGTTTTCTTTATTTTATTTTTGAACTTGTTT	1	2	12	AA1	-	.
chr7	46525395	46525427	chr7:46525395-46525427	0	GAACATGCTCTTGGCCACCTAGAAGGCATGAAA	1	3	13	CDD3	-	.
chr7	46527731	46527762	chr7:46527731-46527762	0	TGACATGCTTTCAAATACAAACAGACTGCTTT	1	3	12	ABC2	-	.
chr7	46529268	46529294	chr7:46529268-46529294	0	AAGCATTCCTAGTTTAAGAATAAGTTT	1	2	7	AA2	-	dELS
chr7	46530192	46530212	chr7:46530192-46530212	0	AGGCATGCTGCAGACTTTCTT	1	2	1	AC2	2.0	.
chr7	46532903	46532922	chr7:46532903-46532922	0	GGGCATGTTTGGGCACTTCT	4	2	0	AB4	-	.
chr7	46533473	46533494	chr7:46533473-46533494	0	GAACTTGGTTTTGGCCATGCTC	2	2	2	DD2	-	.
chr7	46534970	46535000	chr7:46534970-46535000	0	GATCAAGCCTAGGGATAGAGAAAACAAGCTT	1	1	11	D1	-	.
chr7	46537531	46537554	chr7:46537531-46537554	0	AAACATGTTCTGCAAAACTCATCT	1	2	4	AB4	1.0	.
chr7	46539898	46539921	chr7:46539898-46539921	0	AAGATAGCTTTTTGAGACTTGATT	1	2	4	AD3	-	.
chr7	46540121	46540140	chr7:46540121-46540140	0	CAGCATGCCAAGGCTTACCT	4	3	0	ACC1	1.0	dELS,CTCF-bound
chr7	46540488	46540511	chr7:46540488-46540511	0	GAATTTGCTTGAGAGGACTTCCTT	1	2	4	AA2	1.0	.
chr7	46540771	46540796	chr7:46540771-46540796	0	AAAAATGGTTAACAAAAAACATGTTT	2	2	6	AD1	-	.
chr7	46545600	46545629	chr7:46545600-46545629	0	GATCTTGTTTCTACTTTGTTAGACTTATTC	1	2	10	AD3	-	.
chr7	46547244	46547263	chr7:46547244-46547263	0	AGACATGTACAGGAATGTTC	3	2	0	AD2	-	.
chr7	46547572	46547600	chr7:46547572-46547600	0	GGACATTTTCAGTAGTAAAAGATATGTTC	1	2	9	AA2	-	.
chr7	46550163	46550182	chr7:46550163-46550182	0	AAATAAGTTTCAACAAGTTT	2	2	0	AC2	-	dELS
chr7	46550198	46550217	chr7:46550198-46550217	0	GGCAATGTTTGAGCATGTCA	3	3	0	ACD1	1.0	dELS
chr7	46550579	46550608	chr7:46550579-46550608	0	AGACATGCTTTGTTAAACTGGAATAAGGTT	2	2	10	AD1	1.0	.
chr7	46558028	46558056	chr7:46558028-46558056	0	AGGCATGTCTAATTGACTGAAACTGGGTC	2	2	9	BD4	-	dELS
chr7	46561139	46561170	chr7:46561139-46561170	0	AAGTATCTTTGTAGGTATCTAAGAACTTGCTT	2	2	12	AA1	-	.
chr7	46563163	46563191	chr7:46563163-46563191	0	AAACAAGCCCATATAGCCAAGACAATCCT	1	1	9	A1	-	.
chr7	46563746	46563775	chr7:46563746-46563775	0	AAACAAATTTACAAGAAAAAAAACAAACCT	1	2	10	AA2	1.0	.
chr7	46565811	46565831	chr7:46565811-46565831	0	AAACATATTTTAATCTAGTCC	1	2	1	AD2	2.0	dELS
chr7	46566465	46566489	chr7:46566465-46566489	0	TAACATGTTTAGAGACAGCAATCCT	1	3	5	ACC1	-	dELS
chr7	46568990	46569022	chr7:46568990-46569022	0	CAGCAAGTTGTGACGAGGGCTCTAAACATGATC	1	3	13	CCD1	-	dELS,CTCF-bound
chr7	46569731	46569753	chr7:46569731-46569753	0	CAACTTGCCCTGGAGACATCTTG	1	3	3	ACC1	1.0	.
chr7	46571109	46571140	chr7:46571109-46571140	0	CAACAAGTTTATTAAAGCTGGGATGCATGTTT	1	2	12	CD	-	.
chr7	46573229	46573249	chr7:46573229-46573249	0	AAAATTGTCTGGGGCAAGTGC	1	2	1	AD3	-	.
chr7	46573418	46573450	chr7:46573418-46573450	0	AGAGTTGTTTCAGGTGGGAGTATAAATATGCTT	1	2	13	AA2	-	.
chr7	46575832	46575853	chr7:46575832-46575853	0	GAACATATCTGAAAGCATACCT	1	2	2	AA2	-	.
chr7	46577122	46577149	chr7:46577122-46577149	0	AAGTATGATTTCAAGGTCAAGCATGTTC	2	2	8	AD1	-	dELS
chr7	46577517	46577538	chr7:46577517-46577538	0	AATCAACTCCATGAACTTGCCT	1	2	2	AD1	-	.
chr7	46577604	46577634	chr7:46577604-46577634	0	CAGCTTGTTCCAGCCTGGCTATAAATTGTCC	1	3	11	ACC2	-	.
chr7	46577831	46577859	chr7:46577831-46577859	0	AAACATGTTCAAATGTCTTTTACATGTCA	1	3	9	CCD2	-	.
chr7	46579942	46579964	chr7:46579942-46579964	0	TAGCAATTTCAGTGGACATGTTT	1	2	3	AC1	-	.
chr7	46580886	46580908	chr7:46580886-46580908	0	AAGATAGTTCATGAAGATAGTTC	1	2	3	AA2	2.0	.
chr7	46582008	46582035	chr7:46582008-46582035	0	AGATATGTCTTTGTTTCTATGCAAGTCT	1	2	8	AD2	1.0	.
chr7	46586654	46586675	chr7:46586654-46586675	0	GAGCTGGTTCAGAGAAATGCTC	1	2	2	AB2	1.0	.
chr7	46587898	46587917	chr7:46587898-46587917	0	AGACTAGTCTGGACAACATG	2	3	0	ACD2	-	.
chr7	46590128	46590158	chr7:46590128-46590158	0	GGGAATGTTTAGAGCTGCTGACAGCTTGTTC	1	2	11	AC2	-	.
chr7	46590706	46590727	chr7:46590706-46590727	0	AAAAATGTTCTAAAAAAAGTTC	1	2	2	AA2	1.0	.
chr7	46600759	46600778	chr7:46600759-46600778	0	AGACAAGCCCAAGATTGCTG	2	2	0	AC1	1.0	dELS
chr7	46601177	46601197	chr7:46601177-46601197	0	AGGCAGGCCTGTAGCTAGTTC	1	2	1	BC2	1.0	.
chr7	46602972	46602996	chr7:46602972-46602996	0	AAGCAAGCTTTCAGAGGTTAAGCCC	1	2	5	AD1	1.0	.
chr7	46603492	46603516	chr7:46603492-46603516	0	AAGCCAGCTTCTTGGAAGAATGCCC	1	2	5	AB2	-	dELS
chr7	46607436	46607463	chr7:46607436-46607463	0	GGACATTTTTTAATTAACACACAAGTTT	1	2	8	AD2	2.0	.
chr7	46609445	46609465	chr7:46609445-46609465	0	AAGCAAGCCCTGGGCTTCTTG	1	2	1	AC3	-	.
chr7	46610274	46610301	chr7:46610274-46610301	0	CAACTTGCCATGTGGTCGGGGCATCTTT	1	3	8	ACC1	1.0	.
chr7	46612258	46612286	chr7:46612258-46612286	0	TTGTTTGTTTGTTGTTTTAAAACAAGTTT	1	3	9	ACD1	-	.
chr7	46627666	46627685	chr7:46627666-46627685	0	AAAGGAGCTTAAACTTGCTC	3	2	0	AB4	-	dELS
chr7	46628343	46628366	chr7:46628343-46628366	0	GAGCAGGCTCCCATAAACATGTGT	1	2	4	BD2	-	.
chr7	46629142	46629171	chr7:46629142-46629171	0	TGACAAGTCTGAAATCTCCAGGGCAGGCCA	1	3	10	BCC1	2.0	.
chr7	46636362	46636392	chr7:46636362-46636392	0	GCACAAGTCTGCATTAGGTGCAAACTTCCTT	1	2	11	AD3	-	.
chr7	46645730	46645754	chr7:46645730-46645754	0	GAGCCAGCTTTTGAGAAGCTTTTTT	1	2	5	AB3	1.0	.
chr7	46646791	46646820	chr7:46646791-46646820	0	TAGCTTTCCTTCAAAATCTTAGACTTGCTG	1	3	10	ACC2	2.0	.
chr7	46646992	46647011	chr7:46646992-46647011	0	AAACAAGTTTGGGTTTGCCA	2	2	0	AC1	-	.
chr7	46647749	46647779	chr7:46647749-46647779	0	TACAAAGTCTCATCTGAGACAAGGCAAGTCC	1	3	11	ACD1	-	.
chr7	46649057	46649088	chr7:46649057-46649088	0	CAACAAGTCTCTAGGGAGTTCCAAACTTTCCC	1	2	12	AC2	1.0	.
chr7	46651118	46651141	chr7:46651118-46651141	0	GGGCTAGCTAAACACAGCATGTTG	1	3	4	CCC	-	dELS
chr7	46652136	46652164	chr7:46652136-46652164	0	GAACAGGCACTCCAGAGGTAGACTTGCCT	1	2	9	BD1	1.0	.
chr7	46654970	46654999	chr7:46654970-46654999	0	AGAGATGCTCTAAGTATTCCAGACATACTC	1	2	10	AA2	1.0	dELS,CTCF-bound
chr7	46660379	46660400	chr7:46660379-46660400	0	AATCTTGTCTAGAAACAACCTT	1	2	2	AD3	-	.
chr7	46660764	46660794	chr7:46660764-46660794	0	AAACTAGTTCATAGGATTTTGAGGCTTTCTA	1	2	11	AC3	1.0	.
chr7	46662614	46662639	chr7:46662614-46662639	0	AGGCAAGCCCCACTTGGAGCTTCTTC	1	1	6	A1	-	.
chr7	46666551	46666570	chr7:46666551-46666570	0	GAGCATTTTTAAATTTGTTT	1	2	0	AA2	1.0	.
chr7	46666597	46666628	chr7:46666597-46666628	0	AGAATTGTCTATTCATGTCTTTGGGATTGTTT	1	2	12	AA2	3.0	.
chr7	46668322	46668345	chr7:46668322-46668345	0	GGACATGTCACCCAGAATTTGCCC	1	2	4	AC2	1.0	.
chr7	46668845	46668868	chr7:46668845-46668868	0	AGAGGAGTTTTATAGAACTTGCCC	1	2	4	AB4	-	.
chr7	46671918	46671949	chr7:46671918-46671949	0	AGGCATGTCTTTAACCTTGGCAAAATAAACTT	2	2	12	AA1	-	.
chr7	46672551	46672572	chr7:46672551-46672572	0	GTGCATGCCTCCAAGCTTGGCT	2	2	2	DD3	-	.
chr7	46674313	46674338	chr7:46674313-46674338	0	CAGAATGCCTGGCACACAGCAAGTCT	1	3	6	ACC1	-	.
chr7	46674351	46674380	chr7:46674351-46674380	0	AGACTTGGCTCACATCTGGACAGCAAGCTC	1	2	10	CD	-	.
chr7	46675438	46675459	chr7:46675438-46675459	0	GGAGTAGTTTGCAGGCATTTTT	1	2	2	AA2	-	.
chr7	46675576	46675597	chr7:46675576-46675597	0	GGAATAGCTTCCAGGCATACTT	1	2	2	AA2	1.0	.
chr7	46676219	46676245	chr7:46676219-46676245	0	TGAATTGCTCTGAGAATAAACAAGTCT	1	2	7	AC3	-	.
chr7	46680692	46680717	chr7:46680692-46680717	0	GTGCAAGTCCACCCCTGGAGATGTCT	1	2	6	AD2	1.0	.
chr7	46681137	46681167	chr7:46681137-46681167	0	AAAGATGCCATCAGTGGATAAAGGCATGTCA	1	3	11	ACC1	1.0	.
chr7	46682231	46682258	chr7:46682231-46682258	0	GATGAAGCCTCTAATGCCAGGCATGCCC	1	2	8	AD4	1.0	.
chr7	46684514	46684533	chr7:46684514-46684533	0	TAAAATGCTCCAACATGCTT	4	3	0	ACC1	-	.
chr7	46684927	46684951	chr7:46684927-46684951	0	AAGCATGCCATAGTTATGCATGTTA	1	3	5	CCD2	1.0	.
chr7	46691795	46691819	chr7:46691795-46691819	0	GGACTACCTCAGTCAGAGCCTGTCT	1	2	5	AB2	1.0	DNase-H3K4me3
chr7	46692832	46692855	chr7:46692832-46692855	0	AAGCAAGTCTCTGTAAGATAATTC	1	2	4	AA1	1.0	.
chr7	46694409	46694428	chr7:46694409-46694428	0	GAAATATCTCAAGCAAGCTC	1	2	0	AA1	-	.
chr7	46701252	46701274	chr7:46701252-46701274	0	AAACAAGTTAGTCTGAAAAGTCT	1	3	3	ACC2	-	.
chr7	46703579	46703611	chr7:46703579-46703611	0	AGATTTGCTCCACAGAACATTTTAAACAACCCC	1	2	13	AA2	1.0	.
chr7	46704634	46704666	chr7:46704634-46704666	0	AAAAATGTCTGAAAGAAGGAATAAGACATGATC	1	2	13	AD3	-	.
chr7	46710176	46710205	chr7:46710176-46710205	0	GGGCTTGTCTGTTGTCTGCTTGAATTGTCA	1	3	10	ACC2	1.0	.
chr7	46710722	46710744	chr7:46710722-46710744	0	GGACCAGTTCCCAGAGCATGGCC	2	2	3	BD3	1.0	dELS
chr7	46712374	46712395	chr7:46712374-46712395	0	AGGCATACTAAGAAACTTGCCT	1	2	2	AC1	-	.
chr7	46714434	46714465	chr7:46714434-46714465	0	GGACTTGCTTTTACTGTGACACATGGAAGCTC	1	2	12	AD1	-	.
chr7	46714820	46714840	chr7:46714820-46714840	0	TGGCTTTCCTGCAGCTTGCTT	1	3	1	ACC2	1.0	.
chr7	46721246	46721271	chr7:46721246-46721271	0	CAGCTTGGCTACCACCAGGCATGTTC	1	2	6	CD	1.0	.
chr7	46721937	46721969	chr7:46721937-46721969	0	AAGCTTGATTTTTTCTTAACTAAAATCATGTTT	1	2	13	DD2	-	.
chr7	46723254	46723286	chr7:46723254-46723286	0	AAAGATGTCCAGACTGCTGTTCTAAAGATGTCC	1	2	13	AA2	-	dELS
chr7	46727043	46727066	chr7:46727043-46727066	0	AAGCAAGTTCTTAGAGACTTACAA	1	3	4	ACD2	1.0	.
chr7	46727648	46727673	chr7:46727648-46727673	0	GAGCAAGTCAACCCCAAAGCTAGCAG	1	3	6	CCD1	-	.
chr7	46730081	46730103	chr7:46730081-46730103	0	AGACCAGCCCGGCTAACATGCCG	1	3	3	BCC1	3.0	.
chr7	46736019	46736051	chr7:46736019-46736051	0	AAACTATCCTTAAGGAATAAAATAGACAAATCT	1	2	13	AA2	-	.
chr7	46738547	46738576	chr7:46738547-46738576	0	AAATATGTCTTGAGTAGTAAGAATAAGCCT	1	2	10	AA2	-	.
chr7	46739027	46739050	chr7:46739027-46739050	0	GAACTTCCACACAGGGACAAGCTC	1	2	4	AD1	-	.
chr7	46739790	46739812	chr7:46739790-46739812	0	AGACATTTTCCACAGACTTTTTT	1	2	3	AA2	1.0	.
chr7	46744442	46744462	chr7:46744442-46744462	0	GAACATCCTTTAGGCAATCTT	1	2	1	AA2	2.0	.
chr7	46746278	46746302	chr7:46746278-46746302	0	AGAGAAGCCCCATATGGCCAAGTCC	1	2	5	AD2	1.0	.
chr7	46746401	46746432	chr7:46746401-46746432	0	GGACTGGCTCTGACCTTCAGACAGACACGTCC	1	2	12	BB2	2.0	.
chr7	46747996	46748015	chr7:46747996-46748015	0	GGAAATGTTGGGGCTTGCCA	4	3	0	ACC1	1.0	dELS
chr7	46750354	46750385	chr7:46750354-46750385	0	CTGCCTGCCTGCTGTGGATCTGGAGCTAGCCT	1	3	12	BCD1	-	.
chr7	46750961	46750989	chr7:46750961-46750989	0	AAGCTTGTTCCCTTACAAATGGCAATCTT	1	2	9	AC1	-	.
chr7	46751664	46751694	chr7:46751664-46751694	0	AAGTAAGTTACCAATGTCACTCAGCTAGCCC	1	3	11	ACC1	-	.
chr7	46752002	46752025	chr7:46752002-46752025	0	AGTCATGCCTGGTGAAGTAAGTTT	1	2	4	AD2	-	dELS
chr7	46752556	46752583	chr7:46752556-46752583	0	GAAGATGTCCAATGCTGAAACCTTGCTT	1	2	8	AD2	1.0	dELS
chr7	46756936	46756961	chr7:46756936-46756961	0	AGACAATTTCATAAGGAAACTTGCTG	1	2	6	AC2	1.0	.
chr7	46757944	46757968	chr7:46757944-46757968	0	CAGTTTGCCATCCTCAGACAAGCCT	1	3	5	ACC1	-	.
chr7	46758507	46758536	chr7:46758507-46758536	0	AAGCTTCTTTGTATTACATTGGTCAAGTCT	1	2	10	AD2	1.0	.
chr7	46760755	46760786	chr7:46760755-46760786	0	GGCCATGTCCACCTTCCTTGCTAAACTTTTTC	1	2	12	AD3	-	.
chr7	46763208	46763230	chr7:46763208-46763230	0	TAGCTAGTTTTTTAGACTAGTAA	1	3	3	CCD1	1.0	.
chr7	46766829	46766855	chr7:46766829-46766855	0	AGGGTTGTCCTTACACTGAGCATGCCG	1	2	7	AC2	1.0	.
chr7	46767940	46767969	chr7:46767940-46767969	0	AATAATGTCCCTTTCTTTTAAAGCTAGTTT	1	2	10	AD4	1.0	.
chr7	46768403	46768425	chr7:46768403-46768425	0	GAAATTGTTCTGGGGAGATGTCC	1	2	3	AA2	-	.
chr7	46769754	46769776	chr7:46769754-46769776	0	AAAGAAGTTTCCCAGGCTTGATT	1	2	3	AD3	1.0	.
chr7	46773110	46773142	chr7:46773110-46773142	0	GGGCAATTTTCTCAAGCTTTGGGGGACCAGCTC	1	2	13	AB2	1.0	.
chr7	46773306	46773328	chr7:46773306-46773328	0	AAGCTTGCATTTAAAACATGTCT	1	1	3	D2	1.0	.
chr7	46774725	46774751	chr7:46774725-46774751	0	AAGCAAGTAGAACAGAACAACTTGTTC	1	3	7	CCD2	-	dELS
chr7	46775148	46775178	chr7:46775148-46775178	0	TAATGAGCCCTGAATTTCTACAAACAAGCTC	1	3	11	ABC1	-	.
chr7	46776809	46776835	chr7:46776809-46776835	0	GAACAAACTCATGAAACTAACATGTTA	1	3	7	ACC2	-	.
chr7	46783231	46783263	chr7:46783231-46783263	0	TAACTTGTCCTTTTAATTTTGTTTAACATGGTT	1	3	13	CCD1	-	.
chr7	46786238	46786257	chr7:46786238-46786257	0	GAGCATGCTTGACTTAGCTC	3	2	0	AD1	-	dELS,CTCF-bound
chr7	46786464	46786483	chr7:46786464-46786483	0	AAGCAGGTTCAAATTTGTTC	1	2	0	AB2	-	dELS,CTCF-bound
chr7	46788044	46788074	chr7:46788044-46788074	0	GGGCAAGTCCCCTTCTCTAAAAAACAAACCA	1	2	11	AC3	-	.
chr7	46798224	46798256	chr7:46798224-46798256	0	GGACATGTTCTTCCTACGTTGAGGAAGTTCTCT	2	2	13	AA1	1.0	.
chr7	46803992	46804018	chr7:46803992-46804018	0	GAACATGCCTCCACACCCAGCTAATTT	1	2	7	AC1	1.0	.
chr7	46806683	46806713	chr7:46806683-46806713	0	TGGCAAGTTCTGATTTATTATTGTCATGCCT	1	3	11	CCD2	-	.
chr7	46809884	46809913	chr7:46809884-46809913	0	AAAGTAGCTTTGACTTAAGTAAAGTAGCTT	1	2	10	AA2	-	.
chr7	46811660	46811690	chr7:46811660-46811690	0	AAGCCAGTTGGCCTTGAGCTCAGGCTTGCTA	1	3	11	BCC1	2.0	dELS
chr7	46814614	46814634	chr7:46814614-46814634	0	AAACATGCTAGCAGGAAGTCT	1	3	1	ACC2	-	dELS
chr7	46815346	46815372	chr7:46815346-46815372	0	AAATAAGCTTACAGTCAAAACATATTT	1	2	7	AA2	-	.
chr7	46818099	46818124	chr7:46818099-46818124	0	AGACAAGACTGGAGAGAGGGTAGTTC	1	2	6	AD2	-	.
chr7	46818402	46818430	chr7:46818402-46818430	0	GTGCATGTTCCTGTAGTTAGAGAAAGCCC	1	2	9	AD2	-	.
chr7	46819771	46819802	chr7:46819771-46819802	0	AAACATGCTTCCTTAAGTGTAGGGACCAGCCC	2	1	12	B2	2.0	.
chr7	46821974	46821997	chr7:46821974-46821997	0	CACCCAGTTTCATAAGGCAAGTCC	1	3	4	BCD1	1.0	.
chr7	46824784	46824816	chr7:46824784-46824816	0	AAACAAATTTACAAGAAAAAAACAAACAACCCC	1	2	13	AA2	-	.
chr7	46826706	46826736	chr7:46826706-46826736	0	AGAGAAGCCCAAAGAAGATAAGGGCAATTTT	1	2	11	AA2	-	DNase-H3K4me3
chr7	46827511	46827532	chr7:46827511-46827532	0	GGGCAAGTTCCCAGCCCAGCTC	1	2	2	BD1	1.0	.
chr7	46827781	46827800	chr7:46827781-46827800	0	AGACATGCCTAACCCTGCCC	3	2	0	BD1	1.0	.
chr7	46833980	46833999	chr7:46833980-46833999	0	GAGTTTGCTTGCACAAGCTC	2	2	0	AD2	-	.
chr7	46835071	46835100	chr7:46835071-46835100	0	GAACAAACCTACGGTGATGAGGGCACGTCC	1	2	10	AB2	2.0	dELS
chr7	46836426	46836455	chr7:46836426-46836455	0	AAAATTGTCGAGGTCATAAAAAACAAGTCT	1	2	10	AC1	2.0	.
chr7	46836462	46836484	chr7:46836462-46836484	0	AGAGAAGCTAAGGAGACATGCCA	1	3	3	ACC1	1.0	.
chr7	46843467	46843493	chr7:46843467-46843493	0	AGATTAGCCAGGTGTGGTGGCATGTTC	1	3	7	ACC1	-	.
chr7	46844210	46844241	chr7:46844210-46844241	0	AGACCTGTCTTCCCACCTGCAGGAATTTGCTT	1	2	12	AB2	-	.
chr7	46845095	46845121	chr7:46845095-46845121	0	GGGCATGGCCAACCCAGAGATTTGTTT	1	2	7	AD2	-	.
chr7	46846639	46846670	chr7:46846639-46846670	0	AAACATGCTTTGCATTGGCTCTAAATTTGTGC	2	2	12	AD1	1.0	.
chr7	46847090	46847110	chr7:46847090-46847110	0	AAAAAAGCCCCAGACAGGTCT	1	2	1	AB3	-	.
chr7	46855428	46855449	chr7:46855428-46855449	3	GAACCTGCCTCCCAGCAAGTTC	1	2	2	BC2	1.0	.
chr7	46855553	46855581	chr7:46855553-46855581	1	GAGCTTACTTTGCCTTGAAAAGCATATTT	1	2	9	AA2	-	.
chr7	46857305	46857328	chr7:46857305-46857328	0	AGGCTAGCCTTGACCGACTTGTCA	1	2	4	CC	1.0	.
chr7	46857575	46857601	chr7:46857575-46857601	0	CGTATTGCTCACTTGTAAAACAAGCTT	1	3	7	ACD1	1.0	.
chr7	46860068	46860097	chr7:46860068-46860097	0	CAGGCAGCTCATCCTCTGGGAAGCATGTCT	1	3	10	ABC1	-	dELS
chr7	46863381	46863401	chr7:46863381-46863401	0	TAATAAGCCTTGAACATGTCA	2	3	1	ACC1	-	.
chr7	46864714	46864741	chr7:46864714-46864741	0	AAACATGCCAAAAACTAATAGAAAGCCT	1	3	8	ACC2	-	.
chr7	46868414	46868440	chr7:46868414-46868440	0	GGACTTATTTTGAATCAAAGCAAGTCC	1	1	7	A2	1.0	.
chr7	46872464	46872493	chr7:46872464-46872493	0	GAGCTAGTCATTTTTTTATTTTACTTGTTT	1	3	10	CCD2	1.0	.
chr7	46873878	46873910	chr7:46873878-46873910	0	AAACAAATCCTTAAGAAAAAAACAAACAATCCC	1	2	13	AA2	3.0	.
chr7	46876126	46876153	chr7:46876126-46876153	0	AAGCTACTCTATCTCTATAGAGTTGCCC	1	2	8	AA2	-	.
chr7	46877324	46877343	chr7:46877324-46877343	0	TGACTTGCTCCTACTTGCCT	2	3	0	CCD2	-	.
chr7	46880092	46880121	chr7:46880092-46880121	0	GGGCAATTTCAAGGGCAGGAAGACAACTCT	1	2	10	AA2	1.0	.
chr7	46881232	46881259	chr7:46881232-46881259	0	AGGCAAGTCCCTAATTGGGATTTAGCTT	1	2	8	AD1	-	.
chr7	46885528	46885549	chr7:46885528-46885549	0	GAACAAACTTGTAAATTAGTTT	1	2	2	AA2	1.0	.
chr7	46886105	46886125	chr7:46886105-46886125	0	GTACAATTTCAAAACATGCTT	2	2	1	AD1	-	.
chr7	46887491	46887510	chr7:46887491-46887510	0	TGAGTTGTTTAGGCATGTTT	4	2	0	AC3	1.0	.
chr7	46888407	46888426	chr7:46888407-46888426	0	TGATTTGCCTGAACTAGTTC	3	2	0	AC3	1.0	.
chr7	46889011	46889030	chr7:46889011-46889030	0	ATGCATGCTATAGCATGTCT	4	3	0	CCD1	-	.
chr7	46889187	46889206	chr7:46889187-46889206	0	GAACATGTTTAGGCTTTGTA	3	3	0	ACD2	-	.
chr7	46892268	46892289	chr7:46892268-46892289	0	AAGCAAGATTTAAGGCAACTTT	1	2	2	AD2	-	.
chr7	46892971	46892993	chr7:46892971-46892993	0	GGACAAGTACTCAGAACAAGGCC	1	2	3	DD2	1.0	.
chr7	46899780	46899808	chr7:46899780-46899808	0	AGACTATCCTGGATTTTCTGGGTATGCCT	1	2	9	AA2	-	.
chr7	46905490	46905522	chr7:46905490-46905522	0	AGACTTGTACACTGCAAACTGCTAAACATGTTG	1	2	13	CD	1.0	.
chr7	46908036	46908057	chr7:46908036-46908057	0	GGGCAGGTCGGAGGGCTTGCCT	1	2	2	BC1	-	.
chr7	46911987	46912018	chr7:46911987-46912018	0	AAAGATGTTAGAAACAAAAGGTAGGCATGTTT	1	2	12	AC1	-	.
chr7	46913399	46913430	chr7:46913399-46913430	0	AGACAGGCCCTTAAAGCCAACTGGGCCTGTTT	1	2	12	BB2	-	.
chr7	46915734	46915761	chr7:46915734-46915761	0	AGGCTTTTTTTCGCCTTTTAGCATGCCT	1	2	8	AC2	1.0	.
chr7	46918648	46918668	chr7:46918648-46918668	0	GAGCAAATCCCTGGCAAGTCT	1	2	1	AC2	2.0	.
chr7	46922053	46922076	chr7:46922053-46922076	0	TAACAAGCTTGAATAAGCATCTCA	1	3	4	ACC1	1.0	.
chr7	46922298	46922328	chr7:46922298-46922328	0	AGACATGCCCCAAATTATAAACAGCATTTTA	1	3	11	ACC1	-	.
chr7	46924591	46924610	chr7:46924591-46924610	0	AAACATGCGTGGGCATGTGT	3	2	0	DD2	2.0	.
chr7	46930120	46930143	chr7:46930120-46930143	0	TGGCTTTCTCGTGGTGGCTTGTTT	1	3	4	ACC2	-	.
chr7	46934916	46934935	chr7:46934916-46934935	0	AAACAACCTCAGGCAGGTCT	1	2	0	AB2	-	.
chr7	46937927	46937952	chr7:46937927-46937952	0	GGAGTAGCTCCTCTTGGGACATGATC	1	2	6	AD3	-	.
chr7	46939100	46939126	chr7:46939100-46939126	0	TAGCATGTCCAGATGGCAAACAATGCT	1	3	7	ACD2	1.0	.
chr7	46948994	46949019	chr7:46948994-46949019	0	AAGCTAGCTCATTACATAACATCCCC	1	2	6	AC1	-	.
chr7	46949515	46949537	chr7:46949515-46949537	0	AGGCTTGCTTCTGAAATGAGTTC	1	2	3	AB1	-	.
chr7	46950588	46950611	chr7:46950588-46950611	0	TGGCATGTTCATCTGAACAAATTA	1	3	4	ACC1	-	.
chr7	46952351	46952380	chr7:46952351-46952380	0	CACCATGCCCAGCCTACAAATGACTTGTTT	1	3	10	CCD1	-	.
chr7	46953283	46953315	chr7:46953283-46953315	0	AAAAATGTTTTGGAAAAACTAGAAAGCTAATTT	1	2	13	AA2	-	.
chr7	46954063	46954084	chr7:46954063-46954084	0	AAACAAGTTGATCGTCAAGTTC	1	3	2	CCD2	1.0	.
chr7	46954819	46954850	chr7:46954819-46954850	0	AGGCAAGCTTCCAAGGAACGCAGGACAAAATG	1	3	12	ACD2	1.0	.
chr7	46958877	46958909	chr7:46958877-46958909	0	AAGATTGTCCCAGGAAGAGGAAAGAACAAATTC	1	2	13	AA2	1.0	.
chr7	46961608	46961635	chr7:46961608-46961635	0	ATACATGCCTAGAGCTGTGCACTTGCCC	1	2	8	DD2	-	.
chr7	46963372	46963393	chr7:46963372-46963393	0	AAATATGTCTGAAAACATGTCT	2	1	2	A1	-	.
chr7	46971953	46971980	chr7:46971953-46971980	0	GATCTTGTTCTAAGTTTGGGACATTTTT	1	2	8	AD3	-	.
chr7	46972350	46972379	chr7:46972350-46972379	0	GAGCATACTCATGGAAGAAAGAGCTGGCCT	1	2	10	AB2	-	dELS
chr7	46973290	46973310	chr7:46973290-46973310	0	GAATAAGTTTCGAGCATGCTA	1	2	1	AC2	1.0	.
chr7	46974951	46974976	chr7:46974951-46974976	0	GAACTTTCCTTTTGGTAGAAATGCCC	1	2	6	AA2	-	.
chr7	46975981	46976011	chr7:46975981-46976011	0	AAGCAAATTAAGTTGTAAGTAAAACATGTTA	1	3	11	ACC2	-	.
chr7	46977074	46977100	chr7:46977074-46977100	0	AAACAAGACAAACATCTCAGCTAGCCC	1	3	7	CCD2	-	.
chr7	46978358	46978388	chr7:46978358-46978388	0	TGGCATGTTTGCTGCATAAATAAACATTCAT	1	3	11	ACD2	1.0	.
chr7	46978728	46978756	chr7:46978728-46978756	0	AGGCATGCACCACCACACCGAGCTAATTC	1	2	9	AD2	1.0	.
chr7	46979659	46979680	chr7:46979659-46979680	0	GAACAATTTGTGAAACTTGTCA	1	3	2	ACC2	1.0	.
chr7	46981116	46981135	chr7:46981116-46981135	0	GAACTTTCTCAGACATTCTT	1	2	0	AA2	1.0	.
chr7	46981619	46981644	chr7:46981619-46981644	0	AATCATGCTTTCTGGATGACATGTCT	1	2	6	CD	1.0	.
chr7	46982842	46982864	chr7:46982842-46982864	0	AGACAAATTCACCCAGCTAGCTA	1	3	3	ACC2	-	.
chr7	46984564	46984587	chr7:46984564-46984587	0	AAGCATGATCATGTGGACAAATTT	1	2	4	AD2	-	.
chr7	46987328	46987347	chr7:46987328-46987347	0	GGGCTTTCTCTAACATGCTG	3	3	0	ACC2	-	.
chr7	46989612	46989633	chr7:46989612-46989633	0	GGACTTGTCTCTGGACATGTTA	3	1	2	C1	1.0	.
chr7	46990495	46990523	chr7:46990495-46990523	0	AGGCTAGCACTTGGATCTTGGACTTCTCC	1	2	9	AD2	-	.
chr7	46997249	46997271	chr7:46997249-46997271	0	AGGCCTGTTTGAAAAGCTTGCTT	1	1	3	B1	-	.
chr7	46997340	46997360	chr7:46997340-46997360	0	GAATAAGTTTGGAGCTTGCTA	1	2	1	AC2	-	.
chr7	47001192	47001215	chr7:47001192-47001215	0	AAGCAAGCTTTAGTGAGAAATCTT	1	2	4	AA1	-	.
chr7	47006855	47006876	chr7:47006855-47006876	0	AAACTTGTTCTAAAGTTTATTT	1	2	2	AA1	-	.
chr7	47009099	47009128	chr7:47009099-47009128	0	GCACATGCACACACACAACAAAACTTGTCT	1	2	10	DD1	2.0	.
chr7	47009641	47009671	chr7:47009641-47009671	0	AAACAAGCTTATTGTGGGTCTGAAGAAACTC	1	2	11	AA1	-	.
chr7	47009685	47009716	chr7:47009685-47009716	0	AAACAAGTTTATTGAGGGTCTGAAGGAAATCC	1	2	12	AA1	-	.
chr7	47010163	47010190	chr7:47010163-47010190	0	AATCTAGCCTGGGCAACAGAGCAAGACC	1	2	8	DD3	-	.
chr7	47016394	47016425	chr7:47016394-47016425	0	AGACAAGTCTCAATCAGTTTAAAAGCTTATTT	1	1	12	A1	-	.
chr7	47017239	47017271	chr7:47017239-47017271	0	GAACAAGTTTTTCTGGTTACCTTTGGAATGCTC	1	2	13	AC1	-	.
chr7	47017507	47017538	chr7:47017507-47017538	0	AAACTTGCAGATAATACGTAGGAGACTAGCTT	1	2	12	CD	-	.
chr7	47018443	47018463	chr7:47018443-47018463	0	AAGCATGTGCAGGGCAACTTC	1	2	1	AD2	-	.
chr7	47019824	47019846	chr7:47019824-47019846	0	GGACCTGCTTGAGAAACCTGCTC	1	2	3	BB2	1.0	.
chr7	47021110	47021142	chr7:47021110-47021142	0	AGAAATGCTGTTTTTAAAACTGTAGGCTAGCTA	1	3	13	ACC1	1.0	.
chr7	47021294	47021319	chr7:47021294-47021319	0	AGACAAGCTTGAGAGAAGAGAAGTTT	1	1	6	A2	1.0	.
chr7	47021603	47021632	chr7:47021603-47021632	0	ATTCTTGTCTTGAAAGAGACAAGCAAGTTA	1	3	10	CDD2	-	.
chr7	47026997	47027026	chr7:47026997-47027026	0	TAACTAGTCCTTTGGGGAGAAGGCAAGCCA	1	2	10	CC	-	.
chr7	47028704	47028729	chr7:47028704-47028729	0	AGTCATGTTTCCATGTAAGTATGTCC	1	2	6	AD2	-	.
chr7	47031621	47031648	chr7:47031621-47031648	0	AAATTTGTCCTATGAGAAAAAAATGTTT	1	2	8	AA2	-	.
chr7	47033962	47033989	chr7:47033962-47033989	0	CAGATTGTTAAGAGAATAAAACTTGCTT	1	3	8	ACC1	-	dELS
chr7	47035381	47035412	chr7:47035381-47035412	0	AAACTTGTCTTCCCAAGAGTCGGAGGTTCCCC	1	2	12	AA1	-	.
chr7	47035692	47035714	chr7:47035692-47035714	0	AGCCAAGTCATTACAACATGTCC	1	3	3	CCD1	1.0	dELS
chr7	47036550	47036569	chr7:47036550-47036569	0	GGACGAGCTTAGGCTAGTTG	3	2	0	BC2	-	.
chr7	47038500	47038524	chr7:47038500-47038524	0	CAACATGTTTAGGTGGAAAAAGTTA	1	3	5	ACC2	-	.
chr7	47040279	47040302	chr7:47040279-47040302	0	ATGCATGCTCATAAGAGCAAATTT	1	2	4	AD3	-	.
chr7	47040850	47040869	chr7:47040850-47040869	0	GAGCGTGCTCAAGCATGTGC	3	2	0	BD3	-	.
chr7	47041208	47041229	chr7:47041208-47041229	0	ACTCTTGCTCTAAAACTTGCCT	1	2	2	DD4	1.0	.
chr7	47043373	47043396	chr7:47043373-47043396	0	AAGGTTGCCGTAAGCAACATGTTT	1	3	4	ACC1	1.0	.
chr7	47043645	47043671	chr7:47043645-47043671	0	GAGTTATTCCCAGGACAAAGCAAGTTT	1	2	7	AA1	-	.
chr7	47044320	47044341	chr7:47044320-47044341	0	AAACATACCCACAAACATGCAC	1	2	2	AD2	1.0	.
chr7	47045336	47045363	chr7:47045336-47045363	0	CAGCTTTCTGCTTCCCAGAAACAAGCCT	1	3	8	ACC2	-	dELS,CTCF-bound
chr7	47047248	47047272	chr7:47047248-47047272	0	GGACTTGTCCCGGAGGGGCCAACCC	1	2	5	AB1	-	dELS,CTCF-bound
chr7	47060340	47060363	chr7:47060340-47060363	0	TGACTAGTTCGTAAGGGCTTTGCC	1	3	4	ACD2	2.0	.
chr7	47063846	47063866	chr7:47063846-47063866	0	AGGCAAGTCTTGGGTTTTTCT	1	2	1	AA1	-	.
chr7	47064652	47064684	chr7:47064652-47064684	0	GAGCATTCTCTTGGATTTCTCTGAGGCTTCTCT	1	2	13	AA2	1.0	.
chr7	47065451	47065474	chr7:47065451-47065474	0	CGGCATCTCAAAACAAACTTGCCT	1	3	4	ACC2	-	dELS
chr7	47065481	47065501	chr7:47065481-47065501	0	GAGCTTCTCCCAAACCTGTTC	1	2	1	AB2	-	dELS
chr7	47066597	47066619	chr7:47066597-47066619	0	GGACTTGTCCCTGAAGTATTCTC	2	2	3	AA1	-	.
chr7	47068276	47068297	chr7:47068276-47068297	0	AAAGTTGCTTTTAGAGTTGTTT	1	2	2	AA2	-	.
chr7	47068499	47068524	chr7:47068499-47068524	0	AAACTTGTCCCCACATAAGTAAGTCA	1	2	6	AC1	-	.
chr7	47069846	47069875	chr7:47069846-47069875	0	GGACCAGATCGTTCACACGGGAACAAGCCT	1	2	10	BD1	-	.
chr7	47070137	47070161	chr7:47070137-47070161	0	GAACAAGTCATTAATGAACAAGTCA	1	2	5	CC	1.0	.
chr7	47072145	47072174	chr7:47072145-47072174	0	AGGCATCTCCCACGATTGGAAAGCTTTTCC	1	2	10	AA2	-	dELS,CTCF-bound
chr7	47072919	47072947	chr7:47072919-47072947	0	AGACATGCCCCACCACGCCCAGCTAATTT	1	2	9	AC1	1.0	.
chr7	47073373	47073397	chr7:47073373-47073397	0	TTGATAGCTCATGGGAAGCATGTTC	1	3	5	ACD1	1.0	.
chr7	47074920	47074951	chr7:47074920-47074951	0	AAAATTGTTTGAGAAAAGACAGAGGCAACTTT	1	2	12	AA2	-	dELS
chr7	47075091	47075111	chr7:47075091-47075111	0	GGGCATGTGTTAGGCAACTTC	1	2	1	AD2	-	dELS
chr7	47075394	47075414	chr7:47075394-47075414	0	GAGATAGTCCTGAGCATGTTT	2	1	1	A1	-	.
chr7	47075643	47075672	chr7:47075643-47075672	0	AGGCATTCCTCTATGAATTGGAAGATGCCC	1	2	10	AA2	2.0	.
chr7	47077059	47077087	chr7:47077059-47077087	0	CAAAGTGTTTTATACATATAGACAAGTTT	1	3	9	ABC1	-	.
chr7	47080278	47080297	chr7:47080278-47080297	0	AAACATCCCTGAACTTGCCT	3	1	0	A2	-	.
chr7	47083608	47083628	chr7:47083608-47083628	0	AAACAAGTCCAGAGCAATCAC	1	2	1	AD4	1.0	.
chr7	47086268	47086295	chr7:47086268-47086295	0	GAACTTTCTTTATTTACAAGTCTTGCTT	1	2	8	AD2	-	.
chr7	47090302	47090326	chr7:47090302-47090326	0	GGAAATGCCTTCAGCAGGCTTACCC	1	2	5	AA2	-	.
chr7	47091522	47091543	chr7:47091522-47091543	0	AGGCTTGGCTGAAAGGTAGCCT	1	2	2	AD2	-	.
chr7	47094872	47094897	chr7:47094872-47094897	0	AAACTAGCACACTTCAAAGAAAGTCT	1	2	6	AD2	-	dELS
chr7	47097444	47097476	chr7:47097444-47097476	0	ACACTAGCCTATTGTAATATCTCCAACTTGTTG	1	3	13	CCD1	2.0	.
chr7	47101043	47101068	chr7:47101043-47101068	0	AAACTGGCTCTGCTTTGAGGAAGCTC	1	2	6	AB2	-	dELS,CTCF-bound
chr7	47101575	47101604	chr7:47101575-47101604	0	GAACATGTCCTTGAGGAGAGGAGGAAGCAC	2	2	10	AD1	1.0	.
chr7	47101890	47101920	chr7:47101890-47101920	0	GGACAAGCCCACCTGTATTCTGAAGAGGCTT	1	2	11	AB1	2.0	.
chr7	47111332	47111360	chr7:47111332-47111360	0	AGACTTGCTAACAATTTATTGTCAAGCTT	1	3	9	CCD2	-	.
chr7	47111437	47111469	chr7:47111437-47111469	0	GAGCATCTTCTCATGTTTTAAAAAATCTAGTTT	1	2	13	AD2	-	.
chr7	47116616	47116636	chr7:47116616-47116636	0	GGACATGTCCCTGGATTGTCT	1	2	1	AC1	1.0	.
chr7	47121558	47121578	chr7:47121558-47121578	0	GGTCAAGGTTAGGGCTTGCTT	1	2	1	DD1	-	.
chr7	47122195	47122218	chr7:47122195-47122218	0	GGACTAGTCACGTTCATCATGCCT	1	3	4	CCD2	-	.
chr7	47123128	47123148	chr7:47123128-47123148	0	TAGCAAGTTAGAGAATTGTTC	1	3	1	ACC2	-	.
chr7	47125221	47125251	chr7:47125221-47125251	0	AAGAGAGTCTTTTTAAGTCAGAAGCTTGTTA	1	3	11	ABC1	1.0	.
chr7	47128423	47128449	chr7:47128423-47128449	0	CAGAATGCTTATGAGGAAAACTTGCCT	1	2	7	AC3	-	.
chr7	47138665	47138697	chr7:47138665-47138697	0	AAACTTATTCTTCCAGTCTAACTGAGCTTGTAC	1	2	13	AD2	-	.
chr7	47145123	47145146	chr7:47145123-47145146	0	TGACTTGTTCTTACAAATTTGTTG	1	3	4	ACC2	1.0	.
chr7	47145481	47145508	chr7:47145481-47145508	0	GAGATAGTTTTTCTTAAGAAAGTAGTTT	1	2	8	AA2	1.0	.
chr7	47147544	47147570	chr7:47147544-47147570	0	AAGCAAGGCTATGTGTGAAGCAAGGCT	1	2	7	DD2	-	dELS,CTCF-bound
chr7	47147578	47147610	chr7:47147578-47147610	0	AAGCAAGTATGCAAATGCAGACTGGGCTAGGCC	1	2	13	DD2	2.0	.
chr7	47150897	47150916	chr7:47150897-47150916	0	AAACATACCTGGTCTAGCTT	3	2	0	AD2	-	dELS
chr7	47157677	47157705	chr7:47157677-47157705	0	AAATTAGCCTGGTGTGGTGGCACATGCTT	1	2	9	AD2	1.0	.
chr7	47160824	47160852	chr7:47160824-47160852	0	AAGCAGGCTTCAGATGATCAAACTTCTCC	1	2	9	AB2	1.0	.
chr7	47160862	47160892	chr7:47160862-47160892	0	GAGGAAGTTCGAATCCAACACAAAGAAGCTT	1	2	11	AA2	3.0	.
chr7	47170432	47170460	chr7:47170432-47170460	0	AGGCTAGCTATGCAGTTCTAGGCTTTCTC	1	2	9	AC2	1.0	.
chr7	47170585	47170614	chr7:47170585-47170614	0	AGGCATGTTTAACCTGGATCAACATAGTCT	2	2	10	AD1	1.0	.
chr7	47172695	47172714	chr7:47172695-47172714	0	GGAGTAGTCTGGGCATGTCA	3	2	0	AC2	1.0	.
chr7	47175746	47175771	chr7:47175746-47175771	0	AGAAAAGTTTCATAAGGGACTAGCTC	1	1	6	A1	-	.
chr7	47176255	47176286	chr7:47176255-47176286	0	GGGAAAGTTTGGAACTCCCTAGAGACTTGTTG	1	2	12	AC2	1.0	.
chr7	47176707	47176729	chr7:47176707-47176729	0	GAAAATGTCTCCAGGGCATGTCA	1	2	3	AC2	1.0	.
chr7	47177861	47177884	chr7:47177861-47177884	0	AGGGTAGTTTCCCTGCACAAGCTC	1	2	4	AD2	3.0	.
chr7	47177888	47177918	chr7:47177888-47177918	0	TCTCTTGTCTGCTGCCATGTGAAACATGCCT	1	3	11	CDD2	1.0	.
chr7	47178435	47178455	chr7:47178435-47178455	0	AGACTTGTCTGGGGCTCACCC	1	2	1	AB4	2.0	.
chr7	47185480	47185508	chr7:47185480-47185508	0	ACACTTGTTTCAGGAAAGGAAGGAAGCCC	1	2	9	AD2	-	.
chr7	47186089	47186114	chr7:47186089-47186114	0	CGACTAGGCTCTCTGAGAGCTTGTCA	1	3	6	CCD2	1.0	.
chr7	47189032	47189057	chr7:47189032-47189057	0	GGACTTGCCTGGTGATGGGCACACCC	1	2	6	AB4	2.0	.
chr7	47192323	47192343	chr7:47192323-47192343	0	CAGCTTGCCCTGAGCTGTTCT	1	3	1	ABC2	1.0	.
chr7	47193844	47193869	chr7:47193844-47193869	0	AAAAGTGCTTAACTTTGAACAAGCCA	1	3	6	ABC1	-	.
chr7	47194108	47194136	chr7:47194108-47194136	0	AGTCTATCCTAATGGAGCTAAACTTGTTT	1	2	9	AD1	-	.
chr7	47196575	47196607	chr7:47196575-47196607	0	AAATAAGTCTAATTCAAAATCAAAAGCTTTCCT	1	2	13	AA2	-	.
chr7	47197148	47197168	chr7:47197148-47197168	0	CCTCATGTTCTAGGCTAGTCC	2	3	1	CDD2	1.0	.
chr7	47200160	47200190	chr7:47200160-47200190	0	TGACAAGTCCGAAACACAACAGAGCAAACAT	1	3	11	ACD2	1.0	.
chr7	47200494	47200521	chr7:47200494-47200521	0	AGATATGCCTTGGCCTCAAGGCATTCTT	1	2	8	AA2	-	.
chr7	47200962	47200992	chr7:47200962-47200992	0	ATACATATTTATTCTTTAAATAGACAAGCTT	2	2	11	AD1	1.0	.
chr7	47201428	47201460	chr7:47201428-47201460	0	GGGCTTTTTCCTGCATTCCCTTCAAACCTGTTC	1	2	13	AB2	-	.
chr7	47202353	47202372	chr7:47202353-47202372	11	ATGCATGCCTGAGCTTGTCC	4	1	0	D1	-	.
chr7	47203124	47203149	chr7:47203124-47203149	0	AAAAATGTTTAAACTAAAACATACCT	1	2	6	AA2	2.0	.
chr7	47208861	47208881	chr7:47208861-47208881	0	AGGCATGCATGAGGCATGTTC	1	1	1	D2	2.0	.
chr7	47209622	47209647	chr7:47209622-47209647	0	GGACTAGGTTCACACCAGACAGGCTC	1	2	6	BD2	-	.
chr7	47210655	47210686	chr7:47210655-47210686	0	ACACTAGTTTATGCTTGATAACAAAGAAGCCC	1	2	12	AD2	-	.
chr7	47211543	47211565	chr7:47211543-47211565	0	GAACTAGTTTTTCAGGTTTCTTC	1	2	3	AA1	1.0	.
chr7	47211877	47211902	chr7:47211877-47211902	0	GAGCATGCTGAGTGTCAAACATTTCT	1	2	6	AC2	-	.
chr7	47213310	47213337	chr7:47213310-47213337	0	TGGCATGCCCTGCTACTTGAACTTTCCG	1	3	8	ACC1	-	.
chr7	47213790	47213819	chr7:47213790-47213819	0	TGGCAAGTCTGAAATCCTTAGGGCAGGCCA	1	3	10	BCC1	1.0	.
chr7	47217355	47217382	chr7:47217355-47217382	0	ATGCTTGTCCTAACCCATAAGCAAGTGT	1	2	8	DD3	1.0	.
chr7	47218562	47218582	chr7:47218562-47218582	0	CTCCAAGCTCTGGGCTTGCTT	1	3	1	CDD2	2.0	.
chr7	47219424	47219451	chr7:47219424-47219451	0	GGGCAAGTTCCATTGTTTCAGCTTTCCT	1	2	8	AC1	-	.
chr7	47220653	47220676	chr7:47220653-47220676	0	TTACCAGCTTCATGGAGCATGCTT	1	3	4	BCD1	3.0	DNase-H3K4me3
chr7	47221945	47221974	chr7:47221945-47221974	0	ACAGAAGTTCAATTTTTTAAAGACATGTTC	1	2	10	AD4	2.0	.
chr7	47222306	47222331	chr7:47222306-47222331	0	TAACTTCTTTATATATAGGCTTGCCT	1	2	6	AC1	1.0	.
chr7	47226856	47226887	chr7:47226856-47226887	0	AGGCAAGCCTTGGCTCTGCCTCTGACCAGCCA	1	3	12	BCC2	-	dELS
chr7	47228595	47228617	chr7:47228595-47228617	0	AGACATGTCTGAGGGGCTCACTG	1	3	3	ABC2	-	.
chr7	47239418	47239439	chr7:47239418-47239439	0	CAGCTTGCTTATCAGCAAGACC	1	3	2	CCD1	-	.
chr7	47242593	47242614	chr7:47242593-47242614	0	GAACTAACTCAAGAAAATGTTT	1	2	2	AA2	-	.
chr7	47243850	47243876	chr7:47243850-47243876	0	ATACTTGCTTCCAAACAGAAAATGTCC	1	2	7	AD2	1.0	.
chr7	47245328	47245360	chr7:47245328-47245360	0	GAACTAGCTCTTTTCTGAAGATGGGAAGAGTCC	1	2	13	AB1	2.0	.
chr7	47246290	47246316	chr7:47246290-47246316	0	GGACCTGCTCTGGTAGGAGCCATGCTC	1	2	7	BD2	1.0	.
chr7	47248205	47248234	chr7:47248205-47248234	0	AGGGAAGCCCACCAGGAGATGGACTTGCAC	1	2	10	AD3	-	.
chr7	47253664	47253696	chr7:47253664-47253696	0	GAGCCTGCCTTCTGGGGAAGGAGGGGCATCTCC	2	2	13	AB3	2.0	pELS,CTCF-bound
chr7	47254894	47254924	chr7:47254894-47254924	0	GAGCATGGCCCGGGAACCCGCAAACTTTTTT	1	2	11	AD2	1.0	pELS,CTCF-bound
chr7	47256054	47256085	chr7:47256054-47256085	0	AACCTAGCTCCTCTCCTAGTCAGGGCTGGCCT	1	2	12	BD3	1.0	.
chr7	47257889	47257915	chr7:47257889-47257915	0	GGACATCTCCATCCCTAAGGCTTTCCC	1	2	7	AA2	1.0	.
chr7	47259134	47259156	chr7:47259134-47259156	0	GGCCAAGCTCTCCCAACATGCCC	1	2	3	CD	-	.
chr7	47259347	47259376	chr7:47259347-47259376	0	AGGCATGTCTCTCACTATTGAAGCTACATA	1	3	10	ACD2	-	.
chr7	47259483	47259507	chr7:47259483-47259507	0	AAGGAAGCTCCTCTGAGACATTCCT	1	2	5	AA2	1.0	.
chr7	47259721	47259749	chr7:47259721-47259749	0	AAGCTTGTCTAGTACCCAGGTAGATGTTT	2	2	9	AD1	-	.
chr7	47261227	47261259	chr7:47261227-47261259	0	AAACAAGTTAACAAGCAAAAAACAAACAACCCC	1	2	13	AC2	1.0	.
chr7	47262408	47262436	chr7:47262408-47262436	0	AAATTAGCCCAGCATGGTGGCACATGCCT	1	2	9	AD2	1.0	.
chr7	47263980	47264005	chr7:47263980-47264005	0	TAGCTTCTCCTTGCTGAGACTTGTTT	1	2	6	AC1	-	.
chr7	47267157	47267177	chr7:47267157-47267177	0	GGACATTCCTTGGGCTTTCTT	1	2	1	AA2	-	dELS,CTCF-bound
chr7	47268971	47268994	chr7:47268971-47268994	0	AAACAAGTTCCCTTGGGCCTCTTT	1	2	4	AB1	-	dELS
chr7	47269446	47269466	chr7:47269446-47269466	0	TAACATGTCCTAAGTAAGTTC	1	2	1	AC2	1.0	.
chr7	47272110	47272130	chr7:47272110-47272130	0	AGGCTTGCTAGCAACTAATTC	1	3	1	ACC1	1.0	.
chr7	47272828	47272851	chr7:47272828-47272851	0	AGATTTGCCTCTTGAAGCATTTTT	1	2	4	AA2	1.0	.
chr7	47277182	47277211	chr7:47277182-47277211	0	GGACAAGCCTCACAAAATCACAGCTTGGCA	1	3	10	CCD1	-	.
chr7	47279155	47279180	chr7:47279155-47279180	0	GAGCAACTTCCTGGACAGACAAGCCA	1	2	6	AC2	2.0	.
chr7	47286437	47286456	chr7:47286437-47286456	4	AGGCATGCCTGCGCCTGCCT	3	2	0	BD1	1.0	dELS,CTCF-bound
chr7	47287979	47288008	chr7:47287979-47288008	0	GAGAAAGTTTTAATATCTAAAAACAAGTGC	1	2	10	AD3	1.0	.
chr7	47291611	47291630	chr7:47291611-47291630	7	TGACTTGTTGAGTCATGTCT	3	3	0	CCD2	1.0	dELS
chr7	47293305	47293336	chr7:47293305-47293336	0	TGGATTGCTCAAGTCATCTTTCCAACAAGCTC	1	3	12	ACC1	1.0	.
chr7	47293550	47293570	chr7:47293550-47293570	0	GAACAACTTCAAATCTAGTTT	1	2	1	AD2	1.0	.
chr7	47294583	47294606	chr7:47294583-47294606	0	GGGCATGTCTGCCTAAACTTCTAA	1	3	4	ACD2	-	.
chr7	47296086	47296115	chr7:47296086-47296115	0	AGAATAGCTTCCCTTTCCTTAGTCTAGTCT	1	2	10	AD2	-	.
chr7	47298463	47298495	chr7:47298463-47298495	0	AGACAAGCCAGAGTGTTCCCTGATAACTAGACT	1	3	13	CCD1	-	.
chr7	47298667	47298687	chr7:47298667-47298687	0	TGGGATGCCCCCGGCATGCCT	2	3	1	ACC1	-	dELS
chr7	47298934	47298956	chr7:47298934-47298956	0	AGGCAGGCTCACCGTGCATGCCC	1	2	3	BD2	-	dELS
chr7	47301075	47301095	chr7:47301075-47301095	0	AGGCATTCCTGAGGCATCTTC	1	2	1	AA2	-	dELS,CTCF-bound
chr7	47301505	47301528	chr7:47301505-47301528	0	AGGGCTGCCCAGAAGAGCTTGCTA	1	3	4	ABC1	1.0	.
chr7	47303581	47303603	chr7:47303581-47303603	0	GGAGCTGTTCAAAAGACAAGCCG	1	3	3	ABC1	-	.
chr7	47304731	47304753	chr7:47304731-47304753	0	CAGCTTCTCTGAAGAGCAAGCCC	1	2	3	AC1	-	.
chr7	47308621	47308649	chr7:47308621-47308649	0	AAACATTTTTATCTTTTTGGGTCTTGCTC	1	2	9	AD2	-	.
chr7	47309717	47309738	chr7:47309717-47309738	0	AAACATGCTTATCAACAATCTT	1	2	2	AC1	1.0	.
chr7	47310175	47310201	chr7:47310175-47310201	0	GAGCATGTTTCCCCTCAAGGCATTTCT	2	1	7	A1	1.0	dELS
chr7	47310477	47310506	chr7:47310477-47310506	0	GAACATGCCTCCCCCACCCAGAGCCTGACT	2	2	10	BD1	-	.
chr7	47311984	47312010	chr7:47311984-47312010	0	AATCATGTTTCCATTATAGAAAAGCCC	1	2	7	AD2	-	.
chr7	47313106	47313131	chr7:47313106-47313131	0	AGACTTGCTTCATCTGGAGGGAGCTT	1	2	6	AB1	-	.
chr7	47313480	47313502	chr7:47313480-47313502	0	AAAAAAGTTTATTAATCAAGTTT	1	2	3	AD2	-	.
chr7	47313808	47313834	chr7:47313808-47313834	0	GTGCTTGTCCCAGAAAACAGCAAGCCC	1	2	7	CD	-	dELS
chr7	47318903	47318928	chr7:47318903-47318928	0	GGACTTGTCCACAGGACAGGAAGTCT	1	2	6	AC1	2.0	dELS,CTCF-bound
chr7	47320160	47320187	chr7:47320160-47320187	0	GGGCTTACTTGACCCTCAGAACAACTCT	1	2	8	AA2	-	.
chr7	47320528	47320553	chr7:47320528-47320553	0	GGGCTGGTTTCTCCCGAGGCTTCTCT	1	2	6	AB2	-	dELS
chr7	47321503	47321523	chr7:47321503-47321523	0	AGCAAAGCTTTGAACATGCTA	1	3	1	ACD1	-	.
chr7	47322074	47322095	chr7:47322074-47322095	0	AAGCATCCCTCAGAACTGGTCC	1	2	2	AB2	1.0	dELS
chr7	47326874	47326904	chr7:47326874-47326904	0	AAGCTGGACCTTGAGCCACTTGGGCTTGTCT	1	2	11	BD1	1.0	dELS,CTCF-bound
chr7	47327657	47327682	chr7:47327657-47327682	0	TGACTTTCTTCTGGAAGGACTAGCCC	1	2	6	AC1	-	.
chr7	47328465	47328495	chr7:47328465-47328495	0	GGACCTGCCCACCATGCCCCCAAACCTGCCC	1	2	11	BB2	-	dELS,CTCF-bound
chr7	47329651	47329681	chr7:47329651-47329681	0	GGAAATGCCTGACCACGGACAGAGCAGGCTC	2	2	11	AB3	-	dELS
chr7	47331660	47331681	chr7:47331660-47331681	0	AGGATTTTTTGTAAACTTGTTC	1	2	2	AA1	1.0	.
chr7	47333393	47333414	chr7:47333393-47333414	4	AGGCATGTATCCAGGCATGTCT	1	1	2	D2	1.0	.
chr7	47333557	47333589	chr7:47333557-47333589	0	GTACATGCCTTTGTCCCTATTATAAACATTCTC	1	2	13	AD3	-	.
chr7	47335092	47335122	chr7:47335092-47335122	0	AAATATTTTTGTTTTCAAGAAAAGCATGTCC	2	2	11	AA1	-	.
chr7	47336387	47336406	chr7:47336387-47336406	0	CAGCAGGTTCTGGCAAGCCC	2	3	0	BCC2	-	dELS
chr7	47336572	47336598	chr7:47336572-47336598	0	AAGGATGCCTGTGGCAGAAGCTGGCCC	2	2	7	AB3	-	.
chr7	47339494	47339517	chr7:47339494-47339517	0	GGGCATATCTGTGTAGGCCTGTTT	1	2	4	AB2	-	.
chr7	47340477	47340505	chr7:47340477-47340505	0	GAACTAGTTTTTGTGTGTCGAACTAGAAT	1	2	9	DD4	2.0	.
chr7	47341064	47341092	chr7:47341064-47341092	0	AAACCAGCCTTGCATCTCAGAATATGTCC	1	2	9	AB2	1.0	.
chr7	47342045	47342076	chr7:47342045-47342076	0	TAGTGAGTCCATTGTGGTTGGAGAACATGTTC	1	3	12	ABC1	4.0	.
chr7	47344143	47344171	chr7:47344143-47344171	0	GGCCTTGTCCTGGACTCTCAGGCAAGTCC	1	1	9	D1	1.0	.
chr7	47345121	47345143	chr7:47345121-47345143	0	AGGCTGGCCCACTGAGCAAACCC	1	2	3	AB2	1.0	.
chr7	47346576	47346599	chr7:47346576-47346599	0	CAGCTTCCCCAGGCCAGCATGCTC	1	3	4	ACC2	-	.
chr7	47349095	47349115	chr7:47349095-47349115	0	GAGCTGGCCCCAGAAATGTTC	1	2	1	AB2	-	.
chr7	47349266	47349289	chr7:47349266-47349289	0	AAAAAAGTCTCAAAAAAAATGTTC	1	2	4	AA2	-	.
chr7	47350253	47350278	chr7:47350253-47350278	0	GGGCACTCTTCCTCCCGGACATGTCC	2	2	6	AB1	3.0	.
chr7	47352545	47352577	chr7:47352545-47352577	0	AAACAAGCCCTTCTCCCCACCTGGGAGCTGCCT	1	2	13	AB1	-	.
chr7	47356404	47356424	chr7:47356404-47356424	0	GAGCATTTTTAAAGCAAGTCT	1	1	1	A2	-	.
chr7	47357150	47357176	chr7:47357150-47357176	0	GAACATTACCTATTTTAAAACATGCCT	2	2	7	AD1	1.0	.
chr7	47358984	47359005	chr7:47358984-47359005	0	GGGGAAGTTCCCCAGCAAGTTA	1	3	2	ACC1	-	.
chr7	47363843	47363872	chr7:47363843-47363872	0	GGGCATGTCATGAGCCTTTTGGACGTGCCA	1	3	10	BCC2	2.0	.
chr7	47364028	47364057	chr7:47364028-47364057	0	GACGATGTCCCAGGGACTCGGAACTAGCTG	1	3	10	ACD1	-	.
chr7	47364662	47364683	chr7:47364662-47364683	0	GTGCAAGTCTCAAGGCTTGCTC	1	1	2	D1	-	CTCF-only,CTCF-bound
chr7	47370855	47370875	chr7:47370855-47370875	0	GGACCTGCCCTGAGCATGTGC	2	2	1	BD3	1.0	.
chr7	47376438	47376460	chr7:47376438-47376460	0	AGACAAGGCCACCGTGCAAGCTC	1	2	3	DD2	1.0	.
chr7	47379342	47379373	chr7:47379342-47379373	0	GAGCATGTATAACCTCTCACTCAAACAAGGTC	1	2	12	DD2	-	.
chr7	47380514	47380533	chr7:47380514-47380533	1	AGGCATTCCTGGACAAGTCC	3	1	0	A2	-	dELS,CTCF-bound
chr7	47383423	47383451	chr7:47383423-47383451	0	GGGCTTCTTTTGGGGTGATGAAGATGTTC	1	2	9	AA2	1.0	dELS,CTCF-bound
chr7	47386759	47386782	chr7:47386759-47386782	0	CGGCAAGATAAACTGAGCAAGTCT	1	3	4	CCD2	1.0	.
chr7	47387071	47387099	chr7:47387071-47387099	0	ATGCATGTTTAACATCAAGTAGCTTGCTT	1	2	9	CD	1.0	.
chr7	47387181	47387203	chr7:47387181-47387203	0	GAACTTGATCTTCAAACAAATCT	1	2	3	AD2	-	.
chr7	47389968	47389994	chr7:47389968-47389994	0	AGAAAAGCCTGGTTTGGGGACAAGACC	1	2	7	AD3	-	.
chr7	47390718	47390738	chr7:47390718-47390738	0	AGACATTCTTGAAGCTTCCCT	1	2	1	AA2	-	.
chr7	47391748	47391777	chr7:47391748-47391777	0	CAGCAAGTCTGATCCTGAAAGAGCAGGTAC	1	3	10	BCD2	1.0	dELS
chr7	47394946	47394968	chr7:47394946-47394968	0	GAGCTGCCCTCCAGAGCATGCTC	2	2	3	AB1	-	.
chr7	47396145	47396164	chr7:47396145-47396164	0	TGACATGCTAGGAAAAGCCT	3	3	0	ACC2	-	.
chr7	47397680	47397703	chr7:47397680-47397703	0	AAGCAAGTGTTAAGAGGAAAGTTT	1	2	4	AD2	-	.
chr7	47400186	47400216	chr7:47400186-47400216	0	GAGCAAGTCACGCCACTTCTGGGGCTTACTG	1	3	11	ACC1	-	dELS,CTCF-bound
chr7	47401617	47401642	chr7:47401617-47401642	0	GAGCAAGCCCCTCCTTGCAGATGCTT	2	2	6	AD1	-	.
chr7	47402261	47402289	chr7:47402261-47402289	0	AAGGATGTTCCCTGTTGACAAACATGACT	1	2	9	AD3	-	dELS
chr7	47402806	47402831	chr7:47402806-47402831	0	AGAGATGCCCCAATTCAAGCCAGTCT	1	2	6	AB2	-	.
chr7	47410117	47410136	chr7:47410117-47410136	0	AAACAAGCCCAGGGCTGCCT	3	2	0	AB1	-	.
chr7	47411218	47411250	chr7:47411218-47411250	0	AGATTTGTTCCGTCCCTTTAATTAAAATAGTTT	1	2	13	AA2	-	.
chr7	47417799	47417823	chr7:47417799-47417823	0	AAGCATGCCTTTAAAAAACATTTTT	2	1	5	A1	1.0	.
chr7	47418088	47418110	chr7:47418088-47418110	0	AGACCAGCCTAGCCAACATGCTG	1	3	3	BCC1	-	.
chr7	47420744	47420773	chr7:47420744-47420773	0	AAACTTCCACTCTGGCTCTGAAACTTGTCT	1	2	10	AD1	-	.
chr7	47423832	47423855	chr7:47423832-47423855	0	GAAAATGCCAACTGGAGCAAGTCC	1	2	4	AC1	1.0	.
chr7	47430319	47430348	chr7:47430319-47430348	0	GGGCTTGCTCCATGTTAGTCAGGCTGATCT	1	2	10	AB4	-	.
chr7	47430659	47430685	chr7:47430659-47430685	0	TGGCATGTTAGGCCACAAAACAAACCT	1	3	7	ACC1	-	.
chr7	47433404	47433423	chr7:47433404-47433423	0	TGAGAAGTTTCAACATGTTC	4	3	0	ACC1	-	dELS,CTCF-bound
chr7	47437455	47437476	chr7:47437455-47437476	0	AAAAAAGCTTTTAGACAAATCC	1	2	2	AA2	-	.
chr7	47438155	47438182	chr7:47438155-47438182	0	GGGCTTGTCCTGGTCACCCAGCAAGCCC	1	1	8	C2	-	.
chr7	47439192	47439223	chr7:47439192-47439223	0	GGACATGTCCCAAGGCACTGGGGAGCCAGCCT	2	1	12	B2	-	.
chr7	47445698	47445718	chr7:47445698-47445718	0	GGACATGCCTATGACAGGTCC	1	2	1	BC1	1.0	dELS,CTCF-bound
chr7	47448419	47448440	chr7:47448419-47448440	0	AGGTTAATTTCGAGACAAGCTT	1	2	2	AA1	-	.
chr7	47453222	47453246	chr7:47453222-47453246	0	GGGCCAGCCTGCCGAGGGCCAGCCT	1	2	5	BB2	2.0	dELS,CTCF-bound
chr7	47455534	47455561	chr7:47455534-47455561	0	AAACAAGTATTTGCAGGAGGGCTAGCCC	1	1	8	D2	-	dELS,CTCF-bound
chr7	47458796	47458818	chr7:47458796-47458818	0	AGGCTAGCTCTGAGAACCAGCTT	1	1	3	B2	-	.
chr7	47460787	47460808	chr7:47460787-47460808	0	GGGCAATTTGATGGGCATGCCA	1	3	2	ACC2	-	dELS,CTCF-bound
chr7	47462637	47462668	chr7:47462637-47462668	0	CATCTAGTTCAAACCCAGGACCAGGCTTGCCC	1	2	12	CD	1.0	.
chr7	47463920	47463940	chr7:47463920-47463940	0	AAAATTGCTAGAAACTTGCCA	1	3	1	ACC1	1.0	.
chr7	47464116	47464140	chr7:47464116-47464140	0	AAGGAAGCTCCAGGGTGGCAAGTTC	1	2	5	AC2	1.0	.
chr7	47465724	47465752	chr7:47465724-47465752	0	AGACAAGCCTGACCAACATGGAGAAACCC	1	2	9	AA1	-	.
chr7	47467320	47467347	chr7:47467320-47467347	0	GAAAATACTCATCCAATTAAACATGTTT	2	2	8	AA1	-	.
chr7	47471720	47471741	chr7:47471720-47471741	0	AGGCTTGCCCAGGAGCCACCTC	1	2	2	AB1	-	.
chr7	47472763	47472794	chr7:47472763-47472794	0	GCACTTGCTCCAAAGCAACAGAGAACCAGCCT	1	2	12	BD2	-	dELS
chr7	47474495	47474527	chr7:47474495-47474527	0	AGACATGTACACACACACAACACAGGCATGTAC	1	2	13	DD2	2.0	dELS,CTCF-bound
chr7	47475949	47475979	chr7:47475949-47475979	0	GGACACGCTCTGGAACTCATCAGACTGGTTC	1	2	11	BB2	-	dELS,CTCF-bound
chr7	47476588	47476608	chr7:47476588-47476608	0	TAGCTTGCCTCTGACATCCCT	2	3	1	ACC1	1.0	.
chr7	47477289	47477313	chr7:47477289-47477313	0	AAACATGCTGGGATGAAGCTATTCT	1	2	5	AC2	1.0	dELS
chr7	47478330	47478353	chr7:47478330-47478353	0	GGGCCAGCTGGTCAAGGCAAGTTG	1	3	4	BCC1	1.0	.
chr7	47481095	47481123	chr7:47481095-47481123	0	GGGCTTACCTGTTCCAGTCGGACTTGCAC	1	2	9	AD2	-	dELS
chr7	47484095	47484127	chr7:47484095-47484127	0	GAACTTGCTCCTCTCTTCCAAGAGAACCAGTCA	1	2	13	BC1	-	.
chr7	47487320	47487346	chr7:47487320-47487346	0	GAGCACCCTCAAGTGTCAAGCATGCTT	2	2	7	AB1	-	dELS
chr7	47487367	47487388	chr7:47487367-47487388	0	GGGAAAGCCTGGAGGCTTGGCT	1	2	2	AD3	-	dELS
chr7	47487464	47487483	chr7:47487464-47487483	0	AAGCAGGCCTGGGCAAACCT	1	2	0	AB2	1.0	.
chr7	47490501	47490521	chr7:47490501-47490521	0	GGGCTCGTCCTGGGTTTGCCC	1	2	1	AB2	1.0	.
chr7	47491343	47491373	chr7:47491343-47491373	0	GGGCAAGCCCTCTGCTTCTCCCAGCTGGCTC	1	2	11	BC1	1.0	.
chr7	47491649	47491669	chr7:47491649-47491669	0	AGGCATTTCCTGGACAATTTT	1	2	1	AA2	-	.
chr7	47493953	47493982	chr7:47493953-47493982	0	AAGCATATTTCATGAAACCCAAACTAGTTC	1	1	10	A2	1.0	.
chr7	47494062	47494091	chr7:47494062-47494091	0	AAACATATTCCATGAAACCTAAACTGGTTC	1	2	10	AB2	-	dELS
chr7	47494856	47494881	chr7:47494856-47494881	0	GGGGAAACCCATGGTGAAACAAGTTT	1	2	6	AA1	-	dELS,CTCF-bound
chr7	47500242	47500263	chr7:47500242-47500263	0	GAGCTACCCTCAGGAAATGTCT	1	2	2	AA2	-	dELS,CTCF-bound
chr7	47502463	47502489	chr7:47502463-47502489	0	GACCAAGTCTTTGCCCTGGGCCTGTCT	1	2	7	BD2	-	dELS,CTCF-bound
chr7	47506528	47506556	chr7:47506528-47506556	0	AGAAAAGTCTCCAGGCCAGGGGAATGCCC	1	2	9	AA2	1.0	dELS,CTCF-bound
chr7	47507706	47507726	chr7:47507706-47507726	0	GGGCATGCTGCAGGCAGGCCT	2	2	1	BC2	1.0	dELS
chr7	47508926	47508953	chr7:47508926-47508953	0	AAGCTGGTCTCCAACCCCAACCAAGCCT	1	2	8	BD2	2.0	dELS
chr7	47510410	47510437	chr7:47510410-47510437	0	AAACTAGCCACCTTCTCAGGGGATGTCA	1	3	8	ACC2	-	.
chr7	47511261	47511283	chr7:47511261-47511283	0	AGATATGTTTATGGGGCTAGATT	1	2	3	AD3	-	.
chr7	47513360	47513387	chr7:47513360-47513387	0	GGTCTTGTTTTGTTGCCCAGGCTGGTCT	1	2	8	BD3	2.0	.
chr7	47514075	47514095	chr7:47514075-47514095	1	GACCAAGTTATAAACAAGCCT	1	2	1	CD	1.0	dELS
chr7	47517396	47517416	chr7:47517396-47517416	0	GGGCAAGCCTCAGATAAGTCT	1	1	1	A2	-	dELS
chr7	47520836	47520866	chr7:47520836-47520866	0	AGTCAACCCCAGGGTGGGGCTGGGCTTGCCC	1	2	11	AD1	1.0	dELS,CTCF-bound
chr7	47524052	47524072	chr7:47524052-47524072	0	CAGCAAGCTCAGGGCAACTCT	1	2	1	AC2	-	.
chr7	47526031	47526061	chr7:47526031-47526061	0	AGACAGGCTCCCCGCCGTCCAAGACGTGCTT	1	2	11	BB2	2.0	.
chr7	47526697	47526717	chr7:47526697-47526717	0	AAGGAAGCCGAGAACAAGCCC	1	2	1	AC1	2.0	dELS
chr7	47527411	47527430	chr7:47527411-47527430	0	AGACATTTTAGAGCAAGCTT	3	2	0	AC1	-	.
chr7	47527520	47527549	chr7:47527520-47527549	0	TGACATGGCCCTCCTGAACTGGACAAGCTA	1	3	10	CCD2	2.0	.
chr7	47534355	47534383	chr7:47534355-47534383	0	CTACAAGCTCTGTGGCCCAGGACAAGTCA	1	3	9	CCD1	-	.
chr7	47538269	47538298	chr7:47538269-47538298	0	TGGCAAGTCTAAAACTAAAAGAACATGTTC	2	1	10	C1	-	pELS
chr7	47547402	47547426	chr7:47547402-47547426	0	AGGCATGCTTCTGCTGAAATTGCTG	1	2	5	AC1	1.0	.
chr7	47555474	47555501	chr7:47555474-47555501	0	GGACTAATTCCAATTTTGAAAAAAGTTC	1	2	8	AA2	-	.
chr7	47556613	47556633	chr7:47556613-47556633	0	TGACTTCCTCCCAACAAGTTC	1	3	1	ACC2	-	dELS
chr7	47557142	47557162	chr7:47557142-47557162	0	GGACAAGTCCTGCAAATGTCC	2	2	1	AD1	-	.
chr7	47557316	47557348	chr7:47557316-47557348	0	AGGCTACTTCCACCAGAACCATCAAACCTGCCT	1	2	13	AB2	-	.
chr7	47557956	47557977	chr7:47557956-47557977	0	GAGCAGGCCTCGGGACATCTCT	1	2	2	AB2	-	dELS,CTCF-bound
chr7	47558066	47558085	chr7:47558066-47558085	0	AGGCAGGCCCAGGCTGGCCC	2	2	0	BB2	-	dELS,CTCF-bound
chr7	47558232	47558251	chr7:47558232-47558251	0	GAGCAAGCTACAGCAAGCCG	3	3	0	CCC	4.0	.
chr7	47561414	47561444	chr7:47561414-47561444	0	AAACTTCTCTACTTTCCAGAATAACTTGTTT	1	2	11	AC2	-	.
chr7	47562731	47562753	chr7:47562731-47562753	0	AACCAAGTTTATGGGACATCCTT	1	2	3	AD3	1.0	dELS
chr7	47564869	47564896	chr7:47564869-47564896	0	AGACATGTCCCCTTCTCACAGCTTGGTC	1	2	8	CD	-	.
chr7	47565563	47565585	chr7:47565563-47565585	0	CACCATGCTGGCCAGGCTTGTCT	1	3	3	CCD1	-	.
chr7	47566491	47566521	chr7:47566491-47566521	0	GAGCTTGCTCCCCAAGCAAAAGGGATTGCTA	1	2	11	AC1	1.0	.
chr7	47567905	47567928	chr7:47567905-47567928	0	GAACAAGCTGGGCCTAACATGACT	1	3	4	CCD1	-	dELS
chr7	47568385	47568417	chr7:47568385-47568417	0	TGCCATGTCCAAGCTGAGATGGTGGGCAAGCTA	1	3	13	CCD1	2.0	.
chr7	47569182	47569204	chr7:47569182-47569204	0	AGACATTTTCCCAGGACAAGTCT	1	1	3	A2	1.0	.
chr7	47571907	47571931	chr7:47571907-47571931	0	AACCCAGTCTGTGAAGAGCTAGCCT	1	2	5	BD4	-	dELS,CTCF-bound
chr7	47573248	47573280	chr7:47573248-47573280	0	GGCAATGCCTTCACCCACCTCACGAGCAAGCCT	1	2	13	AD4	-	dELS
chr7	47573820	47573851	chr7:47573820-47573851	0	AAAGATGCCAGTAATTCTGGTTCAACATGTTC	1	3	12	ACC1	3.0	.
chr7	47575246	47575272	chr7:47575246-47575272	0	GAGCTATTTCTGGATTGGGAAATGCTT	1	2	7	AA2	-	dELS,CTCF-bound
chr7	47583041	47583062	chr7:47583041-47583062	0	GAGCAGGGTCCAGGGCAAGTCT	1	2	2	BD1	-	.
chr7	47584741	47584768	chr7:47584741-47584768	0	AAGCTTGTCATTGCAATGAAGATTGTCT	1	2	8	AC2	1.0	.
chr7	47590803	47590832	chr7:47590803-47590832	0	AGACCAGCCTGACCAACATGGAGAAAGCTC	1	2	10	AB2	1.0	.
chr7	47591095	47591126	chr7:47591095-47591126	0	AAGCAATCTATGAAACAAAGAGAAACAAGCTA	1	3	12	ACC2	-	.
chr7	47592013	47592044	chr7:47592013-47592044	0	AAACTAGTTCAAGAATTTAGCTGGGCATATTC	2	1	12	A1	-	dELS
chr7	47598081	47598108	chr7:47598081-47598108	0	GGCCATGCTTCATGGCATAAACAGGCCC	2	2	8	BD3	1.0	.
chr7	47598691	47598715	chr7:47598691-47598715	0	AAGGAAGGCTGCAAGGGGCAAGCCC	1	2	5	AD1	1.0	.
chr7	47598839	47598863	chr7:47598839-47598863	0	AAAAATCCTCCCCCTAAACAAGCCC	2	2	5	AA1	-	.
chr7	47599792	47599820	chr7:47599792-47599820	0	ATGCATTCTTAACCTTATAAAACTTGTTT	2	2	9	AD1	-	.
chr7	47602476	47602504	chr7:47602476-47602504	0	GGAAAAGCCCTGGTGGAGGGAGTAAGTTC	1	2	9	AA2	-	dELS,CTCF-bound
chr7	47602947	47602969	chr7:47602947-47602969	0	AGACTAGCCTGGCCAACATGGTG	1	3	3	CCD1	-	.
chr7	47603268	47603289	chr7:47603268-47603289	0	AAACATGCTTAGAAGGAACCTT	2	2	2	AA1	-	.
chr7	47604344	47604375	chr7:47604344-47604375	0	AAACATGTTAATGGTGACAACCAGGATTGTCC	1	2	12	AC2	1.0	.
chr7	47606376	47606408	chr7:47606376-47606408	0	GAACAAGCCTGGGACACTGGTGCTGACTGGTCA	1	3	13	BCC1	-	.
chr7	47613734	47613762	chr7:47613734-47613762	0	AGGCATGCTTGGTTTATCTGGGCATGCTC	2	0	9	0	1.0	.
chr7	47619644	47619671	chr7:47619644-47619671	0	AAGCAAGCCACTCCTCCATCACATGCCC	1	3	8	CCD2	-	.
chr7	47621193	47621223	chr7:47621193-47621223	0	GGGCTGGCTTCTCATGGTGATGGAGAAGCTT	1	2	11	AB2	1.0	.
chr7	47623205	47623229	chr7:47623205-47623229	0	AAACAGGGCTGCCACGAACATGCTC	2	2	5	BD1	-	.
chr7	47624583	47624609	chr7:47624583-47624609	0	GGGGAAGCCTAAAGCTAGGACTATCCC	1	2	7	AA2	-	.
chr7	47631942	47631962	chr7:47631942-47631962	0	GAACCAGCTTGGAGCTGGTTC	1	2	1	BB2	2.0	.
chr7	47631991	47632011	chr7:47631991-47632011	0	GAGCAGGCCCTTAACTAGCTC	1	2	1	BC2	1.0	.
chr7	47633833	47633857	chr7:47633833-47633857	0	CTGCTTGTTTTTAACAGACATGTTT	1	2	5	CD	-	.
chr7	47636033	47636053	chr7:47636033-47636053	0	CAGCATCCTCACAGCATGCCC	1	3	1	ACC2	1.0	.
chr7	47636951	47636983	chr7:47636951-47636983	0	GGGCAGGCTCAGCCGACTCAGAAGAGCCTGTTT	1	2	13	BB2	2.0	dELS,CTCF-bound
chr7	47638786	47638806	chr7:47638786-47638806	0	GAACTTCCCTGACACAAGCTC	1	2	1	AD2	1.0	.
chr7	47640475	47640500	chr7:47640475-47640500	0	CAGCTTGCCCCCACTGGGGCAAGTTT	1	1	6	C1	-	dELS,CTCF-bound
chr7	47642349	47642374	chr7:47642349-47642374	0	TTGTTTGTTTAGATGGAGACTAGCTC	1	3	6	ACD1	-	.
chr7	47643086	47643113	chr7:47643086-47643113	0	AAGCAAGTTTGTTTGGATATACAACTTT	1	2	8	AD1	-	.
chr7	47647719	47647748	chr7:47647719-47647748	0	GGGCATGGCCCCATATGACAGAACGAGCCC	1	2	10	BD2	1.0	dELS
chr7	47648684	47648706	chr7:47648684-47648706	0	GGGAAAGCCTCCCAGACATGCTG	1	2	3	AC2	-	dELS
chr7	47650246	47650275	chr7:47650246-47650275	0	AGGCATTTCTCCACCAGCAAAGACATCCCT	1	2	10	AA2	-	.
chr7	47651869	47651890	chr7:47651869-47651890	0	GAAAAAGTTTGAGAGCAAACTT	1	2	2	AA2	-	dELS
chr7	47652102	47652124	chr7:47652102-47652124	0	AGACTAGCCTGGCCAACATGGCA	1	3	3	CCD1	1.0	.
chr7	47658709	47658730	chr7:47658709-47658730	0	AGAGAAGTTAAGCAACTTGCCC	1	3	2	ACC1	-	.
chr7	47661403	47661428	chr7:47661403-47661428	0	GAGGAAGACTGGGGTGGGGCATGTCT	2	2	6	AD1	-	.
chr7	47661823	47661850	chr7:47661823-47661850	0	TGCCCTGCTTATGCCTCAAGACTTGCTT	1	3	8	BCD1	1.0	.
chr7	47663026	47663046	chr7:47663026-47663046	0	AGGCTAGTCTTGAACTTCTGA	1	3	1	ACD2	1.0	.
chr7	47665160	47665180	chr7:47665160-47665180	0	AGACTTTTCTGGGACTTTTCC	1	2	1	AA2	-	.
chr7	47666769	47666801	chr7:47666769-47666801	0	AAACATGGTTAACTGCAAAGGCGGACCTAGTCC	1	2	13	DD2	-	dELS
chr7	47675795	47675824	chr7:47675795-47675824	0	AAAAATGCCTCAGTTTCTCAAATCTTGCTC	1	2	10	AD2	-	dELS
chr7	47677580	47677611	chr7:47677580-47677611	0	GGGTAAGTTTGGAATTTCTTGGAGACTAGTTA	1	2	12	AC2	2.0	.
chr7	47680158	47680186	chr7:47680158-47680186	0	AGACTAGCCTGGCCAACATGGAGAAACCC	1	2	9	AA1	1.0	dELS
chr7	47683892	47683917	chr7:47683892-47683917	0	GGATTTCCCTCACTGGAGGCTTGTTT	1	2	6	AA1	2.0	.
chr7	47683962	47683991	chr7:47683962-47683991	0	AAGCAATCCTCATGCTGGCCAAACACGCCT	1	2	10	AB2	2.0	.
chr7	47684115	47684140	chr7:47684115-47684140	0	GGACATTTCTTCAGCTAGGCAACCTC	1	2	6	AA2	-	.
chr7	47685426	47685445	chr7:47685426-47685445	0	AAAGAAGTTTGTGCTAGCTT	2	2	0	AD2	-	.
chr7	47686051	47686080	chr7:47686051-47686080	0	GGACTTATACAAAACTAGATGGACTAGCCT	1	2	10	AD1	1.0	dELS,CTCF-bound
chr7	47693541	47693562	chr7:47693541-47693562	0	AAACTAGCTGCTTAACTGGTTT	1	3	2	BCC1	1.0	dELS
chr7	47698356	47698376	chr7:47698356-47698376	0	AAACAAGCCCAGGATGTGCCC	1	2	1	AB1	1.0	.
chr7	47700782	47700804	chr7:47700782-47700804	0	AGACAAGCCTGACCAATATGTTG	1	3	3	ACC2	2.0	.
chr7	47704016	47704040	chr7:47704016-47704040	0	AGACAAACTCTTGGAAAGCATTTTC	1	2	5	AA2	-	.
chr7	47705293	47705321	chr7:47705293-47705321	0	AAAAGTGTCTCTGCTATTGAAACTAGCTA	1	3	9	ABC1	1.0	.
chr7	47710714	47710733	chr7:47710714-47710733	0	AGGCAAGCCTGGGCCTGTCT	3	1	0	B2	2.0	.
chr7	47711237	47711265	chr7:47711237-47711265	0	AGACCAGCCTGACCAACATGGACAAACCC	1	2	9	AB3	1.0	.
chr7	47711515	47711543	chr7:47711515-47711543	0	AGACAAGCCTGACCAACATGGAGAAACCC	1	2	9	AA1	-	.
chr7	47712067	47712087	chr7:47712067-47712087	0	GGGCATGCTAATAGCAATCTC	2	3	1	ACC1	1.0	.
chr7	47715322	47715349	chr7:47715322-47715349	0	AAACTTTCTCGGCAATTTGAGGAAGTTC	1	2	8	AA2	-	dELS
chr7	47722048	47722073	chr7:47722048-47722073	0	AGACAAGTCCAGTGCTCAGCAACCCC	1	2	6	AC1	-	.
chr7	47724322	47724353	chr7:47724322-47724353	0	GGCCATGCATGAGGAGGATACAGGGCAAGTCT	1	2	12	DD1	1.0	.
chr7	47725179	47725203	chr7:47725179-47725203	0	GAGCAACTCTGAATCTGACATGTTC	1	2	5	AC2	1.0	.
chr7	47725352	47725383	chr7:47725352-47725383	0	AAACAAGCCTGCCCCATGCTGCTGGCAGGCCC	1	2	12	BC1	-	.
chr7	47726286	47726311	chr7:47726286-47726311	0	AGGCATGATCAAGTGGAGGCTGGTTC	1	2	6	BD2	-	dELS,CTCF-bound
chr7	47728805	47728828	chr7:47728805-47728828	0	GGGCTTTTCCTAGGAAGGAAGTTT	1	2	4	AA2	1.0	.
chr7	47729421	47729453	chr7:47729421-47729453	0	AGACATGTGTTTTCAGTTCTCTTGGGTATGTCC	1	2	13	AD2	-	.
chr7	47730074	47730093	chr7:47730074-47730093	0	GGACATGTCCACCCAAGTTC	3	2	0	DD1	-	.
chr7	47731617	47731648	chr7:47731617-47731648	0	AGACCTCCCTGGCCAGATGACTGGGCTTGCCT	1	2	12	AB1	2.0	.
chr7	47733400	47733431	chr7:47733400-47733431	0	GAGCTAGGTTGGAAGGTTGTGCAGACGAGCCC	1	2	12	BD2	2.0	dELS
chr7	47735789	47735821	chr7:47735789-47735821	0	ATGCTTGCCCGCTCTAACCTACAGAGCGTGTCT	1	2	13	BD2	1.0	.
chr7	47736817	47736842	chr7:47736817-47736842	0	GAACATGCCCTGGACTGGGGAAGCAT	2	2	6	AD1	-	.
chr7	47737127	47737148	chr7:47737127-47737148	0	AAGCAAGCTGCACGGCATCTTC	2	3	2	ACC1	1.0	.
chr7	47739611	47739642	chr7:47739611-47739642	0	AAGCTTGCCTGCCCTGAGCCTTGAGGATCTTT	2	2	12	AA1	1.0	.
chr7	47742084	47742113	chr7:47742084-47742113	0	GGGCATGCTTAGAATCTGAAAAGGTAGATT	2	2	10	AD1	-	.
chr7	47742454	47742474	chr7:47742454-47742474	0	AAACAACTTGATAACTTGCTT	1	3	1	ACC2	-	.
chr7	47744250	47744281	chr7:47744250-47744281	0	CGGCAAATCTGGCGCTAGCAAGGAGCTTGCCT	1	2	12	AC1	1.0	.
chr7	47745683	47745714	chr7:47745683-47745714	0	TAACATGCTTTCAACCACTGGAGGACTTTTGT	1	3	12	ACD2	3.0	.
chr7	47748145	47748177	chr7:47748145-47748177	0	AAGCATTCTGTTTGTCTGCCCGTGGGCTTGTTG	1	3	13	ACC2	-	.
chr7	47748501	47748521	chr7:47748501-47748521	0	AGACAAGTTAGGAGAATGTTA	1	3	1	ACC2	-	.
chr7	47751278	47751309	chr7:47751278-47751309	0	GAGCAAGGCAAAGAAGGGCTTAGAGCAAGCCA	1	3	12	CCD2	-	.
chr7	47753933	47753955	chr7:47753933-47753955	0	CACCATGTTTGCCAGGCTTGTCT	1	2	3	CD	-	.
chr7	47755005	47755034	chr7:47755005-47755034	0	AGTCATGTCTCTTTAATCTAGAACAATCTT	1	2	10	AD3	-	.
chr7	47757043	47757073	chr7:47757043-47757073	0	AAATTATTTTAGATTTCTGAAAAACATGCTT	2	2	11	AA1	1.0	.
chr7	47757422	47757454	chr7:47757422-47757454	0	AGACTGGCTTTGCCATGTTGGCCAGGCTGGTCT	1	2	13	BB2	1.0	.
chr7	47762281	47762306	chr7:47762281-47762306	0	GGGGAAATTTGGACCCAGACATGCCT	2	2	6	AA1	1.0	.
chr7	47762651	47762675	chr7:47762651-47762675	0	TAGCTAGTTTTTCTTCAACATGCTA	1	3	5	CCC	2.0	.
chr7	47763499	47763531	chr7:47763499-47763531	0	TGGCCTGTTTGAGGCACCACACAGAGCTTGCTG	1	3	13	BCC1	-	dELS,CTCF-bound
chr7	47764084	47764110	chr7:47764084-47764110	0	GAGGATGTTTTAATTTGAGAGAAGTTT	1	2	7	AA2	-	.
chr7	47765591	47765622	chr7:47765591-47765622	0	CAGGTTGCTCACTTACTCCTCAGGGCTAGCTA	1	3	12	ACC1	1.0	.
chr7	47766082	47766109	chr7:47766082-47766109	0	AGGCAAGCCCTCTCCTTTGAGGTTCCTC	1	2	8	AA1	-	.
chr7	47766685	47766707	chr7:47766685-47766707	0	TGGCTTGTCTTCTCAATTTGTTT	1	3	3	ACC2	-	.
chr7	47770182	47770205	chr7:47770182-47770205	0	ATACTAGTTTCATAGAACAAGTTG	1	2	4	CD	3.0	.
chr7	47770283	47770304	chr7:47770283-47770304	0	AAATTTGCTTGTAAAAATGCTC	1	2	2	AA2	-	.
chr7	47771034	47771063	chr7:47771034-47771063	0	AAACTTTCCTGGTTTTAAATAAACATATTT	1	2	10	AA2	-	.
chr7	47772023	47772049	chr7:47772023-47772049	0	AGAAATGCCCATGGGAGAAGCACGTTC	2	2	7	AB3	2.0	.
chr7	47773598	47773628	chr7:47773598-47773628	0	GAGCCACTCTTGAAGCTCCTCGGGCATGCTT	2	2	11	AB1	2.0	.
chr7	47775372	47775401	chr7:47775372-47775401	0	GATCATATTTTGGGCCATTAAAACAAGCTT	2	2	10	AD1	-	dELS
chr7	47777867	47777897	chr7:47777867-47777897	0	GCACATGCCTGATGCCTTCAGGAGCAAGTTC	2	1	11	D1	-	.
chr7	47778789	47778810	chr7:47778789-47778810	0	CAGCATGCTGAGGAACAGGCTT	2	3	2	BCC1	-	.
chr7	47779396	47779424	chr7:47779396-47779424	0	AAACATGGTGTGTTTTGAGGAGCAAGTTG	1	3	9	CCD2	-	.
chr7	47781268	47781298	chr7:47781268-47781298	0	AGGCTTCTTTATATATTGTAGATACTAGTTC	1	2	11	AD2	1.0	.
chr7	47784361	47784388	chr7:47784361-47784388	0	AGACATACTTAGAAACATAGAAAAGCTT	1	2	8	AA2	1.0	dELS,CTCF-bound
chr7	47795669	47795701	chr7:47795669-47795701	1	TGACTAACTCAGGGGACAGAATACAGCATGTCT	1	3	13	ACC2	1.0	.
chr7	47798039	47798069	chr7:47798039-47798069	0	CAGCAAGTTCAATCAAAACACCAACATGATT	1	3	11	CCD1	3.0	.
chr7	47799723	47799754	chr7:47799723-47799754	0	AGGCATGTTCAGTAAGTGTGGACAGCATGCCT	2	1	12	C2	1.0	.
chr7	47801655	47801686	chr7:47801655-47801686	4	AGACTTCCCTACAAATGCACTAGGACTCGTTT	1	2	12	AB2	1.0	.
chr7	47801878	47801909	chr7:47801878-47801909	0	GGGCTTTTTTTTCCTTACATAAAAGCATTTTT	1	2	12	AA2	-	.
chr7	47802749	47802771	chr7:47802749-47802771	0	AGACCAGACTTCAGGGCTAGCCC	1	2	3	BD1	-	.
chr7	47805180	47805201	chr7:47805180-47805201	0	AAGAAAGTTAAGAAACTTGCCC	1	2	2	AC1	-	.
chr7	47806836	47806864	chr7:47806836-47806864	0	GGTCATGTTCCTCCAAGAAGAGGATGCCC	1	2	9	AD2	-	dELS,CTCF-bound
chr7	47807920	47807939	chr7:47807920-47807939	0	AAGCAAGTCAGCGCTAGCCT	3	2	0	CD	-	dELS,CTCF-bound
chr7	47808060	47808080	chr7:47808060-47808080	0	AAGCATGTCTCAAGCTCTTCA	2	3	1	ABC2	-	dELS,CTCF-bound
chr7	47811726	47811753	chr7:47811726-47811753	0	GAACTAGTCCTGTCTGGTGGAGAAGCCC	1	1	8	A2	1.0	.
chr7	47814191	47814213	chr7:47814191-47814213	0	CAACAACCTCCCCAGACTTGTCC	1	2	3	AC1	1.0	.
chr7	47821165	47821186	chr7:47821165-47821186	0	GAGGATGTCCATGGAAATGTCT	1	2	2	AA2	-	.
chr7	47822060	47822079	chr7:47822060-47822079	0	GAGCATATTTGGGTAAGTCT	1	2	0	AA2	-	.
chr7	47822218	47822237	chr7:47822218-47822237	0	AGAATTGTTTAGGCTATTCT	1	2	0	AA2	-	.
chr7	47822904	47822928	chr7:47822904-47822928	0	TGACTTGTGTCTTGCAAACTTGCTA	1	3	5	CCD2	-	.
chr7	47827444	47827474	chr7:47827444-47827474	0	GAGCTTGTTGTCGGGCAGCCAAGACCTGTCA	1	3	11	BCC2	-	dELS
chr7	47827677	47827697	chr7:47827677-47827697	1	GCTCATGTCCCAGGCAAGTTT	1	2	1	DD4	1.0	dELS
chr7	47832394	47832422	chr7:47832394-47832422	0	AAGCTTGTTCACTCACAGAAAGGATCTTT	2	2	9	AA1	1.0	.
chr7	47833326	47833355	chr7:47833326-47833355	0	TGGCTTGCCGCCTTCTCAGAGGACAGGCCT	1	3	10	BCC1	1.0	dELS
chr7	47836796	47836825	chr7:47836796-47836825	0	AGGCTTGCTTCCCCTGGTTTAAACTTTTCT	1	1	10	A1	-	.
chr7	47838159	47838189	chr7:47838159-47838189	0	CCACATGCTGTGGCTGATTGAAAACTTGTTT	1	3	11	CCD1	-	.
chr7	47840723	47840748	chr7:47840723-47840748	0	GGGCACGTCCAGTCCCAGGCTTCCCT	1	2	6	AB2	-	.
chr7	47851190	47851215	chr7:47851190-47851215	0	AGCCAAGCCTCATTGAGGACATGGCC	1	2	6	DD3	1.0	.
chr7	47852120	47852144	chr7:47852120-47852144	0	CAACTTTCTCTCTAACGGCTTGTCC	1	3	5	ACC2	-	.
chr7	47852769	47852793	chr7:47852769-47852793	0	AGGGAAGCTCAGCAGAGGTTAGTTT	1	2	5	AA2	-	CTCF-only,CTCF-bound
chr7	47853323	47853353	chr7:47853323-47853353	0	AAACATCCTTGTCACTGCAAGGAGGTAGCCT	1	2	11	AA2	1.0	.
chr7	47855055	47855078	chr7:47855055-47855078	0	AAACAAGTTAAGCAAAATTTGCCT	1	2	4	AC2	-	.
chr7	47855391	47855418	chr7:47855391-47855418	0	AAGCTAGCATACAAAAATAAACCAGTTT	1	2	8	BD2	-	.
chr7	47858214	47858236	chr7:47858214-47858236	0	AAAAAAGTCTCGGAGACAATTTC	1	2	3	AA2	-	.
chr7	47861814	47861839	chr7:47861814-47861839	0	GAGCTTGCAGTGAGCCAAGCTTGCCC	1	2	6	CD	1.0	.
chr7	47864465	47864490	chr7:47864465-47864490	0	GAACAAGCCCCTTGCCAAAATTATTC	1	2	6	AA1	-	.
chr7	47865326	47865357	chr7:47865326-47865357	0	TAGCTTGTTTGGGTTAAAGTTACAGCTTGCCT	1	2	12	CC	-	.
chr7	47873225	47873245	chr7:47873225-47873245	0	AAAATTGTCTAAAACTAGCTT	1	1	1	A1	1.0	.
chr7	47873800	47873822	chr7:47873800-47873822	0	TGACATGTTTTTGACGCTTGTTA	1	3	3	CCD2	1.0	.
chr7	47874737	47874766	chr7:47874737-47874766	0	AGGCAAGACTCCACTTATTTTGACAAGCTG	1	3	10	CCD2	1.0	.
chr7	47875576	47875599	chr7:47875576-47875599	0	AAGCCAGTTCCAAGGGACTGGTTT	1	2	4	BB2	1.0	.
chr7	47878969	47878990	chr7:47878969-47878990	0	AGAACTGTCTTTAGACTTGTCA	1	3	2	ABC1	-	.
chr7	47880929	47880960	chr7:47880929-47880960	0	AAACATGCCACTCCTGCTTGGAAAGGTTGCTG	1	3	12	ACC2	-	.
chr7	47882227	47882247	chr7:47882227-47882247	0	AAACATATTCAAGACATGTAC	1	2	1	AD2	1.0	.
chr7	47884210	47884229	chr7:47884210-47884229	0	AGACAAGCCTGAGGAAGACT	2	2	0	AD1	-	.
chr7	47888539	47888560	chr7:47888539-47888560	0	TGCCTTGCCTCAGGGCTTGCTT	1	2	2	CD	-	.
chr7	47891359	47891389	chr7:47891359-47891389	0	GAAGATGTCTTCCCCAACCTTGAGCCAGTCT	1	2	11	AB2	-	.
chr7	47891874	47891894	chr7:47891874-47891894	0	GGGCTTTCCCAGAGCATGTGC	1	2	1	AD2	-	.
chr7	47893030	47893052	chr7:47893030-47893052	0	AAACTAGCCTGGCCAACATGGTG	1	3	3	CCD1	-	.
chr7	47894258	47894283	chr7:47894258-47894283	0	GGACATCTTCCTATCCAAGCTTGTGT	1	2	6	AD2	-	.
chr7	47897163	47897186	chr7:47897163-47897186	0	GGATTTGCTTCCTCAGGCAAGGTC	1	2	4	AD3	-	.
chr7	47900301	47900320	chr7:47900301-47900320	0	AAACATCTCTAGGCTTGTCA	3	2	0	AC2	2.0	.
chr7	47902700	47902721	chr7:47902700-47902721	0	AGACTGGCTCCCCAGCTAGCCT	1	2	2	BC2	1.0	.
chr7	47902791	47902821	chr7:47902791-47902821	0	GGGCATGTTGCTTCCTTCTTTGGGCAACCCT	1	2	11	AC2	1.0	.
chr7	47903015	47903045	chr7:47903015-47903045	0	TAGCCTGTCTCCGGGTAAGGGGAGCATGTCA	1	3	11	BCC1	1.0	.
chr7	47906091	47906119	chr7:47906091-47906119	0	AAGCATGTGCTCTGAAATCAGACATACCT	1	2	9	AD2	1.0	.
chr7	47906848	47906869	chr7:47906848-47906869	0	AAGCATGCCTGAAAATTAATTC	2	2	2	AA1	-	.
chr7	47908822	47908845	chr7:47908822-47908845	0	GTGCTTGCACACTGGGGCTTGCCC	1	2	4	DD1	-	.
chr7	47909402	47909427	chr7:47909402-47909427	0	AAATATGCCCCTGTGCAGGCTTATCT	1	2	6	AA2	-	.
chr7	47911537	47911569	chr7:47911537-47911569	0	GAGCAAGTCCTGATGTGAAATAGAGATATACTT	2	2	13	AA1	2.0	.
chr7	47915668	47915690	chr7:47915668-47915690	0	AAACAAAATCTGAAAGCTAGTTC	1	2	3	AD1	1.0	.
chr7	47924161	47924182	chr7:47924161-47924182	0	GAGAAAGTTCTCAAACCTGTCT	1	2	2	AB2	1.0	.
chr7	47928002	47928034	chr7:47928002-47928034	0	AGGGAAGCTCTTTCTGTGTAGACAGGGAAGCCC	1	2	13	AA2	-	.
chr7	47931563	47931595	chr7:47931563-47931595	0	AGGCATGTTTGATCAGGAATTTCAGGGTTGCTT	1	1	13	A2	1.0	dELS
chr7	47932353	47932378	chr7:47932353-47932378	0	GGGCGAGTCACATACAAAACATGCTC	1	2	6	BC1	3.0	.
chr7	47932857	47932877	chr7:47932857-47932877	0	CAACTGGCTCTGGGCTTGCTC	1	2	1	BC1	-	dELS
chr7	47937755	47937777	chr7:47937755-47937777	0	AGACAATGCCACTGGGCTTGCTC	1	2	3	AD1	1.0	dELS,CTCF-bound
chr7	47939454	47939481	chr7:47939454-47939481	0	ATGCTTATTCTGGGTGAAAAGCATGTCT	2	2	8	AD1	-	.
chr7	47941425	47941455	chr7:47941425-47941455	0	CAGCTTGCCCCTAGCCTCCCAGGACACTCTC	1	3	11	ABC2	-	dELS,CTCF-bound
chr7	47946841	47946866	chr7:47946841-47946866	0	TGGCTAGTGCGTGCATGAACTAGTTG	1	3	6	CCD2	1.0	.
chr7	47951985	47952009	chr7:47951985-47952009	0	TGACATGTCCCTTCCTAGCAAGACT	1	3	5	CCD1	1.0	.
chr7	47953481	47953501	chr7:47953481-47953501	1	AGGCAGACCCAGGACAAGTCC	1	2	1	AB1	-	.
chr7	47954809	47954829	chr7:47954809-47954829	0	TGACTTGCCCCAGACTAGGAC	1	3	1	CDD3	-	dELS
chr7	47964674	47964700	chr7:47964674-47964700	0	AAACTGGCCCCAGGAAGAAACTAGTTG	1	2	7	BC2	-	.
chr7	47970404	47970425	chr7:47970404-47970425	0	AAACTAGTTTAGAAGGAAGACT	1	2	2	AD1	-	dELS,CTCF-bound
chr7	47973549	47973579	chr7:47973549-47973579	0	GGGCATCTCTAATGGGAAGGTGGGCATTTTT	1	2	11	AA2	1.0	.
chr7	47975927	47975950	chr7:47975927-47975950	0	AACCATGTCCCTGTGGGCATTCTT	1	2	4	AD3	-	.
chr7	47984829	47984850	chr7:47984829-47984850	0	AAATATATTTTTGGACTTGTCT	2	2	2	AA1	2.0	.
chr7	47985079	47985108	chr7:47985079-47985108	0	GGACATGCTCCTGCTGCCATTAACTAGCCC	2	1	10	C2	1.0	.
chr7	47994674	47994706	chr7:47994674-47994706	0	GAGCATGTTTTCTTTCATTGCTCTAACTAGACT	1	2	13	CD	-	.
chr7	47995918	47995937	chr7:47995918-47995937	0	TGACAAGTTCAGACACTCTT	1	3	0	ABC2	1.0	.
chr7	47998042	47998067	chr7:47998042-47998067	0	TGGCAAGTTTTGATGTGAACATGTTT	2	1	6	C1	1.0	.
chr7	48000334	48000356	chr7:48000334-48000356	0	CACCATGTTGGCCAGGCTAGTCT	1	3	3	CCD1	-	dELS
chr7	48005003	48005022	chr7:48005003-48005022	0	AGAGAAGCCCGAGCATTTCC	1	2	0	AA2	1.0	.
chr7	48005908	48005928	chr7:48005908-48005928	0	GGACATTCCTGAAGCATTCTT	1	2	1	AA2	1.0	.
chr7	48007463	48007491	chr7:48007463-48007491	0	GAGCATGCCCATTTCTCTAAAGCATCACG	1	3	9	ACD2	1.0	.
chr7	48009496	48009523	chr7:48009496-48009523	0	GACCATGCTGAGCTCTTTGGGCTTGTCC	1	2	8	CD	-	.
chr7	48010120	48010151	chr7:48010120-48010151	0	ACACATGCTTATACACACGTATGCACATGCTC	1	2	12	DD2	-	.
chr7	48010311	48010342	chr7:48010311-48010342	0	GGACAAGCTGGTAAGAAGGGGAGGACAAGTGT	1	2	12	CD	1.0	.
chr7	48011263	48011293	chr7:48011263-48011293	0	TAGCTTGCTTTTCTGTTACAAAGACTGGCTT	1	2	11	BC2	1.0	.
chr7	48011741	48011768	chr7:48011741-48011768	0	AGGCAAGTTCTACTATAGGAACTTGTAT	1	1	8	D1	1.0	.
chr7	48012156	48012185	chr7:48012156-48012185	0	GGGAAAGCCTCATCAGATGTGAAAATGTCC	1	2	10	AA2	3.0	dELS
chr7	48014398	48014424	chr7:48014398-48014424	0	GGACTCTTCTAGGCTCTAGACAAGCTC	1	2	7	AB1	1.0	.
chr7	48017196	48017217	chr7:48017196-48017217	0	GAACTAGCCTTGTAGCATATTA	2	3	2	ACC1	-	.
chr7	48017642	48017670	chr7:48017642-48017670	0	TGGCTAGTTTCTAGAAACAGAGCATGTGG	1	3	9	CCD1	-	.
chr7	48030564	48030587	chr7:48030564-48030587	0	AAACATGTATCTTGGAAGTTGTTT	1	2	4	AD2	-	.
chr7	48032858	48032881	chr7:48032858-48032881	0	CTGAAAGTTTAAATAAACTAGCTT	1	3	4	ACD1	-	.
chr7	48040158	48040180	chr7:48040158-48040180	0	AAGCCAGCCTGCAGGGCCTGTCC	1	2	3	BB2	1.0	dELS,CTCF-bound
chr7	48041671	48041699	chr7:48041671-48041699	0	GAGCATGATCTCCAGGGATGAGCTAATTT	1	2	9	AD2	-	dELS
chr7	48042270	48042290	chr7:48042270-48042290	0	GAACAAGACCTAGACATTTTT	1	2	1	AD2	-	dELS
chr7	48044594	48044621	chr7:48044594-48044621	0	TAGCTGGCCTAGGAAATCCAGCTAGTCC	1	3	8	BCC2	1.0	dELS
chr7	48048808	48048832	chr7:48048808-48048832	0	GAACATCGCCATCTTGGACAAGCCT	2	2	5	AD1	1.0	.
chr7	48052433	48052465	chr7:48052433-48052465	0	AAACATGCTCTCATCCCTGTACAAGGGATGCTT	1	1	13	A2	1.0	.
chr7	48058327	48058354	chr7:48058327-48058354	0	GGGCTTTTCTGTGATGGGAGAGTTGTTT	1	2	8	AA2	1.0	.
chr7	48062893	48062923	chr7:48062893-48062923	0	TAGCAAGCTCTTCAGGTGGTAAGACATGAAC	1	3	11	CDD3	-	.
chr7	48064342	48064373	chr7:48064342-48064373	0	AAACTTATTTGTAACAATGTCAAGACATATTC	1	2	12	AA2	1.0	.
chr7	48069507	48069532	chr7:48069507-48069532	0	AAAGTAGTCTTGAACTAGACATCCCT	1	2	6	AA2	1.0	.
chr7	48070606	48070627	chr7:48070606-48070627	0	GAGCATGTTCCCAAGGGTGCTT	2	2	2	AB1	-	.
chr7	48074686	48074712	chr7:48074686-48074712	0	CACCAAGTTATCTATAAAAACTTGTCT	1	3	7	CCD1	-	.
chr7	48080298	48080322	chr7:48080298-48080322	0	TGTCTAGTTGCAGGAAAACATGCTC	1	3	5	CCD1	-	.
chr7	48083251	48083283	chr7:48083251-48083283	0	AGGCTGGCTCAGATGGTTTTTGGTAACTTGCCC	1	2	13	BC2	-	dELS
chr7	48083968	48083993	chr7:48083968-48083993	0	AAAATATTTTATCCCAAAACATGTTT	2	2	6	AA1	-	.
chr7	48089120	48089141	chr7:48089120-48089141	1	GGGCTTGTCTGCGGGATGGCCC	1	2	2	AB1	-	PLS,CTCF-bound
chr7	48092232	48092262	chr7:48092232-48092262	0	GGGAATGTTCCTGCCCCACAGAAACTGGCCC	2	2	11	AB3	1.0	.
chr7	48095048	48095079	chr7:48095048-48095079	0	GGACATGTTGTTTCAGAAAACCAGACAAGTCC	2	1	12	C2	-	dELS
chr7	48096589	48096618	chr7:48096589-48096618	0	GTGCTGGTCCTAAGCTATTTGGGCAAGTTT	1	2	10	BD1	-	dELS
chr7	48099059	48099082	chr7:48099059-48099082	0	AGAAAAGTTTGCTGATGCTTGCTC	1	2	4	AD2	2.0	.
chr7	48103518	48103542	chr7:48103518-48103542	0	GGCTTTGTTCAAGGGAAGCTTGTTA	1	3	5	ACD1	-	.
chr7	48103560	48103592	chr7:48103560-48103592	0	AAGCTTGTTTTGTTGTTTTTGTCCAACCTGTTC	1	2	13	BC1	-	.
chr7	48104338	48104366	chr7:48104338-48104366	0	AGATTTGTTTTAAATACGTGGTCTTGCTC	1	2	9	AD2	-	.
chr7	48105982	48106005	chr7:48105982-48106005	0	AAACTACTCCAGGAAGGCACGCCC	1	2	4	AB2	1.0	.
chr7	48114366	48114385	chr7:48114366-48114385	2	AGGCCTGTCTGGGCAGGTTC	2	2	0	BB2	-	.
chr7	48116978	48116998	chr7:48116978-48116998	0	GAACTTGCCAGATACATGCCA	1	3	1	CCD2	-	.
chr7	48117773	48117800	chr7:48117773-48117800	0	TAACATGTTTGAGGTGACAAGCAGGCCA	1	3	8	BCC1	-	.
chr7	48120794	48120823	chr7:48120794-48120823	0	GGACATGCTCCTGCTGCAGATAACTAGCTG	1	2	10	CC	-	.
chr7	48124921	48124942	chr7:48124921-48124942	0	AGACTTGTTTTGTGGCCTGTCA	1	3	2	BCC2	-	.
chr7	48125226	48125250	chr7:48125226-48125250	0	TGACATTTTCCTTTTAGACTAGTCC	1	2	5	AC1	-	.
chr7	48126101	48126123	chr7:48126101-48126123	0	AAATAAGTTTACCAGACTTACTT	1	2	3	AA2	-	.
chr7	48127094	48127125	chr7:48127094-48127125	0	AACCTTGTTTTGTAATATTACCAGAGTTGTTT	1	2	12	AD2	-	.
chr7	48128817	48128836	chr7:48128817-48128836	0	AGTCAAGCTTGAACTTGACC	2	2	0	DD3	-	.
chr7	48128971	48128993	chr7:48128971-48128993	0	GAACTTGTTAGTAGAACTTTTCA	1	3	3	ACC1	1.0	.
chr7	48129111	48129131	chr7:48129111-48129131	0	CTGAATGTCTGAGGCTAGCTT	1	3	1	ACD1	-	.
chr7	48134491	48134520	chr7:48134491-48134520	0	GAGAAAGCTTTACAACCAGAAAACATGCAT	1	2	10	AD3	2.0	.
chr7	48134941	48134960	chr7:48134941-48134960	0	AAACTATTTTAAACAATTTC	1	2	0	AA2	2.0	.
chr7	48135191	48135218	chr7:48135191-48135218	0	TGGCAATCCCATGTACCTAAACATGTCA	1	3	8	ACC2	-	.
chr7	48137721	48137750	chr7:48137721-48137750	0	GAACAATTCCACAATTTTAGAAACATATTT	1	2	10	AA2	-	.
chr7	48138230	48138258	chr7:48138230-48138258	0	AAGCTAGCTTGTTTAGTAAAGGTATACTT	2	2	9	AA1	-	.
chr7	48139363	48139382	chr7:48139363-48139382	0	AAACATGTGCGAGTTTGCTC	3	2	0	AD2	-	.
chr7	48140185	48140213	chr7:48140185-48140213	0	AGGCGAATTTATCATAAACAGGCTTGTTT	1	2	9	AB1	1.0	dELS
chr7	48141379	48141411	chr7:48141379-48141411	0	AGACAAGTTAACAATGATCCCACGAATTAGTTG	1	3	13	ACC2	1.0	.
chr7	48142208	48142238	chr7:48142208-48142238	0	GAGCAAGCTATTTCTCAGAGGCAACTAGATT	1	3	11	CCD1	-	.
chr7	48142342	48142370	chr7:48142342-48142370	0	GAACATCCCCTTCACTGATGAACTATTCC	1	2	9	AA2	-	.
chr7	48142880	48142910	chr7:48142880-48142910	0	AAACAATTTCAGTTAACCTAAAGACTAGCTA	1	2	11	AC2	1.0	.
chr7	48142936	48142957	chr7:48142936-48142957	0	TTGCCAGCTCACAGGCAAGTCC	1	3	2	BCD1	-	.
chr7	48143283	48143315	chr7:48143283-48143315	0	GAACCTGCCCACTCTACCCTTAAAAATATGCTC	1	2	13	AB2	-	.
chr7	48144403	48144427	chr7:48144403-48144427	0	GAATTTATCTTAAACAGGCTTGTTT	1	2	5	AA1	-	dELS,CTCF-bound
chr7	48145362	48145388	chr7:48145362-48145388	0	AAAATATTTTATCCCAAAAACATGTTT	2	2	7	AA1	1.0	.
chr7	48146157	48146182	chr7:48146157-48146182	0	AAATAAGTTCATTTGAGAGAAAGTCC	1	2	6	AA2	-	dELS
chr7	48147858	48147888	chr7:48147858-48147888	0	GAACATGCCTAGCCCCCAGGTAGCCTTTTCC	2	2	11	AD1	-	dELS
chr7	48147916	48147936	chr7:48147916-48147936	0	GTGCAAGCTCCCAGCTTGCTT	1	2	1	CD	-	dELS
chr7	48152258	48152280	chr7:48152258-48152280	0	AAACATCTCCCTTACGCTAGCCC	1	2	3	AD2	2.0	.
chr7	48152905	48152924	chr7:48152905-48152924	0	GATCTTGTGTGAACATGTTT	3	2	0	DD1	-	.
chr7	48164278	48164303	chr7:48164278-48164303	0	GGACTGGTTTTATGCAAGACAACTTT	1	2	6	AB2	-	.
chr7	48169193	48169225	chr7:48169193-48169225	0	AGGCATTTTCCCCAGTCCTAGTGGAAGTAGTCT	1	2	13	AA2	-	.
chr7	48170526	48170546	chr7:48170526-48170546	0	AGGCATGCTCTAAACAAATAA	1	3	1	ACD2	1.0	.
chr7	48172096	48172120	chr7:48172096-48172120	0	GGAATTGTTCAAATGAAACTTGTGT	1	2	5	AD3	-	.
chr7	48172944	48172967	chr7:48172944-48172967	0	AAGTTTGTTTTAGGGAATTAGCCT	1	2	4	AA2	-	.
chr7	48174245	48174275	chr7:48174245-48174275	0	GAACTATTTGTTGTAGGAAGGAAGCTTGTCT	1	2	11	AC1	-	dELS,CTCF-bound
chr7	48174988	48175010	chr7:48174988-48175010	0	GAATAAGTTTCCTGGAGAAGTTT	1	2	3	AA2	-	.
chr7	48175617	48175639	chr7:48175617-48175639	0	CACCATGTTGGCCAGGCTTGCCT	1	3	3	CCD1	-	.
chr7	48176598	48176625	chr7:48176598-48176625	0	TGGCTTGTTGGGGAATAGGGAGAAGCCT	1	3	8	ACC2	-	.
chr7	48176867	48176894	chr7:48176867-48176894	0	AAACATGTTCTCAAGTTTCAACTACTTC	1	2	8	AC1	-	.
chr7	48177852	48177872	chr7:48177852-48177872	0	GGGCTTGGCCTGGGCTTCCCT	1	2	1	AD2	-	.
chr7	48178238	48178270	chr7:48178238-48178270	0	AAACAATTTTGAAGGGCAGTGAGGGAAATGCTT	1	2	13	AA2	1.0	.
chr7	48179030	48179056	chr7:48179030-48179056	0	AGACTTACTTTCCCAAGAGGCTTTTCC	1	2	7	AA2	-	.
chr7	48183153	48183183	chr7:48183153-48183183	0	TGGCTAGCTCCTCCCTTTGAAAGGCTCTCTT	1	3	11	ABC2	-	dELS
chr7	48185315	48185346	chr7:48185315-48185346	0	CAGAAAGCTTTGTTATATGAAAGGACAAGTTA	1	3	12	ACC1	1.0	.
chr7	48187870	48187891	chr7:48187870-48187891	0	AGGCATGCTTTATGACTTCCTT	1	2	2	AC1	-	.
chr7	48188530	48188561	chr7:48188530-48188561	0	AGGCTTATTTGATCTGCTCTAGAAACTTTTTT	1	2	12	AA2	-	.
chr7	48188679	48188700	chr7:48188679-48188700	0	GAAAAAGTCTGTGAGGAAGTTT	1	2	2	AA2	-	.
chr7	48201866	48201897	chr7:48201866-48201897	0	GAGTTTGTTCCTTCTGATGTTCGGACGTGTCC	1	2	12	AB2	1.0	.
chr7	48205044	48205063	chr7:48205044-48205063	0	TGCCCTGCCTAGGCATGTCT	3	3	0	BCD1	2.0	.
chr7	48206432	48206451	chr7:48206432-48206451	0	AGGTTTGTGTAAGCATGTTC	3	2	0	AD1	3.0	.
chr7	48207662	48207681	chr7:48207662-48207681	0	TGAGTTGTTTGAGCTTGTTA	3	3	0	ACC1	2.0	.
chr7	48209496	48209522	chr7:48209496-48209522	0	GAGCTTTTCTTTGATGGGGGAATGTTT	1	2	7	AA2	-	.
chr7	48210002	48210022	chr7:48210002-48210022	0	GGGCTTGTTTTGTTCTTGCTT	1	2	1	DD1	-	.
chr7	48210465	48210490	chr7:48210465-48210490	0	AGGCATTTATTGCTATAAACTTGCCT	2	2	6	AD1	-	.
chr7	48211834	48211853	chr7:48211834-48211853	0	CAGCTTGCCAGACCAAGTCC	2	3	0	CCD2	-	.
chr7	48214571	48214597	chr7:48214571-48214597	0	TAGCTAGATCTTCTGGAGAACTTGCTT	1	2	7	CD	-	.
chr7	48215532	48215556	chr7:48215532-48215556	0	AGACTTGCTCAGTGCAGGGTTGCCA	1	2	5	AC1	-	.
chr7	48216464	48216495	chr7:48216464-48216495	0	AAGAATTCTTCATATATTTTACAGACAAGTCC	2	2	12	AA1	1.0	.
chr7	48221478	48221507	chr7:48221478-48221507	0	AGACAAGTTTGAATTTTCTGAAGCAAGGCT	1	1	10	D1	-	.
chr7	48229869	48229898	chr7:48229869-48229898	0	AAACTTTTTCCCAGGTTTCTGAACTTGTAC	1	2	10	AD2	-	.
chr7	48232164	48232190	chr7:48232164-48232190	0	TAGCTTTCTGTAAGAGAAAGCTAGCTC	1	3	7	ACC2	-	.
chr7	48232482	48232514	chr7:48232482-48232514	0	AAACATACTTTGAGAGGTAACTAAAAATTGTCT	1	2	13	AA2	-	.
chr7	48238887	48238912	chr7:48238887-48238912	0	GAAAATGTTCTTGGCAAAACAACTTT	1	2	6	AA2	-	.
chr7	48240944	48240971	chr7:48240944-48240971	0	GAATCAGTTTGAAGAAGAGAGCAAGCCC	1	2	8	AB4	-	dELS
chr7	48241378	48241404	chr7:48241378-48241404	0	AGGCATTTTTATGTACAGAACTACCTT	1	2	7	AA2	2.0	.
chr7	48244600	48244621	chr7:48244600-48244621	0	AAGCTTGCTGCAAAACCTGCCC	1	2	2	BC2	1.0	.
chr7	48244691	48244715	chr7:48244691-48244715	0	CATTTTGTCCAAGGTAAGCTAGCTT	1	3	5	ACD1	-	dELS
chr7	48246000	48246031	chr7:48246000-48246031	0	AAACAAGCTACTTGGTTCAGTAGAGGATGCTG	1	3	12	ACC2	-	dELS
chr7	48248428	48248458	chr7:48248428-48248458	0	CAGCTTGTCTCCACAGTGTAAGTACATGTTT	1	2	11	CD	-	.
chr7	48249824	48249849	chr7:48249824-48249849	0	GGATTTGTTCCACAACAAGCAATTCT	1	2	6	AA2	1.0	.
chr7	48251593	48251625	chr7:48251593-48251625	0	AGGCTTGCACTGTCACAGAAATATAACTAGTCT	1	2	13	CD	2.0	.
chr7	48253322	48253349	chr7:48253322-48253349	0	AGGCAAGCCAAATATTGCCAGCAAGTTC	1	2	8	CC	-	dELS,CTCF-bound
chr7	48254691	48254711	chr7:48254691-48254711	0	AAACTATTTTTGAGCATGCTA	1	2	1	AC2	-	dELS,CTCF-bound
chr7	48257241	48257267	chr7:48257241-48257267	0	AAACTATCCCTGTTTGGAGACTTCCTC	1	2	7	AA2	2.0	.
chr7	48259405	48259424	chr7:48259405-48259424	0	AAGCAAACTATAGCAAGCCC	2	3	0	ACC2	-	.
chr7	48261654	48261676	chr7:48261654-48261676	0	AAATATGTTCATTAAAATAGTTT	1	2	3	AA2	-	.
chr7	48262681	48262701	chr7:48262681-48262701	0	AGGGAAGTCCTAAGAAAGTCC	1	2	1	AA2	-	.
chr7	48264252	48264271	chr7:48264252-48264271	0	GAACATTCACGGACAAGTCT	3	2	0	AD1	2.0	.
chr7	48267075	48267103	chr7:48267075-48267103	0	GGACTTGCTTTATGGTCTGGAATATGATC	2	2	9	AD1	-	.
chr7	48268355	48268377	chr7:48268355-48268377	0	CACCATGTTGGCCAGGCTAGTCT	1	3	3	CCD1	-	.
chr7	48269399	48269418	chr7:48269399-48269418	0	AAAATTGTCTTAGCTAGTTA	3	3	0	ACC1	-	dELS
chr7	48270006	48270026	chr7:48270006-48270026	0	AAACCAGCACAAAACTAGTCT	1	2	1	BD1	2.0	.
chr7	48274445	48274474	chr7:48274445-48274474	0	AGGCAATTCCATTTATCACTTAGCTAGTTA	1	3	10	ACC2	2.0	.
chr7	48274703	48274722	chr7:48274703-48274722	0	GGATCAGCTTGAACAAGTTA	1	3	0	ABC1	-	.
chr7	48278782	48278805	chr7:48278782-48278805	0	AAGAAAGTTTCGGGGAAGATGTCC	1	2	4	AA2	1.0	.
chr7	48280208	48280230	chr7:48280208-48280230	0	AGACTAGTTGCATAAACAATTTT	1	2	3	AC2	-	dELS
chr7	48280744	48280773	chr7:48280744-48280773	0	AGTCATGTTCTATGAGTTGGAAAGATGTCT	1	2	10	AD2	-	.
chr7	48284007	48284027	chr7:48284007-48284027	0	GGAGATGCCTTGAACATGCTA	1	2	1	AC2	-	.
chr7	48284098	48284125	chr7:48284098-48284125	0	GGGCTAGTTCATAAGTAAAAACTGGTAA	1	3	8	BCD2	2.0	.
chr7	48287640	48287664	chr7:48287640-48287664	0	AAGCAAGTCTGTCCTGGGCAAACTG	1	2	5	AC3	-	.
chr7	48288134	48288161	chr7:48288134-48288161	0	AAGGCAGTCCAGTTATTCAAACTTGCTG	1	3	8	ABC1	1.0	.
chr7	48289341	48289363	chr7:48289341-48289363	0	AAAAAAGCCCCACAGACAATTTT	1	2	3	AA2	-	.
chr7	48291651	48291674	chr7:48291651-48291674	0	ACACTAGTTCATCCAGGCATGCCC	2	1	4	D1	1.0	.
chr7	48306956	48306984	chr7:48306956-48306984	0	AAGAAAGTCCCCCAAGGAAGAGTAAGTTC	1	2	9	AA2	1.0	.
chr7	48307541	48307561	chr7:48307541-48307561	1	GTGCAGGCCTAGGACATGCCT	2	2	1	BD1	1.0	dELS
chr7	48309445	48309476	chr7:48309445-48309476	0	GTACTTGCTTTAAAAAAATATATAACAAGCTT	1	2	12	CD	-	.
chr7	48310486	48310509	chr7:48310486-48310509	0	GGGCCACCTCCCTGGAGCATGTTT	2	2	4	AB1	-	.
chr7	48312976	48313005	chr7:48312976-48313005	0	AAACAAGTTTTCACAGCTCAAAAGATGCTT	1	1	10	A2	-	.
chr7	48314772	48314803	chr7:48314772-48314803	0	GAACTTGTCTGTGGCCACCTCCAAATTTGCTC	1	1	12	A2	1.0	.
chr7	48316299	48316322	chr7:48316299-48316322	0	AAGCTAACTTCATAAAAAAAGCTC	1	2	4	AA2	1.0	.
chr7	48318157	48318180	chr7:48318157-48318180	0	AGTCATTTTTGATCAAACTTGCCT	2	2	4	AD1	-	dELS
chr7	48322742	48322764	chr7:48322742-48322764	0	GAGTAAGTTCGGCAGGCTTTTTT	1	2	3	AA2	1.0	.
chr7	48323223	48323254	chr7:48323223-48323254	0	ATATAAGCTTCATGAGGGGCAGGAGCTTGTCT	1	2	12	AD4	-	.
chr7	48324606	48324629	chr7:48324606-48324629	0	ATAGTAGCCCAGGGAGGCTAGTTT	1	2	4	AD4	1.0	.
chr7	48324864	48324888	chr7:48324864-48324888	0	GTGTTTGCTTGTAAAAAGCTTGTTA	1	3	5	ACD1	-	.
chr7	48325107	48325131	chr7:48325107-48325131	0	AGACATGCCTATCCATGGGAAGCCT	1	2	5	AC1	-	.
chr7	48326002	48326028	chr7:48326002-48326028	0	GAGGAAGTCATCTAGGTGGACATGCCA	1	3	7	ACC1	1.0	.
chr7	48326138	48326170	chr7:48326138-48326170	0	AAGCTAGATGTGGGGGAATCCAGGAGCTTGCTC	1	2	13	CD	-	.
chr7	48329344	48329366	chr7:48329344-48329366	0	CAGGAAGTCTTTTAAGCTAGTTA	1	3	3	ACC1	-	.
chr7	48332236	48332261	chr7:48332236-48332261	0	GAGCATCCTCACCCTAAGACATGATT	1	2	6	AD2	-	.
chr7	48335392	48335411	chr7:48335392-48335411	0	AGACATATCCAAATATGCTT	1	2	0	AA2	1.0	.
chr7	48335569	48335590	chr7:48335569-48335590	0	GAGCTACTGCTAGGGCATGTCC	2	2	2	AD1	1.0	.
chr7	48336419	48336448	chr7:48336419-48336448	0	AAGCAAGGTTGTCAGTGGTGATGCAAGTCT	1	2	10	DD2	1.0	.
chr7	48339635	48339666	chr7:48339635-48339666	0	GAGAAAGTTCCCCAGAAATTTAGAACTTTTCC	1	2	12	AA2	-	.
chr7	48341300	48341328	chr7:48341300-48341328	0	TACCATGCTCCACCTGGGCAGGCTAGCCG	1	3	9	CCD1	1.0	.
chr7	48342438	48342458	chr7:48342438-48342458	0	GGACTTGTTTGAGACATTTAT	1	2	1	AD4	1.0	.
chr7	48343037	48343066	chr7:48343037-48343066	0	GTGCATGTTTGTGAGCTTTAATACTTGTCT	1	2	10	DD2	-	.
chr7	48345536	48345567	chr7:48345536-48345567	0	GAAAAAACCTAAAAATAAAAACAAGCTAGCTC	1	2	12	AA1	-	.
chr7	48345957	48345980	chr7:48345957-48345980	0	AGATATGTTTAGATAAACAAATCC	1	2	4	AA2	2.0	.
chr7	48346377	48346399	chr7:48346377-48346399	0	AACCACGCTTGCTAGGCAAGCTT	1	2	3	BD1	-	.
chr7	48347773	48347805	chr7:48347773-48347805	0	GAGTTTGTCTCCTCCTCTACTGGAAACAATTTT	1	2	13	AA2	-	.
chr7	48349061	48349081	chr7:48349061-48349081	0	GAACATGCCACTAGCAATTCC	2	3	1	ACC1	-	.
chr7	48349445	48349470	chr7:48349445-48349470	0	GAAGAAGTTGAGGCCAGGACATGTCA	1	3	6	ACC1	-	.
chr7	48349932	48349952	chr7:48349932-48349952	0	GGTCATGTTCTGGGCATTCCC	1	2	1	AD3	1.0	.
chr7	48350235	48350259	chr7:48350235-48350259	0	AGGCGTGTTTTTTTTAGAATTGCTT	1	2	5	AB2	1.0	.
chr7	48355868	48355890	chr7:48355868-48355890	0	GGACATGTCTAGTAGGCAGATTT	1	2	3	AB4	-	.
chr7	48359687	48359713	chr7:48359687-48359713	0	AAATTTGCCTCCTCCCTGCACTTGCCT	1	2	7	AD2	2.0	.
chr7	48363433	48363463	chr7:48363433-48363463	0	GGACAATTTTCTATGATGACAAGACAAGTCC	1	1	11	A2	-	.
chr7	48363860	48363883	chr7:48363860-48363883	0	GGGCTTGCCTTGTTTAAATTGTTT	1	2	4	AC1	-	.
chr7	48369835	48369863	chr7:48369835-48369863	0	AGATTTGTTCTTTTTGCTTAGTCTTGCTT	1	2	9	AD2	2.0	.
chr7	48371647	48371666	chr7:48371647-48371666	0	AGACTTGGCTGAAGTTGCTT	2	2	0	AD2	-	.
chr7	48372804	48372827	chr7:48372804-48372827	0	AAGCTAGATTTCTAAAGCAATTTT	1	2	4	AD2	-	.
chr7	48374136	48374157	chr7:48374136-48374157	0	AAACTAGCTTGTTATCATGCTT	2	2	2	CD	-	.
chr7	48375072	48375092	chr7:48375072-48375092	0	AAACAAGCTCAGGGCTCCCCG	1	3	1	ABC2	1.0	.
chr7	48375226	48375251	chr7:48375226-48375251	0	AAAATTGTCTTCCACGAAACTGGTCC	1	2	6	AB3	-	.
chr7	48377153	48377183	chr7:48377153-48377183	0	AGGCATGCCCCAGAGTCTGGAGGACAAGTAT	2	1	11	D1	-	.
chr7	48380597	48380617	chr7:48380597-48380617	0	AGGCAAGTCAAGGACATTTCT	1	2	1	AC2	1.0	.
chr7	48383492	48383512	chr7:48383492-48383512	0	AGGCTTGCTTCAGGATTTCCT	1	2	1	AA1	-	.
chr7	48386077	48386109	chr7:48386077-48386109	0	AAGCATTCCTATACAGCAACAACAGTCAAGCCC	1	2	13	AD2	-	.
chr7	48388548	48388578	chr7:48388548-48388578	0	AGAGATGCATCACTCAGAGATAAACAAGCTC	2	2	11	AD1	1.0	.
chr7	48391176	48391204	chr7:48391176-48391204	0	AGACTGGCTCCAGGGTTGGGGCCTAGCTT	1	2	9	BD2	-	dELS,CTCF-bound
chr7	48395728	48395753	chr7:48395728-48395753	0	TAACATTTTTTTCCTCTAGCTTGCCT	1	3	6	ACC2	1.0	dELS
chr7	48396846	48396868	chr7:48396846-48396868	0	GAACCTGCCTCTGGGGCATTTCT	2	2	3	AB3	-	.
chr7	48397337	48397357	chr7:48397337-48397357	0	CAGCAAGTTCTGAACAAGATA	1	3	1	CCD1	-	.
chr7	48400941	48400962	chr7:48400941-48400962	0	GGGCTTGTTCTTGGGGAAGCCC	1	1	2	A2	-	.
chr7	48402839	48402870	chr7:48402839-48402870	0	AAACATGCCTGCAGCTCCGAGGAGACACTCCA	1	3	12	ABC2	-	dELS
chr7	48403395	48403425	chr7:48403395-48403425	0	AGACATGCTTCTCCAGAGAGGAGACAATGCA	1	3	11	ACD2	-	.
chr7	48403768	48403791	chr7:48403768-48403791	0	GGCATTGCTTTCATGGGCATGTCG	1	3	4	ACD1	1.0	.
chr7	48404187	48404213	chr7:48404187-48404213	0	AGGCATCCCAGATCATAGGACAAGCCT	1	2	7	AC1	1.0	.
chr7	48408747	48408771	chr7:48408747-48408771	0	AAACTTGTTTCTTAGGGGTTTGTTG	1	2	5	AC1	1.0	.
chr7	48409116	48409135	chr7:48409116-48409135	0	AGACATGTTTAGCCTTCTCT	3	2	0	AD1	1.0	dELS
chr7	48410833	48410862	chr7:48410833-48410862	0	GAGCAAGCCTCTGGGAACCCAAGCATGCAT	2	1	10	D1	-	.
chr7	48412109	48412130	chr7:48412109-48412130	0	GGGCATGTTGGGGGGCATGTGG	2	3	2	CCD1	-	.
chr7	48413961	48413983	chr7:48413961-48413983	0	AGTCAAGTTCTCTAAATTAGCCC	1	2	3	AD2	-	.
chr7	48414839	48414859	chr7:48414839-48414859	0	TTAAATGCCTGGAACAAGTCT	1	3	1	ACD1	-	.
chr7	48416852	48416872	chr7:48416852-48416872	0	GGGCCTGTTAAGAGCTTGCTG	1	3	1	BCC1	1.0	.
chr7	48423848	48423870	chr7:48423848-48423870	0	TGACTAGTTTGACCAACTTGATT	1	3	3	CCD1	2.0	.
chr7	48424981	48425008	chr7:48424981-48425008	0	TAACATTCTGATGGTCTTAGGCTTGCCT	1	3	8	ACC2	1.0	dELS,CTCF-bound
chr7	48425183	48425212	chr7:48425183-48425212	0	AAACATGTGCATATACATTCACACATGTTC	1	2	10	DD2	-	.
chr7	48426348	48426372	chr7:48426348-48426372	0	AGGCTTGCTTGCTCATGGCTTCTTC	1	2	5	AC1	-	.
chr7	48427263	48427288	chr7:48427263-48427288	0	AAGCAAGTTATTTGATTAACTACCTT	1	3	6	ACC1	1.0	dELS
chr7	48430087	48430117	chr7:48430087-48430117	0	GGACATGTTTGTGAATAATTGGTATTAGCTC	2	2	11	AD1	-	.
chr7	48431399	48431418	chr7:48431399-48431418	0	CAACTTATTAAGGCTTGTTT	2	3	0	ACC2	-	.
chr7	48431433	48431465	chr7:48431433-48431465	0	GAGAAAGTTCCATGCCTCTTGAAAAGAATGTTC	1	2	13	AA2	-	.
chr7	48438351	48438383	chr7:48438351-48438383	0	AGACTAATTTCCAGAGCTCTTGTAAAGTTGTTT	1	2	13	AA2	1.0	dELS
chr7	48439243	48439274	chr7:48439243-48439274	0	AAGCTTGTTTAGGTCTTTGGCAGAATCAGTTC	1	2	12	AB1	-	.
chr7	48441064	48441088	chr7:48441064-48441088	0	AAACAAATTTGATATGAGATTGCCT	1	2	5	AA2	-	.
chr7	48441441	48441465	chr7:48441441-48441465	0	GAAATAGTTTTTTAAGGGATAGCTC	1	2	5	AA2	-	.
chr7	48444306	48444325	chr7:48444306-48444325	0	AGACAAGCTGTGACTTGCAT	3	3	0	CCD1	-	.
chr7	48444936	48444966	chr7:48444936-48444966	0	AGCCATCCCTAGATTCCATCAGGGCATGCTC	2	2	11	AD1	-	.
chr7	48447195	48447215	chr7:48447195-48447215	0	GGACTAGCTCTGAGCAACTTT	1	1	1	A1	-	.
chr7	48449908	48449934	chr7:48449908-48449934	0	AAACATGTTTTTATTTTTGAATTGCTG	1	3	7	ACC2	-	.
chr7	48454284	48454310	chr7:48454284-48454310	0	AGAAAAGCTGCTCTCCACAGCTTGTTT	1	3	7	ACC1	2.0	.
chr7	48455182	48455203	chr7:48455182-48455203	0	GGCCTTGGCCATGGGCTTGTTC	1	2	2	DD1	1.0	.
chr7	48458134	48458165	chr7:48458134-48458165	0	AAACTTGCCTCTTTCCACTCTCAAAAGTGCCC	1	2	12	AB1	2.0	.
chr7	48458944	48458964	chr7:48458944-48458964	0	GGAGAAGTATGGAGCATGTCT	2	2	1	AD1	-	dELS
chr7	48463079	48463103	chr7:48463079-48463103	0	GAGAAAGTCCTGTGTAGGCATGTGC	1	2	5	AD3	2.0	.
chr7	48469566	48469592	chr7:48469566-48469592	0	GAGCTTTTGTTCTCTTAAGGCAAGTTC	1	2	7	AD1	-	.
chr7	48470205	48470231	chr7:48470205-48470231	0	GAATCTGTTTGAACACAAAACTTGTTG	1	3	7	ABC1	-	.
chr7	48470661	48470689	chr7:48470661-48470689	0	TGGCAAGTTTCTTTTCACTGGGCAAGGCT	1	2	9	CD	-	.
chr7	48473244	48473268	chr7:48473244-48473268	0	GGATGTGCCTGGCCCAGGCTAGCTC	1	2	5	AB4	1.0	.
chr7	48473288	48473308	chr7:48473288-48473308	0	AGCCATGTTCCAAGCAAGCTC	2	1	1	D1	-	dELS,CTCF-bound
chr7	48473835	48473860	chr7:48473835-48473860	0	AGCCTTGCTTTTGGAGGAACTAGTCT	1	1	6	D1	1.0	dELS
chr7	48474465	48474488	chr7:48474465-48474488	0	GAAAAAGTCCATCCAAGCATGGTT	1	2	4	AD3	-	.
chr7	48478395	48478426	chr7:48478395-48478426	0	AAACTTGCCCTTCATCCTCTGTAAGTTTGCTA	1	2	12	AC1	1.0	.
chr7	48480979	48481007	chr7:48480979-48481007	0	GAACCAGTTTGTGAATTATAAAAAAGTTT	1	2	9	AB2	1.0	.
chr7	48481566	48481590	chr7:48481566-48481590	0	AGATAAGTTTACAGCATGCAAGCTC	1	2	5	AD2	1.0	.
chr7	48485097	48485121	chr7:48485097-48485121	0	TAGCTTGTTTAATCAAAACACTCTT	1	3	5	ABC2	-	.
chr7	48487693	48487715	chr7:48487693-48487715	0	GGGCTTTTCTACCAGATTAGCCT	1	2	3	AA2	-	.
chr7	48492101	48492130	chr7:48492101-48492130	0	AAGCTATTTTCTTAGAACCCAGGCTGGCCC	1	2	10	AB2	-	.
chr7	48493803	48493830	chr7:48493803-48493830	0	GAGTAAGTCTTTAACAGCAGGCATTTTT	1	2	8	AA2	-	.
chr7	48499351	48499379	chr7:48499351-48499379	0	AGACAAGTTTTTCCTTTTGGTAGATGCTT	2	2	9	AD1	-	.
chr7	48501993	48502012	chr7:48501993-48502012	0	GGGCCTGTCCAAGCTAGACC	2	2	0	BD3	-	.
chr7	48506514	48506542	chr7:48506514-48506542	0	GGAAATGCCCACAGGACTTGGGCATTTCT	1	2	9	AA2	-	.
chr7	48509223	48509245	chr7:48509223-48509245	0	AGGCAAGTGGAAGTGACTTGTCC	1	3	3	CCD2	-	.
chr7	48511342	48511361	chr7:48511342-48511361	0	AAACAAGCCTGAGCAGGATG	2	3	0	BCD2	-	dELS
chr7	48511560	48511581	chr7:48511560-48511581	0	CAGCAAGCTCTCTGGCATTTTT	2	3	2	ACC1	-	dELS
chr7	48511861	48511891	chr7:48511861-48511891	0	AGGCTATTTTAAAAGATAAAACAGCTTGCTC	1	2	11	AC2	1.0	.
chr7	48512422	48512446	chr7:48512422-48512446	0	AAACATGCTTATAGTAGACATATAT	1	2	5	AD4	-	.
chr7	48515931	48515963	chr7:48515931-48515963	0	CGACTTTCTCCAGGCCACAGAGCCGACAAGTTC	1	3	13	ACC2	1.0	.
chr7	48517302	48517329	chr7:48517302-48517329	0	GACCATGCTCTCGGGGCACAGCATGTCT	1	2	8	CD	-	.
chr7	48523317	48523346	chr7:48523317-48523346	0	AAAGTTGCTGGGGATACTGGGAGCTTGCCA	1	3	10	ACC1	1.0	.
chr7	48523970	48523999	chr7:48523970-48523999	0	GATCTTATTCATAAAATTAAAAACTAGCTC	1	2	10	AD1	-	.
chr7	48528171	48528198	chr7:48528171-48528198	0	TAACTTGTTCTATTTATTTAGCTTGTTT	1	2	8	CC	1.0	.
chr7	48528296	48528326	chr7:48528296-48528326	0	GGTGAAGTTTCTCTAACTTCAGGACATGCTA	1	3	11	ACD1	2.0	.
chr7	48532087	48532107	chr7:48532087-48532107	0	GGGAATGCTTTCAGCTTGTCC	1	2	1	AC2	1.0	.
chr7	48533386	48533405	chr7:48533386-48533405	0	AAATTTACTCAGACTTGTTT	1	2	0	AA1	-	.
chr7	48533804	48533826	chr7:48533804-48533826	0	AAAATTGCTACTCCAGCTTGCTT	1	3	3	ACC1	1.0	.
chr7	48534114	48534142	chr7:48534114-48534142	0	GGATTTGTTTTAAGATTTAGAGCTTGTTT	1	1	9	A1	-	.
chr7	48539381	48539401	chr7:48539381-48539401	0	GGTCATGTTTTAACCTAGTCT	2	2	1	DD2	-	.
chr7	48540755	48540785	chr7:48540755-48540785	0	ATACATGTCTAAATATATTTCAAAATTGTCC	1	2	11	AD2	-	.
chr7	48546595	48546619	chr7:48546595-48546619	0	AAACTAGCATTTTTTGAGTTTGCTC	1	2	5	AD2	-	.
chr7	48549903	48549935	chr7:48549903-48549935	0	GGGATTGTTTGTTTCTTTCTTGTAAATTTGTTT	1	2	13	AA2	1.0	.
chr7	48557933	48557957	chr7:48557933-48557957	0	AGATTTGCCCTTTCGAGGCTATTTT	1	2	5	AA2	-	.
chr7	48563529	48563552	chr7:48563529-48563552	4	GAGCATGCCTGGCCAAAGGAGCCT	2	2	4	AB1	1.0	.
chr7	48565117	48565141	chr7:48565117-48565141	0	AAACATGTCTTTGATATATTAGTCT	2	2	5	AD1	1.0	.
chr7	48565191	48565220	chr7:48565191-48565220	0	GAGCATGTGTGTAATTTAATGAGCTTTTTT	1	2	10	AD2	-	.
chr7	48567961	48567985	chr7:48567961-48567985	0	GAAATTGCCTCCATAGAGCATGTGT	1	2	5	AD3	-	.
chr7	48569867	48569894	chr7:48569867-48569894	0	ACACTTGTTCTATTCTGGAGAATTGCTT	1	2	8	AD2	-	.
chr7	48570059	48570084	chr7:48570059-48570084	0	GAACTTGTTCTATTGTTGAATTGTCT	1	2	6	AC1	-	.
chr7	48574292	48574317	chr7:48574292-48574317	0	AAATACGTTTTTTAAAGGGCTTGTCT	1	2	6	AB1	2.0	.
chr7	48575976	48575995	chr7:48575976-48575995	0	GAACATGTACAGACTTTTCC	3	2	0	AD2	-	.
chr7	48576340	48576360	chr7:48576340-48576360	0	GGACTAACTTGAAAGTAGCCT	1	2	1	AA2	-	.
chr7	48577887	48577911	chr7:48577887-48577911	0	GGACTTATTCCAGATAGGCAAGGTT	1	2	5	AD2	1.0	.
chr7	48580296	48580327	chr7:48580296-48580327	0	GGACGAGCTTCTGACTGGTTGGGAACATCTCT	2	2	12	AB3	1.0	.
chr7	48581599	48581620	chr7:48581599-48581620	0	AAACATGCTTATGAAAAAGCTC	1	1	2	A2	-	.
chr7	48581851	48581879	chr7:48581851-48581879	0	GAGTTAGCTCCTTTTCTGGAAACAAATTT	1	2	9	AA2	-	.
chr7	48582208	48582231	chr7:48582208-48582231	0	AAACCAGCTCCAGGGTACAAGTTC	1	2	4	BD2	-	.
chr7	48584040	48584069	chr7:48584040-48584069	0	TGGCAAGTTTATTCAAAATGTAACTTGCAT	1	3	10	CCD1	-	.
chr7	48584575	48584598	chr7:48584575-48584598	0	TGGCATGCTGTCCAGGGCTGGTTC	1	3	4	BCC1	-	.
chr7	48587135	48587160	chr7:48587135-48587160	0	GGACATGCCTCTCTTCCAGGTTGCTG	1	3	6	ACC2	1.0	.
chr7	48588446	48588476	chr7:48588446-48588476	0	TGACCTGCTCACTGCAGACCCTGACATGCTT	1	3	11	BCC1	1.0	.
chr7	48590029	48590061	chr7:48590029-48590061	0	GAACTTGTTTGTCCTGTATAACTGAAATTTTCT	1	2	13	AA1	-	.
chr7	48592464	48592483	chr7:48592464-48592483	0	AAAATTGTTTAGACTTGTTT	3	1	0	A1	1.0	.
chr7	48595411	48595438	chr7:48595411-48595438	0	GACCAGGCTTTAATGTTTAGACTTGTTT	1	2	8	BD1	1.0	.
chr7	48596433	48596464	chr7:48596433-48596464	0	AGACTTGTGCAAATATTACCATAAATAAGCCT	1	2	12	AD2	-	.
chr7	48597449	48597478	chr7:48597449-48597478	0	AGACATGTTTTAATTTTTTTAGATTTTTCT	2	2	10	AA1	1.0	.
chr7	48599919	48599940	chr7:48599919-48599940	0	CAGCAAGTCAGCAAGTTAGCTT	1	3	2	ACC2	-	.
chr7	48602064	48602096	chr7:48602064-48602096	0	GGGGTTGTTTCTTTTTTTCTTGTAAATTTGTTT	1	2	13	AA2	1.0	.
chr7	48606154	48606182	chr7:48606154-48606182	0	GAACTTGCTCCTTTAGCTCGGAGGAGTTT	1	2	9	AB1	1.0	.
chr7	48609438	48609463	chr7:48609438-48609463	0	AAAAAAGTCTCGTATTGGACATTTTC	1	2	6	AA2	1.0	.
chr7	48610249	48610278	chr7:48610249-48610278	0	GAGCAAGCCCAAAACCCAGCAGAGTAGTCA	1	2	10	AC1	-	.
chr7	48611276	48611296	chr7:48611276-48611296	0	TAACAAGCCTCTAGGAAGTTC	1	3	1	ACC2	-	.
chr7	48613029	48613057	chr7:48613029-48613057	0	TGGCATGTTTATTACCCACGAGCAGTTCT	1	3	9	ABC2	1.0	.
chr7	48613678	48613707	chr7:48613678-48613707	0	GAAAATATTTATGTTTTCTGGAGCAAGTCT	2	2	10	AA1	1.0	.
chr7	48615447	48615469	chr7:48615447-48615469	0	GGAGATGCTTTAGAGGCAAGTAT	1	2	3	AD3	2.0	.
chr7	48618887	48618912	chr7:48618887-48618912	0	TGGCTAGCTCTGGGAGGGGCAGTTCT	1	3	6	ABC2	-	.
chr7	48619039	48619068	chr7:48619039-48619068	0	CTGCCTGCCTGGAGGAAGCCAGGCTTGCCC	1	3	10	BCD1	-	.
chr7	48619169	48619190	chr7:48619169-48619190	0	TAGCTTGTTTCAGAGCTATTAT	1	3	2	ACD2	-	.
chr7	48619225	48619248	chr7:48619225-48619248	0	AGAGTTGTATTAAAAAGCAAGTTC	1	2	4	AD1	-	.
chr7	48623155	48623181	chr7:48623155-48623181	0	CAGCAACTCTCTCTTGTTGACATGTCT	1	3	7	ACC2	-	.
chr7	48626400	48626419	chr7:48626400-48626419	0	AACCATGTTTGAAATAGCTT	3	2	0	AD2	1.0	.
chr7	48627839	48627862	chr7:48627839-48627862	0	AGACAAGCACAAGGGGTCAAGCTT	1	2	4	DD2	-	.
chr7	48627893	48627917	chr7:48627893-48627917	0	AGCCAAGTTCCCTGAGAACTAACCC	1	2	5	AD3	1.0	.
chr7	48628237	48628267	chr7:48628237-48628267	0	CAACATGCCTACATAGGAATAAGACTGTTTT	1	3	11	ABC2	-	.
chr7	48629054	48629084	chr7:48629054-48629084	0	TGACTAGTTTGCTGCTTTTCGAAACTGGACT	1	3	11	BCD2	-	.
chr7	48629820	48629841	chr7:48629820-48629841	0	AATCAAGTCACGTGGCTAGCCC	1	3	2	CCD1	-	.
chr7	48631615	48631643	chr7:48631615-48631643	0	AAGATTGCTTTAACTATTGGAGCTTTTTC	1	2	9	AA2	-	.
chr7	48632381	48632410	chr7:48632381-48632410	0	GGTATTGCCCTTGAAAGCACAAACATGTTT	1	2	10	AD4	-	.
chr7	48636180	48636210	chr7:48636180-48636210	0	AGGCATATTTGAATGATTAAAAGGCAAGCAC	1	2	11	AD2	1.0	.
chr7	48638672	48638694	chr7:48638672-48638694	0	GGACATGGTTGTGAGGTAAGCCC	1	2	3	AD2	1.0	.
chr7	48638977	48638998	chr7:48638977-48638998	0	AAACAAGTTATGTAGCTTCTCT	1	3	2	ACC1	1.0	.
chr7	48642765	48642794	chr7:48642765-48642794	0	AGACTTCCTTTGCAGTCATAGGGCCTGTCC	1	2	10	AB2	-	.
chr7	48642936	48642959	chr7:48642936-48642959	0	AATCATGCTTCCCAGGGCCAGTTT	1	2	4	BD2	-	.
chr7	48644660	48644682	chr7:48644660-48644682	0	GGGGATGCCTAGCTGACTTGTTC	1	2	3	AC2	1.0	.
chr7	48645518	48645550	chr7:48645518-48645550	0	AAAGAAGTTTCCATAAGGAATAAAACCTTGTCT	1	2	13	AD2	-	.
chr7	48645854	48645878	chr7:48645854-48645878	0	TGACATGTCCACTCTAAACATGTCA	1	2	5	CC	1.0	.
chr7	48646993	48647018	chr7:48646993-48647018	0	GAAATAGTTTCCAGTCAGACATTTCT	1	2	6	AA2	-	.
chr7	48650655	48650681	chr7:48650655-48650681	0	AAGCTACTTCAGAAAATGAACAAATTC	1	2	7	AA2	-	.
chr7	48655924	48655947	chr7:48655924-48655947	0	GGGCTAGTTAGGAAGGGCCTGCCC	1	2	4	BC2	-	.
chr7	48656245	48656274	chr7:48656245-48656274	0	AAAAATGTCCTATTTTGGACAGACAAACCT	1	2	10	AA2	2.0	.
chr7	48656733	48656752	chr7:48656733-48656752	0	CAGCCTGCTAGAGCAAGCCT	3	3	0	BCC1	-	.
chr7	48657680	48657704	chr7:48657680-48657704	0	GGACTAGTCTCAAGTAGGAAAGCTG	1	2	5	AC1	-	.
chr7	48658496	48658516	chr7:48658496-48658516	0	AAGGATGCTGTTAGCTTGCTT	2	3	1	ACC1	-	.
chr7	48659326	48659349	chr7:48659326-48659349	0	GAGCAAGTTTTGATGACCAAGGCT	1	2	4	DD1	1.0	.
chr7	48662608	48662628	chr7:48662608-48662628	0	TGCCCAGTTTCAGGCATGTCT	2	3	1	BCD1	-	.
chr7	48662979	48663001	chr7:48662979-48663001	0	TAACTAGTTAATGGGACAAGTTC	1	2	3	CC	1.0	.
chr7	48663079	48663100	chr7:48663079-48663100	0	TGGCATGTTTTGAAAATTGTTT	1	2	2	AC2	-	.
chr7	48663533	48663561	chr7:48663533-48663561	0	AAGCAACTTTATTGCTCACAGACATGCTG	1	2	9	AC2	-	dELS
chr7	48666387	48666407	chr7:48666387-48666407	0	AGATAAGCCTGGAACTTCTTT	1	2	1	AA2	-	.
chr7	48666850	48666873	chr7:48666850-48666873	0	AGACATTTTACAAATAACTTGCCT	1	3	4	ACC2	1.0	.
chr7	48667094	48667118	chr7:48667094-48667118	0	GAACATGTCTTTGTAGGACATACAG	1	3	5	ACD2	-	.
chr7	48668488	48668517	chr7:48668488-48668517	0	AAACAAGTTTCAGTTCCATTATATTTGTCC	1	2	10	AD1	-	pELS
chr7	48668678	48668702	chr7:48668678-48668702	0	GGGCTTGTCAGAAAGTGACATTCTT	1	3	5	ACC1	-	.
chr7	48668799	48668820	chr7:48668799-48668820	0	AAAGCAGTCTGAAAACATGTCA	2	3	2	ABC1	-	.
chr7	48670241	48670264	chr7:48670241-48670264	0	GAGCTAGTCCTCTTCAAGATGTTT	1	2	4	AC1	-	.
chr7	48671812	48671834	chr7:48671812-48671834	0	AGACTTGCCCTAGTGACATGTTT	2	1	3	C2	-	.
chr7	48672105	48672124	chr7:48672105-48672124	0	AAACTCACTTGAGCTAGCTT	3	2	0	AB1	1.0	.
chr7	48672453	48672477	chr7:48672453-48672477	0	AAACTGATTTTTTCAGAACTAGCCT	1	2	5	AB1	-	.
chr7	48677853	48677877	chr7:48677853-48677877	0	AAATTTGTTCTTTCTAAAGTTGTTT	1	2	5	AA2	-	.
chr7	48678666	48678694	chr7:48678666-48678694	0	AGAATTGTTTGATAACCCCAAATATGTTC	1	2	9	AA2	-	.
chr7	48679183	48679209	chr7:48679183-48679209	0	AAACTTATTTAATGTCTGGACATTTTT	1	2	7	AA2	-	.
chr7	48679376	48679398	chr7:48679376-48679398	0	AAGCTTGATTTTAAGGCTTGTTA	1	2	3	CD	-	.
chr7	48681278	48681306	chr7:48681278-48681306	0	AAGCATTCCCTTTTGTTAGATGCTTGCTC	1	2	9	AD2	1.0	.
chr7	48686120	48686148	chr7:48686120-48686148	0	AAACTACTCCGAGCTAAAGGAGGAAGTTT	1	2	9	AA2	2.0	.
chr7	48696052	48696071	chr7:48696052-48696071	0	AAAAAAGCTTAAAAATGCCT	1	2	0	AA2	1.0	.
chr7	48698631	48698652	chr7:48698631-48698652	0	CTAGATGCCTTCAAACAAGCTC	1	3	2	ACD1	2.0	.
chr7	48698859	48698890	chr7:48698859-48698890	0	ATGGTAGCTTTAAGTGGTAAATAAGCATGCTA	1	3	12	ACD1	-	.
chr7	48699284	48699312	chr7:48699284-48699312	0	AAACAAACTTTAATAATAAAAGCATTTTT	1	2	9	AA2	1.0	.
chr7	48700805	48700832	chr7:48700805-48700832	0	AAACTAGTTTTTGGCCACAGGTTTGTAC	1	2	8	AD1	1.0	.
chr7	48702554	48702580	chr7:48702554-48702580	0	GAGCAAGTTTGATGTAGAGGCTATCCC	1	1	7	A1	-	.
chr7	48706482	48706510	chr7:48706482-48706510	0	AAACATCCTCTAATGCACAGGACAATCCC	1	2	9	AA2	1.0	.
chr7	48708719	48708741	chr7:48708719-48708741	0	GAACAAGCCCACTGAAATTATTT	1	2	3	AA1	-	pELS,CTCF-bound
chr7	48710684	48710716	chr7:48710684-48710716	0	AAACAAGTCTGTGGAGCCCTGATAAACTACCAA	1	3	13	ACD2	1.0	.
chr7	48712700	48712722	chr7:48712700-48712722	0	TAGGAAGCCCATCTGGCAAGTTT	1	3	3	ACC1	1.0	.
chr7	48713252	48713283	chr7:48713252-48713283	0	CAACAAGTCTTCCCAAGCCAGGTGGCTTGTTG	1	3	12	CCC	-	.
chr7	48718182	48718205	chr7:48718182-48718205	0	AAACATATTTGACCGAACCTGTCC	1	2	4	AB2	-	.
chr7	48721025	48721057	chr7:48721025-48721057	0	GGATTAGTTTAAGTTACAAAAGAAGAAATGCTT	1	2	13	AA2	1.0	.
chr7	48723271	48723292	chr7:48723271-48723292	0	GAGGTTGCTCCACAGCTTGCTT	1	2	2	AC2	-	.
chr7	48725741	48725763	chr7:48725741-48725763	0	TGACATGCCCTGGAGACATTTTC	1	2	3	AC2	-	.
chr7	48726864	48726885	chr7:48726864-48726885	0	AGGCAAGCATTAAGTCTTGCCT	1	2	2	DD2	2.0	.
chr7	48730607	48730637	chr7:48730607-48730637	0	GGGCTTCATCCCTGGGATGCAAGGCTTGTTC	1	2	11	AD1	-	.
chr7	48735843	48735864	chr7:48735843-48735864	0	AGGAAACCCTTGGGACTAGCCC	1	2	2	AA1	-	.
chr7	48738117	48738141	chr7:48738117-48738141	0	AAAGAAGTCCAGGCTGAGGTAGTCT	1	2	5	AA2	-	.
chr7	48738769	48738788	chr7:48738769-48738788	0	GAGGATGTTTGGAAAAGCCT	1	2	0	AA2	-	.
chr7	48739277	48739302	chr7:48739277-48739302	0	TAGCAAGTATAATGACTAACTTGCTT	1	3	6	CCD2	1.0	.
chr7	48739955	48739980	chr7:48739955-48739980	0	AAAGATCCTTTGCCTGGGACTTGTTT	2	2	6	AA1	-	.
chr7	48741633	48741664	chr7:48741633-48741664	0	GAAATTGTCTGGGTGTTTTGGGGAAATTGTCT	1	2	12	AA2	1.0	.
chr7	48741749	48741775	chr7:48741749-48741775	0	CAGCAAGTTTTCTTTACAGACATGTGT	1	2	7	CD	1.0	.
chr7	48751504	48751524	chr7:48751504-48751524	0	AAACAAGCTGTGAGATTGCTA	1	3	1	ACC2	-	.
chr7	48752121	48752153	chr7:48752121-48752153	0	GAGAAAGTTTTGTCTTTAATGTGAAACAAATTC	1	2	13	AA2	-	.
chr7	48752810	48752836	chr7:48752810-48752836	0	GAGCTTGCTTTGGAAGAAATCATTTCT	2	2	7	AD1	-	.
chr7	48754060	48754086	chr7:48754060-48754086	0	AAGCATGCCTCCGGAAAACACTTCTCT	2	2	7	AD1	-	.
chr7	48761369	48761391	chr7:48761369-48761391	0	ATCCATGTCTAGAGGACATGCTT	1	2	3	DD4	1.0	.
chr7	48761946	48761966	chr7:48761946-48761966	0	GAACAAATTTGGAGATAGCCC	1	2	1	AA2	1.0	.
chr7	48763976	48764000	chr7:48763976-48764000	0	GAACTAGTTTCTGTTAAAATAGTTT	1	1	5	A2	1.0	.
chr7	48764122	48764148	chr7:48764122-48764148	0	TGACAAGTCTGAAACCTGGACTATTCC	1	2	7	AC2	-	.
chr7	48768292	48768321	chr7:48768292-48768321	0	GAGCAAGTTGCTTGCAGGTCAGACTGGCTT	1	2	10	BC2	2.0	.
chr7	48769833	48769863	chr7:48769833-48769863	0	AGGCATGTCTAGTACATTTATGGACTCCTCT	1	2	11	AB4	1.0	.
chr7	48770193	48770215	chr7:48770193-48770215	0	AGATAAGCATAGAAAACTTGCTC	1	2	3	AD1	-	.
chr7	48771381	48771413	chr7:48771381-48771413	0	GTGCTTGTCATGAGTTTAGGTTCAAGCAAGCTG	1	3	13	CCD1	-	.
chr7	48772651	48772675	chr7:48772651-48772675	0	AAAGTTGCCTGGAATGCACTTGCTT	1	2	5	AD2	-	.
chr7	48773217	48773237	chr7:48773217-48773237	0	TGGCTTGTCCCTTGCTTGTTT	1	3	1	CCD2	1.0	.
chr7	48773919	48773944	chr7:48773919-48773944	0	AAAGATGCTTTTCCTGAAACATATTT	1	2	6	AA2	-	.
chr7	48776434	48776466	chr7:48776434-48776466	0	TGTCATGCCTTAGAACCACATGAGAGCTTGTCA	1	3	13	CCD1	1.0	.
chr7	48779030	48779049	chr7:48779030-48779049	0	AGACTAGCCTGGACAACATA	2	3	0	ACD2	-	.
chr7	48781375	48781405	chr7:48781375-48781405	0	TGACTAGTTTCTCCAGAGGGTAGACATTATT	1	3	11	ACD2	-	.
chr7	48784621	48784651	chr7:48784621-48784651	0	AGGTATGTTTTTAGATGAGCTTAACTTGTTT	1	2	11	AC2	-	.
chr7	48786550	48786580	chr7:48786550-48786580	0	TCTCTTGTCTGCTGCCATGTGAGACATGCCT	1	3	11	CDD2	5.0	.
chr7	48787683	48787713	chr7:48787683-48787713	0	AGGAAAGTTTAATTTTGCCCCTGACATGTTG	1	3	11	ACC1	-	dELS
chr7	48788024	48788054	chr7:48788024-48788054	0	CAGCAAGCTCATGATGACATATGAAATGCCT	1	3	11	ACC2	-	.
chr7	48791873	48791905	chr7:48791873-48791905	0	GGGGTTGTTTGTTTTTTTCTTGTAAATTTGTTT	1	2	13	AA2	-	.
chr7	48795009	48795035	chr7:48795009-48795035	0	CAAAATGCTGGGATTACAGGCAAGTTT	1	3	7	ACC1	2.0	.
chr7	48802884	48802907	chr7:48802884-48802907	0	GAAATTGTTCTAATGGACAAATTT	1	2	4	AA2	-	.
chr7	48807018	48807039	chr7:48807018-48807039	0	TGCTTTGCTTTGAGACAAGCCC	1	3	2	ACD1	-	.
chr7	48807823	48807845	chr7:48807823-48807845	0	AATCATTCCTAAGAAACTTGCTC	2	2	3	AD1	-	.
chr7	48808603	48808624	chr7:48808603-48808624	0	AGGCTTTCCCTTGGACATGTAT	1	2	2	AD2	-	.
chr7	48812506	48812526	chr7:48812506-48812526	0	TAACATGTTTTAAACAAGACT	2	2	1	CD	1.0	.
chr7	48814233	48814257	chr7:48814233-48814257	0	AAGCATGCGATAGTATAGCTTGTTT	1	3	5	CCD2	1.0	.
chr7	48815365	48815394	chr7:48815365-48815394	0	GGAATTGTCGCCGTTGGCCAGGGCAAGCCT	1	2	10	AC1	-	.
chr7	48819150	48819171	chr7:48819150-48819171	0	AAGCAAGCTCAAAAATGAGTTC	1	2	2	AB1	-	.
chr7	48824513	48824536	chr7:48824513-48824536	0	GAACAAATTTATGCAAGCAAATTT	1	2	4	AA2	-	.
chr7	48828745	48828768	chr7:48828745-48828768	0	AGACAAGCCTGGGCAGGGAAATTC	1	2	4	AA1	-	.
chr7	48834173	48834201	chr7:48834173-48834201	0	GAGCATGTTTTACTTTCTGCAGCTTCTTA	1	3	9	ACC1	1.0	.
chr7	48838593	48838618	chr7:48838593-48838618	0	CAGCAAGTCTTACACAAAACAAGGTC	1	2	6	CD	1.0	.
chr7	48839574	48839605	chr7:48839574-48839605	0	AGGGATGTCTGTGAATACCAATGGAGAAGTTT	1	2	12	AA2	1.0	.
chr7	48841212	48841243	chr7:48841212-48841243	0	GAGCTACTTTACTTAGCCTTCCTAACAAGCTT	1	2	12	AC2	-	.
chr7	48841300	48841324	chr7:48841300-48841324	0	TAGCATGTGCTCAATAAACTTGTCC	1	2	5	CD	-	.
chr7	48842063	48842090	chr7:48842063-48842090	0	TGACAAGTGAATTTTCAAAGGCTTGTCT	1	3	8	CCD2	1.0	.
chr7	48842523	48842544	chr7:48842523-48842544	0	GAACATGTCTGTTGACAATTTT	1	2	2	AC1	-	.
chr7	48842977	48842997	chr7:48842977-48842997	0	GAACTCCTCTAAAACTTGCCT	1	2	1	AB1	-	.
chr7	48844215	48844245	chr7:48844215-48844245	0	GATCCAGTCCCCAGTGTTTAAAAGCTAGCCT	1	2	11	BD4	-	.
chr7	48845616	48845640	chr7:48845616-48845640	0	AGTCATTCTTTTTGGGAGCAAGCCC	2	2	5	AD1	-	.
chr7	48845855	48845884	chr7:48845855-48845884	0	GGACGTGCTCCTGCCGCAGTTAACTAGCCC	1	2	10	BC2	3.0	.
chr7	48846732	48846763	chr7:48846732-48846763	0	AAAATAGTCCCCTTCCAGCCAGAGGCTTGTTT	1	1	12	A1	2.0	.
chr7	48848549	48848570	chr7:48848549-48848570	0	ATGCCTGCTTGGAGACAAGTTA	1	3	2	BCD1	-	.
chr7	48849450	48849472	chr7:48849450-48849472	0	AGTCTTGCTCTTGGAATTTGCTT	1	2	3	AD2	-	.
chr7	48851148	48851176	chr7:48851148-48851176	0	AAGCTCGTTCCCAGAAGCTATACTTGCTT	1	2	9	BD2	-	.
chr7	48851724	48851750	chr7:48851724-48851750	0	AGGCATATTTTCACTCCAGGATTGTTT	1	2	7	AA2	-	.
chr7	48851773	48851804	chr7:48851773-48851804	0	AGACAAGCTTTGTAAGGCCTATGAACAGTTTA	1	3	12	ABC2	-	.
chr7	48854133	48854154	chr7:48854133-48854154	0	AGAATTGTCTGTTGACTTGCTG	1	3	2	ACC1	-	.
chr7	48855809	48855829	chr7:48855809-48855829	0	AGGCTACACCAAGGCTTGTTT	1	2	1	AD1	2.0	.
chr7	48856474	48856504	chr7:48856474-48856504	0	AAGAAAGTTCTAAAGCCTTAGAAGTTAGTTT	1	2	11	AA2	3.0	.
chr7	48857203	48857229	chr7:48857203-48857229	0	GAACATTCCCAACGAGTGAGTAAGTCC	1	2	7	AA2	-	.
chr7	48859773	48859803	chr7:48859773-48859803	0	CAGCTTGTCTTCTGACCAGATGAACATCCAT	1	3	11	ACD2	1.0	.
chr7	48861997	48862019	chr7:48861997-48862019	0	AAACTAGTTTACTTAGCTTTTCT	1	2	3	AC1	-	.
chr7	48874982	48875012	chr7:48874982-48875012	0	GAGCTTGTCAGGGTAGTTGAATGGCAGGTCT	1	3	11	BCC1	-	.
chr7	48875213	48875243	chr7:48875213-48875243	0	GAACTTACCCATCTACCCTCAGAATATGTCT	1	2	11	AA2	-	.
chr7	48879391	48879422	chr7:48879391-48879422	0	ATACATGTCTCTAAGCTTTTGAAATCTTGTTT	1	2	12	DD2	1.0	.
chr7	48886326	48886348	chr7:48886326-48886348	0	AGACCAGTCTGGCCAACATGTCA	1	3	3	BCC1	-	.
chr7	48886568	48886589	chr7:48886568-48886589	0	GGACAAGTCCATGGGCTATTAG	1	3	2	ACD2	-	.
chr7	48887775	48887796	chr7:48887775-48887796	0	GAACATCCCTGAGGGTATGCTT	1	2	2	AA2	-	.
chr7	48889852	48889871	chr7:48889852-48889871	0	GGTCTTGTCTGCGCATGCCT	3	2	0	DD2	1.0	.
chr7	48890870	48890902	chr7:48890870-48890902	0	TAGCAAACTTTGCTGCAGGCCTCCAACTTGTTT	1	3	13	ACC2	-	.
chr7	48892787	48892815	chr7:48892787-48892815	0	TGGCTTCTCCAGAATTTGGAAACTAGTTG	1	3	9	ACC2	-	.
chr7	48898323	48898349	chr7:48898323-48898349	0	AAATAAGTTTACCTACAGAACAAACCT	1	2	7	AA2	-	.
chr7	48900206	48900231	chr7:48900206-48900231	0	CAACATGCTGCACCAGAACCAAGTTT	1	3	6	CCD2	-	.
chr7	48901868	48901895	chr7:48901868-48901895	0	AGCCATGCCTGAGATATAAAAGATGCTT	1	2	8	AD2	1.0	.
chr7	48904869	48904901	chr7:48904869-48904901	0	AAACATTTTTTTCCTTATTCTTAAAACATATTT	1	2	13	AA2	-	.
chr7	48910308	48910329	chr7:48910308-48910329	0	GAACAAGATTGGAAACTTGTTA	1	2	2	CD	2.0	.
chr7	48910929	48910950	chr7:48910929-48910950	0	AAAGAAGCTGAGGAGCAAGCTG	1	3	2	ACC1	1.0	.
chr7	48912505	48912535	chr7:48912505-48912535	0	ATGGATGTTCATCTGGTCAGAAGACAAGCTG	1	3	11	ACD1	-	.
chr7	48915478	48915504	chr7:48915478-48915504	0	GGACTTACTCACTCGCTGGGAATGTTC	1	2	7	AA2	-	.
chr7	48916868	48916888	chr7:48916868-48916888	0	AAACAAGCCTTGGTGTAGCCT	1	2	1	AD1	3.0	.
chr7	48918512	48918533	chr7:48918512-48918533	0	CAGCAAGTCAACAGACAATTCT	1	3	2	ACC1	1.0	.
chr7	48920859	48920890	chr7:48920859-48920890	0	TAAACTGTTCATAGGCCTTACAAAGCTTGTCT	1	3	12	ABC1	-	.
chr7	48920913	48920939	chr7:48920913-48920939	0	AAACAATCCTGGAGTGAAAATATGCCT	1	2	7	AA2	-	.
chr7	48921487	48921515	chr7:48921487-48921515	0	AAGCAAGTATAGCTTCTGGGAACGAGCTT	1	2	9	BD2	1.0	.
chr7	48923191	48923213	chr7:48923191-48923213	0	AAGCAAATTCCAAGAGCAAGACT	1	2	3	AD2	-	.
chr7	48924097	48924118	chr7:48924097-48924118	0	TAACTTGTCTCCAAGCAGGCAT	1	3	2	BCD2	-	.
chr7	48925673	48925704	chr7:48925673-48925704	0	AAACAAGCCTCTGGCTGGAAGGGGACTATTTT	1	1	12	A1	3.0	.
chr7	48926551	48926580	chr7:48926551-48926580	0	GGGCTAGTTAACTGCGGCAGGAGCACGTCC	1	2	10	BC2	3.0	.
chr7	48926796	48926820	chr7:48926796-48926820	0	GGGCTTGCTCCCAAAAAGAATGACT	2	2	5	AD1	1.0	.
chr7	48928192	48928222	chr7:48928192-48928222	0	AGGCTAGCTTTTAAACACTGGGGACTGGATC	1	2	11	BD4	2.0	.
chr7	48929440	48929464	chr7:48929440-48929464	0	AGGCAAGTTTTCATGTGACAACTTA	1	3	5	ACC1	-	.
chr7	48930830	48930849	chr7:48930830-48930849	0	GGACCTGCCTGAAGATGTTT	2	2	0	AB2	1.0	.
chr7	48933532	48933563	chr7:48933532-48933563	0	GCACTTGTTAAATTTTGACTGAGGGCTAGTCC	1	2	12	CD	3.0	.
chr7	48935295	48935314	chr7:48935295-48935314	0	AAACTATTTTAAAGTAGTTC	1	2	0	AA2	1.0	.
chr7	48936600	48936625	chr7:48936600-48936625	0	GGAAATGTTCTCCATAAAGCTTCTTC	1	2	6	AA2	1.0	.
chr7	48940653	48940674	chr7:48940653-48940674	0	AAGCTTGATTCTGGGCAAGATC	1	2	2	DD2	-	.
chr7	48940852	48940871	chr7:48940852-48940871	0	AAACTTTCTTGGACTAGTCA	2	2	0	AC2	1.0	.
chr7	48941555	48941580	chr7:48941555-48941580	0	GTACTTGCTTGACCTTGGACAACTCT	1	2	6	AD3	-	.
chr7	48942667	48942693	chr7:48942667-48942693	0	GGGCTTATTTAGCGTTTAAACAGGTTT	1	2	7	AB2	1.0	.
chr7	48944270	48944291	chr7:48944270-48944291	0	AGATTTGTTCTTGGACTAGATT	1	2	2	AD3	2.0	.
chr7	48955548	48955573	chr7:48955548-48955573	0	AAACATGTATCTAGTTAGACATATCC	1	2	6	AD2	1.0	.
chr7	48967308	48967339	chr7:48967308-48967339	0	CAACATGCCCGTCACTCTCATCCACCATGTCT	1	3	12	CCD2	3.0	.
chr7	48967529	48967558	chr7:48967529-48967558	0	AAGATAATTTGAAGAATTATGAGCTTGTCT	1	2	10	AA1	1.0	.
chr7	48971103	48971125	chr7:48971103-48971125	0	AAACAATCTCTAAGAAAATGTTT	1	2	3	AA2	2.0	.
chr7	48971894	48971916	chr7:48971894-48971916	0	ATGCTTGGCCTTGAGGCAAGTCT	1	2	3	DD1	-	.
chr7	48972753	48972781	chr7:48972753-48972781	0	GAGCATCTCAATAGACATGGAACAAGCTT	1	2	9	AC1	1.0	.
chr7	48975035	48975062	chr7:48975035-48975062	0	AAACCTGCTTTCTAGGGAAGGCTTCTTC	1	2	8	AB3	1.0	.
chr7	48982151	48982178	chr7:48982151-48982178	0	GGTCTTGCTTTGCTGCCCAGGCTGGTCT	1	2	8	BD3	-	.
chr7	48990974	48991003	chr7:48990974-48991003	0	AATCTTGTCCTGGAAGTGTGAAACGTGCTC	1	2	10	BD2	3.0	.
chr7	48994655	48994677	chr7:48994655-48994677	0	AGACATGTTTGCTCAACTTCTTA	1	3	3	ACC1	1.0	.
chr7	48995333	48995359	chr7:48995333-48995359	0	AAGCAAGCTAGCAAAAAGGAAATGTTA	1	3	7	ACC2	-	.
chr7	48996813	48996840	chr7:48996813-48996840	0	AAAATAATTTGCTGCATGAAACATGTTT	2	2	8	AA1	1.0	.
chr7	48998036	48998058	chr7:48998036-48998058	0	AAGCTTGTCCTCAGGGGTTACTT	1	2	3	AA1	1.0	.
chr7	49004448	49004480	chr7:49004448-49004480	0	GAGGTTGTTTGTTTTTTTCTTGTAAATTTGTTT	1	2	13	AA2	-	.
chr7	49014789	49014812	chr7:49014789-49014812	2	CAGCAAGTTTTTATTAGCAATTTT	1	3	4	ACC1	2.0	.
chr7	49015013	49015032	chr7:49015013-49015032	10	TTGCAAGCCTGGGCATGCTG	4	3	0	CCD1	-	.
chr7	49016062	49016090	chr7:49016062-49016090	0	AAACAAACCTACAATAGAAAAACAACCCC	1	2	9	AA2	2.0	.
chr7	49017000	49017020	chr7:49017000-49017020	0	AGACTAGTTTTTGGCAGGCTA	1	3	1	BCC1	-	.
chr7	49018771	49018802	chr7:49018771-49018802	0	AAGTTGGTTTTGCCAAGGTTAAGGACTTGCCT	1	2	12	AB1	1.0	.
chr7	49020857	49020881	chr7:49020857-49020881	0	GAACTTGTCTTTGGAAGACCTTCTT	1	2	5	AB1	1.0	.
chr7	49021936	49021957	chr7:49021936-49021957	0	TAGCTAATCAATAAACATGCTC	1	3	2	ACC2	-	.
chr7	49023837	49023864	chr7:49023837-49023864	0	AGACATTCCTCAAATACTGGGCTTTCTT	1	2	8	AA2	2.0	.
chr7	49027470	49027491	chr7:49027470-49027491	0	AAGTTTGCTCTCAGACTATTTT	1	2	2	AA2	-	.
chr7	49028022	49028041	chr7:49028022-49028041	0	AGAAATGTTTAAACATTTTT	1	2	0	AA2	-	.
chr7	49030335	49030356	chr7:49030335-49030356	0	AAGCTTGCCCTGAGGCAAGCAG	1	2	2	CD	1.0	.
chr7	49033982	49034007	chr7:49033982-49034007	0	GGACTTGTTTAGTGGAAGACAATATT	1	2	6	AD4	-	.
chr7	49036050	49036075	chr7:49036050-49036075	0	AGGCATTTCCACAATTGAACTACTTT	1	2	6	AA2	2.0	.
chr7	49038820	49038846	chr7:49038820-49038846	0	AAGCAAGTCCTAGTGCTGAACTAGGCC	1	1	7	D1	-	.
chr7	49039462	49039489	chr7:49039462-49039489	0	GGACCTGCCCTTGGCCAGAGGGAAGTCC	1	2	8	AB2	-	.
chr7	49045133	49045153	chr7:49045133-49045153	0	GGGTTTGTCTAATACTTGCTT	1	2	1	AD2	1.0	.
chr7	49049553	49049579	chr7:49049553-49049579	0	AAATTTGTCCATATTTGGGACATGCCT	2	1	7	A1	-	.
chr7	49049616	49049648	chr7:49049616-49049648	0	GAACTGGTCAGAGTTCACTTTTCTGACATGTCT	1	3	13	BCC2	-	.
chr7	49049800	49049830	chr7:49049800-49049830	0	GAGCAAGGCCTTTGAAAATATAAGCTTTTCT	1	2	11	AD2	-	.
chr7	49057246	49057270	chr7:49057246-49057270	0	TAAATTGCTTTGGGTAGACTTGTCA	1	3	5	ACC1	-	.
chr7	49057441	49057463	chr7:49057441-49057463	0	GGGATTGCTTTCTAGATTTGTTT	1	2	3	AA2	3.0	.
chr7	49060012	49060034	chr7:49060012-49060034	0	CACCATGTTTGCCAGGCTAGTCT	1	2	3	CD	-	.
chr7	49060545	49060566	chr7:49060545-49060566	0	AGGGAAGCTGTGAAACATGCCT	1	2	2	AC1	1.0	.
chr7	49061076	49061100	chr7:49061076-49061100	0	GGAAATGTCCTCAAAAACCTTGTTT	1	2	5	AD2	-	.
chr7	49064069	49064096	chr7:49064069-49064096	0	AGAAAAGCCCAGAGGAAGGGGCTTTTCC	1	2	8	AA2	-	.
chr7	49064748	49064774	chr7:49064748-49064774	0	AAGCAAACTCCTAAAGGAAACATTTTT	1	2	7	AA2	1.0	.
chr7	49067637	49067669	chr7:49067637-49067669	0	TTACTTGTTCTTCCATATATATATAACTAGCTC	1	3	13	CCD1	-	.
chr7	49068843	49068875	chr7:49068843-49068875	0	AGGCATTTTTAAAAATCTTATCTAGGCAATTTT	1	2	13	AA2	1.0	.
chr7	49070071	49070098	chr7:49070071-49070098	0	TAGCATGTTCCCAGAAGTGAAAATGTTA	1	3	8	ACC2	1.0	.
chr7	49070209	49070237	chr7:49070209-49070237	0	GAGGTTATTTAAATGACTAGAGCAAGCCT	1	2	9	AA1	2.0	.
chr7	49074939	49074960	chr7:49074939-49074960	1	GGGCAAGTCATGCTGCTTGCCT	1	3	2	CCD2	1.0	.
chr7	49074999	49075025	chr7:49074999-49075025	1	GGGCATGTCATAGGGAATGACTACTCT	1	3	7	ACC1	1.0	.
chr7	49075283	49075308	chr7:49075283-49075308	0	AAAAAAGCTTCAAAATGAAGTAGTCC	1	2	6	AA2	1.0	.
chr7	49079167	49079189	chr7:49079167-49079189	0	GACCTAGCCCAGGAAACAATTTT	1	2	3	AD3	1.0	.
chr7	49079241	49079263	chr7:49079241-49079263	0	TGACATGCCCTAGAGACATATTC	1	2	3	AC2	-	.
chr7	49079644	49079675	chr7:49079644-49079675	0	CAACAAGTCTCTACAAAGTTCCAAACTTCCCC	1	2	12	AC2	1.0	.
chr7	49080024	49080045	chr7:49080024-49080045	0	GAGCATGTGCAGGGAAATGCCT	1	2	2	AD2	-	.
chr7	49085215	49085236	chr7:49085215-49085236	0	AGACTTGTTTTTAAAGAAGTGT	1	2	2	AD1	-	.
chr7	49085239	49085270	chr7:49085239-49085270	0	AAGCAAGTCTCTCAGACTAAAAAGAAATGCAC	2	2	12	AD1	1.0	.
chr7	49087025	49087046	chr7:49087025-49087046	0	CTGCTTGTCTAAGAGCAAGTTT	1	2	2	CD	1.0	.
chr7	49091824	49091848	chr7:49091824-49091848	0	AAAAATGTCCGTAGCAGAATTGTTC	1	2	5	AA2	1.0	.
chr7	49092400	49092430	chr7:49092400-49092430	0	GAACATACCTTTTAAAGAATAGAGCTTGTCA	1	2	11	AC2	2.0	.
chr7	49094348	49094370	chr7:49094348-49094370	0	GTACTAGTTCTCTAAGCTTGTAT	1	2	3	DD3	-	.
chr7	49095035	49095062	chr7:49095035-49095062	0	AGGCAAGCCTGCTTCAGTGGGGAACCCC	1	2	8	AA1	-	.
chr7	49100179	49100206	chr7:49100179-49100206	0	CAACTTGCTCTATAGCCTAGGTATGCTG	1	3	8	ACC2	-	dELS,CTCF-bound
chr7	49100938	49100969	chr7:49100938-49100969	0	GGAATTGCTTATTCTTATGTAAAGATATGTTT	1	2	12	AA2	2.0	.
chr7	49103021	49103047	chr7:49103021-49103047	0	AAACATGTTACTATTATAGGTATGTTG	1	3	7	ACC2	-	.
chr7	49103152	49103171	chr7:49103152-49103171	0	AAAGTTATCTAAACTTGTTT	1	2	0	AA1	1.0	.
chr7	49103376	49103403	chr7:49103376-49103403	0	GAGCATTCTCCTAGTGACAGACTTCTCC	1	2	8	AA2	1.0	.
chr7	49105777	49105806	chr7:49105777-49105806	0	AGACATCCCCTCTCTCAGTAAGCCATGTCT	1	2	10	AD2	4.0	.
chr7	49107101	49107121	chr7:49107101-49107121	0	GAACTTCCTAGAAACTTGTTG	1	3	1	ACC2	1.0	.
chr7	49107541	49107563	chr7:49107541-49107563	0	GAAAATGTCTCCAGGACATGTCA	1	2	3	AC2	1.0	.
chr7	49110028	49110051	chr7:49110028-49110051	0	GAACAAATCTACACATACATGCCT	1	2	4	AD2	1.0	.
chr7	49110718	49110740	chr7:49110718-49110740	0	AAACAAGTCACTTAAACATGCTG	1	2	3	CC	-	.
chr7	49111536	49111560	chr7:49111536-49111560	0	AGAATTGCTCTAGACGAACTATTTT	1	2	5	AA2	-	.
chr7	49117856	49117888	chr7:49117856-49117888	0	AAACAAATTTACAAGAAAAAAACAAACAACCCC	1	2	13	AA2	1.0	.
chr7	49119787	49119819	chr7:49119787-49119819	0	GGAAATGCCTGCAAAGGATTCATGAGCATGCTG	1	2	13	AC2	3.0	dELS
chr7	49120882	49120913	chr7:49120882-49120913	0	GAAGTAGTTCAGACAACAGATTGAAAATGTTT	1	2	12	AA2	1.0	.
chr7	49125528	49125551	chr7:49125528-49125551	0	AAGCTTGTCTGTTCGGAAATGTTT	1	1	4	A2	1.0	.
chr7	49126644	49126664	chr7:49126644-49126664	0	CGGCATGTTTAGGACTTCCTC	1	2	1	AC2	1.0	.
chr7	49127489	49127512	chr7:49127489-49127512	0	AAGCATGTCTTAACAAATATGCAT	2	2	4	AD1	1.0	dELS
chr7	49128026	49128053	chr7:49128026-49128053	0	AGACTAGTTAGTAAGAATTAATAAGCTC	1	3	8	ACC2	2.0	.
chr7	49128493	49128520	chr7:49128493-49128520	0	AAACTTGCCCTTCTCAGCGTGGATGTCT	2	2	8	AD1	3.0	.
chr7	49130550	49130578	chr7:49130550-49130578	0	AAGCATTTTTAAACCTGTGAGACATACTT	1	2	9	AA2	1.0	.
chr7	49131473	49131503	chr7:49131473-49131503	0	AAGGAAGTTCCTGCTATTGAAGGACTACCTT	1	2	11	AA2	1.0	.
chr7	49135880	49135903	chr7:49135880-49135903	0	CATTTTGTCTTTTAAAACATGCTT	1	3	4	ACD1	-	.
chr7	49138125	49138144	chr7:49138125-49138144	0	TAACATGCCAGAATAAGCCC	3	3	0	ACC2	1.0	dELS,CTCF-bound
chr7	49138158	49138189	chr7:49138158-49138189	0	AAGCAACCCCTAATGACCAGCAGGGCATCTTT	1	2	12	AA2	1.0	dELS,CTCF-bound
chr7	49140698	49140722	chr7:49140698-49140722	0	AGACTTGCTTCACATGAAGTTCTCC	1	2	5	AA1	-	.
chr7	49140979	49141010	chr7:49140979-49141010	0	AGGCAACCCTTTTCCAGAAACAAAATTAGCTC	1	2	12	AA2	-	.
chr7	49141744	49141767	chr7:49141744-49141767	0	AGACATCTTTATAAGAACATGTCC	1	1	4	A2	1.0	.
chr7	49142412	49142444	chr7:49142412-49142444	0	AGACCAGCCTGACCAACATGGTGAAACCTGTCT	1	2	13	BB2	-	.
chr7	49142982	49143005	chr7:49142982-49143005	0	CGACTTGCTAGGTTGGGGAAGTTC	1	3	4	ACC2	-	.
chr7	49143303	49143335	chr7:49143303-49143335	0	GGACTTCTTTGCATTGGTTATTCTAGCTAGCCA	1	3	13	ACC2	1.0	.
chr7	49143383	49143411	chr7:49143383-49143411	0	GAACTTCCTCATTTAGCTCGGAGAAGTTT	1	2	9	AA2	1.0	.
chr7	49145059	49145080	chr7:49145059-49145080	0	AAACTTGCTATTAAACTATTTC	1	2	2	AC2	1.0	.
chr7	49145764	49145795	chr7:49145764-49145795	0	AAACATGACTCAGAAACTGTCAGAAAAAGTTT	1	2	12	AD2	-	.
chr7	49150479	49150501	chr7:49150479-49150501	0	CAGCTTGTTTCAAAGACATGTTC	2	1	3	C1	-	.
chr7	49152905	49152925	chr7:49152905-49152925	0	AGAGTTGTTATGAACAAGCTC	1	2	1	AC1	1.0	.
chr7	49152946	49152976	chr7:49152946-49152976	0	AAGAAAGCCCTGGAATATCTGAAACAACTTT	1	2	11	AA2	2.0	.
chr7	49153391	49153411	chr7:49153391-49153411	0	AAGCAAGTTGCAAATATGTTG	1	3	1	ACC2	-	.
chr7	49153706	49153731	chr7:49153706-49153731	0	GAACATTCCTCATTTGGGGTTTGCTT	1	2	6	AA2	2.0	.
chr7	49163397	49163418	chr7:49163397-49163418	0	AGGCAAGTCTATGAGCTCCTCT	1	2	2	AB4	1.0	.
chr7	49164762	49164785	chr7:49164762-49164785	0	AGTCATGCTTGATGGAGTTAGTCT	1	2	4	AD2	1.0	.
chr7	49169868	49169896	chr7:49169868-49169896	0	AAACATGATCTTCTCTTGGAAAGTTGTTT	1	2	9	AD2	1.0	.
chr7	49175194	49175222	chr7:49175194-49175222	0	TAGCATGGCTTCTGTTCTTAAACATGCCA	1	3	9	CCD2	2.0	.
chr7	49175772	49175802	chr7:49175772-49175802	0	GAATTTGTTCCTTGATATCATGAATATGCTT	1	2	11	AA2	2.0	.
chr7	49177432	49177460	chr7:49177432-49177460	0	AGACTGGTTTGATATATAAGAACATGTGC	1	2	9	BD2	1.0	.
chr7	49177643	49177667	chr7:49177643-49177667	0	AGGCTTGCTGCCTCTCAGCAATTCC	1	3	5	ACC1	2.0	.
chr7	49180218	49180244	chr7:49180218-49180244	0	GGACAACTTTGGAGCACTAACTAGTCC	1	2	7	AC2	-	.
chr7	49185223	49185253	chr7:49185223-49185253	0	AAACTAGTTCAGCCACTGTGGAGAGCAGTTT	1	2	11	AB1	-	.
chr7	49188338	49188368	chr7:49188338-49188368	0	TGAAGTGCCTTTGTAATACTTAAACTAGTTT	1	3	11	ABC1	-	.
chr7	49188702	49188730	chr7:49188702-49188730	0	GAACCTGCTTTGATTTATCAAGCATGGTC	2	2	9	BD3	-	.
chr7	49190660	49190691	chr7:49190660-49190691	0	AAGCAAGCCCCCATAAAAGCTGAAATTAATTT	1	2	12	AA1	-	.
chr7	49191283	49191302	chr7:49191283-49191302	0	AAGCATTTCTAAACTTGCAT	3	2	0	AD2	1.0	.
chr7	49194236	49194263	chr7:49194236-49194263	0	AGAGATGCTTACATTTTCAGACATTTCT	1	2	8	AA2	-	.
chr7	49196945	49196974	chr7:49196945-49196974	0	AAGCAAGTTTTAGAGCAGGAGTGAAAGTTT	1	2	10	AD1	-	.
chr7	49197984	49198003	chr7:49197984-49198003	0	AACCTAGCTGAAACAAGCTA	3	3	0	CCD1	-	.
chr7	49199795	49199825	chr7:49199795-49199825	0	AGACAAACCCCTTGAGAATTTAATCATGTCT	1	2	11	AD2	2.0	.
chr7	49199871	49199903	chr7:49199871-49199903	0	AAATAAGTTTTTCTGTATTAGGCTGACTTGTCC	1	2	13	AC2	-	.
chr7	49200169	49200194	chr7:49200169-49200194	0	GGATAAGCCCATACCCAGGCAAACCT	1	2	6	AA2	-	.
chr7	49200279	49200299	chr7:49200279-49200299	0	AAGCTTGCTTCGAGCTAGCCC	2	0	1	0	1.0	.
chr7	49202478	49202509	chr7:49202478-49202509	0	AGAAAAGCCAAAATACTGACATGAACAAGCTG	1	3	12	ACC1	2.0	.
chr7	49204951	49204973	chr7:49204951-49204973	0	AGACTTGCCTCCAAAACACATCT	1	2	3	AB4	1.0	.
chr7	49208134	49208162	chr7:49208134-49208162	0	AAATATGTTTCTTTTATAAAAACATTTCT	1	2	9	AA2	-	.
chr7	49210679	49210708	chr7:49210679-49210708	0	AAGCACGTTCCCACCAAAGAAGGCCAGCCC	1	2	10	BB2	1.0	.
chr7	49210709	49210734	chr7:49210709-49210734	0	AGGCTACACTCTCAAAGGGCAAGCCT	1	2	6	AD1	1.0	.
chr7	49213346	49213366	chr7:49213346-49213366	0	CAACAAGTCTCTAGGAAGTTC	1	3	1	ACC2	1.0	.
chr7	49219731	49219751	chr7:49219731-49219751	0	GAGCTAGTTTTAGGCTTTTGC	1	2	1	AD4	1.0	.
chr7	49224306	49224330	chr7:49224306-49224330	0	TGACATGTTTAGTGGGAGCTATCCA	1	3	5	ACC1	1.0	.
chr7	49228500	49228519	chr7:49228500-49228519	0	TTAAATGTTCAAACAAGTTT	3	3	0	ACD1	1.0	.
chr7	49229129	49229156	chr7:49229129-49229156	0	TAACAAGTGCGTAAGTTTCAACAAGCTT	1	3	8	CCD2	2.0	.
chr7	49238482	49238503	chr7:49238482-49238503	0	AGACTTGTTTATGTGCTTGCTT	1	1	2	D2	-	.
chr7	49245006	49245035	chr7:49245006-49245035	0	AAACATTTCTCTGAGCTGATAGGCATTTCT	1	2	10	AA2	-	.
chr7	49245054	49245080	chr7:49245054-49245080	0	AAGCTTTTCTATGATAGAAACATTCTC	1	2	7	AA2	-	.
chr7	49245094	49245113	chr7:49245094-49245113	0	GAGCAAGCTAGAAATAGTCT	2	2	0	AC2	-	.
chr7	49245381	49245400	chr7:49245381-49245400	0	AAACAAGCCTAGGAATCTCC	2	2	0	AA1	1.0	dELS,CTCF-bound
chr7	49246097	49246124	chr7:49246097-49246124	0	AAGAAAGCCTGGTCCATTACACATGTCC	1	2	8	AD2	-	.
chr7	49247097	49247123	chr7:49247097-49247123	0	GAACATGTTTTCTGTTGGTGCTACCTT	2	2	7	AD1	-	.
chr7	49248531	49248550	chr7:49248531-49248550	0	ATACATGCTCAAAATAGTCT	3	2	0	AD2	-	.
chr7	49252150	49252169	chr7:49252150-49252169	0	GAACAATTTCAAGAATGCTT	1	2	0	AA2	-	.
chr7	49252590	49252609	chr7:49252590-49252609	0	CAATTTGTTTGAACTAGCTA	3	3	0	ACC1	-	.
chr7	49255802	49255822	chr7:49255802-49255822	0	AGACAAGTCTTGTGAAAGTTT	1	2	1	AD1	-	.
chr7	49259287	49259306	chr7:49259287-49259306	0	CTTCAAGTTTGGGCATGCCT	3	3	0	CDD2	-	.
chr7	49259500	49259529	chr7:49259500-49259529	0	ATACTTGCACTTGTGACATGGAACTTGTTC	1	2	10	DD1	2.0	.
chr7	49264621	49264641	chr7:49264621-49264641	0	AAACAAGCTCAAAGCATTTAA	1	3	1	ACD2	-	.
chr7	49271851	49271876	chr7:49271851-49271876	0	TGACATGTTCGCATTTAAACTAATTC	1	2	6	AC2	1.0	.
chr7	49278523	49278546	chr7:49278523-49278546	0	GAGCATGTTTTTAATAGCAAGTTT	2	1	4	C2	-	.
chr7	49279300	49279326	chr7:49279300-49279326	0	GTGCAAGTTTAGCTTTGGGACTTCTTC	1	2	7	AD3	-	.
chr7	49280128	49280155	chr7:49280128-49280155	0	GGGTAAGTCCTTCAACCAGAACATTCTC	1	2	8	AA2	1.0	.
chr7	49280354	49280374	chr7:49280354-49280374	0	GGACTATTTTAAAATATGTCT	1	2	1	AA2	-	.
chr7	49280681	49280703	chr7:49280681-49280703	0	CACCATGTTAGTCAGGCTAGTTT	1	3	3	CCD1	2.0	.
chr7	49281439	49281471	chr7:49281439-49281471	0	GAGCATGTGTCATGCCTTCTCCCAAGCTGGTCT	1	2	13	BD2	2.0	.
chr7	49283446	49283471	chr7:49283446-49283471	0	AGAAAAGTTTGCATTAAGGATTGTTT	1	2	6	AA2	1.0	.
chr7	49283854	49283885	chr7:49283854-49283885	0	GAAATTGCTTTCTACATTTCCTATGCATGTCT	1	2	12	AD2	-	.
chr7	49284508	49284528	chr7:49284508-49284528	0	AGGCATGCTTTTGGTATGCCC	1	2	1	AC1	1.0	.
chr7	49284652	49284675	chr7:49284652-49284675	0	GAACTTGCCCTGCAAGGAATATCT	2	2	4	AA1	1.0	.
chr7	49286713	49286733	chr7:49286713-49286733	0	AGAGTTGCTCTGGACTTTCTC	1	2	1	AA2	-	.
chr7	49287909	49287929	chr7:49287909-49287929	0	AAACATGTTTTATGCATTTTT	2	2	1	AD1	-	.
chr7	49288583	49288615	chr7:49288583-49288615	0	TAACATGTCTTATCCTGGAGTTTGAGCTTCTTG	1	3	13	ACC1	1.0	.
chr7	49290261	49290282	chr7:49290261-49290282	0	TAGCATGTTTAAAAGCATTCAC	1	3	2	ACD2	1.0	.
chr7	49295696	49295726	chr7:49295696-49295726	0	AAACTTTTCTCCATTTTTCACTAACATGTTA	1	3	11	ACC2	1.0	.
chr7	49296736	49296765	chr7:49296736-49296765	0	AAGCTTGTTTTTGACTCTTTGAATATACCT	2	2	10	AA1	1.0	.
chr7	49297331	49297356	chr7:49297331-49297356	0	AGACATACCCGAGACTGGGCAAGTTA	1	2	6	AC2	-	.
chr7	49298155	49298185	chr7:49298155-49298185	0	TGGCTTGCCTGCACAAGCAGGAAGCAAGAGC	1	3	11	CDD3	-	dELS
chr7	49298811	49298833	chr7:49298811-49298833	0	TGACCAGCTCAAAGGGCTTGCCT	1	2	3	BC3	1.0	.
chr7	49299081	49299110	chr7:49299081-49299110	0	GTGCATGTTCAGGAAAGGTAGGAGAAGCCT	1	2	10	AD2	1.0	.
chr7	49300380	49300411	chr7:49300380-49300411	0	AAACTTGTTCAAGTAGCCATAGAAGCTACTTG	1	2	12	AC3	1.0	.
chr7	49302960	49302983	chr7:49302960-49302983	0	GAACTTTTTTTCATAAGCTTGTTG	1	2	4	AC2	1.0	.
chr7	49305577	49305599	chr7:49305577-49305599	0	AAGTAAGTCAGTTTAGCAAGTTT	1	3	3	ACC1	1.0	.
chr7	49309081	49309102	chr7:49309081-49309102	0	CAGCATGGTGTCAGACTTGCCT	1	3	2	CCD2	-	.
chr7	49312999	49313028	chr7:49312999-49313028	0	AAGCAAGCATTAAAAGGATCAAACTATCTC	1	2	10	AD2	1.0	.
chr7	49314143	49314162	chr7:49314143-49314162	0	TGAAGAGTCTAAGCAAGCTT	1	3	0	ABC1	-	.
chr7	49323701	49323722	chr7:49323701-49323722	0	AAACAAGCCTAAACAAAAGCCT	1	2	2	AD1	-	.
chr7	49324268	49324289	chr7:49324268-49324289	0	GGGAGTGTCTTTAAGCATGCTA	2	3	2	ABC1	1.0	.
chr7	49324834	49324865	chr7:49324834-49324865	0	AGACTTGCCCAGCAGTAATGAGGAGCTCCTTT	1	2	12	AB4	-	CTCF-only,CTCF-bound
chr7	49340380	49340412	chr7:49340380-49340412	0	AGAGATGTTCCAACGTCTGCAGTCAGCAAGCTG	1	3	13	ACC1	-	.
chr7	49340721	49340742	chr7:49340721-49340742	0	AAACATCCTCACAGACAAACCC	1	2	2	AA2	-	.
chr7	49343265	49343295	chr7:49343265-49343295	0	GAACTTGTCAACTGTGAGCTGGAGCCAGTTA	1	3	11	BCC2	-	.
chr7	49354368	49354391	chr7:49354368-49354391	0	GGACATGTTTCAGGGCACTTATCC	2	2	4	AD1	2.0	.
chr7	49357079	49357106	chr7:49357079-49357106	0	GAGCATGCATCTTGCCCTGGGCATGTGC	1	2	8	DD2	1.0	.
chr7	49359332	49359359	chr7:49359332-49359359	0	AAGGTTGTTTTAATCTACAGACTTCTCC	1	2	8	AA2	-	.
chr7	49359776	49359808	chr7:49359776-49359808	0	GAGCAATTTTTTCCTATATCCTTACACAAGCCC	1	2	13	AD2	3.0	.
chr7	49360229	49360252	chr7:49360229-49360252	0	AGGCTAGTCTTTTAGGAGTTGTTT	1	1	4	A2	-	.
chr7	49360599	49360631	chr7:49360599-49360631	0	CAGCAAGTTCAGTCTTTCATTTGTGACAAATTT	1	3	13	ACC1	-	.
chr7	49361416	49361443	chr7:49361416-49361443	0	AAACACGTCTGTAAGGTAAAACAAGTTT	1	1	8	B2	1.0	.
chr7	49365174	49365203	chr7:49365174-49365203	0	AGATTAGCCCAAAAGGACTAAAACAGGCCT	1	2	10	AB3	1.0	.
chr7	49375465	49375486	chr7:49375465-49375486	0	GGACTGGATTTCAGACATGTTT	2	2	2	BD1	1.0	.
chr7	49375551	49375574	chr7:49375551-49375574	0	TGACTTACTTTCATGAACAAGTTA	1	3	4	ACC2	-	.
chr7	49378965	49378992	chr7:49378965-49378992	0	TGACATGTTTAGGTACATGGGATTGCCA	1	3	8	ACC2	-	.
chr7	49379534	49379555	chr7:49379534-49379555	0	GAACAAAATTTGGAGCATGTTT	2	2	2	AD1	1.0	.
chr7	49380415	49380444	chr7:49380415-49380444	0	GGGTATGCCTCCTGTTAAAAAGTCAAGCTC	1	2	10	AD2	-	.
chr7	49380717	49380745	chr7:49380717-49380745	0	AAACAACTCAGTCCTGTCATGACTTGCTT	1	3	9	ACC2	-	.
chr7	49381119	49381139	chr7:49381119-49381139	0	GGGCATGTCACAGACATTCTT	1	2	1	AC2	-	.
chr7	49381869	49381898	chr7:49381869-49381898	0	GTGTTAGTTTCGTAAACCTGGAACTAGTTG	1	3	10	ACD1	-	.
chr7	49384380	49384401	chr7:49384380-49384401	0	GGGCTAGATTCCAGACTTGACT	1	2	2	DD2	-	.
chr7	49386693	49386720	chr7:49386693-49386720	0	AGGCAAGTTCTCTATTTTTAGTTTGCTG	1	3	8	ACC2	-	.
chr7	49386939	49386969	chr7:49386939-49386969	0	AAACTAGCTATTATATTAGCCAAACATATTT	1	2	11	AC2	-	.
chr7	49388470	49388492	chr7:49388470-49388492	0	GGACATGCCCTGGAGACATTTTC	2	1	3	A1	-	.
chr7	49388912	49388932	chr7:49388912-49388932	0	CAACAAGTCTCCAGGAAGTTC	1	3	1	ACC2	3.0	.
chr7	49391164	49391183	chr7:49391164-49391183	4	GTACATGTCTAAACTTGCCA	4	2	0	CD	-	.
chr7	49391511	49391536	chr7:49391511-49391536	0	AAAATAGCTTCTCTATGAGTATGCTC	1	2	6	AA2	1.0	.
chr7	49392023	49392053	chr7:49392023-49392053	0	GGACATCCTCTTTCTCTGACAGGACATATCC	1	2	11	AA2	1.0	.
chr7	49392212	49392234	chr7:49392212-49392234	0	AAAGATGCTTTCGAAACTTACTT	1	2	3	AA2	2.0	.
chr7	49392659	49392682	chr7:49392659-49392682	0	ACACATGCTCACACAGACATGCAC	1	2	4	DD3	-	.
chr7	49393530	49393557	chr7:49393530-49393557	0	ATGCAAGTCTGTAAAAGCAGAGAAGCTT	1	2	8	AD2	-	.
chr7	49394124	49394148	chr7:49394124-49394148	0	TGTAAAGCCCAAAGAAGGCTTGCCT	1	3	5	ACD1	1.0	.
chr7	49395838	49395857	chr7:49395838-49395857	0	AGACATGACTAAATATGCTT	3	2	0	AD2	2.0	.
chr7	49397077	49397099	chr7:49397077-49397099	0	GAGCATATTTTCTAAAGAAGTTC	1	2	3	AA2	-	.
chr7	49401134	49401163	chr7:49401134-49401163	0	TGACTTGCCATAGGTTTAGAGAGCTAGTAT	1	3	10	CCD1	-	.
chr7	49403343	49403374	chr7:49403343-49403374	0	TGACAAGTTCACGGCCTCTAAATAGCATTTCC	1	3	12	ACC1	-	.
chr7	49404123	49404143	chr7:49404123-49404143	0	GAGCTTTCTTGAAAGAAGTTT	1	2	1	AA2	1.0	dELS,CTCF-bound
chr7	49404391	49404414	chr7:49404391-49404414	0	AAACTAGTCTCAATAGGAATGATT	2	2	4	AD1	-	.
chr7	49407093	49407117	chr7:49407093-49407117	0	AAGCTTATTTAAGAAAGACATGGTT	1	2	5	AD2	-	.
chr7	49409592	49409615	chr7:49409592-49409615	0	GGGCATGTTTGCATAGGCTTTTCC	2	1	4	A1	-	.
chr7	49410294	49410313	chr7:49410294-49410313	0	TAGCATGTTTGAGAAAGTTA	3	3	0	ACC2	-	.
chr7	49419527	49419548	chr7:49419527-49419548	0	ACAAATGCCCATGAACATGTTA	1	3	2	ACD1	-	.
chr7	49420981	49421003	chr7:49420981-49421003	0	AAAGATGTCTTTAAAAATTGTTC	1	2	3	AA2	1.0	.
chr7	49421744	49421763	chr7:49421744-49421763	0	AAGCTAGTTAGGACCTGTCT	3	2	0	BC2	-	.
chr7	49423213	49423234	chr7:49423213-49423234	0	GGACAAGTTAGTCAGCATCTCT	2	3	2	ACC1	-	.
chr7	49423381	49423411	chr7:49423381-49423411	0	AGGCATGTTTCTTTTTTTCTTAAACTTTCTG	1	2	11	AC3	-	.
chr7	49425136	49425157	chr7:49425136-49425157	0	AAGCTAACTTCCTGACAAGCTC	1	2	2	AC2	-	dELS
chr7	49427573	49427594	chr7:49427573-49427594	0	TGACAATTTATAAAACATGTTC	1	3	2	ACC2	-	.
chr7	49428926	49428946	chr7:49428926-49428946	0	TAACTTGCCCAAAGCTACCCA	1	3	1	ACC1	1.0	.
chr7	49430410	49430434	chr7:49430410-49430434	0	AGGCTTGTCTTGGTGAGTTTTGCCC	1	2	5	AD1	-	.
chr7	49432406	49432426	chr7:49432406-49432426	0	GAGCATTTATCGAGCAAGCCT	2	2	1	AD1	-	.
chr7	49433951	49433981	chr7:49433951-49433981	0	CAGCATGTATCTGAACTACATTGGCATGCTT	1	3	11	CCD2	1.0	dELS
chr7	49436381	49436408	chr7:49436381-49436408	0	AGACAATCCTATGAAAAAGAACAAATCT	1	2	8	AA2	3.0	.
chr7	49438043	49438075	chr7:49438043-49438075	0	AGACTTACTCTTTTTCTATTCTTAGAATTGTTT	1	2	13	AA2	1.0	.
chr7	49439617	49439636	chr7:49439617-49439636	0	AGAAAAGCCTAGACAATCTT	1	2	0	AA2	2.0	.
chr7	49439646	49439668	chr7:49439646-49439668	0	GAACATGATAGGGGAACTTGCTT	1	2	3	CD	-	.
chr7	49442132	49442159	chr7:49442132-49442159	0	TGCCATGTTCTAGAAAAAAAGCAAGTCA	1	3	8	CCD1	-	.
chr7	49443647	49443668	chr7:49443647-49443668	0	AAGCAAGTCCTATGACATGACC	2	2	2	CD	-	dELS
chr7	49444148	49444170	chr7:49444148-49444170	0	AGCAATGTTTTCAGAGCTAGCTT	1	2	3	AD4	-	.
chr7	49445048	49445067	chr7:49445048-49445067	0	AAACTTGTCTAAAATTGTAC	2	2	0	AD1	2.0	.
chr7	49454684	49454703	chr7:49454684-49454703	0	AACCAAGTCCGGACATGCCA	4	2	0	CD	2.0	.
chr7	49455167	49455196	chr7:49455167-49455196	0	GAATTTGTTTCTGATTCTTAGGATTTGTTC	1	2	10	AA2	-	.
chr7	49455643	49455671	chr7:49455643-49455671	0	AAAAAAGCCCTGTGACTGAAAATAAGTTT	1	2	9	AA2	-	.
chr7	49457641	49457672	chr7:49457641-49457672	0	GGACTAACTCTGACCTATAAGAGTGCTAGCTT	1	2	12	AD2	-	.
chr7	49463544	49463568	chr7:49463544-49463568	0	AGGCTATATTAGTGAGAACATGTCC	2	2	5	AD1	-	.
chr7	49464763	49464782	chr7:49464763-49464782	0	AAACTTCTTCAGATATGTTC	1	2	0	AA2	1.0	.
chr7	49465190	49465222	chr7:49465190-49465222	0	CAAATTGTCCTTCCTGGGTTTTGGAACTTGCCT	1	2	13	AC3	2.0	.
chr7	49466790	49466812	chr7:49466790-49466812	0	CGACTTGTTTCTATGGAAAGCTT	1	3	3	ACC2	2.0	.
chr7	49467386	49467415	chr7:49467386-49467415	0	GAACCTGCTCCAAGACTATGAAACAAACTT	1	2	10	AB3	2.0	.
chr7	49467975	49468007	chr7:49467975-49468007	0	AAAGTAGCCGAGTATCAGATTGCTAACAAGCTC	1	3	13	ACC1	1.0	.
chr7	49471394	49471425	chr7:49471394-49471425	0	GAGGAAGTCACGTCACTTCTCTGAACTTGTCT	1	2	12	AC1	2.0	.
chr7	49471742	49471769	chr7:49471742-49471769	0	AAACAATTCTCCTGCCTCAGCCTAGCCT	1	2	8	AD2	-	.
chr7	49472780	49472808	chr7:49472780-49472808	0	AAACATTTTTTATCTTTAGAGACATGGTT	1	2	9	AD2	1.0	.
chr7	49473054	49473073	chr7:49473054-49473073	0	GGACAACACTGGACAAGTCT	2	2	0	AD1	-	.
chr7	49473327	49473351	chr7:49473327-49473351	0	GGATTTGCTGCCCAAAGGCTAGCTA	1	3	5	ACC1	-	.
chr7	49473514	49473533	chr7:49473514-49473533	0	GTACATGTTTGGAAATGTTT	3	2	0	AD2	1.0	.
chr7	49474917	49474943	chr7:49474917-49474943	0	ATACATGTTCCTGTAAAGGACAAGATC	1	2	7	DD3	-	.
chr7	49478155	49478176	chr7:49478155-49478176	0	AGACTTGTTTGTATGGTTGCTT	1	2	2	AD1	1.0	.
chr7	49479706	49479731	chr7:49479706-49479731	0	CAACATATTTTTATTTTGACTAGTTT	1	3	6	ACC2	-	.
chr7	49480680	49480711	chr7:49480680-49480711	0	CAACTATTCAACTGCTTTGAAAAAACATGTTT	1	3	12	ACC2	1.0	.
chr7	49480745	49480775	chr7:49480745-49480775	0	TAAAGTGTCCATTCCAAGCTAAGGCTTGTTT	1	3	11	ABC1	2.0	.
chr7	49481557	49481581	chr7:49481557-49481581	0	AAGCATGTTAAGTCTAAAAATGTCA	1	3	5	ACC2	1.0	.
chr7	49481738	49481768	chr7:49481738-49481768	0	AAATTAGTTCAGTCACTGTAGAAAGTAGTTT	1	2	11	AA2	1.0	.
chr7	49482230	49482254	chr7:49482230-49482254	0	AAACTAATTATTTGGTAGCATGTTC	1	3	5	ACC2	1.0	.
chr7	49482959	49482980	chr7:49482959-49482980	0	AAACTAGCTCCTGAGAATCTTC	2	2	2	AA1	-	.
chr7	49487563	49487588	chr7:49487563-49487588	0	GAACATGTTCAAGTGAGAGCTTGCAA	1	2	6	CD	-	.
chr7	49494996	49495015	chr7:49494996-49495015	0	TCAAATGCTCAAACTTGTTT	3	3	0	ACD1	1.0	.
chr7	49499101	49499132	chr7:49499101-49499132	0	GCACAAGCTCACATAAAGGCCAGGGCTTACCT	1	2	12	AD3	-	.
chr7	49503474	49503496	chr7:49503474-49503496	0	GAACTATTCTGACGAGCAATCCT	1	2	3	AA2	1.0	.
chr7	49505466	49505486	chr7:49505466-49505486	0	ATCCTAGTTTGAGACTTGCCT	1	2	1	DD4	-	.
chr7	49507340	49507365	chr7:49507340-49507365	0	TGGCATGTTCATTCCTTGGCAAGCCA	1	3	6	CCC	-	.
chr7	49509526	49509558	chr7:49509526-49509558	0	GGGCAAGCATAAGAGGGAAACACAAACCTGTTT	1	2	13	BD2	-	.
chr7	49510040	49510059	chr7:49510040-49510059	0	AGACAAACCTAAACATCCCC	1	2	0	AA2	1.0	.
chr7	49513585	49513608	chr7:49513585-49513608	0	AAACAAGATTTCAAAAGCTACCCC	1	2	4	AD2	2.0	.
chr7	49514625	49514644	chr7:49514625-49514644	0	AAACTTGTCTAAGGTTACTC	1	2	0	AA1	-	.
chr7	49518863	49518883	chr7:49518863-49518883	0	AAATATGTTTGGAACTAACTT	1	2	1	AA2	1.0	.
chr7	49520445	49520466	chr7:49520445-49520466	0	AAAAAACCTTAAAAACAAGTCT	1	2	2	AA1	2.0	.
chr7	49520916	49520939	chr7:49520916-49520939	0	AAGCCAGTCTCCTGGTACTTGCTT	1	2	4	BD2	-	.
chr7	49521337	49521366	chr7:49521337-49521366	0	AAAAATGTTTTGTTTTTTTAAAGGATGCTT	1	2	10	AA2	1.0	.
chr7	49522533	49522554	chr7:49522533-49522554	0	AAGATTGCTTCAGAGCCAGTCC	1	2	2	AB2	-	.
chr7	49524505	49524529	chr7:49524505-49524529	0	AGGCATGCTCCACCAGGACTGGCTA	1	2	5	BC3	-	.
chr7	49526239	49526262	chr7:49526239-49526262	0	AAGCAAGCTTGGTGTAGAAAGCCT	1	2	4	AC1	-	.
chr7	49535464	49535496	chr7:49535464-49535496	0	AGACTGCTCTAATAATAAGAAGTAAGCAAGCCT	1	2	13	AB1	1.0	.
chr7	49536470	49536492	chr7:49536470-49536492	0	AAGCAATTTTAAGAGGAAAGTTT	1	2	3	AA2	1.0	.
chr7	49540032	49540054	chr7:49540032-49540054	0	AGGCAATTCTGAAAAAAATGTTT	1	2	3	AA2	-	.
chr7	49542706	49542737	chr7:49542706-49542737	0	GGGCTTGCTTGGGACCCATCACCAACTTCTTC	1	2	12	AC1	1.0	.
chr7	49542770	49542794	chr7:49542770-49542794	0	AAAGATGCCTGTCCTATACTTGTCT	1	2	5	AD2	1.0	.
chr7	49545431	49545459	chr7:49545431-49545459	0	TAATTTGTTTAAAATCTTGGAACATGCCA	1	3	9	ACC1	-	.
chr7	49545951	49545978	chr7:49545951-49545978	0	AAACAAGTCATGAAAAGCCAGCAAGCTA	1	3	8	CCC	1.0	.
chr7	49546252	49546271	chr7:49546252-49546271	0	AGACATGTTTAAACAAAGTT	4	2	0	AD4	-	.
chr7	49546622	49546643	chr7:49546622-49546643	0	GAACATGTCAACCAACAACTTC	2	3	2	ACC1	1.0	.
chr7	49547897	49547924	chr7:49547897-49547924	0	AATCTAGTTATAAAGGTAAAACAAGCCT	1	2	8	CD	1.0	.
chr7	49554261	49554290	chr7:49554261-49554290	0	GGATTTGTTTCAGTTAAATCAAAGATGCCT	1	2	10	AA2	-	.
chr7	49555390	49555420	chr7:49555390-49555420	0	AAATTAGTTTGTGAAAGTCAAAAGATTGTCT	1	2	11	AA2	-	.
chr7	49556857	49556885	chr7:49556857-49556885	0	AAAAAAGCCTGAATAGCCAAAGCAATCCC	1	2	9	AA2	1.0	.
chr7	49560411	49560433	chr7:49560411-49560433	0	AAAAATGTTAAAAAAGCAAGTTG	1	3	3	ACC1	2.0	.
chr7	49563456	49563483	chr7:49563456-49563483	0	GGGCTAGTTCCTGGACCTGAACAGTTCC	1	2	8	AB4	-	.
chr7	49573517	49573540	chr7:49573517-49573540	0	ATACATGTACAATTAAACAAGTTT	1	2	4	DD1	-	.
chr7	49574330	49574355	chr7:49574330-49574355	0	GGACTAGCCCATCTTCACACATGCTT	1	1	6	D2	-	.
chr7	49575147	49575173	chr7:49575147-49575173	0	TGACATGTTATCCTACTAGACTAGCAC	1	3	7	CCD1	-	.
chr7	49578673	49578692	chr7:49578673-49578692	0	CAGAAAGCTAGAACTAGTTT	3	3	0	ACC1	-	.
chr7	49590820	49590852	chr7:49590820-49590852	0	AAATTAGCTTATAAATTCCTGTAGAAAATGTTT	1	2	13	AA2	-	.
chr7	49593106	49593126	chr7:49593106-49593126	0	ACAGTTGTCCCAGACTAGCTG	1	3	1	ACD1	1.0	.
chr7	49596985	49597004	chr7:49596985-49597004	0	TAACAAGTCCCAGCTATCTC	3	3	0	ACC1	-	.
chr7	49600660	49600687	chr7:49600660-49600687	0	ATACTAGCCCATATATAAACACATGTCT	1	2	8	DD2	-	.
chr7	49601222	49601248	chr7:49601222-49601248	0	GGGCATGCCACCATGCCTAACTAATTT	1	3	7	ACC1	-	.
chr7	49601272	49601300	chr7:49601272-49601300	0	AGGTTTGCCTGTGCTTCCTAGACTGGTCT	1	2	9	AB3	-	.
chr7	49601763	49601782	chr7:49601763-49601782	0	AAGCTACTTTAAACATTTCT	1	2	0	AA2	1.0	.
chr7	49601783	49601808	chr7:49601783-49601808	0	GTGAATGTTTTACTGTGGACATGTTT	1	2	6	AD4	-	.
chr7	49603344	49603365	chr7:49603344-49603365	0	GATCAAGTTCAGGAAGTTGCTT	1	2	2	AD2	-	.
chr7	49604812	49604832	chr7:49604812-49604832	0	CTGGTAGTCTGGGGCAAGTTC	1	3	1	ACD1	1.0	.
chr7	49605088	49605107	chr7:49605088-49605107	0	AGACATGCCTAACCCTGCCC	3	2	0	BD1	-	.
chr7	49605627	49605658	chr7:49605627-49605658	0	AAACAATCCTGGTAATATGACAAAACAAGGTT	1	2	12	AD2	2.0	.
chr7	49605987	49606009	chr7:49605987-49606009	0	AGACAAGTCTTTTGAATTAACCC	1	2	3	AA1	-	.
chr7	49611703	49611722	chr7:49611703-49611722	0	AGGCTAACTCGGAGAAGTTT	1	2	0	AA2	1.0	.
chr7	49613247	49613279	chr7:49613247-49613279	0	AAAGAAGTTATATAAATGAAGAAAAGCATGTTC	1	2	13	AC1	-	.
chr7	49627133	49627164	chr7:49627133-49627164	0	GAGCAACTTTGGCATGTGTGGGAAACTATCTC	1	2	12	AA2	1.0	.
chr7	49627805	49627833	chr7:49627805-49627833	0	AAATTAGCCCACTTTAATGGAACATACCT	1	2	9	AA2	1.0	.
chr7	49629430	49629459	chr7:49629430-49629459	0	CAACTTCCCTGAAGGTGTTGGAACAAGCCA	1	3	10	ACC2	1.0	.
chr7	49630090	49630118	chr7:49630090-49630118	0	GGGAATGGTCAAGTGACTCAGACTTGTTT	2	2	9	AD1	1.0	.
chr7	49631212	49631240	chr7:49631212-49631240	0	AGACATGTGCAAGGGAAGAAAACTTGTCA	1	2	9	CD	2.0	dELS
chr7	49631261	49631280	chr7:49631261-49631280	0	AGGGAAGCCAGGACTAGCTG	3	3	0	ACC1	-	dELS
chr7	49633001	49633032	chr7:49633001-49633032	0	AAACATTCTTGAGTTTGAATGCCAGCAAGTTA	1	3	12	ACC2	2.0	.
chr7	49635980	49636009	chr7:49635980-49636009	0	GGCCCAGTTCACCATTTCCCAAGCATGCCA	1	3	10	BCD1	1.0	CTCF-only,CTCF-bound
chr7	49637072	49637096	chr7:49637072-49637096	0	AAACATGGCCACCAAGGGCTTTCCT	1	2	5	AD2	-	.
chr7	49638963	49638983	chr7:49638963-49638983	0	AAGCAAGCCTAGAGCAATATC	1	2	1	AD4	-	.
chr7	49639314	49639337	chr7:49639314-49639337	0	CAGCATGCCCATAGCAGGATGTTC	1	3	4	ACC2	1.0	dELS
chr7	49639912	49639933	chr7:49639912-49639933	0	TAATAAGTTCCATAACTTGTCC	1	3	2	ACC1	-	.
chr7	49642266	49642291	chr7:49642266-49642291	0	GAGCCTGCCCCGTGATAAACATTCTT	2	2	6	AB3	1.0	.
chr7	49643678	49643697	chr7:49643678-49643697	0	AAGGATGTCCTAGCTTGCTC	3	2	0	AC2	1.0	.
chr7	49644968	49644988	chr7:49644968-49644988	0	ACACTTGTCAGGAGCTAGTCT	1	2	1	CD	2.0	.
chr7	49646310	49646342	chr7:49646310-49646342	0	AAGAAAGTTTTGAATGTTTTGACAAAAATGTTC	1	2	13	AA2	-	.
chr7	49647526	49647549	chr7:49647526-49647549	0	AGGCTTGCTTCCTGATAATTGCTT	1	2	4	AD1	-	.
chr7	49650918	49650946	chr7:49650918-49650946	0	AAACTACTCTGAGCTAAAGGAGGAAGTTC	1	2	9	AA2	-	.
chr7	49657170	49657190	chr7:49657170-49657190	0	AGACCAGCTCAAGAGATGCCC	1	2	1	AB2	2.0	.
chr7	49662461	49662491	chr7:49662461-49662491	0	AAACGAGTTTATTGATTTAGCAGGTATGTCT	1	2	11	AB2	2.0	.
chr7	49663529	49663561	chr7:49663529-49663561	0	GGGGTTGTTTGTTTTTGTCTTGTAAATTTGTTT	1	2	13	AA2	-	.
chr7	49666809	49666839	chr7:49666809-49666839	0	ACAGATGTCTCCTCTTCCAACAGACTTGTTC	1	2	11	AD4	-	.
chr7	49668615	49668647	chr7:49668615-49668647	0	AGGATTGCCTAAGCCACAGCTCCAGGCTGGTCT	1	2	13	AB3	2.0	.
chr7	49669841	49669861	chr7:49669841-49669861	0	AGGAAAGTTCAGGGCAAGTCA	1	2	1	AC2	-	.
chr7	49672159	49672183	chr7:49672159-49672183	0	AGGCATGTCTGTTTAAAGAAAGCAT	2	2	5	AD1	-	.
chr7	49675160	49675180	chr7:49675160-49675180	0	AAGCAACTTCAAAATATGCTT	1	2	1	AA2	1.0	.
chr7	49681113	49681145	chr7:49681113-49681145	0	GGGGTTGTTTGTTTTTTTCTTGTAAATTTGTTT	1	2	13	AA2	-	.
chr7	49685823	49685846	chr7:49685823-49685846	0	TGCTTTGTTTACCTAAGCAAGCCT	1	3	4	ACD1	-	.
chr7	49686591	49686620	chr7:49686591-49686620	0	AGACAGGTTTTCACCCTGTCAGGCTGGTCT	1	2	10	BB2	-	.
chr7	49688406	49688430	chr7:49688406-49688430	0	TAACATGCTCTTAAATAACATGGTC	1	3	5	CCD1	-	.
chr7	49688466	49688490	chr7:49688466-49688490	0	TAACATGCTGTTAAAAAACATGCTC	1	2	5	CC	1.0	.
chr7	49690754	49690783	chr7:49690754-49690783	0	TATTAAGTTTCTATAATAGTAAACTTGTTT	1	3	10	ACD1	-	.
chr7	49694435	49694455	chr7:49694435-49694455	0	AAACAGGTTTTAGACAAGGTC	1	2	1	BD2	2.0	.
chr7	49698972	49698994	chr7:49698972-49698994	0	AAACAAGTTCATTTGACTTGCAT	1	2	3	CD	-	.
chr7	49704459	49704478	chr7:49704459-49704478	0	CCAGAAGTTCAGACTAGCCT	2	3	0	ACD1	1.0	.
chr7	49710546	49710571	chr7:49710546-49710571	0	AGACAAGTGTTTGAATAGACATTTCT	1	2	6	AD2	2.0	.
chr7	49715142	49715168	chr7:49715142-49715168	0	AAGCTTGTCTCACACTGTAGCATGCTT	2	1	7	C2	3.0	.
chr7	49715252	49715278	chr7:49715252-49715278	0	GAACATGTATCTCTTCTGAGCTTCCTT	1	2	7	AD2	1.0	.
chr7	49715690	49715722	chr7:49715690-49715722	0	AGACATGTTTCTAGCCCAGTCAGATGAATGTTC	2	2	13	AD1	-	.
chr7	49716466	49716497	chr7:49716466-49716497	0	CCACTAGTTTGGTAGGTGCGGAGAACTAGTTG	1	3	12	CCD1	-	.
chr7	49717243	49717263	chr7:49717243-49717263	0	GGACAAATTCAAAAGATGCTC	1	2	1	AA2	1.0	.
chr7	49717589	49717616	chr7:49717589-49717616	0	TAACTTGTTTCACAGCTATAACTTGTGC	1	3	8	CCD1	-	.
chr7	49721437	49721461	chr7:49721437-49721461	0	GAACAAACCCCTTCTAGACGTGTTC	1	2	5	AB2	2.0	.
chr7	49722116	49722140	chr7:49722116-49722140	0	AGAGTGGTCTGAACGAGGCAAGCTC	1	2	5	AB1	2.0	.
chr7	49723057	49723086	chr7:49723057-49723086	0	AAGCAAGTTATCTGTTGACATAACATGGCT	1	3	10	CCD1	1.0	.
chr7	49724093	49724121	chr7:49724093-49724121	0	AAACATGCTCAGAACATTTACATTAGCCT	2	2	9	AD1	-	.
chr7	49724977	49724996	chr7:49724977-49724996	0	AAGCATTCTCAAGCAAGTTT	3	1	0	A2	-	.
chr7	49728050	49728080	chr7:49728050-49728080	0	TAACATGATTCTGCATTCCTCAAGCTTGCTT	1	2	11	CD	-	.
chr7	49728122	49728151	chr7:49728122-49728151	0	GGGCAAGCCCTGGACTCAGTGAGCACTCCA	1	3	10	ABC2	1.0	.
chr7	49729479	49729498	chr7:49729479-49729498	0	GAGCTTCTCTGAACATTTTC	1	2	0	AA2	2.0	.
chr7	49731752	49731781	chr7:49731752-49731781	0	GGGGTTGTCTCAAGGTAGACAGACTAGGCT	1	2	10	AD3	1.0	.
chr7	49732109	49732133	chr7:49732109-49732133	0	GAACCTGTCTTAAATAAGCAAGCAT	1	2	5	BD3	-	.
chr7	49735481	49735501	chr7:49735481-49735501	0	GAGCTTGTGCAGGGCAACTCC	1	2	1	AD2	-	.
chr7	49743471	49743501	chr7:49743471-49743501	0	CTAAAAGCCTAGCAAAACAGAAGGCATGCTC	1	3	11	ACD1	1.0	.
chr7	49751960	49751983	chr7:49751960-49751983	0	AAATTTGTTTTCAAAGACTATCCC	1	2	4	AA2	-	.
chr7	49756946	49756965	chr7:49756946-49756965	0	AGACATGCTAAAGGAAGTTT	3	2	0	AC2	1.0	.
chr7	49764307	49764336	chr7:49764307-49764336	0	GAACTATTTTGAATACACCAGAGCATTCTC	1	2	10	AA2	-	pELS,CTCF-bound
chr7	49764372	49764396	chr7:49764372-49764396	0	AAACTAGTTAACCAGAGCCTAGCCT	1	2	5	CD	1.0	.
chr7	49766384	49766413	chr7:49766384-49766413	0	CAACAAGCTTGGGACCAAGGAGATAAGCCA	1	3	10	ACC2	1.0	.
chr7	49769264	49769294	chr7:49769264-49769294	0	AGTCAAGTCTCAACCTCTTTCAGGCATGGTT	1	2	11	DD3	1.0	dELS
chr7	49770581	49770609	chr7:49770581-49770609	0	TGACTTGTTCAAAGTTGCAAAACTGGCCC	1	2	9	BC2	-	dELS,CTCF-bound
chr7	49772023	49772050	chr7:49772023-49772050	0	AGACAAGCCTGGGCAACAAAGCAAGATC	1	1	8	D1	1.0	.
chr7	49773274	49773302	chr7:49773274-49773302	0	AAACAAGCTGTCCACAAAGAGGAAAGCCA	1	3	9	ACC2	-	pELS
chr7	49775705	49775724	chr7:49775705-49775724	0	GAGCAAGCTGAAGCAGGCCT	3	2	0	BC2	-	dELS,CTCF-bound
chr7	49779206	49779231	chr7:49779206-49779231	0	AGGCTTCTCTTTCTTTGGGCATGTTT	1	1	6	A2	-	.
chr7	49779567	49779588	chr7:49779567-49779588	0	AAACTTGTCTATTGGCTTATTT	1	2	2	AC1	-	.
chr7	49782510	49782532	chr7:49782510-49782532	0	GGACAACTTTCAGAGCCTTGTTT	1	2	3	AD2	-	.
chr7	49782963	49782994	chr7:49782963-49782994	0	AACAAAGTTCATGTGGATATTTAGACAAGTTC	1	2	12	AD4	1.0	.
chr7	49786741	49786764	chr7:49786741-49786764	0	GAGCATGTTATCATATGCTTGTTG	1	3	4	CCD2	-	.
chr7	49788975	49789007	chr7:49788975-49789007	0	GAGCATGTGTGTGTGAGGTGTGGGTGCATGCTT	1	2	13	DD2	-	.
chr7	49790783	49790803	chr7:49790783-49790803	0	GGCCATGTCCTGTGCTAGTTT	2	2	1	DD2	1.0	dELS,CTCF-bound
chr7	49792319	49792342	chr7:49792319-49792342	0	GCACAAGTTTCAGATAACTTGCTC	1	2	4	CD	2.0	.
chr7	49792876	49792904	chr7:49792876-49792904	0	GGGCTTGCCTGAGGCTACAGGGCACGCTG	1	2	9	BC3	1.0	.
chr7	49793996	49794023	chr7:49793996-49794023	0	GGACTAGCCAACACCAAAGAGCTAATCA	1	3	8	ACC1	-	.
chr7	49795768	49795795	chr7:49795768-49795795	0	GAGCTTGTTCAACATTTTGCACTGGCCC	1	2	8	BD1	-	.
chr7	49796429	49796454	chr7:49796429-49796454	0	TCACAAGCTCCAGATTAGACATGTCA	1	3	6	CCD1	-	.
chr7	49797072	49797100	chr7:49797072-49797100	0	AAACATGTCTATAAGTATTGAGCATTATA	1	3	9	ACD2	-	.
chr7	49800102	49800127	chr7:49800102-49800127	0	TAGCATGCTGGCCTGTGTGCATGCCT	1	3	6	CCD2	1.0	.
chr7	49801753	49801773	chr7:49801753-49801773	2	AGACATGCCCATGGCATGTTG	3	2	1	CC	1.0	.
chr7	49802103	49802126	chr7:49802103-49802126	0	AAACATTTCTTCAAAAAAAAGTTT	1	2	4	AA2	-	.
chr7	49802229	49802257	chr7:49802229-49802257	0	AGACAACTCACCAAACACCCAGCATGCCT	1	3	9	ACC2	1.0	.
chr7	49805324	49805347	chr7:49805324-49805347	0	GAATATGTTTTTTAAAGCTAGATT	1	2	4	AD3	-	.
chr7	49805820	49805852	chr7:49805820-49805852	0	AGACCAGCCTTTACTCCTCACTCTGGCATGTCT	1	2	13	BC2	1.0	dELS
chr7	49806186	49806214	chr7:49806186-49806214	0	GATCAAACCCCTTAGTTTTAGACATGCTT	2	2	9	AD1	-	dELS
chr7	49808629	49808661	chr7:49808629-49808661	0	AAACAAGTCTCAATAAATTTAAAGGACTTAATC	1	2	13	AD4	2.0	.
chr7	49809084	49809107	chr7:49809084-49809107	0	AAGTTAGTTTTTGAAAGCTGGTTC	1	2	4	AB3	-	.
chr7	49814788	49814811	chr7:49814788-49814811	0	GAACTTGTTGTTGAGGACCAGCCC	1	2	4	BC2	1.0	.
chr7	49818086	49818111	chr7:49818086-49818111	0	GAGCATGTCCACATCTAGGTAATCTT	2	2	6	AA1	-	.
chr7	49819379	49819401	chr7:49819379-49819401	0	AGGCCACCTTTATGAACTTGCTC	1	2	3	AB1	-	.
chr7	49819552	49819575	chr7:49819552-49819575	0	AGACCTGTTACAAAAGGCAAGTTA	1	3	4	BCC1	-	.
chr7	49819779	49819801	chr7:49819779-49819801	0	AGACTAGTTTGTGATGCTTGTTA	1	2	3	CD	-	.
chr7	49821016	49821041	chr7:49821016-49821041	0	CAGGATGCTGAATGAAGGGCTTGTTT	1	3	6	ACC1	2.0	.
chr7	49822973	49823000	chr7:49822973-49823000	0	GGATAAGCCCTTGTGTAGAAATATGTTT	1	2	8	AA2	1.0	dELS
chr7	49823493	49823512	chr7:49823493-49823512	0	GAGCTTGGTGGAGCTAGCTG	2	3	0	CCD2	1.0	.
chr7	49824030	49824059	chr7:49824030-49824059	0	TGGCATTTTCCCTCAGTCTGTGGCTTGCCT	1	3	10	ACC2	-	.
chr7	49827477	49827503	chr7:49827477-49827503	0	CAATATGTTCAATATTGTAACTAGCCT	1	3	7	ACC1	-	.
chr7	49828932	49828956	chr7:49828932-49828956	0	AGACTAGTCAATGCTAAGCCTGCTT	1	2	5	BC2	-	.
chr7	49829106	49829131	chr7:49829106-49829131	0	GAACTATCTTGCAATGAGAGTTGTCT	1	2	6	AA2	1.0	.
chr7	49830292	49830317	chr7:49830292-49830317	0	GAAGTTGTTTCCTTAAGAATTTGCTC	1	2	6	AA2	3.0	.
chr7	49830481	49830506	chr7:49830481-49830506	0	GGGCTAGTTTTATTTAACGCTACTCT	1	2	6	AD1	1.0	.
chr7	49831035	49831058	chr7:49831035-49831058	0	AGACATGACTGTTTTAGCAAGCCC	1	2	4	CD	-	.
chr7	49837133	49837155	chr7:49837133-49837155	0	AAACATTTTTATTAAACATATTC	1	2	3	AA2	-	.
chr7	49838054	49838078	chr7:49838054-49838078	0	GTGCAAGTCCCAAATGGACTGGTCT	1	2	5	BD3	1.0	.
chr7	49839379	49839399	chr7:49839379-49839399	0	ATGCTCGTTTAAAACATGCTC	2	2	1	BD1	1.0	.
chr7	49840017	49840048	chr7:49840017-49840048	0	GGACGTGTCTATCTCGCCTCATGGACAACCCT	1	2	12	AB3	1.0	.
chr7	49841254	49841276	chr7:49841254-49841276	0	GGCCATGTTTTGAGAGCTAGTAT	1	2	3	DD3	-	dELS,CTCF-bound
chr7	49842607	49842632	chr7:49842607-49842632	0	AGGAATGTTCTTATCAGGAATTGTCT	1	2	6	AA2	-	.
chr7	49844879	49844901	chr7:49844879-49844901	0	CACCATGTTGGCCAGGCTAGTCT	1	3	3	CCD1	1.0	.
chr7	49846117	49846144	chr7:49846117-49846144	0	TAACTATCCCAAGGATCTAAGCAAGTCA	1	3	8	ACC2	1.0	.
chr7	49850077	49850105	chr7:49850077-49850105	0	CAACATGTTGCTGTAGAAAAACCAAGCCT	1	3	9	CCD2	1.0	.
chr7	49853352	49853378	chr7:49853352-49853378	0	AGTCATGCCTGAAGTCTGGACTGGTCT	2	2	7	BD3	-	.
chr7	49853600	49853621	chr7:49853600-49853621	0	AAGTATGTTTACGAACATACTT	1	2	2	AA2	2.0	.
chr7	49855708	49855733	chr7:49855708-49855733	0	AAACGAGTCCCCTGAGGGGCCAGTTC	1	2	6	BB2	1.0	.
chr7	49866462	49866482	chr7:49866462-49866482	5	AGGCAAGCCCTTTGCAAGCCT	1	2	1	CD	-	dELS
chr7	49866519	49866541	chr7:49866519-49866541	5	AAGCAGGTCACACGGGCAAGCCC	1	2	3	BC1	1.0	dELS
chr7	49866847	49866866	chr7:49866847-49866866	0	AGACAACCCGAGGCATGCCT	3	2	0	AC1	1.0	.
chr7	49866874	49866893	chr7:49866874-49866893	0	GAACATGCCTGAAATGGCTC	3	2	0	AB1	-	.
chr7	49867150	49867171	chr7:49867150-49867171	0	AGACTAGCCTGCAAGGAAGGCC	1	2	2	AD1	-	dELS
chr7	49868301	49868321	chr7:49868301-49868321	0	AGACTTGTTTTAAACCTCTTT	1	2	1	AB1	-	.
chr7	49873591	49873612	chr7:49873591-49873612	0	GGACTTCTTTGGAAAAAAGTTT	1	2	2	AA2	-	.
chr7	49875023	49875044	chr7:49875023-49875044	0	GAAACAGTTTATGAACTTGTTT	1	2	2	AB4	-	.
chr7	49878793	49878822	chr7:49878793-49878822	0	ATGCCTGCTTTTGTGAATAAAGACATGTTG	1	3	10	BCD1	1.0	.
chr7	49883022	49883052	chr7:49883022-49883052	0	TAACATTCCCTCTTCCTCCCTGAGCTTGTCT	1	2	11	AC1	-	.
chr7	49883476	49883504	chr7:49883476-49883504	0	AAACTAACTCAGGGAGATTAGGAAAGCTC	1	2	9	AA2	-	.
chr7	49883585	49883604	chr7:49883585-49883604	0	ACATTAGCTCAGGCATGTTC	4	2	0	AD4	1.0	.
chr7	49886636	49886666	chr7:49886636-49886666	0	GGGCAGGTTTGTTATATAGGTAAACTAGTGT	1	2	11	BD2	-	.
chr7	49888510	49888533	chr7:49888510-49888533	0	AGACCAGTTCAGAAGGACTGGCTT	1	2	4	BB2	-	.
chr7	49889882	49889910	chr7:49889882-49889910	0	TGGCATGTTAGATCCCACTGAAAAAGTTT	1	3	9	ACC2	-	.
chr7	49891792	49891815	chr7:49891792-49891815	0	AAAAATGCTTATGGAAGAATGTTT	1	2	4	AA2	-	.
chr7	49892677	49892696	chr7:49892677-49892696	0	GAGTTAGCTTGTGCAAGCCC	2	2	0	AD2	-	.
chr7	49894919	49894942	chr7:49894919-49894942	0	AGACATGTTGTGAAAGACTTTTTT	1	2	4	AC2	-	.
chr7	49897772	49897794	chr7:49897772-49897794	0	CTGGAAGTTTGCTGGACAAGCTT	1	3	3	ACD1	-	.
chr7	49900355	49900384	chr7:49900355-49900384	0	GAGAAAGCTGATTAAAACAAAAGCTTGTTT	1	2	10	AC1	-	.
chr7	49904486	49904506	chr7:49904486-49904506	0	GGACTTGGTTGAAACAATCTC	1	2	1	AD2	-	.
chr7	49905461	49905493	chr7:49905461-49905493	0	AAGCAAGTTTACATTCCCTCTTGGAATTAATTT	1	2	13	AA1	-	.
chr7	49907085	49907104	chr7:49907085-49907104	0	TGATAAGCTGGGACATGTTT	4	3	0	ACC1	1.0	.
chr7	49911745	49911771	chr7:49911745-49911771	0	AAACTAGCTGGGTATAGTGGCATGCCC	1	2	7	CC	-	.
chr7	49913048	49913069	chr7:49913048-49913069	0	AATCAAACTCCTAAACAAGTTT	1	2	2	AD1	-	.
chr7	49915247	49915279	chr7:49915247-49915279	0	AGGCAAGTCCTGCTATAATGTTGCAGCTAGTGC	1	2	13	CD	-	.
chr7	49919501	49919520	chr7:49919501-49919520	0	GTGCCTGCTTGGGCTAGTTA	2	3	0	BCD1	-	.
chr7	49925430	49925453	chr7:49925430-49925453	0	AGACAAGCCTGGGAAAGCAGGTGT	1	2	4	BD4	1.0	.
chr7	49931744	49931766	chr7:49931744-49931766	0	GATAATGTCTCCAGGGCATGTCA	1	3	3	ACD1	1.0	.
chr7	49933017	49933037	chr7:49933017-49933037	0	TACCCAGTCTTGGGCATGTCT	2	3	1	BCD1	-	.
chr7	49933381	49933409	chr7:49933381-49933409	0	TAACTTGCTTAAACAAAAGAAACTTTCTT	1	2	9	AC2	-	.
chr7	49936420	49936441	chr7:49936420-49936441	0	AGGCTAGTTTATCAACTAGTTC	2	1	2	C2	-	.
chr7	49943579	49943601	chr7:49943579-49943601	0	AGACTTGCATGGAAAGCAAGTGT	1	2	3	DD2	1.0	.
chr7	49946668	49946697	chr7:49946668-49946697	0	GAGGTAGTCTCACCTGGGTTAAAGTTGCTT	1	2	10	AA2	1.0	.
chr7	49946833	49946857	chr7:49946833-49946857	0	AGATTTGCCCTTTAGAGGCTATTTT	1	2	5	AA2	-	.
chr7	49957436	49957458	chr7:49957436-49957458	0	AGGCTTGCTTCCCAGGGAAGTCT	1	1	3	A2	1.0	.
chr7	49957659	49957679	chr7:49957659-49957679	0	AAACTTGTTGTGAACAACCTA	1	3	1	ACC1	1.0	.
chr7	49958249	49958278	chr7:49958249-49958278	0	GAACATTTCAGTTGATGCTGAAACAAGTTA	1	3	10	ACC2	-	.
chr7	49958442	49958470	chr7:49958442-49958470	0	GGACTTGTCTAGGTCATGATGGCTTGACC	1	2	9	CD	-	.
chr7	49959239	49959266	chr7:49959239-49959266	0	GACCTAGTCATTGCAATAAAGCAAGCCA	1	3	8	CCD1	-	.
chr7	49964705	49964729	chr7:49964705-49964729	0	GGACTTTTTGCCAAATGGCATGTTC	1	3	5	ACC2	-	.
chr7	49966731	49966757	chr7:49966731-49966757	0	AAACTTTTCTAAGAAATAAACAACTTT	1	2	7	AA2	1.0	.
chr7	49967671	49967697	chr7:49967671-49967697	0	TGACTAGCTGGGATTACAGGCATGTGC	1	3	7	CCD1	-	.
chr7	49972960	49972987	chr7:49972960-49972987	0	AGACTATTCCATGGGTAAAAGATTGTCT	1	2	8	AA2	2.0	.
chr7	49973250	49973271	chr7:49973250-49973271	0	AGACTTTCCCCCAGAAAAGTCT	1	2	2	AA2	-	.
chr7	49974337	49974359	chr7:49974337-49974359	0	AGACATGGTTAATGAGAAAGTTT	1	2	3	AD2	1.0	.
chr7	49974376	49974396	chr7:49974376-49974396	0	AGGCAGGCCTGGAACATGTTA	2	2	1	BC2	1.0	.
chr7	49975257	49975278	chr7:49975257-49975278	0	TGGCATGTTCCCAAGCAACTCA	2	3	2	ACC1	-	.
chr7	49988391	49988413	chr7:49988391-49988413	0	AAACAAGATTATTTGACATGTTT	1	2	3	CD	-	.
chr7	49989040	49989060	chr7:49989040-49989060	0	AAACTAGTTCTGAGTATTCTT	2	2	1	AA1	1.0	.
chr7	49989169	49989198	chr7:49989169-49989198	0	GGGTATGCTTCCCTTTAAGGAATCAAGCTC	1	2	10	AD2	-	.
chr7	49989537	49989565	chr7:49989537-49989565	0	AAACAAGTTAGTCCTATCATGATTTGTTT	1	3	9	ACC2	-	.
chr7	49992747	49992770	chr7:49992747-49992770	0	AAACAATTCTGGCTGAAAATGTTT	1	2	4	AA2	-	.
chr7	49998770	49998792	chr7:49998770-49998792	0	GAACTATTTCAGAAAACTTACTC	1	2	3	AA2	1.0	.
chr7	50002418	50002440	chr7:50002418-50002440	0	CATTATGTTTCCCAGGCTAGTCT	1	3	3	ACD1	-	.
chr7	50004018	50004043	chr7:50004018-50004043	0	GAGCATGTCTGCATTGAGGGATGCCT	1	1	6	A2	-	.
chr7	50010303	50010327	chr7:50010303-50010327	0	AAAATAGTCCCACACAAATATGTTC	1	2	5	AA2	1.0	.
chr7	50016999	50017024	chr7:50016999-50017024	0	GGACTGGTTTCATGAAAGACAATTTT	1	2	6	AB2	1.0	.
chr7	50017160	50017180	chr7:50017160-50017180	0	GTGAAAGCTCTGAGCTTGTCT	1	2	1	AD4	-	.
chr7	50018171	50018197	chr7:50018171-50018197	0	ATGCTTACTTACACATGGGGCATGTTC	2	2	7	AD1	1.0	.
chr7	50020272	50020292	chr7:50020272-50020292	0	ATACAAGTTTAAGGCAATTTT	1	2	1	AD3	-	.
chr7	50022448	50022468	chr7:50022448-50022468	0	AAACTAGTTTCTTACAAGTTT	1	2	1	CD	1.0	.
chr7	50022860	50022884	chr7:50022860-50022884	0	TAAGAAGTTCAGAGTGGACAAGCTC	1	2	5	AC3	-	.
chr7	50026901	50026920	chr7:50026901-50026920	0	AAGCCAGTTTCAGCAAGCTA	3	3	0	BCC1	-	.
chr7	50027041	50027067	chr7:50027041-50027067	0	ATACATGTCTACCCATTGAACATGTGC	1	2	7	DD3	-	.
chr7	50028397	50028427	chr7:50028397-50028427	0	AAGCTTTCCTCCTAAGATCAAGAACAAGACT	1	2	11	AD2	1.0	.
chr7	50028837	50028868	chr7:50028837-50028868	0	ACACAAGTTCTAAATAAATGCAAAGCTATCCT	1	2	12	AD3	-	.
chr7	50030041	50030073	chr7:50030041-50030073	0	AGGCAGGTTTCGCCATGTTGGCCAGGCTGGTCC	1	2	13	BB2	-	.
chr7	50030357	50030386	chr7:50030357-50030386	0	GAACTTGTTTTTTTCCCTTAAAGCTTCATG	1	3	10	ACD2	1.0	.
chr7	50034540	50034561	chr7:50034540-50034561	0	AGACTAGTTTGCAGACTGCTCC	1	2	2	AB4	-	.
chr7	50038304	50038329	chr7:50038304-50038329	0	AGACAAGCTCAACTGAGAACAGATTC	1	2	6	AB4	-	.
chr7	50041886	50041916	chr7:50041886-50041916	0	GAGCATGTTGTAATCAGATGCAAGGAAGCTA	1	3	11	ACC2	1.0	.
chr7	50043120	50043149	chr7:50043120-50043149	0	GGACTTGCTCCTTCTTCAGATAACTAGCCA	1	2	10	CC	2.0	.
chr7	50047532	50047558	chr7:50047532-50047558	0	GAACTTGGCCTCTGTGGAGAATAGCCT	1	2	7	AD2	-	.
chr7	50050293	50050315	chr7:50050293-50050315	0	AGACTATTCTTGAAAACTATCTT	1	2	3	AA2	1.0	.
chr7	50051077	50051106	chr7:50051077-50051106	0	AAACAAATTTACAAGAAAAAAAACAACCCC	1	2	10	AA2	-	.
chr7	50052067	50052091	chr7:50052067-50052091	0	AAGCATGATTCACAAAAGCAAATCT	1	2	5	AD2	-	.
chr7	50054327	50054352	chr7:50054327-50054352	0	AAGCATGCATAAGAAAAGACTAGTAT	1	2	6	DD2	-	.
chr7	50056545	50056570	chr7:50056545-50056570	0	GGATATGACTAGATATGGACATGTTT	2	2	6	AD1	-	.
chr7	50057912	50057935	chr7:50057912-50057935	0	AGACAAGCCTACTTAAACATATTT	2	1	4	A1	-	.
chr7	50058184	50058205	chr7:50058184-50058205	0	AGACAAGTACCAAAACATTTTC	1	2	2	AD2	-	.
chr7	50065221	50065249	chr7:50065221-50065249	0	AGGCTTGATTGTTTTTAACACACATGCCC	1	2	9	DD2	1.0	.
chr7	50070029	50070060	chr7:50070029-50070060	0	AAACAAGCCTCTCTCATGTCCCAGGTGAGCCT	1	2	12	AB1	-	.
chr7	50070837	50070864	chr7:50070837-50070864	0	AAACATGTTTTACGACTTGAGTTTATCT	2	2	8	AA1	2.0	dELS
chr7	50071745	50071764	chr7:50071745-50071764	0	GGGCATTTCTAGACATACCC	1	2	0	AA2	1.0	.
chr7	50072105	50072124	chr7:50072105-50072124	0	TGGCATTTCTGAACTTGCCC	3	2	0	AC1	-	.
chr7	50075024	50075045	chr7:50075024-50075045	0	AAACAAGCCTTAAAACACTTTT	1	2	2	AB4	-	.
chr7	50080633	50080655	chr7:50080633-50080655	0	AAACATATTTAAAACACATGTTT	1	2	3	AD2	-	.
chr7	50082269	50082296	chr7:50082269-50082296	0	AAACATGATTAGAGCTTAAAAATTGTTT	1	2	8	AD2	2.0	.
chr7	50085045	50085065	chr7:50085045-50085065	0	AAACTTATTTAGAAATAGTCT	1	2	1	AA2	1.0	dELS
chr7	50085822	50085842	chr7:50085822-50085842	0	TGACTTGTTCTGAACATTCCT	1	2	1	AC2	2.0	.
chr7	50087329	50087358	chr7:50087329-50087358	0	GAATTTATCCCAGGAATGCAAAGCAAGTTC	1	2	10	AA1	1.0	.
chr7	50087903	50087930	chr7:50087903-50087930	0	AGACTTTTTTGCAGAAATTGACAAGCTG	1	3	8	ACC2	-	.
chr7	50087974	50087998	chr7:50087974-50087998	0	AAGCAATCTTGAAAAGAACAAATTT	1	2	5	AA2	-	.
chr7	50088813	50088843	chr7:50088813-50088843	0	AAAATAGCTTAGGCTCTTTAAAAAATAGTTT	1	2	11	AA2	1.0	.
chr7	50092417	50092445	chr7:50092417-50092445	0	GAACAACTTTTTTCATTTGAAGCAAATCT	1	2	9	AA2	-	.
chr7	50096610	50096633	chr7:50096610-50096633	0	AGACATTTCTATCAGAGCAAGACT	1	2	4	AD2	-	.
chr7	50104317	50104340	chr7:50104317-50104340	0	GGACAAGCCCTCTGAAAGTTACTC	1	2	4	AA1	-	.
chr7	50105999	50106023	chr7:50105999-50106023	0	GAACTTGTCATGGAAAGGCTTATTA	1	3	5	ACC1	-	.
chr7	50109027	50109052	chr7:50109027-50109052	0	AGGCTTGTTTTGCCTCTGGCTAATTA	1	3	6	ACC1	1.0	.
chr7	50112718	50112742	chr7:50112718-50112742	0	CAGCTTGCTTCCTGGGGGCAGTTTT	1	3	5	ABC2	-	.
chr7	50115138	50115167	chr7:50115138-50115167	0	AAACTAGTCAAATTAATGCAGAATTAGCTG	1	3	10	ACC2	-	.
chr7	50115906	50115925	chr7:50115906-50115925	0	AAGCAATCTCAAGCAAGTAT	2	2	0	AD2	1.0	.
chr7	50117132	50117158	chr7:50117132-50117158	0	AGGCTTTTCTGCAAATGAAAATAGCCT	1	2	7	AA2	1.0	.
chr7	50117785	50117814	chr7:50117785-50117814	0	GAGCTTGTACATATAGCTAAAGACATGTCA	1	2	10	CD	1.0	.
chr7	50132230	50132253	chr7:50132230-50132253	0	GAACTTGCTGAACTTGGCATCCTC	1	3	4	ACC1	-	.
chr7	50133793	50133821	chr7:50133793-50133821	0	GAGCTTGCTTGCTTAGGTTGGGCCTATTC	1	2	9	AB1	2.0	.
chr7	50134148	50134173	chr7:50134148-50134173	0	AAACTTGTTCCAGAAGAAACAACATT	1	2	6	AD4	-	.
chr7	50135724	50135752	chr7:50135724-50135752	0	AGGCTCGTTTGGAAGTGGGAAACTGGCCT	1	2	9	BB2	-	.
chr7	50136985	50137016	chr7:50136985-50137016	0	AAGCATATCTATCTTCCTCGTGGAGCATGACT	1	2	12	AD2	1.0	.
chr7	50144638	50144667	chr7:50144638-50144667	0	AAATTATTTTTGAATTTGGTAGGCATGCCC	2	2	10	AA1	1.0	.
chr7	50144732	50144758	chr7:50144732-50144758	0	TAACTTATTATAACTTGAGACTAGTTT	1	3	7	ACC2	1.0	.
chr7	50145349	50145370	chr7:50145349-50145370	0	GAACAAGTTTGAAGATAAGCTC	1	1	2	A2	1.0	dELS
chr7	50146008	50146040	chr7:50146008-50146040	0	GCACATGTCTCCCATGGAAAAGGGGGCTTCCCT	1	2	13	AD3	-	dELS
chr7	50146314	50146344	chr7:50146314-50146344	0	GAACTGGCCTCTTAATCCCCAGGGCAAGCTC	1	1	11	B2	-	.
chr7	50147519	50147548	chr7:50147519-50147548	0	GAACATACTCAATGACTATTAGTCATGTTT	1	2	10	AD2	1.0	.
chr7	50149534	50149556	chr7:50149534-50149556	0	AGGCTTGCCACAGAAGCCTGCTT	1	2	3	BC2	-	dELS,CTCF-bound
chr7	50150397	50150424	chr7:50150397-50150424	0	GGGCAAGTTCATGATGGTGGCCTTTCTT	1	2	8	AD1	-	.
chr7	50153058	50153088	chr7:50153058-50153088	0	AGACAAGGTCCCAGCTTTTAGGAGCTTATTT	1	2	11	AD2	-	.
chr7	50157473	50157504	chr7:50157473-50157504	0	AAACTTGCCTTCCCACCTCTGCAGCCATTTCT	2	2	12	AD1	-	.
chr7	50162170	50162189	chr7:50162170-50162189	0	AAACAAGTCAAAGGATGTTA	3	3	0	ACC2	-	.
chr7	50165560	50165587	chr7:50165560-50165587	0	CTCCTAGTCCATAATCTAAAGCTTGCCT	1	3	8	CDD2	1.0	.
chr7	50165637	50165659	chr7:50165637-50165659	0	GGACTGGTTTCTAAGGAAAGTCT	1	2	3	AB2	-	.
chr7	50167143	50167163	chr7:50167143-50167163	0	AGACTGGGCCAAGGCATGCTC	2	2	1	BD1	-	.
chr7	50169534	50169561	chr7:50169534-50169561	0	CAGCATGTCCAAGGTTACACACTAGCTC	1	2	8	CD	-	.
chr7	50173458	50173483	chr7:50173458-50173483	0	AAGCTTGCGTGTTGATAGGGATGCTT	1	2	6	AD2	2.0	.
chr7	50174175	50174200	chr7:50174175-50174200	0	CAGCAAGTTCTGCCTTCGGCCAGCTC	1	3	6	BCC2	-	.
chr7	50178707	50178734	chr7:50178707-50178734	0	AAGCCTGCCTTTGCTCCTGGGATTGCCT	1	2	8	AB2	1.0	.
chr7	50179227	50179247	chr7:50179227-50179247	0	CAACAAGCCCGGAGCTCTCTT	1	3	1	ABC2	-	.
chr7	50179396	50179424	chr7:50179396-50179424	0	GGAATAGCCCCCCAAAAAAAGGCATGACC	1	2	9	AD3	-	.
chr7	50184674	50184701	chr7:50184674-50184701	0	AAACTTTTCTAGAGTGGAAGGCTAGATT	1	2	8	AD2	-	.
chr7	50187358	50187385	chr7:50187358-50187385	0	GGACAAGCTTTTTTATTAGAGCCTCTCT	1	2	8	AB1	-	.
chr7	50187532	50187551	chr7:50187532-50187551	0	AAACTAGCCTAAATAAATTC	1	2	0	AA1	-	.
chr7	50189360	50189390	chr7:50189360-50189390	0	GGACTTGTCCTCCCTTGCTTAAAAGTTGTGC	1	2	11	AD1	1.0	.
chr7	50194605	50194635	chr7:50194605-50194635	0	GAACTTGCCTGCAGTAGCTATTAAAAAGTCG	1	3	11	ACC2	2.0	.
chr7	50195666	50195691	chr7:50195666-50195691	0	GGACAAGCCTGGCCTGGAGGAGGTTC	1	2	6	AB1	1.0	.
chr7	50200479	50200507	chr7:50200479-50200507	0	GAACAAGCCTCCCAGTGATGAGCAATTCC	1	1	9	A1	-	.
chr7	50203703	50203729	chr7:50203703-50203729	0	AGGCTTGCCCAGGCCAGAGACCACCCC	1	2	7	AB1	-	.
chr7	50206586	50206616	chr7:50206586-50206616	0	GGGCAAGCCAGGAAGAGGGGCAGGTAAGTTC	1	2	11	AC2	-	dELS,CTCF-bound
chr7	50208227	50208253	chr7:50208227-50208253	0	GAACTAACTGCTGGGTTAGGCATGCTG	1	3	7	ACC2	-	dELS
chr7	50209112	50209138	chr7:50209112-50209138	0	GAACAAGTCCACAGCCGAAACAGGTAG	1	3	7	BCD2	1.0	.
chr7	50211304	50211332	chr7:50211304-50211332	0	AGACTTTTTCAACACATCAAAGCATGTCT	1	1	9	A2	-	.
chr7	50212823	50212855	chr7:50212823-50212855	0	GGGCTGGCCCTGAGCAGCCCATGAGACAAGGCT	1	2	13	BD2	1.0	dELS,CTCF-bound
chr7	50214369	50214401	chr7:50214369-50214401	0	GAGAAAGTTCTTGTTTCTGGAAGGAGCATTTTC	1	2	13	AA2	-	dELS
chr7	50215403	50215431	chr7:50215403-50215431	0	AAGCTTGCTCTGCACTGGCTGGCATGCTC	2	1	9	C2	1.0	.
chr7	50220192	50220216	chr7:50220192-50220216	0	GAGTTTGACTACCATGGGCTTGTTT	1	2	5	AD1	-	.
chr7	50225311	50225330	chr7:50225311-50225330	0	GAAGATGCTCACACATGCCT	3	2	0	AD2	1.0	.
chr7	50226033	50226063	chr7:50226033-50226063	0	GGACTACTTCCACAGGGACCCAAACATCTCC	1	2	11	AA2	-	.
chr7	50229846	50229875	chr7:50229846-50229875	0	GGGCTTGTTATTTCTTGCCAGGGCTAGTCT	1	1	10	C2	1.0	.
chr7	50231189	50231216	chr7:50231189-50231216	0	TGGCTTGTCCATTTACTTAAGCATTTCT	1	2	8	AC2	-	.
chr7	50238543	50238572	chr7:50238543-50238572	0	AAACAAGTTCTCTAAACATGGGGTATATTC	2	2	10	AA1	-	.
chr7	50238838	50238860	chr7:50238838-50238860	0	AAATATGTTTGTAGAGCTTTTTT	1	2	3	AA2	-	.
chr7	50240715	50240742	chr7:50240715-50240742	0	AAGTATGCCTCCAACAAAGGACTAGTAT	1	2	8	AD3	1.0	.
chr7	50243305	50243325	chr7:50243305-50243325	0	AAGCATACTCCAAACTTTTCC	1	2	1	AA2	2.0	.
chr7	50244158	50244189	chr7:50244158-50244189	0	AAACTTGCTTTTTTTACTGATACAACAATTTG	1	3	12	ACC1	-	.
chr7	50250839	50250869	chr7:50250839-50250869	0	AAGCAAGTCCAACAAAAGAGTGAAGAAGCCA	1	2	11	AC1	-	.
chr7	50251692	50251722	chr7:50251692-50251722	0	AGCCAAGTGCCAGGGCTGCAGAAGCAAGTTC	1	2	11	DD1	1.0	.
chr7	50251877	50251901	chr7:50251877-50251901	0	GGACATTCTTGGAACAGAGAAGCTC	1	2	5	AA2	1.0	.
chr7	50252955	50252982	chr7:50252955-50252982	0	AAACAATCTCAAATTTAGAGATAAGTTT	1	2	8	AA2	-	.
chr7	50253215	50253236	chr7:50253215-50253236	0	GATCAAGTTTAGAAACATGCAT	2	2	2	DD3	1.0	.
chr7	50254092	50254124	chr7:50254092-50254124	0	TAACATCCTTCTCCAACAATAAGAAACTAGCTC	1	2	13	AC1	1.0	.
chr7	50262641	50262667	chr7:50262641-50262667	0	GGACTTGTTCTGGTAATGGGACTGCCC	1	2	7	AB1	-	pELS
chr7	50262894	50262926	chr7:50262894-50262926	0	AACCTTGCTTTAAGTCAATTAACAAACTTTTTC	1	2	13	AD3	1.0	.
chr7	50264320	50264348	chr7:50264320-50264348	0	AAGCATGCTCTGCAGCTTGGACTTTGTTC	2	2	9	AD1	-	.
chr7	50264757	50264786	chr7:50264757-50264786	0	GGGAAGGCCTCAGGAGGGCAGAACAAGCCC	1	2	10	AB1	-	pELS,CTCF-bound
chr7	50267576	50267596	chr7:50267576-50267596	0	GAGCTTCTTCAGGACTTTCCT	1	2	1	AA2	1.0	dELS,CTCF-bound
chr7	50270020	50270049	chr7:50270020-50270049	0	ATACATTTCCCATATCATTTAGACAAGTTT	2	2	10	AD1	-	.
chr7	50273182	50273208	chr7:50273182-50273208	0	GAACTGTCCTGAGCTACAGACTTGTTC	1	2	7	AB1	-	dELS
chr7	50273577	50273606	chr7:50273577-50273606	0	GAATTTGTTGTCTATACTCTAGACAAGTCT	1	2	10	AC1	1.0	dELS
chr7	50274175	50274199	chr7:50274175-50274199	0	AGACATATTTTTTTAAATCAAGCTT	1	2	5	AD2	-	pELS,CTCF-bound
chr7	50276133	50276152	chr7:50276133-50276152	0	AGACTATCTTGGGCAAACTT	1	2	0	AA2	1.0	.
chr7	50277196	50277221	chr7:50277196-50277221	0	AGGCATGTCTAATGGAAATCTTATTC	2	2	6	AD1	1.0	.
chr7	50283509	50283538	chr7:50283509-50283538	0	GGGCAAGCCTGTTCCATTTTCATCTAGTTC	1	2	10	CD	-	dELS
chr7	50289351	50289371	chr7:50289351-50289371	0	AGGCATGATTTAAATTAGTTT	1	2	1	AD2	-	.
chr7	50292004	50292025	chr7:50292004-50292025	0	AAACATATCTGTAGGCATCTCT	1	2	2	AA2	-	.
chr7	50297561	50297589	chr7:50297561-50297589	0	AGACATGTCTGGAGAGCTGCAGCATTTTA	1	3	9	ACC1	1.0	.
chr7	50298725	50298749	chr7:50298725-50298749	0	GAGCTTGTTTTCCTGTAACTAGATG	1	3	5	CCD1	1.0	.
chr7	50299302	50299321	chr7:50299302-50299321	0	AAACATTTCCGAGGATGTTT	1	2	0	AA2	-	.
chr7	50299368	50299398	chr7:50299368-50299398	0	GGAGAAGTCTAGTAACTTGCAGAACTAACTC	1	2	11	AA2	-	.
chr7	50301888	50301915	chr7:50301888-50301915	0	GGTCTTGCTTTGTTGCCCAGGCTGGTCT	1	2	8	BD3	-	.
chr7	50302633	50302652	chr7:50302633-50302652	0	TAACTGGCTCAGACTTGCCC	2	2	0	BC1	-	pELS,CTCF-bound
chr7	50304827	50304855	chr7:50304827-50304855	0	GGGCAAGCCTGGCAGGGCAGAGGGAGCCC	1	2	9	AB1	-	PLS,CTCF-bound
chr7	50305507	50305530	chr7:50305507-50305530	0	AAGGAACCTCGTGAGGGCTTGTTT	1	2	4	AA1	-	pELS
chr7	50313185	50313214	chr7:50313185-50313214	0	CTACCAGTCTGAAGATGAAAGGACTTGTCT	1	3	10	BCD1	-	dELS
chr7	50314962	50314991	chr7:50314962-50314991	0	GGACAGGCCCAAGGTCCCCCAGGGATGCCT	1	2	10	AB2	1.0	dELS
chr7	50315610	50315629	chr7:50315610-50315629	0	GGTCTTGCCTGAAATTGTTT	2	2	0	AD2	2.0	.
chr7	50315747	50315767	chr7:50315747-50315767	0	AAACATGCCATTAGCTTGCTT	3	2	1	CC	1.0	.
chr7	50316114	50316140	chr7:50316114-50316140	0	ATGCAAGTTTGGAGTTTGGGGAAGTTT	1	2	7	AD2	-	dELS,CTCF-bound
chr7	50319582	50319607	chr7:50319582-50319607	0	GGAGAAGTCTGTAGTAGGAAAAGCCT	1	2	6	AA2	2.0	.
chr7	50320959	50320980	chr7:50320959-50320980	0	GAACTAGTATGAAAAGAAGTCC	1	2	2	AD2	-	.
chr7	50322565	50322585	chr7:50322565-50322585	0	GAGCATATCTAAAGCAAGCTA	1	2	1	AC2	-	.
chr7	50325052	50325082	chr7:50325052-50325082	0	GTACATGTTTACTCATTGGGATAGCATGTCA	1	3	11	CCD1	-	.
chr7	50327306	50327327	chr7:50327306-50327327	0	GAGAATGTCTAAAAGCTAGTTC	2	1	2	A1	1.0	.
chr7	50328461	50328491	chr7:50328461-50328491	0	AAACTAGTTCTCGCTCCATTATACCATGTTC	1	2	11	CD	1.0	.
chr7	50333608	50333634	chr7:50333608-50333634	0	AAGCATGTTCAAATGTGAGAGAAGTCT	1	1	7	A2	-	dELS,CTCF-bound
chr7	50337238	50337263	chr7:50337238-50337263	0	AGGGTAGTCTTTTTAGGAGAATGTTT	1	2	6	AA2	-	.
chr7	50339096	50339122	chr7:50339096-50339122	0	AGGCTTTTTCTTTTTGAGAGCTGGTTT	1	2	7	AB2	-	.
chr7	50343580	50343609	chr7:50343580-50343609	0	GAACTACTTCTTTGTACAAGAGGCTTGTGC	1	2	10	AD2	-	dELS,CTCF-bound
chr7	50349820	50349847	chr7:50349820-50349847	0	ATTCATGCTTATGTTTTAAAACATGTTA	1	3	8	CDD2	1.0	.
chr7	50350851	50350882	chr7:50350851-50350882	0	TGGCTTGCCCGGGTTGACTCAGAGGCAGTCTC	1	3	12	ABC2	1.0	dELS,CTCF-bound
chr7	50357158	50357188	chr7:50357158-50357188	0	AGGCATCTCCATCCCAACCCCAGACCAGTTC	1	2	11	AB2	-	.
chr7	50360498	50360530	chr7:50360498-50360530	0	AGCCAAGTCCAGCTTAACAGTCAAAACATTTCC	1	2	13	AD3	-	.
chr7	50364607	50364636	chr7:50364607-50364636	0	AGGACTGTCTTCAGGGGCAAAAGCAAGTCA	1	3	10	ABC1	-	.
chr7	50368075	50368105	chr7:50368075-50368105	0	TGCCTTGCTTCTGGAAAACAAAAGCATGCCT	1	2	11	CD	2.0	.
chr7	50369273	50369298	chr7:50369273-50369298	0	AAGCTAATGCATCCTAAAACATGTTT	2	2	6	AD1	2.0	dELS,CTCF-bound
chr7	50371726	50371749	chr7:50371726-50371749	0	AACCTTGCTCGCAGGAATTAGTTT	1	2	4	AD2	-	.
chr7	50373358	50373384	chr7:50373358-50373384	0	GAACAAGTGATAGCTTCTGGCAAGTTC	1	3	7	CCD2	3.0	.
chr7	50373455	50373481	chr7:50373455-50373481	0	AGTCAAGCCGCGTAGGGGAACATGCCA	1	3	7	CCD1	-	.
chr7	50373587	50373615	chr7:50373587-50373615	0	AAACTTGCCACACCAATCTTAATTTGCTC	1	3	9	ACC2	1.0	.
chr7	50374762	50374783	chr7:50374762-50374783	0	AGAGAAGTTACATGACTTGCCT	1	3	2	ACC1	-	.
chr7	50375740	50375769	chr7:50375740-50375769	0	AAGCTTCTTTCCCTTTGGAAAAAAAAGCTC	1	2	10	AA2	-	.
chr7	50376090	50376121	chr7:50376090-50376121	0	AAACAAGTTCACACATCCTAGAGAGCTGGATT	1	2	12	BD4	-	.
chr7	50376860	50376891	chr7:50376860-50376891	0	CATCCTGTCTTCCTTGTGTTCTGAGCATGTTT	1	3	12	BCD1	2.0	.
chr7	50378345	50378369	chr7:50378345-50378369	0	AAGCAAGCGTGCATGAGAGTAGTCC	1	2	5	AD2	1.0	.
chr7	50378924	50378952	chr7:50378924-50378952	1	AAACTTGGTTTGAATAACTAGACATGCTA	1	2	9	CD	-	.
chr7	50378985	50379008	chr7:50378985-50379008	1	GAATATGTTAGAAAAGGCATGCTT	1	2	4	AC1	-	.
chr7	50379129	50379151	chr7:50379129-50379151	2	GAGCAAGCATTCCTAACAAGCTC	1	2	3	CD	1.0	dELS,CTCF-bound
chr7	50380602	50380628	chr7:50380602-50380628	0	GAGCATTTTTGTGACATGAGCTTTCTC	1	2	7	AA2	-	.
chr7	50381823	50381854	chr7:50381823-50381854	0	GGACTTTTCTTTGGAAGATGGGAGGCTTCCTT	1	2	12	AA2	-	.
chr7	50382962	50382983	chr7:50382962-50382983	0	TAGCATGTTTCAGAACAGGCCT	2	2	2	BC2	1.0	.
chr7	50384147	50384178	chr7:50384147-50384178	0	AGGTTTGCTTTAGAGACATTCTAAACTAGTGT	1	2	12	AD3	-	.
chr7	50386195	50386222	chr7:50386195-50386222	0	AGGCATGATATTAATTCCTGGCTAGTCT	1	3	8	CCD2	1.0	.
chr7	50390301	50390322	chr7:50390301-50390322	0	GGACATGTCAGGAAGCATATTA	2	3	2	ACC1	-	.
chr7	50395737	50395761	chr7:50395737-50395761	0	AAGCAACTTTTTTAAAAAAAAGTTT	1	2	5	AA2	-	.
chr7	50401850	50401871	chr7:50401850-50401871	0	AACCAAGCTTTCAAACATGTTG	2	2	2	CD	2.0	.
chr7	50403695	50403727	chr7:50403695-50403727	0	CAGCATGTTCCATTTCCAATTTAGAATTAGCCA	1	3	13	ACC2	1.0	.
chr7	50405958	50405986	chr7:50405958-50405986	0	CAACAAGTGGGAAACCAAAAAACTAGCTT	1	3	9	CCD2	-	.
chr7	50406047	50406076	chr7:50406047-50406076	0	ACACTCGTTCTGCATTAGACAGACTTGCCC	1	2	10	BD1	1.0	.
chr7	50406693	50406716	chr7:50406693-50406716	0	AGAGGTGTCCCTCTGGGCATGTTA	1	3	4	ABC1	1.0	dELS
chr7	50407102	50407122	chr7:50407102-50407122	0	GGGCATGTTCTGGGTGAGCCT	2	2	1	AB1	1.0	.
chr7	50411591	50411621	chr7:50411591-50411621	0	GGGCTTTTTATTTTCCAATGTAAACATGCTT	1	2	11	AC1	-	dELS
chr7	50411813	50411834	chr7:50411813-50411834	0	AAGACTGTCCACAGACAAGCTC	1	2	2	AB4	2.0	dELS
chr7	50415194	50415225	chr7:50415194-50415225	0	AAGCAAGTCTCAGTGATGTCAAAAGAATCTCC	2	2	12	AA1	1.0	.
chr7	50417219	50417239	chr7:50417219-50417239	0	AAGCAACCCCAGGGCAAGTCA	1	2	1	AC2	-	.
chr7	50417701	50417723	chr7:50417701-50417723	0	AGGCATGATTGTGAGAATAGTTT	1	2	3	AD2	2.0	.
chr7	50417774	50417800	chr7:50417774-50417800	0	AAACATGTCAGCTGAAAGAACGAGTCC	1	2	7	BC2	-	.
chr7	50417896	50417920	chr7:50417896-50417920	0	AGGCAAGCATCAGTAAAGCAATTCT	1	2	5	AD2	1.0	.
chr7	50418356	50418383	chr7:50418356-50418383	0	GAACTTGCCCAGGTCACTTACCAAGTTA	1	3	8	CCD2	-	dELS,CTCF-bound
chr7	50418872	50418899	chr7:50418872-50418899	0	GGGCATGTTATTTACTGTCTGCAAGCCC	1	3	8	CCD2	1.0	.
chr7	50421931	50421956	chr7:50421931-50421956	0	AAACATGTGAACATCAAAGCATGCTG	1	3	6	CCD2	-	.
chr7	50422164	50422190	chr7:50422164-50422190	0	AGACTGGCCAGCACACACAACATGCCC	1	3	7	BCC2	1.0	.
chr7	50423426	50423457	chr7:50423426-50423457	0	ACACTAGTCCAGTGTTTGTCAGAGTCAAGTTT	1	2	12	DD2	-	.
chr7	50425166	50425196	chr7:50425166-50425196	0	AAACATGCTTAATCTTAAGTGAAACATCTCT	2	1	11	A1	-	dELS
chr7	50428411	50428438	chr7:50428411-50428438	0	AGGCAATTCACAACACAGCAGCTTGCTT	1	3	8	ACC2	-	.
chr7	50432329	50432351	chr7:50432329-50432351	0	AAGCAATTTCAATAAGTTTGCTC	1	2	3	AA2	-	.
chr7	50436367	50436390	chr7:50436367-50436390	0	AGGCATCCTTCAGGGGACTTTTCC	1	2	4	AA2	-	pELS,CTCF-bound
chr7	50440227	50440246	chr7:50440227-50440246	0	AGGCTTGTCTTGGCAATCCT	2	2	0	AC1	1.0	.
chr7	50444535	50444558	chr7:50444535-50444558	0	GAACATGTTTCATAAAACAAAATG	1	3	4	ACD2	-	.
chr7	50448467	50448491	chr7:50448467-50448491	0	AAGCTAGCCTACTAGGAAAATGCTT	1	1	5	A2	1.0	.
chr7	50449894	50449924	chr7:50449894-50449924	0	GAGCTTGCCTGGGTCACAGGGGAACTGACTG	1	3	11	ABC2	-	pELS,CTCF-bound
chr7	50451425	50451455	chr7:50451425-50451455	0	AGGCTTGTCACTTCATTGTCGAGAGATGCCC	1	2	11	AC2	-	.
chr7	50456680	50456711	chr7:50456680-50456711	0	AAAGATGCTCTGTATTGACCACAGATTAGTCT	1	2	12	AA2	-	.
chr7	50461784	50461816	chr7:50461784-50461816	0	AGAGATGCTTGAGATACCACTTTGGAGTTGCTC	1	2	13	AA2	1.0	.
chr7	50461984	50462012	chr7:50461984-50462012	0	AAACATGATTTTCAACTTCTGACTTGTTG	1	3	9	CCD2	-	.
chr7	50463851	50463881	chr7:50463851-50463881	0	AAGCTAGTGCTAGAATCTGAGAAGAATGTCC	1	2	11	AD2	-	.
chr7	50465007	50465027	chr7:50465007-50465027	0	AAAAATGCCTTGGACTTCCTT	1	2	1	AA2	1.0	.
chr7	50467206	50467237	chr7:50467206-50467237	0	AGACAAACCTTTAGCCGAAAGCAGACAAGCCC	1	1	12	A2	-	.
chr7	50467309	50467339	chr7:50467309-50467339	0	GGACATGCTTCAAAGAGGAAAGGGAAAATCT	2	2	11	AA1	-	.
chr7	50467761	50467792	chr7:50467761-50467792	0	AAACAGGCTGGGAGAGGGTGAGCGACATGCCC	1	3	12	BCC2	-	.
chr7	50469402	50469431	chr7:50469402-50469431	0	AAGCATGTCTGAGAACCACTGGACTAGGGA	1	3	10	CDD3	-	.
chr7	50471240	50471268	chr7:50471240-50471268	0	AAATTAGCCTGGTATGGTGGCACATGCCT	1	2	9	AD2	-	.
chr7	50473794	50473821	chr7:50473794-50473821	0	GGACTAGCTAAGGACTTGGGGCATGTCC	2	1	8	C2	-	dELS,CTCF-bound
chr7	50474481	50474501	chr7:50474481-50474501	0	GGGGAAGCCTCAGGCAAGCCC	1	1	1	A1	2.0	.
chr7	50475531	50475563	chr7:50475531-50475563	0	AGGCAAGCTACCCATGCCTTTGAGGGGAAGCCC	1	2	13	AC2	-	.
chr7	50476157	50476182	chr7:50476157-50476182	0	AAGTATGCCTCATTCAACACTTGTTT	1	2	6	AD2	-	.
chr7	50477497	50477521	chr7:50477497-50477521	0	GACCATGCTCAGCTGGGACAAGCTG	1	2	5	CD	-	.
chr7	50478001	50478023	chr7:50478001-50478023	0	AGACTAGCTTTGGCAACATGGTG	1	3	3	CCD1	-	.
chr7	50478602	50478627	chr7:50478602-50478627	0	GAACTGGCCCAGTTAGAAGCTTCCTT	1	2	6	AB2	1.0	.
chr7	50482744	50482763	chr7:50482744-50482763	0	GAACAGGTTTGGATATGTTT	2	2	0	AB2	-	.
chr7	50484436	50484457	chr7:50484436-50484457	0	TGGCAAGTTTGGTTGCATGTTT	1	3	2	CCD2	1.0	.
chr7	50484994	50485016	chr7:50484994-50485016	0	AAACAAGTTCTAGAATCAAGTCT	1	1	3	D2	-	.
chr7	50487212	50487233	chr7:50487212-50487233	0	AAACTAGCTCAGAGGCTTTTCA	1	2	2	AC3	1.0	.
chr7	50491396	50491424	chr7:50491396-50491424	0	GAGCTTTCCTAACCACGTGGGACCTGTCT	1	2	9	AB2	2.0	.
chr7	50492112	50492137	chr7:50492112-50492137	0	AGAGAAGCCTCAGAAGAAACCAGCCT	1	2	6	AB2	-	.
chr7	50498197	50498225	chr7:50498197-50498225	0	TAACTCGCCCAAGGGTACACAGCTAGTCT	1	3	9	BCC2	2.0	dELS
chr7	50500930	50500957	chr7:50500930-50500957	0	GGGGATGCATGGAGCTGTGGGCATGCCT	2	2	8	AD1	-	.
chr7	50506300	50506328	chr7:50506300-50506328	0	GAATTTGCTTTTTTTTTACAAATTTGTTT	1	2	9	AA2	-	.
chr7	50508509	50508535	chr7:50508509-50508535	0	AAGCTGGCTCATTAGGGAAGCAAGCTG	1	2	7	BC2	-	.
chr7	50513564	50513584	chr7:50513564-50513584	0	TAGGTAGCCTGGGGCAAGTTT	1	2	1	AC3	1.0	.
chr7	50513828	50513853	chr7:50513828-50513853	0	AGGAAAGCCTGAGCCCAGACATGCCT	2	1	6	A1	1.0	dELS,CTCF-bound
chr7	50518430	50518458	chr7:50518430-50518458	0	AAGCAAGACTAAGCAAAAAGAACAAATCT	1	2	9	AD2	-	.
chr7	50524441	50524469	chr7:50524441-50524469	0	AAACAACTCTAACAAAATTAAGCTTATTC	1	2	9	AA2	-	.
chr7	50528461	50528492	chr7:50528461-50528492	0	GGAGTTGTTTCTGTTCCTGTGGAATCTTGCTT	1	2	12	AD2	-	dELS,CTCF-bound
chr7	50529968	50529998	chr7:50529968-50529998	0	TGACATGTTTCTGATAATATGAAATTTGCCT	1	2	11	AC2	1.0	.
chr7	50531854	50531873	chr7:50531854-50531873	0	AAGGTTGCCATGGCAAGCCT	3	3	0	ACC1	2.0	PLS,CTCF-bound
chr7	50534129	50534152	chr7:50534129-50534152	0	GGACAACTTCTAACAAACAAGCTT	1	1	4	A2	-	dELS
chr7	50538851	50538875	chr7:50538851-50538875	0	GGGTATGCTCAGCCCAGGCCAGCCC	1	2	5	AB2	-	.
chr7	50539948	50539969	chr7:50539948-50539969	0	CAGCATGTCCGCAAGCATGGCC	2	2	2	CD	2.0	.
chr7	50541372	50541395	chr7:50541372-50541395	0	GGATATGCTCTATCGGGCTTGGCT	1	2	4	AD3	2.0	.
chr7	50544450	50544476	chr7:50544450-50544476	0	TTACCTGCCTTTGAAAGAGACAAGCTT	1	3	7	BCD1	1.0	.
chr7	50547896	50547920	chr7:50547896-50547920	0	TGACAACCCTGAATCCAGCAAGTCT	1	3	5	ACC2	1.0	.
chr7	50551140	50551159	chr7:50551140-50551159	0	AAACATGTATAAGAATGCTC	3	2	0	AD2	-	.
chr7	50553785	50553810	chr7:50553785-50553810	0	TGACTTGTTTCTTGATGGACATTTTC	1	2	6	AC2	2.0	.
chr7	50553847	50553868	chr7:50553847-50553868	0	AGAAATGCTTCCAAGCAAGACC	1	2	2	AD3	2.0	.
chr7	50553925	50553949	chr7:50553925-50553949	0	AAACTTGCCTCAAAAAAACATCCTC	2	1	5	A1	-	.
chr7	50556301	50556325	chr7:50556301-50556325	0	AGGCTTGTTTCTCATAGACATAGCC	1	2	5	AD4	1.0	.
chr7	50564148	50564175	chr7:50564148-50564175	0	CAACATGTCCCTGGTTTCAAAAATGTCA	1	3	8	ACC2	-	.
chr7	50564256	50564286	chr7:50564256-50564286	0	GAGCAAGGCTGAATGCTGGAGGGACTTACCC	1	2	11	AD2	-	pELS,CTCF-bound
chr7	50569826	50569855	chr7:50569826-50569855	0	TGACTTGTCTTTAGTGTGCCAGACCAGTCA	1	3	10	BCC2	1.0	.
chr7	50570735	50570758	chr7:50570735-50570758	0	AAAATTGCTAATAAAAACTTGCTG	1	3	4	ACC1	1.0	.
chr7	50575777	50575805	chr7:50575777-50575805	0	GAACTTCCTCCTTTAGCTTGGAGTAGTTT	1	2	9	AA2	-	.
chr7	50580750	50580782	chr7:50580750-50580782	0	AGACAAGCTTCCCCAAACCTTTAAATATTGTCT	1	2	13	AD1	1.0	.
chr7	50582858	50582887	chr7:50582858-50582887	0	CGGCTTGTCTTTAGTGTGCCAGACCAGTCA	1	3	10	BCC2	1.0	.
chr7	50583761	50583784	chr7:50583761-50583784	0	AAAATTGCTAATAAAAACTTGCTG	1	3	4	ACC1	-	.
chr7	50584473	50584495	chr7:50584473-50584495	0	AGACATGCCAAATCGACCAGCTT	1	3	3	BCC2	-	.
chr7	50585503	50585527	chr7:50585503-50585527	0	AGACAAGCACCAGATGAACTTGTTG	1	2	5	CD	1.0	.
chr7	50586069	50586095	chr7:50586069-50586095	0	GAACTTCCCTTGATGATGGACCTGTTC	1	2	7	AB2	-	.
chr7	50587646	50587670	chr7:50587646-50587670	0	AAACTTCCTGTCTATTGGCTAGTCC	1	3	5	ACC2	-	.
chr7	50588195	50588223	chr7:50588195-50588223	0	AAATATGCCAAGCACAGAAAGACAAGCTT	1	2	9	AC1	-	.
chr7	50589234	50589257	chr7:50589234-50589257	0	AGGCTAGCTTGTGACAACATGCAC	1	2	4	CD	-	dELS,CTCF-bound
chr7	50589657	50589677	chr7:50589657-50589677	0	AAGCTTGTGTGTGACATGTCC	2	2	1	CD	-	dELS
chr7	50591192	50591215	chr7:50591192-50591215	0	AAACATGTTTTGCTAGAAAATTCT	2	2	4	AA1	1.0	.
chr7	50595258	50595290	chr7:50595258-50595290	0	GGAAATGTTTTTCTAATTTCAAAAGACAAACCT	1	2	13	AA2	-	dELS,CTCF-bound
chr7	50595844	50595875	chr7:50595844-50595875	0	AGAAGTGCTCAAAGAATAATGAGGACATGTCA	1	3	12	ABC1	-	.
chr7	50597438	50597458	chr7:50597438-50597458	0	AGACTTGTCAGAGTCATGTCA	1	3	1	CCD2	2.0	.
chr7	50597706	50597726	chr7:50597706-50597726	0	GGGAATGCCTGAAGGTTGTCT	1	2	1	AA2	1.0	.
chr7	50598324	50598354	chr7:50598324-50598354	0	AAAGATGCCCAGGGAGAAGCTAAGCATGTTA	1	2	11	AC2	-	.
chr7	50600262	50600287	chr7:50600262-50600287	0	AGGCTTTTCTCTCCTCAGGCATGCCA	1	2	6	AC2	-	.
chr7	50602506	50602536	chr7:50602506-50602536	0	GAACTTATTAAAATAAACCACAAACATGCTA	1	3	11	ACC2	1.0	.
chr7	50604578	50604609	chr7:50604578-50604609	0	CTAGTAGCCCCAGTATCGAAGTAGACATGCTT	1	3	12	ACD1	-	.
chr7	50607739	50607760	chr7:50607739-50607760	0	AGGCTTGCCACCTAACTGGCTC	1	3	2	BCC1	1.0	dELS
chr7	50608660	50608682	chr7:50608660-50608682	0	TAATAAGTTCAAGGGGCATGTTA	1	3	3	ACC1	-	dELS
chr7	50612578	50612599	chr7:50612578-50612599	0	GATCTTGTTTAGAAAGATGCTT	1	2	2	AD2	1.0	.
chr7	50615872	50615892	chr7:50615872-50615892	0	AAACATCTTTACAGCTAGCTT	1	2	1	AC2	-	dELS
chr7	50616403	50616432	chr7:50616403-50616432	0	AGACATGTTATCAGCATAGCTGACATTTTC	1	3	10	ACC1	1.0	.
chr7	50618480	50618506	chr7:50618480-50618506	0	AGGTAAGCCCAGTCACGAGAAAAGCCT	1	2	7	AA2	-	.
chr7	50620262	50620294	chr7:50620262-50620294	0	TAACATGCTATGGAATTGACACCAGGGTAGTTC	1	3	13	ACC2	-	.
chr7	50622114	50622134	chr7:50622114-50622134	0	CAGCAAGCTCAGGGCTTTCCC	1	2	1	AC2	2.0	dELS
chr7	50623659	50623680	chr7:50623659-50623680	0	AGGCTATCTTGGGAACTACCCT	1	2	2	AA2	-	.
chr7	50623892	50623915	chr7:50623892-50623915	0	AGAAATGCTTCAATGAGCATTTCC	1	2	4	AA2	-	.
chr7	50625546	50625568	chr7:50625546-50625568	0	GAGCTTGACGGGACAGCTAGTCT	1	3	3	CCD2	1.0	.
chr7	50626549	50626578	chr7:50626549-50626578	0	GGACAAGCCACAGGGAACCTCGCCATGTCT	1	3	10	CCD2	1.0	dELS,CTCF-bound
chr7	50628011	50628043	chr7:50628011-50628043	0	GGACTTGCTCTCCCACTCCCATACGACAAGACC	1	2	13	CD	-	dELS
chr7	50628748	50628776	chr7:50628748-50628776	0	GGGCTGGATCAGGACCCAGAGACTTGTTT	1	2	9	BD1	-	dELS,CTCF-bound
chr7	50628928	50628960	chr7:50628928-50628960	0	AAACATGTCTCTGGGTCCTAGGTAGGAATGTTA	1	2	13	AC1	-	.
chr7	50629049	50629077	chr7:50629049-50629077	0	GGGAATGTCTTCAGGACCAGTGCATGCCT	1	2	9	AD2	1.0	.
chr7	50630112	50630131	chr7:50630112-50630131	0	TAGCAATCTAAGACTTGCTT	2	3	0	ACC2	-	.
chr7	50630270	50630291	chr7:50630270-50630291	0	AGACTTGGCCATAACCATGCTT	2	2	2	DD2	1.0	.
chr7	50630298	50630320	chr7:50630298-50630320	0	TAACTAGCTGTGGGAACATGGCT	1	3	3	CCD1	1.0	.
chr7	50631780	50631808	chr7:50631780-50631808	0	AAGGAAGCCTTAACTCCACGCACATGTCT	1	2	9	AD2	-	dELS,CTCF-bound
chr7	50631830	50631860	chr7:50631830-50631860	0	GAGCTATTTCTGGAAGGCAGAAAGCTTGCCC	1	1	11	A2	1.0	dELS,CTCF-bound
chr7	50633818	50633840	chr7:50633818-50633840	0	AGACTAGTCTTTTGAATTAGCCC	1	1	3	A2	1.0	.
chr7	50633944	50633965	chr7:50633944-50633965	0	AAATAAGTTTGGAAACATATTT	1	2	2	AA2	-	.
chr7	50639719	50639742	chr7:50639719-50639742	0	GGACTTTCCACAGTGAACAAGTCT	1	2	4	AC1	1.0	.
chr7	50639885	50639911	chr7:50639885-50639911	0	TAGCCTGTTATTTTGAAAAACATGTTT	1	3	7	BCC1	1.0	.
chr7	50640326	50640358	chr7:50640326-50640358	0	AGGCAGGTCCAGCAGGCACAGAAGGACATGTTG	1	2	13	BC2	1.0	.
chr7	50644080	50644105	chr7:50644080-50644105	0	GGGCTATCTTCACCAGGAGCATCTCT	1	2	6	AA2	1.0	.
chr7	50646710	50646735	chr7:50646710-50646735	0	GAAAAAGTTTTCACGTGAACTTCTCT	1	2	6	AA2	-	.
chr7	50648891	50648919	chr7:50648891-50648919	0	AGACCTACTCAATGTGGTCGGGCTAGCTC	1	2	9	AB1	1.0	.
chr7	50652375	50652401	chr7:50652375-50652401	0	AAAGTTGTTCACCTACAGAACAACTTC	1	2	7	AA2	1.0	.
chr7	50654178	50654198	chr7:50654178-50654198	0	CAGCATGTCCCCAGCTTCTCC	2	3	1	ACC1	1.0	dELS
chr7	50654208	50654227	chr7:50654208-50654227	0	GGGAATGCCTGGGGATGCCT	1	2	0	AA2	-	dELS
chr7	50654418	50654438	chr7:50654418-50654438	0	GAGCTTGCCCTGGTCTGGCCT	1	2	1	BD1	-	dELS
chr7	50656558	50656579	chr7:50656558-50656579	0	GGAAAAGCCAGAGGGCTTGCTA	1	3	2	ACC1	-	dELS,CTCF-bound
chr7	50659417	50659447	chr7:50659417-50659447	0	AGCCAAGCCCCCCTTTGAAAAAAACATGTCC	2	1	11	D1	1.0	dELS
chr7	50659661	50659691	chr7:50659661-50659691	0	GAGCAAACTCATCTCTGTCTAGAGCCTGTCC	1	2	11	AB2	-	.
chr7	50661176	50661203	chr7:50661176-50661203	0	GGACTAGTTTTTCTCAGCAAAGATGGTC	2	2	8	AD1	-	.
chr7	50661509	50661541	chr7:50661509-50661541	0	GAGCTTGTCTTAAGTTCATAAATAAACAAGTTC	2	0	13	0	-	dELS
chr7	50663808	50663828	chr7:50663808-50663828	0	GGGAAAGCCCCTGGCATGCCA	2	3	1	ACC1	-	dELS
chr7	50664120	50664143	chr7:50664120-50664143	0	AGTCTTGCCTCGAGGAGCTACTTC	1	2	4	AD3	-	dELS
chr7	50665936	50665967	chr7:50665936-50665967	0	AGGCAAGCCCCATGGGTACCCTTAGCAAACTC	1	2	12	AC1	1.0	dELS,CTCF-bound
chr7	50669974	50670003	chr7:50669974-50670003	0	TGGCATGCCCACGTTCACAGTGGCATCCTT	1	3	10	ACC1	1.0	.
chr7	50672577	50672604	chr7:50672577-50672604	0	GGGCTTTGCTGTCCCACAGAGCAAGCCT	1	2	8	AD1	-	.
chr7	50674528	50674548	chr7:50674528-50674548	0	AGGCTGGCTGCGGGCATGCTG	1	3	1	BCC2	4.0	.
chr7	50674798	50674827	chr7:50674798-50674827	0	AGACAAGTATGACTGTATGGAAGCATGCAT	1	2	10	DD2	-	.
chr7	50675659	50675688	chr7:50675659-50675688	0	CAGCCTGCCCTGCAGATTTTGGACTTGCTA	1	3	10	BCC1	-	dELS,CTCF-bound
chr7	50677847	50677868	chr7:50677847-50677868	0	GAACATGTCCACACACATGCAC	1	2	2	DD1	1.0	dELS
chr7	50679852	50679878	chr7:50679852-50679878	0	GACCATGTTCACTTGGCAAGCAATTTC	1	2	7	AD3	-	.
chr7	50683895	50683922	chr7:50683895-50683922	0	TGGCTTGTTAAAGGACCAGGACAAGGCT	1	3	8	CCD1	-	.
chr7	50686713	50686740	chr7:50686713-50686740	0	AGGCAATTCTCATAGTTCAAGCTTTTCC	1	2	8	AA2	2.0	.
chr7	50687377	50687403	chr7:50687377-50687403	0	CAACAAGCCCTCCTCTATGGCGAGCCT	1	3	7	BCC2	-	.
chr7	50692904	50692932	chr7:50692904-50692932	0	ACACCTGTCTGTGACTTCTGGGCAAGTTA	1	3	9	BCD1	-	.
chr7	50697030	50697053	chr7:50697030-50697053	0	AGACATGCTGAGCGAAGCCAGTTA	1	3	4	BCC2	-	dELS,CTCF-bound
chr7	50699826	50699852	chr7:50699826-50699852	0	TAGCATGTTTAAAAAGAGAAATTGTTG	1	3	7	ACC2	2.0	.
chr7	50701380	50701400	chr7:50701380-50701400	0	TGGGGAGTTCGAGACAAGCCT	1	3	1	ABC1	1.0	.
chr7	50702440	50702465	chr7:50702440-50702465	0	GGACATGCCTGGGTCTGAGCAAGGCT	2	1	6	D1	1.0	.
chr7	50706934	50706965	chr7:50706934-50706965	0	CGACTTGCTTCCACTTCTCCCATGACGAGCTT	1	3	12	BCC2	2.0	.
chr7	50709112	50709136	chr7:50709112-50709136	0	CCACATGCTTTAGAAAAACTTGCCA	1	3	5	CCD1	-	.
chr7	50709143	50709165	chr7:50709143-50709165	0	GAACAAGCCCATCCAGCAAGATC	1	2	3	CD	-	.
chr7	50712179	50712206	chr7:50712179-50712206	0	AAACTAGTCCCTCAAATGGAAATAACCT	1	2	8	AA1	3.0	.
chr7	50712481	50712500	chr7:50712481-50712500	0	GAAAATATCTGGGCAAGCCC	2	2	0	AA1	1.0	.
chr7	50712517	50712546	chr7:50712517-50712546	0	AAACTTTTCTCCCAAATGGTAAGAATGCCT	1	2	10	AA2	1.0	.
chr7	50715700	50715721	chr7:50715700-50715721	0	AAAAATGTTCCAAAGCAAATCT	1	2	2	AA2	1.0	.
chr7	50716325	50716348	chr7:50716325-50716348	0	AAACTATTTCCAAGAAGCTTCTTT	1	2	4	AA2	-	.
chr7	50720593	50720620	chr7:50720593-50720620	0	AAGCAAGTCATCCCAACTAAACATGCAT	1	2	8	CD	-	.
chr7	50721116	50721135	chr7:50721116-50721135	0	AAACTATTTTAAACTTTCCT	1	2	0	AA2	-	.
chr7	50726615	50726646	chr7:50726615-50726646	0	AGACATGCCCCACTCCCCATTTTAACATTTTA	1	3	12	ACC1	-	.
chr7	50729887	50729915	chr7:50729887-50729915	0	AAGCTGGCTCCCTAGCCCAAAACATGTGC	1	2	9	BD2	1.0	.
chr7	50730885	50730906	chr7:50730885-50730906	0	AGACTTTCCCTTGGGGATGTTC	1	2	2	AA2	-	pELS
chr7	50731273	50731295	chr7:50731273-50731295	0	AGCCTTTCTTCGAAGGCTTGCTT	1	2	3	AD1	-	.
chr7	50731319	50731340	chr7:50731319-50731340	0	AAAAATGTTCAAAGGCATCTTT	1	2	2	AA2	1.0	.
chr7	50732131	50732163	chr7:50732131-50732163	0	GGACTTGTCACCAGCCCCTGCTCCAGCGTGTCC	1	3	13	BCC2	1.0	PLS
chr7	50732445	50732468	chr7:50732445-50732468	0	TGACATGTCTGAATGGGCAGCTCT	1	3	4	ABC2	-	.
chr7	50732744	50732764	chr7:50732744-50732764	0	AGACAAATTCCAAAGAAGCCC	1	2	1	AA2	-	.
chr7	50741090	50741111	chr7:50741090-50741111	0	AAGCAAGTTTAATAAAAAGTTT	1	2	2	AC1	1.0	.
chr7	50745967	50745988	chr7:50745967-50745988	0	GAACAAGGCCTGGGATTTGCTC	1	2	2	AD2	1.0	.
chr7	50746957	50746979	chr7:50746957-50746979	0	TGACATTTCTCTTAAGCATGTCC	1	2	3	AC1	1.0	.
chr7	50748550	50748574	chr7:50748550-50748574	0	AAACAAGCCTTTGTGGAACATTTAT	1	2	5	AD4	1.0	.
chr7	50750701	50750732	chr7:50750701-50750732	0	AGACAAGTTTGTACATCACAAAAGACAAGCAA	1	2	12	CD	-	.
chr7	50750972	50751004	chr7:50750972-50751004	0	GGGTATGCTCTGAGGGTCCACAGTGGCTTGCTT	1	2	13	AC2	2.0	.
chr7	50751093	50751118	chr7:50751093-50751118	0	CGCCATGTCCCAGCCTCGACTTGCCT	1	3	6	CCD1	2.0	.
chr7	50752818	50752839	chr7:50752818-50752839	0	AGGCAACCCCTAAAACTTCTCC	1	2	2	AA2	-	.
chr7	50757121	50757144	chr7:50757121-50757144	0	AAACAGGTCCCGCTGAACATGCTT	2	1	4	B2	-	.
chr7	50757447	50757475	chr7:50757447-50757475	0	AAGCTTGCTAATGTTTAAAGGGGATGCTG	1	3	9	ACC2	-	.
chr7	50757903	50757927	chr7:50757903-50757927	0	AGACATGTGCTTGAAAGGTTTGCTT	1	2	5	AD2	-	.
chr7	50763492	50763514	chr7:50763492-50763514	0	AGGCATCCTTCTTGGAATAGCTT	1	2	3	AA2	-	.
chr7	50765554	50765581	chr7:50765554-50765581	0	TGACATGTTCTCACTCATGTGCAAGCTA	1	3	8	CCD2	-	.
chr7	50769130	50769149	chr7:50769130-50769149	0	AAGCTAATTCAAACTTCCTT	1	2	0	AA2	-	dELS
chr7	50773080	50773110	chr7:50773080-50773110	0	AGGCATGTCTCACATGGTGGCAGACAAGAGA	1	3	11	CDD3	-	.
chr7	50776160	50776188	chr7:50776160-50776188	0	AAACATGTTTTTACAACCTGGGCAAGCTA	2	1	9	C1	2.0	dELS
chr7	50777588	50777613	chr7:50777588-50777613	0	AAACTAGCCCATAAAGATACATGCAC	1	2	6	DD1	-	.
chr7	50779737	50779768	chr7:50779737-50779768	0	GGACTACCTTGACAACACTCAGAAGCTGGCTC	1	2	12	AB2	-	.
chr7	50779893	50779922	chr7:50779893-50779922	0	AGACTCTTCCAGCTGCCTTCAGGCAAGTCT	1	2	10	AB1	-	.
chr7	50779932	50779956	chr7:50779932-50779956	0	AGAAATGCCCCTGGAGAGATAGTCC	1	2	5	AA2	1.0	.
chr7	50780766	50780789	chr7:50780766-50780789	0	AAGCGAGTTTCCTAAGACATTCTT	2	2	4	AB3	1.0	pELS
chr7	50786320	50786341	chr7:50786320-50786341	0	GGATTAATTCAAAAACATGTCC	2	2	2	AA1	-	.
chr7	50789405	50789431	chr7:50789405-50789431	0	CAACAAGCCGTGGGGATAAACACGCCT	1	3	7	BCC1	-	.
chr7	50790893	50790913	chr7:50790893-50790913	0	AATCAAGTTCTGAGCTAACTC	1	2	1	AD3	-	.
chr7	50795420	50795441	chr7:50795420-50795441	0	ATGCAAGTTCATGAACTTGTCA	1	2	2	CD	-	.
chr7	50799880	50799912	chr7:50799880-50799912	0	GAGCAAGCTCAGCACCCTCCCCCGGGCACTCTG	1	3	13	ABC2	-	.
chr7	50803599	50803624	chr7:50803599-50803624	0	CAGCTTGCCTCTTCTCTACCATGCCT	1	3	6	CCD2	-	.
chr7	50805992	50806013	chr7:50805992-50806013	0	AGAAATGCCCCTGGGCAAGCCA	1	2	2	AC2	-	.
chr7	50807600	50807629	chr7:50807600-50807629	0	GGGCAAGTCCTGGTGGCCAGGGGCTCTCCG	1	3	10	ABC2	-	.
chr7	50808673	50808692	chr7:50808673-50808692	0	AGGCCTGCTGAGGCTTGTCC	2	2	0	BC1	-	.
chr7	50808948	50808969	chr7:50808948-50808969	0	ACAAAAGCCTCAAGGCTTGTTC	1	2	2	AD4	-	.
chr7	50809149	50809180	chr7:50809149-50809180	0	AAGCCTGCCCAAGGCGTGGGCAGGACTAGTTT	1	1	12	B1	-	.
chr7	50809899	50809923	chr7:50809899-50809923	0	AGGCAAGACTTACAAAGAGAAGTTT	1	2	5	AD2	-	.
chr7	50810218	50810243	chr7:50810218-50810243	0	TGGCATGTCCCACATGGAGCTTGTCA	1	2	6	CC	1.0	.
chr7	50812718	50812740	chr7:50812718-50812740	0	AAGCAATTTCTCAGTGCAAGCCC	1	2	3	AD2	-	.
chr7	50812934	50812961	chr7:50812934-50812961	0	CAGCAAGCTTACCAGACCCAATTTGCCT	1	3	8	ACC2	1.0	dELS
chr7	50813911	50813939	chr7:50813911-50813939	0	AGACTTTCTTAATAGCAATGAACATGTTA	1	2	9	AC2	-	.
chr7	50814662	50814685	chr7:50814662-50814685	0	AGACATGTCTTTCAGCACATCCTT	2	2	4	AD1	1.0	.
chr7	50824433	50824457	chr7:50824433-50824457	0	GACCTTGCCTGTCTCAGTCTTGCTC	1	2	5	DD2	1.0	.
chr7	50827261	50827290	chr7:50827261-50827290	0	AAGCATGTCCTCTGATGCTACAGGATGCTT	1	2	10	AC1	2.0	dELS,CTCF-bound
chr7	50827627	50827649	chr7:50827627-50827649	0	GAACTTGCCTTCAGAAGAAGCCA	1	2	3	AC1	-	.
chr7	50830927	50830958	chr7:50830927-50830958	0	AAACTACGTCCATTATGTAAGCAAGCTAGTTT	1	2	12	AD1	1.0	.
chr7	50831345	50831370	chr7:50831345-50831370	0	GCACATGCTCAACAGAAAAGAAGTTC	1	2	6	AD2	3.0	.
chr7	50836950	50836973	chr7:50836950-50836973	0	GGGCCTGTTATGTGTAGCATGTCC	1	3	4	BCC1	1.0	.
chr7	50838824	50838851	chr7:50838824-50838851	0	AGACTTGTCTTACAGGTGGAACTTGGAG	1	3	8	CDD3	-	dELS
chr7	50841218	50841246	chr7:50841218-50841246	0	GAGCAAGTTTTGAGAAGGAAAACAAGTTC	2	0	9	0	-	.
chr7	50843460	50843485	chr7:50843460-50843485	0	AAATATATTCCCAGTAAAACATGTCC	2	2	6	AA1	-	.
chr7	50846211	50846239	chr7:50846211-50846239	0	GGACTAGCCTGACCGACATGGAGAAACCC	1	2	9	AA1	1.0	.
chr7	50853582	50853610	chr7:50853582-50853610	0	GGACATGCTATTGGCCTCCTGGCTTTCCT	1	3	9	ACC1	1.0	.
chr7	50853716	50853741	chr7:50853716-50853741	0	AGGCAAGTTGCATTTCCACCATGCTC	1	3	6	CCD2	-	.
chr7	50855658	50855680	chr7:50855658-50855680	0	TGATTTGCCTGTTGAGCATGCTC	1	2	3	AC3	-	.
chr7	50857005	50857031	chr7:50857005-50857031	0	GGGCTAGCTGGGAAGACTGGAATGCCT	1	3	7	ACC2	-	.
chr7	50857268	50857287	chr7:50857268-50857287	0	AAACTTCTCTGAACAAGCCT	2	1	0	A2	2.0	dELS
chr7	50857623	50857642	chr7:50857623-50857642	0	AGGATAGCCTAACCAAGTCC	2	2	0	AD2	-	.
chr7	50859531	50859551	chr7:50859531-50859551	0	AGACAGGCTTGGAACAATCTC	1	2	1	AB2	1.0	.
chr7	50860794	50860813	chr7:50860794-50860813	0	CTGCCAGCCTGGGCTTGTCC	2	3	0	BCD1	-	.
chr7	50861338	50861360	chr7:50861338-50861360	0	GGACAAGTTGGGCCGTCAAGCCC	1	3	3	CCD2	3.0	.
chr7	50861491	50861513	chr7:50861491-50861513	0	AGGCAAGCTCCTCAACCATTCTT	2	2	3	AD1	-	.
chr7	50869123	50869150	chr7:50869123-50869150	0	AATTTAGTCTTTTAATTCAGACTTGCTG	1	3	8	ACD1	-	.
chr7	50870611	50870631	chr7:50870611-50870631	0	ATGCAAGTTAGGGACATGTTA	2	3	1	CCD1	1.0	.
chr7	50871189	50871208	chr7:50871189-50871208	0	TGGCTGGCTTGGACATGCCA	3	3	0	BCC2	-	.
chr7	50873553	50873581	chr7:50873553-50873581	0	GAACTTTGCTGAGCTAAAGGAGCATGTTC	2	2	9	AD1	1.0	.
chr7	50873957	50873985	chr7:50873957-50873985	0	TAACTTCCCCAACCTTCCAAGACAAGCCA	1	3	9	ACC2	1.0	.
chr7	50876352	50876376	chr7:50876352-50876376	0	AAACTAGTATTGATGGAACATACCT	1	2	5	AD2	-	.
chr7	50877036	50877068	chr7:50877036-50877068	0	AAACAAATTTATGAGAAAAAAACAAACAACCCC	1	2	13	AA2	-	.
chr7	50878722	50878754	chr7:50878722-50878754	0	AAACAAATTTACAAGAAAAAAACAAACAACCCC	1	2	13	AA2	2.0	.
chr7	50882391	50882419	chr7:50882391-50882419	0	CCACTAGCCACGTGTGAGAGGGCTTGTTT	1	3	9	CCD1	-	.
chr7	50884376	50884395	chr7:50884376-50884395	0	AAACAAGTTTTAAAAAGCTG	2	3	0	ACC2	-	.
chr7	50887420	50887450	chr7:50887420-50887450	0	AAACAACTTCTGCAGACTTAAAAGTAAGTCC	1	2	11	AA2	1.0	.
chr7	50888050	50888077	chr7:50888050-50888077	0	AAACTTTTCCAAGCAAAGGAGGATGTTT	1	2	8	AA2	2.0	.
chr7	50896854	50896876	chr7:50896854-50896876	0	ATGCTTGGCCATAAAGCAAGTCT	1	2	3	DD1	-	.
chr7	50899299	50899322	chr7:50899299-50899322	0	AGGCTTGCTTAGGTAAACAAAGCA	1	3	4	ACD2	-	dELS
chr7	50904000	50904032	chr7:50904000-50904032	0	AAACAAATTTACAAGAAAAAAACAAACAACCCC	1	2	13	AA2	-	.
chr7	50909397	50909429	chr7:50909397-50909429	0	AGACTTTTTTCCTTTTCAATTTAGAACATTTTC	1	2	13	AA2	-	.
chr7	50909589	50909610	chr7:50909589-50909610	0	AAACTATCTATAAAGCAAGTTT	1	2	2	AC1	-	.
chr7	50910074	50910094	chr7:50910074-50910094	0	CAACTAGTCTTTGACAAGACT	1	3	1	CCD1	1.0	.
chr7	50910489	50910521	chr7:50910489-50910521	0	GGACATGTTTTCATTTATCTCTTGGATAAGTAT	2	2	13	AD1	-	.
chr7	50916262	50916288	chr7:50916262-50916288	0	AAAGATCCTTGATTTTGAAACTTGCTT	2	2	7	AA1	-	.
chr7	50920127	50920152	chr7:50920127-50920152	0	TGGCTTGATCTATGAGAAGCTTGTCC	1	2	6	CD	1.0	.
chr7	50922463	50922486	chr7:50922463-50922486	0	GAAATATTTCATGGAAACATGCCC	2	2	4	AA1	1.0	.
chr7	50925743	50925770	chr7:50925743-50925770	0	AAACATTTTTAGACATTTAGACTTTTTT	1	2	8	AA2	1.0	.
chr7	50926301	50926329	chr7:50926301-50926329	0	GGGCTTGCTTTCTGCTACAAAGTTTGTTC	1	1	9	A2	-	.
chr7	50926363	50926386	chr7:50926363-50926386	0	AAACACGTCCCCCCAGGCTTTTTT	1	2	4	AB2	-	.
chr7	50926651	50926670	chr7:50926651-50926670	0	GGGCATTCTTGTACATGTCT	3	2	0	AD2	3.0	.
chr7	50927224	50927244	chr7:50927224-50927244	0	AAGGTAGCTCTGGAAAAGTCT	1	2	1	AA2	-	.
chr7	50927590	50927619	chr7:50927590-50927619	0	AAGAATGTATGTTGCCTGACAGGCATGTTC	2	2	10	AD1	1.0	.
chr7	50929567	50929596	chr7:50929567-50929596	0	AACCAAGTTTTTATTCCCAGAAACTTACTC	1	2	10	AD3	-	.
chr7	50931888	50931908	chr7:50931888-50931908	0	AATTATGCTTTAAACAAGTCT	1	2	1	AD4	-	.
chr7	50939216	50939240	chr7:50939216-50939240	0	GGACATGTCAGCTGGAGGCTAGCAG	1	3	5	CCD1	-	dELS
chr7	50940186	50940215	chr7:50940186-50940215	0	CAACTTGCCCCTTTTAAAGAAAACATTTTT	1	2	10	AC2	1.0	.
chr7	50943493	50943522	chr7:50943493-50943522	0	GGAAATCCCTGCAGGGAGCTAGACTTGCTC	2	2	10	AA1	-	.
chr7	50952159	50952187	chr7:50952159-50952187	0	AAACAATTTTCCTGAGTTAAAAATTGTTT	1	2	9	AA2	-	dELS
chr7	50953997	50954028	chr7:50953997-50954028	0	AAGCTGGTTTCAGTGGCTTGAGGGACTGGTCT	1	2	12	BB2	-	dELS
chr7	50955014	50955034	chr7:50955014-50955034	0	CAGCTTGTTCCAGGCTCTCTC	1	3	1	ABC2	-	dELS
chr7	50958322	50958347	chr7:50958322-50958347	0	GAGCTTGCTGTTAAGAGCACAAGTTT	1	2	6	CD	1.0	.
chr7	50958721	50958752	chr7:50958721-50958752	0	AAACATGTCTTTGAATAGAAAGTAGAATGTCT	1	2	12	AC1	-	.
chr7	50959469	50959489	chr7:50959469-50959489	0	CAACAAGACATGAGCTAGTCT	1	3	1	CCD2	-	.
chr7	50963731	50963762	chr7:50963731-50963762	0	GGGCTGGCTTTAGTGGGAGTCAAAACATGATC	1	2	12	BD2	-	.
chr7	50963954	50963985	chr7:50963954-50963985	0	AGGCATGTCTCTCAATGTCTCTGAGACTGCCT	2	2	12	AB1	1.0	.
chr7	50965489	50965521	chr7:50965489-50965521	0	AAACAAATTTACAAGAAAAAAACAAACAACCCT	1	2	13	AA2	-	.
chr7	50966845	50966874	chr7:50966845-50966874	0	AAATATGTTTCTGAAATTATGGAATTGTTC	1	2	10	AA2	-	.
chr7	50969098	50969117	chr7:50969098-50969117	0	GAAATTGTTTAAAATAGTTT	1	2	0	AA2	-	.
chr7	50970122	50970146	chr7:50970122-50970146	0	TGGCTTCCTGTGAGGAGGCAAGTTC	1	3	5	ACC2	-	dELS
chr7	50970224	50970252	chr7:50970224-50970252	0	GGGCTTGCCGCCTGCACTGGAGCCTGCTG	1	3	9	BCC2	2.0	dELS
chr7	50972187	50972212	chr7:50972187-50972212	0	AGCCTTGCTTAATCCAGGACATTTCT	1	2	6	AD3	-	.
chr7	50973406	50973429	chr7:50973406-50973429	0	GAACTATTTTAGTTGGATTTGTCC	1	2	4	AA2	-	.
chr7	50975409	50975430	chr7:50975409-50975430	0	AGACATGTTTTCAAACTGCCTT	3	2	2	AB4	-	.
chr7	50978306	50978338	chr7:50978306-50978338	0	AGACAAGTCATGCTGTGATGTGTGTACATGCTG	1	3	13	CCD2	-	.
chr7	50980377	50980407	chr7:50980377-50980407	0	AAACATGTTCTTTGGACAGAAAGAGAAATTC	2	2	11	AA1	1.0	.
chr7	50981144	50981170	chr7:50981144-50981170	0	AAACAAATTTACTGGGGAAACATTTTT	1	2	7	AA2	-	.
chr7	50984938	50984961	chr7:50984938-50984961	0	AGACTTGCCACCACCAGCCAGTCC	1	3	4	BCC2	1.0	.
chr7	50985539	50985558	chr7:50985539-50985558	0	GGACTAGCCCTAAATTGTTT	2	2	0	AC1	-	.
chr7	50989703	50989731	chr7:50989703-50989731	0	AGACAAGTCTACAACCATAAAATAAATTT	1	2	9	AA1	1.0	.
chr7	50991864	50991890	chr7:50991864-50991890	0	AAATATGTCATACTTATGAACAAGTCT	1	2	7	AC1	-	.
chr7	50998974	50998996	chr7:50998974-50998996	0	GGGAAAATTTATAGAACAAGCTT	1	2	3	AA1	-	.
chr7	51001135	51001156	chr7:51001135-51001156	0	GGAATAGCTCTGAGGCATGTGT	1	2	2	AD3	-	CTCF-only,CTCF-bound
chr7	51002306	51002326	chr7:51002306-51002326	0	CAACAATTTGAAAACAAGCTC	1	3	1	ACC2	1.0	.
chr7	51006067	51006096	chr7:51006067-51006096	0	AGACAAGCTTGCTAATTGCAAGGTAAGGTT	1	2	10	AD1	1.0	.
chr7	51008878	51008910	chr7:51008878-51008910	2	GGGCATTTCCTTTCCACTACTTTAAAAATGCTT	1	2	13	AA2	1.0	.
chr7	51009984	51010009	chr7:51009984-51010009	0	AGGCTCGTTTGCTGTAGGACATGCAC	1	2	6	BD2	-	.
chr7	51014339	51014368	chr7:51014339-51014368	0	AGGATAGTCTGACGCTACGCAGAGATGCCT	1	2	10	AA2	1.0	.
chr7	51015259	51015287	chr7:51015259-51015287	0	AGGCAATCCAGAGTCACAGAAGCATGTTT	1	2	9	AC1	-	.
chr7	51022422	51022443	chr7:51022422-51022443	2	GACCTTTCCTCCAAGCATGCCT	2	2	2	AD1	-	dELS
chr7	51022559	51022578	chr7:51022559-51022578	0	GGGCTAGTCAAAACTTATTT	2	2	0	AC2	1.0	dELS
chr7	51023493	51023516	chr7:51023493-51023516	0	GGACAAGCTCTGGGGAGCTGACCC	1	2	4	AB4	1.0	.
chr7	51031384	51031413	chr7:51031384-51031413	0	AAGCATGTGCACGTGGCTGGAGGCTGGTCC	1	2	10	BD2	-	dELS
chr7	51031949	51031979	chr7:51031949-51031979	0	GAGGAAGCTCCTAGCAGTGTGAGGCCTGTCT	1	2	11	AB2	-	.
chr7	51032389	51032411	chr7:51032389-51032411	0	AGACATGTCTATGGCAATTGTCT	2	2	3	AD1	-	.
chr7	51038444	51038475	chr7:51038444-51038475	0	CAGCTTGTCAATGTGTGAACCCAGGCATCCCT	1	3	12	ACC1	1.0	.
chr7	51044018	51044048	chr7:51044018-51044048	0	AGGCTGGCCTTTGGCTTAATGGAACTTGTTT	1	1	11	B2	-	.
chr7	51044307	51044330	chr7:51044307-51044330	0	CAACTTGCTCTCCAAGCCAAGTTC	1	2	4	CD	-	.
chr7	51046475	51046505	chr7:51046475-51046505	0	GGGCATCTTTTGTTTGGAATCAGACATGCCC	1	1	11	A2	-	.
chr7	51046581	51046600	chr7:51046581-51046600	0	TAACATGTTTTGACAATTTC	4	3	0	ACC1	-	.
chr7	51047663	51047693	chr7:51047663-51047693	0	GAAAATGTTTCAATGAAAGAAAAGCTACCTC	1	2	11	AA2	1.0	.
chr7	51048550	51048579	chr7:51048550-51048579	0	GAGCATGTCTCTTCTTCCTTGAACTTATTT	2	1	10	A1	1.0	.
chr7	51050754	51050780	chr7:51050754-51050780	0	AACCATGCCCATAATAAAGATTAGTCT	1	2	7	AD2	-	.
chr7	51053339	51053359	chr7:51053339-51053359	0	TGGCATCTTCTGGGCAAGCTG	1	3	1	ACC2	-	.
chr7	51054450	51054475	chr7:51054450-51054475	0	GGGCTTGTTGGGAGATGGCCATGTTT	1	2	6	CD	1.0	.
chr7	51054872	51054899	chr7:51054872-51054899	0	GAACTTGCTTTCAATGTAAAACATCGTT	1	2	8	AD4	1.0	.
chr7	51055566	51055590	chr7:51055566-51055590	0	GGGCTTGTTAAAATAGAGATTGTCC	1	2	5	AC2	-	.
chr7	51056014	51056033	chr7:51056014-51056033	0	GAACTTGTCCCAAAATGCCC	3	2	0	AC1	-	.
chr7	51056671	51056696	chr7:51056671-51056696	0	AAAGATACTCTAATCGGGGCTTGTTC	2	2	6	AA1	1.0	.
chr7	51057592	51057611	chr7:51057592-51057611	0	AAACTAGTATAGAATTGTTT	2	2	0	AD2	-	.
chr7	51059062	51059082	chr7:51059062-51059082	0	GGGCCAGTCCAGGGCTGGCTT	1	2	1	BB2	-	.
chr7	51059609	51059635	chr7:51059609-51059635	0	GGGATTGTTTGTAGATCAAACAAGCCT	1	1	7	A1	1.0	.
chr7	51060217	51060242	chr7:51060217-51060242	0	AAGCAATCTCTGCAGGAAACTACTTC	1	2	6	AA2	2.0	.
chr7	51062708	51062740	chr7:51062708-51062740	0	GGGCATGGCTCAATGTGCCATCTGAGGAAGCTC	1	2	13	AD2	-	dELS,CTCF-bound
chr7	51064808	51064830	chr7:51064808-51064830	0	AAACAATTTTAAAAGTCTTGCCT	1	2	3	AD2	-	.
chr7	51065127	51065156	chr7:51065127-51065156	0	AAACAAGTGTTAGCTGATTAGGGATTGTCT	1	2	10	AD2	-	.
chr7	51066513	51066540	chr7:51066513-51066540	0	TAACTTGCTTTTGGTTGCAGACAAGTTT	1	1	8	C1	1.0	dELS
chr7	51067046	51067077	chr7:51067046-51067077	0	GGACAAGTTCAGAATCCTTGCAAAGCCTGCCA	1	2	12	BC1	-	dELS,CTCF-bound
chr7	51070918	51070941	chr7:51070918-51070941	0	AAACATTATCATATAAACTAGCTT	2	2	4	AD1	-	.
chr7	51070957	51070989	chr7:51070957-51070989	0	CAGCATGCTCAATTGTCCACTGGCAACATGGTC	1	3	13	CCD1	-	.
chr7	51072182	51072213	chr7:51072182-51072213	0	AAACATCTTTTAGAGAGAAACATGACAAGCTT	1	2	12	AC2	1.0	.
chr7	51072252	51072271	chr7:51072252-51072271	0	AAGCAAGCAAGAACTAGTTG	2	3	0	CCD2	-	.
chr7	51076111	51076134	chr7:51076111-51076134	0	AAGAATGCTTCCCAGGGCTTGCTC	2	1	4	A1	-	dELS,CTCF-bound
chr7	51077581	51077606	chr7:51077581-51077606	0	AAACTAACTCTGGAAGAGACAAGATT	1	2	6	AD2	-	dELS
chr7	51077731	51077759	chr7:51077731-51077759	0	AGGCATATTCTACTGCTAGGAGCATTTCT	1	2	9	AA2	-	dELS
chr7	51079348	51079380	chr7:51079348-51079380	0	AAACATGTTTAATGAAGCTGAATAGAATAGCAC	2	2	13	AD1	-	.
chr7	51080930	51080958	chr7:51080930-51080958	0	TAACTTTTTTAAGTCCTGAAGGCAAGTTG	1	3	9	ACC2	1.0	dELS
chr7	51083753	51083774	chr7:51083753-51083774	0	AAGTTTGTTTTGAAGAATGTCC	1	2	2	AA2	1.0	.
chr7	51085595	51085625	chr7:51085595-51085625	0	AGGCAAGTCTGGAGAGTTGGTAAACTTCCCT	1	1	11	A1	1.0	.
chr7	51086773	51086796	chr7:51086773-51086796	0	TGGCATGTTTTTCTAGACTATTTT	1	2	4	AC2	2.0	.
chr7	51089781	51089802	chr7:51089781-51089802	0	AAGCAAGCTAATTAACATATCT	2	3	2	ACC1	-	.
chr7	51090319	51090344	chr7:51090319-51090344	0	AGGCAAGCTTAATGCCAAGAATGGCC	2	2	6	AD1	-	.
chr7	51090507	51090529	chr7:51090507-51090529	0	GGGGCTGCCTGAGGGACTAGTTT	1	2	3	AB4	-	dELS
chr7	51090757	51090778	chr7:51090757-51090778	0	AGGCTTGTTCAGGGACTGATTT	1	2	2	AB4	-	.
chr7	51091041	51091072	chr7:51091041-51091072	0	TGACATGTTATTACACTGTAAGAAGCCAGTCC	1	3	12	BCC2	2.0	.
chr7	51092241	51092266	chr7:51092241-51092266	0	AAAATTGTCTTCCACAAAACTGGTCC	1	2	6	AB3	1.0	.
chr7	51096366	51096388	chr7:51096366-51096388	0	AAGCAATTCTAAGAGGAAAGCTT	1	2	3	AA2	-	.
chr7	51101186	51101206	chr7:51101186-51101206	0	TAACATGCTTGAAAAATGTCT	1	2	1	AC2	1.0	.
chr7	51104034	51104061	chr7:51104034-51104061	0	GGTCAAGTCTGAGAATTCAGAAAAGTTT	1	2	8	AD2	1.0	.
chr7	51105363	51105389	chr7:51105363-51105389	0	GAACTTGCTCAAATACCAAACCTCTCT	1	2	7	AB1	-	.
chr7	51106819	51106840	chr7:51106819-51106840	0	GGGCATGCTTCATGGAAAGTTA	1	3	2	ACC2	1.0	.
chr7	51111350	51111372	chr7:51111350-51111372	0	TAACAAGCCCTTCTAACTTGGCC	1	3	3	CCD1	-	dELS
chr7	51112042	51112061	chr7:51112042-51112061	0	GAACAAGTCCAGGCAATTTT	3	1	0	A1	1.0	.
chr7	51112679	51112698	chr7:51112679-51112698	0	AAACTAGTCTGGCCTTGCTT	2	1	0	D2	-	.
chr7	51119885	51119906	chr7:51119885-51119906	0	AGAAAAGTTGATTGGCAAGTCC	1	3	2	ACC1	2.0	.
chr7	51120757	51120780	chr7:51120757-51120780	0	AGGCTTGTTTCACTTAGCATGATG	1	3	4	CCD1	-	.
chr7	51124999	51125031	chr7:51124999-51125031	0	AGACAAGGTTTTCCCATTTGGCCAGGCTGGTCT	1	2	13	BD2	1.0	.
chr7	51128004	51128026	chr7:51128004-51128026	0	AAGAAAGTCTTGGCAGCTAGTTT	1	2	3	AC2	-	.
chr7	51131011	51131035	chr7:51131011-51131035	0	AAGCAAATTTTTCATAGAAAAGTCT	1	2	5	AA2	1.0	.
chr7	51131458	51131479	chr7:51131458-51131479	0	AAACCTGCTCTGTAACATGCCA	2	3	2	BCC1	1.0	.
chr7	51133980	51134009	chr7:51133980-51134009	0	AGGCATTCTCATTTTCTTACAAACTAGTCA	1	2	10	AC2	-	.
chr7	51134222	51134244	chr7:51134222-51134244	0	AAGCATGTTCATAGCAAATGCTT	2	2	3	AD1	1.0	.
chr7	51136472	51136497	chr7:51136472-51136497	0	GAGCAAGCCCTGCCTGTAGCTTTCCA	1	3	6	ACC1	1.0	CTCF-only,CTCF-bound
chr7	51139978	51140001	chr7:51139978-51140001	0	AAGCTTGTCAATATATACATGTTT	1	2	4	CD	1.0	dELS
chr7	51140871	51140895	chr7:51140871-51140895	0	GAGCATGTTCAACGTAAACATCCCT	2	1	5	A1	-	.
chr7	51143173	51143195	chr7:51143173-51143195	0	AAGGATGTTCACAGGGCATGCCT	2	1	3	A1	1.0	.
chr7	51144013	51144044	chr7:51144013-51144044	0	GAACTATTTTTCAAGTGATCTAAAGTAAGCCT	1	2	12	AA2	-	.
chr7	51147672	51147691	chr7:51147672-51147691	0	GGACTAGTATAAGCATGCCA	4	2	0	CD	1.0	.
chr7	51148805	51148824	chr7:51148805-51148824	0	AGGCAAGCCAGGGCTGGCCA	3	3	0	BCC1	-	.
chr7	51149321	51149351	chr7:51149321-51149351	0	AGACAGGTCTGTCCAGGCTCCAGGCTTCCTC	1	2	11	AB2	-	.
chr7	51150035	51150054	chr7:51150035-51150054	0	AGGCATGCATGCACAAGTTC	3	2	0	DD2	2.0	.
chr7	51150357	51150378	chr7:51150357-51150378	0	AGAGAAGTCACTCGGCATGCCT	2	3	2	ACC1	-	dELS
chr7	51152337	51152358	chr7:51152337-51152358	0	TAGCTTGTTTCTTAGCTACCCT	1	3	2	ACC1	-	.
chr7	51156629	51156655	chr7:51156629-51156655	0	TAGCTAGTCATTTGTTCAGGCTATTTT	1	3	7	ACC1	-	dELS
chr7	51157073	51157093	chr7:51157073-51157093	0	TAACAAGGCCAGGGCTAGCCA	1	3	1	CCD2	-	.
chr7	51161153	51161178	chr7:51161153-51161178	0	GAGCTTTTCCAGGCCCAGAAAAGCTC	1	2	6	AA2	2.0	dELS,CTCF-bound
chr7	51162799	51162830	chr7:51162799-51162830	0	AGGCTTGCCCTCGGCCTCCGCCAGGCTAAGCC	1	2	12	AD4	1.0	dELS,CTCF-bound
chr7	51165720	51165741	chr7:51165720-51165741	0	AAACAAGTCTTAAAACATTTTT	2	1	2	A1	2.0	.
chr7	51168202	51168225	chr7:51168202-51168225	1	AAACAACTCCACAGGAAAAAGTCT	1	2	4	AA2	-	.
chr7	51168293	51168312	chr7:51168293-51168312	2	GGGCATGCTGGTACATGCCT	4	2	0	CD	1.0	.
chr7	51171340	51171371	chr7:51171340-51171371	0	GGACAGGTCTCTATGTGATTTTTGGCATGTTA	1	3	12	BCC2	2.0	.
chr7	51175756	51175785	chr7:51175756-51175785	0	TGGCTTGCCTGATGGCAGAGAGGCAATTTA	1	3	10	ACC1	-	dELS,CTCF-bound
chr7	51175824	51175850	chr7:51175824-51175850	0	AGATAGGCTCCATTATAAGACTTGCTT	1	2	7	AB1	1.0	dELS,CTCF-bound
chr7	51176960	51176980	chr7:51176960-51176980	0	AGGCTAGTTTTAAAATTGTTG	1	2	1	AC1	-	.
chr7	51178471	51178499	chr7:51178471-51178499	0	AAACTTGTTTTTCTCTTTTGAACAGGGTT	1	2	9	BD4	-	.
chr7	51178885	51178914	chr7:51178885-51178914	0	AGGCATGACCTACTGTGCCCAGCCAAGTCT	1	2	10	DD2	1.0	.
chr7	51180323	51180347	chr7:51180323-51180347	0	AAGCATGTCACTTTCTGACAGGCCC	1	3	5	BCC1	-	dELS
chr7	51180589	51180615	chr7:51180589-51180615	0	AAACTAATTTTACAAATAAACTGGTTC	1	2	7	AB2	2.0	.
chr7	51184002	51184021	chr7:51184002-51184021	0	AGAATTGTTTAGAAAAGTTC	1	2	0	AA2	1.0	.
chr7	51185317	51185338	chr7:51185317-51185338	0	AAACTAGCCCCTAAGGAGGCTT	1	2	2	AB1	-	.
chr7	51186078	51186097	chr7:51186078-51186097	0	AAGTTAGTTGCAGCAAGCCC	3	3	0	ACC1	-	.
chr7	51188092	51188115	chr7:51188092-51188115	0	CAGCTTGCCTCTCTGGGCTGGCCC	1	2	4	BC2	1.0	dELS,CTCF-bound
chr7	51188697	51188723	chr7:51188697-51188723	0	GGCCAAGCTGACCGCACCGGCTTGTTC	1	3	7	CCD1	-	.
chr7	51194021	51194042	chr7:51194021-51194042	0	GGGCTTGTTGTACAGCTTATTT	1	3	2	ACC1	-	.
chr7	51198079	51198099	chr7:51198079-51198099	0	AGACTTGTTTAGTGGTTGCTT	1	2	1	AD1	-	.
chr7	51199341	51199369	chr7:51199341-51199369	0	AAACCAGTCTGTAAAGACTGGAGATGTCT	1	2	9	AB2	-	.
chr7	51201680	51201708	chr7:51201680-51201708	0	GAACATTCTTCAGGGTATATAACAAGTTA	1	3	9	ACC2	-	.
chr7	51210343	51210366	chr7:51210343-51210366	0	AGACATGAGTTATCAGACATGCTT	1	2	4	DD1	-	.
chr7	51213068	51213092	chr7:51213068-51213092	0	AAACTGGTCCAGAGTGGCCTAGTTT	1	2	5	BD2	1.0	.
chr7	51213607	51213632	chr7:51213607-51213632	0	GAGGAAGCCCAGAACCAGGGAAGTCT	1	2	6	AA2	2.0	.
chr7	51215953	51215972	chr7:51215953-51215972	0	GCACAGGTCTAAGCTTGTCT	2	2	0	BD1	-	.
chr7	51216055	51216080	chr7:51216055-51216080	0	AGGCTTGCCTTCTTCTGCCCTAGCCC	1	2	6	DD1	-	.
chr7	51221555	51221577	chr7:51221555-51221577	0	AGGCTTTTTAAAATAACAAGTTT	1	3	3	ACC2	-	.
chr7	51225045	51225069	chr7:51225045-51225069	0	GCACAGGTTTAGACCAGGCTTGTTC	1	2	5	BD1	-	.
chr7	51227413	51227433	chr7:51227413-51227433	0	AGATTAGTCTCAAGCATCCCT	1	2	1	AA2	-	.
chr7	51228928	51228957	chr7:51228928-51228957	0	GTGCTAGTTTACTGAAGTTTGAACATTCTT	1	2	10	AD3	-	.
chr7	51229255	51229276	chr7:51229255-51229276	0	CAGCTTTTCCCCGAGCAAGCCC	1	2	2	AC1	2.0	.
chr7	51229623	51229653	chr7:51229623-51229653	0	AAGCAATTCTTGCCACCTCTCAGGCATGATT	1	2	11	AD2	1.0	.
chr7	51235605	51235634	chr7:51235605-51235634	0	GGACATCCCTGACCTTGAGAAGGCTTCCCT	1	2	10	AA2	-	.
chr7	51237979	51238003	chr7:51237979-51238003	0	GGGCTACACCCTCCAGGGCATGCCC	2	2	5	AD1	1.0	dELS
chr7	51240739	51240761	chr7:51240739-51240761	0	CAGCATGTTGGCCAGGCTGGTCT	1	3	3	BCC1	-	.
chr7	51245495	51245518	chr7:51245495-51245518	0	AGACTAGCTAACAGCAGCTTGCTG	1	3	4	CCC	-	.
chr7	51247578	51247603	chr7:51247578-51247603	0	AAGCATCTCATGGCTGAAGCTTGCTC	1	2	6	AC1	-	.
chr7	51249809	51249834	chr7:51249809-51249834	0	GAACTGGCTTGAAGAAGAACATTTTT	1	2	6	AB2	1.0	.
chr7	51250450	51250474	chr7:51250450-51250474	0	GGACAAATTTTATAAAGGCTATCTT	1	2	5	AA2	2.0	.
chr7	51251348	51251377	chr7:51251348-51251377	0	TAACAACTTTGTGTTACAGGGAACTTGTTG	1	3	10	ACC2	-	.
chr7	51251801	51251821	chr7:51251801-51251821	0	GAACTACCCTCAAACTACTCC	1	2	1	AA2	-	.
chr7	51255538	51255559	chr7:51255538-51255559	0	GAACATGCTCAGAAGTTTGGCC	2	2	2	AD1	-	dELS
chr7	51256371	51256400	chr7:51256371-51256400	0	AAGCTGACTCCCAGGGCCACAAGCAAGTCT	1	2	10	AB1	1.0	dELS
chr7	51258133	51258165	chr7:51258133-51258165	0	TGACTACCCTAAATAAATTAAAAGAACAAGCTA	1	3	13	ACC2	-	.
chr7	51259573	51259600	chr7:51259573-51259600	0	GGAAATGCTTCTCCAGGAAGGCAATTTC	1	2	8	AA2	1.0	.
chr7	51261998	51262022	chr7:51261998-51262022	0	AGGCACCCTCTGGGCAGGCAAGTCC	1	2	5	AB1	-	.
chr7	51270013	51270037	chr7:51270013-51270037	0	TGAAAAGTTCCCAACGGACATGTTT	1	2	5	AC3	-	.
chr7	51272072	51272100	chr7:51272072-51272100	0	GGACATGGCCCTCTATCAAAAGATTGCTC	1	2	9	AD2	-	.
chr7	51272574	51272604	chr7:51272574-51272604	0	GAACATGCACACTCAGGAAAGAGACTAATCC	1	2	11	AD2	1.0	.
chr7	51272801	51272828	chr7:51272801-51272828	0	AGACAAGCCATTGGGCTAAGACATGTAA	1	3	8	CCD1	1.0	.
chr7	51273714	51273741	chr7:51273714-51273741	0	TGACAAGTTCTACCAGAGAGACAAACTA	1	3	8	ACC1	-	.
chr7	51275920	51275947	chr7:51275920-51275947	0	GAGGTTGTCTGTTTTAATAAAGAAGCCC	1	2	8	AA2	1.0	dELS
chr7	51276486	51276512	chr7:51276486-51276512	0	GGGCTTTCTTGCTTTTCAGGCTTTTCC	1	2	7	AA2	2.0	.
chr7	51278245	51278274	chr7:51278245-51278274	0	TGAGAAGCCGTCCCAAGGAAGAGCATGCTC	1	3	10	ACC1	1.0	dELS
chr7	51279050	51279072	chr7:51279050-51279072	0	GGGCCTGCCCTGTGTACTAGTCC	1	2	3	BD2	1.0	dELS
chr7	51282780	51282809	chr7:51282780-51282809	0	AGACAATCTCCTGGGACATAAAACAAACCT	1	2	10	AA2	1.0	.
chr7	51286667	51286697	chr7:51286667-51286697	0	AAATTAGTTCAGCCACTGTGGAAAGTAGTTT	1	2	11	AA2	-	.
chr7	51289072	51289094	chr7:51289072-51289094	0	CAGCATCTCCTCCCAGCATGCCC	1	3	3	ACC2	-	.
chr7	51289433	51289462	chr7:51289433-51289462	0	GAGCTTGTTTTCTAAAACAGGAGCTTATGA	1	3	10	ACD2	-	dELS
chr7	51290428	51290456	chr7:51290428-51290456	0	CAGATTGCTGGCTTGGAAAAAGCTTGTCT	1	3	9	ACC1	-	dELS
chr7	51290492	51290518	chr7:51290492-51290518	0	AATCTTGTCTTAATCAGAAGTTAGTTT	1	2	7	AD2	-	dELS
chr7	51291464	51291483	chr7:51291464-51291483	0	AAGCAAGCTTTATCAAGCCA	2	3	0	CCD2	-	dELS
chr7	51295914	51295933	chr7:51295914-51295933	0	GGGATAGTTACAGCTTGTCT	3	3	0	ACC1	1.0	.
chr7	51296380	51296406	chr7:51296380-51296406	0	AAGTTTGTCCTAACATGGGAGATGTTT	1	2	7	AA2	1.0	.
chr7	51296735	51296761	chr7:51296735-51296761	0	GAGCTTGCTTTCAATCTGGGCTGGACC	1	2	7	BD4	-	.
chr7	51298389	51298411	chr7:51298389-51298411	0	GGGCATGCTTTAAGAGGTGGCCT	2	2	3	AB1	1.0	.
chr7	51298432	51298454	chr7:51298432-51298454	0	CAGCTTGCTGCCTGTGCATGCTC	1	3	3	CCD2	1.0	.
chr7	51298622	51298652	chr7:51298622-51298652	0	ATGCTTGCCCACCAGGCTCATGAGCATGTCA	1	2	11	CD	1.0	.
chr7	51299968	51300000	chr7:51299968-51300000	0	AGACCAGTCCACGGACCACACCTGGACTAGTGC	1	2	13	BD3	-	dELS,CTCF-bound
chr7	51301599	51301625	chr7:51301599-51301625	0	GAACAATCTTCCTCTGTAAGCAAGCTG	1	2	7	AC2	-	.
chr7	51305263	51305294	chr7:51305263-51305294	0	AAGCCAGCCCAGCGTAAACACAAGCCATGCTT	1	2	12	BD2	-	dELS
chr7	51307528	51307554	chr7:51307528-51307554	0	AGGCAAGTCCTTGCAAAGAACATTTTT	2	1	7	A1	-	.
chr7	51307667	51307688	chr7:51307667-51307688	0	AGTCTAGCTTCCAAACTAGTTT	1	1	2	D1	-	.
chr7	51308071	51308095	chr7:51308071-51308095	0	GGGAAAGCCTGGCAAGGACCTGCCC	1	2	5	AB2	2.0	.
chr7	51308983	51309003	chr7:51308983-51309003	0	CAGCAAACTAAGGACATGTTT	1	3	1	ACC2	-	.
chr7	51309493	51309519	chr7:51309493-51309519	0	GAACTAGGCTGCATGGCTGGCAAGCTG	1	3	7	CCD2	1.0	.
chr7	51311155	51311185	chr7:51311155-51311185	0	AAGCTTTTTCTCTTTTTTAATAGAAATGTTT	1	2	11	AA2	-	.
chr7	51313653	51313680	chr7:51313653-51313680	0	AAGCATGGTCCTGCCAAACAGCAAGCCT	1	2	8	CD	2.0	.
chr7	51316154	51316185	chr7:51316154-51316185	0	AGACTTGATGGGAACCGGCCAGGGGCAAGCCC	1	2	12	CD	-	pELS,CTCF-bound
chr7	51318515	51318547	chr7:51318515-51318547	0	AGACATGTTTATATGAATGCATAAAATTTGTAT	2	2	13	AD1	-	.
chr7	51323985	51324008	chr7:51323985-51324008	0	CACCATGTTTGGCCAAGCTAGTCC	1	2	4	CD	-	.
chr7	51324635	51324666	chr7:51324635-51324666	1	AGGCATTTCTTCACCTCTTTGCAGAGATGTTC	1	2	12	AA2	-	dELS
chr7	51324849	51324872	chr7:51324849-51324872	1	AATTTTGCCTTGGAGAACTTGTCT	1	2	4	AD4	-	dELS
chr7	51325309	51325328	chr7:51325309-51325328	13	AGGCTTGTCCAGGCATGTTG	5	1	0	C1	1.0	dELS,CTCF-bound
chr7	51327177	51327197	chr7:51327177-51327197	2	GGGCTTCTTTGGGGGATGCCT	1	2	1	AA2	-	dELS
chr7	51330235	51330266	chr7:51330235-51330266	0	TGGATAGCCCAGACAAAGGTTTCAGCTAGCCT	1	3	12	ACC1	1.0	.
chr7	51331227	51331247	chr7:51331227-51331247	0	AGACTTGCCTCAAACAAACAA	1	3	1	ACD2	-	.
chr7	51337162	51337193	chr7:51337162-51337193	0	AAACATGTCTCAAGAGGAAATGAAGCAAGAGC	1	2	12	DD4	1.0	.
chr7	51340176	51340201	chr7:51340176-51340201	0	AGGCTGGCTCTAACCGAAGCATGCTC	2	1	6	B2	3.0	.
chr7	51347724	51347745	chr7:51347724-51347745	0	AAAATAGTTCAACAACATGTTG	2	3	2	ACC1	1.0	.
chr7	51348470	51348494	chr7:51348470-51348494	0	AAGCTATTACTCAGAGAACTAGCCC	1	2	5	AD1	1.0	.
chr7	51351060	51351088	chr7:51351060-51351088	0	AAATTAGTCTGGCATGGTGGCGCATGCCT	1	2	9	AD2	-	.
chr7	51352871	51352894	chr7:51352871-51352894	0	ACACTTTTTCTGCTAGGCAAGTTT	1	2	4	AD1	-	dELS
chr7	51359184	51359210	chr7:51359184-51359210	0	GAATGTGTTTCTTCTCTGAACAAGTCT	1	2	7	AB4	-	.
chr7	51360618	51360646	chr7:51360618-51360646	0	AAACTACCTCATTGAGAATGGGATTGCTC	1	2	9	AA2	-	.
chr7	51360893	51360920	chr7:51360893-51360920	0	AAACATACTCTGCTGTTGGGGCAAATTT	1	2	8	AA2	2.0	.
chr7	51361625	51361651	chr7:51361625-51361651	0	GAGAGTGTCTGTGTTTTAGACATGTCT	1	2	7	AB4	-	.
chr7	51362012	51362033	chr7:51362012-51362033	0	TAACTAGTTGTAAGACTAGTTG	1	3	2	CCC	-	.
chr7	51362164	51362185	chr7:51362164-51362185	0	GGACAAGTTCAATAATTAGTTA	1	3	2	ACC2	-	.
chr7	51364614	51364635	chr7:51364614-51364635	0	AGACATTCTTTGGAGCTTATTT	1	2	2	AA2	-	.
chr7	51372007	51372032	chr7:51372007-51372032	0	AAACATGCTCCTTCAAAAACACACTC	1	2	6	AB4	-	.
chr7	51372183	51372209	chr7:51372183-51372209	0	TGTCAAGTTGGACAAAAAGACAAGCCC	1	3	7	CCD1	1.0	.
chr7	51373819	51373841	chr7:51373819-51373841	0	TGACATCTCCTGGGAGCTTGTTA	1	3	3	ACC2	2.0	CTCF-only,CTCF-bound
chr7	51379628	51379660	chr7:51379628-51379660	0	AGAGCAGCCTGGTTACATGCAGGGAGCATGCCC	1	2	13	AB4	-	.
chr7	51380603	51380624	chr7:51380603-51380624	0	TAACTAGCCTGTGAACATGACT	2	2	2	CD	-	.
chr7	51381570	51381597	chr7:51381570-51381597	0	TAACATGTTCCCTAGACAAAAAAAGCTG	1	3	8	ACC2	-	.
chr7	51382319	51382349	chr7:51382319-51382349	0	CAGCAAGGCCTCTGGTGGTGTCAGCATGTTT	1	3	11	CCD2	1.0	.
chr7	51383064	51383091	chr7:51383064-51383091	0	AAAGAAGTCCAGCTCAGAGGCCAAGCCC	1	2	8	AD2	-	.
chr7	51387107	51387138	chr7:51387107-51387138	0	GGCCCAGCTCCTGCCTCCCAGCAAGCAAGCTC	1	2	12	BD4	-	.
chr7	51387791	51387811	chr7:51387791-51387811	0	GAGCTTGGCTGGAGAAAGTTC	1	2	1	AD2	1.0	.
chr7	51387858	51387887	chr7:51387858-51387887	0	AAGCTTGCTTACTTGCTGGGAGGCAGGGCC	1	2	10	BD4	2.0	.
chr7	51391718	51391749	chr7:51391718-51391749	0	AGGCTATTCTCAAGTCAAAGCTGGGCCTGTTC	1	2	12	AB2	1.0	.
chr7	51393572	51393596	chr7:51393572-51393596	0	GGACTAGCCCAGGCCAGGCATGGTG	1	2	5	CD	2.0	.
chr7	51394073	51394101	chr7:51394073-51394101	0	GTATAAGCCTTCCAGGGTAAAGCTTGTCA	1	3	9	ACD1	-	.
chr7	51394599	51394625	chr7:51394599-51394625	0	GAACATGCCACCACACTAGGCTAATTC	1	2	7	AC2	-	.
chr7	51395112	51395144	chr7:51395112-51395144	0	GACCCTGTCTCAGAAAAAAAACAAAACAAGTTA	1	3	13	BCD1	2.0	.
chr7	51396001	51396023	chr7:51396001-51396023	0	AAAATAGTTCAAGTAGCAAGTTG	1	3	3	ACC1	1.0	.
chr7	51399872	51399897	chr7:51399872-51399897	0	GGAGATGCTGGGAGGGTGGCATGTTC	1	3	6	ACC1	-	.
chr7	51402276	51402300	chr7:51402276-51402300	0	GAGCTTGTTTTCCTGCAACTAGACT	1	2	5	CD	-	.
chr7	51403299	51403321	chr7:51403299-51403321	0	AGACTAGTCTGGGAAACATGGTG	1	2	3	CD	1.0	.
chr7	51403396	51403418	chr7:51403396-51403418	0	AGGCTAAGTCAGGAGACTTGCTT	1	2	3	AD1	1.0	.
chr7	51404766	51404796	chr7:51404766-51404796	0	TGGCTAGCTTCAGCTCCTCTGTCACTTGTCT	1	3	11	CCD2	-	.
chr7	51406809	51406841	chr7:51406809-51406841	0	GAGCAAGCCCCTATCTAGAAAAAAAAAATGTCA	1	2	13	AC1	-	.
chr7	51409220	51409248	chr7:51409220-51409248	0	AGGCAAGTACCACCATGTCAGGCTTTTTT	1	2	9	AD2	-	.
chr7	51409280	51409312	chr7:51409280-51409312	0	AGAGAAGTCTTGATATGTTGCCCAAGCTGGCCT	1	2	13	AB3	1.0	.
chr7	51411264	51411293	chr7:51411264-51411293	0	AAGCATACTTTATTTCTAGGATACAAGTTT	1	2	10	AD2	-	.
chr7	51412832	51412853	chr7:51412832-51412853	0	AAACAAACATAAAAACATGCTC	2	2	2	AD1	-	.
chr7	51413009	51413039	chr7:51413009-51413039	0	AAGCTAGTTCAGCCACTGTGCAAAGCTGTTT	1	2	11	AB1	-	.
chr7	51414643	51414668	chr7:51414643-51414668	0	AAACATGTTTCACTGCAGCCTTGACC	1	2	6	DD1	-	.
chr7	51414785	51414807	chr7:51414785-51414807	0	GGGTATGTTTTAGAGACATGGTC	1	2	3	AD3	1.0	.
chr7	51416770	51416799	chr7:51416770-51416799	0	TAACTTCTTTTACCATGGGGCAGCAAGCCT	1	3	10	ACC2	2.0	.
chr7	51417358	51417383	chr7:51417358-51417383	0	AAACAATTCTGAGACTAGGCATACTT	1	2	6	AA2	1.0	.
chr7	51417828	51417851	chr7:51417828-51417851	0	AAACATGTTTCCAAGAACTGGTAG	1	3	4	BCD2	-	.
chr7	51419418	51419441	chr7:51419418-51419441	0	AAACAAGTCCTGTTGATCTACCTC	1	2	4	AD1	-	.
chr7	51422276	51422297	chr7:51422276-51422297	0	AGACAAGTGTGTAAAAATGTTT	1	2	2	AD2	-	.
chr7	51423938	51423960	chr7:51423938-51423960	0	AAATAAGTTTCTAACACAAGTCC	1	2	3	AD2	1.0	.
chr7	51426223	51426243	chr7:51426223-51426243	0	AGGCTTCCTCAGGACAGGTCT	1	2	1	AB2	1.0	.
chr7	51428243	51428266	chr7:51428243-51428266	0	ACACAAGTCCACCAGAACTTCTTC	1	2	4	AD3	-	.
chr7	51429166	51429185	chr7:51429166-51429185	0	GGGCAAATCTAGGGATGTTC	1	2	0	AA2	-	.
chr7	51432261	51432289	chr7:51432261-51432289	0	CAACTTGCCCAACCTACCTAAGCATTTCC	1	2	9	AC2	1.0	.
chr7	51442179	51442201	chr7:51442179-51442201	0	CTACATGTTGGTCAGGCTTGTCT	1	3	3	CCD1	-	.
chr7	51443584	51443603	chr7:51443584-51443603	0	TGCCTTGTTCAAACATGGTT	2	3	0	CDD1	-	.
chr7	51446347	51446372	chr7:51446347-51446372	0	AAGCTTGTCCATTCTCGGACTTCTGA	1	3	6	ACD2	-	.
chr7	51446921	51446950	chr7:51446921-51446950	0	GGGCATGGCTTGTAACTCGGAGGCAAGGCT	1	2	10	DD2	1.0	dELS
chr7	51449768	51449790	chr7:51449768-51449790	0	AAACCAGCCTGAACAACATGTTG	1	3	3	BCC1	1.0	CTCF-only,CTCF-bound
chr7	51450535	51450564	chr7:51450535-51450564	0	GAGGTTGCCACTTTTGTTAGGGACAAGCCA	1	3	10	ACC1	-	.
chr7	51451425	51451457	chr7:51451425-51451457	0	GAGCTGGCCCTGCCCAGGCACTCGGACTTCTTT	1	2	13	AB2	1.0	.
chr7	51454026	51454048	chr7:51454026-51454048	0	AGGCAATTCCTGCAGGCAGGCCT	1	2	3	AB2	-	.
chr7	51455989	51456021	chr7:51455989-51456021	0	GGATTTGACCACACCTGATCCGAAGGCAAGTTT	1	2	13	AD1	-	.
chr7	51460118	51460148	chr7:51460118-51460148	0	AGACCAGTTGTCACAACTGGGAAACAAGTCC	1	2	11	BC1	-	.
chr7	51460670	51460689	chr7:51460670-51460689	0	AAAGAAGCCTGGGAAAGTCT	1	2	0	AA2	-	.
chr7	51466934	51466953	chr7:51466934-51466953	0	GGGCATCCCTGAGCATGCAT	3	2	0	AD2	-	.
chr7	51466975	51467000	chr7:51466975-51467000	0	AGGCTATCCTAAAGAGGAGCATGACC	1	2	6	AD2	1.0	.
chr7	51467273	51467296	chr7:51467273-51467296	0	AGGCAGGCCCCATGGGACATGTTT	2	1	4	B2	-	.
chr7	51467828	51467858	chr7:51467828-51467858	0	GAACATGTCTGACGTCACCCCAGGTTTGTCT	1	1	11	A2	-	.
chr7	51468112	51468137	chr7:51468112-51468137	0	CAGCATGTCTGCCAGAGGGAATGTCA	1	3	6	ACC2	1.0	.
chr7	51472951	51472978	chr7:51472951-51472978	0	GAGCATGTCCACTAAGGTGGGTGAGCCC	2	2	8	AB1	2.0	.
chr7	51473051	51473074	chr7:51473051-51473074	0	GAGCAAGCTGGTGAGGACTTCCTC	1	2	4	AC2	1.0	.
chr7	51483867	51483891	chr7:51483867-51483891	0	CGTCTAGTTGTAGGAAAACAAGTTC	1	3	5	CCD1	-	.
chr7	51487426	51487457	chr7:51487426-51487457	0	AAACTACTCCTTTGCTTATCAAGGAGTAGTTT	1	2	12	AA2	-	.
chr7	51490237	51490263	chr7:51490237-51490263	0	GAGCTTGTTTTCAGTGAAAACTATATA	1	3	7	ACD2	-	.
chr7	51491999	51492031	chr7:51491999-51492031	0	AAATAAGTTCACTGTAGGTATGTGGGCTTGTTT	1	1	13	A1	1.0	.
chr7	51492280	51492309	chr7:51492280-51492309	0	TAGCTTGTTTGGGGTAATATGAACATTTTA	1	3	10	ACC1	1.0	.
chr7	51494087	51494115	chr7:51494087-51494115	0	AGGCATGCGCCACCACAACAGGCTAATTT	1	2	9	AD2	2.0	.
chr7	51496110	51496140	chr7:51496110-51496140	0	TGGCTATTTTATAGATCCCGTAGACATGCTT	1	2	11	AC1	1.0	.
chr7	51497348	51497375	chr7:51497348-51497375	0	GGGCTTCCCTCTGGCCCAGGGAAAGTCC	1	2	8	AA2	-	.
chr7	51498390	51498411	chr7:51498390-51498411	0	GGGGATGCCCAGCAGCAAGCTA	2	3	2	ACC1	-	.
chr7	51501476	51501500	chr7:51501476-51501500	0	TGACTAGTTTTTCTGAAACAAATCT	1	2	5	AC2	-	dELS
chr7	51504904	51504924	chr7:51504904-51504924	0	AAACATTTTTTAAACCTGTTT	1	2	1	AB2	-	.
chr7	51508612	51508642	chr7:51508612-51508642	0	GGACTTACTCCTGCCATTTTGAAATTTGTTT	1	2	11	AA2	-	.
chr7	51509631	51509655	chr7:51509631-51509655	0	AGATTTGCCCTTTTGAGGCTATTTT	1	2	5	AA2	-	.
chr7	51509936	51509955	chr7:51509936-51509955	0	GAACTTGTTTGAGTTTCCTT	1	2	0	AA1	-	.
chr7	51510488	51510508	chr7:51510488-51510508	0	GGTCTTGCTCAAGGTATGTTC	1	2	1	AD2	-	.
chr7	51511569	51511600	chr7:51511569-51511600	0	TTGCAAGTTCAGCACAGCACCAGAACTTGCTT	1	2	12	CD	-	.
chr7	51511660	51511688	chr7:51511660-51511688	0	ACATTAGTCCAAAGTGGGAAGGCTTGCTG	1	3	9	ACD1	-	.
chr7	51513107	51513134	chr7:51513107-51513134	0	AAGATTGCTTTGGCTTTCAGGAATGTTT	1	2	8	AA2	-	.
chr7	51514866	51514897	chr7:51514866-51514897	0	GAGCTGGTCCTCAGGCCTTGGAGGGCAAGCAC	1	2	12	BD2	-	.
chr7	51520061	51520081	chr7:51520061-51520081	0	GGAGAGGCCTGGAGCATGTCC	2	2	1	AB1	-	.
chr7	51524691	51524717	chr7:51524691-51524717	0	GGGCATCCTCTCAGTTTGGGTTTGTCT	1	2	7	AA2	1.0	.
chr7	51528009	51528040	chr7:51528009-51528040	0	AGGCATGCTATAAGTATCTGCTGGACAAATTA	1	3	12	ACC1	-	.
chr7	51529205	51529230	chr7:51529205-51529230	0	AGATGAGTTCACTGGAGAGCTAGCTT	1	2	6	AB4	-	.
chr7	51530400	51530422	chr7:51530400-51530422	0	AAACTAATTAGAGAAGCTTGTCA	1	3	3	ACC2	-	.
chr7	51535694	51535722	chr7:51535694-51535722	0	AAACATGCTCCTTTAGCTCAGAGGAGTTT	2	2	9	AB1	1.0	.
chr7	51538462	51538483	chr7:51538462-51538483	0	AAACATGCATGTGCACATGTCT	2	2	2	DD2	1.0	.
chr7	51539153	51539178	chr7:51539153-51539178	0	GATCTAGCTTCATATGTGGCTTGCCA	1	3	6	CCD1	1.0	.
chr7	51539414	51539442	chr7:51539414-51539442	0	AGTCTTGCTTTGGCTATGTGGGCTTTTTT	1	2	9	AD3	1.0	.
chr7	51543436	51543467	chr7:51543436-51543467	0	AATCTTGTTTTGTTATATTACCAGAATTGTTT	1	2	12	AD2	-	.
chr7	51543641	51543667	chr7:51543641-51543667	0	GATCTAGCCACTCAGTGGAGCTAGCTG	1	3	7	CCD1	-	.
chr7	51543905	51543925	chr7:51543905-51543925	0	AAACTTGCCCTAGGGTTGGCT	1	2	1	AD1	2.0	.
chr7	51544041	51544066	chr7:51544041-51544066	0	AGGCATGTCTAAGCTCAGACTCCTCT	1	2	6	AB4	1.0	.
chr7	51544316	51544336	chr7:51544316-51544336	0	GAACTTGCCCCAGGCTACCGG	1	3	1	ACD2	1.0	.
chr7	51545605	51545630	chr7:51545605-51545630	0	GAAGTTGTCTTGCTGAGGACTAGGCC	1	2	6	AD3	1.0	dELS
chr7	51545676	51545701	chr7:51545676-51545701	0	AAGCATGCTTGACTCAGGGCAAGGCT	2	1	6	D1	1.0	dELS
chr7	51546041	51546065	chr7:51546041-51546065	0	GAACTTGCCACCTTGAAGTATGCCA	1	3	5	ACC2	1.0	.
chr7	51546722	51546749	chr7:51546722-51546749	0	AGACTTGTCTACACAGGACTGCATGCCA	1	3	8	CCD2	-	.
chr7	51546791	51546810	chr7:51546791-51546810	0	CACATTGTTTAGACAAGCCT	2	3	0	ACD1	-	.
chr7	51548345	51548364	chr7:51548345-51548364	0	GGACTTGTTAGAACATACTC	3	2	0	AC2	1.0	.
chr7	51549664	51549690	chr7:51549664-51549690	0	ACTCAAGCCCATCTGATGGGCATGCCA	1	3	7	CDD2	1.0	.
chr7	51549826	51549848	chr7:51549826-51549848	0	AAACATGTTCTGAAAACAATGTG	1	3	3	ACD2	-	.
chr7	51550879	51550909	chr7:51550879-51550909	0	GACCTTGCCCATCTCATGCGTAAGCTTTTCT	1	2	11	AD3	-	.
chr7	51552977	51553005	chr7:51552977-51553005	0	GGGGTTGTTTGTTTCTTGTAGATTTGTTT	1	2	9	AA2	1.0	.
chr7	51553994	51554013	chr7:51553994-51554013	0	AGACTTGGCTGAAGTTGCTT	2	2	0	AD2	-	.
chr7	51557078	51557106	chr7:51557078-51557106	0	GAACATGATCCTTTAGCTCGGAGAAGTTT	1	2	9	AD2	4.0	.
chr7	51559126	51559148	chr7:51559126-51559148	0	GAAAATGTCTCCAGGGCATGTCA	1	2	3	AC2	-	.
chr7	51561595	51561625	chr7:51561595-51561625	0	CAGCTATTTATTTTCAGAAGAAGACAAGTTT	1	3	11	ACC2	1.0	.
chr7	51562602	51562622	chr7:51562602-51562622	0	CATCTTGTTCCCAGCAAGCTC	1	3	1	CCD1	1.0	.
chr7	51563127	51563155	chr7:51563127-51563155	0	GGGTTTCTCCATGTTGGTCAGGCTAGTCT	1	2	9	AA1	2.0	.
chr7	51566096	51566117	chr7:51566096-51566117	0	TGGTCTGTTTTGAGACAAGCCT	1	3	2	ABC1	-	.
chr7	51566380	51566402	chr7:51566380-51566402	0	CCGCTAGCTGCATGGACATGTCT	1	3	3	CCD1	-	.
chr7	51566564	51566595	chr7:51566564-51566595	0	AAACCAGCTTCTGGGGCCAGGTGGGCTTCCTT	1	2	12	AB3	-	.
chr7	51566895	51566920	chr7:51566895-51566920	0	AAGCTTGTTGGAAATGCAGGTTGTCT	1	3	6	ACC2	2.0	.
chr7	51566970	51566989	chr7:51566970-51566989	0	ACCCATGCTTGAACAAGCCT	4	2	0	DD4	-	.
chr7	51567779	51567811	chr7:51567779-51567811	1	CAGCTTCCCTAACCCCCCTCTGTGGGCATGTTG	1	3	13	ACC2	-	.
chr7	51569302	51569331	chr7:51569302-51569331	0	AGAGAAGTTTACCAGGCACAGAACATGTCA	1	2	10	AC2	-	dELS
chr7	51570096	51570120	chr7:51570096-51570120	0	AGACCTGTTCTTTCTGAAGTAGTTT	1	2	5	AB2	-	.
chr7	51571177	51571204	chr7:51571177-51571204	0	ACACAAGTTTTTGTGTGGACACATGTTT	1	2	8	DD2	-	.
chr7	51576893	51576925	chr7:51576893-51576925	0	AGCCTTGTTTTGTCATATTACCAGGGTTTGTTT	1	2	13	AD2	1.0	.
chr7	51577110	51577139	chr7:51577110-51577139	0	CAGCAAGTCTTCCTGGCTCTGGGCTGGTAC	1	3	10	BCD2	2.0	.
chr7	51577724	51577744	chr7:51577724-51577744	0	GAACTTGCTCCAGGCTACCCA	1	2	1	AC3	-	.
chr7	51577962	51577988	chr7:51577962-51577988	0	TGGCCTGCTTGGGGACCCAGCAAGCTC	1	3	7	BCC1	2.0	.
chr7	51582566	51582594	chr7:51582566-51582594	0	CAACAAGTTAAAATATCCAAAGCTTACTT	1	3	9	ACC1	-	.
chr7	51583403	51583425	chr7:51583403-51583425	0	AAACTTGCTTCCCAACCTTCTCT	1	2	3	AD1	2.0	.
chr7	51583675	51583704	chr7:51583675-51583704	0	AGACTAGCTCTTGAAGGGCCTAGGATGTCA	1	3	10	ACC2	-	.
chr7	51586045	51586071	chr7:51586045-51586071	0	GAGAAAGCCCATAGACTGGACAAGCAT	1	2	7	AD3	-	.
chr7	51586528	51586558	chr7:51586528-51586558	0	GGCCTTGCCCTGACTTTCCCAAAGCAATTCC	1	2	11	AD3	-	.
chr7	51586797	51586825	chr7:51586797-51586825	0	AAGAAAGCCAAATGGATTACAACATGTTC	1	3	9	ACC1	-	.
chr7	51589086	51589114	chr7:51589086-51589114	0	GGGGATGTCTTAAATGGACAGACTGGCCT	2	2	9	AB3	1.0	.
chr7	51594851	51594882	chr7:51594851-51594882	0	GGGGTTGTTTGTTTTTTCTTGTAAATTTGTTT	1	2	12	AA2	-	.
chr7	51598946	51598974	chr7:51598946-51598974	0	GAACTTCTTCCTTTAGCTCAGAGTAGTTT	1	2	9	AA2	1.0	.
chr7	51603246	51603278	chr7:51603246-51603278	0	GGGGTTGTTTGTTTTTTTCTTGTAAATTTGTTT	1	2	13	AA2	-	.
chr7	51610411	51610443	chr7:51610411-51610443	0	GGACTTGCTTGGCCATAGGGTATATGCATCTTT	2	2	13	AD1	2.0	.
chr7	51613025	51613045	chr7:51613025-51613045	0	CAAGTAGCCTTAGGCAAGTCA	1	3	1	ACC1	-	.
chr7	51614069	51614091	chr7:51614069-51614091	0	AAACAATCTTTCCAGCCAAGCTT	1	2	3	AD2	1.0	pELS
chr7	51614404	51614436	chr7:51614404-51614436	0	ATACAAGTCCAGCGTGTTTGCTGTAACAAGTTA	1	3	13	CCD1	-	.
chr7	51615384	51615416	chr7:51615384-51615416	0	TGACTTGCTTATTTTCTGAGGCCCGGCATGCAT	1	3	13	CCD1	2.0	.
chr7	51615851	51615872	chr7:51615851-51615872	0	AAGCATGCTTTAGGAAGAGTTC	2	2	2	AB1	-	.
chr7	51616952	51616980	chr7:51616952-51616980	0	AGGCTGTTTTATAAAGAATGGGCTTGTTT	1	2	9	AB1	-	.
chr7	51617100	51617121	chr7:51617100-51617121	0	AAACTAGCCCTAGGACAAGGTC	1	1	2	D1	-	.
chr7	51617745	51617771	chr7:51617745-51617771	0	ACACTAGCCAGGGGCTCAGGCTTGCCT	1	2	7	CD	1.0	.
chr7	51618963	51618993	chr7:51618963-51618993	0	GAGCTTTTCCCCTATTTTCTTGGAGTAGTTT	1	2	11	AA2	1.0	.
chr7	51620773	51620794	chr7:51620773-51620794	0	GAGAGTGCCTGGGGGCATGTCT	3	2	2	AB4	-	.
chr7	51620908	51620931	chr7:51620908-51620931	0	GTGCCTGCTCAGAGAGACTTGCTT	1	2	4	BD4	1.0	dELS,CTCF-bound
chr7	51621110	51621136	chr7:51621110-51621136	0	AGAATTGTTCTTTATCTGAGCAACCTT	1	2	7	AA2	-	.
chr7	51622770	51622789	chr7:51622770-51622789	0	TAGCAAGTTGAAGCTAGGTC	3	3	0	CCD1	1.0	.
chr7	51626469	51626488	chr7:51626469-51626488	0	AGACTTGCGTGGGCTACCCT	2	2	0	AD2	2.0	.
chr7	51626506	51626525	chr7:51626506-51626525	0	ATGGTAGTTTGAACATGTTT	4	2	0	AD4	-	.
chr7	51626676	51626697	chr7:51626676-51626697	0	CAGCTTGTTCTCTGACTTGTCT	2	2	2	CC	1.0	.
chr7	51628390	51628418	chr7:51628390-51628418	0	AGGCTAGTGTCTCCTGGCAGAGCATTTCC	1	2	9	AD2	-	.
chr7	51628996	51629016	chr7:51628996-51629016	0	GGGCCTGCTCAAAGCTTACTC	1	2	1	AB3	-	.
chr7	51637922	51637953	chr7:51637922-51637953	0	AGGAAAGCTGTAGTATCTCTGAGAGCATGCCA	1	3	12	ACC1	-	.
chr7	51638972	51638999	chr7:51638972-51638999	0	AAATATGCTCATAGAAATGAGCATTTCT	1	2	8	AA2	-	.
chr7	51639104	51639132	chr7:51639104-51639132	0	GGGCCAGCTCTCCTCTCCAGGACATACCC	2	2	9	AB3	-	.
chr7	51639713	51639735	chr7:51639713-51639735	0	TAACATTTTGGACAAACTTGCCT	1	3	3	ACC2	-	dELS,CTCF-bound
chr7	51641521	51641546	chr7:51641521-51641546	0	GAATATGGCCAGGTGGGGACAAGTTT	2	2	6	AD1	1.0	.
chr7	51643504	51643529	chr7:51643504-51643529	0	CCACATGCTCCTCCAGAAGCTTGCCC	1	2	6	CD	-	.
chr7	51644557	51644584	chr7:51644557-51644584	0	GAGTATGTGTCTGTCTCTGAGCTTGCTC	2	2	8	AD1	-	.
chr7	51647298	51647323	chr7:51647298-51647323	0	AGGCTTGTTTGTGTCTGAAATTGCCA	1	2	6	AC1	-	.
chr7	51650127	51650146	chr7:51650127-51650146	0	CAGCTTGTTCCAGCTTGTCT	4	2	0	CC	-	.
chr7	51650205	51650232	chr7:51650205-51650232	0	TGACAAGTTTTCTTTCACGGGCATATTG	1	3	8	ACC1	1.0	.
chr7	51653591	51653612	chr7:51653591-51653612	0	AAGAAAGCCTTCGAACATTTTC	1	2	2	AA2	-	.
chr7	51654597	51654622	chr7:51654597-51654622	0	GAAGAAGTTTTCAGAAAGACATGCCT	2	1	6	A1	2.0	.
chr7	51657097	51657117	chr7:51657097-51657117	0	GGGGAGGCTTTAAACTTGCTT	1	2	1	AB1	1.0	.
chr7	51657469	51657491	chr7:51657469-51657491	0	GAGAATGCTTTTTGAACAAGGCT	1	2	3	AD3	1.0	.
chr7	51657796	51657818	chr7:51657796-51657818	0	AAGAATGTTTTTTGAGCATGCCA	1	2	3	AC2	1.0	.
chr7	51665975	51665999	chr7:51665975-51665999	0	TGGCTTGCTAAATCTGAGCCTGCTC	1	3	5	BCC2	-	.
chr7	51666784	51666805	chr7:51666784-51666805	0	CAAATTGTCCAGCAACATGCCC	2	3	2	ACC1	3.0	.
chr7	51670965	51670990	chr7:51670965-51670990	0	GAACTTCCTTTAGCTCGGAGTAGTTT	1	2	6	AA2	2.0	.
chr7	51676187	51676215	chr7:51676187-51676215	0	GGGGTTGTTTCTTTCTTGTAAATTTGTTT	1	2	9	AA2	1.0	.
chr7	51679582	51679613	chr7:51679582-51679613	0	GAGGAAGTCAAGATGAAAGAACAAACTTGTCA	1	3	12	ACC1	1.0	.
chr7	51679866	51679898	chr7:51679866-51679898	0	AAACATGCCTTTGGTGTCAGATAGATCTAGTTT	1	1	13	D2	1.0	.
chr7	51683157	51683189	chr7:51683157-51683189	0	AAACAAATTTACAAGAAAAAAACAAACAACCCC	1	2	13	AA2	1.0	.
chr7	51689474	51689504	chr7:51689474-51689504	0	GAACTATCTTCTCTCAATTTGAAACTTTTCT	1	2	11	AA2	-	.
chr7	51689681	51689710	chr7:51689681-51689710	0	AAGCAATTTTGGGAGATGTTGGATATGTCT	1	2	10	AA2	1.0	.
chr7	51690259	51690280	chr7:51690259-51690280	0	AAGCATGTTTTTTGACTTTCTG	2	3	2	ACC1	-	.
chr7	51694004	51694024	chr7:51694004-51694024	0	TGGCTAGTTCATAGCTAGTCC	2	2	1	CC	1.0	.
chr7	51697373	51697398	chr7:51697373-51697398	0	GAACTTTTGCAAATGGGAACAAGTCC	1	2	6	AD1	-	.
chr7	51702634	51702653	chr7:51702634-51702653	0	GAGCTTGCTTAAGCAAGGGA	2	3	0	CDD3	-	.
chr7	51703243	51703264	chr7:51703243-51703264	0	AAAGATGCATTTAAGCATGTTC	2	2	2	AD1	-	.
chr7	51703578	51703608	chr7:51703578-51703608	0	AAGGAAGTTTTATGAAAAGATGGAAATGTTT	1	2	11	AA2	1.0	.
chr7	51703924	51703944	chr7:51703924-51703944	0	GAGCATGTCCTAGGAAGGTCT	2	2	1	AB1	-	.
chr7	51705111	51705130	chr7:51705111-51705130	0	GGACTTGTCCAAGATAGCAC	2	2	0	AD1	-	.
chr7	51705617	51705639	chr7:51705617-51705639	0	AGAATTGTTCTCTAGACATGGCT	1	2	3	AD3	1.0	.
chr7	51705883	51705902	chr7:51705883-51705902	0	CAGCATGGCCTGGCTTGTCC	3	3	0	CCD2	-	dELS
chr7	51708668	51708695	chr7:51708668-51708695	0	ATGCTTTCTCTCTAGATCAAGCTTGTCC	1	2	8	AD1	-	.
chr7	51709426	51709453	chr7:51709426-51709453	0	GGACTTACTTGTTTCTTGGAGCATTTCT	1	2	8	AA2	-	.
chr7	51710832	51710860	chr7:51710832-51710860	0	GAACTTGTTTCTTGTATATAGATTTGCTG	1	2	9	AC1	-	.
chr7	51711620	51711646	chr7:51711620-51711646	0	AAGCTTGCTCAGCACATGGGCAAGTAT	1	1	7	D1	1.0	.
chr7	51716818	51716849	chr7:51716818-51716849	0	GAAGCAGCCCAGGTCAGAAATGGAGCATGTCA	1	3	12	ABC1	-	.
chr7	51718684	51718704	chr7:51718684-51718704	0	GAGCTAGCCCCAAACATGCAG	2	2	1	CD	2.0	.
chr7	51727052	51727075	chr7:51727052-51727075	0	AAACTTGTCCCGATAATTTTGCCT	1	2	4	AD1	-	.
chr7	51727464	51727486	chr7:51727464-51727486	0	GGGTTAGTTTAATAAACATCCTT	1	2	3	AA2	1.0	.
chr7	51727734	51727759	chr7:51727734-51727759	0	GAACTAGTTTCTCCTTGGACATGTTG	2	1	6	C1	1.0	.
chr7	51727947	51727979	chr7:51727947-51727979	0	AAATTATCCTGACATCAACTAGCAAACATGCCT	2	2	13	AA1	-	.
chr7	51732196	51732222	chr7:51732196-51732222	0	AAGCAAGCCTGGCTGGTGGGCATGTTG	2	1	7	C1	-	dELS
chr7	51732687	51732706	chr7:51732687-51732706	0	GGGCTAGTCTTAGCTAGTTC	4	1	0	C2	-	dELS,CTCF-bound
chr7	51733098	51733128	chr7:51733098-51733128	0	AAGCAATTCTGTCTGGGATTGGAGCAAGTTC	1	1	11	A2	1.0	dELS,CTCF-bound
chr7	51733492	51733519	chr7:51733492-51733519	0	GGGCATTTCTTGAGCACCAGGCATTTTC	1	2	8	AA2	-	.
chr7	51737427	51737453	chr7:51737427-51737453	0	AAACATGTTGAACACTTAAGCTAGATG	1	3	7	CCD1	-	.
chr7	51738455	51738482	chr7:51738455-51738482	0	AAGGATGACCATCACTGAGAACAAGCTT	2	2	8	AD1	1.0	.
chr7	51741474	51741498	chr7:51741474-51741498	0	GAACTTGCTTCTCACAAGCATCTCA	1	2	5	AC3	-	.
chr7	51742695	51742726	chr7:51742695-51742726	0	TTGTTTGTTTTGGTAGAGACAGGGGCTTGCTC	1	3	12	ACD1	1.0	.
chr7	51744326	51744354	chr7:51744326-51744354	0	GAACAAGACTTCAACAAATGAGCATGGCT	1	2	9	DD2	-	.
chr7	51744740	51744761	chr7:51744740-51744761	0	GAAATAGCCCGTCAACTTGCTT	1	2	2	AC2	-	.
chr7	51747431	51747460	chr7:51747431-51747460	0	AGATAAGTTTCACAAAAATGGGATTTGTTT	1	2	10	AA2	-	.
chr7	51749014	51749035	chr7:51749014-51749035	0	TTAGATGTCTTGGAACATGTTT	1	3	2	ACD1	-	.
chr7	51750556	51750585	chr7:51750556-51750585	0	CAGCAAATTCTCCACTTTCAAAGCATGTCC	1	2	10	AC1	-	.
chr7	51751025	51751050	chr7:51751025-51751050	0	AAGCAAGGCCTTCATTAAATTTGTTT	1	2	6	AD2	1.0	.
chr7	51759737	51759763	chr7:51759737-51759763	0	AAGCTAGTTTTAAATAAAAAATAATCC	1	2	7	AA1	-	.
chr7	51759921	51759943	chr7:51759921-51759943	0	GAAATAACTCATTGAACAAGTCC	1	2	3	AA1	-	.
chr7	51765564	51765583	chr7:51765564-51765583	0	AAGCATGTTTGTAATTGTTT	3	2	0	AD1	-	.
chr7	51767828	51767849	chr7:51767828-51767849	0	AGGGATGCTTTAGGACTTGTTT	2	1	2	A1	-	.
chr7	51768473	51768502	chr7:51768473-51768502	0	TAGCATGCCTTATGTGGTGGGAGCAATTTG	1	3	10	ACC1	1.0	.
chr7	51768818	51768838	chr7:51768818-51768838	0	GAGGAAGCTGCTGACATGTTT	2	3	1	ACC1	-	.
chr7	51769767	51769794	chr7:51769767-51769794	0	GAGTATGTCTGATAACTCAGACTTCTCT	1	2	8	AA2	1.0	.
chr7	51770271	51770295	chr7:51770271-51770295	0	GAGAAAGTCCTGTTTGAACGTGTCT	1	2	5	AB2	-	.
chr7	51771854	51771885	chr7:51771854-51771885	0	AAACAAGCCTTATAAGAAAGGTGCACTTTTCT	1	2	12	AD1	-	.
chr7	51772240	51772268	chr7:51772240-51772268	0	CAGCAAGTCCAACTCCAGAAGACATACCC	1	2	9	AC2	-	.
chr7	51776486	51776509	chr7:51776486-51776509	0	AAGCTTGCTCACAGAGACTTGGCT	1	1	4	D1	-	.
chr7	51779801	51779830	chr7:51779801-51779830	0	GGGGAAGTTCTAGAAAATGAGAACTTGTCA	1	2	10	AC2	-	.
chr7	51780163	51780195	chr7:51780163-51780195	0	TAGCATGTCCAATCGGGACAATGGGACTTGGCA	1	3	13	CCD1	-	.
chr7	51781244	51781265	chr7:51781244-51781265	0	AGGCAAGTTGATTGACAATTTT	1	3	2	ACC1	-	.
chr7	51783358	51783389	chr7:51783358-51783389	0	TGGCTTTCTTTCCTTTGACACTGAACATGCTT	1	2	12	AC1	-	.
chr7	51785307	51785338	chr7:51785307-51785338	2	AAGCAATTCTCTCACTTAGGCTGGACTTGCAT	1	2	12	AD2	-	.
chr7	51787250	51787282	chr7:51787250-51787282	0	ATGTAAGCTCAGCAGTCTGCCCCAAACAAGCTA	1	3	13	ACD1	-	.
chr7	51789754	51789777	chr7:51789754-51789777	0	AGAGATGCCCACAGGGACAAGTAC	1	2	4	AD3	1.0	dELS,CTCF-bound
chr7	51789976	51789996	chr7:51789976-51789996	0	GAGCTATTTTGAAGTATGCCC	1	2	1	AA2	-	.
chr7	51796572	51796604	chr7:51796572-51796604	0	AGGCAAGCTGGATGCTTGCAAGAGGGAATGCTG	1	3	13	ACC2	-	.
chr7	51796641	51796663	chr7:51796641-51796663	0	AGGCATGTCCAACAGGAAGGCTC	2	2	3	AB1	-	.
chr7	51796709	51796741	chr7:51796709-51796741	0	CAACATGGCACAGCTCAGGCAGAGAACTTGCCT	1	3	13	CCD2	-	.
chr7	51797569	51797599	chr7:51797569-51797599	0	CAGCAATCTCACTCACAACAATAACAAGCTC	1	3	11	ACC2	1.0	.
chr7	51797863	51797890	chr7:51797863-51797890	0	AGTCTTCCCTCACCAACAGAACTAGCTC	1	2	8	AD1	2.0	.
chr7	51798737	51798760	chr7:51798737-51798760	0	GATCTAGTTTGCAGAGACTATCCT	1	2	4	AD3	-	.
chr7	51803009	51803032	chr7:51803009-51803032	0	GGACAAGCCCACTGCAGCAGGCTT	1	2	4	BC1	2.0	dELS
chr7	51805060	51805085	chr7:51805060-51805085	0	AGGAATGTTTGCAGGAAAGCATGTTG	1	2	6	AC2	-	.
chr7	51807990	51808022	chr7:51807990-51808022	0	AGACTTGTCCTTAACTCCATTGTAGACTTACTG	1	2	13	AC3	-	.
chr7	51812823	51812852	chr7:51812823-51812852	0	AATGTTGTTTAAAAGCAATTGAGCTAGCTT	1	2	10	AD4	1.0	.
chr7	51815036	51815058	chr7:51815036-51815058	0	CAGCTTTCCTCAGAGGCAAGTTG	1	3	3	ACC2	-	.
chr7	51816088	51816120	chr7:51816088-51816120	0	GGGGTTGTTTTTTTTTTTTTTCTAAGTTTGTTT	1	2	13	AA2	1.0	.
chr7	51818330	51818361	chr7:51818330-51818361	0	TGGCAAGCTCTAGGGGGCATTTGGGCTCTCCT	1	3	12	ABC2	-	dELS
chr7	51819688	51819709	chr7:51819688-51819709	0	GGACAAGTTACACTGCTTGCTT	1	3	2	CCD2	1.0	.
chr7	51820057	51820083	chr7:51820057-51820083	0	GGAAAAGGCCATGACGCGGGCTAGTCT	1	2	7	AD1	-	.
chr7	51824487	51824515	chr7:51824487-51824515	0	AAACTTGCCTAATAAGTCTAAGCAGGTAA	1	3	9	BCD2	1.0	.
chr7	51826708	51826739	chr7:51826708-51826739	0	TTGCTTGTCCCAGTATGACACGGAGCTTGCTG	1	3	12	CCD1	1.0	.
chr7	51827177	51827202	chr7:51827177-51827202	0	GAATTTGCTATTCTTTGGGCATGTTT	1	2	6	AC1	2.0	.
chr7	51828131	51828159	chr7:51828131-51828159	0	AAGCTAGCTACTGGATCACTGATATGTTT	1	3	9	ACC2	1.0	CTCF-only,CTCF-bound
chr7	51830218	51830238	chr7:51830218-51830238	0	CAGCGAGTTTAAAACAAGTCA	1	3	1	BCC1	2.0	.
chr7	51832603	51832627	chr7:51832603-51832627	0	TAACAAGCTTCTAAAAAACTCATTT	1	3	5	ABC2	-	.
chr7	51834311	51834339	chr7:51834311-51834339	0	GGGGTTGTTTTTTTCTTGTAAATTTGTTT	1	2	9	AA2	-	.
chr7	51842755	51842785	chr7:51842755-51842785	0	AAGCAATCTTCTTCAAGCTACAAACAAGTAT	1	2	11	AD2	2.0	.
chr7	51846494	51846521	chr7:51846494-51846521	0	AAGCATCCTCCCTGCATAGGGCCTGTCT	1	2	8	AB2	-	dELS
chr7	51851805	51851836	chr7:51851805-51851836	0	TGACAAATTTTAGGAAACATACGGGCATGTCA	1	3	12	ACC2	3.0	.
chr7	51853871	51853897	chr7:51853871-51853897	0	AAACATGCTTTTTCCAGGAACTCTCTT	1	2	7	AB4	-	.
chr7	51854338	51854357	chr7:51854338-51854357	0	AAGGAAGTTCAGACTTTCCC	1	2	0	AA2	-	.
chr7	51860008	51860027	chr7:51860008-51860027	0	AAGCATGTTTGGGAGTGCCC	3	2	0	AB1	1.0	.
chr7	51864638	51864659	chr7:51864638-51864659	0	AAGAAAGTTTGCAGACTAGTTA	1	2	2	AC2	-	.
chr7	51866580	51866612	chr7:51866580-51866612	0	GGAGATGTCTGCTCCAAAGTTCAGGGGATGCCT	1	2	13	AA2	-	.
chr7	51867340	51867359	chr7:51867340-51867359	0	GAACTCCCCTAGACTAGTTC	3	2	0	AB1	-	.
chr7	51868211	51868233	chr7:51868211-51868233	0	CATCTAGCCTCCTGGACATGTTG	1	3	3	CCD1	2.0	.
chr7	51871039	51871070	chr7:51871039-51871070	0	TGGCAAGTCCCACTTTCCTAGGGGACAAGAAC	1	3	12	CDD3	1.0	.
chr7	51871250	51871279	chr7:51871250-51871279	0	GGGCTTGCCTCCTTCACTATGGGTAAGCTT	1	1	10	A2	-	.
chr7	51871962	51871983	chr7:51871962-51871983	0	TGACTTGTTTGGCAGCAACCCT	1	3	2	ACC1	-	.
chr7	51874365	51874387	chr7:51874365-51874387	0	GGACTAGCCTTACTAGCTTTTTC	1	2	3	AC1	3.0	.
chr7	51875162	51875193	chr7:51875162-51875193	0	AAACTTATCTTTAATTAAATGAAAATATGCCT	1	2	12	AA2	1.0	.
chr7	51878961	51878990	chr7:51878961-51878990	0	CGGCAAGCCCCAGGCAGACTGAGCTCTTTT	1	3	10	ABC2	-	.
chr7	51881139	51881166	chr7:51881139-51881166	0	TAGCTTGCTTTTAAAAAATGACCTGTTT	1	3	8	BCC2	2.0	.
chr7	51881305	51881333	chr7:51881305-51881333	0	AAGTTTGTTTACATCCTTAATGCAAGCCT	1	2	9	AD2	1.0	.
chr7	51882247	51882268	chr7:51882247-51882268	0	AGGCAAATGCCAAAGCAAGTTT	1	2	2	AD1	1.0	.
chr7	51884166	51884196	chr7:51884166-51884196	0	GGACTAGTACACAGTCTTTTACAACATGCTG	1	3	11	CCD2	1.0	.
chr7	51887353	51887378	chr7:51887353-51887378	0	CAGCTTGCTTTCTGCAGAGCATCCAT	1	3	6	ACD2	-	.
chr7	51887820	51887842	chr7:51887820-51887842	0	AGACATACTTGAGGGGCTTGTTC	1	1	3	A2	1.0	.
chr7	51889457	51889477	chr7:51889457-51889477	0	GAACATATCTAATACATGTTT	1	2	1	AD2	2.0	.
chr7	51890364	51890387	chr7:51890364-51890387	0	AGGCTTGCTTAGGTAAACAAAGCA	1	3	4	ACD2	-	.
chr7	51895072	51895100	chr7:51895072-51895100	0	AAACAAATTTACAAGAAAAAAACAACCCC	1	2	9	AA2	-	.
chr7	51896292	51896320	chr7:51896292-51896320	0	GAGAAAGTTTTCAAGAGCAGGAGTTGTCT	1	2	9	AA2	3.0	.
chr7	51899778	51899808	chr7:51899778-51899808	0	AGGCAAGTCCCTCCCAGACCCAGGCAGGGCG	1	3	11	BCD2	1.0	.
chr7	51902936	51902965	chr7:51902936-51902965	0	AGAAAAGTTCGAATTGTCAGGAGCATGCAC	1	2	10	AD3	-	.
chr7	51905863	51905886	chr7:51905863-51905886	0	AGACATGTCATCAAGAGCAGGCCA	1	3	4	BCC1	2.0	.
chr7	51906940	51906967	chr7:51906940-51906967	0	AGGCATGTCCGAGTCCTCAGGGATGATT	2	2	8	AD1	1.0	.
chr7	51908300	51908323	chr7:51908300-51908323	0	GAGCCAGTTGATGGGGACAAGTTG	1	3	4	BCC1	-	.
chr7	51908684	51908709	chr7:51908684-51908709	0	TGGCTTGTTCTCTCTGGGACATGATA	1	3	6	CCD1	-	.
chr7	51909850	51909875	chr7:51909850-51909875	0	CAGCTTGCTCTCCAATGGGCTTCCTC	1	2	6	AC2	-	.
chr7	51910800	51910822	chr7:51910800-51910822	0	GAGCAAGCCCCAAGGAAATCCTT	2	2	3	AA1	1.0	.
chr7	51912254	51912283	chr7:51912254-51912283	0	AGACTTGCTCTGCTTGGTGGAACTATGCCT	2	2	10	AD1	-	.
chr7	51916208	51916237	chr7:51916208-51916237	0	AAACATTTCCAATGAAAACAAAAGTAGCTT	1	2	10	AA2	-	.
chr7	51918840	51918872	chr7:51918840-51918872	0	AAGCAAGCATGCAGAGCTCAGGAAAGAATGCCT	1	2	13	AD2	1.0	.
chr7	51920774	51920797	chr7:51920774-51920797	0	AAGCAACTCTGGGAGGCCATGCCC	1	2	4	AD2	-	.
chr7	51925070	51925102	chr7:51925070-51925102	0	GGGATTGTTTGCTTTTTTCTTGTAAATTTGTTT	1	2	13	AA2	-	.
chr7	51927038	51927066	chr7:51927038-51927066	0	TGGCTTGTCTTGCTAGGTTGGGGAAGTTC	1	2	9	AC2	1.0	.
chr7	51927439	51927467	chr7:51927439-51927467	0	GAACATGCTCCTTTAGCTTGGAGGAGTTT	2	2	9	AB1	1.0	.
chr7	51935385	51935404	chr7:51935385-51935404	0	AAACTTGCTAAGGCTTGTAT	3	2	0	CD	-	.
chr7	51937804	51937831	chr7:51937804-51937831	0	GTACATATTTCAATATGCAGACTAGCTT	2	2	8	AD1	-	.
chr7	51938013	51938039	chr7:51938013-51938039	0	GGGCTAGCTTGGCATTGGTACTGGCCT	1	2	7	BD1	-	.
chr7	51938131	51938151	chr7:51938131-51938151	0	GGACTAGCCTGGTACTAGTGT	1	2	1	DD1	-	.
chr7	51938943	51938969	chr7:51938943-51938969	0	AGACTAGCCCACCACTAGCATAAGCCC	1	2	7	AD1	1.0	.
chr7	51939961	51939984	chr7:51939961-51939984	0	CAGCATGCTGGTGGGAGCTGGCCT	1	3	4	BCC1	-	.
chr7	51940784	51940806	chr7:51940784-51940806	0	GAAAATGTCCTTTGAGATTGCCC	1	2	3	AA2	-	.
chr7	51942442	51942470	chr7:51942442-51942470	0	AAACTTCTCCGAGCTAAAGGAGGATGTTC	1	2	9	AA2	2.0	.
chr7	51944463	51944488	chr7:51944463-51944488	0	GGGCTGGTTTTTTGAAAACCATGCCT	1	2	6	BD2	1.0	.
chr7	51947558	51947585	chr7:51947558-51947585	0	AGGCAAGCCTACGTAAAAGGGGATGCTT	1	1	8	A2	-	.
chr7	51948725	51948747	chr7:51948725-51948747	0	AAACTTATCTATTAAACTTATCT	1	2	3	AA2	-	.
chr7	51950505	51950527	chr7:51950505-51950527	0	GAGCATGCTTGGAAAGCATTTTT	2	1	3	A1	1.0	.
chr7	51950717	51950747	chr7:51950717-51950747	0	GAGCTTGTTTCTGTCAGTAGAACACATTCTC	2	2	11	AD1	1.0	.
chr7	51951340	51951362	chr7:51951340-51951362	0	GAGCTAGTCCAATGTGCTATTTT	1	2	3	AD1	1.0	.
chr7	51951914	51951934	chr7:51951914-51951934	0	AAATTAGCCCAAACCATGTCC	1	2	1	AD2	-	.
chr7	51952950	51952976	chr7:51952950-51952976	0	GGGTTTGCTCATCCAGAAATCATGCTC	1	2	7	AD2	-	.
chr7	51955215	51955240	chr7:51955215-51955240	0	GGACAAACTCCCTGATAGACATTTCT	1	2	6	AA2	1.0	.
chr7	51961187	51961212	chr7:51961187-51961212	0	AAGCATATTTAAGAAGGGGCATATTC	1	2	6	AA2	-	.
chr7	51961760	51961782	chr7:51961760-51961782	0	AAACATTCTTGATAAGGTAGTCT	1	2	3	AA2	1.0	.
chr7	51963480	51963512	chr7:51963480-51963512	0	AAACTTGTATCATGTCATCACATAAAAATGTTT	1	2	13	AD2	-	.
chr7	51964769	51964801	chr7:51964769-51964801	0	GGGCAAACCTCTAACCTTATCCATGACATGTCA	1	3	13	ACC2	-	.
chr7	51964800	51964830	chr7:51964800-51964830	0	CAGGGTGTTTCACCAACAGGAAGGCATGCCT	1	3	11	ABC1	-	.
chr7	51968357	51968389	chr7:51968357-51968389	0	AGACAATTCTAGCAGTATCAGAAAGACTTCTCT	1	2	13	AA2	-	.
chr7	51971127	51971155	chr7:51971127-51971155	0	TGACATGCTCAGTGGAGTCTGGTAAGTCC	1	3	9	ACC2	1.0	dELS
chr7	51974557	51974580	chr7:51974557-51974580	0	AAGCATGTCTGTGAAGTCAGGCTT	2	2	4	BD1	1.0	.
chr7	51976108	51976137	chr7:51976108-51976137	1	ATACAAGTCTTTGCTAGTCTACGCATGTCT	1	2	10	DD2	2.0	.
chr7	51979529	51979560	chr7:51979529-51979560	0	GGACATTTTTAAAAATCGATACAGGATAGTTC	1	2	12	AA2	1.0	.
chr7	51980116	51980148	chr7:51980116-51980148	0	GAGAATTTTTTATATCATTCTCAAAACTTGTCT	2	2	13	AA1	-	.
chr7	51981081	51981113	chr7:51981081-51981113	0	GAACCAGTTTCTCAAAAAAACACAAACTTGGCC	1	2	13	BD3	2.0	.
chr7	51985455	51985477	chr7:51985455-51985477	0	CTGAATGCTCCATAAGCATGTTC	1	3	3	ACD1	-	.
chr7	51987562	51987586	chr7:51987562-51987586	0	GGGCATGTTGCTTTTTGACTGGTTC	1	3	5	BCC1	-	.
chr7	51989804	51989834	chr7:51989804-51989834	0	AAGCTGCTTTCCACAGTAGCTGAACTAGTTT	1	2	11	AB1	-	.
chr7	51991702	51991730	chr7:51991702-51991730	0	AGGCATGCACCACCATGCTGGGCTAATTT	1	2	9	AD2	1.0	.
chr7	51992463	51992492	chr7:51992463-51992492	0	AATCTTGTTTATCCTTTAAGGAACAAGCTT	1	1	10	D1	-	.
chr7	51995711	51995733	chr7:51995711-51995733	0	GAGTAAGCCAGACCAGCTAGTTT	1	3	3	ACC1	1.0	.
chr7	51996524	51996551	chr7:51996524-51996551	0	GAACCTGTTCAGGACCTGGAGCTAGTCC	1	1	8	B1	-	.
chr7	51996973	51997001	chr7:51996973-51997001	0	AAACAAGTTTTTAAAATTTAAAAATGTCT	1	1	9	A2	2.0	.
chr7	51998436	51998468	chr7:51998436-51998468	0	GAAAAAGTTTAGACAAAAATAGATGGCATGCCA	1	3	13	ACC1	1.0	.
chr7	52002215	52002240	chr7:52002215-52002240	0	AGAAGAGCCCAGAGTAGGGCAAGTTC	1	2	6	AB4	1.0	.
chr7	52002373	52002395	chr7:52002373-52002395	0	AGACTTGACCTCCACACTAGCTC	1	2	3	DD2	-	.
chr7	52007022	52007053	chr7:52007022-52007053	0	GAATATGTTTTTTTAAAAAGTGAAACAAGCTA	1	2	12	AC2	2.0	.
chr7	52018753	52018783	chr7:52018753-52018783	0	AAGGTAGTCTTACAGCTGGACAGGATAGCTC	1	2	11	AA2	-	.
chr7	52019464	52019491	chr7:52019464-52019491	0	AGAATTGTGTGTGGTTAGAGGCTTGTTT	1	2	8	AD1	2.0	.
chr7	52020347	52020371	chr7:52020347-52020371	0	AGACAAACTCTATTAAAGATAGTTT	1	2	5	AA2	-	.
chr7	52025529	52025548	chr7:52025529-52025548	0	GGAAAACCCTGGACAAGTCT	1	2	0	AA1	2.0	.
chr7	52026260	52026287	chr7:52026260-52026287	0	GGGTTTGCCGCGTTGGCCAGGCTAGTCT	1	2	8	AC1	-	dELS
chr7	52026461	52026481	chr7:52026461-52026481	0	TTGGTAGTCTGAGGCATGCCT	1	3	1	ACD1	1.0	dELS
chr7	52030488	52030507	chr7:52030488-52030507	0	AGAAAATTTCAAACTTGTTT	1	2	0	AA1	-	.
chr7	52033761	52033790	chr7:52033761-52033790	0	TGGCTAGTTATCTGCAGCAGGAGCAAGCCC	1	2	10	CC	-	.
chr7	52034009	52034036	chr7:52034009-52034036	0	AGACATTCTTATGTGATAGGAGTAGTCC	1	2	8	AA2	1.0	.
chr7	52035947	52035975	chr7:52035947-52035975	0	AGGCATGCGCCACCATGCTGGGCTAATTT	1	2	9	AD2	2.0	.
chr7	52036243	52036270	chr7:52036243-52036270	0	AAGAAAGCATTGAAACCGAAACTAGTTT	1	2	8	AD1	2.0	.
chr7	52037992	52038024	chr7:52037992-52038024	0	ATTCATGCTTAACAAAATTAGTAGAGCAAGTTA	1	3	13	CDD2	-	.
chr7	52038227	52038258	chr7:52038227-52038258	0	TGGCAAGTTCACTTCCTCTCCAGGACATTTGC	1	3	12	ACD2	-	.
chr7	52038552	52038577	chr7:52038552-52038577	0	GGGCAATCTCTATTTTGTACATGCTT	1	2	6	AD2	2.0	.
chr7	52040498	52040521	chr7:52040498-52040521	0	CAACAAATTAATACAAACATGCTT	1	3	4	ACC2	1.0	.
chr7	52044545	52044575	chr7:52044545-52044575	0	GAACTAGTTCTTTGGTTCTATAAAAATGCAC	2	2	11	AD1	-	.
chr7	52049470	52049495	chr7:52049470-52049495	0	AGACATGTAAGGTGTTTGGCATGTTT	1	3	6	CCD2	2.0	.
chr7	52054022	52054054	chr7:52054022-52054054	0	AAACAAGCATTGCCAAATATTTGGGGCTGGTCT	1	2	13	BD2	-	dELS,CTCF-bound
chr7	52058103	52058131	chr7:52058103-52058131	0	AAACAAATTTACAAGAAAAAAACAAACCC	1	2	9	AA2	1.0	.
chr7	52059815	52059842	chr7:52059815-52059842	0	TGACAAGTTATCATTAATGAACAAATTT	1	3	8	ACC1	-	.
chr7	52060405	52060437	chr7:52060405-52060437	0	AAAATTGTTCTCAAAAAGGAGGGAGAGATGCCC	1	2	13	AA2	1.0	.
chr7	52061131	52061159	chr7:52061131-52061159	0	AAACATGCTTCATCCACCAAGAGATGACT	2	2	9	AD1	-	.
chr7	52065136	52065166	chr7:52065136-52065166	0	AAACTTTCTCAGAAAACAGGAGAAAATGTTT	1	2	11	AA2	1.0	.
chr7	52065246	52065278	chr7:52065246-52065278	0	CAGCATGTTTTATGAACACTAACAAACAAAATC	1	3	13	ACD2	1.0	.
chr7	52065429	52065458	chr7:52065429-52065458	0	AGTTATGCTCATTTAAAAAAAAACTTGTCA	1	3	10	ACD1	-	.
chr7	52067635	52067655	chr7:52067635-52067655	0	GAACTAGCCCCAAACTTGAGA	1	3	1	CDD3	-	.
chr7	52075124	52075143	chr7:52075124-52075143	0	GGGCATGTCCAGACAATACT	4	2	0	AD4	-	.
chr7	52076267	52076299	chr7:52076267-52076299	0	GGGGTTGTTTGTTTTTTTCTTGTAAATTTGTTT	1	2	13	AA2	-	.
chr7	52077779	52077798	chr7:52077779-52077798	0	TGACAAGCTGAGGCTTCTCT	3	3	0	ACC1	1.0	dELS
chr7	52079808	52079832	chr7:52079808-52079832	0	AGAATTCTTTTTCTCAAACTAGCTC	1	2	5	AA1	-	.
chr7	52082725	52082747	chr7:52082725-52082747	0	GAGCATCCCTGTCACACTAGCTT	1	2	3	AD2	-	.
chr7	52084762	52084794	chr7:52084762-52084794	0	AAATAAGCTCTGAAAGAGGAGTAGAACATTTTT	1	2	13	AA2	1.0	.
chr7	52084884	52084910	chr7:52084884-52084910	0	TAGCTTCCTTCAGTAGAAAACATGCTG	1	3	7	ACC2	-	.
chr7	52085208	52085236	chr7:52085208-52085236	0	GGTCCAGCCCGGAAAGGCTGGACATGTCA	1	3	9	BCD1	1.0	.
chr7	52085827	52085849	chr7:52085827-52085849	0	GAACTAGTTTTTCAGGTTTCTTT	1	2	3	AA1	2.0	dELS
chr7	52086790	52086817	chr7:52086790-52086817	0	AAAGATGCCAGTTGGATGAAGCATGTCT	1	2	8	AC1	-	.
chr7	52090146	52090170	chr7:52090146-52090170	0	AGACTTGCTCAACACAGAGTTGCCA	1	2	5	AC1	-	.
chr7	52091070	52091102	chr7:52091070-52091102	0	AGGCTATTCTGAGTTTTATTATTATACAAGCTT	1	2	13	AD2	-	.
chr7	52091261	52091285	chr7:52091261-52091285	0	AGACAAGCCGCTTTAAATCTTGCTC	1	2	5	CD	-	.
chr7	52095528	52095558	chr7:52095528-52095558	0	AAGCTAGACTTCATTAAAATTAAACATTTCT	1	2	11	AD2	-	.
chr7	52095763	52095786	chr7:52095763-52095786	0	AAATAAGCATATGAAAACATGCTC	2	2	4	AD1	2.0	.
chr7	52099934	52099963	chr7:52099934-52099963	0	AAGCATGTTTTCTTAACTCAAAGTTAGTCA	1	2	10	AC1	-	.
chr7	52105768	52105800	chr7:52105768-52105800	0	AAACAAATTTACAAGAAAAAAACAAACAACCCC	1	2	13	AA2	-	.
chr7	52111402	52111429	chr7:52111402-52111429	0	AAGAATGATTGGTGAAGCGGGCAAGCCT	2	2	8	AD1	1.0	.
chr7	52111749	52111772	chr7:52111749-52111772	0	GAGCTTATCCAGGAAAAGAAGTCC	1	2	4	AA2	-	.
chr7	52113154	52113183	chr7:52113154-52113183	0	TGAGTAGCTACATTTATCGTGAACTAGCTT	1	3	10	ACC1	-	.
chr7	52116345	52116370	chr7:52116345-52116370	0	AAGCTTCTTTATCTCAGGACTATCTT	1	2	6	AA2	-	.
chr7	52118651	52118671	chr7:52118651-52118671	0	AAAATTGATTGAGACTTGTCT	1	2	1	AD1	2.0	.
chr7	52119607	52119636	chr7:52119607-52119636	0	AGGGAAGCCCAGGAATTCACAGGCAACTTT	1	2	10	AA2	-	.
chr7	52121966	52121993	chr7:52121966-52121993	0	AGGCATGCACCACATGCCAGGCTAATTT	1	2	8	AD2	-	.
chr7	52122013	52122041	chr7:52122013-52122041	0	GGGTTTCTCCATGTTGGTCAGGCTAGTCT	1	2	9	AA1	1.0	.
chr7	52123454	52123484	chr7:52123454-52123484	0	AAGATAGCTTTCTTTCAGCCTAAGCAATTTC	1	2	11	AA2	-	.
chr7	52123970	52124001	chr7:52123970-52124001	0	AGACAAGCTCTCTGTCTTTCCCGTATTTGCCT	1	2	12	AD1	-	.
chr7	52125591	52125610	chr7:52125591-52125610	0	AAAGAAGCTCAAATATGTCC	1	2	0	AA2	-	.
chr7	52126308	52126337	chr7:52126308-52126337	0	GAACATTTTTCTCTGTACTGTGACATGTCG	1	3	10	ACC2	2.0	.
chr7	52129087	52129115	chr7:52129087-52129115	0	AGACTAGCCTGGCCAACACGGAGAAACCC	1	2	9	AA1	1.0	.
chr7	52129537	52129561	chr7:52129537-52129561	0	AGCCAAGTTTCCTTCAAGGTTGCCC	1	2	5	AD2	-	.
chr7	52131884	52131913	chr7:52131884-52131913	0	AAACAAGTTCAGATTCTAAAAGAAATGTCA	1	2	10	AC1	-	.
chr7	52132210	52132232	chr7:52132210-52132232	0	GAACTTGCTTATTAGTCTAATTT	1	2	3	AD1	1.0	.
chr7	52138483	52138508	chr7:52138483-52138508	0	AGTCTTATCTAAGATAAGGCAAGTCC	1	2	6	AD1	-	.
chr7	52139742	52139762	chr7:52139742-52139762	0	CAACAAGTCTCTAGGAAGTTC	1	3	1	ACC2	1.0	.
chr7	52141003	52141031	chr7:52141003-52141031	0	GAACTTGCCTCGAACCTTTGAACTGGGCA	1	3	9	BCD2	1.0	.
chr7	52143340	52143361	chr7:52143340-52143361	0	TGGCTTGTTTCTGAGCTTAATC	1	3	2	ACD2	-	.
chr7	52147442	52147462	chr7:52147442-52147462	0	ATGCTTTCTTTGAACTAGTTT	1	2	1	AD1	1.0	dELS
chr7	52147842	52147867	chr7:52147842-52147867	0	AGGCTAATTTACAAAGAAAGATGCTC	1	2	6	AA2	2.0	.
chr7	52148492	52148518	chr7:52148492-52148518	0	AAAATAGTCCTTATCTTAAACTGGCCC	1	2	7	AB3	-	.
chr7	52149557	52149577	chr7:52149557-52149577	0	GAAATAATTCAGGGCAAGTCC	1	2	1	AA1	1.0	.
chr7	52151559	52151589	chr7:52151559-52151589	0	TAACAAGTCAGGTGCTGAGTGAAGCATGCTA	1	3	11	CCC	1.0	.
chr7	52153162	52153181	chr7:52153162-52153181	0	ACATTAGTTTGGGCAAGTCA	2	3	0	ACD1	1.0	.
chr7	52155556	52155580	chr7:52155556-52155580	0	AAACTTGTTTATGTGCAGCCAGTTT	1	2	5	BC1	-	.
chr7	52157299	52157325	chr7:52157299-52157325	0	TACCATGTTTTGAAATCAAGCAAGTCT	1	2	7	CD	2.0	.
chr7	52157383	52157402	chr7:52157383-52157402	0	AAACATGTTTTAACTTTTTC	3	2	0	AC1	1.0	.
chr7	52160365	52160388	chr7:52160365-52160388	0	AGACATGTTTGCTGGGGCCTGTTC	2	1	4	B2	1.0	.
chr7	52162159	52162181	chr7:52162159-52162181	0	ATGTATGTTTGTTGAACTAGTTG	1	3	3	ACD1	2.0	.
chr7	52162524	52162551	chr7:52162524-52162551	0	TGTCCTGCTTCTGCAAAAGAACAAGCCT	1	3	8	BCD1	1.0	.
chr7	52162865	52162893	chr7:52162865-52162893	0	AAGTTAGCTTGAAGAAAATTAGCTAGTTT	1	2	9	AC2	-	.
chr7	52167008	52167027	chr7:52167008-52167027	0	CGTATTGTCCAGGCTAGTCT	2	3	0	ACD1	-	.
chr7	52168609	52168638	chr7:52168609-52168638	0	AAGCATGATCTTAGAGGTGCGAGCTGGCTT	1	2	10	BD2	1.0	.
chr7	52169565	52169591	chr7:52169565-52169591	0	AGTCAAGTTTTCTTAGGAGCCATGTCC	1	2	7	DD2	-	.
chr7	52169838	52169868	chr7:52169838-52169868	0	TCAATAGTTTGACCTTGAACTGGGCTTGCCT	1	3	11	ACD1	1.0	.
chr7	52172281	52172307	chr7:52172281-52172307	0	AAATAAGCTTTTCATGAAAACATCCTC	1	2	7	AA2	1.0	.
chr7	52172845	52172866	chr7:52172845-52172866	0	TGACATGCTCTAGGGCAGGCAC	2	3	2	BCD2	-	.
chr7	52173383	52173402	chr7:52173383-52173402	0	GAACATGTTTTAACTAGACT	4	2	0	CD	-	.
chr7	52173588	52173610	chr7:52173588-52173610	0	AAACTAGTATAAAAAAATAGTCC	1	2	3	AD2	-	.
chr7	52175361	52175385	chr7:52175361-52175385	0	AAGCTAGTTTGTAATGGATTTCTCT	1	2	5	AA1	1.0	.
chr7	52180730	52180749	chr7:52180730-52180749	0	AAGCATATTTGAAAATGTCT	1	2	0	AA2	-	.
chr7	52183755	52183775	chr7:52183755-52183775	2	AAAGAAGTTTGGGACAAACTC	1	2	1	AA2	-	.
chr7	52183823	52183853	chr7:52183823-52183853	3	TGGCATCTTTATCAAAGAACAGGACATGTTT	1	2	11	AC1	3.0	.
chr7	52184191	52184210	chr7:52184191-52184210	13	AGACGTGTCCAAACATGCCC	4	1	0	B1	1.0	.
chr7	52188775	52188800	chr7:52188775-52188800	0	AAACTTTCTTATGTCTGGGCATGTCA	1	2	6	AC2	-	.
chr7	52188872	52188903	chr7:52188872-52188903	0	AAACAAGTTCAAGTAAAAAATCTAACTAATTA	1	3	12	ACC1	1.0	.
chr7	52195290	52195315	chr7:52195290-52195315	0	GGACAAGCTTTTTGTAGGGTATGTTA	1	2	6	AC1	-	.
chr7	52197022	52197043	chr7:52197022-52197043	0	AAGCAAATTTGTAAACTTTCTT	1	2	2	AA2	1.0	.
chr7	52198241	52198270	chr7:52198241-52198270	0	AGGCAACTTCCTTCTACTCTCAACTTGTTG	1	3	10	ACC2	-	.
chr7	52200280	52200309	chr7:52200280-52200309	0	GGACAATTTCCCCATGTAACAAACTTGCAC	1	2	10	AD2	-	.
chr7	52201569	52201588	chr7:52201569-52201588	0	TATGTTGCCCAGGCTAGTCT	2	3	0	ACD1	-	.
chr7	52202747	52202775	chr7:52202747-52202775	0	GGGCATTTTTAAGGCAGTGGAACTATTCT	1	2	9	AA2	1.0	.
chr7	52203357	52203387	chr7:52203357-52203387	0	AAACTCATCTATTCGAAAATGAAACATGTTT	2	2	11	AB1	-	.
chr7	52209621	52209646	chr7:52209621-52209646	0	GGGCTAGTTTAAACATAGGAAAGCCA	1	2	6	AC1	1.0	.
chr7	52211190	52211212	chr7:52211190-52211212	0	AAGCATGTTCACTTGGCTTTCTT	1	2	3	AC1	-	.
chr7	52212747	52212778	chr7:52212747-52212778	0	AAATTAGTTTGGCCACTGTTGAAAACAATTTT	1	2	12	AA2	1.0	.
chr7	52214718	52214738	chr7:52214718-52214738	0	AGACATATGTTGGGCAAGTCT	2	2	1	AD1	-	.
chr7	52220655	52220675	chr7:52220655-52220675	0	AGGCATGGGTTGGACAAGCTT	1	2	1	DD1	-	.
chr7	52223182	52223201	chr7:52223182-52223201	0	GGGCATGGTGGAGCATGCTG	3	3	0	CCD2	1.0	.
chr7	52223988	52224011	chr7:52223988-52224011	0	AAATAAGCTCAGGAAAATATGTTT	1	2	4	AA2	2.0	.
chr7	52224233	52224260	chr7:52224233-52224260	0	AAACATGCACTTACCTCTGACCTAGTTT	1	2	8	DD2	-	.
chr7	52225377	52225397	chr7:52225377-52225397	0	TGGCATGCCCTAGGCTTCTAT	1	3	1	ACD2	-	.
chr7	52226413	52226441	chr7:52226413-52226441	0	AAATTTGTCTCATCAGAATGACCTTGTTC	1	2	9	AD2	1.0	.
chr7	52228664	52228687	chr7:52228664-52228687	0	GAAATTGCTTGTTAAGGCATCTTT	1	2	4	AA2	1.0	.
chr7	52234326	52234349	chr7:52234326-52234349	0	GAACAAGCCCCTATGAGCAGGTGC	1	2	4	BD4	-	.
chr7	52234759	52234790	chr7:52234759-52234790	0	AGGGAAGTTTGGAACTTCACAGCAACTTGTTA	1	3	12	ACC1	-	.
chr7	52237644	52237664	chr7:52237644-52237664	0	AAGGTAGTCAAAAACAAGCTC	1	2	1	AC1	-	.
chr7	52239155	52239176	chr7:52239155-52239176	0	GTGCTTTCTCCTAAACATGCTT	2	2	2	AD1	-	.
chr7	52240594	52240621	chr7:52240594-52240621	0	AAACAAGCCTAGTTTTAGGGGCTTCTGC	1	2	8	AD4	-	.
chr7	52241901	52241927	chr7:52241901-52241927	0	GAACTTGGTTGCCAGAAATACATGCCT	1	2	7	DD2	1.0	.
chr7	52244179	52244199	chr7:52244179-52244199	0	GGGCTTCTTCCAAAGATGTCC	1	2	1	AA2	1.0	.
chr7	52247590	52247615	chr7:52247590-52247615	0	GAACCTGTCAGAAACAGGGCAAGTTC	1	2	6	BC1	-	DNase-H3K4me3
chr7	52247774	52247796	chr7:52247774-52247796	0	AGGCTTCCTCTGAGAGCTTGCTA	1	2	3	AC2	1.0	DNase-H3K4me3
chr7	52255126	52255153	chr7:52255126-52255153	0	ATTCTAGTCTATCCACTAAAGCAAGTCA	1	3	8	CDD2	-	dELS
chr7	52255363	52255393	chr7:52255363-52255393	0	TAACTTGCCAGGCCTATGAAAAAACTACCTT	1	3	11	ACC1	-	.
chr7	52259035	52259055	chr7:52259035-52259055	0	TAGCTTCTTGGGGACAAGTTC	1	3	1	ACC2	1.0	.
chr7	52261012	52261039	chr7:52261012-52261039	0	AAACAAGCCCAATGTTGGTAACTTGCCC	1	1	8	C2	-	.
chr7	52261634	52261666	chr7:52261634-52261666	0	TAGCATTTTTAGAGTTAAGTTGTTAACATGTCT	1	3	13	ACC2	-	.
chr7	52264858	52264889	chr7:52264858-52264889	0	AAGCATGTGGTCCCCCACTGGAGAGCAAGTCC	1	2	12	CD	-	.
chr7	52264940	52264966	chr7:52264940-52264966	0	AGATTTGCTCAGCACACAGGCTTTCCT	1	2	7	AA2	-	.
chr7	52265314	52265342	chr7:52265314-52265342	0	AAACATCCTCTCCTCTGTGAAGCTTTCTT	1	2	9	AA2	-	.
chr7	52270164	52270196	chr7:52270164-52270196	0	AGACTTTTCTTTGGTCAAAATGAGAACAATTTT	1	2	13	AA2	-	.
chr7	52273077	52273107	chr7:52273077-52273107	0	AGAAATTCCCCAGGCCTCCATAGACAAGTTT	2	2	11	AA1	1.0	.
chr7	52275101	52275131	chr7:52275101-52275131	0	GAACTTGCTTCATTTTTCTCCTGGGATGTTA	1	3	11	ACC2	-	.
chr7	52278141	52278169	chr7:52278141-52278169	0	ACAAATGTCTTTCAGTAAAGGACTAGTCG	1	3	9	ACD1	2.0	.
chr7	52279545	52279570	chr7:52279545-52279570	0	GGACATGCCCAGAGCAGCAAAAGCTC	2	2	6	AD1	-	.
chr7	52280009	52280031	chr7:52280009-52280031	0	CAGCAAGTCTGTAGAACATAGCT	1	3	3	ACD2	-	.
chr7	52282435	52282467	chr7:52282435-52282467	0	CAGCTTGTCTATTGTTGGTGTATAGGAATGCTA	1	3	13	ACC2	1.0	.
chr7	52288853	52288883	chr7:52288853-52288883	0	TGGCTAGCCCTTTCAAATTTCAGACAGTCCT	1	3	11	ABC2	-	.
chr7	52289197	52289223	chr7:52289197-52289223	0	AAACTTGTTACTTAGAAAGACATACTA	1	3	7	ACC1	-	.
chr7	52290173	52290198	chr7:52290173-52290198	0	AAGCTAGCCCTATAAAGAGGGTGCTT	1	2	6	AB1	1.0	.
chr7	52293551	52293570	chr7:52293551-52293570	0	GAAGTAGCCTGGGCAAGCCT	3	1	0	A1	1.0	.
chr7	52295731	52295758	chr7:52295731-52295758	0	AGGCATGTCACCCAAGTGAGACTTCCCA	1	3	8	ACC1	1.0	.
chr7	52295817	52295846	chr7:52295817-52295846	0	CCTCTTGCCTCTCTCCTCCAAGACTAGCCC	1	3	10	CDD2	-	.
chr7	52296036	52296060	chr7:52296036-52296060	0	AAGCAGGCCTAACAAAAGCTATTCC	1	2	5	AB2	1.0	.
chr7	52297384	52297405	chr7:52297384-52297405	0	AAAATAGTTTTTAAGATTGTTT	1	2	2	AA2	1.0	dELS
chr7	52300087	52300110	chr7:52300087-52300110	0	AAACATATTTTTAAAAACAAACTT	1	2	4	AA2	-	.
chr7	52312172	52312197	chr7:52312172-52312197	0	AGGCATGCTCATACTAAGAGATACTC	2	2	6	AA1	1.0	dELS
chr7	52312627	52312651	chr7:52312627-52312651	0	GAGCTTGCTCCAGCCATGCAAGTTA	1	2	5	CD	1.0	.
chr7	52315871	52315903	chr7:52315871-52315903	0	TGGCATATTTCATGGGGAATCTTTGGCAAGTTT	1	3	13	ACC2	-	.
chr7	52320219	52320240	chr7:52320219-52320240	0	TGGGATGTCTCACAGCTTGCTT	2	3	2	ACC1	-	.
chr7	52325260	52325286	chr7:52325260-52325286	0	AGACTTGTTTTCTCAGAGGACAAAATG	1	3	7	ACD2	-	.
chr7	52325467	52325499	chr7:52325467-52325499	0	ATACTTTCTTCTTCTTGCATGATAAGCATGCTT	2	2	13	AD1	2.0	.
chr7	52325912	52325939	chr7:52325912-52325939	0	AAGCTTATTTTCAATACAAAACATTTTT	1	2	8	AA2	1.0	.
chr7	52326065	52326089	chr7:52326065-52326089	0	AAAGTTGCTTATTATGAATTAGTTT	1	2	5	AA2	-	.
chr7	52326533	52326558	chr7:52326533-52326558	0	ACAATAGCTTTATTTAAAGCATGTTA	1	3	6	ACD1	-	.
chr7	52327256	52327281	chr7:52327256-52327281	0	GGACATGTCTTTTCTTCAATTAGTCC	1	2	6	AC1	2.0	.
chr7	52327929	52327954	chr7:52327929-52327954	0	TGGCATGTTTTTGCAGAGGCTGGTAC	1	3	6	BCD2	-	.
chr7	52332295	52332326	chr7:52332295-52332326	0	AAACTAGTTCAACCATTGTGGAAGACAATGTG	1	3	12	ACD2	2.0	.
chr7	52336245	52336267	chr7:52336245-52336267	0	GAAATAACCTGTAAGACTTGTCT	1	2	3	AA1	-	.
chr7	52337562	52337594	chr7:52337562-52337594	0	GAAATTGTTGGGCAGGTGAGGGAGGGCTAGTCA	1	3	13	ACC1	1.0	.
chr7	52338122	52338151	chr7:52338122-52338151	0	AAGTTTGCCCATAGTGAAGGAGGCAAGCCC	1	1	10	A1	-	.
chr7	52341760	52341780	chr7:52341760-52341780	0	ACACAAGCATAGGACTTGTCC	1	2	1	DD1	1.0	.
chr7	52352775	52352805	chr7:52352775-52352805	0	AGACATGCCTCCAAGATAAAGAAGAGTGCTT	2	2	11	AB1	1.0	.
chr7	52354373	52354403	chr7:52354373-52354403	0	AAAAAAGATTTTGCTTCATCCAGACATGCCT	2	2	11	AD1	-	.
chr7	52355913	52355937	chr7:52355913-52355937	0	AAACTTTTCCATGCAAAACTGGTCT	1	2	5	AB2	-	.
chr7	52356036	52356067	chr7:52356036-52356067	0	AGATTTGTTTTTGAGAATATGTGAACAATTTT	1	2	12	AA2	-	.
chr7	52360188	52360211	chr7:52360188-52360211	0	TGGCTAGTCTCAGGGATCAAGTCC	1	2	4	CD	1.0	.
chr7	52363752	52363772	chr7:52363752-52363772	0	GAACAAACTCTGGACATGCCG	1	2	1	AC2	2.0	.
chr7	52366403	52366426	chr7:52366403-52366426	0	ATGCATGATTCAAAAGACAAGTTT	1	2	4	DD1	1.0	.
chr7	52370361	52370390	chr7:52370361-52370390	0	ACACTTGTCTCCTGAGAATGGGAAAAGTTT	1	2	10	AD2	-	.
chr7	52373081	52373100	chr7:52373081-52373100	0	AGACAAGCTGAAGCTAGCTT	4	1	0	C2	-	.
chr7	52373152	52373183	chr7:52373152-52373183	0	GGACAAGCACTTCTAGGTTTAAGAGAAAGTTC	1	2	12	AD2	1.0	.
chr7	52374738	52374770	chr7:52374738-52374770	0	GAACTAGTTGTCTAGGGACTCAAAACCTAGCTC	1	2	13	CD	-	.
chr7	52383034	52383053	chr7:52383034-52383053	0	GAGCATGTTTAGGCAAGCTC	5	0	0	0	1.0	.
chr7	52384806	52384838	chr7:52384806-52384838	0	AAGCATGTTTTGGATGGTCCACTGGGTATGCAT	2	2	13	AD1	-	.
chr7	52384954	52384979	chr7:52384954-52384979	0	GGGAAAGTCCCTATTGAAGCTTTCTT	1	2	6	AA2	-	.
chr7	52384991	52385021	chr7:52384991-52385021	0	AGGTAAGTCCCAGTTAGAGCCAGAGAAGCCT	1	2	11	AA2	2.0	.
chr7	52385437	52385469	chr7:52385437-52385469	0	ACACCAGCCTGGCAACATAGTGAGAACTTGTCT	1	2	13	BD4	-	.
chr7	52387180	52387211	chr7:52387180-52387211	0	AAACATATTCAGCATTGTCTGAAACCATGCTC	1	2	12	AD2	-	.
chr7	52392198	52392224	chr7:52392198-52392224	0	GGGCATTTCCAGACTTCCAGCTTGTCC	1	2	7	AC2	1.0	.
chr7	52395608	52395636	chr7:52395608-52395636	0	AGATTTGTTCTCTTTGCTTAGTCTTGCTT	1	2	9	AD2	1.0	.
chr7	52399564	52399585	chr7:52399564-52399585	0	AGTCTAGTCACCCAGCAAGTCT	1	3	2	CCD1	-	.
chr7	52400190	52400210	chr7:52400190-52400210	0	GAACTTGCCCCAGGCTGGTTT	2	1	1	B1	-	.
chr7	52403903	52403929	chr7:52403903-52403929	0	AAAGAACCTCATAGGAAAAACAAGCCT	1	2	7	AA1	-	.
chr7	52408183	52408213	chr7:52408183-52408213	0	AGGCAAGTCCAAGACCTAGCAAAACAACTTC	1	1	11	A1	-	.
chr7	52410958	52410979	chr7:52410958-52410979	0	GGGTATGTCTCTAGGCAAGCAC	1	2	2	AD3	1.0	.
chr7	52413069	52413089	chr7:52413069-52413089	0	AGGCAAGCTCGGGGCAGGTGG	1	3	1	BCD2	-	.
chr7	52413337	52413360	chr7:52413337-52413360	0	TAACAAGCTCCCATAAAAAAGTTT	1	2	4	AC2	-	.
chr7	52413579	52413598	chr7:52413579-52413598	0	GAGCAACCTTAGACAAATTC	1	2	0	AA2	1.0	.
chr7	52416226	52416258	chr7:52416226-52416258	0	AAATAAGTTTCCATACTATTTATAGACATTTTC	1	2	13	AA2	2.0	.
chr7	52418400	52418422	chr7:52418400-52418422	0	CAACATGTTCCTCAGGCTACCCA	1	3	3	ACC1	-	.
chr7	52418579	52418609	chr7:52418579-52418609	0	GGACATGTTTTTAAAATGAGAGAGGATGTAT	2	2	11	AD1	-	.
chr7	52418947	52418974	chr7:52418947-52418974	0	GAGGAAGCCCATTTTGTGCAGCTAGTTT	1	2	8	AC2	1.0	.
chr7	52419956	52419981	chr7:52419956-52419981	0	CAACAAGCTTGAAGGACAATAAGCCT	1	3	6	ACC2	-	.
chr7	52420349	52420372	chr7:52420349-52420372	0	AAACAAGGCCAGTGAGGCCTGTTC	1	2	4	BD2	-	.
chr7	52425681	52425709	chr7:52425681-52425709	0	AAACATATCTACCTAAAAGAAACATATCT	1	2	9	AA2	-	.
chr7	52427650	52427677	chr7:52427650-52427677	0	AGCTAAGCCTCAATTTGGGGGCTTGCCT	1	2	8	AD4	1.0	.
chr7	52430310	52430330	chr7:52430310-52430330	0	AGGCGTGTCTGGAGTTTGTTC	1	2	1	AB2	1.0	.
chr7	52431346	52431366	chr7:52431346-52431366	0	GGGCTTGCCCATGGCAGGCTG	1	3	1	BCC1	-	.
chr7	52437251	52437271	chr7:52437251-52437271	0	AAACAAGCAGGCAGCTTGCTT	1	3	1	CCD2	-	.
chr7	52442384	52442414	chr7:52442384-52442414	0	GGACTGGCTTCCTTCAACTGGAAATAAGTTT	1	2	11	AB2	1.0	.
chr7	52446445	52446476	chr7:52446445-52446476	0	AAACTATTTTTAATACTAATATGCACAAGCTT	1	2	12	AD2	-	.
chr7	52446802	52446821	chr7:52446802-52446821	5	GTACATGTTAGGACATGTCT	4	2	0	CD	2.0	.
chr7	52450212	52450234	chr7:52450212-52450234	0	AAGCATTTTATTAAAACTAGTCC	1	2	3	AC1	-	.
chr7	52452782	52452806	chr7:52452782-52452806	0	AAGCATTCTTTGCCCAGAATTGCTC	1	2	5	AA2	-	.
chr7	52458744	52458768	chr7:52458744-52458768	0	TAACTTGCTTTGCTCTAACTTGCTT	1	2	5	CC	1.0	.
chr7	52459098	52459120	chr7:52459098-52459120	0	GAGCAAGCCTAGTTAACTAGCTC	1	1	3	C2	1.0	.
chr7	52462642	52462664	chr7:52462642-52462664	0	TGACTAGCCTTAAGAGCATCCTA	1	3	3	ACC1	-	.
chr7	52464191	52464213	chr7:52464191-52464213	0	GGACTATTTTGCTGAACATTTTC	1	2	3	AA2	1.0	.
chr7	52464380	52464401	chr7:52464380-52464401	0	AAGCAAGTCTGAAAGTTAACTT	1	2	2	AA1	-	.
chr7	52465075	52465098	chr7:52465075-52465098	0	ATAAATGTTTTACCAAACATGTTA	1	3	4	ACD1	-	.
chr7	52465465	52465491	chr7:52465465-52465491	0	AGGCAAGTCCAAAGTGAAGTCATGTTA	1	2	7	CD	-	.
chr7	52467288	52467307	chr7:52467288-52467307	0	TGGCTTCTCTTGGCAAGTCC	2	3	0	ACC2	-	.
chr7	52471429	52471459	chr7:52471429-52471459	0	AAGCTTGTTCAGAAAGATTGTAAGAAAGTAT	1	2	11	AD1	-	.
chr7	52472556	52472586	chr7:52472556-52472586	0	AAAGTTGCTTGCAAATGAGAAAGATAAGTTC	1	2	11	AA2	3.0	.
chr7	52475765	52475791	chr7:52475765-52475791	1	AGACATGTCCGGGCATTAGACATGAAG	1	3	7	CDD3	1.0	dELS,CTCF-bound
chr7	52478615	52478637	chr7:52478615-52478637	0	GAGCTGTCCTTTTGAACATGCCT	2	2	3	AB1	-	.
chr7	52478685	52478705	chr7:52478685-52478705	0	TTGCAAGCTTCCAGCTTGCTT	1	3	1	CCD1	-	.
chr7	52487711	52487735	chr7:52487711-52487735	0	GAGCATCCTTAGAAAGAGCATCCCT	1	2	5	AA2	-	.
chr7	52487831	52487860	chr7:52487831-52487860	0	GAGCATCCTTAGAAATGCAATAGCTAGCTT	1	2	10	AC2	1.0	.
chr7	52490992	52491016	chr7:52490992-52491016	0	AAACAATTCCTCTACAACCTTGTTT	1	2	5	AD2	-	.
chr7	52492681	52492702	chr7:52492681-52492702	0	GAGTATTTCTTCAAACTTGTTC	2	2	2	AA1	1.0	.
chr7	52493600	52493632	chr7:52493600-52493632	0	GAGCATTTTCCAATTTGTTTTTCAAGCTTGATT	1	2	13	AD2	2.0	.
chr7	52494516	52494548	chr7:52494516-52494548	0	GGACATCTTTTCTTATTCAGGGGGAACATATTC	1	2	13	AA2	1.0	.
chr7	52496367	52496388	chr7:52496367-52496388	0	GTGCATATTTCTGGGCTTGCCT	2	2	2	AD1	1.0	.
chr7	52497545	52497573	chr7:52497545-52497573	0	AAGCTTGCTTTCTTTCCCAGAACATAACA	1	3	9	ACD2	-	.
chr7	52497669	52497688	chr7:52497669-52497688	0	AAGCATGTTAAGGCATGTTG	5	2	0	CC	-	.
chr7	52501079	52501098	chr7:52501079-52501098	2	TGGCTTGTTGAAACATGCCA	4	3	0	CCC	1.0	dELS
chr7	52505590	52505617	chr7:52505590-52505617	0	TAGCTAATCTTATTTAATTGACTTGTCT	1	3	8	ACC2	2.0	.
chr7	52506522	52506546	chr7:52506522-52506546	0	GAGCATGCAGGTGCAAAACATGTTG	1	3	5	CCD2	-	.
chr7	52506679	52506710	chr7:52506679-52506710	0	AGGCATGCTTCTAGATAAGAATAGAAAATTCT	2	2	12	AA1	-	.
chr7	52510768	52510797	chr7:52510768-52510797	0	TATGTTGCTTTTTCTACTTCAAACAAGTTT	1	3	10	ACD1	-	.
chr7	52510831	52510862	chr7:52510831-52510862	0	AAACTTGTTCCATATATTTATTCAGAATGTTA	1	3	12	ACC2	-	.
chr7	52516338	52516364	chr7:52516338-52516364	0	ACACAAGCTTTGCCACCAAGGATGCCT	1	2	7	AD2	-	CTCF-only,CTCF-bound
chr7	52516378	52516405	chr7:52516378-52516405	0	AAACAAACTCCAGCTGCTAGAGTTGCTC	1	2	8	AA2	-	CTCF-only,CTCF-bound
chr7	52518263	52518291	chr7:52518263-52518291	0	GAGCCTGTTAAAATAAAAAAAACAAGTTA	1	3	9	BCC1	2.0	.
chr7	52519531	52519551	chr7:52519531-52519551	0	CAACAAGTCTCTAGGAAGTTC	1	3	1	ACC2	1.0	.
chr7	52525910	52525935	chr7:52525910-52525935	0	GAACTAGCTCTTTAAGGGTTATGCCT	2	2	6	AD1	-	dELS
chr7	52527825	52527854	chr7:52527825-52527854	0	AGGCATGTTTCAGTTTCCATAAACAAACTT	2	1	10	A1	1.0	.
chr7	52530479	52530509	chr7:52530479-52530509	0	ATACATGCCCCTGAACTTTATGGAAATGCCT	1	2	11	AD2	3.0	.
chr7	52533500	52533532	chr7:52533500-52533532	0	AAGCAACCCCACAGTAAGCTGAAGAGCATCTTT	1	2	13	AA2	1.0	dELS
chr7	52533857	52533881	chr7:52533857-52533881	0	TGGGAAGTTTTCTACAGACTTGTCA	1	3	5	ACC1	-	.
chr7	52537978	52537999	chr7:52537978-52537999	0	AGATAAGTTTCCAAGCATTTTT	1	2	2	AA2	1.0	.
chr7	52539204	52539236	chr7:52539204-52539236	0	AAACAACTTCTGCCAGAGAATTTGAAAAAGTTT	1	2	13	AA2	-	.
chr7	52540261	52540285	chr7:52540261-52540285	0	GCACTTGCCTGATGAGGGCATGTTG	1	2	5	CD	-	.
chr7	52542873	52542904	chr7:52542873-52542904	0	GGGGTAGTCCAGCCTTGGTTCTAGACAGGCCT	1	2	12	AB3	-	.
chr7	52545691	52545711	chr7:52545691-52545711	0	AGGCTTCTCTGAGGCTTCTTT	1	2	1	AA2	-	.
chr7	52547089	52547121	chr7:52547089-52547121	0	GGACATGTACATCTTTATATAGAAGAGATGTTT	1	2	13	AD2	2.0	.
chr7	52547679	52547705	chr7:52547679-52547705	0	AAACAAGCCTGTTTATGAAAAATTCCC	2	2	7	AA1	-	.
chr7	52550202	52550232	chr7:52550202-52550232	0	GAACATGCCTAGAGGCAGAGAAAGAATATCT	2	2	11	AA1	2.0	dELS
chr7	52550383	52550402	chr7:52550383-52550402	0	GAACTTGTTCAAGCACATTT	3	2	0	AB4	1.0	.
chr7	52552985	52553005	chr7:52552985-52553005	0	GAGCTCTTTCCAGACTTGCCT	1	2	1	AB1	1.0	.
chr7	52554885	52554907	chr7:52554885-52554907	0	GAACAAGTTTTATGGACTTGGAG	1	3	3	CDD3	1.0	.
chr7	52557450	52557474	chr7:52557450-52557474	0	AGACTTGTTTAGTCTAAACAAACTC	1	1	5	A1	2.0	.
chr7	52559859	52559880	chr7:52559859-52559880	0	CAACAAGTTAAGGGAATTGTTT	1	3	2	ACC2	-	.
chr7	52565306	52565334	chr7:52565306-52565334	0	GGACTTGTTAGTAAGATTTTAAAATGTTC	1	3	9	ACC2	-	.
chr7	52565751	52565780	chr7:52565751-52565780	0	AAACATGTCTCTGAGAAGCAGAGAATGCTG	1	2	10	AC1	2.0	.
chr7	52565844	52565872	chr7:52565844-52565872	0	TAGCTTGTCCTAATTTAAGTGTCAAGCTC	1	3	9	CCD2	-	.
chr7	52566124	52566156	chr7:52566124-52566156	0	GGATACGTCCCTGCTGATAAAGCAGGCATGCTC	2	2	13	AB1	2.0	dELS
chr7	52573262	52573281	chr7:52573262-52573281	0	GGGCATGGTGGAGCATGCCT	4	2	0	CD	1.0	.
chr7	52574645	52574667	chr7:52574645-52574667	0	AAACTAGTCACTCAGACTAATTA	1	3	3	ACC1	2.0	.
chr7	52575195	52575222	chr7:52575195-52575222	0	AAACAAGTCATGGAGCTAAAGCAAATTC	1	2	8	AC2	2.0	.
chr7	52577272	52577299	chr7:52577272-52577299	0	GGAGTAGCCCTAATGAAAGAACAAGCTG	1	2	8	AC2	-	.
chr7	52582996	52583015	chr7:52582996-52583015	0	AAACATGCCAGAGCATTTTG	4	3	0	ACC1	4.0	.
chr7	52585138	52585159	chr7:52585138-52585159	0	AAACATGTTCAGAAAGAAATCT	2	2	2	AA1	-	.
chr7	52587091	52587114	chr7:52587091-52587114	0	GGACAAGTCCCCTAAAATTTACCT	1	2	4	AA1	-	.
chr7	52587249	52587269	chr7:52587249-52587269	0	CTACTTGCTACAAGCAAGTCC	1	3	1	CCD1	-	.
chr7	52589377	52589400	chr7:52589377-52589400	0	AATTATGTCCTTTCAAGCTTGTTT	1	2	4	AD4	-	.
chr7	52590448	52590471	chr7:52590448-52590471	0	GGGCAAGTTTTAATTAACATTTCA	1	3	4	ACC1	-	.
chr7	52590520	52590547	chr7:52590520-52590547	0	AGGATTGTTATAAAGATAAAGCAAGTTC	1	2	8	AC1	1.0	.
chr7	52590614	52590642	chr7:52590614-52590642	0	AGGCTTGCTCTGGCCCTTCCAACATCTCT	1	2	9	AC1	-	.
chr7	52591734	52591766	chr7:52591734-52591766	0	AGGAATGTTTTCCCTTCATTTTAGAAAATGTCC	1	2	13	AA2	1.0	.
chr7	52594225	52594245	chr7:52594225-52594245	0	TGACTTGCTCAGGACTTGCTG	2	2	1	CC	2.0	.
chr7	52596556	52596587	chr7:52596556-52596587	0	AAAAATGTTTACCTTTTGACAGAGAGAAGCCT	1	2	12	AA2	-	.
chr7	52597142	52597164	chr7:52597142-52597164	0	AAACTAGCTGGGTTTACATGTTT	1	3	3	CCD2	-	.
chr7	52597987	52598008	chr7:52597987-52598008	0	AAGCAAGCCCCCAAGAGTGTCC	1	2	2	AB1	-	.
chr7	52602406	52602425	chr7:52602406-52602425	0	GGGCATGTTTCAAAATGTCT	3	2	0	AC1	1.0	.
chr7	52605895	52605914	chr7:52605895-52605914	0	GAACTTATCCCAGCTTGCTA	2	3	0	ACC2	1.0	.
chr7	52607221	52607241	chr7:52607221-52607241	0	GGACTTCTTCAAAAATTGTTT	1	2	1	AA2	2.0	.
chr7	52608373	52608393	chr7:52608373-52608393	0	CAGCTAGTCTAAGGCTGGCTG	1	3	1	BCC1	1.0	.
chr7	52609476	52609507	chr7:52609476-52609507	0	ACACATGCTCCACCGTTCTGTTGAACTTCCCT	1	2	12	AD3	1.0	.
chr7	52611879	52611909	chr7:52611879-52611909	0	AATCTTTTCTCTTCTTTCCACAAGCATGTTC	2	2	11	AD1	1.0	.
chr7	52616458	52616478	chr7:52616458-52616478	0	AAACTTACCCAGGGCTTCTCT	1	2	1	AA2	-	.
chr7	52616684	52616704	chr7:52616684-52616704	0	AAACATGTTCAAATCTAGCAT	1	2	1	DD1	-	.
chr7	52617848	52617875	chr7:52617848-52617875	0	GGCCTTGCTCAGTAGATAAGACTTATTC	1	2	8	AD3	-	.
chr7	52618384	52618411	chr7:52618384-52618411	0	GAACTTGCCCTAGTCTGAACACATTCCT	2	2	8	AD1	1.0	.
chr7	52619735	52619767	chr7:52619735-52619767	0	AAACAATCCCTGCCTAATCAATCAGACAAGCTG	1	2	13	AC2	1.0	.
chr7	52620028	52620055	chr7:52620028-52620055	0	GAATTATTTCATTTTAAAAAGCAAGTCT	1	2	8	AA1	2.0	.
chr7	52620854	52620884	chr7:52620854-52620884	0	CAACATGTTCTGACACTTTTGGGGCAATACT	1	3	11	ACD2	1.0	.
chr7	52624358	52624390	chr7:52624358-52624390	0	TGAAATGTTTTATTAAATATAATAGACATGCTA	1	3	13	ACC1	1.0	.
chr7	52626172	52626203	chr7:52626172-52626203	0	GGGCTATTTTTTTTTCTTTTGGAGGCAATTTT	1	2	12	AA2	-	.
chr7	52639622	52639654	chr7:52639622-52639654	0	AAACTTTCTATCTGATTAGAGCAAAGCAAGTTT	1	2	13	AC1	-	.
chr7	52642806	52642836	chr7:52642806-52642836	0	AGGAAATCTTGGATATAATTAAAACAAGTCT	1	2	11	AA1	-	.
chr7	52644915	52644947	chr7:52644915-52644947	0	GGGGTTGTTTGTTTTTTTCTTGTAAATTTGTTT	1	2	13	AA2	-	.
chr7	52645884	52645903	chr7:52645884-52645903	0	AAACTACTTTAAAATTGCTT	1	2	0	AA2	2.0	.
chr7	52647419	52647447	chr7:52647419-52647447	0	AAAATAGCCTGGTGTTGTGGTGCATGCCT	1	2	9	AD2	1.0	.
chr7	52652464	52652483	chr7:52652464-52652483	0	AAGAAAGCCTGGACATGCCC	4	1	0	A1	-	.
chr7	52652486	52652517	chr7:52652486-52652517	0	AAGCAAGCTTTGTCCGGTAGGGGATCAAACCT	1	2	12	AD1	1.0	.
chr7	52654307	52654329	chr7:52654307-52654329	0	GAGCAGGTTCTGTGGCCTTGCCT	1	2	3	BD2	1.0	.
chr7	52655193	52655217	chr7:52655193-52655217	0	AGAAGTGTTCATTTCAAACAAGTTA	1	3	5	ABC1	1.0	.
chr7	52658657	52658687	chr7:52658657-52658687	0	ATGCATGTCCAATAAATACCTGAGAAAGCCT	1	2	11	AD2	1.0	.
chr7	52660134	52660153	chr7:52660134-52660153	0	GGGCATGTTTGAGCTAGCAG	4	2	0	CD	1.0	.
chr7	52662464	52662488	chr7:52662464-52662488	0	AAAAATGTTTAAATTGAATTAGCTC	1	2	5	AA2	1.0	.
chr7	52662803	52662824	chr7:52662803-52662824	0	AAATTTGCTTTTGAAAATGTTC	1	2	2	AA2	1.0	.
chr7	52670660	52670681	chr7:52670660-52670681	0	AAACTGGTTATGAAGCAAGTTT	1	2	2	BC1	2.0	.
chr7	52670714	52670735	chr7:52670714-52670735	0	GAGCATGCTGCACATCATGTCT	1	3	2	CCD2	-	.
chr7	52670872	52670899	chr7:52670872-52670899	0	GAACTAGCCTTTGCTAAAGGAGTATTTT	1	2	8	AA1	1.0	dELS
chr7	52673586	52673607	chr7:52673586-52673607	0	GAACTAATCCATGCGCTTGTTT	1	2	2	AD2	-	.
chr7	52674616	52674639	chr7:52674616-52674639	0	AAGGAAGCTTTTTAAAATATGCTC	1	2	4	AA2	-	.
chr7	52676130	52676162	chr7:52676130-52676162	0	AGACAAGTCTGATTTCTCCTCCCCAACATGCTT	2	1	13	C2	1.0	.
chr7	52684150	52684175	chr7:52684150-52684175	0	AAACTTGTTTCTGGTGGCAGAAGCCC	1	2	6	AD1	2.0	.
chr7	52684895	52684922	chr7:52684895-52684922	0	AGACTAGCCTGGCCAAAGAGACAAAACC	1	2	8	AD4	1.0	.
chr7	52691230	52691252	chr7:52691230-52691252	0	AAGCAAGTTTTTTCAACTATCCA	1	3	3	ACC1	-	.
chr7	52697202	52697226	chr7:52697202-52697226	0	AAAGTTGCTTAAAAAAAACTTCTTT	1	2	5	AA2	-	.
chr7	52697956	52697988	chr7:52697956-52697988	0	AAACTTGTTCATTTCTATAGTTTGGACAGCTCC	1	2	13	AB4	-	.
chr7	52699727	52699752	chr7:52699727-52699752	0	CAACTTGTCTTTTCAAAAACTCCTTC	1	3	6	ABC2	-	.
chr7	52699827	52699854	chr7:52699827-52699854	0	AAACTAGTTTTTCAGTATAAGCATTTTC	2	1	8	A1	1.0	.
chr7	52702492	52702521	chr7:52702492-52702521	0	AAACCTGTCTTTCCGGTGTTAAACATGTGT	2	2	10	BD3	-	.
chr7	52703116	52703140	chr7:52703116-52703140	0	GGACATGCCAAAAGAAAAAATGTCA	1	3	5	ACC2	1.0	.
chr7	52706839	52706863	chr7:52706839-52706863	0	AAGATTGTTTGGATGAGACAAGATT	1	2	5	AD3	-	.
chr7	52709967	52709986	chr7:52709967-52709986	0	CGACATGTTTAGATAAGCTA	3	3	0	ACC2	2.0	.
chr7	52711949	52711971	chr7:52711949-52711971	0	GGACTAGTAATCCCAACATGTCT	1	3	3	CCD2	2.0	.
chr7	52712558	52712584	chr7:52712558-52712584	0	GGAATAGTTTCTGTAGAGGGCAGGCCT	1	2	7	AB3	-	.
chr7	52714215	52714240	chr7:52714215-52714240	0	GGGTTTGCCAAATTCCAAGCTTGTTC	1	2	6	AC1	-	dELS,CTCF-bound
chr7	52714461	52714493	chr7:52714461-52714493	0	AAACAAAACTCTGGTACATTTTGAAACATGCCT	2	2	13	AD1	-	.
chr7	52716020	52716049	chr7:52716020-52716049	0	GAACATGCCTAATCCCAGGTAGCCTTTTCC	2	2	10	AD1	1.0	dELS
chr7	52716077	52716097	chr7:52716077-52716097	0	ATGCAAGCTTCCAGCTTGCTT	1	2	1	CD	-	.
chr7	52717888	52717920	chr7:52717888-52717920	0	GGACAGGTTCTGAAAGGATTACTGAGGTTGCCT	1	2	13	AB2	1.0	.
chr7	52720964	52720994	chr7:52720964-52720994	0	AAACTTCTCAGTATTGACAGCAAGCAAGCCT	1	2	11	AC1	-	dELS,CTCF-bound
chr7	52721533	52721561	chr7:52721533-52721561	0	GAAAAAGTTGGGAATTTCATGACTAGCCT	1	3	9	ACC1	1.0	.
chr7	52722325	52722355	chr7:52722325-52722355	0	GGGCTTGTTCTGTGCTTTATAAATGATGTCT	2	2	11	AD1	2.0	.
chr7	52722381	52722404	chr7:52722381-52722404	0	AATCAAGCTCCACCAGGCCTGTTT	1	2	4	BD2	-	.
chr7	52723155	52723177	chr7:52723155-52723177	0	CACCATGTTGGCCAGGCTTGTCT	1	3	3	CCD1	1.0	.
chr7	52726850	52726878	chr7:52726850-52726878	0	TAACTTGCCGCTTATTACTAAGGATGTTC	1	3	9	ACC2	3.0	.
chr7	52727194	52727214	chr7:52727194-52727214	0	AAGCAACCCTGGGGCATGTTA	1	2	1	AC2	-	.
chr7	52727379	52727399	chr7:52727379-52727399	0	AAAACTGTTTCAAACATGTTG	2	3	1	ABC1	1.0	.
chr7	52730673	52730693	chr7:52730673-52730693	0	AAACTTCCTAGAGACTTGTTG	1	3	1	ACC2	-	.
chr7	52731069	52731091	chr7:52731069-52731091	0	GAAAAAGTCTCTGTGGCATGTCA	1	3	3	ACC1	1.0	dELS
chr7	52731274	52731295	chr7:52731274-52731295	0	GTGCAAGTCCCAAGACTTGGCC	1	2	2	DD3	-	dELS
chr7	52732509	52732532	chr7:52732509-52732532	0	AAAATTGTTCTGAAAAACAAGATC	1	2	4	AD3	-	.
chr7	52733711	52733743	chr7:52733711-52733743	0	TGGGAAGTCCAAGATCAAAGCACGGACATGTCC	1	2	13	AC3	1.0	.
chr7	52736115	52736144	chr7:52736115-52736144	0	TGACTAGGTTTCCATTTACCAAGCATGCTG	1	3	10	CCD2	3.0	.
chr7	52737624	52737650	chr7:52737624-52737650	0	AAACATGTTTATAATCCAGGCTTATGG	1	3	7	ACD2	-	CTCF-only,CTCF-bound
chr7	52741412	52741439	chr7:52741412-52741439	0	TATGTTGTTTCCTTTGGAAGGCATGTTC	1	3	8	ACD1	-	.
chr7	52742119	52742141	chr7:52742119-52742141	0	AGCCAAGCTTCAAAAAGTTGCTT	1	2	3	AD2	-	.
chr7	52744185	52744209	chr7:52744185-52744209	0	GTGATAGCCCTCATCAAACAAGTCA	1	3	5	ACD1	1.0	.
chr7	52744674	52744706	chr7:52744674-52744706	0	AAAAATGTCTCTCCACCAAGAGAAACCAAGCTC	1	2	13	AD2	-	.
chr7	52746181	52746200	chr7:52746181-52746200	0	GAAAATGTTTGAACAATCTT	1	2	0	AA2	1.0	.
chr7	52749677	52749703	chr7:52749677-52749703	0	AGGCATGCCATCACACCTGGCTAATTT	1	3	7	ACC1	1.0	.
chr7	52750443	52750475	chr7:52750443-52750475	0	AGGCCAGTTTCCCTTACCCTCTGAAGCATGCTC	2	1	13	B1	2.0	.
chr7	52753456	52753475	chr7:52753456-52753475	0	AAAAAAGTTTAAAAATGTCC	1	2	0	AA2	-	.
chr7	52755280	52755299	chr7:52755280-52755299	0	AAACAAGCCTCAGCATCCTC	3	2	0	AC1	-	.
chr7	52755529	52755556	chr7:52755529-52755556	0	TGATTTGCTTCATTGCATAGGCTTGTTA	1	3	8	ACC1	1.0	.
chr7	52755788	52755809	chr7:52755788-52755809	0	GAACTTGCTCAAGGTCAAGATT	1	2	2	DD1	2.0	.
chr7	52755819	52755846	chr7:52755819-52755846	0	AGACAAGTCCAAGAGAGGGACCAAGCTC	1	1	8	D2	-	.
chr7	52756332	52756359	chr7:52756332-52756359	0	GAACTTGTTTCTTTAAGAAGGCATTTAT	1	2	8	AD4	1.0	.
chr7	52764167	52764187	chr7:52764167-52764187	0	GAACAAATCCTAAACATCTCT	1	2	1	AA2	-	.
chr7	52764857	52764883	chr7:52764857-52764883	0	GAACATGTTATTTTTTAAGAAAAGTTA	1	3	7	ACC2	2.0	.
chr7	52765182	52765202	chr7:52765182-52765202	0	GAGATTGTCTTAAGCATGTGC	1	2	1	AD3	-	.
chr7	52766296	52766315	chr7:52766296-52766315	0	GGGCATGTTCGCTCATGCCT	3	2	0	DD1	-	.
chr7	52770089	52770116	chr7:52770089-52770116	0	GGAAATGTTCTGCCTGATGAAAATGTTC	1	2	8	AA2	-	.
chr7	52771102	52771121	chr7:52771102-52771121	0	AAGCTTGTCTGAAAATGGCT	3	2	0	AD1	-	.
chr7	52771647	52771673	chr7:52771647-52771673	0	GACCTTGTTTCCAGTGCAAGGTAGTCT	1	2	7	AD2	1.0	.
chr7	52775925	52775957	chr7:52775925-52775957	0	AGGCATACTCTCTAACTGGTCTGGGAATAGTCT	1	2	13	AA2	2.0	dELS
chr7	52776109	52776128	chr7:52776109-52776128	0	AGGCAAGCTCAAACAAACAA	2	3	0	ACD2	1.0	dELS
chr7	52776177	52776204	chr7:52776177-52776204	0	GAACAAGCCTGAAAAGAAAGATAAGCTG	1	2	8	AC1	-	dELS
chr7	52777440	52777471	chr7:52777440-52777471	0	GGGAAAGCTTTTCATTTTCATAAAGCTTATTT	1	2	12	AA2	-	.
chr7	52785425	52785444	chr7:52785425-52785444	0	ATGCAAGTCTATGCATGTTC	3	2	0	DD2	-	.
chr7	52786546	52786574	chr7:52786546-52786574	0	AGCCTAGTCTTATGATTAATAACAAGCTT	1	2	9	CD	-	.
chr7	52788852	52788882	chr7:52788852-52788882	0	AAACATGCATACATAAAATGAGTGCATGTTT	1	2	11	DD2	2.0	.
chr7	52791371	52791398	chr7:52791371-52791398	0	AAGCAATCTCAGAGAGCCAAGCAAGCAT	1	2	8	AD2	-	dELS
chr7	52792505	52792530	chr7:52792505-52792530	0	AAACTTGTATGAGATTTGACTTGTCA	1	3	6	CCD2	-	.
chr7	52793950	52793979	chr7:52793950-52793979	0	TGACATGACTCTTACTATGCAAACATGTTG	1	3	10	CCD2	1.0	.
chr7	52799054	52799077	chr7:52799054-52799077	0	AAACAACTTTAGACAGACAAGTCA	1	2	4	AC2	-	.
chr7	52799532	52799558	chr7:52799532-52799558	0	CAGCAAGCCCTTGAGTCTGGCTCGCCC	1	3	7	BCC1	-	.
chr7	52800534	52800555	chr7:52800534-52800555	0	GGGCTTGCATGAGCACAAGTCC	1	2	2	DD2	2.0	.
chr7	52803136	52803166	chr7:52803136-52803166	0	AAGCAGGTCTTTCTCATTCCTGAAATTGCCT	1	2	11	AB2	-	.
chr7	52806182	52806203	chr7:52806182-52806203	0	AGGCAAGTTGTGCAAAATGCTC	1	3	2	ACC2	2.0	.
chr7	52810529	52810552	chr7:52810529-52810552	0	GATCATGTCTCCTTAGGCATTCCT	1	2	4	AD3	1.0	.
chr7	52810611	52810639	chr7:52810611-52810639	0	GGACTAGTCAAATGTTTTATAGCTTGCCT	1	2	9	CC	1.0	.
chr7	52813317	52813347	chr7:52813317-52813347	0	AGAATTGTTTATATATTTTAGATACAAGTTT	1	2	11	AD2	1.0	.
chr7	52815255	52815276	chr7:52815255-52815276	0	AAACATGCTTCAAGAAAAGCTT	1	1	2	A2	-	.
chr7	52816117	52816144	chr7:52816117-52816144	0	AAACCAGCTTCAGACCTAAAAATAGCCC	1	2	8	AB2	1.0	.
chr7	52817636	52817665	chr7:52817636-52817665	0	AAGCAAGATCAACCCAAAGGAGAATTGTCT	1	2	10	AD2	-	.
chr7	52819620	52819652	chr7:52819620-52819652	0	AAACTAGATTATCTAGAAGAAATGGATAAGTTT	1	2	13	AD2	-	.
chr7	52822126	52822148	chr7:52822126-52822148	0	GGAAATGCCCTGGAGACATTTTC	1	2	3	AA2	-	.
chr7	52822610	52822630	chr7:52822610-52822630	0	CAACAAGTCCCTGGGAAGTTT	1	3	1	ACC2	-	.
chr7	52826006	52826031	chr7:52826006-52826031	0	GGACAGGCTCATACAAGTGCTTGCCT	1	2	6	BD2	-	.
chr7	52828630	52828652	chr7:52828630-52828652	0	AAACTTCTTTATGTGGCTAGCCA	1	3	3	ACC2	1.0	.
chr7	52832550	52832570	chr7:52832550-52832570	0	CAACATTTTCTAAGCTAGTTA	1	3	1	ACC2	-	dELS
chr7	52835082	52835113	chr7:52835082-52835113	0	AAGTATGTTTTATCAGCTGTCTGGGCATCCCT	1	2	12	AA2	-	.
chr7	52838716	52838736	chr7:52838716-52838736	0	AGACAACCTTAAAGCAAACTT	1	2	1	AA2	-	.
chr7	52839676	52839704	chr7:52839676-52839704	0	AGACAACCTCACTGACATGAAGCTAGACT	1	2	9	AD2	-	.
chr7	52842421	52842441	chr7:52842421-52842441	0	AGACCTGTTTTGAGGATGCCT	1	2	1	AB2	-	dELS
chr7	52842810	52842832	chr7:52842810-52842832	0	AGGCTTATTTTTAGAGTTTGCTT	1	2	3	AA2	-	.
chr7	52843377	52843400	chr7:52843377-52843400	0	GGACATGACTATTTGGGCTGGCCT	1	2	4	BD2	1.0	.
chr7	52847182	52847208	chr7:52847182-52847208	0	AGCTAAGCCCCATTTTGGGGCTTGCCT	1	2	7	AD4	-	.
chr7	52849341	52849368	chr7:52849341-52849368	0	AGAGTTGCTTGGGTCAGAAATCATGTCT	1	2	8	AD2	1.0	.
chr7	52850410	52850432	chr7:52850410-52850432	0	GAGCATCTTTCACAGGAAAGTTT	1	2	3	AA2	-	.
chr7	52850870	52850891	chr7:52850870-52850891	0	AGAGTAGCTTTAAAGTAAGTCT	1	2	2	AA2	4.0	.
chr7	52850983	52851009	chr7:52850983-52851009	0	ATACATCTTTTTTTTCAAGACTTGCTT	2	2	7	AD1	-	.
chr7	52852150	52852181	chr7:52852150-52852181	0	AAGCTATTTTCTAGTTTTAAAAAAGTATGCTT	1	2	12	AA2	1.0	.
chr7	52854265	52854292	chr7:52854265-52854292	0	GGTCTTGCTTTGTTGCTGAGGCTGGTCT	1	2	8	BD3	-	.
chr7	52857796	52857816	chr7:52857796-52857816	0	GAAGTAGCTTCTAACATGCTG	2	3	1	ACC1	1.0	.
chr7	52858571	52858593	chr7:52858571-52858593	0	TGGCTATTTCTGCAGACTAGCTC	1	2	3	AC1	-	.
chr7	52861073	52861092	chr7:52861073-52861092	0	AGACTAGCCTGGACAACGCG	2	3	0	ACD2	1.0	.
chr7	52862180	52862208	chr7:52862180-52862208	0	AAGCTTGCCATTTAAACCCAAATATGCTT	1	2	9	AC2	-	.
chr7	52864056	52864080	chr7:52864056-52864080	0	GGAAAAGCCTAGGGGAGACTTCCTT	1	2	5	AA2	1.0	.
chr7	52865392	52865415	chr7:52865392-52865415	0	GGACAAACCCACCTGGCCATGTTT	1	2	4	AD2	-	.
chr7	52875228	52875255	chr7:52875228-52875255	0	AGGCATGCCCAGCATTTCTAACTTGCTC	2	1	8	C2	1.0	.
chr7	52880034	52880060	chr7:52880034-52880060	0	GTGCTTGCTCTGGACAAGAGCATCTTC	1	2	7	AD3	1.0	.
chr7	52882390	52882412	chr7:52882390-52882412	0	GAAAATGCCTTGGAGGCAAATTT	1	2	3	AA2	1.0	.
chr7	52886008	52886033	chr7:52886008-52886033	0	GGCATTGCCTTCAACTGGGCTTGCTA	1	3	6	ACD1	1.0	.
chr7	52886118	52886138	chr7:52886118-52886138	0	AGACAAGAGCAGAGCTTGCTC	1	2	1	DD1	-	.
chr7	52887996	52888026	chr7:52887996-52888026	0	TAACATGTTTACTGACACTGAAAATATGTCC	1	2	11	AC2	-	.
chr7	52888072	52888094	chr7:52888072-52888094	0	AAATTTGTTATAGTAACATGTTT	1	3	3	ACC1	2.0	.
chr7	52889452	52889471	chr7:52889452-52889471	0	AGGCATTTACAAACATGTTT	3	2	0	AD1	3.0	.
chr7	52893432	52893462	chr7:52893432-52893462	0	TAGATAGCTCTTATAATCTTGAGACATGTCC	1	2	11	AC3	2.0	.
chr7	52894478	52894510	chr7:52894478-52894510	0	AAACAAATTTACAAGAAAGAAACAAACAACCCC	1	2	13	AA2	1.0	.
chr7	52898845	52898877	chr7:52898845-52898877	0	GATATTGCTCCTGCTTACCCTTAGAACTTGCCT	1	2	13	AD4	-	pELS
chr7	52901391	52901415	chr7:52901391-52901415	0	AGACTTCCTTAGTTTGAGCTATTTT	1	2	5	AA2	1.0	.
chr7	52903438	52903468	chr7:52903438-52903468	0	GAAATTGTCCTTTATGTCAAATGGCATGTTG	1	3	11	ACC1	-	.
chr7	52904204	52904223	chr7:52904204-52904223	0	GGGCTTTCCTGGGCTTGATT	2	2	0	AD2	1.0	.
chr7	52906464	52906485	chr7:52906464-52906485	0	ACAATTGTTTAGAAGCATGTTG	1	3	2	ACD1	1.0	.
chr7	52907230	52907261	chr7:52907230-52907261	0	AAGCTAACTTATTAGTTCTAGAAGGCATTTTT	1	2	12	AA2	-	.
chr7	52908700	52908728	chr7:52908700-52908728	0	GGACATATCTTAAGAAAAAAAAAATGCTT	1	2	9	AA2	1.0	.
chr7	52909976	52910002	chr7:52909976-52910002	0	TAGCTAGATCTTCTGGAAAGCTTGCTG	1	3	7	CCD2	1.0	dELS
chr7	52910393	52910420	chr7:52910393-52910420	0	CAACATGCCTTCCTCACTAAACTTAATC	1	3	8	ACD2	1.0	.
chr7	52910743	52910762	chr7:52910743-52910762	0	AGACTAGTCTAGGCAACATA	2	3	0	ACD2	1.0	.
chr7	52911998	52912020	chr7:52911998-52912020	0	GCACTTGCTCACCACACATGTTT	1	2	3	DD2	-	.
chr7	52917667	52917687	chr7:52917667-52917687	0	GAGCTAATCTAAGGTTTGTTT	1	2	1	AA2	1.0	.
chr7	52918844	52918872	chr7:52918844-52918872	0	GGGTTTTTCCATGTTGGCCAGGCTAGTCT	1	2	9	AA1	1.0	.
chr7	52919180	52919208	chr7:52919180-52919208	0	AGGCAATTTTAAGTAAGAAAGACAAGTGT	1	2	9	AD2	1.0	.
chr7	52920893	52920919	chr7:52920893-52920919	0	AAACTTGTCTAACACATAGGCATATTA	1	2	7	AC3	1.0	.
chr7	52922893	52922922	chr7:52922893-52922922	0	GAGCTTATTTATTACTAGGAAAATAAGCTT	1	2	10	AA2	-	.
chr7	52925767	52925790	chr7:52925767-52925790	0	AAACTTGCTATTTTAATCATGTTT	1	2	4	CD	1.0	.
chr7	52926430	52926451	chr7:52926430-52926451	0	GGACTGGCTGTGAAGCTTGTTA	1	3	2	BCC2	1.0	.
chr7	52927125	52927147	chr7:52927125-52927147	0	TGGCTTGTCCTTGGAACTGCTTC	1	3	3	ABC2	-	.
chr7	52928508	52928532	chr7:52928508-52928532	0	AGGCTAGCTTTTCCCAACCAGGTTC	1	2	5	BD1	1.0	.
chr7	52929082	52929111	chr7:52929082-52929111	0	CAGCATGTTATGTCTAAACTAAAATTGCCT	1	3	10	ACC2	-	.
chr7	52929162	52929188	chr7:52929162-52929188	0	AGACATGCCCACCCTGTGGTAATGCTT	2	2	7	AD1	1.0	.
chr7	52930524	52930556	chr7:52930524-52930556	0	AAACAAATTTACAAGAAAAAAACAAACAACCCC	1	2	13	AA2	1.0	.
chr7	52935021	52935044	chr7:52935021-52935044	0	GGACTTGCATGGTTGGAGTTGCCT	1	2	4	AD2	-	.
chr7	52937575	52937604	chr7:52937575-52937604	0	CAGCATGTTCAATGTTGCTGGGGCAATTCA	1	3	10	ACC1	-	.
chr7	52938726	52938753	chr7:52938726-52938753	0	GGGTAGGCTCTTGCATGGGGGCAAGTCT	1	2	8	AB1	-	.
chr7	52940465	52940492	chr7:52940465-52940492	0	CCACATGTTTAAGCAATAAAACTTGTTT	1	2	8	CD	1.0	.
chr7	52942714	52942744	chr7:52942714-52942744	0	AGACTAGCTAAAGAATAAATTGAGCTAGGCA	1	3	11	CCD1	1.0	.
chr7	52945237	52945264	chr7:52945237-52945264	0	GGACAAATCTTGGGAGCAGTACATGTCC	1	2	8	AD2	-	.
chr7	52948388	52948419	chr7:52948388-52948419	0	CAACTAGTCAGAAGTGCTGATGGAGCCAGCCC	1	3	12	BCC2	-	.
chr7	52948448	52948476	chr7:52948448-52948476	0	CAAATTGCTGAACTGGGGTGGGCTAGCTT	1	3	9	ACC1	1.0	.
chr7	52952121	52952142	chr7:52952121-52952142	0	GAGCAAGCTCAGAAATAAACCC	1	2	2	AA1	1.0	.
chr7	52953423	52953450	chr7:52953423-52953450	0	GGACTATTTTGGACACTGAAACTATTTT	1	2	8	AA2	1.0	.
chr7	52954515	52954543	chr7:52954515-52954543	0	AAACTTGTCTAATCATAAGAAAAATGTTT	1	1	9	A2	-	.
chr7	52954924	52954950	chr7:52954924-52954950	0	AAATTACCCCAAAATAAAAACTAGTTT	1	2	7	AA1	-	.
chr7	52956769	52956792	chr7:52956769-52956792	0	AGACATGTCATAAATGGCTAGTTG	1	3	4	CCC	1.0	dELS
chr7	52959285	52959306	chr7:52959285-52959306	0	GGACTTCCTTAAGAATTAGTTT	1	2	2	AA2	-	.
chr7	52962180	52962210	chr7:52962180-52962210	0	AAGCAAGTTCATTTGGGGCAAGAGTATGCAC	2	2	11	AD1	-	.
chr7	52968090	52968113	chr7:52968090-52968113	0	GAGCATGTTTGTGCAGACATGCAG	1	2	4	CD	-	.
chr7	52974218	52974246	chr7:52974218-52974246	0	AGGCATGTGCCACCACGCCAGGCTAATTT	1	2	9	AD2	2.0	.
chr7	52975266	52975286	chr7:52975266-52975286	0	AAACATTTTTTAAACAAACTC	1	2	1	AA2	1.0	.
chr7	52978699	52978718	chr7:52978699-52978718	1	AGGCATGTTGGCACATGCCT	4	2	0	CD	-	.
chr7	52979686	52979715	chr7:52979686-52979715	0	AGATATGTTCAGGAACTCCAAGACCAGCTT	1	2	10	AB2	1.0	.
chr7	52981191	52981214	chr7:52981191-52981214	0	GAACCTGTTCATTTAGAAAAGCTT	1	2	4	AB2	-	.
chr7	52984802	52984822	chr7:52984802-52984822	0	GAACTTCCTAGAGACTTGTTG	1	3	1	ACC2	-	.
chr7	52985243	52985265	chr7:52985243-52985265	0	GAAAATGTCTCCAGGGCATGTCA	1	2	3	AC2	2.0	.
chr7	52988511	52988537	chr7:52988511-52988537	0	GGGAAAGTGTTGTCAGTAGACATGCCT	2	2	7	AD1	2.0	.
chr7	52992561	52992592	chr7:52992561-52992592	0	AAACATCTTTGGGGAAAGATGAGAGCTTTTTC	1	2	12	AA2	1.0	.
chr7	52995488	52995508	chr7:52995488-52995508	0	GAGCTACCCTTAAACTAGCTT	1	1	1	A2	2.0	.
chr7	52995953	52995984	chr7:52995953-52995984	0	AAGCATCTCTAAGACCCTGACCAAAGTTGCTT	1	2	12	AA2	1.0	.
chr7	52997419	52997446	chr7:52997419-52997446	0	GAACATTTTTATCTCCCCAGAAAAGTTT	1	2	8	AA2	-	.
chr7	52999534	52999555	chr7:52999534-52999555	0	AAACATGTCTGCATACTTTTTC	2	2	2	AD1	-	.
chr7	53001988	53002009	chr7:53001988-53002009	0	GGGCAATTTCTTTAACTTGTCA	1	3	2	ACC2	-	.
chr7	53005164	53005183	chr7:53005164-53005183	0	GAACAACTCCAAACTTGCCA	2	2	0	AC2	2.0	.
chr7	53011041	53011070	chr7:53011041-53011070	0	ATGCTAGCTGGTTATTTTGCAGACTTGTTG	1	3	10	CCD1	2.0	.
chr7	53011918	53011948	chr7:53011918-53011948	0	TAGCTTCTTTGCATTGGGTTAGAACATGTTG	1	3	11	ACC2	3.0	.
chr7	53014776	53014797	chr7:53014776-53014797	0	CAGCTTGCTTGCTTGCTTGCCT	1	3	2	CCD2	-	.
chr7	53016748	53016768	chr7:53016748-53016768	0	CAGCTGGTCCTCAACAAGTCT	1	3	1	BCC2	-	.
chr7	53020627	53020649	chr7:53020627-53020649	0	AAACAAAATTATAGAACATGTTT	2	2	3	AD1	1.0	.
chr7	53022306	53022332	chr7:53022306-53022332	0	AGACTAGTATGGTGATCAAACTAGTAT	1	2	7	DD2	-	.
chr7	53022843	53022871	chr7:53022843-53022871	0	AAACATGCTTGCTTTGTGAGGGTTAATCT	2	2	9	AA1	-	.
chr7	53024033	53024055	chr7:53024033-53024055	0	ACACATGCCAGCCCAGCTAGCCC	1	3	3	CCD1	-	.
chr7	53027159	53027191	chr7:53027159-53027191	0	GGGGTTGTTTGTTTTTTTCTTGTAAATTTGTTT	1	2	13	AA2	-	.
chr7	53031866	53031889	chr7:53031866-53031889	0	TGCTTTGTTTACCTAAGCAAGCCC	1	3	4	ACD1	-	.
chr7	53033537	53033566	chr7:53033537-53033566	0	AGACATGTTCAATGTTTGTGAAAATAACTT	2	2	10	AA1	1.0	.
chr7	53034600	53034628	chr7:53034600-53034628	0	TATCTTGTTTACTAGAACAGAACTAGCTG	1	3	9	CCD1	-	.
chr7	53036819	53036841	chr7:53036819-53036841	0	AGGCATTTCGGGAAGGCTTGCTT	1	2	3	AC1	2.0	.
chr7	53037335	53037367	chr7:53037335-53037367	0	AGACAAGTTTGAGGTTGAACTAAAAGATAGTGT	1	2	13	AD1	1.0	.
chr7	53041488	53041512	chr7:53041488-53041512	0	AGACATGTATAAATAGAACATGTTC	1	1	5	D2	-	.
chr7	53041628	53041647	chr7:53041628-53041647	0	GAACATGTCTGTACAAGATC	3	2	0	DD1	2.0	.
chr7	53042281	53042301	chr7:53042281-53042301	0	GGACTTGTCAAGAGCAAGCTC	2	1	1	C2	1.0	.
chr7	53042317	53042337	chr7:53042317-53042337	0	GGGAATGCTCAAGGCATTTTC	1	2	1	AA2	1.0	.
chr7	53045804	53045830	chr7:53045804-53045830	0	AAGCTTATTTCTCTTAAGGACTTTTCC	1	2	7	AA2	-	.
chr7	53049384	53049404	chr7:53049384-53049404	0	TGGCTTGTCTGGGACAGTCTC	1	3	1	ABC2	-	.
chr7	53050116	53050140	chr7:53050116-53050140	0	AGGATAGTTTAGGGTAGGCCAGTTT	1	2	5	AB2	1.0	.
chr7	53050304	53050332	chr7:53050304-53050332	0	GTGCTAGCTAAGCCTGTAATAGCATGCTT	1	3	9	CCD1	1.0	.
chr7	53050737	53050768	chr7:53050737-53050768	0	AGACATTTCTATAGGTGAGCTTGAGCATTCTT	1	2	12	AA2	2.0	.
chr7	53051506	53051526	chr7:53051506-53051526	0	GAGACTGTCCCAGACAAGCCA	1	3	1	ABC1	-	.
chr7	53051671	53051691	chr7:53051671-53051691	0	AAACTAATTTTAAACTAATTT	1	2	1	AA2	1.0	.
chr7	53057157	53057186	chr7:53057157-53057186	0	GGAGATGCTCCATTCAGGAGAGGGATGCTT	1	2	10	AA2	-	.
chr7	53057192	53057216	chr7:53057192-53057216	0	GAACTTCATCGGCAGGGACTAGCCT	1	2	5	AD1	1.0	.
chr7	53060864	53060887	chr7:53060864-53060887	0	AGATAAGTTTGGAGAGGCATGTTA	1	2	4	AC2	-	.
chr7	53061927	53061954	chr7:53061927-53061954	0	CCACCAGTTCCTGCAAGGAGACAAGTTT	1	3	8	BCD1	4.0	.
chr7	53063751	53063778	chr7:53063751-53063778	0	AAACAAGACTACAAATAAAGGCTTGATT	1	2	8	DD2	-	.
chr7	53069114	53069133	chr7:53069114-53069133	0	AAAAAAGTCAAGACAAGTTC	2	2	0	AC1	-	.
chr7	53070875	53070898	chr7:53070875-53070898	0	GTGCTTGTTTAGATTAGCATGTTT	1	2	4	CD	-	.
chr7	53072960	53072984	chr7:53072960-53072984	0	GGGATTGTTTGGAGAAGGCTAGGTT	1	2	5	AD3	-	.
chr7	53076053	53076081	chr7:53076053-53076081	0	AAGGAAGTTTATCGTGGGTGGGCTTGATT	1	2	9	AD3	-	.
chr7	53083295	53083325	chr7:53083295-53083325	0	AATCTTGTTTTTCAAGTGAAAAAATAAGCCC	1	2	11	AD2	-	.
chr7	53085409	53085441	chr7:53085409-53085441	0	GGAGATGTTTTCTCCCTGAATTTAGGCCTGCCT	1	2	13	AB2	-	.
chr7	53087731	53087753	chr7:53087731-53087753	0	GGGTAAGCTCTGGGGACTTGGTC	1	2	3	AD3	1.0	.
chr7	53088101	53088123	chr7:53088101-53088123	0	GTGCATGTTCCTAAGACTAATTT	1	2	3	AD3	-	.
chr7	53089767	53089793	chr7:53089767-53089793	0	CAGCTTGTTAATGTGCTGGGCTGGCTC	1	3	7	BCC1	1.0	.
chr7	53092029	53092060	chr7:53092029-53092060	0	CAGCATGCCCTGTGGCTTCCAGCATCATGCCT	1	3	12	CCD2	1.0	.
chr7	53094545	53094568	chr7:53094545-53094568	0	GGACTAGCTGATTAGGACTAGCCT	1	1	4	C2	-	.
chr7	53095092	53095122	chr7:53095092-53095122	0	GTCCAAGCTTAAGGCATTAGAAGACTTGTTA	1	3	11	CDD2	-	dELS,CTCF-bound
chr7	53096442	53096472	chr7:53096442-53096472	0	GGACATGTGTTTGTGTGTAGGGGGCAACCTC	1	2	11	AD2	-	.
chr7	53096633	53096661	chr7:53096633-53096661	0	AAGTAAGCCTTGTTATTGGAGGCTTCTTC	1	2	9	AA2	-	.
chr7	53096940	53096966	chr7:53096940-53096966	0	AAGCATGTCTAGGACATGAGCATTTTC	2	1	7	A1	2.0	.
chr7	53097057	53097083	chr7:53097057-53097083	0	GGACAAATTTTAACTCAAGACAAATTT	1	2	7	AA2	-	.
chr7	53099738	53099767	chr7:53099738-53099767	0	GGACTTCCTTCAAATCCTGTAAATAAGTCC	1	2	10	AA2	1.0	.
chr7	53100064	53100091	chr7:53100064-53100091	0	AGGCATGTTTTGTTTTTCATGCAATTTT	2	2	8	AD1	2.0	.
chr7	53104837	53104858	chr7:53104837-53104858	0	TGGCTTGTCCTTGAACATGATT	2	2	2	CD	-	.
chr7	53108064	53108090	chr7:53108064-53108090	0	GGACTTGTTATAATCATGAGCAGGTTC	1	2	7	BC2	-	.
chr7	53112941	53112969	chr7:53112941-53112969	0	AAGATAGTTTACTTATGAAAAGCTAATTC	1	2	9	AA2	-	.
chr7	53118654	53118682	chr7:53118654-53118682	0	AAGCATGCTAAATACATTAAAGATAGTTT	1	2	9	AC2	1.0	.
chr7	53119617	53119638	chr7:53119617-53119638	0	AGGTTTGTCTGAAAGCTATTCT	1	2	2	AA2	-	dELS,CTCF-bound
chr7	53119642	53119671	chr7:53119642-53119671	0	GAGTTTGTTTTTTGAGAGTCAGACTGGCTT	1	2	10	AB3	-	dELS,CTCF-bound
chr7	53123031	53123057	chr7:53123031-53123057	0	AGACTTGTCTTATCTCAATACATCCTT	2	2	7	AD1	-	.
chr7	53126645	53126676	chr7:53126645-53126676	0	AAAACTGCCTTTGCTGGGGCAAAGGCAAGTTA	1	3	12	ABC1	-	dELS
chr7	53136338	53136358	chr7:53136338-53136358	0	TACCCAGTCTTGGGCATGTCT	2	3	1	BCD1	-	.
chr7	53140370	53140396	chr7:53140370-53140396	0	GGAGTTTTTCAGCCTATAGACTAGTTT	1	2	7	AA1	2.0	.
chr7	53144883	53144910	chr7:53144883-53144910	0	ATACTAGTTATAACTGCACAGCTTGCCT	1	3	8	CCD1	1.0	.
chr7	53149923	53149949	chr7:53149923-53149949	0	GAGCATGCCACCATGACCAGCTAATTT	1	3	7	ACC1	1.0	.
chr7	53150493	53150518	chr7:53150493-53150518	0	AGAGAAGTTTGAATGTAAGTAAGTCT	1	2	6	AA2	1.0	.
chr7	53150639	53150660	chr7:53150639-53150660	0	GGACTTGTCTCAGAGTATGACT	2	2	2	AD1	-	.
chr7	53151705	53151724	chr7:53151705-53151724	0	AAACATGTTTGAGCTAGGTT	4	1	0	D1	2.0	.
chr7	53151773	53151797	chr7:53151773-53151797	0	AGACTAGCTCCATGAGAACAGACTG	1	3	5	ABC2	-	.
chr7	53152136	53152157	chr7:53152136-53152157	0	AAACAGGCTTCCATACATGTCT	1	2	2	BD2	1.0	.
chr7	53152752	53152783	chr7:53152752-53152783	0	TAACTAGTACTTCATAATCAAGCAACAAGCTC	1	3	12	CCD2	1.0	.
chr7	53156825	53156845	chr7:53156825-53156845	0	AAACATTTCCTAAAAATGCTT	1	2	1	AA2	-	.
chr7	53158655	53158680	chr7:53158655-53158680	0	AAACTATTTTCCAAAATGGCAAGTTC	1	2	6	AC2	-	.
chr7	53162120	53162143	chr7:53162120-53162143	0	AAACTAGGTTGTGGGAACATATTT	1	2	4	AD2	-	.
chr7	53162461	53162489	chr7:53162461-53162489	0	GGGATAGCACCACTATTGAAAACATGTCT	2	2	9	AD1	-	.
chr7	53162789	53162819	chr7:53162789-53162819	0	GGACTTTCTCTAGCAGCACGGGAGCTTGTTA	1	2	11	AC2	-	.
chr7	53162892	53162915	chr7:53162892-53162915	0	AGGCATGTTCCACATAGCTTCCCA	1	3	4	ACC1	-	.
chr7	53168484	53168515	chr7:53168484-53168515	0	AAACAAACCTAAAAGCCTGGATAAAATAGCCT	1	2	12	AA2	-	.
chr7	53173097	53173119	chr7:53173097-53173119	0	GAACATCTTTTAAAAACTTTTTT	1	2	3	AA2	1.0	.
chr7	53177554	53177582	chr7:53177554-53177582	0	AAGCTAGCTACCTTGTAATTAAAATGTTC	1	3	9	ACC2	1.0	.
chr7	53180856	53180888	chr7:53180856-53180888	0	GAACTAGTCTACACAAAATGGTAGAACTACTGT	1	2	13	AD4	-	.
chr7	53190944	53190964	chr7:53190944-53190964	0	GGCTAAGCTCCAAGCTAGTTA	1	3	1	ACD1	3.0	.
chr7	53191016	53191038	chr7:53191016-53191038	0	AAGCAAGCCTGCGAGGCAAAATC	1	2	3	AD4	1.0	.
chr7	53193445	53193466	chr7:53193445-53193466	0	TACTTTGTTTCTAAACATGCTC	1	3	2	ACD1	-	.
chr7	53195440	53195469	chr7:53195440-53195469	0	AGACTTGCCTTTGTGGGGAGAGAGTTGATT	1	2	10	AD1	-	.
chr7	53195923	53195952	chr7:53195923-53195952	0	AAACAAGTTAATACATAGTTAAACTTCCTT	1	2	10	AC2	2.0	.
chr7	53201366	53201393	chr7:53201366-53201393	0	ATACAAGCCCAGAGTATCAAGCATGCCA	1	2	8	CD	-	.
chr7	53201993	53202012	chr7:53201993-53202012	0	AAACTAGTCTAACCATATTT	3	2	0	AD1	-	.
chr7	53205350	53205378	chr7:53205350-53205378	0	TAACCTGTTTTATATCCATGGACATGCCT	1	2	9	BC3	1.0	.
chr7	53211998	53212028	chr7:53211998-53212028	0	AGATATGCCCTGATAAGTTTTAGACTTGATT	1	2	11	AD3	1.0	.
chr7	53213458	53213485	chr7:53213458-53213485	0	CAGCTTGCTCCAGCAATAAAACTAATTC	1	2	8	AC2	1.0	.
chr7	53214849	53214875	chr7:53214849-53214875	0	AGAAATGCCTCACTACTTGACTTGCCT	1	2	7	AC2	-	.
chr7	53214927	53214957	chr7:53214927-53214957	0	AAAATAGCATAAAAAATGATGAAACTTGTTT	1	2	11	AD1	-	.
chr7	53218579	53218606	chr7:53218579-53218606	0	AAGCATGCTTTCTATGTCAACAAAGTTT	2	2	8	AD1	1.0	.
chr7	53220909	53220930	chr7:53220909-53220930	0	AAACTAGTTCTTAATCATCTTT	2	2	2	AD1	-	.
chr7	53221161	53221188	chr7:53221161-53221188	0	GAACAAATTTAGTATTAGGAGATAGTTT	1	2	8	AA2	-	.
chr7	53225198	53225218	chr7:53225198-53225218	0	GAACATGTCCAGGACAATGCC	1	2	1	AD4	1.0	.
chr7	53227040	53227063	chr7:53227040-53227063	0	GGAAATGTTCAAAAAAGCAAGTTT	2	1	4	A1	1.0	.
chr7	53237720	53237740	chr7:53237720-53237740	0	GGGGTTGTCTGTGGCAAGCTA	1	3	1	ACC1	1.0	dELS,CTCF-bound
chr7	53238332	53238357	chr7:53238332-53238357	0	GAGCTGGTCTTATTACAAACATTTCT	1	2	6	AB2	1.0	.
chr7	53238459	53238479	chr7:53238459-53238479	0	GGGCTTTCCTGAAACTAACTC	1	2	1	AA2	-	.
chr7	53241801	53241827	chr7:53241801-53241827	0	AGGCTTGCTTTGTTATTCAACATGGTC	1	2	7	CD	-	.
chr7	53247133	53247155	chr7:53247133-53247155	0	AAAATAGATCTCAAAACTTGCTT	1	2	3	AD1	1.0	dELS
chr7	53247597	53247619	chr7:53247597-53247619	0	AGACTAGCCTGGCCAACATGGTG	1	3	3	CCD1	3.0	.
chr7	53247870	53247896	chr7:53247870-53247896	0	GGAAAAGTTTACAAAGAGAACTGGTTT	1	2	7	AB3	-	.
chr7	53248704	53248728	chr7:53248704-53248728	0	AAACATGTTTTTATAAGACTAGGGA	1	3	5	CDD3	-	.
chr7	53250204	53250229	chr7:53250204-53250229	0	CTGGTAGCCTTCCTAGAAGCATGTCT	1	3	6	ACD1	1.0	.
chr7	53251140	53251172	chr7:53251140-53251172	0	CAATTAGTTACAACTTGAAACCAAAACATGCTC	1	3	13	ACC1	-	.
chr7	53252622	53252654	chr7:53252622-53252654	0	CAACAAGTTAATGGTTTCCAGTAAGACTTCTCT	1	3	13	ACC1	1.0	.
chr7	53252708	53252732	chr7:53252708-53252732	0	AAACAAGCATGCAGTCAACATGTCA	1	3	5	CCD2	-	.
chr7	53252784	53252813	chr7:53252784-53252813	0	AGACATGCCATTGGCAGTGAAAATAAGCTT	1	2	10	AC2	-	.
chr7	53256135	53256155	chr7:53256135-53256155	0	GAACTTCCTAGAGACTTGTTG	1	3	1	ACC2	-	.
chr7	53256576	53256598	chr7:53256576-53256598	0	TAAAATGTCTCCGGGGCATGTCA	1	3	3	ACC1	-	.
chr7	53258633	53258659	chr7:53258633-53258659	0	AAACTTGCTCAGATTTTCAGCTTGTAA	1	3	7	CCD1	-	.
chr7	53259749	53259778	chr7:53259749-53259778	0	TGAAATGCTTCTGCTGAAAGCAACAAGTTC	1	3	10	ACC1	1.0	.
chr7	53262990	53263013	chr7:53262990-53263013	0	GGGGTTGCTCCCTAAAGCATGTTA	1	2	4	AC2	1.0	.
chr7	53263023	53263050	chr7:53263023-53263050	0	GGTAAAGTCCAATTTATTAGACTTGTTA	1	3	8	ACD1	1.0	.
chr7	53263117	53263141	chr7:53263117-53263141	0	GGACTAGTTCTCTTTAACCATCTCC	2	2	5	AD1	-	.
chr7	53264522	53264543	chr7:53264522-53264543	0	AATCTAGTTTTAGAACATTTTC	1	2	2	AD3	-	.
chr7	53265297	53265320	chr7:53265297-53265320	0	AAGCATTCTCTTATGAGTTTGCCT	1	2	4	AA2	-	.
chr7	53269543	53269563	chr7:53269543-53269563	0	AAAAATGCTTAGAAGATGCTC	1	2	1	AA2	-	.
chr7	53270441	53270463	chr7:53270441-53270463	0	GAGCTTTTCATCTCAACATGTTC	1	3	3	ACC2	-	.
chr7	53271106	53271129	chr7:53271106-53271129	0	GAACTAGTATTGGAAATCTTGTCC	1	2	4	DD2	-	.
chr7	53274026	53274049	chr7:53274026-53274049	0	GAGCTAGGTTAACGAAAGTAGCCT	1	2	4	AD2	1.0	.
chr7	53277559	53277579	chr7:53277559-53277579	0	GAACTTGCCCGAAGCACACCT	1	2	1	AB4	1.0	.
chr7	53281613	53281633	chr7:53281613-53281633	0	GAACAATCCTTAGACTTTTCT	1	2	1	AA2	1.0	.
chr7	53283808	53283836	chr7:53283808-53283836	0	AGGATTGTCTTGGCAAAGTGGACTATTTT	1	2	9	AA2	-	.
chr7	53284253	53284283	chr7:53284253-53284283	0	AAGCATGTCATCTGGAGACAGGGACAATTTG	1	3	11	ACC1	-	.
chr7	53287268	53287296	chr7:53287268-53287296	0	GAACATCCTCATTTAGCTCAGAAAAGTTT	1	2	9	AA2	2.0	.
chr7	53290490	53290513	chr7:53290490-53290513	0	AAAATATTTTACCAAAGCATGTTT	2	2	4	AA1	-	.
chr7	53291821	53291844	chr7:53291821-53291844	0	GAACATCTCCAAAGCAGCAAGTCA	1	3	4	ACC2	1.0	.
chr7	53292493	53292518	chr7:53292493-53292518	0	AGGCTAATCTTGAAACAAACCAGTCT	1	2	6	AB2	1.0	dELS
chr7	53292929	53292955	chr7:53292929-53292955	0	AAGCTTTCCCACATGGGGAACATATTC	1	2	7	AA2	1.0	.
chr7	53296984	53297008	chr7:53296984-53297008	0	AGTCTAGCTGCAGAAAAACAAGTTC	1	2	5	CD	-	.
chr7	53297251	53297275	chr7:53297251-53297275	0	AAACTATCTTCCACAAAACCAGTCC	1	2	5	AB2	1.0	.
chr7	53299228	53299249	chr7:53299228-53299249	0	AAAATTGTTTCTAATCTTGCTT	1	2	2	AD2	1.0	.
chr7	53305554	53305580	chr7:53305554-53305580	0	TGACATGCTGAACTAGAGAAGAAGCTT	1	3	7	ACC2	-	.
chr7	53307133	53307152	chr7:53307133-53307152	0	AGGCTAGCCTGGGCCTGGTC	2	2	0	BD1	-	.
chr7	53309141	53309163	chr7:53309141-53309163	0	TAGCAAGCTCTTCCAACAATTCC	1	3	3	ACC1	3.0	.
chr7	53313852	53313877	chr7:53313852-53313877	0	GAACTTATTTTCCAATGAGCATTTTC	1	2	6	AA2	-	.
chr7	53314903	53314930	chr7:53314903-53314930	0	GGACTGGTTTGCCCAATTAGACAAGTGT	1	2	8	BD2	-	.
chr7	53320410	53320438	chr7:53320410-53320438	0	TAGTGTGTCCTTTCACTTTAAACATGTTT	1	3	9	ABC1	-	.
chr7	53322103	53322130	chr7:53322103-53322130	0	AAGGAATTCTGGTTTCCAGGGCTTGCCT	1	2	8	AA1	-	.
chr7	53324964	53324994	chr7:53324964-53324994	0	GGACATGTTTGCTTCCCCTTTTGGCATGATT	1	2	11	CD	1.0	.
chr7	53328722	53328748	chr7:53328722-53328748	0	GGGGTTGTTTTTTTTGTAAGTTTGTTT	1	2	7	AA2	1.0	.
chr7	53332903	53332925	chr7:53332903-53332925	0	GAAAATGCTCATTGAAAATGCTC	1	2	3	AA2	1.0	.
chr7	53335200	53335225	chr7:53335200-53335225	0	GGACTAGCTTTGCATGAAGTTTGTGC	1	2	6	AD1	-	.
chr7	53336717	53336749	chr7:53336717-53336749	0	GAGCATGCTAGGCTGTTGTGAGTAAACTTGGTC	1	2	13	CD	1.0	.
chr7	53337229	53337260	chr7:53337229-53337260	0	GGACCTGCTGAGGCTGTGTCATGGACATGCCT	1	2	12	BC1	1.0	.
chr7	53338287	53338308	chr7:53338287-53338308	0	AAACATTTTTTTAGAGAAGCTC	1	2	2	AA2	2.0	.
chr7	53338534	53338553	chr7:53338534-53338553	0	AAAATAGTTTAAAGTAGCCT	1	2	0	AA2	-	.
chr7	53339137	53339164	chr7:53339137-53339164	0	AAACAAGTTATCAAGAGTTCACTAGTCT	1	3	8	CCD2	-	.
chr7	53339216	53339236	chr7:53339216-53339236	0	CAGCATGCCTAAAACATCTAT	1	3	1	ACD2	-	.
chr7	53339411	53339443	chr7:53339411-53339443	0	AAGCTAGCTTTAAAATTATTGGTAAACTAATAT	1	2	13	AD4	1.0	.
chr7	53339725	53339757	chr7:53339725-53339757	0	AGCCTAGTCCCCAGTCAGGAAGCGGGTTTGTTT	1	2	13	AD2	-	.
chr7	53340115	53340144	chr7:53340115-53340144	0	AAACATTCTTTCTGAAAACAAAGCATCCTT	1	2	10	AA2	1.0	.
chr7	53343113	53343137	chr7:53343113-53343137	0	CAACATGCTAAAAGTGAGCTTTCCT	1	3	5	ACC1	1.0	.
chr7	53344958	53344980	chr7:53344958-53344980	0	AGGCATGTTTTATAATCATATTT	2	2	3	AD1	1.0	.
chr7	53345771	53345798	chr7:53345771-53345798	0	GGGCAAACTATGGGTTGTGGGCATGCTG	1	3	8	ACC2	-	.
chr7	53347351	53347382	chr7:53347351-53347382	0	AAACTTGTTTGTTAGCTCTAGTTGGCTTTTTG	1	3	12	ACC1	-	.
chr7	53347483	53347503	chr7:53347483-53347503	0	TAAACAGTTTGAGGCTAGCTT	1	3	1	ABC1	-	.
chr7	53349288	53349313	chr7:53349288-53349313	0	CAACAATCTTCTCAGAGGGCAAGTTT	1	2	6	AC1	1.0	.
chr7	53352605	53352628	chr7:53352605-53352628	0	GAGCATGTTCGCTCAGGTCTGTCT	2	2	4	AB1	-	.
chr7	53353612	53353641	chr7:53353612-53353641	0	TGGCAAGTCTGAAATCTGTGGGACAGGCTA	1	3	10	BCC1	2.0	.
chr7	53354216	53354243	chr7:53354216-53354243	0	AGCCTTGCTCCAGAAATGGGACTTGACC	1	2	8	DD3	1.0	.
chr7	53354257	53354276	chr7:53354257-53354276	0	GAACTATCCTGGACTTATCT	1	2	0	AA2	1.0	.
chr7	53357689	53357711	chr7:53357689-53357711	0	AAACTTGGACATGGAACAAGTTC	1	2	3	DD1	1.0	.
chr7	53358410	53358429	chr7:53358410-53358429	0	GGGCTAGTACAGAAATGCTC	3	2	0	AD2	-	.
chr7	53361814	53361840	chr7:53361814-53361840	0	TAACAAGTTTTGATTCTTAAAAAGCCC	1	3	7	ACC2	1.0	.
chr7	53362063	53362084	chr7:53362063-53362084	0	GATCTTGTTCCTGAACTGGCTT	1	2	2	BD3	-	.
chr7	53362815	53362836	chr7:53362815-53362836	0	GAGCCAGTCTCTGAAGAAGCCT	1	2	2	AB2	-	.
chr7	53363360	53363386	chr7:53363360-53363386	0	AAGCTAGCTAATGAGCTCGAGTAGCTC	1	3	7	ACC2	-	.
chr7	53365869	53365899	chr7:53365869-53365899	0	AAATAAGCTCAGTTAATTTCAAAATTAGTTC	1	2	11	AA2	1.0	.
chr7	53366113	53366142	chr7:53366113-53366142	0	AGGCTTATCCATTGCACTCTGGACATGCTG	1	2	10	AC2	-	.
chr7	53367174	53367206	chr7:53367174-53367206	0	GCACATGTTCCCTAAATGCGGGGGGGGATGTTT	1	2	13	AD2	2.0	.
chr7	53368139	53368170	chr7:53368139-53368170	0	GAGCATGCTTGACAGACATTTGAGTTTTGTCT	2	2	12	AD1	-	.
chr7	53370805	53370835	chr7:53370805-53370835	0	AAATTAGTTCAACCACTGCGGAAAATAGTTT	1	2	11	AA2	-	.
chr7	53382789	53382811	chr7:53382789-53382811	0	GAACATGTTAATTGAATTAGTCA	1	3	3	ACC2	-	.
chr7	53384161	53384190	chr7:53384161-53384190	0	AGACATGCCTAGCAACTTGGAAGCTTTCTT	2	1	10	A1	1.0	.
chr7	53386391	53386420	chr7:53386391-53386420	0	GAACTAGGCTCCCCTGTGACTGGCTTGCTT	1	2	10	CD	1.0	.
chr7	53389538	53389564	chr7:53389538-53389564	0	AAGATACCTCATGACAGAAACATGCTT	2	2	7	AA1	-	.
chr7	53393034	53393055	chr7:53393034-53393055	0	AGACAAACTTTCAAGCTTTTCT	1	2	2	AA2	-	.
chr7	53394552	53394579	chr7:53394552-53394579	0	AGGAATGTTCAAAGGATCAAGCATATTT	1	2	8	AA2	1.0	.
chr7	53403198	53403219	chr7:53403198-53403219	0	TGACTTGTAGGAAGGCTTGCCC	1	3	2	CCD2	1.0	.
chr7	53403391	53403415	chr7:53403391-53403415	0	AAACAAATTTATCTCTGACTTGCTA	1	3	5	ACC2	-	.
chr7	53403749	53403772	chr7:53403749-53403772	0	TACCTAGTTTATTGAGGCTTGTCC	1	2	4	CD	-	.
chr7	53406636	53406668	chr7:53406636-53406668	0	AAATATGTTTGCTAATACACAATGAATTTGTCT	1	2	13	AA2	-	.
chr7	53408414	53408434	chr7:53408414-53408434	0	GAACAACCTTAAGAATTGTCT	1	2	1	AA2	3.0	.
chr7	53415815	53415847	chr7:53415815-53415847	0	TAACTTCTTTTCACCACTCTCTTCAACTTGTCC	1	3	13	ACC2	1.0	.
chr7	53416977	53417005	chr7:53416977-53417005	0	GAACATGTTAATATAAAGGAGACATTTTA	1	3	9	ACC1	1.0	.
chr7	53420124	53420153	chr7:53420124-53420153	0	AAACATCCTTCAGATAAGTTGGACAATTTC	1	2	10	AA2	-	.
chr7	53420186	53420206	chr7:53420186-53420206	0	AGACTTTTCCAGGGCTTCTCC	1	2	1	AA2	-	.
chr7	53420556	53420586	chr7:53420556-53420586	0	AATCATCTCCAACCTTCTTGGAAACATGCTT	2	2	11	AD1	-	dELS,CTCF-bound
chr7	53432597	53432629	chr7:53432597-53432629	0	TGACATGTTTCACATAGAGGAAACAGCATGATC	1	3	13	CCD1	-	.
chr7	53433252	53433274	chr7:53433252-53433274	0	GAACATATTTTCAAAACATCTCT	1	2	3	AA2	1.0	.
chr7	53442107	53442131	chr7:53442107-53442131	0	GAAATAGTTTATGCAAGATTTGTTT	1	2	5	AA2	-	.
chr7	53445168	53445190	chr7:53445168-53445190	0	AGAATTTTTTGTAAGGCATGTCT	2	2	3	AA1	1.0	DNase-H3K4me3,CTCF-bound
chr7	53445378	53445404	chr7:53445378-53445404	0	TGACTATTTCTTGGATGTGACTAGTTT	1	3	7	ACC2	1.0	.
chr7	53448455	53448480	chr7:53448455-53448480	0	AAGCTGGTTAAATTATGAACTAGCTG	1	3	6	BCC2	1.0	.
chr7	53450672	53450694	chr7:53450672-53450694	0	AAGCTTCTTTTTGGAACAAGGTT	1	2	3	AD2	-	.
chr7	53451594	53451624	chr7:53451594-53451624	0	GAGGTTGCTTAAACCACAGAAAAACATCTTC	1	2	11	AA2	-	.
chr7	53452306	53452333	chr7:53452306-53452333	0	GAAAAAGTTCCCTGAGTGGAGCAAGGTT	1	2	8	AD3	1.0	.
chr7	53453574	53453601	chr7:53453574-53453601	0	GAACTAATTTCATGACAAAGACTTACCC	1	2	8	AA2	1.0	.
chr7	53454062	53454090	chr7:53454062-53454090	0	GGACTACTTTGTTTTGTGAGAGAAAGCCT	1	2	9	AA2	-	.
chr7	53457837	53457857	chr7:53457837-53457857	0	GGACATTTTTGAAACTATTCT	1	2	1	AA2	-	.
chr7	53462069	53462098	chr7:53462069-53462098	0	GAGCATGCCCAAATGACTAAAAACATATAA	1	3	10	ACD2	-	.
chr7	53463419	53463445	chr7:53463419-53463445	0	GAATATGTTCTGTTGATAGATTTGCCT	1	2	7	AA2	-	.
chr7	53468345	53468369	chr7:53468345-53468369	0	GAGTTTGCTCCTCCTTAGCTTGTCG	1	3	5	ACC1	1.0	.
chr7	53469395	53469423	chr7:53469395-53469423	0	AAACTTACCCAGTCGCTGGAAAATTGTTC	1	2	9	AA2	-	.
chr7	53470132	53470157	chr7:53470132-53470157	0	AAGCAAATTTTGAGATAGGCATTCTT	1	2	6	AA2	2.0	.
chr7	53470607	53470636	chr7:53470607-53470636	0	TTCCTTGCTTACATGGTTTGAAACATGCTC	1	3	10	CDD2	1.0	.
chr7	53472951	53472983	chr7:53472951-53472983	0	GGACTTGCCCTGAATTCTTTCTTGTGCAAGATC	1	2	13	DD1	-	.
chr7	53478661	53478686	chr7:53478661-53478686	0	GGGCATGCATTCTTAGAGAGAAGTTT	1	2	6	AD2	-	.
chr7	53478751	53478783	chr7:53478751-53478783	0	TAACTAGTCTGGAAGGTGAGGGGAGACAGATTC	1	3	13	ABC2	-	.
chr7	53480981	53481013	chr7:53480981-53481013	0	GGGGTTGTTTGTTTTTGTCTTGTAAATTTGTTT	1	2	13	AA2	-	.
chr7	53482807	53482829	chr7:53482807-53482829	0	AAGCTTGTCCTCTTGGAATGTTC	1	2	3	AC1	1.0	.
chr7	53490204	53490224	chr7:53490204-53490224	0	TGAAATGTCTTCAACTTGTTT	2	3	1	ACC1	1.0	.
chr7	53490273	53490304	chr7:53490273-53490304	0	GAACAATCTTCCTCTATCAGGGAAGGTTGTCC	1	2	12	AA2	1.0	.
chr7	53497610	53497640	chr7:53497610-53497640	0	GATCATGTCTGTTAGTTCTAGTAACTTGTTT	1	2	11	CD	-	.
chr7	53499598	53499619	chr7:53499598-53499619	0	GAGAATGCTCTTAGACTTGGCC	1	2	2	AD3	1.0	.
chr7	53501119	53501150	chr7:53501119-53501150	0	TAACTTGTTTAGGCTCTGTCTGAAATTTGTCT	1	2	12	AC2	1.0	.
chr7	53507045	53507070	chr7:53507045-53507070	0	GGACTATTTTCTTTCTGGGCATTTCC	1	2	6	AA2	-	.
chr7	53512417	53512449	chr7:53512417-53512449	0	AGATATGCTTTCTTCCCCACTGAGAACTTGTCT	2	1	13	A1	-	.
chr7	53514807	53514837	chr7:53514807-53514837	0	TGGCAAGTTTGAGTTTTATGCCAGCAAGTTA	1	3	11	CCC	1.0	.
chr7	53516848	53516879	chr7:53516848-53516879	0	AGAGGAGCTTCTATCATGAAGAAGACAAGCTG	1	3	12	ABC1	-	.
chr7	53517192	53517215	chr7:53517192-53517215	0	GGGAATGTCAGTTACGACTTGCCT	1	3	4	ACC1	1.0	.
chr7	53519765	53519791	chr7:53519765-53519791	0	GAACTTGCCTAATAATTTGACTTCCTT	1	2	7	AC1	1.0	.
chr7	53529114	53529145	chr7:53529114-53529145	0	GAGCATTTTTTGTATGTCTGTTGGACATTTTT	1	2	12	AA2	-	.
chr7	53530707	53530739	chr7:53530707-53530739	0	GAACATGTTTGTTTTTCGCTTGTAAATCTGTCT	2	2	13	AB1	1.0	.
chr7	53533927	53533955	chr7:53533927-53533955	0	ACATAAGCCCCAATGGCAGAAGCAAGTCC	1	2	9	AD4	1.0	.
chr7	53536114	53536144	chr7:53536114-53536144	0	TTACCTGCCCTCATCATATTTAAACAAGTCC	1	3	11	BCD1	2.0	.
chr7	53540327	53540346	chr7:53540327-53540346	0	AAACTAGTTTGAACTTTGCT	3	2	0	AD4	-	.
chr7	53541244	53541276	chr7:53541244-53541276	0	AAGCATCTCTGGCCAAGAGATATAGGCTAATTT	1	2	13	AA2	-	.
chr7	53542490	53542513	chr7:53542490-53542513	0	ATGCTTGCCTTACGAGATTAGTCT	1	2	4	AD2	-	.
chr7	53544138	53544162	chr7:53544138-53544162	0	AGGCTTCCACAGAGCAAGCAAGTCT	1	2	5	AD1	-	.
chr7	53545528	53545554	chr7:53545528-53545554	0	GATTAAGCTTAATGAGAGGGCATGTTG	1	3	7	ACD1	-	.
chr7	53545765	53545785	chr7:53545765-53545785	0	AAACTAATCCAGAGCAAGGTC	1	2	1	AD2	-	.
chr7	53547386	53547415	chr7:53547386-53547415	0	AAACATGCTCATGAAAAGACATGCAATTTC	2	2	10	AD1	-	.
chr7	53548497	53548516	chr7:53548497-53548516	0	AAACATGTTCAAATATACTC	2	2	0	AA1	1.0	.
chr7	53549352	53549379	chr7:53549352-53549379	0	CGATATGTTGACTGTGCTGAGCTTGTTT	1	3	8	ACC1	3.0	.
chr7	53551542	53551567	chr7:53551542-53551567	0	GAAAATGTTCACTTCAGAACAACCTT	1	2	6	AA2	1.0	.
chr7	53552254	53552277	chr7:53552254-53552277	0	TGACTTGCTATTGTTGGCATGCTA	1	4	4	CCCC	2.0	.
chr7	53552317	53552344	chr7:53552317-53552344	0	AAGTAAGTTTAATAAAAAGAGCAGGCTC	1	2	8	AB3	-	.
chr7	53555060	53555085	chr7:53555060-53555085	0	AAGTTTGCTCTTCACCAGAAAAGCTT	1	2	6	AA2	-	.
chr7	53565336	53565357	chr7:53565336-53565357	0	GAGCAGGCCCACAGGCTGGCTC	1	2	2	BB2	1.0	.
chr7	53567728	53567754	chr7:53567728-53567754	0	AAGCTAGGTTGGTCAAAGGACAAGCTA	1	2	7	CD	2.0	.
chr7	53567946	53567967	chr7:53567946-53567967	0	GGGCATGTTTGGAGACACTTTG	2	3	2	ABC2	-	.
chr7	53569698	53569718	chr7:53569698-53569718	0	GAGCAAGTATGTAGCATGCTG	1	3	1	CCD2	-	.
chr7	53571237	53571260	chr7:53571237-53571260	0	AGGCATCTCTTTTGAAACATTCTT	1	2	4	AA2	-	.
chr7	53575556	53575587	chr7:53575556-53575587	0	AAACAATTCTGGTAAAATTATGAAACAAGGTT	1	2	12	AD2	1.0	.
chr7	53579580	53579599	chr7:53579580-53579599	0	AAGCTACCTACAACTTGCTC	2	3	0	ACC2	-	.
chr7	53582899	53582923	chr7:53582899-53582923	0	GCACTAGTTCCCAACAGACAAGACC	1	2	5	DD3	3.0	.
chr7	53583889	53583911	chr7:53583889-53583911	0	AGTAATGTTTTCCAAGCTTGTTA	1	3	3	ACD1	-	.
chr7	53583937	53583961	chr7:53583937-53583961	0	TAACTTGTTTTATTAAGACAACTTT	1	2	5	AC2	-	.
chr7	53589569	53589598	chr7:53589569-53589598	0	AGCCATGTCTTCCTTGGTGGGAGCTTGCTG	1	2	10	CD	1.0	.
chr7	53590557	53590577	chr7:53590557-53590577	0	AGGCTAGTCTTGAACTCCTTA	1	3	1	ABC2	1.0	.
chr7	53591700	53591725	chr7:53591700-53591725	0	AAACTATTTTTCTATCAGGGTTGCCC	1	2	6	AA2	-	.
chr7	53591865	53591889	chr7:53591865-53591889	0	AAGCAAACCTGTGCTGGGAAAGCTT	1	2	5	AA2	-	.
chr7	53596376	53596402	chr7:53596376-53596402	0	GAGCTCTCTCCTTTCAAGGGCATGTTC	2	2	7	AB1	1.0	dELS,CTCF-bound
chr7	53602154	53602182	chr7:53602154-53602182	0	AAACTAGCTGGGCTTGGTGGCACATGCCT	1	2	9	CD	1.0	.
chr7	53602667	53602687	chr7:53602667-53602687	0	AAAATAGCTTAAAGCAAGCCA	1	2	1	AC2	-	.
chr7	53603009	53603029	chr7:53603009-53603029	1	AGGAATGTCCTGAACTTCCCC	1	2	1	AA2	1.0	dELS
chr7	53606182	53606208	chr7:53606182-53606208	0	CCACATGCTCGGCCATAAAGCAAGTCC	1	2	7	CD	-	.
chr7	53608958	53608982	chr7:53608958-53608982	0	GGACTAGTTTCTCAGGGGCCAGCCA	1	2	5	BC1	-	.
chr7	53609817	53609843	chr7:53609817-53609843	0	TGACTTGCTTCTTTTGCTAACATCCCT	1	3	7	ACC1	2.0	.
chr7	53610145	53610164	chr7:53610145-53610164	0	AAGCTTGCCCTAACTTATCT	2	2	0	AC1	-	.
chr7	53610209	53610229	chr7:53610209-53610229	0	GCACTAGCTCTAAACTTTCCT	1	2	1	AD3	1.0	.
chr7	53613315	53613334	chr7:53613315-53613334	0	TGACATTTTTGAACAAGTTC	3	2	0	AC1	1.0	.
chr7	53614053	53614072	chr7:53614053-53614072	0	AACCTAGATTAGACAAGCTT	2	2	0	DD1	-	.
chr7	53614619	53614645	chr7:53614619-53614645	0	CAACTAGCTGGGATTACAGGCATGTGC	1	3	7	CCD1	1.0	.
chr7	53614685	53614712	chr7:53614685-53614712	0	GGGCTTCATTTGTTGGCCAGGCTTGTCT	1	2	8	AD1	-	.
chr7	53615144	53615167	chr7:53615144-53615167	0	GAACTTGCTTGCCTGAGTATTTTC	2	2	4	AA1	1.0	.
chr7	53615275	53615298	chr7:53615275-53615298	0	GAGAATGTCTGTAGAGACATGTAT	1	2	4	AD3	2.0	.
chr7	53618965	53618990	chr7:53618965-53618990	0	AAATTACCCCAGTCTTGGACATGTCC	2	2	6	AA1	1.0	.
chr7	53619159	53619179	chr7:53619159-53619179	0	GAACTTCCTAGAGACTTGTTT	1	2	1	AC1	-	.
chr7	53620057	53620076	chr7:53620057-53620076	0	GGACTAGTATAAGCATGTCA	4	2	0	CD	2.0	dELS
chr7	53621416	53621442	chr7:53621416-53621442	0	GGGCTTTTCTTTTTGCTGGGCACGTCT	1	2	7	AB2	2.0	.
chr7	53622781	53622804	chr7:53622781-53622804	0	AAGCATCCTTTTGAAAGTATGTTC	1	2	4	AA2	2.0	.
chr7	53623308	53623340	chr7:53623308-53623340	0	GGGTTTGTTCAAAGCTTGAGCTCAAACAAGGTC	1	2	13	AD3	-	.
chr7	53624237	53624261	chr7:53624237-53624261	0	AAACTTGCCCCTCCTTTACATGTTT	1	2	5	CD	1.0	.
chr7	53631153	53631178	chr7:53631153-53631178	0	AAGCTTGCTAATTTTACAAAATGTCC	1	3	6	ACC2	-	.
chr7	53635942	53635973	chr7:53635942-53635973	0	GGGAAAGTTTGGAACTTCATAGAGACTTGTTG	1	2	12	AC2	-	.
chr7	53636434	53636456	chr7:53636434-53636456	0	GAACATGCCTCCAAGGCATTTCA	1	2	3	AC3	-	.
chr7	53637015	53637045	chr7:53637015-53637045	0	TGGCATTTTCAGATATCTTTACAGCATGCTC	1	3	11	ACC2	-	.
chr7	53638991	53639015	chr7:53638991-53639015	0	TAGCATGCTGGAAATATACATGCTC	1	3	5	CCD2	-	.
chr7	53639341	53639364	chr7:53639341-53639364	0	AAGTATGCCTCAGGAAATAAGCCT	1	2	4	AA2	1.0	.
chr7	53639788	53639810	chr7:53639788-53639810	0	GAGCATGTTCAGAGGGCTCATTA	1	3	3	ABC2	-	.
chr7	53644252	53644280	chr7:53644252-53644280	0	AGCCTAGTCCTCAGGCAAGAAGGAAGTTT	1	2	9	AD2	-	.
chr7	53644659	53644688	chr7:53644659-53644688	0	TGACTTGTCTTTAGTTTTCCAGACTTCATT	1	3	10	ACD2	-	.
chr7	53645085	53645105	chr7:53645085-53645105	0	CATCATGTCCTGAACTAGTTT	2	2	1	CD	1.0	.
chr7	53649222	53649242	chr7:53649222-53649242	0	AAACATTTTGAAAACATGCTG	1	3	1	ACC2	-	.
chr7	53651513	53651532	chr7:53651513-53651532	0	AAACTATCCTAGGAAAGCCT	1	2	0	AA2	1.0	.
chr7	53652102	53652132	chr7:53652102-53652132	0	GAAGAAGCTGAGGTATATATCAAACATGCCA	1	3	11	ACC1	1.0	.
chr7	53652982	53653006	chr7:53652982-53653006	0	TGACAAACCTGACAAAAACAAGCCA	1	3	5	ACC2	1.0	.
chr7	53653060	53653084	chr7:53653060-53653084	0	TGACAAACCTGATAAAAACAAGCCA	1	3	5	ACC2	-	.
chr7	53660239	53660261	chr7:53660239-53660261	0	GAGCATGCTACATTAACTTGTCA	1	3	3	CCC	-	.
chr7	53660802	53660826	chr7:53660802-53660826	0	GAACATGCTAATGAGAAACTTGCTC	2	1	5	C2	1.0	.
chr7	53660972	53660995	chr7:53660972-53660995	0	GGAATTGATTTGGGAAGCAAGCCT	1	2	4	AD1	-	.
chr7	53661181	53661211	chr7:53661181-53661211	0	CTACCTGTTCTCCAGACACAAGGGCTTGTCT	1	3	11	BCD1	-	.
chr7	53661305	53661335	chr7:53661305-53661335	0	GTGCTAGCCTCATTCAGAGGCAGGCAACCCT	1	2	11	AD3	1.0	.
chr7	53673688	53673711	chr7:53673688-53673711	0	ATACATGCACACACAGACAAGTTT	1	2	4	DD1	-	.
chr7	53674837	53674866	chr7:53674837-53674866	0	GGACAACTTTTCTTTACAGTAAGCAAATTC	1	2	10	AA2	-	.
chr7	53675649	53675671	chr7:53675649-53675671	0	AATGATGTCTTTTGGACTAGTCT	1	2	3	AD4	1.0	.
chr7	53678280	53678300	chr7:53678280-53678300	1	GTTCATGTCCTAAGCTAGTCT	1	2	1	DD4	-	.
chr7	53679796	53679817	chr7:53679796-53679817	0	GGATTAGCTTTTTGACATGCTG	2	3	2	ACC1	-	.
chr7	53679988	53680012	chr7:53679988-53680012	0	GGAATAGTTTCAGTAGGAATAGCCC	1	2	5	AA2	-	.
chr7	53680164	53680191	chr7:53680164-53680191	0	GAGTTTGTATATTTCCAGAAACTTGTCC	1	2	8	AD1	-	.
chr7	53683273	53683303	chr7:53683273-53683303	0	CAGCAAGTTTGGAAGGCAGTTTGACAATTCT	1	3	11	ACC1	2.0	.
chr7	53685080	53685104	chr7:53685080-53685104	0	AAACTAGCACAGCAAAGATATGCCT	1	2	5	AD2	-	.
chr7	53686999	53687030	chr7:53686999-53687030	0	AAAGCAGTTCTAGAAGACTTTGAAACATGTCA	1	3	12	ABC1	-	.
chr7	53687392	53687412	chr7:53687392-53687412	0	GAAATAGCTTTAAGCTTTTTC	1	2	1	AA2	-	.
chr7	53692600	53692621	chr7:53692600-53692621	0	AGGCATGTTAAAAGACAAGTAC	2	2	2	CD	1.0	.
chr7	53693279	53693298	chr7:53693279-53693298	0	AAGCAACTCGTAACATGCTT	3	3	0	ACC2	1.0	.
chr7	53695749	53695775	chr7:53695749-53695775	0	AGAAAAGTTCCTTTTAATGACTTGTTT	1	2	7	AC2	2.0	.
chr7	53697966	53697992	chr7:53697966-53697992	0	AAACTCTCTTCTCTTCAGAACAAGTCT	1	2	7	AB1	1.0	.
chr7	53698078	53698107	chr7:53698078-53698107	0	AGAGATGCTTATCTTAATATGGACTGGTTC	2	2	10	AB3	1.0	.
chr7	53698619	53698641	chr7:53698619-53698641	0	AAACTTAGTCAATAAACATGTTT	2	2	3	AD1	1.0	.
chr7	53699972	53699997	chr7:53699972-53699997	0	AGATTTTTTTGGCACGGGGCATGTCC	2	2	6	AA1	-	.
chr7	53702003	53702032	chr7:53702003-53702032	0	ATGCATGTCTGCAATTAATCAAGCAATTCC	1	2	10	AD3	-	.
chr7	53702396	53702424	chr7:53702396-53702424	0	AAATGTGCTCAGAATTCTTAAGCTAGCCT	1	2	9	AB4	1.0	.
chr7	53704653	53704680	chr7:53704653-53704680	0	GGTAATGTCTGTCGCCTTGAGCAAGTTA	1	3	8	ACD1	-	.
chr7	53705528	53705557	chr7:53705528-53705557	0	AAGCTTCCCTTAGCGATATGAGACCTGCTT	1	2	10	AB2	-	.
chr7	53706343	53706367	chr7:53706343-53706367	0	AAACATATCCAAAGAAGACTTGGTT	1	2	5	AD2	-	.
chr7	53716797	53716818	chr7:53716797-53716818	0	TGACTACTTCAGGAGCTTGTTA	1	3	2	ACC2	-	.
chr7	53718162	53718191	chr7:53718162-53718191	0	TAAAATGTTTGCAGCTTCTGGAACAAGTTG	1	3	10	ACC1	-	.
chr7	53718875	53718896	chr7:53718875-53718896	0	GGGCATATTTGCAAGCATCTCT	1	2	2	AA2	-	.
chr7	53726031	53726055	chr7:53726031-53726055	0	ATACAAGTTCTCCTGAGACTTGCAC	1	2	5	DD3	-	.
chr7	53726635	53726658	chr7:53726635-53726658	0	AAGCTAGTCTTTTAAAAAATATTT	2	2	4	AA1	-	.
chr7	53731699	53731721	chr7:53731699-53731721	0	GAAGAAGCTTTTGGGACAAGACT	1	2	3	AD3	-	.
chr7	53735809	53735830	chr7:53735809-53735830	0	AAACATGTTTATAGAAGTGTCT	2	2	2	AB1	-	.
chr7	53737182	53737207	chr7:53737182-53737207	0	AAGTATTCCTAGGTAAAAGCTTGTCT	2	2	6	AA1	-	.
chr7	53738522	53738543	chr7:53738522-53738543	0	AAGATAGGCTGAAAGCTAGTCT	1	2	2	AD1	-	.
chr7	53744142	53744163	chr7:53744142-53744163	0	AGACAAGGCTCAGCACAAGCTT	1	2	2	DD2	1.0	.
chr7	53750496	53750523	chr7:53750496-53750523	0	AAATAAGCCTTTTATCTGAATCATGTTC	1	2	8	AD2	-	.
chr7	53751226	53751246	chr7:53751226-53751246	0	ATGCATGTTTTAGACATACTT	1	2	1	AD3	-	.
chr7	53754603	53754633	chr7:53754603-53754633	0	TAATTTGCTTTGCTAGGTTTGGGACTTGCTT	1	2	11	AC3	1.0	.
chr7	53757585	53757609	chr7:53757585-53757609	0	CAACTAGTCTTCATAAAACACTTTC	1	3	5	ABC2	1.0	.
chr7	53759108	53759129	chr7:53759108-53759129	0	AGTCATGTCAAGAAACTTGTCC	2	2	2	CD	-	.
chr7	53763953	53763972	chr7:53763953-53763972	0	CATGTTGTCCAGGCTAGTCT	2	3	0	ACD1	1.0	.
chr7	53766859	53766890	chr7:53766859-53766890	0	CAGCTTGTCAATATTCACAAATGAACTTGACT	1	3	12	CCD1	1.0	.
chr7	53768541	53768562	chr7:53768541-53768562	0	AAGTATTCCCTTGGACAAGTTC	2	2	2	AA1	1.0	.
chr7	53771170	53771196	chr7:53771170-53771196	0	AGAGATCTCCTTATGGAAGACAAGCCC	2	2	7	AA1	1.0	.
chr7	53771214	53771240	chr7:53771214-53771240	0	CAACAAGTTCTTAATGAACACAAGTTC	1	2	7	CD	1.0	.
chr7	53775992	53776016	chr7:53775992-53776016	0	AAGAATGCATGTGTAAGACTTGCTT	2	2	5	AD1	1.0	.
chr7	53776453	53776479	chr7:53776453-53776479	0	TAACAAGCTTTGCCTATGAGCTCCTTT	1	3	7	ABC2	1.0	.
chr7	53777337	53777362	chr7:53777337-53777362	0	ACACATGTTTGTGTGAATGCTTGTTT	1	2	6	DD2	-	.
chr7	53780339	53780364	chr7:53780339-53780364	0	TGACAAGCTTTGTTACAGACTTTTTT	1	2	6	AC2	-	.
chr7	53780659	53780678	chr7:53780659-53780678	0	TCTCTTGTCTAAACATGTCC	3	3	0	CDD2	-	.
chr7	53783165	53783195	chr7:53783165-53783195	0	GAAATTGTCTTGGACTTCAATGAGCAAATCT	1	2	11	AA2	1.0	.
chr7	53784428	53784449	chr7:53784428-53784449	0	AAACAAGCCCAGAAACCTACTT	1	2	2	AB1	-	.
chr7	53785476	53785505	chr7:53785476-53785505	0	AAACAAATTTACAAGAAAAAAAACAAACCC	1	2	10	AA2	-	.
chr7	53786909	53786938	chr7:53786909-53786938	0	AGAGAACTTCCTGAACTTGAAAACATGTTC	2	2	10	AA1	-	.
chr7	53788952	53788971	chr7:53788952-53788971	0	GGATTTGTCATAGCATGTTT	4	3	0	ACC1	-	.
chr7	53789040	53789066	chr7:53789040-53789066	0	GAGTTTATTTTGCAAATAAACATGCCT	2	2	7	AA1	-	.
chr7	53794074	53794094	chr7:53794074-53794094	0	GGGCATGTTTCAGCCCTGTTT	2	2	1	BD1	1.0	.
chr7	53794767	53794796	chr7:53794767-53794796	0	TGGCATGTCAGTGCCACCCCAAGCATGTGC	1	3	10	CCD1	-	.
chr7	53796683	53796706	chr7:53796683-53796706	0	GGGCATGTCTATGTAAACCTACTC	2	2	4	AB1	-	.
chr7	53796920	53796947	chr7:53796920-53796947	0	GGGCAAGATTTATGGTAAGTACATGTTT	1	2	8	DD2	-	.
chr7	53797093	53797121	chr7:53797093-53797121	0	AAGCCAGCCTGAAGATCTTGGACTTGCCA	1	2	9	BC2	3.0	.
chr7	53799104	53799124	chr7:53799104-53799124	0	GGACAAGTTTTAGGCATTCAG	1	3	1	ACD2	-	DNase-H3K4me3
chr7	53802226	53802249	chr7:53802226-53802249	0	TGACAAGCTTGAAAGAGGATGTTC	1	2	4	AC2	-	.
chr7	53802295	53802327	chr7:53802295-53802327	0	AAATATGTTTCTGGGGCCTCATTAAATTTGTTT	1	2	13	AA2	-	.
chr7	53804936	53804961	chr7:53804936-53804961	0	CAACAAGCTAAACATTGGACTAGCTA	1	3	6	CCC	-	.
chr7	53815362	53815383	chr7:53815362-53815383	0	CAACTTGCCTTTGAACATACTT	1	2	2	AC2	1.0	.
chr7	53815491	53815511	chr7:53815491-53815511	0	GAGCAAGCTAGAGACTACCCT	1	2	1	AC2	-	.
chr7	53822087	53822107	chr7:53822087-53822107	0	AAACTAGTTATGAAAAAGCTA	1	3	1	ACC2	-	.
chr7	53824471	53824500	chr7:53824471-53824500	0	CAACATGTCTGCAAAATAACCAGCTAGCAT	1	3	10	CCD1	-	.
chr7	53827991	53828019	chr7:53827991-53828019	0	AAACAAACTTACCAGAAAAAGACAACCCC	1	2	9	AA2	-	.
chr7	53831553	53831575	chr7:53831553-53831575	0	GAAGATGCTTAAGGGAGTAGTCT	1	2	3	AA2	1.0	.
chr7	53834883	53834912	chr7:53834883-53834912	0	GGACAAGCCAAGGACCCTGCTGACCTGCCC	1	3	10	BCC2	-	.
chr7	53836657	53836679	chr7:53836657-53836679	0	AGATTAGCTCATAAAACAATTCT	1	2	3	AA2	1.0	.
chr7	53848067	53848092	chr7:53848067-53848092	0	AAGCATGTCTGGTGGCATACAAATTT	2	2	6	AD1	-	.
chr7	53857389	53857415	chr7:53857389-53857415	0	GGACATGTCCCTAAAGAGGATATATTC	2	2	7	AA1	-	.
chr7	53858005	53858030	chr7:53858005-53858030	0	AGGCTTACCTAAATGCAGACTTCTCC	1	2	6	AA2	-	.
chr7	53861352	53861372	chr7:53861352-53861372	0	GAGCTTGGTTTGAGGAAGCTT	1	2	1	AD2	1.0	.
chr7	53862577	53862600	chr7:53862577-53862600	0	CACCAAGCTTTCAGAAACTAGCCG	1	3	4	CCD1	3.0	.
chr7	53864198	53864218	chr7:53864198-53864218	0	GGAAAAGCTCTAAACAGGCTT	1	2	1	AB3	2.0	.
chr7	53875351	53875370	chr7:53875351-53875370	0	AAGCATTTTTAAACATTTCT	1	2	0	AA2	-	.
chr7	53877948	53877970	chr7:53877948-53877970	0	AAACTTCCTTCTTAGAATTGCTT	1	2	3	AA2	-	.
chr7	53878676	53878697	chr7:53878676-53878697	0	TGGCATGTTGTTAACCATGTTT	1	3	2	CCD2	-	.
chr7	53880502	53880528	chr7:53880502-53880528	0	GGGGAAGCCTTGAGTATGGAGTTGCTC	1	2	7	AA2	-	.
chr7	53893074	53893096	chr7:53893074-53893096	0	TAACTTGCTTATTCAATATGCTT	1	3	3	ACC2	1.0	.
chr7	53893251	53893276	chr7:53893251-53893276	0	GGGCTTGCTCTTCTGTAAATTACTTT	1	2	6	AA1	1.0	.
chr7	53893890	53893914	chr7:53893890-53893914	0	CAACAAGTTTGTATCCAACAAACTC	1	3	5	ACC1	2.0	.
chr7	53897423	53897448	chr7:53897423-53897448	0	AGTCAAGTTTTTACAGTGACTAGTTA	1	3	6	CCD1	1.0	.
chr7	53898766	53898792	chr7:53898766-53898792	0	CAGCATGCCTCCCTTCCTGGCCAGCCC	1	3	7	BCC2	-	.
chr7	53899873	53899905	chr7:53899873-53899905	0	CAACTTTTTCGCGGCTATGTGAATGACATGCCT	1	3	13	ACC2	-	.
chr7	53900798	53900819	chr7:53900798-53900819	0	AAGCAGGCTCTCAAACAAGGTC	1	2	2	BD2	-	.
chr7	53902892	53902912	chr7:53902892-53902912	0	CAACAAGTCTGTAACTAGTCT	2	2	1	CC	1.0	.
chr7	53904583	53904605	chr7:53904583-53904605	0	TGACATGCCCTTGAGGCATTTTC	1	2	3	AC2	1.0	.
chr7	53904961	53904981	chr7:53904961-53904981	0	TAACAAGTCTCTAGGAAGTTT	1	3	1	ACC2	1.0	.
chr7	53907413	53907441	chr7:53907413-53907441	0	AGACATGTACTCTGGATATGGGTTTGCCT	1	2	9	AD2	1.0	.
chr7	53908431	53908450	chr7:53908431-53908450	0	GAACATGTTTGTGCATGTAT	3	2	0	DD1	2.0	.
chr7	53909781	53909811	chr7:53909781-53909811	0	GGACATGTTTGTATTAAAACAATACATATCT	2	2	11	AD1	-	.
chr7	53910061	53910084	chr7:53910061-53910084	0	ACACATGTTCTCTTAAACATGTCT	2	1	4	D1	-	.
chr7	53919036	53919058	chr7:53919036-53919058	0	GAACATCCTTAGCAAGATAGTCT	1	2	3	AA2	-	.
chr7	53919595	53919627	chr7:53919595-53919627	0	GGTCAAGTCAGCACAAAGTGTTGTAACAAGTTT	1	3	13	CCD1	-	.
chr7	53922530	53922561	chr7:53922530-53922561	0	AAACTTTTTTAAAACTTTAAGAGAGCTAGCCC	1	1	12	A2	1.0	.
chr7	53926168	53926192	chr7:53926168-53926192	0	GGGCATGTTAGGAATAAACATTTCT	1	2	5	AC2	-	.
chr7	53927084	53927108	chr7:53927084-53927108	0	AAAATTGTTTTATGTAAACAAGTTC	1	1	5	A1	-	.
chr7	53931244	53931271	chr7:53931244-53931271	0	ACACATTTTTAATCCCCGAGGCAAGCCT	2	2	8	AD1	-	.
chr7	53941639	53941660	chr7:53941639-53941660	0	GGGGAAGCTGGGTGACATGTTT	2	3	2	ACC1	1.0	.
chr7	53942331	53942355	chr7:53942331-53942355	0	GTACAATTCCTGAATGAACTTGCCC	1	2	5	AD1	1.0	.
chr7	53945496	53945525	chr7:53945496-53945525	0	AGCCTTGTCTGAGTACAGGTAAAATAGTTC	1	2	10	AD2	-	.
chr7	53946080	53946110	chr7:53946080-53946110	0	GGAGATGTTGGATATTTAAGTCAACAAGCTT	1	3	11	ACC1	1.0	.
chr7	53946194	53946225	chr7:53946194-53946225	0	GGACAAGGTGATATTTCTGCATGAGCTTGTCT	1	2	12	CD	1.0	.
chr7	53946500	53946524	chr7:53946500-53946524	0	TGACTAGTCCTTGGAAAGCATATCA	1	3	5	ACC1	-	.
chr7	53948928	53948948	chr7:53948928-53948948	0	CAACTAATTTATGGCTAGCTT	1	3	1	ACC2	-	.
chr7	53958676	53958705	chr7:53958676-53958705	0	GGGCTATCCCTAAACACTTGGGGCAAGACC	1	2	10	AD2	3.0	.
chr7	53959656	53959681	chr7:53959656-53959681	0	TGGCTTGTTTCTCATTGGACAATCTT	1	2	6	AC2	-	.
chr7	53959912	53959934	chr7:53959912-53959934	0	GGGCTTGCTTTTGGAGCTTTCTC	1	1	3	A1	-	.
chr7	53960218	53960246	chr7:53960218-53960246	0	TGGCTTGCTGACTGGTAGGGAATTTGTCC	1	3	9	ACC2	1.0	.
chr7	53961817	53961843	chr7:53961817-53961843	0	AGGGATTTTTAGAAGCGGGACTAGCCT	2	2	7	AA1	-	.
chr7	53961923	53961950	chr7:53961923-53961950	0	GGGCGAGTCTCGCTTGGGTGACATGCCT	1	2	8	BC2	1.0	.
chr7	53963125	53963145	chr7:53963125-53963145	0	AAGCTTTCCCAGAGCTTCCCT	1	2	1	AA2	-	.
chr7	53963180	53963212	chr7:53963180-53963212	0	GGACTTCCATCTATGCTCTCTCAGGGCAAGTTT	1	2	13	AD1	1.0	.
chr7	53964578	53964598	chr7:53964578-53964598	0	AGAGAAGCTCTGGGAAAGTTT	1	2	1	AA2	-	.
chr7	53964728	53964759	chr7:53964728-53964759	0	AGAAAAGTCCCTTTCTAGTGTGAGGCTTTTCT	1	2	12	AA2	1.0	.
chr7	53965559	53965591	chr7:53965559-53965591	0	TTACATGCTAAATTTTAAAGAAAAAACAAGTTT	1	3	13	CCD1	1.0	.
chr7	53967524	53967544	chr7:53967524-53967544	0	AAAAAAGCTTTAAGATTGTTC	1	2	1	AA2	-	.
chr7	53967984	53968016	chr7:53967984-53968016	0	AAACAATTCCTCACTCACAGGAAGGACTTCTTT	1	2	13	AA2	-	.
chr7	53969008	53969032	chr7:53969008-53969032	0	AAACTACTTTCTAGAGAATTAGCTC	1	2	5	AA2	-	.
chr7	53969208	53969229	chr7:53969208-53969229	0	AAAATTGTCTGAGAACAAGTTT	1	1	2	A1	-	.
chr7	53971016	53971039	chr7:53971016-53971039	0	CAGCATGCCTGACAAAATTTGTTT	1	2	4	AC2	1.0	.
chr7	53971215	53971234	chr7:53971215-53971234	0	AAACATACCTGAAGTAGTTT	1	2	0	AA2	-	.
chr7	53971837	53971867	chr7:53971837-53971867	0	AAGCAGGTCCATACTCTCTGAAGGCTTGCTA	1	2	11	BC2	2.0	.
chr7	53974236	53974265	chr7:53974236-53974265	0	AAACAAGTTTAGTGCTACCTAAGTTTTTCT	1	2	10	AA1	-	.
chr7	53975300	53975327	chr7:53975300-53975327	0	GAACTTCTTAAAGATCAAAAGCAAGCCA	1	3	8	ACC2	-	.
chr7	53980013	53980035	chr7:53980013-53980035	0	GGACATGCTAAAAAGAGAAGTCT	1	2	3	AC2	1.0	.
chr7	53981509	53981532	chr7:53981509-53981532	0	AAGCTTGTTCAGAGGGTAAAGCTC	1	2	4	AD1	-	.
chr7	53983622	53983648	chr7:53983622-53983648	0	AGAATTGCTCTGCCCTGAGACTTCTTC	1	2	7	AA2	-	dELS
chr7	53984685	53984710	chr7:53984685-53984710	0	GAGAATGATTCCACAGAGACAAGTCT	2	2	6	AD1	-	.
chr7	53984772	53984798	chr7:53984772-53984798	0	GGGCATATCCTTGGGGGAGGCAACTCC	1	2	7	AA2	1.0	.
chr7	53985188	53985218	chr7:53985188-53985218	0	TGACTTGTTCTTTGGTATGCAGAGCAAAATC	1	3	11	ACD2	2.0	.
chr7	53985280	53985299	chr7:53985280-53985299	0	AAACTAGCTTGCCCTTGCTC	2	2	0	DD1	2.0	.
chr7	53986927	53986949	chr7:53986927-53986949	0	AAAGAAGACTTTTGAACTTGTCT	1	2	3	AD1	1.0	.
chr7	53989852	53989883	chr7:53989852-53989883	0	CGACTTGCCTTTATTGAAACTGAAACACTTTT	1	3	12	ABC2	1.0	.
chr7	53992339	53992363	chr7:53992339-53992363	0	AAGGAAGCTCTGAGAAGGCTTTTTT	1	2	5	AA2	-	.
chr7	53993994	53994016	chr7:53993994-53994016	0	AGACATCCTTGTGAAGATAGTCC	1	2	3	AA2	1.0	.
chr7	53994888	53994909	chr7:53994888-53994909	0	GAGTTAGCTTGCAAACAAATTT	1	2	2	AA2	-	.
chr7	53996666	53996688	chr7:53996666-53996688	0	AAACAATCCTAAGAAAGTAGCTT	1	2	3	AA2	1.0	.
chr7	54000691	54000710	chr7:54000691-54000710	0	GAACATGCACAGACATTTTT	3	2	0	AD2	1.0	.
chr7	54006260	54006291	chr7:54006260-54006291	0	TAGCTTACTTTCTCTTTCTCATGGACTAGCTT	1	2	12	AC1	-	.
chr7	54006834	54006865	chr7:54006834-54006865	0	GAACTTGCCTGTCCAACTTCTAGGAAGTGTTC	1	2	12	AB1	1.0	.
chr7	54014325	54014344	chr7:54014325-54014344	0	AAAAAAGTCCCAGCATGTTG	4	3	0	ACC1	-	.
chr7	54016165	54016184	chr7:54016165-54016184	0	GAGCTTTCTTAAGCTTATCT	1	2	0	AA2	-	.
chr7	54017814	54017846	chr7:54017814-54017846	0	TAGCTTGTCTTTTATCCATATGTAAACAAATCT	1	2	13	AC2	1.0	.
chr7	54022028	54022056	chr7:54022028-54022056	0	AAGTTTGTTCCTTTTGCTTAGTCTTGCTT	1	2	9	AD2	-	.
chr7	54024237	54024256	chr7:54024237-54024256	0	AAATTTGTTGAGACTTGTTT	2	2	0	AC1	1.0	.
chr7	54025934	54025965	chr7:54025934-54025965	0	AACCTTGTTTTGTCATATTACCAGAATTGTTT	1	2	12	AD2	3.0	.
chr7	54026394	54026414	chr7:54026394-54026414	0	AAGCTTGCTTGAGGGTTGTCT	1	1	1	A2	1.0	.
chr7	54028069	54028095	chr7:54028069-54028095	0	AAAATAGCCTGTGCTGAAAACTTGACC	1	2	7	AD3	1.0	.
chr7	54028112	54028140	chr7:54028112-54028140	0	GGACTTGTTTTGATTCTGAAATCATATTC	2	2	9	AD1	1.0	.
chr7	54029786	54029811	chr7:54029786-54029811	0	AAGCCAGTTTGACAGTAGAGATGCTT	1	2	6	AB2	1.0	.
chr7	54035329	54035350	chr7:54035329-54035350	0	AAACAAGTTTTTAAAAATTTTT	2	2	2	AA1	2.0	.
chr7	54040087	54040114	chr7:54040087-54040114	0	CAACATGCTTTCCTTGCTAAGCTTAATC	1	3	8	ACD2	-	.
chr7	54040475	54040499	chr7:54040475-54040499	0	GAAAATGGCTCCAACAGACTTGCTC	2	2	5	AD1	-	.
chr7	54049134	54049154	chr7:54049134-54049154	0	GAACAAGCTTTTAGTTTGTTG	1	3	1	ACC2	-	.
chr7	54049222	54049247	chr7:54049222-54049247	0	AGGCTTTCTTAAGGTTAAACTACTCC	1	2	6	AA2	-	.
chr7	54051342	54051364	chr7:54051342-54051364	0	GGACAATTTCAGTGGACATACCT	1	2	3	AA2	-	.
chr7	54052916	54052937	chr7:54052916-54052937	0	AGGCAATCTTAAATGCAAGCTC	1	2	2	AD2	1.0	.
chr7	54055522	54055541	chr7:54055522-54055541	0	AAACATTTTTAGGCAAGTTG	3	2	0	AC2	1.0	.
chr7	54056984	54057003	chr7:54056984-54057003	0	AGGCAACCTCGGAAAAGTTC	1	2	0	AA2	1.0	.
chr7	54060262	54060283	chr7:54060262-54060283	0	AGGCTTGTTTTTAGGTTTGCCT	1	1	2	A2	-	.
chr7	54063484	54063510	chr7:54063484-54063510	0	AGACATGTCCCCTTCCTTAGAAAGCTG	1	3	7	ACC2	1.0	.
chr7	54066722	54066750	chr7:54066722-54066750	0	GAAGTTGCTCAAATATTTGGGGCTTGATT	1	2	9	AD3	1.0	.
chr7	54071479	54071507	chr7:54071479-54071507	0	AAAATAGCTCCTCTTATAGGAGAAAGCCT	1	2	9	AA2	3.0	.
chr7	54075278	54075304	chr7:54075278-54075304	0	CTACCTGTCTTCTGAAAAGGCTTGCCT	1	3	7	BCD1	-	.
chr7	54076509	54076535	chr7:54076509-54076535	0	AGGCAAGTCCTATAAAAATAAATGTTT	2	2	7	AD1	1.0	.
chr7	54077221	54077248	chr7:54077221-54077248	0	AAGATAGTTTTACACTTTGAGCATGTGT	1	2	8	AD3	-	.
chr7	54080569	54080595	chr7:54080569-54080595	0	ACACTTGTTGTGTTTTAAGACTTGCTA	1	3	7	CCD1	1.0	.
chr7	54083587	54083615	chr7:54083587-54083615	0	AAGCATATATATATCAATCAAACAAGCTT	2	2	9	AD1	-	.
chr7	54086229	54086248	chr7:54086229-54086248	0	GCACATGTCCAAACTTGTTA	4	2	0	CD	1.0	.
chr7	54088684	54088714	chr7:54088684-54088714	0	TGGCATGATCTTGGCTCACTGCAACTTGTCT	1	3	11	CCD2	1.0	.
chr7	54088810	54088842	chr7:54088810-54088842	0	AGACTGGTTTCACCACATTGACCAGGCTGGTTT	1	2	13	BB2	-	.
chr7	54089497	54089516	chr7:54089497-54089516	0	ACACATGTCTATGCTAGTCT	3	2	0	DD2	-	.
chr7	54098134	54098155	chr7:54098134-54098155	0	CAGCTTGCCAGGGAACTAGTGT	1	3	2	CCD1	-	.
chr7	54100000	54100032	chr7:54100000-54100032	0	TGGCTTGCCTTGATAATAGTGAACAGAAAGCCT	1	3	13	ACC2	2.0	.
chr7	54100984	54101011	chr7:54100984-54101011	0	AGACAAGCTCAAATGGAAGAGAGAGTCT	1	2	8	AB1	3.0	.
chr7	54102559	54102580	chr7:54102559-54102580	0	GAGGATGCCTGGGGACTTTTCT	1	2	2	AA2	-	.
chr7	54102792	54102814	chr7:54102792-54102814	0	GAACATGTTGTTGAAAATAGTTT	1	2	3	AC2	1.0	.
chr7	54103200	54103223	chr7:54103200-54103223	0	AAACCAGTCCTATAGGGTATGTCC	1	2	4	AB2	-	.
chr7	54103666	54103687	chr7:54103666-54103687	0	AAGTTAGTTTTCCAACTTGCCT	1	2	2	AC2	-	.
chr7	54103815	54103844	chr7:54103815-54103844	0	GAACCAGCCCTGTCCTCAGAGAGCTTACTT	1	2	10	AB3	-	.
chr7	54105057	54105083	chr7:54105057-54105083	0	GTGCATTTCCTTTCTATAGGCATGCCC	2	2	7	AD1	1.0	.
chr7	54106423	54106451	chr7:54106423-54106451	0	AGAGTAGTTCCACCAAAATAAACTAGCAC	1	2	9	AD3	-	.
chr7	54109463	54109494	chr7:54109463-54109494	0	AAGCTATTTTGGCCAAACCACCAGGGAAGCCC	1	2	12	AA2	-	.
chr7	54109786	54109814	chr7:54109786-54109814	0	AAACAAGTACAGACTAATAAGACTTCCCT	1	2	9	AD2	3.0	dELS
chr7	54109845	54109865	chr7:54109845-54109865	0	AAACATATTTGGAAATAGCCC	1	2	1	AA2	-	.
chr7	54110903	54110922	chr7:54110903-54110922	0	AAACTTGTTTAGACTGGCAG	2	3	0	BCD2	-	.
chr7	54114750	54114772	chr7:54114750-54114772	0	TGACATGCTTCAGGAGCTCTTTC	1	3	3	ABC2	-	.
chr7	54116752	54116780	chr7:54116752-54116780	0	GAACTAGCTAGAGGATGAGAAACTTGTGG	1	3	9	CCD1	1.0	.
chr7	54118818	54118848	chr7:54118818-54118848	0	CCACATGCTTAACTGTCTGTCCAACTAGCTC	1	3	11	CCD1	-	.
chr7	54120030	54120061	chr7:54120030-54120061	0	AGGCTTGCACTTCCATAATTCTAAGCTTGTAC	1	2	12	DD2	-	.
chr7	54121314	54121336	chr7:54121314-54121336	0	AGACCTGCTTACTCAACAAGCTA	1	3	3	BCC1	1.0	.
chr7	54121343	54121365	chr7:54121343-54121365	0	TTATTAGCTTAGAAAACTTGCTT	1	3	3	ACD1	-	.
chr7	54122583	54122602	chr7:54122583-54122602	0	AAACATGCACAAACCTGCTT	2	2	0	BD2	1.0	.
chr7	54123553	54123579	chr7:54123553-54123579	0	AAGCATGTGTGCAGGATAGGCAAACCC	1	2	7	AD2	1.0	.
chr7	54124464	54124489	chr7:54124464-54124489	0	GGACTTGCTCAAGCCCAACCATGTGT	1	2	6	DD1	-	.
chr7	54130930	54130955	chr7:54130930-54130955	0	AGACATCCTCAGGCTTGGATTTGCTC	1	2	6	AA2	-	.
chr7	54131156	54131175	chr7:54131156-54131175	0	AAACATGTTTAGACAATTTT	4	1	0	A1	1.0	.
chr7	54134648	54134667	chr7:54134648-54134667	0	GAACAATTTTAAACTACTTT	1	2	0	AA2	-	.
chr7	54136255	54136287	chr7:54136255-54136287	0	GGGGTTGTTTGTTTTTTTCTTGTAAATTTGTTT	1	2	13	AA2	1.0	.
chr7	54141683	54141714	chr7:54141683-54141714	0	AGTCATGCCTTGGTCTGTCTGGAGACCTGCCT	1	2	12	BD2	1.0	.
chr7	54144531	54144553	chr7:54144531-54144553	0	AGGGAAGCCCAAAAGCCATGTCT	1	2	3	AD2	-	.
chr7	54145673	54145694	chr7:54145673-54145694	0	AGGTTGGCTCCGGGACTTGCTT	1	2	2	AB1	1.0	.
chr7	54145813	54145840	chr7:54145813-54145840	0	TATCAAGCTTAAGCCACATGGCTTGTTC	1	3	8	CCD1	-	.
chr7	54149925	54149955	chr7:54149925-54149955	0	CAACAAGTCCTACAAAATAAGAAACGTGTTA	1	3	11	BCC2	1.0	.
chr7	54150697	54150727	chr7:54150697-54150727	0	AGGCAACTTTGGAAGCATGGGGGACTTGCAT	1	2	11	AD2	1.0	.
chr7	54151714	54151739	chr7:54151714-54151739	0	AGGCATTTTCTGAAACAGGATAGCCT	1	2	6	AA2	3.0	.
chr7	54151856	54151876	chr7:54151856-54151876	0	TAGCAGGTTCGCAACAAGCCT	1	3	1	BCC2	2.0	.
chr7	54153929	54153953	chr7:54153929-54153953	0	GAGTTTCTTTCACAAAGGCATGCCT	2	2	5	AA1	1.0	dELS
chr7	54155149	54155179	chr7:54155149-54155179	0	AGGCTAGCTGTAGTACCTGGGAAACTAGTTT	1	1	11	C2	1.0	.
chr7	54156451	54156482	chr7:54156451-54156482	0	AAGCTAGATTTTCACATGACTGAGACTTGGTT	1	2	12	DD2	-	.
chr7	54160338	54160369	chr7:54160338-54160369	0	AAGTTTATTTTGCCAAGGTTAAGGACATGCCC	2	2	12	AA1	-	.
chr7	54161776	54161800	chr7:54161776-54161800	0	GTGCATGCCCATCTGAGGCTTTCTT	1	2	5	AD3	-	.
chr7	54162956	54162984	chr7:54162956-54162984	0	AAACAGCTCTTGTTAGATGAGACTTGTCT	1	2	9	AB1	-	.
chr7	54164698	54164726	chr7:54164698-54164726	0	GAGCTAGCTTCCATGAGTCTGATAAGCCC	1	2	9	AC1	-	.
chr7	54168251	54168279	chr7:54168251-54168279	0	CAACAAGTCTCAATCAATTTAGAAAGTTC	1	3	9	ACC2	-	.
chr7	54169432	54169454	chr7:54169432-54169454	4	AAACTTGCATGGGGGGCTTGCCT	1	1	3	D2	-	.
chr7	54169496	54169515	chr7:54169496-54169515	4	TGACTTACCCAGACATGCTT	3	2	0	AC1	1.0	.
chr7	54170052	54170078	chr7:54170052-54170078	0	AAAATTGTCTAATCCAAAGACAAGTTT	1	1	7	A1	-	.
chr7	54170851	54170878	chr7:54170851-54170878	0	TGACTAGTTTCCTAGGCTAAAATTGCTA	1	3	8	ACC2	-	.
chr7	54174666	54174686	chr7:54174666-54174686	0	GGACAAGCTCTGAGTCAGTTC	1	2	1	AB1	1.0	.
chr7	54175927	54175955	chr7:54175927-54175955	0	AGGTTTATTTTATTTTAAGGAACTTGTTC	1	2	9	AA1	-	.
chr7	54176169	54176193	chr7:54176169-54176193	0	AAACTAGTTTTGACCAAACAACTGG	1	3	5	ACD2	-	.
chr7	54177037	54177069	chr7:54177037-54177069	0	GAACTAATTACAGATGGTTTTATAAACAAGTTC	1	2	13	AC1	-	.
chr7	54179712	54179741	chr7:54179712-54179741	0	GAAAAAGTTAGAACCATCAGGAGCTAGCCA	1	3	10	ACC1	1.0	.
chr7	54182214	54182234	chr7:54182214-54182234	0	AATCTAGCCCAGGACAAGATC	1	2	1	DD3	2.0	.
chr7	54182473	54182501	chr7:54182473-54182501	0	GGACATGCTTTGCAGTTCTAGCCATGGCT	1	2	9	DD1	1.0	.
chr7	54182741	54182761	chr7:54182741-54182761	0	TAGCAAGTCTCAGACTACTTG	1	3	1	ACC1	-	.
chr7	54185791	54185823	chr7:54185791-54185823	0	GAGTAAGCTCCTTTTCAAAGGATGAATTTGTCC	1	2	13	AA2	2.0	.
chr7	54189609	54189629	chr7:54189609-54189629	0	AAGCTTTCTCCAGACAAGATT	1	2	1	AD2	-	.
chr7	54192080	54192102	chr7:54192080-54192102	0	CGCCATGTTGGCCAGGCTTGTCT	1	3	3	CCD1	-	.
chr7	54193435	54193455	chr7:54193435-54193455	0	CAGTTTGTTTTCAACTTGTTC	1	3	1	ACC1	-	.
chr7	54194235	54194265	chr7:54194235-54194265	0	AAACATTTTTGAAACCTTAAGAAGCTTTTTT	1	2	11	AA2	-	.
chr7	54195671	54195693	chr7:54195671-54195693	0	AAGCGAGCTCTGGAGAGAAGTTC	1	2	3	AB2	-	.
chr7	54203477	54203504	chr7:54203477-54203504	0	AAACTTCCCCTCTGTGTGGGGCTTTTCC	1	2	8	AA2	-	.
chr7	54208365	54208393	chr7:54208365-54208393	0	AAACTACTGTATTGCAATAAAACATGTCT	2	2	9	AD1	1.0	.
chr7	54209122	54209147	chr7:54209122-54209147	0	AAATATATTTAGTCATAAACAAGTCT	2	2	6	AA1	1.0	.
chr7	54210901	54210923	chr7:54210901-54210923	0	GGGTGAGCCTCTGAGACTTGCTG	1	3	3	ABC1	1.0	.
chr7	54211107	54211126	chr7:54211107-54211126	0	AGGCATTTCTGGACTTTCCT	1	2	0	AA2	2.0	.
chr7	54212277	54212307	chr7:54212277-54212307	0	AAGCATGCCTACAGGATCTGGAAAATCGCCT	2	2	11	AB1	-	.
chr7	54213119	54213142	chr7:54213119-54213142	0	CAGCAAGTTTTTATTAGCAATTTT	1	3	4	ACC1	-	.
chr7	54217731	54217752	chr7:54217731-54217752	0	CATCAAGTTAAAAAGCTTGTCC	1	3	2	CCD1	1.0	.
chr7	54219303	54219331	chr7:54219303-54219331	0	AAACTACTCCGAGCTAAAGGAGGAAGTTC	1	2	9	AA2	2.0	.
chr7	54221913	54221943	chr7:54221913-54221943	0	GGGCTTCATCCCTGGGATGCAAGGCTTGTTC	1	2	11	AD1	-	.
chr7	54222965	54222989	chr7:54222965-54222989	0	CAGCAAGTTTTTATTAGGCAGTTTC	1	3	5	ABC2	-	.
chr7	54224441	54224473	chr7:54224441-54224473	0	AAACAAATTTACAAGAAAAAAACAAACAAACCC	1	2	13	AA2	-	.
chr7	54227104	54227125	chr7:54227104-54227125	0	AGACATTCCCCAGGACTAGCCT	1	1	2	A2	-	.
chr7	54227239	54227263	chr7:54227239-54227263	0	GAACATGCCTGGGACAAAATAATCC	2	2	5	AA1	-	.
chr7	54228016	54228042	chr7:54228016-54228042	0	GAACTTGTTCATACACTGAGCACATTG	1	3	7	ABC2	-	.
chr7	54230972	54231004	chr7:54230972-54231004	0	GGGGTTGTTTTTTTTTTTCTTGTAAATTTGTTT	1	2	13	AA2	1.0	.
chr7	54235707	54235735	chr7:54235707-54235735	0	AAGCAATCCTAAACAGAATGAACAAATCT	1	2	9	AA2	-	.
chr7	54240411	54240435	chr7:54240411-54240435	0	GACCATGCTGTAGTTAAGCTTGTCA	1	3	5	CCD1	2.0	.
chr7	54242306	54242337	chr7:54242306-54242337	0	TAAATTGCCCAGTCTTTATCAGCAGCATGTCT	1	3	12	ACC1	-	.
chr7	54247988	54248012	chr7:54247988-54248012	0	CAATATGTTTTTAGGGAGCTTGTTA	1	3	5	ACC1	-	.
chr7	54250615	54250640	chr7:54250615-54250640	0	AAACATATCCCCAAATAAAATTGTCT	1	2	6	AA2	-	.
chr7	54251319	54251341	chr7:54251319-54251341	0	GAACATTTCCATTAAGCATGCCA	1	2	3	AC2	-	.
chr7	54252451	54252479	chr7:54252451-54252479	0	GGGCTAGTCCTCTTTTATAGGATTAGTCA	1	2	9	AC1	1.0	.
chr7	54253037	54253068	chr7:54253037-54253068	0	AGGCAAGTTTGATATTTAACAAAGATTAGGTT	1	2	12	AD1	-	.
chr7	54253285	54253308	chr7:54253285-54253308	0	TAGAATGTTAGTATGGGCAAGTTC	1	3	4	ACC1	1.0	.
chr7	54253450	54253474	chr7:54253450-54253474	0	AGAGTTATTCAGAGGAGACTTGTTC	1	2	5	AA1	-	.
chr7	54255424	54255456	chr7:54255424-54255456	0	TAACATGCTGCCTCATTTCTAAAGGGTTTGCCC	1	3	13	ACC2	-	.
chr7	54258363	54258385	chr7:54258363-54258385	0	AAAAAAGTCCCTCAGAAAAGCTT	1	2	3	AA2	-	.
chr7	54260563	54260590	chr7:54260563-54260590	0	AAGCATATTTTAAAAAATAAGCATACTT	1	2	8	AA2	1.0	.
chr7	54262306	54262326	chr7:54262306-54262326	0	AAACTTGGTTTGGGTATGTTT	1	2	1	AD2	1.0	.
chr7	54264867	54264898	chr7:54264867-54264898	0	GGAAATGTCTCTTAATACAAAATGGCATGTTA	1	3	12	ACC1	-	.
chr7	54267450	54267470	chr7:54267450-54267470	0	AGGCTAGACCTAGGCCAGCTT	1	2	1	BD2	1.0	.
chr7	54268201	54268224	chr7:54268201-54268224	0	GAACTTGACCTAGTGAGCATGGCT	1	2	4	DD2	2.0	.
chr7	54270658	54270690	chr7:54270658-54270690	0	GGAGAACTCTGGCAGACAGAGTTGAACATGCCT	2	2	13	AA1	-	.
chr7	54270952	54270977	chr7:54270952-54270977	0	AGGGTTGCTCTCATCTCAGCTTGTTC	1	2	6	AC2	-	.
chr7	54272643	54272669	chr7:54272643-54272669	0	AAACTAGTTCAACCATTGTGCAAGTCA	1	2	7	CD	-	.
chr7	54274650	54274679	chr7:54274650-54274679	0	GGGATAGTCCTTCACTATTTAGTCTAGCCT	1	2	10	AD2	1.0	.
chr7	54275069	54275089	chr7:54275069-54275089	0	AGGCTTATCTGAGGGTTGTTT	1	2	1	AA2	-	.
chr7	54279294	54279318	chr7:54279294-54279318	0	TGGCTAGCCCTGGAAGGACCAGTTC	1	2	5	BC2	2.0	.
chr7	54282891	54282923	chr7:54282891-54282923	0	GGAAATGTTTGTAATTATTGTACGAACATGCTT	2	1	13	A1	-	.
chr7	54284330	54284362	chr7:54284330-54284362	0	TAGCTAGCTTGTAGCTGACTTCCTGCCAAGTTT	1	3	13	CCD2	-	.
chr7	54285401	54285422	chr7:54285401-54285422	0	CATATAGCTCCCGAGCATGCTT	1	3	2	ACD1	-	.
chr7	54285851	54285870	chr7:54285851-54285870	0	AAACAATTTTAAAGAAGTTC	1	2	0	AA2	-	.
chr7	54292497	54292528	chr7:54292497-54292528	0	AAGCATGTTTTCCACATTTTTTAAGATTTTTT	2	2	12	AA1	-	dELS,CTCF-bound
chr7	54297938	54297967	chr7:54297938-54297967	0	ATGCAAGCTTGAATACAAAAGAGCTAATTT	1	2	10	AD3	-	.
chr7	54298441	54298463	chr7:54298441-54298463	0	AAACTAGGCTCTTGGGAATGCTT	1	2	3	AD2	-	.
chr7	54301908	54301937	chr7:54301908-54301937	0	AGGTTGGTTCAACACATGTAAAACATGTTT	2	2	10	AB1	-	.
chr7	54306869	54306901	chr7:54306869-54306901	0	AGGGTTGTTTGTTTTTTTCTTGTAAATTTGTTT	1	2	13	AA2	-	.
chr7	54314367	54314393	chr7:54314367-54314393	0	CAATGTGCTCAGTGTATGAACAAGTTC	1	3	7	ABC1	-	.
chr7	54315146	54315170	chr7:54315146-54315170	0	GGATTATTTTGTCCCAGGCATGTTC	2	2	5	AA1	-	.
chr7	54315284	54315305	chr7:54315284-54315305	0	AGGCTAGTCCTGGGGAATGTCT	1	1	2	A2	-	.
chr7	54317936	54317968	chr7:54317936-54317968	0	GGGTTTGTTTGTTTTTTTCTTGTAAATTTGTTT	1	2	13	AA2	-	.
chr7	54319420	54319444	chr7:54319420-54319444	0	GAAACTGCCTAATAAAAACTTGCTG	1	3	5	ABC1	-	.
chr7	54320466	54320496	chr7:54320466-54320496	0	GAACAAGCCTTGCATCCCAGGGATGAAGCCC	1	2	11	AD1	-	.
chr7	54322626	54322653	chr7:54322626-54322653	0	GGAGTTGCTCTTCTCAAGGAGCATCTTT	1	2	8	AA2	-	.
chr7	54323089	54323117	chr7:54323089-54323117	0	GAACTTCCTCCTTTAGCTTGGAGTAGTTT	1	2	9	AA2	-	.
chr7	54325420	54325439	chr7:54325420-54325439	0	GAGCATGCCCAGAGAAGCTC	3	1	0	A2	-	.
chr7	54327024	54327048	chr7:54327024-54327048	0	AGAGAAGCTCAGCTGAAACATGCTT	2	1	5	A1	1.0	.
chr7	54327054	54327077	chr7:54327054-54327077	0	AGACAAGGTTTTGAAAGAAAGTTC	1	2	4	AD2	-	.
chr7	54329687	54329709	chr7:54329687-54329709	0	GGAAATGCTCACAAGGCATGACT	1	2	3	AD3	-	.
chr7	54335471	54335491	chr7:54335471-54335491	0	AGGGATGTTTTGCACAAGTTC	1	2	1	AD2	1.0	.
chr7	54335911	54335940	chr7:54335911-54335940	0	GAGCATGCTCTAGAGTCTTCAAATTTGATC	2	2	10	AD1	-	.
chr7	54336881	54336903	chr7:54336881-54336903	0	GAACTTTTTTAAAAAGCATTTTT	1	2	3	AA2	1.0	.
chr7	54340758	54340782	chr7:54340758-54340782	0	AGACATTCTTAAGTAAAACTGGTTT	1	2	5	AB2	-	.
chr7	54341586	54341611	chr7:54341586-54341611	0	AGACTAATCTCACACAAGACTTGCTA	1	2	6	AC2	-	dELS
chr7	54345847	54345869	chr7:54345847-54345869	0	CATCAAGCCTATCTGACATGCTT	1	3	3	CCD1	-	.
chr7	54345887	54345912	chr7:54345887-54345912	0	GGACCAGCCCTGAACCAGACTGGCTC	1	2	6	BB2	2.0	.
chr7	54347675	54347703	chr7:54347675-54347703	0	AGACTACCTTACAGATGTGGGACTTGCCA	1	2	9	AC2	-	.
chr7	54351509	54351535	chr7:54351509-54351535	0	GAGTAAGTCTAGCAGGGAGGCAGGCTT	1	2	7	AB3	-	.
chr7	54353756	54353786	chr7:54353756-54353786	0	GGCCAAGTCCTTTGGCTTCATAAGTAAGCTC	1	2	11	AD2	1.0	.
chr7	54354437	54354456	chr7:54354437-54354456	0	AGAATTGACTAGGCTTGTTT	2	2	0	AD1	1.0	.
chr7	54355459	54355482	chr7:54355459-54355482	0	AAGTTAGCCTAAATGAAGTAGTCT	1	2	4	AA2	1.0	.
chr7	54356106	54356134	chr7:54356106-54356134	0	AGGATAGTCAGAAGAATCAGAACAAGTCT	1	2	9	AC1	1.0	.
chr7	54356918	54356938	chr7:54356918-54356938	0	AGACAAGTTTCAAACATTGTA	1	3	1	ACD2	-	.
chr7	54360205	54360236	chr7:54360205-54360236	0	AAACTAGTTTATGGCTCAGCATAAACAATTTT	1	1	12	A1	-	dELS,CTCF-bound
chr7	54364140	54364170	chr7:54364140-54364170	0	TAACTTGCTTTTTCATACTTAACACTTGCTT	1	2	11	CD	1.0	.
chr7	54365516	54365537	chr7:54365516-54365537	0	GGGCAAGTTATTTAACATCTTT	2	3	2	ACC1	-	.
chr7	54368091	54368114	chr7:54368091-54368114	0	AAACAATTTCAGAGAAACAATTTC	1	2	4	AA2	-	.
chr7	54372635	54372660	chr7:54372635-54372660	0	AGACTAGCATAAAGCAAAACATGTTA	1	2	6	CD	-	.
chr7	54378240	54378271	chr7:54378240-54378271	0	GAATATGTTCAAAAGATTTTAAGAGCAATTTT	1	2	12	AA2	-	.
chr7	54382760	54382781	chr7:54382760-54382781	0	GGACTAGCTTCGAGACTTGTAA	1	2	2	CD	-	.
chr7	54382885	54382911	chr7:54382885-54382911	0	AAGCAAGCCCAGGGAAAAGGGTAGCTT	1	1	7	A2	2.0	.
chr7	54383740	54383771	chr7:54383740-54383771	0	AGGTAAACTTTAAAATGAGGATGGACATGCTT	2	2	12	AA1	-	.
chr7	54383803	54383823	chr7:54383803-54383823	0	AAGGATGCTTTGAAAAAGTCT	1	2	1	AA2	-	.
chr7	54383859	54383878	chr7:54383859-54383878	0	ATGCATGTTTGAAAATGTTT	3	2	0	AD2	-	.
chr7	54385404	54385430	chr7:54385404-54385430	0	GGACTTTTTGTATTGCAAGACATGCCT	1	2	7	AC1	-	.
chr7	54387670	54387701	chr7:54387670-54387701	0	GAGCTTCCTCTGGAACCTCAGTAAACTTACTT	1	2	12	AA2	-	.
chr7	54388601	54388625	chr7:54388601-54388625	0	AGACAAATCATGGTAGGACTAGCTT	1	2	5	AC1	1.0	.
chr7	54388922	54388946	chr7:54388922-54388946	0	AGGCCAGTTTTCCAAGGACTTTCTT	1	2	5	AB3	1.0	.
chr7	54390823	54390842	chr7:54390823-54390842	2	AGACAAGCTATGACATGCCT	5	2	0	CC	-	.
chr7	54391215	54391246	chr7:54391215-54391246	0	AAATAAGTTTTGAATTAGACAAAAGTTAGTTC	1	2	12	AA2	1.0	.
chr7	54393684	54393715	chr7:54393684-54393715	0	GGAGTTCCTTCAGACTCCCAATAAACTTGTTT	1	2	12	AA1	-	.
chr7	54393751	54393776	chr7:54393751-54393776	0	AAACTTGTTTAATCCTAAACGGGTCC	1	2	6	BB1	1.0	dELS
chr7	54394126	54394157	chr7:54394126-54394157	0	AGAAATGTTTTCATGTCATTAGGAACAAGTTC	2	1	12	A1	-	.
chr7	54399534	54399562	chr7:54399534-54399562	0	AAACAAGTGTTTTTGAAGCAAGAATGTCC	1	2	9	AD2	-	.
chr7	54400355	54400374	chr7:54400355-54400374	0	AAGCTAGCCAAGACTAGGCC	3	2	0	CD	3.0	.
chr7	54406181	54406202	chr7:54406181-54406202	0	AGACTAGCTTCTCAATTTGTTG	1	3	2	ACC2	-	.
chr7	54407303	54407324	chr7:54407303-54407324	0	AGACTTGTTTATGTGGTTGTTT	1	2	2	AD1	1.0	.
chr7	54408159	54408189	chr7:54408159-54408189	0	TAGCTTCTTTGCATCAGGTTACAACATGCTC	1	3	11	ACC2	1.0	.
chr7	54409499	54409527	chr7:54409499-54409527	0	AAACTTTTCTGTCAATCTGAATCTTGTCT	1	2	9	AD2	-	.
chr7	54409676	54409695	chr7:54409676-54409695	0	GGACTTTCCAGGGCTTGTCC	2	2	0	AC1	1.0	.
chr7	54409966	54409993	chr7:54409966-54409993	0	AGACATGCCTGGGGCTCGAAACAGGCCC	2	1	8	B1	1.0	.
chr7	54410017	54410038	chr7:54410017-54410038	0	GATCTAGCCTCCAGGCTTGCCA	1	2	2	CD	2.0	.
chr7	54410338	54410358	chr7:54410338-54410358	0	ATACAGGCTCCAGGCATGTTC	2	2	1	BD1	1.0	.
chr7	54410749	54410780	chr7:54410749-54410780	0	AAGCTAGTCTGTAAAAACTGAAATAGATGTCT	2	2	12	AD1	-	.
chr7	54416572	54416601	chr7:54416572-54416601	0	AGACTATTTTATACATATATAGTCTAGTCT	1	2	10	AD2	1.0	.
chr7	54418412	54418433	chr7:54418412-54418433	0	AGGAATGCTTAAAAACATTTTC	1	2	2	AA2	-	.
chr7	54420361	54420387	chr7:54420361-54420387	0	AGGCATGTTGTATTATATAACATATCT	1	3	7	ACC1	-	.
chr7	54426767	54426799	chr7:54426767-54426799	0	AGACAAATCCAGGCTCAATTTAATAACAAGTTG	1	3	13	ACC2	1.0	.
chr7	54429416	54429439	chr7:54429416-54429439	0	AGGCTAGATAAAGAAAGCTAGTCA	1	3	4	CCD2	-	.
chr7	54429906	54429925	chr7:54429906-54429925	0	AAACATGTACAGAAAAGTTC	3	2	0	AD2	1.0	.
chr7	54432848	54432877	chr7:54432848-54432877	0	AGAAAAGCCATAGACGGGGAAAACAAGTTT	1	2	10	AC1	1.0	.
chr7	54434126	54434149	chr7:54434126-54434149	0	TAACAACTTCATCCAAACATGTTT	1	2	4	AC1	1.0	.
chr7	54434189	54434220	chr7:54434189-54434220	0	AAGAAAGCTTAAAATGCTTTGCAAGCTAACTT	1	2	12	AA2	-	.
chr7	54434787	54434806	chr7:54434787-54434806	0	AAACAAGCTCAAAATATTCT	1	2	0	AA1	1.0	.
chr7	54435599	54435619	chr7:54435599-54435619	0	GAGACTGCTTTGAACAAGCCA	1	3	1	ABC1	1.0	.
chr7	54439492	54439519	chr7:54439492-54439519	0	GAGCTGGTCCACACTTGCAAAGATGTCC	1	2	8	AB2	1.0	.
chr7	54442371	54442400	chr7:54442371-54442400	0	TAACTTCCTTAGTAGACATAAGGCAAGTCT	1	2	10	AC1	-	.
chr7	54446057	54446085	chr7:54446057-54446085	0	AAGCTTCTCCTATTTGGTTTGACAAGCTT	1	2	9	AC2	-	.
chr7	54446313	54446337	chr7:54446313-54446337	0	TCTCTTGTTTGCATAAAGCTTGTTT	1	3	5	CDD2	1.0	.
chr7	54447262	54447281	chr7:54447262-54447281	0	GAACTAGCAAAAGCAAGCCA	2	3	0	CCD2	-	.
chr7	54447435	54447463	chr7:54447435-54447463	0	AAACTAACTTTATTTAGTAAGGCCTGCTT	1	2	9	AB2	1.0	.
chr7	54448832	54448852	chr7:54448832-54448852	0	AAGCTTCTTGGGAGCAAGCCC	1	2	1	AC1	-	.
chr7	54449065	54449094	chr7:54449065-54449094	0	GGACATGTTCCTGCTGCAGTTAACTAGCCC	2	1	10	C2	1.0	.
chr7	54452225	54452247	chr7:54452225-54452247	0	CAGCAAGCTTTTATAAATAGTCT	1	3	3	ACC2	1.0	.
chr7	54452951	54452981	chr7:54452951-54452981	0	ACACATGTTCCCTCATTTGGGAGACTAGCTT	2	1	11	D1	-	.
chr7	54454664	54454684	chr7:54454664-54454684	0	AGACGTGTTGGAAGCAAGCCC	1	2	1	BC1	2.0	.
chr7	54457224	54457243	chr7:54457224-54457243	0	GGACTAGGTTGGGCTAGTTA	3	2	0	CD	-	.
chr7	54457524	54457555	chr7:54457524-54457555	0	AGACTTGTTGAATGGCTTTGACCAAAATGCTC	1	3	12	ACC2	1.0	.
chr7	54457904	54457926	chr7:54457904-54457926	0	GAAAATGTCACCAGGGCATGTCT	1	2	3	AC1	3.0	.
chr7	54458770	54458795	chr7:54458770-54458795	0	GGACTAGCCTTGTCTTAGATAAGACT	1	2	6	AD1	1.0	.
chr7	54459292	54459311	chr7:54459292-54459311	0	AAACTTATTAAAACATGTCC	3	2	0	AC1	-	.
chr7	54459650	54459673	chr7:54459650-54459673	0	GGACTAGCTCACCAGCACTACCTT	1	2	4	AD1	-	.
chr7	54463037	54463065	chr7:54463037-54463065	0	TGACATGCTTAACTAAAAGAAGCAGCCTC	1	3	9	ABC2	2.0	.
chr7	54464118	54464141	chr7:54464118-54464141	0	AAACTAGTCTTCTGGAAAAAGTAT	1	2	4	AD1	-	.
chr7	54464319	54464351	chr7:54464319-54464351	0	GAATTAGCTTCTGCTACAGTAAAAAACAAACTC	1	2	13	AA2	1.0	.
chr7	54470248	54470268	chr7:54470248-54470268	0	AAAACTGTTTGAGGCATGCTT	3	2	1	AB4	-	.
chr7	54470348	54470370	chr7:54470348-54470370	0	ATGCTTGTCCACCAAGAAAGCTC	1	2	3	AD2	2.0	.
chr7	54472961	54472980	chr7:54472961-54472980	0	AAACATGTTTGAATTTTTTT	2	2	0	AA1	-	.
chr7	54473048	54473075	chr7:54473048-54473075	0	GGACAATCCTTGTCATAAAAACAAGTTC	1	1	8	A2	1.0	.
chr7	54473879	54473899	chr7:54473879-54473899	0	ACTCTTGTTTGAGACTTGCTT	1	2	1	DD4	1.0	.
chr7	54484602	54484629	chr7:54484602-54484629	0	GGGCTACCTTACTTTGGTGAGCAACTTT	1	2	8	AA2	-	.
chr7	54487310	54487337	chr7:54487310-54487337	0	GGAAAAGTTCCACACCAAGTGCATGTCC	1	2	8	AD2	2.0	.
chr7	54487461	54487491	chr7:54487461-54487491	0	TGGCAAGCCCTGTTTTTCTAAGAATTTGTTC	1	2	11	AC2	-	.
chr7	54489294	54489318	chr7:54489294-54489318	0	GAACATTTCACCTTAGAGCTTGTCA	1	3	5	ACC2	-	.
chr7	54493661	54493684	chr7:54493661-54493684	0	AGACTAAGTTAGCAGAGCAAGTCT	1	2	4	AD1	1.0	.
chr7	54494949	54494978	chr7:54494949-54494978	0	GTGCTAGTTGTTTTTCTCAGTGACATGCTT	1	3	10	CCD1	1.0	.
chr7	54495697	54495717	chr7:54495697-54495717	0	AGACATGCTCTGGTCTGGTTT	2	2	1	BD1	1.0	.
chr7	54495919	54495948	chr7:54495919-54495948	0	GGATATGTTTGGTCAGATGTGGATATGTTT	1	2	10	AA2	-	.
chr7	54499572	54499604	chr7:54499572-54499604	0	GGGGTTGTTTGTTTTTTTCTTGTAAATTTGTTT	1	2	13	AA2	1.0	.
chr7	54504406	54504429	chr7:54504406-54504429	0	TGCTTTGTTTACCTAAGCAAGCCT	1	3	4	ACD1	2.0	.
chr7	54506921	54506940	chr7:54506921-54506940	0	GAGACTGCTCAGACATGTTC	4	2	0	AB4	-	.
chr7	54508862	54508890	chr7:54508862-54508890	0	AGACAAGTTTTTAAATTCAGAAAATTTTC	2	2	9	AA1	-	.
chr7	54511032	54511060	chr7:54511032-54511060	0	AATTTTGTTCTTTTTGCTTAGACTTGCTT	1	2	9	AD4	-	.
chr7	54514841	54514862	chr7:54514841-54514862	0	GATCTAGCCATCCAGCAAGTCT	1	3	2	CCD1	-	.
chr7	54515425	54515451	chr7:54515425-54515451	0	GAGCAAGGTGGGCTTGAAAACTTGCTC	1	2	7	CD	1.0	.
chr7	54516452	54516481	chr7:54516452-54516481	0	AAGATTGCTTTGGCTAGCATGGGCATTTTC	1	2	10	AA2	-	.
chr7	54518088	54518111	chr7:54518088-54518111	0	ATGCTAGCCTTGTAAAATAAGTTT	1	2	4	AD2	-	.
chr7	54524569	54524588	chr7:54524569-54524588	0	GGGCAGGGTTAGGCATGTCT	3	2	0	BD1	1.0	.
chr7	54524834	54524859	chr7:54524834-54524859	0	GGGCTAGCAGGACTGAGAACTTGCCA	1	3	6	CCD2	1.0	.
chr7	54525698	54525719	chr7:54525698-54525719	0	AAGATAGCCCTTGAATAAGTTT	1	2	2	AA2	-	dELS
chr7	54526019	54526044	chr7:54526019-54526044	0	AAGAATGGTTCCTTAGGGGCTAGCCT	2	2	6	AD1	2.0	.
chr7	54526052	54526073	chr7:54526052-54526073	0	GGGCAAGCCTAGAGCCTTGGTC	1	2	2	DD1	-	.
chr7	54528888	54528919	chr7:54528888-54528919	0	AAGCTTGCCTATCTATTCTCTTAACAATGTCT	2	2	12	AD1	1.0	.
chr7	54531189	54531217	chr7:54531189-54531217	0	ATGCTAGCTTCACTCCCGCAGGTAAGTTT	1	2	9	AD2	-	.
chr7	54535541	54535562	chr7:54535541-54535562	0	AGGAAATTTTGAAGACTTGCTC	1	2	2	AA1	1.0	.
chr7	54536757	54536777	chr7:54536757-54536777	0	AGTCTTGTTTTGAACTAATTT	1	2	1	AD3	2.0	.
chr7	54537536	54537563	chr7:54537536-54537563	0	AGGCTAGCTAAATGTTTATAACTTGTTT	1	2	8	CC	-	.
chr7	54538463	54538490	chr7:54538463-54538490	0	ACACAAGCTCTGAGAAAACAACAAGTCG	1	3	8	CCD1	1.0	.
chr7	54538532	54538563	chr7:54538532-54538563	0	AGACTTGTTTATCAGTGTCTAGAAAAGAGTTT	1	2	12	AB1	1.0	.
chr7	54539765	54539788	chr7:54539765-54539788	0	GAGCATGTTCAGATAAACATTCCT	2	1	4	A1	-	.
chr7	54540085	54540113	chr7:54540085-54540113	0	GAACTTGTATAAAGAATTGGACCTAGTCT	1	2	9	DD2	-	.
chr7	54542794	54542817	chr7:54542794-54542817	0	GGGCTTTCTTCTCAAGGTAAGTCT	1	2	4	AA2	1.0	.
chr7	54542979	54543010	chr7:54542979-54543010	0	AGACTAGCTAGGCTGGAGAGAAAATCTAGCTG	1	3	12	CCD2	-	pELS
chr7	54544091	54544119	chr7:54544091-54544119	0	CAACTTGTTTCACTGCTGCAGGCGTGTTT	1	2	9	BC2	-	.
chr7	54548063	54548091	chr7:54548063-54548091	0	AGAAAAGCTTTATTGGTAAAATCTAGTTT	1	2	9	AD2	2.0	.
chr7	54549756	54549788	chr7:54549756-54549788	0	TAGCAAGCTCAGGGTAAAAAATGGAACAAAATC	1	3	13	ACD2	-	.
chr7	54550723	54550747	chr7:54550723-54550747	0	AGGCAACTCCTCTGTGAATTTGCCT	1	2	5	AA2	-	dELS,CTCF-bound
chr7	54551423	54551444	chr7:54551423-54551444	0	GAGCAACTCTCCTGGCATGCCT	1	2	2	AC2	1.0	.
chr7	54551750	54551771	chr7:54551750-54551771	0	AGGCAAGATTACAGAGTAGCCT	1	2	2	AD2	-	.
chr7	54553138	54553167	chr7:54553138-54553167	0	AAGCTAACTGTTATTTAATACGGCTAGTCC	1	3	10	ACC2	-	.
chr7	54554506	54554527	chr7:54554506-54554527	0	AAGGATGTCTGCACACTTGTCT	1	2	2	AD2	-	.
chr7	54555071	54555091	chr7:54555071-54555091	0	GAGGAAGCCTTGAAAATGTTC	1	2	1	AA2	1.0	.
chr7	54556868	54556891	chr7:54556868-54556891	0	AGGCTTGCTTGTGACTACTAGTTC	1	2	4	CD	1.0	.
chr7	54560343	54560365	chr7:54560343-54560365	0	GAACATGACCATCAAGTTAGTCT	1	2	3	AD2	2.0	dELS
chr7	54561016	54561046	chr7:54561016-54561046	0	AAACAAATCCATATGCTATGAAGGCAATTTT	1	2	11	AA2	-	.
chr7	54564000	54564022	chr7:54564000-54564022	0	AAAATTGCATTAGAAGCTAGCTC	1	2	3	AD1	-	.
chr7	54567678	54567705	chr7:54567678-54567705	0	AAACTTGTATTCAATACCAGACATACTT	1	2	8	AD2	-	.
chr7	54568581	54568613	chr7:54568581-54568613	0	GAACAAGTTTGCCCCTCGTTGAGGAGCCTGCTG	1	2	13	BC1	-	.
chr7	54570645	54570669	chr7:54570645-54570669	0	AGACTATTTTATTTTGAACCTGTTT	1	2	5	AB2	-	.
chr7	54571640	54571659	chr7:54571640-54571659	0	AGACATTCTCAACCTTGTTT	3	2	0	AD2	-	.
chr7	54572826	54572847	chr7:54572826-54572847	0	AGGCTTGCTCAAAGACAAGAAA	1	3	2	CDD3	-	.
chr7	54573977	54574000	chr7:54573977-54574000	0	AAACAAGTTTCACCAAACAATACT	1	2	4	AD4	-	.
chr7	54576424	54576449	chr7:54576424-54576449	0	AGACTTGCTTACATGTTGACGTGCTC	1	2	6	BC1	-	.
chr7	54578264	54578296	chr7:54578264-54578296	0	AAACTAGTGTTTTCACCTGGTACAGGCATGTTT	1	1	13	D2	-	.
chr7	54586192	54586217	chr7:54586192-54586217	0	AGGCATTTTTGTATATAAACATATCT	1	2	6	AA2	2.0	.
chr7	54586302	54586322	chr7:54586302-54586322	0	GAAGTTGCTCTGGGCAAGTCA	1	2	1	AC2	-	.
chr7	54587439	54587459	chr7:54587439-54587459	0	AAACTTGTGTGGGACATGGCT	2	2	1	DD2	2.0	.
chr7	54589215	54589244	chr7:54589215-54589244	0	GGATATGTTTACAACATTATAAAAATGTTT	1	2	10	AA2	-	.
chr7	54592618	54592646	chr7:54592618-54592646	0	TGGCTTGTTCCCCATTAGGAAGCAGATTC	1	3	9	ABC2	1.0	.
chr7	54595260	54595279	chr7:54595260-54595279	0	AAACCAGCTCAAGAAAGCCT	1	2	0	AB2	1.0	.
chr7	54596301	54596321	chr7:54596301-54596321	0	AAGCAAGCTGGAAGCTTGCAC	1	2	1	CD	1.0	.
chr7	54596354	54596378	chr7:54596354-54596378	0	AAGCTACCTGGGACTAGGCATGTTC	1	2	5	AC1	-	dELS
chr7	54597905	54597929	chr7:54597905-54597929	0	GGACAAGTTGGAAAAAAGAAAGCTG	1	3	5	ACC2	-	.
chr7	54598153	54598172	chr7:54598153-54598172	0	AAGATAGGTTGGACAAGCTT	2	2	0	AD1	-	.
chr7	54599221	54599241	chr7:54599221-54599241	0	GGGCAAGTAGAGGGCAAGTTG	1	3	1	CCD2	1.0	.
chr7	54600348	54600377	chr7:54600348-54600377	0	GAACTTGCTAAAAATACAAAAAGCTACTCT	1	2	10	AC2	-	.
chr7	54600805	54600830	chr7:54600805-54600830	0	AAACTGTCCTCAAATTAGACTAGCTC	1	2	6	AB1	1.0	.
chr7	54605780	54605808	chr7:54605780-54605808	0	GAGTTTGTCTGGAGATGCGGGAGAAGCTT	1	2	9	AA2	1.0	.
chr7	54608895	54608923	chr7:54608895-54608923	0	AATCTTGCTCATTTCTTATAAATTTGTTT	1	2	9	AD2	-	.
chr7	54609584	54609605	chr7:54609584-54609605	0	AATGTAGCTTGGAAGCTTGTTT	1	2	2	AD4	3.0	.
chr7	54611474	54611496	chr7:54611474-54611496	0	GAACTAGTTTACATAGAAAGCTT	1	2	3	AC1	-	.
chr7	54614852	54614882	chr7:54614852-54614882	0	GAAAATGCTCTATGCTGCTGAAGACATATTT	1	2	11	AA2	-	.
chr7	54616416	54616445	chr7:54616416-54616445	0	TGATAAGCTAAACGCTTGAAGAACATGCTT	1	3	10	ACC1	1.0	.
chr7	54616878	54616899	chr7:54616878-54616899	0	GAGCTTCTTCCAGGACAAGCAC	1	2	2	AD2	-	.
chr7	54617222	54617244	chr7:54617222-54617244	0	AGACAAGCCTGACCAACATGGTG	1	3	3	CCD1	3.0	.
chr7	54623164	54623183	chr7:54623164-54623183	0	CCCCAAGCTTGAGCAAGCCT	2	3	0	CDD2	1.0	.
chr7	54626242	54626261	chr7:54626242-54626261	4	GTACATGTTAAGACATGTTA	4	3	0	CCD1	-	.
chr7	54627683	54627711	chr7:54627683-54627711	0	TTACATGCTGGTCAAAATCAAGCTTGTCT	1	3	9	CCD1	-	.
chr7	54632436	54632467	chr7:54632436-54632467	0	GGGCATGTCCTCAACCTTGGCAAAATAAACCT	2	2	12	AA1	-	.
chr7	54639665	54639691	chr7:54639665-54639691	0	AGACATTTTTGTGCATCAAGCTTTTTT	1	2	7	AA2	-	.
chr7	54642591	54642619	chr7:54642591-54642619	0	AAACTATTTCTCCATGCAAAAATATGTCT	1	2	9	AA2	-	.
chr7	54642928	54642960	chr7:54642928-54642960	0	GGGCTTACATGTAGTAGAAATATAAACATGTCC	2	2	13	AD1	2.0	.
chr7	54643320	54643341	chr7:54643320-54643341	0	GGGCTAGCTCCCCAGCTCGCTG	1	3	2	BCC1	1.0	dELS,CTCF-bound
chr7	54645556	54645584	chr7:54645556-54645584	0	GAACTTCCTACATAATATGGAACATGCTA	1	3	9	ACC2	-	.
chr7	54645927	54645956	chr7:54645927-54645956	0	TAGAAAGCCATCCATCTGGGAGGCTTGTTC	1	3	10	ACC1	-	.
chr7	54649728	54649751	chr7:54649728-54649751	0	GAGCTTGCTGTTCTGAAATAGTCC	1	2	4	AC2	-	.
chr7	54650752	54650773	chr7:54650752-54650773	0	TAGGATGTTTAGCAGCATGCCT	2	3	2	ACC1	-	.
chr7	54655384	54655415	chr7:54655384-54655415	0	AAGCCAGTTTCTCATCCACGTTGAACTAATTC	1	2	12	AB3	-	.
chr7	54656914	54656933	chr7:54656914-54656933	0	AGACTAGCCTGGGCAACATA	2	3	0	ACD2	1.0	.
chr7	54657955	54657982	chr7:54657955-54657982	0	AAGCTTGATTCTCCTTCAGGGCATTTTC	1	2	8	AD2	2.0	.
chr7	54658909	54658937	chr7:54658909-54658937	0	AACCATGTCCAGACATAGAGGACTAGTTC	2	1	9	D1	1.0	dELS
chr7	54660166	54660185	chr7:54660166-54660185	0	GGACAGGTTTGGACATGCGT	2	2	0	BD2	1.0	.
chr7	54662339	54662359	chr7:54662339-54662359	0	AAGCTTGTTTTCAGCTAGTTG	2	2	1	CC	1.0	.
chr7	54663060	54663091	chr7:54663060-54663091	0	AAGCCTGCCTCCAGATCCTTTAAAGATAGCTT	1	2	12	AB2	1.0	.
chr7	54669037	54669069	chr7:54669037-54669069	0	TAACATGTTTGTCATTCATACAACAACATTTCC	1	3	13	ACC1	-	.
chr7	54669568	54669594	chr7:54669568-54669594	0	GAAGATGCCTTATTGATGATCTAGTCT	1	2	7	AD2	-	.
chr7	54670055	54670087	chr7:54670055-54670087	0	GAACATTCTCACTGGCAAACCAAAGACTTTCTT	1	2	13	AA2	-	.
chr7	54670731	54670756	chr7:54670731-54670756	0	GAACAATTTTCTTTAAAAGCTAGTTT	1	1	6	A2	2.0	.
chr7	54672714	54672737	chr7:54672714-54672737	0	GGGCTGGCTTAACAAAGTTTGTTT	1	2	4	AB2	1.0	.
chr7	54675053	54675073	chr7:54675053-54675073	0	AAACATGCTCCATACAACCCT	2	2	1	AD1	-	.
chr7	54677003	54677028	chr7:54677003-54677028	0	GGGCTTCTTCCGATGGAAACTATTCC	1	2	6	AA2	-	.
chr7	54678236	54678265	chr7:54678236-54678265	0	AGGCATCTTTGTCCAGCATAAGGCTTTTTT	1	2	10	AA2	-	.
chr7	54678333	54678352	chr7:54678333-54678352	0	GAACTTGCTGCAGCTTCTCC	3	3	0	ACC1	2.0	.
chr7	54679098	54679120	chr7:54679098-54679120	0	GAACTTGCTGATAAAACAGGTTG	1	3	3	BCC1	2.0	.
chr7	54681587	54681614	chr7:54681587-54681614	0	AAACTAGTTATTTTTCTCCAAATAGTTC	1	3	8	ACC2	-	.
chr7	54684024	54684053	chr7:54684024-54684053	0	AGACTTGCCCTCCGTCACCCCAGCATATTC	1	2	10	AC1	-	.
chr7	54687802	54687833	chr7:54687802-54687833	0	AAATAAACCTCAAAATCAATTGAGACATGCCT	2	2	12	AA1	1.0	.
chr7	54689775	54689807	chr7:54689775-54689807	0	GAACTTATTTTTCTGTGTTTTGGAGAAAAGTTT	1	2	13	AA2	2.0	dELS
chr7	54691160	54691186	chr7:54691160-54691186	0	AGAGTAGCCCCGCTTCGGGGCCTGCCC	1	2	7	AB2	1.0	.
chr7	54699108	54699139	chr7:54699108-54699139	0	GAACTAGCTCAGGTGATTATGGAGGCAGGCAA	1	3	12	BCD2	1.0	.
chr7	54699262	54699289	chr7:54699262-54699289	0	TGACAAGTTCAAGACCCAAGAAAAGCCA	1	3	8	ACC2	-	.
chr7	54701714	54701743	chr7:54701714-54701743	0	CGCATAGTCTTTCTACATCTAAACATGTCT	1	3	10	ACD1	2.0	.
chr7	54704133	54704160	chr7:54704133-54704160	0	AAGTATGTGTTGTAGGAAAAACTTGTTT	2	2	8	AD1	-	.
chr7	54705052	54705075	chr7:54705052-54705075	0	AAGAAAGCCTACCTCAGCAAGCCT	1	2	4	AC2	-	dELS
chr7	54707165	54707193	chr7:54707165-54707193	0	GGGCAGGTCCCATGTTATTAGGAAAGCTC	1	2	9	AB2	-	.
chr7	54710249	54710274	chr7:54710249-54710274	0	GAAGTTGTTTTAAAACAAAATTGCTT	1	2	6	AA2	2.0	.
chr7	54710440	54710459	chr7:54710440-54710459	0	GGGCATGGTTGTGCTTGCCT	3	2	0	DD2	-	.
chr7	54713774	54713802	chr7:54713774-54713802	0	AGACTAACCTGACCAACATGGAGAAGCCC	1	2	9	AA2	-	.
chr7	54716349	54716371	chr7:54716349-54716371	0	GATCAAGTTCTAAGTACAAGTTC	1	2	3	DD2	-	.
chr7	54724995	54725022	chr7:54724995-54725022	0	TAGCTTGTTCTATATGATGAAAATGTCT	1	2	8	AC2	2.0	.
chr7	54725345	54725369	chr7:54725345-54725369	0	GAAAATGCCTTCATCATGCATGTTT	1	2	5	AD2	1.0	DNase-H3K4me3,CTCF-bound
chr7	54728676	54728698	chr7:54728676-54728698	0	GAGCATCCTCAAGGAGCCAGCCT	1	2	3	AB2	-	.
chr7	54732370	54732400	chr7:54732370-54732400	0	GTACTTGTTCTAGCTGTCTTAAGAAATGCCC	1	2	11	AD2	-	.
chr7	54732593	54732612	chr7:54732593-54732612	0	TGACATGTTTAGACTCTCTT	3	3	0	ABC2	-	.
chr7	54732937	54732964	chr7:54732937-54732964	0	AAGCAACTTTATTGGCTAAAGCAAGTCT	1	1	8	A2	-	.
chr7	54733026	54733046	chr7:54733026-54733046	0	AGACATGTTGATGAGTAGCTT	1	3	1	ACC2	1.0	.
chr7	54734217	54734243	chr7:54734217-54734243	0	GGGCTGGTTGTGTGACTTGACTTGTCC	1	3	7	BCC2	-	.
chr7	54736652	54736684	chr7:54736652-54736684	0	AAACAAACTTACAAGAAAAAAACAAACAACCCC	1	2	13	AA2	-	.
chr7	54739188	54739211	chr7:54739188-54739211	0	GGCCTAGTCTAAGTGGGCTTGCGT	1	2	4	DD3	2.0	.
chr7	54739841	54739866	chr7:54739841-54739866	0	AAACTAGTCTGTCAAAGGCCCTGTTT	1	2	6	BD1	2.0	.
chr7	54741334	54741365	chr7:54741334-54741365	0	TTGCTTGTTTCCAACACAAGGAAGACAAGTTT	1	2	12	CD	-	.
chr7	54741815	54741837	chr7:54741815-54741837	0	GGTTTTGTTTTAAAAGCTAGCTT	1	2	3	AD4	-	.
chr7	54743653	54743684	chr7:54743653-54743684	0	AGTCTAGTCCATTGGCATAAGGAGGTTTGTTT	1	2	12	AD2	-	.
chr7	54744040	54744072	chr7:54744040-54744072	0	GAAAATGTTCTTGCAAAAAAAAAAAGTATGTCC	1	2	13	AA2	1.0	.
chr7	54748349	54748373	chr7:54748349-54748373	0	CAGCTAGTTACATGGGAGCATTTTC	1	3	5	ACC1	1.0	.
chr7	54751156	54751178	chr7:54751156-54751178	0	AGACTAGCCTGACAAACATGGAA	1	3	3	CDD3	-	.
chr7	54753744	54753769	chr7:54753744-54753769	0	AGAAAAGTTTTCTAAGTAACTAGCTT	1	2	6	AC2	-	.
chr7	54756036	54756057	chr7:54756036-54756057	0	AAACAAGTTGTTTGACAGGTTT	1	3	2	BCC1	1.0	.
chr7	54761230	54761249	chr7:54761230-54761249	0	AGACTTGTACAGGAATGTTC	3	2	0	AD2	1.0	.
chr7	54761391	54761414	chr7:54761391-54761414	0	AAACATGGTGAGTGAAACAAGCCT	1	2	4	CD	-	.
chr7	54764846	54764874	chr7:54764846-54764874	0	GGGTTTCTTCATGTTGGTCAGGCTAGTCT	1	2	9	AA1	-	.
chr7	54773576	54773601	chr7:54773576-54773601	0	GGACAAGAGCTGGGGTGAGCTTGCCT	1	2	6	DD1	-	.
chr7	54776713	54776745	chr7:54776713-54776745	0	GGCCATGCTTTTGCAGTGAGCACCAGCTTGCTA	1	3	13	CCD1	1.0	.
chr7	54784306	54784329	chr7:54784306-54784329	0	AGGCTTCCCTGCGAAAGCCAGCCC	1	2	4	AB2	-	.
chr7	54784810	54784835	chr7:54784810-54784835	0	GGGCAAGTCCCACAGAGGAGTAGGTC	1	2	6	AD1	1.0	.
chr7	54784907	54784937	chr7:54784907-54784937	0	GAAATTGTCTTCGCACAAAGTAGACTACTTT	1	2	11	AA2	-	.
chr7	54789052	54789081	chr7:54789052-54789081	0	GAGCATGCTCACCAAATATTTGGCTAGCAA	1	3	10	CCD1	2.0	.
chr7	54790443	54790463	chr7:54790443-54790463	0	AAACATTTCTGAGACAATCTT	1	2	1	AA2	-	.
chr7	54796053	54796084	chr7:54796053-54796084	0	AGACATTCTGCTATACACAAGGCAGCATGTTC	1	3	12	ACC2	-	.
chr7	54796945	54796977	chr7:54796945-54796977	0	AGACTTGGCCAGTGGTATCACATAAAATAGCTC	1	2	13	AD2	-	dELS
chr7	54798682	54798702	chr7:54798682-54798702	0	AAACTTGTTTCAAGTTTCTTT	1	2	1	AA1	-	.
chr7	54801496	54801525	chr7:54801496-54801525	0	AAGCTAGCCTTCCGACATGAGAACTTCATG	1	3	10	ACD2	-	.
chr7	54802469	54802501	chr7:54802469-54802501	0	GAGTAAGTTTGGACCATTCTCTCAGACATTTCT	1	2	13	AA2	1.0	.
chr7	54803034	54803058	chr7:54803034-54803058	0	CGGCTTGCTGAGTCAGAACTAGTTG	1	3	5	CCC	2.0	dELS
chr7	54803077	54803098	chr7:54803077-54803098	0	CAACAAGGTTGCTGACAAGTTT	1	3	2	CCD2	-	dELS
chr7	54803327	54803359	chr7:54803327-54803359	0	AAACATGTTACCAGGCAGCTTGTAAAAATGTTC	1	2	13	AC2	-	.
chr7	54804676	54804701	chr7:54804676-54804701	0	GAACATGTTGTAACTGTAGAAAGCCC	1	3	6	ACC2	1.0	.
chr7	54806450	54806473	chr7:54806450-54806473	0	AAAATTGTTTATTTAAACATTTTT	1	2	4	AA2	-	.
chr7	54807825	54807846	chr7:54807825-54807846	0	GAACGAGCTCATGAACATACCC	2	2	2	AB3	3.0	.
chr7	54808407	54808428	chr7:54808407-54808428	0	GGATATGGCCAGAAACATGCTT	2	2	2	AD1	-	.
chr7	54809380	54809403	chr7:54809380-54809403	0	AAAATTGCTAATAAAAACTTGCTG	1	3	4	ACC1	-	.
chr7	54813694	54813721	chr7:54813694-54813721	0	TGGAAAGCTCACACCGTGAAACTTGCCA	1	3	8	ACC1	-	.
chr7	54819601	54819623	chr7:54819601-54819623	0	CACCATGTTGGCCAGGCTAGTCT	1	3	3	CCD1	-	.
chr7	54822294	54822319	chr7:54822294-54822319	0	AAAAATGTCTTTGTTGACACTTGTTT	1	2	6	AD2	-	.
chr7	54825421	54825449	chr7:54825421-54825449	0	GAGCAAATTTTTTTCCAGGAAAAAAGCCT	1	2	9	AA2	-	.
chr7	54827557	54827587	chr7:54827557-54827587	0	AAACTAGTTCAGCCATTGTGGAAAGCAGTTT	1	2	11	AB1	-	.
chr7	54828144	54828167	chr7:54828144-54828167	0	AAACTAACTCATATAAACAAGTTT	1	1	4	A2	1.0	.
chr7	54828176	54828200	chr7:54828176-54828200	0	GAGCCTGTTTTGAAGGAACTAGTTC	1	1	5	B1	1.0	.
chr7	54828467	54828498	chr7:54828467-54828498	0	AAACTTGCCGAAGCAGAGCTCCATGCATGTTC	1	2	12	CD	1.0	.
chr7	54835541	54835568	chr7:54835541-54835568	0	AAACTTGCACAATTCACTAAGCAAGACT	1	2	8	DD2	-	.
chr7	54836927	54836952	chr7:54836927-54836952	0	AGGGATCTCTGGTGGGAAACATGCCT	2	2	6	AA1	1.0	.
chr7	54839350	54839373	chr7:54839350-54839373	0	GAACATGACTTCAAAACCTAGCTC	1	2	4	DD2	3.0	dELS,CTCF-bound
chr7	54839895	54839917	chr7:54839895-54839917	0	AAACTCATCTGCAGAGCTTGTTT	1	2	3	AB1	-	.
chr7	54842768	54842795	chr7:54842768-54842795	0	AAGCATGTTTATCGTTCCTAACATCCCT	1	2	8	AC1	-	.
chr7	54843866	54843888	chr7:54843866-54843888	0	GAACATGCTCATTAAATTAATTC	2	2	3	AA1	-	.
chr7	54844367	54844393	chr7:54844367-54844393	0	AGAGTTGTCCCTTGGTGAAACTTGGTT	1	2	7	AD3	-	.
chr7	54847352	54847382	chr7:54847352-54847382	0	AAACAAACTTTGAAAACCACTAGGCTAGGTT	1	2	11	AD2	-	.
chr7	54854959	54854987	chr7:54854959-54854987	0	GAACATGCTCCTTTAGCTTGGAGGAGTTT	2	2	9	AB1	-	.
chr7	54858216	54858245	chr7:54858216-54858245	0	AAATAAGCCTAATGATCTACATGCATGTCT	1	2	10	AD2	-	dELS
chr7	54858460	54858490	chr7:54858460-54858490	0	AGGCTTATTCCACAGGAACAAAGGCTTCCCC	1	2	11	AA2	-	.
chr7	54858983	54859010	chr7:54858983-54859010	0	TAGCTAGTCTTCCCAAAGGAGAAAGCTA	1	3	8	ACC2	1.0	.
chr7	54862990	54863009	chr7:54862990-54863009	0	AGACAAGGCTGGAATTGTTT	2	2	0	AD2	-	.
chr7	54863261	54863282	chr7:54863261-54863282	0	AAGCTAGTCCACACTCAAGCTC	1	2	2	DD1	2.0	.
chr7	54863672	54863704	chr7:54863672-54863704	0	AGACTTTCCCTGTCCCTAGGTAAAAAGATGCTC	1	2	13	AA2	-	.
chr7	54864130	54864157	chr7:54864130-54864157	0	AGACAATCTTTCCAACAAGCACATGCTT	1	2	8	AD2	1.0	.
chr7	54866683	54866706	chr7:54866683-54866706	0	AGGCAAGTTCCATCAAACCAGCCA	1	2	4	BC1	1.0	.
chr7	54867249	54867276	chr7:54867249-54867276	0	GAGCATGCTCCAGAGAGAAGGCAGGTAC	2	2	8	BD4	-	.
chr7	54867746	54867765	chr7:54867746-54867765	0	TAGCATGTTTAGACTATTTT	3	2	0	AC2	2.0	.
chr7	54868988	54869016	chr7:54868988-54869016	0	GAGCTGGTTCATTATAAAGGGGCAAGTTC	1	1	9	B2	1.0	.
chr7	54870825	54870848	chr7:54870825-54870848	0	AAACAAGTCATTTTCAAAAAGTTT	1	3	4	ACC2	-	.
chr7	54872572	54872599	chr7:54872572-54872599	0	TGGCTTGTCTTTAATCTGTGGCTTGTCT	1	2	8	CC	-	.
chr7	54877909	54877934	chr7:54877909-54877934	0	CACCTTGTTTGTAGTGCAGCTTGCTC	1	3	6	CCD1	-	dELS,CTCF-bound
chr7	54878648	54878670	chr7:54878648-54878670	0	CTGTATGCCCATAGAACAAGTTC	1	3	3	ACD1	-	.
chr7	54879152	54879172	chr7:54879152-54879172	0	TAGCATGCTTCAGGGTAGCTG	1	3	1	ACC2	1.0	.
chr7	54880850	54880874	chr7:54880850-54880874	0	GAGTTTGTTCCTGAAGGGCAAGGTC	1	2	5	AD3	2.0	dELS
chr7	54887909	54887941	chr7:54887909-54887941	0	CAGCTTTTCTCTTATAATTCATAAAGCATGTCA	1	3	13	ACC2	-	.
chr7	54889827	54889848	chr7:54889827-54889848	0	AAATAAGTTAAATAACTTGCCC	1	3	2	ACC1	2.0	.
chr7	54890670	54890695	chr7:54890670-54890695	0	AAACAAGTTTGTTAATAATGTTGCTC	1	2	6	AD1	1.0	.
chr7	54892388	54892419	chr7:54892388-54892419	0	TTACTTGTTCAAATACACTAAATAACATGCTT	1	3	12	CCD1	-	.
chr7	54894220	54894249	chr7:54894220-54894249	0	AATCTTCTTTTAAGATCTAAAAACAAGTTC	1	2	10	AD1	-	.
chr7	54894404	54894435	chr7:54894404-54894435	0	GGGCAACCCTCAAAGACCGGGGAGACATTTTT	1	2	12	AA2	-	.
chr7	54895190	54895220	chr7:54895190-54895220	0	AGTCTTGCTCTAGTTCTTCAGGGGCTTTTCC	1	2	11	AD3	1.0	.
chr7	54895636	54895663	chr7:54895636-54895663	0	CAATCTGTTTCATGTTACAAACTTGTTC	1	3	8	ABC1	-	.
chr7	54898847	54898868	chr7:54898847-54898868	0	GAACGTGTCTCTGAGGAAGTTT	1	2	2	AB2	1.0	dELS
chr7	54900305	54900330	chr7:54900305-54900330	0	AGATTTGTCTCTTTTTAAACTTGTTG	1	2	6	AC2	1.0	.
chr7	54901311	54901335	chr7:54901311-54901335	0	AGGATAGCCTCTAGAAGCCTTGTTT	1	2	5	AD2	1.0	.
chr7	54901501	54901523	chr7:54901501-54901523	0	ATACATGATTTTCAGACTTGTCC	1	2	3	DD1	-	.
chr7	54902421	54902444	chr7:54902421-54902444	0	GGAGAAACCTACACAAACTAGTCT	1	2	4	AA1	-	.
chr7	54902686	54902714	chr7:54902686-54902714	0	AAACTTGATGAAGTCGGCAGAACAAGCTT	1	2	9	CD	1.0	.
chr7	54903032	54903062	chr7:54903032-54903062	0	GGACAATTTTATTCCTGCAGGAAGCTTGTTA	1	2	11	AC2	-	.
chr7	54903814	54903834	chr7:54903814-54903834	0	AAACTTTCCTCAGACTACTTC	1	2	1	AA2	1.0	.
chr7	54904154	54904177	chr7:54904154-54904177	0	AAACATACCCTCTTGACCTAGCCC	1	2	4	AD2	1.0	dELS,CTCF-bound
chr7	54904203	54904224	chr7:54904203-54904224	0	GGACATACTCCTGAACTTACTT	1	2	2	AA2	-	dELS,CTCF-bound
chr7	54904554	54904575	chr7:54904554-54904575	0	AGACATGCCCGTTAATTAGTTC	1	2	2	AC1	-	.
chr7	54905174	54905202	chr7:54905174-54905202	0	GGGCGAGCTCCTAGGACAGAAGAATGTTC	1	2	9	AB2	-	dELS,CTCF-bound
chr7	54905410	54905432	chr7:54905410-54905432	0	CAGCTTGTTTTCTGAGGATGCCC	1	2	3	AC2	2.0	.
chr7	54905582	54905603	chr7:54905582-54905603	0	AAACAAGCCTTTGGAGATGTCT	1	1	2	A2	-	.
chr7	54908183	54908211	chr7:54908183-54908211	0	TGACAAGCCTGCCTGAGGCAGACAAAACT	1	3	9	ACD2	1.0	dELS
chr7	54909049	54909068	chr7:54909049-54909068	0	AAACAAATCTCAACATGTTT	3	2	0	AC2	-	.
chr7	54909299	54909324	chr7:54909299-54909324	0	AAAGTAGTTCTTAGGGGAACATTTTT	1	2	6	AA2	1.0	dELS,CTCF-bound
chr7	54911667	54911698	chr7:54911667-54911698	0	GAAGATGCCTTGGATGACGGTCGTGCATGTTC	1	2	12	AD2	1.0	.
chr7	54912089	54912121	chr7:54912089-54912121	0	GAATAAGTCTTTTAGAGCCTTGTGGGTAAGTTT	1	2	13	AA2	-	.
chr7	54912987	54913010	chr7:54912987-54913010	0	AAGCATGCCTACTAAAGCAAGCTT	2	0	4	0	1.0	.
chr7	54915445	54915468	chr7:54915445-54915468	0	AAGGTAGCTTTAGGGAATATGTTT	1	2	4	AA2	-	.
chr7	54917927	54917957	chr7:54917927-54917957	0	TGGCATGTCACCATGTTGCTCAGGCTGGTCC	1	3	11	BCC1	2.0	dELS
chr7	54921472	54921496	chr7:54921472-54921496	0	AAACTTTCTCACTATAGACTTGCTC	1	1	5	A2	-	.
chr7	54924780	54924812	chr7:54924780-54924812	0	AAACAAATTTACAAGAAACAAACAAACAACCCC	1	2	13	AA2	-	.
chr7	54929761	54929782	chr7:54929761-54929782	0	AAACAAGTCTTAAAACATTCAG	1	3	2	ACD2	-	.
chr7	54931603	54931632	chr7:54931603-54931632	0	AGACATTCTTCACAGAAATAGAGCAATCTT	1	2	10	AA2	2.0	.
chr7	54934511	54934532	chr7:54934511-54934532	0	AGATAAGTTTGAAAACTTGTGC	1	2	2	AD3	-	.
chr7	54935153	54935174	chr7:54935153-54935174	0	AGAAAAGTTTCAAGAAATGCTT	1	2	2	AA2	1.0	.
chr7	54936261	54936281	chr7:54936261-54936281	0	GGGAATGCTTCGAGCATTTCT	1	2	1	AA2	2.0	.
chr7	54938222	54938241	chr7:54938222-54938241	0	AAGCAAATCTAGACATGCAT	3	2	0	AD2	1.0	.
chr7	54939912	54939944	chr7:54939912-54939944	0	AGAGTAGCTTAACATAACATGTAAGAGTAGCTC	1	2	13	AA2	-	.
chr7	54941393	54941421	chr7:54941393-54941421	0	AGACCAGCCTGACCAACATGGAGAAGCCC	1	2	9	AB2	-	.
chr7	54942911	54942940	chr7:54942911-54942940	0	ATACCTGTCCTTTATTCTTCAAACATGCCA	1	3	10	BCD1	-	.
chr7	54948236	54948268	chr7:54948236-54948268	0	AAACAAATTTACAAGAAAAAAACAAACAACCCC	1	2	13	AA2	-	.
chr7	54948506	54948525	chr7:54948506-54948525	0	AAACTAGTTCAACCAAGTCA	3	2	0	CD	-	.
chr7	54959500	54959519	chr7:54959500-54959519	0	GAACATGTATAGACTTCTTT	3	2	0	AD2	-	.
chr7	54960279	54960307	chr7:54960279-54960307	0	AAGCTGGCTTCCACGCAGGAGGCATGACT	1	2	9	BD2	-	.
chr7	54960452	54960480	chr7:54960452-54960480	0	AGTCTAGTCTCTGAGTAAAAGGAAAGTCT	1	2	9	AD2	-	.
chr7	54961413	54961440	chr7:54961413-54961440	0	AGGCATTTCTGCCCTTAGAGACCAGCCC	1	2	8	AB2	1.0	dELS
chr7	54962852	54962884	chr7:54962852-54962884	0	GGGGTTGTTTGATTTTTTCTTGTAAATTTGTTT	1	2	13	AA2	1.0	.
chr7	54963544	54963569	chr7:54963544-54963569	0	AAGTTTGTTTTTAATAAAACATTTTC	1	2	6	AA2	-	.
chr7	54966374	54966401	chr7:54966374-54966401	0	AGATGTGTTCAGGAAAATAAGCTTGTTA	1	3	8	ABC1	-	.
chr7	54967509	54967534	chr7:54967509-54967534	2	GGGCAATTGCACACCTGAGCATGTCC	2	2	6	AD1	2.0	dELS
chr7	54967634	54967665	chr7:54967634-54967665	2	AAACAACTCGATCCCATTGCTTGAACATGTTG	1	3	12	ACC2	1.0	dELS
chr7	54969486	54969506	chr7:54969486-54969506	0	GAGTAAGTTTCAAGCATTTTC	1	2	1	AA2	-	dELS
chr7	54972600	54972620	chr7:54972600-54972620	0	AGAAATTTCTAAAGCATGTTC	2	2	1	AA1	1.0	.
chr7	54973160	54973180	chr7:54973160-54973180	0	TGGCTTGCAAAAGGCTTGCCT	1	3	1	CCD2	-	.
chr7	54973659	54973689	chr7:54973659-54973689	0	AAACTTTCTTGCAGACAAATTAAACAAACTT	1	2	11	AA2	2.0	.
chr7	54975156	54975177	chr7:54975156-54975177	0	GAGCTTGTCCTGGAACTTGACT	1	1	2	D1	-	.
chr7	54977765	54977790	chr7:54977765-54977790	0	GGGCATGTTTCTCAGGGGACAGGTAC	2	2	6	BD4	1.0	.
chr7	54988829	54988852	chr7:54988829-54988852	0	AGAGTAGTTTTAGGAAACTAGTTC	1	1	4	A1	-	.
chr7	54990334	54990355	chr7:54990334-54990355	0	ATGCACGCTCAAGAACAAGCCT	1	2	2	BD1	2.0	.
chr7	54993176	54993196	chr7:54993176-54993196	0	AGACTAGCCTTAAAAATGCCT	1	1	1	A2	1.0	dELS
chr7	54995792	54995821	chr7:54995792-54995821	0	AGGCTAGCTCATGTGTTGTCAGGGATGCTC	1	1	10	A2	1.0	dELS
chr7	55001710	55001733	chr7:55001710-55001733	0	AGGCAAGCCTTGGTAGTGATGCCT	2	2	4	AD1	2.0	.
chr7	55008029	55008052	chr7:55008029-55008052	0	AAATTAGCCAGACAAAACTTGCTG	1	3	4	ACC1	-	.
chr7	55008221	55008242	chr7:55008221-55008242	0	GAATTTGCTTCCAGAAATGTTT	1	2	2	AA2	-	.
chr7	55009020	55009049	chr7:55009020-55009049	0	AAACTAGCATTCAAACATGCAGTCATGTTT	1	2	10	DD2	-	.
chr7	55013859	55013882	chr7:55013859-55013882	0	GAAATTCTTTCCTCAAGCATGTTC	2	2	4	AA1	-	.
chr7	55013989	55014008	chr7:55013989-55014008	0	AGACTAGCCTGGGCAACATA	2	3	0	ACD2	-	dELS
chr7	55015763	55015784	chr7:55015763-55015784	0	GGACAAATTGAAAAACAAGTCT	1	2	2	AC1	1.0	dELS
chr7	55020467	55020497	chr7:55020467-55020497	0	AAACTTCTCCTCAAAACCCGGAGACTTTCTT	1	2	11	AA2	1.0	.
chr7	55021721	55021746	chr7:55021721-55021746	0	GGACATGCTAACTTCTAGACTTGCTG	1	2	6	CC	-	dELS
chr7	55022878	55022897	chr7:55022878-55022897	0	TAACATGTTCTGAAATGTTT	3	3	0	ACC2	-	dELS
chr7	55024017	55024039	chr7:55024017-55024039	0	GAACTTATTCAAATAACTAGTTT	1	2	3	AC2	-	dELS
chr7	55025659	55025687	chr7:55025659-55025687	0	TTACTTGTCTTAGATCACAGAACAAGTTC	1	2	9	CD	-	.
chr7	55026420	55026444	chr7:55026420-55026444	0	GAGCATCGCCATCTTGGACAAGCCC	2	2	5	AD1	1.0	.
chr7	55026672	55026697	chr7:55026672-55026697	0	AAACTTGCCTCCTCCCAGAGATATTC	2	2	6	AA1	-	.
chr7	55027001	55027030	chr7:55027001-55027030	0	GGGCAGGCCCCGGTCTGTGCACACAAGTCC	1	2	10	BD2	1.0	dELS,CTCF-bound
chr7	55028477	55028498	chr7:55028477-55028498	0	AAACTTTTTCAAAAACATTTTT	1	2	2	AA2	-	.
chr7	55028675	55028694	chr7:55028675-55028694	0	AAACTATTTTAAGTTTGTTC	1	2	0	AA2	2.0	.
chr7	55028957	55028979	chr7:55028957-55028979	0	AGACTTGCCTGACCAACATGGTG	1	3	3	CCD1	-	.
chr7	55034723	55034743	chr7:55034723-55034743	0	ATGCATGCTGGAGACTTGCTG	2	3	1	CCD1	1.0	.
chr7	55038440	55038465	chr7:55038440-55038465	0	AAGCTTGTCCCACCAGAGGCTCGCTT	1	1	6	B1	-	.
chr7	55040100	55040127	chr7:55040100-55040127	0	AGTCTTGTTCCAACAAGGAAAGTTGCTT	1	2	8	AD2	1.0	.
chr7	55040656	55040678	chr7:55040656-55040678	0	AAACATGTTTTTTGAACTACTGT	1	2	3	AD4	-	.
chr7	55041631	55041650	chr7:55041631-55041650	0	AAACATGTTTAAACTAGTGA	4	2	0	CD	-	.
chr7	55045012	55045037	chr7:55045012-55045037	0	AGACAAGCCATCCAGCTGGCATGATC	1	3	6	CCD1	1.0	dELS
chr7	55046619	55046641	chr7:55046619-55046641	0	AAACATGCTCAGAAAGCTTGGAA	1	3	3	CDD3	2.0	.
chr7	55047344	55047365	chr7:55047344-55047365	0	AAACTTTTTCCTAAAAATGCCC	1	2	2	AA2	-	dELS
chr7	55048921	55048953	chr7:55048921-55048953	0	CAACTAGCTCAGTTCTCAGCATGAAAATAGTCA	1	3	13	ACC2	-	dELS
chr7	55051211	55051235	chr7:55051211-55051235	0	AGGCATGGCCCAGGGAGGCTTTTTC	1	2	5	AD2	-	.
chr7	55051406	55051435	chr7:55051406-55051435	0	GGGTTAGCTATTGTGAGAGTGGGCTTGTTA	1	3	10	ACC1	-	dELS
chr7	55053889	55053918	chr7:55053889-55053918	0	GAACCAGTTTTGCTTGAAGCAGACAAACCC	1	2	10	AB3	-	dELS
chr7	55054350	55054372	chr7:55054350-55054372	0	AAGCTTGCCTGGAAAACATCACT	1	2	3	AD4	1.0	dELS,CTCF-bound
chr7	55055884	55055914	chr7:55055884-55055914	0	TGCCATGTTCACCACAGTGCTCAACATGCCT	1	3	11	CCD1	-	.
chr7	55057212	55057237	chr7:55057212-55057237	0	GAGCAATCCTAAAATGGAATTTGCTC	1	2	6	AA2	-	dELS,CTCF-bound
chr7	55059885	55059916	chr7:55059885-55059916	0	GGACATGTTCTGACCCAGATAAGGGCTGGGTG	1	3	12	BCD2	-	.
chr7	55061817	55061849	chr7:55061817-55061849	0	GGCCTAATTTTTGCAGCACCCAGAAGCAAGCCT	1	2	13	AD1	-	dELS,CTCF-bound
chr7	55063043	55063062	chr7:55063043-55063062	0	AGGCAAGCTCAGGGTTGTCA	2	2	0	AC1	2.0	.
chr7	55063518	55063542	chr7:55063518-55063542	0	AAACTTGCACTCATGGAAAAAGTTC	1	2	5	AD2	-	.
chr7	55064892	55064918	chr7:55064892-55064918	0	CCAATAGCCCAAGAGATGGGCATGTCC	1	3	7	ACD1	2.0	.
chr7	55065619	55065639	chr7:55065619-55065639	2	AATCATGTTGTAAACATGTTA	2	3	1	CCD1	1.0	dELS,CTCF-bound
chr7	55065758	55065778	chr7:55065758-55065778	4	TAACATGCTTTTGACATGCAT	2	3	1	CCD1	-	dELS,CTCF-bound
chr7	55067422	55067441	chr7:55067422-55067441	0	GGGAAAGCCCCAACAAGTTA	3	3	0	ACC1	-	dELS
chr7	55068501	55068526	chr7:55068501-55068526	0	GAACAAGGTCAATGCGAAGATTGCTT	1	2	6	AD2	1.0	.
chr7	55070071	55070094	chr7:55070071-55070094	0	AAACATACTTAGGAAAAAAAGCTT	1	2	4	AA2	-	.
chr7	55070716	55070737	chr7:55070716-55070737	0	AAGCAAATTTGCAAACATGTGC	1	2	2	AD2	-	.
chr7	55071111	55071137	chr7:55071111-55071137	0	AGCCCAGCCCTGACACTGAGCAAGTTT	1	2	7	BD4	1.0	dELS
chr7	55072802	55072830	chr7:55072802-55072830	0	AAAGATGTCTGGAGTCAGTGAACCTGCCT	1	2	9	AB2	-	.
chr7	55075978	55075997	chr7:55075978-55075997	0	GGAAATGTCCAAGCCTGTTT	2	2	0	AB2	1.0	.
chr7	55081703	55081723	chr7:55081703-55081723	0	GAGATTGTTTTAGACTGGTTT	1	2	1	AB3	2.0	dELS
chr7	55084593	55084621	chr7:55084593-55084621	0	GGACAAGCTTCTGTTGATTAGAAGAGTTC	1	2	9	AB1	-	.
chr7	55087185	55087208	chr7:55087185-55087208	0	ACACAAGGCTGGCAAAGCTTGTCT	1	2	4	DD1	-	dELS,CTCF-bound
chr7	55089497	55089522	chr7:55089497-55089522	0	GAACTATTTTAAGGCCAGTCATGTCT	1	2	6	AD2	2.0	.
chr7	55090684	55090703	chr7:55090684-55090703	0	AAAAATGGCCAGGCTTGTCT	3	2	0	AD1	-	.
chr7	55096077	55096106	chr7:55096077-55096106	0	TAGCTAGTTCAGGAGGAGTGAAAGAAGCCT	1	2	10	AC2	-	.
chr7	55098658	55098681	chr7:55098658-55098681	0	AATTTTGCTTCAAAGAACAAGTTA	1	3	4	ACD1	1.0	.
chr7	55100854	55100883	chr7:55100854-55100883	0	GAACTTGCCACTGCCAGAGGCAATATGCTC	1	3	10	ACC2	-	.
chr7	55102033	55102063	chr7:55102033-55102063	0	AAACTTGTCACTCTGGCATTAAAGCCTGTCA	1	3	11	BCC2	-	.
chr7	55105580	55105602	chr7:55105580-55105602	0	ATGATAGCCTTGTGAACTAGCCA	1	3	3	ACD1	-	.
chr7	55106380	55106407	chr7:55106380-55106407	0	TAGTAAGTCCCTCCAGTGGGGCAAGCCC	1	2	8	AC3	-	.
chr7	55110114	55110134	chr7:55110114-55110134	0	CAACAAGTTTTGAGCTTTTTT	1	2	1	AC2	1.0	.
chr7	55110371	55110402	chr7:55110371-55110402	0	AAGCATGTATCCAGGTTGCTGCAGCCAAGCCT	1	2	12	DD2	2.0	.
chr7	55111429	55111460	chr7:55111429-55111460	0	GAGCCTGTTTGTGCCACTGATTAGACAGGCTT	1	2	12	BB2	1.0	.
chr7	55115921	55115942	chr7:55115921-55115942	0	ATGCATGCCCACAGCCATGCTT	2	2	2	DD2	-	.
chr7	55117913	55117933	chr7:55117913-55117933	0	GAGTTAGTTTGAGACATGCAC	1	2	1	AD3	1.0	.
chr7	55118910	55118937	chr7:55118910-55118937	0	AAGCTAGTTTAACTTTAAAAATAAATTT	1	2	8	AA1	1.0	.
chr7	55121261	55121284	chr7:55121261-55121284	0	AAACATTTTTTGGCAGACATTCCC	1	2	4	AA2	-	.
chr7	55122793	55122814	chr7:55122793-55122814	0	CAACTTCTTTTCCAGCATGTCT	1	3	2	ACC2	1.0	.
chr7	55123040	55123059	chr7:55123040-55123059	0	AAGGATGACCAGGCTAGTTT	3	2	0	AD1	-	.
chr7	55124368	55124390	chr7:55124368-55124390	0	GGCCAAGGCTTGGAGACTTGCTT	1	2	3	DD1	1.0	.
chr7	55127539	55127564	chr7:55127539-55127564	0	AGGAATGCTTGTATAGAAACTTTCTC	1	2	6	AA2	-	.
chr7	55128410	55128439	chr7:55128410-55128439	0	AAGTTTGCCCTTAAATATGAAAGCTATTTT	1	2	10	AA2	-	.
chr7	55130382	55130402	chr7:55130382-55130402	0	AAACTTGGCTGGGGCTTCTCC	1	2	1	AD2	1.0	dELS,CTCF-bound
chr7	55130743	55130765	chr7:55130743-55130765	0	GAGACTGTTCTGAGAGCATGCTG	1	3	3	ABC1	-	.
chr7	55131909	55131931	chr7:55131909-55131931	0	GGACAAGCGCAGGGAGCATCTTT	1	2	3	AD2	-	dELS
chr7	55135034	55135066	chr7:55135034-55135066	0	AAGCATATTCCACAGTCCCTTGTGAACTGGCCT	1	2	13	AB2	-	dELS
chr7	55135318	55135342	chr7:55135318-55135342	0	GGGCATGCCGCAGCTTGGCATGTTT	1	2	5	CC	1.0	.
chr7	55135546	55135573	chr7:55135546-55135573	0	AAATTTGCTTTGTGAATAAAAGTTGTCT	1	2	8	AA2	-	.
chr7	55135730	55135751	chr7:55135730-55135751	0	AATCAATTTCATAGACTAGTCT	1	2	2	AD1	-	.
chr7	55137365	55137388	chr7:55137365-55137388	0	GGGCAAATCTGGAGAAACTTGTTC	1	1	4	A2	-	.
chr7	55137696	55137726	chr7:55137696-55137726	0	AAACTACTGTGCTGTGACATAAGGCTTGCTC	1	2	11	AD1	-	.
chr7	55138720	55138741	chr7:55138720-55138741	0	AAACATTTCTGGGAGGTTGTCT	1	2	2	AA2	-	.
chr7	55139528	55139553	chr7:55139528-55139553	0	GGGAAAGCCTCAGAAGAAACAACCTT	1	2	6	AA2	-	.
chr7	55141265	55141284	chr7:55141265-55141284	0	ATGCTTGCCTAAACATGCCT	4	1	0	D1	-	.
chr7	55141291	55141315	chr7:55141291-55141315	0	GAACTAGTTCTGTAAATACAACTTT	1	2	5	AD1	-	.
chr7	55142302	55142329	chr7:55142302-55142329	0	TAACAAGCTCACGCAGTTGGGCACTTTT	1	3	8	ABC2	-	.
chr7	55143112	55143139	chr7:55143112-55143139	0	GGGATTGTTGCAGATCGTGGACATGCTG	1	3	8	ACC1	1.0	CTCF-only,CTCF-bound
chr7	55145824	55145849	chr7:55145824-55145849	0	TGACATGTCTGTCCCCAAGCCTGTCA	1	3	6	BCC2	-	.
chr7	55151948	55151976	chr7:55151948-55151976	0	ACACTTTCCCAGGAATGGAAGACTTGCTC	1	2	9	AD1	-	.
chr7	55155973	55156002	chr7:55155973-55156002	0	AGGCTTGTTCTCGGCTGCTGAGGCTGGGCT	1	2	10	BD4	2.0	.
chr7	55163445	55163477	chr7:55163445-55163477	0	GGACTATCTTTTCTTTTATCATTTGGCTTGCTT	1	2	13	AC2	-	.
chr7	55164421	55164441	chr7:55164421-55164441	0	AAACATTTTTTAGACATTCTC	1	2	1	AA2	-	.
chr7	55164886	55164911	chr7:55164886-55164911	0	AAATTTGCCTCCCTCTGAGCTTCCCT	1	2	6	AA2	-	.
chr7	55165244	55165263	chr7:55165244-55165263	0	AGACATGCATGAACATTTTT	3	2	0	AD2	1.0	.
chr7	55165588	55165609	chr7:55165588-55165609	0	CAACTTGCTTGTGAGCAGGCCT	1	2	2	BC2	-	.
chr7	55169297	55169319	chr7:55169297-55169319	0	CACCATGTTGGCCAGGCTTGTCT	1	3	3	CCD1	-	dELS
chr7	55171313	55171342	chr7:55171313-55171342	0	GATCAAGTTTCTATGGCTCTGGGCCAGCCT	1	2	10	BD2	-	.
chr7	55173945	55173966	chr7:55173945-55173966	0	GGAGAAGCTCCCAACCAAGCTC	1	2	2	AD2	-	.
chr7	55177833	55177865	chr7:55177833-55177865	0	AAGCATGCTTGCTGTAGGTCACGGTGCACGTTT	2	2	13	BD1	1.0	dELS
chr7	55179269	55179295	chr7:55179269-55179295	0	GGGTTTGTTCATATGGAAGGCTAGGCC	1	2	7	AD3	-	dELS,CTCF-bound
chr7	55180636	55180662	chr7:55180636-55180662	0	GGACTGGTCTATTGAAAGAGCTTATCC	1	2	7	AB2	-	.
chr7	55181824	55181850	chr7:55181824-55181850	0	GGACTTGATAACAAGGTAAGCAAGCCA	1	3	7	CCD2	-	dELS,CTCF-bound
chr7	55187962	55187987	chr7:55187962-55187987	0	GGCCTTGCCTGCCTCAGGACCAGCCC	1	2	6	BD2	-	.
chr7	55193195	55193219	chr7:55193195-55193219	0	GAAGAAGCTTAATGGGGAATAGTTC	1	2	5	AA2	2.0	.
chr7	55197685	55197716	chr7:55197685-55197716	0	TACCTAGTTTATTGAGAATTTTAAACATGTTG	1	3	12	CCD1	2.0	.
chr7	55200172	55200198	chr7:55200172-55200198	0	AGAAAAGTCTACCACAAAGACTTGGTT	1	2	7	AD3	-	.
chr7	55200821	55200842	chr7:55200821-55200842	0	AACCAAGCTCACAGGATTGTCT	1	2	2	AD2	1.0	.
chr7	55202631	55202652	chr7:55202631-55202652	0	TGGCTTGTCTGGAAACAGTCCT	1	3	2	ABC2	-	.
chr7	55205475	55205494	chr7:55205475-55205494	2	AAATTAGCCTGGACAACCCT	1	2	0	AA2	-	.
chr7	55206003	55206025	chr7:55206003-55206025	0	AAGCTTGCTGGTAGCACTTGCTA	1	3	3	CCD2	-	.
chr7	55206267	55206290	chr7:55206267-55206290	1	AGACTTACTTTTGTAAAAATGTCC	1	2	4	AA2	1.0	dELS,CTCF-bound
chr7	55206667	55206699	chr7:55206667-55206699	1	AAATTAGTTTGTGTTACTTATGGAAGATAGTTT	1	2	13	AA2	-	.
chr7	55210280	55210308	chr7:55210280-55210308	0	AGACATGTCTGGAGAGCCTAATAATGTTC	2	2	9	AD1	1.0	dELS
chr7	55211848	55211869	chr7:55211848-55211869	0	AAGCCAGCTCGGAGGCTTCCTC	1	2	2	AB3	1.0	.
chr7	55212347	55212368	chr7:55212347-55212368	0	GAGCATGTTCTGAGAAATGCAT	2	2	2	AD1	1.0	.
chr7	55213987	55214013	chr7:55213987-55214013	0	GGACATGCACCCCGGGGAGGCCAGCCC	1	2	7	BD2	1.0	.
chr7	55214942	55214962	chr7:55214942-55214962	0	TGGCTTCTCAAGGGCAAGTCT	1	3	1	ACC2	1.0	dELS
chr7	55217600	55217630	chr7:55217600-55217630	0	GAGAGAGTTTTAAATGAAGCAAAACAAGTTA	1	3	11	ABC1	-	.
chr7	55226981	55227013	chr7:55226981-55227013	0	GGTCTAGTTTCAATTTCTGCATATGGCTAGTCA	1	3	13	CCD1	1.0	.
chr7	55228133	55228161	chr7:55228133-55228161	0	AAGCCTACTTGATTGTGGCAGACAAGCTT	1	2	9	AB1	-	.
chr7	55230669	55230690	chr7:55230669-55230690	0	AAATATGTTTTCCAACTTGCTT	1	2	2	AC2	-	.
chr7	55231030	55231058	chr7:55231030-55231058	0	AAACATGCTTTTTTAGCTCAGCAAAGTTT	2	2	9	AD1	-	.
chr7	55232714	55232733	chr7:55232714-55232733	0	TATGTTGCCCAGGCTAGTCT	2	3	0	ACD1	2.0	.
chr7	55235012	55235034	chr7:55235012-55235034	0	AAGCTAGTTTTAAAAACTACATG	1	3	3	ACD2	-	.
chr7	55241561	55241582	chr7:55241561-55241582	0	AAACAACTTTTGAAACAACTTT	1	2	2	AA2	-	.
chr7	55245065	55245097	chr7:55245065-55245097	0	GGGCTTTTTCCACCACAGGTTTTAACCTAGCTT	1	2	13	AD2	1.0	.
chr7	55249091	55249122	chr7:55249091-55249122	0	AAGCATCCTCCTCCTCCCAACCAAACTAGCCA	1	2	12	AC2	-	.
chr7	55249374	55249395	chr7:55249374-55249395	0	AGACTTTTTCCTGGGGAAGCTC	1	2	2	AA2	-	.
chr7	55252189	55252212	chr7:55252189-55252212	0	AGGTTTGCCTCCAGGGGCTGGTCC	1	2	4	AB3	-	dELS
chr7	55252797	55252822	chr7:55252797-55252822	0	CAAAGAGCTCCACGGAAAGCAAGCTC	1	3	6	ABC1	1.0	.
chr7	55252867	55252895	chr7:55252867-55252895	0	AAAATAGTCCCTAACCTAAGGGCATGACT	1	2	9	AD3	-	.
chr7	55252947	55252970	chr7:55252947-55252970	0	AAACAATTTCCTAAGGGCTAGCTT	1	1	4	A2	-	.
chr7	55253261	55253283	chr7:55253261-55253283	0	GAGAAAGCCAATGAAACATGTTG	1	3	3	ACC1	-	DNase-H3K4me3
chr7	55255249	55255280	chr7:55255249-55255280	0	GCAGTTGCCCGGGTCCACACAGGGACAAGCTC	1	2	12	AD4	-	.
chr7	55258869	55258891	chr7:55258869-55258891	0	GGGCATGCCACCAGGGTATGTCA	1	3	3	ACC2	-	.
chr7	55261456	55261477	chr7:55261456-55261477	0	GAACTAGGCTCCAGGCTGGCCC	1	2	2	BD2	1.0	.
chr7	55262970	55262989	chr7:55262970-55262989	0	AAACAAGTCTTAACAAATTT	2	2	0	AC1	2.0	.
chr7	55264764	55264791	chr7:55264764-55264791	0	AAAATTGTTAGAACTAATAAACAAGTTC	1	2	8	AC1	-	.
chr7	55266306	55266331	chr7:55266306-55266331	0	GATTTTGTTTTTATGTAAGCAAGTTG	1	3	6	ACD1	1.0	.
chr7	55267918	55267945	chr7:55267918-55267945	0	GGACAAGCTGCCAGTGCTTGAAAAGCCT	1	3	8	ACC2	-	.
chr7	55269866	55269888	chr7:55269866-55269888	0	GAACCAGCCTGGGAGGCCAGCCT	1	2	3	BB2	1.0	.
chr7	55270437	55270459	chr7:55270437-55270459	0	GGAGAAGTTTGGTGAAATTGTTC	1	2	3	AA2	-	.
chr7	55271452	55271473	chr7:55271452-55271473	0	GGACATGCTGGAGAAAAAGTCA	1	3	2	ACC2	-	.
chr7	55271512	55271540	chr7:55271512-55271540	0	CGACTTGCCAGAAAGTCAAAAGCATGTTG	1	3	9	CCC	2.0	.
chr7	55272260	55272282	chr7:55272260-55272282	0	GAAGAAACTCACTAAACTAGTTC	1	2	3	AA1	-	.
chr7	55274796	55274819	chr7:55274796-55274819	0	AAGCTTGTTCCCTCAGCCAACCCC	1	2	4	AD1	-	.
chr7	55277101	55277122	chr7:55277101-55277122	0	AGAGATGCCACAGAGCTTGCTC	1	2	2	AC1	-	.
chr7	55277381	55277400	chr7:55277381-55277400	0	AAGAATTCTCAGACATGTTT	2	2	0	AA1	-	.
chr7	55283116	55283146	chr7:55283116-55283146	0	GAACATATTTATAAAACCAGAAAACATGCAT	1	2	11	AD2	-	.
chr7	55285486	55285513	chr7:55285486-55285513	0	AGGGATGCCTGGTGGTCAGAACAAATTT	1	2	8	AA2	2.0	.
chr7	55287923	55287951	chr7:55287923-55287951	0	AGACTAGTTTCCAACAGAAGGATAAATTT	1	2	9	AA1	-	.
chr7	55288237	55288268	chr7:55288237-55288268	0	AACCATGTTCAAGTAAGGCAAATGACAAGCTG	1	3	12	CCD1	-	dELS,CTCF-bound
chr7	55289403	55289434	chr7:55289403-55289434	0	GGGCATGTCCTTAACTTTGTCAAAATAAACTT	2	2	12	AA1	-	.
chr7	55289770	55289802	chr7:55289770-55289802	0	GGGGTTGTTTGTTTTTTTCTTGTAAATTTGTTT	1	2	13	AA2	-	.
chr7	55293862	55293890	chr7:55293862-55293890	0	GAACATGCTCCTTTAGCTCAGAGGAGTTT	2	2	9	AB1	2.0	.
chr7	55296715	55296747	chr7:55296715-55296747	0	AAACAATTTGTAACTGGGTCCTTGAGCTTGTTG	1	3	13	ACC2	-	.
chr7	55297817	55297848	chr7:55297817-55297848	0	CAAGCAGTTTAAGAGCTGAGATGAACTTGTCT	1	3	12	ABC1	-	.
chr7	55298864	55298883	chr7:55298864-55298883	0	GAGAAAACTTAAACTTGTCT	1	2	0	AA1	-	.
chr7	55298955	55298986	chr7:55298955-55298986	0	AAACTTGCCTTCCTTGTGTTAGAAGCAAGTAA	1	2	12	CD	-	.
chr7	55306310	55306334	chr7:55306310-55306334	0	TAGCTAGCCCTCTATAAACTTGATG	1	3	5	CCD1	-	.
chr7	55307358	55307381	chr7:55307358-55307381	0	GAGCTTGCCTGGAGGGGATTGGTC	1	2	4	AD1	3.0	dELS,CTCF-bound
chr7	55307667	55307693	chr7:55307667-55307693	0	AGACTACCTTTTGAGAAAGACATGCAC	1	2	7	AD2	-	dELS
chr7	55308502	55308533	chr7:55308502-55308533	0	TAGCAAGCCTTGGCCGTATCCAGACCATGCCT	1	2	12	CD	2.0	dELS
chr7	55313041	55313065	chr7:55313041-55313065	0	TGACATCTCCTTGTGAAACTAGCTA	1	3	5	ACC2	1.0	.
chr7	55313602	55313624	chr7:55313602-55313624	0	AGACTAGCTTGACCAACATGGTG	1	3	3	CCD1	1.0	.
chr7	55314670	55314696	chr7:55314670-55314696	0	AAATAAGTTTTTAATATAAATATGTTC	1	2	7	AA2	-	.
chr7	55317106	55317137	chr7:55317106-55317137	0	CACATTGTCTTCCACAATGGTTGAACTAGTTT	1	3	12	ACD1	-	.
chr7	55319079	55319109	chr7:55319079-55319109	0	GGAATAGTTTCAGAAGGAATGGTACTAGCTC	1	2	11	AD2	-	.
chr7	55319651	55319673	chr7:55319651-55319673	0	AGACTAGCCTGACAAACATGGAG	1	3	3	CDD3	-	.
chr7	55320435	55320454	chr7:55320435-55320454	0	TAAAAAGCTTAAACATGCTG	4	3	0	ACC1	-	.
chr7	55320520	55320540	chr7:55320520-55320540	0	TGAGGAGTTTGGGACTAGCCT	1	3	1	ABC1	1.0	.
chr7	55322633	55322662	chr7:55322633-55322662	0	GCACATGTTTACCTATGTATGAACTTGCAC	1	2	10	DD3	-	.
chr7	55323110	55323140	chr7:55323110-55323140	0	AGACTTGATCCACCTTTTTGCAAACTTCTTC	1	2	11	AD2	-	.
chr7	55329637	55329658	chr7:55329637-55329658	0	CGGGAAGTCCAAGAGCATGCTG	2	3	2	ACC1	1.0	.
chr7	55329728	55329759	chr7:55329728-55329759	0	TGGCAAGCTCAATTCACATCCATCACAAGCCC	1	3	12	CCD2	-	.
chr7	55330228	55330258	chr7:55330228-55330258	0	AAACATCATTCCACTGCAATTAAGCTAGTTT	2	2	11	AD1	-	.
chr7	55331639	55331671	chr7:55331639-55331671	0	AAACTTTTTTAAAACCTGATCATGAAAAAGTTT	1	2	13	AA2	1.0	.
chr7	55332630	55332653	chr7:55332630-55332653	0	AAACATGTCATCGTAAGCATTTTC	1	2	4	AC2	1.0	.
chr7	55334424	55334451	chr7:55334424-55334451	0	AAACCAGTTTCAATGTATGAACATGATT	2	2	8	BD3	-	.
chr7	55335004	55335035	chr7:55335004-55335035	0	AGGCATGTCCTTAACCTTGGCAAAATAAACTT	2	2	12	AA1	-	.
chr7	55335310	55335338	chr7:55335310-55335338	0	CAGCAGGCTCGTGTCCATGCGACTAGCTT	1	3	9	BCC2	1.0	.
chr7	55335784	55335812	chr7:55335784-55335812	0	AGACAAGTCTCAGTTAATTTAGAAAGTTT	1	2	9	AC1	-	.
chr7	55337568	55337597	chr7:55337568-55337597	0	GGACTAGTTATTTTTCTTGAGAACAAGTAT	1	2	10	CD	-	.
chr7	55339574	55339601	chr7:55339574-55339601	0	GGGCAAGCCCCACACTGAAGAGATGTTG	1	2	8	AC1	2.0	dELS
chr7	55341445	55341474	chr7:55341445-55341474	0	GGGCTTTCTCCATGTTGGTCAGGCTGGTCT	1	2	10	AB2	-	.
chr7	55341647	55341679	chr7:55341647-55341679	0	TGGCAAGCTGCTAGCCTTTATCCATGCAAGCTT	1	3	13	CCD2	1.0	.
chr7	55345307	55345334	chr7:55345307-55345334	0	GGGCTGGTCTCAAGTTTGAGACAGGCTT	1	2	8	BB2	1.0	.
chr7	55345509	55345540	chr7:55345509-55345540	0	GGACACGCCTCCCGGGCTCTCGGAGCTGGCCT	1	2	12	BB2	1.0	.
chr7	55347736	55347758	chr7:55347736-55347758	0	AATTATGTTCCCAGAGCTTGTCC	1	2	3	AD4	-	.
chr7	55349185	55349213	chr7:55349185-55349213	0	GAAGATGCCTTCTCTTCTAACACAAGCTC	1	2	9	AD2	-	.
chr7	55349254	55349284	chr7:55349254-55349284	0	AAGCATGTTCTCCTCTTCGCTAGGCAAGTTT	2	0	11	0	1.0	.
chr7	55349820	55349848	chr7:55349820-55349848	0	GAGCTTTCTCTGCACGATAAAACTTGGTC	1	2	9	AD2	-	.
chr7	55352234	55352254	chr7:55352234-55352254	0	AAACTTGCTTTAAACTAGAGT	1	2	1	DD4	-	.
chr7	55355580	55355608	chr7:55355580-55355608	0	AGACATGTTTAGGCTGAATGAGGTAATCC	2	2	9	AA1	-	.
chr7	55359891	55359916	chr7:55359891-55359916	0	AAACAAGACTTTAGTAAGGCTTGTAT	1	2	6	DD2	-	.
chr7	55360442	55360462	chr7:55360442-55360462	0	AGCCTAGCTGCAGACTTGCCT	1	2	1	CD	-	.
chr7	55363246	55363265	chr7:55363246-55363265	0	CGGGGAGCCCGGGCTTGCCC	1	3	0	ABC1	-	.
chr7	55365346	55365376	chr7:55365346-55365376	0	AGACTAGCCTTGCAGTGTTTTAGACTGTTTT	1	2	11	AB4	-	PLS,CTCF-bound
chr7	55367752	55367779	chr7:55367752-55367779	0	GAACAAGTCCTAACTGATGGGGATGTGT	2	2	8	AD1	1.0	.
chr7	55368944	55368963	chr7:55368944-55368963	0	AGACTAGCCTGGGCAACATA	2	3	0	ACD2	1.0	.
chr7	55371712	55371739	chr7:55371712-55371739	0	AAACTTGTCTGTAATTTGATACAATCTT	1	2	8	AD1	1.0	.
chr7	55373494	55373513	chr7:55373494-55373513	0	CATGTTGCCCAGGCTAGTCC	2	3	0	ACD1	-	.
chr7	55373897	55373918	chr7:55373897-55373918	0	AGACTAGGTTTTGAGCAAATTT	1	2	2	AD2	1.0	.
chr7	55374615	55374647	chr7:55374615-55374647	0	CATTTTGTTTGCAAAATGGAACAAAGCAAGCCC	1	3	13	ACD1	-	.
chr7	55375354	55375377	chr7:55375354-55375377	0	TGACTTGTTTCCTCAGGAATGCCC	1	2	4	AC2	-	.
chr7	55376377	55376399	chr7:55376377-55376399	0	GGACAGCCCTGCAAAGCAAGCTC	1	2	3	AB1	-	.
chr7	55377704	55377730	chr7:55377704-55377730	0	GGGCATTCTTGTTTGGGAAAATTGCCT	1	2	7	AA2	-	dELS
chr7	55386438	55386469	chr7:55386438-55386469	0	CAACATGACTGTATGGAAACAAAGGCTTGCTG	1	3	12	CCD2	-	.
chr7	55386865	55386891	chr7:55386865-55386891	0	GACCTTGCTGGAGAAAGGGACTTGTTA	1	3	7	CCD1	-	dELS
chr7	55387766	55387791	chr7:55387766-55387791	0	TGACATACTTGGACTTTGACTTGTTC	1	3	6	ACC2	2.0	DNase-H3K4me3
chr7	55393045	55393064	chr7:55393045-55393064	0	TAACTTGCCTTAACTAATCT	3	3	0	ACC1	-	.
chr7	55393332	55393364	chr7:55393332-55393364	0	AGACCAGCCTGGGCAACATGGCAAAACCTGTCT	1	2	13	BB2	-	.
chr7	55393948	55393975	chr7:55393948-55393975	0	TAACAAGCCTTTTATTTACAGCTTTTTC	1	3	8	ACC1	-	.
chr7	55394698	55394724	chr7:55394698-55394724	0	GAGGAAGCCCAGGGTCCAGGCATGGCT	1	2	7	AD3	-	.
chr7	55394912	55394938	chr7:55394912-55394938	0	AGGCATGGCTTGCGGAGAAGCAGGTTT	1	2	7	BD2	-	.
chr7	55396343	55396373	chr7:55396343-55396373	0	TGACAAGCCCTGCCCTCTGGAGAAATTGCTT	1	2	11	AC2	-	.
chr7	55396947	55396979	chr7:55396947-55396979	0	AAACATGCTCTCAGGGAGATGATAAGCAACTCA	1	2	13	AC3	-	.
chr7	55397716	55397738	chr7:55397716-55397738	0	GGACATGCTTCTTTAAGAAGCCA	1	3	3	ACC2	-	.
chr7	55398851	55398873	chr7:55398851-55398873	0	AACCATGTTTCCTAAGCAATTTT	1	2	3	AD3	-	.
chr7	55399485	55399513	chr7:55399485-55399513	0	AAGCATGTGCCACCACACCCAGCTAGTTT	1	2	9	CD	2.0	.
chr7	55401748	55401772	chr7:55401748-55401772	0	GAGCATGCTGCCTTCAAGCATCTTG	1	3	5	ACC1	-	.
chr7	55403865	55403897	chr7:55403865-55403897	0	TGGCTTGCCCACCCTTTTCTTCTGTGCTTGTCT	1	2	13	CD	1.0	.
chr7	55404056	55404078	chr7:55404056-55404078	0	GATCTTGTCTCTCAAACATCCCT	1	2	3	AD3	-	.
chr7	55406548	55406568	chr7:55406548-55406568	0	AAGGTTGCCTCAGGCTTCCTT	1	2	1	AA2	1.0	.
chr7	55407061	55407080	chr7:55407061-55407080	0	AGGCTTCTTTGAGCATGTGC	3	2	0	AD2	-	.
chr7	55414413	55414432	chr7:55414413-55414432	0	TAACAAGCTCTAACATTTTC	4	3	0	ACC1	2.0	.
chr7	55414454	55414473	chr7:55414454-55414473	0	TAAGTTGTTCAGGCATGCTT	4	2	0	AC3	1.0	.
chr7	55415427	55415454	chr7:55415427-55415454	0	ATACAAATTCTGTTCCCGAAGCTTGTTT	1	2	8	AD1	-	CTCF-only,CTCF-bound
chr7	55415814	55415833	chr7:55415814-55415833	0	CATGTTGCCCAGGCTAGTCT	2	3	0	ACD1	-	.
chr7	55415959	55415982	chr7:55415959-55415982	0	GAACAAGCTGCTATGAACATTCTT	1	2	4	AC2	-	.
chr7	55416473	55416499	chr7:55416473-55416499	0	GGTCTTGTTTTTTGCCCAGGCTGGTTT	1	2	7	BD3	1.0	.
chr7	55421110	55421131	chr7:55421110-55421131	0	GGACTTGTGTTATAGCTAGTCT	1	2	2	CD	-	.
chr7	55421931	55421950	chr7:55421931-55421950	0	TATGTTGCCCAGGCTAGTCT	2	3	0	ACD1	1.0	.
chr7	55423486	55423516	chr7:55423486-55423516	0	AAATATTTCCTTAGGATGGGAAAACATGTTT	2	2	11	AA1	-	dELS,CTCF-bound
chr7	55428697	55428728	chr7:55428697-55428728	0	AGGCTTGCTGTTAGCAATGGAAGAAATAGTTT	1	2	12	AC2	1.0	.
chr7	55430093	55430123	chr7:55430093-55430123	0	GGGCCTGCTGTAGGGCCTCCTAGGCTTGTTA	1	3	11	BCC1	1.0	dELS,CTCF-bound
chr7	55430180	55430202	chr7:55430180-55430202	0	AAACAAGTTTCTGGAACCTTTCT	1	2	3	AB1	-	dELS,CTCF-bound
chr7	55436021	55436047	chr7:55436021-55436047	0	CAGCTAGCTTCTGGGTGAAGGATGTTG	1	3	7	ACC2	-	.
chr7	55439074	55439102	chr7:55439074-55439102	0	GGGCGAGTCTGGAGTTTGGAGGGAAGTCT	1	2	9	AB2	3.0	.
chr7	55445647	55445671	chr7:55445647-55445671	0	GAGCTTCTCCTTTATGGGTTTGTCT	1	2	5	AA2	-	.
chr7	55446596	55446626	chr7:55446596-55446626	0	AAACTTGCCCAGGGTCACTGATAGCTAATTG	1	3	11	ACC1	-	.
chr7	55448213	55448236	chr7:55448213-55448236	0	AAGCATGCTCAGCAAAGCATTATT	1	2	4	AD4	2.0	.
chr7	55448845	55448875	chr7:55448845-55448875	0	GGACATGCCCACCCTCTTCAATGACATATTT	1	2	11	AC1	1.0	.
chr7	55453368	55453394	chr7:55453368-55453394	0	CAGCCTGTTTCAGCTTTTGACATGCCT	1	3	7	BCC1	-	.
chr7	55454385	55454408	chr7:55454385-55454408	0	GAACATTCCTTCTGAAACTATTCC	1	2	4	AA2	1.0	.
chr7	55456093	55456121	chr7:55456093-55456121	0	AAACAAATTTATAAGAAAAAAACAACCCC	1	2	9	AA2	1.0	.
chr7	55458479	55458500	chr7:55458479-55458500	0	GAGATTGCTTTGAATCAAGTTT	1	2	2	AD2	-	.
chr7	55463225	55463257	chr7:55463225-55463257	0	GAACTTGTTTAATAACATTATTTAAAATTCTTT	1	2	13	AA1	-	.
chr7	55464877	55464899	chr7:55464877-55464899	0	GAGGATGCTCCTTAGACTAGTCT	2	1	3	A1	-	.
chr7	55466929	55466954	chr7:55466929-55466954	0	GGACTGGTTTTGTAGAAGACAATTTT	1	2	6	AB2	-	.
chr7	55467240	55467268	chr7:55467240-55467268	0	AAGCACCCCCTTTGTGAGAAAACAAGCTC	1	2	9	AB1	-	.
chr7	55468996	55469028	chr7:55468996-55469028	0	ACACTAGTTTTTTCTTTTAAAGTACACTAGTTT	1	2	13	DD2	2.0	.
chr7	55470896	55470921	chr7:55470896-55470921	0	AACCAAGTTCAAGGGAAAACAAACTC	1	2	6	AD3	-	.
chr7	55471613	55471633	chr7:55471613-55471633	0	GAACTAGCTCCCCGCTAGCCG	1	3	1	CCD2	1.0	.
chr7	55472308	55472329	chr7:55472308-55472329	0	AAACATGACAAGGGGCTTGCTC	2	2	2	CD	-	.
chr7	55473950	55473978	chr7:55473950-55473978	0	GATATAGTTCTGACTCTAGAAACATGCCC	1	2	9	AD4	-	.
chr7	55474766	55474786	chr7:55474766-55474786	0	GGGCATGTCCAGGAGAAGGCT	2	2	1	AD1	-	.
chr7	55479124	55479150	chr7:55479124-55479150	0	GAACTACCTCTTCCAGAGAACATTTTC	1	2	7	AA2	1.0	.
chr7	55482798	55482820	chr7:55482798-55482820	0	AGACAAACTTAGTGAGCAAGATT	1	2	3	AD2	-	.
chr7	55491147	55491174	chr7:55491147-55491174	0	AGCCATGCTCTATTCCATAAACATCTCT	1	2	8	AD3	2.0	.
chr7	55493990	55494021	chr7:55493990-55494021	0	AGACAAGCTGAAGGGGAAGAAGGGGCATTCTG	1	3	12	ACC1	-	.
chr7	55495164	55495195	chr7:55495164-55495195	0	GGACTCACCCACAGTGCCACCTAGGCTAGTTC	1	2	12	AB1	1.0	.
chr7	55496101	55496120	chr7:55496101-55496120	0	GGACTTTCTCAAACTTCTCT	1	2	0	AA2	2.0	.
chr7	55496316	55496343	chr7:55496316-55496343	0	AGGCCTGCCCTGAAGCTGGGTCTTGCCC	1	2	8	BD2	2.0	.
chr7	55496837	55496857	chr7:55496837-55496857	0	GAGCAAACTCTAAACTTTTTT	1	2	1	AA2	-	dELS
chr7	55498762	55498788	chr7:55498762-55498788	0	AGGCTTGTTTTATGTAGAAGTATGTGT	2	2	7	AD1	-	.
chr7	55501391	55501422	chr7:55501391-55501422	0	AGGGAAGCCCCAAGTTAAAAGTGGACAGGCTC	1	2	12	AB3	-	.
chr7	55506209	55506241	chr7:55506209-55506241	0	AGACAAGTCATCTGTGATCATCAGGACATTCTC	1	2	13	AC2	-	dELS
chr7	55507983	55508008	chr7:55507983-55508008	0	TGACTTGTATAAACCCAAACTAGTTG	1	3	6	CCD2	1.0	.
chr7	55510391	55510422	chr7:55510391-55510422	0	AAACTTGTTTGTGGAGGCCTGGGGAGTTTCTT	1	2	12	AA1	-	.
chr7	55511022	55511045	chr7:55511022-55511045	0	AGACATGACCTTGAGAGCAACCCC	1	2	4	AD2	1.0	.
chr7	55514821	55514841	chr7:55514821-55514841	0	CAGCTAGTCTAGGACAACTTG	1	3	1	ACC1	-	.
chr7	55515360	55515390	chr7:55515360-55515390	0	GAGCATGACTGGCAGCGAGGTGAGTTTGTCC	1	2	11	AD2	-	pELS,CTCF-bound
chr7	55517278	55517303	chr7:55517278-55517303	0	GAAGATGCTTCAGAAATGACTAGTCA	1	3	6	ACC1	1.0	pELS,CTCF-bound
chr7	55517911	55517942	chr7:55517911-55517942	0	GGACAAGCCACCCCATGTGTGCTGGCTGGCCC	1	3	12	BCC1	1.0	.
chr7	55520917	55520947	chr7:55520917-55520947	0	TCACCTGCTCATCCCCCAGTGAGGCAAGCCT	1	3	11	BCD1	-	dELS
chr7	55521873	55521901	chr7:55521873-55521901	0	AGAGATGCTCTTCCCATCTGAACAAGGCT	1	2	9	AD3	-	dELS,CTCF-bound
chr7	55522217	55522247	chr7:55522217-55522247	0	AGACAGGCCCCACATCTACAGTGGCATGCCA	1	3	11	BCC2	2.0	dELS
chr7	55523531	55523558	chr7:55523531-55523558	0	CTGCCTGCCCTGACTCTCAGACTAGCTT	1	3	8	BCD1	-	dELS
chr7	55523584	55523611	chr7:55523584-55523611	0	GAGCTTGCACACCAATGAGAGCTTGCCA	1	2	8	CD	3.0	dELS
chr7	55523640	55523665	chr7:55523640-55523665	0	GAACAACTCTCTTTCAAAACAATCCC	1	2	6	AA2	-	dELS
chr7	55528039	55528068	chr7:55528039-55528068	0	CAGCAAGTTTAAACAATTGAGAACAAATGT	1	3	10	ACD2	-	.
chr7	55530149	55530178	chr7:55530149-55530178	0	TAACTTGTTGAGAGACTGTCAAACTATTTT	1	3	10	ACC1	-	.
chr7	55531771	55531802	chr7:55531771-55531802	0	ATACATGTCTGAGAAGAGTAACAGGCTTGTTG	1	2	12	CD	1.0	.
chr7	55534233	55534254	chr7:55534233-55534254	0	AGACATTCCTTAGGCCTAGTTC	1	2	2	AD2	-	.
chr7	55534898	55534924	chr7:55534898-55534924	0	AGCCTTGTCTCTTCCCAGGACATTCCT	1	2	7	AD3	-	dELS,CTCF-bound
chr7	55535785	55535812	chr7:55535785-55535812	0	GGGCTGCCCTCAACCAGCAGACATGCTC	2	2	8	AB1	-	pELS
chr7	55536535	55536554	chr7:55536535-55536554	0	AAACAAACTCAGGCAAGATT	2	2	0	AD2	-	.
chr7	55540061	55540089	chr7:55540061-55540089	0	GAACTTCCCTGGCTAGGTAACACATGTCT	1	2	9	AD2	-	.
chr7	55545209	55545234	chr7:55545209-55545234	0	AAACTTGTTAAATACAGGAAAAGTCA	1	3	6	ACC2	-	.
chr7	55547650	55547679	chr7:55547650-55547679	0	AGACATGTTTTGTTTGGCCCATGATAGCTT	2	2	10	AD1	1.0	.
chr7	55548554	55548582	chr7:55548554-55548582	0	AGATGAGTCCCACACTCCCAAACATGCTG	1	3	9	ABC1	1.0	dELS
chr7	55549887	55549912	chr7:55549887-55549912	0	AATCTTGCTTGGAAAAAGACTTTTTC	1	2	6	AD3	-	.
chr7	55550554	55550582	chr7:55550554-55550582	0	AAAAAAGTCCAAAATGTACAAAGATGTTC	1	2	9	AA2	-	.
chr7	55551447	55551470	chr7:55551447-55551470	0	AAGCATGCCTCGAAAGTCAATTCT	2	2	4	AD1	-	pELS,CTCF-bound
chr7	55552520	55552547	chr7:55552520-55552547	0	ACACATGCCCAGCAACACAAGCATGATT	1	2	8	DD3	-	pELS
chr7	55553387	55553416	chr7:55553387-55553416	0	AGACTAGCCTGGGGAGCAACGGGCTGTTTT	1	2	10	AB4	-	.
chr7	55553942	55553965	chr7:55553942-55553965	0	GACCATGCTGAGGAAGGCATGTCC	1	2	4	CD	-	.
chr7	55561806	55561827	chr7:55561806-55561827	0	TAGCTTGCCTAGGGAGTAGCTT	1	2	2	AC2	1.0	.
chr7	55564611	55564641	chr7:55564611-55564641	0	AATCTAGTCACAGATAATAACAAGCAAGCCC	1	2	11	CD	2.0	.
chr7	55564710	55564729	chr7:55564710-55564729	0	AAACTTGCTTGGGAATGACT	3	2	0	AD1	1.0	.
chr7	55569437	55569461	chr7:55569437-55569461	0	GAGCATGCAAATTCCTAACATGTTC	1	3	5	CCD2	-	dELS
chr7	55571465	55571490	chr7:55571465-55571490	0	GAACAAGCCCTGATTCAGACTGGACA	1	3	6	BCD2	-	.
chr7	55573531	55573561	chr7:55573531-55573561	0	AGTCATGCTAAGGCACCTATCTGACAAGCCT	1	3	11	CCD1	-	pELS,CTCF-bound
chr7	55574508	55574527	chr7:55574508-55574527	11	GGGCAGGACTGGACATGTCC	3	2	0	BD1	1.0	pELS
chr7	55576551	55576581	chr7:55576551-55576581	0	AGTCGTGTCTGGGTTAAGATGAGGCTTGTCC	1	2	11	BD4	1.0	.
chr7	55576605	55576627	chr7:55576605-55576627	0	GAACTAGTTTTTTAGGTTTCCTT	1	2	3	AA1	2.0	.
chr7	55576790	55576814	chr7:55576790-55576814	0	TGACTTGTTGTGTTAAATCAAGTTT	1	3	5	CCD2	1.0	.
chr7	55578023	55578055	chr7:55578023-55578055	0	GGGGTTGTTTGATTTTTTCTTGTAAATTTGTTT	1	2	13	AA2	-	.
chr7	55585319	55585340	chr7:55585319-55585340	0	AAAGAAGCCTCAGAGCTTCCCT	1	2	2	AA2	1.0	.
chr7	55588576	55588600	chr7:55588576-55588600	0	AAACTAGTCCTGGTGAAGCAAGAGT	1	2	5	DD4	-	.
chr7	55589120	55589150	chr7:55589120-55589150	0	AGACATTTTCTGAGCAGAACAGAGCCTGCCC	1	2	11	AB2	1.0	.
chr7	55591079	55591101	chr7:55591079-55591101	0	CAACATGCTTTAAGGACTGGGTT	1	3	3	BCD2	1.0	.
chr7	55593315	55593340	chr7:55593315-55593340	0	GAGCATGTTCTCACCAGGGCTGGTTA	1	2	6	BC3	-	.
chr7	55595655	55595684	chr7:55595655-55595684	0	AGGCTAGTCAAAGCACTTGTGGACATGTTT	2	1	10	C2	-	.
chr7	55599861	55599886	chr7:55599861-55599886	0	AAACATGCTCCTTCAAAAACACACTC	1	2	6	AB4	-	.
chr7	55600037	55600063	chr7:55600037-55600063	0	TGTCAAGTTGGACAAAAAGACAAGCCC	1	3	7	CCD1	2.0	.
chr7	55603444	55603465	chr7:55603444-55603465	0	AAACAAACATAAAAACATGCTC	2	2	2	AD1	-	.
chr7	55603621	55603651	chr7:55603621-55603651	0	AAGCTAGTTCAGCCACTGTGCAAAGCTGTTT	1	2	11	AB1	2.0	.
chr7	55607419	55607448	chr7:55607419-55607448	0	TAACTTCTTTTACCATGGGGCAGCAAGCCT	1	3	10	ACC2	-	.
chr7	55608003	55608028	chr7:55608003-55608028	0	AAACAATTCTGAGATTAGGCATACTT	1	2	6	AA2	-	.
chr7	55608473	55608496	chr7:55608473-55608496	0	AAACATGTTTCCAAGGACTGGTAG	1	3	4	BCD2	-	.
chr7	55610078	55610101	chr7:55610078-55610101	0	AAACAAGTCCTGTTGATCTACCTC	1	2	4	AD1	1.0	.
chr7	55612924	55612945	chr7:55612924-55612945	0	AGACAAGTGTGTAAAAATGTTT	1	2	2	AD2	1.0	.
chr7	55614577	55614599	chr7:55614577-55614599	0	AAATAAGTTTCTAACACAAGTCC	1	2	3	AD2	1.0	.
chr7	55618634	55618654	chr7:55618634-55618654	0	GAACTTCCTAGAGACTTGTTG	1	3	1	ACC2	1.0	.
chr7	55619881	55619913	chr7:55619881-55619913	0	TGTCTTGTCTCAGATGAGACTTTGGACTTGCTT	1	2	13	CD	1.0	.
chr7	55620635	55620660	chr7:55620635-55620660	0	AAACATGTTACCCATGTAACAAACTT	1	3	6	ACC1	2.0	.
chr7	55622544	55622565	chr7:55622544-55622565	0	GCACATGCCTAGGAAGTTGCTT	1	2	2	AD2	-	.
chr7	55622766	55622798	chr7:55622766-55622798	0	TAACAAGTTCAACTGACAAATCAAAACTGTCTT	1	3	13	ABC2	-	.
chr7	55624439	55624458	chr7:55624439-55624458	0	GGACAACTCAAAGCAAGCCC	2	2	0	AC1	1.0	.
chr7	55624823	55624845	chr7:55624823-55624845	0	TCAATAGCTCAAAAGACAAGTTT	1	3	3	ACD1	1.0	.
chr7	55625606	55625625	chr7:55625606-55625625	0	TTAATTGTCCAAACAAGCCC	2	3	0	ACD1	-	.
chr7	55626172	55626198	chr7:55626172-55626198	0	AAGCATGCCACTACGCCTGGCTAATTT	1	3	7	ACC1	-	.
chr7	55627202	55627221	chr7:55627202-55627221	0	TGACATGCTTGGACTTTTTG	4	3	0	ACC1	-	.
chr7	55628894	55628926	chr7:55628894-55628926	0	AAACTTACTGGCTTGCAAAAAAAAAACTTGTTG	1	3	13	ACC2	-	.
chr7	55629977	55630008	chr7:55629977-55630008	0	AAACTTGCCTTCCTTATGTTGGAAGCAAGTAA	1	2	12	CD	2.0	.
chr7	55630247	55630279	chr7:55630247-55630279	0	AGACATGTCTCAGTTAATTTAGAAAGTTTATTT	2	2	13	AA1	-	.
chr7	55631069	55631100	chr7:55631069-55631100	0	AAATATGCTGAGTCCAGGCATAGGGCATGCTT	1	2	12	AC1	-	.
chr7	55634846	55634874	chr7:55634846-55634874	0	AAACATACTTCCTTAATAAAAACTTTTTC	1	2	9	AA2	1.0	.
chr7	55637169	55637198	chr7:55637169-55637198	0	TGACATGTTCTGTAAATGTCAGACTCATTT	1	3	10	ABC2	-	.
chr7	55637745	55637767	chr7:55637745-55637767	0	GAATATGTTTTCTAAACTAGATC	1	2	3	AD3	-	.
chr7	55640509	55640537	chr7:55640509-55640537	0	GTGATTGTCTATATCTTATAGGCATGCTT	1	2	9	AD4	-	.
chr7	55641470	55641489	chr7:55641470-55641489	0	AAGCTTGGCAAGGCTAGCTA	2	3	0	CCD2	1.0	dELS,CTCF-bound
chr7	55642425	55642444	chr7:55642425-55642444	0	TAATGTGTTTAAACATGTTT	3	3	0	ABC1	-	.
chr7	55642910	55642930	chr7:55642910-55642930	0	AGGCTAGTCTCGAACTTCTGA	1	3	1	ACD2	1.0	.
chr7	55643195	55643216	chr7:55643195-55643216	0	AATGAAGTCCTTAAACATGCTT	1	2	2	AD4	-	.
chr7	55643740	55643763	chr7:55643740-55643763	0	AAGCATATTTTTTTAAAGATGTTT	1	2	4	AA2	1.0	.
chr7	55644014	55644042	chr7:55644014-55644042	0	CAGCAAGTTGTTAGAATAGAAACTATCTC	1	3	9	ACC1	-	.
chr7	55649693	55649718	chr7:55649693-55649718	0	GAACTTTCTTAGAATAAAGTAAGCTT	1	2	6	AA2	1.0	.
chr7	55649845	55649866	chr7:55649845-55649866	0	AAGGTACTTCCAGAACAAGTCT	1	2	2	AA1	-	.
chr7	55654788	55654819	chr7:55654788-55654819	0	AAACTTGTCCTGTTCAGAACAACAACAAGTTC	1	1	12	C2	1.0	.
chr7	55655119	55655143	chr7:55655119-55655143	0	AAGCTTATCCACCACAAACAAGTCA	1	2	5	AC2	-	.
chr7	55657049	55657070	chr7:55657049-55657070	0	AAAAATGTGTTAGAGCATGCCT	2	2	2	AD1	1.0	.
chr7	55657447	55657470	chr7:55657447-55657470	0	AAACTATCCCTCAAAGACATTCCT	1	2	4	AA2	-	.
chr7	55661352	55661378	chr7:55661352-55661378	0	TGACTTTCTCTCTAGGGAAGCTTGTTC	1	2	7	AC1	-	.
chr7	55661578	55661602	chr7:55661578-55661602	0	GAGATAGCCCCACTGAGCCTTGCCT	1	2	5	AD2	2.0	.
chr7	55663345	55663368	chr7:55663345-55663368	0	AAACTTTTTCAGAAAAGCAAATTC	1	2	4	AA2	-	.
chr7	55664746	55664767	chr7:55664746-55664767	0	ATGCTTGGCCATAAGCAAGTCT	1	2	2	DD1	-	.
chr7	55665990	55666018	chr7:55665990-55666018	0	AAACAAATTTACAAGAAAAAAACAACCCC	1	2	9	AA2	2.0	.
chr7	55666871	55666894	chr7:55666871-55666894	0	CAAAATGCTTTTTAAAACTTGCCA	1	3	4	ACC1	2.0	.
chr7	55667209	55667238	chr7:55667209-55667238	0	AAACTTGCCAAAAAATAGAAAAACAATCCT	1	2	10	AC2	-	.
chr7	55674487	55674514	chr7:55674487-55674514	0	AGACTTATTTCAGATATAAGGCATTTCT	1	2	8	AA2	1.0	.
chr7	55675710	55675730	chr7:55675710-55675730	0	AAGCAAGTTCTAGGTTTTCTT	1	2	1	AA1	-	.
chr7	55679862	55679882	chr7:55679862-55679882	0	GTGAAAGTCCTGAGCTTGTTT	1	2	1	AD4	-	.
chr7	55681177	55681209	chr7:55681177-55681209	0	AAAATAGTTTAAATTAGTAAAATAAAGTAGTTT	1	2	13	AA2	1.0	.
chr7	55687875	55687902	chr7:55687875-55687902	0	CAACTTGCCCAGATCCCAGAACAATACT	1	3	8	ACD2	-	.
chr7	55692911	55692937	chr7:55692911-55692937	0	AGGCATTCTTCTAAATTAAACATGTAT	1	2	7	AD2	1.0	.
chr7	55701182	55701207	chr7:55701182-55701207	0	CAGCATGCTTCAGCCAGAGCAGGGCT	1	3	6	BCD2	1.0	.
chr7	55701965	55701994	chr7:55701965-55701994	0	AAACTAACTTACAAATTTTAAAGCAATTCC	1	2	10	AA2	-	.
chr7	55707328	55707351	chr7:55707328-55707351	0	AGAGATGCCTGACCGGGAATGTCT	1	2	4	AA2	1.0	.
chr7	55707768	55707799	chr7:55707768-55707799	0	AGACTTGTTCTTTGAAACGAACGGCCAATTTT	1	2	12	AD1	-	.
chr7	55709176	55709204	chr7:55709176-55709204	0	TAACTAGCCAAGCATGGTGGCACATGCCT	1	3	9	CCD2	-	.
chr7	55709563	55709585	chr7:55709563-55709585	0	AGACAAGTCTGGCCAACATGGCG	1	3	3	CCD1	1.0	.
chr7	55711181	55711200	chr7:55711181-55711200	0	TAGCTAATTTTAACTTGTTT	2	3	0	ACC2	1.0	.
chr7	55713123	55713145	chr7:55713123-55713145	0	AGGCAAGCTTTGGGGGAATCTTC	2	2	3	AA1	1.0	.
chr7	55715547	55715578	chr7:55715547-55715578	0	AAGCAAGATTTCAAGTACAGGCCAACAAGCCA	1	3	12	CCD2	-	.
chr7	55716598	55716618	chr7:55716598-55716618	0	AAAGTTGTTCTGAACAAATTT	1	2	1	AA2	-	.
chr7	55717436	55717468	chr7:55717436-55717468	0	AGACCAGCCTGGCCAACATGGTGAAACCTGTCT	1	2	13	BB2	-	.
chr7	55722852	55722882	chr7:55722852-55722882	0	GAACAAGTCCACTGGGCACGGGAACTACCCT	1	1	11	A1	-	.
chr7	55723857	55723881	chr7:55723857-55723881	0	AAACAACTCCTAAGTTAGCATGTCC	1	2	5	AC2	1.0	.
chr7	55726492	55726514	chr7:55726492-55726514	0	GAACTTGTCAGAAAAGCAAATTC	1	2	3	AC2	-	.
chr7	55727184	55727204	chr7:55727184-55727204	0	ATACTAGACTAGGACTAGTCT	1	2	1	DD1	1.0	.
chr7	55727307	55727338	chr7:55727307-55727338	0	AGAGATGCTCTAGATAGTAGGACAACTTGTTC	1	2	12	AC2	1.0	CTCF-only,CTCF-bound
chr7	55737559	55737586	chr7:55737559-55737586	0	AAAGAAGTCCAGCTCAGAGGCCAAGCCC	1	2	8	AD2	1.0	.
chr7	55741576	55741607	chr7:55741576-55741607	0	GGCCCAGCTCCTGCCTCCCAGCAAGCAAGCTC	1	2	12	BD4	-	.
chr7	55742616	55742636	chr7:55742616-55742636	0	GAGCTTGGCTCGAGAAAGTTC	1	2	1	AD2	1.0	.
chr7	55742683	55742712	chr7:55742683-55742712	0	GAGCTTGCTTACTTGCTGGGAGGCAGGGCC	1	2	10	BD4	1.0	.
chr7	55743124	55743155	chr7:55743124-55743155	0	GGCCCAGCTCCTGCCTCCCAGCAAGCAAGCTC	1	2	12	BD4	-	.
chr7	55744073	55744093	chr7:55744073-55744093	0	GAGCTTGGCTGGAGAAAGTTC	1	2	1	AD2	1.0	.
chr7	55744140	55744169	chr7:55744140-55744169	0	GGGCTTGCTTACTTGCTGGGAGGCAGGGCC	1	2	10	BD4	-	.
chr7	55747475	55747495	chr7:55747475-55747495	0	AGGCAAGACCTGGGCCTGTCT	1	2	1	BD2	-	.
chr7	55748904	55748928	chr7:55748904-55748928	0	GGACTAGCCCAGGCCAGGCATGGTG	1	2	5	CD	1.0	.
chr7	55749404	55749432	chr7:55749404-55749432	0	GTATAAGCCTTCCAGGGTAAAGCTTGTCA	1	3	9	ACD1	-	.
chr7	55749933	55749959	chr7:55749933-55749959	0	GAACATGCCACCACACTAGGCTAATTC	1	2	7	AC2	-	.
chr7	55751666	55751688	chr7:55751666-55751688	0	AAAATAGTTCAAGTAGCAAGTTG	1	3	3	ACC1	-	.
chr7	55755456	55755481	chr7:55755456-55755481	0	GGAGATGCTGGGAGGGTGGCATGTTC	1	3	6	ACC1	1.0	.
chr7	55757856	55757880	chr7:55757856-55757880	0	GAGCTTGTTTTCCTGCAACTAGACT	1	2	5	CD	-	.
chr7	55760347	55760377	chr7:55760347-55760377	0	TGGCTAGCTTCAGCTCCTCTGTCACTTGTCC	1	3	11	CCD2	2.0	.
chr7	55771417	55771436	chr7:55771417-55771436	0	CATGTTGCCCAGGCTAGTCT	2	3	0	ACD1	-	.
chr7	55772099	55772127	chr7:55772099-55772127	0	AGGCTTACCTCTCTTTGCAGGAATAGTTT	1	2	9	AA2	-	.
chr7	55773758	55773785	chr7:55773758-55773785	0	AAACATCCCCCAGGCAAGAAACAGGCTT	1	2	8	AB2	-	.
chr7	55774307	55774334	chr7:55774307-55774334	0	AAACAAGTTTAATCACAAAGGCCAGCAT	1	2	8	BD1	1.0	.
chr7	55774840	55774870	chr7:55774840-55774870	4	TGCCAAGCTCTGGGCAGGACCAGGCATGCCA	1	3	11	CCD1	-	dELS
chr7	55777874	55777906	chr7:55777874-55777906	0	AGGCGAGTTTCATCATATTGGTCAGGCTGGTCT	1	2	13	BB2	-	.
chr7	55779246	55779274	chr7:55779246-55779274	0	GGGTTTCTCCATGTTGGTCAGGCTTGTCT	1	2	9	AA1	1.0	.
chr7	55779342	55779364	chr7:55779342-55779364	0	CAACATGCCCCACAAGATTGTTA	1	3	3	ACC2	-	.
chr7	55793276	55793297	chr7:55793276-55793297	0	AAACATGTCAATTGAGAAGTCT	1	3	2	ACC2	1.0	.
chr7	55794344	55794371	chr7:55794344-55794371	0	AAACATGTTCAGAAGCAGTAAGAAGTTA	1	3	8	ACC2	-	.
chr7	55796068	55796087	chr7:55796068-55796087	0	TAAGATGCTCGAACTTGTCC	4	2	0	AC3	-	.
chr7	55796150	55796182	chr7:55796150-55796182	0	GAATATGCTTTTTTCTAAATATCAAACAAACCC	1	2	13	AA2	-	.
chr7	55796525	55796553	chr7:55796525-55796553	0	AGACTTTTTTTTAATATAGAAGCAAGGTC	1	2	9	AD2	2.0	.
chr7	55797584	55797610	chr7:55797584-55797610	0	TAACATGTTTCCTCGACAAACAAAGCT	1	3	7	ACD2	-	.
chr7	55798069	55798099	chr7:55798069-55798099	0	CAGCAAGGCCTCCCGTGGCCTCGGCATGTTC	1	3	11	CCD2	1.0	.
chr7	55808514	55808544	chr7:55808514-55808544	0	AAATTAGTTCAGCCATTGTGAAAAGTAGTTT	1	2	11	AA2	-	.
chr7	55809553	55809575	chr7:55809553-55809575	0	TGCCATGTTGGTCAGGCTAGTCT	1	3	3	CCD1	1.0	.
chr7	55809805	55809834	chr7:55809805-55809834	0	ATGCTTGCCAGCACTTGTAATGGCTTGTCT	1	3	10	CCD1	-	.
chr7	55811456	55811488	chr7:55811456-55811488	0	AGGCAAACTCTTCTCCAATTTTAAATCAAGTTT	1	2	13	AD2	1.0	.
chr7	55813409	55813435	chr7:55813409-55813435	0	GGGCAAGTCCAGTTACTGAGCTTGCTC	2	0	7	0	-	.
chr7	55816596	55816618	chr7:55816596-55816618	0	AGACTATCCTGACCAACAAGCCA	1	3	3	ACC2	1.0	.
chr7	55821127	55821159	chr7:55821127-55821159	0	TGGCAAGTCTATTTGAGAGTTGGAGGCTCCCTT	1	3	13	ABC2	-	.
chr7	55823055	55823076	chr7:55823055-55823076	0	GGGCAAGTCCCCAGGGAAACCC	1	2	2	AA1	-	.
chr7	55823519	55823538	chr7:55823519-55823538	0	AGGCAGGCTGGGGCATGCTG	3	3	0	BCC2	1.0	.
chr7	55823746	55823775	chr7:55823746-55823775	0	GAACTAGCCTATAAAATCTGCAGCAATCCT	1	2	10	AC1	1.0	.
chr7	55824582	55824604	chr7:55824582-55824604	0	AGACTAGCCTGGCCAACATGGTG	1	3	3	CCD1	1.0	.
chr7	55833556	55833582	chr7:55833556-55833582	0	AAATTAGCCAAGTGTGGTGGCATGCTC	1	3	7	ACC1	-	.
chr7	55835549	55835571	chr7:55835549-55835571	0	AGACAAATTCAAAGAACTTTCCT	1	2	3	AA2	1.0	.
chr7	55835939	55835961	chr7:55835939-55835961	0	CACCATGTTGGCCAGGCTAGTCT	1	3	3	CCD1	-	.
chr7	55836538	55836566	chr7:55836538-55836566	0	AGACCAGCCTGACCAACATGAACAAACCC	1	2	9	AB3	1.0	.
chr7	55836982	55837011	chr7:55836982-55837011	0	CAACTAATTTAAGTTGAAGACAGCATGTTT	1	3	10	ACC2	-	.
chr7	55843241	55843261	chr7:55843241-55843261	0	GAAAAAGTTCATAACATGTCC	1	2	1	AC2	-	.
chr7	55847500	55847520	chr7:55847500-55847520	0	TTGCCTGCCTTAGACATGCTC	2	3	1	BCD1	1.0	.
chr7	55851092	55851111	chr7:55851092-55851111	0	AAACATTCTGCAACTTGCTT	3	3	0	ACC2	1.0	.
chr7	55851129	55851150	chr7:55851129-55851150	0	ATACATGTTAATCAGCTAGCTT	2	3	2	CCD1	-	.
chr7	55851260	55851289	chr7:55851260-55851289	0	GAACATTTCTGACATCCCTAAAACTTTCCC	1	2	10	AA2	-	.
chr7	55853415	55853439	chr7:55853415-55853439	0	AAGCAAGTCATGGAAAGACAAACTT	1	2	5	AC2	-	.
chr7	55855476	55855495	chr7:55855476-55855495	0	CAAATTGCTAGAACATGCCT	4	3	0	ACC1	-	.
chr7	55862470	55862499	chr7:55862470-55862499	0	AAGCAGACCTTAAAAAACCTAAACAAGTTC	1	2	10	AB1	-	.
chr7	55864965	55864990	chr7:55864965-55864990	0	ATGGTTGCCTTGAGGAAAACAAGTTC	1	2	6	AD4	-	.
chr7	55865523	55865543	chr7:55865523-55865543	0	CCAGAAGTCTGAAACTAGCCT	1	3	1	ACD1	1.0	.
chr7	55872358	55872383	chr7:55872358-55872383	0	GAACCACCTCCACAGTGAGCTAGCCT	1	2	6	AB1	1.0	.
chr7	55874058	55874080	chr7:55874058-55874080	0	CAGCAAGTCTAGCAGACTTGCAA	1	3	3	CCD1	-	.
chr7	55876179	55876209	chr7:55876179-55876209	0	AAAATAGCCTAAAACTATAAACAACATGTCC	1	2	11	AC2	-	.
chr7	55876926	55876951	chr7:55876926-55876951	0	GAACATATTCCGATGGAAATTTGTTT	1	2	6	AA2	-	.
chr7	55878749	55878781	chr7:55878749-55878781	0	AGGCATGCTTGTGGATGACTCTGTAACAAACTA	1	3	13	ACC1	-	.
chr7	55878884	55878906	chr7:55878884-55878906	0	GGGTTTGTTTCTCAGTCTTGTTT	1	2	3	AD2	-	.
chr7	55878977	55878999	chr7:55878977-55878999	0	GATCTAGTTGAGAAAACATGTTC	1	2	3	CD	-	.
chr7	55891041	55891061	chr7:55891041-55891061	0	ACACATGCTTGGAACAATTCC	1	2	1	AD3	1.0	.
chr7	55894174	55894202	chr7:55894174-55894202	0	GAACATGTCCCATGGCCTCAGGCAAACAA	1	3	9	ACD2	-	.
chr7	55899883	55899914	chr7:55899883-55899914	0	AGACATGCCCCACACCACACCCGGCCAATTTT	2	2	12	AD1	-	.
chr7	55900867	55900889	chr7:55900867-55900889	0	CAACATGTTGCCCAGGCTGGTCT	1	3	3	BCC1	-	.
chr7	55906193	55906213	chr7:55906193-55906213	0	AAGCTTGGCCCAAATAAGCTC	1	2	1	AD2	1.0	.
chr7	55907495	55907517	chr7:55907495-55907517	0	AGGTTTGTTACATAGACATGTTG	1	3	3	ACC1	-	.
chr7	55913565	55913590	chr7:55913565-55913590	0	AGAGTTGTTTCTATGAAAACTAGTCG	1	2	6	AC2	1.0	.
chr7	55915051	55915073	chr7:55915051-55915073	0	CACCATGTTGGCCAGGCTAGTCC	1	3	3	CCD1	-	.
chr7	55915312	55915332	chr7:55915312-55915332	0	TAGCTAGTATGTGACAAGTTT	1	3	1	CCD2	-	.
chr7	55927512	55927543	chr7:55927512-55927543	0	GACCTTGTCTGAAAAAAGCAAAAGAATTGTTC	1	2	12	AD2	-	.
chr7	55930377	55930409	chr7:55930377-55930409	0	AAAGATGTCCTAGACCAGTCATGGGGCTTCCTT	1	2	13	AA2	-	.
chr7	55931734	55931759	chr7:55931734-55931759	0	AAACATCTGCTTGGCAAGGCATGCCC	2	2	6	AD1	-	.
chr7	55931808	55931832	chr7:55931808-55931832	0	CAGCATGCTCATACTAAGCTAGAGC	1	3	5	CDD3	-	.
chr7	55933660	55933688	chr7:55933660-55933688	0	TAGCTTGTTGGCCATGCATAAACTAATTT	1	3	9	ACC1	1.0	.
chr7	55934131	55934156	chr7:55934131-55934156	0	AAGATTGTTGGCAAAGAGACTAGTTA	1	3	6	ACC1	-	.
chr7	55938352	55938372	chr7:55938352-55938372	0	ATGCTTGTCCAAAATATGTTT	1	2	1	AD2	-	.
chr7	55943255	55943284	chr7:55943255-55943284	0	TAACAAGGCAGCATTGCTGCAAACATGTCT	1	3	10	CCD2	1.0	.
chr7	55946746	55946776	chr7:55946746-55946776	0	TGTCTTGCCTGCCGCCATGTAAGACATGCCT	1	2	11	CD	2.0	.
chr7	55948702	55948731	chr7:55948702-55948731	0	TAACTTTTTCCAAGATTACTTGGCTTGCCT	1	3	10	ACC2	-	.
chr7	55949212	55949243	chr7:55949212-55949243	0	CAGCATGTTCAGTACACTCCAGAAGCTGATTT	1	3	12	ABC2	1.0	.
chr7	55956315	55956337	chr7:55956315-55956337	0	CTCCATGTTTGTCAGGCTAGTCT	1	3	3	CDD2	-	.
chr7	55962346	55962365	chr7:55962346-55962365	6	GGAACTGCCCAGACTTGTCT	3	2	0	AB4	1.0	.
chr7	55967985	55968007	chr7:55967985-55968007	0	TGCTATGTTCCCCAGGCTAGTCT	1	3	3	ACD1	1.0	.
chr7	55969556	55969586	chr7:55969556-55969586	0	GAGCTTGTCTGTTTGAGTTGTGATCGTGTTT	1	2	11	BD1	1.0	dELS,CTCF-bound
chr7	55970227	55970249	chr7:55970227-55970249	0	CAGGGTGCCCAGGAAGCATGTTC	1	3	3	ABC1	-	.
chr7	55974527	55974549	chr7:55974527-55974549	0	AAGCAAGTCTACCAAGCAGATTA	1	3	3	ABC2	-	.
chr7	55980652	55980677	chr7:55980652-55980677	0	AGGAAAGCTTCCATGGAACCAAGCTC	1	2	6	AD2	-	.
chr7	55985426	55985457	chr7:55985426-55985457	0	CAGCAGGCTTTAGAAGTGCAAAAGACTAGCCA	1	3	12	BCC2	-	.
chr7	55985595	55985623	chr7:55985595-55985623	0	AAACTAGCCAGGTGTGATGCCACATGCCT	1	3	9	CCD2	-	.
chr7	55985760	55985779	chr7:55985760-55985779	0	AAAAAAGTCCGGGCATGTTG	3	2	0	AC2	-	.
chr7	55987008	55987039	chr7:55987008-55987039	0	AAACTTGCCAGGCGTGGTGGTGGCACATGCCT	1	2	12	CD	-	.
chr7	55989608	55989634	chr7:55989608-55989634	0	GAGCAAGATCCTGTCCCAAAAAAGCCT	1	2	7	AD2	-	.
chr7	55992576	55992602	chr7:55992576-55992602	0	AAGTTTGCCTCCAGGAAGAGAATGCTC	1	2	7	AA2	1.0	.
chr7	55994512	55994540	chr7:55994512-55994540	0	AGACAAGCCTGGCCAACATAGGGAAATCT	1	2	9	AA1	1.0	.
chr7	55998119	55998151	chr7:55998119-55998151	0	AGACCAGCCTGACGAACATGATGAAACCTGTCT	1	2	13	BB2	-	.
chr7	56002402	56002421	chr7:56002402-56002421	0	CATATTGCCCAGGCTAGTCT	2	3	0	ACD1	-	.
chr7	56004185	56004204	chr7:56004185-56004204	0	AGACCAGCCTGGGCAATTTC	3	2	0	AB3	-	.
chr7	56009913	56009943	chr7:56009913-56009943	6	TGGCATGCCTGGTCCTGCCCAGAGCTTGGCA	1	3	11	CCD1	-	dELS,CTCF-bound
chr7	56010255	56010275	chr7:56010255-56010275	0	AAGCATGTTCTGAAATTTCCC	2	2	1	AA1	-	dELS,CTCF-bound
chr7	56010399	56010430	chr7:56010399-56010430	0	ATGCTGGCCTTTGTGATTAGTAAAACTTGTTT	1	2	12	BD1	-	.
chr7	56010658	56010685	chr7:56010658-56010685	0	GGTCTTGCTCTGTTGTCCAGGCTGGTCT	1	2	8	BD3	-	.
chr7	56015315	56015342	chr7:56015315-56015342	0	ACACCTGTTCCTGGGAATAAACAAGCTT	1	2	8	BD4	1.0	.
chr7	56018201	56018220	chr7:56018201-56018220	5	GGGCATGTTGGCACATGCCT	4	2	0	CD	-	.
chr7	56019860	56019890	chr7:56019860-56019890	0	AGACAGGCTTTGCTACTAGGAGAGCAAGGCC	1	2	11	BD2	-	.
chr7	56020870	56020890	chr7:56020870-56020890	0	GATCAAGCTAAGAACATGTCT	2	2	1	CD	1.0	.
chr7	56022737	56022757	chr7:56022737-56022757	0	GGGCTAGTTGAAGACATGGTC	2	2	1	CD	1.0	.
chr7	56023262	56023287	chr7:56023262-56023287	0	AAATTTTTTTTTTTTTAGACAAGTTC	1	2	6	AA1	1.0	.
chr7	56023613	56023632	chr7:56023613-56023632	0	AAGATTGCCTAGACCAGCCT	1	2	0	AB2	-	.
chr7	56025591	56025623	chr7:56025591-56025623	0	GGACTTTTTTTTTTTTGAGACGGAGTCTTGCTC	1	2	13	AD2	1.0	.
chr7	56026700	56026732	chr7:56026700-56026732	3	AAGCTAATTCATACTACATGCCCAGGCAGGCTC	1	2	13	AB2	1.0	.
chr7	56029443	56029462	chr7:56029443-56029462	0	TGGCTGGCCCCAGCTAGTTC	2	3	0	BCC2	1.0	.
chr7	56029562	56029584	chr7:56029562-56029584	0	AAGCTTTCCTCCAGGGCCAGCCT	1	2	3	AB2	-	.
chr7	56030306	56030328	chr7:56030306-56030328	0	CACCATGTTGGACAGGCTAGTCT	1	3	3	CCD1	-	.
chr7	56036028	56036050	chr7:56036028-56036050	0	AGACTAGCCTGGCTAACAAGTTG	1	2	3	CC	-	.
chr7	56038103	56038128	chr7:56038103-56038128	0	GAACAAGCCCTCCGGAAAACAATATG	1	3	6	ACD2	-	.
chr7	56041772	56041800	chr7:56041772-56041800	0	AAATTAGCCCGGTGTGGTAGTGCATGCCT	1	2	9	AD2	-	.
chr7	56043452	56043479	chr7:56043452-56043479	0	AGGCTAGCCTCAGCAACAGAGTAAGACC	1	2	8	AD1	1.0	.
chr7	56044929	56044948	chr7:56044929-56044948	1	GGGCATGCTGGTGCATGCCT	4	2	0	CD	-	.
chr7	56045322	56045343	chr7:56045322-56045343	0	TAGCTTTTCAGAGAACTTGTCT	1	3	2	ACC2	2.0	.
chr7	56046950	56046970	chr7:56046950-56046970	0	AAACAACCCTGAGAAAAGCCC	1	2	1	AA2	1.0	dELS
chr7	56051590	56051610	chr7:56051590-56051610	0	CGGAATGCCGGGAACAAGCTC	2	3	1	ACC1	1.0	PLS,CTCF-bound
chr7	56053445	56053466	chr7:56053445-56053466	0	AAACTTGACTTCAGAATTGTTT	1	2	2	AD2	-	.
chr7	56054854	56054881	chr7:56054854-56054881	0	TGACTAGTTCCAAGGTTAAAGCAAACCT	1	2	8	AC2	1.0	.
chr7	56057326	56057347	chr7:56057326-56057347	0	GAGTTAGTTAGAAAACATGTTT	1	2	2	AC1	-	.
chr7	56057986	56058012	chr7:56057986-56058012	0	TAAACAGCTTAATCAGAGGGCTTGTTT	1	3	7	ABC1	-	.
chr7	56059379	56059399	chr7:56059379-56059399	0	AGACTAGTTTTTAGCTGGTTG	1	3	1	BCC1	-	.
chr7	56067206	56067237	chr7:56067206-56067237	0	GGGCTTGTGTAGAGGAAGAAAAGGACTTGTGT	1	2	12	DD2	1.0	.
chr7	56074897	56074916	chr7:56074897-56074916	0	AGACTAGCCTGGGCAATATA	2	3	0	ACD2	1.0	.
chr7	56076588	56076616	chr7:56076588-56076616	0	AAACTGGCTCAGGTCCCAGAACCATGCTT	1	2	9	BD2	-	dELS
chr7	56076833	56076862	chr7:56076833-56076862	0	GGTCAAGTTTACCCATGGGGGAACTGGTTC	1	2	10	BD3	1.0	dELS,CTCF-bound
chr7	56079386	56079408	chr7:56079386-56079408	0	AGGCTTCTTTCCAGACCATGCTC	1	2	3	AD2	-	.
chr7	56080586	56080609	chr7:56080586-56080609	0	AAACATGTCCCTGGAGAGTAGCCT	1	1	4	A2	-	.
chr7	56081790	56081813	chr7:56081790-56081813	0	AGGCAGGTCCCCTCCAGCATGTCA	1	3	4	BCC2	-	.
chr7	56082799	56082820	chr7:56082799-56082820	0	GGACTTACCTGAAGAAATGCCT	1	2	2	AA2	1.0	dELS
chr7	56087363	56087382	chr7:56087363-56087382	2	AGGCATGCACCAGCATGCCT	4	2	0	CD	-	.
chr7	56087944	56087975	chr7:56087944-56087975	0	TGATTTGCCCAGAACTGGTGAGTAACAAGCCT	1	3	12	ACC1	1.0	.
chr7	56088231	56088253	chr7:56088231-56088253	0	CAACATGTTGGCCAGGCTGGTCT	1	3	3	BCC1	1.0	.
chr7	56089860	56089879	chr7:56089860-56089879	0	TATGTTGCCCAAGCTAGTCT	2	3	0	ACD1	-	.
chr7	56091921	56091946	chr7:56091921-56091946	0	AAACAAGCCCATTTGCTGGTAAGTCC	1	2	6	AC1	1.0	pELS,CTCF-bound
chr7	56093224	56093249	chr7:56093224-56093249	0	GCACTTGCTTCTCTGGGAGCAATTTT	1	2	6	AD3	-	.
chr7	56093826	56093845	chr7:56093826-56093845	0	AGACTAGCCTGGACAACATG	2	3	0	ACD2	-	.
chr7	56101460	56101490	chr7:56101460-56101490	0	CAGCATGTTATGTTTGCAAGTGAGCTACTCC	1	3	11	ACC1	2.0	.
chr7	56101629	56101661	chr7:56101629-56101661	0	CAGCTAGTTTAAGGAGGCCACACAAACATTTGC	1	3	13	ACD2	-	.
chr7	56112750	56112777	chr7:56112750-56112777	0	CCAGAAGCCTGGGCAACAGAGCTTGCCC	1	3	8	ACD1	-	.
chr7	56117656	56117680	chr7:56117656-56117680	0	GACCATGTCTCTAGATAGCTAGCTA	1	3	5	CCD1	1.0	.
chr7	56120254	56120274	chr7:56120254-56120274	0	AGACAATTCTTCAACTTGTTT	1	2	1	AC2	1.0	.
chr7	56120607	56120626	chr7:56120607-56120626	0	AAACTTCCTAAAACATGTCT	3	2	0	AC1	1.0	.
chr7	56124568	56124587	chr7:56124568-56124587	0	AAACAAGCTCAAAGAAGTGC	2	2	0	AD1	-	.
chr7	56125677	56125702	chr7:56125677-56125702	0	GAAATAGTTCTGAAATAAACAAGGTT	1	2	6	AD3	1.0	.
chr7	56128093	56128125	chr7:56128093-56128125	0	AGACAGGTTTCTCCATGTTGGTCAGGCTGGTCT	1	2	13	BB2	-	.
chr7	56132327	56132357	chr7:56132327-56132357	0	AGAATTGATCATTTGGTTTGCAAACATGTTT	2	2	11	AD1	-	.
chr7	56136384	56136415	chr7:56136384-56136415	0	CAGGTTGCTCACTTACTTCTCAGGGCTAGCTA	1	3	12	ACC1	1.0	.
chr7	56136527	56136550	chr7:56136527-56136550	0	AAACATCTCTCAAGAAGCCTGTCT	1	2	4	AB2	-	.
chr7	56139127	56139153	chr7:56139127-56139153	0	CAACTTGTCCACTTTCTGAACTTGGTT	1	2	7	CD	-	.
chr7	56144366	56144392	chr7:56144366-56144392	0	AGATTTGTCCTTGTGCAAGAAATGTCT	1	2	7	AA2	-	.
chr7	56144494	56144518	chr7:56144494-56144518	0	AACCTAGTTTTAGTCAGCCATGCTT	1	2	5	DD2	1.0	.
chr7	56144881	56144908	chr7:56144881-56144908	0	GAAGGAGTTTATTGTTGGGAACAAGCCC	1	2	8	AB4	1.0	.
chr7	56145953	56145983	chr7:56145953-56145983	0	AAACAAGCTATAATTCAGTATGGACCAGTTT	1	2	11	BC2	-	.
chr7	56146048	56146071	chr7:56146048-56146071	0	GGACACTCTTACTTGAGCTTGTCT	1	2	4	AB1	-	.
chr7	56146591	56146619	chr7:56146591-56146619	0	GGAAATACTCCATTTCCTGGAGCTTGTTT	2	2	9	AA1	-	.
chr7	56148712	56148742	chr7:56148712-56148742	0	ACACATATTCCCTCATTTGGGAGACTAGCTT	2	2	11	AD1	1.0	.
chr7	56152934	56152954	chr7:56152934-56152954	0	GGACATGTTGGGAACAAGCCC	3	1	1	C2	3.0	.
chr7	56153166	56153194	chr7:56153166-56153194	0	GGACATGCTCTGCTGCAGTTAACTAGCCC	2	1	9	C2	1.0	.
chr7	56153476	56153502	chr7:56153476-56153502	0	AGACAAATTCATCCAAGAAGAATGCCT	1	2	7	AA2	-	.
chr7	56153512	56153535	chr7:56153512-56153535	0	TGACAAGTCTCAAGAGAAATGTTA	1	3	4	ACC2	-	.
chr7	56155818	56155845	chr7:56155818-56155845	0	GGTCTTGTTATATTGCTCTGGCTAGTCT	1	3	8	CCD1	-	.
chr7	56157327	56157354	chr7:56157327-56157354	0	GGGCTTGTTTCCAAAAGAAATTATGCCT	2	2	8	AD1	-	.
chr7	56158882	56158910	chr7:56158882-56158910	0	GAGAATGTTCTATAGCAGAAAAATAGTTT	1	2	9	AA2	1.0	.
chr7	56160053	56160073	chr7:56160053-56160073	0	AGGCTTGTCTCAGTCTATTTT	1	2	1	AD1	-	.
chr7	56160371	56160401	chr7:56160371-56160401	0	GAGGAAGTTGCAGTGAGCCAAGAGCATGCCA	1	3	11	ACC1	2.0	.
chr7	56161437	56161460	chr7:56161437-56161460	0	AAACAAGATAAGGAAAACTTGCTG	1	3	4	CCD2	-	.
chr7	56162560	56162581	chr7:56162560-56162581	0	ACACTAACCCCTAGACTTGCCC	1	2	2	AD1	1.0	.
chr7	56162826	56162851	chr7:56162826-56162851	0	AAAATTGCCTTCCATGAAACCAGCCC	1	2	6	AB2	-	.
chr7	56165346	56165375	chr7:56165346-56165375	0	GAGCTCGTCTCTACCAAAAAAGATTTGTTT	1	2	10	AB2	1.0	.
chr7	56165662	56165683	chr7:56165662-56165683	0	AAACATGTCTGATGACATCCTA	2	3	2	ACC1	-	.
chr7	56168768	56168787	chr7:56168768-56168787	2	AGGCTTGTCCAAACAAGTCA	4	1	0	C1	1.0	.
chr7	56170825	56170850	chr7:56170825-56170850	0	GAACTAACTCCCTCCAGGCCTTGCTC	1	2	6	AD2	-	.
chr7	56170904	56170931	chr7:56170904-56170931	0	GAGCATATTCTGATACCTAGGCTTGCAT	1	2	8	AD2	1.0	.
chr7	56181529	56181548	chr7:56181529-56181548	0	GGGCTTGTTCAAACAGATTG	1	3	0	ABC2	-	.
chr7	56182024	56182056	chr7:56182024-56182056	0	ATGAAAGTTTCTAATGTTGTGGCAGACTTGTTC	1	2	13	AD4	1.0	.
chr7	56182639	56182661	chr7:56182639-56182661	0	TGCCATGTTGGCCAGGCTAGTCT	1	3	3	CCD1	-	.
chr7	56182997	56183017	chr7:56182997-56183017	0	AAAGTAGCTTCGAACATATTT	1	2	1	AA2	-	.
chr7	56186121	56186143	chr7:56186121-56186143	0	AAACATTTCTTCGGAACATACTT	1	2	3	AA2	-	.
chr7	56186292	56186322	chr7:56186292-56186322	0	AGGGAAGTTTACAGAGAAAAGCAACATGTTA	1	3	11	ACC1	-	.
chr7	56187420	56187450	chr7:56187420-56187450	0	AAACATGTTAAATAATACAGGTGGCATACTT	1	3	11	ACC1	-	.
chr7	56189229	56189253	chr7:56189229-56189253	0	GAGCTTGCTTTCCTCAAAAATATTT	2	2	5	AA1	-	.
chr7	56189805	56189830	chr7:56189805-56189830	0	GGACCAGTTTCACGGAAAACAATTTT	1	2	6	AB3	1.0	.
chr7	56191143	56191166	chr7:56191143-56191166	0	AAGCAAGTCCATTAGAGCATATGG	1	3	4	ACD2	-	.
chr7	56192580	56192600	chr7:56192580-56192600	0	CAACTAGTCAGAGAATTGCCT	1	3	1	ACC2	-	.
chr7	56195191	56195222	chr7:56195191-56195222	0	ACAGATGCCCCACGTGGGTCTCAGGCAAGTTC	1	2	12	AD4	-	.
chr7	56195851	56195875	chr7:56195851-56195875	0	AAAATATTTTACCCCAAACATGTTT	2	2	5	AA1	-	.
chr7	56196820	56196839	chr7:56196820-56196839	0	AAAAATGTTTAAATTTGCCT	1	2	0	AA2	-	dELS
chr7	56197201	56197232	chr7:56197201-56197232	0	AAGCTGACCCACAGCCTGGAGCAGGCATGTCC	2	2	12	AB1	-	.
chr7	56199128	56199149	chr7:56199128-56199149	0	GAGCTTGTGTTGGAACTGGCTT	1	2	2	BD2	1.0	.
chr7	56200837	56200865	chr7:56200837-56200865	0	GGGGTTGTTTTTTTCTTGTAAATTTGTTT	1	2	9	AA2	-	.
chr7	56203682	56203704	chr7:56203682-56203704	0	CGACATGTTGGCCAGGCTGGTCT	1	3	3	BCC1	-	.
chr7	56204123	56204142	chr7:56204123-56204142	0	GGACTATTTGGGACTAGTTC	2	2	0	AC1	-	.
chr7	56205212	56205241	chr7:56205212-56205241	0	CAACAAGTTCCGTGATTCCTGGACAATCTC	1	2	10	AC2	-	.
chr7	56206866	56206888	chr7:56206866-56206888	0	AATCATGCTTTCAGAGAATGTTT	1	2	3	AD2	-	.
chr7	56210538	56210560	chr7:56210538-56210560	0	CACCATGTTGGCCAGGCTAGTCT	1	3	3	CCD1	3.0	.
chr7	56213554	56213578	chr7:56213554-56213578	0	AAGCTTGCTTTCTCTAAGCAAATCC	1	1	5	A1	1.0	.
chr7	56216867	56216886	chr7:56216867-56216886	0	AACCTAGCCTGGACTATTCT	2	2	0	AD3	-	.
chr7	56217289	56217312	chr7:56217289-56217312	0	CAGCTAGTCTATAGAAGGAAGTTG	1	3	4	ACC2	-	.
chr7	56217665	56217690	chr7:56217665-56217690	0	AGAGATGTCTGAACCAGAGCAACTCC	1	2	6	AA2	1.0	.
chr7	56220223	56220248	chr7:56220223-56220248	0	GCACTTGTTGCAGAGATGGCTAGTTT	1	3	6	CCD1	-	.
chr7	56221147	56221168	chr7:56221147-56221168	0	AGGCATGGTGGCCAGCATGCCT	1	3	2	CCD2	-	.
chr7	56222617	56222636	chr7:56222617-56222636	0	TATGTTGCCCAGACTAGTCT	2	3	0	ACD1	1.0	.
chr7	56223092	56223114	chr7:56223092-56223114	0	AAAGATGCTCTTTGGCCATGCCC	1	2	3	AD2	-	.
chr7	56224449	56224470	chr7:56224449-56224470	0	GGGCATTTCTGTGAGTTTGTTC	1	2	2	AA2	-	.
chr7	56226013	56226040	chr7:56226013-56226040	0	ACACTTTTTTTTAACGGAAAACTAGCTT	1	2	8	AD1	-	.
chr7	56227537	56227559	chr7:56227537-56227559	0	AAGGTTGCTTAAAAAACGTGTCT	1	2	3	AB2	2.0	.
chr7	56227866	56227886	chr7:56227866-56227886	0	TAACATTTCCAAGGCTTGTTG	1	3	1	ACC2	1.0	.
chr7	56228776	56228806	chr7:56228776-56228806	0	ACACTAGCTTGGAAGCCAGCAGGACATGTCT	2	1	11	D1	1.0	.
chr7	56228917	56228941	chr7:56228917-56228941	0	GAGGTTGCTGAAAATGAACTAGCCG	1	3	5	ACC1	2.0	.
chr7	56229681	56229708	chr7:56229681-56229708	0	GGACTGGCCTTTACAGGAGGGCAACTTC	1	2	8	AB2	-	.
chr7	56232894	56232918	chr7:56232894-56232918	0	AGAGTAGTTTTAGCAGTGCTTGCCT	1	2	5	AD2	1.0	.
chr7	56234497	56234516	chr7:56234497-56234516	0	CATGTTGTCCAGGCTAGTCT	2	3	0	ACD1	-	.
chr7	56234730	56234751	chr7:56234730-56234751	0	AGATGAGTTCTTGGGCTTGCTG	1	3	2	ABC1	1.0	.
chr7	56241215	56241238	chr7:56241215-56241238	0	GGAATAGCTCAAGGAAGCAAGGCT	1	2	4	AD3	-	.
chr7	56245256	56245278	chr7:56245256-56245278	0	AGACCAGCCTGACCAACATGTTG	1	3	3	BCC1	-	.
chr7	56248977	56249003	chr7:56248977-56249003	0	AAACAAGTTCCAGTTCGGAAGAAGTTG	1	2	7	AC1	1.0	.
chr7	56252119	56252141	chr7:56252119-56252141	0	AGACCAGCCTAGCAAACATCTCT	2	2	3	AB3	-	.
chr7	56254566	56254595	chr7:56254566-56254595	0	TGACTAGCTTTGATAGTTTCTAGCTTTCCC	1	3	10	ACC1	1.0	.
chr7	56254619	56254639	chr7:56254619-56254639	0	CTGCATGCCTCCAGCTTGTCC	2	3	1	CCD1	1.0	.
chr7	56255247	56255268	chr7:56255247-56255268	0	AGACCTGCCAGCAAACTAGCCC	1	2	2	BC1	1.0	.
chr7	56255525	56255556	chr7:56255525-56255556	0	AGACAAATTCCTAGGCAGCCAGAGGCAGGTCC	1	2	12	AB2	-	.
chr7	56255936	56255956	chr7:56255936-56255956	0	TAACAAGTTCCTGGCTGGCTC	1	3	1	BCC1	1.0	.
chr7	56260317	56260343	chr7:56260317-56260343	0	AGGCAAGCCCACTCCTGGGAAATGCAC	2	2	7	AD1	1.0	.
chr7	56261355	56261382	chr7:56261355-56261382	0	CAACATGCTAAGTGAAATAAGCCAGTCC	1	3	8	BCC2	-	.
chr7	56265831	56265855	chr7:56265831-56265855	0	AAACTAGCTCTTAGAGGACTAATGA	1	3	5	ACD2	1.0	.
chr7	56273209	56273228	chr7:56273209-56273228	0	CAACAAGTTAAAACATTTTT	4	3	0	ACC1	1.0	.
chr7	56278066	56278086	chr7:56278066-56278086	0	GACCATGCTCAGGACATGCTA	2	2	1	CD	2.0	.
chr7	56279829	56279851	chr7:56279829-56279851	0	CAGCATGTTGGCCAGGCTGGTCT	1	3	3	BCC1	1.0	.
chr7	56282579	56282609	chr7:56282579-56282609	0	AGGCATGTCTTACATGGCAGCAGGCAAGAGA	1	3	11	CDD3	1.0	.
chr7	56290470	56290496	chr7:56290470-56290496	0	AGGCAAGCCTCTCTAGCAGACTGTCTC	1	2	7	AB4	-	.
chr7	56290576	56290606	chr7:56290576-56290606	0	AAGTTTGTCTGGACTGTTTACAGACATTCCT	1	2	11	AA2	1.0	.
chr7	56292576	56292598	chr7:56292576-56292598	0	AGACTACCTTGGCCAACATGCTG	1	3	3	ACC2	-	.
chr7	56293401	56293421	chr7:56293401-56293421	0	GGGCTTGTCTTGAAATTATCC	1	2	1	AA1	-	.
chr7	56299941	56299973	chr7:56299941-56299973	0	TAGCATGTTTTAGCCAGAGGTGGAAGATTGTTT	1	2	13	AC2	-	.
chr7	56301543	56301573	chr7:56301543-56301573	0	AAACAAGCCCAAGATCTACATAACCCTGCTT	1	2	11	BD1	-	.
chr7	56303641	56303672	chr7:56303641-56303672	0	TAACATGTTTGTTTTTTCCCAGAGGCTACATC	1	3	12	ACD2	1.0	.
chr7	56304297	56304321	chr7:56304297-56304321	0	AGACAAGCTAAATTTAAGATTGTTC	1	2	5	AC2	1.0	.
chr7	56305426	56305455	chr7:56305426-56305455	0	ATAAATGCTCTAAGACCGAGAAACTTGCCA	1	3	10	ACD1	1.0	.
chr7	56305537	56305558	chr7:56305537-56305558	0	AGGCAATTTTCCAAGCAATCTC	1	2	2	AA2	-	.
chr7	56306722	56306744	chr7:56306722-56306744	0	CGGCTTCCTTGCCAAGCTTGTCC	1	2	3	AC1	-	.
chr7	56309396	56309428	chr7:56309396-56309428	0	GGGGTTGTTTGTTTTTCTCTTGTAAATTTGTTT	1	2	13	AA2	-	.
chr7	56313467	56313497	chr7:56313467-56313497	0	AAACTTCTTTGCCATGGGTTCGAACTTCCTC	1	2	11	AA2	1.0	.
chr7	56315861	56315880	chr7:56315861-56315880	0	TAGCAAGCCCGAACTAGCCT	4	1	0	C1	2.0	.
chr7	56317162	56317190	chr7:56317162-56317190	0	GAGCATGTTCCTCTGCAGATAACTAGCCA	1	2	9	CC	1.0	.
chr7	56318123	56318151	chr7:56318123-56318151	0	GGAAATACTCCATTTCCTGGAGCTTGTTT	2	2	9	AA1	-	.
chr7	56320158	56320179	chr7:56320158-56320179	0	CAACTAATTGAGAAGCAAGTCC	1	3	2	ACC2	-	.
chr7	56320441	56320463	chr7:56320441-56320463	0	CAGCAAGCTTTTATAAGTAGTCT	1	3	3	ACC2	-	.
chr7	56322495	56322524	chr7:56322495-56322524	0	GGGCATGTTCCTGCTGCAGATAACTAGCCA	1	2	10	CC	3.0	.
chr7	56327943	56327971	chr7:56327943-56327971	0	GGGCTTCCCCATGTTGGCCAGGCTAATCT	1	2	9	AA2	-	.
chr7	56333175	56333199	chr7:56333175-56333199	0	AGGAATGCCTTGCATGAGCTAGATT	1	2	5	AD3	1.0	.
chr7	56335294	56335313	chr7:56335294-56335313	0	AGACTAGCCTAGGCAACATG	2	3	0	ACD2	-	.
chr7	56339448	56339480	chr7:56339448-56339480	0	CAACTTGTTGGATTTATATGGGTAGAGTTGCTT	1	3	13	ACC2	1.0	.
chr7	56344028	56344058	chr7:56344028-56344058	0	GAACATCTTTGTCATTTATACAGGCAATTTT	1	2	11	AA2	1.0	.
chr7	56345614	56345642	chr7:56345614-56345642	0	AGGCATGTGCCAACACGCCAGGCTAATTT	1	2	9	AD2	-	.
chr7	56346317	56346341	chr7:56346317-56346341	0	GACCTAGTTCCCACTAGGCCAGTTT	1	2	5	BD2	-	.
chr7	56346758	56346778	chr7:56346758-56346778	0	GAAGATGTCTGGAACTTGCAT	1	2	1	AD3	-	.
chr7	56347745	56347771	chr7:56347745-56347771	0	TGAGTTGCTGGGATTACAGGCATGCTC	1	3	7	ACC1	1.0	.
chr7	56349312	56349333	chr7:56349312-56349333	0	GGACTTGTACACAAATTTGTTC	1	2	2	AD2	-	.
chr7	56349620	56349646	chr7:56349620-56349646	0	AGACAGGCCTAAGGCATAGCCTTGCTT	1	2	7	BD2	-	.
chr7	56351892	56351921	chr7:56351892-56351921	0	GAACTTGTCCTCTTAGAACCAGGAATGGCT	2	2	10	AD1	-	.
chr7	56354031	56354051	chr7:56354031-56354051	0	AGGCTGGCCTCAAACAATCCT	1	2	1	AB2	1.0	.
chr7	56358750	56358777	chr7:56358750-56358777	0	AAACATGTTCAGAAGCAGTAAGAAGTTA	1	3	8	ACC2	1.0	.
chr7	56360514	56360533	chr7:56360514-56360533	0	TAAGATGCTCGAACTTGTCC	4	2	0	AC3	2.0	.
chr7	56360848	56360876	chr7:56360848-56360876	0	AGGCATGCACCACCACTACAGGCATGTGC	1	2	9	DD2	-	.
chr7	56363227	56363254	chr7:56363227-56363254	0	AAAGAAGTCCAGCTCAGAGGCCAAGCCC	1	2	8	AD2	-	.
chr7	56367265	56367290	chr7:56367265-56367290	0	CATCCTGCCTCACAGCAAGCAAGCTC	1	3	6	BCD1	3.0	.
chr7	56369623	56369643	chr7:56369623-56369643	0	GAGCTTGGCTTGAGAAAGTTC	1	2	1	AD2	2.0	.
chr7	56369690	56369719	chr7:56369690-56369719	0	GAGCTTGCTTACTTGCTGGGAGGCAGGGCC	1	2	10	BD4	3.0	.
chr7	56370852	56370872	chr7:56370852-56370872	0	GAGCTTGGCTCGAGAAAGTTC	1	2	1	AD2	-	.
chr7	56370919	56370948	chr7:56370919-56370948	0	GAGCTTGCTTACTTGCTGGGAGGCAGGGCC	1	2	10	BD4	-	.
chr7	56371360	56371391	chr7:56371360-56371391	0	GGCCCAGCTCCTGCCTCCCAGCAGGCAAGCTC	1	2	12	BD4	-	.
chr7	56372150	56372170	chr7:56372150-56372170	0	GAGCTTGGCTCGAGAAAGTTC	1	2	1	AD2	-	.
chr7	56372217	56372246	chr7:56372217-56372246	0	GAGCTTGCTTACTTGCTGGGAGGCAGGGCC	1	2	10	BD4	-	.
chr7	56372658	56372689	chr7:56372658-56372689	0	GGCCCAGCTCCTGCCTCCCAGCAGGCAAGCTC	1	2	12	BD4	-	.
chr7	56373252	56373277	chr7:56373252-56373277	0	CGGCATGCTTGGGCATCAACAGGCCC	1	3	6	BCC1	-	.
chr7	56373444	56373464	chr7:56373444-56373464	0	GAGCTTGGCTCGAGAAAGTTC	1	2	1	AD2	-	dELS,CTCF-bound
chr7	56373511	56373540	chr7:56373511-56373540	0	GAGCTTGCTTACTTGCTGGGAGGCAGGGCC	1	2	10	BD4	-	dELS,CTCF-bound
chr7	56374741	56374761	chr7:56374741-56374761	0	GAGCTTGGCTCGAGAAAGTTC	1	2	1	AD2	2.0	.
chr7	56374808	56374837	chr7:56374808-56374837	0	GAGCTTGCTTACTTGCTGGGAGGCAGGGCC	1	2	10	BD4	1.0	.
chr7	56377949	56377969	chr7:56377949-56377969	0	AGGCAAGACCTGGGCCTGTCT	1	2	1	BD2	-	.
chr7	56379377	56379401	chr7:56379377-56379401	0	GGACTAGCCCAGGCCAGGCATGGTG	1	2	5	CD	-	.
chr7	56379877	56379905	chr7:56379877-56379905	0	GTATAAGCCTTCCAGGGTAAAGCTTGTCA	1	3	9	ACD1	1.0	.
chr7	56380406	56380432	chr7:56380406-56380432	0	GAACATGCCACCACACTAGGCTAATTC	1	2	7	AC2	-	.
chr7	56381827	56381849	chr7:56381827-56381849	0	AAAATAGTTCAAGTAGCAAGTTG	1	3	3	ACC1	1.0	.
chr7	56385681	56385706	chr7:56385681-56385706	0	GGAGATGCTGGGAGGGTGGCATGTTC	1	3	6	ACC1	-	.
chr7	56388078	56388102	chr7:56388078-56388102	0	GAGCTTGTTTTCCTGCAACTAGACT	1	2	5	CD	1.0	.
chr7	56389488	56389516	chr7:56389488-56389516	0	AAATTAGCTTGGCATGGTGGCACATGCCT	1	2	9	AD2	-	.
chr7	56390576	56390606	chr7:56390576-56390606	0	TGGCTAGCTTCGGCTCCTCTGTCACTTGTCC	1	3	11	CCD2	-	.
chr7	56391599	56391619	chr7:56391599-56391619	0	AGGCCAGCTCAAGACCAGCCT	1	2	1	BB2	-	.
chr7	56395017	56395045	chr7:56395017-56395045	0	AGGCAAGTACCACCATGTCAGGCTTTTTT	1	2	9	AD2	-	.
chr7	56395068	56395100	chr7:56395068-56395100	0	AGAGAAGTCTTGATATGTTGCCCAAGCTGGCCT	1	2	13	AB3	1.0	.
chr7	56400565	56400592	chr7:56400565-56400592	0	AGACCAGCCTAAGAAACAAAGCAAGACC	1	2	8	BD3	1.0	.
chr7	56403551	56403572	chr7:56403551-56403572	0	AAGCTTGTTCACAGACTTTTCC	1	1	2	A1	1.0	.
chr7	56406497	56406525	chr7:56406497-56406525	0	GTGCTTGCTCTTGAAAATGGAGCCTGTCT	1	2	9	BD2	1.0	.
chr7	56408353	56408375	chr7:56408353-56408375	0	AGACAAGCCTGGTCAACATGGTG	1	3	3	CCD1	1.0	.
chr7	56409600	56409629	chr7:56409600-56409629	0	AGAATTGCTTTGAACCCAGGAGGTAAGCTT	1	2	10	AA2	-	.
chr7	56413274	56413295	chr7:56413274-56413295	0	ATGCTTGGCCATAAGCAAGTCT	1	2	2	DD1	2.0	.
chr7	56414513	56414541	chr7:56414513-56414541	0	AAACAAATTTACAAGAAAAAAACAACCCC	1	2	9	AA2	-	.
chr7	56415394	56415417	chr7:56415394-56415417	0	CAAAATGCTTTTTAAAACTTGCCA	1	3	4	ACC1	1.0	.
chr7	56415725	56415754	chr7:56415725-56415754	0	AAACTTGCCAAAAAATAGAAAAACAATCCT	1	2	10	AC2	-	.
chr7	56415785	56415804	chr7:56415785-56415804	0	AAAAAAACCCAGACTAGTCC	1	2	0	AA1	-	.
chr7	56418449	56418469	chr7:56418449-56418469	0	GAGGATGTTTAGAAAAAGTTC	1	2	1	AA2	-	.
chr7	56423014	56423041	chr7:56423014-56423041	0	AGACTTATTTCAGATATAAGGCATTTCT	1	2	8	AA2	1.0	.
chr7	56424237	56424257	chr7:56424237-56424257	0	AAGCAAGTTCTAGGTTTTCTT	1	2	1	AA1	-	.
chr7	56428399	56428419	chr7:56428399-56428419	0	GTGAAAGTCCTGAGCTTGTTT	1	2	1	AD4	-	.
chr7	56437031	56437061	chr7:56437031-56437061	0	GGACTAAATCGGGACCTAGGGGAACTTGCTC	1	2	11	AD1	1.0	.
chr7	56439934	56439961	chr7:56439934-56439961	0	AGGCAAGTTTATACCCATGAGCTTCTAC	1	2	8	AD4	-	.
chr7	56444168	56444191	chr7:56444168-56444191	0	GGGTTTTTTTTTTTGGACATGCCT	2	2	4	AA1	1.0	.
chr7	56444443	56444462	chr7:56444443-56444462	0	AGGCATGGTGGGGCATGCCT	4	2	0	CD	1.0	.
chr7	56445128	56445151	chr7:56445128-56445151	0	AGACTTGCCCTACAAGAAATGCTA	1	2	4	AC1	-	.
chr7	56445638	56445657	chr7:56445638-56445657	0	GGGCATGGTTGTGCATGCCT	3	2	0	DD2	-	.
chr7	56445867	56445896	chr7:56445867-56445896	0	AAGCATGTCACTACAAAGATGAACAAGATG	1	3	10	CCD1	1.0	.
chr7	56448938	56448960	chr7:56448938-56448960	0	AGACTAGCCTGACCAACATGGCA	1	3	3	CCD1	-	.
chr7	56451513	56451541	chr7:56451513-56451541	0	ATACATGTTCCAAGTCAAGAGACTTGTCC	2	1	9	D1	-	.
chr7	56452727	56452755	chr7:56452727-56452755	0	AAGGTTGTTTTTTTCTTGTAAATTTGTTT	1	2	9	AA2	-	.
chr7	56454907	56454930	chr7:56454907-56454930	0	CAACATCTTCTGGTGAACTAGTTG	1	3	4	ACC2	-	.
chr7	56459508	56459529	chr7:56459508-56459529	0	TGAATTGTTGGAGAACTAGTTT	1	3	2	ACC1	-	.
chr7	56460311	56460333	chr7:56460311-56460333	0	CACCATGTTGGCCAGGCTAGTTT	1	3	3	CCD1	2.0	.
chr7	56460604	56460626	chr7:56460604-56460626	0	AGACAAGCCTGGCCAACATGGTG	1	3	3	CCD1	2.0	.
chr7	56463466	56463498	chr7:56463466-56463498	0	ATTCAAGTTTAAAAAATGGATTAAGACTTGTTT	1	2	13	DD4	1.0	.
chr7	56471198	56471223	chr7:56471198-56471223	0	GGGATAGCCCATACATAGAGTAGCCT	1	2	6	AA2	-	.
chr7	56472257	56472285	chr7:56472257-56472285	0	AAACTTGTTCTCCAACACTCAACTTCTTA	1	3	9	ACC1	-	.
chr7	56472634	56472656	chr7:56472634-56472656	0	GAGCATCTCCATGAAATTAGCTT	1	2	3	AA2	1.0	.
chr7	56474100	56474129	chr7:56474100-56474129	0	AAACATTCCCAGGCACTGATAAAAATGTTT	1	2	10	AA2	-	.
chr7	56475750	56475769	chr7:56475750-56475769	0	AGACAACCTTAGACAAGTTC	2	1	0	A2	1.0	.
chr7	56478533	56478561	chr7:56478533-56478561	0	GAGCAGGGCTCTGGTTCCCAGGCTTGTCC	1	2	9	BD1	1.0	.
chr7	56478613	56478640	chr7:56478613-56478640	0	GGGCTTCCTTCCTTCCCCAGACTAGCCC	1	1	8	A2	1.0	.
chr7	56478953	56478985	chr7:56478953-56478985	0	AATCTTGCCTGGAAATGAGGAAGTGGCATGTCA	1	3	13	CCD1	2.0	.
chr7	56480621	56480643	chr7:56480621-56480643	0	AGACTAGCCTGGCCAACATGGTG	1	3	3	CCD1	3.0	.
chr7	56483138	56483169	chr7:56483138-56483169	0	AGGCAAGTGCCAGTTTATCAGGAAACATGTAT	1	2	12	DD2	-	.
chr7	56486561	56486590	chr7:56486561-56486590	0	AGAGTAGCTTTATTTACTTCACACAAGCTT	1	2	10	AD2	-	.
chr7	56488415	56488440	chr7:56488415-56488440	0	TGACAAGTTTTCTTGTGAAAATGTTC	1	2	6	AC2	-	.
chr7	56490890	56490912	chr7:56490890-56490912	0	GAAAATGTCTGTCAGACCTGCCT	1	2	3	AB2	-	.
chr7	56491264	56491284	chr7:56491264-56491284	0	GAGCAGGCTTCAACCATGCTT	1	2	1	BD2	1.0	.
chr7	56492029	56492053	chr7:56492029-56492053	0	TGGCTTGGCCCTGCCAGGCATGCCC	1	2	5	CD	-	.
chr7	56492094	56492120	chr7:56492094-56492120	0	GGGCTTGCCCTTCCCTGGGCCAAATTC	1	2	7	AD1	-	.
chr7	56493940	56493970	chr7:56493940-56493970	0	GGGGAAGTTCCAGTCAGGGAAGAGCTTGCCA	1	2	11	AC2	1.0	.
chr7	56494719	56494742	chr7:56494719-56494742	0	ACACTTGTCCCATCAAGCAAGCAC	1	2	4	DD3	-	.
chr7	56496635	56496661	chr7:56496635-56496661	0	GAGCAGGCCTCAGGGAAGGACCAGCCC	1	2	7	BB2	-	.
chr7	56502743	56502764	chr7:56502743-56502764	0	AGACTTCCCTGAGGGTATGCTT	1	2	2	AA2	-	.
chr7	56507864	56507892	chr7:56507864-56507892	0	AGATTTGTTCTTTTGGCTTAGGATTGTCT	1	2	9	AA2	-	.
chr7	56508966	56508996	chr7:56508966-56508996	0	GGAATAGTTTTTCTATTGATTGGAATAGTTT	1	2	11	AA2	-	.
chr7	56511354	56511382	chr7:56511354-56511382	0	GAACTTCCTCCTTTAGCTCGGAGAAGTTT	1	2	9	AA2	1.0	.
chr7	56512611	56512637	chr7:56512611-56512637	0	AAGCTCATCTTGGACTCAAGCAAGCCT	1	2	7	AB1	2.0	.
chr7	56516081	56516112	chr7:56516081-56516112	0	AGACATGTCCAAATGCAAGAGAAAGGAAGTTA	1	2	12	AC1	1.0	.
chr7	56516717	56516738	chr7:56516717-56516738	0	GAGCCAGCCCTCAGGCAAGTTG	1	2	2	BC2	3.0	.
chr7	56519342	56519371	chr7:56519342-56519371	0	AGACAATTTTTTTTATGTATAAGTTTGTTT	1	2	10	AA2	-	.
chr7	56525972	56525994	chr7:56525972-56525994	0	GAGTAAGTTTTGAGGACTGGCTC	1	2	3	AB3	-	.
chr7	56528406	56528425	chr7:56528406-56528425	0	AAACATGTACAGACTTTTTT	3	2	0	AD2	1.0	.
chr7	56528854	56528880	chr7:56528854-56528880	0	AAGAGTGTCCTGTTGAGAGGCATGCCA	1	3	7	ABC1	1.0	.
chr7	56528987	56529014	chr7:56528987-56529014	0	AAACTGGCCTTTACTTTTAAAAATGTTT	1	2	8	AB2	2.0	.
chr7	56529523	56529542	chr7:56529523-56529542	0	AGACAAGCCTGGGCAACGTA	2	3	0	ACD2	2.0	.
chr7	56532606	56532628	chr7:56532606-56532628	0	AGACAAGCCTGGCCAACATGGTG	1	3	3	CCD1	1.0	.
chr7	56534529	56534553	chr7:56534529-56534553	0	AATCAAGCCTACAATGAGCTATCTC	1	2	5	AD3	2.0	.
chr7	56537796	56537818	chr7:56537796-56537818	0	AATCGAGCTTTCAAAACAAGTCC	1	2	3	BD4	-	pELS
chr7	56538146	56538168	chr7:56538146-56538168	0	AGGCATGCTGGGAGGAGTAGTCT	1	2	3	AC2	1.0	PLS
chr7	56538540	56538562	chr7:56538540-56538562	0	CACCATGTTGGCCAGGCTAGTCT	1	3	3	CCD1	-	.
chr7	56540037	56540067	chr7:56540037-56540067	0	GGGCTTTCCTGGGCTCTTGCAAGATAAGTCT	1	2	11	AA2	-	.
chr7	56540648	56540678	chr7:56540648-56540678	0	AGTCTAGTTCATTTTCCCCGAGGACATCTTT	1	2	11	AD3	1.0	.
chr7	56541163	56541194	chr7:56541163-56541194	0	GGACCAGCCTTCCATGCAGCAGGGACAGGCTC	1	2	12	BB2	-	.
chr7	56541297	56541323	chr7:56541297-56541323	0	AAGCAGGCCCCAGGGGAGGACCAGCTC	1	2	7	BB2	1.0	.
chr7	56543144	56543166	chr7:56543144-56543166	0	CAACATGTTGGCCAGGCTGGTCT	1	3	3	BCC1	-	.
chr7	56543979	56544000	chr7:56543979-56544000	0	AAACAAGCTCAAAGACAAACAG	1	3	2	ACD2	-	.
chr7	56551539	56551566	chr7:56551539-56551566	0	CAGCTAATTTTTATTGCAAAACATGTTA	1	3	8	ACC2	-	.
chr7	56552105	56552132	chr7:56552105-56552132	0	CAGCTAATTTTTACTGCAAAACATGTTA	1	3	8	ACC2	-	.
chr7	56553011	56553041	chr7:56553011-56553041	0	GGGCATGCTTTTTAGAGAATTAAAGATGTTT	1	1	11	A2	-	.
chr7	56557392	56557421	chr7:56557392-56557421	0	AAACATATCTGGTGGTTTTAGAGCAACTTT	1	2	10	AA2	-	.
chr7	56564304	56564325	chr7:56564304-56564325	0	TATGATGTTTTGAGACATGTTT	1	3	2	ACD1	1.0	.
chr7	56565213	56565236	chr7:56565213-56565236	0	AGATATGCTTCCCAGAGAATGTCT	1	2	4	AA2	-	.
chr7	56566032	56566058	chr7:56566032-56566058	0	TGACAAGTTCTTCCAAAAAACAAATAT	1	3	7	ACD2	-	.
chr7	56570801	56570828	chr7:56570801-56570828	0	AAACATGCCAAAAGTATTAAAATAGTTT	1	2	8	AC2	-	.
chr7	56574657	56574689	chr7:56574657-56574689	0	AGACCAGCCCGACCAACATGGTGAAACACGTCT	1	2	13	BB2	1.0	.
chr7	56577243	56577271	chr7:56577243-56577271	0	TATCTTGCTTCAGAAAATGAAGCTTGTCA	1	3	9	CCD1	2.0	.
chr7	56581795	56581818	chr7:56581795-56581818	0	AGGGTACTTTGTTGAGACTTGTTT	1	2	4	AA1	-	.
chr7	56581897	56581917	chr7:56581897-56581917	0	AAACATGTTCTGTAGATGTCT	2	2	1	AD1	-	.
chr7	56583501	56583522	chr7:56583501-56583522	0	GAACATGTCATAAATCTTGCTT	2	2	2	CD	-	.
chr7	56584308	56584330	chr7:56584308-56584330	0	AGGCATGTTCAAAAGGGTGGCTC	2	2	3	AB1	-	.
chr7	56585252	56585275	chr7:56585252-56585275	0	AGGCTTGCTTAGGTAAACAAAGCA	1	3	4	ACD2	1.0	.
chr7	56589951	56589983	chr7:56589951-56589983	0	AAACAAATTTACAAGAAAAAAACAAACAACCCC	1	2	13	AA2	-	.
chr7	56591275	56591301	chr7:56591275-56591301	0	AAATATGTTATTTTTAGAAACATGTTT	1	2	7	AC1	-	.
chr7	56592614	56592633	chr7:56592614-56592633	0	AAACTTGTTCAGGCATGTTC	5	0	0	0	1.0	.
chr7	56593293	56593320	chr7:56593293-56593320	0	GGACTTGTCCAAGGTTTCACTCTAGTTT	1	2	8	DD1	1.0	.
chr7	56594104	56594128	chr7:56594104-56594128	0	AGGCAGGTCTGGTTAAAAAATGCTT	1	2	5	AB2	-	.
chr7	56594167	56594187	chr7:56594167-56594187	0	AAACTTATTTAAAAGTAGTCT	1	2	1	AA2	-	.
chr7	56595472	56595492	chr7:56595472-56595492	0	AGACATGCTTAAGACACATTA	2	3	1	ABC2	2.0	.
chr7	56595851	56595882	chr7:56595851-56595882	0	GAACTTTCTTTGGAGCACAGTGGGGCTTACTT	1	2	12	AA2	-	.
chr7	56597181	56597211	chr7:56597181-56597211	0	AAACATATCTAGGACAAGGAAAAACAAGCCT	1	1	11	A2	-	.
chr7	56600449	56600468	chr7:56600449-56600468	0	AAGCAAGCTTTAGCTTGTCT	4	1	0	C2	-	.
